## Supplementary material for "Proteome-wide antibody responses to PfSPZ Vaccine include cross-reactive antibodies that correlate with protection from malaria": PeptideArray_all_peptides: 367676_file08 (part 30 of 204)

SEQ_ID	PROBE_ID	POSITION	P14_pre_NO	P39_pre_YES	P17_pre_YES	P46_pre_YES	P10_pre_NO	P49_pre_YES	P29_pre_NO	P42_pre_YES	P13_pre_YES	P14_post_NO	P39_post_YES	P17_post_YES	P46_post_YES	P10_post_NO	P49_post_YES	P29_post_NO	P42_post_YES	P13_post_YES	P40_pre_NO	P02_pre_NO	P45_pre_NO	P04_pre_YES	P11_pre_NO	P20_pre_YES	P15_pre_NO	P05_pre_YES	P16_pre_NO	P40_post_NO	P02_post_NO	P45_post_NO	P04_post_YES	P11_post_NO	P20_post_YES	P15_post_NO	P05_post_YES	P16_post_NO	P44_pre_YES	P38_pre_YES	P48_pre_YES	P31_pre_YES	P34_pre_YES	P06_pre_NO	P47_pre_YES	P35_pre_NO	P07_pre_YES	P44_post_YES	P38_post_YES	P48_post_YES	P31_post_YES	P34_post_YES	P06_post_NO	P47_post_YES	P35_post_NO	P07_post_YES	P36_pre_YES	P25_pre_YES	P23_pre_YES	P22_pre_NO	P27_pre_YES	P30_pre_YES	P12_pre_YES	P26_pre_YES	P51_pre_YES	P32_pre_YES	P28_pre_YES	P24_pre_YES	P08_pre_YES	P19_pre_YES	P50_pre_NO	P36_post_YES	P25_post_YES	P23_post_YES	P22_post_NO	P27_post_YES	P30_post_YES	P12_post_YES	P26_post_YES	P51_post_YES	P32_post_YES	P28_post_YES	P24_post_YES	P08_post_YES	P19_post_YES	P50_post_NO
PF3D7_0413100.mrna1_1	PF3D7_0413100.mrna1_1;158	158	9.5618	6.7105	6.5753	7.3716	6.2038	7.8958	7.7614	9.075	6.545	8.8376	6.6784	9.0545	6.1471	6.5736	7.6131	5.8412	8.816	4.7043	6.0027	11.3322	10.5416	6.0546	8.4232	9.9803	7.381	7.5911	6.8535	5.774	11.0278	9.2175	8.2075	8.1464	9.9722	8.1907	5.9345	6.2673	7.535	7.4208	6.8741	7.3041	6.3236	5.5484	6.5057	7.8917	9.8481	7.6171	7.5293	7.1205	5.7745	10.6398	11.3956	6.3255	6.5045	7.0342	9.181	5.8117	5.9512	7.1453	5.7732	5.4591	10.8895	8.4716	6.9398	5.7737	8.4768	7.4465	5.9516	8.7517	6.0661	9.6096	7.4282	6.6147	8.4985	7.918	6.6918	10.8292	10.476	6.8465	7.2564	9.0637	8.4875	6.3322	9.2234	6.1522
PF3D7_0413100.mrna1_1	PF3D7_0413100.mrna1_1;159	159	11.2266	6.7655	6.3399	6.946	7.2623	7.8801	7.5786	8.874	7.6715	11.2546	5.6144	8.2166	6.9501	8.2108	8.1952	6.4256	9.0426	5.4263	5.4243	11.7428	10.9748	7.3136	8.7718	10.2796	7.7401	7.1196	6.6817	5.6755	11.9785	9.3742	8.6314	7.9578	10.0427	7.5457	6.1123	6.0811	7.7433	8.8134	7.0057	7.0612	6.4002	7.2793	6.4234	7.6697	11.5179	8.4278	7.6241	6.2583	4.934	10.5929	12.2073	5.8517	7.2054	7.1052	7.5674	6.9227	5.1432	6.7298	5.9591	6.9371	10.9703	10.3697	6.3947	4.8866	9.3092	6.7938	6.3512	8.5385	6.3799	8.5954	7.7142	7.3973	8.2225	7.1957	7.2286	9.9281	10.4343	6.8495	6.9819	9.8456	7.7155	6.8978	9.3104	5.9966
PF3D7_0413100.mrna1_1	PF3D7_0413100.mrna1_1;160	160	10.1445	6.8097	6.8479	7.3784	7.9665	8.1899	8.1805	9.3738	7.1562	10.5873	5.9021	8.0656	7.4737	7.3272	8.2302	5.8176	9.5602	5.7101	5.8992000000000004	12.2583	11.0727	10.9822	8.9636	10.0552	7.3675	7.4806	7.0699	4.8455	12.721	9.5543	10.9268	8.3744	9.9706	8.4509	5.9586	6.7871	8.5661	7.2712	6.8067	7.1032	7.6112	7.399	7.5408	7.3763	10.8339	8.7973	7.2622	6.99	6.4496	11.159	12.848	6.9319	6.6697	6.5162	7.7015	9.0636	5.9071	6.295	6.1355	7.8067	11.121	10.9881	6.2018	5.6525	9.0307	7.3036	6.2743	9.6809	5.0587	8.6396	9.2068	7.0672	7.9116	7.6185	8.0511	10.0735	11.0055	6.2834	6.312	9.6673	7.6073	6.1175	10.0013	6.3041
PF3D7_0413100.mrna1_1	PF3D7_0413100.mrna1_1;161	161	10.6011	6.7616	7.1718	8.0519	7.9036	8.8768	8.5766	9.7364	8.4452	10.8124	5.193	8.6459	7.1019	8.5038	8.5435	6.9122	9.978	5.8288	6.8809	12.2931	11.5272	11.603	9.7845	9.4514	10.9042	7.7558	9.2794	6.6088	12.5571	9.9992	11.1678	9.6189	9.4021	10.6628	6.619	8.3163	8.2484	8.0256	9.0925	7.2112	7.2089	7.545	6.8089	7.9631	10.3763	9.3858	7.9023	7.6433	6.7415	11.1127	13.206	7.562	6.8924	7.0732	7.4128	9.0994	6.2848	6.2966	5.8222	9.1478	11.028	10.8271	10.4698	5.6479	9.0864	6.8165	7.2024	7.1267	6.9235	8.7945	9.0582	6.5954	8.4224	6.6908	9.6592	11.0451	10.9093	10.6693	6.7983	9.9967	7.5896	7.2944	8.8204	7.202
PF3D7_0413100.mrna1_1	PF3D7_0413100.mrna1_1;162	162	10.7127	7.4729	6.6915	7.5609	7.0295	7.2055	7.8629	8.5976	6.8966	10.9954	5.8017	7.2765	7.1233	8.2111	7.4114	6.5968	8.5193	6.3336	7.4621	12.2453	11.3687	9.1486	8.0118	8.7788	9.9036	7.8302	9.2068	6.6285	12.4509	10.2122	10.2348	8.7307	9.1704	11.947	6.8048	8.3941	8.3215	7.5969	7.2589	6.3043	7.1241	7.5703	7.3897	7.0368	10.9065	8.448	7.4567	8.3924	6.9486	11.1037	12.9648	7.0782	7.5937	6.7978	7.3727	7.2132	6.7743	6.9785	6.0887	8.0928	9.2888	10.3296	9.4711	5.6829	9.1655	7.1418	6.4033	7.0712	4.935	8.2622	8.7868	7.8756	8.8952	7.9212	8.7931	8.5392	10.5691	9.838	7.1904	9.6719	7.7051	7.3957	8.0762	7.6736
PF3D7_0413100.mrna1_1	PF3D7_0413100.mrna1_1;187	187	6.742	5.6545	5.8775	6.6582	3.4555	4.5922	5.7663	5.213	3.4995	6.5708	6.3858	10.0649	6.3114	3.7803	4.5361	6.4765	5.7482	3.9486	6.6985	6.5433	6.4601	5.9816	5.9695	5.4728	5.6747	3.8237	5.7533	6.2845	6.4256	6.3065	6.364	4.7581	5.8457	5.8227	5.1481	4.8349	3.9782	5.0321	8.3583	5.1898	5.6823	3.3923	5.5141	5.7605	6.0997	4.8022	5.2399	7.9415	4.7517	4.8797	6.3742	5.4316	4.7506	7.0571	5.5207	5.2373	5.0188	5.5838	5.9998	5.3635	5.3118	6.6824	5.1558	5.641	5.5295	5.6346	5.6565	6.5625	6.8258	4.9103	4.8664	4.991	5.4509	5.2168	5.1469	6.3169	6.8257	5.9165	6.1027	5.6786	5.4806	4.8515	5.7222	6.7249
PF3D7_0413100.mrna1_1	PF3D7_0413100.mrna1_1;188	188	6.9841	5.238	8.1535	8.1008	4.7252	6.2363	5.2536	4.6415	4.9593	6.9792	4.6719	8.0839	7.0218	4.4243	5.2399	5.9577	5.0772	3.9184	5.4581	6.5187	6.1379	4.3639	6.1077	5.8321	5.6073	5.1367	5.5388	5.5132	6.8612	5.7347	5.2758	5.4141	5.4774	5.3702	5.2854	4.8359	5.4532	6.3616	5.43	5.383	5.9062	5.8329	5.0365	5.2619	6.4264	5.1651	7.5074	5.2199	5.2246	4.4121	5.6704	5.3434	5.7271	8.5006	5.4816	6.0184	5.7698	5.3295	5.7447	4.7142	6.931	4.6753	8.784	6.1928	5.3913	5.0224	5.3579	5.6395	6.6866	6.0213	7.0178	5.5789	6.0764	5.2728	6.0175	6.5251	6.2519	9.0311	6.1087	4.7623	4.7549	4.7323	5.7732	6.4537
PF3D7_0413100.mrna1_1	PF3D7_0413100.mrna1_1;189	189	6.6204	5.6702	5.3861	5.3241	5.7382	3.7485	5.3961	4.8953	4.435	5.9357	5.9413	6.7733	5.269	5.0369	5.2675	5.7711	4.9777	3.6485	3.729	4.9973	5.2437	5.0755	5.1831	5.4676	5.6188	5.7252	4.7965	4.7687	6.5477	5.7304	5.4928	5.2192	6.0813	5.5583	5.8336	5.0281	4.8415	5.114	5.8045	4.2943	4.7252	2.3702	5.6985	4.3799	5.1375	4.8237	4.2965	5.3295	5.6879	4.8435	4.5795	5.0717	4.4482	6.2487	4.5765	4.2418	4.6993	5.6326	5.4806	4.1851	6.2811	6.101	5.1651	5.5531	5.017	5.5853	4.9035	5.4155	6.0889	5.7729	3.9551	5.4249	5.7509	5.503	5.4084	6.9479	6.4323	5.5198	5.5527	5.3477	4.4822	1.5558	5.7285	6.0014
PF3D7_0413100.mrna1_1	PF3D7_0413100.mrna1_1;190	190	6.1094	5.6282	5.1715	5.7101	4.641	4.4816	4.9463	4.5801	3.7793	5.843	5.1247	5.6337	4.6294	5.2858	5.6733	5.636	5.9579	4.8455	5.0527	6.2698	5.4168	4.2257	5.0032	5.7328	5.4121	5.8674	4.2434	4.1252	7.0437	6.021	6.0663	3.756	5.0909	4.7761	6.2854	3.3205	5.4155	6.0444	4.9093	3.8001	4.6023	5.1412	4.61	4.682	5.1667	4.6247	4.859	5.3649	5.1603	4.3498	4.9458	5.1022	4.6559	6.6562	5.4219	4.3226	4.6921	4.6971	4.9736	4.7452	5.3288	5.696	5.5613	3.8807	4.6106	5.4033	4.5454	5.9805	6.5155	5.9215	5.1651	4.9551	5.607	4.8161	5.7645	6.3049	6.4906	5.6165	6.0849	5.4774	4.0824	4.5008	5.922	6.6431
PF3D7_0413100.mrna1_1	PF3D7_0413100.mrna1_1;191	191	7.7367	5.4653	5.4303	4.7903	5.0682	5.0157	5.5552	3.0268	5.0695	7.1295	4.7093	5.6384	5.0887	4.2296	3.9681	5.2608	5.1001	4.106	5.6337	5.8243	5.8557	4.7355	5.5534	5.5129	5.68	5.6017	4.3568	4.9467	6.5314	5.4757	5.4005	4.9227	5.2675	5.7866	5.9628	2.6064	5.4243	5.4621	5.2149	5.0921	4.4263	4.5747	4.3861	4.5874	4.7371	4.4067	5.5756	5.769	4.7565	4.0976	4.9732	4.7544	0.3219	5.9143	4.2675	4.0609	5.7255	5.1202	5.2388	4.641	6.0237	5.9255	4.5674	4.4343	5.2657	5.511	5.3023	5.6337	4.9914	4.6294	4.5021	5.5632	5.0734	5.23	5.6226	6.3062	6.0919	6.3961	6.0723	5.7827	4.6982	4.4323	5.4128	5.9093
PF3D7_0413100.mrna1_1	PF3D7_0413100.mrna1_1;192	192	5.9186	5.9191	5.3494	5.947	4.8048	3.9616	4.1603	5.6699	4.797	6.2968	5.1815	4.6713	3.211	5.5295	5.9828	5.4029	5.1938	4.3903	4.6696	5.846	6.06	4.6392	5.2604	5.6404	4.9212	5.5592	4.8268	3.9882	6.4431	5.4239	5.318	3.9533	5.825	5.6591	6.0184	3.5311	4.3916	5.1379	6.5438	4.6259	5.013	5.0618	4.843	6.4441	4.8197	5.4266	6.9593	5.1177	5.2399	4.2102	5.142	5.029	4.1367	5.5056	5.5273	4.9402	4.2472	5.6085	5.0777	5.7469	6.567	5.3306	5.7104	5.3169	5.851	5.3995	3.3799	6.0215	6.5848	5.1993	4.6513	4.8649	5.8194	4.5613	5.4022	5.9006	6.2943	5.2687	5.6363	5.9215	5.673	4.8186	5.9305	6.8835
PF3D7_0413100.mrna1_1	PF3D7_0413100.mrna1_1;193	193	6.6004	4.8763	5.2273	5.8076	4.3847	5.328	4.8723	5.8652	5.8846	6.1087	4.7986	4.2517	4.4296	3.1276	4.4456	5.4356	5.0272	4.8807	4.9491	7.3057	6.9687	5.4542	5.0241	5.1202	4.8885	5.7162	3.8379	5.478	6.2305	6.0785	5.6215	3.6938	5.4087	5.8696	5.3892	3.8963	4.9098	5.405	6.6187	5.7371	5.3245	5.7687	4.8314	4.9495	4.8079	4.8202	5.3851	5.6823	4.9709	5.8004	5.2551	5.354	4.6029	6.3393	5.0365	4.4162	5.5068	5.4263	5.8926	4.7208	6.6324	5.9172	4.7214	5.7986	5.3757	5.2334	4.861	5.4346	6.4782	5.238	5.2724	4.846	6.0255	4.9846	5.5913	6.7313	6.1799	5.1811	5.6058	5.5239	5.1181	4.0815	5.709	7.0199
PF3D7_0413100.mrna1_1	PF3D7_0413100.mrna1_1;194	194	5.6851	5.2095	5.675	4.8212	4.8243	4.6282	5.3519	4.5503	5.0325	5.5497	5.8597	5.292	4.4363	5.0036	4.4542	5.0356	4.8615	4.6106	3.7581	6.5881	6.2282	5.0959	4.4931	5.4263	5.2906	5.8989	1.926	4.588	6.6829	6.0088	5.6467	4.1077	6.0993	5.6614	5.813	4.0144	4.3082	5.5942	5.2615	3.7835	5.367	4.4423	4.9796	5.0166	5.3656	5.7192	5.5925	5.4832	3.2342	4.6088	4.5922	4.4135	0.7137	6.2236	5.0201	5.4614	5.8301	5.5068	4.7452	4.7043	6.2843	6.0328	5.7024	4.6747	5.7934	4.6781	4.8659	5.1667	6.6353	4.7382	4.4607	5.3352	5.9212	4.6554	5.1185	5.7501	5.7658	4.5844	5.4443	6.6245	5.3125	3.2972	5.009	6.3528
PF3D7_0413100.mrna1_1	PF3D7_0413100.mrna1_1;195	195	5.9871	5.2369	4.8405	5.4135	5.4074	5.2273	5.0422	4.6479	3.7939	6.0717	5.4229	5.2491	5.0751	5.1144	4.2102	5.5211	4.5135	5.5135	4.2728	6.4686	7.1135	5.4819	4.7996	5.4954	5.2036	6.804	4.1835	4.8202	6.2583	6.1544	6.1175	5.1214	5.8364	5.4353	6.067	6.1715	6.0126	4.7661	5.9124	4.8684	4.8982	6.8691	5.4738	4.4867	5.5558	5.0054	5.3349	6.1123	4.4757	4.6294	4.7431	5.851	3.3813	5.7751	3.9542	4.6005	4.6719	6.1459	5.8452	5.3423	6.2606	5.8006	4.6702	4.765	5.3523	5.3161	4.7436	4.8773	6.375	5.4741	4.7214	4.4182	5.7074	4.7463	4.9718	6.6493	5.7573	5.1595	4.8202	5.9766	4.8669	5.2059	6.2168	7.5784
PF3D7_0413100.mrna1_1	PF3D7_0413100.mrna1_1;196	196	5.9864	5.4886	5.6459	6.1773	5.0255	4.3653	5.7578	3.7613	3.1747	6.2651	5.0742	5.2623	5.9642	5.1309	5.1367	6.4368	5.2672	4.1449	5.3551	6.6864	6.5294	5.7458	4.2817	4.8263	4.6764	5.769	3.857	5.2795	6.8942	6.1993	6.3865	2.84	5.7079	4.3505	4.2095	3.6218	4.4938	6.3411	5.8795	5.602	5.3635	4.9458	5.784	5.1961	5.2227	5.4529	5.8487	5.4443	5.3216	4.3052	5.6097	5.2048	4.3978	6.0372	6.0785	4.8625	5.7487	6.035	5.3516	5.8311	6.0856	5.4419	5.1779	4.3491	5.2254	4.9528	5.2954	5.649	6.8357	5.3858	5.3327	5.337	5.6631	5.5132	6.1723	6.3844	7.1265	5.7546	6.6726	5.5726	4.7517	4.5179	5.4182	6.7374
PF3D7_0413100.mrna1_1	PF3D7_0413100.mrna1_1;197	197	6.1795	4.6023	4.917	6.2733	5.4383	5.6462	4.7576	5.5726	3.5122	5.99	4.99	5.2008	6.0963	5.1355	3.5957	5.0193	5.8814	3.7344	4.4835	6.998	6.3297	5.9572	4.8728	5.5714	5.4077	3.2126	4.641	5.5258	6.5326	6.2172	5.6682	4.435	5.5223	5.6798	4.814	4.5354	5.5132	5.4874	6.0475	5.7112	3.6346	5.3792	5.0224	5.2513	4.8929	5.6499	5.811	5.3761	4.7115	5.2887	5.5981	4.4383	2.157	6.2595	5.2153	5.233	5.9991	5.7323	6.67	7.258	6.1928	6.0352	4.4925	5.7955	4.7544	5.9579	5.5509	5.7159	7.6497	6.3411	4.8982	5.135	5.7546	4.2373	7.8492	6.031	6.4795	5.7002	6.8441	5.9971	5.1383	5.2839	6.0177	7.7599
PF3D7_0413100.mrna1_1	PF3D7_0413100.mrna1_1;198	198	6.191	5.1727	5.0704	6.3595	5.7054	5.0334	5.2604	5.2843	4.5711	4.7334	4.9174	5.6817	4.9759	5.383	5.3632	4.7533	5.151	5.1106	5.3709	6.3773	5.9896	6.33	4.4229	5.7795	5.2063	4.1969	5.8369	5.0413	6.9101	6.3653	6.5596	4.7054	5.8597	4.9444	4.7991	4.4809	3.8817	6.0453	6.3172	4.5273	5.9912	5.4135	5.9957	5.6499	5.4679	5.3913	6.1912	4.9136	5.0152	6.0881	5.1723	4.8288	4.7677	6.0233	5.033	5.3074	5.7043	5.8629	9.2949	7.1968	5.5033	6.671	5.9837	5.4896	5.3245	5.4617000000000004	4.6223	5.2917	6.3012	5.9227	4.9805	4.7021	6.4697	6.7541	7.472	5.7101	6.7223	6.5595	6.4962	5.2694	4.5267	4.4764	6.2449	7.4554
PF3D7_0413100.mrna1_1	PF3D7_0413100.mrna1_1;199	199	6.9827	5.6918	5.3341	5.9352	6.3129	5.8405	6.19	5.0742	4.0063	7.7311	5.36	4.437	5.753	4.5558	5.9269	5.5239	5.9814	4.1144	5.4886	7.4863	6.607	6.6946	5.4995	6.0027	5.9916	4.0807	3.7192	5.504	6.8146	5.7687	6.5406	4.6182	6.2523	5.1214	4.7735	3.3896	3.7015	5.8834	5.985	4.2396	4.7798	5.3187	5.3903	6.1471	6.2908	5.8748	5.7049	6.3524	5.4561	5.3034	5.7514	5.9616	4.7698	5.7409	5.942	5.5981	5.3663	5.6879	5.5662	5.2536	6.0985	6.4281	5.432	4.4607	5.1309	5.2544	5.1202	5.6789	7.6605	5.3705	6.0949	6.1645	6.9769	5.2776	7.2384	5.9314	6.9834	6.7513	7.0928	6.0581	4.8176	5.8258	6.0325	7.9955
PF3D7_0413100.mrna1_1	PF3D7_0413100.mrna1_1;200	200	6.1283	6.1357	5.5129	6.3756	4.4699	6.689	4.8585	5.2638	5.2517	6.1183	6.1926	5.5364	6.3588	5.0505	5.251	5.77	5.6398	4.7038	5.9635	6.9138	6.7945	6.2012	5.0277	4.6392	5.2016	5.0112	3.1779	5.1489	6.1276	6.2309	6.6806	4.6064	5.8938	4.7032	4.8176	4.8268	5.1847	5.7634	5.859	6.1928	6.135	5.1779	5.2847	4.6513	6.121	5.1412	6.002	9.8243	5.6619	5.2227	5.4568	6.2209	4.943	6.375	5.101	4.6611	4.9662	6.499	5.9637	4.5558	6.7853	6.1489	5.4611	3.2032	5.8552	5.0836	4.8455	5.9376	7.8193	5.0431	5.374	5.1214	7.1837	4.6876	7.3641	5.5512	6.2789	7.1157	6.7886	5.9676	5.1309	4.7735	6.3284	8.4779
PF3D7_0413100.mrna1_1	PF3D7_0413100.mrna1_1;201	201	6.4474	5.6857	5.7029	6.4264	6.1012	4.9477	5.4571	5.0435	4.8207	6.5102	5.8076	5.7921	5.753	5.5472	6.1641	5.7923	5.8359	4.0365	5.7371	7.2407	6.0047	6.2504	5.696	6.3352	4.8545	3.2943	4.784	4.189	6.7207	6.5162	6.4532	5.9754	6.2126	5.9919	5.1309	4.5447	5.2126	5.8597	6.6616	5.111	5.2832	4.3241	5.8615	6.2621	6.1031	5.2106	5.6424	5.5662	5.4812	4.1595	5.2353	4.9968	5.0426	5.545	4.8063	5.76	5.0951	6.8344	5.4353	8.1398	5.1346	5.1875	6.2108	4.8812	5.8372	5.3968	5.3975	6.5526	8.4885	5.769	5.4029	4.4848	7.0886	5.2943	8.4727	6.5779	6.5498	7.3717	6.9667	5.0972	5.4886	4.9326	7.0166	8.3735
PF3D7_0413100.mrna1_1	PF3D7_0413100.mrna1_1;202	202	6.6713	6.2547	5.2574	6.4524	5.8068	6.1693	5.7162	4.9079	5.5154	5.6337	5.9568	4.8555	5.2615	4.0807	5.6366	5.3041	5.7436	4.8176	4.479	7.071	5.6485	6.2122	5.2728	5.6058	5.3516	5.3089	3.4841	4.4983	6.953	6.4656	6.4182	4.9914	5.044	5.5564	5.9217	4.6439	5.7219	5.3237	6.1851	5.4578	5.1355	5.8728	4.7098	5.3944	5.9903	5.6954	5.6682	8.7801	5.5043	4.6241	6.6098	6.2246	3.568	5.8217	5.6191	5.561	5.5239	6.4849	4.975	8.5958	5.9957	6.772	6.0689	6.2014	5.202	5.1946	5.029	5.2865	8.4285	5.013	5.79	5.0777	6.5589	3.4303	9.8858	6.4499	6.9614	7.5655	7.0173	6.407	4.7623	5.4509	6.188	7.5264
PF3D7_0413100.mrna1_1	PF3D7_0413100.mrna1_1;203	203	6.1755	5.3071	5.2223	4.9284	5.9201	5.557	5.2713	5.9253	6.0579	6.1357	4.3923	5.5518	5.3778	6.3878	5.7211	4.9964	6.0928	2.7247	5.116	6.681	6.2489	6.1295	4.6993	5.4935	4.9045	5.121	4.7677	4.9486	6.9193	5.9054	6.9483	4.1119	5.2668	5.1655	4.9165	5.5801	4.1119	5.3568	7.0255	4.8738	5.1863	4.9453	4.4906	4.8659	5.847	5.5951	5.2052	6.9107	5.2657	4.9537	6.5877	4.9519	3.4168	6.413	5.1835	5.5323	5.6182	7.2463	5.36	10.42	7.825	6.9466	5.2887	6.0607	8.4455	6.0009	4.4647	4.8171	8.7233	6.0032	6.7285	5.7727	6.1645	5.0853	10.0704	7.2873	6.7436	5.985	7.1758	5.684	5.1123	5.0492	5.5204	8.8238
PF3D7_0413100.mrna1_1	PF3D7_0413100.mrna1_1;204	204	5.8374	5.4611	5.5552	6.1258	6.1855	6.2367	6.1609	7.715	6.6368	6.694	5.5546	5.2798	5.4822	6.5762	5.6091	4.7527	7.5188	5.8263	5.6165	7.0703	6.8361	7.5254	5.4686	6.5059	4.9016	4.9402	4.5826	5.561	7.4922	6.0862	6.4798	4.8987	6.1449	5.1202	4.5862	4.1119	6.4591	4.7708	6.2483	4.5091	4.3384	5.3632	5.5065	5.3201	6.1291	6.106	6.2388	7.0913	4.6444	5.0592	6.5253	5.9236	3.4303	5.7487	5.3733	5.7871	5.925	6.9409	5.7949	10.8229	6.9109	6.8613	5.6769	5.4057	4.8699	5.0023	4.9928	5.5276	9.2706	5.854	7.4841	5.6256	6.3651	4.4835	11.0879	6.157	7.2558	6.8249	7.0884	6.4254	5.3726	4.7082	5.7647	9.0263
PF3D7_0413100.mrna1_1	PF3D7_0413100.mrna1_1;205	205	7.2574	5.9146	5.4973	6.0067	6.7104	5.1779	6.7331	8.3812	6.7935	7.4522	7.2154	6.1216	6.1247	7.1719	5.4906	5.433	8.6951	6.3397	4.9021	9.5866	6.0525	10.8598	6.1534	5.2983	4.5717	4.9064	5.133	5.3964	9.27	6.9156	10.9487	4.86	5.6395	5.8868	4.4944	4.7279	8.2579	6.1556	6.2044	5.0777	8.7976	5.3129	6.0548	5.6267	6.3154	5.7942	7.0067	7.1199	5.3635	5.599	5.7293	5.2698	6.2839	5.8301	7.0791	5.791	4.7382	5.632	5.323	11.3005	5.6656	6.1522	6.192	6.4476	5.9586	5.4269	5.3223	9.1839	9.4174	7.5216	5.2776	6.0195	6.5359	5.7477	11.5863	6.7011	7.7374	6.5992	7.044	6.8039	4.9326	4.7355	10.0895	9.5448
PF3D7_0413100.mrna1_1	PF3D7_0413100.mrna1_1;206	206	6.5776	5.2334	5.2083	4.7004	4.4005	5.7732	5.6921	6.3789	4.9561	6.7456	6.0906	5.2292	5.2787	3.6159	6.1765	4.8684	6.0641	3.925	5.2832	8.2892	6.0572	9.3386	4.6628	6.2823	4.6633	4.0099	6.0751	4.4222	8.6571	6.0851	9.5967	4.6456	6.0751	5.3352	5.6582	5.1918	5.2392	5.7096	5.915	4.9495	6.8824	4.8555	4.9355	5.2709	7.4409	3.9973	5.7477	6.7605	5.4273	4.9575	5.4912	5.9715	6.7904	6.2455	5.7795	2.7506	6.4663	5.3459	5.2898	8.9012	4.314	6.9171	6.3266	6.1081	5.1114	4.926	3.4686	5.4774	8.3627	8.0466	3.278	6.1389	7.4414	6.3763	8.8025	6.2834	7.0181	6.1274	6.9027	5.4793	4.9453	4.4581	5.998	7.7784
PF3D7_0413100.mrna1_1	PF3D7_0413100.mrna1_1;207	207	7.0843	4.8992000000000004	5.0027	4.9672	2.6299	6.2028	5.9526	4.4951	1.263	7.3891	4.3568	5.3698	5.1831	3.7592	6.4506	5.7682	6.6147	6.6392	3.8728	8.7558	7.2883	5.6727	4.9869	6.5697	4.9625	5.7401	5.7965	2.5969	8.9993	7.2402	6.5002	2.848	5.6381	4.8329	5.2087	5.7848	5.2642	5.3226	4.7506	4.2227	5.6035	6.5106	6.6682	5.4363	6.0409	4.813	5.1449	5.6834	4.5078	4.1619	5.5379	6.9338	8.6	7.3359	5.4835	4.5945	6.4683	5.0418	5.4951	4.8288	6.9508	6.9518	5.9612	7.9423	3.6053	5.2909	4.4673	5.7814	8.4733	7.3473	4.4383	5.093	6.3241	6.3567	6.204	7.2865	6.946	6.559	8.5262	4.7861	6.1481	4.4216	6.0365	8.7028
PF3D7_0413100.mrna1_1	PF3D7_0413100.mrna1_1;208	208	6.4642	5.3041	4.8068	5.2246	4.7312	5.5116	3.99	4.5868	2.1177	6.2672	5.314	5.2683	5.0286	3.7463	5.712	5.9028	4.6129	7.1378	4.254	8.858	7.0271	6.2759	5.393	6.229	4.7186	6.1276	5.8824	3.7236	9.0304	7.904	7.6347	2.5336	6.1524	4.4555	4.2683	4.9855	5.5625	4.9941	5.6949	3.7645	7.683	4.4216	7.0345	6.2309	6.4026	4.4296	4.9713	5.8314	5.111	5.2608	4.9136	6.8449	8.1525	6.7079	5.6531	5.0184	4.9973	4.8763	5.3554	5.554	6.7386	7.1531	6.0472	6.7588	5.4162	5.5677	4.5279	4.942	8.5899	7.9805	3.8787	5.3313	6.5544	5.848	5.972	7.073	7.8054	5.732	7.1348	5.3642	4.8674	5.0369	5.9581	7.9259
PF3D7_0413100.mrna1_1	PF3D7_0413100.mrna1_1;209	209	6.7509	6.5798	5.6226	5.6616	3.8748	5.4253	4.7698	5.5441	5.1202	7.005	5.2994	5.2761	5.5295	5.4725	6.5733	5.3551	5.5948	5.0148	4.7861	9.3605	8.88	7.9322	4.8639	5.6851	5.5075	4.3757	6.2638	5.2525	9.9513	8.6194	6.9624	4.3334	5.5598	5.5276	5.0418	5.9871	5.0233	5.3212	5.8629	6.7338	4.5336	4.7442	6.8628	5.585	5.9134	5.0418	6.1285	5.7882	4.7608	5.2593	5.3219	6.6762	8.6059	5.9955	6.6785	3.7939	5.5084	5.8222	5.88	5.1334	6.5992	6.8841	8.1454	6.1831	5.7981	6.3125	5.6971	5.4239	8.3729	10.4286	4.5619	5.6508	7.3927	6.4604	5.96	7.1508	8.4032	7.8582	6.1526	4.2772	4.975	2.7929	6.0564	8.1737
PF3D7_0413100.mrna1_1	PF3D7_0413100.mrna1_1;210	210	6.7799	4.8359	5.6704	5.8186	4.441	5.0807	5.0639	4.3681	2.3646	6.3484	5.9896	5.1675	4.4303	2.8094	5.0139	5.2059	5.6985	5.1073	3.8125	8.7448	8.5144	7.9818	5.3646	5.6121	5.272	5.6775	7.6126	4.6781	9.078	8.4288	7.791	3.2373	5.6786	5.2791	5.098	8.0829	4.4692	4.8405	5.5345	2.281	5.5518	5.436	6.393	4.6035	5.671	4.2172	4.917	4.2063	4.1235	4.9542	4.9126	7.8216	8.4941	6.2052	4.7745	3.7334	4.3625	7.1698	6.1924	6.3583	6.839	8.3497	5.8992000000000004	7.1699	4.5577	5.1542	3.6029	5.4316	8.9057	6.9816	2.5286	4.4686	5.9905	6.308	6.0115	7.1626	8.6155	4.9208	7.375	5.6473	4.9307	3.3827	5.2491	8.7004
PF3D7_0413100.mrna1_1	PF3D7_0413100.mrna1_1;211	211	6.378	4.6223	4.852	5.3526	3.4263	5.3316	5.3172	4.2441	3.7538	5.8963	4.9136	4.8634	5.7538	4.0418	3.839	5.033	5.2211	5.2188	3.5046	7.9868	9.1426	4.7835	5.2403	5.5207	3.841	4.4822	7.8584	4.0875	8.1623	9.0465	5.0518	3.8248	4.8017	5.5629	4.9676	8.7093	5.2946	5.9153	4.4456	4.111	5.0184	3.8738	6.9904	4.2758	5.7845	4.0321	5.195	4.742	3.541	2.0976	3.7377	7.5475	7.6264	4.9126	5.1408	4.5729	5.0184	8.1331	5.2188	7.2171	6.0932	7.2976	5.8856	6.545	3.6053	6.1481	3.5838	5.9359	5.4128	5.7785	3.5323	5.477	6.3062	4.9293	7.1846	6.9576	9.3884	6.0132	6.9392	4.7866	5.2184	3.6531	5.9955	5.5622
PF3D7_0413100.mrna1_1	PF3D7_0413100.mrna1_1;212	212	6.7765	5.1695	3.9011	5.8977	3.1194	5.5945	6.0074	5.1707	4.0435	6.6204	4.6415	4.9713	5.0909	2.7093	6.0221	5.8562	4.7766	4.7981	5.0396	7.1231	8.6058	4.7109	7.5838	5.3604	4.8792	4.1546	7.4143	4.2675	7.3526	8.7924	6.375	7.279	5.4326	5.1526	5.5072	8.3732	4.4899	5.098	4.7527	3.7602	4.8006	4.6404	6.306	5.5395	5.7761	5.318	5.7385	5.0435	4.3262	5.5546	6.9464	7.2952	7.0455	4.8227	9.2727	5.1795	5.0413	9.0896	5.7695	8.5317	6.5387	7.328	10.1997	5.5916	3.2063	5.2098	3.5826	4.852	6.2184	8.3334	4.4995	3.5558	6.8054	5.517	7.5548	6.3754	8.5243	9.7436	7.0844	5.9062	4.9523	4.7751	6.086	6.2386
PF3D7_0413100.mrna1_1	PF3D7_0413100.mrna1_1;213	213	7.0696	5.0488	6.0648	4.6439	3.4182	5.5329	5.0879	4.2795	4.889	7.1863	4.0391	6.4441	6.1416	2.6803	4.1359	5.3823	4.5868	4.706	4.3695	7.2634	10.8009	5.4979	5.2653	5.8709	5.7735	3.6927	8.2306	5.6585	7.1924	10.2556	5.5416	5.9001	5.1064	5.4243	4.7109	8.7932	5.6415	5.5589	4.4828	3.6392	5.281	4.3999	8.1898	5.2422	6.325	4.4822	5.5692	4.9905	4.0892	7.03	8.9898	8.9506	8.2322	5.4806	10.1016	4.8704	5.076	9.5321	5.9946	7.3896	6.7285	7.8063	6.2359	7.0171	7.0911	6.554	2.1342	5.1445	5.7027	9.6151	3.903	5.3107	6.9907	5.8936	6.4131	6.5005	8.7118	6.3282	6.824	6.2458	6.5464	4.0548	4.9227	5.7586
PF3D7_0413100.mrna1_1	PF3D7_0413100.mrna1_1;214	214	7.2277	7.4591	6.6824	9.9192	4.3052	5.2679	5.7923	4.3089	3.9937	7.7799	4.5975	10.4754	9.9584	3.7655	5.0896	5.3484	5.7021	8.2898	3.1731	7.5311	9.272	5.9632	4.2758	5.5919	6.8921	2.926	6.851	3.853	7.8183	9.2699	6.8119	4.0548	4.1506	7.1858	4.6571	8.648	5.853	5.9516	4.4026	6.2489	7.7002	5.812	9.4324	3.8146	7.2275	4.0781	6.7158	4.2133	5.2319	7.2696	5.4692	10.12	8.2462	5.9193	11.3427	3.926	7.4279	9.1978	5.9446	9.3326	6.2348	8.563	9.3013	6.5041	6.8592	9.6211	7.4181	8.6488	6.44	11.2157	4.2839	7.09	6.0286	5.2188	9.28	7.1736	9.1578	9.1852	6.6414	7.0229	8.5598	8.83	9.2897	5.7613
PF3D7_0413100.mrna1_1	PF3D7_0413100.mrna1_1;215	215	7.8026	7.47	6.916	7.7699	4.4416	4.5558	6.4444	4.1416	3.4803	8.5159	5.1285	9.1139	8.1816	2.6064	5.2388	6.5676	5.7874	4.3875	4.7955	7.2152	8.7335	5.1214	4.4316	5.8495	6.588	4.5503	9.2317	4.9891	7.0745	8.6825	7.0136	2.0179	5.348	7.2437	3.905	10.4364	5.7708	6.0807	5.2052	5.8502	6.132	5.2238	8.9087	3.7301	7.8417	6.1481	6.3903	5.1542	3.3799	7.3296	5.7546	9.5524	7.7964	5.7758	10.8291	4.6439	5.8189	8.2591	5.527	7.8992000000000004	6.6789	8.0035	6.816	6.3448	5.5671	7.6215	6.841	7.1307	6.9204	11.2148	4.1985	6.7251	6.2122	5.1127	8.2342	5.9479	8.6346	6.3354	6.9781	6.5703	6.8673	7.9856	8.0836	6.7707
PF3D7_0413100.mrna1_1	PF3D7_0413100.mrna1_1;216	216	6.6885	5.1981	6.4482	4.854	3.7126	5.2694	6.5561	3.6599	2.5656	6.5273	4.1977	6.2388	4.0117	3.1489	5.856	7.7317	5.0014	3.9155	5.3757	7.2265	7.7979	5.2304	4.4777	5.0832	4.9388	4.3262	8.3526	3.6656	8.0378	7.802	5.367	3.8012	5.2137	5.7393	4.0391	8.8434	5.1148	4.2593	4.3583	4.4931	5.4232	6.7653	7.2692	5.1371	5.5916	4.3604	5.6097	5.0691	5.5904	5.3374	5.1123	8.2242	6.2911	9.6302	9.453	4.3498	4.5534	7.779	5.746	6.1081	4.373	6.2437	7.292	5.0099	4.4963	5.6337	4.8758	5.0409	6.5135	9.6276	3.4931	4.4944	5.0993	5.3618	5.5144	5.5401	7.3395	6.0976	5.6602	5.7018	4.701	0.5361	5.0976	6.6311
PF3D7_0413100.mrna1_1	PF3D7_0413100.mrna1_1;217	217	8.0726	5.7197	7.2853	6.0505	3.281	5.8941	6.2563	4.5267	4.3477	7.8032	4.7824	6.6305	4.8171	3.6159	5.6702	7.2175	5.489	4.8032	5.3071	6.6126	7.4845	5.3096	4.0635	5.5367	6.1898	3.4738	6.1603	3.1309	6.6741	8.1023	6.3357	2.211	5.4043	5.5671	5.5981	5.6786	3.6381	6.3288	5.4565	4.6904	4.7719	5.7721	8.5968	5.5364	6.5661	4.7032	5.8711	4.3618	4.4653	6.6813	5.7214	9.1529	6.5526	7.8915	10.1068	3.8738	3.8186	7.7842	4.4899	5.6221	5.561	7.0003	7.6779	5.9805	4.9495	5.3277	4.9672	3.6949	6.1336	10.5099	5.275	4.8861	6.7852	4.6462	6.9976	6.7548	7.5696	6.6489	5.1914	6.4107	5.8953	5.0108	6.0323	6.7525
PF3D7_0413100.mrna1_1	PF3D7_0413100.mrna1_1;218	218	8.9188	4.8063	7.2885	5.4647	3.6826	5.1371	6.1679	5.7032	3.9088	9.1524	5.7167	7.918	5.7388	2.7247	6.8959	7.588	5.8455	4.1538	3.8866	7.8295	9.6414	5.3653	5.7181	7.3828	7.3181	3.272	8.0798	4.3916	7.6827	9.5674	6.7655	3.9672	7.9347	8.0223	4.6662	9.0205	6.0385	6.9915	4.8032	4.7474	5.4689	5.6533	10.2055	4.4529	8.0821	5.1098	8.1126	5.121	4.3702	6.9927	6.4451	10.7348	6.3391	6.9424	10.8337	6.4039	4.8866	10.5733	5.0781	9.4109	5.2668	6.9129	8.2975	6.7463	4.9444	5.3754	3.6611	5.7331	6.9107	11.3949	5.3771	5.6188	10.0748	5.9303	9.0679	2.6982	8.61	6.7992	6.2606	6.3248	6.1052	5.4951	6.419	6.8031
PF3D7_0413100.mrna1_1	PF3D7_0413100.mrna1_1;219	219	7.6144	5.669	6.4029	7.1749	5.7926	5.2284	7.9552	8.8984	4.0815	8.3232	6.9597	7.1953	7.7373	4.9796	6.5767	6.8891	8.7663	2.5534	4.6502	7.536	9.1806	5.0781	5.3082	5.5629	8.6124	4.4938	12.15	5.2491	8.6448	9.332	6.7398	5.3431	5.6736	9.1267	4.4555	12.2355	7.7127	7.662	4.8634	5.079	3.6702	6.1653	9.8297	9.483	7.5476	5.0365	7.5346	6.1315	5.5472	10.438	6.8068	10.0183	9.03	6.8992000000000004	9.0183	6.2963	4.6182	14.64	6.2688	13.0884	4.1938	8.462	7.1991	6.1863	6.1406	8.2417	4.7729	4.2373	5.9754	9.3859	4.9768	4.3089	14.4722	5.6616	13.2867	4.4951	8.6086	6.5108	5.9839	6.0875	8.0012	5.2063	6.1769	5.9814
PF3D7_0413100.mrna1_1	PF3D7_0413100.mrna1_1;220	220	12.7195	6.5345	8.3458	5.0989	6.1797	6.1012	6.3913	4.5298	6.8457	13.3719	7.0053	7.9845	6.1016	7.2071	5.2529	7.4371	5.4148	5.2441	9.0409	6.3411	9.305	10.3116	5.7068	10.6779	8.8907	4.9787	14.0421	8.5119	6.4328	10.3886	10.3934	4.497	10.6084	9.5362	4.0712	13.8413	6.6668	8.3835	7.8844	6.4313	8.9869	5.7374	9.5459	5.9745	12.6009	7.0375	8.8973	8.2299	5.4621	6.0616	6.8822	9.9425	6.467	6.9657	8.4582	7.2223	5.0005	13.024	6.6452	9.4497	7.0618	12.3774	11.066	5.7285	6.0354	8.0148	5.3111	8.0146	6.8156	7.6516	5.302	5.2223	12.0205	5.8743	9.6118	7.6978	11.4101	8.8566	6.6391	7.1473	9.2193	6.3973	8.6146	6.3877
PF3D7_0413100.mrna1_1	PF3D7_0413100.mrna1_1;221	221	7.982	6.4727	5.4909	6.379	5.2165	6.3045	6.9015	5.2353	3.2311	8.6382	6.1697	8.458	5.223	3.0959	6.4097	7.4072	4.5838	6.4163	4.6876	8.9553	8.3958	5.318	5.4426	7.822	9.1851	4.0695	6.3007	5.4512	9.083	9.6675	6.9897	5.3245	7.8088	10.0803	5.235	5.7858	6.882	7.0453	7.0906	6.1589	4.935	6.8644	9.4174	5.6966	7.3464	6.0885	7.0313	6.9551	5.7407	6.3399	6.9559	9.9138	5.1831	6.5883	8.9547	6.6475	5.2739	6.9009	6.093	8.1452	5.5561	9.5775	10.0884	5.897	6.8766	8.6742	5.0422	6.0603	7.3523	8.6491	5.0734	5.527	7.0742	5.093	9.1925	5.7409	10.7267	7.7	7.2576	7.8277	8.5953	5.7306	7.1915	7.4697
PF3D7_0413100.mrna1_1	PF3D7_0413100.mrna1_1;222	222	8.3813	7.303	5.6363	6.1424	5.3277	6.8514	6.1613	4.2735	5.5503	8.26	6.027	8.5034	6.6196	6.0444	7.2107	7.8215	5.6559	6.5786	5.0295	9.4814	9.7047	6.9184	6.1699	11.0174	8.6192	5.667	6.6612	4.975	9.1914	10.8523	7.2987	5.5283	11.291	9.1209	4.6848	7.1251	7.3952	6.4632	8.4046	5.7944	6.9727	7.6852	8.8125	5.8834	8.1745	6.3591	7.9595	8.4589	6.2065	6.7353	7.2762	9.6655	9.7527	6.7866	9.3217	6.418	6.5534	6.941	6.2491	7.0361	5.7271	9.5712	9.8723	7.0668	8.1853	9.0614	6.3554	4.7751	7.3935	9.441	5.3391	6.1328	7.7206	7.0101	8.0629	6.1928	9.5296	7.8986	6.6197	9.1312	9.4143	6.4812	6.5345	7.1878
PF3D7_0413100.mrna1_1	PF3D7_0413100.mrna1_1;223	223	9.0961	6.8343	4.0575	7.0681	5.4492	9.5068	7.115	5.246	4.8278	8.8173	6.6424	7.1116	7.5854	5.785	9.5881	8.9388	6.1671	8.4294	5.4019	9.7384	10.1682	7.4535	6.8072	9.1789	9.8137	3.5046	6.894	5.009	9.809	10.2657	7.6682	6.7199	9.3512	10.5738	5.3978	7.152	7.3227	6.7244	7.4293	5.4607	4.843	6.0581	8.6881	6.8486	8.3144	5.8304	6.6229	7.2393	5.1599	6.691	7.7613	8.9816	6.2655	8.6066	8.4298	5.4012	5.8907	6.8586	6.5231	9.2801	5.9789	8.8223	9.7746	6.5446	6.7085	8.185	11.5233	6.4778	7.5159	9.0309	5.5065	6.1396	8.0149	7.0803	9.6466	6.7185	9.5752	9.2964	6.688	7.2377	8.6963	11.5861	7.462	6.7158
PF3D7_0413100.mrna1_1	PF3D7_0413100.mrna1_1;224	224	9.4301	12.0081	7.4739	6.6413	5.2517	6.9409	11.4489	5.6548	6.2998	9.5975	7.9591	8.6471	6.4954	4.2203	7.3709	13.3744	4.9533	4.9298	6.5193	9.21	11.7633	10.5464	7.1263	9.8897	8.9679	5.4915	6.5527	5.5379	8.8553	11.145	11.0794	7.3815	9.6359	9.2681	5.1819	6.6314	6.2513	7.035	6.8057	12.3959	5.5261	6.0766	9.2438	6.229	8.9061	6.233	6.848	7.6028	5.153	6.6576	8.4437	9.8509	7.8369	12.1655	9.0621	6.1621	6.052	6.6024	5.9656	9.4086	5.0947	8.9007	9.4257	7.9699	7.1377	7.2226	6.1546	5.0665	7.6866	9.4302	6.0685	6.4699	8.2702	6.6704	9.7278	5.1659	9.3837	8.6271	7.7606	8.2037	7.0264	6.6559	6.2106	6.6714
PF3D7_0413100.mrna1_1	PF3D7_0413100.mrna1_1;225	225	8.144	9.181	5.6571	7.121	6.0607	7.3607	8.3939	5.9875	5.8733	8.5908	7.4834	9.2927	7.1184	6.0687	7.7444	10.5296	9.0476	4.5217	5.8025	7.7181	11.3758	7.9303	8.1719	9.1276	7.0067	4.5951	7.148	6.1715	8.6305	10.6036	8.9289	8.7039	9.6729	7.2151	6.2861	7.3106	7.4521	6.9754	7.1942	7.3715	5.5245	5.5484	9.3914	7.3338	7.5182	6.1859	6.7158	6.8949	6.1346	7.7337	7.6442	10.4249	5.6713	9.5439	8.0899	6.3187	6.9087	6.7857	6.4998	5.9314	5.2705	8.7699	6.8334	6.7365	7.2069	6.3675	5.4286	4.5527	7.1292	9.1419	5.875	6.4209	7.8216	7.1714	6.9346	6.7272	9.075	7.4695	7.3014	8.3188	6.2765	5.6893	6.671	9.4227
PF3D7_0413100.mrna1_1	PF3D7_0413100.mrna1_1;233	233	7.9649	6.5236	5.2972	7.0903	4.2876	8.8603	6.2075	6.6892	4.0018	8.5144	6.3554	10.7004	6.6686	2.852	9.0311	6.3933	7.1477	7.1837	5.5166	6.4624	7.4769	7.7616	5.6285	7.3858	6.8577	5.8181	5.8921	6.2694	6.5566	7.1438	9.0802	4.1227	7.4794	6.9557	5.4293	5.7821	7.8836	7.2844	7.1845	6.1398	6.5314	5.0841	5.8019	5.8597	7.8376	7.235	7.3438	6.4919	4.3226	7.109	6.1274	6.6486	6.72	7.0318	6.3142	5.972	5.3913	5.7436	6.745	7.3083	7.9994	7.4502	6.5011	5.1485	5.4835	6.3174	4.8298	5.0303	5.9074	6.9856	5.7874	6.5648	8.2215	5.7458	7.7891	8.7053	8.9698	7.2582	7.3704	7.8406	6.7832	6.347	7.0249	6.7631
PF3D7_0413100.mrna1_1	PF3D7_0413100.mrna1_1;234	234	8.8517	6.2098	7.0475	6.2451	4.5969	7.7015	6.8206	7.442	5.1914	8.5249	7.1665	10.9503	6.3735	5.0925	8.0195	5.8192	7.9914	7.6392	6.2913	7.5298	8.3421	9.3591	5.4627	8.4616	5.9898	6.4911	6.6784	5.2044	7.7985	7.3468	9.6229	5.0099	8.3379	6.8065	6.1552	5.5503	8.0777	7.0981	5.8372	4.995	5.8422	4.0841	6.2977	5.6091	9.0995	6.8262	8.0856	5.9637	5.4101	6.788	6.6032	6.2602	7.0605	7.2284	7.0979	5.8953	5.3074	6.8718	6.7913	8.1436	6.1069	8.1357	7.008	5.896	6.2455	5.8875	5.6519	5.915	5.517	6.454	6.5735	6.1653	8.2052	6.2197	7.8558	6.8906	8.5278	6.7189	7.1527	7.7743	6.7458	6.3187	6.2843	6.3277
PF3D7_0413100.mrna1_1	PF3D7_0413100.mrna1_1;235	235	8.5787	7.0901	5.3487	6.2908	3.1969	8.3887	5.7021	6.6431	4.9809	7.9793	6.3802	10.5712	5.5835	3.4222	8.6722	5.8846	7.0956	6.0303	5.6073	8.1681	8.5602	6.1389	5.8755	8.9442	5.9551	4.8212	5.384	5.9595	8.3577	7.8627	7.7528	4.3576	8.737	6.3995	5.7493	4.8748	5.7074	10.0342	6.2416	5.9787	5.7325	5.3038	6.4575	7.7933	8.5375	5.898	10.0275	6.3138	4.568	6.3799	5.269	5.6938	7.7779	6.5727	6.5206	5.8301	5.6977	5.9369	5.8324	5.823	4.889	7.5401	6.5359	7.9968	4.3847	6.0299	4.5625	6.059	4.9814	7.0479	5.568	6.1902	6.9032	6.642	6.8652	5.8319	8.7074	6.8249	8.5844	7.1746	6.7086	5.5487	6.9607	7.0062
PF3D7_0413100.mrna1_1	PF3D7_0413100.mrna1_1;236	236	8.5158	7.0065	7.9444	6.8431	5.3041	9.1228	6.4185	5.7238	5.0264	8.1843	6.6334	9.3417	5.998	3.6668	8.3396	5.7184	7.4087	4.9284	6.0626	8.1314	8.3815	5.8714	7.3346	7.9348	5.3298	5.2521	6.6512	5.0018	8.0684	8.134	7.1937	7.2205	8.6256	5.9486	5.233	5.8037	7.2254	7.5334	6.9741	5.8934	7.0247	5.8858	6.0942	6.4331	7.7947	6.2415	6.9278	6.2979	6.1125	6.0667	5.916	5.7309	6.0624	5.9651	6.3651	5.4893	5.3252	5.634	5.7811	6.059	5.0531	9.0411	6.3083	7.9992	6.7149	6.0836	5.3038	6.6093	8.5224	7.3491	5.9189	5.9632	8.0079	7.4079	6.8792	7.0426	9.2475	6.2898	7.8683	7.5015	6.3897	5.033	5.0626	6.3018
PF3D7_0413100.mrna1_1	PF3D7_0413100.mrna1_1;237	237	8.1185	6.7614	7.2371	8.4955	5.5759	8.4186	6.497	6.437	4.7355	8.7107	5.8497	9.1513	7.9359	5.8736	7.7531	5.7501	7.8623	6.0546	5.8422	6.9412	11.439	4.5173	8.1493	11.3051	6.4785	5.3523	5.8592	5.7952	7.627	9.5806	7.1329	8.3683	11.586	7.022	5.3971	6.8098	7.6098	8.4405	6.9098	6.7434	4.5292	5.9558	5.9222	5.5999	7.1927	5.5182	8.6441	6.941	6.1504	7.3699	6.1287	5.6848	6.2979	6.3116	6.57	5.8765	5.0121	6.2981	5.9612	5.841	6.1524	9.6695	6.8316	7.7269	5.3455	5.4601	4.275	5.0241	7.4102	7.3801	5.3445	6.1487	7.6261	6.7223	7.0662	6.5475	9.2397	6.1202	7.8472	5.0708	6.5043	4.844	5.0396	6.8616
PF3D7_0413100.mrna1_1	PF3D7_0413100.mrna1_1;238	238	8.1083	6.7317	6.8721	8.0535	3.99	7.1473	6.7382	6.578	5.4226	8.0017	6.4106	9.3482	7.8551	4.7897	7.3246	4.8212	7.2941	7.1679	5.1743	7.48	9.8801	6.7548	8.495	10.6416	7.3333	5.1611	6.6648	5.488	7.6211	8.6699	7.7149	8.4809	10.3754	7.2318	5.302	5.7991	6.9249	10.2761	7.1809	6.3034	6.4175	4.9937	6.007	6.9803	6.5723	6.4911	8.9368	6.7962	4.5546	6.323	6.3792	5.8189	6.2147	6.6007	8.4994	5.1223	6.5256	6.332	5.9453	7.2342	5.855	9.2807	8.7825	5.7331	6.6651	5.9805	5.436	6.2188	7.479	7.6247	6.5122	5.8694	7.6037	7.176	8.5721	6.6326	9.4762	8.9482	7.1649	7.5774	6.5245	5.5188	5.9399	7.7242
PF3D7_0413100.mrna1_1	PF3D7_0413100.mrna1_1;239	239	6.9	7.0772	6.0917	6.7072	3.943	7.0889	6.3239	6.8542	3.7939	8.2869	5.0339	8.5401	6.4946	4.466	7.0228	6.3147	7.1055	5.0802	4.7666	4.7538	8.9202	5.8227	6.3698	9.2685	4.354	5.2464	4.157	4.4383	5.857	7.6857	6.7523	4.7814	8.8113	5.2724	3.4046	4.0925	5.5326	7.6028	6.8181	5.723	5.7798	5.288	6.1322	4.8293	5.9425	4.2288	8.0122	6.4038	6.4007	4.6605	4.9439	5.463	5.7798	5.9523	6.5037	5.1875	5.7968	4.7093	5.4283	5.487	5.0058	8.5912	6.8142	5.0148	7.7966	4.8817	5.1727	5.2376	6.1256	6.6903	6.1653	3.7677	6.211	5.7271	5.4722	5.7965	7.9155	6.4194	5.9035	7.7329	5.4761	3.5135	4.7975	6.0923
PF3D7_0413100.mrna1_1	PF3D7_0413100.mrna1_1;240	240	7.2524	7.6021	5.879	8.64	4.6628	6.7878	6.1971	6.3773	3.8679	7.6036	8.0664	8.8961	8.246	5.2223	6.591	7.8525	6.2397	4.8634	6.1863	6.0009	7.4581	11.2199	6.413	11.8391	5.1723	5.3628	6.6714	3.843	6.4383	7.8908	11.3803	6.3507	11.8308	5.7594	4.8232	5.3889	5.855	10.0139	6.0363	6.9042	9.8145	4.3889	9.3764	5.6991	8.0276	5.7244	9.9827	5.9846	4.9855	7.3553	5.6764	9.4551	6.904	6.2808	5.9798	4.7522	5.9425	7.4052	8.7574	5.4386	5.0391	8.2772	9.4238	6.9742	5.9803	5.5928	5.1119	6.6017	7.1941	6.8274	5.9322	6.3323	8.453	9.7825	5.581	6.4571	8.9963	8.7782	6.0341	6.0659	5.9124	4.5999	7.0071	7.0403
PF3D7_0413100.mrna1_1	PF3D7_0413100.mrna1_1;241	241	6.7439	7.3101	5.2839	6.4812	4.712	7.6043	5.4976	6.5561	0.696	7.4258	5.7401	8.842	6.2908	3.6848	7.1182	5.4403	6.4783	6.2014	5.9162	5.5432	8.7313	4.3639	6.0516	7.0332	5.4492	4.3219	5.2987	4.5298	5.9296	7.3813	7.2595	4.0815	6.0378	5.5592	4.6758	5.0126	4.0321	7.0003	6.3514	6.0585	5.0751	5.3607	6.9682	5.496	5.6346	5.5689	6.4575	6.4599	5.746	3.9828	5.5333	7.1278	6.4796	5.7339	6.7329	5.2547	6.0328	8.6609	5.8209	6.5287	5.4205	8.1094	5.9355	5.7882	5.0904	5.7238	5.7101	4.1069	6.7729	6.8397	6.1589	5.811	9.7155	6.1332	6.4286	5.8407	8.7131	6.2378	5.7511	5.8014	6.1827	5.6985	6.009	6.5364
PF3D7_0413100.mrna1_1	PF3D7_0413100.mrna1_1;242	242	6.6755	6.7762	6.5926	7.1247	5.213	6.6775	5.4893	5.1811	1.0356	7.3364	5.0184	8.5582	8.2002	5.5429	6.9384	4.3889	5.7018	3.6576	4.0117	4.5795	8.8151	6.3909	7.1061	5.5889	5.0819	4.4509	4.8565	5.0566	6.1391	5.7944	6.6784	6.9245	6.5612	6.4835	4.0365	5.4874	5.2581	6.0881	6.8976	4.4443	5.694	4.4515	6.9664	6.2124	5.7142	4.5141	6.4436	5.7118	5.8089	6.1621	5.2917	6.8088	7.7548	6.5226	7.2634	4.9088	6.0849	9.1237	5.9729	5.7692	5.6121	8.6967	6.3151	5.4212	4.7677	5.9411	4.6525	4.7506	7.1993	6.8231	4.3813	6.3228	10.0009	7.2655	6.0959	6.2034	8.2448	6.5494	5.9563	5.5515	6.646	5.0018	5.1851	6.6569
PF3D7_0413100.mrna1_1	PF3D7_0413100.mrna1_1;243	243	6.2411	5.5472	4.2817	5.8552	7.7523	6.4617000000000004	5.5987	4.1643	7.0003	5.9402	3.8629	6.0787	5.537	9.1422	5.2005	4.1635	4.7692	3.7761	7.5109	4.8344	8.127	10.1292	5.5665	5.9167	6.9274	3.904	5.2746	7.0799	5.6699	7.0754	10.1813	4.5078	5.6418	7.7793	4.1457	3.7115	3.5729	4.3736	6.3107	4.1675	3.406	4.382	9.892	11.7688	4.7517	5.0535	6.2001	3.8125	4.99	5.4922	4.7274	6.2227	5.5996	6.0923	5.3092	4.1579	5.7404	7.6951	5.463	4.0721	5.3681	7.3634	5.5934	4.701	4.6764	6.4586	6.1797	4.3512	6.288	6.047	5.1526	6.1352	7.5593	5.1922	5.3789	5.3122	7.9695	5.1338	5.7279	5.5345	5.3366	5.2854	5.3995	5.8522
PF3D7_0413100.mrna1_1	PF3D7_0413100.mrna1_1;244	244	5.1699	4.6094	5.1081	4.4216	5.3016	6.093	5.0453	4.0233	6.1611	4.2133	4.6358	5.9052	4.225	6.0997	4.5759	4.9001	3.8022	3.5122	4.6713	2.5008	5.5008	4.1127	4.3413	3.61	4.7975	2.1795	3.7071	4.7501	5.1977	4.7447	4.2735	2.3896	4.4436	4.673	3.2403	1.7991	3.1859	5.0704	4.5705	5.2559	4.1326	4.2449	4.0295	4.5204	4.0687	2.5435	4.382	4.7214	4.4718	5.3377	4.8079	4.5254	3.858	5.9079	4.7735	4.7382	4.5242000000000004	5.6334	5.1675	3.8063	5.0308	5.6769	4.7808	4.85	4.4195	4.7934	4.4463	4.6485	4.3219	5.7071	4.3038	5.1514	6.0383	4.5286	4.9575	5.1871	5.116	4.3234	5.408	4.6182	4.2456	4.0841	4.7629	5.157
PF3D7_0413100.mrna1_1	PF3D7_0413100.mrna1_1;245	245	5.8245	5.4735	5.4383	4.7934	7.4761	5.6407	5.2373	3.4383	7.3857	5.0492	3.5173	5.3516	6.4864	8.438	3.9486	5.4172	5.6029	5.4611	4.6932	3.7793	7.0034	4.9383	5.5214	5.0233	4.6496	3.2735	4.9782	4.729	5.7586	5.5555	5.978	3.3234	5.6594	5.2032	4.5729	3.0374	5.5741	4.7109	5.9411	5.3985	3.511	3.7192	4.554	4.717	3.4621	3.8699	5.5662	4.9732	4.814	4.3016	5.1691	4.3813	3.5509	5.2566	4.9495	5.0925	5.4346	6.8307	5.7835	5.9796	4.466	5.1085	4.6988	4.2141	7.1259	5.1815	4.2994	4.054	5.1534	5.1014	4.7296	4.7761	7.0622	5.2657	5.4289	5.0738	6.2436	5.1289	5.625	6.1146	4.6831	2.9317	5.1239	5.4565
PF3D7_0413100.mrna1_1	PF3D7_0413100.mrna1_1;246	246	5.4712	5.7751	5.0626	4.3639	7.7593	5.5595	4.5103	5.9512	7.7801	5.6693	5.0665	3.7049	5.8994	8.5984	4.054	4.6582	4.6943	5.435	5.353	4.7597	6.8534	4.5211	4.6707	4.7197	5.3245	3.7474	4.9274	4.1127	4.7355	5.7743	6.0944	4.0661	5.0904	5.3172	4.7285	4.7219	3.6288	4.7929	5.382	4.09	4.7274	4.3118	4.1643	4.3667	3.7004	4.1554	6.9385	5.3484	3.7474	4.3896	4.8934	5.2987	3.4816	4.6223	5.3349	2.4957	4.4236	7.0572	5.5925	3.6531	5.4266	4.235	3.1603	5.5062	4.5065	4.6094	5.0014	4.1898	5.5481	5.8652	4.2063	5.0858	7.4886	5.2832	5.1863	6.406	5.9205	5.3416	4.8364	3.9855	5.31	4.9179	5.1851	5.1985
PF3D7_0413100.mrna1_1	PF3D7_0413100.mrna1_1;247	247	6.3684	5.7586	5.8074	5.9667	8.1803	5.3988	5.076	4.4343	7.3323	5.9281	5.0747	5.7493	3.3547	8.8364	4.8495	5.3455	5.8128	4.7944	5.2854	5.4919	7.3444	4.5795	6.3661	5.1977	5.1902	3.669	5.3295	4.5729	5.0644	7.1816	5.4584	5.1152	6.0618	5.3012	5.1256	0.7137	4.1473	5.5877	4.9814	4.1194	5.1383	4.6241	5.5817	3.7581	4.6502	5.8686	5.7525	4.9416	3.645	5.8977	5.4104	3.9193	3.4803	5.1173	6.7663	4.054	6.3973	7.4836	5.5723	5.7503	6.3273	7.3363	5.9791	5.0197	3.6679	5.1574	5.9262	4.6531	6.153	5.975	1.8758	6.281	8.5348	4.848	5.9028	5.9681	7.8404	6.7906	5.8099	4.9079	5.3473	5.9026	5.3579	5.5744
PF3D7_0413100.mrna1_1	PF3D7_0413100.mrna1_1;248	248	5.3176	5.3125	5.0505	5.2869	6.4271	5.5862	5.2071	2.7592	6.1058	4.6029	5.2784	3.9523	5.3705	7.1443	5.3103	5.4077	5.1643	1.4114	5.5987	5.029	7.8469	3.8846	5.6407	5.0317	4.9777	5.0308	2.9653	3.6473	5.235	5.8659	6.1795	3.1359	4.7602	4.6871	5.2055	4.5304	4.3604	5.1185	5.9081	4.4026	4.9083	4.2418	5.235	5.2675	4.1803	3.6171	5.9855	4.7949	4.2994	4.2787	4.9662	5.2475	2.9964	4.4983	5.2327	5.1202	4.847	7.7738	6.6728	4.1859	5.537	6.1043	4.7038	4.4828	1.9222	7.5195	3.8012	5.054	5.5829	5.9514	4.0241	5.5097	9.1212	6.2496	5.4162	4.854	5.8311	4.7409	5.8151	5.4915	6.2713	3.8797	4.3709	5.4845
PF3D7_0413100.mrna1_1	PF3D7_0413100.mrna1_1;249	249	5.7167	4.9444	5.2449	5.5886	5.2373	6.8218	4.591	4.2578	5.2787	5.6002	4.5595	3.8669	4.649	4.9727	6.779	4.4356	5.0892	4.5416	4.4449	5.1006	6.9565	3.5497	4.7431	5.4584	4.5354	2.6392	6.2184	3.9955	4.7388	5.915	5.4963	2.7887	5.2694	4.9937	4.1914	4.435	4.5059	5.7947	5.1227	2.0738	4.4718	3.3306	4.6124	5.2005	3.7527	4.6294	4.5379	4.3639	2.6392	4.4189	4.5801	4.3125	3.0054	4.8659	5.0807	3.6299	4.4841	6.2858	5.4709	5.0479	4.1922	6.4676	4.1119	5.5993	4.5644	6.2334	4.3183	5.1763	5.3395	5.3345	4.582	5.2645	6.6738	4.9303	4.9383	5.5204	6.4575	5.1169	5.7323	5.3709	6.0587	4.9131	4.9246	5.017
PF3D7_0413100.mrna1_1	PF3D7_0413100.mrna1_1;250	250	5.7975	4.9059	4.5261	5.7156	4.7501	6.0685	6.3945	4.1985	5.4053	5.2728	4.504	4.0108	4.5928	5.3505	6.3533	5.2615	3.9644	4.4189	4.2593	6.4943	7.4299	1.4647	5.228	6.3455	4.332	4.2102	4.4005	4.3533	6.5814	8.03	5.517	4.5404	4.8032	5.1177	5.3023	4.7892	3.8012	5.6904	4.4989	3.8237	3.3016	4.607	5.5438	8.4421	5.5978	4.6094	5.0841	4.1069	4.5033	4.8718	4.8669	4.6311	3.0391	4.2683	5.5744	2.7137	4.61	4.8802	5.4565	4.4343	4.7431	6.0885	3.5945	5.0879	3.2032	6.4321	5.8987	5.4326	6.5694	4.7634	3.8972	5.5103	4.9093	5.8225	5.8866	5.0747	7.2127	4.3277	6.1338	4.7618	7.7765	5.6203	4.9472	5.2407
PF3D7_0413100.mrna1_1	PF3D7_0413100.mrna1_1;251	251	5.5457	5.009	4.8151	4.0479	2.7527	5.142	4.4614	3.9588	4.8709	5.0505	4.4673	5.537	4.4899	0	5.3491	4.6502	5.477	1.926	4.0557	1.9449	5.0501	4.366	4.4938	4.9402	4.4925	4.5686	4.0144	4.4893	4.5441	4.9542	6.6949	4.009	4.4692	5.2067	4.4229	4.8349	4.9208	4.6124	4.591	2.7181	4.09	3.9946	4.3889	4.4476	3.6346	2.8074	4.6786	5.3632	3.5348	5.3031	4.2593	4.7761	3.7602	4.925	5.1309	2.1375	4.7761	4.6375	5.1489	5.2215	5.1667	5.2627	4.6299	5.7968	5.0312	5.4063	3.9991	4.5392	4.3681	4.4568	4.0365	4.4725	4.9713	4.4135	4.5674	4.4542	5.862	5.4423	5.98	5.2095	5.6023	2.6938	4.9523	4.6656
PF3D7_0413100.mrna1_1	PF3D7_0413100.mrna1_1;255	255	5.4617000000000004	4.4189	4.7955	3.6927	4.342	4.0179	4.4899	5.6619	3.5447	5.5385	5.9348	5.0751	5.3653	3.0391	4.6188	4.5564	5.4433	4.2623	2.8856	4.8768	4.7131	4.4343	5.6918	4.5248	5.0103	4.6949	3.7506	4.7344	5.195	4.796	4.8171	4.1243	4.7655	4.84	4.9369	4.9397	2.7634	4.6058	4.8851	2.0942	3.278	4.1018	4.5242000000000004	3.9773	3.8963	4.7501	5.2566	5.1173	3.7803	4.2001	5.1297	5.332	4.5084	5.557	4.6775	3.9588	5.0858	5.8592	5.5273	4.9869	4.9891	5.7655	5.4443	4.8227	4.5103	5.6447	4.5223	4.0461	5.1481	4.6369	3.1077	3.7918	6.382	4.7576	5.0972	5.2608	6.0955	4.2898	5.5151	5.2091	5.2141	2.742	4.7955	6.5356
PF3D7_0413100.mrna1_1	PF3D7_0413100.mrna1_1;256	256	5.4466	4.9616	5.4333	5.0237	3.6747	4.8768	5.3092	5.2415	3.645	5.5447	5.1235	3.8914	5.3639	0.4647	4.4535	5.318	5.3089	3.3813	3.5097	5.1272	5.2536	4.0747	4.8674	3.2219	5.0144	4.1835	4.9764	5.7655	4.9704	6.1554	6.3607	2.9561	4.4906	5.2544	4.6444	4.4594	5.0609	5.6073	4.09	1.8032	3.9326	3.61	5.0626	3.6415	4.7301	4.0108	4.1731	4.4738	3.9864	3.9855	5.6346	4.7949	3.3868	4.9458	5.4063	4.0704	3.5607	3.4803	4.6381	5.5179	4.6299	5.9038	4.9612	4.5053	4.6753	4.7054	4.2365	6.6218	4.5552	4.5361	5.1882	4.6135	5.1867	5.3082	4.7436	4.6764	6.91	5.3114	5.8674	4.8217	4.9255	3.2327	4.5021	4.3448
PF3D7_0413100.mrna1_1	PF3D7_0413100.mrna1_1;257	257	6.3438	4.1787	4.5898	4.9298	3.0072	4.2765	4.5097	3.9773	2.384	4.5354	4.7398	4.1416	4.3723	0.4005	4.2479	4.106	5.1001	4.6147	4.4548	4.4087	5.1961	5.2795	5.3937	4.439	4.4535	2.991	2.4983	5.8265	4.1001	4.557	4.9467	4.7777	4.2472	4.3363	4.8364	2.9373	5.0005	4.025	4.4229	4.4195	4.2265	2.9523	4.3757	5.0286	4.126	4.9364	4.3176	4.7371	4.757	4.6171	3.8856	5.3252	3.7236	5.3234	5.3757	2.6017	4.3882	4.61	4.8197	5.3388	5.0117	5.1127	4.2735	4.9919	3.8669	4.8649	3.6171	5.0678	4.0644	4.8625	2.9745	5.3764	5.1942	5.4009	4.9968	4.2479	6.0488	4.4951	5.0413	4.7148	4.0409	2.6299	4.8146	5.5589
PF3D7_0413100.mrna1_1	PF3D7_0413100.mrna1_1;258	258	4.275	5.3118	4.1546	4.7377	3.5122	4.3313	4.9986	4.5922	4.1144	5.3183	5.2615	3.6088	5.3377	1.926	2.6803	4.5484	5.2817	3.4182	4.9093	4.856	4.1449	4.0063	4.511	4.4976	4.6679	2.342	4.9035	4.6282	5.3579	6.0719	5.3847	2.0391	4.3125	4.8283	3.1969	4.8836	4.2979	4.8634	4.6588	4.843	3.5148	4.3799	4.9819	3.7093	2.858	4.7268	4.7393	5.1497	4.3125	4.2032	3.5558	4.2891	3.3406	6.0079	4.4209	4.4841	4.1235	5.1554	5.4074	3.591	5.5119	5.7962	4.9533	4.7866	5.0215	5.2048	4.337	4.6993	5.0583	3.6814	4.6848	5.2529	4.1473	4.852	3.846	5.1835	6.0442	4.7393	5.6398	5.3012	5.5097	4.5771	4.9463	4.1052
PF3D7_0413100.mrna1_1	PF3D7_0413100.mrna1_1;259	259	5.4436	5.0339	4.2079	5.6696	3.5211	3.1699	4.9551	4.905	4.3498	5.0018	4.5862	4.7991	4.9672	2.6088	2.5656	4.0233	5.1985	4.106	4.6352	3.3743	5.5166	3.5789	5.5592	2.943	4.6719	4.1691	4.6171	4.2396	4.8629	5.4443	4.6118	3.2373	4.8435	5.8955	5.3621	4.62	4.6565	4.2928	4.9905	4.5204	4.0018	5.3607	4.8425	3.6668	3.1375	2.8659	5.1449	4.3526	4.5286	4.6775	4.9982	5.0518	4.337	5.7861	5.2645	4.1383	4.2288	5.9418	4.9977	3.9754	5.55	6.229	4.009	4.7623	5.5934	5.3892	4.7328	4.4912	5.2547	4.7087	0.8797	4.2227	4.7186	6.0303	5.1114	4.8171	6.4616	5.3306	5.5407	5.8718	5.8186	3.6814	6.0717	5.4548
PF3D7_0413100.mrna1_1	PF3D7_0413100.mrna1_1;260	260	5.1981	5.9832	5.6311	4.9736	3.4463	4.9519	4.306	3.943	2.9373	5.4376	5.1252	3.9439	5.1819	2.4087	4.7887	4.1867	5.6285	3.6882	4.8032	3.2265	5.6253	4.588	4.0721	4.1432	4.3448	2.7377	3.3448	5.1502	5.0747	5.2731	5.7727	2.7803	4.4718	4.3484	4.62	5.1214	3.1859	5.1022	5.054	2.7115	3.2957	3.5934	2.3334	4.1285	4.7257	3.5826	4.4509	4.2891	5.0135	3.8963	4.2265	3.8217	6.4031	5.0135	4.4114	1.9672	5.3201	4.8309	4.8972	4.8455	4.0652	6.3588	5.1322	4.8555	4.8738	4.6798	4.8943	4.915	2.9873	5.537	4.7164	4.8192	3.942	5.6197	4.6235	5.2593	6.1297	5.3558	5.1871	5.1735	5.1268	2.7949	5.2772	5.591
PF3D7_0413100.mrna1_1	PF3D7_0413100.mrna1_1;261	261	5.6812	4.8629	5.0488	4.8919	2.5033	5.467	5.4479	5.5789	4.2133	4.9533	4.2965	7.8146	4.3736	3.7835	6.7617	5.0802	5.5919	7.6242	6.5376	4.1077	5.9932	4.2319	5.2028	4.9509	3.6656	4.2698	3.3785	4.6876	4.2296	6.5362	6.0802	3.4182	5.0824	5.6596	3.4087	4.4276	5.5211	5.3785	6.7266	3.3176	4.0383	4.4074	5.0896	3.4529	4.6943	1.257	5.2884	6.8971	4.9303	5.1779	5.1355	6.0635	4.1882	4.4627	4.7027	3.9607	3.332	6.3507	6.7475	6.7237	5.8866	6.4859	7.0513	7.1461	5.3045	6.712	5.4506	5.323	3.9764	4.8723	4.1318	5.7965	7.1133	7.9198	7.1739	5.6109	7.2282	4.7268	7.0616	5.2817	6.5984	5.3027	5.6668	5.1461
PF3D7_0413100.mrna1_1	PF3D7_0413100.mrna1_1;262	262	5.647	5.4306	4.7965	3.5607	2.1342	7.0436	6.0083	4.9514	3.7388	5.9579	5.1391	4.9411	4.8227	0.9782	7.3975	4.5078	6.077	3.5509	4.3434	3.796	5.4809	4.0522	4.5892	5.8669	6.2793	1.1506	5.2909	4.9602	3.7027	6.5629	5.1518	2.5777	5.8686	5.9727	4.8425	1.9709	4.9069	4.292	5.8765	3.7159	3.3702	4.0687	4.8349	4.1675	5.0618	4.0738	3.8649	5.2709	4.634	4.1787	3.6645	5.7918	4.1177	5.4822	4.8068	2.5826	4.6932	5.8022	5.2315	5.3248	4.813	6.1593	6.1092	4.9635	4.3604	7.4214	5.2036	5.0561	4.2095	5.0023	3.717	5.3516	5.8146	7.5682	6.4087	5.2399	6.8721	5.3937	5.2898	5.5292	7.1932	6.6125	5.1243	5.9153
PF3D7_0413100.mrna1_1	PF3D7_0413100.mrna1_1;263	263	5.9796	4.4026	4.3132	4.2296	1.7268	7.2422	6.0334	7.0268	3.6346	5.9224	5.9042	4.7317	4.8885	3.1779	7.3709	3.85	6.6767	4.4436	5.204	4.9355	6.153	3.9107	5.2334	5.4199	5.6058	2.4356	4.6999	5.2861	4.8738	6.6413	5.9551	3.8649	5.615	6.1932	4.254	2.8699	4.7724	5.1723	3.9964	2.8298	2.121	4.5135	4.6363	3.6029	4.3477	4.5497	5.5561	4.6633	5.1942	4.0892	4.9809	5.101	5.1457	5.323	5.5512	4.8125	4.6781	5.6562	5.9642	5.8507	4.5273	5.6713	5.1667	5.054	4.3241	7.2261	3.4114	4.3001	4.2943	5.033	4.2441	4.8777	5.85	6.8853	6.8259	4.5021	7.3815	5.1289	5.7916	5.8607	6.9896	4.7929	4.3785	4.6415
PF3D7_0413100.mrna1_1	PF3D7_0413100.mrna1_1;264	264	5.9293	5.3331	4.8943	5.6798	4.6639	8.2397	5.6806	5.2998	3.9298	7.2556	5.1247	5.7145	5.1977	2.2449	8.3412	3.8904	6.1043	3.406	5.1989	5.0879	7.6027	4.6993	5.8701	4.7447	5.3416	3.0807	5.233	5.0544	5.3466	6.9805	5.7266	3.98	5.0067	6.6124	4.6496	2.7377	5.383	6.304	5.382	4.0875	4.7301	2.6668	5.36	4.2965	4.9146	5.6194	4.9074	4.712	4.4686	4.4893	4.8068	5.745	5.1898	4.591	5.3854	5.4496	5.7708	5.1997	5.8532	5.9709	4.7634	6.6093	4.9141	4.8914	5.093	6.8759	3.1144	4.9383	5.8659	5.9495	5.7573	4.2906	6.6495	6.4331	6.9215	5.3049	7.171	5.2664	5.6279	5.7708	6.6101	4.3937	3.729	5.4249
PF3D7_0413100.mrna1_1	PF3D7_0413100.mrna1_1;265	265	6.6194	5.575	5.1177	5.4097	4.6831	8.2022	5.4535	5.7714	4.4535	6.5127	5.2227	5.8592	4.8699	3.3391	7.5331	4.464	6.2657	4.9016	5.3625	6.2061	7.4857	4.8283	5.4443	6.239	5.2399	2.6508	5.1961	5.0054	6.2141	7.219	6.6606	3.7949	5.2315	6.6917	4.1342	3.7645	4.7991	5.7455	5.615	2.3674	5.3118	3.3118	4.4039	4.2668	6.3942	5.9138	5.0272	5.7743	4.8748	3.4725	5.8043	5.756	4.2645	5.5438	5.1375	5.1851	5.6716	5.4552	5.7819	6.9193	5.7046	5.887	6.4911	4.5166	5.2422	6.6166	3.6299	5.2098	5.6366	6.6452	4.9736	5.6798	7.7953	6.9452	6.8459	6.0119	7.9412	5.5361	5.8379	5.318	6.9592	2.6159	5.7581	4.9088
PF3D7_0413100.mrna1_1	PF3D7_0413100.mrna1_1;266	266	5.5601	5.3027	5.6829	5.4931	4.3484	7.5256	5.9189	6.1705	5.4128	5.7134	5.2521	7.9603	5.2761	3.5248	7.6604	5.2059	5.9734	3.384	5.2118	6.1365	8.0599	4.669	4.4094	5.1001	6.5116	4.5329	5.6789	5.5598	6.392	7.2622	6.825	5.3384	5.4303	6.6751	4.7361	3.7814	4.9355	5.8639	5.6651	4.2532	5.8048	4.5735	5.0747	4.4039	5.5279	6.1983	5.5966	5.2357	2.5922	2.7225	4.4607	4.7623	2.278	4.7882	5.6533	6.3363	4.9217	6.5865	7.8406	5.6699	5.2976	7.1812	5.7331	5.2472	4.7082	6.4543	4.9846	4.742	5.8412	5.5807	5.3245	5.4087	7.31	6.6679	6.4835	5.36	7.4875	5.6002	6.7515	5.3323	6.6398	4.2802	5.2441	4.2334
PF3D7_0413100.mrna1_1	PF3D7_0413100.mrna1_1;267	267	5.8384	4.8068	4.366	5.3709	3.4542	6.9217	5.243	4.7382	3.3757	6.4538	5.7148	5.4744	4.98	4.2079	7.3605	4.4692	5.193	3.848	5.374	5.3771	6.8781	3.8669	4.1771	5.714	5.7692	3.1811	2.4515	5.2517	6.079	5.6882	5.8602	2.568	2.8679	6.8802	5.1027	2.8359	4.3327	6.2263	5.354	3.5484	4.6456	4.554	4.8237	4.6094	4.6229	5.0639	5.3198	5.2758	2.9355	4.7876	5.3063	5.4466	5.0321	5.189	5.3277	4.342	5.243	5.723	5.862	5.4283	4.0566	6.3174	5.2176	5.2141	3.844	6.0488	5.3639	5.6413	5.6952	5.2998	5.1223	5.2426	5.332	6.0561	5.8605	5.2396	7.2391	4.8817	5.4155	4.8733	4.8222	3.8278	6.1867	5.5922
PF3D7_0413100.mrna1_1	PF3D7_0413100.mrna1_1;268	268	6.1221	5.2319	4.5148	5.8812	3.6565	7.3812	4.1342	5.4812	3.9937	5.9619	5.3266	6.5679	4.9227	4.7608	7.0151	5.0117	5.6829	2.7093	5.6453	5.0321	7.1984	2.7355	5.7361	5.8298	5.7658	5.5192	3.6346	4.2735	4.8934	6.4408	4.9896	4.2728	5.2687	6.1609	4.8027	4.8929	4.5072	4.5534	5.0972	3.98	4.5957	5.6682	5.4256	5.5622	5.0747	5.2098	5.0836	5.4561	4.7296	5.3896	4.193	5.5922	5.9498	6.2683	5.5552	5.5823	3.8669	5.4838	5.9141	5.8951	5.4883	5.7779	6.4189	3.7257	5.1502	6.2987	3.3001	5.1457	5.4002	5.6467	4.4162	5.463	6.3491	6.8059	6.3556	3.8629	7.6344	6.094	5.7018	5.0832	6.2182	3.6826	5.7107	4.813
PF3D7_0413100.mrna1_1	PF3D7_0413100.mrna1_1;269	269	7.2693	6.0719	5.8602	6.4177	5.295	7.3613	5.8056	6.4336	4.5711	7.9518	5.7043	7.2309	5.5987	5.0356	6.9091	5.436	6.458	4.9519	5.0785	6.4738	7.8839	4.5814	5.691	5.7444	6.6931	4.393	4.9336	4.6921	6.0126	7.1898	6.6848	4.4175	6.6855	7.0604	5.4909	4.2357	5.1089	4.9777	6.3726	4.0179	5.516	5.2219	5.0076	6.7366	5.8667	5.4012	6.4939	6.3386	4.1811	7.2127	5.6809	6.0807	6.7197	5.9196	5.4016	5.2743	5.5211	6.3399	6.3839	6.9009	5.4063	7.4289	6.5413	5.1985	6.417	6.5144	3.8846	6.1924	4.925	6.111	4.4621	4.6753	7.3836	7.099	7.0502	6.704	8.5126	6.3937	5.4256	6.8184	7.331	3.0824	6.3574	6.1709
PF3D7_0413100.mrna1_1	PF3D7_0413100.mrna1_1;270	270	6.7574	5.6058	5.9343	5.6381	5.3565	6.4684	4.8125	5.2048	5.7821	7.957	5.7605	6.9134	5.3366	5.2798	7.0272	4.8349	5.9512	4.9709	6.0862	5.3516	8.5499	5.2761	5.5404	5.9528	6.1052	4.0959	6.1657	4.8704	6.5087	7.0702	6.4857	6.4236	6.4584	6.8425	4.8743	5.14	4.0259	4.5466	5.785	3.6017	5.1643	4.7533	5.0466	6.1914	6.2236	5.5173	5.6943	6.1001	5.5388	6.9862	5.1902	5.7993	5.0862	5.3237	6.229	4.5729	5.8699	5.8081	6.126	6.0141	5.5276	7.0814	6.8644	5.4757	5.9632	6.0426	3.9727	5.2694	5.4741	6.378	4.6639	6.3533	7.3395	7.6477	6.4838	5.6764	8.531	7.1299	5.5865	6.6848	6.6372	4.9035	4.7592	5.1396
PF3D7_0413100.mrna1_1	PF3D7_0413100.mrna1_1;271	271	7.3535	5.6927	5.2464	6.3816	5.278	6.8919	6.0372	6.2664	5.4323	8.0095	5.5195	6.8312	5.8447	6.1191	6.9211	4.9083	5.9598	6.4514	6.0966	6.0919	9.3657	4.6954	7.0592	5.5777	5.8885	3.281	4.7986	5.4712	6.3012	7.4625	7.1665	7.5874	3.7148	7.0967	4.8006	4.9227	5.7869	6.5636	6.1977	5.2161	4.5373	4.4303	5.7007	5.7268	6.4194	6.3098	7.5004	6.3049	6.5421	6.005	6.3065	5.4135	6.1518	5.7054	5.9224	4.017	5.4363	6.8009	6.0097	4.8258	6.5174	6.7032	6.8586	5.5732	6.6935	6.0834	5.101	5.2048	6.0611	6.3438	5.2555	5.6665	7.4029	7.0477	6.4065	6.7783	8.633	6.5262	6.1689	7.6229	5.6369	4.0866	6.713	6.2494
PF3D7_0413100.mrna1_1	PF3D7_0413100.mrna1_1;272	272	7.6106	6.454	4.9265	5.84	6.293	7.0191	5.682	7.0383	5.7236	7.7054	6.0027	5.9706	5.4594	5.9484	6.692	4.9887	6.7308	6.3749	6.3368	6.0435	9.7132	5.8738	7.2885	7.8383	5.4963	4.3161	4.8625	5.4761	7.8361	7.7566	6.853	7.8748	8.0918	6.5662	5.5463	3.5248	5.2392	6.5692	6.2957	4.796	5.3674	4.2713	5.318	5.675	7.0087	5.701	6.7987	5.9409	5.3001	6.0663	5.6244	5.9217	5.5295	7.5535	6.218	4.6871	6.1773	7.0772	6.3721	4.916	6.1924	7.2616	6.5368	5.5573	6.5673	6.2147	5.0409	5.6772	5.3505	7.1254	6.4882	6.217	8.8668	8.2764	6.7029	6.5535	8.6587	6.5665	6.556	5.6044	6.5416	6.2922	6.7819	4.8339
PF3D7_0413100.mrna1_1	PF3D7_0413100.mrna1_1;273	273	7.2755	5.3705	5.1607	5.812	4.8309	5.435	5.8714	4.8968	3.3306	7.5508	5.4857	5.5625	4.888	4.2608	6.08	5.1305	6.0781	5.0374	5.2627	5.9736	7.7008	3.5765	3.9336	4.7159	5.8649	4.4263	4.557	3.9937	5.153	6.2643	5.3284	4.7431	4.6323	6.1357	4.0909	4.2357	3.6439	3.4155	6.1906	4.9236	4.382	3.6276	5.6639	5.7621	5.7409	3.0548	6.154	3.9486	5.0976	4.7645	4.4529	5.9966	2.3561	5.8387	5.6085	4.3132	5.1603	5.347	5.1239	4.9754	5.2536	6.7291	5.4647	5.3445	4.1667	6.0944	4.0188	5.1969	4.8753	4.8895	4.0618	6.1243	6.217	5.537	6.436	5.7309	7.9565	5.3677	5.5665	5.4601	6.1406	4.6058	5.6343	4.8135
PF3D7_0413100.mrna1_1	PF3D7_0413100.mrna1_1;274	274	8.131	5.3459	5.8856	5.0144	3.6135	5.9581	5.3049	4.9472	3.8669	8.3082	4.1859	6.3167	5.3726	5.5062	5.1497	6.539	5.3621	2.5993	5.1189	5.6118	6.6469	3.9079	4.7279	6.4022	6.0738	4.4912	4.627	5.4712	5.9331	7.3162	5.504	5.5954	6.3719	6.4072	5.7184	5.9798	4.0548	4.8919	4.6525	3.2525	4.7442	5.6831	5.9446	5.5641	10.3291	4.4243	5.9435	5.3041	1.8992	5.1914	5.6591	4.9745	4.7452	5.714	5.021	3.8699	5.4705	6.1283	6.4875	5.151	6.2081	6.2716	7.5713	4.047	6.2878	5.9186	5.3799	4.3349	4.4509	5.5273	4.2149	5.726	7.1677	7.1443	6.0866	6.1338	7.8952	6.0237	5.3169	6.6459	6.0976	4.649	5.5002	6.35
PF3D7_0413100.mrna1_1	PF3D7_0413100.mrna1_1;275	275	7.6619	5.8689	5.1457	5.3219	5.8321	5.8997	5.9458	5.3844	3.8217	8.0865	5.6999	8.7978	5.3865	5.7276	7.0821	5.3334	5.9916	5.1902	5.9086	5.8532	8.004	5.2634	5.6005	7.5524	6.4	4.1993	5.7576	5.6806	6.3978	7.6977	7.2954	4.9991	6.2797	6.002	4.9269	5.8617	5.4189	5.8248	6.1247	3.0496	3.3491	4.4803	5.9057	6.5166	7.405	6.0841	5.9088	5.8176	4.3125	5.0391	5.44	6.2095	5.5091	6.6067	4.9383	4.4666	4.384	6.2355	5.7369	4.8718	5.7863	7.8263	6.765	5.9013	4.847	7.0007	4.09	5.0858	5.373	5.0321	5.5638	5.8953	7.4484	7.2616	5.8525	7.0482	8.5933	7.1673	6.1673	6.035	7.3707	4.6229	5.7153	5.9713
PF3D7_0413100.mrna1_1	PF3D7_0413100.mrna1_1;276	276	8.3663	6.6991	4.4067	6.1391	5.7474	5.8336	5.6032	6.0161	5.1783	8.7735	5.3114	7.5129	5.975	5.1619	5.0413	5.3082	6.9342	5.5357	5.9695	6.4017	7.2714	5.366	4.9355	6.8552	6.242	5.5521	6.29	5.4692	6.9142	7.403	6.6162	3.8836	6.3234	6.4822	5.463	5.854	6.8696	5.537	5.5586	6.2159	6.4428	5.394	5.6179	6.4704	7.445	7.6436	7.2645	5.0557	5.842	4.6605	5.7447	4.6235	7.2815	7.6988	5.5826	6.4459	4.7887	6.4691	5.6044	5.1843	6.1597	8.3155	7.7273	5.8115	5.7602	6.6137	4.723	7.038	5.8112	6.2143	5.7355	5.5555	8.313	7.5919	7.3559	6.3802	8.8676	6.7152	6.9018	7.2136	7.0576	5.4828	7.3969	6.7279
PF3D7_0413100.mrna1_1	PF3D7_0413100.mrna1_1;277	277	8.1797	8.8784	5.0085	5.7918	5.8985	5.9062	5.8972	6.1817	4.5656	8.0765	2.5558	6.2026	4.8723	4.9203	6.0224	5.1379	6.3572	5.4774	6.0678	7.3289	7.0591	4.9537	6.1851	5.6375	5.7829	5.554	6.706	6.6595	7.1538	7.043	7.3485	5.4029	5.3782	6.0631	5.9378	6.1873	5.1859	5.9117	5.7109	7.5084	3.8115	5.4989	6.0248	7.0477	8.0948	5.2634	4.6247	4.8649	3.0772	5.4754	6.605	5.9791	6.4138	7.3154	4.3147	4.5638	6.4026	6.6327	6.5682	5.8674	6.641	7.6098	6.4051	5.3154	5.6988	6.8684	5.6444	6.1135	5.6305	5.4757	5.2032	7.4349	8.1145	7.4269	6.0723	7.0256	8.7451	6.4438	6.7315	7.1256	6.8207	5.1223	5.8081	6.8065
PF3D7_0413100.mrna1_1	PF3D7_0413100.mrna1_1;278	278	7.796	7.6462	5.9891	6.1981	4.5217	4.9819	5.9855	6.8695	6.4043	8.5442	5.0339	5.7098	5.8936	5.2456	4.9869	5.0557	6.8776	6.508	5.3733	6.0306	7.4647	5.8107	6.308	6.0036	6.6347	6.076	5.7931	5.6719	5.8909	8.3747	7.4578	5.4604	5.8848	6.5984	5.0268	6.4419	5.1412	5.6398	4.0496	6.8699	5.6653	5.0596	6.2434	6.9029	8.6934	4.9179	5.3778	4.6882	4.84	6.211	5.8627	6.269	6.3768	7.453	4.2563	5.2149	4.5892	7.3208	6.3512	5.489	5.8097	8.3285	7.1572	5.6352	6.155	6.6358	7.5556	4.8006	5.5176	5.9236	5.5258	6.3329	7.9698	6.2553	6.2468	6.4429	8.6582	6.2774	7.1836	7.7667	6.9689	8.1538	6.7291	7.5124
PF3D7_0413100.mrna1_1	PF3D7_0413100.mrna1_1;279	279	7.3019	7.1787	5.5475	5.2168	5.7698	6.0839	5.6126	6.5159	5.3712	8.2247	6.3983	6.2696	4.9288	5.44	5.5078	4.784	6.0177	5.6247	5.3816	6.1892	5.5091	5.6642	6.555	6.0088	5.9575	6.3714	6.0747	5.649	5.5561	6.5871	6.1396	4.8329	6.539	5.934	6.1999	6.0512	6.1081	5.4883	4.7366	6.5481	4.6775	5.8086	7.0422	7.0797	8.2944	5.5469	5.1218	5.0896	4.2327	7.2968	6.5803	8.1832	6.7549	7.3629	5.4731	5.2196	5.4326	6.4571	6.3611	5.3913	5.3298	8.1122	7.2887	5.7206	5.9754	5.3903	4.6599	6.5378	6.059	5.9891	6.0654	5.9293	7.8709	7.3878	7.4256	7.0962	8.8943	7.0196	7.0262	7.8554	7.1706	6.5148	6.7103	7.712
PF3D7_0413100.mrna1_1	PF3D7_0413100.mrna1_1;334	334	5.803	5.1938	5.7195	5.1223	5.5204	5.9312	5.4944	3.8972	4.3653	5.9088	5.9307	4.2265	5.5913	4.1867	5.7276	5.6645	5.4232	2.9745	5.7002	6.4775	5.6121	5.0361	5.6485	4.4731	4.6076	4.0365	4.6622	5.3851	6.7382	6.3221	5.848	5.1424	5.5416	5.3649	4.6299	5.0687	4.7698	5.2645	4.9782	3.9561	5.8704	4.9011	4.6094	5.4286	5.2574	3.6147	5.8166	7.4683	4.5765	5.6605	5.1627	4.7923	6.8859	5.2795	5.6363	5.6401	5.0575	5.588	5.246	5.2754	5.144	6.4629	4.6639	5.8929	5.223	5.7634	5.142	5.4944	6.4598	6.3118	5.6508	5.2828	6.1645	6.1934	5.4273	5.5625	6.5083	5.328	5.4963	7.185	5.4266	2.7803	5.3618	7.4065
PF3D7_0413100.mrna1_1	PF3D7_0413100.mrna1_1;335	335	5.6696	5.4039	5.26	5.689	2.4673	4.9959	6.141	1.6276	3.3561	5.4571	3.0687	4.3632	4.1035	4.272	5.2739	5.366	5.7692	4.1914	4.5521	6.9184	6.4853	4.6639	5.5934	5	4.7164	3.8777	5.0883	5.585	6.5791	5.3561	6.2067	5.2172	6.0239	5.3885	4.8787	3.157	5.2126	5.2791	5.4637	4.3023	4.6651	4.7955	5.2292	4.7661	5.0457	4.8914	5.4026	5.8209	4.9269	4.9088	5.6968	5.2806	4.1643	5.5011	4.8063	4.2832	4.1127	5.5647	5.43	4.7544	5.696	5.0913	5.1239	5.0985	4.6247	4.5342	4.1603	4.431	6.4361	3.5072	5.5829	5.1177	5.7412	7.5318	4.8895	5.8347	6.0902	5.6296	5.6375	4.4561	4.5705	4.254	5.1599	6.3971
PF3D7_0413100.mrna1_1	PF3D7_0413100.mrna1_1;336	336	6.0501	5.5068	5.0592	5.7093	4.1843	5.1156	4.6582	3.8156	4.7586	5.7211	5.5699	3.9973	4.6106	5.0772	5.0896	5.3554	5.1603	4.634	5.3034	6.2628	5.8824	5.8384	4.4289	6.142	5.281	4.1659	4.7098	6.2153	6.319	6.6015	5.7082	3.4568	5.4446	4.8314	5.0592	4.9136	5.9743	5.3183	6.4179	4.6323	4.9914	4.8836	4.6387	5.436	5.3937	3.9364	5.3816	5.5261	4.5323	5.3621	5.7115	5.5444	4.9837	5.649	4.7181	4.4336	5.4094	5.6602	5.0023	4.5398	5.3302	5.9227	5.7509	5.558	4.7339	5.2772	5.8644	5.2743	6.9207	5.2983	4.2157	5.0206	5.522	4.6882	5.1289	5.605	5.9754	5.5841	5.2288	5.7104	5.0815	3.0054	6.1237	6.8426
PF3D7_0413100.mrna1_1	PF3D7_0413100.mrna1_1;337	337	6.4723	5.3071	5.3409	5.7803	4.0018	4.3313	5.6679	4.6118	4.1619	6.2581	5.6974	4.1001	5.2024	2.1309	4.4757	4.7602	5.1655	5.4205	5.3001	6.1683	5.8982	5.3978	3.0942	5.4867	4.7442	2.516	3.5286	4.4542	6.4973	6.8686	5.8753	3.3016	6.7289	4.4886	4.1285	5.1114	5.2434	5.1231	5.6223	5.1285	4.6259	5.0968	2.7485	5.0295	6.3736	5.594	5.7663	7.0947	4.3896	4.8777	5.2574	5.903	5.0909	6.1256	5.1615	5.5512	4.7761	5.5814	5.7353	5.1469	5.2153	6.1803	5.2891	5.7716	5.5901	5.7745	5.6868	5.9011	6.8235	4.7323	5.1379	6.0221	5.7803	4.9069	6.151	5.7522	6.2221	5.5441	6.1092	5.489	5.7255	3.6076	5.7889	7.194
PF3D7_0413100.mrna1_1	PF3D7_0413100.mrna1_1;338	338	5.7973	6.1653	4.7634	6.4002	5.4063	5.4506	4.3306	4.9054	3.3937	5.0553	3.5084	4.6938	4.9968	4.3391	4.6229	5.3674	5.8014	3.546	5.7616	5.9919	6.2574	4.3001	5.5928	5.202	5.1759	4.7918	3.8768	4.2817	6.8593	6.2416	5.478	4.1985	5.5091	5.9526	5.5354	5.0166	4.9914	5.1985	6.106	4.4463	4.8634	4.5826	5.4283	5.3947	5.2168	5.1961	5.9277	8.3621	5.8068	4.8629	5.1363	5.3719	5.6588	5.9869	5.1779	3.6519	5.5515	5.2847	5.0704	4.9059	5.6876	5.5056	3.6229	4.7043	5.7592	5.5379	5.3656	4.9625	6.6686	5.2596	5.5674	4.8659	6.0529	5.7156	7.9624	6.3112	6.6638	5.5629	6.1839	6.0585	5.5382	4.5097	6.1491	7.463
PF3D7_0413100.mrna1_1	PF3D7_0413100.mrna1_1;339	339	6.1069	5.202	5.4604	5.3255	3.5777	5.8377	5.09	4.857	3.9107	6.3441	6.2052	5.393	5.6473	3.6982	3.8074	4.4053	5.9409	4.6775	5.0281	6.5181	6.0889	5.5561	6.2538	5.9081	5.8158	3.854	5.6502	4.1359	5.4915	6.195	5.6991	4.3937	7.0334	5.8012	4.8012	4.9231	5.1599	6.06	6.0299	4.7076	2.1506	5.5922	5.0509	5.7112	4.0609	4.3169	5.673	5.9692	5.1039	4.6005	4.7485	5.4356	5.6901	4.9607	5.3933	4.7071	5.558	5.4469	6.204	5.0751	6.1759	6.6232	5.431	4.1473	4.696	6.0288	4.218	4.812	9.0055	5.6121	5.6662	4.4303	4.3519	5.3723	6.2135	6.9296	6.2983	5.8763	6.1932	5.4276	4.6696	3.9373	5.0635	6.6645
PF3D7_0413100.mrna1_1	PF3D7_0413100.mrna1_1;340	340	5.9736	5.9208	4.9345	5.6533	4.712	5.0076	4.5429	4.2464	3.2296	5.4172	4.9355	3.7793	4.8963	3.3377	5.1285	4.9896	5.7527	1.5211	5.607	6.3778	5.6085	4.6159	4.9809	4.9991	5.2928	4.5735	3.8718	5.2843	6.0596	5.6685	5.3313	4.3909	5.3049	4.2434	4.3639	5.0063	4.7495	3.7181	5.5254	5.1432	3.5148	4.2928	4.6651	3.7115	5.2615	5.0622	6.3054	5.2304	2.8699	4.9449	4.7115	5.5286	6.497	5.9869	5.3334	4.594	5.3413	5.8487	5.2196	5.6191	5.4022	6.2793	4.6949	4.4476	4.9905	5.1383	4.8232	4.4482	6.4596	3.6915	4.4463	4.8161	4.6576	4.5844	4.8938	5.0742	6.0112	5.4637	5.93	3.853	5.4624	4.9322	5.3423	6.9572
PF3D7_0413100.mrna1_1	PF3D7_0413100.mrna1_1;341	341	5.6721	5.4751	10.1231	5.8037	4.9846	4.5021	4.7714	4.7181	4.1603	5.6778	5.9757	5.7751	6.068	4.4912	4.847	5.467	5.1461	5.1018	6.6226	6.6883	5.0224	4.9117	4.1408	8.7129	5.4172	1.3618	5.1867	8.2627	6.8397	6.1229	5.6085	0.6781	8.3335	5.0259	4.7485	4.2578	5.5629	6.2225	4.3477	5.0299	5.0742	5.3176	5.7268	5.0772	4.3625	6.0635	7.1719	5.4935	3.9973	6.4875	5.7257	5.342	9.4464	6.3415	6.2913	6.9106	3.9764	5.5786	6.6193	5.4016	4.8395	6.87	5.7271	5.3854	4.926	6.1301	4.8841	5.5407	7.3531	4.8151	5.9317	5.4548	4.0365	6.878	5.7371	5.6381	6.6193	5.4111	6.2702	5.2653	6.0738	5.3868	4.7955	7.9463
PF3D7_0413100.mrna1_1	PF3D7_0413100.mrna1_1;342	342	6.5215	5.5248	4.2758	7.5647	3.1227	3.9411	5.0657	4.8664	3.6871	5.9667	3.7203	5.4212	7.6013	2.272	4.1465	4.7377	5.7203	2.8972	9.808	6.7711	5.7208	4.2219	4.9098	7.4877	4.8339	2.7592	4.6259	9.4679	7.8597	5.8427	5.3611	3.7803	6.9555	5.0347	4.9782	3.009	4.7296	5.3868	5.3927	4.1408	3.4995	4.2032	5.0117	3.5777	6.3961	4.4692	5.2574	3.6381	2.3219	5.4522	5.3806	4.1489	6.6336	6.1102	4.6473	4.7071	5.2746	5.6676	5.4236	5.1194	5.5444	6.6771	4.6736	6.2798	5.3691	6.9438	4.8831	6.2165	5.9248	4.7724	4.6982	5.332	4.2403	6.3837	6.0834	4.8948	7.0863	5.5768	5.7735	5.2024	7.5834	4.4502	6.6285	6.3228
PF3D7_0413100.mrna1_1	PF3D7_0413100.mrna1_1;343	343	9.5188	6.1318	6.1181	7.3376	3.4046	4.98	9.0266	6.0618	4.2211	9.6155	5.9775	5.2566	7.6884	4.585	6.2769	10.4471	6.7175	7.5394	10.856	6.6381	6.8279	3.9644	10.7426	7.0005	8.4565	5.8115	4.812	10.5837	6.4725	7.0127	6.2012	10.5756	7.0787	8.9983	6.0277	4.7866	6.2876	5.9224	5.1799	4.1882	2.6064	5.2547	6.1739	5.9006	8.8697	5.8639	5.5801	6.1214	4.8664	5.1607	5.8457	6.2163	6.9659	6.4276	5.8174	4.723	4.384	6.3579	8.69	6.3735	5.5789	8.133	5.6395	7.8419	6.6365	11.805	4.2713	6.8777	11.1154	4.5999	5.4486	5.7301	8.6559	8.4423	7.6661	6.1627	8.2692	5.9889	7.3604	7.0318	11.7472	4.6736	6.8847	9.994
PF3D7_0413100.mrna1_1	PF3D7_0413100.mrna1_1;344	344	7.8827	6.0261	5.2917	5.5056	3.8125	5.3034	7.1492000000000004	7.6253	4.7661	7.9326	6.7035	5.0896	5.4571	4.0224	5.954	4.7608	8.3057	4.257	6.555	8.3151	6.4055	4.5589	4.3604	6.5603	6.0204	4.4403	5.0431	6.0437	8.6526	6.4788	7.5625	1.5558	6.751	5.8672	4.8293	5.4976	5.2445	5.5798	4.7777	4.7887	4.8217	4.4744	5.6736	4.7929	6.7354	3.8084	6.0551	5.546	5.5613	5.8314	5.0496	4.4809	6.0749	5.6651	5.3698	3.4931	4.1922	5.4673	5.6628	5.5276	6.4263	7.0122	6.4371	5.3331	4.3992000000000004	5.7162	3.7698	5.4944	6.4707	5.4941	4.5898	4.228	5.5273	6.3047	5.791	6.342	6.363	6.6253	6.2352	5.591	6.1112	4.0917	6.7321	6.6591
PF3D7_0413100.mrna1_1	PF3D7_0413100.mrna1_1;345	345	6.0641	5.6135	4.0909	4.5497	0.926	6.5035	4.7071	4.8032	4.8846	5.8868	4.9732	5.2858	5.3067	5.3621	6.3284	5.7388	5.3695	2.5135	6.2157	5.6053	4.4666	5.1408	5.2288	5.0635	6.0323	2.6206	4.4764	5.8243	5.4663	4.8629	5.8917	2.3334	4.6848	6.1137	4.8212	3.5945	4.9946	5.463	5.2931	4.9523	2.5801	4.6554	5.7549	4.7871	4.2891	4.7442	4.2876	4.855	3.568	4.4243	6.2327	4.8339	5.7452	5.1799	4.0557	4.7027	4.1169	4.7431	5.4692	5.005	5.2215	6.1699	5.6519	5.2369	5.0197	4.3583	4.9686	4.6719	4.943	4.4012	5.4141	4.5868	4.0161	4.9317	4.7247	5.0652	5.7913	5.1867	5.9921	3.1683	4.269	4.5711	5.2403	5.6407
PF3D7_0413100.mrna1_1	PF3D7_0413100.mrna1_1;346	346	5.8753	4.5783	5.4624	5.1416	2.4303	4.9364	3.5692	5.2153	2.856	6.211	5.3226	3.6485	5.3027	1.696	5.235	5.0501	5.7079	2.7137	5.0605	4.4046	4.6171	4.8866	5.3813	4.6041	5.0798	2.4854	4.9672	4.7944	5.6381	5.7816	5.6619	3.3491	5.6229	5.1977	3.853	4.3978	5.6952	4.4867	5.0317	4.2563	5.1775	3.8679	3.2342	3.4919	4.9217	4.5348	6.4943	4.6719	5.0032	3.0108	5.135	5.6041	4.1707	5.5931	3.3434	3.7257	4.8278	4.9001	5.8936	4.6887	4.784	5.6865	5.4995	4.7153	5.0717	5.6848	3.8699	4.1827	4.8595	5.3252	5.3266	6.0272	4.9444	5.8963	4.7554	4.9607	6.4872	5.2513	5.2668	6.0472	5.6565	4.8314	5.6299	6.325
PF3D7_0413100.mrna1_1	PF3D7_0413100.mrna1_1;347	347	6.0201	5.5211	5.2063	4.3896	3.7677	4.4886	5.9404	3.5874	4.8723	4.5747	4.295	5.2095	4.3277	3.3992	4.3799	5.2917	5.2453	4.9284	5.0005	4.6594	5.5723	5.0036	5.6014	5.5037	5.3702	3.4249	4.0277	4.6294	4.848	5.3768	5.4944	1.7527	5.903	5.3649	4.9699	4.2943	5.9141	5.0866	4.5261	4.5886	4.8904	3.4581	5.7082	5.3295	5.3363	2.189	6.8885	6.4205	3.1077	4.4141	4.6502	6.1258	5.2593	5.0325	6.1709	4.5789	4.4647	5.4276	5.5008	3.6993	5.0841	6.8959	5.4679	5.6696	5.4426	5.5662	4.5122	5.7342	6.5612	5.3628	4.6433	5.2596	4.9136	5.5298	5.383	4.8792	5.8392	4.5478	6.07	4.5503	5.44	6.0398	5.0457	6.5557
PF3D7_0413100.mrna1_1	PF3D7_0413100.mrna1_1;348	348	5.1457	5.8989	5.0272	5.2032	4.7339	5.233	5.0678	3.9298	3.7126	5.3851	5.8099	5.0858	4.6616	0	4.2758	4.7076	5.4751	0.8797	4.6334	6.7729	5.1938	4.7306	4.4906	4.5613	4.5638	5.9866	4.85	5.5759	5.3547	5.7377	5.6659	4.9864	5.1272	5.1018	4.9155	4.2296	4.8304	5.5892	5.3625	4.3023	5.5662	4.917	4.9364	5.5404	4.9588	4.9941	5.1671	6.0507	4.8405	5.6876	4.8768	5.7347	5.1164	5.503	4.8841	5.2581	4.9887	5.3074	5.0622	4.025	4.8495	6.0902	5.8326	6.0866	6.6643	5.2472	3.7761	4.9122	4.8914	4.0514	3.5286	5.4764	4.3827	5.8125	5.6932	4.5466	6.3448	4.9741	5.6631	5.8248	6.0868	5.6605	4.8977	4.5777
PF3D7_0413100.mrna1_1	PF3D7_0413100.mrna1_1;349	349	6.4777	4.8344	5.2422	4.6212	2.9653	4.8465	4.2839	5.3771	2.85	6.8982	3.4751	5.2106	4.84	4.3778	4.0575	4.4627	5.8053	5.1707	5.0802	5.2555	5.07	4.5993	5.9411	4.7565	5.0751	5.1156	4.0849	4.6769	4.3736	5.9227	5.5832	4.157	4.5329	5.1231	5.0453	3.8875	3.717	4.9676	4.9658	1.8197	4.073	2.9873	4.729	4.9607	5.353	3.2854	4.6893	4.857	2.0772	3.3277	5.4266	5.4963	4.3016	4.2928	5.0824	3.0942	5.5329	6.1117	4.9378	4.8227	5.2055	5.7382	6.3731	4.9064	4.7866	5.568	3.6334	5.9871	5.5638	5.4463	4.0444	5.0422	5.4005	4.5527	5.1875	5.4413	7.9736	4.4087	5.2071	4.7965	4.4026	3.0531	5.2188	5.2234
PF3D7_0413100.mrna1_1	PF3D7_0413100.mrna1_1;350	350	5.375	4.9855	4.9937	4.6594	3.9486	5.2133	4.3399	4.8058	3.6415	6.4552	4.5692	4.8733	5.2192	2.7929	5.2063	7.2073	4.7866	4.1882	4.6871	4.9439	5.9203	3.2972	4.4989	5.4598	5.4145	4.4738	5.2028	5.4627	4.5656	5.4825	6.3003	2.8319	4.6276	5.5419	4.4588	4.2547	3.1859	3.859	5.675	5.2965	3.3757	5.1048	6.0911	4.2802	5.3785	4.9203	7.112	5.2765	5.1326	4.706	5.5829	5.2638	5.0161	6.3252	4.4673	4.8997	5.1611	5.6413	5.5907	4.8339	4.9905	6.8167	5.7482	5.5738	5.8532	6.2628	4.1835	5.6473	4.2188	4.1723	3.5423	3.61	2.991	5.3653	5.441	4.9317	6.2774	5.9683	5.6829	5.213	5.9713	2.7093	4.4128	5.9878
PF3D7_0413100.mrna1_1	PF3D7_0413100.mrna1_1;351	351	5.8184	4.7415	5.6781	5.3498	4.275	5.3806	4.8369	3.9298	3.4209	5.382	4.1473	5.6311	5.5916	3.1969	5.2265	5.2346	5.3391	4.4296	4.0875	4.6893	7.6162	4.2623	4.7501	4.4396	5.2619	4.95	4.1465	5.0631	5.7737	6.8957	5.8186	0.7137	4.846	4.9174	4.9709	3.7312	3.85	5.4995	4.8166	4.1465	4.6954	4.1506	4.2525	4.4087	4.238	4.6053	5.7431	5.6008	3.9514	4.0117	3.466	5.4601	4.3792	6.2069	4.8934	4.0295	4.7474	5.0492	6.0266	4.3462	4.9345	6.2359	5.3519	4.9021	4.9741	6.005	5.0063	4.943	5.7336	4.7677	4.5826	4.7263	4.9146	5.0815	5.2005	5.0027	6.5441	4.4581	5.9729	4.009	4.2957	4.1993	4.8904	5.3089
PF3D7_0413100.mrna1_1	PF3D7_0413100.mrna1_1;352	352	7.169	7.4118	5.1723	7.5553	5.9143	5.6097	5.8924	6.586	3.9745	7.183	5.7306	6.5475	7.3561	5.9632	6.7367	5.9107	6.6999	4.7415	6.1924	6.7694	7.844	6.5342	6.8152	6.5312	6.31	4.5692	7.2055	5.6924	7.2445	8.587	6.8135	7.6404	6.5438	6.0843	4.6064	6.8427	4.5613	6.5677	4.8146	6.0877	5.8273	4.6212	6.5815	5.7306	7.4106	5.3284	7.096	5.6023	7.7631	5.8587	6.5523	7.4186	6.9683	6.9857	7.0482	4.6531	7.092	6.3282	6.3429	7.0807	6.3102	7.4752	6.3668	5.4074	6.2441	7.676	5.1607	6.8293	6.6781	6.9684	5.0237	6.6477	8.3677	8.2466	6.8855	7.5605	6.7431	6.6736	5.8914	7.5042	7.2133	6.1402	7.7088	7.5355
PF3D7_0413100.mrna1_1	PF3D7_0413100.mrna1_1;353	353	7.9754	5.7353	6.5993	6.1789	5.4825	6.7291	5.7029	7.2398	6.5029	8.2078	6.5382	7.5331	6.3602	7.274	6.6878	5.2449	7.0777	6.2166	6.0011	7.2385	9.825	9.0849	7.5299	6.777	6.2016	4.765	7.1472	5.9217	7.3285	8.8237	10.0611	7.1719	6.9301	6.5878	6.3393	6.7502	6.2502	8.1657	5.0501	4.7613	4.5656	5.5432	6.7818	6.5026	7.7346	4.8674	7.4128	5.6035	5.5913	7.7134	6.4801	7.4412	8.2891	8.9495	6.6118	5.1276	6.407	6.2411	6.2804	6.0611	6.0719	7.2048	7.1196	5.3785	6.3642	6.9148	6.5521	6.1896	6.8496	6.8158	5.4731	6.7899	7.9752	7.9605	9.4085	6.7376	8.7463	6.6072	6.565	7.1856	7.7264	6.0272	7.7223	6.3411
PF3D7_0413100.mrna1_1	PF3D7_0413100.mrna1_1;354	354	8.5887	6.3981	6.3406	7.5777	6.0896	6.3868	6.251	7.1602	5.392	8.8239	5.1938	7.3509	5.8276	6.4197	6.433	5.8209	7.395	5.712	6.4491	6.5259	11.4659	5.4816	8.9675	6.1795	7.0079	5.009	7.2214	5.5638	7.4038	8.9092	7.3834	10.9144	6.9505	6.0239	5.2563	6.2608	6.4026	6.4113	7.2326	5.6991	5.6041	5.2957	5.1574	6.4788	6.9255	5.641	7.2287	6.1457	5.0325	5.6999	6.3363	7.0999	7.2994	7.3462	7.7592	4.8659	5.8169	6.4244	5.9885	6.2007	6.2087	7.7357	5.7306	6.0444	6.7694	7.0736	4.6094	6.2702	7.2179	8.2147	6.2348	6.0828	7.9497	7.2222	8.2051	6.4625	9.1248	5.89	7.6446	7.4906	7.2432	6.1613	7.735	7.3245
PF3D7_0413100.mrna1_1	PF3D7_0413100.mrna1_1;355	355	8.1198	5.978	6.383	6.6859	5.7153	6.7662	5.3455	5.9602	4.717	7.8544	6.3661	7.4874	5.1338	5.8552	6.4583	4.9307	7.0509	5.384	5.9079	6.9643	10.481	6.094	6.9957	6.43	5.9348	4.4627	6.5333	5.9373	7.0164	8.063	6.8983	7.5656	6.1817	5.6264	5.4617000000000004	6.2055	5.9105	6.4604	6.4306	5.0501	7.1623	5.2585	5.1735	6.157	6.8817	6.1619	8.0358	4.9667	5.2887	6.2008	5.9745	6.9833	6.506	7.0888	6.6414	4.4515	6.2271	6.8496	6.3246	7.1167	5.5348	7.315	6.191	6.878	7.3511	6.9201	4.8364	6.5569	6.6927	7.6013	6.5721	6.3724	8.2664	6.9405	8.2564	6.9458	8.1594	5.2494	8.8922	8.7566	7.4554	5.8004	8.0599	6.669
PF3D7_0413100.mrna1_1	PF3D7_0413100.mrna1_1;356	356	8.0119	6.9979	7.3461	7.6988	6.506	6.0139	7.1919	6.8328	5.7306	8.5895	6.7934	7.4223	6.3156	7.0188	6.1837	5.8921	6.3007	4.2396	7.0463	8.4106	9.8362	6.6986	8.7127	6.0768	5.986	5.6531	6.7384	6.2525	8.7835	8.6952	8.0046	9.2123	6.3423	6.6829	4.8909	5.797	5.7996	6.4248	6.8201	5.9757	5.2122	4.4828	5.3785	5.7252	7.3276	7.2038	6.9863	6.3455	5.7409	7.199	5.8657	6.8312	6.5904	6.5978	6.8146	5.8447	7.2521	7.8795	6.101	7.7597	5.4689	7.2622	5.4506	7.8252	6.1235	6.1402	4.8958	6.5416	6.3738	8.1875	6.6819	7.4403	8.7905	7.5278	7.9248	6.9785	9.4775	6.337	8.8886	7.8405	7.4074	6.2172	8.0065	7.1861
PF3D7_0413100.mrna1_1	PF3D7_0413100.mrna1_1;357	357	8.2655	6.7456	7.0235	7.0923	6.5105	7.8285	6.4925	6.8255	5.8063	8.7441	7.4069	7.4803	6.0885	6.3487	8.1919	5.6259	8.0769	5.9754	7.1356	7.2309	10.8877	10.7187	8.7351	6.2585	6.5683	6.0811	7.1427	6.3832	7.4043	8.71	11.2971	8.7504	6.8059	7.3028	5.3092	6.7473	6.5788	6.93	7.2336	6.2954	5.739	5.6179	5.7735	6.4506	6.8795	7.4221	6.516	6.9264	5.7428	5.8331	6.2937	6.856	7.0248	7.0448	6.6914	6.0016	6.582	6.4796	5.6716	6.7799	5.7015	11.4375	6.5014	7.6528	6.2666	7.4173	5.1735	6.6447	7.2351	7.4026	6.9912	7.3416	7.9061	7.6803	7.3631	6.8334	9.4592	6.7612	8.5082	6.4009	7.7369	5.2456	7.3609	7.3292
PF3D7_0413100.mrna1_1	PF3D7_0413100.mrna1_1;358	358	8.5281	7.4296	7.6811	6.5755	6.5511	7.0998	6.6241	6.5686	6.2416	8.5145	7.0995	6.9506	5.77	5.846	6.2376	5.4686	6.8544	5.2118	7.2811	7.1199	10.1374	7.2218	7.7881	6.2681	7.0803	6.2771	6.2574	5.6611	7.1468	8.8152	9.3295	7.6664	7.1991	6.5771	5.887	5.407	6.3372	6.6044	6.7789	6.9035	6.3668	5.0917	5.9523	6.3752	7.6649	8.2107	6.9135	6.3721	6.4165	4.8248	5.9977	6.8603	6.7878	6.9017	6.9937	5.6932	6.1512	7.7584	6.3297	6.2787	6.3971	6.5794	6.205	7.1523	6.2141	6.3178	5.246	6.2182	6.5185	7.8949	8.4022	6.7912	8.5771	7.4801	8.021	7.0015	8.4611	6.9653	7.9774	7.1176	6.3016	6.6237	7.8691	6.465
PF3D7_0413100.mrna1_1	PF3D7_0413100.mrna1_1;359	359	7.7022	6.4343	6.5209	5.8572	5.9937	5.8912	5.8517	6.7507	4.785	7.8672	5.9343	7.4997	5.671	4.8227	6.3434	5.9212	6.609	5.3576	6.5854	7.541	7.9886	7.1302	5.8248	7.6193	5.6094	4.5595	6.1715	5.6968	7.7904	8.2033	9.3711	6.2702	7.4078	6.7651	5.694	5.3452	6.3322	5.9839	6.1175	5.8367000000000004	4.5509	5.6979	4.9639	6.8226	6.5309	6.4303	6.3696	6.4702	4.98	6.1177	5.4861	5.9143	5.3477	9.0587	5.5509	5.2376	5.6665	6.3127	7.8281	6.992	6.017	6.932	8.8513	6.6518	7.3942	6.3975	4.6966	5.9793	6.3125	6.7323	6.2456	6.1637	7.6112	8.1356	6.8124	6.3237	8.5972	8.0125	8.1497	7.6662	7.0436	5.6542	7.3423	7.0911
PF3D7_0413100.mrna1_1	PF3D7_0413100.mrna1_1;360	360	6.9229	5.7623	6.4588	6.894	5.9004	5.6109	6.8355	5.5665	6.2424	6.3745	7.2737	7.2797	7.0308	5.7079	5.823	5.9158	5.3576	6.14	6.1196	7.091	6.9111	6.4062	6.1805	6.4216	5.905	6.2621	6.3171	7.1151	7.8189	6.6047	6.6616	5.8994	6.4714	6.605	6.1469	6.062	5.9129	5.7271	6.6172	5.9966	6.0323	5.0644	6.2244	6.4494	6.5554	6.8441	7.0131	5.9512	5.5106	7.6458	6.0181	6.8514	6.1715	7.4406	6.9624	5.9011	4.9458	6.4557	7.6462	5.8288	6.1743	8.0324	7.5464	7.1065	6.7509	7.2758	5.9623	6.6906	7.4587	6.2985	5.466	6.8305	5.7479	7.2215	6.8918	7.8612	7.7635	8.2097	7.2785	6.9959	6.8415	6.0553	6.1641	7.8092
PF3D7_0413100.mrna1_1	PF3D7_0413100.mrna1_1;361	361	7.6602	6.7362	6.7312	6.1987	5.6112	6.7188	6.4981	5.7519	6.829	7.4968	6.7835	7.5454	7.0281	4.3597	6.4366	6.4009	5.3031	4.7871	6.4809	7.5288	6.708	6.8149	6.6317	7.6135	6.3045	5.4476	6.923	7.9844	7.6972	6.6992	6.9403	6.5901	7.5974	6.6502	6.589	5.811	5.1779	5.9894	8.6909	6.9529	6.2118	5.897	6.9677	10.2314	5.9761	6.0892	7.104	6.4153	5.6194	7.0165	5.7479	5.8019	6.1045	7.3623	6.3863	6.0535	4.7565	6.7892	7.3067	6.1344	7.3321	7.6201	6.9722	6.3625	6.128	6.8482	6.3049	6.5106	8.2853	6.5974	5.7926	6.0583	6.6819	6.3386	6.1959	7.4347	7.5868	7.5666	7.2393	6.7369	6.7706	5.568	6.8828	7.9122
PF3D7_0413100.mrna1_1	PF3D7_0413100.mrna1_1;362	362	6.0902	5.68	6.1129	5.9184	4.7257	5.9656	6.3757	6.3304	5.4793	6.3196	6.1969	5.9995	5.9402	4.2172	5.6008	6.0317	6.0592	5.6132	6.6146	6.1534	5.6112	6.681	5.669	6.5444	5.804	5.0712	6.3842	4.9959	7.0645	6.513	6.6295	5.0246	5.7642	6.4143	4.8972	4.9001	5.9793	6.3987	5.9923	6.0483	5.2319	5.1942	5.5385	6.5276	5.504	5.9071	6.4216	6.005	4.7892	6.9736	5.8407	5.9411	4.8037	5.753	6.0732	6.3954	5.7137	5.0755	7.1588	5.803	5.5895	6.7222	6.8128	5.6165	5.8374	6.9205	6.3768	6.5146	7.0566	5.8472	4.9718	5.1297	6.2139	6.2016	5.7592	5.5916	7.4751	6.6209	6.2906	5.6562	7.0261	5.2346	7.7316	8.6703
PF3D7_0413100.mrna1_1	PF3D7_0413100.mrna1_1;363	363	6.4046	5.9138	4.6548	7.6685	6.0697	6.8403	6.4365	7.0687	6.2399	6.1997	5.3216	6.2014	6.3776	5.6144	5.3551	5.4947	7.2954	4.8856	6.3271	6.6298	6.6483	6.2589	5.5604	5.0448	5.7018	5.2403	5.8545	4.9593	6.5884	6.3436	7.0452	5.8921	5.5295	5.9397	3.742	5.9409	4.5981	5.5957	5.4443	5.8595	5.0108	4.3533	5.9807	4.9486	5.1453	6.1581	6.8285	5.8797	4.295	5.3695	5.2403	5.3345	3.7602	5.7613	6.1461	5.9498	5.4611	6.4459	6.1204	5.6135	4.9083	6.7089	6.0052	6.2966	5.2895	5.6585	4.2403	5.4138	5.3937	6.1137	5.6296	5.5765	5.5469	5.6679	5.6596	5.7568	7.0569	6.0715	6.4418	5.5644	5.1198	5.3906	6.4114	6.2972
PF3D7_0413100.mrna1_1	PF3D7_0413100.mrna1_1;364	364	5.9547	5.2716	5.1424	4.3234	5.5002	5.0352	5.0352	8.3998	5.4482	5.9409	3.9662	3.6369	5.0635	4.889	5.5138	5.2106	8.1986	2.9355	4.7192	6.5703	5.9231	4.844	4.9533	3.3702	5.487	4.067	4.4343	4.8485	4.9495	5.627	6.5412	4.6915	4.0418	5.6862	4.844	3.904	4.5392	5.1169	6.2966	4.4296	5.1993	3.3992	4.7517	3.9964	5.3691	4.8659	5.3183	5.9021	4.1747	3.5521	5.1247	5.3012	5.3016	5.5426	3.6029	5.3377	3.6253	4.2728	5.3491	3.9791	4.3978	4.7436	6.1183	5.2215	5.0286	4.9791	4.406	5.5053	5.5506	5.2735	5.438	5.6814	4.8625	5.8407	4.7903	4.7944	6.2439	6.086	5.1309	4.7719	5.8958	4.1497	3.9222	5.204
PF3D7_0413100.mrna1_1	PF3D7_0413100.mrna1_1;365	365	6.1959	5.3806	5.1127	6.021	4.6135	4.4202	3.7388	5.0579	3.6893	6.3882	4.9773	2.6758	4.9269	3.3176	4.669	5.2608	5.6267	2.9505	5.6991	4.6011	5.0947	4.3406	5.2906	3.9298	4.9782	4.7344	5.2157	5.0544	6.0365	5.596	4.785	4.4614	4.0875	4.8836	4.504	2.1985	1.5311	4.238	4.8924	5.1239	3.7687	4.5298	2.8914	2.2987	4.5348	5.5179	4.9982	4.8248	5.3001	5.106	4.3639	5.211	3.849	5.5289	5.2532	4.7692	4.8115	5.0005	5.6539	4.9011	4.4012	5.2865	5.4426	4.033	3.856	4.9397	3.6241	5.7777	4.8615	4.1252	5.0566	4.7071	4.7782	5.151	5.849	3.7115	6.6635	4.7923	6.0613	5.581	4.1985	3.4182	5.3262	5.8281
PF3D7_0413100.mrna1_1	PF3D7_0413100.mrna1_1;366	366	5.5638	5.2055	4.7803	4.7766	4.9322	4.5723	4.8273	4.4983	1.7093	3.9467	4.7268	4.9616	4.3505	4.5273	4.1301	4.9686	5.9584	5.0246	5.2102	5.2525	7.0173	4.0942	4.7431	1.669	5.0325	3.7929	5.1823	4.5472	6.0092	6.5656	6.6279	3.479	3.6758	4.9846	3.4647	4.3291	4.4107	4.723	5.0157	4.5801	5.025	4.511	3.5534	5.2215	4.3241	5.2361	5.1671	5.7079	4.437	5.6531	4.9896	3.6088	5.0913	4.0303	4.6212	5.0308	4.9699	4.6058	5.5589	4.2141	5.2709	5.861	4.3847	6.1342	3.9819	5.8746	4.1691	4.8948	4.9079	3.7192	4.0303	5.0921	5.0435	5.5261	6.0616	5.392	5.7455	4.7247	5.3705	4.6206	5.4266	3.852	5.4947	4.3255
PF3D7_0413100.mrna1_1	PF3D7_0413100.mrna1_1;367	367	5.7018	5.4019	4.7608	4.5916	5.235	4.9932	5.2052	4.6565	0.8639	4.8192	4.3854	3.742	5.0717	2.0286	4.4356	4.1882	5.8407	4.8924	4.2063	6.676	6.2885	4.7015	5.3327	4.4931	5.7285	4.8074	4.9098	4.8104	5.7498	6.4853	5.4256	3.5922	5.5342	5.8084	4.0312	1.8359	4.1359	4.8063	4.7939	4.3903	4.7208	5.2536	5.8709	6.2137	3.5777	8.6065	5.8465	5.7955	5.1635	4.7511	3.5692	5.1969	3.3031	5.1847	4.8748	8.5729	4.7991	5.2219	5.5503	4.2758	5.2468	4.5229	3.4995	5.0054	5.0815	5.8084	5.0255	4.9946	4.963	4.85	8.5693	4.9359	5.2679	5.3985	3.5447	5.0365	6.5094	3.9088	5.1997	5.0014	5.7101	4.3999	3.9184	4.8919
PF3D7_0413100.mrna1_1	PF3D7_0413100.mrna1_1;368	368	5.144	5.7049	4.7038	5.1719	4.5185	3.6182	4.7803	5.0853	3.5632	6.2479	4.7501	5.7798	5.09	2.5583	4.8217	4.7377	4.9179	4.1218	4.0841	3.7719	7.2418	4.546	5.0561	6.2141	4.6988	3.5644	3.4803	5.021	6.2238	7.3627	6.1755	3.5173	4.7404	5.3114	5.76	5.7137	4.7065	3.4168	4.6954	3.6565	3.6392	4.7371	6.567	8.001	4.5589	9.25	4.8288	5.5735	2.541	5.5804	5.0794	6.4395	4.3882	6.0016	6.0717	9.2537	5.06	5.1526	5.3374	4.4363	5.2585	5.6206	6.9233	5.4296	5.9067	5.0054	4.8659	4.9435	5.0535	4.712	8.316	5.1102	5.2207	5.3023	4.5454	6.144	5.8883	6.4184	5.5531	4.1334	4.9823	4.6082	3.6508	5.4256
PF3D7_0413100.mrna1_1	PF3D7_0413100.mrna1_1;369	369	6.013	4.5993	4.8435	5.7436	4.0268	5.2246	5.8883	2.9946	4.4155	4.6893	2.4568	5.6253	4.6017	4.8192	4.4601	4.8669	4.1318	2.943	3.2464	4.479	7.4061	3.3491	4.7038	4.3681	5.0785	2.9579	4.7986	4.3154	4.4686	6.2952	5.4621	3.9828	3.9269	5.2765	4.9231	3.3937	3.1293	5.1453	5.0626	4.1771	1.6871	3.9828	5.4614	5.9715	5.3212	8.5572	5.254	4.2188	4.4114	4.0592	5.3356	4.8699	3.0687	4.9736	4.9269	8.4368	5.1731	5.3789	5.5515	4.9653	4.9855	4.8684	5.4715	4.8515	4.1603	5.7374	3.9791	4.7782	5.1457	4.0934	7.5362	3.8022	3.7803	5.1018	5.3964	5.0674	6.1711	5.6097	5.7719	4.7777	5.6041	4.2411	4.2847	4.0798
PF3D7_0413100.mrna1_1	PF3D7_0413100.mrna1_1;370	370	5.3865	5.2472	4.6582	5.2048	3.1127	4.2373	5.4077	4.5379	4.0045	4.5242000000000004	4.5729	3.8797	4.0312	3.5583	4.2365	4.8625	4.565	4.9406	4.0072	4.0356	5.2048	3.9088	5.3122	4.7225	5.4686	4.3176	3.067	4.3441	4.8293	6.133	5.643	2.5993	5.7369	4.774	3.5059	4.8555	4.85	3.9449	5.1173	2.2357	3.7866	4.2048	4.6247	5.3295	4.0892	7.6885	4.5801	5.1119	4.1144	4.582	4.797	5.359	6.3563	5.7298	3.8022	7.9318	4.1285	5.1763	5.3136	4.0461	4.263	4.5886	4.2016	4.749	4.9312	5.2168	4.8822	5.3964	5.1961	5.1102	7.6295	5.0072	4.0841	5.3198	4.2494	5.3409	5.7552	5.0391	5.7344	4.6508	5.6764	4.7274	5.7785	7.2298
PF3D7_0413100.mrna1_1	PF3D7_0413100.mrna1_1;371	371	5.2153	4.2126	4.6854	4.2847	2.5059	3.9523	5.4175	4.0824	3.3132	4.2063	3.8699	5.2653	4.9035	4.7203	3.251	4.8831	5.2843	5.1811	3.5969	4.7082	6.5301	4.7955	4.673	4.1906	5.098	2.406	3.1969	4.6305	3.8339	6.033	5.0032	1.757	2.8992	5.4443	5.745	3.9146	4.7442	4.3785	3.9891	3.1747	3.3491	4.6508	5.5056	6.7639	5.2055	7.805	4.1953	4.0206	4.0764	3.7708	4.5135	4.7098	4.4614	5.848	5.8009	7.6621	4.9695	4.6023	5.7412	4.4496	5.1089	4.466	4.904	5.1574	5.0648	5.126	5.1591	6.0025	5.3136	4.9722	6.7177	3.903	3.4449	5.0687	5.3861	5.9411	5.9741	4.6645	4.9528	5.155	5.0081	4.1094	5.0976	6.0648
PF3D7_0413100.mrna1_1	PF3D7_0413100.mrna1_1;372	372	5.3754	5.5364	4.8248	5.1871	5.667	4.1579	5.8625	4.4053	4.8405	6.0875	4.9923	3.9373	4.8629	5.0103	3.847	4.6971	5.4812	4.2593	1.9449	4.375	5.8063	5.6823	4.9805	4.6565	4.568	3.3306	4.9317	4.7803	5.4683	5.9706	5.814	2.7866	4.1077	4.5367	4.8344	4.9217	5.5258	6.0334	5.2566	5.2906	3.2434	4.5898	6.0811	7.1412	5.1342	9.0681	4.9288	4.0798	3.5957	5.5141	5.1985	5.1739	2.8135	5.3816	4.7761	8.3311	4.4496	4.8027	8.0493	5.4594	5.1795	5.1723	3.5934	5.2176	4.4621	5.5487	5.3834	4.2906	5.5053	4.9193	8.1352	6.1075	4.9878	8.0069	4.7431	5.7621	7.0762	3.251	5.6943	4.6479	4.8535	3.7038	5.6378	5.9291
PF3D7_0413100.mrna1_1	PF3D7_0413100.mrna1_1;373	373	5.785	4.7782	4.9533	4.4893	4.7323	4.06	3.6124	4.0652	3.7793	5.4561	6.8565	5.1961	5.0575	4.5116	4.1052	5.1783	5.8181	4.225	3.8777	4.0807	6.2752	4.382	4.257	4.8176	5.4548	4.0875	4.1835	4.5441	5.6267	6.0766	6.1357	2.9107	4.4443	4.9547	4.479	3.8992	4.047	4.5838	5.1783	5.3757	3.8197	4.4087	6.0738	6.4759	5.0201	8.5895	4.2972	4.6605	3.8836	4.3226	3.9551	4.7004	4.3219	5.8022	5.1823	8.1518	4.1977	4.5892	5.6562	4.135	3.2675	4.8084	4.0303	5.4067	3.3462	6.2174	5.2434	4.6616	5.2581	4.1643	9.0472	5.6991	4.9472	5.5056	5.1473	5.2675	6.2294	5.3045	5.8316	5.0678	6.1066	3.3434	5.1827	4.9495
PF3D7_0413100.mrna1_1	PF3D7_0413100.mrna1_1;374	374	5.9336	5.8035	4.852	4.6775	4.9141	5.1623	4.8934	3.6679	2.2203	5.7255	4.7076	4.0721	4.3377	5.7334	4.8022	5.3719	5.223	3.8043	5.2122	5.537	5.6209	4.8176	4.5116	5.359	5.0139	4.9373	2.9011	4.3618	5.991	5.3085	6.3098	3.4168	4.3568	4.3764	4.3031	2.0738	5.0193	4.95	5.1039	5.2369	3.2943	4.4323	4.8968	5.4423	3.858	9.0134	6.0618	4.3646	3.991	3.8797	4.7377	4.9231	3.6124	6.1216	5.7766	8.9103	5.5573	4.7076	5.44	4.3298	4.855	6.1069	3.585	6.079	3.8629	4.4757	4.4101	4.5166	5.1094	4.1875	8.611	4.7808	7.0003	4.3052	5.3034	5.0018	6.6528	5.1878	5.6775	5.1035	4.2388	4.1691	4.3799	6.0856
PF3D7_0413100.mrna1_1	PF3D7_0413100.mrna1_1;375	375	5.1293	4.4236	4.1301	5.0268	2.8875	3.9709	4.9695	4.4403	3.1922	5.3726	5.4175	5.4229	5.1363	2.1144	4.7431	5.3487	5.2869	3.3854	5.2839	4.0188	4.8525	5.2075	5.2292	5.0117	4.0721	3.5286	3.757	3.6814	5.8465	5.3165	4.5342	3.7225	5.348	4.8972	4.7903	1.6135	4.2048	3.2494	5.6755	3.2311	4.0959	3.6147	5.8248	5.1493	3.669	5.1424	4.9607	4.8934	3.2645	3.9231	6.0804	5.9153	2.7268	5.4931	5.1855	5.2728	5.101	6.1094	4.437	4.4363	4.3639	5.4809	4.0303	4.9905	4.9713	6.2904	3.5385	5.8447	5.9649	3.3978	6.3644	3.853	5.7104	3.8022	5.6112	4.3695	6.3663	4.2342	5.6927	4.5765	6.1715	3.9579	5.9064	4.3646
PF3D7_0413100.mrna1_1	PF3D7_0413100.mrna1_1;376	376	5.4803	5.3085	5.0148	5.4538	2.5753	4.0339	5.5348	4.1375	4.7965	4.1811	5.5129	4.2668	4.3096	2.4515	5.4686	4.9026	5.3484	3.9662	4.5783	5.9193	5.3005	2.0496	3.3716	2.6531	5.602	3.0144	4.7735	5.073	5.3844	4.6966	4.7949	3.8895	3.6053	5.89	2.3533	4.2219	5.0892	3.3785	4.9782	4.8186	3.1731	4.157	4.238	3.7887	4.2071	3.5286	4.2296	6.1829	5.0557	3.862	5.0268	4.7377	4.6427	4.2668	4.8875	4.0259	4.6513	4.8001	5.6076	2.541	4.2876	6.0332	5.0657	4.7479	4.5072	5.2795	4.1285	4.8743	4.3147	4.8704	4.3074	4.843	5.2521	5.4459	3.1457	5.0461	6.7614	3.3147	5.1135	5.1783	5.4433	4.5279	2.9653	3.225
PF3D7_0413100.mrna1_1	PF3D7_0413100.mrna1_1;377	377	5.8931	5.5103	5.3455	4.5273	7.3864	4.193	4.4744	4.3399	6.6143	4.6571	4.7474	3.3992	5.2604	7.6348	3.6358	4.904	5.3129	5.2627	5.4601	4.0968	4.9495	4.7312	4.0531	5.0661	5.2555	3.7225	4.7793	5.0121	4.8763	6.0738	4.9773	2.9449	6.3747	5.4121	4.6398	4.6837	3.6633	3.853	4.3045	2.9964	4.1985	3.9672	5.7355	5.7279	4.4046	4.6404	5.1081	5.1173	3.433	3.5336	5.5065	5.2902	3.6053	4.4822	4.957	4.266	5.7282	5.328	5.1206	3.7782	4.7581	5.6273	4.8992000000000004	4.8535	4.5292	6.4416	4.116	5.1156	3.9754	3.5084	3.645	3.7876	5.0422	5.3663	4.2288	3.516	6.7757	4.7703	5.327	5.1355	6.1735	3.406	5.2203	4.6582
PF3D7_0413100.mrna1_1	PF3D7_0413100.mrna1_1;378	378	6.4919	6.0094	7.3814	5.6789	5.2388	5.0832	6.2137	5.5163	5.7645	6.3275	4.8615	6.5415	6.2612	7.442	5.0942	5.991	6.3635	5.4899	4.6736	5.9035	7.0104	5.8117	5.8022	4.9126	5.6453	5.7939	3.7592	5.1827	5.8587	7.4028	6.7515	2.8836	4.1771	5.3933	5.0018	4.7485	4.5711	5.433	5.4506	3.516	4.8339	4.3434	5.4229	5.6229	6.1311	5.6778	5.9941	5.0099	4.0781	6.2265	5.6132	5.4333	3.7159	7.712	4.332	5.1276	5.9239	5.0148	5.7112	4.7328	5.9052	6.5138	5.2165	5.1659	5.911	5.934	5.7101	6.293	5.5182	5.359	5.7385	6.2096	5.1819	7.0262	6.1683	5.5261	8.4593	5.1783	5.7511	5.6519	6.7598	4.6141	6.1707	5.2664
PF3D7_0413100.mrna1_1	PF3D7_0413100.mrna1_1;379	379	6.5926	5.2713	7.5147	7.0825	5.5173	5.803	5.1863	7.0073	5.0161	7.2048	7.0119	7.1778	6.6218	3.2434	5.7344	5.5853	6.6642	6.0161	5.4883	6.8999	6.9848	6.4273	5.251	5.6993	5.6668	5.1663	6.0598	4.7751	7.2118	7.3086	6.8642	4.4005	5.8397	5.649	4.193	5.5075	5.0505	5.841	5.374	4.3306	3.9873	4.7214	5.931	5.3056	5.1436	7.0241	7.5624	5.1791	4.0652	6.1338	5.1631	6.1825	4.4502	6.5382	5.223	5.7923	4.9635	5.5463	6.0898	5.5807	6.0391	6.5057	6.1495	5.4152	6.4655	5.7197	4.5033	4.3434	5.4751	6.049	6.7033	6.4268	5.8217	6.627	5.701	5.8696	7.644	5.0626	6.2083	7.0466	5.7816	7.4649	7.2421	6.2223
PF3D7_0413100.mrna1_1	PF3D7_0413100.mrna1_1;380	380	7.1614	6.1681	5.2265	5.6665	3.5945	6.1447	4.9607	5.6803	5.2449	7.4068	6.2628	5.8902	5.8058	4.0626	4.7142	5.6778	5.3302	3.8084	3.2898	6.1574	6.7248	4.9079	5.2044	4.0409	5.7347	8.9996	5.0845	4.2188	5.9035	5.8043	5.8844	2.6736	4.1619	5.4124	6.8923	4.5789	3.6848	4.5447	6.2983	7.0715	4.0841	3.7431	5.3551	5.6789	6.0179	4.7923	5.4192	6.3225	3.1144	4.2645	4.9658	5.9866	4.9001	5.7866	5.0631	5.1843	5.1639	5.3122	5.3628	3.5021	4.9621	6.2743	5.1815	5.911	6.3379	6.4393	3.6781	4.8084	4.9662	6.0306	3.257	5.3226	5.3947	6.0253	5.1018	6.755	8.9215	5.5059	5.6288	6.8881	6.1225	4.408	4.0339	4.905
PF3D7_0413100.mrna1_1	PF3D7_0413100.mrna1_1;381	381	7.2075	5.2687	7.7625	5.2052	5.4286	5.568	5.7287	5.5966	4.6943	8.503	6.9299	6.7952	5.8505	5.1387	6.1558	5.2071	6.9808	3.4005	6.3349	7.7169	7.9895	4.7469	7.4448	5.4793	4.9869	5.3306	5.8189	5.4243	8.591	7.802	6.5083	8.0467	4.8738	4.9612	2.9279	6.5656	5.4124	4.6696	5.5951	5.1886	4.8654	4.3799	5.3441	6.7614	5.7068	6.6511	6.1079	4.701	5.1432	4.5607	4.8919	4.9625	5.8248	5.8402	6.4754	6.0544	5.6056	7.1778	5.9023	5.1313	4.8968	7.0094	4.9088	5.2307	6.8382	6.9167	4.7549	5.142	5.2426	7.1296	4.9265	5.9006	7.5593	6.47	6.2168	5.5103	7.9468	5.6633	6.7799	6.9337	6.9703	5.7745	6.2048	5.8951
PF3D7_0413100.mrna1_1	PF3D7_0413100.mrna1_1;382	382	5.7996	5.3698	6.7234	5.2048	2.4033	6.1041	3.9184	4.4555	3.7225	6.3493	4.942	5.2304	5.2392	4.1747	4.1771	4.7981	5.1965	2.9355	5.0343	5.605	7.4788	4.6571	4.193	5.3402	5.888	3.852	2.8197	5.5774	5.9265	5.839	5.4182	3.3771	4.4777	4.6467	4.765	3.3743	3.0807	3.7452	5.0777	4.5254	3.7991	4.4336	3.2972	4.3771	4.8846	3.8063	5.7519	4.8227	4.2943	4.1285	5.0135	5.5647	3.3505	4.9644	4.9887	4.4751	7.5403	5.859	5.4182	5.7315	5.0544	5.8384	6.1112	4.917	4.4243	5.3273	4.4289	4.9322	5.238	4.3038	3.5945	5.6631	5.3045	5.1048	4.8181	4.488	5.8445	5.6505	5.4406	4.3082	5.72	3.7708	5.1695	6.1322
PF3D7_0413100.mrna1_1	PF3D7_0413100.mrna1_1;383	383	5.4236	5.1799	4.8555	4.9579	3.3001	5.4326	5.0934	4.0374	2.6915	5.0674	2.5385	4.7148	4.9625	3.5957	3.7908	5.1189	5.4594	3.8012	3.5435	5.1293	5.0887	1	4.1803	4.8027	4.7703	3.254	1.4542	4.6673	4.2388	5.2847	4.8063	2.905	4.2464	4.5503	4.7032	2.4673	3.26	4.7929	3.7613	2.7698	4.1699	3.4568	2.7506	3.541	3.4303	2.6112	5.195	4.1127	3.9846	2.8197	4.238	3.8992	3.1276	4.7479	4.8089	2.9964	5.0405	4.6398	5.0657	3.1127	3.6264	4.8575	3.591	4.504	3.5644	4.5807	4.98	4.7861	2.8679	5.0742	3.2943	5.1131	4.3226	3.7856	3.9533	4.1285	5.1465	5.0413	5.7774	4.8104	3.2913	4.7027	1.852	5.2716
PF3D7_0413100.mrna1_1	PF3D7_0413100.mrna1_1;384	384	6.0913	5.3334	5.2758	3.3363	3.6736	3.4515	5.1603	3.9059	4.3241	4.8288	3.6346	3.861	3.8649	3.5558	4.7104	5.615	5.4189	3.9146	4.3161	4.4594	4.6899	3.7015	4.796	4.4476	5.1603	4.3667	3.5558	4.0461	4.6053	5.0921	4.855	1.7004	3.1699	4.8694	4.4731	2.0875	2.3674	4.7323	4.5515	3.9837	3.5886	3.0391	4.6473	4.1449	3.497	2.7203	5.8186	5.8782	2.7719	3.9011	5.0387	5.1922	3.2585	4.5027	4.5454	1.8319	6.668	4.8733	4.582	4.3169	5.0409	5.8296	5.3323	4.5361	2.991	5.4419	2.8156	3.359	4.4796	4.6679	4.504	4.6786	5.101	5.0112	5.1538	4.153	5.2257	4.2071	5.2802	4.0959	5.2521	4.2456	4.272	4.3161
PF3D7_0413100.mrna1_1	PF3D7_0413100.mrna1_1;385	385	8.4796	5.3743	6.6556	5.7647	6.9704	6.0226	5.6476	6.4486	7.0027	7.808	6.1287	6.4109	5.3316	7.6126	4.9588	5.6346	6.4499	4.9449	5.8128	7.8086	10.0044	6.2804	5.2296	4.9495	6.1338	3.9754	5.98	5.4561	8.0495	8.7455	10.3606	4.9982	6.0488	5.8736	5.0687	5.478	4.0755	5.3161	6.3452	4.2365	5.8617	4.7164	3.5472	6.1524	7.3407	5.8079	6.1785	5.6993	4.9231	5.4046	6.5779	5.2943	4.8125	4.9279	6.0999	4.5898	8.7543	5.7798	6.3416	6.913	4.8733	6.7385	6.554	5.2769	5.8326	5.9488	5.4828	5.5635	5.5254	6.1741	4.7996	7.4106	6.0641	6.2396	6.432	5.3198	7.3577	5.9399	6.2504	5.1558	6.1465	5.3262	6.2707	5.9614
PF3D7_0413100.mrna1_1	PF3D7_0413100.mrna1_1;386	386	6.5503	7.1205	7.9304	5.858	4.5298	6.1016	5.3494	5.8427	4.6135	7.0513	4.861	5.8392	4.9322	4.6223	6.077	6.3103	6.0749	5.8138	3.4751	8.5385	9.3182	5.7787	5.0925	5.5232	5.7626	5.0453	5.4696	5.3187	8.2834	8.79	11.1224	3.7301	5.6441	6.1133	5.6482	5.7589	3.1391	6.0079	4.784	6.2248	4.7623	4.5945	5.2828	5.3823	6.3036	6.2022	5.8107	5.3277	4.4757	6.1673	5.3688	5.2373	4.7501	6.0186	5.9437	4.7371	9.5577	5.841	4.9435	5.916	5.4983	6.5018	5.4043	4.2001	6.4148	6.5647	3.359	5.4634	5.1272	6.4557	5.5014	7.1583	6.3714	6.1469	8.2507	5.3768	6.9415	6.0883	5.8169	7.462	4.7043	4.4575	5.9047	6.0483
PF3D7_0413100.mrna1_1	PF3D7_0413100.mrna1_1;387	387	8.6019	5.5723	7.6487	6.6873	6.4173	6.1018	5.8912	5.5463	6.1898	8.4858	6.5279	5.4466	6.1183	5.7407	7.2629	6.2834	6.1707	6.9112	5.285	8.1942	8.3029	5.8858	6.2416	6.6625	5.7002	4.4627	5.939	6.3125	7.7199	8.1893	6.9152	5.599	5.7714	6.7355	5.0117	4.9481	5.4016	5.8694	5.5348	5.6485	4.0985	4.1859	5.4832	6.5968	8.2533	6.2615	7.2604	6.2186	4.7279	7.0941	6.8099	5.6817	7.3546	6.6901	6.1258	4.7538	8.5153	6.0518	6.0961	6.1148	6.7481	6.6498	6.4886	6.0531	6.2544	6.5856	4.2593	5.4832	6.4761	6.2937	6.1574	7.9267	7.302	6.8244	6.7359	7.1277	7.5204	6.6768	6.9516	6.7782	6.8696	5.3568	7.1408	5.8019
PF3D7_0413100.mrna1_1	PF3D7_0413100.mrna1_1;388	388	8.7852	6.2165	7.935	6.7137	6.0286	7.6693	6.6371	6.1129	5.7455	8.6846	6.5196	6.6424	6.0997	6.4538	6.7108	6.2538	7.0966	7.2306	6.2596	9.376	9.8674	7.8919	5.0862	5.5735	6.5975	5.9662	6.1659	5.5472	10.0971	9.6564	9.2467	5.0112	5.9345	7.2101	4.1961	6.1524	5.7981	5.4506	6.5304	5.0369	5.3667	5.7306	5.5711	7.0208	7.6658	7.123	6.7067	5.8555	5.5239	8.1187	6.2294	6.4096	6.5527	6.5907	6.2774	5.0904	10.3404	6.2613	5.922	6.5762	6.4243	6.9447	6.6779	5.641	6.9982	6.7601	5.7076	5.4992	5.5509	6.8204	5.6047	7.9145	7.4024	6.3136	7.6542	6.8117	7.9019	6.6959	7.1428	6.9458	7.525	6.3212	6.1041	7.1597
PF3D7_0413100.mrna1_1	PF3D7_0413100.mrna1_1;389	389	8.9841	6.4885	8.8216	7.1879	6.6465	8.0364	6.4886	7.098	6.6525	8.7992	6.2321	7.7659	6.4057	7.5366	7.7103	7.3698	7.2803	9.0007	7.2582	9.2808	9.9849	7.2282	6.0923	7.0744	6.984	7.0452	6.3374	5.9153	9.7656	10.066	8.6685	5.9722	6.6596	7.5647	7.1974	6.6922	4.9644	6.414	6.5688	7.2454	5.5011	5.581	7.9677	6.8808	8.3121	7.7446	7.4039	6.9815	6.1783	8.1436	7.3263	8.1211	6.3632	7.5816	6.4301	5.4386	9.849	6.6561	6.4179	6.4629	7.8348	7.1137	7.4939	5.3858	12.3961	6.6493	6.4552	6.6116	6.2634	7.5277	6.0637	8.0166	7.6606	6.9485	8.0386	8.1571	8.4553	7.2815	7.8421	12.1474	7.8077	6.8251	7.7837	6.9115
PF3D7_0413100.mrna1_1	PF3D7_0413100.mrna1_1;398	398	6.1731	5.7268	5.7123	5.5248	4.7692	4.735	5.6736	4.2365	4.8415	6.2382	5.0391	5.1815	5.4992	4.2472	5.2876	5.0704	6.3588	9.1497	6.316	5.9984	5.905	6.2784	5.3273	5.6218	6.1171	4.7474	4.8475	4.8639	7.0243	5.1591	6.5853	4.565	5.6932	6.1214	3.6427	3.8748	5.3709	4.4114	6.2551	5.2931	5.4039	4.8181	4.7203	5.8115	5.0112	4.641	5.3632	6.9107	5.7118	4.9946	5.9343	5.8497	4.2891	5.5573	5.6392	4.0444	5.0708	5.9907	5.383	6.4116	6.2286	5.8807	6.3098	4.6871	4.9439	4.7098	4.6433	5.5945	9.5806	4.9174	5.5558	5.9472	7.4721	4.6398	5.7137	5.5188	7.1082	5.4986	6.7779	5.849	4.4087	4.2839	5.8324	6.7617
PF3D7_0413100.mrna1_1	PF3D7_0413100.mrna1_1;399	399	5.8689	5.5292	5.1615	6.4727	5.1922	5.8331	5.0032	5.8339	4.3103	5.9451	5.5874	4.488	4.8714	5.3736	5.5435	5.6943	7.1225	10.8944	5.2765	6.9809	5.2001	5.5616	5.8066	5.9449	4.9155	4.306	4.4718	4.5503	7.1054	6.0339	6.9033	5.3334	6.4458	6.057	4.8943	5.1218	5.0144	5.5999	6.1745	4.784	5.2234	3.6859	6.2621	5.7401	6.0501	4.6713	5.2675	4.9136	5.1006	5.3129	5.8642	5.8194	4.8048	6.293	5.3111	5.2821	4.3916	5.8612	5.2296	5.1309	5.8331	5.3875	4.9246	4.4141	4.8053	5.2087	4.8084	5.4922	8.0248	5.3695	5.4741	5.1562	6.8752	6.0268	6.9743	6.3487	6.8072	5.9993	7.0786	5.5506	4.3646	5.2776	5.9946	6.9613
PF3D7_0413100.mrna1_1	PF3D7_0413100.mrna1_1;400	400	6.0749	5.2487	5.8547	5.9167	5.6809	6.2307	6.3577	4.238	5.128	6.0942	4.6599	5.8985	4.607	3.1408	5.3219	5.3012	7.1405	5.7104	5.0963	7.2807	5.978	5.6929	5.9122	6.1819	5.9383	4.5166	4.701	5.477	8.7788	5.6556	6.7407	4.7115	5.6194	5.7101	5.0605	4.5765	4.7918	6.0667	6.6954	5.1428	5.2957	5.1558	5.9402	5.2619	5.6628	4.9246	5.9074	5.26	5.9107	4.7538	6.0437	5.7257	3.8053	6.7201	5.1181	4.6387	4.7544	6.238	5.8186	5.861	5.5604	6.4547	4.5674	5.5723	4.5323	5.0219	5.3674	5.1791	7.8936	5.5656	4.8166	5.4456	7.0193	5.4909	6.3628	6.3969	7.2472	6.4204	6.8859	5.3009	5.3568	3.9819	5.726	8.0429
PF3D7_0413100.mrna1_1	PF3D7_0413100.mrna1_1;603	603	5.858	5.6786	4.375	5.2141	4.4128	5.1663	5.2122	4.1969	3.1731	6.8194	5.4767	6.1932	4.2188	3.6893	6.0308	6.9989	4.627	4.8914	7.2865	5.3107	8.5321	7.9148	4.7409	4.0858	5.295	4.7192	5.1432	4.9667	4.4809	7.9881	8.8887	3.853	5.6721	4.6769	5.6229	4.2373	5.6639	4.6363	3.696	3.557	4.9495	5.0849	5.0509	5.1957	4.9227	5.8853	5.7279	5.5747	4.6531	4.3413	4.2418	4.9598	3.8329	5.8848	5.4406	4.6023	4.0488	4.848	5.2705	4.7913	4.8058	5.6608	4.8654	6.7208	3.904	5.6823	5.0365	5.382	5.5589	5.0691	3.9681	5.7013	5.9568	4.6792	4.3198	4.4989	6.9473	5.2555	7.0518	3.7897	6.1438	4.5354	5.2976	4.7301
PF3D7_0413100.mrna1_1	PF3D7_0413100.mrna1_1;604	604	6.4311	5.7949	3.8718	5.1485	5.0583	5.2095	5.7257	5.5336	4.3125	6.62	4.4276	7.4211	5.359	2.1144	5.8321	8.9758	5.3785	5.0605	7.4501	6.7654	6.6264	6.1697	4.8738	4.6668	4.4496	4.3639	6.3402	5.3771	6.6646	6.2688	7.7973	3.9069	5.9869	5.2365	5.0691	6.2376	5.1611	5.696	4.9977	5.5497	4.8248	4.6736	4.1069	4.8445	5.2672	4.1715	5.5132	5.342	4.9312	5.7856	4.2365	4.7197	5.0264	6.781	5.4433	3.541	4.4243	5.701	5.3377	5.2361	5.5097	8.2466	5.4293	8.1441	5.91	5.7803	5.8222	5.1453	8.4676	5.4266	4.8797	6.2645	6.8031	6.059	5.0674	6.1843	8.8699	6.3127	8.0768	5.4077	5.9944	6.1859	5.3906	7.5225
PF3D7_0413100.mrna1_1	PF3D7_0413100.mrna1_1;605	605	6.3891	5.189	5.8367000000000004	4.6571	4.6177	6.1827	7.657	4.0161	4.9288	5.6707	5.7312	7.6242	5.1683	4.5354	5.6378	10.3418	4.8237	2.4828	5.1977	4.8679	8.3878	5.0148	5.5075	5.7808	4.7452	4.5795	4.3125	5.2005	5.9357	8.095	6.0079	4.749	6.4576	4.1835	4.1859	4.742	3.9809	4.1643	5.6996	3.2479	5.2954	3.2735	3.5497	4.4283	5.3512	5.2008	4.8846	5.4162	4.5503	4.0566	5.3865	5.2976	5.2464	6.1928	5.0575	5.3388	5.3114	4.903	5.2739	4.6241	5.1579	9.2203	10.002	7.8311	6.1455	6.0928	2.5286	5.5232	6.5248	5.6147	5.9158	5.2502	7.4032	5.7661	5.7626	5.2517	9.529	9.3995	7.9404	5.8487	5.2334	5.8699	5.6014	5.7382
PF3D7_0413100.mrna1_1	PF3D7_0413100.mrna1_1;606	606	5.3161	5.2585	5.7315	4.4944	2.8053	4.6444	5.4976	5.4705	5.4019	6.3464	3.1309	6.9545	5.7536	4.8314	5.14	6.7229	5.6918	6.5056	4.3957	5.572	5.7576	5.4722	5.9467	4.7469	4.7903	4.2638	4.4744	5.0751	6.0418	5.8938	5.4947	4.306	5.1595	4.8359	3.5826	4.6235	3.957	5.2196	7.1145	3.1043	3.4699	5.5692	5.9989	5.8642	4.4976	5.5151	4.4594	6.8874	2.6253	4.3427	5.0179	6.4709	5.233	5.3823	5.9971	3.9873	4.8258	5.9732	5.822	4.6433	4.4601	6.6669	5.3245	5.5192	5.5094	5.7908	5.373	9.8881	6.266	6.1609	5.7285	5.5829	5.756	5.3158	6.3228	5.5317	8.9295	5.723	5.878	6.0633	5.191	5.5432	10.1625	5.8657
PF3D7_0413100.mrna1_1	PF3D7_0413100.mrna1_1;607	607	5.9887	5.3165	5.8948	5.5154	5.3733	4.8699	5.4679	5.3702	4.1043	6.0847	5.9635	5.2972	5.5317	4.6088	4.7388	6.9464	5.6421	5.464	4.856	6.0775	6.3359	5.1599	6.1169	6.2733	6.0217	4.3052	5.3016	5.2016	6.1162	5.5148	5.1367	6.6359	5.9844	6.7531	5.5129	3.7856	4.6456	5.8701	8.2616	5.8094	4.3132	5.3056	7.5831	4.7793	5.466	5.5883	5.8309	8.3699	6.6084	4.774	5.5232	7.8338	4.211	6.635	6.1477	5.4584	5.4283	5.857	4.9011	4.3001	5.6346	6.0575	5.0496	5.2165	4.729	6.0906	4.8738	5.0422	6.5755	5.9208	7.9982	4.9079	6.4791	5.1177	6.049	6.8149	7.3146	5.0431	6.4756	5.7506	5.2939	5.3445	6.4237	7.0971
PF3D7_0413100.mrna1_1	PF3D7_0413100.mrna1_1;608	608	6.2161	6.1749	4.9026	5.3176	5.013	5.3802	5.0085	4.2578	5.1639	4.9565	5.3187	6.5336	5.3266	4.4803	5.1938	5.8782	5.7398	4.7098	5.9413	6.8302	6.6098	5.4202	5.6061	6.0241	6.2161	5.6982	4.7623	5.7101	6.478	5.9953	6.0961	4.7856	6.019	5.2215	6.1807	3.7409	4.7835	5.2532	8.8625	6.2687	4.1811	5.3951	5.5379	5.6673	4.9873	4.4449	5.5333	8.6248	4.4995	4.4861	5.2223	5.1867	5.77	6.7283	5.998	5.2593	5.2758	5.5326	6.0321	4.9345	6.1177	6.2957	4.9873	6.3377	4.6129	5.942	4.975	4.6977	7.5856	4.995	5.8445	4.6276	6.3255	5.8597	5.1763	6.9005	5.9512	5.6126	6.3105	5.4561	3.5789	5.5577	5.4896	6.8305
PF3D7_0413100.mrna1_1	PF3D7_0413100.mrna1_1;609	609	6.5902	6.0461	5.1173	5.3544	5.1469	5.4568	5.4114	5.0391	3.2032	5.7544	5.3988	4.9355	5.047	4.5053	4.7991	5.77	5.0108	4.0215	4.6786	5.5549	6.9617000000000004	4.7618	5.9465	5.887	5.3586	6.0301	5.4806	4.8374	6.9494	5.4954	5.8795	3.1538	6.2217	5.9305	5.6885	5.0972	5.189	5.7798	8.4247	4.238	2.8074	4.5987	5.6522	5.3618	4.4162	4.1659	5.2161	8.8175	5.0081	5.218	4.9514	4.3082	3.5619	6.4028	5.4286	5.1313	5.266	5.9148	5.0246	4.7814	6.6748	5.6014	4.851	5.6873	4.3583	5.7916	4.8197	4.8212	7.0899	5.1787	5.671	4.8283	5.8846	4.9991	7.649	6.5294	6.3261	5.2924	6.3282	5.7926	5.1815	3.7126	5.7684	7.1134
PF3D7_0413100.mrna1_1	PF3D7_0413100.mrna1_1;610	610	6.1603	6.1322	5.0431	5.4482	4.2388	5.0575	4.8797	5.9777	2.0807	5.3792	5.6656	4.4588	5.6761	4.9486	4.9402	6.0919	6.4111	3.5021	5.2168	6.9372	5.805	5.7137	5.2758	7.2323	8.662	4.4012	2.0496	5.5024	6.4454	6.0193	6.5774	5.3302	8.252	9.622	5.9045	2.5801	4.7241	4.9982	9.6021	5.5702	5.5862	4.6288	5.1148	5.3635	4.842	5.406	5.5229	9.581	4.9621	5.5928	4.7371	5.8711	5.7401	6.2184	4.9602	4.5084	5.4647	6.5392	5.5506	4.8565	6.5262	6.4043	5.4715	5.5094	5.5895	5.487	4.6559	5.6439	7.6991	5.8163	4.8156	5.4033	6.9572	4.6023	5.6576	6.6308	6.3302	5.4216	5.9602	5.9982	4.0099	4.0687	5.7485	8.0005
PF3D7_0413100.mrna1_1	PF3D7_0413100.mrna1_1;611	611	6.4111	5.7336	5.7164	5.8975	4.904	4.8202	5.7597	4.1827	4.8895	6.8215	4.4906	5.0807	5.1695	5.3526	5.6349	6.1212	5.6554	5.6699	5.4482	7.9642	5.7296	5.5056	5.6767	6.0611	11.0547	3.9819	4.1497	4.8012	7.7838	5.7447	6.1705	4.8659	6.2386	11.6156	5.0063	4.1579	4.6398	6.1071	10.2001	5.1276	2.8032	4.7829	5.7046	6.0446	5.4777	4.6029	5.6508	10.5898	5.6758	5.879	6.9177	6.0747	5.6418	5.9357	6.0072	5.2832	5.1432	6.1536	4.8505	5.9291	6.3359	5.7175	6.2474	5.6988	5.3498	5.7355	4.9561	6.299	9.1865	5.8271	4.6247	4.84	6.5022	5.6907	6.308	6.6822	6.499	5.3331	6.3357	5.7219	5.6957	5.1926	5.7779	9.3138
PF3D7_0413100.mrna1_1	PF3D7_0413100.mrna1_1;612	612	6.4941	6.132	5.9267	5.7708	5.4286	5.8773	5.332	5.1252	6.3768	6.4429	5.4101	5.441	4.9174	5.3992000000000004	6.1434	5.4989	5.6682	6.5998	4.6622	7.2254	6.7766	5.211	8.0324	5.9816	11.0903	3.9745	4.5564	5.8555	7.8945	6.3074	6.0828	6.5081	6.1659	11.9518	4.0644	5.6349	4.4634	5.9544	10.0871	6.5283	4.5027	5.8432	5.2491	5.1823	5.4653	5.0032	6.0389	9.7265	5.9481	5.6775	6.5437	6.7255	6.7221	6.2265	5.0755	5.5053	5.0206	5.9362	5.4571	5.988	6.4576	6.8718	5.8176	5.9162	5.9141	5.9385	4.2001	5.2242	9.8934	6.3304	4.8344	5.4403	7.0863	5.854	5.8192	6.5304	7.021	6.1779	6.1022	5.5647	4.5367	5.9635	5.9253	9.5498
PF3D7_0413100.mrna1_1	PF3D7_0413100.mrna1_1;613	613	6.5337	5.9907	4.433	6.2647	5.3114	6.0079	5.496	5.0972	4.8268	5.9812	4.2884	5.9126	5.4053	5.8004	6.2288	5.9887	6.0161	5.8726	5.7247	7.4356	6.269	6.1022	6.9214	8.5835	10.668	4.9551	5.5267	5.8288	7.4514	6.3109	6.1075	7.3174	6.2769	11.7458	5.1743	4.756	4.7301	5.3597	9.9919	5.4145	4.7442	5.144	5.943	5.5521	4.8074	6.0235	5.9179	10.0212	5.2353	6.3823	6.8759	5.774	6.4749	5.7479	6.353	4.5261	5.204	7.3933	5.1485	6.1436	6.3726	6.73	5.2307	5.4728	5.3205	5.4957	5.3092	6.4152	8.8777	6.2679	5.5232	5.3198	6.978	4.8817	5.5859	6.3178	6.8237	6.0123	6.7829	5.4575	5.6427	4.9928	6.0624	8.8047
PF3D7_0413100.mrna1_1	PF3D7_0413100.mrna1_1;614	614	6.9759	6.5424	5.9418	5.7279	4.2563	6.1709	6.8963	7.5208	5.3947	6.6163	7.9398	5.0807	5.5154	3.1359	5.5647	5.4202	6.9371	5.9286	5.9625	7.8389	7.2061	5.558	5.4189	7.6445	13.5292	5.8674	4.6358	5.5595	8.2643	6.5303	6.8707	5.79	7.4026	13.9492	6.399	5.5242000000000004	4.7032	6.2048	11.1122	7.4442	4.7944	5.0566	7.0617	8.0058	5.7808	6.2439	6.6736	10.8733	5.7211	5.9117	7.0074	6.6401	7.3368	6.797	6.7904	4.441	4.3799	6.0995	6.002	7.2366	6.9931	6.7185	6.946	6.8974	5.1189	5.3806	4.2698	5.9787	10.3321	6.7853	5.0041	5.5292	8.001	5.8492	7.3994	6.9258	7.3751	6.9046	8.0224	6.4893	5.7115	5.4744	6.1493	9.079
PF3D7_0413100.mrna1_1	PF3D7_0413100.mrna1_1;615	615	6.9746	6.9022	6.0043	5.005	5.1675	5.2415	7.397	7.2161	5.2895	6.7568	6.6922	7.1563	5.714	3.5753	6.098	5.2884	6.9143	5.07	5.8081	8.9246	5.9423	6.6162	5.7233	7.2103	10.818	5.1961	5.3709	5.93	9.0568	6.1179	7.2929	5.3438	7.3178	10.2846	5.1542	5.0985	4.6977	6.7489	10.3188	7.4456	5.0841	4.6605	6.4303	8.3421	4.6633	5.6988	6.8072	10.1573	5.6848	7.0551	6.942	6.6642	9.2111	6.5297	5.9343	5.7434	5.9067	6.2327	5.9498	6.6199	7.0977	7.0804	7.283	7.6154	6.2223	5.6707	4.917	5.5573	10.44	7.0697	6.0974	6.1183	7.2046	5.8775	6.3872	6.3252	7.7298	7.376	8.7535	6.3517	5.3882	5.4373	6.2491	9.6075
PF3D7_0413100.mrna1_1	PF3D7_0413100.mrna1_1;616	616	6.5212	6.2506	6.1896	6.6392	5.1301	5.9819	6.0308	6.8579	5.0734	6.6523	5.5018	6.1821	5.0175	2.4673	4.1779	5.3466	6.6477	4.5534	5.2075	8.0014	6.1066	5.4838	4.1985	5.785	5.6366	4.1938	3.7655	4.6848	7.9548	6.2176	6.6285	3.3771	5.9651	7.085	3.7268	5.5373	4.5236	5.193	7.3761	5.6162	5.2664	4.5699	6.2124	6.3138	4.5497	6.3407	6.2913	7.7441	4.8278	6.937	6.2672	5.9823	7.4692	6.3815	6.3861	5.3875	4.6837	5.9759	5.2296	5.6687	5.3663	6.1489	6.3152	6.2946	5.8982	4.8166	4.3896	6.0297	10.5242	7.4525	6.2277	5.323	6.4276	4.9495	6.4822	5.8309	6.9508	6.0646	8.5547	5.6631	5.2215	5.2426	4.846	10.8002
PF3D7_0413100.mrna1_1	PF3D7_0413100.mrna1_1;617	617	6.076	10.4794	6.473	4.3799	4.2071	4.6786	6.4205	7.8369	3.228	5.6398	7.1326	5.8309	3.7981	3.6241	5.1723	5.4604	7.6638	5.9009	6.065	8.8746	5.5354	3.991	5.9841	5.8545	6.306	4.3951	5.2581	4.5656	8.917	6.4861	6.3365	4.6381	6.5948	7.0201	4.7409	4.1611	5.0126	7.7873	6.3092	10.4197	4.1391	4.8053	7.21	7.8376	4.8664	3.8115	5.647	6.5575	5.2083	7.9323	6.7844	5.8975	9.5441	6.625	6.0633	5.3151	4.7082	5.8314	5.4951	6.3076	6.1542	7.2005	7.7534	9.1503	5.466	5.1922	5.7798	5.0764	8.7877	5.3441	5.3406	6.1643	7.4648	6.1989	5.8336	5.2612	7.8152	6.3985	9.6921	6.8634	6.3658	5.0866	5.5075	9.6984
PF3D7_0413100.mrna1_1	PF3D7_0413100.mrna1_1;618	618	5.6369	13.4092	6.126	5.1542	5.532	5.6716	5.9595	6.7297	4.1938	6.1085	5.392	5.9964	5.489	4.849	5.8006	5.5601	6.0034	7.9414	5.1094	6.473	6.2532	7.2328	7.0722	6.6695	6.5865	5.1235	4.557	5.1035	6.6286	6.5847	7.3717	4.9064	7.4057	6.9841	4.8953	4.6023	5.7317	6.1715	6.2937	13.6168	4.6135	4.5783	7.3212	7.8654	5.0343	4.6531	6.2319	6.3234	5.5644	5.4453	5.9798	6.1322	7.7816	6.2329	5.504	5.6488	4.5741	5.4954	6.097	6.2357	6.1142	6.071	7.2793	6.8649	5.9882	6.1663	4.0557	6.1597	10.2336	5.7645	5.4722	4.9444	7.4243	6.0639	6.2259	7.1366	6.6745	6.845	9.0744	5.3487	5.0768	5.1839	5.6064	9.8974
PF3D7_0413100.mrna1_1	PF3D7_0413100.mrna1_1;619	619	6.5517	9.1865	6.3849	8.9099	5.3875	6.3889	5.6241	7.316	4.6381	7.2494	6.7411	6.4192	7.4442	4.888	6.3595	5.2437	7.0794	9.4338	5.0466	8.441	7.202	6.1617	6.7974	7.6033	6.8613	4.0934	5.1855	5.3551	8.8014	6.4313	7.8647	6.6272	7.8804	7.8908	5.0631	5.2059	8.5183	7.1936	10.0983	8.8521	9.7648	4.433	6.8785	8.2363	6.0226	5.4548	7.5996	9.5154	5.4989	6.573	5.3034	7.6137	7.7804	6.5838	5.5509	4.6753	6.2118	6.4118	5.8726	6.4418	9.3648	5.7509	7.398	8.2997	7.0015	8.0094	5.3691	4.1465	8.2588	6.4845	4.9754	5.1018	7.6366	6.2036	6.9465	9.5339	7.6168	6.4458	8.1611	6.9754	8.4072	4.278	5.6067	8.5598
PF3D7_0413100.mrna1_1	PF3D7_0413100.mrna1_1;620	620	6.6347	5.9191	6.1318	5.1957	3.9754	6.599	6.6562	7.752	1.9782	6.5056	6.0989	5.8128	4.6837	4.6182	6.6087	5.8359	7.5212	8.2566	5.2612	6.601	6.2645	5.847	7.1333	6.5788	6.0483	4.2928	6.5187	4.9064	7.6389	6.223	7.0035	6.797	6.4545	6.8324	5.3434	6.6651	4.7986	8.3385	5.3816	4.8987	4.6628	5.0509	6.2203	8.8223	5.5714	4.6531	7.1	5.2806	4.6764	7.4722	5.0268	5.6556	9.4039	6.4177	5.2498	5.9105	5.2983	5.1119	4.861	4.9528	9.4145	5.9136	6.9472	9.3211	5.4979	5.8199	4.641	5.6058	8.8245	5.8782	5.5236	5.5954	7.1295	5.9298	5.8352	10.0872	6.9201	6.6719	9.4363	6.7462	5.6091	5.3858	6.4601	9.3419
PF3D7_0413100.mrna1_1	PF3D7_0413100.mrna1_1;621	621	6.0025	5.1542	5.9107	3.6736	3.5336	6.285	7.0319	7.8182	1.7093	5.0099	7.0552	5.5632	5.3266	3.3799	6.0352	6.0083	8.1632	7.9649	5.2502	6.9962	5.7745	5.3834	6.5177	7.1855	5.5106	5.0321	4.2758	5.5385	7.635	6.3105	6.8009	5.9348	7.5553	7.1126	4.2118	3.5753	5.0492	7.976	6.0177	5.3981	4.6854	5.3248	6.6488	8.9934	3.4854	6.1938	7.0821	6.4581	3.5934	7.6968	5.6539	6.4997	9.2666	4.9873	5.8215	5.9812	5.7889	5.4986	4.8445	6.3176	8.7767	6.6106	6.842	9.1288	6.8689	5.8597	4.9991	4.3111	10.1867	5.5245	7.6341	6.3997	8.0843	5.0201	6.337	8.7622	6.0657	6.6648	9.3985	8.1408	6.6091	5.684	5.8622	9.6196
PF3D7_0413100.mrna1_1	PF3D7_0413100.mrna1_1;622	622	5.3933	6.5008	7.9032	4.2869	3.3291	6.8848	6.7651	6.8582	1.8992	6.1087	6.11	6.493	4.7153	3.8053	7.062	6.1855	7.5668	7.3447	4.218	7.0272	6.8479	4.7708	6.4967	6.0676	5.1775	3.6736	4.4363	4.7554	8.1686	5.8863	6.5919	5.8657	6.2363	6.3799	4.6106	3.1144	5.8184	7.2799	6.4578	4.4634	4.986	4.3298	5.8582	8.3003	5.1218	4.8777	8.3325	5.8374	4.2994	7.3481	5.1926	6.4854	8.6652	5.8738	5.9322	4.3632	4.2957	5.0712	5.4046	5.319	8.5381	5.5922	8.1921	8.9678	6.3859	5.6177	3.6837	4.7703	7.1704	7.6135	4.9174	6.2664	7.2771	6.3749	5.8296	8.6525	6.847	6.5503	9.0346	7.5025	5.6165	4.3125	5.6129	7.9998
PF3D7_0413100.mrna1_1	PF3D7_0413100.mrna1_1;623	623	6.3423	6.2885	8.3416	5.2445	5.1123	7.7722	7.3021	8.2139	4.5204	6.8206	6.8063	7.7477	5.2338	5.0405	7.2459	6.3307	8.1384	8.2805	4.2141	7.7305	8.4916	6.4087	7.6002	6.7262	6.9514	3.0108	4.7137	6.328	8.1818	7.7874	7.5562	7.1043	8.1397	7.7352	5.9505	5.9934	6.7906	9.0195	6.8883	6.3262	9.0143	5.6988	7.3736	9.7596	5.4226	5.9467	9.241	6.5668	5.3413	8.1998	5.1006	6.3375	10.3098	6.4048	6.7841	6.2054	6.9914	7.0591	5.4449	6.2869	9.4038	6.3858	9.0854	10.0612	6.417	6.5721	5.5883	5.2284	8.6562	7.4287	5.2657	6.561	7.9143	6.7471	7.405	9.3588	7.8347	8.7894	9.6742	8.1707	6.3498	6.6498	5.7629	8.2197
PF3D7_0413100.mrna1_1	PF3D7_0413100.mrna1_1;624	624	5.0299	6.4658	8.7878	5.047	5.1671	7.1237	7.0652	8.1779	5.1018	6.2911	7.241	6.7297	3.8826	4.278	6.8003	6.3925	7.9441	11.1379	5.0691	7.9746	8.3292	6.3985	5.8726	6.5889	7.4258	3.7236	3.7655	4.5945	8.2477	7.3712	7.1521	5.076	7.2493	8.4851	4.4919	3.2898	6.2935	8.7093	7.8539	5.4594	5.5141	5.2776	6.9221	9.203	4.9425	4.477	8.8706	7.1889	4.1611	10.38	6.3045	5.9331	10.0805	5.9117	5.9153	4.9639	5.0985	6.8787	5.0695	4.9231	9.4232	7.0998	6.9827	10.2317	6.3096	5.9103	4.8585	5.0921	9.8191	6.152	4.4074	4.4039	7.8612	5.1502	6.2716	9.7561	6.5446	7.1907	10.3233	7.3134	5.753	4.6194	6.083	9.7192
PF3D7_0413100.mrna1_1	PF3D7_0413100.mrna1_1;625	625	5.6212	5.3544	6.3512	5.3012	4.3462	6.4686	5.017	5.1144	5.2392	5.9676	6.4902	11.1456	4.8841	5.3165	5.6539	6.1946	5.3712	14.0769	7.6663	6.9406	6.2432	5.2407	6.5817	5.5014	5.3947	4.585	4.6282	7.4141	7.7298	6.6225	5.9937	5.2642	5.6542	5.7382	4.5868	4.8525	5.0431	4.9928	7.5721	3.4019	2.3334	3.9411	5.4101	6.4038	4.7661	4.848	5.1027	7.3109	4.3834	1.2388	7.8178	6.0466	3.5705	5.8232	5.9451	3.4995	4.6276	6.3377	5.0717	5.009	8.9878	6.9963	6.1522	4.4699	6.4484	5.263	4.9472	4.5223	11.9313	6.4532	5.1558	4.861	8.3683	5.7965	4.862	9.3888	7.7285	5.6991	5.5744	7.7606	5.1152	3.384	5.3916	11.6805
PF3D7_0413100.mrna1_1	PF3D7_0413100.mrna1_1;626	626	5.9871	6.1987	6.414	5.0339	4.433	6.9614	4.8885	3.7247	2.7527	6.0753	4.9653	11.3467	5.266	4.2001	6.1875	6.3968	5.4555	11.1028	5.5981	6.8257	7.7346	5.7661	5.6619	7.1861	4.9937	4.7186	5.0518	5.8649	6.6152	8.7605	7.3915	5.1743	7.2507	4.9284	4.025	4.5027	7.1236	5.7921	6.3165	6.1229	4.6622	3.4906	5.8037	5.7554	5.1408	5.2498	5.1671	6.4418	5.6935	8.9116	6.7283	5.9124	6.7107	4.5619	6.7215	4.5699	5.7268	6.2277	5.1926	4.3868	8.5498	8.5504	6.5761	6.0376	6.0781	5.6058	3.9212	5.4253	10.7413	6.4709	3.3277	6.5517	7.897	5.6499	5.4376	8.7262	8.3015	5.8012	6.2026	7.5871	5.5886	3.4128	5.4456	10.7524
PF3D7_0413100.mrna1_1	PF3D7_0413100.mrna1_1;627	627	6.3056	7.0788	7.9816	5.4067	7.121	7.9264	5.846	4.4679	8.521	6.5351	5.7921	11.5941	6.1485	7.978	7.1762	5.9699	5.7063	8.7308	5.615	6.0457	8.534	9.8985	6.7643	7.5279	5.1177	4.6554	4.9131	5.2642	7.1162	8.4707	10.193	6.9642	6.9566	5.5447	4.5367	5.3063	6.0613	4.1977	7.4506	7.0654	5.3187	5.0396	5.9609	7.1418	6.203	5.7921	4.8273	6.9424	4.6023	11.5805	8.6374	6.8911	7.2408	5.9453	6.8121	5.5014	6.6087	7.019	6.0717	4.0721	7.8903	8.6247	7.1952	6.7927	7.5521	5.8997	5.2254	5.1989	7.9219	7.4648	5.5844	6.5452	8.1162	5.44	4.9667	7.9575	8.9086	6.5207	6.8505	7.8185	5.193	5.4063	5.9914	8.6293
PF3D7_0413100.mrna1_1	PF3D7_0413100.mrna1_1;628	628	6.7893	7.1706	8.6523	7.6168	6.5587	7.9145	5.6744	4.5922	7.0629	7.4862	7.0927	11.8931	7.8757	6.8119	6.848	6.2315	5.4957	8.4475	7.2517	6.5862	10.9682	9.7339	8.4568	7.7807	5.8502	7.7419	4.8654	5.6868	6.7164	10.7369	9.9292	7.9131	8.3318	5.9789	7.6198	5.5665	6.0824	6.1741	9.1285	6.6728	5.7374	5.2165	6.1031	6.0639	5.7557	4.4634	6.9865	8.5449	3.5298	8.5609	7.8447	6.6805	8.688	6.701	7.085	5.5604	6.0429	7.9676	5.9074	5.1767	7.3593	9.034	7.9151	6.4989	7.1285	5.7719	6.8591	6.997	5.6209	5.9224	4.6954	6.0067	8.6728	5.9998	5.9878	8.0563	8.7265	7.5994	7.3721	8.0119	6.1771	7.9573	7.1956	6.2346
PF3D7_0413100.mrna1_1	PF3D7_0413100.mrna1_1;629	629	6.0989	8.9496	9.53	6.7204	8.7196	8.5651	4.942	4.4848	7.9005	6.3995	6.627	11.818	6.504	8.8394	8.5633	5.7498	6.8083	8.7167	4.8125	6.2885	9.9938	8.393	8.7606	7.9258	5.9651	6.068	5.0334	5.005	6.7281	9.8338	9.2141	8.2287	7.8121	6.0016	7.0487	6.7458	6.0864	5.2743	7.3865	7.9268	9.5724	5.0522	6.7482	8.2962	6.8363	5.7703	5.8861	7.0166	5.6407	7.7957	6.417	6.3954	7.4773	6.1835	6.0841	5.7189	6.8056	8.2947	5.9823	5.8532	7.188	9.655	7.2082	7.8632	7.0823	8.7187	4.9107	4.9959	5.0365	6.5326	5.4604	6.4386	9.1217	6.5953	5.9704	7.0151	9.9595	5.9021	7.8556	7.9809	8.8632	5.5895	6.0932	6.6531
PF3D7_0413100.mrna1_1	PF3D7_0413100.mrna1_1;630	630	5.839	6.3647	8.7411	7.6607	8.5845	9.4146	4.0772	3.5741	9.6923	6.3698	5.511	11.697	6.5993	9.02	9.3304	5.6366	5.3096	7.1347	5.057	6.1221	8.5059	5.1683	5.4825	8.0826	5.2657	4.477	5.9141	4.4803	5.1627	8.841	6.9765	5.5046	7.8095	5.8517	5.1322	4.8694	5.5254	4.0426	6.8452	6.2924	4.8012	4.8037	5.5021	5.0391	5.726	5.7463	4.7164	6.1926	4.4443	5.6893	5.4594	5.9409	6.6147	5.6539	4.8094	4.585	7.4074	5.729	5.367	5.5084	6.3493	8.5765	7.4462	7.9359	5.4486	7.1541	5.6704	5.1493	6.2313	6.3937	4.6467	7.2856	6.8216	5.5382	5.9373	5.9366	8.9351	6.3452	7.3884	6.5682	7.4079	5.6826	4.5122	6.8806
PF3D7_0413100.mrna1_1	PF3D7_0413100.mrna1_1;631	631	7.1562	11.0105	5.7618	13.3599	10.604	8.5168	4.6153	5.1198	11.1412	7.3462	5.4209	12.4765	12.0384	10.4609	8.5062	5.7214	4.9241	6.1727	4.9236	6.2418	9.9426	6.7729	6.5615	7.1413	7.0829	2.359	4.7268	4.7751	5.0853	9.2476	8.2877	7.2694	7.4408	6.9217	4.9649	3.3827	7.0867000000000004	4.3096	6.2159	11.5899	10.323	3.3363	6.3384	5.2468	8.9325	6.0435	5.0081	5.9122	4.8115	5.5714	4.9241	7.4158	6.083	5.7905	6.5557	5.8045	12.1269	5.4598	5.7856	12.2638	6.9	7.9749	7.1303	5.826	10.556	12.1382	10.4298	9.7805	4.7991	4.8595	5.2219	11.3934	6.1799	6.1371	12.2113	6.979	7.9921	5.921	6.4553	11.0518	11.3786	10.5959	8.6119	5.1094
PF3D7_0413100.mrna1_1	PF3D7_0413100.mrna1_1;632	632	6.8166	6.6528	5.4712	10.3156	10.7134	8.0675	5.4728	4.7856	11.2796	7.498	5.845	11.3357	8.3294	10.8712	8.0219	5.6721	5.2506	8.0362	5.3409	5.4429	8.2599	4.3632	5.1289	7.18	5.5765	0.4542	5.3944	5.0426	5.1651	7.9795	6.25	4.2623	7.4533	6.1041	3.943	3.8728	8.3651	6.1357	5.79	7.1484	5.6171	3.7409	5.8362	4.7586	6.4722	8.5416	5.8309	7.5491	4.2048	4.9556	5.6966	5.77	6.8913	4.0875	6.7262	4.1432	10.1569	7.8352	6.2252	8.0577	8.232	9.039	8.0152	5.1703	7.0832	9.0678	5.3981	5.561	5.0413	7.4461	5.6565	9.8693	6.7808	6.3561	8.3439	7.859	9.1428	7.4887	5.0356	6.7872	8.5678	7.1237	5.7942	5.0609
PF3D7_0413100.mrna1_1	PF3D7_0413100.mrna1_1;633	633	5.9894	4.6702	6.6149	5.714	10.0115	6.2513	5.849	2.9449	10.4794	5.7051	6.1058	11.0099	6.4712	10.349	6.1989	4.4705	5.8001	3.9964	4.9303	5.7206	4.8861	3.8817	5.0081	6.5463	4.2555	2.2048	3.0583	4.9754	5.2028	5.0272	5.8186	4.6736	5.9255	5.1164	4.8525	3.4356	4.6171	5.0725	4.3334	2.5801	5.0246	4.796	5.3768	4.7861	4.4983	3.9588	5.6182	5.9905	2.5945	4.441	3.9317	4.0188	2.4515	6.319	4.5497	3.0721	4.2441	5.8941	5.4074	4.2079	5.823	6.2651	4.851	4.9458	4.6932	5.7181	2.9222	5.5895	6.3782	5.3366	3.6288	5.3583	6.1227	5.3406	4.0575	4.7729	7.0967	4.8968	5.3288	5.8841	5.0435	4.4555	4.4202	6.0826
PF3D7_0413100.mrna1_1	PF3D7_0413100.mrna1_1;634	634	4.7436	6.1815	3.1127	4.3944	10.7928	10.9731	4.5116	3.6392	9.566	3.8914	5.3345	9.7409	3.1779	10.5672	11.5203	5.0094	5.704	3.7761	5.5426	3.943	6.3413	4.1052	6.0853	7.0099	4.2227	3.6871	4.6433	4.8037	4.5097	5.8133	5.8607	5.8679	6.9671	5.0704	3.0268	3.3618	4.3971	4.2928	4.0959	3.8787	4.1391	2.7845	5.8321	7.044	4.1611	3.6404	5.1981	5.0583	4.0635	4.157	4.6904	4.1473	4.1497	5.2353	4.7436	2.9653	4.1027	4.8425	4.4796	4.4222	5.2578	4.4416	4.582	3.4155	3.8237	4.106	4.4705	3.5534	4.1554	3.516	2.6206	5.0976	7.2038	4.9937	5.1807	4.8248	6.7981	3.5072	5.5276	4.2547	4.9481	3.4046	5.2445	5.858
PF3D7_0413100.mrna1_1	PF3D7_0413100.mrna1_1;635	635	4.756	11.4406	4.1359	3.5273	9.7133	3.844	5.5423	1.3448	6.8405	4.3639	5.2005	7.1722	5.0751	9.2578	3.5789	5.1647	5.098	1.3785	3.2884	4.2913	5.0347	3.189	4.3576	8.9777	4.5254	3.8836	3.9514	4.4012	4.6826	4.9246	4.7682	2.2234	8.6659	5.3519	4.09	2.8659	3.6017	3.228	5.4202	4.4423	3.4195	5.8204	4.2219	4.0755	2.5033	3.5484	5.06	6.463	3.6622	4.3512	4.7829	5.1198	2.433	3.8817	3.5619	4.3923	4.2487	4.4012	4.6943	2.5993	3.852	4.2434	4.3716	4.2728	4.0426	4.7692	2.4699	3.9336	4.4067	3.7602	3.3896	4.1001	2.4489	4.375	5.4796	5.3366	5.1767	3.669	4.7038	4.3031	3.6611	3.6041	4.0635	3.6427
PF3D7_0413100.mrna1_1	PF3D7_0413100.mrna1_1;636	636	5.5053	4.2188	4.4783	4.5053	9.2136	5.5789	4.0909	2.9241	5.9632	4.8425	5.7137	3.7452	5.3719	7.3596	4.8565	4.7328	4.3226	3.7981	3.8777	3.5801	4.9959	4.2087	5.8885	4.3639	4.5868	1.4854	3.2645	3.3234	4.6719	6.3368	5.2342	5.1039	4.373	4.588	5.1699	2.9523	4.488	3.4489	3.497	4.4376	3.7148	4.4666	3.0461	4.0841	3.7866	4.3611	4.5503	3.8639	3.3334	4.6041	3.8797	4.9791	2.9598	3.9864	4.2063	4.3778	4.8293	4.189	4.554	4.0875	5.076	4.6299	5.1659	3.6439	4.541	3.8846	3.306	3.8826	4.6769	4.7076	2.0496	5.235	5.5689	4.9435	4.856	4.2928	5.6288	4.2273	6.3111	3.7949	4.3909	3.3448	3.669	4.8938
PF3D7_0413100.mrna1_1	PF3D7_0413100.mrna1_1;637	637	4.8319	5.5984	3.8104	4.6502	4.5577	6.007	4.5497	3.5059	4.565	4.6118	5.4735	4.3356	5.3194	3.2765	5.8402	4.8694	5.1318	3.6381	4.3277	3.4634	4.546	4.1961	3.5692	4.6188	3.7355	2.516	3.4476	2.903	2.3868	5.0135	4.3526	3.0286	4.957	4.5795	3.2615	2.6758	4.6871	4.4189	4.6548	2.5826	2.7655	2.6346	3.9495	4.1946	3.1667	4.6392	3.6554	4.3001	2	3.6611	3.8639	5.2649	3.1127	4.4925	4.5311	3.6826	3.6485	4.4121	4.8575	2.5084	5.3316	5.4986	4.1085	4.8202	2.696	5.0841	4.0755	5.1461	5.1285	4.8217	5.1583	4.1659	3.7398	4.6135	4.1579	3.6508	5.78	2.7137	4.2157	4.228	3.5717	2.4931	4.6473	4.6334
PF3D7_0413100.mrna1_1	PF3D7_0413100.mrna1_1;638	638	4.6982	4.0126	3.5336	3.8738	2.8237	4.8445	4.6473	3.9117	4.4436	4.4436	4.4983	4.0036	3.8846	2.5236	5.0492	4.6141	4.3512	5.2965	4.0531	4.2396	5.6264	4.1595	5.0233	3.0197	4.6129	4.5129	4.3441	3.9241	4.3597	4.7131	4.7856	1.5059	4.8268	5.2529	4.9006	4.7436	3.7038	3.8063	5.7623	3.6702	4.723	4.0126	5.3316	4.3723	3.5021	3.9079	6.2304	5.2365	4.204	3.272	5.5945	4.925	3.6565	4.6594	4.3806	4.8212	3.5922	4.073	5.0557	1.86	4.9932	4.4705	4.1227	5.4845	4.669	4.797	3.5211	5.1375	3.9193	4.0391	4.2891	4.1595	2.5211	4.4515	4.4429	5.0917	5.9479	4.1819	5.1473	2.6135	5.2578	4.2079	3.9155	4.366
PF3D7_0413100.mrna1_1	PF3D7_0413100.mrna1_1;639	639	4.8283	4.3625	5.4751	4.9255	1.4803	2.9635	4.8207	4.0781	1.373	4.0045	4.3031	1.9672	4.5129	0	4.6381	4.1416	5.0014	2.2172	3.6971	4.0197	4.4777	5.4313	4.8053	4.04	4.7671	3.511	2.6112	5.0426	5.1558	5.4266	5.0742	2.9011	4.6259	5.3284	4.3262	3.0444	4.0883	3.6462	4.7719	4.4647	2.1953	3.9059	3.5717	2.8237	3.9782	4.1375	4.6702	4.3448	4.4148	4.2172	5.0215	4.2373	4.0321	3.9069	4.3241	2.8032	3.7866	4.9083	4.8904	4.1194	4.3681	4.0286	5.021	4.1779	4.7126	4.2615	4.6124	4.7115	5.047	3.9598	3.0755	4.4216	3.9317	5.2884	4.6831	4.9649	5.9903	4.8768	4.4449	3.2824	3.9607	3.228	3.0721	4.749
PF3D7_0413100.mrna1_1	PF3D7_0413100.mrna1_1;640	640	5.701	5.2277	5.314	3.4751	3.0824	3.5223	4.6317	3.3334	2.319	4.0365	3.8012	4.4809	5.5329	4.2008	4.2824	5.3038	4.1755	4.4764	3.8248	1.8992	5.047	3.278	4.8875	6.5554	4.9045	4.6837	3.3363	4.2411	4.4666	5.2102	4.7361	4.5261	5.5503	4.5844	5.073	3.4621	3.7049	4.6282	4.4529	3.3291	5.6499	3.4515	4.4944	2.6576	4.2839	3.6882	5.2063	5.0892	4.4673	2.067	5.2634	5.3009	3.3813	5.2192	3.9946	5.5561	4.2817	4.0548	5.3201	4.3547	5.4406	5.1969	5.5689	4.8435	3.9449	5.1827	4.1595	5.1497	4.1882	3.8777	4.1882	4.9136	5.9554	4.9088	6.0592	5.4998	6.1948	5.223	5.3882	4.7098	5.3198	5.0665	5.116	4.8349
PF3D7_0413100.mrna1_1	PF3D7_0413100.mrna1_1;641	641	5.3041	5.3558	4.591	5.155	1.4647	5.2638	5.153	4.991	3.2357	4.9439	4.3916	3.8166	5.4165	3.4343	5.5132	4.8555	4.511	4.6165	3.7506	5.1346	6.0253	2.1859	3.9791	5.4158	3.9736	3.847	4.0224	4.6124	4.839	4.8948	6.3223	1.9449	4.1522	5.0255	4.1803	4.1946	4.0179	3.5741	4.8992000000000004	4.0321	3.7751	3.3234	5.1264	4.8374	5.3985	4.5348	5.4893	4.4509	5.0488	3.384	3.9745	5.4289	3.0268	5.667	3.7876	4.0548	4.009	5.2441	5.1574	4.7565	4.8694	5.8505	5.4928	4.9754	4.7986	5.2384	4.9777	4.8812	4.5747	4.1135	3.7538	5.0157	4.2735	5.3341	5.9581	4.7808	6.242	5.5753	5.3085	5.0233	5.5432	4.7866	5.439	4.295
PF3D7_0413100.mrna1_1	PF3D7_0413100.mrna1_1;642	642	5.6381	5.3295	5.3782	5.1436	2.6848	4.2869	3.7613	4.5342	3.5741	4.5002	4.4416	5.4725	4.4867	2.101	5.1973	4.7908	4.7285	4.2203	3.8659	1.5801	4.2957	2.5705	5.1098	5.2153	4.7682	1.3045	4.3861	4.8625	5.1098	5.2761	4.8222	3.6404	4.9279	4.3462	4.797	5.3323	4.9392	3.7814	5.0587	5.2192	4.0453	5.0063	4.6153	3.9635	3.366	3.8826	4.6977	3.9288	4.2795	4.2133	4.7148	4.5466	2.9336	5.3782	3.717	2.1635	5.3309	4.84	5.3632	4.4848	4.903	6.2581	3.6724	5.6693	3.2434	5.1851	5.1231	4.0652	4.9787	3.9973	3.8797	5.4012	4.4607	4.8846	4.3118	5.5024	5.1997	4.7692	5.7439	5.6556	5.4303	3.5741	5.1252	5.9023
PF3D7_0413100.mrna1_1	PF3D7_0413100.mrna1_1;643	643	5.2943	5.1326	5.0112	4.5129	2.8934	4.8032	5.5744	3.6088	4.2593	4.9946	5.437	4.6235	5.3409	3.2987	4.6882	5.8714	5.3208	3.4101	5.5937	3.6792	5.3487	4.4744	5.5862	5.2593	5.2192	2.8176	4.6915	3.9241	5.3212	5.4989	5.6179	5.0356	5.4396	5.6854	4.5838	4.2795	5.4336	3.8992	5.3487	3.6485	4.9937	4.7257	5.2998	5.1094	3.9364	5.353	4.8535	5.5392	5.714	3.2434	5.153	4.7501	2.0531	5.5901	4.5625	5.3702	5.4482	5.1583	6.2104	5.701	4.86	5.6407	5.7268	5.8585	4.957	5.0018	5.5053	4.8972	5.3147	4.5564	5.9179	4.6147	5.1436	6.0099	6.1258	5.1815	5.1985	5.6727	6.6591	4.9519	5.5144	3.5607	7.4018	4.5759
PF3D7_0413100.mrna1_1	PF3D7_0413100.mrna1_1;644	644	5.4777	5.4222	4.6328	4.7415	4.2196	4.5342	4.5686	3.7203	2.266	4.7677	4.6058	2.9146	5.0027	2.6531	5.0457	5.09	4.3491	2.257	4.701	5.2865	4.0197	4.347	5.2832	3.857	6.1683	3.4931	5.7546	4.5993	4.8319	5.4005	4.3111	5.0531	5.5804	5.8384	3.9467	3.9136	2.254	4.9579	5.4135	4.0383	3.0426	5.2891	4.8415	3.1554	4.0224	2.9837	4.7866	4.6323	4.5729	3.4712	4.8694	5.1751	4.0215	6.9879	4.6496	3.6392	4.3561	5.7236	5.6974	4.2913	5.0308	4.5832	4.8273	4.8718	4.7517	5.0135	4.5668	4.2102	4.8217	4.1424	3.4944	4.3183	5.7727	5.7724	4.8768	4.8324	6.5942	4.7586	5.2032	4.3413	4.8293	4.073	5.4053	4.8977
PF3D7_0413100.mrna2_1	PF3D7_0413100.mrna2_1;105	105	5.202	4.7538	3.0409	4.6702	2.696	4.1627	4.5229	3.7677	1.5898	5.5311	4.7861	3.9486	4.3074	1.7866	5.4935	4.3132	4.406	3.1326	3.6882	3.9136	4.4738	4.4107	4.235	5.3111	4.5478	2.7719	2.7887	4.4019	4.5354	5.3092	4.6679	3.0409	5.5874	3.9873	2.2048	2.319	3.266	3.6826	4.7219	3.9542	2.067	3.7981	4.7186	2.8679	4.6893	3.5122	4.5521	4.488	4.4463	2.8953	4.2234	4.4463	3.5644	4.862	4.101	4.7071	4.9174	2.8934	5.0717	5.0308	4.3978	5.0605	4.5916	5.0514	3.3031	4.8485	4.6769	4.5577	3.8043	4.3154	3.854	4.0755	4.6837	4.9189	4.0072	4.7323	5.602	4.9227	5.1791	4.5311	3.9653	4.7576	4.3597	5.2506
PF3D7_0413100.mrna2_1	PF3D7_0413100.mrna2_1;106	106	5.6927	5.5668	5.1285	4.7257	4.6525	4.1859	3.8094	3.1359	1.8992	6.1597	2.1603	4.8664	5.0099	4.3992000000000004	4.849	5.0807	5.3262	3.8369	4.6188	4.5336	6.0667	3.2795	5.1185	4.1579	4.6387	2.9069	3.2869	4.5217	3.9598	6.0794	5.2506	4.3834	3.9782	4.5723	4.0277	4.2411	4.8212	4.1969	4.9777	3.7495	3.6159	3.957	4.6893	3.7104	3.925	3.8758	4.6229	3.757	3.8748	2.9579	3.9059	4.7301	1.7312	4.9602	4.8968	4.3923	5.3395	5.8773	5.2426	3.6747	4.5515	3.3533	5.1695	4.5692	3.9991	4.7137	4.0206	4.9667	3.9882	3.696	4.4679	5.5823	4.2965	3.8053	5.3001	4.4496	6.2014	3.8369	4.916	4.2869	3.8207	3.852	4.7845	3.9231
PF3D7_0413100.mrna2_1	PF3D7_0413100.mrna2_1;107	107	6.816	2.9184	5.9966	4.7203	3.5135	4.3306	5.3509	3.6554	2.9088	7.7675	4.3052	4.4403	4.6112	1.6554	4.0959	4.9579	5.2203	3.4607	2.852	2.7506	5.3761	4.1001	4.9584	2.8914	5.4376	3.7613	0	5.2483	5.2596	5.5747	4.8866	2.7824	3.9298	5.3702	3.278	3.2705	3.2972	4.0942	4.337	3.5741	5.0277	4.7436	5.2479	3.6814	5.1695	2.6088	5.1946	4.1635	3.3363	4.067	4.6651	5.07	2.6369	4.8012	3.4101	4.2928	3.8904	5.4874	4.8934	4.278	4.7565	4.8953	2.8012	5.0014	4.4957	4.7431	4.2772	5.2961	5.439	5.0635	4.3255	5.2802	4.8258	4.8485	3.9937	4.0993	5.4135	5.0027	5.2133	5.1534	3.84	2.5135	5.6702	4.4303
PF3D7_0413100.mrna2_1	PF3D7_0413100.mrna2_1;108	108	5.6273	4.9584	5.2506	4.1803	2.5632	4.5862	5.0237	3.4944	1.6415	5.2679	4.1969	3.7015	4.7586	0.516	4	4.5705	5.1699	2.3277	4.6938	4.7306	5.6682	3.7814	2.7093	3.706	4.4757	4.2532	4.696	4.2219	4.2055	5.5975	4.6375	3.359	4.5304	5	5.1558	3.1587	3.903	3.5656	4.582	5.4293	4.0418	3.8104	4.269	4.2653	4.2172	3.86	4.0126	5.3165	4.1102	3.4906	4.8258	4.5717	1.4383	5.0942	4.054	4.6576	4.9653	4.7876	5.5204	5.1185	4.2608	5.0583	2.9088	4.4529	4.2854	5.7447	4.5229	4.5261	4.7751	4.9098	4.337	4.8684	4.5975	4.6921	4.2403	5.6317	5.2456	3.8329	4.2728	4.6645	4.9537	3.0824	5.5223	5.1048
PF3D7_0413200.mrna1_1	PF3D7_0413200.mrna1_1;1	1	5.7282	5.0917	4.5625	4.8268	2.5632	5.7669	4.9919	5.1334	3.3176	4.9208	4.6165	4.8718	4.4621	4.4175	5.7439	4.3653	5.5103	4.5686	3.3854	4.8704	4.9846	4.1969	4.4249	4.8694	5.1562	3.5981	2.2203	4.4621	5.238	6.6058	4.8339	4.0081	5.235	5.1703	5.0738	4.189	4.7766	2.0391	5.2649	4.4751	2.0215	4.1627	5.9916	5.1293	4.0268	2.9672	4.6662	4.6218	4.3764	5.5598	5.6966	5.243	2.111	5.2028	4.7814	3.437	4.9098	6.0529	5.6988	5.5521	5.3438	6.057	5.5515	4.5729	8.9843	4.5892	4.5951	4.6904	4.568	3.1144	3.2928	4.8525	4.6323	4.8659	5.1326	6.6075	7.4022	5.9059	5.6053	9.428	5.1056	4.7436	5.1647	4.3089
PF3D7_0413200.mrna1_1	PF3D7_0413200.mrna1_1;2	2	5.925	5.5705	4.7745	5.6702	0.9709	5.5398	5.0925	4.5509	3.9069	4.0479	5.1603	4.4712	4.3847	4.1367	3.8258	5.4754	5.1894	3.844	4.6594	3.853	4.4168	4.6859	5.1102	4.1359	4.6854	4.8094	4.4607	5.3136	4.859	6.7396	5.591	0.7398	4.6159	4.842	5.3816	4.3154	4.04	4.546	4.785	5.1647	4.2479	3.6781	6.4959	3.4033	4.1481	3.852	4.8253	4.8339	3.9288	5.4555	4.3161	5.2555	4.0444	4.7268	4.2906	2.8934	4.4283	4.7666	4.8207	4.7247	4.2388	6.3691	5.3806	4.0383	8.7228	5.195	4.6932	4.1875	5.1819	4.4101	3.8227	4.7981	5.4548	4.9547	5.4019	5.3875	7.799	5.1871	5.0639	8.8087	4.2426	3.4906	4.2532	5.4192
PF3D7_0413200.mrna1_1	PF3D7_0413200.mrna1_1;3	3	5.8143	5.9777	4.812	4.079	3.0755	6.1289	5.1926	3.5273	2.7049	4.1514	3.9373	4.126	4.1326	1.3219	5.6002	4.7203	3.6724	2.5059	4.5613	4.0018	5.0798	3.7247	2.7463	3.859	5.0768	3.0321	4.6129	4.6047	3.7452	5.2961	4.8914	2.3448	4.0738	4.5008	4.4634	3.7729	2.0286	4.3334	4.9713	2.9819	5.1449	4.6194	4.916	4.4803	3.6194	4.1946	4.5373	4.6346	2.862	5.2265	4.8505	3.862	3.8738	4.6153	4.0618	3.3799	4.5002	4.669	4.8364	3.6702	3.6508	6.7018	4.359	3.645	7.0361	4.9718	4.3764	3.7268	2.4489	4.9946	5.106	4.0959	4.0832	4.3512	3.8349	5.1089	6.873	5.142	4.8758	8.5032	4.7777	3.269	4.4469	3.516
PF3D7_0413200.mrna1_1	PF3D7_0413200.mrna1_1;4	4	4.903	3.8339	4.263	2.9946	4.0704	4.4456	4.4809	2.5236	3.0548	4.9533	2.3978	4.5317	4.0505	3.06	4.712	5.0312	4.2234	3.5862	4.1787	4.975	5.0356	4.3597	4.2296	4.5969	3.8895	4.4647	3.5311	4.1715	4.1603	5.3201	4.862	3.2126	4.4363	4.5638	5.0505	0.84	4.2311	3.852	4.1898	3.1603	2.854	3.0807	5.5314	3.3045	3.2388	3.0496	4.228	5.636	2.757	0	3.8319	4.3568	3.0993	4.4744	4.9117	2.6276	5.4148	4.9736	3.0108	4.2563	4.6938	6.0531	3.5765	3.5447	5.625	4.6971	4.0514	4.4046	4.275	4.6513	5.269	3.0976	4.0548	4.6536	4.1562	4.8817	5.9973	4.6479	5.5261	5.1502	5.4219	2.4033	3.8934	2.6599
PF3D7_0413200.mrna1_1	PF3D7_0413200.mrna1_1;5	5	5.135	3.2928	4.7829	4.9598	3.7729	6.4979	5.4838	4.0875	2.852	4.9736	5.2589	2.6781	4.98	2.3757	6.0144	4.7634	5.3484	3.0286	4.2048	4.5141	5.4212	2.862	4.7495	3.585	5.2589	4.292	2.4594	4.8006	5.8032	5.4199	5.9748	0.7225	5.0453	4.2434	3.7093	3.251	4.4276	5.5065	4.9016	2.9964	4.6938	2.9764	4.7661	4.9317	3.6369	4.1898	4.0772	4.3125	4.2219	2.2327	5.0126	4.9074	4.5922	4.5527	5.8694	4.1763	4.844	4.7071	5.3981	4.85	4.8006	5.3809	5.3802	5.0255	4.6769	5.8848	4.6656	5.1835	5.3568	4.5904	2.4356	4.2957	3.9059	5.4699	4.2638	4.0652	6.1365	5.1493	5.2199	6.8267	5.7674	1.0356	4.1276	4.1243
PF3D7_0413200.mrna1_1	PF3D7_0413200.mrna1_1;6	6	4.669	4.8997	4.1424	3.7377	2.0426	6.1069	5.1771	4.04	2.8797	5.4192	4.4757	2.0496	5.3459	2.858	5.7296	5.4016	5.0023	4.9098	4.4469	3.8718	5.3944	3.568	3.7655	4.4653	4.4289	3.6427	4.3413	4.4673	5.3009	5.3583	4.2464	1.0496	4.1367	4.7479	4.4653	4.4243	4.9607	3.189	5.2547	3.7159	3.6159	4.1268	4.765	3.7761	4.5625	3.7323	4.5607	4.9006	3.3785	3.5135	3.99	3.7782	1.4854	4.3568	4.3896	3.9946	5.0734	4.5021	4.8958	3.9819	4.4542	5.9848	4.5348	4.4376	5.4019	3.6135	4.7214	4.3702	3.5084	4.7735	2.9819	5.0505	5.1014	3.8359	5.5176	4.4744	6.3448	3.8826	5.8736	6.4411	3.0704	2.0215	4.0233	4.3505
PF3D7_0413200.mrna1_1	PF3D7_0413200.mrna1_1;7	7	5.4141	5.6924	4.8089	5.155	3.5398	5.9686	5.275	2.3074	3.1619	5.6232	4.09	2.0321	5.2384	1.5993	5.7109	5.1169	3.5008	3.3118	4.017	5.1355	4.3455	4.7787	4.8304	3.306	3.848	2.5826	4.3118	5.3719	5.5432	6.0173	5.3501	2.2957	2.8875	5.439	4.6927	0.5361	4.7708	4.1922	4.594	4.1611	3.8115	4.4854	4.7939	4.3778	1.4803	2.5008	3.86	5.1114	4.1562	4.366	4.0522	4.218	3.2342	4.1285	4.1342	4.126	4.5717	5.3621	4.7861	3.841	4.3909	6.0339	4.5416	4.8782	6.3983	4.5765	4.4229	3.2265	6.0824	4.1922	3.9355	4.6276	4.7939	4.591	4.4509	5.1985	6.3038	4.2817	5.1815	6.9999	4.3778	3.8807	5.1961	4.5304
PF3D7_0413200.mrna1_1	PF3D7_0413200.mrna1_1;8	8	5.4967	5.602	4.5868	3.5826	1.5509	6.9305	4.9878	3.855	4.0985	4.2388	4.9873	3.849	4.8861	3.1043	6.7087	4.8782	5.599	2.9449	5.5304	3.6769	4.7756	3.9373	3.5957	3.009	4.8728	2.1827	4.1127	5.0312	5.3865	5.5901	6.1056	2.3477	4.0566	4.7808	4.0883	2.5008	3.4647	4.3861	4.9551	2.2957	2.854	3.8748	4.8738	5.1566	2.3391	4.7219	4.6599	4.5008	3.6848	5.9307	5.4902	5.4436	3.9021	4.5097	3.8176	3.9919	3.7517	5.0764	4.292	3.6554	5.306	6.4586	4.6259	4.7554	7.3125	5.1751	5.087	3.0179	3.8639	3.9973	3.5261	3.9982	5.1387	5.3103	4.3736	5.3494	7.1764	5.6949	5.8397	8.7374	5.3045	3.4995	5.1135	4.2311
PF3D7_0413200.mrna1_1	PF3D7_0413200.mrna1_1;9	9	5.7988	4.4256	4.5686	3.9392	4.2765	5.9686	5.2772	3.3132	2.9873	4.4529	4.3909	4.504	4.8997	2.6848	6.2653	4.8826	4.6171	3.9364	4.2118	2.9505	5.0431	3.8895	3.696	3.0807	5.1546	2.4751	4.6479	4.3723	4.8807	5.6058	5.029	3.3978	4.6064	4.6915	5.1039	5.8975	3.8709	4.5398	4.3205	4.5148	3.8043	4.8934	5.4016	5.1027	3.9449	3.8807	4.7458	4.332	3.7645	1.0072	4.8644	4.9686	2.263	5.4957	4.2585	4.1449	4.9796	5.9609	5.4614	3.847	3.9754	6.8541	5.7493	5.5426	8.105	4.9991	4.2585	4.6713	4.9083	4.9416	4.6282	4.1465	4.6582	4.3583	5.342	5.0794	7.8962	5.211	6.7841	7.891	5.3219	1.3219	4.2525	4
PF3D7_0413200.mrna1_1	PF3D7_0413200.mrna1_1;10	10	5.4502	5.6171	4.8515	5.073	2.144	6.8914	4.7845	3.3103	3.8278	5.6562	3.0374	3.8104	4.1835	3.5558	6.689	5.4429	3.846	3.6206	4.1375	4.3743	4.1457	4.8001	4.4822	3.6276	4.8505	2.7949	4.6363	3.3646	4.7861	5.8092	5.1379	3.6358	5.0678	4.7991	4.4263	3.9392	4.2638	4.7485	5.0241	3.7835	4.6147	3.8982	5.2418	4.4323	3.4276	4.2188	4.2502	4.5795	4.0277	4.5515	5.0496	3.9439	2.7527	4.4283	4.5103	4.7241	3.9837	4.9695	5.1056	3.5814	4.8181	5.0738	4.0144	4.2157	5.5413	5.2403	4.7793	4.126	4.5014	2.1473	3.9635	5.1119	4.6088	2.7866	4.7306	4.9672	6.7584	4.4666	5.1085	6.0279	4.2434	2.0144	4.9449	1.3045
PF3D7_0413200.mrna1_1	PF3D7_0413200.mrna1_1;11	11	5.3154	4.8243	5.1623	4.3023	3.696	6.8277	5.2192	3.6346	1.6135	5.3885	4.1489	4.0548	4.1069	4.0383	7.0369	4.9732	6.0976	2.9392	4.557	2.7203	4.9107	4.5008	5.0947	4.0892	5.8555	2.7824	4.8445	3.9551	4.7698	5.3961	5.5546	4.3709	4.1127	4.1432	4.9397	4.5192	4.4094	4.8053	5.4012	4.1619	4.9458	4.1787	4.5969	4.1144	2.0356	4.4712	5.0179	5.1106	4.3291	4.0215	4.9509	5.2296	3.2449	3.757	5.0041	5.0596	4.4094	5.0175	4.8763	4.8938	5.0081	6.1965	6.0208	5.4084	6.2746	5.5345	4.5447	5.897	4.3889	4.5423	3.991	4.4692	4.6456	4.2311	3.6542	5.8817	6.9333	5.8004	4.9704	6.5907	5.4383	4.0036	4.7745	5.281
PF3D7_0413200.mrna1_1	PF3D7_0413200.mrna1_1;12	12	5.575	5.0496	4.5286	5.0639	4.1018	7.613	5.435	4.0383	2.4983	5.1831	3.9392	2.926	5.0596	4.0295	8.4848	5.1098	4.8053	1.0976	3.8207	4.7803	5.4643	4.8807	4.9189	4.0557	4.7268	2.4168	4.9126	4.3118	3.4101	6.3172	4.8763	6.4443	5.487	3.6599	4.62	4.1977	3.5814	3.8104	4.5975	5.126	5.4538	4.5059	4.4705	4.8802	4.2095	5.0032	3.8094	5.911	4.6594	3.433	5.0317	5.6924	2.6645	4.1077	5.0103	4.784	4.8186	5.0687	4.9217	4.862	5.6513	5.4864	4.6932	5.0618	6.8328	5.1301	4.9088	4.4607	4.5116	4.6826	4.1235	5.0135	5.7821	4.4195	5.4104	6.7225	7.3847	6.0777	5.2769	6.3546	5.3498	5.2664	4.4581	4.0453
PF3D7_0413200.mrna1_1	PF3D7_0413200.mrna1_1;20	20	6.2479	6.2536	5.6179	5.7737	3.6599	7.7954	7.8144	9.6261	3.6713	7.3223	3.9616	4.1993	4.8505	3.8135	8.3614	6.4543	11.1628	5.1751	5.4067	5.8027	7.2046	4.6943	5.1687	5.9586	4.8929	4.9269	5.7745	4.6548	5.6764	6.8929	6.1179	5.7618	3.943	5.4857	4.2327	5.4598	3.6041	5.7425	6.1564	4.6876	5.8166	3.6311	4.0678	6.7719	4.5416	6.4398	5.5619	5.5283	4.0108	3.8992	5.5999	5.4757	4.0009	6.0023	4.9736	5.4725	5.2219	5.8232	5.155	7.0161	5.0652	6.971	5.6533	5.9612	6.9179	6.6525	4.3806	6.5534	5.189	5.3431	5.2623	5.4653	5.0553	6.8889	6.7621	5.101	7.7556	5.7934	5.9568	7.0885	6.5809	3.1795	6.6276	6.3702
PF3D7_0413200.mrna1_1	PF3D7_0413200.mrna1_1;21	21	5.9399	6.7979	5.7255	5.3298	4.1683	4.5478	6.7013	6.1619	2.5211	6.0652	5.0483	4.3455	5.4893	4.4135	4.3427	5.9595	7.2396	5.2713	3.904	6.1167	7.2175	4.9184	5.5301	6.1029	5.2828	5.353	5.2536	4.9317	5.9246	6.6545	5.957	5.6115	5.4915	5.5567	3.9373	5.5289	7.2134	4.9378	5.3861	6.4634	4.6904	5.06	4.5148	5.5981	4.7301	6.3712	4.7991	5.8321	5.0819	4.5795	5.2407	5.8615	3.3291	5.5931	5.7396	5.3816	5.1886	5.3313	5.4162	4.9644	5.4793	6.4705	6.0839	5.4118	6.432	5.0674	4.8738	6.0779	6.3939	5.7428	4.9695	5.4722	5.4979	6.0507	5.4709	6.1348	6.3625	6.1371	6.2479	7.7444	5.7249	3.5838	6.0354	7.8171
PF3D7_0413200.mrna1_1	PF3D7_0413200.mrna1_1;22	22	7.1982	7.3194	5.7544	5.4286	3.6171	4.9505	5.6047	5.8133	4.5868	6.5294	6.7602	4.6559	5.7334	2.2839	4.9528	5.1965	5.0085	4.6616	5.1027	5.6424	6.5596	5.8169	6.0587	5.6806	5.85	4.7436	4.6358	5.2772	6.1398	6.1185	6.43	6.6075	5.3223	6.0715	5.5937	4.0135	5.2091	6.2513	6.3799	6.5806	5.669	5.2861	5.8575	4.4263	6.4914	6.2621	5.0466	5.5308	5.2353	6.8052	4.9832	6.12	3.2141	5.5014	5.7942	4.9919	5.3565	6.5011	6.4031	5.4165	6.0646	6.8218	6.3005	5.4575	6.5517	6.0804	5.0058	6.1123	6.8076	6.205	4.7871	5.4256	6.88	5.6568	5.7148	6.3194	7.1247	4.1882	6.5746	7.88	4.963	4.6599	5.4806	7.1297
PF3D7_0413200.mrna1_1	PF3D7_0413200.mrna1_1;23	23	8.9994	7.8801	5.3933	5.9764	6.0496	6.1012	6.0155	5.5129	8.9711	7.4311	5.8592	5.2353	5.6053	5.5441	4.6736	5.8721	6.6457	5.7195	6.1916	6.4923	6.7248	5.5665	6.5177	6.2126	7.607	5.2581	5.4114	5.8515	5.6845	7.5516	6.4527	6.2557	6.4155	8.0711	5.6221	5.2376	4.6651	5.6631	6.4131	6.5727	5.1189	5.7463	5.7236	5.6682	7.9617000000000004	6.1073	6.2532	4.9754	3.8248	7.4596	5.6153	5.7455	4.5777	5.7931	5.6741	5.4718	5.6693	7.0161	7.5004	6.4092	5.4131	7.2957	6.076	5.3576	7.5801	6.4094	5.2596	4.9528	6.8431	5.9789	3.7027	5.8659	5.6648	6.6069	8.6865	6.0665	6.9261	6.5969	5.9825	9.1262	6.3268	5.6845	5.8921	7.2542
PF3D7_0413200.mrna1_1	PF3D7_0413200.mrna1_1;24	24	12.3134	8.12	11.17	6.1471	4.9279	6.5804	6.1898	5.9759	5.7049	11.3216	6.0376	5.8931	5.6611	4.7474	6.2502	6.1164	5.9472	5.756	4.6276	6.0892	6.9914	5.6444	8.1033	6.1307	5.8151	5.6704	5.905	5.7101	6.5671	7.2947	6.5908	7.5457	6.0444	5.4306	5.0148	5.3995	4.9973	5.8567	5.8728	6.5928	4.6439	5.1562	5.9796	6.2941	12.2223	6.3176	6.1052	5.1052	4.9495	7.1672	6.2865	6.2508	6.0027	5.7096	6.3331	4.975	5.5604	6.2292	9.4046	6.275	4.7835	6.3391	5.5862	5.983	8.6879	6.3763	4.7819	6.21	6.8076	6.801	5.5441	5.4591	6.0365	8.6209	6.7739	5.5552	6.6472	6.0949	6.5547	9.6644	5.7257	5.2227	6.4864	7.5368
PF3D7_0413200.mrna1_1	PF3D7_0413200.mrna1_1;25	25	9.0953	10.643	11.5853	5.8992000000000004	5.7962	5.6238	5.6823	4.5922	5.4696	9.4937	6.3212	5.7983	5.917	3.1953	4.8405	5.7562	5.8755	4.969	5.4973	6.7923	6.6201	4.9402	9.1735	5.9148	5.228	2.9126	4.7908	4.847	6.8241	6.19	6.0244	9.1738	6.367	5.3614	5.489	5.121	5.0027	5.4316	5.487	10.3798	5.8936	4.7279	5.9718	5.3334	8.9146	5.5659	6.6121	6.5437	6.1295	7.4111	5.7271	5.5195	5.5457	5.076	6.2098	5.2817	5.599	5.5892	8.5492	5.3038	6.1975	6.4209	4.7708	4.5723	5.6392	5.8963	5.7787	5.2365	7.2106	5.876	5.4973	6.0693	5.238	7.4647	5.8135	6.1969	6.5615	5.4699	5.7661	7.584	5.3816	6.3302	5.8402	7.4287
PF3D7_0413200.mrna1_1	PF3D7_0413200.mrna1_1;26	26	7.3961	6.4067	11.9881	5.2642	4.1875	5.684	5.5419	4.6662	5.2772	7.9371	5.9333	6.1422	5.6622	5.6758	5.904	5.9628	4.9695	8.1827	5.6568	6.4647	6.4229	5.6907	5.6363	6.5761	5.2207	5.1957	4.1375	4.5236	6.784	6.3291	6.2902	6.0334	6.1749	6.2157	4.8856	4.4542	5.6611	4.6479	6.0123	6.3933	5.8379	5.5059	5.2702	5.91	7.4545	5.4155	5.7013	5.5435	11.7128	5.669	6.1765	5.8125	5.5223	6.5792	6.4803	4.673	5.7257	6.6736	7.5958	5.7216	5.7423	6.9355	5.6179	6.1214	6.9375	5.8972	5.1031	6.4827	6.2568	6.4639	5.1077	5.8676	6.2091	6.8329	5.797	6.2263	6.5253	5.8063	6.2576	8.0791	4.9777	5.6465	5.4558	7.2107
PF3D7_0413200.mrna1_1	PF3D7_0413200.mrna1_1;27	27	7.6199	6.98	12.3374	6.2623	6.1102	5.2924	5.5859	5.1359	4.6865	8.2609	5.1953	5.3056	4.9754	1.5753	4.435	5.7858	5.1239	5.7538	5.0691	6.946	5.7101	5.3621	5.6144	6.134	5.5527	5.2422	3.4944	5.1647	6.3749	6.6632	4.568	5.1771	5.3143	5.1683	4.8997	5.4951	4.9923	4.7756	3.98	5.5856	5.3954	4.4429	5.5046	6.3291	8.0849	4.8135	5.8417	4.4141	6.0413	6.5309	6.1379	5.2979	6.3023	6.132	5.2369	5.073	5.5323	5.784	7.6088	6.2795	5.7208	6.7993	6.4653	6.4162	7.4148	5.7991	5.7115	5.8587	8.8539	5.7018	4.4705	5.6014	5.4229	6.9024	6.4386	6.0919	6.9036	5.9274	6.6743	8.7325	5.6582	5.856	5.8133	8.3194
PF3D7_0413200.mrna1_1	PF3D7_0413200.mrna1_1;28	28	7.4979	5.4683	11.4346	5.6197	5.5166	4.7098	4.8268	4.8963	4.5898	8.0014	4.8846	5.4406	4.9435	4.7511	6.0261	5.1473	5.029	5.1022	5.3519	6.203	6.077	5.0695	6.0987	5.5298	4.7203	4.3284	3.5668	5.128	6.4199	5.645	6.2843	4.5097	5.8001	5.3027	3.8379	3.9672	5.5056	5.43	4.5607	5.2059	4.9514	4.8048	5.0188	4.6843	6.5829	5.3306	5.5996	5.3834	3.3161	3.6814	5.0522	4.6651	5.0175	5.8437	5.5922	5.5622	5.2675	6.2867	5.8716	5.2067	5.6591	5.8883	5.2246	5.3561	5.8099	5.7639	5.0687	5.6738	6.9614	6.0783	4.7054	5.3614	6.0358	5.4403	5.2265	6.5724	6.8271	5.0352	6.142	7.045	4.9905	3.957	6.133	7.4359
PF3D7_0413200.mrna1_1	PF3D7_0413200.mrna1_1;29	29	7.5792	6.1556	12.2713	5.0112	5.7782	4.2008	4.6865	4.437	4.8861	7.8147	4.7159	5.7779	5.5783	4.9837	4.6005	5.4601	4.7087	3.9754	4.8679	6.0553	7.2885	4.7203	5.0618	6.2893	4.0721	4.9035	2.6182	5.4396	5.233	5.9834	5.9593	4.8787	6.33	5.281	5.0255	3.8689	4.3125	5.5524	4.9439	4.4269	3.9467	5.3726	4.9269	4.6253	6.0644	3.0993	5.5432	5.3597	4.8743	6.0396	5.0764	4.975	5.4627	5.6834	5.6331	5.1579	5.4094	4.7975	5.8977	5.3632	6.2941	6.102	5.2824	4.9832	5.1085	6.0587	4.2441	5.2735	6.19	4.8079	4.3125	5.6968	5.6404	5.3896	5.3205	6.3452	6.2869	5.7913	5.6707	5.5407	5.7714	3.3702	6.1585	6.6029
PF3D7_0413200.mrna1_1	PF3D7_0413200.mrna1_1;30	30	8.1017	4.3716	11.5915	5.1615	4.7819	5.1231	5.991	4.4383	3.729	8.3985	5.7663	6.3277	5.3656	4.9439	6.0626	4.8904	5.1671	4.3241	5.2769	6.1797	6.292	5.3205	4.8904	6.2057	4.757	5.3005	4.9212	4.8763	6.1849	5.7645	6.0783	5.5094	5.4686	4.4249	5.2067	4.0687	4.8748	4.8156	5.2284	4.5747	8.6693	4.269	4.9787	4.9713	7.0624	4.9136	5.7222	5.8339	5.6144	5.005	4.3477	4.9523	4.6513	5.1623	4.8222	4.5886	4.8997	5.2645	6.3363	5.7241	5.3579	6.7459	5.4854	4.8792	4.6668	5.7236	5.4053	5.3961	7.6891	4.7501	5.1185	5.5817	6.5801	5.2817	6.0989	5.7565	6.8446	5.9912	6.1221	5.9186	5.7552	5.7054	5.3331	7.9369
PF3D7_0413200.mrna1_1	PF3D7_0413200.mrna1_1;31	31	8.2942	5.545	11.4535	5.7035	3.3757	5.5898	4.591	4.1235	4.3176	9.1593	4.887	6.126	5.7098	4.5329	4.1651	5.7425	5.7793	3.5273	5.7404	6.6707	5.9069	4.8243	4.3327	6.3005	6.2081	3.9165	3.9486	5.7482	7.02	5.8958	4.8058	4.4216	4.9383	4.9869	5.6285	3.7137	6.1564	5.3441	4.5607	5.2608	5.3284	4.7093	5.1289	6.1853	7.4948	3.1699	5.8699	5.8517	4.7175	5.3516	5.5211	5.4935	5.1973	6.1285	5.2913	4.6548	5.1202	5.5503	6.0909	5.3677	5.9773	6.6253	4.5398	5.151	5.0879	5.7787	5.087	5.6401	7.2478	6.0972	3.6076	5.4296	4.554	5.5726	5.2821	5.7007	6.417	4.9887	6.3185	5.7698	5.3576	4.6058	5.7546	6.9196
PF3D7_0413200.mrna1_1	PF3D7_0413200.mrna1_1;32	32	9.3851	5.5192	11.6393	5.4111	3.9523	5.8352	5.7409	4.812	4.6076	9.9634	6.0029	5.408	4.8263	5.7884	4.6259	5.0321	5.1428	3.373	5.2384	6.191	6.438	4.3234	6.1073	5.8537	5.6859	4.1819	3.557	5.0509	6.2081	6.2443	5.7501	4.9069	5.5592	5.7184	4.1643	5.0583	5.1651	5.306	4.9293	5.4219	5.0531	5.2761	4.4522	5.0824	8.8444	4.0391	5.8763	5.7983	4.8212	5.1938	5.1022	5.3802	5.5798	5.712	5.7853	4.7148	5.2284	5.14	5.7112	5.1587	5.4864	6.4017	5.195	5.7679	4.2342	5.848	5.1574	5.5984	7.7774	4.9523	4.1069	5.7466	5.2338	4.9122	5.6294	5.477	6.6651	5.496	5.9227	5.6871	5.5945	4.0126	5.6761	8.123
PF3D7_0413200.mrna1_1	PF3D7_0413200.mrna1_1;33	33	11.4676	5.0742	10.919	5.3875	5.151	5.0492	4.7756	5.3646	4.4692	12.1602	5.375	4.1739	5.0193	2.8817	4.5844	4.7714	5.2292	4.2861	4.2265	6.7017	5.0391	4.7761	5.394	4.6387	5.4941	4.8679	5.0206	5.2203	6.7138	6.1737	5.4266	4.4692	5.3889	4.26	5.1428	3.3291	4.9088	5.7869	5.8288	5.5589	5.6138	4.0054	5.3462	5.5629	10.9253	3.591	5.5125	5.8245	4.5674	4.9458	3.8084	5.691	5.7471	5.5534	5.5311	5.2418	5.845	6.2363	4.5116	4.2705	5.594	6.5342	4.9809	5.3723	4.5699	4.9575	4.8768	5.7107	6.9512	4.9179	5.1408	5.3885	5.054	5.5005	5.503	5.6932	6.7768	5.6679	6.4128	7.5203	5.0103	5.0849	5.4555	7.3326
PF3D7_0413200.mrna1_1	PF3D7_0413200.mrna1_1;34	34	9.1469	4.9537	7.5932	4.9523	5.3978	4.9117	5.2687	5.0466	4.1202	8.4503	5.6085	6.0206	5.4383	4.3183	4.3441	5.2739	5.8527	5.0934	5.7811	5.3266	5.2998	5.6366	4.3284	5.9676	4.6679	4.6741	4.2257	4.6571	6.0483	5.3151	6.3025	3.5273	5.9016	5.2536	0.7908	4.4899	4.9174	5.6179	6.0175	3.7645	4.5987	3.991	5.1465	4.8938	8.5211	3.6088	5.6462	6.5278	4.9331	4.641	4.4783	5.5333	4.0824	5.4155	4.5472	3.8043	4.9439	5.6662	5.8542	3.6496	5.3366	6.3163	5.0413	5.3957	4.7613	5.374	3.9174	5.6061	6.5537	5.6109	4.4443	5.2102	5.3399	4.2861	5.2836	5.761	6.1381	5.4212	5.8814	5.824	5.1723	4.408	6.2046	7.5767
PF3D7_0413200.mrna1_1	PF3D7_0413200.mrna1_1;35	35	6.5064	5.1318	4.5236	5.3012	4.2965	4.9959	5.054	4.8792	3.1922	5.7983	3.5874	6.5163	4.6253	3.1715	5.0361	5.8736	5.5692	4.9681	4.7871	5.8758	6.304	4.9612	4.8334	5.804	4.8495	4.2928	4.0144	4.5361	5.5993	4.9064	5.6465	3.7377	5.3796	5.8457	3.7592	5.9453	5.1305	4.6005	6.0065	5.4019	3.8227	4.9006	5.285	5.3813	4.6118	4.9658	4.0461	4.9001	3.9946	5.4131	4.9406	6.1297	1.6736	5.6636	5.359	4.7247	4.7131	5.4246	5.5699	3.4087	5.0067	7.4847	5.1375	4.6502	4.649	5.9549	5.5144	6.0766	6.7696	6.2564	3.0875	5.0609	5.2161	6.5971	5.7134	5.5447	6.7279	4.5021	5.983	5.2589	6.0712	3.854	5.9288	6.8086
PF3D7_0413300.mrna1_1	PF3D7_0413300.mrna1_1;12	12	5.9322	4.9079	5.3618	4.2861	5.0798	6.767	5.4145	3.3205	3.853	4.4679	5.2702	3.5021	5.2858	0	7.2854	4.7463	4.8649	2.3074	4.3716	4.6041	4.0755	3.2079	5.1449	2.3978	5.0836	2.5826	6.8964	4.5999	4.9625	4.7142	4.7517	1.7093	5.0535	4.851	3.7355	6.3832	4.6433	4.6747	4.375	3.9001	3.9345	4.2943	4.5423	3.6803	4.1985	4.2494	5.3295	4.9764	5.0201	3.5248	4.0135	5.1839	4.6548	5.2071	3.9754	3.9625	4.3023	5.8012	4.7923	4.2141	4.8615	5.6513	3.8074	5.1264	2.266	5.128	4.2743	5.6159	2.1144	4.4893	2.5656	3.9727	5.4819	4.0347	5.3409	4.8644	6.3102	4.669	5.121	4.5298	2.729	4.5644	5.5245	3.3868
PF3D7_0413300.mrna1_1	PF3D7_0413300.mrna1_1;13	13	5.3323	5.0976	4.2854	4.5342	3.2824	7.5753	4.8914	3.1424	1.263	4.9736	4.4912	1.84	4.9658	0	7.6547	5.3653	5.6559	1.3561	4.4162	5.739	5.3374	4.4718	4.6264	3.903	5.9371	1.5993	6.6073	4.382	4.5472	5.0365	6.4696	3.3262	4.8515	3.9607	4.9189	5.842	3.839	4.3533	5.0747	3.4074	4.9509	4.5279	4.2943	4.0505	3.669	4.0976	2.26	5.5068	3.9955	4.9165	4.6724	4.7991	3.6218	4.2296	2.6276	4.6294	5.1497	4.8866	5.3516	4.5379	4.2095	4.5904	4.4627	4.5886	4.2288	5.0246	4.5373	3.4489	4.2555	3.4303	1.7782	4.8186	4.6058	4.4039	4.889	4.8415	4.8875	5.5254	4.4202	4.6462	3.7181	2.6826	4.0152	4.5844
PF3D7_0413300.mrna1_1	PF3D7_0413300.mrna1_1;14	14	5.6921	4.9174	4.8895	4.3576	3.9699	4.0557	5.4938	3.9964	3.84	5.7063	4.9117	2.4033	5.2716	3.2434	4.5103	5.1449	5.26	3.9212	3.842	5.877	5.5201	4.6519	4.8248	4.2319	5.4279	3.8787	7.8271	5.0387	4.5053	4.7655	5.4666	4.6129	4.466	5.859	4.813	6.2802	4.6369	4.8953	5.1538	4.2547	4.189	3.5348	4.8861	3.9855	4.554	5.2118	3.7655	5.8997	3.86	5.0522	4.6398	4.4731	3.9458	5.4912	4.9021	4.0807	4.5273	4.7793	5.496	5.0862	4.7043	5.2776	3.8689	3.7115	4.009	4.6444	4.6094	4.7404	4.8934	4.0678	3.8924	4.7219	4.5577	4.756	4.4423	5.1218	5.2563	4.8161	4.4135	3.0925	4.9505	2.3785	4.0063	6.0697
PF3D7_0413300.mrna1_1	PF3D7_0413300.mrna1_1;15	15	5.5792	5.3009	4.4175	5.5577	4.2411	4.2008	4.8977	4.8669	2.359	4.861	5.545	3.5236	5.1493	0.8237	4.5619	6.074	5.5786	4.254	4.5242000000000004	5.0527	5.0117	4.7015	5.6462	4.3219	4.5807	4.1119	6.057	5.1202	5.3712	4.5729	5.394	4.2418	4.2578	3.9126	4.3161	5.1363	4.1803	3.7623	5.5407	4.2502	4.9823	3.839	4.7415	3.8826	4.9602	3.6826	4.111	5.3579	4.4679	3.319	4.5765	5.407	4.7093	5.8017	5.7317	5.8535	4.3291	5.5537	5.7674	4.1514	5.7206	5.3656	5.0144	4.2048	4.5497	5.8997	4.6525	4.4548	5.6899	4.4053	3.4957	5.6241	5.6424	5.6387	5.8992000000000004	5.4199	6.3431	5.1843	5.4998	5.4111	4.8992000000000004	5.5239	4.9016	6.2496
PF3D7_0413300.mrna1_1	PF3D7_0413300.mrna1_1;16	16	6.4986	4.9463	5.2687	5.0325	4.1194	3.7203	5.9743	4.943	4.1579	5.8452	5.8982	5.2596	5.6447	6.1033	5.2585	6.12	5.3723	4.2675	6.2858	6.436	6.1665	4.6194	4.9179	4.7929	5.5182	3.857	6.8519	4.0505	6.3425	4.7634	5.7268	4.4423	5.6656	5.5198	4.4383	6.3691	4.8068	5.6999	5.5024	4.8826	4.8263	5.1297	4.4336	4.3827	4.4429	3.774	5.3423	5.8634	4.2157	2.6938	4.7164	5.1123	4.7682	5.3572	5.1247	4.0081	4.5892	5.2596	5.7639	4.8909	5.8787	5.3981	5.4326	5.8812	5.8672	5.6687	5.3103	5.9385	5.7758	5.4138	3.9279	4.2817	5.765	5.1077	5.4185	5.8592	6.5144	4.8924	5.8197	6.415	5.0622	5.9727	6.0557	5.7866
PF3D7_0413300.mrna1_1	PF3D7_0413300.mrna1_1;17	17	5.4393	5.0781	4.9122	4.634	3.9625	3.6088	4.2943	4.9639	4.7692	5.4499	4.8555	2.2203	4.6235	3.4249	2.6088	3.8768	6.2737	5.5087	5.5317	5.3906	5.5289	5.2319	5.4783	4.393	5.4043	4.7677	8.3507	7.3179	4.9155	6.2132	4.9021	4.1169	4.5583	5.8176	5.4373	7.3723	3.7527	4.0909	4.9481	4.4555	4.4189	4.257	5.3223	5.5948	4.7714	4.5577	4.0635	5.2761	4.1285	5.0259	4.5783	5.0422	4.4236	5.2972	5.5392	4.6223	4.7682	5.4383	6.4987	5.6845	6.0376	6.2313	5.4269	5.2705	4.5014	5.954	3.9955	5.189	5.7522	4.359	4.0695	4.811	4.9246	6.0303	5.6837	5.6197	6.6992	4.9745	5.1953	4.6317	5.3597	3.6218	5.3176	5.4919
PF3D7_0413300.mrna1_1	PF3D7_0413300.mrna1_1;18	18	5.374	5.1599	4.8058	5.3001	4.9288	4.0583	6.6582	5.4973	5.9305	4.7923	5.0157	4.3618	4.8924	4.6288	3.9579	5.1293	7.3098	2.3334	5.9905	6.7015	5.1546	4.6053	5.4722	5.9537	4.2913	3.1375	7.9342	7.6532	5.3143	4.7876	4.9373	3.4634	5.4941	3.7431	4.9809	7.063	4.3198	5.5248	4.9054	4.5595	4.3111	3.5644	4.6576	4.9718	3.8186	5.1052	4.8074	4.2055	4.8535	3.5777	4.8763	5.1671	4.8288	5.9432	5.5702	6.0061	3.5046	4.3306	11.9367	3.6871	5.478	5.6331	5.3107	4.0704	5.7947	4.7104	4.4141	4.3023	5.1396	4.6599	4.4135	4.9796	5.8156	11.6358	5.7748	5.4552	6.334	3.6736	6.3156	5.2441	3.5534	4.8866	4.6282	4.85
PF3D7_0413300.mrna1_1	PF3D7_0413300.mrna1_1;19	19	5.6993	4.2426	5.1651	5.441	4.2795	5.4269	6.9273	8.1817	4.9369	5.8912	5.6206	5.3316	5.3096	3.8125	4.905	5.4705	9.0035	4.9054	6.2529	4.5625	5.8545	5.6814	4.9946	4.6334	5.9435	4.735	8.9254	7.9114	5.6296	6.6879	5.6525	4.888	5.0509	6.1489	4.8309	7.5211	5.0343	5.0179	4.8743	3.9231	2.6041	5.4222	5.1878	4.435	4.1276	4.3889	3.6288	5.7887	5.2824	4.9165	5.4552	5.3597	4.1326	6.2096	5.7824	4.1546	4.3169	7.1624	12.0715	5.7447	5.5509	5.151	5.6047	5.5333	6.4709	7.621	4.5466	5.0644	5.5512	4.2242	5.5629	4.2965	6.8113	11.6122	5.804	5.1894	6.9723	5.1875	6.219	5.5859	7.0672	4.9312	6.2774	5.2376
PF3D7_0413300.mrna1_1	PF3D7_0413300.mrna1_1;20	20	5.1934	5.1942	3.7803	5.1623	4.275	4.7944	7.0356	8.6201	5.9605	5.4128	3.6462	4.8022	3.8649	4.8079	4.814	4.2502	9.8782	4.4429	5.7493	4.1309	7.4977	6.1585	4.8425	3.9107	4.4621	4.5173	8.3144	5.9607	5.3523	7.1869	6.4375	4.1627	5.9105	5.1198	5.726	6.9925	4.3875	4.9388	4.6467	3.6803	4.2071	4.3176	4.7756	4.5814	4.9887	4.3597	4.9045	5.2634	4.9556	3.0197	5.7156	5.2157	3.5668	4.8987	5.3377	4.7745	5.4152	6.6261	11.5398	4.9621	5.0798	4.5173	4.3341	5.128	3.9561	6.1936	5.3413	6.2232	3.6679	5.436	4.1619	4.842	6.7404	10.86	4.7955	4.7991	6.4917	4.3313	4.1301	5.5671	6.1896	4.1779	5.804	5.3586
PF3D7_0413300.mrna1_1	PF3D7_0413300.mrna1_1;21	21	5.9317	5.921	5.4867	5.0233	5.3695	5.5844	7.8701	8.462	4.1795	5.8726	4.5934	4.9369	4.7027	5.2327	5.6369	3.8856	9.7876	3.6542	7.0437	5.0197	5.6636	6.8044	4.4886	5.5379	5.6238	3.1408	8.351	6.7107	5.9853	6.3583	7.585	4.9402	5.6565	5.561	4.4796	7.691	5.5913	4.1731	5.1985	2.6415	3.9117	3.9126	5.5267	5.2517	4.6611	4.4607	4.2817	5.0909	4.9141	2.8679	4.9112	5.1247	3.1763	4.915	5.943	4.7474	4.6622	6.1928	12.1137	5.896	5.272	5.8681	5.7021	5.0431	4.7404	4.774	5.4601	4.9991	5.5838	5.2946	4.5236	5.0951	7.0708	11.6206	6.083	4.9246	6.2323	4.4957	5.8846	5.4686	5.5198	4.3132	6.0365	5.9011
PF3D7_0413300.mrna1_1	PF3D7_0413300.mrna1_1;22	22	5.5841	6.0224	5.62	5.0295	6.5272	9.0372	7.2805	9.0888	5.3484	5.4848	4.033	5.0548	5.1106	6.0802	7.6055	4.5723	10.4177	4.9995	8.3112	5.7334	6.8699	7.5233	4.3702	9.1166	4.7581	5.0596	8.9698	7.4621	5.6129	8.9174	7.0481	3.1683	9.3998	4.2118	4.4725	7.5002	5.3388	5.1268	5.0596	4.6358	4.0738	3.9891	5.3462	5.087	4.6843	2.8074	7.931	4.3306	2.4931	5.1481	6.0374	5.0879	3.849	5.5179	6.7997	4.9016	4.8709	5.7317	12.112	9.9301	5.3885	6.4097	5.0457	5.0374	5.392	5.31	4.3248	6.3681	7.9907	5.5119	4.1001	5.8475	5.7164	11.6422	9.4751	4.9919	6.5188	5.0917	5.4063	5.0103	4.1993	5.575	5.4883	7.422
PF3D7_0413300.mrna1_1	PF3D7_0413300.mrna1_1;23	23	6.0475	4.9704	4.0036	4.4744	2.7613	6.7015	6.7262	7.7485	4.0548	5.1595	5.5886	5.0583	4.2479	3.126	6.937	4.4449	8.9884	5.2005	7.3017	6.0279	7.1544	5.8472	5.1743	4.8768	6.1022	4.5503	7.9945	7.4535	4.479	5.9934	6.8892	1.0286	4.2675	3.7093	3.4647	6.9227	4.2854	4.9045	6.6279	2.3391	4.3052	4.5497	3.8237	4.4469	4.9122	3.0054	5.1085	4.121	3.1763	5.2168	5.3639	5.4266	3.8227	3.8943	5.517	4.0259	4.9533	5.9561	11.3674	7.6288	5.4947	5.5622	3.9222	5.254	4.0652	4.347	5.6565	4.7798	4.7714	4.5447	4.1235	5.6887	6.8517	10.7922	7.1239	5.1318	6.6356	4.7965	5.3316	3.6769	3.9069	3.6713	4.9584	3.4396
PF3D7_0413300.mrna1_1	PF3D7_0413300.mrna1_1;24	24	5.4236	4.7104	4.9741	3.4502	2.8972	5.2498	5.8293	6.4311	2.2016	4.5638	3.6882	3.441	4.0426	3.6334	5.1659	4.7866	7.6131	3.845	6.7286	4.5072	4.4074	4.5759	3.858	4.4816	5.3107	2.797	7.8378	6.8725	5.7404	5.6314	6.2288	2.7719	3.1811	4.8885	5.2122	6.8977	4.4101	3.3001	4.5311	3.3799	3.2203	3.98	4.784	4.7279	3.4841	3.9383	5.2012	4.8084	3.585	2.5777	5.517	4.4033	0.0841	4.8298	5.4131	4.9695	5.0461	5.0691	10.9665	7.4885	4.8268	5.4689	3.8817	3.3477	4.3743	5.2832	3.7301	3.3349	5.0081	3.3909	4.3834	5.3526	5.1243	10.0505	7.457	4.6135	6.4226	5.0435	5.2087	5.0575	3.9588	3.3306	4.5472	5.0618
PF3D7_0413300.mrna1_1	PF3D7_0413300.mrna1_1;25	25	4.9131	5.7626	4.8263	4.5975	3.9937	5.5129	5.4121	6.3007	1.4168	5.3642	4.7082	5.4419	4.6017	0.0704	3.8032	5.5537	6.3854	5.2323	5.6221	4.257	4.813	4.4938	4.2334	5.3875	4.6927	2.1859	8.2511	5.4192	4.9112	5.3614	4.4114	1.111	5.0596	3.9607	4.7782	6.9598	4.7469	4.1619	4.6932	3.9467	3.9523	3.9011	5.6954	4.6753	3.511	4.1085	6.2485	5.4118	3.5765	4.4809	4.9189	5.2083	4.3882	5.1169	4.1914	3.847	4.3889	5.7557	11.2992	8.9352	5.383	6.676	8.8627	5.0378	4.3526	4.0959	5.04	4.9686	5.5176	4.3484	3.557	4.5945	5.3635	10.4725	8.3831	4.8125	7.0513	7.0193	4.862	2.5336	4.7115	4.9288	4.1169	2.4168
PF3D7_0413300.mrna1_1	PF3D7_0413300.mrna1_1;26	26	4.9681	5.487	4.541	4.4976	2.9727	5.5432	5.6381	6.9211	4.144	5.4243	4.811	7.7861	3.9681	2.8777	4.5886	5.8647	6.772	6.7177	2.9891	5.4915	4.9212	4.6713	3.0479	4.9193	5.09	4.5046	6.0887	4.2365	5.7626	5.1679	4.5969	4.033	4.6381	5.8582	4.6294	5.3323	3.8176	3.7159	4.8817	0.4854	3.8309	3.3205	4.3391	5.5367	5.0887	5.0527	7.1125	4.2001	4.3009	4.2234	3.8248	4.2342	3.4436	4.62	6.0314	3.7655	4.5454	5.9198	11.5966	9.4923	4.98	6.9824	5.7186	4.3455	5.3302	4.4601	5.6369	5.2238	4.6696	4.5116	3.0925	5.6121	5.9045	10.9602	9.6154	5.3618	7.4048	5.8575	5.6574	5.5592	4.9288	5.6713	4.8625	4.4101
PF3D7_0413300.mrna1_1	PF3D7_0413300.mrna1_1;27	27	6.5146	4.9732	4.796	4.6702	3.2357	4.582	5.3726	7.8215	1.5993	4.6282	3.9136	5.3947	4.6212	2.7225	4.6433	4.5254	7.2831	6.8901	4.0117	5.852	4.8161	5.3226	5.1218	4.7192	4.7479	1.7093	6.1379	4.511	7.0166	5.7282	6.1449	3.0286	2.905	4.8354	4.7533	5.4854	5.272	4.5686	5.2935	3.7463	4.7522	3.9616	4.7377	4.5304	3.278	4.0618	6.4617000000000004	4.6194	5.8946	4.4822	3.8084	4.4522	4.9481	5.263	3.9773	4.2928	4.3632	6.1544	11.8771	9.9345	5.3063	7.6421	6.3259	5.3698	4.5229	5.0193	5.272	4.4718	5.3111	4.0206	3.9928	4.9759	6.2059	11.3475	9.9386	4.8802	8.1021	4.6542	5.6548	5.1048	4.774	5.2746	5.0522	6.1216
PF3D7_0413300.mrna1_1	PF3D7_0413300.mrna1_1;94	94	7.3993	6.0446	5.8994	7.054	5.1867	8.6185	4.8625	3.8738	2.9727	7.769	5.8684	6.399	6.7225	1.1763	8.4993	5.2118	5.7474	3.8319	6.1514	5.8809	5.8733	3.9964	5.0968	5.5258	5.8691	3.9269	5.3809	5.3872	5.6656	5.9537	7.1372	2.3103	5.7385	5.709	4.2149	5.1914	5.3111	5.233	5.7837	4.8689	5.4195	4.8649	5.1775	4.6639	6.1481	4.5447	6.5647	5.0674	4.5916	5.2619	5.7076	4.2743	3.9699	5.1695	4.6247	5.1583	4.9107	7.1181	5.3377	5.7869	4.5963	7.2983	5.6465	4.4155	4.5916	5.4433	4.1587	4.8895	4.7761	6.2455	4.6921	3.7071	4.9533	5.2483	7.4645	5.5144	7.6043	5.1554	5.0343	5.3198	5.0396	4.8605	4.5336	4.2817
PF3D7_0413300.mrna1_1	PF3D7_0413300.mrna1_1;95	95	6.782	5.3363	5.4128	6.5833	5.4653	6.6646	4.797	4.5656	3.9279	6.2871	5.6334	5.7355	6.4355	4.7576	6.4388	5.5641	5.3391	4.2832	6.1194	6.9452	7.4053	4.3147	5.4346	6.2572	6.3029	4.9882	4.682	6.378	7.1078	10.1986	6.2059	5.2709	5.5138	6.8295	4.4202	4.9165	4.8186	6.2416	6.0101	5.6977	4.2063	4.8866	4.7887	7.4762	5.769	5.3384	6.2091	5.436	5.2353	4.3688	5.7988	5.7093	10.544	5.1185	5.2242	5.7965	5.9514	5.5388	5.3999	6.1837	5.4016	8.9683	8.7158	6.77	5.4239	5.8068	5.6273	8.187	6.6085	5.1783	5.4067	4.4363	5.1591	3.841	6.5279	5.1659	8.8635	8.1023	7.1588	5.9193	4.8909	4.382	9.027	7.7251
PF3D7_0413300.mrna1_1	PF3D7_0413300.mrna1_1;96	96	8.7576	5.9395	5.8227	7.9908	4.8953	7.1623	6.6488	4.6982	2.4141	9.1744	8.8722	6.4126	7.1987	3.4841	6.2623	8.1993	4.9505	5.0009	6.8325	6.0164	13.3204	3.9383	6.0088	7.1134	6.4346	6.0061	5.367	7.1447	6.3849	12.4711	7.1119	5.6375	6.4666	7.7538	5.9122	4.9819	4.8135	5.6812	5.9236	6.2106	6.2024	4.2668	5.972	7.0335	7.1303	7.7934	6.3844	6.141	3.853	6.5427	6.2988	5.8836	11.191	5.0557	4.588	7.0321	5.2453	5.243	6.0932	7.5016	4.9477	12.8942	8.1914	9.2162	5.6682	5.3726	4.3334	8.6796	8.3864	5.8362	6.5111	5.5283	6.2602	5.2578	8.6195	5.0184	11.6368	7.0241	8.008	6.0766	5.8994	3.7071	9.1223	8.4519
PF3D7_0413300.mrna1_1	PF3D7_0413300.mrna1_1;97	97	7.9067	5.5329	9.1184	5.8856	5.2036	6.7147	6.0341	6.1119	6.3038	7.8025	6.9706	7.0962	4.6381	6.0363	5.8397	5.2254	6.492	5.5625	6.2724	7.1154	8.3955	5.1534	6.3639	6.4673	6.3127	5.578	9.7809	8.6388	7.0648	8.8919	6.4697	8.0481	6.7447	7.0317	5.5119	10.2586	5.2821	5.1659	5.2502	5.2513	5.3882	5.0184	5.3187	6.5029	5.3031	5.7745	6.3069	6.4901	5.3016	6.1208	8.1762	5.5832	9.5531	6.1641	5.9575	3.5632	5.7325	6.5692	5.9378	8.2773	6.7751	8.107	6.6424	7.3461	3.6358	7.1977	5.2806	10.9109	7.2042	5.3295	7.4496	5.9303	7.7047	5.9973	8.5608	6.8709	8.3552	5.8186	6.9991	5.8293	7.3007	4.1342	10.7891	6.7474
PF3D7_0413300.mrna1_1	PF3D7_0413300.mrna1_1;98	98	6.9913	5.3937	8.6738	5.6011	6.7335	5.292	8.1321	8.7919	7.4949	7.7525	7.9549	9.0042	5.3223	6.595	5.1783	5.3778	8.8356	5.9158	8.8122	6.1406	12.4155	1.0426	5.6112	7.9405	7.0052	5.712	6.1601	10.2121	7.1674	10.491	6.472	4.9754	7.5244	7.6278	6.3425	5.6138	4.7819	5.0369	5.9658	4.814	5.1239	6.4153	6.4751	7.8691	7.413	4.1119	5.4195	7.528	2.4828	7.6978	5.1424	6.2904	10.5566	5.6837	5.607	6.0168	4.8374	5.1453	6.3226	8.6307	8.2617	11.2697	9.8323	8.6484	6.097	5.9467	5.1445	11.4389	7.649	5.6436	5.4439	5.5981	6.8257	5.6005	8.5648	8.4473	10.8368	7.7939	7.8251	5.375	5.8352	4.889	10.8513	6.7757
PF3D7_0413300.mrna1_1	PF3D7_0413300.mrna1_1;99	99	7.2135	5.6707	8.2609	5.8994	4.7798	6.7531	7.1325	8.1087	5.6596	6.9092	8.1981	9.0049	4.4568	5.5469	5.7279	5.5632	8.6114	5.367	8.815	7.3107	12.2057	5.3712	6.3971	7.8209	7.2155	8.4944	5.6212	8.4919	7.543	11.2292	5.9612	6.4343	7.5468	7.4656	7.4537	4.6358	4.723	4.9241	7.2885	6.0828	3.9439	7.1894	8.1438	7.7417	6.1289	6.418	5.1619	6.9176	5.8829	7.8469	4.1859	8.4361	11.0269	5.5106	5.9957	6.5848	6.0106	6.19	5.6218	9.1463	7.0687	12.5441	10	8.8454	5.3212	6.5162	5.2998	11.3838	9.2361	6.0745	6.4627	5.8831	6.855	6.2145	9.6498	7.0686	11.539	7.4831	8.0131	6.0345	6.7227	6.4269	11.2196	7.7954
PF3D7_0413300.mrna1_1	PF3D7_0413300.mrna1_1;100	100	7.5462	7.2542	8.9237	6.7733	6.9012	6.6768	8.7283	8.3416	7.635	7.935	7.3377	9.4933	5.9054	7.5212	5.3313	6.0101	8.7544	6.1574	10.3586	7.5106	12.3604	7.6064	6.6465	7.8667	6.7031	5.779	5.4515	11.2956	7.6836	10.0562	6.0391	6.7754	7.2826	7.0862	6.2602	4.9649	4.3313	6.224	8.4142	3.9079	7.1079	6.074	6.9737	7.2934	6.4145	7.3919	5.7096	8.2997	5.8999	8.5427	5.7631	6.7975	9.4573	6.7126	5.8397	7.8942	5.0887	5.846	6.1906	8.1649	8.5888	8.2798	8.87	8.2497	4.8525	6.2515	5.7853	11.1286	8.1747	6.4527	7.7572	6.3901	7.5988	5.0281	8.8044	8.7375	9.2422	6.1313	7.1792	6.4552	6.0849	5.6809	11.0223	7.0807
PF3D7_0413300.mrna1_1	PF3D7_0413300.mrna1_1;101	101	9.5747	6.3268	8.4014	6.4426	6.4998	5.8081	6.697	7.4005	6.1453	10.52	6.689	9.196	6.6184	6.2309	6.4652	6.7017	8.4217	5.4343	9.32	7.2931	10.3056	4.4692	5.978	7.2502	6.9886	4.839	6.0343	9.6046	7.5283	9.5214	8.2189	5.93	7.1292	8.029	5.8965	6.3514	4.5534	4.8349	6.8195	5.5087	2.9819	4.8972	6.7122	6.5176	8.1599	6.4686	5.3923	5.742	5.2376	7.9553	5.0993	6.7065	7.8591	6.4756	5.6427	6.1495	5.2453	6.1445	5.2472	8.6771	7.4644	11.2557	9.9093	7.1937	6.8571	6.1156	6.2315	11.3424	7.8412	5.8562	4.9686	6.0762	6.0319	5.844	8.8845	7.1815	10.3842	8.1864	7.7268	8.0205	6.1367	7.4089	11.0262	7.4802
PF3D7_0413300.mrna1_1	PF3D7_0413300.mrna1_1;102	102	7.2387	5.9752	8.6542	6.1218	5.306	5.3533	7.4181	8.5013	5.5053	7.4829	6.514	8.5717	6.6568	5.8291	5.3323	6.217	9.1154	5.2824	9.1731	7.2222	10.4865	5.5592	6.299	7.5538	8.442	5.9561	5.3459	8.8534	6.9186	9.4596	6.6618	6.3985	7.4794	8.0564	5.7735	5.1743	5.4449	5.3005	6.8229	4.84	4.9467	7.2215	7.3262	6.9474	6.4454	7.2413	5.5729	7.4937	5.8824	8.3478	5.8987	7.9343	7.2415	7.7103	5.3096	7.0593	4.6848	6.5892	5.8009	8.744	6.6085	9.315	10.2995	7.3132	7.7208	5.7787	6.5416	11.3176	7.0346	5.8485	7.3822	5.8975	7.1075	6.4175	8.3612	7.1331	9.596	9.0308	7.0558	7.9369	6.3107	6.6414	11.0479	6.5494
PF3D7_0413300.mrna1_1	PF3D7_0413300.mrna1_1;103	103	9.4048	7.3711	7.9962	6.1363	7.3344	5.9507	6.9303	7.7988	6.5938	9.9023	7.9307	8.6741	6.4692	7.3131	5.7554	5.6508	8.1265	5.8557	9.2213	6.7901	10.6355	5.6109	6.568	7.0772	8.0866	5.6659	4.9246	9.3537	7.3514	9.303	6.1445	6.5119	6.7548	8.1175	5.6002	5.1791	5.4269	4.9107	5.9722	6.5477	4.5874	6.4326	6.6823	7.2976	9.0188	7.3405	5.847	4.9607	5.9995	8.3288	4.6182	7.5093	7.12	7.181	5.06	6.9124	5.4043	5.3309	5.5395	8.4552	6.5048	9.364	9.7783	7.055	5.9234	6.0415	5.4446	8.1625	5.6215	5.862	6.853	6.2563	6.684	4.5625	8.2253	6.4313	9.4251	7.5196	6.5399	7.4212	6.4957	6.3623	8.0064	6.6605
PF3D7_0413300.mrna1_1	PF3D7_0413300.mrna1_1;104	104	7.3651	5.3172	7.0353	4.3089	6.4593	6.6473	6.1999	6.9616	4.9551	6.7323	5.7999	6.7673	5.4702	5.1169	6.3429	6.793	7.1481	5.8907	6.9152	9.3565	8.2736	3.6736	6.0415	6.4856	8.8038	4.1787	5.263	6.2772	9.1368	8.3174	6.8276	6.4671	6.0772	9.5601	6.1713	2.7549	4.4162	5.8676	5.2479	4.8364	3.7442	4.3341	5.7249	5.2806	6.7526	6.4002	6.111	5.9579	6.1587	6.7527	5.9588	6.0745	6.6137	6.4021	5.1185	5.6668	5.3255	5.3583	5.7519	8.1564	6.7009	8.0835	9.3995	5.9215	5.4538	5.1313	5.4902	6.9298	4.4053	5.9551	5.9179	5.6398	6.2311	5.7975	8.1801	6.2941	9.0423	6.8878	6.2628	6.1334	6.0498	5.4558	6.714	3.1554
PF3D7_0413300.mrna1_1	PF3D7_0413300.mrna1_1;105	105	7.0402	4.9973	8.618	6.1546	4.7361	5.7944	6.6314	7.021	4.8866	6.7682	5.8133	7.2673	5.9896	4.9667	4.3001	6.2352	7.2325	6.151	8.2305	6.4057	6.4219	6.0123	5.7934	7.1705	7.6092	4.811	4.3226	6.5944	7.5109	7.0318	6.8688	6.0518	6.7182	8.0381	6.3436	4.7655	3.4249	5.7503	7.3975	4.9359	3.8369	4.2456	6.0785	7.2297	7.54	7.6307	6.3553	6.1489	5.5317	8.3527	6.115	6.6814	5.3187	7.3197	4.5404	7.3401	5.5817	5.6525	5.8585	8.4447	6.8763	7.2906	9.4035	6.2207	5.9477	10.7891	6.2028	5.2075	5.905	4.2795	7.1361	5.6713	5.7452	6.0693	8.2374	6.8285	8.7369	7.3325	6.3001	6.9774	10.8297	6.9791	6.0448	5.6823
PF3D7_0413300.mrna1_1	PF3D7_0413300.mrna1_1;106	106	7.7801	5.4906	6.915	6.7675	7.8379	5.4867	6.9325	9.0227	7.7151	8.0511	7.0685	7.4091	5.9402	6.9523	5.5969	6.2515	9.2738	6.0877	12.539	6.5275	6.4736	5.5692	5.9921	8.7228	7.2749	6.0702	5.784	10.9035	7.8726	6.3096	6.7207	5.4538	8.7995	7.0069	7.3165	5.5373	4.9612	5.6206	5.9798	5.4825	5.6758	5.1449	6.8267	6.5317	7.1622	13.8784	5.5683	5.757	5.7887	8.4372	5.466	6.467	11.4854	7.2755	5.2743	13.8402	11.9593	5.7482	7.2838	5.4499	11.6017	9.3143	9.663	5.6156	6.7786	5.8076	5.1973	5.7549	8.1375	5.2376	13.2505	13.0081	6.9784	7.0272	6.1249	11.3012	9.4851	8.0511	5.8281	7.2272	5.7863	6.1144	6.0685	8.2994
PF3D7_0413300.mrna1_1	PF3D7_0413300.mrna1_1;184	184	7.2613	6.2602	5.3923	4.857	4.3667	6.4386	7.1834	8.2933	4.3089	9.1229	5.7382	5.1731	4.1619	3.5862	4.5625	5.5595	7.3595	3.7751	5.7189	5.9277	6.6932	4.1342	8.6244	5.0725	4.8792	1.7824	5.2192	4.846	4.9946	7.2733	6.5314	7.359	6.8935	5.9286	5.0032	3.9964	4.1603	5.5635	5.1526	5.5056	2.3868	4.7334	4.5607	5.4226	5.029	7.706	4.6188	3.8738	5.7506	10.0714	5.7203	5.3273	3.8846	8.4935	4.5329	7.8492	5.8851	6.3208	5.7745	6.3261	5.3674	6.07	4.9709	6.1185	6.7159	5.6296	5.2184	6.5416	4.7082	5.1977	7.2426	5.2464	6.04	6.1653	5.5616	4.9709	7.1944	4.7745	6.2304	7.6259	5.4604	4.8344	6.6953	5.1659
PF3D7_0413300.mrna1_1	PF3D7_0413300.mrna1_1;185	185	6.2352	5.439	6.1813	5.6542	3.5286	5.9773	7.2293	7.8186	3.5148	9.1676	7.1695	4.7268	5.1313	4.1514	5.2219	7.128	7.5442	5.2566	4.7829	4.9639	6.7671	4.9083	6.7622	8.5139	6.555	4.7388	5.4229	5.0409	6.1125	6.1479	7.096	6.7221	8.6786	7.3603	3.1506	4.9227	4.7093	6.1285	5.9718	4.8924	4.4087	3.5898	5.0904	4.8977	4.6582	6.5483	6.0809	6.2323	6.1426	10.2803	6.4923	5.4502	4.0635	8.2108	4.1803	7.2516	4.5286	6.5853	7.1963	4.7897	5.5981	6.3909	4.6473	6.1324	6.0479	5.5601	4.017	8.4617	4.3262	5.5512	7.1971	5.4893	7.6113	6.871	5.3889	4.9832	7.4363	4.5447	6.5306	7.51	6.7069	4.6058	8.8759	3.0126
PF3D7_0413300.mrna1_1	PF3D7_0413300.mrna1_1;186	186	6.3377	6.3583	5.3899	5.2909	4.2994	5.6859	7.8577	8.2131	4.7049	9.2004	8.0995	6.0259	5.0832	4.2373	5.1006	5.7923	8.257	3.6713	5.3726	6.6549	6.4005	4.585	6.4637	8.6164	6.2664	3.8176	4.2758	4.6707	5.4026	6.134	7.149	5.9941	8.915	6.8181	4.0644	5.1514	3.5148	5.2957	5.5395	5.3547	5.2979	4.8694	4.9787	4.7458	5.6209	6.7949	5.8883	5.1309	5.1961	10.6884	6.3696	5.849	4.6719	9.0501	6.5706	6.8207	3.9598	6.9189	7.6087	4.5379	5.1514	6.7196	4.7996	5.8577	7.1402	5.4273	4.5711	6.36	4.905	6.4075	6.3023	4.7371	7.8094	7.1811	4.8763	5.3554	7.3815	5.0317	6.3625	7.823	4.5783	4.1119	6.3167	3.5059
PF3D7_0413300.mrna1_1	PF3D7_0413300.mrna1_1;187	187	7.0685	5.5481	5.405	4.5868	3.8125	6.5929	8.4321	9.7123	4.347	9.393	6.5315	5.4568	5.9364	3.6747	5.7863	5.3635	9.7088	4.9736	4.6611	5.0772	6.7267	2.6803	6.2205	9.6982	6.4205	3.8032	4.6792	5.0866	5.8344	5.9725	6.6625	6.4468	9.6188	6.2612	3.2063	5.4209	4.4269	4.5922	6.1757	5.4373	5.6614	4.7082	7.362	4.7861	5.6349	6.8938	4.3554	5.4124	5.632	7.0975	5.1783	7.7	4.4535	8.6401	5.1064	6.7469	4.2141	6.9319	8.1204	4.9828	5.4607	5.8987	7.3802	6.9105	7.1542	7.193	4.7692	5.7735	5.9477	6.432	6.4205	5.6279	8.6446	7.9602	5.6343	5.9198	7.4499	6.114	6.647	7.3859	7.408	6.1975	6.093	5.1424
PF3D7_0413300.mrna1_1	PF3D7_0413300.mrna1_1;188	188	6.8616	6.0175	5.7436	5.0009	3.9809	6.585	7.733	8.6574	1.8278	8.165	4.9995	7.7801	4.3512	4.6753	6.2617	5.1268	9.6245	4.4594	5.9727	5.6531	6.0083	4.4376	4.9519	10.5312	6.739	8.1782	3.7049	5.1843	4.9416	6.6601	8.502	2.251	10.5548	7.0578	8.1453	5.0201	5.1607	5.7485	5.6232	4.8089	3.1811	4.8288	10.2797	5.1623	5.6834	6.5641	6.0014	5.7347	5.2979	8.0461	5.5367	9.3277	5.5317	8.2113	5.2758	5.9809	5.4219	8.3488	9.5242	4.0391	4.8545	6.4241	9.3025	5.72	5.465	6.4911	4.9467	5.6482	4.6871	6.135	5.3875	6.1983	9.7469	8.9077	5.9234	6.4849	7.4941	7.3349	6.0179	7.1197	6.8714	6.4199	5.8634	6.2915
PF3D7_0413300.mrna1_1	PF3D7_0413300.mrna1_1;189	189	7.4902	5.3352	4.796	5.2227	4.4738	5.6582	7.3417	8.5945	2.9837	8.0998	4.0117	6.535	5.3341	2.9467	5.5027	4.9011	8.9752	3.116	4.887	5.5856	6.588	4.1514	4.9832	10.5015	6.3563	8.3703	3.6542	4.7708	5.8691	6.6728	8.945	4.0179	10.526	7.0638	7.5934	3.9279	4.0909	5.2288	4.9941	4.6392	4.757	6.5099	9.4358	4.4423	4.5711	5.1751	5.1404	5.9239	3.6276	8.4041	4.8037	10.3541	5.1383	6.7802	5.2909	4.0479	4.408	8.812	9.775	4.2638	5.6427	6.6776	9.052	5.0626	4.2456	6.1839	5.0152	4.1185	4.7751	5.5832	4.4429	4.7339	9.6564	9.2232	5.0161	6.6938	7.3983	7.4676	6.5622	5.3012	6.1406	5.8369	5.5157	4.479
PF3D7_0413300.mrna1_1	PF3D7_0413300.mrna1_1;190	190	6.0219	5.4828	5.4679	5.9722	4.7756	5.7889	6.7682	7.8688	2.6415	8.6372	5.2032	6.7572	5.8217	1.0909	6.6971	5.2769	8.605	3.6064	4.5814	4.935	6.853	5.8076	5.3158	10.1283	5.7129	8.4693	4.9293	5.4366	5.4152	6.8455	9.6917	5.7452	9.9825	6.2983	7.6831	5.0811	4.6502	6.1412	5.2307	2.8659	4.9467	9.1331	9.4352	4.2817	5.3027	4.4725	6.4234	4.8802	4.9293	8.0886	4.9021	9.2615	4.1359	7.2958	5.7038	3.5033	5.5264	8.2422	8.7104	4.634	4.6182	6.7969	8.8237	5.2083	6.7735	7.1034	5.7181	5.5122	4.319	6.3368	4.4012	4.1554	9.3535	8.572	4.9505	4.8605	8.6016	6.7035	6.3447	7.5458	6.6288	6.2718	5.5804	5.3944
PF3D7_0413300.mrna1_1	PF3D7_0413300.mrna1_1;191	191	5.8253	4.7203	4.5625	4.6565	3.6893	4.0968	5.6887	5.7252	2.3702	7.2332	4.5454	6.25	4.7793	1.4906	3.6848	5.3775	7.2213	4.5922	3.2126	4.0303	6.3716	5.1542	3.9288	8.9365	4.1449	7.29	4.382	3.9773	5.3872	5.4614	7.7473	2.9222	9.4741	5.4663	5.8542	4.7955	2.9964	3.9745	4.5759	5.0148	4.5753	7.0478	8.3478	3.557	4.1301	3.3089	5.3071	4.1243	6.3801	5.5512	4.4356	9.0733	4.4925	6.3069	5.1679	4.554	4.8972	7.5713	7.4963	4.1293	5.1611	5.4249	7.1329	8.3586	4.2016	5.9683	4.7306	4.5916	3.225	5.9177	5.8743	4.9768	8.3966	7.2025	3.4356	5.4138	6.5487	5.935	5.0674	4.6182	5.9914	2.585	5.3434	5.1554
PF3D7_0413300.mrna1_1	PF3D7_0413300.mrna1_1;192	192	7.6273	8.4241	4.8977	5.3136	2.84	5.814	5.966	6.4537	0.84	7.542	3.9764	6.2965	4.5091	4.4012	4.2683	5.5308	7.3971	4.1489	4.8625	4.8777	6.2532	4.7581	5.732	8.4673	5.7007	7.3462	5.1268	5.2924	4.9449	6.0264	7.1076	4.3313	8.6323	4.991	5.99	3.6747	4.7918	5.8517	5.213	6.2024	4.1052	8.4271	8.5036	5.7856	7.0253	6.4026	5.431	3.6904	4.6159	6.8209	5.0853	8.4413	4.4757	6.8706	4.9528	5.8001	3.9662	6.4749	7.1055	2.1859	4.5229	6.1831	8.418	5.1687	6.0288	6.8887	5.2657	4.5398	5.0152	5.478	5.7661	4.3875	7.774	7.2237	4.2935	5.3327	7.1349	7.421	5.5494	6.514	5.9239	4.6668	6.2069	4.2928
PF3D7_0413300.mrna1_1	PF3D7_0413300.mrna1_1;193	193	5.8709	6.3309	5.2563	5.4259	5.1767	4.85	7.2136	5.8627	3.3001	6.9259	3.847	5.6276	4.7576	3.3743	5.6823	6.4639	6.9921	4.4033	5.1432	6.8251	5.7233	5.3649	5.9968	8.8345	5.851	8.0434	4.8861	4.6427	6.4949	6.3752	9.6458	4.859	8.6788	6.2424	7.5856	3.9542	4.6943	4.9373	4.4403	4.9905	4.6235	9.5916	8.2386	4.9212	4.1465	6.826	4.2891	5.0993	7.281	5.8286	5.5078	8.7968	4.5717	7.0831	6.1711	7.3508	5.2739	8.4224	7.1313	3.8758	5.3212	7.1482	7.3199	6.9224	6.5995	7.0144	5.953	5.8117	5.14	6.3404	6.5648	4.9458	9.5625	7.5129	5.5144	5.2657	7.0221	4.0339	7.1466	7.4484	6.7823	6.3031	6.4761	5.337
PF3D7_0413300.mrna1_1	PF3D7_0413300.mrna1_1;194	194	5.7568	5.6885	5.3568	6.4184	4.2227	5.8268	5.8919	6.1058	3.969	5.6999	5.6508	5.2277	5.9413	3.7038	4.6651	5.9236	6.5899	3.3923	2.774	6.5173	6.4365	5.2273	5.07	9.215	6.42	8.538	3.8689	4.0099	6.7927	7.5504	9.8009	4.8639	9.0662	6.3443	7.8921	4.6525	6.6982	5.0544	5.3646	5.7714	2.7866	7.0682	6.598	5.4087	4.7845	9.9661	5.3183	5.0938	5.7756	5.1485	7.1609	6.7565	4.6988	9.2945	6.7702	9.838	5.0648	7.5048	7.0593	5.033	4.8485	7.0137	6.8942	5.6026	6.0944	7.3155	6.1914	5.0135	8.0249	6.1701	8.2427	5.2319	9.2434	7.5913	5.8405	3.925	7.5535	5.9117	6.845	7.0752	7.2221	4.7629	5.5641	7.3717
PF3D7_0413300.mrna1_1	PF3D7_0413300.mrna1_1;195	195	6.7914	6.9452	5.4336	6.5791	3.4944	5.3607	5.6302	2.8197	3.5753	6.1989	4.5632	4.0815	7.3682	1.8914	4.3971	4.9542	4.4363	4.0575	4.3198	6.8848	8.1176	5.3868	6.1173	9.8479	5.6433	4.4983	5.2694	4.511	6.3778	8.1321	6.0695	6.3212	9.7825	7.111	4.7334	3.9791	6.7189	4.7279	5.5747	7.7783	3.0892	6.9584	5.6968	4.975	5.946	12.4368	4.7856	5.1135	5.8807	5.5546	6.4401	5.1558	5.0613	7.0634	9.485	13.244	4.5311	7.5175	8.0937	4.8349	5.6699	8.7543	6.6362	5.5916	9.6173	5.1276	5.0023	5.0201	7.9716	8.734	11.4225	5.2468	8.4235	8.6996	4.5963	5.5404	9.0889	5.8048	6.3877	10.2959	5.8861	4.314	6.133	7.4015
PF3D7_0413300.mrna1_1	PF3D7_0413300.mrna1_1;196	196	6.6619	7.7208	5.0605	7.658	3.228	4.846	5.4947	4.5987	5.7407	6.6486	4.9079	4.673	7.4191	3.2555	5.0418	6.1493	4.5886	4.7252	5.5625	6.7454	8.1738	4.2126	6.1054	8.9869	6.2353	2.7677	5.8025	4.3792	7.4512	8.7478	5.7549	5.0963	8.9033	6.1237	4.5862	5.6112	7.0015	4.9514	5.3684	8.686	4.9369	5.4561	5.2615	4.4039	4.4796	13.0525	4.8455	4.9959	5.9971	5.5008	6.625	6.0792	5.7398	7.1185	9.6525	13.7606	4.9846	7.7105	8.812	6.8564	5.5201	9.2823	7.3127	7.1752	6.7162	5.9047	5.3847	4.7892	8.3281	9.5743	11.449	6.3619	8.3951	9.4216	6.5838	5.0687	9.1897	5.4621	7.219	7.8335	5.5883	5.2373	3.8012	8.029
PF3D7_0413300.mrna1_1	PF3D7_0413300.mrna1_1;197	197	4.7425	5.479	5.1073	5.3085	3.905	4.5122	5.0219	4.3792	2.1667	5.5441	3.1194	3.6076	4.5065	0.5656	4.3477	4.1882	4.986	4.6259	2.2449	5.114	5.0639	3.3896	4.7452	4.1481	4.9869	3.8379	3.7602	5.0501	4.2319	5.0076	4.4168	2.3896	3.7257	4.6656	4.4436	3.4168	2.2898	3.8895	4.8782	4.488	3.8248	5.021	4.7554	4.4575	3.6288	6.5068	2.6253	4.6588	5.3906	3.926	5.0444	4.2102	4.7054	4.7015	4.9373	7.9702	3.4276	5.7063	5.2965	5.1591	4.9288	5.0496	4.7208	5.6206	3.6633	5.3875	3.8012	5.0575	4.0738	5.2008	6.7053	4.6679	5.7748	5.14	5.3438	4.4229	6.6042	3.5632	5.4148	5.5786	3.6229	4.2311	3.6323	3.855
PF3D7_0413300.mrna1_1	PF3D7_0413300.mrna1_1;198	198	6.0014	5.704	4.5435	4.995	4.0592	4.5747	4.2532	1.4276	3.3176	5.6485	3.8369	4.2494	5.0828	2.6276	5.2376	5.2506	3.6334	3.4128	3.5008	4.3205	4.347	5.126	4.6605	6.4712	5.3063	4.3052	3.9964	4.2758	6.1942	5.8258	4.6932	3.3702	5.7436	5.3172	4.3176	1.1763	3.8699	4.0747	5.581	5.6554	5.2475	3.9069	3.9392	5.076	3.6485	6.9318	5.4249	4.3176	6.1767	4.8197	3.9107	5.128	4.2219	5.0947	5.1297	7.0602	4.9869	7.1479	5.2998	3.8817	4.9565	5	6.0732	4.7404	7.3626	5.2376	4.0832	5.1018	4.6288	5.6651	6.7241	5.1064	6.6606	5.7371	5.2968	5.1081	5.9912	4.9227	5.1064	6.3651	3.8156	4.2449	5.1268	4.4925
PF3D7_0413300.mrna1_1	PF3D7_0413300.mrna1_1;199	199	5.7051	4.5478	4.9274	5.0321	4.5002	5.9444	4.7824	2.7655	3.8053	4.4094	2.9107	2.4463	4.7252	2.6758	4.7082	4.6381	3.9864	4.649	2.6229	4.319	4.7866	4.5795	5.5398	3.9231	4.9741	3.8104	5.1965	5.4306	4.9809	4.0993	5.5892	3.9973	5.594	4.272	2.8237	5.3985	4.3341	4.7126	4.8704	3.84	3.6439	3.3391	3.7463	4.8217	4.852	4.9946	4.6679	4.6932	6.6336	3.7093	5.288	4.3923	4.1611	5.2702	4.9932	3.8718	4.2979	6.0961	5.3561	4.7076	4.079	4.6381	5.2434	4.8359	5.1667	3.8094	2.9561	4.7382	2.4647	3.4502	5.8929	4.3074	6.2054	3.742	5.2769	4.6525	4.6775	4.8202	4.6334	5.6363	3.8649	2.2048	4.7027	3.121
PF3D7_0413300.mrna1_1	PF3D7_0413300.mrna1_1;200	200	5.5595	5.4783	4.6508	4.0985	3.3923	3.4841	5.0849	0.4114	3.2898	3.5969	4.382	3.6041	5.0483	2.8836	4.0126	4.7312	4.8006	3.7708	3.3632	4.1961	5.1878	4.7312	3.8963	4.4175	4.7049	0.4647	3.8836	5.1989	5.4653	4.6159	4.4601	1.5558	3.8679	5.2091	4.2854	2.269	4.3639	4.2623	5.1379	5.2821	4.2675	3.9126	4.4906	4.4094	3.6599	5.5774	4.5441	4.295	2.3448	1.4436	4.5065	4.0892	3.7602	5.1671	4.4216	4.9991	3.4542	4.8171	5.5951	1.7137	4.4951	3.774	4.1102	5.144	4.8304	4.2441	4.5154	4.4653	4.2653	3.8953	4.7296	5.5928	4.0365	4.8644	2.6112	3.025	5.3345	4.6673	4.9832	4.9593	3.4751	3.7431	3.7549	4.2525
PF3D7_0413300.mrna1_1	PF3D7_0413300.mrna1_1;201	201	6.029	4.101	4.1993	3.6915	4.5674	5.706	4.7479	4.2001	1.373	5.6129	4.0841	4.8929	4.5217	1.3161	4.0409	4.7208	3.8207	4.073	3.1144	4.6035	4.7671	3.6736	3.0072	1.8992	4.0426	3.6679	3.969	4.1069	5.6533	4.9991	4.9274	2.3016	3.7279	3.6668	4.2126	3.541	4.0018	3.0391	5.3259	4.9928	3.8278	4.627	5.1043	3.3992	3.7698	5.7404	3.859	4.1334	4.796	3.9873	3.9241	4.6305	2.5898	3.4249	5.7444	6.0325	3.9837	5.3078	5.0201	5.0678	4.4542	3.0514	4.3491	3.5874	4.5014	4.4886	1.189	5.2376	3.5558	4.4209	5.2153	3.7214	4.144	4.774	4.1914	4.4614	4.5916	3.7104	5.151	5.4741	3.0179	3.9855	4.0583	2.3674
PF3D7_0413300.mrna1_1	PF3D7_0413300.mrna1_1;202	202	6.7093	5.4128	4.5711	5.263	2.3219	4.2032	5.013	5.6687	2.8197	5.6513	4.9117	5.9423	4.5644	2.2957	4.7082	4.6223	5.4296	4.0687	4.3533	4.4336	7.7336	4.7263	4.849	5.1297	6.1243	5.8202	4.7708	4.1715	4.6571	7.9101	5.8232	3.269	5.2687	6.1457	5.2075	4.2758	4.7576	5.1309	4.4443	4.06	6.9498	6.1556	5.4128	2.8836	3.8718	7.0975	3.7236	5.142	4.7339	6.2317	4.8738	3.9727	2.9184	5.3761	5.2437	7.6734	4.3992000000000004	5.2861	5.6693	5.2192	5.394	6.2737	7.7619	5.0422	4.7829	5.3341	4.9222	6.151	5.3237	5.6053	5.7658	5.6147	5.3501	4.862	5.6366	4.7137	6.2621	6.6931	5.9239	5.7565	4.9528	5.2323	6.7112	5.6946
PF3D7_0413300.mrna1_1	PF3D7_0413300.mrna1_1;203	203	6.7046	5.4535	5.2292	4.8232	3.7845	4.8836	5.7371	5.4077	4.3038	6.4668	6.4428	5.382	5.5311	1.9928	4.6369	5.1831	5.6616	3.861	4.1391	4.957	5.9995	4.7923	6.323	3.7981	5.4751	5.2338	4.6282	4.4835	5.4101	7.6864	6.5269	4.8309	4.0993	5.7772	5.114	4.6921	3.2219	4.7824	5.4216	5.133	7.6428	8.0271	5.0193	4.054	4.4738	6.8626	5.5484	4.9841	5.1631	5.61	4.5583	5.0237	1.0144	4.437	5.5814	6.8898	5.1898	5.1077	6.2445	5.2315	5.4326	6.2416	5.8379	5.8329	4.8669	5.1477	4.9695	5.6857	4.1293	5.6273	6.8626	5.3858	7.095	6.0058	5.2653	4.8792	6.6299	6.1898	6.002	5.8691	4.7939	4.3896	6.3872	4.3597
PF3D7_0413300.mrna1_1	PF3D7_0413300.mrna1_1;204	204	7.225	5.7312	5.2342	5.2388	2.8797	4.6294	5.4902	5.6764	4.3413	6.9488	4.7661	6.5497	5.857	2.511	4.6223	4.4601	5.6639	4.9284	3.7181	4.8743	7.3382	5.3234	4.5122	4.8977	6.4538	5.1631	4.568	5.3147	4.9588	8.5379	6.5146	5.2909	5.6693	6.25	4.7856	4.8339	3.7824	4.373	5.9272	5.0934	7.7425	6.4854	5.5942	3.9928	5.9507	7.1209	4.0832	5.6579	5.2972	6.2632	4.8001	6.3271	3.3674	5.3854	5.0518	6.6822	5.4084	5.8068	6.9938	5.327	5.5714	7.048	6.6076	6.2547	5.669	4.5236	5.6465	6.2861	4.6247	4.4243	5.7282	5.0968	5.9683	7.22	6.4614	6.0146	7.2959	5.2168	6.8852	5.7082	5.4529	4.5759	6.1135	4.9369
PF3D7_0413300.mrna1_1	PF3D7_0413300.mrna1_1;205	205	7.1744	5.2028	4.7511	5.0522	4.4356	5.3434	6.1785	5.2246	5.2761	8.3154	5.0875	7.9025	5.4009	3.991	3.6713	5.3205	6.2122	4.6141	4.2257	6.387	8.3328	5.5497	6.1334	5.7753	6.5517	4.6662	6.4992	4.6915	7.0816	10.7742	8.2794	5.2536	5.3677	6.6146	4.5478	5.8204	2.848	4.8968	6.415	5.2946	9.3569	8.5116	5.1566	4.627	7.8321	5.2765	6.8616	5.8485	5.1416	8.0567	5.6299	5.4376	2.854	4.9616	5.8354	5.5469	6.1185	6.811	6.3913	5.4148	6.1655	8.3563	8.0261	5.6682	5.55	5.5832	5.2939	5.8245	6.073	6.2687	6.0841	6.3234	6.8868	5.7404	5.8605	5.1739	7.8908	7.2039	6.0757	6.2493	6.0277	5.4874	6.2106	5.4699
PF3D7_0413300.mrna1_1	PF3D7_0413300.mrna1_1;206	206	9.2721	6.0944	5.3201	4.9146	1.6915	4.4429	5.8102	5.7417	3.0583	9.2783	4.7043	7.3197	5.582	3.4303	5.2913	4.7388	5.1981	4.1779	5.5084	5.8941	9.6037	5.7238	6.3131	4.0781	6.3114	5.0704	7.1559	4.3681	6.2763	10.3034	8.7492	5.9479	5.8907	6.8195	4.9463	4.4107	4.228	5.2939	5.5543	4.9819	9.9032	6.9119	4.5478	5.0951	8.4955	5.2384	4.4634	5.2939	4.6118	7.5988	5.5984	5.5351	3.8826	6.0525	5.4479	5.9322	6.0481	6.5381	7.1276	7.8942	4.9093	7.7256	7.1101	5.9119	8.7569	4.9514	5.8926	6.4583	3.4436	4.3561	4.2891	6.3018	7.1163	5.9231	7.871	6.3089	7.8354	7.3251	6.8957	8.8237	5.3416	4.8669	6.094	4.5261
PF3D7_0413300.mrna1_1	PF3D7_0413300.mrna1_1;207	207	9.2273	5.9449	4.845	5.1089	4.4673	4.2257	6.111	6.0009	3.0268	9.0977	4.4588	7.3339	5.9787	1.0772	4.2016	5.4935	6.2079	4.903	4.9662	5.5351	9.3718	4.645	5.7233	6.1313	6.7893	4.4423	6.9431	5.3009	6.2118	10.1282	7.8769	5.23	5.8627	6.4194	5.2574	6.4261	4.6299	5.7787	5.0755	4.4182	9.198	6.2926	5.8987	6.9552	7.6582	7.167	4.8535	4.8861	5.1894	7.1943	6.0367	5.2373	4.2426	6.3633	6.527	4.8212	4.5398	6.5008	7.007	5.9083	4.5173	7.3039	7.7495	6.2538	6.3354	6.1227	5.5419	5.8255	5.5647	5.6645	5.813	5.5472	7.7582	6.3512	6.3698	5.9502	7.2339	7.0491	7.7093	7.3884	6.1177	5.6456	6.3271	5.839
PF3D7_0413300.mrna1_1	PF3D7_0413300.mrna1_1;222	222	6.4084	6.8844	4.2242	4.842	4.1367	5.1851	6.4617000000000004	7.8712	2.1859	6.4368	4.4114	10.1063	5.4538	3.9001	5.8281	5.5889	7.8128	4.6387	4.9556	10.9903	6.6245	5.3909	6.1014	11.157	5.5919	4.7623	5.7115	4.5323	11.026	6.7869	5.8192	6.607	11.0898	5.6676	3.6679	4.9547	7.5182	6.5863	6.933	6.6157	5.0535	4.2165	6.671	7.288	5.3298	11.634	9.0452	8.1543	5.903	4.844	5.8457	6.9837	5.2968	6.0957	5.7642	12.6517	6.0389	6.0853	11.4801	9.908	4.8997	11.1185	8.2564	5.2453	5.5558	6.7407	4.9373	6.0932	5.4135	5.4992	9.7217	6.6548	6.6555	11.5659	9.5892	4.3992000000000004	10.5105	7.5524	5.8066	5.373	6.2313	5.2319	4.5904	3.0391
PF3D7_0413300.mrna1_1	PF3D7_0413300.mrna1_1;223	223	6.803	8.7237	5.0422	6.4202	5.7525	6.2493	6.6793	8.0257	4.1922	7.0677	4.0027	10.2566	6.6798	4.4647	5.9117	4.8909	8.3203	5.292	5.2713	11.3988	6.06	5.4561	6.4323	9.8522	5.272	4.8359	5.2828	6.0974	11.4529	6.5874	6.6116	5.4256	10.0561	5.8209	5.572	5.6921	6.2277	8.623	7.1104	8.6569	5.1493	5.1073	6.3787	5.1926	5.9551	10.9656	10.1436	8.3274	7.581	4.7871	5.0725	7.3783	4.9928	5.1651	5.5503	11.6543	5.9914	5.9839	11.3418	8.9433	4.9141	11.0753	7.2318	5.5376	5.4621	6.1344	5.1243	6.1999	4.3161	6.712	8.3037	6.3109	6.1967	11.2407	8.9829	5.1799	11.02	7.3268	6.3316	6.4311	7.0418	5.0334	6.7118	4.3834
PF3D7_0413300.mrna1_1	PF3D7_0413300.mrna1_1;224	224	6.2502	9.2523	5.4243	5.4786	5.2525	6.0181	5.9155	8.2226	4.6328	6.3074	7.2713	11.0911	6.1069	5.5364	6.363	5.4209	7.9893	4.9411	5.36	11.6229	6.0226	6.3759	5.9179	8.3546	5.669	4.6317	3.7918	3.7981	11.6614	6.731	7.6135	6.3672	8.7304	5.3288	5.9009	5.9734	5.5166	8.7424	8.5747	7.9082	5.8186	4.8909	5.0557	6.325	4.2079	8.7657	9.9848	9.8107	7.86	5.5217	5.3968	6.6446	4.366	6.0674	5.1579	9.3468	4.9179	7.0893	9.6456	7.5166	5.2544	11.3159	6.6812	6.3904	5.2776	5.6441	4.7975	4.6814	6.3505	7.0309	7.8131	6.9649	6.9125	9.2827	7.4107	5.5586	10.4196	6.0179	5.8245	6.0334	6.4281	4.8625	5.1206	6.0411
PF3D7_0413300.mrna1_1	PF3D7_0413300.mrna1_1;225	225	6.8815	7.5232	5.4246	5.2091	4.4449	5.8061	6.382	5.3858	2.7225	6.9944	4.6531	10.9388	5.0721	4.8748	6.0261	5.5481	5.6645	3.9001	6.0492	11.5389	6.0712	5.8887	5.3399	7.2764	5.2769	4.5254	4.2547	5.9212	11.7431	6.3549	6.8521	4.1603	7.1251	5.6854	4.2087	4.853	4.4621	9.0658	10.4289	6.4438	5.2001	4.5583	4.9873	5.7913	4.7065	8.3845	9.1108	9.9371	6.9409	5.2895	5.4192	6.7301	4.814	5.359	5.0909	7.7369	5.8929	5.7309	7.7568	5.2802	5.2284	9.5871	6.247	4.7021	4.7285	5.0947	5.4249	5.1006	3.8748	6.6018	7.065	6.7159	6.3971	7.6426	6.6933	5.9971	9.5749	5.6823	6.2496	5.7238	5.9805	4.6758	5.2551	1.9561
PF3D7_0413300.mrna1_1	PF3D7_0413300.mrna1_1;226	226	8.29	7.8979	7.8253	6.0354	6.4306	7.2213	6.2976	5.0665	6.9047	7.822	5.7803	6.5817	4.5336	6.5951	7.0436	6.0065	6.0181	5.6614	7.1167	11.9606	7.8565	7.5518	7.8184	7.8919	6.8402	7.2625	6.3853	5.7703	13.0017	7.3953	8.2968	7.8992000000000004	7.7941	7.4379	6.4782	6.1922	7.0766	7.3531	13.1159	8.4554	5.2961	5.9136	6.2647	5.1739	8.0567	8.4463	7.5429	12.7997	6.6137	5.1671	6.565	7.1148	7.822	6.841	6.0609	8.0508	6.2615	7.0145	7.7736	5.7541	6.3252	6.9007	6.126	6.8566	5.7863	5.6165	6.5902	6.2863	6.374	8.2123	7.9929	7.013	8.7102	8.6909	7.6896	8.3385	8.3333	7.6869	6.609	7.4557	7.3377	7.0933	7.0932	6.0475
PF3D7_0413300.mrna1_1	PF3D7_0413300.mrna1_1;227	227	6.1853	6.9408	5.5289	5.0687	4.9946	5.706	6.1544	5.5487	2.84	6.0166	5.1691	5.1152	5.3909	3.957	5.2434	4.2563	6.15	5.5357	4.8649	11.5967	6.7094	5.3284	5.9812	8.0344	6.3236	4.2242	4.7829	4.8826	11.7263	7.4168	5.6282	4.6548	7.8699	5.7618	4.0866	3.2824	5.2506	5.9563	8.7203	7.3956	5.2071	5.3827	6.1077	5.408	5.9937	9.2542	5.9628	8.824	4.8709	5.4741	4.9565	6.5762	3.8227	6.1821	5.0934	10.0044	5.0179	7.9869	8.2314	5.7093	5.2847	7.6896	5.3118	5.314	5.4683	7.0731	3.9598	6.1198	5.1855	7.078	6.9691	5.4091	8.209	8.2991	7.4616	7.0457	8.3399	5.5138	6.1206	5.6407	7.1446	5.2713	6.8738	5.1264
PF3D7_0413300.mrna1_1	PF3D7_0413300.mrna1_1;228	228	7.2483	9.3516	6.3212	7.0398	5.1445	7.0367	6.0942	5.8797	5.2965	7.2815	6.5331	8.4143	6.7272	4.957	7.7971	4.7808	6.8814	5.4226	6.2952	6.4639	7.0459	6.0244	6.1922	8.681	6.0603	5.0488	4.0644	5.4786	6.3904	6.8001	6.893	5.8339	8.7271	6.4326	3.6358	6.4454	6.1085	6.2348	5.9718	9.1014	5.2192	4.5656	7.8854	10.8404	6.5245	10.2456	6.8591	5.784	5.6064	5.4155	5.634	7.3021	5.8068	6.9063	5.7552	11.0011	5.4022	9.7578	9.0474	6.978	4.8212	8.6237	7.389	7.2118	5.5543	6.3804	5.2203	5.9138	5.878	7.6804	8.4868	5.701	10.0209	9.2935	6.6245	5.6571	9.2022	6.6638	7.6442	6.9531	6.5665	5.2145	6.5043	5.3255
PF3D7_0413300.mrna1_1	PF3D7_0413300.mrna1_1;229	229	10.1472	10.2715	13.9466	9.4882	5.8084	13.227	10.8505	12.1655	4.1835	10.4918	7.2628	12.7782	9.6276	4.8575	13.6287	12.2683	11.7449	9.0196	7.8075	11.5495	9.6275	10.194	10.4329	11.3207	9.9638	10.3559	11.4397	6.5996	11.5682	8.9917	10.2251	10.4447	11.4837	10.8446	8.9341	12.2873	7.358	10.5563	7.1982	9.6788	12.6372	8.2502	7.2262	9.1979	9.7178	11.8211	10.4078	6.6222	5.5441	8.3613	11.7887	5.8027	8.7835	10.83	11.1475	12.5445	5.5173	13.1984	10.7592	9.7875	6.9268	11.2575	8.2976	13.6729	9.7427	6.497	8.1139	6.6706	10.8546	11.6327	11.9456	5.5248	13.9924	10.4448	10.0685	7.4114	11.2328	8.1398	11.9462	10.2972	6.1876	8.9558	8.0924	9.478
PF3D7_0413300.mrna1_1	PF3D7_0413300.mrna1_1;230	230	8.6504	9.5657	6.0492	6.695	4.4621	6.2388	6.8857	8.8234	4.757	8.9282	5.5392	5.841	6.2089	4.4686	6.5211	7.0344	9.0753	11.8504	5.9984	8.2924	6.7654	7.0163	6.4604	10.9625	6.4358	4.9246	5.5963	5.0303	8.7957	7.0834	6.6007	7.3071	10.7654	5.4767	5.4205	5.7544	7.2262	5.8679	6.0575	9.9499	5.2994	4.4289	7.0371	5.8283	6.4345	12.2106	6.4691	6.2194	5.6932	5.5311	5.5883	7.1823	5.4386	8.5516	7.8183	12.5863	4.314	7.082	11.4095	9.7108	5.5354	8.2054	8.958	7.6299	5.545	6.2003	4.7623	6.6615	5.8084	8.5229	12.1017	5.0121	8.3682	11.6551	8.6186	5.9993	9.5846	8.0152	7.1895	5.9272	5.7407	5.4087	7.3625	4.9937
PF3D7_0413300.mrna1_1	PF3D7_0413300.mrna1_1;231	231	6.4936	8.2461	5.133	5.5401	5.6938	6.9147	7.8389	9.1101	3.9991	7.4865	5.1379	6.477	5.0409	4.2001	6.3956	5.8748	9.6787	5.2619	6.7846	9.5916	6.152	6.4609	11.2722	5.5122	5.2067	10.4062	5.1194	5.541	8.9289	7.1839	7.3575	13.2536	5.6913	5.0343	10.2052	4.7629	5.0828	6.0268	6.6266	8.3601	8.9883	4.8465	5.3639	6.4456	7.53	6.5212	6.5409	5.5242000000000004	4.7549	6.6942	5.2739	4.4195	6.599	6.2954	5.7832	6.8444	4.4155	10.4906	8.4175	5.8853	6.2772	7.4603	6.6899	6.363	9.1804	7.9963	4.1659	6.0374	4.4738	8.3652	6.471	5.2566	12.4256	8.5594	5.2787	5.7527	8.1835	5.1926	6.6751	9.6806	6.94	5.5475	6.8876	5.067
PF3D7_0413300.mrna1_1	PF3D7_0413300.mrna1_1;232	232	6.5501	6.4939	11.5936	5.1473	6.0542	7.281	6.6993	7.2898	4.5898	7.627	7.2768	9.2337	6.2546	4.3248	7.3896	5.9425	7.7713	3.5826	6.8183	7.4064	7.0626	5.1268	9.8776	6.3436	5.2529	6.0674	6.0663	5.0334	7.4059	6.5452	6.1096	9.7161	6.0415	6.5962	4.6328	6.0409	4.934	7.1295	6.8784	5.9373	7.7047	4.6334	4.627	6.1873	6.1064	7.7736	6.9158	6.4486	5.5279	5.4279	6.2124	4.4489	7.561	9.1992	7.0275	7.8743	4.6859	8.0108	6.8773	5.6528	4.1309	7.6954	5.7238	8.3803	6.5267	6.7823	4.9832	5.878	5.5951	7.784	7.6733	4.5273	9.1275	6.4975	5.9544	5.3885	8.0631	4.4738	6.8464	6.1485	6.985	3.8659	6.3528	5.1615
PF3D7_0413300.mrna1_1	PF3D7_0413300.mrna1_1;233	233	6.7481	5.704	6.225	5.8092	5.6733	6.4517	5.6882	4.4067	2.905	7.6555	5.5874	6.4385	5.0544	5.0179	6.7956	7.315	5.2979	4.7186	5.7626	5.263	8.0349	5.7068	5.3789	5.1457	6.1268	4.6982	4.9732	5.6476	5.8664	6.96	7.2625	5.3001	4.916	5.9991	5.7236	3.9616	5.9397	6.9793	6.8231	5.4222	5.3122	4.5166	5.189	5.0175	5.6539	7.9276	6.5378	6.7918	5.3103	6.1613	5.5122	4.6736	3.0583	7.352	6.0286	7.2143	5.1102	5.5558	6.4642	4.991	5.6662	6.8085	5.7214	5.5211	6.238	5.797	4.4067	5.6135	5.4172	6.8995	6.7015	5.5407	7.373	6.8567	5.8354	5.1799	8.1208	5.7916	6.0137	5.9991	6.6758	5.6545	6.5798	4.4803
PF3D7_0413300.mrna1_1	PF3D7_0413300.mrna1_1;234	234	7.1948	6.1218	5.7027	5.3045	5.2315	6.3482	4.8253	4.8615	5.5741	7.0793	5.1461	6.0186	5.2411	3.5135	6.3475	4.8963	5.4799	4.4738	5.7957	6.0286	7.3172	5.8263	5.4928	5.1056	5.8086	5.8278	4.3951	3.5777	5.972	6.4761	5.9941	5.1695	5.2593	5.7761	5.211	4.5002	5.2802	6.0283	5.9198	4.9805	7.2882	4.541	5.3431	5.7002	5.5981	6.0572	6.8039	6.0358	6.3875	6.297	5.4226	6.0498	4.3391	5.3316	6.1829	5.4406	4.2311	5.6887	5.6346	4.9635	5.6366	6.6242	6.8823	4.9584	6.0798	5.4446	4.6427	5.714	5.3621	6.1934	5.6188	4.8836	7.3173	6.3029	5.7049	5.4429	7.8596	6.9979	6.1344	6.2981	5.0201	5.0215	6.2998	5.3448
PF3D7_0413300.mrna1_1	PF3D7_0413300.mrna1_1;235	235	6.5854	7.3309	5.5546	6.0128	4.9416	6.1761	5.2965	4.6645	6.1502	7.556	6.4796	6.2952	5.7677	3.7442	6.3584	5.9191	5.1871	4.6299	5.7425	5.0378	6.3232	5.4376	4.9709	5.0764	5.1014	3.848	5.6938	4.903	5.6562	6.453	6.831	5.1647	5.3237	5.813	3.9855	5.6826	5.2468	5.9141	6.3441	7.5381	4.8669	3.9973	5.0103	6.9762	5.6439	6.342	6.6649	6.0616	4.7285	5.8718	5.0431	4.2824	4.9919	6.3908	5.4124	6.0067	5.6594	6.0058	5.6651	5.2924	5.746	6.1506	5.6305	5.1089	5.5148	5.8728	5.1297	5.4992	5.5768	6.4017	5.6465	5.7991	7.2104	6.2273	4.7015	6.1647	7.7347	6.314	6.4754	6.1508	4.8099	4.4568	6.7678	5.4793
PF3D7_0413300.mrna1_1	PF3D7_0413300.mrna1_1;236	236	7.2235	5.3473	5.2843	5.9373	6.0509	6.694	4.4976	4.4692	5.8079	8.2733	5.8841	6.5696	6.0228	5.3067	5.5613	5.2418	5.9069	5.9905	5.9509	5.3653	7.9618	6.4376	6.6098	6.0913	6.1324	4.135	5.6366	5.5475	5.4253	6.0949	6.596	5.9186	5.7923	6.4155	4.9959	4.0009	4.7835	5.8557	6.3107	4.7897	5.6519	5.561	5.903	6.5881	6.0029	7.5972	6.7794	6.3756	5.1173	6.5712	5.8217	4.9959	5.4426	6.4401	5.9074	6.8445	5.6334	6.0435	5.9939	3.8689	5.4777	6.6588	7.0311	5.2709	5.8834	5.3646	5.025	5.5783	5.5795	6.5944	7.1373	6.3212	7.9167	6.3045	6.3123	5.712	8.1216	5.5726	5.9512	6.121	6.4214	4.9869	6.8812	5.8151
PF3D7_0413300.mrna1_1	PF3D7_0413300.mrna1_1;237	237	7.9709	5.3579	5.6241	6.0885	4.9303	6.6191	5.4529	5.8733	6.6035	7.7508	5.2895	6.6272	4.9189	5.4512	6.7216	5.7955	6.1673	4.4561	6.1673	6.8305	6.9267	7.2481	6.2451	6.2985	5.2319	5.0514	5.0622	5.5795	6.5893	6.9416	7.6073	5.7353	5.3586	6.824	3.852	5.0422	4.5392	5.8148	6.4877	5.643	6.9807	3.6508	5.9086	6.2974	6.8384	7.2375	5.7162	6.5014	4.8329	5.5292	5.6235	5.1566	6.263	6.6586	6.4922	6.7756	5.8255	6.1216	6.4269	6.8425	5.3194	7.8337	5.8402	5.9406	5.4598	5.9267	5.1379	5.8417	5.3505	6.2871	6.9637	5.9181	7.9039	7.6369	6.3942	6.8532	8.7878	5.9894	7.0122	5.4077	6.5173	4.7918	6.8491	4.5122
PF3D7_0413300.mrna1_1	PF3D7_0413300.mrna1_1;238	238	7.3345	5.5561	4.7634	5.5771	5.4148	6.1198	5.2638	4.0951	3.7027	7.6013	5.3733	6.8129	4.0934	3.6837	5.2296	4.9016	5.0921	1.5898	5.1252	5.61	6.6726	5.2098	5.1289	5.4696	5.6244	4.5053	13.0461	5.4848	6.1961	6.5721	7.0321	4.696	3.6241	4.8176	4.7131	4.0036	5.1591	5.9919	5.8897	5.4686	6.6014	5.347	4.8861	5.5795	6.258	6.2096	6.4606	6.5709	5.233	4.6311	5.3813	5.098	4.6685	5.5008	5.487	5.359	5.6381	5.9281	5.464	3.7751	4.9864	5.9458	5.859	4.969	6.0061	5.4097	4.2728	4.8068	4.9973	5.6218	5.5122	4.2449	7.2668	5.135	4.682	5.3501	8.1944	5.9312	5.8342	5.4699	5.3544	4.3241	4.9088	4.8615
PF3D7_0413300.mrna1_1	PF3D7_0413300.mrna1_1;239	239	7.1635	5.3409	5.2593	4.4456	5.3743	5.9885	5.009	5.5586	3.7344	7.9776	5.4393	6.3695	4.7093	3.7323	5.7623	5.0369	5.3716	4.4182	6.002	6.8585	6.9754	5.4453	5.0383	4.9809	5.0483	8.1288	5.1683	5.6118	7.062	6.2673	6.2279	4.9593	5.5919	4.6588	7.5006	4.3847	5.4168	5.4702	6.6352	5.6206	7.432	4.1619	4.9561	6.1799	5.0139	6.5125	5.3012	5.5141	5.4033	3.4436	4.9514	5.6097	4.2608	5.6778	5.8723	5.2887	6.0253	6.0913	5.9962	4.2365	5.0832	6.6304	5.596	5.1052	4.6747	5.7015	2.7268	4.6129	4.963	6.4867	6.6779	5.257	7.4044	5.9784	4.8232	5.4363	8.3253	5.235	5.3298	6.3957	6.0146	4.3441	4.7996	5.6188
PF3D7_0413300.mrna1_1	PF3D7_0413300.mrna1_1;240	240	7.5568	6.2334	5.3277	5.1795	5.7806	5.5874	7.6016	9.6213	4.9303	8.4663	5.6203	6.5298	4.6076	6.0119	5.3049	5.5635	9.9337	4.565	6.0685	10.9372	6.572	5.5692	12.7919	4.0531	4.9905	7.549	3.8895	4.6479	10.1686	5.8912	5.8497	12.7003	4.9873	5.3334	6.4106	4.4803	4.8022	4.3505	6.1352	4.9435	8.9428	4.6949	5.7737	5.9131	7.8206	6.6029	5.7463	6.0697	4.3923	4.5141	4.6548	5.0219	4.7986	6.0488	5.9172	5.6913	5.3438	11.7968	8.4459	4.3695	5.9964	7.1031	7.6228	6.0108	10.789	8.8266	3.2095	4.9713	4.0917	4.7479	6.1797	5.6511	13.5301	8.3125	5.4263	4.3868	8.5922	7.483	5.8407	11.2226	7.7863	4.0832	6.0018	5.3341
PF3D7_0413300.mrna1_1	PF3D7_0413300.mrna1_1;241	241	6.9556	5.5635	5.2566	5.6212	5.4594	5.6038	4.6753	5.0509	4.9841	6.8974	4.8738	6.9011	6.0306	3.4594	5.6395	4.9131	5.0431	3.3147	5.3768	7.3716	5.8283	4.0027	6.9431	4.1953	5.0849	4.4101	7.0115	5.2746	7.4248	6.0241	6.0512	6.6724	5.5549	5.4598	4.4679	6.6056	3.8146	4.6206	5.3903	5.1851	5.4627	4.7724	5.407	5.2761	4.6147	5.9702	4.5777	5.7298	4.017	4.8374	4.9444	5.0527	4.3298	4.7506	4.3632	5.5072	4.488	7.8897	6.9947	3.9165	5.6685	6.4944	3.7908	4.5135	5.1123	5.9526	4.8415	4.61	3.5558	5.3632	5.2008	5.0268	8.0094	6.65	5.0369	6.5056	7.4362	5.6363	5.9057	6.3341	6.4444	4.3491	5.5638	4.7159
PF3D7_0413300.mrna1_1	PF3D7_0413300.mrna1_1;242	242	6.0115	5.845	5.3441	5.5329	5.4313	5.2735	5.4525	2.5583	4.7049	6.3842	5.7184	5.4363	5.3313	1.8953	4.5472	5.4104	5.2957	5.4406	4.0259	5.843	6.5736	4.9326	5.537	4.6259	4.5211	3.2188	4.9402	5.3316	5.3012	5.2422	5.4845	4.09	5.4624	5.6407	4.2479	3.861	4.9551	5.2634	5.5298	4.6479	5.8293	4.9579	5.3374	5.9533	5.5789	6.2325	5.6519	4.6988	3.5097	4.9059	5.047	5.0583	5.8667	5.6918	5.7639	6.3749	5.1894	4.6679	5.7197	4.8575	4.4256	6.3377	5.7173	5.2943	4.9982	5.6605	4.263	4.9718	3.3951	3.2342	5.8667	4.6999	6.4596	6.4665	5.7999	4.8575	7.7519	5.61	5.3165	6.1649	5.7829	4.1424	4.9878	3.8718
PF3D7_0413300.mrna1_1	PF3D7_0413300.mrna1_1;243	243	6.0038	5.9231	5.3809	5.3384	4.4848	4.8079	4.8743	5.0794	4.278	5.306	5.4683	5.2642	4.5589	3.9467	5.2705	5.2411	5.3161	5.9595	4.9777	5.3038	5.7156	4.6387	5.8316	4.1562	4.9612	5.0879	4.861	5.0665	4.943	5.9267	5.1607	3.3785	4.3111	6.2141	3.8001	5.0704	4.4263	4.3882	5.9848	4.3834	4.5826	4.4783	5.7371	5.7803	3.437	4.5379	4.943	6.0303	4.3847	4.319	4.1795	2.3618	2.9579	5.5129	4.862	5.5002	4.8344	5.0963	5.6536	4.5916	4.546	5.9418	5.0921	5.5832	5.4256	6.28	5.2083	4.3951	4.2219	4.8718	5.5677	5.4239	6.3761	5.729	5.6182	4.6932	7.4444	5.0103	5.5392	5.1747	5.6355	4.1334	5.0308	5.1747
PF3D7_0413300.mrna1_1	PF3D7_0413300.mrna1_1;244	244	5.9889	4.9088	4.9307	5.3052	5.0989	5.0665	5.5286	5.1489	4.3653	5.9575	5.3656	4.332	4.8694	4.3161	5.0356	5.7503	5.5829	4.3052	6.1129	6.0253	5.9512	5.0531	4.568	5.1469	5.6542	5.717	4.5416	4.5795	6.5127	5.8912	6.224	3.843	5.1918	5.0184	5.7766	4.1675	4.3957	5.342	6.457	4.6525	5.1276	4.2743	5.8782	5.8853	6.7795	8.6519	5.5807	6.6675	5.5192	5.3078	5.1755	5.1338	3.8992	5.464	5.2005	8.6017	4.5385	5.931	5.3395	4.373	5.1843	6.7357	7.6182	4.7782	5.2668	5.238	4.7463	5.9971	6.3217	5.5564	8.4697	5.0045	4.3462	5.6259	4.8909	6.1216	8.0815	6.9026	7.099	5.2257	4.3889	4.4182	6.0286	6.3649
PF3D7_0413300.mrna1_1	PF3D7_0413300.mrna1_1;245	245	7.3756	5.7795	5.3656	4.9016	2.854	5.0579	5.8921	6.1369	5.1119	7.3783	4.1383	5.2532	4.627	4.295	5.2168	5.6314	5.9435	4.7192	5.2854	6.5907	7.0198	4.723	4.5515	5.7811	5.7007	6.2735	5.2346	6.0702	7.0786	6.3034	5.2334	3.8934	5.6899	4.8625	5.5097	5.7774	5.3604	7.4448	5.8107	4.2555	3.9809	4.14	5.0461	5.3625	6.3928	6.6903	7.6453	6.2363	4.1424	4.9732	5.0405	5.3695	4.2839	6.5258	5.0862	5.1375	5.0755	4.5832	4.9598	4.986	5.4016	6.8852	5.3844	6.0607	5.86	4.6536	4.3875	4.6893	5.9891	6.2174	5.2392	4.9345	6.1142	5.9381	6.0444	5.7514	10.4719	5.1164	6.3025	7.0279	6.2787	4.263	6.0904	6.8282
PF3D7_0413300.mrna1_1	PF3D7_0413300.mrna1_1;246	246	7.1507	6.4368	5.1001	5.9871	5.1747	6.43	6.1725	6.0208	2.2203	6.5477	4.8914	5.6326	5.3359	4.7371	6.2612	6.0288	5.1481	4.8293	5.6935	7.0376	6.4489	6.0817	9.2509	4.9768	4.8718	5.9463	3.319	5.3323	7.462	6.6388	7.0123	8.4698	5.0687	5.7255	4.6882	3.8339	4.9891	6.0292	5.6761	6.0108	4.0959	3.4581	4.9231	5.8053	6.5407	11.0602	6.9015	5.7584	5.0644	5.9713	7.8192	6.2085	5.8585	6.1936	3.9411	11.7657	5.9345	7.1214	6.2977	4.0951	10.7831	7.4089	5.4463	7.3965	5.4067	5.6482	4.5084	5.2369	4.8329	6.0879	10.46	5.9614	8.1381	5.6769	5.3802	11.5722	9.1537	5.1639	7.2649	7.0256	5.7931	4.6764	5.8639	5.5795
PF3D7_0413300.mrna1_1	PF3D7_0413300.mrna1_1;247	247	7.0778	5.1256	4.7682	5.5945	2.2296	5.0535	6.0824	4.9208	2.8074	6.9934	5.0917	5.4647	5.1318	2.8699	4.557	4.9869	5.4777	4.905	5.1815	7.5742	6.2504	5.4443	5.5954	4.7323	3.1747	5.0374	5.0682	5.6082	7.9077	5.4935	6.633	4.8555	5.2172	5.2059	4.0626	4.235	5.4063	5.151	6.0507	5.189	5.496	3.706	5.7819	6.2525	5.4492	6.9366	5.7848	5.4039	5.2036	5.1767	5.1819	5.6539	5.6979	6.4501	5.6372	6.0676	3.4128	5.4591	5.9146	5.1731	5.5457	6.7353	5.9229	4.8861	5.575	6.0742	4.9222	5.9656	5.8133	5.3226	5.6871	5.6215	5.4542	6.5898	5.9761	5.4022	9.0015	5.1914	5.3526	6.6882	6.1524	5.0845	5.0904	5.384
PF3D7_0413300.mrna1_1	PF3D7_0413300.mrna1_1;248	248	6.2475	6.1278	5.6868	5.3913	4.2728	5.6704	5.0076	4.5236	1.516	6.4735	4.3462	4.0858	5.1735	1.7093	5.1985	5.9456	5.7666	5.5138	4.406	6.1041	6.7892	5.2824	5.5068	4.2273	5.5173	4.4963	1.3896	4.7241	6.5934	5.7493	6.3261	3.4712	4.6668	5.7536	4.7597	4.278	4.5686	5.2334	5.4761	5.0076	6.492	4.6605	5.4683	5.1667	4.3554	7.338	5.6389	5.6741	4.8841	5.4077	5.1198	4.85	5.4363	5.7195	4.756	3.856	4.811	5.7882	5.9274	6.3642	5.7557	7.1019	5.8746	4.6859	5.191	6.1455	4.6876	6.1985	5.1371	4.5692	5.9486	5.5841	6.2259	6.1001	6.9279	5.6482	8.4872	5.852	5.5972	6.2493	6.7944	4.3674	5.998	4.3284
PF3D7_0414100.mrna1_1	PF3D7_0414100.mrna1_1;642	642	5.9035	4.9873	4.9791	4.8525	3.1538	4.5292	6.3003	5.3327	3.7527	6.2468	5.6238	4.1489	5.7118	3.3462	4.6485	5.3136	4.8186	4.8334	4.6719	4.9054	4.9736	5.3761	5.0605	5.7241	5.8156	4.5589	5.2954	5.1014	5.7079	5.3118	5.7126	4.5336	5.0295	5.3625	5.6662	4.3016	4.9098	4.943	5.1408	4.8359	4.7027	4.0592	5.7639	5.0081	5.6026	3.7377	5.0085	5.854	4.7661	4.3937	5.7889	5.0241	3.9672	5.193	4.3226	4.0312	2.5135	4.5607	5.4236	5.2604	5.4104	6.4341	5.7304	4.8728	4.7835	4.4725	3.6496	5.9649	6.3149	4.8861	4.4751	5.1755	3.845	5.4989	5.394	5.516	6.5149	4.2765	5.9907	5.6704	5.3802	3.7708	6.4496	5.9734
PF3D7_0414100.mrna1_1	PF3D7_0414100.mrna1_1;643	643	6.3447	4.8384	5.4179	5.5236	6.3199	4.5625	5.9146	4.2547	5.983	5.1098	5.1763	3.6679	5.6294	6.4655	2.6531	5.8567	5.3726	5.23	5.2369	4.3161	4.6565	5.2787	5.0976	5.0989	4.4751	4.067	4.6253	4.3688	5.8102	5.1851	5.826	3.9449	5.6628	4.7576	5.4874	5.1663	3.6053	5.2323	4.3154	4.225	4.3951	0.8156	6.0277	3.1715	4.6938	4.6927	5.0613	5.14	5.5705	5.1231	4.4463	5.5598	4.0618	5.7835	5.4459	4.7798	5.7027	7.6318	5.8758	4.9537	5.9577	6.144	5.4835	4.784	5.1977	4.6299	3.3827	6.0255	5.7271	5.1635	5.0444	4.0054	6.2728	5.5472	5.6182	5.0592	6.1753	6.0622	5.8592	4.7038	4.9146	4.2048	6.5323	5.8122
PF3D7_0414100.mrna1_1	PF3D7_0414100.mrna1_1;644	644	5.4192	5.2928	4.9383	5.3212	5.2917	4.4033	5.0622	4.9625	4.6792	5.9453	5.8814	4.5577	5.0461	5.233	4.9331	5.9305	4.857	4.2972	4.7126	5.0188	5.739	4.7398	5.2095	4.5595	5.1309	4.8782	4.5686	4.435	5.6144	5.3747	5.7721	4.861	4.9977	5.2765	4.9001	2.6758	4.7312	5.438	4.5729	3.6893	4.5595	4.4594	4.8972	3.9764	5.44	5.9076	4.8043	6.1075	4.0144	4.3498	5.263	4.5856	4.3971	5.9635	5.5494	5.5877	5.2028	4.7602	5.1379	4.943	5.6389	7.2378	4.2008	5.6467	4.4542	5.4172	5.3937	4.7803	6.0168	4.6971	5.2242	4.7415	5.6943	4.3827	5.3176	5.31	6.6704	4.903	7.1097	4.3363	5.1069	5.4741	6.2118	6.1164
PF3D7_0414100.mrna1_1	PF3D7_0414100.mrna1_1;645	645	6.3649	5.6707	4.254	5.1607	7.3937	4.887	6.7793	4.6565	7.6925	6.1681	5.0483	5.1871	4.9882	7.7074	5.1367	6.2118	5.9035	6.888	5.0299	6.3947	4.9841	4.7903	5.025	5.6935	5.634	4.6047	5.3089	5.3851	6.3176	4.9103	5.2319	7.0163	6.0659	5.6885	5.3937	4.0968	4.0347	5.3327	5.3764	4.6369	5.2261	3.8807	6.5378	4.5021	4.9823	6.3171	4.7495	5.359	4.7252	4.9059	7.4108	7.2229	7.6337	5.0661	6.9352	4.1342	4.8885	5.6963	5.3384	7.9929	5.8245	8.2395	5.1177	5.6651	5.3906	6.321	4.9537	6.3856	6.2259	6.8562	4.1579	5.8758	5.1611	4.9777	8.8715	5.4822	7.7423	4.749	6.0966	5.4182	5.5756	3.8022	5.3323	6.3359
PF3D7_0414100.mrna1_1	PF3D7_0414100.mrna1_1;646	646	6.4187	4.8639	4.2472	5.7639	8.1164	5.7189	7.3549	3.9607	8.1706	5.7764	5.0896	3.4005	3.9828	7.9918	2.0426	6.3921	6.3359	5.991	3.5311	7.7912	5.4333	5.877	5.14	4.2817	5.0661	3.4436	3.8866	5.1177	8.2731	5.62	6.1542	4.263	5.7085	5.7325	5.114	5.4715	5.5622	4.6513	4.9519	4.9001	4.7756	4.0875	8.1392	5.0509	4.4712	5.44	5.6273	5.4226	4.4162	5.3868	10.1683	8.6351	9.1417	6.4408	8.3856	4.6398	4.7887	5.7695	5.017	9.0521	5.0286	7.0888	7.02	5.9512	5.1599	5.431	4.5373	4.4796	3.7592	7.8255	4.9846	4.7829	5.3663	4.8948	9.8094	6.5206	6.892	6.1791	5.4039	5.1379	5.7071	4.2219	5.3906	6.0913
PF3D7_0414100.mrna1_1	PF3D7_0414100.mrna1_1;647	647	6.3619	5.3089	4.7021	5.5835	8.2555	4.7592	7.8048	4.101	8.669	5.7714	6.4668	4.5625	5.2979	8.6308	4.0866	7.2299	5.9165	9.3912	4.332	6.7109	6.0815	4.844	6.4102	5.6223	5.3561	4.9905	5.7519	4.9463	7.5227	4.8032	6.3891	5.5549	6.1315	4.3377	5.4406	5.4786	5.9509	5.7225	5.8432	3.1359	4.6781	3.9136	6.5929	6.9713	4.2126	2.2016	5.2192	6.0081	5.7208	4.6753	5.4077	7.2214	8.4678	6.7145	9.0835	4.785	5.8225	6.0054	5.5314	8.1351	5.9551	6.5511	5.7339	6.1809	4.6011	6.2315	5.4459	4.6328	7.0205	9.0967	4.7751	5.8597	6.8209	4.7751	8.8919	5.1497	7.4718	5.1886	6.029	5.9333	5.2987	5.1194	5.9122	6.4987
PF3D7_0414100.mrna1_1	PF3D7_0414100.mrna1_1;648	648	6.9327	5.4433	6.2061	5.7085	8.6069	5.8202	8.3251	6.3332	8.6651	6.7486	6.413	5.3705	5.3533	8.4436	6.0126	7.4028	6.4229	8.8027	5.0126	8.6451	6.3846	5.7772	5.3635	7.3065	6.4326	6.295	6.9248	6.6602	9.3049	6.7058	7.1523	4.9054	7.4165	6.4466	7.0253	7.5177	6.2789	6.3735	5.9928	4.6707	4.7965	7.011	9.6449	6.6216	6.9986	5.9411	5.969	6.2737	6.6064	6.0387	6.1087	9.7766	9.2814	8.4051	8.8424	6.5584	6.419	5.8885	6.1552	10.9381	6.5489	7.1184	8.3508	5.1815	6.0027	6.1928	5.1223	6.3078	9.4368	8.8359	6.5193	6.0693	6.983	6.4104	11.1842	5.4436	6.7304	7.6546	6.0235	6.2959	4.9732	5.8079	5.9903	8.9053
PF3D7_0414100.mrna1_1	PF3D7_0414100.mrna1_1;649	649	6.6558	6.1037	6.5735	6.5615	6.614	6.2858	6.8323	5.3045	5.3187	6.2549	5.2802	4.6369	4.8723	6.6001	5.393	6.5905	5.4253	5.1526	6.1268	6.7686	5.9472	6.1823	5.9141	4.5607	5.0009	5.1436	5.1655	4.7629	6.5581	6.5371	6.8431	3.3089	5.0312	5	5.849	4.7975	5.3477	5.4738	5.8081	5.3154	4.7071	5.7581	5.6991	4.969	5.6505	6.2683	5.8199	6.7174	6.0706	5.717	5.2555	6.2793	5.5841	6.0407	5.4118	5.5373	4.5267	7.5277	5.8248	7.1227	5.9312	6.559	5.3431	5.1587	4.7495	5.7557	5.5385	5.4209	8.0956	6.7968	5.4131	5.5382	7.3059	4.1707	8.6502	5.856	6.1799	6.3749	6.06	5.5862	5.0942	4.8324	5.8667	7.2471
PF3D7_0414100.mrna1_1	PF3D7_0414100.mrna1_1;650	650	6.1649	6.239	6.6381	5.7703	6.641	5.337	7.6015	5.337	6.7706	6.4596	5.8592	5.61	5.5607	6.8903	5.9803	7.7711	4.4535	7.5046	5.5622	7.1956	6.2396	6.144	5.4983	5.814	5.7884	4.9255	6.3579	5.0161	7.0558	6.7046	6.8971	4.2578	5.1001	5.3005	3.3477	5.5823	5.8276	5.4751	6.8057	4.7076	5.6482	4.8146	7.4611	5.8319	5.2854	5.4094	6.2828	7.8647	4.7602	5.1878	6.0241	6.5003	5.4995	6.5059	5.6977	6.154	5.1465	7.3495	6.0155	6.9599	6.4907	6.1108	6.327	5.1301	5.978	6.132	5.8186	5.7856	7.9082	5.8181	5.4637	5.916	7.6027	5.1276	8.2933	7.1379	6.7682	6.2489	6.852	5.99	3.85	5.4259	6.0422	8.5454
PF3D7_0414100.mrna1_1	PF3D7_0414100.mrna1_1;651	651	6.7983	5.5361	6.4345	6.1385	7.2661	5.7079	5.5385	5.0197	6.3192	5.9427	4.8222	5.1346	5.5466	7.4514	4.3854	5.8547	5.5078	4.3356	4.7296	6.7662	6.482	6.0215	4.9241	5.7751	5.0405	5.4306	5.738	4.3702	6.819	5.7287	6.9226	4.1119	5.8472	6.0301	6.0809	4.7756	4.4555	5.8452	6.8557	4.4718	5.1326	3.8032	6.527	6.2462	6.0411	3.5497	5.6913	6.4673	5.0725	5.572	5.7079	7.1853	5.0947	6.1785	4.8987	4.6814	4.7181	6.0968	5.4403	7.6343	5.5677	5.8347	5.3785	4.8773	5.957	5.4469	5.3201	4.5552	8.5133	5.9579	5.8263	4.7724	7.3066	5.0094	6.4875	5.8892	7.2806	7.1233	7.1048	5.1715	4.1651	4.9174	6.1556	8.3039
PF3D7_0414100.mrna1_1	PF3D7_0414100.mrna1_1;652	652	6.1765	6.0732	6.7895	5.1481	5.0121	4.477	6.3237	5.1135	6.0626	6.1936	5.935	5.1027	5.8615	6.6649	5.8237	6.1293	5.0592	5.0764	6.3336	7.4671	5.3743	6.2882	5.7093	6.3154	5.3691	4.3639	5.8321	5.8043	6.999	6.2634	6.5223	4.8339	5.4185	5.6194	5.0396	4.0772	4.3597	5.6963	5.8475	4.6525	5.8699	4.7181	4.917	7.0226	5.9262	3.3785	4.9923	6.4175	5.5922	6.1264	5.7374	5.9062	5.575	7.0483	6.3112	5.1771	4.8943	7.0382	5.4279	6.1975	5.9998	6.0201	6.2504	4.9676	5.3702	5.7795	4.8649	5.8045	8.5562	6.2589	5.8924	5.2928	6.4775	5.479	6.8786	5.7568	6.2598	6.7574	6.9413	6.114	5.1239	3.4449	6.5929	8.0467
PF3D7_0414100.mrna1_1	PF3D7_0414100.mrna1_1;653	653	7.4731	6.1552	8.7941	6.3756	6.3572	6.3918	5.9653	4.3554	6.8678	6.8455	6.2054	5.8465	5.2498	6.1144	5.4938	5.8379	5.4604	5.853	5.844	6.5206	6.243	5.7621	5.2498	10.5456	6.0372	5.6679	8.3032	7.4354	7.348	5.9793	6.5182	2.263	10.3734	5.2192	6.5301	7.955	5.2813	5.2627	8.2186	4.7098	7.9324	5.5478	7.3488	7.437	6.2527	5.6171	6.2574	8.216	6.2128	5.5665	6.8851	8.5761	8.6889	8.9605	5.3903	6.0544	5.1027	5.9989	6.5887	6.7374	7.2563	6.4594	6.501	6.3445	4.9616	6.6621	5.4764	6.6027	9.8185	5.466	7.791	5.3452	7.0692	5.1997	8.9144	7.7777	6.999	7.0227	7.7944	6.5016	6.5815	4.7285	6.3579	8.7885
PF3D7_0414100.mrna1_1	PF3D7_0414100.mrna1_1;654	654	6.7501	5.3082	9.6849	6.3047	5.8701	4.4751	5.6314	5.4182	5.8535	6.1574	5.1436	5.558	5.0023	5.1453	6.3717	5.6493	5.7263	6.0877	4.479	6.8089	5.7684	5.8577	5.2126	5.9853	5.2513	5.0989	6.2135	7.0199	7.0723	5.8324	7.111	4.1235	6.6799	5.5491	5.0557	8.3505	5.3681	6.0343	6.9703	5.8457	7.822	4.4803	5.0492	5.669	5.5931	5.0206	6.0308	6.374	5.6121	5.7679	6.5534	6.1659	6.4068	5.7549	5.6747	3.9653	4.8176	6.5046	6.6008	6.5068	9.2313	6.5404	6.3576	5.5295	5.4263	5.2529	4.4705	5.855	9.0441	6.278	6.903	4.3736	6.4907	5.7861	6.7707	8.9422	6.7286	7.32	7.1822	6.5534	6.3001	5.4026	7.6487	8.8694
PF3D7_0414100.mrna1_1	PF3D7_0414100.mrna1_1;655	655	7.4312	6.2087	10.3818	7.0483	4.6082	6.746	6.4749	6.9522	5.5598	7.0129	5.6038	6.8727	6.4801	5.9265	6.4009	6.6555	6.5902	7.1181	6.4917	6.8004	6.9819	6.8909	5.6212	8.0843	5.5135	4.2517	7.2128	9.0258	6.908	7.0251	7.3306	3.5336	7.8358	6.4946	5.726	9.6542	6.7977	5.9231	9.4758	5.4192	9.5299	5.6719	7.8245	7.6428	6.607	6.9855	6.8637	9.0872	5.2059	7.9719	9.6366	7.8349	7.7536	7.3742	5.585	6.9436	6.1514	6.6129	7.3709	10.1935	9.4437	10.0984	7.3334	6.4229	6.7405	6.4817	5.1791	8.6886	11.0917	5.5125	6.9409	6.5702	7.4458	7.8301	10.666	8.8873	10.2271	6.6441	7.4252	7.1183	6.2887	6.2587	9.3039	11.0444
PF3D7_0414100.mrna1_1	PF3D7_0414100.mrna1_1;656	656	11.5861	6.3131	8.0636	7.6673	5.3688	13.098	7.3168	6.6203	6.0277	11.9081	5.9948	7.3369	7.8577	5.9083	12.4883	7.6934	7.4477	6.9677	8.9943	5.7298	7.56	7.2492	5.4429	8.9624	5.4722	5.4333	7.1661	9.9755	6.8746	7.9787	8.1898	2.1506	9.0574	6.2197	5.1859	5.2426	7.31	9.6377	8.9634	5.1691	5.9217	9.2821	7.5434	7.6289	11.1725	6.6288	8.6761	9.5914	5.3558	7.0072	10.5193	7.7162	7.5443	7.7606	6.211	5.844	7.5962	6.9722	8.1202	11.3477	6.3842	9.7485	7.9857	7.7345	6.7112	7.1294	7.1205	9.3088	8.1108	6.7421	4.9873	7.7223	8.3166	8.3512	11.3181	6.7249	10.1701	7.3391	8.6204	7.6745	7.4958	8.1383	10.097	8.1179
PF3D7_0414100.mrna1_1	PF3D7_0414100.mrna1_1;657	657	7.2966	5.4219	13.5438	7.3551	5.1449	6.6395	7.4143	6.2254	5.6585	7.8086	5.4822	8.998	7.4194	5.7674	6.3749	7.3747	6.8584	7.1383	7.7	7.5119	8.1264	6.2234	6.0361	7.2829	5.2487	4.8146	6.0719	9.0643	7.6038	7.7531	7.6988	6.1514	7.8857	6.3892	4.9561	5.0197	7.3637	6.1121	8.4847	4.8151	5.0076	8.8722	7.3047	7.8608	7.0102	5.4699	7.1824	9.3268	5.2475	6.1755	9.5527	6.1697	6.3491	6.1755	6.3245	5.0361	7.7981	6.772	7.9482	6.6961	5.8555	8.3076	6.6829	7.6801	5.5653	6.8413	4.6719	9.7101	6.8829	6.467	5.2071	7.9157	7.6673	7.8085	7.7093	6.5659	9.1029	6.7255	7.9946	6.6073	7.1103	5.2403	9.7411	5.9174
PF3D7_0414100.mrna1_1	PF3D7_0414100.mrna1_1;845	845	7.4943	9.4641	5.8701	5.581	5.4492	6.4992	10.252	11.4834	5.7178	8.3094	6.5699	4.8505	6.1785	6.3642	6.6184	7.5733	11.6144	4.9378	5.4463	7.3099	7.3312	5.4426	6.2632	8.4325	6.0275	4.7751	3.6005	5.7576	7.5641	7.249	6.9572	7.2693	8.0011	8.8131	5.1489	4.1779	6.5547	7.0509	6.8309	9.476	6.8467	6.9377	5.0858	4.6011	7.1038	6.0955	7.7109	6.6038	4.7903	8.7581	6.4909	6.0244	6.8823	6.7821	14.9141	6.1229	4.9088	8.8609000000000009	12.0709	5.5065	6.7811	7.7259	9.5117	6.6001	11.8782	6.6864	7.5195	5.7145	6.5	14.9112	4.8948	5.7544	9.345	12.1978	6.6267	6.3568	8.884	7.7709	7.7765	12.3904	6.9737	8.0791	6.771	7.2107
PF3D7_0414100.mrna1_1	PF3D7_0414100.mrna1_1;846	846	7.6991	9.2881	4.8022	5.7724	6.9306	6.0858	6.3654	4.9519	6.6323	8.44	6.3785	6.1322	6.045	7.2678	7.2547	9.1852	5.9381	4.5273	6.1697	7.436	6.2913	5.7858	5.6559	8.7991	5.9465	4.856	4.6542	6.2122	7.5392	6.297	7.6551	4.5097	8.7507	8.6649	4.0303	4.9165	5.5416	7.1373	6.6709	9.8922	7.5767	6.4583	6.2574	5.2426	7.3291	6.9293	6.8041	5.7396	7.4162	10.0602	6.7266	6.2434	7.0884	6.4281	12.876	7.0025	4.6536	11.381	7.247	6.0736	7.1751	8.3768	10.8607	7.4888	12.1281	7.4989	8.395	5.5475	9.2505	12.5099	6.6222	6.4388	11.2829	7.8793	6.8398	7.6424	9.3733	8.2617	8.7956	12.6726	7.9047	9.0393	7.8899	7.8676
PF3D7_0414100.mrna1_1	PF3D7_0414100.mrna1_1;847	847	9.1539	10.6365	5.8354	6.5804	7.5204	7.3858	7.1008	5.4029	7.7225	9.3641	7.4372	6.5095	6.6395	8.3435	7.7889	8.8403	4.8319	6.3677	7.5378	9.0993	6.5452	7.6294	5.904	8.8603	6.3691	6.3083	5.9686	6.5827	9.1327	7.8517	8.5306	4.5472	8.5633	8.8227	5.7374	6.1859	8.6563	7.7259	7.7304	11.0134	9.3784	6.771	6.9423	7.2249	8.6355	7.8377	7.5581	7.5311	5.1615	10.351	7.4366	7.487	7.6684	7.5175	11.8379	7.8679	6.1334	11.203	6.9798	6.5895	8.0275	9.0912	11.2954	8.8287	12.7569	8.0309	8.7163	6.3716	8.4212	11.5517	7.2751	7.149	11.5533	8.0292	7.8104	7.9294	9.5542	7.842	9.4059	13.1969	8.3012	9.2906	8.7275	8.1796
PF3D7_0414100.mrna1_1	PF3D7_0414100.mrna1_1;848	848	8.4185	11.2316	5.746	6.2005	7.5882	6.8461	6.6134	5.7342	7.3926	8.6344	8.0929	6.3593	6.671	8.7412	7.6652	9.4033	5.2555	5.6103	7.3383	9.3251	5.8321	7.4016	4.9021	9.2277	6.4728	4.5638	4.4094	6.4561	9.5636	6.7987	8.1605	5.0139	8.8661	8.1481	4.4263	4.9279	4.8575	7.0138	8.2716	11.6701	7.7043	4.497	7.6802	6.1391	7.7969	8.5683	7.2649	8.0794	3.9764	10.8663	7.1881	6.6623	7.8647	7.861	10.4854	7.6931	5.4796	11.5865	6.0631	7.3305	7.9577	8.1873	11.5649	8.2842	13.033	8.6284	8.8021	5.8948	8.5941	9.9538	7.2719	7.1179	12.0071	7.6312	8.0903	7.8094	9.5624	8.1233	9.5643	13.3599	8.1331	8.9863	7.0426	8.1825
PF3D7_0414100.mrna1_1	PF3D7_0414100.mrna1_1;849	849	8.4563	10.427	6.3574	5.3016	7.1302	8.1109000000000009	7.0538	4.5404	6.8872	8.6485	7.0696	6.9916	5.5561	7.6291	7.9588	9.2789	6.1006	4.8639	7.6796	8.6497	9.8492	6.5174	5.5671	8.7299	6.6308	5.9179	5.5847	6.6047	8.7605	8.7442	8.3084	3.797	8.7481	8.8558	4.9425	4.796	5.5531	7.767	7.8841	10.9289	9.1016	5.0032	6.438	7.7513	7.9811	7.4271	7.3141	7.6369	5.998	10.2353	6.5914	7.0769	6.9545	7.0988	9.7202	8.5574	3.9672	10.6834	6.8093	6.3764	7.5139	9.2989	11.1403	8.4442	12.3426	7.4025	8.5378	7.2442	8.6629	10.0716	7.3624	6.7212	11.8019	8.5799	6.9711	8.1544	9.7322	8.2804	8.8465	12.872	8.0994	9.0101	7.3505	8.2935
PF3D7_0414100.mrna1_1	PF3D7_0414100.mrna1_1;850	850	8.4523	10.5638	5.8107	5.9639	7.17	6.5165	6.0341	4.84	7.0229	8.2382	7.0117	6.9419	5.4107	7.9337	6.7047	8.9957	5.1185	6.2865	7.4279	8.9152	6.2884	6.7192	5.5747	8.2711	5.8372	6.3973	5.057	5.2071	8.5975	6.6887	8.007	3.669	8.9514	7.5151	5.5478	4.9855	4.5179	6.6903	8.2512	10.9934	7.71	4.8089	7.404	6.5524	7.6876	7.8043	6.5272	7.7175	5.3349	10.2203	7.408	6.8131	6.9077	6.8734	9.1724	7.9515	5.5993	11.6092	7.2794	7.115	7.0335	8.4672	10.7357	8.8346	12.7216	7.7048	8.7407	5.4712	7.5678	9.5981	7.2248	6.6437	11.7954	8.4552	7.1163	7.1277	9.4404	7.4085	9.6554	13.004	7.8611	9.1139	7.1754	7.1481
PF3D7_0414100.mrna1_1	PF3D7_0414100.mrna1_1;851	851	8.6328	9.8458	6.4683	6.387	5.9681	7.627	6.9886	5.3172	6.6137	8.8044	6.5832	8.0903	7.1682	7.1426	7.5301	8.6016	6.0856	4.8227	6.9502	9.4081	6.9277	6.9148	4.0383	11.4953	6.5301	4.153	5.4326	6.2885	9.4915	7.4107	7.4718	4.3771	11.6155	7.5445	4.7361	5.6991	5.5348	7.1573	7.6498	9.9559	7.5233	5.5487	6.0299	5.1218	7.8685	7.4994	7.5576	7.0064	5.5317	9.8928	6.6837	6.5928	6.9003	7.0214	8.657	8.923	5.5401	10.7283	8.9359	5.7884	6.4101	8.2611	10.6502	8.2473	11.6794	6.8005	8.0328	5.4175	7.8829	8.4395	8.0115	7.1523	11.5945	9.0555	7.1373	7.0531	9.1421	7.8509	9.3547	12.5602	7.8035	8.3433	7.527	6.6638
PF3D7_0414100.mrna1_1	PF3D7_0414100.mrna1_1;852	852	9.6783	9.1042	6.8249	11.3417	7.7971	7.0401	7.4607	6.1266	8.1273	9.7801	7.2005	7.153	11.4223	8.325	7.2983	9.3252	6.2952	14.774	6.2913	10.7902	6.2277	6.154	5.8022	12.4664	6.5577	5.8691	7.3425	7.0017	10.9139	7.943	8.4866	5.2384	11.867	7.5979	4.4816	6.8792	6.5592	7.1862	7.8298	8.8904	8.5153	4.408	6.709	6.9135	9.7478	8.9752	7.1089	6.3145	5.823	9.0353	7.3473	6.674	9.8209	8.9643	11.7542	9.4835	7.2226	9.5923	10.048	11.0253	9.7137	8.4605	9.6636	8.1095	10.8122	7.0887	7.4273	7.2504	9.1574	11.5434	8.9059	7.7871	10.1574	10.7572	11.2317	10.1069	9.0883	8.0629	9.09	11.5625	7.6389	7.871	9.3547	8.8767
PF3D7_0414100.mrna1_1	PF3D7_0414100.mrna1_1;853	853	8.8801	8.5855	6.7296	10.0913	5.6656	7.2188	7.6559	5.1542	7.1967	9.1955	7.3219	7.0098	9.6847	6.9068	7.7113	9.4794	5.5892	14.0588	6.9652	10.6599	7.7116	5.8037	5.057	11.9735	5.8056	5.5027	6.6913	6.2277	10.883	7.5456	7.9087	4.7126	11.5796	6.7378	5.2623	6.6785	5.1334	7.8387	6.9303	8.9768	7.748	5.2227	6.5379	7.5392	9.5023	9.0511	7.352	6.729	5.5732	8.9173	6.9241	5.7159	9.5838	7.5982	11.3409	9.55	6.5014	9.9391	10.0919	10.6489	6.1703	8.4197	10.0572	6.9777	10.6397	6.8402	7.7862	9.5501	9.1018	11.246	8.9368	6.9404	10.6848	10.4358	10.9677	6.6707	9.5176	7.9758	8.7711	11.9573	7.2844	7.8141	10.3821	8.7726
PF3D7_0414100.mrna1_1	PF3D7_0414100.mrna1_1;854	854	9.3482	9.126	7.0708	8.9102	6.627	7.0527	8.2903	5.8004	6.3228	9.7083	8.1439	7.3883	8.9149	6.7253	6.8912	9.3811	7.8626	13.4418	5.5056	11.1489	7.7722	6.8336	5.9409	12.3042	6.8138	6.0492	7.0971	6.2874	11.1592	8.0631	7.9936	5.5753	12.0583	7.3227	6.5206	6.9508	5.903	6.9116	7.3028	9.3166	8.2358	5.9768	6.8734	7.8584	9.5381	8.3957	7.4211	7.1427	5.9079	8.4992	6.4351	7.2884	9.4937	7.5087	11.5968	8.8108	5.6323	9.7949	7.1579	10.6051	6.0689	8.5517	9.4992	7.5529	10.0233	7.284	7.4195	9.8579	9.4817	11.4241	7.5514	7.4969	10.6224	8.6178	10.7181	6.7	9.4384	8.4111	9.1037	11.0748	7.7484	7.3903	10.3035	9.8345
PF3D7_0414100.mrna1_1	PF3D7_0414100.mrna1_1;855	855	9.8728	9.9714	6.3043	10.864	6.6812	6.7966	8.0719	7.2716	6.7166	9.765	7.4436	7.8718	10.1949	6.9256	7.0973	9.5754	7.112	13.7067	6.615	11.1041	7.8481	7.0903	5.9107	13.1135	7.8135	6.2863	7.4744	6.4229	11.1332	7.585	7.8861	5.3677	12.7521	8.7978	5.318	6.5247	6.4131	7.4142	7.7075	9.255	9.2826	6.1231	7.1992	8.668	9.0135	8.0249	6.7419	7.1881	4.8329	8.4025	6.8517	7.6656	9.6335	7.8338	11.706	8.0413	6.7451	11.3068	7.8035	10.6051	10.2785	8.5942	10.3027	7.9179	10.8865	7.2509	7.5079	9.9099	9.6785	11.3582	7.5402	7.6173	11.9311	8.858	10.6168	10.348	9.6883	8.4069	8.8559	11.4557	8.019	7.8146	10.3139	9.9299
PF3D7_0414100.mrna1_1	PF3D7_0414100.mrna1_1;856	856	9.5588	10.5115	6.767	10.2494	7.0179	6.668	7.4849	6.3516	6.5727	10.2402	8.2347	6.328	10.3261	6.8079	6.8834	9.1929	7.0161	13.9761	7.431	10.7897	7.9095	6.2277	6.9172	12.4566	5.191	9.1249	6.1967	6.3327	10.6939	7.0581	7.4129	5.6636	11.9197	6.0993	9.2064	6.5146	5.738	6.0219	6.8405	10.3382	7.9723	4.6594	6.8925	8.2355	10.0018	8.628	6.2681	7.9182	5.0845	7.3661	6.3947	6.9477	9.3701	6.8153	11.5819	9.2174	6.1359	10.432	8.0836	10.5082	7.0249	8.1982	9.2761	7.7558	9.5888	6.4381	7.5963	9.7917	9.056	11.5917	7.8237	7.5338	11.2181	9.4042	10.6459	6.2763	9.5187	7.6829	8.345	10.3614	7.2564	7.8608	10.2898	9.5672
PF3D7_0414100.mrna1_1	PF3D7_0414100.mrna1_1;857	857	9.5852	9.2482	7.0592	9.6578	6.2104	6.7448	7.4718	6.2073	7.3357	9.5522	7.7343	6.8415	9.4771	7.415	6.7199	9.2676	6.3125	14.3462	5.1014	10.7727	7.861	6.2587	5.7821	12.3698	5.4279	6.0306	7.1739	5.2307	10.9993	7.1398	7.7862	5.6109	12.1873	6.4085	5.0264	6.9834	5.1795	6.2885	6.1256	8.8591	7.4396	5.1477	7.0509	8.6545	9.4946	7.4609	5.6516	6.6864	5.6044	7.5467	6.3138	7.216	9.3292	6.6875	11.8285	7.8929	6.7201	9.6273	8.8661	10.7629	6.5653	8.3599	8.8359	7.8439	9.2841	7.0795	6.568	10.2199	8.999	11.8041	7.6666	7.667	10.6231	9.2168	10.9976	6.7889	9.4382	7.3761	8.4433	10.3436	7.6051	7.6865	10.9856	8.311
PF3D7_0414100.mrna1_1	PF3D7_0414100.mrna1_1;858	858	10.7662	8.28	6.6171	9.6192	6.9812	7.0913	7.3513	6.3443	7.7425	10.3934	8.0351	6.3315	9.767	7.448	7.3084	9.0273	6.9316	14.4749	6.2985	10.7055	8.2706	6.5829	6.5011	12.86	6.6344	5.9944	6.7344	5.4935	10.6138	6.8733	7.5216	6.2329	12.3364	6.796	5.9416	7.3119	6.6093	5.8301	7.1629	8.2419	7.8094	4.4094	6.907	9.3347	9.9583	7.6005	6.6106	6.6993	6.083	6.7837	6.2367	6.7884	9.8408	7.7131	11.6619	8.118	7.0488	9.2223	8.0475	10.6705	10.8321	9.0761	7.9935	7.1911	7.5616	7.4861	6.3496	9.8999	9.2434	11.7562	8.0786	7.4813	9.7016	8.8041	11.1689	10.6825	10.2934	7.5433	8.641	8.3022	7.9223	7.7461	10.5292	8.8049
PF3D7_0414100.mrna1_1	PF3D7_0414100.mrna1_1;859	859	7.7124	7.7138	6.6394	11.2508	6.3118	6.8842	7.2166	5.7353	6.7849	8.0228	7.1457	6.9344	9.6279	7.2088	7.5594	8.933	6.7573	13.5097	7.8705	10.7246	7.997	6.7027	5.8565	11.9902	5.7821	5.3621	5.594	6.6154	10.9514	6.9828	6.8312	5.2346	12.3992	5.7926	5.9903	5.6017	6.4944	6.7791	6.6685	7.6903	5.5122	5.1554	6.7298	8.6149	6.5365	8.4304	6.0851	5.9932	5.3656	6.0009	6.582	6.4406	9.5964	6.1965	11.5968	8.6884	6.6604	8.2969	7.745	10.4258	5.7845	8.7801	8.1195	6.9333	5.803	6.5547	5.2716	10.0053	8.8085	11.7971	7.8592	6.6542	9.6848	9.365	10.4341	6.7424	9.7803	7.5986	7.865	7.982	7.0688	6.7608	10.5706	8.089
PF3D7_0414100.mrna1_1	PF3D7_0414100.mrna1_1;860	860	7.7997	8.2196	7.17	9.8405	6.2636	6.5786	7.8127	5.1247	6.3494	8.4575	8.1474	9.1474	9.308	6.9717	7.4325	9.4364	6.1653	13.8119	4.5583	10.7604	7.8399	8.7326	5.3544	11.6178	6.4601	5.9878	7.207	4.382	10.554	6.8352	9.1945	4.4403	11.5749	6.5173	5.98	6.77	7.6211	6.068	6.9761	8.532	5.844	5.6764	6.9497	9.6466	7.5275	6.0025	4.8639	6.1396	4.749	5.9507	5.8797	6.0426	9.7264	8.5377	11.8118	5.824	5.9556	8.6754	6.4113	10.3964	6.2403	9.084	8.088	6.8353	5.4954	7.3297	5.824	9.5072	9.5874	11.7521	6.1625	7.6711	9.8445	7.8963	10.4764	5.7642	10.0084	8.1705	8.5419	7.8099	7.4194	6.8676	10.352	9.9245
PF3D7_0414400.mrna1_1	PF3D7_0414400.mrna1_1;147	147	6.1254	5.2005	5.4705	6.1457	5.0772	6.0398	5.3487	4.9246	4.0081	6.328	5.575	7.6656	5.7192	4.7415	4.568	5.7315	5.0514	3.406	5.2544	6.7795	5.9736	4.5429	5.2672	5.4219	5.588	5.541	4.7098	5.2627	6.5538	6.6943	6.3407	5.1615	6.1221	5.2798	6.068	4.2943	5.6041	5.8595	7.4189	3.7527	5.1432	4.9736	4.0295	5.5993	4.1635	5.4783	5.3345	6.7741	5.0648	5.3951	5.3782	6.0498	3.3757	6.4343	4.9416	5.6121	4.9098	4.7876	5.3909	4.4957	6.4522	5.9138	4.6311	5.5182	5.0725	4.8535	5.2724	5.0045	6.5105	5.4525	4.8934	5.3792	6.3241	5.1189	4.8125	6.5452	6.2538	5.6949	5.8146	5.746	5.2168	4.8445	5.1518	6.3728
PF3D7_0414400.mrna1_1	PF3D7_0414400.mrna1_1;148	148	7.3954	5.8676	5.6343	6.2808	5.0505	4.7692	4.2832	5.851	4.9575	6.0221	5.5308	7.2893	5.1198	3.7431	5.6369	4.6334	5.7811	5.8917	5.5957	6.5073	6.7914	5.9047	5.3494	6.0938	4.079	3.846	4.0985	4.6058	6.3003	6.2519	7.4665	5.6091	5.7334	5.9505	5.6687	4.1675	4.106	5.8283	6.7377	4.9088	4.6334	4.4957	5.4212	5.4356	5.3092	5.6996	6.9258	8.1168	5.6568	5.3448	4.8012	4.8253	3.9736	5.1185	3.7214	5.6267	4.9444	5.3359	5.6279	4.0841	6.144	5.0819	5.1771	5.2261	5.0014	5.0076	7.3328	5.2828	6.925	5.4128	4.634	4.3875	4.7586	4.4951	6.513	5.5647	7.0131	6.4946	6.6021	6.2052	4.3882	3.6519	5.6727	6.3952
PF3D7_0414400.mrna1_1	PF3D7_0414400.mrna1_1;149	149	6.6327	4.6177	5.9914	6.1375	3.126	5.7336	5.5798	4.8525	5.0166	6.2865	5.7552	7.292	4.9537	4.1334	4.8207	5.7552	5.4376	10.6381	5.9887	6.5842	5.845	6.1451	4.6479	5.6244	6.5884	5.5798	3.7623	5.8841	6.257	5.9651	4.986	3.3992	5.8006	5.3399	4.7549	5.235	5.5361	6.1711	7.6862	5.3509	5.2765	4.5141	5.7469	5.8736	5.5494	5.3544	5.7536	7.3977	2.6159	4.9117	6.0566	5.4935	3.0583	6.3827	5.3406	4.0009	4.5844	6.2279	6.5561	5.3834	6.5595	6.6495	5.9516	5.4043	4.7735	5.9955	5.5404	6.3361	6.5357	5.285	5.1855	5.2806	6.242	5.2044	6.0279	6.5613	6.318	4.9676	6.6822	6.2856	3.3161	4.4046	6.5146	7.6934
PF3D7_0414400.mrna1_1	PF3D7_0414400.mrna1_1;150	150	7.0229	6.0141	4.6177	4.7544	5.3208	4.4867	5.6235	5.3576	4.6893	6.3813	5.7076	4.6247	5.4256	3.4263	4.8748	5.3597	6.0224	7.3378	4.9946	6.8754	6.4697	5.85	6.8106	5.7639	5.3785	4.4731	4.6662	5.017	6.9559	5.4967	6.2795	7.8422	5.8861	5.7285	4.986	4.9891	5.1965	5.6775	7.0541	5.4621	6.2534	4.5644	5.7519	5.7063	5.7442	5.2346	5.9472	7.056	5.2649	3.4114	5.0479	5.3338	4.6531	6.0516	5.047	5.1367	4.1827	7.074	5.8965	5.0157	5.4168	5.5185	5.0985	5.8457	5.4614	6.0146	5.5419	8.9083	7.1445	5.7216	5.4515	6.5223	6.7142	5.9727	5.8063	5.5714	6.6157	7.5925	6.0807	5.9699	5.04	4.8934	8.9778	6.7832
PF3D7_0414400.mrna1_1	PF3D7_0414400.mrna1_1;151	151	6.7411	5.26	5.9672	6.4838	4.5619	5.7695	5.3583	6.1691	4.2563	6.8681	5.7637	5.4741	6.0766	3.7602	4.06	4.7366	6.2137	6.1173	6.2906	6.9437	6.299	5.8364	5.1052	4.546	4.9064	4.6294	5.202	5.0281	6.5896	6.7108	6.6565	4.7485	5.1663	4.6702	4.7777	4.7751	4.8384	6.0226	7.3912	5.3516	4.4809	4.7527	5.2884	5.7134	6.059	6.2022	5.4774	7.1296	5.2468	4.3491	5.4416	5.1739	3.5185	6.0509	6.3672	5.2675	5.2847	5.6974	5.2102	6.0472	6.3325	6.4341	5.8319	5.2687	5.2087	5.3427	5.8924	5.5969	7.5168	5.0418	5.2001	5.193	7.7882	5.3183	4.6485	6.2135	6.246	5.5295	6.9196	6.5149	4.8202	5.9472	6.2207	7.6272
PF3D7_0414400.mrna1_1	PF3D7_0414400.mrna1_1;152	152	6.6643	5.1518	5.6602	6.6088	3.7506	5.7208	5.6465	5.565	3.8379	5.8097	5.1811	5.6413	5.8189	3.9662	4.9533	5.0036	5.3743	4.4456	4.2876	6.4237	6.9436	5.4101	4.8043	5.554	4.9653	4.9782	4.5717	5.2257	6.9137	6.1841	6.7483	4.1334	5.441	5.6968	5.6614	4.9383	5.0887	5.4601	6.4459	5.2746	5.4033	4.7323	5.0725	5.5211	4.8288	5.504	6.1247	7.6559	3.497	6.141	5.5753	5.6625	3.6473	5.8856	5.7225	5.3597	5.6579	5.9759	5.2906	5.3132	5.9782	5.6896	5.5351	4.9131	5.2854	4.8639	5.0308	5.2453	7.3256	5.1375	3.9203	6.2519	7.1984	4.6977	6.3102	5.7732	6.4474	6.0819	7.046	5.9823	4.235	4.2906	6.1414	7.0034
PF3D7_0414400.mrna1_1	PF3D7_0414400.mrna1_1;153	153	6.334	5.5487	5.5622	6.093	5.2319	5.9203	6.7346	5.2994	5.0989	6.643	5.9855	5.3968	5.3452	4.5753	4.9791	7.069	5.6693	6.742	4.3978	6.0575	7.1178	6.4303	5.6044	6.007	5.8946	5.3331	4.851	4.842	6.2275	6.2302	7.264	5.1436	3.7592	5.5097	4.5826	4.712	4.8674	5.6091	9.3938	6.0339	4.9378	4.9754	5.9505	6.0839	4.3096	5.3452	5.3778	9.2452	5.0819	7.8812	5.7487	6.2596	3.1177	6.2199	5.1981	4.7382	4.8017	5.7425	6.09	5.568	6.1185	6.0367	5.594	4.594	5.2277	5.5708	4.6633	4.9203	8.0471	4.0832	4.8135	5.9112	6.4313	5.5619	5.7514	5.3691	6.483	6.5686	7.032	5.7782	5.1771	5.4561	6.3056	7.7248
PF3D7_0414400.mrna1_1	PF3D7_0414400.mrna1_1;154	154	6.1229	6.243	5.0845	6.4571	6.2496	6.0047	5.9941	4.9653	5.101	6.6381	6.225	5.144	5.6106	3.8278	4.3695	5.7949	4.7301	5.7853	5.3494	7.4547	6.2091	6.6659	5.6056	3.843	5.2555	5.1322	4.292	5.9855	6.6757	6.2034	6.8077	4.7203	5.7552	5.5351	5.3702	5.1969	4.9298	5.7732	5.922	4.9079	4.9551	5.0644	5.4686	5.546	4.4854	4.5173	5.9148	6.8257	4.9607	6.7078	5.7276	5.7931	11.2925	7.0437	5.367	5.2615	5.6326	6.1346	5.6542	6.0341	5.4303	6.479	6.0061	5.5886	4.7388	5.9637	4.5807	5.4715	7.2921	5.327	5.6358	5.1554	5.704	5.4253	5.4835	5.6331	6.9871	6.767	6.2102	5.9279	5.5261	4.4893	6.3014	7.5661
PF3D7_0414400.mrna1_1	PF3D7_0414400.mrna1_1;155	155	6.7007	6.246	5.4502	5.706	4.6656	6.4704	5.2196	5.7007	4.1359	5.8537	5.6323	5.1031	4.9713	4.5862	5.9248	5.4436	5.6044	5.0014	5.8171	5.9291	7.038	6.1995	5.3632	4.2203	5.1375	4.757	3.1938	4.9575	6.8755	6.0402	6.9128	5.2668	5.9727	5.5847	3.1506	3.7887	4.26	5.6882	5.9272	5.7916	4.9667	3.1094	6.0081	7.2101	5.0989	5.1428	6.0959	6.4276	4.7361	6.0157	4.3792	5.5195	4.1562	6.926	5.5333	5.9153	4.6781	6.1701	5.8914	5.2008	5.9635	6.4072	4.9946	5.3642	5.2634	5.5901	5.5283	4.4114	7.3666	5.4874	4.0224	4.1489	4.9453	5.3854	5.0361	5.966	6.4902	6.0479	6.5916	5.9812	4.1334	4.9016	6.5907	8.086
PF3D7_0414400.mrna1_1	PF3D7_0414400.mrna1_1;156	156	6.1811	5.4906	5.3316	5.8552	4.8866	6.1785	4.9165	5.4383	4.009	5.5308	5.1322	4.9754	5.6094	3.9561	5.4812	5.8097	5.2388	5.8271	5.8997	6.916	7.435	5.6276	5.5087	5.8255	3.9709	5.5314	3.9069	5.8037	6.6984	6.0141	6.7251	4.7236	6.5604	5.4005	5.7544	5.0605	5.0841	4.6017	6.0736	5.0802	5.5106	5.1152	6.0999	5.8517	5.2784	5.6288	5.585	6.4696	4.7388	8.8163	5.8841	5.3245	4.2388	4.0678	5.7485	5.2157	4.3951	6.4499	4.9819	5.0005	5.8485	6.5008	5.1851	5.7325	4.4383	4.3212	4.8053	4.6508	7.0048	4.6363	5.6188	5.4084	6.9722	5.3537	5.2384	6.1375	6.7554	7.2443	6.6966	4.5577	5.5789	5.1942	5.6528	7.8887
PF3D7_0414400.mrna1_1	PF3D7_0414400.mrna1_1;157	157	7.0927	5.5567	5.6993	6.0809	5.8025	5.7674	7.0008	5.2765	4.347	6.5174	5.6473	4.4783	4.6588	3.2157	5.745	6.1619	5.7082	8.8508	4.2943	6.9463	6.9018	6.4053	5.488	6.5741	4.9322	4.479	5.5847	5.4741	6.2472	6.1717	6.9197	4.4168	5.5385	5.9955	5.285	3.5644	4.8802	5.0426	6.4788	4.3903	4.6247	5	5.6781	5.4774	6.2587	4.4376	5.5339	6.1493	5.6533	10.6102	6.2784	5.6384	4.1268	6.1813	5.4653	5.4249	4.4561	5.7238	5.5435	4.917	6.4845	6.4589	5.6792	5.3455	4.3045	6.0889	4.7126	5.5395	7.6428	5.0997	6.042	5.3597	5.8507	6.4499	5.7339	6.6149	6.1959	6.5627	6.015	5.6704	5.5367	4.5795	5.0955	7.3406
PF3D7_0414400.mrna1_1	PF3D7_0414400.mrna1_1;158	158	6.8597	5.4634	6.0152	5.3427	4.2906	6.0936	5.8086	6.6651	4.9533	6.5524	5.1631	5.1338	5.7939	3.5729	4.3434	5.7382	7.2746	9.2488	5.5484	6.9015	5.926	7.399	4.749	5.2847	4.2165	4.0772	4.4718	5.3223	6.9233	5.8812	9.2973	3.101	6.0286	5.8043	5.0369	3.4686	4.7148	5.6879	5.8547	5.915	5.8647	5.5373	5.765	5.9064	5.2525	6.9135	6.6512	5.4989	4.7613	8.0588	5.643	4.8455	5.5323	5.8081	6.6305	7.3244	4.7181	5.4104	5.9136	4.1119	5.6413	7.2308	6.8631	6.0704	5.8056	6.9594	4.366	3.8639	4.4019	6.7404	5.1615	5.0054	6.2746	6.511	4.7944	5.8622	8.0015	6.4396	5.6862	5.9798	6.4408	5.9699	5.3165	5.0405
PF3D7_0414400.mrna1_1	PF3D7_0414400.mrna1_1;159	159	5.7594	6.4119	5.6103	5.0866	4.0179	4.3491	3.4854	4.2555	4.1546	6.1827	3.841	3.0807	5.3402	3.1043	4.723	4.1882	4.6559	6.0186	3.8718	5.8255	5.8505	5.9378	3.9662	4.6282	5.1297	3.6882	2.2418	4.5795	6.083	6.0787	8.8753	4.4449	5.5072	5.033	4.4283	3.9523	3.6218	4.5607	6.2988	6.7006	3.511	4.0626	5.0892	5.1763	4.8565	5.9537	5.4757	5.5339	4.4141	3.3937	4.0303	4.4718	3.7897	4.511	5.2536	6.2784	4.729	5.155	5.4053	4.9444	5.5426	5.6206	5.9119	5.1106	4.6017	6.3185	5.6741	4.889	4.5173	5.5919	4.9458	5.3681	5.2668	5.2361	4.7955	5.3027	7.2862	6.1611	5.6226	5.9009	4.8364	4.2943	5.3684	4.8525
PF3D7_0414400.mrna1_1	PF3D7_0414400.mrna1_1;160	160	5.5999	4.6605	4.6206	4.8634	3.3909	4.6276	4.5552	4.7856	3.6837	5.0959	4.2388	4.6194	3.6288	3.4396	4.5632	4.408	5.191	5.9932	5.1318	5.8627	5.8577	4.8324	5.1297	4.1102	4.0704	4.1946	4.1177	5.2765	4.7975	5.6857	7.111	4.2645	3.4249	5.1655	3.7623	2.3757	4.861	4.8938	4.4482	5.3954	3.6645	4.4033	3.6576	4.607	1.3951	5.1073	4.1285	5.2976	4.5789	3.0479	4.9227	4.1301	4.3547	4.6769	5.0575	5.254	5.0112	4.5211	5.6389	4.1946	5.6899	5.9023	5.9793	4.2095	4.9959	4.5546	3.9174	4.935	4.6194	4.5987	4.7996	5.1898	4.5185	4.7724	4.1611	6.0911	7.5829	5.0605	4.5053	5.2265	4.6502	2.4249	4.3313	5.5753
PF3D7_0414400.mrna1_1	PF3D7_0414400.mrna1_1;161	161	6.5956	4.9079	4.0687	4.382	3.7549	5.5419	4.9937	3.8649	3.8797	6.6533	4.1481	1.7093	5.067	3.6576	6.0691	3.7355	5.1465	5.5214	4.607	4.888	6.0369	3.5546	3.6311	4.9509	5.3125	4.047	4.8987	5.1106	4.9713	6.2553	5.5008	1.6554	4.9184	5.6755	5.1993	3.0018	3.6949	5.7594	5.2873	5.6539	5.1436	2.7377	5.0036	4.2008	3.6576	4.8253	4.4835	4.5002	4.3625	3.9919	5.0255	5.2411	4.1135	4.2854	5.0849	5.2207	4.7175	5.135	5.4731	4.0054	5.5361	6.2966	4.8694	4.7087	5.632	5.3878	5.0798	4.126	4.6628	5.0014	4.5466	4.5261	5.3782	3.9791	5.7046	5.6058	7.0255	5.3743	6.0312	4.4529	5.213	4.1001	5.0334	4.1787
PF3D7_0414400.mrna1_1	PF3D7_0414400.mrna1_1;162	162	7.1948	6.1729	5.5478	5.6141	3.4356	4.6005	5.4253	5.4822	4.0738	7.6955	4.3334	5.0237	4.4229	3.1985	5.8912	4.9265	4.8084	5.0934	7.1275	4.9584	6.5603	4.5735	6.254	6.151	4.373	4.9509	4.7393	5.7949	4.3695	5.917	5.853	6.0061	6.1969	5.2199	5.2705	4.5765	5.7536	6.8501	5.4063	5.3273	2.4276	3.6346	5.2334	4.4012	6.4175	5.1098	6.1006	5.0193	4.8634	4.4893	4.7219	6.0376	4.054	6.2344	5.2346	6.1693	4.6668	5.822	5.4793	5.3885	5.7751	7.0909	4.5795	4.2787	5.0334	4.8022	5.7769	3.5361	4.9864	4.5148	5.7706	5.098	5.596	4.9425	4.9658	5.7782	7.8901	6.5447	5.6831	5.2219	4.9832	4.8659	6.0281	5.2063
PF3D7_0415200.mrna1_1	PF3D7_0415200.mrna1_1;17	17	6.239	5.8104	5.2254	5.1591	6.0303	5.6859	5.4419	3.6915	3.433	5.5531	5.729	4.3882	5.0802	4.6375	4.4482	5.9738	5.8076	4.393	4.969	6.4709	6.292	4.1416	5.5113	5.1603	5.0246	5.905	3.6334	5.3291	6.0268	5.5765	6.3214	4.5741	6.2941	5.5317	6.0839	4.2479	5.0639	5.1558	6.0461	4.6035	4.433	5.4899	5.2334	5.2839	4.8545	4.6531	5.4426	6.2519	4.9662	4.2758	4.3234	4.8084	3.9307	5.5138	5.406	5.0347	5.2615	6.5457	5.3561	6.1536	6.2636	5.875	6.319	4.1027	5.5741	4.9923	4.7115	4.6041	6.9311	4.6605	5.0904	5.0747	5.6633	4.7655	4.1043	6.8582	6.5738	6.2613	6.1875	5.6619	2.5993	5.615	5.9107	7.4248
PF3D7_0415200.mrna1_1	PF3D7_0415200.mrna1_1;18	18	6.53	5.6302	5.1711	5.9498	5.2346	4.2578	5.151	4.5558	4.849	7.2448	5.4864	5.4764	5.7153	4.925	4.9667	5.6276	5.3625	2.7093	4.7751	6.1969	6.8781	6.2166	5.0237	5.9136	5.6038	4.5558	4.9269	4.8505	6.893	5.8354	6.2824	5.013	5.8283	4.6235	4.669	4.2227	5.0841	6.1102	6.0123	5.0453	4.3067	7.584	5.5106	6.3386	4.4114	4.5336	4.7219	4.943	4.4094	4.7677	6.1512	4.8699	5.0976	6.1621	4.963	4.7312	5.2839	6.8364	5.1526	6.0575	6.4202	5.8659	8.056	5.4175	5.359	4.2396	5.0661	5.7013	6.6131	5.6444	3.729	4.2847	6.9192	5.3416	5.1526	7.0754	6.2418	8.4017	5.6302	5.8532	4.3792	4.765	4.9112	6.9052
PF3D7_0415200.mrna1_1	PF3D7_0415200.mrna1_1;19	19	6.11	5.1457	6.1396	5.5674	5.1094	5.1189	4.847	5.4571	4.319	5.1603	5.4094	4.7263	5.1264	4.5922	5.4436	5.6267	5.098	3.843	5.5586	6.5133	5.9009	5.9208	4.7618	6.0429	5.1679	6.0135	2.6346	5.2563	6.7482	5.4565	6.047	2.1859	6.1483	5.7197	5.5435	3.3604	4.4316	3.7038	5.3338	4.0678	5.5075	5.7889	4.4449	4.991	4.8171	5.4443	5.7769	7.7107	5.076	5.0544	5.489	4.8699	2.8197	6.4674	5.2884	5.5786	5.3434	5.7382	4.8679	5.8146	6.96	6.1465	6.6626	5.1839	5.1997	5.238	5.2277	5.6029	7.4774	5.3516	5.6582	5.1243	7.0797	5.7385	5.4928	6.9256	6.2332	6.7953	6.6734	6.1926	5.1886	4.1102	6.384	6.614
PF3D7_0415200.mrna1_1	PF3D7_0415200.mrna1_1;20	20	6.2001	5.3823	5.2604	5.6026	5.732	4.6035	5.2008	4.8058	4.6398	5.96	4.7538	6.2828	3.9392	4.4502	4.7629	5.9449	4.9777	3.546	4.8161	6.7727	6.1189	6.2887	5.6753	5.9016	6.027	5.72	5.233	5.0993	7.363	6.603	6.4458	4.5969	5.6619	5.9523	5.1106	5.6551	4.8006	5.7123	6.0354	4.1882	5.191	6.8514	4.3462	5.2044	5.9644	5.133	4.9035	6.5689	6.067	4.5753	5.5904	4.8334	4.4469	6.1142	5.6465	4.7639	5.1546	6.0365	4.846	4.6707	6.4308	6.3286	7.8046	5.554	5.0764	5.7271	4.4469	5.2547	6.6237	5.6786	3.8914	4.4363	5.4316	5.7334	5.5823	5.5904	6.3336	7.604	6.2424	6.0101	4.6982	4.3909	6.0466	7.2447
PF3D7_0415200.mrna1_1	PF3D7_0415200.mrna1_1;21	21	6.3656	3.9819	5.6317	5.4118	4.9378	5.1235	4.9869	3.0959	3.7887	5.3259	4.7181	5.135	5.3381	4.0531	4.4614	5.0448	11.5137	4.8146	3.6147	6.8339	6.5948	5.8926	5.4012	6.1094	5.3034	6.2342	4.0764	5.0841	6.8451	5.9404	6.8344	5.5223	4.7565	4.6508	5.4046	4.1675	4.5379	5.791	5.84	4.101	4.7328	7.3252	4.7533	5.6349	5.6387	4.4423	5.7096	6.9207	4.5583	4.1432	5.4774	6.4092	4.121	6.4036	5.1819	4.5969	5.4316	6.9235	4.9625	4.4249	7.0924	6.4782	7.7309	5.6707	4.8022	5.0215	5.2795	6.0072	6.6413	5.0094	4.1449	4.9667	5.2939	2.4489	5.4673	6.7447	6.5529	7.051	5.7167	5.6556	5.4812	5.2028	5.0553	6.799
PF3D7_0415200.mrna1_1	PF3D7_0415200.mrna1_1;22	22	5.8674	5.3621	5.6005	6.0097	4.8904	4.2795	4.9203	3.9231	4.7065	6.0312	5.99	6.2645	4.6218	5.5217	5.2683	5.3583	5.353	2.8135	5.545	5.7287	6.6267	5.7581	4.5892	6.3565	5.6789	5.824	3.4489	5.8222	6.7475	5.6097	6.1605	4.4107	5.3409	6.2952	5.857	3.2327	5.1313	4.3716	5.4558	4.5236	4.5046	5.3074	5.516	4.935	5.4439	5.06	5.2987	7.3132	4.5975	3.433	5.8415	4.7835	4.8565	5.5671	4.26	4.839	4.7618	4.9556	5.7159	4.86	6.6363	6.2255	5.025	5.862	4.9011	5.1739	5.6896	4.5662	6.7712	5.0409	4.3834	4.8475	5.0054	5.599	5.3851	6.1603	5.8435	4.8084	5.8562	6.0446	5.3547	4.2319	4.9122	7.1251
PF3D7_0415200.mrna1_1	PF3D7_0415200.mrna1_1;23	23	6.712	5.849	5.0435	5.4199	4.7618	5.7131	4.0993	4.382	3.9136	6.133	4.9069	5.6331	5.5978	3.0036	5.3063	4.7908	5.2172	2.856	4.7671	6.5938	6.1393	6.1058	4.4094	6.1144	4.756	5.5049	3.6599	4.2884	7.0295	6.683	6.2716	4.2935	5.5065	5.7431	6.002	4.2502	3.546	5.4715	5.1687	2.7268	4.3597	5.3151	5.2898	5.5543	5.5512	4.9303	5.7054	6.2163	6.1006	4.1603	5.2445	5.4548	4.4673	5.9898	3.7527	4.9439	4.9914	6.1404	4.729	4.4296	6.7159	5.95	5.5254	4.9718	5.5005	5.4111	3.9699	5.1542	6.749	5.6058	5.0081	5.5537	6.3225	3.228	6.0974	7.1007	6.4289	5.8659	5.8374	5.7208	5.1843	3.3702	5.2464	6.4271
PF3D7_0415200.mrna1_1	PF3D7_0415200.mrna1_1;24	24	6.6032	5.4607	4.9777	6.1175	5.5339	4.9556	5.0224	4.9709	4.8738	6.1627	5.5756	5.394	4.5141	4.6112	3.4209	5.4158	5.0448	3.7527	4.9477	6.6662	7.3211	4.9754	4.7671	5.0781	5.5856	5.4436	4.7876	5.328	6.5193	6.1357	6.1305	4.5759	5.2824	5.8094	4.7485	3.8135	4.7975	5.202	5.6809	4.7192	6.0094	5.7626	5.3266	5.0126	4.8904	4.915	6.1554	5.946	4.2713	5.0117	6.0889	4.7186	4.2891	5.6619	4.6212	4.4874	4.2373	5.7626	4.9695	4.6317	6.4011	5.5527	4.1675	4.7661	4.8836	5.0678	4.7682	5.07	6.4965	5.2145	5.8785	4.8012	5.7671	5.465	5.3558	6.3377	6.624	6.3614	6.5415	5.6171	5.4019	3.9193	5.3248	7.0311
PF3D7_0415200.mrna1_1	PF3D7_0415200.mrna1_1;25	25	6.1845	5.9444	5.4552	6.5814	6.1946	4.5771	4.8817	5.1359	4.6188	5.7631	4.3169	5.7779	5.7645	4.8319	4.706	5.3872	5.3875	4.5046	4.8659	6.9982	6.5125	5.4938	5.1436	5.9665	5.4712	5.3632	4.2211	3.6415	6.6112	6.4938	6.9384	5.6235	5.876	5.7043	4.9982	6.33	5.5075	5.392	7.169	4.9593	5.5236	4.121	5.3473	5.6447	4.8048	5.5125	5.7004	7.1496	4.7463	4.9083	5.6165	5.9672	4.5033	6.1216	5.1946	4.9841	4.4496	5.9946	5.4522	4.6769	6.5119	6.631	5.4121	5.1243	4.7819	5.2137	4.0824	5.6473	6.8421	5.6896	4.8359	5.8844	5.7398	4.7398	4.6253	6.3266	6.7627	4.9588	6.7338	6.8267	5.517	4.5392	5.5103	7.0928
PF3D7_0415200.mrna1_1	PF3D7_0415200.mrna1_1;26	26	6.7116	5.3639	5.527	6.1641	4.2203	5.7498	5.8298	3.0496	4.9768	6.5922	5.9373	3.7908	5.2702	4.7076	5.4535	3.2464	5.5037	4.7761	5.2498	6.9912	6.3628	5.9001	8.1679	6.6275	6.8802	5.243	4.116	5.1239	6.9252	5.8875	6.7776	8.8825	6.6778	5.6851	4.9364	5.0144	5.2754	5.8243	7.315	5.2118	5.7983	5.4607	5.5033	6.5975	4.5904	4.5951	5.4393	6.5207	5.0613	3.6288	5.2961	4.995	4.9855	5.7858	5.7043	5.8465	4.9832	5.5625	5.437	5.1453	6.121	6.5151	3.9579	5.3298	5.3252	4.2273	4.634	4.9616	7.8092	6.1373	5.6996	5.1052	5.887	5.1906	6.1033	5.8629	6.8612	5.8146	7.2276	5.9146	4.5656	4.0618	5.9463	6.9832
PF3D7_0415200.mrna1_1	PF3D7_0415200.mrna1_1;27	27	6.2983	5.2494	5.7957	5.9288	5.4202	5.6879	4.8575	4.1497	4.6662	4.9141	5.1703	6.0938	5.4699	5.3201	5.5919	5.3484	5.7806	4.7861	4.8629	6.9679	6.2046	5.5577	5.3363	5.1699	4.4162	4.851	4.0652	5.5211	7.4028	6.1665	5.9208	5.0413	5.8992000000000004	5.238	5.5357	3.5607	4.7761	5.14	5.0883	5.6682	5.0054	4.4899	5.2754	5.275	5.7189	5.4124	5.8432	6.1574	4.2547	3.9699	5.2847	6.0468	5.6991	6.5038	4.8339	4.8639	5.4232	5.765	5.723	5.4676	6.009	6.548	4.9699	4.7751	4.61	5.435	5.3323	5.0618	7.211	4.4243	5.7266	4.6673	5.6778	5.3971	5.2498	5.5002	6.6712	6.7983	6.8683	6.6285	5.5176	4.4269	5.6929	5.6476
PF3D7_0415200.mrna1_1	PF3D7_0415200.mrna1_1;28	28	6.0568	5.5357	4.7608	6.0219	5.0738	5.812	5.9418	4.7236	5.5518	5.4951	5.2806	4.7334	5.4598	4.4033	5.7832	5.3565	5.5106	4.2854	4.6854	6.2424	5.2769	5.9338	5.359	4.5084	4.1803	4.5904	3.757	4.8758	6.8406	5.6943	6.6209	5.0067	5.7503	5.641	5.1473	3.8268	5.2012	5.2589	5.8741	5.7861	4.4607	4.7393	6.0226	5.6058	5.3583	4.8079	6.1685	6.6116	5.2102	6.5318	5.6229	5.3477	4.3413	5.3628	5.7013	5.3834	5.6656	4.7355	5.9903	4.0277	6.4653	6.9529	5.126	5.4748	4.5729	4.9528	5.029	6.0622	6.8045	3.9458	4.8792	5.2087	5.407	4.281	5.7485	5.8943	6.3163	6.3625	7.0102	6.6368	4.9991	5.5426	6.6219	7.1662
PF3D7_0415200.mrna1_1	PF3D7_0415200.mrna1_1;29	29	7.0148	5.7145	5.1367	5.9612	5.0027	5.466	6.0321	4.9718	4.986	5.1202	4.7949	3.5311	6.045	4.3695	5.0343	5.7412	6.002	4.2735	5.1882	7.1586	6.0834	6.5086	5.8664	6.027	7.0907	5.6138	4.4529	5.1902	6.8716	6.0201	6.8586	4.5014	6.6619	6.0385	4.2063	3.6781	4.8625	5.9711	5.511	5.7594	5.1359	3.9117	5.1787	5.7711	5.0592	4.8699	5.3259	5.1223	5.3813	5.7101	8.4659	5.5601	5.5951	6.1326	5.6968	4.7393	5.1587	4.6479	4.6741	4.9523	6.2937	6.1671	5.594	4.9635	4.8669	5.2802	4.7208	4.7027	7.9118	6.0457	4.5447	5.5969	5.7727	5.0717	5.6943	6.8556	6.4041	6.7206	6.2307	5.3933	5.3775	5.4816	6.0213	7.8043
PF3D7_0415200.mrna1_1	PF3D7_0415200.mrna1_1;30	30	6.3129	5.7208	5.6602	6.3223	6.0016	5.1404	5.1546	4.4303	4.9059	6.4534	5.337	4.7986	5.5711	3.2219	4.5198	5.1198	4.6792	4.4476	5.5635	7.443	5.879	5.9873	4.464	5.9312	5.4728	4.8649	4.7371	4.8768	6.8135	5.8074	6.3282	4.9887	6.3114	5.4005	5.2126	4.0747	4.9509	5.5711	6.4992	6.0103	4.9905	5.983	5.4812	5.2761	6.054	4.7148	5.8349	10.8537	5.6982	5.6539	5.5438	5.9741	4.0009	5.3107	5.5641	4.5354	5.2943	5.1771	5.572	4.3462	6.0674	6.511	5.7779	5.5711	6.1085	5.3896	5.7827	5.3487	6.8972	5.0695	4.4568	5.2188	6.0184	5.4502	5.8839	6.8557	6.3787	6.4175	6.492	5.2832	5.6358	4.8505	5.3288	7.7018
PF3D7_0415200.mrna1_1	PF3D7_0415200.mrna1_1;31	31	7.8491	5.4712	5.4525	5.2453	4.712	4.9174	4.7032	4.157	5.1396	7.5143	6.0749	5.0566	6.0464	4.4283	5.0295	4.6141	4.963	4.337	4.5963	7.0286	8.2043	6.2434	7.2994	5.7241	5.6548	5.8512	4.2472	4.441	7.2525	6.2623	6.8401	5.3778	4.6707	5.5919	5.2407	5.4456	4.6685	6.1755	6.2418	2.7115	4.4581	4.9241	5.8395	4.7955	5.6264	3.9846	5.1465	6.5911	5.9982	6.3386	5.0985	4.7565	2.4621	6.5261	5.6985	4.3291	5.7926	5.8721	5.2373	5.5509	6.2096	6.6226	4.3255	5.2453	5.77	5.44	4.2487	5.4396	6.79	5.5871	4.4594	5.4373	6.8551	4.431	5.2976	6.1743	6.8246	5.2304	5.9866	6.1544	5.0058	4.8309	5.6851	7.1879
PF3D7_0415200.mrna1_1	PF3D7_0415200.mrna1_1;32	32	6.9115	5.3431	5.257	6.1075	5.8527	5.6047	5.6545	5.0094	5.0531	6.3359	6.3001	4.7506	5.3761	5.0466	5.585	5.4735	5.211	3.3377	5.0802	6.2928	5.5922	6.2302	5.4963	5.8326	5.4565	5.522	5.9676	5.2772	6.5409	5.6786	6.1831	5.013	6.8427	5.4725	5.2623	5.7415	5.4647	6.2112	5.8001	5.1383	4.8943	5.0259	4.986	5.6571	4.6741	4.7458	4.9768	5.9674	3.7268	5.142	6.6075	5.4634	5.3823	6.0564	4.6662	4.757	5.2426	5.8143	5.1922	5.2551	6.1865	5.4874	4.7996	5.2441	5.0583	6.1451	5.3968	4.9832	6.9466	5.1671	6.0605	5.5103	6.2163	5.7159	6.212	7.724	7.6489	5.8268	6.0409	6.0542	4.9891	4.6088	5.2334	7.1346
PF3D7_0415200.mrna1_1	PF3D7_0415200.mrna1_1;457	457	6.4678	6.189	10.4675	6.8969	4.7965	6.5111	9.8564	9.653	4.1827	7.0929	6.781	5.9451	5.2498	3.4396	5.7684	5.6988	9.9588	5.7151	5.8268	7.1871	5.5892	5.8515	7.0607	6.713	7.0366	4.934	5.4841	4.8822	6.8067	6.609	7.2084	6.6632	6.7147	7.2721	4.7897	5.1886	5.3579	5.5768	5.6775	5.0785	4.0295	4.5509	6.0779	7.5005	5.4761	4.5699	5.7112	8.5254	4.0942	5.7503	6.669	5.9533	4.1875	8.1674	6.5612	5.2906	5.4525	5.4809	5.6622	6.6993	7.2828	6.586	9.0087	5.1819	7.413	5.62	5.7552	5.7236	7.6866	6.796	6.405	5.5481	6.3298	5.8951	6.7586	7.105	7.4757	10.3229	7.4974	7.6925	5.8186	5.6932	6.42	7.3145
PF3D7_0415200.mrna1_1	PF3D7_0415200.mrna1_1;458	458	7.8585	5.7589	13.4006	8.923	4.8797	9.4636	10.11	11.8717	4.9823	7.6462	8.4978	9.1216	8.3565	6.0839	8.866	5.9076	12.0799	7.3131	5.9435	7.1603	9.3712	5.5286	7.8216	7.769	7.6392	4.6223	5.2067	5.9995	7.4113	10.1723	5.7355	6.9348	8.1652	8.6217	4.2456	4.7949	5.0959	6.3239	10.1034	5.745	5.6106	5.4303	7.5409	8.8716	8.2433	7.8461	7.487	11.3465	3.3349	5.3733	8.8194	7.0727	6.7791	8.3996	11.3311	8.0996	5.6115	5.6352	7.6844	8.354	6.5278	6.7914	12.3893	6.6911	10.0156	7.0681	4.9796	5.4463	6.8702	10.8811	8.515	5.1014	6.6446	7.6495	8.6416	6.7497	7.6061	11.2496	7.9911	10.1728	6.5689	5.4896	6.2776	6.3432
PF3D7_0415200.mrna1_1	PF3D7_0415200.mrna1_1;459	459	8.9923	6.0219	13.1308	9.4213	4.7382	6.4124	10.2766	11.9044	3.6112	9.3746	7.4961	7.4672	8.9284	3.4168	6.9942	6.1819	12.1658	7.0833	5.6171	7.2761	8.3139	4.4594	8.0573	8.7296	8.15	4.433	4.3169	5.7263	6.8103	11.119	5.6124	7.2965	8.1102	8.6131	5.0308	4.8369	5.6085	6.1977	9.288	6.2913	4.6218	5.5242000000000004	7.4124	8.6448	9.8687	7.7542	6.7943	10.1984	4.7866	6.2787	7.6112	6.829	7.2512	8.33	10.7088	8.3285	4.2683	6.5002	7.4101	8.6869	6.4656	6.984	11.5329	6.4619	9.8227	6.3875	4.3291	5.5072	8.0039	10.0963	8.5345	6.31	7.1684	7.0319	8.5352	6.3757	7.6611	11.3906	7.929	10.1348	6.3968	5.9809	6.4021	7.2027
PF3D7_0415200.mrna1_1	PF3D7_0415200.mrna1_1;460	460	9.1108	8.9877	13.552	9.4202	4.9136	9.0889	10.6194	12.0752	2.3868	8.5521	9.4793	8.8449	9.4956	5.1985	9.2727	5.5195	12.3831	7.0856	4.2141	7.4909	12.4627	4.9759	8.1822	8.2895	8.0862	5.1938	5.7013	4.8089	7.1315	12.8999	6.2547	8.1994	8.5199	9.0546	4.7355	5.3143	5.9672	7.2819	11.5293	8.3694	5.5711	4.9312	7.7664	9.0605	9.9807	8.6513	8.3174	11.5721	4.8958	5.9907	7.4176	7.3511	6.9371	8.2363	10.6874	8.9909	6.0088	7.5388	8.0805	6.5555	7.2237	6.8515	11.8089	6.785	10.4067	7.2858	5.0112	5.9697	7.771	10.8804	8.6429	6.2365	8.6189	8.4654	6.9195	6.9885	8.5303	11.5459	8.3483	10.3656	7.4044	6.0845	7.2673	7.1227
PF3D7_0415200.mrna1_1	PF3D7_0415200.mrna1_1;461	461	8.8422	8.7304	12.9029	9.1287	4.3964	9.0999	10.2812	11.7444	3.5497	8.034	8.9148	8.3141	9.1409	4.1102	9.1872	5.1815	12.3287	6.6635	4.8768	7.2687	12.4587	3.8339	7.879	7.8795	7.9836	3.6826	5.9855	5.9579	7.512	13.1268	5.8199	8.2519	7.7324	8.2409	6.3531	3.3896	5.1318	6.7134	11.0801	7.5218	5.3809	6.0982	7.1397	8.1114	8.0814	8.5269	7.6571	11.2308	4.2765	5.6132	6.9848	5.6223	6.575	7.9509	10.2357	9.0935	6.2405	6.5466	7.2898	6.5062	6.643	6.3512	11.5832	6.0224	9.3684	8.2067	4.4515	5.1206	7.2105	9.8901	8.6087	5.779	8.2703	7.9019	8.94	7.0976	7.9548	10.3785	7.5076	9.6538	6.8554	5.6899	6.2791	8.358
PF3D7_0415200.mrna1_1	PF3D7_0415200.mrna1_1;462	462	7.7399	9.4617	13.5232	9.3613	4.0993	9.2833	10.5747	11.8192	4.6859	7.8232	9.2254	8.269	9.2042	4.0721	9.5321	5.4219	11.8586	6.7281	4.5053	7.9554	13.2541	5.4476	7.9714	8.6394	8.2919	3.9955	5.1436	5.4229	8.0064	13.6772	6.3198	6.8623	8.6366	8.958	5.5367	3.4263	5.6862	8.1333	12.0965	9.0646	5.3074	5.5075	7.4109	8.3178	7.4972	8.805	8.2583	12.0064	3.1408	3.3868	6.6482	6.0667	7.2082	5.7716	11.0133	8.9587	6.6696	7.0547	8.0239	5.7115	6.4227	6.8167	12.2229	6.9694	10.2496	7.7024	6.0745	4.7247	7.5736	10.9892	8.7557	6.9363	8.7312	7.8928	6.8716	7.3605	8.3933	11.0039	8.2206	10.1687	7.5611	6.0292	5.6781	7.9543
PF3D7_0415200.mrna1_1	PF3D7_0415200.mrna1_1;463	463	6.6807	9.3663	5.7698	7.0721	4.8644	9.1991	5.7578	6.9703	4.3985	7.3599	6.1715	8.2555	6.6045	5.6781	9.5104	5.3813	7.0788	5.9768	4.8207	7.1073	12.5626	4.5892	8.2854	8.7158	7.1227	3.6369	5.5188	5.2716	7.797	13.3194	6.3509	7.7287	8.4529	7.2246	5.3761	4.8212	4.4621	6.6058	11.6312	8.6277	4.6826	5.8324	6.611	7.1605	5.3056	8.8422	7.0704	11.7494	4.9791	4.8465	6.7879	6.3404	7.8847	5.8887	8.294	9.0116	4.3161	7.2588	8.2643	7.605	6.97	6.3794	8.4559	4.9402	6.62	7.0593	3.3757	5.4216	8.0965	8.5431	8.5817	4.5053	8.7969	8.1685	8.0526	6.9558	7.7811	7.3573	6.0654	6.762	7.545	5.3709	5.4476	6.2075
PF3D7_0415200.mrna1_1	PF3D7_0415200.mrna1_1;464	464	6.5664	8.3682	5.4944	5.1779	5.9279	8.8971	5.6974	4.3363	3.5644	7.6834	7.0915	7.0296	5.5033	3.7814	8.1736	6.0913	4.6294	4.5173	4.047	6.7794	12.6361	6.3127	8.0483	8.3135	6.278	1.8319	5.195	4.1827	8.153	13.3251	6.3418	7.6278	7.954	6.6402	5.093	4.8919	6.3913	6.8963	11.2677	7.9699	4.2547	4.917	5.6305	6.7447	5.439	8.2301	6.7862	11.1599	4.682	5.4692	5.5759	5.8924	8.2806	5.9196	8.4444	8.393	4.4026	7.2393	7.6138	6.4652	7.0884	6.732	7.3101	5.51	6.453	7.0201	4.054	4.6485	8.187	8.5534	8.0407	4.3868	8.933	8.1092	6.6943	6.7888	8.8649	7.2347	6.6423	5.2702	7.6628	7.0308	6.334	7.5148
PF3D7_0415200.mrna1_1	PF3D7_0415200.mrna1_1;465	465	7.0677	9.1936	4.8669	6.5555	5.2824	8.8527	5.7173	5.7361	5.1811	7.6426	7.2348	6.8705	6.496	6.3894	8.8591	5.8462	6.4494	4.8001	3.9505	7.4755	12.7005	5.2399	8.8908	9.5777	6.4527	3.4316	5.3031	4.4336	7.1473	13.0715	5.8063	8.2687	9.2359000000000009	7.2783	5.1639	4.3491	7.201	6.4141	11.939	9.3802	4.6294	5.6038	5.5033	5.8997	6.3809	8.4178	7.0169	12.1863	4.6747	4.9837	6.0433	5.8625	7.1876	6.2944	8.1591	8.4426	4.1898	7.8119	7.2177	5.4643	6.8844	6.7981	8.329	5.1432	5.2525	7.6736	4.934	5.8627	7.0267	8.9072	8.2591	5.6656	9.2483	7.4097	6.7009	7.3639	7.6467	7.7578	6.4606	5.9112	7.944	2.4515	6.3988	6.3343
PF3D7_0415200.mrna1_1	PF3D7_0415200.mrna1_1;466	466	7.4884	10.0623	5.6659	6.2711	6.2707	8.8017	5.1611	5.2396	4.4744	8.0849	6.2974	6.9271	6.3203	6.0277	8.988	4.9198	5.9054	5.9928	4.5223	7.3841	12.8126	4.7164	9.1041	12.3808	6.6428	4.8435	3.6982	4.582	8.1732	13.3894	6.419	9.5756	12.578	6.5365	5.3892	5.1035	7.7756	7.3717	12.512	10.1485	4.0418	6.1483	5.3667	5.5783	7.2732	8.6179	7.0878	12.3648	6.0561	5.3012	5.9625	6.0607	8.5678	6.5705	9.2046	8.9051	5.029	8.3719	7.7481	6.0047	6.8461	6.5275	7.9112	5.204	4.6299	8.3411	3.6915	4.9968	7.7823	9.3672	8.3243	5.0527	10.0739	7.0905	7.0011	7.6053	7.9131	8.0194	6.7281	7.1457	8.4666	4.7751	5.6662	7.547
PF3D7_0415200.mrna1_1	PF3D7_0415200.mrna1_1;467	467	9.4478	6.4022	6.5738	7.1776	5.0312	9.3328	6.2559	5.0955	5.1502	9.3539	6.9216	7.2834	6.719	5.8102	9.5617	6.278	5.7562	5.6639	6.7133	8.0584	11.7991	5.2563	8.7589	8.7212	6.4026	5.9392	5.2319	5.4973	7.9753	12.5841	6.2544	8.9647	8.7402	6.972	4.7506	5.4925	8.5451	7.2964	8.4504	7.6401	5.7761	6.8137	5.7751	5.4786	9.5122	8.5859	7.4788	8.388	6.586	5.1851	6.4946	5.4598	8.8989	6.1214	8.5315	9.127	5.8395	7.6083	7.4588	11.4883	7.3671	7.0376	8.6371	5.6064	5.6721	8.3809	6.7458	5.9076	8.3897	9.041	9.0436	5.489	9.5265	6.765	10.7737	7.6742	8.1892	7.1858	6.8636	7.3021	8.6316	7.2452	7.1784	7.9659
PF3D7_0415200.mrna1_1	PF3D7_0415200.mrna1_1;468	468	9.0912	6.19	5.3834	6.8841	5.4482	8.7222	5.7552	2.1309	5.0963	8.9024	5.9136	7.4562	6.3461	4.8354	8.8834	5.8629	5.5868	5.3882	5.2795	6.4795	9.2681	5.359	8.2838	8.8413	7.138	5.2555	4.3639	5.6314	7.6831	9.1461	6.2606	7.8634	8.3081	7.352	4.859	4.7153	8.619	8.5468	7.4964	5.6415	4.3038	5.0233	6.4258	6.5228	8.5066	6.2806	7.5532	7.6373	5.9217	5.9754	4.9336	5.9777	8.0187	5.804	8.2623	6.7486	5.8158	7.6753	7.3043	7.1393	7.5382	7.2056	7.8009	6.5654	5.5981	8.3891	4.4222	5.8647	7.5604	8.8992	6.2713	6.6772	8.654	6.8622	7.2943	7.3584	8.7168	7.5316	6.4568	6.4893	10.0883	5.2987	6.9135	7.606
PF3D7_0415200.mrna1_1	PF3D7_0415200.mrna1_1;469	469	8.3481	5.6591	5.2498	5.3667	5.1077	9.0282	5.7164	4.7511	4.0496	8.1591	6.2839	8.3402	6.0334	3.9155	8.9417	5.2957	5.3865	4.7824	4.4046	5.4751	8.3483	3.3477	7.0771	8.5313	5.0325	3.8777	4.6112	5.1342	5.7134	8.2708	5.7639	6.8622	8.5544	6.4328	3.4931	3.2172	8.4629	6.3985	7.616	4.9667	5.0721	5.6687	5.7074	4.8846	7.7685	6.28	6.713	7.2262	5.1731	4.7808	4.9777	5.478	8.4373	6.0319	7.1471	6.8403	5.1085	7.0277	6.5129	5.5043	6.8489	6.6479	8.8669	4.3868	4.5558	8.0364	5.272	4.7892	6.4645	8.1143	6.3114	4.8485	8.7742	6.4194	6.2325	7.8001	7.7344	7.3189	6.2793	6.1229	8.6778	4.7929	5.6147	6.8152
PF3D7_0415200.mrna1_1	PF3D7_0415200.mrna1_1;470	470	8.1757	6.1336	5.6401	5.5759	5.1412	9.5729	5.0505	3.6769	3.319	8.476	6.44	8.9231	5.4607	4.6508	9.2648	5.8694	4.8135	4.382	5.1973	5.9258	8.4801	4.4148	7.4983	8.5993	6.451	3.9727	4.8875	6.1249	5.7944	8.2995	6.2302	6.8845	8.2382	7.0308	5.4676	4.0798	8.5531	6.7863	6.8086	6.1131	4.9136	6.1665	5.5705	6.0505	7.5326	5.689	6.9473	6.4168	5.1695	5.021	5.6467	6.1035	8.7875	5.5345	7.1162	6.3738	5.5969	7.4518	7.0503	4.9713	7.4976	6.6532	8.4027	5.7827	4.281	8.5753	5.0413	5.0579	6.9477	7.6126	6.5171	5.4761	8.5489	6.9871	6.732	7.6407	8.1251	7.6342	6.5627	5.2909	8.4213	4.842	6.323	7.0561
PF3D7_0415200.mrna1_1	PF3D7_0415200.mrna1_1;471	471	9.0726	5.5907	5.9982	6.9703	5.2653	7.6371	4.6129	5.966	4.144	8.8355	5.9045	8.5952	7.6198	6.0596	7.3224	5.2913	5.3851	5.033	5.6927	6.3549	8.0272	4.7175	7.8721	9.6483	5.302	3.5198	5.3448	5.2365	6.4393	7.2836	6.4222	7.4714	9.4503	7.3813	5.4941	3.7729	8.9751	7.0253	7.648	6.5243	5.6407	5.2735	5.1194	5.7296	8.7749	7.0373	7.041	7.3531	5.354	5.4976	6.0866	6.0391	8.9091	5.8063	7.4301	6.2696	6.3207	6.6844	6.8436	5.7905	8.232	6.5782	9.448	5.5856	5.6014	8.7593	2.9279	5.9231	5.7436	8.2946	6.4933	6.7958	8.7772	7.3175	6.9921	8.2073	8.422	8.1926	7.2353	6.9647	8.906	5.0461	5.7129	7.8059
PF3D7_0415200.mrna1_1	PF3D7_0415200.mrna1_1;472	472	8.7123	6.2061	7.0764	6.4146	5.8442	7.9103	5.8748	6.2128	4.1993	8.6614	7.4278	9.4437	5.4269	5.2203	7.9032	6.3127	5.4692	5.191	6.3667	6.7079	8.8742	4.3016	8.1572	9.0198	7.6986	3.5373	5.4998	5.3875	6.471	8.3837	6.732	8.3364	9.0795	7.453	5.4588	4.723	8.8934	6.9578	8.2162	6.6225	4.4874	5.4383	5.7874	4.3306	8.0407	6.9136	7.4808	8.0104	6.2931	5.5065	5.6032	5.9669	9.2757	5.9632	7.6487	7.1322	6.0221	7.1575	7.16	9.087	8.2613	6.9171	8.3736	5.8841	6.5932	8.9667	5.8919	4.3009	8.0826	8.6996	7.1525	6.3521	9.1675	7.4185	9.5508	7.9657	8.297	7.373	7.1688	5.3441	8.9193	5.0557	6.6689	7.4446
PF3D7_0415200.mrna1_1	PF3D7_0415200.mrna1_1;484	484	7.1549	5.812	5.4702	5.6082	4.9672	8.8011	5.1615	5.0527	3.332	7.3235	5.4976	6.4401	4.9481	5.1775	8.9477	5.7679	5.4525	5.1371	4.5491	7.0397	8.3322	4.8027	6.5674	7.189	5.671	4.6548	4.5945	4.1969	7.5412	7.3578	6.2338	6.1328	6.6382	5.7112	4.4074	4.3477	4.5166	5.5226	6.071	4.4731	4.269	4.957	4.6826	4.3854	6.437	5.348	6.2232	5.5583	4.6035	3.2987	6.2724	5.2828	4.673	5.1969	7.5738	4.8104	5.1723	10.5882	6.7428	3.6427	4.6112	7.1236	7.6032	4.6656	7.2561	7.005	4.4316	6.0742	5.8748	7.4948	5.1558	5.8369	11.2813	7.613	5.5323	5.1081	7.7927	6.4234	5.6859	5.8897	7.524	3.0444	5.797	6.5261
PF3D7_0415200.mrna1_1	PF3D7_0415200.mrna1_1;485	485	11.1006	5.7918	5.1522	7.0771	4.1194	9.891	5.7049	5.0921	4.8679	10.2528	6.4853	5.6241	7.6496	5.1148	9.5963	5.845	5.3041	6.4681	5.0997	5.1052	9.183	4.4874	6.4119	9.7237	6.5214	5.7104	7.5065	4.7576	5.4666	7.444	6.4933	5.3388	9.7645	7.3868	5.8958	5.8866	4.1835	6.0261	11.1835	2.5607	3.7485	5.7409	4.5204	4.7197	10.6166	9.3432	5.963	11.1319	4.5783	7.4294	6.0277	6.4063	7.5352	6.017	6.4351	10.1072	4.9832	7.6773	7.4266	8.8183	6.299	6.5259	7.8767	5.0942	7.9249	5.1583	4.0444	5.3012	4.7082	7.0164	10.1486	5.5207	9.2925	8.1913	8.8433	6.83	8.2074	6.8562	6.4241	8.2096	6.0308	5.3129	6.0431	5.1243
PF3D7_0415200.mrna1_1	PF3D7_0415200.mrna1_1;486	486	7.1342	5.6988	4.7639	5.2664	2.6439	8.8558	4.7996	5.5333	2.7463	7.1413	5.4303	4.6702	4.9165	3.7093	8.5114	4.9528	5.3477	3.5336	4.7798	6.0768	9.2134	3.7602	5.6665	5.9326	5.5699	5.4976	5.9083	4.5336	6.0485	6.6615	6.1449	4.8314	6.5192	5.6389	5.0418	5.4951	5.1412	5.4138	5.3384	4.0461	4.0522	3.9882	5.2157	5.9575	6.8026	4.6519	5.9352	6.0195	4.6741	5.8709	5.1391	6.5226	5.7101	5.9091	5.4158	4.5814	3.2016	6.7879	6.7841	5.3252	4.811	6.78	6.3649	5.5497	4.5862	5.4883	4.511	5.406	5.6441	6.2692	4.1432	4.9035	7.564	7.0191	6.1653	6.2236	8.0593	6.9689	6.6495	5.712	5.5419	5.4624	5.8977	5.0479
PF3D7_0415200.mrna1_1	PF3D7_0415200.mrna1_1;487	487	7.0817	5.6769	4.1489	5.7879	4.4951	8.7579	5.0461	3.7442	3.841	7.1113	5.2396	6.2315	5.4611	4.2943	8.7206	4.7021	5.6256	4.6662	5.0708	4.3161	9.0609	4.2487	5.0112	6.6447	6.2651	5.7565	4.4114	3.5033	5.6401	9.2505	5.9331	3.6369	8.4455	4.8425	5.4967	4.5292	5.6539	5.6206	8.9153	3.7225	3.0303	3.6542	6.0061	5.8595	5.849	5.1542	6.1886	10.0265	4.7115	6.6899	6.2628	6.2733	6.1475	6.5884	5.3947	4.9088	5.1695	4.9227	6.2961	5.0081	4.8753	6.1731	6.8186	5.4793	6.005	5.5586	4.5385	5.3132	5.8115	6.3455	5.5847	4.8248	6.78	6.8305	6.535	6.2966	8.0603	6.3551	6.3045	5.1687	5.9088	4.3205	6.3067	5.4627
PF3D7_0415200.mrna1_1	PF3D7_0415200.mrna1_1;488	488	6.8511	5.4326	4.4906	3.9241	1.4276	9.5842	5.4548	4.934	4.5644	6.4575	5.8743	6.7075	5.4266	4.5577	8.9949	4.0644	5.1461	6.5907	3.3813	6.1173	9.4784	3.8166	5.1719	7.3057	5.6194	4.6588	4.9878	4.4243	7.3531	7.1205	6.4676	6.0802	7.1937	5.8858	4.5552	5.3078	4.5981	9.7932	11.6641	2.5311	4.7913	4.6212	5.0453	6.4053	6.1127	4.8146	9.1246	12.5436	3.6713	5.1886	6.0339	6.6101	6.3489	6.0299	5.8245	4.5692	5.0246	6.0787	8.1572	4.8079	5.6772	6.8527	6.3815	7.9646	5.5972	5.8512	5.5419	5.6843	6.5674	6.8348	4.2772	5.0785	7.2557	7.8887	5.6702	6.1665	7.6346	5.8248	7.6712	6.1398	6.6922	5.7613	6.7373	6.6039
PF3D7_0415200.mrna1_1	PF3D7_0415200.mrna1_1;489	489	10.3237	6.0783	4.8575	6.0947	4.541	8.2077	6.1886	6.367	4.1882	10.4834	6.4699	7.6342	6.6751	4.2698	8.5454	5.3796	6.3749	6.2821	5.9026	6.8644	9.5527	4.5759	5.6384	7.0695	6.9189	4.8283	7.5951	4.0312	7.7138	8.9468	6.5384	4.5148	7.0065	7.1172	6.2388	7.7254	5.1453	11.2511	12.3979	5.3768	5.0704	4.8953	6.0197	5.3205	10.2908	7.7623	11.1556	12.4735	2.1309	4.6035	6.5184	6.5622	8.1248	7.3237	6.3597	8.6772	5.55	5.4744	8.7393	9.9365	5.7908	7.0797	6.8953	8.4181	5.0913	6.0475	6.0226	6.8881	7.1665	6.6736	9.1401	6.3052	7.4015	8.477	10.0219	5.8785	8.2256	6.5472	8.5753	6.3264	5.6308	5.7996	7.4124	6.3604
PF3D7_0415200.mrna1_1	PF3D7_0415200.mrna1_1;490	490	7.0736	6.2294	5.2304	5.8171	3.9174	7.7473	5.6029	7.0075	3.3854	6.8739	6.5477	7.6453	5.4598	4.4476	8.3083	4.8258	5.4944	7.7291	4.1408	6.0674	10.0467	1.0356	6.3439	6.2598	7.3304	5.1094	7.1092	5.2972	6.8324	8.1055	6.9535	4.9937	7.3298	6.3275	5.2059	6.1751	3.5521	10.7548	11.8121	5.0076	4.6124	4.8374	5.7425	5.5683	6.4922	5.9955	10.538	12.1791	2.6826	5.7358	5.8714	6.3544	6.574	5.4522	6.9507	6.0119	4.6679	5.9079	8.0531	6.7115	4.7382	7.0911	6.5111	8.0247	4.7043	5.9373	5.7098	6.5279	7.6147	6.4436	5.975	6.3471	6.9246	8.0513	8.1474	5.7244	7.5097	6.962	8.2946	5.5895	6.7342	5.9676	6.6462	7.5237
PF3D7_0415200.mrna1_1	PF3D7_0415200.mrna1_1;491	491	7.8095	5.6899	5.5018	6.027	4.3937	7.68	5.3071	5.847	4.1914	8.0592	11.6194	6.3954	5.4728	5.7931	7.6549	5.1906	5.0501	6.7351	4.6736	5.7093	9.0557	4.4951	5.7703	6.1414	5.8442	8.0693	6.2422	5.1206	6.1123	8.126	6.5848	5.3273	6.9158	5.8654	8.1757	6.5847	9.3542	10.5139	11.3784	4.2824	4.2426	5.7866	6.4135	4.9946	6.9754	5.6032	9.7876	11.9892	5.3896	6.9619	5.5173	6.5087	4.9653	5.4935	5.3551	5.1631	8.1411	4.8914	7.8257	7.1892	4.4957	6.8006	5.1643	8.0942	6.2546	5.7525	5.4525	5.8699	6.8672	6.1677	5.36	8.6962	6.3952	7.9706	7.4519	6.023	7.9065	5.3558	8.4791	7.0218	5.9269	6.2589	7.2172	5.5665
PF3D7_0415200.mrna1_1	PF3D7_0415200.mrna1_1;492	492	7.8491	5.5348	6.2828	5.916	4.2449	8.2615	4.0661	5.7002	4.3743	8.091	12.2022	6.1311	5.7227	3.856	7.8494	4.9203	5.6924	5.9544	5.0076	6.843	9.1981	5.3484	5.353	6.2544	4.8629	6.3906	6.7776	5.3448	6.8733	8.8766	7.1394	5.392	7.1651	6.6144	7.2644	6.547	9.9479	10.3858	11.1308	5.3241	5.6467	6.8314	5.5699	5.2698	7.0928	5.2149	10.5084	12.0119	4.3132	6.0485	5.842	6.5662	5.2087	6.7237	6.1408	6.3546	9.3566	5.8814	7.6206	5.9875	4.9198	6.5558	6.4254	6.7403	5.9889	5.4506	5.2743	6.7995	6.6639	6.0219	5.3331	9.8918	7.9874	8.0873	7.5783	5.3702	7.4213	6.1961	7.1174	6.4136	6.6629	5.6562	7.5632	6.4303
PF3D7_0415200.mrna1_1	PF3D7_0415200.mrna1_1;493	493	8.0248	6.0839	8.6698	5.9702	4.5116	8.4357	6.1599	6.8161	5.0453	8.2927	12.1252	6.0841	5.4145	4.8339	7.8068	4.9265	6.049	6.1639	5.5844	6.2042	9.2548	5.9837	4.4423	6.8642	5.9891	7.8817	6.8084	6.1254	6.8864	9.1801	7.7047	3.7409	7.9174	6.5373	8.321	6.9467	10.954	9.7069	11	5.3487	4.1293	6.973	7.2822	5.4825	7.6564	6.2034	9.2779	10.9923	5.8497	7.5504	4.9986	8.2622	5.155	6.9529	6.0618	6.7562	10.9707	6.4671	8.4603	7.1535	5.2913	7.0788	6.5974	7.9736	5.9362	6.0732	5.2157	7.5059	7.6676	6.9085	5.615	10.9778	7.3817	8.3863	7.2052	7.101	8.1731	6.3731	8.2435	7.2304	6.9212	5.814	8.4509	7.6642
PF3D7_0415200.mrna1_1	PF3D7_0415200.mrna1_1;494	494	8.1126	6.7078	7.5696	5.797	4.5759	8.9635	5.8222	7.137	5.5963	9.059	12.2687	6.6646	6.0892	5.8099	8.6988	6.1313	6.1449	7.5868	6.0295	7.2382	9.7624	5.1276	6.398	7.5978	6.0522	8.2163	8.6481	4.8841	7.1119	9.9147	7.206	5.953	8.7301	7.1706	8.3244	8.4961	11.5721	11.3692	11.6211	6.7093	6.5122	7.5133	7.2207	6.3999	7.2298	6.5437	11.1732	12.2838	5.636	8.2118	6.1948	8.4398	5.8001	7.9228	7.0604	6.7578	9.6821	6.4058	8.1531	7.7364	7.4882	6.5736	7.4589	9.24	7.057	7.2969	4.9681	7.2751	7.0558	7.8207	5.3995	10.1165	8.2563	9.0741	8.1193	7.1049	7.8889	7.3451	8.9334	7.8122	7.0155	6.3766	7.9914	6.9368
PF3D7_0415200.mrna1_1	PF3D7_0415200.mrna1_1;495	495	9.0862	10.3345	9.1136	7.0136	6.5412	8.9442	7.012	7.0478	7.8252	9.4039	13.6798	7.1374	6.8058	6.8947	8.748	7.0241	6.8357	9.2723	6.3975	7.9587	10.0294	8.8297	6.2889	6.8962	7.3831	7.34	7.7332	5.4356	7.7379	9.1694	8.6778	6.5469	6.5143	8.0352	8.3447	7.1919	12.3222	12.583	11.773	9.7252	6.6174	8.6145	9.099	7.0245	8.0494	10.0535	12.7668	12.1102	8.2539	10.4665	6.0101	9.0013	5.1123	8.5464	8.4522	10.3738	10.6998	7.2825	7.4306	9.6411	6.5844	7.961	6.5947	9.9447	8.0267	6.7862	7.2256	7.5104	10.8667	8.6209	9.2023	9.894	8.3763	8.0408	10.0083	6.8162	8.3679	7.4286	10.4002	8.4944	6.7365	8.1158	7.683	9.9905
PF3D7_0415200.mrna1_1	PF3D7_0415200.mrna1_1;496	496	8.4418	8.5609	9.0758	6.293	5.8392	8.3716	6.2205	7.1241	5.394	9.2219	13.242	6.9064	6.3667	6.2399	8.2706	6.8323	6.1064	7.1504	6.9688	6.7471	8.8237	8.6116	6.5689	6.7344	5.8138	6.9875	6.9941	6.4325	6.9297	7.8278	8.1468	5.8958	7.3677	6.5281	7.8023	7.9497	11.6348	9.0988	11.2177	7.9295	5.1993	7.5837	6.8497	5.4121	7.7477	8.0861	8.7435	11.3238	7.9196	7.5517	6.6169	7.9624	6.0757	8.3093	7.8929	8.692	11.6719	6.6784	6.8279	8.4625	5.0072	7.2769	8.8828	8.0595	8.0235	6.6871	7.4132	7.4036	8.6454	8.5996	7.4211	11.3713	8.3009	7.9656	8.9705	6.776	8.3508	6.757	8.6153	8.8835	7.3459	7.7071	8.2821	8.1447
PF3D7_0415200.mrna1_1	PF3D7_0415200.mrna1_1;497	497	7.9466	6.4591	8.4454	5.4289	4.8595	9.6058	6.218	5.6753	3.281	8.4768	11.7156	6.5466	6.3216	3.7279	9.3884	5.6814	6.467	6.5587	6.8959	6.2837	8.416	5.7035	5.8186	7.5331	6.2475	6.6675	5.408	5.9533	6.1233	7.9834	7.7659	3.106	8.051	5.6026	7.075	5.9484	9.7703	5.8102	10.7439	5.1691	6.1675	6.7384	6.132	5.9333	6.8633	7.8863	5.4874	10.6585	6.4962	7.9536	6.0376	7.0567	4.8125	6.4021	7.8765	8.2042	11.7797	6.6452	6.2188	6.2774	5.4598	6.2769	8.268	7.3599	7.9665	7.261	5.3273	7.9563	7.3423	8.3751	6.8407	11.1038	7.3927	6.7196	7.325	5.5466	7.6528	4.7268	7.7653	8.3491	7.5959	5.3212	7.9648	7.2684
PF3D7_0415200.mrna1_1	PF3D7_0415200.mrna1_1;498	498	8.0547	6.3187	7.3807	6.1173	3.5198	9.5501	6.7424	5.7151	4.5454	8.4399	12.6259	6.2026	5.911	5.1135	9.6315	5.4545	5.9162	7.9121	5.2679	6.2221	8.5549	9.0891	6.0613	5.3674	5.9635	6.1307	5.4205	5.0913	7.1574	8.1887	8.3142	5.2338	5.9196	7.3042	6.7816	6.5702	9.7301	5.5298	10.8398	5.8349	6.7867	6.6588	7.3744	5.6769	7.8202	6.4068	6.1898	10.9271	7.6022	9.86	6.4336	6.8793	5.7743	6.7467	7.0657	6.8923	11.2184	6.3947	6.2472	6.2176	5.3579	8.9487	8.7303	7.3769	6.068	5.6775	5.8765	6.6082	7.316	8.3058	5.8326	9.2542	7.5598	7.293	6.7627	6.567	8.3495	7.3864	7.41	7.1326	6.4157	6.0839	6.9235	7.0777
PF3D7_0415200.mrna1_1	PF3D7_0415200.mrna1_1;499	499	7.9456	5.9279	9.8471	6.8742	5.9554	7.2743	6.0849	6.8946	5.4883	8.759	13.0041	5.4699	6.8074	5.3547	6.6838	5.6384	7.6324	5.8076	5.8212	6.6495	8.3557	7.0367	5.4954	5.84	5.2728	6.7661	5.9423	5.43	6.6816	7.6564	8.1503	5.4957	5.3576	5.2525	5.7096	6.0188	9.4693	5.7021	10.712	5.4499	8.4314	6.1892	7.6894	6.6906	7.2108	6.499	6.3288	10.5636	6.7458	6.9891	12.9113	7.996	5.7978	6.7412	8.0477	6.2001	12.4614	6.756	5.7274	6.8972	5.7173	8.3404	7.3575	8.4172	8.0946	6.97	4.701	7.7017	6.2884	8.3703	5.9103	12.185	8.5072	6.8995	7.1174	5.9231	9.1168	5.8485	7.8765	8.4994	7.6469	6.0496	8.6649	7.2597
PF3D7_0415200.mrna1_1	PF3D7_0415200.mrna1_1;632	632	6.6548	5.5245	5.7317	6.5606	4.8738	5.6778	4.843	4.847	4.0976	5.9519	5.1052	4.4033	5.2758	3.7981	4.1747	5.1878	5.295	5.7233	5.5564	6.1148	6.3041	5.8875	5.8485	5.5494	4.4886	5.0237	3.3363	4.7777	6.9891	5.9442	6.1747	6.3067	4.8037	5.8364	5.288	2.5969	5.3406	5.4604	6.0466	4.1546	7.5585	4.9722	5.3459	5.8731	6.3031	5.2769	5.5531	5.2384	6.514	5.6171	5.9846	5.4229	3.0268	5.4016	5.2961	3.7949	5.6212	5.8112	5.5768	4.4033	6.4962	5.1506	4.5515	5.7751	4.8395	4.5217	4.366	4.5826	7.0108	5.7431	5.6699	6.0957	6.7033	5.804	4.7597	6.6903	5.8819	6.7225	7.008	5.6387	4.8972	7.0241	5.2361	6.6172
PF3D7_0415200.mrna1_1	PF3D7_0415200.mrna1_1;633	633	6.2054	5.278	5.3316	6.5629	3.849	4.8115	5.7983	4.6927	4.1643	5.9832	4.8001	2.774	6.1781	5.5217	4.4983	5.7647	4.7268	3.8176	5.4192	6.788	5.9579	5.005	5.155	6.1599	5.0054	3.8758	4.497	5.0126	6.8995	6.4281	6.6194	4.2373	5.9821	5.7112	5.2234	4.2472	4.6264	4.7787	5.1771	3.7344	7.151	3.5619	5.1131	5.6786	5.878	4.6159	4.8232	5.7936	5.5625	5.2168	6.0159	5.302	4.5699	5.9533	5.5951	4.5354	5.739	5.6935	5.6576	4.5729	5.3723	6.6873	5.281	5.3327	5.5598	3.9882	5.0431	5.5018	6.8019	5.4601	4.6882	5.3416	5.8853	4.9103	5.7184	6.4355	6.9594	5.441	6.0832	5.5795	4.3448	5.7208	6.2815	6.6292
PF3D7_0415200.mrna1_1	PF3D7_0415200.mrna1_1;634	634	5.966	5.5699	4.9246	5.7331	4.905	5.5868	5.8263	3.8669	4.266	6.5609	4.839	4.9681	5.878	4.9293	5.1189	5.1946	5.6963	4.238	4.9523	6.353	6.1058	6.105	5.8278	5.9298	4.8339	5.0453	4.6673	3.8207	6.4022	6.5917	6.4212	3.7981	5.738	5.4499	4.0045	4.4893	5.3172	5.328	5.5084	3.4816	4.582	5.0811	4.7829	5.2979	5.7618	4.5951	6.0314	5.706	5.8025	5.8477	6.1581	5.641	5.3466	6.416	5.917	4.1506	5.2498	5.4925	5.6401	5.3284	5.5689	6.1334	5.8407	5.1795	5.857	5.0058	5.4689	6.1016	7.3561	5.1827	4.5999	5.2277	5.5692	5.2574	6.0856	6.6611	6.0459	4.2547	6.2836	6.3568	4.7015	4.6707	5.393	7.1663
PF3D7_0415200.mrna1_1	PF3D7_0415200.mrna1_1;635	635	6.2677	5.4925	5.6851	6.7912	5.0241	5.1639	4.5116	4.5154	4.8324	5.0448	5.726	5.3413	6.0687	5.7159	5.4296	5.3927	5.7527	4.7458	5.7331	7.4898	6.3171	6.2355	5.2269	5.8866	4.7929	4.2713	3.756	5.477	6.6622	6.2824	6.5544	4.4938	5.3132	5.8243	5.0492	2.6668	6.0957	5.0708	7.0645	4.6859	4.9298	4.9406	4.477	6.1544	5.3844	6.2302	5.8792	6.6769	4.796	5.3473	5.5447	5.3491	4.4581	6.5651	6.2165	6.1447	5.2902	5.6907	5.5619	4.067	6.1813	6.3107	5.4578	4.7751	6.2517	5.2168	5.1035	4.9514	7.1836	6.0665	5.4289	5.6758	6.7162	5.4148	4.7908	6.5021	6.6283	6.9529	6.8231	5.694	5.1235	4.3937	5.862	7.0158
PF3D7_0415200.mrna1_1	PF3D7_0415200.mrna1_1;636	636	6.3459	5.4786	5.8084	6.5187	5.4373	4.4276	5.0587	3.4529	3.9514	5.0157	5.4486	5.9528	4.915	4.2165	5.3012	5.348	6.3625	4.017	4.9355	7.2925	6.1471	6.3875	3.904	5.5457	5.8919	4.3234	3.5472	5.6505	6.9871	5.7469	6.9142	4.4074	5.1835	5.5503	4.7861	2.7824	4.8475	5.3027	6.5018	4.9873	4.6848	5.4767	4.8733	5.9642	4.9016	5.0431	4.9477	5.8104	4.8938	4.3882	5.8387	4.5273	3.228	5.7687	4.6317	5.4356	6.0259	5.6343	5.6896	5.4383	5.6106	5.9667	4.943	4.1659	5.0277	5.8447	4.7613	5.3005	7.2386	5.1627	4.047	5.0255	5.36	4.0356	5.6806	6.0663	6.0321	6.3304	6.6206	5.6927	4.6966	4.5969	4.2165	8.0741
PF3D7_0415200.mrna1_1	PF3D7_0415200.mrna1_1;637	637	6.2079	5.9722	5.9406	6.931	5.2521	6.0917	5.4026	5.9134	5.2296	5.8577	4.2943	4.7004	5.4273	5.3995	5.1056	5.2319	5.7536	3.8866	5.1043	6.9234	6.1052	6.2034	5.3306	4.7908	5.2338	4.7996	4.5078	3.969	7.1568	6.5975	7.1412	5.4983	5.3611	5.5283	5.6401	4.0704	4.85	5.2623	4.9402	5.8755	5.0264	5.2437	4.8374	5.8844	4.8298	4.1309	5.9771	5.6614	5.8128	5.0201	6.6932	4.2365	5.0925	5.5726	3.9495	5.7525	5.4935	5.5037	5.3995	5.2016	5.4199	6.456	5.0259	5.1085	4.7153	5.3516	4.6171	5.5835	6.8125	5.9329	5.1703	6.1554	6.5289	4.6651	5.2203	6.0659	6.6819	6.3439	7.2278	5.9093	4.0985	5.1977	5.9669	6.8134
PF3D7_0415200.mrna1_1	PF3D7_0415200.mrna1_1;638	638	6.5857	5.9153	5.5441	6.3775	4.2593	4.6628	5.6299	6.2612	5.2761	6.1599	4.862	5.7947	5.5132	5.1839	5.5407	5.1305	5.359	5.2965	5.5922	6.8144	5.6433	5.2939	4.384	4.8227	5.2653	4.8032	4.5404	4.9982	6.7698	6.6132	6.2593	4.4938	5.6413	5.77	4.7623	4.1218	5.6896	5.9293	6.0657	5.9069	4.5416	4.1811	5.9086	5.2153	5.6879	3.4957	4.8728	6.1512	3.7803	4.9016	5.6662	4.6363	4.6724	5.4326	4.6753	4.8258	5.1671	8.1344	5.2694	4.6764	6.7719	6.5638	4.9021	5.8392	5.5311	4.5558	5.0054	5.7027	7.2522	5.8043	5.3295	5.4893	6.371	5.4239	5.5379	6.4931	7.2014	5.272	6.7844	6.348	5.51	4.5267	6.0306	6.8026
PF3D7_0415200.mrna1_1	PF3D7_0415200.mrna1_1;639	639	6.6041	5.6369	4.8968	5.8552	5.4396	5.9345	5.3505	5.4453	5.3284	5.6582	5.7428	4.8748	4.8192	4.7829	4.4757	5.8535	5.6156	3.8197	4.8027	7.2475	5.7046	5.5729	5.2713	5.2791	5.3338	3.8768	4.6599	4.8787	7.3859	6.0968	6.1467	3.1326	6.0179	5.511	5.6241	5.1189	4.7724	5.4925	6.0389	4.3441	5.4581	4.8987	5.5151	5.3754	5.2931	4.8929	5.9509	5.5771	5.6851	5.0041	6.58	4.8605	4.2165	6.1502	4.975	4.2817	4.8817	6.0616	4.6029	4.8309	6.3944	6.5656	4.4634	5.8868	4.7918	3.9288	5.0704	4.9846	7.7058	5.1655	4.4666	5.0887	5.9013	5.1643	5.4686	6.4101	6.6776	6.6963	6.7865	5.4192	3.7463	5.7816	5.8622	7.2051
PF3D7_0415200.mrna1_1	PF3D7_0415200.mrna1_1;640	640	6.6995	5.3526	5.6764	6.2048	5.5708	6.1697	5.7112	4.9317	4.4222	6.6428	5.9741	4.9093	5.4036	3.6769	5.6834	5.8344	5.0587	4.8982	5.851	7.3876	6.9694	6.1324	5.5702	5.3237	4.153	3.8125	4.4673	4.845	6.5357	6.2244	6.6188	5.3273	6.0804	5.9267	5.2199	4.749	5.0985	5.0009	5.5151	4.3736	4.9059	5.1719	5.09	5.7436	5.9998	4.6328	5.2698	6.7063	4.9887	5.155	5.9791	5.9789	5.1169	6.1332	5.4012	5.0237	5.8492	6.5289	5.8071	6.0076	6.4928	6.3477	5.6413	3.942	5.0755	4.8405	5.246	5.26	7.8952	3.757	5.0228	5.5481	6.1283	5.7879	5.4111	6.2298	6.1801	6.3561	6.8377	6.3602	4.7164	3.8972	6.3167	7.581
PF3D7_0415200.mrna1_1	PF3D7_0415200.mrna1_1;641	641	6.6129	5.6017	4.986	6.1245	5.7252	5.8263	5.0717	5.3565	4.4175	6.0873	5.6803	5.2095	6.1601	5.1445	5.7687	5.5531	5.0179	4.5807	5.9052	6.6098	6.5627	6.0501	5.8507	6.3309	5.126	5.4744	8.4115	5.1759	6.4005	6.2165	6.694	4.6129	6.2157	5.3761	5.602	6.0706	4.6171	5.9383	5.6247	5.6302	4.5229	4.5856	5.1755	5.2521	5.8321	6.4145	5.4443	6.1743	5.4091	5.3892	6.5287	5.8316	4.6519	6.054	5.4575	5.111	5.2323	6.1167	5.915	5.9676	6.2737	6.9791	6.155	5.3964	5.8572	5.4246	5.5509	5.6719	7.2028	5.2506	5.6554	5.8625	6.266	5.3611	5.4459	6.876	6.9864	6.2832	7.1109	6.3723	4.9819	4.3341	5.7737	8.1758
PF3D7_0415200.mrna1_1	PF3D7_0415200.mrna1_1;642	642	6.9125	6.0887	5.1767	5.2946	3.9955	5.0352	6.038	3.8953	3.8227	5.5043	6.3127	5.0369	5.6551	3.7442	5.4482	5.8897	6.4748	4.2824	5.2449	6.6975	6.4436	5.7049	8.642	6.6922	5.6221	4.7296	4.1969	6.192	6.5192	6.9415	7.1409	4.7923	6.7287	4.4809	5.2445	4.5503	6.3561	6.0038	5.8045	5.3547	4.6843	4.4363	4.5807	5.5151	5.4634	4.2994	6.8679	5.9993	5.7255	7.0293	8.5407	5.1293	7.8424	6.0437	7.2797	5.79	5.4293	5.7793	5.1558	5.7137	6.1324	6.7616	5.5527	6.1601	6.58	6.2474	4.7824	4.7745	10.2372	5.8497	7.1775	4.7431	5.6291	5.4419	5.367	6.1707	6.8595	6.6473	6.21	7.4016	6.2885	5.6977	5.4986	8.9694
PF3D7_0415200.mrna1_1	PF3D7_0415200.mrna1_1;643	643	7.4197	6.4091	5.7466	9.012	3.5765	5.8917	6.831	4.1169	2.7887	7.0217	6.2447	8.9079	9.2666	3.269	5.9989	8.0159	5.5049	5.7602	5.537	6.4331	8.2113	8.2857	4.6753	4.6082	5.2746	4.6223	7.6833	5.3778	6.7459	8.2241	8.7519	3.9495	6.0277	5.6505	5.4571	8.3832	4.8763	6.1247	6.3637	4.1554	8.2827	3.9011	4.8555	5.0866	5.7921	11.0941	7.5347	6.6182	6.6479	7.2771	9.2178	4.6241	7.133	6.2044	8.6516	10.6759	5.2005	6.6165	5.8017	4.7404	4.5248	6.9719	5.1965	5.7824	7.3606	10.0979	5.5904	7.1536	8.5308	6.9726	6.073	6.0402	7.7862	4.8202	7.7457	5.2854	7.2828	3.7634	6.5188	8.9576	10.2966	6.5253	6.8689	8.9313
PF3D7_0415200.mrna1_1	PF3D7_0415200.mrna1_1;644	644	7.6626	6.0548	7.0653	7.8734	4.2165	7.5162	8.7638	4.2713	4.5765	8.4052	6.5229	8.5236	8.6717	4.2441	7.4153	10.5215	5.3338	9.8756	5.3981	6.4012	9.2047	7.7094	5.4243	6.5922	5.4039	5.7493	8.4151	5.9167	6.7719	9.7835	9.0972	4.9602	6.4135	5.6865	5.9488	8.9722	5.8349	7.091	7.9616	4.4135	10.2128	5.2679	6.1577	8.6906	7.0716	10.2177	7.3347	8.5035	6.4471	7.5791	9.5762	5.5546	5.2102	8.5708	8.0105	9.5735	6.7824	6.882	6.5185	6.4736	7.6394	7.5991	6.6085	6.2564	10.8919	8.6476	4.7671	6.2564	11.1736	7.8715	6.3665	6.6696	8.1881	8.3285	6.246	7.7774	7.5635	7.0757	7.3642	11.4818	9.4833	4.5705	5.8359	11.3312
PF3D7_0415200.mrna1_1	PF3D7_0415200.mrna1_1;645	645	8.2353	5.9035	5.1743	8.2015	3.257	5.811	8.5344	4.5267	4.8435	8.5885	6.3588	6.5983	9.3288	5.1256	6.0376	10.9853	5.2126	10.1773	5.5078	6.4231	8.0409	6.2269	5.7557	5.7301	6.9396	4.7425	7.6259	5.9995	5.2261	7.6592	7.8116	2.5435	5.9609	6.3318	5.3885	8.1437	5.6511	5.1363	7.0333	5.5223	5.9432	4.8058	4.8227	6.15	6.9481	9.7163	4.7756	7.4146	4.6775	7.0771	10.5756	4.6352	4.6554	4.9174	5.4522	9.1654	5.3316	7.7723	9.0606	5.9095	5.1022	6.7362	4.6758	6.0135	8.5932	6.8883	5.0845	6.0851	11.9378	5.2976	5.8184	5.3861	8.9058	7.123	5.926	4.8032	7.7058	5.0206	6.5195	9.7222	6.5633	4.6182	5.2388	11.3398
PF3D7_0415200.mrna1_1	PF3D7_0415200.mrna1_1;646	646	7.222	5.5844	6.363	10.4372	4.7554	7.0626	8.7408	4.3341	4.8851	6.9677	5.9549	7.1189	10.393	4.8243	6.8469	11.6127	6.1502	11.3789	5.5214	6.2536	8.3681	7.1489	4.9491	5.7939	9.6523	4.6758	8.7303	6.0477	6.3034	8.5916	10.5006	2.4673	6.3681	8.9633	6.0197	8.8312	6.7325	5.3416	8.1311	4.238	5.8407	5.6121	5.4828	6.1737	4.8135	11.0545	5.1412	8.1857	6.0702	8.1514	11.3099	6.4678	3.4209	5.926	4.857	9.7748	4.3277	8.7243	7.8686	4.5254	4.8166	6.7573	5.5413	5.7123	8.0873	7.6275	5.1562	8.1142	12.1496	5.1077	7.0219	4.7602	9.9901	6.6356	5.0687	5.3892	7.8789	4.849	5.7549	9.3985	7.9501	2.269	7.7277	12.689
PF3D7_0415200.mrna1_1	PF3D7_0415200.mrna1_1;647	647	6.1058	6.1625	5.9411	10.7883	5.0596	6.8046	7.8893	4.2411	4.2071	7.2615	5.382	8.0617	11.2355	5.5768	6.737	10.8652	5.8834	8.2054	8.8989	6.5604	8.8669	7.3594	5.4601	4.3183	9.516	6.247	7.9769	7.1287	6.3112	8.9581	9.8155	4.9402	5.0422	8.2054	6.9721	9.0548	9.9767	5.0036	8.5402	4.5154	6.3623	4.6719	5.5466	6.6893	5.2957	11.3377	5.4764	8.8516	6.7447	8.0909	9.8069	5.2559	5.0286	5.4725	5.627	10.1915	4.8079	9.4792	8.0758	4.8253	5.3316	8.0256	5.2672	5.8858	7.959	7.9388	5.5904	7.8948	11.394	6.0877	7.8446	6.2889	10.3189	6.578	6.3616	5.4683	8.7999	4.9241	5.4222	9.4407	7.1375	6.1926	7.1845	10.8501
PF3D7_0415200.mrna1_1	PF3D7_0415200.mrna1_1;899	899	5.3248	6.3221	4.9284	7.8806	6.0858	8.8189	8.8408	4.2817	5.1747	7.0318	9.5234	4.9777	7.3945	4.813	8.9508	9.6471	5.9894	5.2924	6.7589	4.9122	7.218	7.7979	4.849	5.6707	6.6063	4.701	3.3688	5.9759	5.3041	6.3796	9.1435	4.2219	5.8943	5.6988	4.5515	3.7115	4.4575	4.4289	7.0406	5.6954	8.1257	5.0103	4.8992000000000004	3.7027	4.7344	6.503	4.135	6.133	4.393	4.4489	8.1508	4.7871	4.5668	7.1834	5.26	4.2048	5.6985	5.1811	4.9435	9.676	3.7939	8.878	8.8784	6.6531	6.3808	6.3063	5.013	11.3669	4.7866	5.3844	3.3674	5.9844	6.2572	2.7463	10.3631	6.1241	8.6328	4.1391	6.6545	7.3104	5.0457	5.5326	11.9003	2.5484
PF3D7_0415200.mrna1_1	PF3D7_0415200.mrna1_1;900	900	5.0845	10.6899	6.3402	7.1088	5.9667	8.9315	6.8612	4.7082	6.2785	6.5159	9.9935	8.5116	7.1866	6.433	8.6904	8.0856	6.5587	5.4168	5.55	5.6943	7.1178	7.2742000000000004	4.9098	4.9561	4.1603	0.4222	3.0144	5.1587	5.5289	6.9152	9.4563	4.5229	6.4279	5.5179	4.0365	3.5534	5.087	6.6762	6.4723	9.2968	4.6616	4.7098	4.8217	4.4303	5.8829	4.8545	7.9274	6.6765	3.5398	4.4874	6.9912	4.3561	3.8826	7.3603	4.4114	4.8339	5.5984	6.0468	4.9246	10.3746	4.6456	8.7465	9.7205	4.5097	10.8865	5.7104	4.2024	11.1745	4.7903	6.0413	5.2802	6.4497	6.2625	5.2126	10.4058	4.2087	8.9071	5.1098	5.5954	11.0766	5.3754	4.7934	11.4202	4.6977
PF3D7_0415200.mrna1_1	PF3D7_0415200.mrna1_1;901	901	6.7897	6.2159	5.0339	7.2494	6.6659	9.1904	7.9023	6.5567	7.1484	7.1789	10.7779	6.3411	7.3446	7.3829	9.0169	10.0417	7.2559	5.2758	5.7724	5.2487	8.4125	7.1196	4.3448	5.6525	5.4165	4.2133	4.0215	5.5807	5.0764	7.1568	9.2836	4.3031	6.3925	5.342	4.8654	4.189	5.4825	5.3205	7.5433	5.1432	10.6573	3.2464	5.5518	5.8237	5.7404	4.2743	5.2836	6.9698	5.6053	4.1787	8.6063	5.4992	5.4692	7.6823	5.4107	3.4607	8.3717	6.6505	5.6002	10.7494	4.8659	10.2531	9.7814	5.9521	6.4363	8.8415	5.0488	11.5827	9.1059	6.2873	4.2957	7.5363	7.0171	5.575	10.8178	4.9179	9.7527	6.2513	6.3243	7.4011	8.5243	5.193	11.7044	8.5651
PF3D7_0415200.mrna1_1	PF3D7_0415200.mrna1_1;902	902	6.0654	5.6582	5.2238	7.1995	6.0299	8.8561	7.6257	7.6106	6.2919	7.0267	9.9573	5.5214	6.7248	6.0978	9.0667	9.4524	7.9718	4.1843	4.4575	5.2075	6.8015	2.1985	5.0193	5.9623	5.9736	2.7803	4.5078	4.3653	5.3981	6.1416	6.7625	3.9458	6.0559	5.4063	4.1961	4.0356	3.6622	5.2784	7.2235	4.2517	9.8336	4.3111	5.3295	4.254	5.7287	4.62	5.0548	7.65	4.8017	5.7463	5.8084	5.2716	3.1077	7.7583	5.5447	3.4383	5.126	6.3878	5.5555	9.0404	3.0303	11.1324	9.8339	5.3255	5.4273	6.1328	4.4867	11.2857	5.191	3.9635	3.1587	5.7495	6.1361	5.1313	9.3869	5.3872	10.4384	6.8125	5.9174	6.3012	5.578	5.3757	11.1915	4.6605
PF3D7_0415200.mrna1_1	PF3D7_0415200.mrna1_1;903	903	6.263	4.9681	6.0913	7.4429	6.5155	8.7379	6.9714	7.4159	5.9305	7.6607	9.8927	5.4158	7.4535	6.2557	9.172	9.56	8.1579	1.3505	5.3885	4.5826	6.6549	4.3944	4.6662	5.7495	6.5889	4.6177	3.2048	4.925	5.6924	6.4998	7.1826	4.6153	6.219	4.5546	4.1169	1.3391	4.3291	5.7544	7.1278	4.8639	9.1416	6.1108	5.073	4.1514	5.0687	4.393	5.2596	7.244	3.4195	8.4968	5.963	4.4995	2.211	6.853	5.3688	3.5286	6.239	5.9397	5.029	9.5989	4.9472	10.7168	10.0387	5.2608	5.4825	5.4963	4.1202	10.6638	4.9212	4.5916	4.2149	5.7038	4.8379	4.8181	9.7796	4.7137	10.5889	6.578	5.7876	6.0139	5.8181	5.1098	10.9368	5.0505
PF3D7_0415200.mrna1_1	PF3D7_0415200.mrna1_1;904	904	5.5641	5.6516	6.2521	7.3685	7.654	9.4087	8.1136	7.3985	6.2263	6.8063	10.6201	4.2675	7.3624	6.7955	9.202	11.0248	8.067	4.9869	6.6184	4.554	5.8917	4.9809	5.2498	5.1727	4.9064	4.8714	3.7355	4.1715	5.5622	7.3676	6.1959	3.4841	5.0561	4.4705	4.1554	3.7876	3.6971	5.3363	7.3352	5.2946	10.2309	3.3477	5.0708	5.2566	5.7658	3.4087	4.8063	7.3279	4.2502	8.3812	6.9297	5.1918	4.6041	7.2766	4.4283	4.2675	7.2062	5.497	5.1416	9.6467	5.3789	10.9496	9.8527	5.1683	5.9547	5.5942	4.9695	10.7579	3.2095	5.796	4.5348	6.8699	5.671	4.8079	9.6381	5.8679	11.0298	5.067	5.9639	4.729	5.5677	4.1416	10.8612	5.2238
PF3D7_0415200.mrna1_1	PF3D7_0415200.mrna1_1;905	905	6.2808	5.3968	5.8738	7.0492	6.6402	8.5999	6.8456	5.0626	6.7346	7.4789	9.7571	5.5097	6.6689	7.6469	8.2412	8.8874	5.8755	8.7207	5.4246	6.8501	6.5111	5.2075	7.7504	4.3198	5.14	5.1554	3.6736	6.4091	7.078	6.2026	7.0234	6.054	5.6676	5.3023	3.969	3.6473	4.5317	7.0958	7.6118	5.3816	8.5299	5.272	4.7745	4.887	5.5595	6.1206	6.5133	7.3682	4.9528	7.1654	7.2575	5.4226	4.9463	7.393	5.6308	4.889	6.1973	5.1667	5.6755	8.3731	5.7634	7.4233	6.4723	5.1305	5.6073	5.4482	5.4851	10.6001	7.1512	5.3572	6.6872	5.6522	6.0097	4.1803	8.978	4.5963	7.5741	4.9373	6.0512	5.9212	5.0657	4.3023	11.0041	7.9543
PF3D7_0415200.mrna1_1	PF3D7_0415200.mrna1_1;906	906	6.8567	5.6191	5.8298	7.4068	6.848	8.5709	10.2476	5.5916	7.9295	7.1452	9.59	5.2619	7.6697	7.1921	8.4322	10.9797	6.6495	11.4229	5.6124	6.4563	6.2589	7.0235	4.9519	6.1098	6.5265	3.0233	4.8826	6.1233	6.516	5.5388	7.8648	4.327	5.4148	5.2254	2.5729	3.281	4.2987	5.6482	7.8525	5.3085	9.415	6.0542	4.784	5.2411	6.6807	4.3971	5.5865	7.0596	4.7452	8.4549	7.1619	4.839	5.1839	7.672	5.7054	5.6747	5.9009	4.6548	5.8283	10.2383	5.235	10.2658	7.1955	5.6138	5.6011	5.8953	5.8965	11.0899	7.4626	5.1639	5.9757	5.877	5.5286	5.3111	10.2935	5.8278	9.1299	5.3719	5.2426	5.8181	6.642	5.6753	11.4573	6.8043
PF3D7_0415200.mrna1_1	PF3D7_0415200.mrna1_1;907	907	7.1588	5.5969	5.9303	5.0747	4.4202	4.6949	6.3554	6.9029	1.7991	8.32	8.3608	7.0812	5.8045	2.1309	6.1983	5.3933	7.1264	11.8432	4.6305	5.3284	6.3904	7.7033	3.3743	5.0989	5.9579	4.126	4.6792	5.09	5.2713	5.9998	9.0314	3.6218	5.2979	5.8728	4.7835	4.8099	5.3147	5.4812	5.7148	4.5478	6.7769	5.0751	5.1305	4.2608	6.7984	5.0161	5.0561	4.7328	4.441	8.1306	6.4274	5.2731	5.0303	7.1201	5.7581	5.4715	5.7732	6.5862	5.5969	5.942	5.3023	10.2666	4.7241	5.2634	6.2527	5.4246	5.1106	9.5249	5.434	7.8151	2.319	4.9331	6.306	4.7703	5.8372	5.4696	10.488	5.5478	6.7756	5.6203	5.4279	5.7244	10.0056	5.4353
PF3D7_0415200.mrna1_1	PF3D7_0415200.mrna1_1;908	908	6.7857	5.2724	4.6094	5.3118	2.86	4.5552	5.8605	6.0319	2.5826	6.9461	6.9514	7.1077	6.3072	3.4712	4.8545	6.2225	7.0016	10.8838	5.441	6.6407	6.212	6.9914	4.7355	5.8352	6.5677	4.7093	4.7517	4.1707	5.8537	6.8144	8.5643	4.079	5.4709	6.1841	6.1305	4.2227	4.7761	5.7803	5.7463	5.2369	4.9709	5.0396	4.9547	5.8014	6.2504	5.8699	5.1305	5.0045	3.5969	8.6436	6.6394	4.2242	5.3071	6.2606	5.4114	3.4141	4.7897	5.5817	5.5555	6.0889	5.5141	10.1136	5.8696	6.8093	6.7708	5.7377	5.9773	9.535	5.6023	6.0319	5.0951	5.7751	5.7743	5.8379	6.4718	6.1018	10.3512	6.0913	6.6588	5.3892	4.7719	6.6925	9.7234	5.2612
PF3D7_0415200.mrna1_1	PF3D7_0415200.mrna1_1;909	909	6.4686	5.0972	5.8092	7.81	3.384	5.5113	6.7646	8.5091	2.2388	6.7866	8.4582	6.7694	6.5171	2.7803	5.9588	5.4886	8.7577	11.9488	4.6346	6.6063	6.907	7.498	5.44	4.5135	5.8919	4.4841	5.121	5.8009	6.1715	5.9672	8.8186	4.2055	4.3533	7.1867	5.3452	1.9561	4.8914	4.7586	6.3219	4.6977	4.6662	3.3406	4.8689	4.1922	6.4697	4.9416	5.4243	5.6421	4.4012	10.0705	6.4036	4.9846	3.7049	6.9452	6.3952	3.8866	5.5062	6.5532	4.5329	4.9718	4.9814	11.0543	6.8367000000000004	6.2124	6.2549	5.9556	4.7393	12.6132	4.9986	6.1795	5.2468	4.5078	6.5148	5.7312	5.5091	5.7173	10.861	5.2653	6.7879	6.0896	4.9519	4.6871	12.7403	3.6392
PF3D7_0415200.mrna1_1	PF3D7_0415200.mrna1_1;910	910	7.5278	5.1252	5.9112	7.1457	2.6439	5.4172	6.7884	8.0303	1.3219	7.9391	9.5531	9.2292	6.3045	3.9973	5.756	5.5188	8.8377	12.226	4.5122	5.6792	6.9357	7.5487	3.98	4.6392	8.6364	3.2854	4.1202	4.917	6.668	7.442	9.5973	4.9639	5.6935	9.6237	4.9736	0.9486	4.4289	5.278	5.2746	5.0811	5.2091	5.3082	5.9554	6.6907	7.6682	7.6892	4.9905	5.6571	3.9088	9.616	7.0025	4.5084	4.6421	5.9875	4.7618	6.4231	4.3096	3.5583	5.8125	4.3327	5.8802	11.2011	6.3176	4.9759	6.5005	5.6778	3.2987	12.1659	5.9704	4.1691	7.0954	5.5801	4.6736	5.9862	7.4837	5.3438	10.8912	6.3334	6.7405	7.7096	5.3978	5.1285	12.2602	6.2841
PF3D7_0415200.mrna1_1	PF3D7_0415200.mrna1_1;911	911	8.6302	6.0817	6.5046	11.2375	4.857	5.7887	6.3482	7.5915	3.6088	8.8407	9.587	13.103	10.7378	7.2012	6.0847	5.4793	6.9439	11.3879	6.923	7.9294	7.7246	8.108	4.8953	7.736	10.2126	6.8774	6.5554	6.8731	9.4065	7.1323	14.8242	4.0575	7.5328	10.9149	7.4889	6.4021	11.6603	7.0975	9.9125	5.2434	4.0934	8.6361	6.0112	6.4211	8.1337	8.4526	6.5584	9.9369	5.2071	10.392	7.816	6.0747	7.3335	11.1827	12.0815	8.0153	7.6274	4.7698	6.1948	5.8457	7.8634	10.5562	7.9175	5.7952	8.8566	7.702	4.706	11.1883	6.1944	11.8173	7.7888	7.9751	6.6063	6.1721	6.9261	8.3435	10.3639	6.4153	6.2598	9.1377	7.9033	5.7621	11.0489	6.673
PF3D7_0415200.mrna1_1	PF3D7_0415200.mrna1_1;912	912	8.7209	6.4113	6.2426	10.3742	4.6977	4.0347	6.7749	7.6595	4.1194	9.0088	8.9346	11.8636	10.6493	6.0166	5.8086	6.1129	7.9864	12.3722	5.0197	7.3672	6.4246	8.5935	5.7317	7.4477	9.2002	6.884	5.4522	4.4568	8.3326	6.9181	15.0352	4.5373	7.083	9.5161	7.0111	4.5945	11.4447	6.219	9.8104	5.9107	6.0061	8.0114	5.9291	5.5376	8.3933	7.1556	6.3063	9.8312	5.1997	9.7273	6.5033	6.6005	8.888	10.9074	11.917	6.4463	7.3145	5.6282	5.5844	4.9402	6.625	10.0833	8.0637	5.1202	9.0862	7.3957	3.2032	11.1147	5.7219	11.84	6.0507	7.8915	6.0277	5.4492	6.1414	6.6885	9.6298	6.2553	7.1033	9.3372	7.411	6.5008	11.3503	7.0335
PF3D7_0415200.mrna1_1	PF3D7_0415200.mrna1_1;913	913	10.0521	6.594	6.831	10.7898	5.953	7.276	7.1417	7.8986	5.1416	10.003	10.2664	9.8788	10.93	6.9777	6.2977	6.2981	8.0806	13.0535	6.5239	7.6582	6.8576	8.6395	6.8581	7.8585	10.0841	8.5993	7.1633	6.6245	8.5509	7.4247	15.0507	6.2793	7.594	10.3139	8.1505	7.5297	11.7863	7.3353	10.8165	6.7032	8.9685	8.7182	6.7761	7.7617	9.992	7.4887	6.9895	10.5841	6.9514	9.6831	8.147	6.9065	9.6301	11.4873	12.571	7.3756	9.3138	9.4106	5.966	6.1552	7.0392	8.99	8.9981	6.7266	10.1547	9.107	5.1546	11.734	9.5372	12.3851	6.0175	9.335	9.6131	6.6961	7.0126	7.6675	8.535	7.3583	6.939	10.4207	9.2049	6.5951	11.7328	9.6851
PF3D7_0415200.mrna1_1	PF3D7_0415200.mrna1_1;914	914	10.2452	6.6938	6.0155	11.1105	5.057	6.3688	6.9081	7.1604	4.8104	9.9826	9.0381	9.4647	10.9748	7.0943	6.0809	7.1274	7.3866	12.0084	5.4236	7.7219	6.8705	7.9694	8.9949	7.7118	9.5585	7.4473	7.3478	4.9932	8.7247	6.9522	15.159	8.8283	8.1049	9.9191	7.3866	6.2771	11.9816	7.8531	11.0904	6.342	5.5638	8.3779	6.6894	5.3558	10.2943	6.8567	6.5966	10.8598	4.7317	10.0311	8.2803	7.2129	9.9715	11.3771	12.4476	7.2161	9.0542	5.6865	5.0448	4.8283	7.3731	8.2642	7.9921	5.3792	9.8588	8.1061	5.6082	11.506	5.0587	12.6468	5.9493	9.1126	7.4356	6.3517	6.7653	6.8556	8.3729	6.1833	6.5544	10.4772	7.975	6.4845	11.7006	7.1043
PF3D7_0415200.mrna1_1	PF3D7_0415200.mrna1_1;1084	1084	5.9376	7.1617	5.0674	4.6938	5.1795	4.4861	5.963	5.8612	4.0018	5.9088	5.9939	7.6284	4.7082	4.1077	5.2075	5.8585	5.238	6.5668	4.5951	4.4666	6.7654	5.1827	5.6482	5.4101	4.9556	4.0531	3.9864	5.3625	5.6596	5.9871	5.5871	4.6656	4.7996	5.5119	4.9928	4.111	5.0934	4.5844	5.067	6.26	4.8212	6.2878	5.2979	4.841	5.0853	4.7137	4.8166	5.6177	3.9392	6.2409	5.1001	5.3923	5.0777	5.5125	7.4238	3.991	4.4575	6.2902	10.3606	5.4084	5.599	6.5078	8.0552	7.0592	7.6679	5.4819	4.1135	4.6206	5.8204	7.4231	2.6736	5.6704	6.8514	9.0576	5.9279	5.0635	6.3894	5.8706	6.7323	8.6249	4.3161	4.3916	5.1144	5.7711
PF3D7_0415200.mrna1_1	PF3D7_0415200.mrna1_1;1085	1085	6.7568	4.4983	5.0553	5	2.3306	6.0268	11.313	12.0403	4.0045	5.5972	5.3374	5.2638	6.0819	4.295	5.8597	6.3484	13.208	6.7427	4.1771	7.2626	6.8977	4.5552	5.0135	5.5561	4.9649	4.862	5.3544	5.2296	7.8013	7.0606	6.2946	1.5558	6.0749	6.7218	5.9635	4.1035	5.4825	4.2388	5.5157	4.9453	4.5515	7.0779	4.9453	5.712	5.5472	4.0772	4.8997	5.2059	4.7323	7.9658	6.3031	5.4764	4.9112	6.8963	6.8053	4.8987	4.5211	6.9208	6.1841	5.934	5.7412	7.5673	7.1458	6.7999	10.7706	5.5188	5.4712	5.1502	6.5105	5.9463	4.2972	5.4702	8.4924	6.6058	6.3201	5.6806	7.4904	5.8848	7.5971	11.0617	4.6485	7.4662	5.4419	6.1133
PF3D7_0415200.mrna1_1	PF3D7_0415200.mrna1_1;1086	1086	6.3486	6.4463	4.9791	5.9196	4.8718	6.1821	10.7225	11.666	4.3999	6.6181	5.5521	6.1018	5.7469	5.3785	6.6892	6.7063	12.1598	6.5752	5.6191	8.6277	6.6113	6.1673	5.5583	5.9777	6.1479	5.5223	5.5524	3.729	8.8429	7.4083	6.5596	5.0076	6.2135	6.1615	5.4976	5.4538	5.4728	5.6848	4.3448	4.7923	5.0892	7.3578	5.7682	5.3291	5.2361	4.9537	5.9122	6.0433	5.2254	8.1204	6.3288	5.4067	6.0407	6.2885	6.8116	5.337	5.2265	7.2491	5.9658	5.8186	6.0942	6.7123	7.8526	6.9821	9.8952	6.0448	6.1104	5.3219	5.5413	6.1083	5.7955	6.1079	8.2589	5.6957	5.8304	6.1566	7.7783	5.4316	7.7715	10.6866	5.9697	5.9619	5.1663	7.5488
PF3D7_0415200.mrna1_1	PF3D7_0415200.mrna1_1;1087	1087	6.8512	6.1679	5.6223	4.5279	3.0566	5.4819	10.9884	11.8284	4.8161	5.875	5.3143	8.9795	5.2422	3.9607	4.7934	7.0593	12.8406	7.8041	5.5185	8.4335	7.7475	6.1371	4.5656	7.6033	6.14	4.7908	4.7538	4.7377	8.8997	8.1312	5.9955	4.3632	7.4511	5.6421	5.9217	6.9486	5.7374	5.0483	5.2399	5.8339	3.7442	6.818	5.5475	5.4036	6.0281	5.6761	5.5484	7.4335	4.0942	9.4231	6.9762	5.2418	5.2265	6.8859	8.7159	7.182	5.3937	7.9769	6.0488	5.6738	5.8304	6.9669	8.6168	7.6423	11.7519	6.3082	6.4683	6.0367	6.5214	7.7356	6.7431	5.1715	9.0533	6.4232	6.5842	6.3425	7.7655	6.7268	8.506	12.3256	5.8412	7.0768	5.7306	6.9869
PF3D7_0415200.mrna1_1	PF3D7_0415200.mrna1_1;1088	1088	7.1796	6.4096	4.3462	5.8336	4.7082	6.0164	11.1171	12.0811	5.2012	6.7683	4.89	7.1359	5.8215	4.6194	5.7748	8.4016	13.4275	7.42	5.4902	9.1403	8.7443	5.436	5.3338	6.4021	5.8919	6.0431	5.5975	5.2976	9.3688	8.8892	7.1265	4.2608	6.9186	6.4746	5.5841	4.9359	5.2403	5.9117	7.3275	6.4545	5.682	7.1323	7.1551	6.3167	6.4806	6.9288	5.4429	6.9688	5.6185	9.2772	7.6527	6.589	6.8517	7.3581	7.9938	6.7439	4.5002	8.606	5.7711	7.3217	6.5157	7.4144	9.5042	7.8258	11.4655	6.1685	6.8597	5.9326	9.9072	7.1245	6.3947	5.2873	9.4488	6.457	7.4739	5.9217	8.4219	7.3437	8.6441	12.0826	6.5155	7.6874	4.846	9.5459
PF3D7_0415200.mrna1_1	PF3D7_0415200.mrna1_1;1089	1089	8.0426	8.9246	5.5364	5.5432	5.9706	4.8856	11.3378	12.8081	6.6017	8.1019	7.3755	8.2693	6.4418	6.9111	4.9331	9.0618	13.389	7.9679	5.8946	9.9064	9.27	6.3498	5.2498	6.8795	6.676	5.675	5.5558	6.6001	9.8055	8.4101	7.9202	4.9787	7.4536	7.4995	3.8217	4.4725	6.853	7.5209	7.2927	8.187	6.133	6.5998	7.1737	6.995	6.6843	7.6034	6.8831	7.6076	5.0303	8.5577	7.7469	6.9949	7.2183	7.5503	8.9321	7.772	6.0579	9.8147	6.0319	5.7377	6.7569	7.0508	10.3496	8.5618	11.8926	6.9691	7.7412	5.3448	8.3772	8.5991	7.8117	6.7542	11.0126	7.0469	6.2498	6.9093	8.6698	7.4365	9.6321	12.6014	6.7017	8.636	7.1121	8.6517
PF3D7_0415200.mrna1_1	PF3D7_0415200.mrna1_1;1090	1090	8.0811	9.4334	6.132	5.5786	6.2458	5.7098	11.5797	12.7288	6.1902	8.4207	8.0394	9.5982	6.2887	5.7317	5.5357	9.5471	13.535	8.596	6.1247	10.0181	11.1536	7.5181	5.5217	6.4849	7.8761	5.0027	5.5804	5.6097	10.4719	10.2534	8.6914	5.275	6.7413	8.4498	5.5217	3.7908	6.7647	7.7426	8.2391	8.1898	6.419	7.6847	6.605	8.1801	6.9091	8.8523	7.3163	8.4536	6.382	8.1664	7.6276	6.0936	7.4193	7.373	9.1546	8.1762	6.9071	11.1139	5.9866	5.9502	5.3747	8.3252	10.4698	8.8028	12.1439	6.3528	7.3046	5.4383	8.7571	9.2513	6.746	7.6014	11.9795	6.4423	6.0186	6.8052	9.0541	7.4737	9.12	12.6623	6.1669	7.479	6.2512	9.1663
PF3D7_0415200.mrna1_1	PF3D7_0415200.mrna1_1;1091	1091	7.8843	9.1072	5.4189	6.2638	6.4624	6.5676	10.88	11.9404	6.7554	8.1133	6.6608	6.4571	6.4371	6.3773	5.7745	7.9291	13.0412	5.8099	6.0991	9.0565	12.7217	5.5201	4.6565	5.8977	5.5589	5.7038	3.546	6.0045	9.0514	9.2752	6.7027	2.7334	5.7131	5.9474	5.3212	4.4957	4.257	7.3689	8.5567	8.0986	6.4529	7.1497	5.0635	6.1556	6.1083	7.7829	6.9135	8.3572	5.0179	7.4237	6.1548	6.1617	7.5546	6.384	8.5401	6.9091	5.2334	9.758	5.408	5.7936	5.6499	6.8234	9.5481	7.8963	10.2924	5.8917	6.9095	4.2943	6.246	9.2308	7.3191	6.1839	10.0041	5.5814	4.6645	5.3151	8.7847	6.9212	8.5905	11.2216	5.2449	7.668	5.3691	6.923
PF3D7_0415200.mrna1_1	PF3D7_0415200.mrna1_1;1092	1092	8.9201	10.3339	5.2876	7.4765	7.0209	6.8203	11.4281	13.0275	6.8418	9.0244	7.3526	7.7073	6.8808	7.2266	7.3774	9.3267	13.8583	6.5527	7.3871	10.176	9.8268	6.4306	5.6447	7.9556	5.822	5.4864	5.5705	6.5696	10.4312	7.5786	7.6104	4.4168	7.8437	7.2305	4.9676	4.3334	5.8718	8.8782	9.442	9.5146	7.2625	6.9437	6.9975	6.0442	8.0435	8.5823	8.3923	9.5333	6.6347	8.6392	6.8039	6.011	7.8991	6.4155	10.7071	7.5298	4.9837	10.9429	5.3334	5.9704	6.6678	7.5556	10.2209	8.552	11.6559	6.7778	7.8372	6.3237	7.4489	10.5558	7.9599	6.8074	11.4219	6.097	5.8133	6.3519	9.1432	7.2883	9.1923	12.2729	7.127	8.7704	7.1628	7.4501
PF3D7_0415200.mrna1_1	PF3D7_0415200.mrna1_1;1093	1093	7.8911	9.982	6.128	7.0794	6.5934	6.2225	11.4978	12.9463	6.0715	8.3223	8.6577	8.9065	7.3536	6.0483	8.9363	10.451	13.8536	7.3785	8.2236	10.8195	7.7189	7.8233	5.8432	7.2653	4.4202	5.044	6.1655	9.8281	11.9373	7.7492	9.4321	6.9852	7.8216	7.3645	6.2073	5.904	4.3604	8.4545	9.1347	8.7983	6.6483	6.3712	6.1938	6.5583	6.9471	10.5302	8.3888	9.9187	9.2438	7.6519	8.9136	9.1601	6.9029	7.5847	9.9522	7.8074	5.1123	11.3783	6.2832	5.5008	5.4229	7.6328	10.8628	8.4725	11.8122	6.7905	7.4127	10.0269	7.9639	10.7921	10.4408	7.5983	12.1908	7.9516	6.2496	9.1374	11.3558	7.3533	8.9715	12.491	6.7436	10.0599	11.6033	8.3546
PF3D7_0415200.mrna1_1	PF3D7_0415200.mrna1_1;1094	1094	6.6925	8.1905	5.0387	5.578	5.2787	5.7054	9.7185	10.4798	3.7049	6.9723	6.4079	4.862	5.5942	5.9045	5.5182	6.5743	10.8855	4.5957	6.4817	7.6782	6.9132	4.6305	5.7004	6.0081	5.318	4.7366	5.1379	5.6418	8.743	6.4074	5.8684	3.9635	5.8948	5.9279	4.3277	4.7719	5.5078	4.9453	7.9034	7.1364	6.9879	5.753	5.0085	5.067	5.5862	5.8174	4.8379	7.6202	5.1985	5.142	5.7323	5.0435	5.6017	6.2703	5.9392	5.2795	5.0041	8.6356	5.6539	4.9607	5.6845	6.4026	6.0936	5.8324	6.6551	5.0058	6.1181	6.55	6.4456	6.5155	5.9855	4.5963	9.3482	5.4026	5.5714	5.9549	7.0344	6.6758	6.4451	7.2703	4.7533	5.2422	6.153	6.5345
PF3D7_0415200.mrna1_1	PF3D7_0415200.mrna1_1;1095	1095	7.3839	9.1456	5.9491	5.5138	6.7577	5.6415	9.6951	10.2491	5.9646	7.6049	6.471	5.9486	5.757	7.0021	5.1432	6.7852	11.191	7.2718	5.7724	7.9638	5.9272	5.1338	8.0087	6.1445	4.8465	3.9873	5.5756	5.2604	8.5829	5.6789	5.6221	6.3047	6.1691	5.5954	5.1206	3.3262	5.6094	6.6847	6.5916	8.0999	6.1092	7.2355	5.1926	5.591	5.6179	6.0725	6.0115	5.8176	4.4809	7.3409	5.2196	5.6653	6.0248	6.0798	6.3058	5.9119	5.3234	9.7477	5.4617000000000004	2.3334	5.4273	6.2606	6.3642	5.8595	6.3503	5.7889	7.2225	6.2201	5.7371	8.1657	5.0896	5.2388	9.87	5.0807	5.1619	5.6817	6.293	5.7393	6.269	7.5389	5.8629	6.4211	5.9439	6.7148
PF3D7_0415200.mrna1_1	PF3D7_0415200.mrna1_1;1096	1096	5.9488	5.2861	5.5388	5.2709	3.111	4.3399	5.7156	4.9977	2.4594	6.26	3.3505	5.4104	5.1997	4.9653	5.1272	5.7452	6.5297	3.842	6.3487	6.4222	6.0885	4.0644	4.269	4.2357	4.3427	3.0618	4.4323	5.4232	6.6328	5.6061	4.8787	4.9621	5.5774	4.3854	5.463	2.2265	4.9565	5.0909	5.6591	2.6758	4.4835	4.2532	5.496	5.0197	4.7729	4.7766	5.5267	4.8797	5.2001	5.0764	5.7719	4.8565	3.1683	6.0592	5.5367	5.0704	5.441	5.6395	4.8634	3.9561	5.575	5.3512	5.5835	5.2494	5.5094	5.4229	6.067	4.839	5.5279	5.288	5.0747	4.926	6.0798	5.0334	5.4989	5.5732	6.2645	5.1687	5.6285	6.9381	4.5065	5.0959	4.9653	5.6876
PF3D7_0415200.mrna1_1	PF3D7_0415200.mrna1_1;1097	1097	4.8758	5.5273	5.4515	5.114	4.3498	3.696	5.1687	6.4909	3.079	5.5886	4.7442	4.7038	5.1894	1.669	4.8733	5.2327	4.7431	3.6702	5.1863	4.4456	7.7705	3.7442	4.3248	3.7634	4.0934	3.4343	5.4515	5.6932	4.9255	5.7913	5.9385	2.86	5.0054	5.6352	4.5129	4.4575	3.9411	4.3434	5.1114	4.6328	3.3045	2.6848	3.5705	5.3381	4.9402	5.6932	4.1707	4.3674	4.0661	4.5534	5.8674	4.0081	4.7729	6.4014	4.9887	4.8268	4.4931	5.128	5.3761	4.1218	4.9768	5.4046	5.1863	4.839	4.2265	5.2731	5.2946	4.8924	5.1408	4.0259	4.4202	4.8344	3.7592	4.7687	5.1247	4.1835	6.5458	5.3406	5.7374	4.843	4.9045	4.1202	4.4195	5.3023
PF3D7_0415200.mrna1_1	PF3D7_0415200.mrna1_1;1098	1098	5.6778	5.8912	5.2145	5.1727	4.0959	4.6938	5.5635	4.9059	2.1506	5.6631	3.8146	3.2141	4.4443	1.2016	4.7698	5.3001	5.7197	4.916	5.0553	5.2168	5.8741	3.189	5.0764	4.073	4.0241	4.2464	3.6915	4.5993	5.1562	5.8958	5.3988	3.4141	4.0108	5.5276	3.3533	2.5729	4.6611	5.0613	5.1227	4.225	3.257	4.4653	4.89	4.5429	4.6053	1.7949	3.9754	4.4436	4.6029	5.2234	4.7148	5.6415	4.6831	5.8209	4.6323	4.986	4.2847	4.3038	5.5279	4.7279	5.087	4.7996	5.4459	5.5176	4.9369	5.7404	3.7344	4.9288	4.7623	3.6076	3.2388	5.0708	5.5043	5.3583	5.7493	5.0352	5.7396	5.2861	5.2357	5.3971	5.8728	4.2087	4.9805	5.8081
PF3D7_0415200.mrna1_1	PF3D7_0415200.mrna1_1;1099	1099	6.0208	4.9509	4.435	5.0777	4.0426	4.111	5.8148	4.6129	1.8319	5.8217	3.6792	5.153	4.7371	1.3785	4.7698	4.8535	5.384	2.4803	4.6188	4.4718	4.0566	4.0268	5.1371	3.5497	3.5185	4.257	4.2668	4.6182	4.859	5.684	5.1461	2.2479	4.4396	5.6513	3.3604	3.5223	3.7803	4.3681	4.889	3.9411	3.6531	4.7247	4.2396	4.3212	3.4316	4.5656	4.3413	2.9355	3.7093	4.2585	4.1651	4.0268	2.0286	6.0639	4.9112	3.5801	5.295	3.8934	5.2296	5.2854	4.9704	6.027	5.1206	4.0295	4.7159	4.9699	5.3259	4.5868	4.6798	4.1243	4.1827	4.0081	5.2596	4.8689	4.6496	5.2821	6.4055	4.3702	5.5966	4.8309	5.2055	3.0993	4.2311	5.5783
PF3D7_0415200.mrna1_1	PF3D7_0415200.mrna1_1;1443	1443	11.1559	11.337	7.9244	8.2919	6.8477	6.4994	10.4538	12.3262	6.8511	11.5326	6.729	8.3203	8.2908	9.8582	6.5402	8.4975	12.7931	12.8419	5.86	10.1779	11.5856	9.6036	6.913	11.8986	5.3291	4.8629	9.3556	6.5749	10.2193	11.5444	11.4878	6.9134	14.4198	6.0751	6.6177	9.1049	7.6372	7.2108	8.7862	9.0181	11.8121	6.2683	9.9008	7.6816	10.1263	7.5884	7.596	8.5573	5.6505	10.4026	9.4122	10.6134	7.1062	7.2742000000000004	8.0539	8.3611	6.3404	12.9885	9.6574	6.0477	7.8061	10.6102	8.8913	6.6931	6.6421	7.4926	3.9727	10.9485	9.04	8.2801	7.2544	8.9864	13.4861	9.966	6.4761	7.9275	10.9119	7.1195	8.0403	7.3479	8.3409	6.6011	11.8898	8.3178
PF3D7_0415200.mrna1_1	PF3D7_0415200.mrna1_1;1444	1444	10.6528	10.462	7.6196	8.722	7.5044	6.709	10.7117	11.9867	7.3384	10.6649	7.4121	8.5054	9.1744	10.4574	7.092	8.4411	12.7	12.858	5.9878	9.9069	11.0755	9.4985	7.1457	12.8964	5.4617000000000004	5.5148	9.9714	5.9637	9.4722	11.8084	10.9662	7.1951	14.8545	6.7853	5.5094	8.8995	8.5865	8.4761	8.8873	7.3294	10.7677	7.7919	9.7059	8.2145	10.2762	7.0097	7.3661	8.3805	5.6038	10.4486	10.1786	10.2567	6.8039	6.4861	8.8602	6.7865	7.0586	12.8547	10.0563	7.1365	7.7692	10.8163	9.3029	6.9337	7.0844	7.8149	5.5447	11.3137	7.1817	9.1531	7.0274	9.0039	13.5643	10.473	8.4536	8.1161	10.7739	6.9032	7.3478	8.2087	8.4302	6.9355	12.1022	8.0898
PF3D7_0415200.mrna1_1	PF3D7_0415200.mrna1_1;1445	1445	10.9583	10.7898	7.9184	7.7702	7.1482	6.6817	10.3993	12.0054	6.9562	11.3832	6.5977	8.2377	7.7457	10.1719	7.8459	8.3945	12.6554	12.8505	6.3138	9.9727	11.5919	9.6692	7.6325	12.956	5.5273	5.599	8.75	6.3776	9.8675	11.4157	11.5167	7.3355	14.3366	6.7415	6.2116	9.0992	8.6011	7.2642	9.9605	10.1782	11.2378	7.6024	9.431	8.3998	10.2597	7.3099	7.2489	8.6891	5.5635	10.0177	9.4752	9.606	6.3969	6.7893	9.5028	7.648	6.7206	13.025	9.5148	7.1012	7.8678	10.7995	7.6891	7.4559	7.3233	8.1969	6.1173	11.0705	9.0379	9.5716	7.5712	9.0801	13.131	9.8843	8.9362	8.026	11.3385	7.0087	8.3938	8.1507	7.9677	6.1342	11.7538	8.3119
PF3D7_0415200.mrna1_1	PF3D7_0415200.mrna1_1;1446	1446	11.1274	10.6772	7.3633	7.0949	8.1304	6.6413	10.6032	12.134	7.876	11.5332	7.3724	7.8579	7.0199	9.999	7.8925	8.3327	12.3659	12.8154	6.0936	10.1687	12.2308	9.9855	7.5589	13.1102	6.9241	5.9948	9.2299	6.3212	10.1712	12.2171	11.675	6.88	14.6487	7.2288	6.3785	9.2019	8.8912	6.6506	10.2183	10.7285	10.9297	7.5159	9.8982	8.2198	10.5207	8.6489	7.1728	9.2201	5.5304	8.9601	8.339	10.1228	6.4883	7.1865	10.8073	6.2906	7.307	12.8022	9.7944	7.3156	8.3022	10.1969	8.3576	6.6663	7.2954	7.8435	5.6885	11.162	9.8279	10.3334	7.9708	9.087	13.6335	10.205	8.6497	7.7554	11.252	7.8685	8.2102	9.1852	8.2561	5.8066	11.6985	8.9389
PF3D7_0415200.mrna1_1	PF3D7_0415200.mrna1_1;1447	1447	10.9448	10.251	7.6633	7.8309	7.5583	6.6616	10.4028	11.5393	7.2186	10.9507	7.4278	8.3828	7.5705	10.1722	8.0319	7.548	12.1552	12.3548	6.1338	8.7759	11.2528	10.1475	6.8203	13.0855	6.4853	7.2302	9.2918	5.7304	9.1127	11.1018	11.0379	6.7259	14.7574	7.3306	7.2262	8.7534	9.8059	6.4303	10.8931	10.6153	10.7901	8.2662	10.4207	7.3001	10.2078	6.8534	6.8988	9.9987	6.0188	9.602	8.3774	10.3325	7.1362	6.3462	10.8815	6.8499	6.8541	12.8983	9.4518	6.8845	8.1751	10.7255	8.292	6.9111	8.0579	6.7803	5.8853	9.8175	8.7758	10.6674	7.9958	9.006	13.6801	10.0238	8.3366	7.8229	11.2854	7.871	7.6439	8.0944	7.5985	6.6431	11.1126	8.1956
PF3D7_0415200.mrna1_1	PF3D7_0415200.mrna1_1;1448	1448	10.7678	8.2875	5.6696	5.991	6.2288	7.1648	6.2215	7.463	5.6943	11.4137	7.5886	7.5118	6.0581	10.1846	7.8045	6.7049	8.3595	11.8937	5.921	7.3909	11.181	8.9101	6.2683	13.2401	7.4793	8.2477	6.3477	5.68	7.9091	10.7822	10.0784	5.332	14.882	8.1564	8.1645	6.3619	10.5761	7.3201	11.1019	8.4848	5.3761	9.3183	9.5005	6.6024	10.0467	7.6433	7.2447	9.377	5.3416	8.5608	6.4328	10.1402	7.2041	7.2992	9.4431	6.5272	6.9053	12.1995	8.6505	7.7189	6.6476	9.4874	7.8149	6.9889	8.386	6.763	5.4189	9.5563	8.8416	10.4315	6.8761	8.5729	13.1712	9.0882	9.1782	7.0637	10.2452	7.8781	8.155	8.5263	7.6649	6.3861	10.8549	8.4459
PF3D7_0415200.mrna1_1	PF3D7_0415200.mrna1_1;1449	1449	10.3307	8.5499	6.8515	6.4824	6.5914	7.19	6.2587	7.4995	7.1239	10.5534	8.4509	9.4082	6.4461	9.7995	6.9641	5.6522	7.7923	10.0073	6.4653	6.9433	10.5934	9.3425	7.2633	13.4704	9.1613	8.8902	6.219	6.3851	7.1275	9.808	10.2386	5.6868	13.8715	9.5319	8.9786	6.6744	12.1377	6.7929	9.1012	7.8646	7.415	9.6718	10.2981	7.7233	9.5063	7.1311	7.4606	8.1126	5.3416	9.3748	6.9286	10.6447	6.9877	8.1146	9.8012	6.3932	6.7637	11.4611	8.941	9.936	7.1999	9.2458	9.7061	7.0829	9.2616	7.0901	5.9727	9.9192	9.0843	9.2756	7.7916	7.8061	11.7533	8.9192	9.1161	7.2967	10.0835	9.6149	7.6115	9.5711	7.2669	5.6032	10.4891	8.6652
PF3D7_0415200.mrna1_1	PF3D7_0415200.mrna1_1;1450	1450	8.5008	8.4128	5.4296	7.0091	10.9103	6.9422	6.5804	6.982	10.5669	9.5223	9.0563	7.3834	6.2752	10.7869	7.1805	5.8662	7.5976	9.2902	6.8362	6.8098	7.7006	7.1233	6.1843	13.5626	8.4412	8.4631	7.1308	6.4565	6.5212	6.3036	8.5457	5.591	12.8702	9.1402	8.8196	6.712	11.6341	7.594	9.2556	8.208	5.7732	9.489	9.619	6.6216	7.9762	7.4817	7.7827	8.4988	5.8146	9.028	7.1767	10.7335	6.8562	7.4448	9.7792	8.0918	6.1179	10.0293	5.9035	7.3337	5.6525	8.0396	8.1289	7.5708	8.669	7.0215	5.4114	9.0801	9.312	8.9236	7.3697	6.8589	10.4914	7.6806	8.7952	7.027	8.3138	7.9805	8.1339	8.6929	7.749	6.6433	9.5263	7.5747
PF3D7_0415200.mrna1_1	PF3D7_0415200.mrna1_1;1451	1451	9.0275	7.4922	9.7494	6.8199	5.2563	6.2642	5.6862	6.5013	5.1481	9.8283	8.2296	8.3785	6.5381	6.5794	7.1624	6.0141	7.1702	8.4325	4.6724	7.0075	7.5878	7.1092	5.4874	13.0744	7.0187	8.9019	7.6325	4.2418	6.5889	7.0871	8.4244	5.3056	12.8166	9.027	9.0815	7.8942	9.4399	6.7186	7.1733	7.2176	8.3929	8.4688	9.7037	7.1403	7.9158	6.2858	7.6557	6.5529	5.7417	9.4192	5.1751	10.6444	5.3533	7.9273	6.787	6.6088	5.6631	8.9662	6.1344	5.7916	6.4074	7.7633	8.5258	5.88	9.1655	6.3372	4.0418	9.693	8.5255	8.2686	6.1741	6.7944	10.1432	8.531	7.2921	8.0365	8.8521	8.1475	7.0525	9.2166	8.5727	6.0995	10.4141	7.5535
PF3D7_0415200.mrna1_1	PF3D7_0415200.mrna1_1;1452	1452	8.0991	8.2887	5.2304	5.4835	9.3671	6.1379	5.2679	5.9889	9.1739	9.1705	8.7629	8.8263	6.4195	9.6871	6.5566	5.2784	6.8049	7.23	4.7241	5.7584	7.9498	7.3645	5.7312	13.4623	9.2231	9.1688	9.613	5.0036	6.414	6.9344	7.8305	5.2292	12.1492	9.3458	9.2579	9.4292	12.3228	6.6372	6.1039	7.5868	5.243	9.479	9.559	6.4904	7.2784	5.4822	7.0248	6.2298	3.3854	8.7713	5.8612	10.6854	6.8447	7.7165	9.9998	4.4289	6.188	8.907	6.4368	7.1563	6.2791	7.42	7.7915	7.0861	9.6473	6.6388	5.8243	8.4282	7.7048	9.1033	4.4841	6.8913	9.4842	7.5659	7.6724	6.0936	8.6092	6.1697	7.7011	10.0501	8.6139	6.5283	9.0344	7.6712
PF3D7_0415200.mrna1_1	PF3D7_0415200.mrna1_1;1453	1453	8.8429	7.778	6.0264	6.9847	4.228	6.4967	6.0917	6.194	4.6932	9.57	11.2187	7.6242	6.7264	4.5795	7.2575	5.1297	7.1868	6.3452	5.5404	6.4936	7.225	6.7096	6.1946	13.2412	9.4752	10.321	6.19	5.1006	7.0365	6.5685	7.8862	4.5945	12.9045	9.7065	10.2233	5.7544	9.0374	6.7017	6.5099	7.9641	7.1212	8.2794	9.4927	7.605	7.88	5.9131	7.4815	6.2422	4.3806	8.819	6.6407	9.8972	5.5223	7.5829	8.8071	4.9968	6.1516	8.8031	6.3049	5.3122	6.6807	7.4488	8.3637	6.3065	9.8453	7.0522	5.853	8.3172	7.2217	8.8178	6.2559	5.9565	9.5674	7.7255	6.5242000000000004	7.8777	8.5441	8.2195	7.7164	9.6732	9.2716	5.9205	8.6415	6.7064
PF3D7_0415200.mrna1_1	PF3D7_0415200.mrna1_1;1454	1454	8.1931	6.5552	6.128	6.5564	3.5398	5.8199	5.8972	5.477	3.9754	9.0298	8.7491	6.3906	7.2699	5.1997	6.0902	4.8684	7.0323	6.3745	2.8679	5.9855	7.557	6.6791	6.0783	13.2805	8.0687	8.3544	5.6296	3.8074	7.3199	7.349	7.3758	4.9054	13.0419	8.9793	8.1689	4.5304	8.845	5.1518	6.4408	5.7412	4.6375	7.7706	7.4095	6.264	7.7224	5.4118	6.2759	5.8359	4.5441	9.0812	5.4621	7.9277	5.2426	7.262	7.2964	4.1276	5.5865	8.106	5.5732	4.7361	5.238	8.905	7.7524	5.9035	9.1131	6.1639	4.0858	7.8744	6.9171	7.2543	4.8012	5.7939	9.1957	6.2143	6.7007	6.1926	9.2043	6.605	6.1066	9.7616	9.4039	4.9054	8.5684	7.078
PF3D7_0415200.mrna1_1	PF3D7_0415200.mrna1_1;1455	1455	7.8662	6.3169	6.28	6.4284	5.0396	6.4854	6.0253	4.6218	4.1135	8.7835	8.6252	9.1223	7.4468	4.6781	6.4702	5.4293	6.2813	3.3854	4.2928	6.3277	7.2975	6.4648	5.8515	13.1469	8.544	8.8328	5.1985	4.7015	6.8608	6.36	9.0042	3.8649	12.8997	9.3044	8.3912	4.2935	8.7689	6.1287	5.7355	5.6317	5.636	9.0081	7.3791	7.3951	6.7842	4.9359	6.6094	5.2887	4.1675	8.2643	5.7533	8.0078	5.8392	6.6971	6.9941	5.1518	6.3859	7.633	8.1139	7.9782	5.7032	10.7041	7.332	11.9077	7.8416	5.939	3.9973	9.5729	8.266	7.5192	5.2242	6.2321	8.4954	8.6802	8.3339	6.3085	11.2115	6.7857	12.0299	7.4109	9.3051	4.7586	10.6663	8.0263
PF3D7_0415200.mrna1_1	PF3D7_0415200.mrna1_1;1456	1456	7.6936	7.4491	6.0184	6.89	4.6848	5.6873	4.6369	5.3423	2.4673	8.2106	10.547	8.1578	6.6952	5.1489	5.9201	5.3878	5.9088	5.2776	3.6017	6.9364	7.023	6.4084	6.2196	13.0897	9.1319	10.0109	5.6424	5.4219	7.3273	6.0286	7.9389	5.3878	12.6924	9.3289	9.6323	5.3448	9.4082	5.9272	6.6512	6.6883	6.2464	8.9421	7.4656	7.7904	7.1645	4.8217	6.4428	5.9098	4.84	8.4293	5.7645	7.4391	10.9612	7.0193	7.474	4.8017	5.7785	7.635	7.5879	6.5667	4.942	9.3635	7.8351	10.5149	9.2839	6.0928	5.5333	6.3844	8.6929	7.6614	4.9709	5.8364	8.6036	8.199	7.5322	6.25	9.5202	6.4278	11.4185	9.3908	9.1519	4.8851	6.7739	7.3665
PF3D7_0415200.mrna1_1	PF3D7_0415200.mrna1_1;1457	1457	7.4205	5.3473	5.8151	7.7065	4.6135	5.5907	4.9378	4.8156	3.8094	8.0233	8.9251	7.2251	8.1591	4.61	6.3464	4.5078	5.9456	4.3709	4.682	7.4862	7.5269	6.4973	6.0533	13.0411	7.2147	8.0385	3.8807	5.6349	8.5158	6.853	6.4837	3.669	13.0482	7.4511	8.486	5.0514	7.3713	4.7203	5.5696	5.5686	3.7939	7.5338	7.0765	6.3418	6.7879	5.6346	6.0199	5.1346	5.0286	5.9775	6.4468	6.3309	11.0694	6.4817	6.1813	5.3201	5.3423	8.1099	9.6488	7.431	5.0255	10.3238	6.5546	11.6419	7.5395	6.5406	5.6296	5.7385	7.5053	6.5692	5.6954	6.0654	8.6144	10.2982	8.4729	6.5586	10.6221	6.7253	11.911	8.3646	9.5504	4.0496	6.5836	7.492
PF3D7_0415200.mrna1_1	PF3D7_0415200.mrna1_1;1458	1458	7.0006	5.9761	6.633	7.0423	4.8258	6.7494	5.8372	5.1164	4.6317	7.8438	5.438	8.7678	6.8081	2.5656	7.158	6.3034	5.9748	4.9658	5.3903	7.6993	7.8542	3.669	5.1727	12.861	6.5883	5.2776	5.7758	5.1473	8.1422	7.6489	6.0352	4.9467	12.9475	6.6196	5.2972	5.6109	6.2296	5.3331	5.4696	4.6247	5.3757	7.2141	7.0721	7.21	6.0583	5.93	5.7674	5.8232	3.2884	6.267	6.3503	7.6366	11.6436	6.9863	6.1699	4.568	5.0215	8.7917	8.1823	7.1831	5.634	11.0652	7.1044	11.7971	6.4804	6.2615	5.9982	5.6631	7.9138	7.1256	5.5103	5.5214	9.8334	8.0727	8.0587	6.0821	11.1946	6.1948	12.2623	7.3672	8.3627	6.8059	6.5265	7.0604
PF3D7_0415200.mrna1_1	PF3D7_0415200.mrna1_1;1820	1820	10.8972	5.9112	6.8835	6.6812	5.3459	7.8001	6.1667	5.9519	5.1428	11.248	5.7845	6.5589	7.1119	3.0942	7.5783	5.6837	6.1574	6.8172	6.3844	6.2188	6.6058	5.8009	4.8525	7.4953	7.055	5.4998	10.3931	6.2244	6.4888	6.9285	6.8169	3.9212	7.4949	6.8828	5.5248	10.5375	5.3001	6.0766	5.2145	4.9345	4.742	6.013	8.3937	9.2172	10.8502	8.1879	6.0961	5.9081	5.8324	8.1919	5.842	8.157	8.6193	7.8681	4.839	6.9259	6.2563	6.3809	6.642	9.718	6.5593	7.273	9.8144	5.9591	9.0923	6.1623	5.1566	5.823	6.2201	5.9086	8.5807	6.8212	7.4914	5.8304	9.585	7.4325	8.2	10.8714	6.9875	9.7064	6.4212	6.06	6.2593	7.8667
PF3D7_0415200.mrna1_1	PF3D7_0415200.mrna1_1;1821	1821	11.1007	6.4033	7.2068	8.555	6.844	9.2588	8.3786	8.459	7.7517	10.1069	9.1391	9.1081	8.6294	7.7624	8.8543	10.3209	8.8638	11.4018	9.3187	9.2589	10.9062	11.1304	7.6738	11.7481	10.6039	8.535	10.4997	10.8388	9.3507	12.0059	11.1586	7.6621	13.5059	11.644	8.5528	10.4383	11.5284	10.3766	11.1307	6.7421	8.3884	10.8226	9.6552	9.2432	10.6536	11.6359	9.4613	11.1415	8.7789	12.9608	7.4625	9.2018	11.6491	8.9962	10.8005	12.2816	11.2091	11.1616	11.3665	10.2543	11.2399	9.3033	11.7108	8.9318	12.1479	9.4945	7.5293	7.1984	10.69	10.0119	12.3665	11.7904	12.3366	11.3921	10.4352	11.2323	8.3343	11.1656	9.9129	12.3237	9.9856	9.1162	7.4316	9.8039
PF3D7_0415200.mrna1_1	PF3D7_0415200.mrna1_1;1822	1822	10.3475	5.8892	7.0149	7.4565	5.7708	7.4433	8.4501	7.7296	6.2619	9.1502	8.3046	6.9576	7.2915	5.3416	5.4809	8.877	8.0185	10.5419	10.3144	7.8819	9.731	10.1632	6.9059	11.4761	9.7435	6.7641	8.1882	10.576	8.1223	11.168	9.4183	7.1186	12.9441	10.63	8.24	8.2584	10.6187	8.8674	10.2758	6.6021	9.0933	11.1173	7.4385	8.7227	10.2396	6.7027	9.5597	10.1524	8.3245	12.2145	7.5677	7.7825	6.4827	8.6956	9.5905	6.005	7.2907	10.1533	10.9488	10.1661	6.3262	8.3267	11.0685	7.8681	11.0121	8.8038	7.066	6.8828	8.7174	8.5778	7.6242	8.4408	11.4838	10.3303	9.8433	6.8368	8.732	10.9303	8.7532	11.2234	9.2652	7.2075	7.4083	7.8357
PF3D7_0415200.mrna1_1	PF3D7_0415200.mrna1_1;1823	1823	11.7153	7.3835	7.945	8.3609000000000009	6.5679	7.8777	8.4666	8.2723	7.5806	11.63	8.877	8.5496	8.6677	7.3064	7.6831	8.7778	9.1654	11.9699	10.3539	8.7631	10.9253	10.7499	7.0836	10.8306	9.282	7.9165	9.2508	10.231	8.6298	11.2365	11.2421	6.5965	12.4012	10.6222	7.6368	9.3601	10.1905	10.6352	10.0939	7.0656	8.1935	10.6307	9.0891	8.032	11.0234	6.2915	9.9677	10.5505	9.0027	12.8088	6.8721	9.125	6.8192	7.3702	10.6942	5.9752	8.7671	11.5659	10.6347	7.9073	5.3031	9.4114	10.6918	8.8337	11.1545	8.4801	6.9658	9.9764	7.9195	9.7861	6.9695	9.0901	12.901	10.5741	8.1479	6.6431	9.3251	9.9547	9.4764	11.169	8.9088	7.8221	10.6804	7.9205
PF3D7_0415200.mrna1_1	PF3D7_0415200.mrna1_1;1824	1824	11.7929	7.9867	8.4896	8.3847	6.3498	8.2821	8.8979	9.1707	6.1508	11.6255	9.0665	9.027	8.4945	8.3012	8.6435	9.1044	10.2399	12.3146	10.3242	9.5889	11.1981	10.6621	7.7174	11.4247	9.4993	8.3077	8.1383	10.6696	9.8425	11.5693	11.8547	6.8217	12.5723	10.2084	7.9451	8.9086	12.4626	10.7729	10.9708	7.7856	9.4422	10.6586	9.9635	8.6053	10.9178	6.2647	10.3825	11.1616	8.4595	12.9107	7.5447	9.731	6.624	7.1631	11.1263	5.7247	9.73	12.1005	11.2038	8.0291	6.1491	9.4738	10.7291	9.0252	11.2235	8.9547	5.805	8.9591	9.2791	10.4636	6.5913	10.1138	13.4174	10.8244	8.6557	6.8098	9.9195	10.9275	9.3939	11.502	9.1658	7.0611	9.7054	8.6299
PF3D7_0415200.mrna1_1	PF3D7_0415200.mrna1_1;1825	1825	12.4801	9.1559	9.2862	9.0038	6.9734	8.1037	9.3985	10.3445	7.6081	12.4007	9.6329	10.1308	8.5965	8.0852	7.6786	10.4351	10.9605	13.1087	11.3343	10.9823	12.4616	11.5597	8.0217	12.1735	9.9861	9.049	10.1209	10.9875	10.7784	12.4197	12.576	8.3666	13.6815	11.0451	8.8411	9.763	13.6617	11.7808	12.3053	8.9615	9.8595	11.5425	10.7131	7.9041	12.0217	7.4612	11.2122	11.7452	9.6538	13.4008	8.428	11.4621	8.0692	8.2976	12.0863	5.9768	10.6175	13.3469	11.6573	7.8655	6.0936	10.5939	11.736	9.6805	11.9448	9.7637	7.8146	9.8781	9.8174	11.7066	7.2558	11.1674	14.3795	11.5623	8.5085	8.0191	11.1937	12.4468	10.3774	12.2054	10.0445	8.7965	10.7265	9.9864
PF3D7_0415200.mrna1_1	PF3D7_0415200.mrna1_1;1826	1826	12.1992	9.2366	9.4827	9.3907	7.2217	8.557	9.1806	10.3284	6.5931	12.0604	9.6706	9.8487	8.9484	7.9767	7.9066	10.5409	10.9588	12.8402	11.091	10.9021	11.7433	11.983	8.8266	11.7203	10.0928	10.1667	10.4116	10.8783	9.9858	11.9068	12.4396	8.588	13.5987	11.0626	9.4011	10.4363	13.5913	11.9413	12.4046	8.5898	10.455	11.7577	10.1024	8.243	11.6917	8.4191	11.5206	12.0392	9.7869	13.1595	7.9686	10.5663	7.2788	8.0089	11.8847	8.8843	10.3755	13.0273	11.6445	7.1195	6.151	10.6273	11.6293	9.3528	11.704	9.4615	7.0834	10.1177	9.402	11.2858	8.9427	10.491	14.1606	11.5225	8.087	7.3774	11.2491	11.7593	9.4166	12.1851	9.8788	8.2937	10.5733	9.0779
PF3D7_0415200.mrna1_1	PF3D7_0415200.mrna1_1;1827	1827	12.1081	7.6494	9.1461	9.0699	6.7423	7.5832	9.4869	10.1507	6.9286	11.7656	9.4761	10.5571	9.1977	8.2336	6.7715	9.9339	10.8633	12.7352	9.5743	10.1538	12.1722	11.3362	7.4026	11.9149	10.1681	9.1817	10.5792	10.2868	10.5214	12.3002	12.2865	7.2661	13.4162	11.1451	8.8364	10.6016	13.2704	11.7717	11.8604	8.7398	9.9251	11.6081	9.9338	6.6648	11.1543	8.3628	11.3819	11.6268	9.5711	12.9835	8.0078	11.515	8.2591	8.3796	11.7674	7.0321	10.4425	12.7324	11.5336	7.5523	6.0719	10.6406	11.1246	9.4553	11.3695	9.6087	6.8796	9.3213	9.2919	11.4359	8.1105	11.2055	13.7387	11.2514	8.6695	6.235	10.927	10.4549	9.4142	11.5344	9.8455	8.0506	10.2733	9.1812
PF3D7_0415200.mrna1_1	PF3D7_0415200.mrna1_1;1828	1828	11.0703	10.2068	10.1214	9.2726	7.3366	8.4749	9.5804	10.2004	7.7957	11.3309	10.4677	10.32	9.1859	8.4902	8.3539	10.6296	11.3549	13.1203	11.9501	10.7266	12.642	12.0587	8.1448	12.0953	10.8994	9.9677	10.8984	11.1158	11.0397	12.4407	12.7629	8.2745	13.4828	11.5142	9.1452	10.6617	13.5793	12.1159	12.3041	9.2449	10.5628	11.3941	9.9149	7.4733	10.5341	8.2082	11.4416	12.2816	10.1395	13.476	8.1735	10.9365	6.993	8.4524	12.0586	7.3596	10.7619	13.1303	11.7463	7.0155	6.545	10.9746	12.3286	9.567	11.4709	9.9633	7.9041	9.8822	11.5757	12.1033	8.1882	11.1908	14.1908	11.659	8.1363	6.8076	11.2077	11.1896	9.8206	11.877	9.9451	9.0784	10.6368	11.0724
PF3D7_0415200.mrna1_1	PF3D7_0415200.mrna1_1;1829	1829	11.3629	9.9387	10.7161	8.4122	8.0363	8.4596	8.3257	9.2572	6.849	11.3456	10.7019	11.1978	8.0281	8.7766	8.2387	9.9084	9.853	12.2216	12.1828	10.4765	12.9904	11.3655	8.3773	11.7141	8.9984	8.5886	8.5895	11.0865	10.7634	12.075	11.2149	8.0644	13.2807	9.388	8.0753	8.7022	13.282	12.1573	12.7589	10.2609	10.7004	11.461	8.0923	6.7416	10.0454	7.6329	11.7746	12.4788	10.3732	12.2292	6.5863	8.6932	6.2709	8.6086	11.8313	6.2456	10.8608	13.221	9.9324	6.9916	7.7067	7.2766	9.7814	7.9446	9.8885	9.1776	6.6822	8.5032	10.4286	12.1624	7.9876	10.3689	13.8192	10.3435	7.8231	7.909	11.091	9.3096	8.3879	9.8611	9.0041	6.5469	9.8015	9.9902
PF3D7_0415200.mrna1_1	PF3D7_0415200.mrna1_1;1830	1830	11.1953	9.5734	10.2596	8.0147	8.0508	8.3819	7.9072	8.4444	8.0674	10.878	10.6705	10.4517	7.9177	8.4954	7.6118	9.6158	9.2196	11.9954	10.7823	9.3092	12.3748	10.923	8.6739	11.965	8.7364	8.9803	8.2327	10.3064	9.8248	11.9583	11.1705	8.3076	13.1773	9.6974	7.8341	10.7325	12.7086	11.5444	12.7814	9.7171	11.1194	11.696	8.3341	6.4492	9.7014	7.6234	11.6999	12.5975	10.3899	12.3113	7.3237	9.1315	7.1635	9.7525	11.5098	5.6571	10.3837	13.3079	10.0084	5.3726	5.6879	8.7917	8.7634	9.4573	10.3095	8.7975	6.2823	9.0891	10.2293	12.0139	8.033	9.7968	14.1433	10.0843	7.2085	6.3007	8.9291	9.1584	8.0466	10.4543	8.5286	6.9725	9.3756	9.3739
PF3D7_0415200.mrna1_1	PF3D7_0415200.mrna1_1;1831	1831	10.8844	8.3699	10.942	8.3063	11.333	8.2444	7.7929	9.0443	11.8448	9.8801	10.2911	10.2323	8.0771	11.4466	7.8345	8.6566	8.9577	11.9739	11.2981	9.5633	12.3661	11.2919	7.615	11.8193	8.6092	9.0779	8.1843	10.5952	9.9971	11.6767	11.4087	7.0747	13.3612	9.4951	8.8955	7.4878	12.9442	12.0895	12.7127	8.2889	11.0478	11.3434	9.167	8.3818	8.9108	8.3502	11.699	12.3316	10.2659	14.2412	7.5629	9.5387	7.543	8.813	11.9557	6.0989	10.4369	12.3409	9.6354	7.0878	6.7405	8.1518	9.8705	9.186	10.3491	8.9489	6.7786	8.5893	10.4638	12.1725	8.2207	10.225	12.968	10.0394	7.5943	7.0861	9.9183	9.9247	8.1797	10.9504	8.9703	8.0533	9.4325	9.9114
PF3D7_0415200.mrna1_1	PF3D7_0415200.mrna1_1;1832	1832	9.9327	7.5486	7.3325	7.2701	7.7712	7.297	7.1077	7.3055	9.1498	12.1717	9.5339	8.4913	6.5544	8.295	7.1527	6.5844	7.7801	10.6509	7.7536	5.5948	11.5731	7.7232	6.3338	10.8329	6.9331	8.7374	8.6434	7.7183	6.3927	10.9351	9.4691	4.9189	12.5241	7.5009	7.9898	8.1936	11.4495	10.9758	11.0721	6.1171	8.6704	10.1226	6.4301	6.624	9.7836	6.9664	10.7028	10.7244	8.3676	12.1612	6.4765	7.2612	6.2988	7.7238	10.4786	5.5503	9.8433	10.7457	6.9657	5.6579	6.3304	7.3676	8.7044	7.0429	8.5611	6.7479	5.1412	7.0444	8.8785	10.3211	7.1863	9.6981	11.1541	7.773	6.545	6.2858	8.1319	8.3171	7.0135	9.1847	6.466	5.079	8.128	8.9559
PF3D7_0415200.mrna1_1	PF3D7_0415200.mrna1_1;1833	1833	8.2383	10.2899	7.5208	6.6212	7.5764	7.241	6.0272	5.1763	7.7189	9.5052	6.4603	5.7573	6.2549	7.8733	6.6171	5.853	6.2396	4.4067	5.1428	5.9593	8.1615	7.0564	5.4545	8.4727	5.4104	8.0161	6.2346	5.2802	5.3827	8.3731	8.6461	5.599	8.7244	5.9505	6.8081	5.1363	6.8662	7.4575	6.0374	9.6608	5.9798	6.392	5.5062	4.1977	6.233	5.7934	6.8531	6.1896	5.1289	5.8374	6.0295	9.4857	5.1803	7.6401	8.8653	4.8787	8.0108	6.4555	5.7382	4.4951	5.8492	7.053	4.4296	6.0768	5.6857	4.5491	5.1898	6.8115	8.8775	9.0363	6.0607	8.1655	7.9109	7.3484	6.2396	5.6103	8.1572	7.0996	6.1542	7.1074	6.157	5.9759	7.454	9.7167
PF3D7_0415200.mrna1_1	PF3D7_0415200.mrna1_1;1834	1834	5.8856	5.202	6.3221	6.4607	6.2192	6.0809	5.6488	4.3889	8.1572	6.9248	6.1276	6.9812	6.023	5.7592	6.0932	6.0766	5.4738	4.641	5.1659	4.2434	5.5616	7.4441	5.1977	4.4356	5.557	8.0894	5.7845	4.8748	4.7955	5.7936	8.7649	3.9982	5.8817	4.7452	6.3205	6.4477	4.6235	6.8831	5.5122	4.2211	4.8585	6.785	4.926	6.2657	5.2456	5.436	6.6121	5.2323	4.5317	5.5223	5.7274	5.861	6.3441	7.599	5.823	4.0435	5.6871	6.3574	6.5038	4.797	6.1791	6.9075	5.7605	4.7527	4.073	5.3572	5.2649	6.559	7.8333	6.5791	5.6932	4.5656	6.9167	6.9929	5.9067	5.9122	7.4375	6.2529	6.8886	5.2687	5.5395	5.36	7.404	8.3551
PF3D7_0415200.mrna1_1	PF3D7_0415200.mrna1_1;1835	1835	6.8318	5.4222	5.204	7.0573	7.6422	6.5423	6.7782	6.9054	9.3714	6.2277	7.3887	7.5262	5.5954	8.408	6.2472	5.2407	7.501	5.5276	7.9288	4.06	6.6476	7.6726	3.905	5.5229	6.4182	8.1794	7.0765	7.8598	6.3983	7.5102	9.1445	3.6758	5.0099	5.8291	7.0419	5.9919	7.437	6.3393	5.408	4.06	3.8135	5.7884	8.2931	8.275	6.8764	6.4796	7.2352	7.6391	2.4489	6.7393	5.9609	6.6175	4.4816	6.9723	6.7473	5.8452	4.9593	7.0185	6.3399	4.2441	5.5942	8.0823	7.1645	6.0459	5.6177	5.5254	5.0054	8.1415	8.7918	6.4007	5.9138	5.1715	8.5089	7.5605	6.3839	6.4068	8.2439	5.6493	6.1819	5.8895	5.3827	6.0514	8.581	8.7495
PF3D7_0415200.mrna1_1	PF3D7_0415200.mrna1_1;1851	1851	7.2067	6.7177	4.6781	5.4209	4.6124	8.4724	6.6851	7.7357	3.2063	7.2792	6.5065	2.568	5.4754	4.9107	8.0291	5.1554	7.2847	6.5526	5.0233	7.6419	6.0507	6.9003	4.4202	6.2083	8.0554	5.1715	7.0369	5.6957	7.9614	7.148	9.0456	4.5552	6.3052	7.7704	5.0687	7.0525	3.278	5.6439	8.3636	5.9272	8.0509	7.0335	6.6512	6.2915	5.7666	5.2935	5.6005	7.9902	4.2795	9.5722	7.0516	6.5938	7.3362	5.1631	6.3679	4.4476	3.8309	10.2033	6.9815	3.904	5.4135	8.3152	7.0122	5.4715	5.9575	5.742	5.7035	4.4692	8.3298	7.0409	4.3834	5.5407	10.4273	6.3661	4.9709	5.2731	8.7095	6.3147	7.1533	7.6633	5.3656	5.8765	5.7312	7.6776
PF3D7_0415200.mrna1_1	PF3D7_0415200.mrna1_1;1852	1852	7.6302	6.2087	5.5311	4.9336	5.1667	8.9837	6.8704	7.5847	2.7115	7.4857	7.5264	6.5037	4.8151	4.009	8.4806	5.2376	7.5599	8.1482	5.4819	7.17	6.1538	6.8371	5.7692	7.0828	7.9554	5.5173	7.1787	5.4947	7.4893	6.8572	8.8641	8.5884	6.7996	8.4343	5.9855	5.4145	4.7923	5.6525	8.5986	4.7164	7.6833	5.6859	6.8288	5.8166	6.8793	4.2608	6.6707	7.7426	5.4383	9.387	6.0374	6.7361	7.4039	5.342	6.2325	5.353	5.2441	10.3368	6.6999	6.7475	5.5239	7.9988	11.5751	6.724	5.8309	5.568	4.5801	5.6462	9.2615	6.893	4.0695	5.4715	10.3408	7.0594	7.4219	6.9436	8.1792	10.8927	6.7189	7.4865	6.2519	5.6179	6.2981	8.991
PF3D7_0415200.mrna1_1	PF3D7_0415200.mrna1_1;1853	1853	6.7151	8.4265	6.1214	5.9819	4.3462	6.8727	6.5144	8.1428	1.8679	7.2075	7.6798	4.925	6.1083	2.4725	6.8906	5.3338	7.6274	6.7447	4.6645	6.7522	6.2166	7.0146	5.3212	5.8525	7.1338	5.7495	8.7443	4.278	7.2275	7.0666	9.4711	6.1661	4.272	7.9379	5.8437	8.3864	4.7538	5.2821	9.0937	7.984	9.0249	5.8122	5.2891	6.4943	5.7252	4.9891	6.1973	8.9096	5.5934	8.9108	7.4631	5.2979	5.8822	6.4512	7.86	3.9873	4.8634	9.7825	6.5133	6.416	4.6843	7.6929	12.0316	5.746	7.5364	5.8417	5.0072	5.9227	8.0152	7.6762	3.8718	6.6264	10.6559	7.2695	5.7366	6.0032	7.9661	11.1701	6.4504	8.4687	5.6232	5.5033	5.8607	8.1361
PF3D7_0415200.mrna1_1	PF3D7_0415200.mrna1_1;1854	1854	7.5538	8.2276	5.3402	6.0522	5.3201	6.0367	7.2291	9.4225	5.3111	8.135	7.002	4.6082	6.5869	3.8953	5.2854	5.1346	8.4412	6.6545	5.5549	6.2538	7.6017	7.1463	5.7939	5.6879	7.3415	5.8652	6.5711	5.1453	6.8347	6.9822	8.5215	5.3854	6.3782	7.8803	6.2754	6.9831	5.5853	6.3501	9.0896	6.4606	8.2076	6.513	6.7574	6.1693	5.6147	4.4803	6.0409	8.0646	6.5472	9.3376	6.5287	6.418	6.2795	6.4189	5.3107	4.541	4.3313	9.7458	6.541	6.3194	5.8304	8.6862	12.205	5.8492	6.2999	5.09	6.2555	5.8053	7.4725	6.8678	3.98	5.5792	10.6748	5.9208	6.2513	5.1763	8.1893	11.1382	7.0199	7.3375	4.9864	5.9964	6.3178	7.9953
PF3D7_0415200.mrna1_1	PF3D7_0415200.mrna1_1;1855	1855	6.5409	6.2771	5.9196	6.0387	2.7093	4.4588	5.6453	6.21	5.3639	7.2546	5.7745	5.8056	5.9667	2.9069	4.1152	4.8043	6.9099	5.8846	4.7602	5.9837	9.9748	6.1363	7.7724	5.6267	5.3937	5.9903	5.2574	5.6915	6.0168	8.966	7.3523	6.1556	6.1365	5.6191	5.5632	5.3978	4.2118	5.7104	7.1952	5.8169	8.2451	5.4135	5.7434	5.7708	5.6011	4.7415	5.4722	7.3609	5.8163	6.7536	5.8298	5.5616	4.6305	6.6785	5.3519	4.855	5.327	9.0853	6.2606	6.1189	6.0336	6.7698	7.6777	5.9069	5.342	6.0881	5.6387	5.1085	6.5791	6.1809	4.796	5.0457	10.3329	5.3806	6.2371	6.1056	6.9664	7.3008	6.0951	5.8435	5.3208	3.8982	5.4751	7.0019
PF3D7_0415200.mrna1_1	PF3D7_0415200.mrna1_1;1856	1856	6.7122	5.9803	4.0566	5.1322	4.3262	5.1432	6.3142	6.4278	5.887	6.4632	6.3799	5.6387	6.4596	5.3085	5.3009	4.7751	7.2199	5.9625	5.5922	6.808	7.6963	5.8342	6.0637	4.8851	5.7029	5.4731	4.6358	5.2157	6.9603	7.0037	7.5058	6.0418	5.0989	6.261	5.9193	5.3122	4.431	6.1027	5.2188	5.5176	7.2865	6.3122	5.6038	5.8535	6.6424	5.4449	5.9968	5.9925	6.0277	6.0173	6.5195	6.1249	6.0328	5.8271	5.4558	4.5173	5.5217	8.5007	6.8547	5.3614	6.3074	7.1088	8.5765	5.8437	5.5364	5.6724	5.9639	5.0347	6.8452	5.6505	5.2994	5.2449	9.2412	6.375	6.1785	5.4416	7.5294	8.5018	6.2856	6.1187	5.2261	4.9796	6.3025	6.7871
PF3D7_0415200.mrna1_1	PF3D7_0415200.mrna1_1;1857	1857	6.7495	4.8535	5.8765	4.116	4.855	4.3111	7.0041	7.2984	5.3726	6.7853	5.432	4.2304	6.6061	3.5874	4.6702	5.8861	7.4858	5.8086	5.4005	6.1098	4.8851	5.5329	5.9198	6.5495	6.2744	6.2269	6.9937	4.7856	5.6747	6.7536	6.8183	5.9873	5.9463	6.4648	6.4378	5.9932	5.373	6.1119	5.5364	5.1643	6.4383	7.2136	6.9389	6.3116	5.9155	5.4249	5.8565	6.1924	5.3284	6.8937	5.9472	6.596	6.2489	6.6744	5.6656	4.4489	5.3366	6.5483	7.2058	6.0923	6.1725	8.0453	10.855	6.7371	6.2776	5.4998	5.6112	7.0361	7.1405	5.0219	3.957	4.8166	7.2887	6.7057	6.6768	5.4403	8.0264	10.0633	6.2093	6.6503	5.0862	5.8143	9.2579	7.3489
PF3D7_0415200.mrna1_1	PF3D7_0415200.mrna1_1;1858	1858	7.2126	4.889	5.1371	4.5361	3.5236	4.9079	5.8462	3.3561	4.4757	6.4898	5.6784	3.9873	5.0303	3.0374	5.0461	5.1631	5.5747	3.9782	4.7819	6.4678	5.8158	4.9736	5.2079	5.1827	6.3076	4.8841	5.9581	4.3896	6.0689	7.4545	6.1177	4.025	6.0856	6.9614	5.5454	4.1497	5.6707	5.8432	5.812	4.2593	6.7776	4.3462	5.7328	6.7244	4.7301	4.4679	5.7674	5.8654	5.1014	5.8012	5.7616	6.1191	4.6616	5.3245	5.1089	5.1643	4.4575	5.5435	5.6999	4.5759	5.2961	7.8376	12.1319	4.153	4.8022	5.1783	5.0909	4.4705	6.2638	4.9246	3.857	5.0613	5.8775	5.5549	5.2353	4.6053	7.914	11.459	6.1058	6.1092	6.2474	5.2223	5.14	6.3856
PF3D7_0415200.mrna1_1	PF3D7_0415200.mrna1_1;1859	1859	6.8158	5.4283	6.2079	5.4205	7.0528	4.585	6.3306	6.4963	7.0685	6.5673	6.7206	5.6366	6.3549	6.4656	4.2525	4.6548	6.4614	4.0018	4.8369	7.3678	6.1681	5.9402	5.7777	6.1443	6.2802	5.263	6.335	6.0527	6.7353	6.7711	6.8748	5.5702	5.7525	6.644	5.2521	6.0063	6.7137	5.9773	6.5809	5.2365	5.7415	5.8575	6.1106	6.224	6.4714	5.51	5.3063	6.2188	5.7247	6.3839	5.3572	6.0264	7.4721	6.9338	5.7076	5.1611	5.3702	6.43	5.9991	7.2193	5.6511	7.2636	9.3529	5.9509	5.2445	5.7634	5.904	4.6053	6.9874	5.4216	3.8339	5.3484	5.5832	5.3459	7.3277	6.7079	8.666	9.2347	6.0963	6.5466	6.1414	5.6035	6.3122	7.1219
PF3D7_0415200.mrna1_1	PF3D7_0415200.mrna1_1;1860	1860	6.763	5.7957	5.7301	5.3854	8.699	5.9148	5.433	6.2694	6.9756	6.7509	5.6372	5.2494	5.3586	8.4654	5.1855	5.8955	5.0413	3.9699	5.0369	6.3431	6.4819	5.2525	5.6369	5.3298	4.6212	4.9131	4.2188	5.706	7.0781	6.4717	6.0531	5.4548	5.2055	5.6387	5.5135	5.266	5.1194	5.5598	5.8822	5.3016	5.2884	5.7118	5.765	5.6398	5.4466	5.0566	5.9937	5.4683	5.2357	5.8357	5.1953	5.4709	5.7225	6.3971	5.1218	4.8841	5.4735	5.4084	5.017	5.8711	5.9449	6.285	5.9004	5.439	6.7733	5.8311	4.8263	5.5435	6.3486	4.7214	6.0507	5.6124	5.9338	5.1759	6.2563	5.714	6.7807	6.5812	5.6991	5.6109	5.4699	5.0255	5.4063	6.8321
PF3D7_0415200.mrna1_1	PF3D7_0415200.mrna1_1;1861	1861	6.2139	5.3063	5.4803	5.3747	7.8342	5.2724	5.6747	4.5385	6.6668	6.0678	5.8711	5.5021	5.5592	7.9666	5.013	5.1391	5.0535	4.7257	6.1187	6.7854	6.9499	5.6334	5.5195	5.3558	5.7079	5.0418	5.4343	6.3132	6.3494	6.0411	5.467	5.1603	5.9602	5.2055	4.9946	5.0272	4.7208	5.243	6.2028	4.957	3.0772	4.7511	5.5948	5.1235	5.0081	5.785	6.0074	5.5122	4.7793	4.8192	5.5176	5.8716	5.405	6.0197	4.1675	4.3868	5.0875	5.6082	5.5125	5.1981	6.384	6.4234	7.376	4.9905	5.1359	5.735	5.1383	5.4963	6.9382	5.1703	5.3165	5.4155	5.4269	5.029	6.0866	6.4335	6.93	8.3988	5.6076	6.1769	5.2403	5.0144	6.1593	7.3037
PF3D7_0415200.mrna1_1	PF3D7_0415200.mrna1_1;1862	1862	6.2075	5.1152	5.347	6.2765	7.7182	4.784	5.3906	4.6247	5.4509	6.3776	7.4034	5.6693	5.3906	7.147	4.1144	5.5113	5.0228	3.6427	6.4691	6.4152	6.3565	4.6724	5.09	6.2506	4.4692	6.384	2.696	5.9521	6.2677	5.0618	5.6648	4.2913	6.3754	4.925	5.9112	4.1763	4.0321	5.7271	6.4778	4.9662	3.3491	4.8374	5.4893	5.1194	4.9955	4.5154	5.7227	6.8636	5.5081	4.8445	5.4393	5.2709	4.5987	6.2332	5.0237	3.7856	4.712	5.0583	4.7082	4.2001	6.0999	6.9005	5.0085	5.3288	4.9472	5.8667	4.756	5.0592	6.9398	5.4232	5.5289	5.2342	5.998	4.9074	5.3947	6.4867	6.6879	5.5705	6.04	5.3512	4.756	3.2494	4.8455	5.8387
PF3D7_0415200.mrna1_1	PF3D7_0415200.mrna1_1;1863	1863	6.7712	4.9359	4.342	6.1797	6.1404	5.7123	5.7049	5.1404	5.6614	6.3374	8.0509	5.5094	5.4205	6.6541	4.7623	5.0483	5.3438	3.6485	5.3223	6.1071	6.8459	5.3632	3.3716	5.2521	5.5853	5.2574	4.6415	3.319	7.0141	6.2296	6.7058	5.5301	4.8181	5.3951	4.9509	4.1755	5.2118	5.3583	7.1545	3.5059	4.9832	5.2935	5.6493	5.3712	5.8048	5.4712	5.3947	6.0509	4.8243	5.4552	7.4808	5.0583	5.1763	6.3623	4.7263	5.1894	6.2355	5.3971	5.4883	6.6831	6.334	7.3366	5.3462	4.3547	4.8037	7.9571	5.4429	4.9588	6.3968	4.7692	4.5416	5.1181	6.1629	4.0976	7.1349	6.073	7.3648	5.856	5.9828	5.0268	6.0241	5.0721	5.6571	6.9548
PF3D7_0415200.mrna1_1	PF3D7_0415200.mrna1_1;1864	1864	7.5517	5.1755	5.1583	5.328	8.0388	5.1615	4.7371	5.1546	7.0558	8.5351	9.4046	5.4973	5.3306	8.4994	4.8232	5.8943	5.2165	3.7751	4.9699	6.3533	5.1871	4.4229	6.1185	6.975	7.6722	4.5632	4.0678	5.093	6.4014	5.9172	5.9584	6.366	6.7948	7.8681	4.4135	5.1934	4.855	5.7482	5.6171	4.7944	7.3915	5.436	5.0879	5.5898	6.2211	4.4019	5.3302	5.3298	4.8777	5.632	7.9122	5.0678	6.3837	5.8721	5.2118	5.4443	5.4806	5.1823	5.8672	6.6248	6.642	6.0951	5.2994	3.7398	4.7241	7.8243	5.5629	5	6.9126	5.3656	4.1938	5.1243	6.4774	5.5555	7.0078	6.3813	5.6755	5.2079	5.9435	5.853	6.7723	4.3896	5.732	6.2821
PF3D7_0415200.mrna1_1	PF3D7_0415200.mrna1_1;1865	1865	6.7932	5.7029	5.4718	5.9488	6.6124	5.3151	6.1369	5.5558	5.8301	6.228	6.2527	6.6318	4.934	5.9272	4.1227	4.7538	5.7936	4.4867	6.1383	7.4748	5.6038	6.2808	5.7594	5.7724	4.7452	4.7495	4.7104	5.4216	6.9193	6.388	6.4832	6.2145	6.1189	5.1077	4.9722	4.9241	4.5783	5.9059	5.5768	4.9773	4.2957	4.5717	5.464	4.9676	4.5423	5.3089	5.585	5.1526	6.0179	4.6135	5.2642	4.5945	4.9453	6.194	5.5122	5.5771	5.6473	5.257	6.0989	5.6029	6.042	5.9196	4.314	5.1655	5.4333	5.9885	3.0054	6.0572	6.6871	5.8706	4.4854	4.4087	5.4806	5.9665	5.9262	5.9715	6.0828	5.2731	6.3413	5.9796	4.2772	4.1293	5.8009	6.9409
PF3D7_0415200.mrna1_1	PF3D7_0415200.mrna1_1;1866	1866	7.2594	5.5934	4.903	6.0139	6.9239	5.7263	6.3825	5.3688	6.583	6.2282	6.4519	5.3027	5.2608	6.9492	5.6126	5.0665	5.7051	5.3792	4.2563	8.7729	6.8779	6.1324	5.8253	5.9373	5.4864	4.8895	4.4423	4.4854	8.4109	6.0525	6.9563	3.5886	5.9369	5.2415	4.1375	3.511	5.8873	5.076	7.1839	5.9446	4.8763	5.5729	5.6614	5.9437	6.3714	4.6129	5.4529	7.5621	6.4187	5.2196	6.9056	5.4029	4.7793	5.8056	5.854	5.9255	5.3978	6.1548	5.5472	5.8301	6.4517	6.0727	5.714	5.2087	4.7463	5.202	5.2157	5.5021	7.0703	5.0618	4.9184	4.9832	6.0942	4.272	8.4804	6.4754	6.9168	5.5005	6.5711	6.9486	4.6502	3.7192	6.3293	7.3236
PF3D7_0415700.mrna1_1	PF3D7_0415700.mrna1_1;171	171	7.3409	6.0721	6.0659	7.6409	7.5469	6.144	6.0807	7.3977	9.0129	6.5993	4.9588	6.3291	8.0992	8.7292	6.1973	5.5441	7.384	7.2813	6.2118	11.8397	7.2738	7.3735	6.3125	4.859	6.9603	5.151	10.5333	7.453	11.8891	7.8945	7.3896	7.0612	6.0288	7.7803	6.1256	11.6794	5.9083	5.8379	10.9439	5.2769	5.5258	5.3583	6.1185	6.3969	6.9368	5.1135	5.9146	10.852	5.6993	7.8297	7.5995	5.285	5.4226	9.2667	6.0461	6.2108	5.1001	6.6488	5.4459	8.2369	6.4647	7.8379	6.4336	10.0168	5.4033	6.9689	5.6758	6.6299	5.2106	6.4048	5.9338	4.9514	7.2168	5.8817	8.2049	6.6945	7.7346	6.85	9.5802	5.9533	6.1944	5.5441	6.8204	5.3136
PF3D7_0415700.mrna1_1	PF3D7_0415700.mrna1_1;172	172	7.7336	5.2615	8.7245	8.714	8.2282	6.94	8.1836	9.5872	8.5942	7.501	6.5301	9.0254	9.299	8.3462	7.1262	6.8545	9.7391	9.4509	7.8279	8.4426	9.4577	6.0483	6.1283	7.4081	7.5575	4.9695	7.063	8.2869	8.7093	9.3976	7.2994	5.9502	7.8508	7.9272	5.1235	7.8224	9.6257	6.2861	6.4346	5.3071	7.2564	7.0552	6.3721	7.5137	6.922	7.7768	6.1291	9.1029	4.9878	9.1498	7.9091	6.5261	9.0008	9.3617	7.4735	8.0438	5.4363	6.6546	6.347	8.7137	6.1673	8.7192	9.1769	8.2673	7.1887	9.9741	5.353	6.4227	5.6261	6.0213	7.8556	5.9591	7.3899	7.0215	8.9345	6.793	8.4432	8.3451	8.159	7.7964	9.8809	5.7663	6.7363	6.603
PF3D7_0415700.mrna1_1	PF3D7_0415700.mrna1_1;173	173	7.5601	6.2294	8.9343	7.996	8.1585	7.059	6.7929	8.9765	8.9627	7.5658	7.2126	8.8178	8.1272	8.6883	7.4238	6.0717	8.4642	8.5699	8.3769	8.6866	8.7074	5.347	8.4017	7.2045	8.4434	5.0976	8.3642	8.2289	8.597	9.3467	6.9071	8.2663	7.4711	8.9485	5.478	8.6436	10.0538	6.0312	9.6393	5.4529	8.7936	7.952	5.2269	7.8238	7.9408	7.1064	6.8567	9.722	5.6966	8.9126	8.7883	6.5934	8.5741	8.8222	6.8373	7.3779	5.1767	6.8188	6.7736	8.6108	7.7327	7.8272	7.9425	7.0301	13.8157	9.5666	5.6551	6.7696	6.5325	7.5316	7.9681	5.6444	7.4174	7.9074	9.0915	7.2537	8.1209	7.5532	7.9692	13.8034	9.3014	6.5398	6.9607	6.1447
PF3D7_0415700.mrna1_1	PF3D7_0415700.mrna1_1;174	174	7.463	6.53	8.0508	5.6736	7.3986	6.3439	5.9413	5.5862	7.0279	7.6315	6.4017	6.302	5.5889	7.8659	6.3063	5.3981	6.4216	5.1827	7.0341	7.2702	7.3638	5.5732	6.3523	6.1857	6.6876	5.1839	4.811	6.8326	7.7855	6.5362	6.1385	5.278	5.709	7.3153	4.4666	5.9998	7.1319	5.5534	8.0213	3.7645	8.5526	7.2005	5.2036	6.5504	6.2841	4.7164	5.7371	7.7859	3.8369	6.5494	6.6201	6.1418	7.1704	7.4351	5.8565	4.7082	6.1408	6.4812	5.7385	6.0179	6.8323	6.3094	4.8415	5.3944	8.7497	6.6758	4.7164	5.6795	6.712	5.9373	6.3122	5.7417	7.331	5.0849	7.6024	6.4853	5.4499	6.314	6.2384	9.8642	6.4777	4.4555	5.5005	6.5972
PF3D7_0415700.mrna1_1	PF3D7_0415700.mrna1_1;175	175	9.7999	5.1408	5.9425	5.251	6.3404	6.0633	5.0892	4.2411	6.9463	9.8219	5.5435	6.3221	5.8225	6.7423	5.9307	5.009	5.8286	4.8395	5.99	6.9805	6.0685	4.4019	5.5823	6.1221	6.0477	4.9088	5.8092	5.8941	7.2856	6.9531	5.8225	4.6758	7.2192	6.516	4.5577	5.4074	3.8787	6.4197	5.8004	3.8934	7.5503	6.2547	4.8807	5.1027	9.8781	4.9991	7.2564	6.087	5.1989	4.6427	7.3386	6.1845	5.8194	6.7807	5.5534	5.3593	5.5922	5.7425	6.3561	5.753	5.1445	6.435	5.0635	6.044	8.912	8.6712	5.1855	5.2126	6.2361	5.1194	3.8699	5.7222	5.9551	6.436	6.3432	6.2147	6.0101	5.8133	5.8795	9.8361	8.7357	5.4584	5.383	6.0997
PF3D7_0415700.mrna1_1	PF3D7_0415700.mrna1_1;176	176	5.7156	5.3452	4.9444	6.1869	5.9681	5.4542	5.7698	4.5129	6.4019	5.7918	5.7597	4.3176	5.7377	5.0712	5.4689	5.4236	5.9406	4.9556	4.3391	6.8197	5.8782	4.7065	5.1432	5.8831	6.0678	4.8192	4.0755	6.0503	6.7092	6.1146	5.5119	4.7798	5.9803	5.8926	5.1695	4.3001	4.8817	5.6628	5.3785	4.1779	6.1231	5.1064	4.7442	4.8924	5.2449	5.441	4.4515	5.8331	4.6741	6.2662	7.1029	4.8084	2.4303	6.5064	5.6865	4.9378	4.9584	4.4269	6.6799	6.0702	5.3858	5.8276	5.4249	5.7706	10.6463	6.2449	4.8919	4.4343	7.3417	5.9928	6.2176	5.3266	5.0934	6.5343	6.1755	6.5092	6.0027	6.1689	5.497	10.1075	5.2608	5.6938	5.6392	6.3752
PF3D7_0415700.mrna1_1	PF3D7_0415700.mrna1_1;177	177	6.7658	5.9234	5.9757	6.9081	7.3167	6.3635	6.823	7.7771	7.6459	7.2165	5.6636	6.501	6.9237	7.6769	6.4877	5.7306	8.4269	6.5021	4.3716	8.4286	8.0255	5.8153	5.8326	6.3517	7.2443	3.8186	6.7226	4.9741	8.4093	7.9106	7.2702	4.6223	7.7154	7.3124	5.3445	5.6548	7.1162	5.4757	5.9258	5.3621	7.4868	5.374	5.7206	6.017	6.2619	6.2988	6.0063	6.2824	3.8836	7.932	7.9942	6.0512	6.0968	6.5022	6.8172	5.4893	6.753	5.5699	8.6686	7.8104	7.0889	7.432	8.0173	6.8249	12.0691	6.5444	6.0991	5.8202	9.7279	7.0702	7.0555	6.6633	6.7444	8.3032	8.4663	6.6918	6.9513	6.8272	7.6735	11.7577	4.7782	6.3425	6.4817	8.8377
PF3D7_0415700.mrna1_1	PF3D7_0415700.mrna1_1;178	178	7.3758	5.6115	5.6103	6.3158	6.829	6.2517	6.3114	4.337	5.14	7.518	6.5135	6.3129	6.0635	6.6538	6.8878	5.7589	6.1198	4.7344	5.1144	7.4265	7.7329	6.3576	5.4104	6.4361	8.6647	3.852	5.1894	5.5401	7.2902	7.4612	6.5026	6.2106	9.4759	8.8901	4.9727	4.6171	5.4588	5.9923	6.0501	5.6741	4.9519	5.4128	5.8726	6.2246	6.1121	5.1627	5.7255	5.5877	5.8755	7.3586	8.4995	6.8189	5.3604	6.3778	5.605	5.4145	4.7495	6.6726	7.2563	7.9059	6.1391	5.8379	5.2087	6.0016	10.05	5.0824	5.896	6.5207	8.418	6.8784	5.3284	4.9658	7.1201	6.299	8.975	6.3619	6.6518	6.4812	6.4817	9.8803	4.8309	5.7477	6.1737	8.6026
PF3D7_0415700.mrna1_1	PF3D7_0415700.mrna1_1;179	179	6.5785	6.4029	5.1651	5.6579	6.5563	6.2643	6.0641	2.9355	5.7471	6.8695	5.2608	5.9495	5.7769	5.998	6.1243	6.5006	4.8339	4.934	5.9745	7.1083	7.0452	6.4917	5.3402	6.8183	10.0305	4.588	4.4135	5.0819	7.0892	6.7238	7.1371	5.1239	8.1079	10.5971	4.7447	4.5717	5.4366	4.8094	6.2572	4.6668	5.1687	4.7274	7.1839	7.5724	5.7658	5.6185	4.7527	5.7123	5.7861	9.737	7.4934	7.2377	5.2983	7.2019	5.278	5.5273	5.0144	7.4712	8.3309	7.1281	8.0666	7.6963	6.2063	5.5138	10.1751	5.3899	5.5385	8.4419	8.2564	6.0566	5.8775	5.9644	8.1011	7.7387	8.0764	7.7848	7.0355	6.2649	6.8106	10.5433	4.5922	6.4031	7.355	8.1967
PF3D7_0415700.mrna1_1	PF3D7_0415700.mrna1_1;180	180	6.4231	6.0279	5.126	5.5871	5.4506	5.9425	8.5138	4.0522	4.7131	6.8797	6.4469	5.432	5.8097	6.0061	4.6392	6.2213	5.7423	4.7252	5.7787	6.55	6.7268	5.8856	6.3277	6.254	10.5881	4.1375	2.856	5.0815	6.674	6.8462	6.6185	6.1635	6.8738	11.1836	5.503	4.4666	4.3441	4.3306	6.5715	4.3736	5.3395	4.9914	6.7655	5.6267	5.1477	5.9397	6.1173	6.8759	4.8012	7.4385	5.851	7.5092	6.7552	6.5549	6.1266	3.7463	5.7415	7.4042	8.8198	5.4155	7.1582	6.4043	5.8856	5.4492	9.9041	8.0441	5.4828	7.8254	8.8295	5.3284	6.7934	6.0834	6.453	7.9236	6.769	7.154	7.345	6.1305	6.2512	9.644	7.5106	6.0041	8.1376	8.6705
PF3D7_0415700.mrna1_1	PF3D7_0415700.mrna1_1;181	181	6.3761	5.7735	5.1898	6.6592	5.153	5.7748	6.1108	5.3384	5.0112	6.3254	5.2776	4.8374	5.0661	4.0925	5.4189	6.2491	5.7764	5.1239	5.5339	6.7951	6.3125	5.8989	5.8931	7.1363	9.2796	4.9991	6.2538	5.4336	7.4571	7.0204	6.7011	6.6977	6.4867	9.3999	5.7054	5.2675	5.9246	5.4016	5.9995	5.1387	8.0286	4.8555	6.3768	6.6355	5.7782	5.9561	6.093	6.3307	5.4545	6.3677	8.7767	6.8868	5.7993	6.3386	5.4828	4.8405	4.6668	6.2542	8.3427	5.1073	6.9941	6.3796	5.717	5.3944	11.7795	6.2192	5.4293	6.4411	8.0504	6.1922	6.6257	5.1711	6.7919	7.1836	5.8255	6.9398	6.4637	6.6394	6.8835	11.067	6.2353	5.1839	6.1272	8.3008
PF3D7_0415700.mrna1_1	PF3D7_0415700.mrna1_1;182	182	6.4778	6.6546	5.3067	6.106	4.9814	6.6692	5.2211	5.6977	3.8895	6.6566	4.9968	5.439	6.0635	4.1627	5.2388	5.8985	5.8377	4.8012	5.4145	7.1243	6.2432	6.4561	5.7663	5.2176	8.6794	5.6721	4.2585	5.7996	6.1227	6.35	7.0718	5.3607	6.2854	9.4205	5.8306	4.4647	5.8258	4.8027	5.9267	4.9556	5.0303	5.0535	5.4273	5.6311	5.5122	5.087	6.2213	6.4111	5.7181	5.2836	7.7531	6.5433	4.5558	6.7856	4.7751	5.135	5.7211	6.4398	7.8174	5.0807	7.0063	6.4009	6.0387	5.9871	5.7821	5.6323	5.3012	6.1631	8.1195	5.6716	5.2376	5.463	6.5166	6.29	6.0117	8.0201	6.9187	6.9798	6.7431	6.76	5.8158	3.2869	7.0924	7.3886
PF3D7_0415700.mrna1_1	PF3D7_0415700.mrna1_1;183	183	6.0177	5.8615	6.6125	6.4822	5.6326	5.7863	5.6079	5.8714	6.1922	6.6469	6.8398	4.7986	5.9512	3.696	6.517	7.0218	6.0742	5.8215	5.4561	6.9457	6.3764	7.021	6.7601	6.1863	11.452	4.6988	5.9336	5.4306	7.364	7.6762	6.2059	5.9971	6.8743	11.9661	6.1522	5.1214	4.3484	5.3519	6.7926	5.3374	9.6322	5.9695	7.412	7.0274	5.596	5.904	6.4443	6.6632	5.6608	6.4727	9.1845	6.7695	6.5429	6.9265	5.8316	6.2394	5.2502	7.1207	7.3656	6.2061	9.3679	7.4588	5.7336	5.9023	4.9556	6.0108	3.8125	9.9018	7.4824	6.1777	7.2924	6.3969	7.5966	7.4102	6.3568	9.05	8.5963	6.2716	6.1572	6.2075	6.5211	5.4063	9.8928	7.2044
PF3D7_0415700.mrna1_1	PF3D7_0415700.mrna1_1;184	184	6.8329	5.2012	6.0883	6.9269	4.5059	5.3957	6.4381	5.8728	5.0972	6.3447	7.2291	6.6719	6.302	1.9561	5.4104	7.1179	5.3056	8.254	5.7342	6.7354	6.6761	7.6733	6.2277	6.1558	11.792	5.5506	6.374	5.5659	7.1283	7.2987	7.4632	6.2386	5.6305	12.4911	4.9345	5.5829	6.1416	5.6017	9.06	3.98	7.3179	5.0453	6.9624	5.68	5.6977	5.7576	5.7605	6.0081	4.7469	6.1083	8.6726	8.1301	4.7203	6.6768	5.7173	4.3882	5.7861	6.8737	7.6997	5.2188	9.3811	7.0207	5.988	7.8978	6.0076	5.8202	4.9709	9.2581	9.0751	5.9568	6.4752	7.5419	7.1983	7.8392	6.4689	9.1256	7.1846	5.7093	6.3623	6.229	5.9869	7.5433	9.4943	8.1665
PF3D7_0415700.mrna1_1	PF3D7_0415700.mrna1_1;185	185	7.1931	4.3778	7.3741	5.6223	4.09	4.7975	5.7923	5.0738	5.7369	7.0966	7.2675	6.575	5.9568	4.8324	5.5963	6.9073	5.6058	7.1183	5.4951	6.7558	6.6887	7.3461	6.1795	6.4034	11.5121	4.5046	5.7107	5.1526	6.8089	7.8208	7.6047	6.2785	5.195	12.0953	5.5441	5.7616	5.0566	5.2687	6.2042	4.942	7.38	4.7263	7.3763	6.3642	6.1187	4.7104	5.796	6.3282	5.6444	6.4728	8.4979	7.761	5.354	6.0186	5.1631	5.9796	5.5705	7.07	7.6178	6.8046	9.8186	6.7919	6.4764	5.896	5.5245	6.2373	5.4403	9.1125	8.0549	4.9435	7.572	6.1719	7.303	6.8111	7.0213	9.2579	7.5515	4.849	6.2342	6.5732	6.2373	5.2165	9.729	7.8464
PF3D7_0415700.mrna1_1	PF3D7_0415700.mrna1_1;186	186	8.49	4.9805	6.5783	5.4702	3.7225	5.9208	6.1631	4.2032	3.7192	8.2786	8.6605	7.5217	5.8782	3.6381	6.5601	6.9718	5.5273	8.3722	5.8273	5.3951	8.6699	8.1829	5.8585	4.4718	11.3276	5.5708	6.5919	4.9837	5.0518	8.5443	8.2933	5.5589	4.812	11.786	6.0845	6.8848	5.0152	5.8532	5.7415	3.2943	7.1155	4.6206	7.5244	6.047	7.3689	5.5426	6.4058	5.1247	5.4199	5.1902	7.1348	8.0647	5.6685	5.6893	6.093	4.701	6.4878	6.8019	7.3146	6.1831	9.5782	8.4049	4.9932	5.6528	5.6493	6.851	4.4699	8.7659	6.0691	6.0047	6.156	6.955	7.1913	6.9167	5.4571	9.0571	8.2566	5.9953	6.1645	7.0309	6.5328	2.0875	8.9574	5.8728
PF3D7_0415800.mrna1_1	PF3D7_0415800.mrna1_1;322	322	5.671	5.6831	4.1135	7.087	2.5874	7.6047	4.8885	3.9174	2.3219	7.7312	5.9533	6.1357	7.1071	4.6317	7.4652	4.7613	5.1056	6.525	5.2806	5.2544	8.0487	4.2257	4.477	5.4506	5.4506	3.8738	5.6162	5.9812	6.0889	7.236	6.0512	2.2898	9.433	5.0976	5.8462	3.6949	5.6957	5.3176	4.1635	3.8718	4.5354	4.6548	5.1202	4.8495	2.0108	7.0382	4.0644	4.3327	4.1635	5.2765	5.1591	5.1445	3.406	6.893	8.1944	5.3892	3.4828	5.5361	5.5829	4.1227	5.4323	7.2486	4.3992000000000004	4.6508	5.522	5.5515	3.8895	4.9383	4.7203	7.4779	6.1671	6.5073	7.7214	5.9697	6.3062	5.6915	8.3667	6.8788	6.632	6.8764	5.7268	5.9782	5.503	6.8316
PF3D7_0415800.mrna1_1	PF3D7_0415800.mrna1_1;323	323	5.8951	5.61	4.0268	6.7936	2.3785	6.1363	3.5922	2.189	3.1635	7.7543	7.1182	6.6939	6.0953	1.5311	6.8321	5.09	5.6605	8.4546	3.8258	4.106	5.0018	4.9882	4.6334	4.4094	6.8825	1.189	5.2399	8.3548	7.9213	6.0034	5.9839	3.645	7.1126	7.8908	5.804	3.3674	5.9355	4.439	4.8324	3.4957	3.4423	3.7104	4.3147	5.3649	4.4679	6.8122	4.3757	3.6064	4.4289	6.2209	6.5738	5.861	5.2238	5.6565	7.0718	3.9477	4.6124	4.9841	5.4443	5.0117	3.3937	7.877	5.5659	5.0824	5.9198	5.2585	4.8699	4.7328	4.6865	6.8278	8.1313	5.7892	7.3314	7.4865	6.1707	6.2576	10.5713	6.4586	7.4049	7.0347	5.6778	6.7407	7.5699	6.5064
PF3D7_0415800.mrna1_1	PF3D7_0415800.mrna1_1;324	324	5.0609	5.7401	5.2679	5.2806	2.3477	6.0341	5.1428	4.0942	2.842	7.3641	3.848	4.7692	5.6676	2.1408	5.6378	4.3132	5.2824	6.9419	3.9928	2.4957	5.4705	5.432	2.4168	4.3198	5.1542	3.4182	5.8634	5.2207	5.4269	5.6551	5.1085	1.7908	6.3189	4.568	4.7027	4.054	5.91	4.2758	4.9458	3.8197	3.7991	3.1144	5.1759	4.5625	3.3702	4.0444	5.1334	5.0704	4.9298	5.3183	4.3052	4.9435	2.5008	5.9873	4.9537	4.5795	4.6124	5.3352	5.7986	4.3653	5.0501	6.9111	5.3005	3.8797	4.1787	5.1961	4.8032	4.9326	4.6358	6.1876	4.6502	5.9754	6.0164	7.337	6.1691	5.3384	7.9183	5.5078	5.95	6.6823	4.7782	4.1747	6.6831	4.9236
PF3D7_0415800.mrna1_1	PF3D7_0415800.mrna1_1;325	325	5.7109	5.5524	3.9973	5.5354	3	7.6939	5.1227	3.5521	4.0781	5.5094	4.839	4.0781	4.4995	2.8856	7.3154	4.8535	4.3067	5.2961	3.61	4.5644	4.6106	4.5595	3.0925	4.6276	4.4296	4.2257	5.0657	5.1735	4.435	4.8237	5.128	3.0807	4.9982	5.2172	4.7296	3.5348	6.9458	3.8258	4.6439	4.1185	3.6915	3.0738	3.9193	5.1795	2.9184	5.6038	4.2928	4.2817	4.845	4.3639	5.5361	4.7671	0.3448	5.0281	5.5814	6.405	4.7949	5.9619	5.9692	3.3505	5.8565	4.9625	4.3356	7.8834	4.861	4.3827	4.1334	5.3216	4.4182	5.9565	5.4774	4.3462	5.5091	5.3399	5.228	4.9727	6.7586	4.263	7.7103	4.8748	5.0858	3.8104	4.6513	6.4195
PF3D7_0415800.mrna1_1	PF3D7_0415800.mrna1_1;326	326	5.3796	5.7653	5.0866	4.8012	1.8115	5.575	5.2578	3.4647	3.433	3.6882	5.1787	3.2869	4.7772	3.2079	5.1574	4.9093	5.0963	4.1811	5.1791	4.1619	3.9203	4.2464	4.0108	4.9593	5.2589	5.7727	5.9493	2.8738	5.6165	5.2261	5.7085	2.5435	4.796	5.4676	3.9165	3.2615	4.1643	2.5008	5.2869	3.126	4.3262	3.6882	3.7388	3.5148	3.4647	5.4617000000000004	4.1538	4.1514	0.6871	3.8094	4.511	4.7586	4.1843	4.8992000000000004	3.189	4.796	4.6508	5.4699	5.1218	4.8738	4.6229	4.9079	4.7751	6.7598	4.6317	4.6235	3.7126	4.8319	5.0431	2.6041	4.0321	5.1859	5.6177	5.6496	3.7581	4.7944	6.3375	4.89	6.0953	4.2884	4.8659	3.0108	3.8953	4.6159
PF3D7_0415800.mrna1_1	PF3D7_0415800.mrna1_1;327	327	5.5317	5.0544	4.6276	5.6716	2.8836	5.487	4.3951	0	2.862	5.7355	4.2861	4.0072	4.3441	1.2987	5.5515	4.6005	5.6441	4.516	3.9193	4.2795	3.9136	3.9279	5.8342	4.843	4.5491	2.7268	6.2012	4.497	4.193	4.8972	5.6109	3.2327	4.9704	5.2001	5.0063	4.6311	3.857	5.2334	5.0548	1.6088	4.7981	5.1363	4.86	2.2839	3.9644	4.2638	3.9964	5.0383	2.6826	3.0144	4.4482	5.7882	1.6554	5.1428	4.6094	3.5273	4.6798	4.9227	5.8209	5.2373	4.393	4.5033	5.3219	3.7814	4.985	5.2895	3.7192	4.3889	4.1977	4.5185	3.5223	4.2365	5.8207	5.6871	4.9307	4.7623	6.2748	4.9787	4.8283	6.1619	5.2219	4.7808	4.0747	4.5577
PF3D7_0415800.mrna1_1	PF3D7_0415800.mrna1_1;328	328	4.9449	5.5723	5.6115	5.3663	1.7613	5.3399	3.4263	3.943	1.157	4.9964	4.6082	3.3334	4.9791	1.1506	5.2994	5.1077	5.4565	4.4899	4.5236	4.4705	4.7377	3.969	4.8243	3.6949	5.511	4.1119	5.6901	3.7409	5.2052	5.6427	8.1933	2.852	3.8807	4.7803	3.5122	3.7159	4.696	4.7544	5.3981	2.2479	4.3937	4.511	3.2795	1.3896	1.9855	4.0959	1.9819	4.2928	4.62	5.0917	4.6235	5.4209	3.4919	4.0241	4.9364	3.263	3.6485	4.6404	4.4621	4.3505	4.2296	5.0014	5.8128	3.9392	5.1914	4.0866	4.5354	5.0938	4.4303	4.3896	3.228	3.7824	4.025	5.8595	3.4249	4.5607	5.1719	4.5416	4.3716	5.2821	3.9505	3.2048	4.6724	4.5103
PF3D7_0415800.mrna1_1	PF3D7_0415800.mrna1_1;329	329	5.5629	4.9533	5.2672	4.2479	3.5546	6.9751	4.2411	3.8718	2.1859	4.6943	5.0041	3.5484	3.1953	2.8135	6.9917	5.3259	4.8309	2.2265	4.3341	4.5625	5.319	3.0321	4.1715	4.585	4.8268	2.406	4.1977	5.2513	5.7024	5.6177	5.6372	2.189	4.1218	4.0772	4.4195	3.8369	4.3688	4.9411	5.5264	3.8797	3.0197	4.211	4.7793	4.8904	3.2898	3.2001	3.9364	4.3861	3	5.0009	3.852	4.8929	1.281	4.3484	4.3234	5.0466	4.4094	4.6058	5.0751	2.4673	4.6887	5.0841	2.9317	4.2494	2.9982	4.8718	4.5148	4.332	4.3391	4.1977	4.6496	4.1739	3.9079	6.0005	4.986	5.5632	5.7517	4.3861	5.135	4.2698	3.9561	5.2906	4.7777	4.4803
PF3D7_0415800.mrna1_1	PF3D7_0415800.mrna1_1;334	334	5.5401	5.0197	5.3448	5.5589	6.6017	5.4578	5.9819	4.7698	5.9695	5.4286	4.4256	4.7639	6.2112	4.6854	3.116	5.2188	5.8309	5.1691	3.4983	5.318	4.8222	3.6053	6.3151	4.9477	4.9131	4.5898	5.4266	4.975	5.5506	4.5729	5.5078	5.8711	4.7175	5.0188	5.0072	3.6439	4.1301	5.3406	6.0148	4.6305	4.4803	4.0081	4.3176	3.2525	1.5311	4.7814	1.6369	6.1627	4.4944	4.5534	5.1396	4.9561	3.3547	4.7756	4.2342	4.516	6.094	4.903	6.0235	3.3031	4.8684	5.1627	3.5261	5.8407	6.3553	4.9279	5.2422	5.2502	4.1587	4.5053	5.2724	5.0913	3.7623	4.7263	4.7361	4.7735	5.8143	4.009	5.4386	5.9052	5.3445	3.8992	4.2517	5.3288
PF3D7_0415800.mrna1_1	PF3D7_0415800.mrna1_1;335	335	5.7079	5.6924	4.6299	4.7312	1.844	4.0695	4.7065	3.1922	2.8895	4.1301	4.7986	4.3978	4.6212	3.1094	4.5838	3.9982	4.8728	4.4983	2.7004	2.8176	4.7071	5.4838	4.0514	5.3628	4.8248	3.8895	10.1259	4.588	4.2456	5.3799	5.1973	1.8914	6.0092	4.7393	4.7866	8.5704	2.9279	4.4522	5.0041	3.9326	2.5185	4.9288	4.1747	3.6462	4.0268	3.225	4.8625	4.5179	4.1946	5.6453	5.0099	5.5385	3.2854	4.4705	4.9098	4.4005	4.0566	5.5261	5.9402	2.6041	4.5868	4.4148	5.0862	3.9212	4.2683	4.2418	4.8768	3.706	4.3477	3.8074	4.1318	5.114	2.7949	4.3313	4.8904	4.1635	6.2658	4.8565	4.9331	4.1595	4.2479	4.1731	3.7236	4.2869
PF3D7_0415800.mrna1_1	PF3D7_0415800.mrna1_1;336	336	4.6803	4.8841	3.5814	5.093	3.2735	4.7175	4.1755	4.0934	1.774	4.0312	3.0807	1.5607	5.1334	2.6554	4.7511	4.85	4.3341	3.6993	3.6508	4.5323	3.433	4.852	4.5361	4.0054	4.5466	3.8953	6.3665	4.0583	4.8263	4.6387	7.3052	4.5286	4.9212	5.5978	5.1453	1.6781	3.5607	4.8629	4.7506	4.8237	4.2441	4.1473	4.797	2.488	4.0321	3.7655	3.5398	4.8237	3.2675	3.8895	4.6317	4.6247	3.1906	4.0347	4.5904	4.8022	4.2327	4.9928	5.2589	4.0849	4.8329	4.9435	5.067	4.5441	5.1711	4.6323	3.8146	4.8625	3.4854	5.3981	4.5601	4.696	5.9052	5.1775	4.7581	4.9864	5.7096	3.4005	4.5832	5.4135	3.4699	2.6229	3.433	4.854
PF3D7_0415800.mrna1_1	PF3D7_0415800.mrna1_1;337	337	5.7913	4.9045	4.9846	3.5373	2.858	6.2564	5.1123	3.6311	4.2157	3.6668	5.0027	4.1953	4.1659	3.7856	6.3448	3.0635	4.6999	3.4046	4.0286	4.0126	5.1595	3.858	3.3391	2.7991	4.785	3.488	4.9246	5.4571	4.8669	4.4209	5.4383	2.991	3.6253	5.1106	4.2071	1.669	3.853	5.1018	4.5279	3.6859	2.8758	5.2296	4.6323	4.6954	2.6182	3.1795	4.7197	3.8748	3.3161	3.3533	4.4323	4.0557	3.0875	5.1114	4.6212	4.5148	2.6182	4.437	5.1371	3.3827	4.1867	5.0777	4.4803	3.9991	4.3971	5.235	4.7104	4.8063	2.84	4.2479	4.332	5.0712	3.067	5.0925	3.6915	4.5185	5.4423	4.0522	4.5795	2.903	3.6736	4.2288	4.0609	5.2075
PF3D7_0415800.mrna1_1	PF3D7_0415800.mrna1_1;338	338	5.8795	5.7936	5.0303	4.0807	3.3031	6.267	5.3158	3.6264	3.9079	3.5148	3.854	3.1359	3.6702	1.1243	5.4538	4.5741	5.2227	2.6253	5.098	5.14	4.6977	4.2979	5.2735	4.6605	5.2623	2.5484	5.3349	3.5814	5.1173	5.5948	5.1894	1.8278	3.2311	4.7913	4.8856	1.926	3.3132	4.7824	5.2961	3.4343	4.2854	5.2265	4.4449	4.433	2.4276	4.4175	4.2913	4.9741	4.0712	4.2683	5.2758	3.4033	7.8183	4.9672	5.3494	4.7887	4.0505	5.7189	4.3632	4.9855	4.4944	4.2449	4.3391	3.8669	4.0704	5.348	4.0959	4.9444	3.1811	2.0875	2.7634	5.005	3.7761	4.4893	4.9667	3.7474	5.6067	0.2987	5.2001	5.8074	5.0721	3.6792	4.5619	4.1465
PF3D7_0415800.mrna1_1	PF3D7_0415800.mrna1_1;339	339	5.8659	4.8585	4.1731	6.1731	3.144	5.354	4.4515	4.3923	4.0815	3.3799	5.1957	4.9832	5.2067	0.6323	4.1035	4.6865	4.7043	4.4216	3	4.749	4.2071	5.306	3.7991	4.3455	4.2334	3.7949	10.184	3.4502	4.546	4.7186	4.7892	3.5874	4.5279	5.7093	4.7126	7.5618	3.2126	4.1094	4.7682	1.9561	3.3219	5.9134	5.4617000000000004	4.3103	3.4854	3.1326	2.2234	2.3757	2.211	2.8359	4.3241	5.1783	2.4276	4.3757	4.6141	2.5261	3.8359	4.238	5.3302	4.5801	3.6554	4.7581	4.5298	4.8253	4.079	4.4854	3.1859	4.6724	3.4634	4.4938	3.6803	5.0738	3.8787	5.0228	5.029	4.4148	5.6651	3.0374	4.5711	5.6611	4.4189	1.7181	5.2585	4.7404
PF3D7_0415800.mrna1_1	PF3D7_0415800.mrna1_1;340	340	5.5981	4.9745	4.1391	4.2001	4.2891	5.4744	4.511	3.1779	0	5.4029	3.9155	2.5336	5.432	1.3391	4.2943	3.9088	5.0674	1.7655	3.2913	4.3161	4.5904	4.6921	3.3045	3.488	4.9995	3.1538	5.4192	4.0488	4.6147	5.0661	8.3458	2.8298	3.7301	4.7393	4.4803	3.2555	4.1035	3.5361	4.8415	3.5814	4.1985	4.9882	4.0704	2.6645	3.1587	3.5993	3.855	3.9964	3.9745	4.7436	4.6392	4.4189	3.2928	4.3743	5.0063	3.8166	3.9477	3.3992	5.5963	4.9255	4.7597	4.3909	4.6809	4.2935	4.1085	4.347	4.4363	5.2319	3.228	2.991	2.8074	4.9155	4.9212	4.5466	4.7388	4.9658	5.632	5.3653	4.6651	5.0887	3.3462	2.856	5.1787	4.3298
PF3D7_0415800.mrna1_1	PF3D7_0415800.mrna1_1;341	341	4.9016	4.6159	3.9727	4.4957	3.3702	7.0396	4.9686	4.0505	3.1859	5.7442	5.6513	3.8258	4.6153	4.0531	6.7654	4.8615	5.23	3.3716	5.2668	4.5065	4.7098	3.5838	5.354	3.2296	4.9928	4.3681	4.7388	4.3441	4.6064	5.9193	5.257	4.2525	3.2898	5.441	4.0909	2.8156	4.9453	3.774	5.1934	4.6112	4.1001	4.4963	4.7687	3.8639	3.8777	3.9373	4.2172	4.3868	3.2555	4.8861	4.0704	4.3334	2.9891	4.7819	4.2913	1.7398	4.9773	5.4212	5.1359	2.4594	4.7098	5.5385	3.2479	4.3205	4.3031	4.7803	3.9269	4.6182	4.5607	4.6171	4.6702	4.5236	5.1198	3.546	4.2713	5.0067	6.2527	5.2426	4.6282	5.1942	4.6865	3.7908	4.701	5.0197
PF3D7_0415800.mrna1_1	PF3D7_0415800.mrna1_1;342	342	5.4947	4.4647	3.4396	4.2441	4.4542	6.7841	4.591	4.4899	0.8639	5.2063	5.0942	2.5033	5.0135	2.0807	6.2273	4.627	5.2536	2.6159	4.306	4.9416	4.4128	4.6439	5.0879	3.8699	5.3576	2.6803	5.3764	4.2227	4.9117	5.6346	5.1667	0.1763	3.7082	4.3074	4.5951	2.9946	5.1783	4.568	3.1506	3.0479	1.5898	4.8895	4.4828	3.5969	3.9298	2.844	3.8699	4.3009	4.1603	3.3951	3.4816	4.8689	3.9088	3.7495	4.7913	5.7065	4.4912	5.5641	5.3775	1.852	5.0492	4.8605	3.5957	5.5138	4.3957	4.8186	3.7949	4.1522	5.3416	4.8298	5.2207	4.3306	5.1643	3.8885	3.8836	3.8115	6.266	4.7554	5.2709	3.1667	3.6135	2.0108	4.3096	3.4289
PF3D7_0415800.mrna1_1	PF3D7_0415800.mrna1_1;343	343	5.4822	5.1256	4.2957	3.7981	3.6485	5.9653	3.8826	4.2532	2.359	4.6485	4.6112	3.2854	4.7808	0	5.7252	3.8797	4.9198	3.366	3.1827	1.4751	6.0402	3.6496	4.4594	3.3978	5.2961	3.6949	5.9369	2.4673	4.6427	5.9658	5.223	0	4.3484	5.4453	2.8217	4.101	4.4738	4.3045	4.6029	3.7824	3.4343	7.1913	4.0312	4.5129	3.9011	4.9444	4.1268	3.3604	5.5901	4.1135	4.6707	4.6223	4.2832	4.0807	5.1675	4.9621	3.5148	4.2388	5.4289	4.2141	4.9837	5.2296	4.1506	4.8704	4.3154	5.6323	3.757	4.3547	5.1839	4.5625	4.7279	4.6893	3.2373	5.0009	4.5589	3.859	5.9953	4.6904	5.7829	4.8987	4.2219	4.347	3.5862	4.2126
PF3D7_0415800.mrna1_1	PF3D7_0415800.mrna1_1;344	344	5.3277	5.9653	3.6542	4.2705	3.6611	6.4744	4.9001	3.4128	2.8856	4.9326	4.2032	2.905	4.1457	1.3103	6.0188	4.1898	4.4443	4.0985	4.466	3.991	5.1843	3.8135	4.5273	6.5209	5.4828	6.3036	6.0575	3.9928	5.101	5.3927	4.9814	2.6622	5.9047	5.8839	6.4436	4.8644	3.2095	2.8339	4.6792	4.7164	2.7334	6.12	5.9946	2.943	4.6656	4.4995	5.1272	4.5705	3.8309	5.9474	5.2095	5.2791	4.3406	4.4209	5.0295	3.844	4.4816	5.5635	5.5157	3.4463	4.887	6.1695	5.3653	5.3547	5.0566	4.3861	3.5969	4.9768	4.3875	4.4046	3.8953	4.1035	4.2149	5.4067	4.6542	3.9222	5.7071	4.1334	5.2743	5.4148	5.0807	5.1085	4.6736	4.4114
PF3D7_0415800.mrna1_1	PF3D7_0415800.mrna1_1;345	345	5.4195	5.0613	3.7474	4.7554	3.3074	7.464	4.6859	2.8135	1.1375	4.634	3.8689	4.047	5.5432	4.1969	7.6866	4.8914	4.5564	3.3291	2.5558	5.054	4.5814	4.1318	4.3045	5.0652	4.0135	4.5248	6.328	5.223	5.0972	5.6144	5.8192	0.4854	5.4053	4.6276	5.4519	4.0277	3.4854	4.925	4.9809	4.3799	3.8934	6.0934	4.0488	3.8217	2.5993	4.7666	4.4107	4.9117	2.9891	11.0729	4.5527	4.3978	4.8227	4.7382	5.6565	3.4476	4.6439	5.238	5.1114	1.903	5.5276	5.9359	6.0932	5.2858	7.1466	5.3219	4.314	3.6041	4.382	3.4396	4.5945	3.2001	3.6724	5.2634	4.8445	5.4561	5.7936	4.5638	5.898	7.2329	4.3604	4.295	4.696	6.5692
PF3D7_0415800.mrna1_1	PF3D7_0415800.mrna1_1;585	585	8.1003	8.1109000000000009	7.353	6.9673	7.8818	7.7287	6.9698	6.2863	7.8719	8.7191	9.4729	8.5168	5.9262	7.4177	7.417	7.7688	8.4412	8.8314	10.2725	7.8416	8.2848	6.1589	7.2245	9.1804	6.4568	6.0385	6.8269	7.4755	8.0262	7.6593	7.5133	6.3374	8.2973	7.3125	6.0605	6.998	7.9379	5.9467	7.0244	8.1067	4.9241	7.0668	7.3259	6.0568	7.0991	8.1272	6.8764	6.3471	5.7049	9.0437	7.843	7.3973	5.8001	7.1338	7.7985	6.2273	7.4623	7.2197	6.6649	5.7493	6.4553	8.9204	7.5173	7.408	8.4537	5.5481	7.1352	6.4157	7.0986	8.0361	7.1724	6.6924	8.9199	7.4949	7.3109	7.4584	9.723	7.8595	8.222	9.3226	6.6135	7.1446	8.3355	7.3985
PF3D7_0415800.mrna1_1	PF3D7_0415800.mrna1_1;586	586	8.5972	7.2637	5.6221	6.7613	7.8946	9.7715	7.7156	7.4566	8.5072	9.2775	7.1727	8.0213	6.1528	8.4232	9.8639	8.6121	8.6611	6.9209	8.0621	7.6781	9.1212	6.7049	7.7564	8.8246	5.7908	7.0962	7.5688	5.0264	8.0877	8.4979	8.1258	6.4822	8.2052	7.2427	6.4311	6.8175	7.7367	7.7641	6.7499	7.851	7.0072	7.0633	7.7392	7.5349	8.0103	7.6138	7.4292	7.1262	6.6156	9.2726	6.477	8.1331	7.001	7.1683	6.8211	5.2739	6.8788	6.9934	7.4774	5.7837	6.3658	7.7964	6.9074	6.8472	9.0929	6.4016	7.6231	6.6263	6.9754	7.7916	6.8721	8.156	9.1641	8.9564	7.015	9.1833	9.3569	7.4919	7.9023	9.5575	7.2997	8.0026	7.9672	6.9207
PF3D7_0415800.mrna1_1	PF3D7_0415800.mrna1_1;587	587	8.8783	7.5034	7.2657	7.4259	7.0322	7.9406	7.0461	7.7004	6.9885	10.1484	8.2827	6.3731	6.5729	7.3912	7.9514	7.446	7.8428	6.8049	7.0188	7.4211	9.1706	7.5274	7.6392	7.6085	6.8143	7.0902	6.5624	6.4138	6.9858	8.0663	8.6615	7.9739	7.4233	7.7912	6.2845	6.7071	7.2956	6.8777	7.087	8.1062	7.1789	6.7448	6.583	6.3487	8.4042	7.2775	7.6321	6.1268	6.6841	8.9821	6.9888	7.327	7.2713	7.1552	5.942	6.1092	6.3445	7.4739	6.5612	7.1379	6.6415	7.5989	7.2394	6.1187	8.2133	5.5592	5.3723	6.2096	7.0007	8.5904	8.2972	7.2117000000000004	8.7587	8.604	8.1362	8.1811	9.0838	7.5708	7.7796	9.5581	6.7439	7.6428	7.8521	6.885
PF3D7_0415800.mrna1_1	PF3D7_0415800.mrna1_1;588	588	8.1003	6.1581	6.0751	6.7544	7.0915	7.9671	7.0847	7.4128	7.1302	9.6063	6.9654	6.8175	6.204	6.7321	7.9205	6.1665	7.7898	6.9427	6.8673	7.2576	9.1885	6.2564	8.4448	8.1105	7.0761	6.5563	6.6817	6.6317	7.764	8.1991	7.9353	8.7898	7.2705	7.3609	6.2911	6.5931	6.8403	7.2687	6.6714	5.9991	6.5155	6.8999	6.695	5.8422	8.2287	7.4438	7.2667	7.4717	6.1817	9.0123	7.5629	6.8904	6.9736	7.3339	5.9253	6.87	6.1625	6.8835	5.7279	5.8592	6.7302	7.1058	7.2826	5.9793	8.5972	6.1685	6.4744	6.2913	7.5703	7.8	5.7923	7.5385	8.7908	8.2815	7.0175	7.7792	8.8369	7.0877	7.2188	9.5984	6.3438	7.5388	7.8548	7.1063
PF3D7_0415800.mrna1_1	PF3D7_0415800.mrna1_1;589	589	8.0203	6.4764	6.1018	6.0777	6.7361	8.6016	6.7978	7.2744	6.7462	9.5653	6.3176	6.5245	5.0448	8.0638	7.9572	7.0706	7.73	7.519	6.2128	7.6283	8.8505	5.706	7.6783	8.3445	7.1219	6.1918	8.8249	6.9184	7.3313	7.6579	7.485	7.0379	8.1777	8.736	6.0431	9.0673	6.8397	6.0544	6.3556	6.5295	5.2079	6.5567	5.8387	5.2521	7.4969	7.0485	6.9398	6.8012	5.1181	8.9326	7.785	5.8679	6.5569	6.5114	6.4849	5.4535	5.6047	6.5021	6.3969	6.1873	6.8773	7.9355	6.6395	6.4145	8.1091	6.3957	6.1865	6.0898	7.581	7.3062	5.7658	5.5601	8.5444	8.8045	6.5607	8.2374	9.4185	6.774	7.4161	9.5243	7.4431	7.725	7.9726	5.8726
PF3D7_0415800.mrna1_1	PF3D7_0415800.mrna1_1;590	590	8.0735	6.0732	5.7276	6.4243	7.2333	10.1115	5.51	6.7704	5.8785	8.8489	5.9568	6.8545	5.2772	7.5244	9.9748	6.3149	8.0488	6.4899	5.8748	6.8259	9.0344	4.8043	6.9458	6.7681	5.7735	4.765	6.9725	6.1328	6.892	7.1179	6.9063	6.5917	6.9485	7.0397	5.8447	5.939	5.2891	6.8924	6.2737	5.2437	4.2585	4.441	5.8482	5.8163	7.3629	6.731	6.8857	5.1675	5.7858	9.803	6.3918	6.8875	5.7761	6.4838	6.0934	4.8288	6.281	6.0953	6.025	4.691	5.6551	7.4024	6.2157	5.6334	7.8429	5.6017	5.1506	6.261	6.9706	6.615	5.6328	6.2288	8.0442	7.7321	7.0261	7.1782	8.4529	5.6112	7.4564	8.1145	6.3754	5.126	7.055	6.7853
PF3D7_0415800.mrna1_1	PF3D7_0415800.mrna1_1;591	591	8.3809	6.3169	6.234	5.8575	5.6171	9.7419	6.3649	6.9949	5.5204	10.0249	6.4005	6.1336	5.1077	6.4619	9.5349	6.2675	6.7446	5.6767	5.8334	6.3556	8.8867	4.7506	6.4316	8.5279	6.9383	7.1064	6.6405	6.9159	9.693	7.7487	7.3682	5.5463	8.3107	6.8241	6.6194	7.6687	6.8607	8.5683	6.6131	5.2917	4.5027	6.8176	6.0904	6.8527	7.2405	9.289	7.4235	7.1607	7.4307	10.6729	6.5421	6.6235	4.5957	7.0249	6.3728	5.582	7.0319	7.0597	6.9297	5.7594	5.8006	7.2961	6.4984	5.8718	7.6353	4.9155	5.3957	6.3131	7.2848	7.662	9.0299	7.3763	9.0823	8.4016	7.1208	8.6575	9.9713	7.5562	7.2017	8.5562	6.8787	7.5405	10.9282	7.1989
PF3D7_0415800.mrna1_1	PF3D7_0415800.mrna1_1;592	592	7.0739	5.3554	5.5515	5.3892	5.7785	8.3751	5.5049	6.5792	5.5807	8.5825	5.497	7.0694	5.3216	4.8644	8.058	5.4637	6.8574	5.157	4.6932	5.7887	8.3498	4.7517	6.5418	8.1932	5.3441	4.2479	7.1386	4.9579	6.2458	6.9504	6.4266	7.6046	7.1537	5.7785	5.1615	6.2718	6.1357	5.9869	4.9946	5.6124	4.5583	5.4046	6.3995	6.4715	6.9349	7.1274	6.6042	6.6586	5.3947	8.454	6.212	5.9609	5.8364	6.383	5.6834	5.5062	5.4548	5.359	5.2502	4.0772	6.1743	7.1061	5.9554	5.0418	8.0902	5.541	5.6932	5.7978	6.0103	6.3616	5.2593	6.5785	6.8577	6.6193	5.2126	7.0773	8.4217	6.6635	6.9426	8.1762	6.6578	6.0385	6.9886	5.8909
PF3D7_0415800.mrna1_1	PF3D7_0415800.mrna1_1;593	593	6.4038	5.8897	6.1991	5.7195	3.9212	8.2691	5.9442	5.8934	5.843	8.3418	5.8412	6.8165	5.8482	5.7423	7.8007	6.0115	6.3868	4.4423	5.7344	5.6823	7.5771	4.8768	7.1662	9.6036	6.0845	5.6528	6.3834	6.954	6.4997	7.534	6.8324	5.9745	8.644	6.8881	6.1572	6.3709	7.3102	7.5426	4.5577	4.7892	5.1014	5.2257	5.4091	5.2028	6.4997	6.6064	6.5922	5.0875	5.2392	9.1995	5.3858	6.3129	4.9131	5.8639	6.0834	5.7382	7.1051	5.3978	6.4751	5.9846	7.1056	8.0645	5.3136	6.5601	7.1589	5.5002	4.5969	5.7344	8.1065	5.9878	4.8836	7.2311	6.8689	7.0274	6.2928	7.4349	8.8901	6.1793	7.2551	7.9493	6.5463	4.2388	7.5273	7.5778
PF3D7_0415800.mrna1_1	PF3D7_0415800.mrna1_1;594	594	7.2847	5.2219	6.0667	6.2024	5.9889	7.2828	5.8309	5.4209	6.4499	7.6053	7.3804	7.8335	6.3275	6.1894	7.03	7.1096	6.8484	5.3847	5.9023	5.6971	8.8892	6.3521	7.3953	10.4256	6.493	6.5624	7.0409	6.0894	7.1114	7.6571	7.9176	6.8718	10.6903	7.0389	6.42	6.4474	5.5555	7.2552	5.2664	6.031	5.3431	5.202	5.7949	5.2589	5.942	7.2181	7.1988	4.9107	5.8293	9.7188	6.8416	6.1334	5.4199	6.4837	6.316	5.0824	6.7053	4.8273	6.7658	5.2694	8.0125	8.8662	7.8143	5.5865	7.3811	6.2248	4.6781	5.6851	6.6222	6.7957	6.1857	7.9467	7.2943	6.9364	7.732	7.1713	9.5721	7.0185	6.2344	8.0001	7.221	6.5265	7.7757	6.7876
PF3D7_0415800.mrna1_1	PF3D7_0415800.mrna1_1;595	595	7.3011	5.3313	5.9293	5.4406	5.6209	8.0317	5.5792	6.3219	4.6843	7.2217	5.5829	7.4116	5.7798	5.431	7.8928	5.7711	7.0051	5.2168	4.9855	6.4534	8.7457	6.2323	7.2813	5.9905	6.2145	5.9819	5.953	5.8704	6.9569	6.7122	7.1691	5.9855	6.3464	6.601	6.4011	6.4769	6.3102	7.1212	5.4101	6.5469	3.9782	5.8125	5.6317	5.5738	6.4967	7.6015	6.8901	4.4249	4.5059	8.1736	5.5838	6.3923	4.2288	6.1735	6.0435	4.2165	6.8183	5.5068	6.3338	5.2728	7.0677	7.5438	8.0811	5.1791	7.2067	5.9045	5.3882	5.8662	7.7925	6.0509	6.5524	7.1967	6.0235	6.1829	6.9516	6.8828	9.0958	6.9097	6.7904	8.1485	6.5636	5.4825	6.5856	7.1189
PF3D7_0415800.mrna1_1	PF3D7_0415800.mrna1_1;596	596	7.2253	6.33	4.7991	6.5756	6.508	6.2819	5.1615	6.5896	6.1938	6.8158	6.1532	8.4718	6.2735	6.9545	5.8288	5.8716	7.3979	4.9189	6.0119	6.4121	9.3761	5.5506	8.1785	6.7255	6.8408	5.0303	6.025	6.62	6.9559	8.9575	7.7477	8.1369	6.3327	8.214	5.1135	5.5613	6.224	6.8914	5.8963	7.158	3.9828	5.2491	5.1445	5.1823	5.9177	7.1907	8.4337	5.9706	5.4989	8.9677	5.7947	5.844	4.3505	6.0697	6.1404	4.2456	6.4885	6.8246	5.6744	5.6041	7.0985	7.9288	8.2426	5.5832	6.9796	4.9103	4.9317	4.9444	7.1949	5.897	7.0313	7.3588	8.0643	7.519	7.1142	7.9039	8.8848	7.5645	5.1875	7.9497	7.0918	6.1121	7.1895	7.1917
PF3D7_0415800.mrna1_1	PF3D7_0415800.mrna1_1;597	597	7.6142	5.779	5.1787	6.5218	6.6704	8.6686	6.4696	7.0423	6.7812	8.1184	6.9875	7.9571	6.603	6.4519	8.5269	5.5653	7.4248	5.3663	5.0755	6.6658	9.1747	5.463	7.7078	5.0909	7.2518	6.023	7.0663	6.1336	7.0493	6.8606	7.1377	7.7787	6.2424	8.0221	6.7385	6.621	6.1691	7.7493	5.8061	7.0583	5.6904	4.9146	5.3551	5.8311	6.6696	7.8699	7.1429	5.3754	6.0472	9.226	6.0672	5.6568	4.696	5.6053	6.4479	5.3903	7.8999	5.9091	6.5744	5.1318	8.6124	8.7191	8.8155	5.8194	7.0119	6.1135	5.3764	5.5689	7.4251	6.4152	6.4028	7.8644	7.2428	7.5399	7.169	8.839	9.7952	7.7858	6.0081	8.1281	7.2334	5.7358	6.5211	7.1673
PF3D7_0415800.mrna1_1	PF3D7_0415800.mrna1_1;598	598	8.2921	7.2594	7.265	6.9373	6.1108	7.2542	5.6288	6.2485	6.1303	8.2982	6.9602	6.9397	6.5662	5.7336	7.2105	5.969	6.0317	6.1932	7.3765	5.897	9.679	7.5899	7.8711	7.1324	7.4657	6.7207	6.3565	5.8505	6.4214	8.2738	8.3857	8.1641	6.7428	8.2503	7.0198	7.5396	7.5058	7.5701	6.2458	6.07	6.5371	6.1512	7.099	6.2141	7.8793	7.1268	8.1528	6.4573	6.4365	9.5992	6.7556	6.9298	6.2178	7.3195	6.1898	6.1012	8.2189	6.8381	7.1651	5.8235	8.0971	8.1171	8.1836	5.9782	6.5463	5.0036	5.2005	5.9946	7.0666	8.3218	7.8263	9.2746	8.6224	7.6446	6.5207	8.4067	9.0848	7.8318	7.2386	7.918	7.261	6.6727	7.4424	6.9358
PF3D7_0415800.mrna1_1	PF3D7_0415800.mrna1_1;599	599	6.4106	5.7536	5.9549	5.5176	3.9411	8.0314	6.8075	4.8699	2.9542	7.2592	5.4992	8.6351	5.4273	4.701	8.0388	5.4935	5.6378	6.1293	5.0045	6.8992000000000004	10.3896	4.7274	8.0998	6.8855	7.3111	6.4894	5.8615	6.2542	6.1227	7.1954	7.3029	8.0413	7.1914	7.5534	7.0848	5.9507	7.1392	7.52	5.8936	5.0058	4.2273	6.1695	6.0951	3.9098	6.407	6.3839	7.3275	6.3877	4.4046	9.6469	5.8271	5.6188	4.8866	6.2069	7.1284	4.5916	7.6446	5.8502	6.7047	5.857	7.5152	6.5901	8.3197	6.7075	5.7756	5.4249	5.2979	5.6539	7.4479	7.5158	5.9451	8.2296	7.1526	7.6435	6.8304	8.2665	7.918	8.0924	7.4279	6.7572	6.4861	6.3517	7.1204	6.6163
PF3D7_0415800.mrna1_1	PF3D7_0415800.mrna1_1;600	600	6.596	5.4111	5.7777	5.3391	4.7065	7.549	5.9134	3.2464	3.157	6.9844	5.5469	7.8499	5.6795	3.516	6.8598	6.0697	5.4757	5.861	5.1489	6.0862	9.981	6.4019	7.2786	5.9009	6.5712	6.3904	9.0087	5.9948	5.479	6.7642	7.0293	7.5163	6.7431	6.8987	6.9971	9.2055	7.6439	8.109	5.4774	6.0281	2.5385	7.3245	5.8953	4.6165	5.7913	6.0785	7.1209	5.3132	5.44	9.8727	6.9977	5.4443	2.5898	5.4496	6.1983	5.7811	8.4346	6.1817	8.2299	5.1469	6.6447	6.7204	8.1701	7.7643	6.1467	5.4084	5.233	6.0757	6.4358	6.4867	5.314	8.8915	7.829	7.3855	6.7294	7.224	7.8712	7.4521	7.5171	7.1008	6.4111	5.3865	7.7065	6.1875
PF3D7_0415800.mrna1_1	PF3D7_0415800.mrna1_1;601	601	6.8036	5.2754	5.6784	6.1493	5.0496	7.5314	4.641	4.9709	2.8659	6.9195	7.3441	8.6489	5.0166	4.7845	6.7111	5.8605	5.7761	6.0868	4.0644	5.4039	8.866	5.3092	8.2251	6.2724	6.0058	5.8001	7.8228	6.0472	5.4601	7.0548	7.6458	7.3926	8.5854	7.506	5.8181	6.7931	5.7926	6.4348	5.6809	4.903	4.4222	6.2731	6.9726	5.0561	5.4433	5.0117	6.5613	6.0152	5.3733	9.8188	6.0446	5.6493	5.6314	5.823	5.8782	5.4182	7.6855	6.1233	7.3698	7.2799	6.4184	6.295	8.0754	8.1741	5.2265	5.6904	4.6904	6.1859	7.4438	6.4954	4.0832	7.5676	7.3498	7.2235	7.1315	6.7219	8.3585	7.4243	8.9419	6.4026	6.3756	5.5065	7.192	6.3246
PF3D7_0415800.mrna1_1	PF3D7_0415800.mrna1_1;602	602	6.6977	5.7471	4.225	5.7944	3.7666	7.0854	6.8121	5.4986	4.6328	7.2392	6.5406	8.6062	5.8846	4.6241	6.9652	7.8238	5.9975	7.6301	6.8049	5.8099	9.022	5.1918	8.8923	6.8648	6.3745	4.8171	8.3554	5.4486	5.8447	7.0475	7.6052	8.9973	7.5491	7.1233	6.3071	8.6677	4.4482	6.8481	5.9425	4.2024	5.2157	5.4857	5.5814	6.1194	5.953	5.5671	7.3304	6.1303	4.904	10.8757	7.3863	6.0753	5.7782	6.452	6.6747	4.9575	8.3106	5.9413	6.8018	5.2836	5.897	7.825	8.5177	8.16	6.0009	5.675	5.4928	6.4182	7.4696	6.9985	5.2664	8.6534	7.593	7.4303	6.95	7.2239	8.7173	7.9395	9.2017	6.0845	7.5433	8.3594	7.4849	6.8581
PF3D7_0415800.mrna1_1	PF3D7_0415800.mrna1_1;603	603	6.9988	5.3012	5.4653	5.0955	4.6899	7.1652	4.9864	5.4841	3.557	5.904	8.5435	6.3849	5.3366	2.3103	6.8027	5.366	4.3903	3.8748	3.2327	5.5239	9.3845	5.2884	6.492	7.2186	6.3882	4.0383	8.0986	5.5229	5.4276	7.5336	7.1281	6.3167	8.5153	6.4286	5.3237	8.3484	5.0299	6.3149	5.7257	3.5668	6.2485	4.8192	6.3464	7.7708	6.1813	4.5367	6.4535	5.8667	4.8709	7.8824	5.7407	4.8349	9.5518	6.2265	6.0538	4.8374	6.7038	5.643	7.118	5.9074	6.7306	7.2796	8.2485	7.3903	6.1723	5.7993	5.151	6.1669	7.093	6.595	4.3985	6.869	7.1836	7.2081	8.1005	7.0463	7.8765	7.6867	9.5816	6.6483	6.8056	5.1574	6.688	6.5529
PF3D7_0415800.mrna1_1	PF3D7_0415800.mrna1_1;604	604	6.3254	5.1747	6.5833	5.6812	4.0108	6.1833	6.0828	5.1371	3.1953	6.4571	5.1691	6.5011	5.4647	5.1412	5.0635	6.5782	4.079	1.373	5.7393	4.7666	7.3878	5.4131	5.8716	7.8169	5.8602	5.3431	9.344	5.6343	6.2557	6.5993	7.1416	6.1564	12.0155	6.4538	4.157	8.7295	5.1056	6.1627	5.7962	4.4989	4.4751	4.0117	6.561	6.4714	5.3491	7.5225	5.4296	6.8507	2.4854	5.9047	6.58	5.2906	6.7184	6.27	5.4222	8.0556	5.367	6.1795	6.8579	4.8445	5.3709	6.1024	8.3332	7.0401	7.6425	6.0507	5.6963	6.3875	6.7529	6.2711	7.1924	6.366	7.6733	7.0656	6.9868	5.7916	8.2403	7.4202	7.9285	8.9224	6.8093	5.5242000000000004	7.2878	6.1524
PF3D7_0415800.mrna1_1	PF3D7_0415800.mrna1_1;605	605	6.9254	5.9866	8.4841	5.0892	4.915	7.1479	5.7642	5.2304	4.337	7.7346	6.7125	7.0109	5.5832	3.7708	6.4016	6.2363	5.5097	3.7247	4.7344	5.1546	9.4235	5.2525	6.6753	9.2352	6.64	3.9184	8.7717	6.4269	5.6585	6.8446	6.9707	5.9713	12.6153	6.6871	4.4718	9.399	5.2642	6.0314	6.8181	4.306	4.6876	5.3858	7.0137	8.7994	6.5965	8.355	6.408	6.5715	4.5317	6.0527	6.2643	6.0132	5.9646	6.1841	6.5889	8.4592	6.2917	6.524	6.3918	2.9088	5.5207	6.7975	8.5736	7.3643	7.1774	5.6539	4.9298	5.8642	6.9877	5.8334	7.8659	6.7776	7.7791	6.6791	8.1811	6.3987	8.0374	7.8197	7.6508	8.529	6.7319	5.5862	6.8454	6.7257
PF3D7_0415800.mrna1_1	PF3D7_0415800.mrna1_1;606	606	7.3956	5.6106	6.1445	5.2269	4.7782	7.1437	4.1018	4.0934	2.0461	7.7544	6.7772	5.8079	5.0501	4.9021	7.3605	5.3103	5.0391	5.044	4.4289	5.487	8.4654	4.9453	7.1135	8.2802	6.1855	4.7671	7.7734	5.1743	5.8909	6.8881	5.0725	6.4039	12.5599	6.3842	4.6508	8.3278	4.1375	5.8535	7.6626	4.8415	5.7434	3.5705	6.0325	7.3196	6.3834	7.811	6.363	7.0766	4.854	5.5723	6.0092	6.6253	4.8495	5.9148	5.8273	8.0148	7.1037	7.0986	6.4872	5.6215	5.8629	6.9224	5.5999	5.5056	6.8707	5.3872	5.0896	4.8022	7.8595	6.2583	7.7706	6.4704	7.7851	10.5477	5.7203	6.047	7.5163	5.6467	6.747	7.1427	7.1028	5.6372	5.5616	6.9558
PF3D7_0415800.mrna1_1	PF3D7_0415800.mrna1_1;607	607	8.4747	6.2319	6.501	6.6346	4.2126	8.0036	5.5647	4.3455	3.8943	8.2818	9.8542	5.4809	6.1171	3.2001	7.5689	6.0911	5.6528	3.2032	4.4436	6.3861	7.687	5.862	5.9736	8.4807	6.7247	5.5972	9.5032	4.1635	6.9474	7.2111	7.3493	5.3501	12.8333	7.7855	4.5065	8.6638	5.8357	6.1579	8.8083	4.439	5.1526	5.5714	6.1043	7.2326	8.5697	9.4632	6.9727	8.6003	1.5656	5.3778	6.1926	6.4869	4.784	6.0292	5.565	9.6211	8.6108	7.1541	7.0909	6.0505	6.3894	7.208	5.6616	9.2693	7.4735	5.4607	5.6633	6.5711	6.8544	6.4933	9.2923	8.2559	9.054	11.1065	7.4596	6.834	8.5759	5.6165	8.2876	6.9997	7.0397	5.7677	7.1445	6.1152
PF3D7_0415800.mrna1_1	PF3D7_0415800.mrna1_1;608	608	10.5523	7.1374	7.1488	7.7257	6.4167	8.0002	9.7542	5.7779	6.3307	10.6615	7.1035	14.5094	7.7593	6.2432	7.9134	11.1806	6.6961	7.1512	5.9558	8.2813	10.8729	9.3715	7.6964	10.3321	7.4356	6.2551	10.4656	6.2415	8.3227	9.5242	10.0278	7.4482	13.6636	8.5212	5.6182	10.3551	6.8276	8.626	10.3528	6.9125	9.0304	7.0276	8.8873	8.9846	10.5354	10.6363	8.2876	10.4942	5.6687	8.4556	7.7407	9.0895	7.9045	8.3531	8.3529	11.2786	9.5117	8.4747	9.2565	8.6454	8.3132	9.8348	10.3903	9.3646	10.129	6.8947	6.4358	7.8021	7.5197	7.8043	10.3927	9.4277	9.4376	12.0292	9.1389	9.0453	9.9924	9.0568	9.4915	10.9241	7.8657	7.6582	8.8299	8.2783
PF3D7_0415800.mrna1_1	PF3D7_0415800.mrna1_1;609	609	10.1186	7.7899	7.7594	7.3228	7.2556	7.8094	6.7861	6.966	7.5121	10.1139	6.6834	13.0582	6.8223	7.2902	7.3392	6.3653	6.7929	7.134	6.8323	7.8079	9.3107	9.423	8.0161	8.5591	6.5446	7.243	7.8314	6.1631	7.7015	8.8571	12.2257	7.5883	13.1769	7.8691	6.4594	8.3796	7.2223	7.7059	9.6352	7.9359	8.0643	6.489	8.0237	7.7558	9.3397	9.014	8.0157	10.0544	7.5335	8.1642	7.2309	7.7932	8.1383	8.1688	6.878	8.8686	6.8459	7.6136	6.7458	7.2904	6.6942	8.183	7.4802	8.1457	9.349	6.407	5.4591	6.644	8.7481	8.4509	9.1853	8.1389	9.1659	8.8332	7.8677	8.079	9.1019	7.5796	9.0747	9.7614	7.1801	7.0401	8.0067	9.2044
PF3D7_0415800.mrna1_1	PF3D7_0415800.mrna1_1;610	610	10.5492	7.1972	7.6418	9.721	6.6731	8.4413	5.7068	5.3327	5.7396	10.4042	6.4092	13.8375	9.3727	7.5098	7.8793	6.5095	6.4416	6.5269	5.054	7.7223	11.2063	9.7438	8.0788	8.5269	6.9077	5.5922	9.0521	4.7996	7.7652	8.6601	10.7613	7.304	12.4785	8.0146	6.3167	9.1078	5.4989	8.6108	9.0091	7.1127	8.8248	5.7482	7.4898	9.5277	10.231	10.3149	7.7267	9.0198	4.6645	7.5638	6.2578	7.8625	7.7255	7.7941	7.7886	10.5967	7.2515	8.3328	7.273	7.3572	7.261	8.2012	7.9113	6.2961	8.8361	6.985	4.8298	6.8044	7.7501	7.3399	9.7163	8.3392	9.0379	10.4246	7.285	6.7054	9.523	7.3646	7.0613	9.8429	6.5607	6.3586	6.8189	7.1065
PF3D7_0415800.mrna1_1	PF3D7_0415800.mrna1_1;611	611	9.2037	6.77	6.6058	8.0319	5.7538	9.0874	5.5444	6.0909	5.8797	10.1964	6.0654	12.9174	8.1697	5.4538	8.8357	5.8171	5.6088	6.0027	4.8217	6.7515	10.6253	8.2749	6.6509	9.3637	5.5323	5.4774	7.6742	4.7334	6.2376	8.0802	9.0871	6.8855	12.2954	7.437	6.155	7.3612	4.2765	7.2792	7.3694	4.7252	7.4812	5.903	6.8705	7.4427	9.7093	9.7432	7.0235	7.7783	4.6375	7.4765	6.8726	7.1733	6.9511	8.2206	6.2924	9.6266	5.8567	8.7032	6.7365	6.417	7.4446	7.8404	6.9986	5.9669	6.9696	5.7087	5.2353	6.6334	9.2194	6.3003	9.6837	6.8658	10.7174	8.7889	6.914	7.1875	8.4037	7.3447	6.6256	7.9695	6.708	5.431	7.7824	8.6237
PF3D7_0415800.mrna1_1	PF3D7_0415800.mrna1_1;612	612	10.4447	7.0503	4.843	5.8802	5.5699	9.7284	6.2913	4.5336	5.2052	9.756	8.0283	12.9184	5.7642	5.7506	8.9019	5.8115	5.5005	6.6819	5.4259	6.5423	11.1864	7.6047	6.8786	7.0919	6.6279	5.0587	7.2624	4.4376	7.0035	7.8725	8.2989	7.688	11.1579	7.0035	4.9759	6.9378	5.4809	8.0206	7.5746	5.6171	7.4187	5.9498	6.5959	6.7862	8.98	9.075	6.3147	7.6212	4.6904	9.5729	7.0503	7.7516	6.7683	7.8117	6.29	9.3657	6.6456	5.6977	6.3916	6.0336	7.523	7.4985	7.4351	4.975	8.0997	6.6576	5.9181	5.8545	8.328	6.8646	9.108	6.6968	7.6901	7.6874	7.0475	6.7428	8.7525	5.841	7.1583	8.9525	6.9343	6.6385	6.9449	7.8625
PF3D7_0415800.mrna1_1	PF3D7_0415800.mrna1_1;613	613	8.8395	7.191	6.8834	7.0591	6.4796	8.1113	5.9437	5.8293	5.7266	9.4338	5.7455	13.2392	7.2828	6.6899	8.1281	5.8374	6.3975	5.5426	5.7803	5.9637	10.872	7.6768	6.6615	7.6284	7.241	5.1898	7.2925	5.7296	7.5037	8.3203	8.2278	6.5761	12.4508	8.0636	5.7663	6.7926	4.7913	7.273	7.1881	6.0314	8.2219	6.9214	5.9314	7.7755	8.0456	8.0016	7.2997	7.3985	2.0635	6.3928	6.4096	6.9578	7.9011	7.1419	6.2095	7.7548	5.4922	5.6502	6.6996	6.3318	6.5492	7.4382	7.1037	7.8755	7.4454	7.9572	5.8963	5.6215	8.6688	6.7556	8.3431	6.522	7.8173	7.4747	7.7372	7.6559	8.8189	6.8684	7.512	8.5489	7.6174	6.4423	7.9966	8.2328
PF3D7_0416100.mrna1_1	PF3D7_0416100.mrna1_1;92	92	6.1709	5.4938	5.383	4.6662	5.3349	6.6992	5.9122	5.3208	3.7398	5.9761	5.272	3.1811	5.3716	2.7355	6.0792	4.5404	5.2739	2.5558	5.2052	5.4812	5.6614	5.3074	4.3132	2.7355	4.9736	3.9373	4.3413	4.9923	4.5527	6.559	5.2917	3.5789	3.8972	5.299	5.0695	4.047	5.0725	5.9706	5.0023	3.8836	3.9079	4.5478	4.6639	4.8309	5.0942	5.1795	5.1256	5.3302	3.861	3.842	5.3147	4.9189	4.4323	4.5993	3.943	5.0496	4.5686	5.2334	5.541	4.4502	4.6571	6.8691	5.3406	5.3789	5.5481	5.0989	4.7361	4.5777	4.7517	3.797	5.332	3.8176	4.9364	4.8217	5.1639	5.0383	7.3614	4.4509	5.3291	6.8872	4.8258	5.851	5.5814	3.9146
PF3D7_0416100.mrna1_1	PF3D7_0416100.mrna1_1;93	93	5.3957	5.7824	4.8728	5.2743	5.087	5.1346	4.852	5.0583	1.8115	6.2413	5.0768	4.5735	4.1169	2.3277	5.3572	4.9759	5.6679	3.9298	5.0622	5.0369	7.0884	4.5354	3.6519	4.6299	5.5708	5.1432	4.9523	4.8258	4.9973	5.347	5.6949	4.0575	5.121	4.729	5.7616	3.3951	4.0099	5.8025	4.5759	4.3023	4.3016	4.8278	4.4396	4.3349	4.8822	5.5741	5.4967	3.2388	2.6736	5.1914	4.9131	5.1755	4.4751	4.4202	4.8053	3.9383	5.0849	4.9658	5.1934	4.6724	6.2885	5.9057	4.4363	5.7557	5.0764	4.8197	5.0561	6.1268	3.8904	5.0841	4.6938	5.2334	4.5166	5.3352	4.9463	5.0828	6.9039	3.5059	5.6954	6.3681	5.4702	3.3434	7.1611	4.7436
PF3D7_0416100.mrna1_1	PF3D7_0416100.mrna1_1;94	94	6.3823	5.6857	4.7677	4.8022	4.7371	5.7219	5.6168	4.3016	4.6854	6.3549	5.7897	5.5129	5.5385	3.5668	5.7195	5.6616	5.726	4.9745	4.5868	4.6668	6.4451	5.2795	5.8209	5.8255	4.9255	4.9662	3.849	4.7082	5.6974	6.5356	5.5144	4.2441	5.5786	4.8425	5.9479	3.669	8.4202	5.6952	5.4121	4.7076	4.7339	4.1699	5.0058	3.5969	5.9934	6.6397	3.669	6.5348	3.225	4.0976	4.723	4.565	4.7175	5.2994	5.0378	5.4525	5.9158	5.7936	4.8151	4.6502	5.561	6.1896	5.2968	5.3122	5.7714	5.7244	4.7252	6.4661	5.9326	4.7986	6.0633	5.4243	4.8714	5.0378	5.0566	5.6753	7.6212	4.9914	5.8235	5.6721	5.0934	4.3625	7.1533	5.8117
PF3D7_0416100.mrna1_1	PF3D7_0416100.mrna1_1;95	95	6.0398	5.671	5.3341	5.7944	4.5783	5.2384	5.7517	4.5065	4.9709	9.1802	4.9986	4.9083	4.9131	3.0215	3.275	4.4363	5.3593	5.1914	4.4289	6.2906	5.572	5.0184	5.0246	5.5714	5.3544	5.0824	3.5934	5.5984	4.8782	6.1795	4.6094	3.796	5.2032	5.3667	2.6369	5.0501	4.0942	5.1731	6.1701	3.9317	5.1882	5.2623	4.3757	5.2909	5.3132	5.1396	5.6696	5.986	4.1977	3.7203	5.1827	4.5945	5.0575	6.1363	4.9695	4.2758	4.915	5.4502	4.5832	5.6829	5.6679	5.6907	5.4306	4.7708	5.1611	5.7153	4.3653	5.6713	5.8987	4.7533	4.7148	5.0009	5.0023	5.2961	5.3726	6.076	5.745	5.3999	4.857	6.013	4.4323	4.4416	5.7814	5.7175
PF3D7_0416100.mrna1_1	PF3D7_0416100.mrna1_1;96	96	6.2441	5.5323	5.1815	5.0295	4.6943	3.4046	5.195	4.5166	4.7677	5.246	5.2403	4.8186	5.7203	3.9551	4.1587	4.373	4.9016	2.5336	5.953	6.0936	4.7829	4.8161	5.3607	4.8802	5.4376	4.5497	4.6229	5.2001	6.3858	5.7353	6.1396	4.5838	4.5323	4.9359	3.116	4.2001	5.0887	4.9402	4.4469	5.6795	3.859	4.3198	5.6599	5.2491	5.0139	5.1922	5.9637	4.8324	3.5717	3.6611	5.3313	4.8545	4.8197	6.1558	4.7142	4.1619	4.8181	5.2284	5.5753	4.2008	6.0061	6.2323	5.6924	5.4249	5.6433	5.6384	3.84	6.0014	6.4296	5.6554	4.0738	3.8186	5.2802	3.859	5.2257	6.4471	5.8753	5.1485	5.6539	5.3356	5.3494	3.8924	5.4529	6.3388
PF3D7_0416100.mrna1_1	PF3D7_0416100.mrna1_1;97	97	6.3554	5.6465	4.2319	4.5091	3.4046	4.7054	5.025	5.2475	3.3799	5.6467	7.0007	4.7761	5.8422	3.943	4.3016	5.1969	6.1566	4.3736	5.8415	6.649	5.9215	5.7404	5.6873	5.5478	5.288	3.7835	3.9126	4.6741	5.5198	5.9796	5.5379	5.8001	4.9231	4.7142	4.8565	4.5472	5.2307	3.7856	5.1247	5.0972	4.8415	4.8304	5.0561	4.6859	5.4718	4.1763	5.1938	4.8094	4.3096	5.1886	4.7735	5.2642	4.0233	6.3171	5.0579	3.8197	5.477	4.8283	4.7975	4.7485	6.3717	6.1811	7.9615	5.375	5.7519	5.1424	3.5323	6.5715	5.8017	5.5211	4.0339	5.8929	6.7403	4.8777	4.8992000000000004	5.4232	6.6299	5.382	6.029	5.9196	5.3158	4.2913	6.7921	5.8384
PF3D7_0416100.mrna1_1	PF3D7_0416100.mrna1_1;98	98	6.135	5.4686	7.5335	5.4246	5.6317	5.5595	5.1631	3.756	3.6005	6.0411	5.4246	4.6582	3.8924	1.7355	4.6679	4.6082	5.2071	3.9727	4.9453	5.5801	5.8209	4.254	5.5919	5.7621	6.0695	4.375	4.6305	5.0076	6.0224	6.1524	5.7708	3.9991	5.5856	5.6548	3.4019	3.4931	4.6346	5.4578	5.5817	4.4283	5.4699	4.4906	5.0819	4.5552	6.1633	4.8714	5.4512	3.757	4.4148	3.9326	5.0798	5.1522	4.6622	5.0815	4.9718	4.4944	4.7613	5.5248	5.1098	4.645	5.2529	7.3905	5.9923	5.9937	4.6775	5.43	4.2016	5.1169	6.8368	5.0237	4.8364	6.025	5.9839	5.4535	5.7444	4.99	6.7818	5.5062	5.5229	4.4568	5.2983	4.6582	5.5148	6.0374
PF3D7_0416100.mrna1_1	PF3D7_0416100.mrna1_1;99	99	5.9957	6.0297	3.4867	5.5357	4.025	4.3512	5.8001	3.306	4.435	5.6551	5.017	4.8202	4.5729	5.029	5.7939	5.3586	5.6571	4.0815	5.4273	6.3243	5.6279	5.0968	4.8243	5.5853	5.2304	4.9126	5.1396	5.2288	5.8445	5.0121	5.6642	4.2211	6.3248	4.9355	4.4963	4.6999	5.3827	5.6679	4.5304	4.9236	3.7698	3.9184	4.8304	5.6363	4.5981	4.9103	5.9656	5.0103	4.4396	5.195	5.3063	4.3875	4.7592	5.8061	5.691	4.85	6.2059	5.0259	5.5043	4.8263	7.5426	6.0856	5.1052	5.2307	5.1387	5.3653	4.9982	5.2361	6.2483	5.1371	4.6633	6.5356	5.5279	3.2824	5.4617000000000004	7.1167	6.6181	5.7371	6.0518	4.8171	4.6696	3.6029	5.991	6.1564
PF3D7_0416100.mrna1_1	PF3D7_0416100.mrna1_1;100	100	6.6663	5.8885	5.669	6.0766	4.8997	5.3107	5.7803	4.1135	4.5904	6.3528	4.477	5.3491	6.6556	4.3646	5.5898	4.9556	5.643	3.4529	5.5103	6.1075	5.228	5.2334	5.6625	6.1765	5.1056	3.6826	5.9277	5.3484	6.5962	5.7301	5.4243	5.6349	6.5524	5.557	4.6479	4.8664	7.4042	5.2672	3.98	5.3509	4.7495	4.9676	5.5008	6.2141	5.8674	4.7021	6.9201	6.2252	4.3313	5.998	5.6893	5.2843	5.1114	7.0128	5.5714	5.3005	7.3711	5.0934	4.8243	5.0583	6.5671	6.8014	4.5945	5.3785	5.3764	5.7498	5.6924	6.2619	6.3654	5.7257	6.1469	6.643	5.8001	5.2422	6.0682	5.6375	7.049	3.729	5.7325	5.7178	5.8644	5.1631	6.4311	6.5102
PF3D7_0416100.mrna1_1	PF3D7_0416100.mrna1_1;101	101	7.1745	5.7274	5.4293	5.6868	2.3277	5.4097	5.7123	4.8684	4.6938	7.0592	6.1789	4.8704	6.5127	3.0126	5.0032	5.6599	6.0505	4.7388	5.2529	6.5506	6.1485	3.6358	5.2906	7.6741	5.9458	4.4303	5.0361	5.8595	6.497	5.917	5.6685	5.8344	7.2245	5.8582	5.2168	6.3832	6.0255	5.3147	5.7634	5.1202	5.439	4.6352	5.3827	6.4403	6.1357	5.4764	6.3616	5.2307	5.3882	5.1755	5.9465	5.9885	4.4489	5.7993	5.9982	5.1779	7.3547	6.1934	5.6904	4.5084	6.3271	6.4686	6.5447	4.847	6.1414	5.1546	4.5379	6.5483	6.7659	5.1481	4.7257	6.7642	5.6614	6.0345	5.9616	6.5416	6.4723	5.4266	5.9119	4.6954	5.8804	5.5049	6.4681	6.7882
PF3D7_0416100.mrna1_1	PF3D7_0416100.mrna1_1;102	102	6.8921	6.1839	5.5916	6.0323	1.269	4.8166	5.4848	4.8186	4.5874	6.9442	5.7647	4.8615	5.3016	3.9828	5.7554	5.8243	4.7756	5.2215	4.691	6.0094	6.0244	5.3345	5.9305	7.3758	5.4463	3.8817	4.0215	4.292	6.2574	5.191	5.7247	5.9521	7.4872	5.3978	4.0321	4.9855	8.7364	5.0652	5.8929	4.1993	4.9222	4.5185	6.4226	7.4746	6.1434	4.0883	6.0468	5.013	5.2836	5.6378	5.5046	5.0488	4.4893	5.9676	4.0295	4.3611	7.1523	5.9612	5.7145	4.7602	6.4927	6.0736	9.1924	5.2724	5.2075	6.2832	5.4647	6.2666	4.8595	5.0023	5.8662	7.4668	5.0938	5.5503	5.6082	7.351	6.9673	8.8719	5.2376	5.0828	5.9658	4.2118	7.177	5.2079
PF3D7_0416100.mrna1_1	PF3D7_0416100.mrna1_1;103	103	7.3743	6.4194	4.9146	6.4102	4.4568	5.4604	6.0394	4.6229	4.6826	7.5655	6.5143	6.4448	5.7936	3.7581	5.7266	4.9809	6.1058	4.6662	5.5059	5.5292	6.8786	6.5247	5.3484	10.0737	5.4857	4.3806	6.0459	4.9369	6.6109	7.1572	7.3861	3.9193	9.8265	6.0498	5.4877	6.5297	6.1577	5.527	5.9079	5.3607	5.6536	5.706	7.8103	8.922	6.6535	6.0385	5.5555	6.8259	5.5419	5.7787	6.2572	4.9814	4.9103	5.537	5.3388	4.8595	6.6453	4.9486	5.942	4.7756	8.418	6.5111	6.5935	4.7447	5.0343	6.0085	5.6859	5.9399	6.5606	5.4692	4.5969	6.6415	5.756	5.1379	5.5874	8.2008	7.2825	5.9738	5.516	5.1574	6.2698	4.9964	6.5761	6.6235
PF3D7_0416100.mrna1_1	PF3D7_0416100.mrna1_1;104	104	6.7396	6.8061	4.6381	5.8235	5.0747	4.7203	5.7054	5.2192	5.0237	7.3943	6.2392	4.541	5.7181	2.943	5.6256	5.3512	5.496	4.9964	6.1274	6.1661	5.5151	5.6276	6.0372	8.3921	5.7999	4.1906	4.7409	6.258	6.3853	6.6254	6.7385	4.1811	8.0903	5.7315	5.3896	4.8079	5.6588	6.0383	6.2702	5.7296	5.3649	5.7761	5.7255	6.8857	6.1857	5.1843	6.2346	6.4946	5.4413	5.4053	5.826	5.2323	5.8892	6.6676	5.4951	6.1853	5.3158	6.2024	6.251	6.6578	6.8482	5.9891	5.9418	5.1256	6.027	5.5774	5.7079	6.2709	6.8685	4.7159	6.1904	5.7404	6.1477	6.0179	6.535	6.737	6.7396	5.9177	6.1841	5.7159	5.8056	5.921	5.9305	6.0072
PF3D7_0416100.mrna1_1	PF3D7_0416100.mrna1_1;105	105	6.4965	6.1225	5.6064	5.7015	5.2246	4.985	5.3519	3.9126	2.3505	6.2277	7.1258	3.8319	4.8227	5.1313	4.1293	5.9621	5.4919	4.2854	4.2157	5.557	5.851	4.0566	5.5103	9.2436	5.4653	4.6685	3.8043	4.5072	5.2075	6.6352	5.7793	4.4816	8.9159	5.6985	4.7153	5.2698	5.844	4.8659	5.5561	4.729	6.0219	4.0339	5.6781	6.6954	6.073	4.7153	5.9186	5.2145	5.5454	4.354	5.5379	4.7104	4.5097	6.995	4.7323	3.8797	4.4731	6.1609	6.1202	5.7991	6.8253	5.8102	5.6702	5.4718	6.5053	5.3399	4.7506	5.0308	5.9498	5.1326	4.7371	5.4896	5.4624	6.2619	6.1344	6.3987	6.3568	5.79	6.0047	5.7038	4.4222	4.1819	5.7276	7.0369
PF3D7_0416100.mrna1_1	PF3D7_0416100.mrna1_1;106	106	6.6272	5.7214	5.3688	5.0072	6.2059	5.7417	5.6162	5.6792	5.3933	6.753	4.5945	5.2687	4.7131	3.4725	4.645	4.8856	6.1831	4.9905	5.0575	6.0161	7.2048	4.9635	5.7968	7.1613	5.6505	4.8017	5.7189	4.189	6.2564	6.2917	6.3127	5.4326	6.6741	5.8066	5.8839	5.2653	5.0241	5.3736	6.3134	4.4783	4.6982	5.213	5.7772	6.8891	5.6668	4.9486	6.0244	6.6418	3.8982	3.8718	5.5826	4.5204	4.7038	6.1455	5.2036	5.4279	4.95	5.0866	5.3374	5.4145	6.0706	5.858	6.0938	5.5586	4.4456	4.2668	4.2273	5.478	6.0372	5.1027	6.2174	5.0157	5.8689	5.225	5.9528	6.4812	6.3243	6.0963	6.1546	5.3547	5.504	5.8758	5.3234	6.3309
PF3D7_0416100.mrna1_1	PF3D7_0416100.mrna1_1;107	107	6.1479	6.3665	5.6177	5.9416	4.847	4.3349	6.0798	4.5656	6.1839	6.813	4.1514	6.5021	4.9864	4.2532	5.7317	5.6029	5.7374	4.3212	5.407	6.0902	5.2604	5.9561	4.9274	5.636	5.1695	4.9146	4.9928	5.467	5.6427	5.3761	6.8651	5.3632	6.1227	5.7007	5.1977	3.847	4.7923	5.8912	5.9991	5.4266	4.2265	5.1981	5.8649	6.1977	4.85	5.4316	6.2508	5.9153	5.3063	6.5983	6.0094	5.5192	5.6288	6.359	5.8836	3.7824	5.6651	4.845	5.8367000000000004	5.5166	7.8461	6.5477	4.9322	7.9208	4.5304	4.7032	5.5732	5.1965	7.2887	4.7761	5.306	4.6404	5.3327	5.2839	6.353	8.2956	6.8089	6.5986	6.3297	5.4793	5.2968	5.1252	6.6493	6.8738
PF3D7_0416100.mrna1_1	PF3D7_0416100.mrna1_1;465	465	8.3501	6.6456	6.5746	10.9386	6.8392	9.6864	8.1997	9.1071	7.0478	8.0626	12.4185	7.3088	10.4253	6.6379	8.4364	5.5472	9.8332	12.9543	5.0014	9.0786	6.6883	9.2287	12.0409	6.478	5.6346	8.5815	5.9291	6.0762	8.9475	7.3548	10.6541	13.8863	6.2024	6.2313	8.4271	6.7661	10.8442	9.2174	8.3922	5.7247	4.7618	7.0858	7.9342	8.515	8.3311	6.5127	9.0067	9.3506	5.7463	7.6601	8.5659	8.0379	11.3893	6.8255	9.4848	6.371	4.7798	7.8761	6.36	6.8596	5.8258	9.4849	11.2557	9.2039	11.7646	11.5912	6.4581	5.6769	10.8847	8.9894	6.4684	5.5537	9.0522	6.1894	6.9171	5.5714	10.1743	10.5663	9.0867	11.2394	11.5457	7.6137	6.4652	10.5022
PF3D7_0416100.mrna1_1	PF3D7_0416100.mrna1_1;466	466	7.8381	6.5196	6.8008	10.4205	7.0636	8.8813	7.1696	7.6811	7.9796	8.4316	9.6373	8.5337	10.0182	6.5709	8.4145	5.2559	8.0305	11.5889	5.804	8.8551	6.8027	11.8113	11.7504	5.6384	5.995	8.8811	6.2692	5.8017	8.8936	7.5624	11.2594	12.2941	6.7665	6.0742	8.0419	6.191	10.291	8.2943	8.0639	6.0317	5.126	5.5543	7.333	7.5673	8.0471	5.5258	8.2938	8.0497	6.2996	7.505	9.1821	7.9925	11.2188	6.2882	10.1052	6.0911	5.5376	8.7876	6.1162	6.6824	4.8283	9.3425	11.261	8.0628	11.6843	11.7949	6.413	5.2411	11.0875	8.7629	5.797	4.2126	8.7549	5.6106	6.7105	6.1332	10.2241	9.6723	8.1589	11.802	11.8979	7.3357	7.2599	10.5087
PF3D7_0416100.mrna1_1	PF3D7_0416100.mrna1_1;467	467	6.5635	6.4378	6.1054	10.9005	5.588	8.1132	6.6174	7.906	5.6421	7.5963	9.758	4.4588	10.8064	5.7298	7.7271	5.0841	8.5894	11.6242	3.3743	8.0189	6.565	8.7522	12.3707	5.4131	4.4236	7.508	4.729	5.5518	8.7976	7.1632	10.662	12.2765	6.195	5.4886	6.0953	6.6051	10.075	7.6652	7.4762	4.4731	4.8415	4.757	6.8598	7.8487	7.0782	5.2475	7.1008	7.6695	5.2836	7.0033	8.157	7.1251	10.6399	5.7096	8.767	5.3132	4.6993	7.3878	5.5354	5.213	4.5367	8.659	10.305	8.2788	11.6941	10.2038	5.0094	5.2946	10.7672	8.3845	6.6719	4.4548	8.2967	5.0005	5.375	5.314	9.9444	9.3515	8.4985	11.9813	11.3283	6.8269	5.5957	11.332
PF3D7_0416100.mrna1_1	PF3D7_0416100.mrna1_1;468	468	7.8378	6.2294	11.085	10.6735	6.7388	9.0963	6.5818	7.4944	8.6506	7.4441	9.943	6.4469	10.3435	7.1721	8.6093	5.0286	7.7686	11.7345	6.0987	8.5803	7.3119	11.1235	11.8632	6.7069	5.9984	7.8994	7.2614	5.9269	9.8948	7.548	11.055	12.4583	6.7511	5.6896	6.6695	6.4453	10.6132	7.5567	8.6013	4.5317	4.7682	5.6433	8.3971	10.4086	7.5523	5.8597	7.1397	8.3644	5.7021	7.7667	8.5754	8.18	10.8435	6.4453	9.1898	6.3422	4.6323	7.75	6.2188	7.6172	4.8733	10.0053	10.741	8.3706	11.3707	10.9836	6.729	6.2135	10.6603	8.7359000000000009	6.9991	5.4403	8.7129	5.3951	6.9258	5.1489	9.7063	9.6871	8.8568	11.4294	11.8536	7.0932	6.682	10.829
PF3D7_0416300.mrna1_1	PF3D7_0416300.mrna1_1;974	974	8.7504	9.2423	10.6997	7.1944	8.5686	8.6892	10.1574	8.5662	9.7365	8.7451	9.7487	9.8932	7.302	8.9359	8.9193	9.8483	7.8603	9.0416	7.4812	7.0699	7.6693	7.5001	7.9709	7.0204	8.5895	8.8198	6.8084	7.6917	7.7277	7.8349	9.0899	7.9143	10.4215	8.3194	9.2545	6.9463	7.2368	9.6198	7.4895	9.9998	11.1474	9.2789	8.6625	7.2166	8.5597	8.4622	9.4964	8.2593	4.8084	11.9109	8.1654	8.5215	10.2591	8.4499	8.0161	9.4944	7.0269	5.6499	8.465	11.245	9.1297	9.7905	8.5519	7.3375	7.4833	11.169	7.9625	7.4811	7.6656	9.2243	8.0801	7.0021	7.7928	8.4186	11.5671	9.056	8.39	7.1829	7.5752	7.8351	10.8337	9.1681	8.0942	8.1074
PF3D7_0416300.mrna1_1	PF3D7_0416300.mrna1_1;975	975	8.8427	10.1347	9.1558	8.0865	9.3898	9.5844	11.2087	9.4421	9.349	9.2695	9.5332	9.5284	7.7423	9.3564	9.7689	10.8969	9.0486	8.9143	8.5738	8.3323	8.6658	8.3341	8.1762	7.1523	7.8447	9.376	8.7115	7.8526	8.3016	8.6415	9.793	7.8504	7.5944	8.8475	9.6048	8.0025	7.2204	9.9819	8.6682	9.981	10.7933	9.2456	7.8489	7.6063	8.7957	9.3068	9.5327	8.5578	5.9493	12.0868	8.0738	9.3031	10.7159	7.9815	9.7271	9.5507	7.4889	7.493	7.0612	11.4056	10.1716	9.5476	9.0833	8.0224	7.5245	10.5364	9.4345	7.6632	7.9177	10.1421	8.2589	8.0042	8.2551	7.6567	11.7392	8.866	10.4662	8.8487	8.3298	8.3911	10.1067	10.224	8.0817	8.794
PF3D7_0416300.mrna1_1	PF3D7_0416300.mrna1_1;976	976	9.2084	11.379	10.8627	8.1541	9.5941	8.2931	12.0765	9.0778	9.8243	9.8021	10.2389	9.5714	9.1793	9.3328	8.6542	10.6452	9.0927	10.5879	6.7531	7.5549	7.1674	8.157	8.0924	6.4494	8.2155	9.7536	7.7344	7.1422	7.8146	8.0995	9.4138	8.5664	7.1893	8.5625	9.7977	7.6526	6.2581	10.9024	8.8487	11.3937	11.5688	8.2122	8.4175	8.239	9.3222	8.8534	9.7648	9.5613	5.3122	12.3586	8.5174	8.6346	10.7865	8.9617	9.1921	9.6864	6.2904	7.6413	7.214	11.6587	9.886	10.0213	8.828	7.7582	8.1894	11.1023	9.961	7.5475	7.7078	8.8522	9.1985	6.3289	8.4832	7.0901	11.8786	9.8491	10.0077	8.1567	8.4871	8.6941	11.1296	10.6513	8.4443	8.2494
PF3D7_0416300.mrna1_1	PF3D7_0416300.mrna1_1;977	977	9.4281	10.2748	9.0128	7.9337	8.4968	7.0458	11.6026	9.4887	8.4805	9.634	9.5502	8.8467	8.656	8.6042	7.3158	10.2218	9.8179	10.9069	6.8477	7.5416	7.1752	8.6618	8.8773	7.7806	9.1486	9.588	7.0696	7.4608	7.8715	7.6814	9.0591	9.1	8.2026	10.1142	9.2997	6.9487	9.1051	10.58	8.7193	10.3919	11.5416	8.5235	8.7802	7.8388	9.482	11.0873	9.4853	8.9575	5.8487	12.3483	7.9769	8.661	11.8158	10.6452	8.1983	11.6379	5.36	8.1043	7.2283	12.155	9.4234000000000009	10.3812	9.146	8.4688	9.4454	10.9563	8.3313	8.6549	7.464	8.6949	10.8958	6.8627	9.7048	7.2848	12.413	9.2404	10.1021	8.1131	9.1577	9.635	10.7816	8.7372	9.6488	8.278
PF3D7_0416300.mrna1_1	PF3D7_0416300.mrna1_1;978	978	7.7937	5.4039	5.8032	6.0483	6.3219	6.3322	7.4565	3.8197	5.7887	8.0298	8.9137	9.2324	5.9644	6.2595	5.9619	8.4687	6.3975	8.116	4.6837	6.1266	6.6444	5.3259	7.6645	6.6772	8.2588	4.7474	6.4596	5.3698	7.0461	6.8408	6.7377	7.6675	7.991	8.8769	5.7151	6.2715	8.2411	8.2695	8.1929	5.5616	9.4389	6.2789	6.8097	6.1747	7.2286	9.3534	7.9435	8.4441	4.8625	9.6379	6.5749	7.5091	8.7868	9.3271	8.1384	10.3527	6.1087	8.0457	6.8009	10.3132	8.1183	9.5239	7.3292	8.0905	7.8942	8.5487	6.2694	7.8225	6.754	6.868	9.5441	6.6179	8.7955	8.7972	10.6072	6.4386	9.8619	7.1646	8.2587	7.9202	8.4513	6.721	8.6661	7.6927
PF3D7_0416300.mrna1_1	PF3D7_0416300.mrna1_1;979	979	6.5717	5.5904	5.4104	5.4243	5.4492	6.3607	6.8587	5.1094	5.7474	6.2102	6.6861	8.1786	5.0828	4.9598	5.826	6.6676	6.6907	6.5765	5.3568	6.2309	6.4812	4.4053	6.1667	6.5923	9.1567	4.6871	6.8617	3.9561	6.2026	6.2924	6.6562	6.2837	6.581	9.397	5.9359	5.1807	8.4528	5.7663	5.9713	3.903	9.7825	6.0695	5.8938	5.7434	6.1241	9.5016	6.364	6.086	4.5814	9.9041	6.223	6.7255	5.7921	8.7137	6.0555	9.8879	5.77	6.1108	6.0385	8.1565	6.6641	8.5908	6.4361	7.3142	6.8555	6.5024	5.6439	8.6618	6.3341	5.4459	9.0356	5.4653	7.7733	6.5065	8.7789	5.5619	8.4596	7.5331	7.7849	6.7889	7.1867	5.5512	9.4851	7.0477
PF3D7_0416300.mrna1_1	PF3D7_0416300.mrna1_1;980	980	6.6641	5.0492	4.7882	5.7211	3.84	4.6299	4.7382	5.7798	5.0483	8.4971	7.4719	8.0217	4.4443	3.7366	5.3992000000000004	6.0618	5.6642	6.224	4.4744	5.1719	7.3245	5.7309	5.8885	6.023	6.9805	4.756	6.2944	4.7415	5.8163	6.6995	5.4555	5.2743	7.066	7.1618	4.9837	4.6611	7.1306	5.7104	6.5433	3.9662	9.5541	6.5103	6.0023	6.4212	6.3365	8.4765	5.8369	5.2106	5.2475	7.5664	5.8985	9.7301	2.7719	8.1652	5.3516	9.8014	6.0079	6.2481	5.4931	5.2188	5.8721	7.3009	6.7502	5.6533	5.4121	6.3072	5.4529	7.4142	4.4548	6.2748	8.6128	6.228	6.9712	6.9051	6.8924	5.3878	8.7527	6.1863	6.6312	6.9062	6.2795	5.8844	7.2184	6.1295
PF3D7_0416300.mrna1_1	PF3D7_0416300.mrna1_1;981	981	8.3579	6.2988	6.917	5.9768	7.2808	6.3686	6.062	5.9191	6.4816	11.0157	6.9875	7.3419	6.4077	7.0782	6.7904	5.8777	6.0925	7.0687	5.9369	6.7412	10.4771	6.3719	8.1951	8.8869	9.2852	5.1264	6.0376	5.8482	8.2739	8.8542	7.9195	8.317	8.3484	9.5185	6.2199	5.213	9.3861	6.8449	6.2317	5.785	11.5755	7.2003	7.7868	8.3436	7.9369	11.0005	6.9551	5.5732	4.2203	9.7819	7.282	8.826	6.5741	9.9653	6.6529	11.5807	7.1234	7.594	8.7441	5.1396	6.4231	9.4195	8.6519	7.5003	7.4176	8.1534	6.7195	7.6049	8.5576	6.6408	10.9942	7.1776	8.9188	8.6724	4.7618	6.513	9.876	7.5537	7.5547	8.4321	7.9549	7.4902	8.541	8.707
PF3D7_0416300.mrna1_1	PF3D7_0416300.mrna1_1;982	982	9.1028	6.2298	6.6862	6.263	4.5008	7.3612	6.0607	4.5589	4.5638	10.7793	8.5848	7.5464	6.7297	5.4506	7.9256	6.1995	5.6519	6.7938	6.737	7.4296	11.5433	6.1342	9.1694	9.2449	10.5871	5.5151	7.4343	5.7065	7.3497	10.0306	8.0965	9.2292	9.0145	11.4246	5.8684	7.7808	9.8131	6.7741	6.4463	6.4954	12.2648	6.4606	6.9705	7.5483	8.5887	11.2611	6.4279	7.5597	6.4053	8.9942	6.7227	10.4485	6.23	9.6312	6.7098	12.1848	7.524	7.7883	11.0416	6.1781	6.9287	9.9776	8.8801	8.1969	7.6308	8.1364	6.7818	10.5117	13.5467	6.1502	11.3143	7.1341	8.8521	10.8174	6.9159	5.9442	10.1568	6.7739	7.8405	8.0027	8.7175	7.4034	11.2734	13.3757
PF3D7_0416300.mrna1_1	PF3D7_0416300.mrna1_1;983	983	8.7228	5.9637	6.0723	6.1731	5.4479	7.3278	5.2596	5.7027	5.354	10.9045	5.926	7.0858	5.9479	4.9837	7.3133	6.0966	6.4573	7.0961	4.6106	7.6231	11.8628	5.9894	8.5831	8.7061	8.1232	6.91	4.6047	5.1902	7.5585	10.5936	7.8445	8.5197	8.7335	8.7745	5.8058	4.8605	9.2697	6.0609	7.6925	7.0329	12.5801	5.7743	7.248	8.6093	8.3637	10.7201	7.1113	7.8574	4.2532	9.2475	5.7506	9.3061	6.258	8.7233	5.4877	11.2265	7.6606	6.9028	8.6324	6.5272	5.9279	9.5745	9.3256	7.5988	8.0986	6.6758	6.3021	8.1016	10.0159	6.484	9.8895	7.6965	8.3119	9.0373	7.3734	7.0489	9.9611	7.7054	7.5214	8.4002	6.8437	7.5649	9.2031	8.6951
PF3D7_0416300.mrna1_1	PF3D7_0416300.mrna1_1;984	984	8.6767	7.1393	7.2535	6.9173	6.0106	7.2552	5.6814	5.5601	6.9048	10.4531	7.335	7.5322	6.7816	4.6971	7.8017	6.5421	6.8161	7.5143	6.8116	7.9502	12.9509	6.2464	9.0305	8.9984	10.2005	5.36	6.6197	5.8022	8.0346	11.952	7.525	9.729	9.0733	10.7731	6.3501	6.2992	10.4881	7.2906	7.9324	9.1288	12.2004	7.0868	8.6945	7.1213	7.9643	11.2718	7.3199	6.6555	5.0997	9.7593	7.4097	9.0468	5.5342	9.753	6.5738	12.0686	8.4815	7.0629	8.1342	5.7487	6.5203	10.2208	10.0155	8.2483	8.7646	6.9992	7.0188	8.2308	11.8653	6.3201	10.6115	7.1415	8.9887	7.3197	6.6599	6.7859	10.4833	7.718	8.1098	9.152	7.6285	7.0176	8.9829	10.4992
PF3D7_0416300.mrna1_1	PF3D7_0416300.mrna1_1;985	985	8.8424	7.0467	6.1997	12.7183	5.1346	7.4782	5.7079	6.2623	5.9381	10.4671	8.1917	8.9066	12.8452	4.4828	8.5879	6.9993	6.8171	9.9686	7.2596	12.7354	12.2663	7.189	9.0413	9.364	10.778	5.9231	7.4582	10.0753	12.8208	11.404	8.7296	8.8774	9.0622	11.4599	6.4707	8.0381	10.5044	7.7977	7.1414	7.7063	13.4157	7.9509	6.9718	8.2361	8.7904	11.828	7.4031	7.3412	5.922	9.3147	7.5229	9.3157	5.9331	9.9967	7.1018	12.3393	10.3754	6.8739	7.676	6.23	7.3418	13.9431	9.8682	8.6406	9.794	7.7904	7.1029	8.1404	10.7735	7.4665	10.7506	10.1415	8.1104	7.4886	7.4157	7.1967	13.3401	7.8204	8.3792	9.0216	7.9122	8.4105	8.998	10.4201
PF3D7_0416300.mrna1_1	PF3D7_0416300.mrna1_1;986	986	8.9152	7.8878	6.1615	9.7375	7.3541	7.3666	6.2679	5.6562	7.764	10.2625	7.6807	7.8623	9.7043	6.0135	7.814	6.8987	6.6076	7.2984	6.4707	10.7005	11.3575	5.842	9.1315	9.101	8.8221	3.7856	4.6982	7.8929	10.6711	12.0189	7.4956	9.6261	8.9001	9.7274	5.8255	6.2474	10.1726	7.6368	6.7017	7.8011	13.4483	6.6064	6.1274	6.5735	8.4192	11.5286	7.9714	6.4365	5.0237	9.732	7.7544	11.8683	6.7793	9.3031	6.5245	12.0159	9.8935	8.2961	7.1266	5.9451	7.4913	11.764	9.7927	8.51	10.2586	6.6515	9.485	8.2959	7.6328	6.0712	11.5585	9.3209	9.6141	6.541	8.1222	7.3366	12.1921	8.1887	8.4802	10.3728	6.9161	10.1382	8.8948	7.2231
PF3D7_0416300.mrna1_1	PF3D7_0416300.mrna1_1;987	987	8.3035	6.5351	6.5141	8.7974	5.2491	7.2789	4.887	3.8288	5.9395	9.4609	7.2335	7.0011	8.7188	5.2024	8.0239	6.4009	5.9141	6.5201	4.319	9.4179	8.9268	6.6971	7.6838	8.2341	6.6539	4.269	4.8319	5.3684	9.3447	8.5976	6.8324	7.6702	8.0108	6.7467	5.5317	4.5229	5.2735	6.3413	6.5475	5.5871	13.5185	6.0663	6.4141	6.5956	7.6807	7.8557	6.3891	6.7003	5.0777	7.768	5.4046	12.2129	5.7093	8.2112	6.4146	6.7798	8.5864	6.2203	7.3614	5.5771	10.2609	11.2674	10.6551	6.9267	5.7983	6.0281	8.528	6.1256	7.1797	6.106	5.5668	8.8726	7.823	6.791	7.273	10.4452	11.3721	7.3604	8.232	7.1748	5.585	9.6016	6.1587	7.5926
PF3D7_0416300.mrna1_1	PF3D7_0416300.mrna1_1;988	988	7.7329	5.8066	5.7719	8.7464	5.4266	6.9746	5.0264	5.5756	5.2713	8.328	6.1985	5.5613	8.5611	4.0144	7.9156	5.8721	5.7255	5.3809	4.9369	8.8511	9.3097	6.0155	7.0851	7.3819	5.9921	5.2705	5.4957	6.1363	8.9908	9.1382	7.6313	6.3988	7.6395	6.9376	4.8058	4.1018	5.292	6.9518	7.0094	5.4848	9.7048	5.5549	6.6532	7.6667	7.1853	5.9047	6.5	6.582	4.6571	7.2305	5.151	9.1278	4.5868	6.636	9.8274	5.1085	8.1963	6.2658	6.6678	5.9903	9.8051	11.0677	6.8522	6.5381	8.143	5.6904	7.1256	6.2332	6.9881	8.7033	3.9828	8.2433	7.0303	6.2346	7.0411	10.2338	10.4785	7.1314	6.6823	9.3328	5.4443	7.6769	6.5771	6.7724
PF3D7_0416300.mrna1_1	PF3D7_0416300.mrna1_1;989	989	7.6931	7.9981	6.0598	8.8867	4.3169	6.2748	5.153	4.7501	4.5046	7.8022	6.5464	5.4617000000000004	8.4785	4.3723	7.1057	5.3933	5.228	5.3621	4.9026	8.2863	7.7616	7.0681	7.8456	6.2242	4.9378	5.9932	2.1763	5.1449	8.751	7.5198	7.3431	7.106	7.4335	5.4273	5.2071	5.2161	4.627	4.8505	7.0075	6.932	6.0644	3.1309	3.3448	4.7115	6.7412	6.8421	5.8374	6.353	5.7407	6.1671	6.1711	7.6815	4.332	6.8748	4.8629	6.5537	9.7033	5.7266	5.2861	5.8258	10.1689	8.8642	5.9709	6.5173	5.7944	5.7714	4.1538	4.7142	5.7007	5.8435	6.4471	9.2098	6.9195	6.2246	6.8691	10.324	9.7669	5.464	7.8884	7.1055	5.5671	6.5609	5.5674	6.1977
PF3D7_0416400.mrna1_1	PF3D7_0416400.mrna1_1;169	169	6.1829	6.21	5.0755	5.6241	4.649	5.7164	5.7104	4.4209	5.1391	6.7704	4.2273	5.6094	5.6901	4.2095	5.9298	5.9621	5.4012	3.9828	5.8125	6.9694	7.7869	6.4519	5.6439	5.7342	5.5166	5.1502	6.8547	5.1534	6.7211	6.8906	7.4124	5.2141	5.4992	6.1938	6.2168	6.2675	5.546	5.5317	5.972	5.8342	4.3255	3.862	5.288	6.1092	6.4036	5.0233	5.6395	7.7266	5.9074	6.8421	5.6124	5.0126	4.025	6.4957	5.6699	5.5877	5.4912	6.5624	6.5343	4.8679	8.084	6.4464	5.6582	4.5242000000000004	6.1825	5.5534	5.0233	5.5659	7.8616	5.6744	6.1882	4.9896	6.1305	5.785	5.8535	7.2293	7.2023	6.3297	6.9502	6.3399	4.6702	3.6029	6.6672	8.1113
PF3D7_0416400.mrna1_1	PF3D7_0416400.mrna1_1;170	170	6.3733	7.8716	7.0607	6.7913	4.7745	5.6436	6.3185	6.5113	4.6171	6.6213	4.332	5.6829	6.9559	5.4877	3.9718	6.1426	6.5783	5.465	5.9158	6.6323	6.3127	9.1507	7.3993	7.4284	6.8144	4.7866	5.943	5.9984	7.1205	6.0889	8.7869	7.5782	6.6579	7.3183	5.7592	4.4482	4.6982	6.0431	5.4182	8.7543	5.1363	7.5223	5.5686	5.627	5.9465	7.0322	5.9153	5.9484	5.565	9.5199	8.4637	5.732	5.0618	5.3878	6.9406	7.296	4.6035	6.3071	8.1913	5.2743	9.8627	6.0579	5.3572	5.8689	4.9575	6.467	6.1003	4.7382	9.5276	6.9534	6.57	5.7716	7.5994	7.1991	5.7178	9.8341	6.8019	6.4366	6.2271	6.93	7.1597	6.4184	6.2209	9.8981
PF3D7_0416400.mrna1_1	PF3D7_0416400.mrna1_1;171	171	6.5537	6.5648	5.7753	5.5339	4.841	6.2373	5.5665	5.6194	4.7109	6.0115	4.986	5.0925	5.6427	2.3896	5.9598	5.07	6.0736	5.8637	4.591	6.6761	6.086	5.3466	5.8097	7.0091	5.6008	5.4433	5.8644	5.5653	6.56	7.3289	5.8909	6.3297	7.3066	6.0272	5.3698	5.8125	5.6542	5.098	5.5478	6.91	5.3402	5.9279	4.8475	5.5075	5.7079	5.2491	6.3491	6.7279	4.9212	7.3691	5.1902	5.4396	5.6628	6.243	6.0264	5.7431	5.647	6.2705	7.3149	5.5435	7.4682	6.5248	5.8143	5.1114	5.7522	5.9004	5.1235	6.2845	9.5661	5.9866	6.9069	5.3593	6.6041	7.0472	6.7703	8.1973	6.7427	5.9706	6.5475	6.2804	5.0862	4.5014	5.9357	9.0895
PF3D7_0416400.mrna1_1	PF3D7_0416400.mrna1_1;172	172	6.8034	6.4819	5.8527	6.2596	4.116	4.9364	4.306	5.0531	3.8639	7.087	4.8763	4.1906	4.2906	3.8895	5.5916	5.8627	4.7623	4.8777	5.6693	6.7872	5.8412	5.9558	5.5527	6.1418	4.845	4.9828	3.6803	5.575	6.3402	5.709	5.3001	5.6579	6.4944	5.6753	5.8092	4.6011	4.6993	5.9891	5.5892	5.4226	5.1342	6.3217	5.3473	5.5119	6.15	5.8817	5.7592	5.2679	5.1871	7.3644	4.8694	5.8826	5.4509	6.4219	5.0622	5.5173	4.3118	5.5046	5.4754	4.8841	6.6007	6.4326	4.9155	5.5182	5.116	5.636	5.3377	6.1048	8.5719	5.0682	5.2079	5.4874	6.3052	5.5062	6.3003	6.7534	8.0324	7.6096	6.5702	6.059	5.4764	4.5777	5.6436	8.5818
PF3D7_0416400.mrna1_1	PF3D7_0416400.mrna1_1;173	173	7.1407	6.0637	5.3583	6.0747	4.0391	5.9688	8.0179	5.393	5.5898	6.8504	6.9513	5.2802	5.3572	4.7344	6.2557	5.5789	5.9658	4.9279	8.2072	6.6203	6.6786	5.6727	4.7355	7.2162	6.0235	6.8674	5.225	8.8152	6.4199	6.7289	6.1156	5.4578	6.9933	5.9397	6.7361	5.1819	5.4796	4.6035	5.2802	3.0374	5.6413	7.6024	7.0844	5.6971	6.0257	5.2234	6.5273	6.219	4.85	5.7533	5.6058	6.5206	5.6871	6.3482	6.5773	5.7032	6.3325	6.4565	6.1048	6.7201	7.0608	6.2426	5.6848	8.3751	6.6187	6.8726	5.7222	5.3491	7.3481	5.942	6.7018	5.5774	6.437	5.7576	7.1052	7.0387	6.9773	6.3899	8.585	6.3023	6.094	5.9602	6.1532	7.1528
PF3D7_0416400.mrna1_1	PF3D7_0416400.mrna1_1;174	174	7.4026	6.2188	7.0365	6.1092	5.6197	6.872	5.8207	6.4933	5.8447	7.7605	6.1765	6.9429	6.5429	5.366	6.8495	5.4273	7.2691	5.6467	4.9425	6.7691	8.2549	5.8755	6.1202	7.8553	6.7935	6.9925	6.2713	5.8384	7.1706	7.8204	7.1892	6.1249	7.7146	6.9668	5.9866	5.854	5.6516	5.8482	6.2217	4.5008	8.6411	4.7361	5.257	7.2848	6.7098	7.8034	6.3441	6.3429	4.9937	5.4925	7.4808	5.8907	7.816	7.2558	7.2341	5.7586	6.646	6.1295	6.9012	4.9923	6.4234	9.0888	6.3241	5.5668	5.0742	6.3921	4.8304	6.1457	7.6361	6.8425	5.5014	6.233	7.4732	7.6363	6.5464	7.0959	9.4158	6.719	6.758	6.9776	6.6896	5.1148	6.2854	8.3796
PF3D7_0416400.mrna1_1	PF3D7_0416400.mrna1_1;175	175	7.3503	7.2395	8.3374	7.9473	5.9565	5.3501	5.6744	7.5149	6.6639	7.5661	6.7938	7.5068	7.3462	5.7637	5.8868	6.1064	7.5524	6.6799	5.825	7.1317	7.8241	5.7024	6.8777	6.628	7.7299	6.1568	6.7793	4.842	7.6558	7.7666	6.1741	6.2713	7.0043	8.7794	5.2149	4.9982	11.0957	5.9875	8.2182	5.1489	5.073	5.4874	6.4941	6.9413	6.4393	6.8035	7.3645	7.9714	4.7661	7.2441	6.8978	5.9864	6.0002	6.7416	6.9081	6.0455	6.6669	7.3415	7.2028	6.4026	6.7629	8.0572	6.3226	5.6505	5.5497	8.4206	5.4643	6.3142	5.6023	7.6651	6.1542	7.0873	7.9257	7.4668	5.7639	6.8633	8.9291	6.1379	6.5975	7.3276	8.4637	5.2234	8.3354	5.4343
PF3D7_0416400.mrna1_1	PF3D7_0416400.mrna1_1;176	176	7.5134	6.3997	6.3205	5.756	6.3743	6.3787	5.6462	8.1669	5.4502	7.5033	5.9846	5.6502	6.3735	5.4279	6.4466	6.0413	8.497	3.845	5.6685	6.8807	7.5098	6.1833	5.8844	7.547	6.7389	5.3498	5.2434	5.6843	6.4236	6.6989	6.7899	7.0919	6.9492	7.1634	5.5807	4.439	4.8339	6.0959	6.8946	5.434	4.5595	4.6188	8.0335	7.0292	6.4603	7.4129	7.2186	7.1255	6.3553	5.6781	6.4874	8.1523	4.6188	6.4119	6.7204	4.889	6.7623	6.3916	6.1008	4.9621	6.1558	7.9953	7.2036	6.6741	5.8422	6.6968	5.4009	5.6462	5.4951	6.9767	6.1245	5.8565	7.7779	6.5019	5.5097	7.3072	9.0127	5.843	6.4777	6.4692	7.2692	6.64	6.3583	6.9197
PF3D7_0416400.mrna1_1	PF3D7_0416400.mrna1_1;177	177	5.72	6.0161	5.0175	5.1611	2.4436	5.3896	5.4809	5.7565	2.8777	6.6346	7.4826	4.3702	3.8309	2.2141	5.1918	4.6035	6.6668	4.1218	5.4383	5.1489	5.7647	8.2136	4.1285	5.434	5.1902	3.0179	5.3309	5.3473	5.6528	5.739	7.8642	3.5122	5.3667	5.4627	4.9741	4.9873	3.7538	5.263	5.4002	5.384	4.5922	5.7184	6.6342	5.9269	4.0488	4.757	6.2008	5.7134	4.5759	4.8515	5.1997	6.3082	3.8885	5.2083	5.374	3.06	5.292	2.4751	5.4289	5.9928	5.4757	6.1001	6.0529	5.0206	3.774	7.7561	4.3341	5.1534	5.3234	4.5521	5.5078	5.0892	5.7793	5.3327	7.1461	5.5999	7.6462	4.8283	5.5226	5.6775	7.9126	4.3916	5.7856	5.7965
PF3D7_0416400.mrna1_1	PF3D7_0416400.mrna1_1;178	178	6.1581	5.2196	5.5078	6.1404	3.8943	4.9891	5.2675	4.3847	1.257	5.0018	5.3537	2.9392	4.3298	0.8875	4.3031	5.3266	5.2445	3.6334	5.3111	4.8197	5.2449	4.1027	4.7787	4.4276	5.2884	4.3147	4.2001	4.4449	4.9759	4.9579	5.6326	2.4594	4.5928	3.8369	4.4469	1.4957	4.8885	5.5292	5.8696	3.0976	1.2016	4.2525	7.0493	4.0144	4.7393	4.4269	5.8941	3.8369	4.6433	2.3103	4.4141	4.1643	3.7949	4.3226	4.889	3.5311	4.441	4.477	5.5503	3.7148	4.504	6.7109	5.6097	3.8278	5.5592	5.3985	2.8836	3.5656	5.0505	5.2668	4.1875	5.7002	4.839	4.0849	5.1574	4.3147	8.0127	5.7737	5.31	5.2532	5.4764	3.272	5.4256	6.0626
PF3D7_0416400.mrna1_1	PF3D7_0416400.mrna1_1;179	179	5.8562	4.3284	4.7371	3.3813	3.7452	2.742	3.8914	3.7323	0.7991	5.2802	4.9406	5.1867	2.272	2.6159	3.1293	4.5441	4.1675	0.9107	4.811	4.5021	5.1493	4.2342	4.7544	4.2547	4.0444	3.3277	3.7159	4.6502	2.991	5.8775	4.4202	3.6005	3.4581	5.4828	3.8718	4.4777	3.6882	2.5385	5.3266	2.7845	5.8897	3.8866	0.9561	4.3792	3.6993	5.4249	5.1538	3.4931	3.9542	3.844	5.0418	5.0751	2.5969	4.9768	4.8037	2.3646	4.144	5.9011	5.7674	3.4303	3.9345	5.106	5.5207	3.8963	3.8846	4.6764	4.6194	5.5323	4.1177	5.8462	2.0531	4.6781	5.4816	5.6076	2.8278	5.8138	5.756	4.5814	4.8914	3.717	4.079	2.4249	5.1326	4.8115
PF3D7_0416400.mrna1_1	PF3D7_0416400.mrna1_1;180	180	5.8777	5.0374	4.6305	5.2055	4.7076	5.254	5.8296	5.5043	0.8718	4.8639	5.0224	4.9491	4.6439	3.845	5.7703	3.905	5.3089	4.4141	4.2502	5.6462	5.0913	2.6668	4.61	5.4026	5.2384	3.7093	4.2898	5.4545	5.3892	5.2106	5.2983	2.757	6.5432	5.0072	5.1177	3.3937	3.4699	5.1985	5.263	2.6554	4.278	2.8718	4.6837	5.1173	5.3968	3.7015	4.9165	4.9345	3.6194	4.7527	4.5236	4.6467	3.0721	5.1127	4.2095	4.3611	5.0687	5.4182	5.0674	3.5765	4.8625	6.3542	4.7803	4.1069	4.6758	3.8237	2.6758	4.7549	3.4449	4.7323	5.8372	4.3743	5.7442	5.5494	4.516	5.0175	6.3899	4.5904	6.8541	4.7703	5.4722	2.9672	4.9444	4.6673
PF3D7_0416400.mrna1_1	PF3D7_0416400.mrna1_1;181	181	5.5937	5.2517	5.7301	4.7268	1.3448	5.4702	5.1218	2.7782	3.2388	5.7871	5.2196	3.1342	4.2118	1.3045	6.3438	4.2979	4.3377	5.2754	4.4621	4.841	5.4114	3.7377	5.288	4.4938	5.2961	2.5509	4.1194	4.706	5.947	4.8924	4.7153	3.7949	2.9392	5.1309	4.3183	2.8258	4.641	4.3554	4.9011	4.7027	1.86	5.3309	4.7415	4.6831	4.4614	3.6882	4.5759	5.4754	3.4476	4.4416	4.7565	3.8639	5.0076	5.1477	4.9021	4.8017	5.2441	5.3593	5.4145	4.6259	5.1022	5.7568	4.0479	4.3031	4.1779	5.8736	3.2403	4.2479	5.1603	4.8709	4.1851	4.9964	5.2683	5.1383	4.4383	4.0135	6.1471	3.4594	5.7926	4.8895	5.5975	4.5987	4.5317	3.8053
PF3D7_0416400.mrna1_1	PF3D7_0416400.mrna1_1;182	182	5.1371	5.1123	5.0985	4.9392	2.4249	6.2259	5.9686	4.8425	2.6736	5.3646	4.3519	4.6758	2.8639	1.6599	5.0286	4.5534	5.4303	3.4289	3.0409	4.5735	5.3537	5.0325	3.5423	4.6536	5.0352	3.1293	4.841	4.3736	4.5589	4.9869	4.9026	2.06	4.7903	5.4754	4.0339	4.847	4.0942	4.464	5.1795	4.0391	4.437	5.4854	4.861	4.1465	4.3854	3.3716	4.5348	4.7939	4.8948	3.5398	4.7708	5.3198	4.7766	4.7268	5.06	4.7241	4.0179	5.6493	4.9959	4.09	5.2044	5.95	4.5166	5.0272	4.5033	5.5692	4.5969	2.9203	5.4039	5.7962	4.8505	4.8369	4.9016	5.5113	5.1469	4.691	6.6053	5.2411	5.5552	4.4796	4.8012	3.9819	5.3923	4.6519
PF3D7_0416400.mrna1_1	PF3D7_0416400.mrna1_1;183	183	5.0717	5.726	4.5607	4.9709	2.9946	6.1033	5.1969	3.2079	3.4182	4.1424	5.5975	0.1635	4.433	2.0772	3.254	4.9103	5.3927	3.5336	3.3434	2.189	5.6209	4.8243	3.8866	4.5705	5.4152	3.332	3.7071	4.641	4.1416	5.1843	4.7469	1.3448	4.3847	4.7897	5.2976	3.257	3.9467	4.985	4.7814	4.3413	4.1416	5.1659	6.0455	3.332	4.7724	4.3561	4.3792	4.4502	3.7782	5.2176	4.7252	4.9079	4.1898	6.1855	4.3827	4.319	4.9463	5.575	6.0646	5.645	5.4728	6.0374	4.8934	4.7729	3.706	4.0721	5.2219	5.0781	4.1827	4.054	3.8022	4.2593	5.116	5.1819	5.6363	4.6616	6.1841	5.922	5.5786	4.2196	4.7866	3.1177	5.0166	4.4383
PF3D7_0416400.mrna1_1	PF3D7_0416400.mrna1_1;184	184	4.84	5.4825	3.9891	5.6011	3.1293	3.5185	5.382	4.3427	4.1185	6.0641	4.1651	3.6519	4.4019	2.6182	4.1953	5.1683	4.6736	4.7065	3.0108	4.4679	5.225	4.8575	4.9695	4.7761	5.7983	4.0566	2.7613	4.7334	5.2585	5.5125	5.2048	3.4343	4.1675	4.8669	4.4363	2.3103	4.1383	5.477	4.6479	4.3639	5.0509	4.3688	5.1659	3.9439	4.554	3.5595	4.4931	3.926	4.5466	4.5211	4.4893	5.5188	3.841	4.3799	6.3318	3.9773	4.6809	5.1603	5.5463	4.8777	4.7576	5.5549	5.0356	5.6011	5.195	3.903	4.3023	5.5091	4.915	5.3423	4.6358	4.7203	4.8099	6.0299	4.5625	4.7021	6.3517	4.5491	5.5264	4.691	5.0674	4.7131	5.4922	6.8172
PF3D7_0416900.mrna1_1	PF3D7_0416900.mrna1_1;1035	1035	6.7085	4.8856	5.9514	5.8402	5.26	5.3764	5.4728	4.1489	6.4676	7.3204	5.2581	6.4131	5.5714	3.7104	4.8079	5.128	5.367	5.2865	5.3858	8.3199	6.1813	4.9463	3.8866	4.2623	5.6522	6.3127	6.5656	5.0785	8.8675	6.4532	5.9814	2.3132	4.6305	5.8958	5.3667	6.0877	4.2479	4.682	10.4936	3.7049	7.2745	4.3016	4.2772	3.4621	6.1944	4.8227	5.5382	10.891	3.846	6.2845	6.0056	5.3005	6.9135	4.696	5.4453	5.5141	4.0453	5.4864	4.7087	3.9364	6.7127	7.1525	6.2411	6.3658	4.2713	5.4867	5.0618	5.1851	5.9423	5.1851	5.4715	5.5589	5.0904	5.0997	3.8817	5.7369	7.3282	6.913	5.7923	6.1779	4.9891	4.5129	5.0587	6.7236
PF3D7_0416900.mrna1_1	PF3D7_0416900.mrna1_1;1036	1036	6.1152	5.3216	4.6915	5.7049	4.3937	4.6999	5.4053	4.1675	4.6023	6.606	5.3698	5.3954	5.2437	5.9738	5.9463	4.9246	5.7093	4.1811	5.3628	8.7186	6.2621	5.1001	5.765	5.822	4.7366	4.8728	5.0067	5.3628	9.2259	5.6326	5.8032	4.2653	6.1338	4.9165	5.0853	4.2273	4.0832	4.3327	10.3706	4.7474	4.4343	4.9759	5.5116	5.3118	5.6685	4.9547	5.8951	10.2765	4.295	4.5385	5.0682	5.3338	5.0103	6.5697	5.3892	4.645	4.2645	5.8822	5.367	4.2713	6.0896	6.8263	6.1621	4.7829	5.3056	6.0299	4.6758	6.144	7.5432	5.133	5.5889	5.7858	5.6599	4.9184	5.087	6.1548	6.2758	6.7101	5.6887	5.1989	5.6305	3.5311	5.5573	7.1002
PF3D7_0416900.mrna1_1	PF3D7_0416900.mrna1_1;1037	1037	6.3549	5.8293	5.2898	4.934	5.2776	4.5589	5.5154	2.6182	4.278	5.6848	5.1743	5.2498	4.2396	0.8875	4.2525	4.784	5.3505	3.6311	4.4107	6.1583	5.578	5.2902	5.0811	5.3837	5.5021	5.2141	5.5832	5.2581	5.5207	4.9882	5.1898	2	4.1522	5.3868	5.7233	2.4568	3.86	4.6966	9.1843	3.8924	4.1326	4.6513	5.7554	5.4963	5.5732	1.7698	6.1671	8.667	4.5705	5.0032	5.292	5.4175	5.3761	5.7684	5.0514	5.4172	5.634	5.596	3.9561	3.6288	4.6702	5.2411	5.0921	4.2735	4.8934	4.7892	5.7342	5.7477	6.5037	3.6781	4.4249	5.2858	3.8309	6.2572	6.1473	6.1169	6.2778	5.4236	5.4515	5.029	5.9551	4.4828	5.5817	7.06
PF3D7_0416900.mrna1_1	PF3D7_0416900.mrna1_1;1038	1038	5.689	5.9616	5.0241	4.8495	3.6971	5.1771	5.5625	5.0963	4.5509	5.2657	5.0166	4.6904	6.3302	3.2219	4.4522	4.8181	5.6716	5.4715	4.8634	7.1645	5.3712	4.8615	4.5862	5.935	5.9298	6.2165	3.9079	4.6758	6.4046	5.7029	5.6267	3.8186	5.1815	5.0985	5.6334	4.7719	4.0161	5.4722	9.6535	4.5981	4.0652	5.0369	5.1771	5.4246	4.8728	4.8395	6.0155	9.686	4.4822	3.4249	5.3702	5.2761	5.2319	5.6135	5.0281	5.1914	5.0747	5.8058	5.5817	5.7495	6.2178	6.2821	5.0772	5.5856	5.3063	5.4715	5.0518	5.6823	6.7557	5.3544	3.857	5.7279	5.0883	5.2672	7.7799	6.5945	6.6013	5.7238	5.8951	5.7474	4.6843	4.8027	6.0085	6.8954
PF3D7_0416900.mrna1_1	PF3D7_0416900.mrna1_1;1039	1039	6.2246	5.5647	6.5531	4.9059	5.5844	5.3597	5.769	5.6375	4.9588	6.0385	5.978	5.8567	4.7766	5.1285	4.7197	5.3851	6.9279	3.3161	5.3705	5.8887	6.2228	5.302	4.3985	5.6129	5.4158	5.7952	5.3082	6.4727	6.6298	6.2475	5.8812	4.9203	6.0213	4.9231	5.5132	5.1843	4.7104	5.2954	10.3193	6.8277	3.2615	6.1938	4.0993	5.4063	6.0997	5.6505	6.1218	10.057	5.2713	5.9621	5.4336	4.8699	5.4376	6.5966	5.4456	4.4699	4.0849	5.3111	5.4189	5.51	5.5125	6.4177	5.6645	5.5759	5.2353	5.2787	5.04	5.68	7.9563	5.4728	5.337	5.6499	6.5162	5.8602	6.3567	6.6986	6.56	5.2924	5.9103	5.4558	5.1218	5.9103	6.1359	7.6823
PF3D7_0416900.mrna1_1	PF3D7_0416900.mrna1_1;1040	1040	5.4925	5.7417	5.302	5.4604	4.6605	5.285	5.2843	4.6639	4.856	6.1579	5.1743	5.1831	5.1522	5.6444	3.7159	5.3684	5.8649	4.0321	4.4323	5.4627	5.6323	5.7137	5.285	5.4617000000000004	5.5444	6.3441	4.9011	4.6288	6.2593	5.6767	5.7772	4.9505	6.3094	5.3875	5.3009	3.0875	4.7814	4.9547	9.6854	5.4786	4.4957	4.2906	5.3906	5.6843	4.5065	5.202	6.1607	9.1773	4.3441	4.211	4.843	4.2001	3.5789	5.8804	5.1847	4.4542	4.6559	5.5838	5.732	6.2823	6.0781	5.7557	4.6769	5.269	4.712	6.0518	4.5248	5.8582	6.3255	3.8258	4.6421	5.0819	7.1954	5.4851	5.7991	6.4609	5.916	6.0509	6.5619	5.8765	4.0841	4.8217	5.1131	6.1305
PF3D7_0416900.mrna1_1	PF3D7_0416900.mrna1_1;1041	1041	6.2296	6.0281	5.3016	6.4029	5.0535	5.3038	5.4138	6.1948	5.1566	5.1173	4.4429	5.3913	5.1981	5.384	5.6334	5.1001	6.4279	4.359	4.5097	6.3484	5.3012	5.1289	6.3761	6.5379	4.7782	5.0094	4.8982	4.4535	6.3187	5.2388	4.8929	4.696	6.2673	5.6979	5.8547	5.0557	5.5653	5.9425	10.9338	6.6446	4.3262	4.6605	3.7772	5.295	4.0027	5.3878	6.1175	10.706	5.2683	5.4155	4.9001	4.845	4.712	5.2227	4.3716	4.9964	5.4111	5.3957	5.4449	5.1615	6.6283	5.6485	4.488	4.6622	4.9131	4.9317	5.463	4.9819	6.681	4.6276	4.406	4.5267	5.774	4.7257	5.8367000000000004	6.7156	5.7371	5.4893	5.5771	5.8495	5.2965	3.8914	5.6168	5.8689
PF3D7_0416900.mrna1_1	PF3D7_0416900.mrna1_1;1042	1042	5.7334	5.7444	5.4519	5.8215	4.7071	5.3302	6.0328	7.1435	4.9905	5.7506	4.5951	5.4416	4.7334	4.6112	5.7861	5.6334	7.7002	5.4343	4.4168	6.7827	6.684	4.3023	4.6616	6.1613	5.0768	5.5509	5.7361	4.9561	6.7032	5.6038	5.0657	5.2544	5.2931	5.2551	6.0712	6.0734	5.2133	5.6197	10.3153	4.8914	5.328	4.2728	3.7474	6.0215	4.9699	5.0853	5.7819	10.3066	4.3023	5.2983	5.9331	5.2261	3.3854	6.1827	5.2028	5.522	4.8125	5.8422	5.5388	5.1847	6.2981	5.9551	4.853	5.0853	5.627	5.3816	4.4692	5.511	6.5956	5.7721	5.7162	5.7698	5.3885	4.7197	5.1655	6.1799	5.7991	4.5254	5.8736	6.1504	4.61	3.8248	5.605	7.7653
PF3D7_0416900.mrna1_1	PF3D7_0416900.mrna1_1;1043	1043	6.3431	5.4796	5.0657	5.8662	5.86	5.6642	6.8484	6.3672	3.2839	5.3056	4.8948	4.4168	4.568	4.6628	5.9298	4.4376	7.9189	4.6276	5.2761	7.1665	7.3038	5.7996	5.5283	5.7396	5.3089	5.3551	5.6299	4.7581	6.3071	6.0177	6.1164	4.6999	6.3245	5.7716	6.1663	3.9672	4.4012	5.3434	6.1426	5.0094	5.1855	5.2555	5.689	5.1803	4.7393	3.9402	5.9095	5.0054	5.3245	4.0444	5.843	5.3579	4.9472	5.6285	5.0548	4.627	5.1052	6.2743	5.8723	4.4296	6.371	5.8362	4.0152	5.2668	5.704	5.4941	5.1981	5.8367000000000004	7.0361	5.4346	6.2201	5.558	5.8012	5.3494	6.021	6.1687	6.6572	5.7682	5.7931	5.2098	5.7866	5.3071	4.8171	7.5207
PF3D7_0416900.mrna1_1	PF3D7_0416900.mrna1_1;1044	1044	6.4321	5.761	5.5119	5.4637	5.4696	5.3868	7.7715	7.9246	4.1851	6.0317	5.6294	5.2931	5.111	4.5342	4.6938	5.9514	8.3207	4.0108	5.4289	6.4261	5.2437	5.3607	5.1502	5.2983	5.0794	4.8283	4.7565	4.9093	6.0317	6.5141	5.5141	4.9855	6.067	5.7043	3.842	5.0631	5.1538	5.3768	5.6253	4.439	4.5723	4.1882	5.5801	5.4162	4.0942	4.9477	5.2296	5.263	4.9495	6.8857	4.6954	5.6639	4.8615	6.4101	5.2529	4.7285	3.9155	5.9205	5.0483	3.9864	5.6741	5.9021	5.5245	5.7219	5.3445	6.4096	4.8904	5.2161	6.7666	6.1651	3.0496	5.4604	5.2645	5.0772	6.143	6.4388	6.6545	5.7417	6.0934	6.544	6.95	4.8714	5.6106	6.6865
PF3D7_0416900.mrna1_1	PF3D7_0416900.mrna1_1;1045	1045	6.3418	4.9069	5.7266	6.9013	3.7729	5.5573	9.0847	9.9552	4.406	5.5188	4.1723	4.682	6.0398	4.2847	5.4118	4.9814	9.9336	4.7263	3.9561	6.3969	8.6163	5.0587	5.7442	5.3359	4.5577	3.0959	4.0426	5.6479	6.7647	10.1556	6.2217	6.1922	5.0076	5.1538	5.3252	5.7498	6.4091	5.4786	5.1342	5.5018	4.393	4.969	5.554	5.4906	3.6473	4.5059	5.5376	4.935	4.6622	7.6108	5.3176	5.7522	4.9373	6.4423	4.9782	5.0853	5.3705	5.0802	5.5413	5.7151	5.9038	6.7604	5.9362	5.3512	8.9226	7.2741	5.5182	5.5242000000000004	7.2187	5.1239	3.5497	5.4033	5.4306	5.1334	6.0875	5.85	6.9939	5.7098	5.8063	9.5494	7.0107	5.1574	6.0697	6.4775
PF3D7_0416900.mrna1_1	PF3D7_0416900.mrna1_1;1046	1046	5.7658	4.9383	4.995	6.2346	4.8304	5.6599	8.1335	8.2342	5.2106	5.9825	4.846	3.585	4.8773	4.6594	4.7296	5.761	8.6675	5.0609	5.3226	5.8555	5.9239	5.1123	6.08	5.9418	5.7965	3.5021	4.4673	4.585	6.6689	5.4403	5.844	5.8107	6.047	5.4492	4.8161	4.6206	5.4152	5.5432	5.4185	2.4594	5.3775	5.2273	5.1285	4.8435	4.0747	5.4867	6.6327	4.5298	5.9117	6.8946	4.568	4.0488	4.6719	5.599	5.2036	5.1759	5.0179	6.3872	5.826	5.7806	6.3087	6.3693	5.4077	5.3844	3.6229	5.8829	6.4589	6.3212	6.3754	4.8753	4.2418	6.2952	5.1485	5.7428	6.432	5.8324	6.5072	4.4502	6.2273	5.9437	5.825	5.8146	6.258	7.5221
PF3D7_0416900.mrna1_1	PF3D7_0416900.mrna1_1;1047	1047	5.9944	5.6041	4.8349	5.8151	5.0081	5.8883	7.2193	8.4762	3.6029	6.537	5.1206	5.8209	5.6482	3.546	4.8615	5.8487	8.7749	4.3262	3.8992	6.507	5.9167	6.2321	4.8017	5.5398	5.0144	3.9203	4.7554	5.0942	6.829	6.0592	5.7544	4.479	5.9907	5.6633	5.8467	4.1619	5.7195	3.9458	5.8006	6.6669	5.5151	4.9236	5.5116	4.6294	5.0126	3.7268	5.6005	5.1152	4.4718	6.6103	6.4358	4.6212	4.3688	5.8086	4.5484	5.5826	5.1018	6.1491	5.6005	5.6616	5.6253	6.1502	3.6588	4.6882	6.398	5.2645	4.6404	5.5521	7.1899	4.9227	5.4239	4.5148	6.1274	5.3909	6.152	5.8063	6.1532	5.4118	6.3379	6.6095	5.0148	5.0268	5.6206	7.3658
PF3D7_0416900.mrna1_1	PF3D7_0416900.mrna1_1;1048	1048	6.0906	5.7018	5.3674	6.5686	4.3248	5.8733	6.4835	6.0391	4.7285	6.0594	5.769	5.6991	5.327	4.785	5.6279	5.5005	6.5517	5.5283	5.7015	7.0994	6.0181	4.8212	5.2513	5.5011	5.8276	5.2284	5.1404	5.2338	6.2726	5.6562	5.7837	5.4877	5.2906	5.0103	3.9088	4.6977	5.5304	5.4276	5.4702	5.0369	5.2506	3.7876	5.3063	5.5043	4.7452	3.9136	6.0644	7.8873	4.765	7.4057	4.6843	5.7098	6.3981	5.6496	4.8885	5.4482	5.195	6.2902	6.3322	5.5475	6.2359	6.6213	5.359	5.3092	5.4793	5.0409	5.5907	5.5732	10.5204	5.6427	5.7897	5.6482	5.7869	5.5789	6.0592	6.5416	6.2397	5.7225	5.7639	6.8824	5.3078	4.8227	5.3809	10.2898
PF3D7_0416900.mrna1_1	PF3D7_0416900.mrna1_1;1049	1049	6.101	5.9074	5.1566	5.9272	5.516	4.4502	5.1493	5.3052	4.0126	5.6476	4.7903	5.7714	4.99	4.859	4.4957	6.3038	4.9193	4.6999	5.1534	5.709	6.4366	4.8748	4.2149	5.6896	5.3954	4.8074	6.47	4.8565	6.2911	6.2071	5.5783	4.4463	6.4433	5.7304	3.7137	5.6482	5.211	5.7485	5.6404	4.7597	4.9411	4.6381	5.8495	4.5416	4.6781	4.1481	5.9181	6.2342	4.926	6.8107	5.4097	4.3568	7.8086	6.5928	5.3143	5.7123	5.3754	5.5292	6.4371	5.7782	6.1293	5.7616	4.7634	5.4731	6.2776	5.1799	5.7658	5.6241	6.9771	5.2273	5.1938	5.9619	6.1408	5.4748	5.5339	5.9595	6.6143	4.9602	5.922	6.8512	4.3526	6.1882	5.726	6.7906
PF3D7_0416900.mrna1_1	PF3D7_0416900.mrna1_1;1050	1050	5.6528	5.8037	5.985	6.2422	4.6656	4.7892	5.2149	4.546	3.9982	6.3288	4.8166	4.5705	5.4101	4.8232	4.6859	5.9465	5.3681	4.6276	5.23	7.0123	6.4333	5.4883	5.0665	5.1387	6.2713	4.7745	5.6814	4.7876	6.7525	5.2392	5.2821	5.1795	5.6769	5.6294	5.2223	2.856	4.2876	4.7803	5.9855	2.8217	5.7082	4.7714	5.3813	5.3198	4.9284	4.8135	5.9227	6.4264	4.6814	4.6899	5.5261	5.1031	8.4622	5.7186	4.887	5.4283	5.383	5.5564	5.6539	4.7666	6.254	6.5416	4.9045	5.1977	6.0378	5.3684	5.2296	4.9704	7.0829	5.6156	3.9212	5.4499	5.6276	5.306	5.978	6.573	6.1497	5.373	5.6473	6.4444	4.8718	4.5874	6.4558	6.8355
PF3D7_0416900.mrna1_1	PF3D7_0416900.mrna1_1;1420	1420	11.2677	10.046	7.0408	7.7641	7.4445	9.1766	9.4833	9.698	9.6837	10.9062	9.8014	8.2884	7.1622	9.6396	8.2425	8.2676	10.8634	13.4616	5.7853	9.5753	12.2896	9.5613	7.8371	13.791	8.0767	6.3198	14.2882	6.8268	9.4881	12.0318	11.8308	8.0938	14.7427	9.9365	6.4124	13.7414	8.2126	9.5378	7.3431	9.4371	9.1277	11.0636	8.5522	9.1013	10.7983	8.1772	8.0843	9.2731	7.1835	10.96	8.246	12.4174	8.4012	7.7797	8.3217	7.5751	6.3945	11.6261	10.2029	8.2586	6.9836	9.9235	11.1763	9.536	9.1526	8.3384	8.2234	10.795	10.4961	8.8085	8.3059	8.4405	13.1281	10.2156	8.3896	7.2137	11.1069	9.9566	10.0783	10.2369	9.0607	8.747	10.9417	9.7934
PF3D7_0416900.mrna1_1	PF3D7_0416900.mrna1_1;1421	1421	11.2441	9.9984	7.1432	7.3386	7.4498	9.0565	8.5091	9.9089	9.7557	11.2053	9.7782	8.4014	7.4244	9.8308	8.1215	8.0338	11.0082	13.3805	7.5026	9.8411	11.6531	9.7034	7.6903	13.3532	9.19	6.9042	14.1567	8.3218	9.5684	11.5905	11.6753	7.5598	14.7951	10.1883	7.0571	13.7889	7.5127	9.28	6.7249	9.5633	9.7734	10.3695	9.0617	8.6811	10.4584	7.6428	7.7983	8.9027	4.6323	10.9054	7.5874	12.7552	8.2736	7.6096	8.1371	7.5205	6.4036	11.8398	9.9734	8.3635	6.9442	10.2673	11.065	9.1131	9.3382	8.1347	8.1513	10.7533	10.6584	8.9799	8.3229	8.3234	13.2637	10.3368	8.558	8.2504	10.826	9.2956	10.0318	10.6599	8.8611	9.1474	11.261	10.2238
PF3D7_0416900.mrna1_1	PF3D7_0416900.mrna1_1;1422	1422	11.6615	10.657	7.9256	9.0626	8.6908	9.3718	9.2322	10.099	9.8561	11.6301	10.9156	8.668	8.5968	10.1918	8.6665	9.2237	11.27	13.4768	7.1793	10.2733	12.0128	10.9366	8.2885	13.4509	10.1072	5.6812	14.2806	7.9032	10.1882	11.9171	12.3086	8.4427	14.7315	11.6461	6.3877	13.7795	8.4229	9.7466	8.8202	10.1148	10.7183	10.1205	9.7105	9.0631	11.1535	8.5378	8.4345	10.547	6.9803	11.2352	10.0758	13.713	8.391	8.4613	8.6623	7.5009	7.1281	12.7972	10.2743	8.9073	7.8795	10.812	10.7286	10.0845	10.0489	8.6368	8.1967	11.4032	10.7848	9.5406	8.465	9.228	13.2327	10.355	8.8705	8.7316	11.2128	9.7276	10.8838	10.839	9.0161	9.1495	12.1014	11.0895
PF3D7_0416900.mrna1_1	PF3D7_0416900.mrna1_1;1423	1423	12.1725	12.0235	8.5428	9.9744	10.4947	9.9306	9.9999	10.537	10.6137	12.284	11.4402	9.4324	9.4104	11.2141	9.1706	10.3884	11.8806	13.9747	7.9982	11.799	12.1596	12.4537	9.3933	13.3925	12.3696	7.3043	13.4976	8.9062	11.7869	12.0337	13.4149	9.5718	14.3688	13.1443	7.0251	13.7525	9.6732	9.6147	10.8708	11.4218	12.1798	10.7101	10.0003	9.1661	11.5439	8.7125	9.6241	11.6054	7.459	11.7901	11.2304	13.3036	9.2833	9.0225	10.2865	9.102	8.6596	13.3701	10.359	9.5672	8.7936	11.0231	11.9803	11.0209	12.0148	8.6708	10.6517	12.1961	12.1379	10.5163	9.461	9.7001	14.029	10.8603	9.5189	8.9678	11.4365	10.9349	11.6828	12.3946	9.1605	10.6747	12.7231	12.3663
PF3D7_0416900.mrna1_1	PF3D7_0416900.mrna1_1;1424	1424	11.921	11.3855	10.4389	9.7334	9.7475	10.2768	9.2949	9.9166	9.5118	12.0305	11.5073	9.9428	8.9405	10.4935	8.923	9.8811	11.5397	13.0764	8.3172	11.3044	12.4342	11.2828	9.2042	13.5574	11.6657	6.6499	13.9109	9.2483	11.0688	11.9993	12.7122	9.2619	14.6472	12.2338	7.1457	13.6426	8.7368	9.6374	10.1983	11.1748	11.3731	9.4178	9.0184	9.2288	11.3381	8.7443	8.7116	10.6588	6.3167	11.1471	10.1904	13.1099	9.5942	8.7382	10.1265	8.8783	7.1771	12.3074	9.947	8.9987	7.0779	10.5446	11.5738	10.0926	11.5678	8.5285	9.3865	11.896	12.4425	10.2451	9.0253	9.1507	13.1445	10.1371	9.8404	7.7772	11.2076	10.2978	11.0542	12.105	9.0516	9.9326	12.2246	11.9435
PF3D7_0417200.mrna1_1	PF3D7_0417200.mrna1_1;36	36	7.1182	6.2913	5.8462	6.5859	4.1922	6.0911	7.5607	7.8413	6.6376	6.6843	6.6413	6.1717	6.979	3.8329	5.9572	7.4266	7.7651	6.5014	5.9495	7.1531	6.1402	6.7661	6.3809	6.6053	6.4385	6.5534	6.2813	5.8587	7.517	6.3801	6.8561	5.8839	6.4565	6.5046	6.2022	6.093	6.2288	5.4192	6.0629	5.383	5.6447	5.4777	6.5455	6.4269	6.5786	7.5308	5.9083	6.2649	5.7493	5.9229	6.2885	6.8759	6.3445	7.7056	5.5792	6.9399	7.6911	6.054	6.7451	6.3192	5.9921	6.9736	6.7092	6.5534	6.4385	6.6371	5.7436	8.1471	6.8014	5.9991	7.4962	7.6449	6.5743	6.3747	6.6118	5.8153	6.9766	6.4269	6.6785	6.4281	6.7389	5.8773	8.8109	6.3273
PF3D7_0417200.mrna1_1	PF3D7_0417200.mrna1_1;37	37	12.8909	5.4469	5.9307	6.2244	5.3789	6.3111	7.353	7.6487	5.8704	13.2814	5.7071	6.4538	6.5454	2.4699	5.7425	6.5469	7.6216	8.4085	5.6185	7.1015	6.2513	6.0555	6.0054	6.6985	6.4084	6.3161	6.2722	5.8324	7.2949	6.6266	7.136	6.3207	6.72	6.6159	5.4043	6.5857	5.2604	6.0503	5.7238	5.9484	4.7639	5.4263	6.8627	6.7108	12.9706	7.8264	6.3493	5.4128	4.2502	5.4306	5.93	6.6935	7.1277	7.4847	6.8277	8.3177	7.0276	6.6991	6.6924	6.194	6.273	7.4088	6.8525	6.4177	6.5379	5.7671	5.292	8.2919	6.6263	6.0802	7.9665	6.942	7.2064	6.4343	5.9741	6.5592	7.3348	6.5839	6.3427	6.5904	5.0708	5.5555	8.6673	7.8265
PF3D7_0417200.mrna1_1	PF3D7_0417200.mrna1_1;38	38	6.9076	6.1669	5.1123	5.9743	4.7592	5.5062	5.5404	5.5928	5.2199	6.9997	6.1324	6.4617000000000004	5.4246	3.7918	5.6767	6.8605	6.9538	4.5686	5.8437	6.9887	6.348	5.3431	5.7671	7.3539	6.4321	6.4234	5.3266	5.9975	7.1769	5.8387	6.1129	5.1914	7.2628	7.0208	6.4919	2.9946	5.2898	6.3964	6.2944	4.9973	5.4598	5.7679	7.5095	4.7126	6.6505	7.2552	5.5829	5.4446	5.1639	5.076	5.8972	7.2393	6.8348	6.1471	5.9602	5.9878	5.723	6.017	6.0626	5.0742	5.6511	6.7369	5.5723	5.3663	5.3413	5.6238	6.1066	6.1173	7.2037	6.3726	5.013	5.3667	6.777	5.5518	6.5902	5.738	6.8562	6.5845	6.3496	5.5326	4.7735	5.3388	6.0459	7.8664
PF3D7_0417200.mrna1_1	PF3D7_0417200.mrna1_1;39	39	8.0841	5.7361	8.0482	8.8003	4.6747	6.0747	7.9498	7.8258	4.7703	8.347	6.3316	10.1364	7.9527	3.5619	5.1795	10.5441	8.0583	7.0813	6.499	7.7934	5.3639	8.7016	6.7774	6.3646	10.2425	8.5075	7.5347	6.7929	8.103	6.9923	9.1251	5.9725	6.4079	10.4284	8.2777	7.536	6.3072	12.4047	7.8871	5.3031	6.6333	7.8146	8.2306	8.0425	7.4395	6.8318	12.5012	7.4411	4.4509	9.4779	9.1638	7.3528	10.6344	7.5311	7.3189	6.8432	5.558	8.6589	7.8244	7.8597	5.7458	7.3558	7.0106	9.6447	7.776	7.0752	5.742	8.7148	7.6074	6.3661	5.8844	6.6836	10.2354	8.0969	7.8836	5.5002	7.0425	6.4481	9.2432	7.7893	6.432	6.2617	8.0953	8.3684
PF3D7_0417200.mrna1_1	PF3D7_0417200.mrna1_1;40	40	7.6065	5.7573	6.5914	7.6952	4.7076	6.7597	7.9654	6.9123	5.3183	6.9738	3.7377	6.0678	6.9896	5.5783	5.7057	9.2681	7.5274	6.0045	6.4674	7.3227	6.1158	6.6134	5.2887	6.5491	8.4343	8.9389	6.7953	6.4418	8.0429	7.2061	7.8973	3.5934	6.437	9.0103	8.8844	7.1491	6.7921	8.0529	5.3498	4.7257	5.6061	5.1867	5.8714	6.0717	7.9137	6.7981	6.6024	6.6054	4.275	7.2	7.1957	6.269	6.9781	7.6015	7.1063	6.1867	5.9561	6.7374	7.8811	6.4607	6.1983	8.6961	7.8104	7.6038	6.9586	6.3514	5.4935	5.3561	6.3187	6.5656	5.8495	6.482	6.2784	7.947	6.6924	6.7931	8.827	6.4833	7.8297	6.9249	7.1766	6.1247	7.0281	7.8742
PF3D7_0417200.mrna1_1	PF3D7_0417200.mrna1_1;41	41	6.5362	5.9047	5.9535	6.201	4.9336	5.9891	5.7007	5.5351	3.3674	5.9683	6.1385	5.803	5.3302	3.5248	4.985	5.7085	5.0152	4.9453	5.1965	8.4241	6.0708	5.4293	4.841	6.4232	6.3156	5.7469	5.4838	5.8782	8.2252	6.1297	6.2102	5.2008	6.7	6.0518	5.1997	4.6299	5.3399	5.7562	5.7404	5.2544	5.6719	3.848	5.3395	6.4601	5.5759	4.477	4.8802	6.2735	4.9523	5.4947	5.8686	6.0146	12.0846	6.9929	5.2765	4.1069	5.4963	5.8232	6.4809	4.6999	7.4256	6.3985	6.7351	5.0605	5.6203	6.0654	5.5011	6.3109	7.0223	5.8834	4.9345	5.4565	6.288	5.4874	5.9376	6.247	6.8796	6.6876	5.6485	5.714	4.9896	4.7897	6.563	7.7408
PF3D7_0417200.mrna1_1	PF3D7_0417200.mrna1_1;42	42	6.9782	6.0061	5.6985	5.6952	5.5339	6.1825	6.5054	6.8673	4.6323	6.7804	5.8382	7.1097	4.9602	4.1473	5.9191	5.8941	6.8369	4.5619	5.5512	8.8962	6.7119	5.7474	5.6424	5.9158	6.9396	5.0121	5.302	6.5423	8.7151	6.7836	6.1663	3.3937	5.4886	7.2781	5.3944	6.2496	5.5689	6.9103	6.1544	5.1823	5.7431	5.4232	5.5901	5.6625	5.7306	5.1651	5.5385	6.4841	5.3782	5.4699	5.6109	5.6999	12.4457	7.3085	5.6511	5.4979	5.7498	4.7565	6.0455	5.4611	7.2801	7.6472	9.1546	5.6848	5.5273	5.5705	5.3768	6.6063	5.6699	6.6602	4.2464	5.5549	5.7793	5.6619	5.7361	6.2071	7.881	6.2143	6.3127	5.8331	5.3107	4.8192	6.0115	6.7634
PF3D7_0417200.mrna1_1	PF3D7_0417200.mrna1_1;43	43	5.8194	5.839	6.1753	4.8455	3.6311	5.3273	4.9059	5.2876	4.2494	6.6917	8.6927	6.4885	5.7178	4.4976	5.2441	5.6235	5.3359	5.6971	5.2547	7.4253	5.5185	4.8253	5.1723	5.5871	5.6138	5.0687	4.9782	5.4077	7.8388	6.2038	5.6424	2.546	5.8412	6.314	4.5668	5.0339	5.0036	5.4947	5.0391	5.0747	4.1587	3.4828	5.9651	4.9869	6.2957	4.8181	6.2321	6.2672	4.6299	4.3533	4.6387	5.5475	12.0025	6.2911	5.3951	5.384	5.0772	6.0396	6.0775	4.2342	5.1473	7.5386	5.4954	5.8822	3.849	5.9722	6.0161	11.9098	6.7737	6.0148	5.029	5.1807	4.8151	5.7377	5.946	5.7698	6.817	5.7369	6.5464	5.1659	5.6317	4.84	12.4436	7.911
PF3D7_0417200.mrna1_1	PF3D7_0417200.mrna1_1;44	44	6.3918	6.2789	5.7255	5.6935	4.7479	6.0325	5.8694	6.0492	4.4783	6.116	7.5675	6.7276	6.5419	3.275	5.8276	5.8753	6.4479	5.7745	5.1703	7.5257	5.8084	5.204	5.1619	7.7114	6.5218	3.9458	5.6023	4.641	7.8267	5.8797	5.696	3.7981	7.9016	6.134	4.3298	5.6716	6.1299	5.8733	5.36	4.4463	5.2694	4.9079	5.9977	5.4429	5.88	4.1953	5.1094	5.3806	5.774	4.6588	6.044	5.0832	12.186	7.3945	5.8997	4.6485	5.5823	6.6569	5.9547	5.5419	5.3957	7.596	5.4273	9.7443	5.3593	5.6103	4.8982	11.838	5.3768	4.8485	3.9345	4.917	5.8012	6.14	6.0433	5.4725	8.002	5.5904	6.4101	6.517	5.9903	3.4777	12.1351	5.5592
PF3D7_0417200.mrna1_1	PF3D7_0417200.mrna1_1;45	45	5.9033	5.4502	6.0426	6.0275	4.6865	4.3896	5.6005	5.2705	4.5607	6.2735	5.6041	6.8061	5.2188	4.3132	5.0475	4.9995	4.9093	6.0301	4.9959	7.2198	5.0457	4.1554	5.9126	6.5495	6.0472	2.3391	5.5229	4.4686	7.6387	5.8265	5.3698	5.2578	7.0354	6.2286	4.7965	4.4496	4.7949	5.0781	5.367	4.3462	4.497	5.1759	5.4043	4.5354	5.6363	4.3045	5.922	5.8997	5.3129	4.5527	5.8897	5.7764	12.3006	6.7702	7.2474	5.3572	5.7519	6.77	6.2424	4.0892	4.4744	6.5865	5.5996	5.7645	5.3975	5.9241	5.2687	5.9832	5.7793	6.5011	4.8958	5.7955	6.9642	5.6539	5.2203	5.7428	8.7298	6.0005	6.8726	5.5211	6.0398	5.2284	6.0999	5.5141
PF3D7_0417200.mrna1_1	PF3D7_0417200.mrna1_1;46	46	5.9732	5.8035	5.0413	5.5567	2.9616	4.905	5.9103	5.2935	3.0356	6.8103	5.4189	6.5207	4.9823	2.7137	5.4679	4.8797	5.5373	5.6467	5.43	7.8184	4.3547	5.9205	4.8202	4.373	5.0378	3.5862	3.9542	5.246	7.5221	5.013	5.5106	2.4005	5.607	5.9203	4.841	4.2906	5.5049	5.1297	6.0283	4.9864	3.7257	4.5478	5.488	4.0126	5.4306	4.1102	3.9364	6.021	4.1707	3.8115	5.0272	4.4249	11.4522	6.1283	5.4598	3.9269	6.1346	6.0792	5.943	5.2118	5.3316	6.2744	5.6218	4.7613	4.9388	5.785	4.6938	4.8699	5.6574	5.0626	4.8797	5.9047	5.1526	5.8485	5.157	4.3667	8.1417	4.7756	5.5367	5.3971	5.4542	5.0405	4.9435	4.3806
PF3D7_0417200.mrna1_1	PF3D7_0417200.mrna1_1;47	47	6.71	5.3572	5.3614	5.8555	4.6171	4.2698	4.9819	5.2525	3.3448	5.9875	7.3455	6.4563	5.5472	4.4601	5.4496	4.6473	5.5589	4.8723	5.7996	6.3254	5.2215	5.9857	4.7197	3.3688	5.4989	3.645	4.4222	5.43	6.115	6.2968	6.3114	4.314	4.934	5.3473	5.1566	3.9402	5.627	5.8174	5.4074	4.1595	4.2906	4.7452	3.3533	4.8415	5.5717	4.8043	4.3096	5.1807	3.7761	5.251	4.9174	5.0479	10.9636	5.9474	4.8919	4.3096	4.926	5.1583	5.9878	4.8639	4.7241	6.9601	5.9834	5.1985	4.5298	5.1022	4.3813	4.9193	4.2525	5.5868	6.1534	5.4799	6.3132	6.4449	5.243	4.706	7.5149	6.9024	6.0387	5.4928	5.1094	3.85	5.2426	5.7653
PF3D7_0417200.mrna1_1	PF3D7_0417200.mrna1_1;48	48	5.694	4.7934	5.8977	5.1727	4.3653	5.88	4.9991	4.9537	3.4033	6.3327	3.4828	5.5106	4.9796	4.504	4.9265	5.4607	4.7087	5.0081	5.6899	6.7275	5.7142	4.5286	5.3406	5.7698	5.3547	4.8273	5.7393	4.5699	6.8104	6.1621	5.8634	1.5361	6.5095	5.1583	5.1206	5.5616	4.8125	6.2008	5.4851	4.4476	4.6053	4.4515	3.861	4.5423	5.1379	4.4469	4.8792	5.6203	3.5922	6.3129	5.8169	5.4786	10.1944	4.8283	5.44	3.4383	4.1094	5.6633	5.5122	4.7608	4.5656	6.1961	5.4598	4.7903	5.0126	5.0853	5.8377	5.7214	5.8595	5.0557	4.7344	5.1489	5.7452	5.8422	5.0426	4.7554	7.5481	4.3103	5.6571	6.8561	4.3547	4.2048	5.9725	4.861
PF3D7_0417200.mrna1_1	PF3D7_0417200.mrna1_1;49	49	4.6977	5.2044	4.5934	4.6439	4.1152	3.8679	4.5078	4.8048	2.9837	3.3576	5.1655	5.0579	5.7409	0.669	5.6913	4.9727	4.9174	3.8309	4.6502	5.3789	5.2091	4.2943	5.3063	4.0661	5.7301	3.6171	3.5741	4.9322	4.9406	5.3868	5.6949	3.5059	3.9653	5.6135	4.4296	3.1587	4.9079	3.7474	4.5904	4.2032	5.4529	3.3161	4.4686	5.0828	4.6588	4.7975	4.8817	5.43	3.7082	4.8455	4.6871	4.0626	9.4777	4.8758	5.047	4.2839	5.0875	5.1489	6.0281	4.2802	4.6633	6.2139	4.5404	3.903	4.4886	6.0747	4.8104	4.2157	5.4986	4.2787	3.8207	5.4883	5.4148	5.5898	4.6029	3.7126	7.4048	4.7981	5.4426	4.1707	5.6035	4.1619	4.7866	3.9919
PF3D7_0417200.mrna1_1	PF3D7_0417200.mrna1_1;50	50	5.1747	5.8948	5.753	4.9887	4.7131	5.0259	4.435	3.511	3.2388	5.2456	4.7247	3.8084	4.8545	2.5632	3.7929	4.0575	3.943	2.8217	4.5527	4.6218	5.9088	2.7634	4.6088	3.7082	4.5546	3.3219	3.228	5.1815	5.1152	5.8785	4.9639	2.6323	3.9644	4.6369	3.859	3.5223	3.706	3.8934	4.3234	4.4828	2.8738	4.6565	4.6605	3.7015	3.3896	4.375	4.8535	5.0626	2.848	3.5323	4.7829	4.4679	3.7323	4.6741	4.0635	4.7219	5.2664	5.8502	5.5242000000000004	5.3431	5.0453	5.5954	5.4832	5.2979	4.8773	5.3266	4.5286	5.1969	4.0909	4.5122	4.9088	3.774	6.3853	5.5229	3.8963	5.3034	6.1991	5.0135	5.3176	3.1619	4.7452	2.189	4.8395	2.7634
PF3D7_0417200.mrna1_1	PF3D7_0417200.mrna1_1;51	51	5.6174	3.7071	4.1432	5.5292	3.1667	4.7371	4.6229	1.7442	0.516	4.4436	3.9736	2.903	3.2016	2.6112	4.2847	5.4535	5.5512	3.3854	4.2787	6.1156	5.4647	3.7203	4.3313	3.1424	4.1961	3.6124	4.9444	4.7339	4.8689	5.9632	4.7698	2.3674	1.696	4.8958	4.278	0.4854	4.7296	4.98	5.3498	3.6781	4.292	4.2296	6.3901	4.8875	5.1522	4.7296	4.691	5.2388	3.6381	2.5826	5.5432	3.3702	1.9298	5.0587	4.3349	4.9823	5.1953	4.7975	6.1278	3.9021	5.0605	5.1875	3.1667	5.5002	2.8836	5.2199	3.0875	4.5916	4.126	2.6508	4.3016	4.275	4.5242000000000004	5.7029	5.0246	4.1985	5.7463	4.1538	5.6226	4.5595	4.5497	3.4634	4.0712	4.7148
PF3D7_0417200.mrna1_1	PF3D7_0417200.mrna1_1;93	93	7.9531	5.4584	4.8309	5.3352	5.4561	5.121	5.5239	5.4326	5.957	5.582	6.3036	9.5766	4.2547	4.3427	4.8704	5.2687	6.7407	5.5692	5.3688	6.2392	5.6721	4.8243	5.9975	3.7323	5.2453	5.9848	4.5441	5.3052	5.3642	5.4472	4.5097	6.2458	9.303	5.3034	6.243	11.1433	3.0479	6.5714	4.8324	4.9639	4.641	4.7115	5.213	6.8241	6.5265	5.153	5.4158	4.8629	2.4436	6.0727	5.7315	5.3885	4.0626	5.4935	5.4637	5.6887	4.943	4.7452	5.8156	4.3001	5.0014	5.6721	6.0372	9.3325	5.1647	5.3844	5.128	4.2502	6.6457	5.3923	3.8953	5.7148	4.8997	5.3951	5.5329	5.985	6.9592	7.2833	9.8346	5.9193	4.6346	3.7866	3.7719	6.0972
PF3D7_0417200.mrna1_1	PF3D7_0417200.mrna1_1;94	94	6.1467	5.2821	4.6106	5.1671	3.5583	4.8914	5.6053	5.2664	3.0072	4.9814	5.3016	4.3219	5.1583	1.6088	4.5097	5.1064	5.4915	5.0913	3.8104	4.0652	4.3448	4.9331	5.6476	4.9649	5.746	5.9752	3.8217	4.5447	4.4731	5.2223	5.9093	5.9138	4.9791	4.4699	5.3359	4.8354	2.9891	4.8575	5.4019	3.6323	4.7506	3.854	5.0405	4.8595	4.4731	2.5484	4.6088	4.5491	4.0557	4.7225	5.8125	4.4509	4.4614	5.8102	5.3487	4.4627	4.7388	5.5033	5.9544	4.6814	5.2939	5.696	6.4205	7.2412	4.9828	5.319	4.9016	3.8298	3.6415	5.3813	4.1489	4.9472	6.5593	5.2203	5.0678	5.846	5.9759	6.7661	8.6567	5.3526	4.0807	0.4751	4.9193	4.9198
PF3D7_0417200.mrna1_1	PF3D7_0417200.mrna1_1;95	95	7.2334	5.2048	5.367	5.436	3.6381	4.516	4.8237	6.1841	2.4515	6.6323	6.0944	6.3747	5.5665	2.926	2.5135	5.1481	6.8006	6.0166	4.4699	3.9355	5.7536	4.4867	6.7097	5.2407	5.4446	7.776	4.8379	4.3736	4.557	5.7916	6.1187	6.8058	4.682	5.0734	6.3844	3.9088	4.7495	5.2261	4.8048	3.9392	5.1659	5.0121	4.7882	4.3327	4.6611	3.7038	7.0682	4.4216	4.4634	5.3799	6.1404	4.0303	4.582	5.3583	7.1276	5.4057	4.4263	6.3254	5.9411	7.4352	5.2987	6.5839	7.32	10.1496	5.3561	5.6982	4.4443	4.7366	4.7268	5.5561	5.4627	5.6696	5.157	6.0085	7.2416	4.975	6.4975	6.2059	9.7565	5.6023	5.3754	4.5644	5.1587	3.6264
PF3D7_0417200.mrna1_1	PF3D7_0417200.mrna1_1;96	96	6.5869	4.6053	4.7038	4.5223	4.5838	4.2869	5.4152	6.9396	4.2987	6.0461	5.2761	5.6182	5.021	3.3505	4.4202	4.3491	6.7627	4.7109	5.5641	4.2795	5.8293	5.7544	6.925	5.263	4.4925	5.8763	4.9212	5.6109	4.1489	6.293	5.7452	6.7572	4.7431	5.4774	5.6868	4.8649	4.7279	4.373	5.4552	4.8293	5.5567	4.5447	5.2657	5.4548	4.7257	4.4053	6.8494	5.2791	4.204	4.6011	4.9736	4.8768	5.26	5.4819	7.0771	3.9672	4.8146	5.299	5.3154	7.4241	5.7189	5.7871	6.2014	10.2283	5.0955	5.5668	5.1318	5.7811	4.477	5.9738	6.0768	3.853	4.8982	5.1313	7.3637	5.5245	6.373	6.2759	10.7768	6.2184	5.2411	5.5258	5.5753	5.9521
PF3D7_0417200.mrna1_1	PF3D7_0417200.mrna1_1;97	97	6.1959	6.038	4.2449	4.0934	3.8207	5.68	5.9588	5.4005	4.1169	6.3597	5.9962	4.9709	4.2157	4.4548	5.1477	5.1152	6.3142	3.6112	4.6871	5.382	5.087	4.7714	5.5311	5.2954	5.7054	4.2172	4.033	4.5589	5.4229	5.2418	5.0557	3.8217	4.5795	5.4627	4.6011	4.6616	4.5033	5.3579	5.2369	4.295	4.8763	5.093	4.8094	4.7038	4.5625	5.1235	5.7479	6.0442	4.8032	4.5993	5.263	4.7887	5.6064	5.7861	6.1803	4.1977	3.7268	5.6882	5.254	6.3029	4.3016	5.5738	4.7692	8.1789	4.4243	5.2743	5.1313	4.9955	4.934	5.1799	5.2525	5.5273	5.3621	4.7782	5.3913	4.2172	6.6344	5.5398	8.9287	4.327	6.083	4.811	4.7929	3.9754
PF3D7_0417200.mrna1_1	PF3D7_0417200.mrna1_1;98	98	7.0028	5.3129	5.0997	5.2353	3.5059	4.7777	5.7076	4.5173	4.2928	7.1208	5.1436	4.1906	5.2668	3.5656	5.2483	4.935	5.6073	4.5801	4.4841	5.0665	5.4581	4.9383	5.5002	4.3923	4.5484	5.8019	5.6331	4.3103	5.4809	4.5922	5.2612	5.5561	4.6259	5.6407	5.7695	3.2615	4.8515	5.5097	4.6076	3.2203	5.4249	4.1691	4.9369	2.441	3.2048	4.0548	6.5253	5.2924	5.1114	4.406	4.9246	4.6713	3.0807	5.6103	4.6323	4.2141	4.5619	6.052	5.6548	7.1502	4.4944	5.3778	4.9855	6.1361	4.5135	6.0431	4.4938	4.3999	5.5527	4.5166	5.5392	5.3621	7.5166	6.0492	6.6379	3.7645	6.3223	5.8792	5.5841	4.7377	5.8765	4.8222	5.9203	5.62
PF3D7_0417200.mrna1_1	PF3D7_0417200.mrna1_1;99	99	6.8119	5.7996	4.8369	5.0009	4.7208	2.9069	5.4816	5.1767	5.1651	6.9687	7.5052	5.3384	4.4738	3.1953	4.3868	5.2873	6.0624	5.0277	5.5129	5.6124	5.0435	5.4446	4.6685	5.4718	5.1355	3.7687	5.2491	5.0058	7.0525	5.7968	5.9193	4.319	5.2273	6.0074	4.4175	5.4816	4.8012	4.756	4.7687	3.7431	4.0993	4.1514	4.9141	4.5198	5.6415	3.7126	4.8982	4.9059	4.9732	4.5981	5.5195	5.2891	2.7137	6.905	4.7814	4.0815	4.0365	5.4121	5.5925	6.4082	4.3916	6.7216	7.2395	7.225	4.8822	4.6639	5.0457	5.3452	5.1334	4.3985	3.6938	6.233	6.8567	4.479	5.7024	5.7222	7.0868	7.055	7.5661	5.8472	4.7634	4.8992000000000004	5.6444	5.9352
PF3D7_0417200.mrna1_1	PF3D7_0417200.mrna1_1;100	100	5.9011	5.3031	5.4979	4.5379	3.8738	5.0054	5.6355	5.0997	4.0609	6.2186	5.2323	5.142	5.3764	5.1558	4.7586	5.8115	5.6631	5.5214	5.8634	6.6512	6.1169	5.1526	5.9509	5.0989	5.3092	5.5072	4.9919	4.8545	5.3597	6.3427	5.605	5.436	6.304	4.6736	5.7887	4.5856	5.7035	6.4558	5.0596	5.3927	5.3995	4.7485	5.3844	5.3947	5.6772	4.6462	5.7339	5.4496	3.9561	4.3125	5.7238	5.1751	4.5091	6.2104	5.1056	4.1227	5.3809	5.8694	5.7495	4.4983	6.2718	6.0672	7.5334	5.7973	4.3154	5.7208	4.9672	5.8994	6.732	5.0579	5.319	6.0283	5.8495	4.9973	6.0585	5.963	6.9396	5.8824	6.1837	5.6957	4.1293	4.0144	5.3316	6.6706
PF3D7_0417200.mrna1_1	PF3D7_0417200.mrna1_1;101	101	6.7236	5.439	5.4712	5.06	4.4229	5.2008	6.1465	5.4118	5.7393	6.4454	5.9298	4.7192	4.7602	4.0063	4.3052	5.4715	4.554	5.1518	4.437	6.1701	5.5273	4.7522	5.8892	5.4158	6.0175	4.7197	5.5792	5.9593	6.0821	5.7417	5.4148	5.3519	4.6707	5.6574	4.4548	4.5777	5.0418	4.6536	5.6868	3.6147	3.86	4.4738	5.602	4.6358	5.0678	5.437	5.4976	5.3947	4.7666	5.3132	2.8659	5.6085	4.5777	6.8679	5.6079	3.067	5.114	5.675	5.8841	3.8768	6.0264	6.8411	6.4522	5.9993	5.671	6.0034	4.5379	5.0277	6.7789	5.0197	4.6921	5.5838	6.4205	6.3391	6.0235	5.9711	6.5033	6.1761	6.6619	5.7671	5.7219	5.4764	5.7377	6.3178
PF3D7_0417200.mrna1_1	PF3D7_0417200.mrna1_1;102	102	6.8968	5.8716	5.5762	5.0976	5.2806	5.6505	5.5125	4.7618	4.669	6.0152	5.9805	5.726	5.4209	5.2776	5.013	5.1371	5.8255	4.7908	5.5966	6.7866	5.5792	5.522	5.6522	5.6662	5.6645	4.6927	4.6206	5.3165	6.5965	6.0644	5.3611	6.1106	6.3537	5.8004	5.7189	4.0934	5.3056	4.6932	6.6831	5.605	5.8143	4.8465	5.4256	5.7279	5.2168	4.7829	6.0944	5.0548	5.2141	6.076	5.6704	5.6288	5.5075	6.0354	5.6358	4.8773	5.5242000000000004	5.7605	5.8135	5.0522	5.6482	6.1506	5.6288	5.9672	6.3236	6.002	5.235	5.5251	7.0854	5.8176	4.1069	5.3067	6.6375	5.4854	6.0637	6.8617	6.7617	6.43	6.0244	6.2141	4.6943	5.375	6.0014	6.4014
PF3D7_0417200.mrna1_1	PF3D7_0417200.mrna1_1;103	103	6.9535	6.2874	6.4331	6.6124	5.9376	5.6141	5.0308	4.8278	4.1342	6.9776	5.5432	5.193	4.8273	4.6182	5.5635	6.1033	6.4509	6.1955	6.1123	6.4301	7.4524	6.049	6.0995	6.2477	6.3232	5.0041	6.0533	5.7002	6.4152	6.1154	6.3208	5.4084	6.0968	5.5957	5.243	3.8758	6.1991	6.2083	5.8834	5.2149	5.2784	5.9642	5.4192	5.8562	5.5258	5.3316	6.3709	5.8001	5.947	6.5676	5.3533	5.1743	4.0027	6.3338	5.3827	5.5786	4.9279	6.0875	5.723	6.1583	5.6963	6.6174	5.7282	5.4529	5.6177	5.599	4.9528	5.8768	7.9787	6.3799	4.842	6.4906	6.7556	5.6585	5.791	6.3194	6.8884	7.68	5.7842	6.2079	6.1173	4.8495	6.4067	9.1304
PF3D7_0417200.mrna1_1	PF3D7_0417200.mrna1_1;104	104	6.4477	6.0045	6.0281	6.2926	6.0917	5.9369	5.897	5.1094	5.1313	7.107	5.7366	6.2946	5.5236	5.8092	4.9649	5.7503	5.0631	3.5644	6.2282	6.5447	5.9535	6.0339	5.1607	6.3309	5.6355	5.4253	6.3721	5.7981	6.9234	6.0043	5.7159	5.7541	6.3802	6.1315	5.9047	5.5913	4.5447	5.7415	6.3985	4.2585	4.796	5.299	5.7568	4.649	5.7748	6.2623	6.8076	6.759	5.8728	6.2703	5.9086	5.9944	5.3306	5.9727	5.7511	5.6778	5.6493	6.195	5.8819	6.3423	5.9791	7.9885	5.8686	5.4416	6.2506	6.3273	6.0186	5.7565	6.9296	5.9064	5.4699	5.0972	5.957	5.7842	6.3031	6.4136	6.739	6.8643	5.841	6.4261	4.6576	5.1546	5.6267	7.6857
PF3D7_0417200.mrna1_1	PF3D7_0417200.mrna1_1;105	105	6.3682	5.3187	5.4845	4.6932	5.8572	5.811	5.0233	4.3778	5.5892	6.3103	5.9722	4.8972	4.5546	1.9411	5.6985	5.9234	7.5785	5.3154	5.5735	6.5467	6.3516	5.2776	3.991	5.8863	5.7764	5.2968	6.1037	5.5438	6.3279	6.0652	6.0631	4.3262	6.2205	5.5466	4.6954	4.9855	4.8723	5.3607	5.9141	4.6153	5.5314	4.7415	5.0228	5.4637	5.4463	5.6436	6.6389	5.9535	5.3604	6.228	5.649	5.0553	5.1981	6.466	5.3754	4.8654	5.1993	5.7538	5.5223	5.0807	6.3771	6.2079	5.9896	5.1089	5.3799	6.1577	4.904	6.1479	8.268	4.585	5.561	4.5777	5.4296	5.9584	6.356	6.0557	6.261	7.9977	6.1428	6.0631	5.6308	6.3005	5.7803	7.702
PF3D7_0417200.mrna1_1	PF3D7_0417200.mrna1_1;106	106	6.7336	5.8316	5.0461	6.0494	4.669	5.6241	5.2843	6.1805	4.7597	5.6823	5.6502	5.804	5.9819	4.7181	4.7944	5.0747	6.1805	4.6582	5.2638	6.9416	5.6404	5.2028	5.4482	6.7552	5.8929	4.6035	6.4303	4.8934	6.4195	5.84	5.8304	4.9059	6.3049	6.3359	5.073	4.1342	5.2273	5.5304	4.7975	5.6826	4.4666	4.7581	6.8297	6.0559	5.5804	5.8001	6.6222	6.0356	5.8846	6.4553	5.4091	5.3331	5.5392	6.6011	3.9846	4.7939	4.4509	5.2954	5.9312	6.6512	5.8115	6.2513	6.4469	5.8074	6.0277	5.6963	5.8125	5.8268	8.6116	5.6862	5.1135	5.4812	5.6721	4.9165	5.6548	6.1661	6.6668	7.7712	5.6462	6.0938	5.4812	5.3868	5.8726	8.2847
PF3D7_0417200.mrna1_1	PF3D7_0417200.mrna1_1;107	107	6.1542	5.4195	5.517	6.2325	5.204	6.4175	6.2972	7.3828	5.3906	5.9921	5.5207	5.916	6.1827	2.3161	4.8743	4.7666	7.5014	4.3176	5.7711	6.4778	6.3611	4.6485	6.3818	5.8455	5.9413	4.9222	7.0016	5.6659	6.7768	6.2394	5.9982	3.2735	6.2149	6.5569	5.2122	7.1797	5.9057	8.4746	5.803	4.2118	3.5323	4.4522	6.3635	7.5304	5.2798	5.1763	7.6755	5.545	4.7004	6.467	5.7206	5.5723	5.1731	5.85	6.1953	5.6559	5.3194	6.1502	5.9129	6.8492	5.8037	7.6873	7.5999	6.0881	6.0685	5.4841	5.7452	6.6579	7.5788	5.7334	5.3391	5.4822	7.4964	5.4941	6.685	6.306	7.6469	8.6301	6.0224	6.6382	6.3357	5.2102	6.4004	7.8683
PF3D7_0417200.mrna1_1	PF3D7_0417200.mrna1_1;108	108	5.8994	5.6966	5.671	5.7573	5.0781	5.5577	5.5195	5.9062	4.5577	6.5181	5.4336	5.7889	5.88	3.7004	6.0594	5.3052	6.4211	4.4323	4.435	6.1332	5.3056	5.9862	5.1683	6.2386	5.7827	4.5166	5.6747	4.272	6.3094	5.3477	6.1003	5.1731	5.5087	6.2288	5.4029	6.5297	4.8625	8.3482	5.8873	7.152	3.706	4.1202	4.7098	6.8608	5.4236	5.1473	7.3145	4.6508	2.3978	5.9984	5.4192	5.5195	5.8595	5.6781	5.3813	4.7629	6.0883	5.6288	5.0032	7.3596	5.6885	7.478	7.8749	5.3402	5.6369	5.3205	4.5385	6.1801	7.5088	5.7806	3.7004	5.1223	5.565	6.3512	7.2133	5.5011	7.4383	8.0821	5.9098	6.6826	6.4074	5.9882	6.407	8.0411
PF3D7_0417300.mrna1_1	PF3D7_0417300.mrna1_1;159	159	6.5993	6.3486	5.0644	5.8907	4.0841	5.6223	5.0657	5.6879	4.272	6.9458	5.8758	5.3684	4.5668	5.0794	5.4449	5.6499	7.0678	3.8807	5.3823	7.0739	6.288	5.8255	5.4877	6.1765	7.1577	4.3045	5.4725	5.0802	6.4269	6.033	5.8384	4.7197	5.68	7.8681	5.0811	2.9069	4.9995	6.042	6.4898	7.1802	7.1702	8.3552	4.6645	5.6091	5.7613	4.2126	6.1583	5.5132	4.9317	5.5647	5.8298	5.6699	5.0764	6.3074	4.9255	5.0418	4.6462	6.8112	5.8465	4.4443	7.0236	6.9776	5.1489	5.2153	4.2869	4.9791	4.8629	7.5065	6.1225	4.7756	4.7043	5.7618	6.9351	5.0076	6.3288	6.3361	7.1125	5.8699	5.9059	6.0193	4.5904	4.9317	5.5975	6.5586
PF3D7_0417300.mrna1_1	PF3D7_0417300.mrna1_1;160	160	8.5857	8.5786	5.4289	4.9579	4.8649	5.0836	6.4795	7.7306	4.6542	7.5499	5.7669	7.1665	5.0866	1.7225	3.9326	5.7417	7.8807	5.6115	4.4686	7.2727	7.8015	7.0183	6.714	10.4086	5.0175	5.1827	5.2574	5.572	6.8552	7.3264	6.9784	6.04	10.6506	5.4883	5.2683	4.9402	4.7257	5.3916	6.6162	8.4207	6.1342	9.5456	3.7814	5.7434	8.7349	5.675	5.756	7.631	7.0015	6.356	6.4643	5.9871	9.1918	6.9741	5.8465	5.3505	5.1177	7.5857	5.729	4.7306	6.0228	6.6401	6.717	4.2388	5.7973	5.3937	4.6786	4.9937	6.4907	5.2754	5.0431	5.3937	7.7501	5.7777	5.6542	6.7126	7.0581	6.4348	6.4019	5.4456	5.4796	4.811	5.6337	7.0645
PF3D7_0417300.mrna1_1	PF3D7_0417300.mrna1_1;161	161	6.3282	5.3505	5.4909	4.9977	4.1859	5.5438	7.1598	6.2858	5.3933	5.8004	5.9878	5.3306	4.8058	2.4356	4.844	8.3057	6.2856	3.8992	5.7517	7.1043	6.4835	5.947	6.1276	6.5683	5.6343	3.8807	5.0175	5.8649	6.9752	5.7942	6.4891	5.0609	7.3332	5.6085	5.0475	2.2234	4.6182	5.6291	5.1514	4.4489	5.7832	8.7784	5.5292	5.4601	5.6023	4.2891	5.0259	7.3178	2.8032	5.0179	6.2561	5.6977	3.9523	5.7642	5.2227	4.2219	5.5103	7.2561	4.7049	5.9563	6.2244	6.1371	5.4581	5.4548	4.7996	3.1827	5.9486	5.0483	7.0247	5.0483	4.0435	5.44	7.7771	5.4336	5.823	5.6792	5.8089	6.4136	6.2746	4.975	4.7918	4.859	5.6775	6.7791
PF3D7_0417300.mrna1_1	PF3D7_0417300.mrna1_1;189	189	6.2952	5.8535	5.9303	5.9964	4.6129	6.8547	5.9446	5.8914	4.5248	6.2246	5.7557	6.3466	4.3477	3.4725	5.5741	5.812	6.9974	3.0721	5.405	7.0006	7.6778	6.6982	5.5817	6.1667	7.5622	5.4429	4.7955	5.8217	6.2966	5.1787	6.2089	5.8169	5.7608	8.4039	5.0802	4.582	5.0391	5.2242	5.477	5.5531	6.1227	8.481	5.2327	5.44	5.3547	3.269	5.8999	5.366	6.1235	5.4479	5.7407	5.9521	2.06	6.0103	5.7861	5.1747	5.6179	6.7861	6.1663	5.2709	5.106	5.7939	6.1729	4.861	5.0409	5.8834	4.7382	6.4609	6.9929	5.2211	5.3194	4.6194	7.4727	5.1703	5.6893	6.9047	6.5232	6.9522	7.1848	5.8151	5.5388	5.1659	6.9516	7.0764
PF3D7_0417300.mrna1_1	PF3D7_0417300.mrna1_1;190	190	8.0519	6.5149	6.2096	5.2396	3.842	8.4937	5.3384	5.3198	5.8291	8.2229	5.0161	6.4558	4.5441	4.1514	7.8683	5.5567	6.2487	3.7897	5.0112	8.1031	8.8931	6.2098	5.4179	5.673	6.5544	7.0193	3.466	5.6296	7.9845	8.7587	7.0244	4.6814	5.7032	6.6897	6.4096	3.797	4.8958	5.0531	6.0067	5.5326	5.4219	9.3527	5.0405	4.6685	9.2504	5.4558	5.0347	6.0161	3.2388	7.3902	5.2668	6.3343	5.4246	6.2275	5.202	4.9236	6.0336	7.6668	5.0197	5.0811	6.3586	6.2955	8.5127	5.3031	4.9212	4.8924	5.8492	4.5589	5.3302	4.6741	4.903	5.7779	8.3184	5.2649	5.3151	5.9319	7.3231	6.567	5.757	6.0894	4.813	3.6588	4.8156	5.6381
PF3D7_0417300.mrna1_1	PF3D7_0417300.mrna1_1;191	191	6.1753	5.3001	4.9649	4.8273	9.1788	6.7007	5.3684	5.1408	8.7725	6.0898	5.2891	5.4259	4.2342	9.4783	6.9777	5.4182	5.0721	3.8963	3.7485	7.396	6.3964	6.7503	5.2261	5.3834	5.1039	4.4456	4.5747	4.6753	6.3103	6.0394	7.1467	3.5423	5.8032	6.1731	4.8787	3.858	5.5555	4.7404	6.2475	3.5705	4.6276	8.6505	5.5975	5.4558	4.9855	5.2709	6.4443	5.7076	3.3205	6.9506	4.7549	6.4584	5.0496	6.4607	6.7641	5.0959	6.1985	7.7359	5.4767	5.2392	5.8696	5.9307	9.2084	3.6554	4.0772	5.1603	4.3618	5.7142	4.2698	5.5567	4.742	5.7029	8.4911	6.3766	6.3076	5.7458	7.0175	6.7142	5.7724	6.269	4.009	3.0618	5.7298	6.5111
PF3D7_0417400.mrna1_1	PF3D7_0417400.mrna1_1;200	200	12.0841	12.1701	8.3234	8.4882	9.6763	9.4553	9.4787	10.0928	10.8945	12.2679	10.9969	11.0279	8.6321	11.6895	9.1249	9.5016	11.1882	13.4276	9.2298	11.7364	12.7725	10.7465	8.9824	13.2281	8.8538	7.4328	13.5204	9.0088	11.797	12.1583	12.2113	9.0487	14.3911	11.4696	7.294	13.5105	10.748	9.3213	9.871	11.6414	14.4257	11.5755	9.7115	8.7152	11.0831	9.0827	8.856	10.7986	9.7758	11.7402	11.4917	12.4966	9.1128	8.5391	10.5857	8.4236	8.2709	13.8801	10.4756	10.0794	7.9889	11.5356	12.0726	10.5297	12.4488	8.8947	9.1621	11.5085	11.9979	11.2257	9.317	9.6931	14.1696	10.5681	10.3044	9.9513	11.8687	10.0457	11.0785	12.6772	9.1256	9.8746	12.0709	10.941
PF3D7_0417400.mrna1_1	PF3D7_0417400.mrna1_1;201	201	11.5527	11.389	8.2264	8.5411	10.2526	8.7166	9.1578	9.4401	10.1295	11.6345	10.4937	9.4099	7.8241	10.8051	8.1314	9.1075	10.8266	12.5582	7.3653	11.1675	11.4009	10.4745	8.6207	13.4868	9.1095	7.3203	13.5358	8.6955	10.8709	11.1227	11.625	8.3115	13.8802	10.4021	6.5026	13.6913	10.3499	8.7739	9.0933	10.943	12.965	11.0161	8.328	8.7581	10.9067	8.7285	8.33	9.4433	8.1767	10.9518	10.7706	11.4016	8.6993	7.8744	9.5582	7.3015	6.3705	13.1648	9.7649	8.8313	6.6312	10.9559	11.1061	9.6834	11.6543	8.6627	8.3538	11.2791	11.0815	10.2635	8.7965	8.3266	13.3999	9.9808	9.2857	8.8399	11.4293	10.2503	10.4283	12.2176	9.1933	8.9091	11.6987	10.1249
PF3D7_0417400.mrna1_1	PF3D7_0417400.mrna1_1;261	261	6.3625	5.3136	6.0995	4.785	4.5185	5.1069	5.128	3.9837	3.4542	6.6263	5.054	2.7115	4.7835	2.6982	2.2928	5.0435	5.2376	3.9662	5.07	4.8339	5.1683	4.2434	5.9246	4.3723	6.1985	4.7208	4.7856	4.9887	5.7536	5.6814	5.0657	5.2044	5.4326	5.1148	4.275	4.3427	6.0455	5.1123	4.9607	5.5214	4.811	4.121	5.8053	4.6288	5.4077	3.7782	4.6363	5.405	5.1445	5.4509	5.191	5.7153	4.5826	5.5696	5.2931	4.8001	5.013	6.1755	6.1959	4.0985	5.6308	5.8851	4.8074	5.5116	5.9679	5.8174	4.2126	4.8982	5.8071	4.8654	5.5014	5.4135	5.0175	4.8278	5.5732	5.0339	6.0936	5.3947	5.5379	4.3176	5.545	3.3757	5.8235	4.6662
PF3D7_0417400.mrna1_1	PF3D7_0417400.mrna1_1;262	262	6.4236	5.6812	4.8585	4.8836	4.0461	4.5229	4.0721	0.6041	3.847	6.8766	5.975	5.5426	4.7703	5.7396	4.0188	5.4413	4.3441	4.7772	4.9425	6.7715	5.7793	5.1338	5.0241	4.8831	4.7159	4.0557	3.8639	3.8817	5.2675	4.7452	5.4124	4.7661	5.1867	4.5091	4.8639	4.2839	5.2157	4.585	5.7043	3.6462	4.8104	4.9355	5.9243	4.6651	4.7856	1.6508	5.8492	4.4627	5.021	3.7148	4.5795	5.1906	5.0613	6.5343	5.2353	5.0875	4.5987	5.0712	5.1309	5.017	5.6699	4.3785	3.5668	5.9181	5.2957	4.7882	4.1739	4.373	4.8664	5.6733	4.2149	5.2795	6.0953	4.4243	5.4336	4.3583	6.2848	4.2615	5.4822	5.0224	4.3625	2.9165	4.6253	4.6264
PF3D7_0417400.mrna1_1	PF3D7_0417400.mrna1_1;263	263	6.9759	5.6954	5.814	5.4607	4.204	5.3494	4.99	5.6171	4.3169	6.2032	5.4989	4.0866	4.1882	2.8738	5.0657	5.193	5.4793	4.7241	5.4854	5.8372	5.4786	5.6716	5.1239	5.3709	5.1276	4.3937	5.3114	5.0535	6.4922	6.0909	5.3547	3.0268	5.2547	5.3298	5.1538	5.6026	4.8782	5.7054	5.9296	3.7517	5.101	3.7104	7.499	4.1595	5.101	5.2961	5.4104	4.5662	5.6502	5.756	4.841	4.649	4.7153	5.5665	4.7955	5.9272	4.2772	4.5078	5.3023	4.8268	5.1819	6.1514	5.6952	5.5484	5.6221	4.9841	4.4067	5.2525	5.1326	5.8846	5.5226	5.6008	5.5786	4.7824	5.85	5.706	5.916	5.5925	5.8076	4.8374	5.1914	4.2645	5.756	4.6299
PF3D7_0417400.mrna1_1	PF3D7_0417400.mrna1_1;264	264	6.3169	5.6511	5.2184	5.111	3.0652	4.9112	5.3505	4.5053	3.8787	6.3785	6.2079	5.0409	4.4588	3.645	5.0883	6.2026	4.4976	3.5521	5.0488	4.8924	6.2445	4.0522	5.4825	4.9364	4.9179	2.9764	4.9995	3.9745	5.2653	5.1173	5.4506	4.04	4.7939	5.8379	3.9561	5.6882	5.073	3.8934	4.6599	4.5497	4.3284	3.6029	4.3016	4.9846	4.4289	4.7082	4.6058	5.0522	5.6147	4.7506	5.7079	5.021	3.2157	6.2561	5.1231	4.7949	5.2784	6.1338	4.7944	5.26	5.3034	5.9288	4.7991	4.7301	5.0121	5.225	4.8248	5.1811	5.2373	6.0553	5.3205	5.5537	3.8866	3.7474	4.3313	4.7236	6.4068	5.803	4.8053	4.9537	4.9644	5.0841	5.4336	4.6259
PF3D7_0417400.mrna1_1	PF3D7_0417400.mrna1_1;265	265	6.5718	5.6668	5.5647	5.3041	4.9612	6.8974	5.2642	2.905	3.7495	6.0674	5.3151	3.7409	4.7538	4.2913	5.1206	5.2024	5.1453	3.8639	4.3169	4.4363	6.0577	4.8875	4.8068	4.858	5.3459	3.7908	5.6358	4.3198	5.9262	5.7407	5.9789	3.0858	7.1051	5.9782	5.0094	5.3183	4.0391	5.1647	4.691	4.9477	4.6633	4.9288	4.2063	5.3519	3.4209	3.585	5.5665	5.3473	4.4555	5.2388	5.2118	3.6485	3.839	4.5759	5.1914	3.8094	3.7549	6.5715	4.8186	4.8495	5.4624	5.7211	5.9081	5.4522	3.9107	5.353	4.0548	5.7782	5.2487	5.7554	4.7661	5.3625	6.254	5.4857	4.9556	5.5122	6.592	4.8415	5.9446	5.4426	4.8997	3.306	6.1001	4.2403
PF3D7_0417400.mrna1_1	PF3D7_0417400.mrna1_1;266	266	6.5895	5.6441	4.9345	5.5407	3.9098	4.3937	4.8595	4.3771	1.9373	5.704	4.4128	4.6628	4.701	3.7908	3.5753	4.6616	4.347	4.7208	6.23	3.6702	4.4128	4.7038	4.4101	4.9189	4.2578	4.7581	3.7485	2.0807	5.2954	6.2405	5.4466	3.0426	4.5373	5.2994	2.9165	3.0514	4.5509	3.6871	5.0691	3.6017	4.0772	3.4383	3.6904	4.7137	3.5558	5.1268	4.6899	4.6433	4.7104	2.9126	4.6871	4.5053	2.8972	4.5546	4.2227	4.9074	4.5361	5.9941	5.7981	4.4957	4.228	4.6536	3.9523	4.2071	2.9088	5.4857	2.8156	5.1114	4.6047	5.645	3.4046	4.7339	2.4515	4.6259	4.8037	5.0853	5.8324	3.862	5.0725	4.6702	4.6317	3.2126	5.0566	3.4502
PF3D7_0417400.mrna1_1	PF3D7_0417400.mrna1_1;267	267	6.6918	5.4476	4.4803	4.1391	3.6159	4.6927	5.3341	4.7181	0.9782	6.3971	5.9519	3.5838	4.4222	3.4673	4.1554	3.7279	4.9359	3.991	4.7274	4.0045	8.8298	4.8758	4.3519	1.0286	4.4938	4.2311	3.5148	4.7425	4.7296	4.7522	4.3576	2.5826	3.5423	4.0678	3.4712	3.6288	4.8298	4.6559	5.7415	3.8659	5.3466	3.9279	4.4912	3.5423	5.2396	1.3219	5.3834	4.7247	4.2987	4.0985	3.7866	5.1089	3.0268	4.067	4.6616	4.6404	3.991	4.9565	4.6259	4.2532	4.86	4.8807	4.6135	5.0126	3.2203	4.2418	4.0179	3.9069	4.0152	5.2884	3.843	4.2441	4.8782	5.647	4.7252	3.5692	5.8637	4.9093	5.4326	3.7592	3.1309	3.7918	3.9269	4.9369
PF3D7_0417400.mrna1_1	PF3D7_0417400.mrna1_1;268	268	6.1677	4.915	5.6226	4.85	2.6206	5.6323	4.7148	5.0255	0.9635	6.3384	5.6299	3.9364	5.4263	4.0909	4.8048	5.3628	5.6814	1.9523	4.6662	3.342	6.1062	4.073	5.009	1.903	4.8495	3.8359	3.1635	4.7751	4.588	5.7751	5.0045	1.4957	3.1811	4.9873	3.4699	3.0704	4.7719	4.4168	4.4835	3.225	4.0036	2.433	3.3533	3.7666	4.0968	3.5273	5.3111	4.6685	4.2854	2.0566	3.7602	4.8644	2.6182	5.0108	5.1583	4.7761	4.3568	5.6109	4.8186	4.7965	3.4263	5.1218	5.5838	4.7371	4.7708	5.3551	4.497	4.6938	4.1859	5.5934	4.1985	5.4293	5.8895	4.9326	5.0396	5.2388	6.5209	5.5395	5.1131	4.6758	4.1795	3.4906	5.7552	3.6747
PF3D7_0417400.mrna1_1	PF3D7_0417400.mrna1_1;269	269	5.4983	4.8831	4.9533	4.5072	3.9973	4.5969	3.9345	4.0832	2.3757	5.2574	4.0738	3.2824	3.9059	4.0626	1.9107	5.2559	4.366	2.9837	2.359	3.3896	3.3045	4.6747	5.0824	4.2675	4.717	2.4303	3.4931	3.116	4.3248	4.8237	4.8319	5.3858	2.9146	4.7517	3.7203	3.359	4.1961	4.0695	5.0755	3.925	3.8777	3.6404	3.6508	4.4594	3.3448	3.9449	6.709	4.3241	3.903	3.6253	5.3757	4.2758	3.7835	4.4963	5.3165	3.2943	4.0866	5.1977	5.6865	4.2943	4.2965	4.6837	4.852	3.5945	4.5441	5.4101	4.2172	5.3071	3.7334	3.8777	4.1043	4.7549	5.9018	4.1977	5.1272	4.3241	6.0868	4.3399	5.1699	5.6699	4.0224	3.6276	5.517	3.4289
PF3D7_0417400.mrna1_1	PF3D7_0417400.mrna1_1;270	270	5.5125	4.6565	4.347	4.9307	5.2972	3.5692	4.6106	4.3916	2.359	4.3103	4.4699	4.8314	5.0356	2.5509	4.0557	4.2517	5.0802	3.8298	6.0921	4.3477	5.1371	4.3016	3.9345	3.8359	4.4989	3.8217	3.6713	4.5317	4.889	5.9855	4.9882	4.852	2.9819	4.26	5.0466	3.5886	3.8787	3.5729	4.98	3.7377	1.4906	4.1301	3.5223	2.3103	3.9021	3.121	4.9088	4.4588	4.2563	3.7463	4.4195	5.1946	3.9709	3.9616	5.384	3.4046	4.4944	5.5049	5.1791	4.5662	4.0618	4.2141	4.2608	3.8875	3.3391	5.1827	2.8094	3.8943	3.8176	5.0228	3	4.2327	4.0418	4.904	5.5204	4.844	5.756	4.2133	5.5125	4.7087	3.0374	1.6915	4.2149	3.7377
PF3D7_0417400.mrna1_1	PF3D7_0417400.mrna1_1;271	271	5.6226	4.7714	5.3903	4.0644	2.8914	5.5859	4.2095	1.7485	2.6392	4.366	3.4725	3.2525	4.7458	3.1827	2.4005	4.5552	4.3096	2.2357	5.0259	4.1202	8.109	4.0976	3.8709	3.2063	4.6854	2.3561	4.98	4.6206	3.8943	5.1985	4.6932	2.9411	4.5441	4.1922	2.9505	2.8797	3.466	4.2906	5.0117	3.9155	3.9269	4.6171	3.904	3.4828	3.842	2.9891	4.8924	4.2227	3.842	2.8258	5.4067	3.717	1.4854	3.3161	3.905	3.2928	3.406	3.4128	4.8792	3.8012	4.9439	5.5632	5.5166	4.9486	4.025	4.9832	3.757	3.9891	4.9878	3.0635	4.2257	5.1574	3.9754	4.5993	3.8156	3.757	5.5005	4.5373	4.9533	4.4647	3.5046	3.9809	4.3561	5.3273
PF3D7_0417400.mrna1_1	PF3D7_0417400.mrna1_1;272	272	5.8402	5.1313	4.2869	4.0383	1.8953	3.1683	5.1631	4.2623	1.5558	4.6775	3.5656	4.2743	4.8822	1.433	4.3349	5.076	5.4057	2.5534	5.0152	3.7613	4.8379	3.8125	4.3561	3.5826	4.8017	2.8359	4.0557	3.7409	4.5993	5.2106	4.4944	1.4957	4.5957	4.5002	4.5141	2.7655	2.5558	3.3533	5.5129	4.3576	4.4429	4.6194	2.4568	5.0522	3.1293	4.3854	5.3067	4.488	3.384	3.7049	4.8831	5.0215	1.1375	4.0117	3.6781	3.7698	3.0461	5.1367	4.4463	3.8125	5.1485	4.8012	4.0144	5.1119	3.2585	5.1156	5.0968	4.9241	3.9212	4.3038	4.5002	3.3147	2.9241	4.3667	4.7772	2.9411	5.8831	5.0509	5.1094	4.0197	3.1094	3.6554	4.8495	2.9486
PF3D7_0417400.mrna1_1	PF3D7_0417400.mrna1_1;273	273	5.142	4.8639	5.7159	5.2098	3.9891	3.3868	4.4816	0.6135	4.4216	2.7634	3.7708	2.3757	4.3341	2.359	2.9837	4.6679	5.1081	4.1787	4.2296	5.3858	4.406	4.7038	4.7939	4.701	4.8694	4.3103	3.8738	4.6571	4.0054	4.6317	4.0505	5.31	4.8595	5.342	4.645	1.6229	4.607	3.373	5.0369	2.5211	3.3688	3.0566	4.8919	4.7027	3.8022	4.691	4.1069	4.5747	4.2847	4.1119	4.3743	4.5826	4.1603	5.588	4.7098	4.437	4.3052	4.6294	5.3352	4.7366	4.5398	4.5711	4.7708	5.6608	3.6392	4.541	3.7698	5.2223	3.0514	4.1946	2.3896	5.4705	6.5177	5.3674	5.1574	0.9928	4.8763	4.4893	5.4877	4.6398	4.9392	3.4555	4.6814	3.8826
PF3D7_0417400.mrna1_1	PF3D7_0417400.mrna1_1;274	274	5.6118	5.4867	4.8001	4.7772	2.969	5.4443	5.2028	2.4033	2.5236	4.4482	1.4803	3.8115	4.7729	1.9449	4.1235	4.1473	4.9745	2.3363	4.7517	4.7819	4.2304	4.7131	3.2188	3.9644	4.7458	1.8237	3.9383	4.3031	4.0479	4.8615	4.8288	1.4699	3.3576	5.4296	4.1383	2.5261	3.5148	4.7027	5.3234	4.5868	3.5084	4.3561	5.1938	3.4906	2.5632	3.8186	4.9174	4.2273	5.2698	5.153	4.8207	3.0875	2.9126	4.4276	4.0644	3.9307	4.712	4.7447	5.5732	4.4033	5.04	5.2806	3.4906	5.2887	4.4561	4.2728	3.9241	4.6673	4.121	3.7981	3.8856	4.6887	3.6736	4.9406	4.6311	4.814	5.7252	4.6398	4.2118	4.3477	3.3813	3.2525	5.2211	4.047
PF3D7_0417400.mrna1_1	PF3D7_0417400.mrna1_1;275	275	5.9258	5.2687	4.441	4.1603	3.3533	3.7929	4.5969	1.903	1.8319	5.478	4.1035	2.2016	3.7729	1.6508	3.2869	5.6424	4.2705	4.1194	4.7203	4.4356	4.9964	2.3132	5.3698	5.1985	4.2118	3.6576	1.4854	2.6554	4.904	5.0892	5.3621	2.384	5.6707	4.5868	4.5286	4.4718	4.3434	4.3688	5.5308	4.6053	4.9841	4.3291	5.5708	4.4094	2.9467	2.4033	2.84	5.0219	4.6241	1.269	3.3234	5.017	3.269	5.2728	4.6719	2.9203	2.1276	4.0108	5.0955	4.8851	4.157	0.3896	5.3363	4.7522	4.3764	5.1131	4.8738	4.8575	4.6165	3.8268	3.9523	4.5185	4.3861	5.06	4.7104	3.5223	5.021	4.6352	5.101	4.9575	4.8369	3.4686	2.2016	3.9982
PF3D7_0417400.mrna1_1	PF3D7_0417400.mrna1_1;276	276	4.2273	4.6702	4.3674	4.757	3.2048	3.9126	4.5267	1.4005	4.0152	5.1946	1.2141	4.6775	4.9607	3.9588	3.3089	3.8659	4.5741	3.7236	4.5993	5.1077	9.2176	3.9495	4.3023	4.0179	5.394	2.8379	4.1227	4.342	3.6264	4.7782	4.7366	4.6076	3.9088	4.7071	3.6334	0.7824	2.0704	4.7382	5.4077	3.9146	5.0904	4.6433	4.9293	4.9672	3.5981	4.0072	3.9982	4.0738	5.0785	4.4751	4.6854	4.0188	2.6017	4.7645	4.0892	4.7065	4.375	5.6153	4.4276	4.8885	4.6334	4.2765	4.6559	4.1119	3.4489	4.8283	3.8758	4.847	4.6622	4.6094	4.1715	5.2165	4.6616	4.1408	4.4809	4.5692	5.4673	4.9732	4.8186	4.8455	4.4764	3.6288	4.235	3.8738
PF3D7_0417400.mrna1_1	PF3D7_0417400.mrna1_1;653	653	9.0089	7.7615	7.3267	7.1753	5.4696	8.1994	7.0477	7.7279	6.1829	8.9977	7.5711	8.3126	6.3851	6.4138	8.6984	7.5267	8.1849	7.3778	6.4538	9.2498	8.9134	7.1103	4.4463	7.403	8.9596	8.8331	5.8112	5.5699	9.2633	7.3489	8.2934	5.0295	7.828	9.6124	8.5633	5.3614	7.2408	10.2641	9.8515	5.4748	8.5262	7.4661	7.4417	9.0286	8.1974	6.5138	9.0355	9.1275	5.3768	7.3919	11.3156	7.1029	6.7618	6.4146	7.4721	5.839	6.0751	6.8193	9.5994	5.6862	8.0152	9.3858	7.9971	7.4931	6.9578	12.063	5.8235	9.4742	5.9725	8.1692	6.3163	7.2562	9.3532	9.0111	6.76	8.323	9.6571	7.5222	7.9299	7.5386	12.2938	6.5765	10.0747	7.4817
PF3D7_0417400.mrna1_1	PF3D7_0417400.mrna1_1;654	654	8.9599	6.6595	6.2098	7.0714	6.9222	7.5361	7.0354	6.1412	7.0659	9.0113	7.2849	9.2241	5.5008	7.3206	7.1936	7.8738	7.315	7.2707	6.1655	8.9623	7.0151	6.3999	5.1882	7.5225	8.7939	6.8662	6.258	5.8288	9.1172	6.4401	8.4475	4.7236	7.866	8.9146	6.9015	6.204	7.5963	10.0604	9.324	5.5185	8.9154	6.6492000000000004	6.8858	8.1447	8.1328	7.161	9.0952	8.5624	7.738	6.9273	11.6238	6.6938	9.1761	6.4527	7.2072	6.1245	5.7032	6.5329	9.9451	6.6229	7.831	9.8345	8.1803	7.4442	7.7345	11.4189	5.7748	9.6855	6.1699	8.1802	5.8442	6.7155	9.2803	9.4057	7.7817	8.4774	10.3738	6.9176	7.2411	7.1596	11.4504	5.6631	10.2775	7.0977
PF3D7_0417400.mrna1_1	PF3D7_0417400.mrna1_1;655	655	9.4345	5.7944	6.3434	5.8497	7.3883	8.1315	6.3494	5.5151	7.4599	8.7748	6.4211	7.1954	6.2634	7.2768	5.2847	5.8696	6.5977	5.0334	5.9364	9.3399	6.5625	6.4838	5.302	7.8616	7.7563	5.4222	5.393	6.0409	9.3394	6.1989	6.1833	5.3771	7.9957	7.3427	5.5966	4.8288	6.8582	9.6466	9.4547	5.3614	8.996	10.6165	6.4269	8.8275	8.8716	6.1615	8.7151	9.1182	6.0864	7.1098	11.5918	6.4911	6.0605	6.3494	5.9229	5.6482	6.0081	5.8597	9.3588	6.0613	8.324	7.5897	10.2016	8.9789	6.1252	9.1729	5.3961	7.3376	7.4026	8.4663	6.504	6.1528	6.2034	9.2152	6.751	7.9502	8.0552	8.0746	9.2312	6.6782	9.5551	6.3029	8.2435	7.1426
PF3D7_0417400.mrna1_1	PF3D7_0417400.mrna1_1;656	656	7.3858	5.5323	5.5689	5.319	6.254	5.9141	5.382	4.9616	5.7639	6.884	4.1627	6.2795	5.7594	6.6968	6.2304	5.3473	5.9215	4.6599	5.7325	7.1545	5.761	6.1761	5.8552	6.826	6.5449	4.0661	2.8699	6.2561	7.2897	6.3628	5.5586	5.0277	6.7195	6.76	4.7104	4.554	4.8349	7.8692	8.3411	5.2683	4.8384	4.7285	4.9231	6.6882	6.045	5.3194	8.2931	7.8064	5.7241	5.8505	11.2558	5.5289	5.4463	5.9035	5.0896	5.2114	5.6702	6.211	7.8613	5.1056	7.8011	7.3323	5.4757	6.2348	5.0369	5.3875	5.496	5.9054	7.2461	5.7729	6.3524	6.2063	6.3501	6.347	6.1894	7.3207	8.8103	5.2517	9.4195	5.2172	5.3695	5.4886	5.9385	7.5613
PF3D7_0417400.mrna1_1	PF3D7_0417400.mrna1_1;657	657	8.4888	7.1003	5.8112	6.8195	6.9505	10.1255	6.8714	8.1102	8.5282	8.7977	6.0072	9.1551	6.8662	7.104	10.6218	5.9009	8.5419	5.7876	7.0927	7.333	5.742	7.5849	6.0442	8.3637	8.612	7.2928	5.2338	7.0787	7.8469	7.0997	7.8538	5.9465	8.3339	8.9783	6.6002	6.3882	7.4721	6.7634	9.5565	6.5105	5.5423	9.5109	7.6882	9.5816	9.1122	6.7403	6.8889	9.2688	5.1301	6.5497	8.3787	6.7614	6.7916	6.599	7.7957	6.2619	8.2354	5.7181	7.906	6.3345	8.4984	7.8374	7.4171	10.2546	6.3964	7.1732	6.8771	8.5371	7.197	8.4584	5.8402	8.4645	5.591	7.9022	6.7558	8.2895	8.4287	6.8174	10.6076	7.0989	7.2364	7.0484	9.5515	7.6861
PF3D7_0417400.mrna1_1	PF3D7_0417400.mrna1_1;658	658	9.0049	10.7917	7.0434	6.0885	6.8904	10.5413	6.312	8.2715	8.0879	8.9467	7.0144	8.8947	5.2683	6.8265	10.6412	6.1245	8.0359	4.2943	7.2647	6.9866	6.611	7.8567	6.4107	9.3135	8.8739	7.994	5.4709	7.1428	7.0555	6.6106	8.4182	4.9165	9.6347	8.4057	6.595	4.857	5.5696	7.4674	9.599	9.4789	5.5865	10.0739	8.2828	10.4595	8.7576	6.1955	7.0996	9.1633	5.1375	6.3315	7.1913	6.3588	6.8649	4.9293	6.4704	6.3443	7.8185	4.9322	7.265	6.8798	8.21	8.0898	7.7741	10.0718	5.774	6.7971	6.6857	9.54	8.8719	6.3012	6.0043	8.2211	8.641	6.5149	5.6047	8.414	8.86	7.639	10.5523	6.152	6.807	6.8732	10.4471	8.2798
PF3D7_0417400.mrna1_1	PF3D7_0417400.mrna1_1;659	659	9.1934	7.0619	5.8914	5.8768	6.8499	10.4181	6.3009	8.0293	8.0521	9.0906	11.2915	7.6297	6.1953	6.3837	10.5008	5.9514	7.9726	4.6058	6.1605	6.6446	6.0579	8.6131	5.6288	9.4104	7.0103	10.8575	6.3262	6.2487	7.4116	6.8947	9.0665	6.6413	9.9453	6.3642	10.3854	5.6256	5.7714	6.1071	7.4605	5.8331	5.2743	6.9977	8.2509	10.0539	8.7433	8.7414	6.5589	6.931	5.5419	5.2627	6.2165	7.1287	6.8396	5.3027	6.5144	8.7577	7.545	6.952	5.9885	5.3438	8.4487	7.6138	7.489	9.8082	6.6602	7.0015	6.08	9.6031	4.8851	6.5555	7.2612	8.0038	8.3264	6.8987	6.5108	8.1967	8.6785	6.9044	10.27	7.8597	6.8227	6.9555	10.0434	6.9718
PF3D7_0417400.mrna1_1	PF3D7_0417400.mrna1_1;660	660	8.7015	9.0898	6.3556	7.5917	6.7552	9.2399	5.969	7.1488	7.9768	8.9096	5.7824	8.2319	7.7756	7.7731	9.8953	5.8567	7.3361	9.1463	6.7111	6.7329	7.6123	9.7439	5.1795	6.8291	6.4087	7.0422	6.3709	5.7557	6.8896	9.3152	11.3177	4.3384	6.8755	6.2515	7.057	5.1089	5.1334	4.7398	6.9152	5.8143	6.948	4.3234	7.1924	9.1412	8.8332	6.2215	5.6806	7.8193	4.4893	6.8321	6.2411	7.1734	5.8968	5.7674	6.3264	5.2806	8.0212	10.3433	7.1439	5.7181	7.6685	7.6779	8.6308	10.0127	5.2095	7.9053	5.6616	9.4112	5.5945	5.2437	5.4212	7.9206	11.9816	7.5271	6.3952	7.6058	8.3971	8.2432	10.4046	6.1799	7.8795	5.9293	10.6727	6.9941
PF3D7_0417400.mrna1_1	PF3D7_0417400.mrna1_1;661	661	9.1025	6.9746	6.4548	7.4071	6.7947	8.692	6.0847	7.1259	8.2361	9.5741	5.7671	9.2131	6.7149	7.5356	8.6927	5.9021	6.8701	10.1259	5.765	7.1289	9.0025	9.4171	5.144	6.714	6.5853	5.3427	5.8863	6.0297	8.2798	9.5597	11.3869	5.3359	7.4265	5.7719	6.1123	5.23	5.917	5.3789	7.0814	5.6966	4.6433	5	7.0173	6.5674	9.0431	6.7527	5.373	6.6594	5.6389	7.1066	6.5629	6.9746	5.8089	5.4944	6.25	5.4033	7.6564	10.7288	7.0033	6.4647	7.7131	7.6613	7.1641	9.9674	6.242	6.4537	5.5804	8.6125	5.3809	6.0951	4.3277	7.6242	11.9407	7.506	7.436	7.2476	8.327	6.9128	9.8196	6.3032	7.1167	6.9573	9.6009	6.3918
PF3D7_0417400.mrna1_1	PF3D7_0417400.mrna1_1;662	662	8.0678	6.0775	5.6091	6.1882	8.5606	5.5714	6.1204	6.1821	7.3265	8.4981	6.4063	5.3118	5.4963	8.143	5.488	5.6588	6.55	6.2052	5.4124	7.2357	6.7802	6.963	6.1651	6.1328	5.8068	5.0644	5.4436	6.0193	7.3917	7.3298	7.1631	4.1731	6.2298	5.6772	6.0135	5.0798	5.5622	5.8826	6.6618	4.4502	5.8782	5.7682	5.6061	6.3268	6.4234	3.4581	6.2873	7.0102	4.0687	5.5195	5.6197	5.1181	5.9593	6.7147	5.7863	5.706	5.6927	8.7469	6.1898	5.2059	6.8393	6.2828	6.5124	7.7132	6.2001	5.9507	5.7396	7.3544	7.0029	6.4371	5.545	5.9832	10.2621	6.0275	5.9757	6.3567	6.56	6.4915	7.7257	6.6372	5.9451	5.649	8.0887	7.236
PF3D7_0417400.mrna1_1	PF3D7_0417400.mrna1_1;663	663	7.7416	6.1657	4.9764	4.9828	5.126	5.6929	5.5106	4.1651	4.9764	8.146	5.1322	5.0942	5.5027	4.9021	4.8084	5.5037	5.6915	5.6736	5.7679	7.2106	6.3021	6.5869	5.8875	6.015	5.6882	5.3646	4.6311	5.5481	6.8755	6.6302	6.3679	4.9841	6.8454	5.467	5.4486	5.5886	5.073	4.7279	6.919	5.2399	4.858	4.9298	6.1119	5.9556	5.7004	4.9364	6.5415	6.6719	4.3334	5.0781	5.712	5.4216	5.6622	6.1603	5.4748	5.8846	5.1759	8.1842	6.0378	4.8625	6.4525	6.5515	5.347	6.8349	6.1765	5.5264	6.4416	6.4862	7.8782	5.4896	5.328	5.1127	9.8015	5.0369	6.0766	6.5688	7.3812	6.4975	6.8239	7.0125	5.0622	6.0056	7.9199	7.567
PF3D7_0417400.mrna1_1	PF3D7_0417400.mrna1_1;664	664	8.7176	9.48	6.7861	7.2928	6.1154	5.8176	6.079	6.3854	7.1021	9.1337	6.0488	7.6106	7.3193	6.791	5.7393	6.2856	6.8596	9.691	7.1037	7.8193	7.1646	10.0914	6.0038	8.1954	6.1743	5.1346	5.8746	7.0072	8.3816	8.8014	10.6445	5.877	7.6135	6.6097	5.384	6.6575	6.7662	6.6191	7.7647	6.3399	4.9932	6.0356	6.0505	5.9011	8.6186	6.6682	5.8542	7.8975	5.3359	6.8667	6.3565	6.6391	6.9198	7.0135	8.5519	5.195	7.0659	10.159	6.8907	5.7923	7.8597	7.4124	6.6883	6.8585	7.3327	5.876	6.08	9.3843	8.2855	7.5119	6.5966	6.9303	11.686	6.3792	6.949	7.2824	7.4367	6.6446	6.8348	8.4682	6.25	5.5229	9.8773	8.2719
PF3D7_0417400.mrna1_1	PF3D7_0417400.mrna1_1;665	665	9.3274	11.3029	6.2858	7.5663	6.5563	6.1971	5.9134	5.5192	7.2061	9.0345	6.4765	7.0914	7.0851	5.876	6.1653	4.7323	6.6508	9.3132	5.5094	8.6676	7.4452	9.8927	5.9224	4.9639	6.3365	5.7244	6.0787	5.3052	7.1575	8.4317	10.2798	5.044	6.7377	5.7602	4.7317	5.3406	5.877	5.8955	7.3287	5.9326	5.8975	5.0849	5.7328	5.0561	8.2022	6.2972	6.2307	7.1385	4.1747	4.5801	6.0339	6.4284	7.5283	6.272	8.3993	5.0807	5.6876	10.6272	5.6378	5.1759	6.5503	7.0177	6.6162	5.3844	8.1889	5.225	5.7396	9.4818	7.7499	8.1833	6.6753	4.9986	11.6742	6.2963	6.1377	6.9337	7.8598	6.7129	6.5586	7.26	5.1902	5.4575	10.1749	8.7403
PF3D7_0417400.mrna1_1	PF3D7_0417400.mrna1_1;666	666	9.9204	9.9722	7.175	7.7432	6.0605	6.8472	5.6076	5.8324	7.3056	9.9745	6.1697	7.8025	7.552	6.3944	5.5696	6.6488	7.3306	10.0447	5.5665	8.3783	7.4646	10.3692	6.4866	6.3029	6.5437	6.1975	6.275	5.8696	9.3073	8.7436	11.4815	5.8718	7.3257	6.8005	6.3056	5.6769	7.2681	5.9117	7.2811	7.2492	5.7184	5.7785	6.5064	6.6689	8.89	7.2596	6.9842	7.8182	5.8068	6.8632	6.4791	7.9558	8.0783	6.1771	8.3726	5.5768	5.8146	10.7022	5.9544	6.6317	7.1417	7.3332	7.7336	7.0394	8.0825	6.1249	4.8704	9.8826	8.0712	8.9703	6.0879	6.5027	12.1983	6.7999	6.5395	7.2108	8.1373	7.6066	7.1377	8.3612	6.1516	5.4967	10.8917	8.2669
PF3D7_0417400.mrna1_1	PF3D7_0417400.mrna1_1;667	667	9.341	7.0954	6.987	8.4907	6.3325	6.4261	6.3904	5.8629	6.8936	9.5376	6.059	6.7578	8.0362	5.7798	6.2557	5.6682	7.6381	10.5489	6.53	7.4953	7.8539	10.6587	5.1247	6.9016	6.0501	6.8084	5.9575	5.7211	8.8795	9.1449	11.3391	5.4168	7.344	6.2651	5.7195	5.9352	6.2392	6.6453	6.3776	6.7703	6.9231	5.4777	6.7612	7.2975	9.3412	6.575	7.2269	6.6861	4.0018	6.4507	6.8856	7.2078	7.3132	5.7417	8.5992	5.3092	4.8895	10.9677	6.8637	6.3516	6.9789	7.6863	8.0061	6.2987	6.5537	7.6592	5.5232	10.4016	7.5812	8.3861	5.5062	6.4118	12.1668	6.9846	6.4853	7.3809	7.7147	7.992	7.3356	6.1258	7.0567	4.756	10.7733	7.974
PF3D7_0417400.mrna1_1	PF3D7_0417400.mrna1_1;668	668	9.3279	7.5367	6.6266	8.7969	6.0732	6.9639	6.3959	5.5245	6.0054	9.7533	6.464	7.6056	7.9836	6.8991	6.9734	6.1957	5.9359	10.47	5.8304	8.4647	7.8911	9.3607	6.133	5.3309	6.0461	6.1276	6.3067	6.5387	7.6377	9.5643	10.8368	5.6264	7.6154	6.7882	8.3519	5.7101	7.2568	5.7371	6.8707	6.7846	5.4909	5.6014	6.1518	6.3407	8.6326	6.0339	6.6376	6.4997	4.3799	6.9951	6.1083	7.5123	7.0083	6.522	9.3968	6.0466	4.3462	10.8016	6.4022	6.826	7.0673	6.6413	8.1549	5.9823	6.6288	5.9004	5.8555	10.1887	8.0568	8.2956	6.3503	5.3674	11.7277	7.5042	7.4828	7.2464	7.312	8.0285	7.0265	7.2385	6.3067	5.7175	10.4554	8.2673
PF3D7_0417400.mrna1_1	PF3D7_0417400.mrna1_1;699	699	5.3526	5.5426	4.4155	4.439	5.2449	7.0589	5.9331	5.195	1.4276	5.5062	5.0461	5.4864	5.3056	5.3834	7.3295	5.4588	5.4683	4.04	4.7592	5.1934	5.6493	4.6639	4.7991	4.0609	6.0999	4.7677	4.6702	4.228	5.0657	5.9505	4.9016	3.903	5.1807	6.3169	3.1094	5.302	4.6679	4.729	6.0461	5.6645	4.4141	4.275	5.2028	4.8953	4.5595	2.7506	5.1546	5.4835	5.7236	4.375	5.8166	5.9718	4.0453	4.7328	5.5236	3.669	3.9928	5.213	5.746	4.3052	5.4376	6.6966	5.855	5.4611	0.0976	4.9486	3.717	5.4607	4.5122	5.7203	4.7328	4.5558	5.9878	6.8895	5.8276	5.0246	7.3914	4.6826	6.0687	5.5329	6.0635	4.3052	5.7824	4.546
PF3D7_0417400.mrna1_1	PF3D7_0417400.mrna1_1;700	700	6.188	4.7214	5.3345	4.6433	4.6882	6.1959	5.2716	6.8962	4.7131	5.6467	5.9699	4	4.6576	3.5008	5.6334	4.8963	6.5373	4.7126	4.6719	6.2407	4.8359	5.7167	5.9561	4.8792	5.2906	4.3951	5.4718	5.4239	5.9554	5.7616	5.7968	4.3597	5.5534	6.1807	5.1787	4.8273	4.3875	4.314	5.5002	5.1169	5.2165	4.5242000000000004	4.9672	5.3063	5.9991	6.7378	4.7192	5.2836	4.8012	3.857	5.4812	6.1581	6.0755	5.9676	4.6786	5.4535	5.2623	5.3992000000000004	5.8017	6.3089	5.7957	7.2862	5.813	4.5975	5.8048	4.6622	5.1035	6.5896	5.2491	5.2456	5.2122	4.6427	5.6159	6.5192	5.3341	5.2415	7.4253	5.7087	5.6528	5.8291	4.7887	4.6565	6.7222	6.2211
PF3D7_0417400.mrna1_1	PF3D7_0417400.mrna1_1;701	701	6.8432	5.3045	5.765	4.6713	3.9001	8.7229	6.3043	6.3999	2.8053	5.8217	4.6496	5.4296	4.8669	3.4841	8.6217	4.851	6.7112	6.2527	5.8572	5.3909	5.093	4.5711	4.5342	5.2687	4.6352	3.6288	5.1882	5.4893	5.5441	5.6326	6.5558	4.3462	5.5144	5.1763	4.9491	3.7782	4.0009	4.7126	5.4118	5.0548	3.3561	5.1973	5.2585	4.0824	5.1997	4.3377	2.9126	5.3107	5.1595	4.0108	6.364	5.1859	4.9174	5.3743	5.4406	4.9355	5.4266	4.7506	5.8342	5.6308	5.4236	7.5464	5.6559	5.2102	4.0798	5.9231	4.5577	7.0654	4.594	4.3111	4.9891	5.6653	5.6974	5.3338	5.9229	4.9373	7.8935	5.2972	6.1096	5.7477	4.5148	3.2615	7.2928	6.5517
PF3D7_0417400.mrna1_1	PF3D7_0417400.mrna1_1;702	702	5.9134	5.6795	5.2319	4.95	3.7634	8.7881	5.2396	6.4557	0	5.9584	5.2917	5.0934	4.4046	1.7824	9.1885	5.8919	6.8426	3.3277	3.6346	5.6716	5.1489	5.4263	5.0418	4.8625	3.9745	4.7639	4.5963	5.1719	5.497	5.6568	5.723	4.0444	4.9819	5.1993	4.3937	2.862	2.7247	4.511	4.4647	3.3854	5.7134	1.8992	5.3349	3.4944	3.6792	5.0058	4.5987	4.6775	3.1473	5.8263	5.9322	5.9148	5.4279	5.1961	3.925	4.5765	5.6256	5.3792	4.843	5.2188	5.4343	6.9045	6.0394	4.9732	4.2787	4.9777	4.7431	6.1214	4.6253	6.0637	4.9117	5.4158	5.054	5.6568	5.5506	4.9995	8.18	4.9718	5.4232	5.0422	5.9828	3.8797	6.9029	4.0418
PF3D7_0417400.mrna1_1	PF3D7_0417400.mrna1_1;703	703	5.9982	5.2581	4.1619	4.5975	3.9336	7.7831	4.7829	3.7506	3.9662	6.2817	5.4433	5.0626	5.6076	1.6508	8.2328	5.3023	5.3096	4.991	4.3341	5.1416	5.4439	4.8997	5.2906	3.5472	5.5097	1.9336	4.0909	4.1953	4.9184	5.5351	5.6679	4.2411	5.9227	4.2876	3.8227	5.2884	4.1408	3.0444	5.649	3.1375	3.9709	3.7887	2.9298	1.3334	5.14	5.5251	4.5771	4.9846	3.9146	4.2943	4.6645	4.1035	6.3045	5.144	4.9481	4.9411	4.0609	6.1054	6.0177	4.7527	4.5447	5.5182	5.3726	5.1723	3.5223	6.3261	3.1603	5.3316	4.2494	4.8535	4.682	4.5065	5.1276	4.4269	5.114	5.3158	7.4173	5.2913	6.0496	6.6605	6.4976	3.1522	5.4983	4.0824
PF3D7_0417400.mrna1_1	PF3D7_0417400.mrna1_1;704	704	5.1473	4.3674	5.6375	5.3607	2.4751	7.258	5.1719	4.4529	5.1164	6.0306	5.4838	2.5705	4.9653	1.7137	7.8873	5.8276	5.5046	5.342	2.9764	5.5795	5.7544	3.8135	3.6462	4.5298	5.0652	4.7247	3.6982	4.6288	5.6565	6.5326	5.5607	4.9083	4.4957	5.6462	4.0081	3.26	4.5323	5.1094	5.0815	3.9955	3.5484	4.0045	5.3223	4.0858	4.3646	4.95	5.1554	3.7538	5.5148	4.6288	4.406	5.7487	6.4906	4.7666	4.1069	4.9359	4.0575	6.0704	5.5665	5.1667	4.9955	6.347	5.3964	4.6736	5.4152	5.213	5.0255	4.3226	5.4995	4.4634	5.3933	4.5254	4.9397	6.3839	5.5862	5.3554	7.5612	5.0553	5.6171	6.1167	5.7835	3.4594	6.0488	5.6229
PF3D7_0417400.mrna1_1	PF3D7_0417400.mrna1_1;705	705	6.3226	5.9307	4.9093	3.9964	4.0951	8.1723	4.7004	4.5179	5.5129	6.4995	4.2683	4.6363	4.8022	5.9269	8.4917	4.5454	4.7882	4.101	4.2211	6.1039	6.1981	5.0352	4.0583	4.6467	5.347	2.6645	4.1787	4.8334	6.1773	6.7568	5.8644	3.4568	4.073	5.9507	4.3916	4.749	4.211	6.0613	5.3459	5.3775	4.04	4.8222	6.1154	5.6311	5.7002	5.957	5.3438	4.5361	3.8268	4.5969	5.9442	5.8012	7.0999	5.1835	4.4621	5.3455	5.1268	5.0509	5.3761	5.3547	5.4229	5.9777	6.4568	4.4189	5.5062	5.5008	3.4155	4.6837	4.729	4.6882	4.4087	5.2876	6.1412	5.5336	4.839	4.4256	7.3638	4.8099	5.2743	6.3347	5.337	3.7793	4.9556	4.8904
PF3D7_0417400.mrna1_1	PF3D7_0417400.mrna1_1;706	706	6.4735	5.5113	4.9649	6.7024	1.9745	8.2996	5.6724	5.1453	5.4594	7.0226	4.0934	6.1631	4.8186	4.3695	8.0331	4.5329	5.5176	4.4269	4.6792	6.1667	6.4909	5.3723	5.3628	5.4019	5.189	5.4416	4.5577	5.1675	6.342	6.5974	6.1741	2.729	3.706	5.853	4.6764	4.0976	4.0807	4.1667	5.8232	3.8768	5.2265	3.904	7.8949	5.6738	5.1993	5.0708	5.6854	6.212	4.1202	3.5072	5.1506	7.4949	7.1439	5.8017	4.1635	5.4179	5.0849	5.3906	4.8669	4.1052	4.5546	6.3716	5.7317	5.5622	5.8352	4.8723	3.7214	5.0108	5.0413	4.934	5.0566	5.7266	6.1898	6.0121	5.4026	5.4851	7.4851	5.5583	5.7366	6.4752	5.1391	4.1375	5.2765	4.8319
PF3D7_0417400.mrna1_1	PF3D7_0417400.mrna1_1;707	707	6.5083	4.6999	4.8797	5.8174	4.5934	7.551	4.5447	4.6381	1.9411	6.1759	5.7918	4.3674	4.5392	3.7463	7.2732	4.3001	5.4552	3.1309	4.2494	5.6177	5.6421	4.5103	5.5711	3.991	4.3512	3.5211	3.121	4.4886	5.9107	5.0587	6.4413	1.8836	4.9383	5.8286	4.4912	1.9782	4.6076	4.7645	5.2642	4.7214	4.0054	2.257	6.4757	4.7923	4.3999	4.6871	5.4515	5.2739	4.7268	1.5211	4.9146	5.7947	6.4629	5.2079	5.5966	4.2935	3.8258	6.269	5.8617	5.9542	5.0405	4.7043	5.1231	4.7908	5.3255	3.5862	4.0054	5.7884	4.408	5.0121	4.8166	5.0587	5.6588	5.235	5.5531	5.5573	6.4157	5.2968	5.2219	4.5404	4.9322	4.0479	4.9373	4.7923
PF3D7_0417400.mrna1_1	PF3D7_0417400.mrna1_1;708	708	6.8281	5.021	5.1639	5.5308	2.757	7.0594	4.3576	4.9905	3.144	6.8793	3.6182	5.0014	4.8001	1.1043	6.9369	6.0721	5.5311	3.4383	5.9324	5.2728	5.374	4.4416	4.0968	3.9458	4.9265	4.1906	2.4594	4.6247	5.2265	5.9317	6.2087	4.1683	5.1579	4.8787	3.1619	0.1506	4.5826	4.0514	5.3861	2.5607	4.4931	5.114	4.7104	4.4053	6.3127	3.2479	4.6159	5.0527	4.5892	4.7334	5.0742	5.2668	5.3366	4.2342	4.7208	3.7981	5.7455	5.9352	4.7944	5.1297	5.1791	5.9605	5.407	4.6259	4.9416	4.8068	4.6118	4.4621	3.3519	4.8875	4.9584	3.8895	6.0659	4.7274	5.1297	6.1258	6.6172	5.3255	4.5564	5.1743	5.0853	4.8186	5.4148	3.8649
PF3D7_0417400.mrna1_1	PF3D7_0417400.mrna1_1;709	709	5.9887	6.3332	5.1396	5.2227	3.6758	5.4253	5.7785	4.9946	3.8146	6.0215	5.5978	4.7208	4.7082	4.238	5.0369	6.0695	5.437	4.2979	6.0991	5.791	5.4825	4.1739	4.7666	3.9107	5.292	4.4039	3.729	4.6826	6.8631	4.9561	7.5969	3.855	4.7597	5.6346	4.2487	4.8217	4.4094	5.6929	5.625	4.4822	3.2357	6.7061	7.6535	5.5011	5.263	5.3487	5.2273	5.1069	6.0665	3.3118	5.0103	6.0383	7.3916	5.9715	4.9117	5.4748	5.5018	4.9486	5.4614	8.1533	4.4509	7.8491	8.8182	5.1289	3.848	5.3698	4.4502	6.4167	5.4686	4.5957	5.7236	4.6893	5.7093	5.3957	7.4227	6.0885	8.1357	7.8387	5.204	4.0832	5.1727	4.903	6.0972	5.6465
PF3D7_0417400.mrna1_1	PF3D7_0417400.mrna1_1;710	710	5.6924	5.1719	4.6206	5.7874	4.6781	6.1037	4.5735	4.8505	3.9882	4.3937	5.5211	3.2972	5.5889	5.2288	3.9184	5.1843	5.3799	2.9855	6.2194	5.7074	8.8406	5.7355	3.7527	5.3865	5.5379	4.6938	5.1946	5.4578	5.4692	5.9782	5.8595	2.406	4.2396	4.8943	3.7334	4.4976	4.7639	4.5135	6.435	4.9453	4.497	5.3903	6.9803	5.4963	4.437	3.5185	5.1285	6.511	5.8349	5.2102	4.1715	6.0706	5.0781	6.2386	6.3894	4.1803	5.5463	5.1148	4.8659	5.2998	5.3597	6.5935	8.161	6.5925	4.3576	4.3052	4.3681	4.0259	4.5217	6.3952	4.7527	4.98	6.4024	4.1408	4.5771	4.1375	6.8004	7.2418	6.3379	4.7708	5.4845	4.14	5.4202	4.5059
PF3D7_0417400.mrna1_1	PF3D7_0417400.mrna1_1;711	711	5.9832	5.691	5.0405	5.7085	5.0921	7.0109	5.2001	3.757	5.4575	5.4624	5.7304	4.204	6.0047	3.306	6.574	6.2001	4.858	4.3792	5.6896	5.5945	5.3646	5.3702	5.5625	5.6112	5.047	5.0501	4.5447	5.3875	6.4253	5.9369	6.2232	4.5166	4.314	5.4026	4.7495	3.2203	5.7244	4.1383	5.5586	4.3455	4.7944	6.1173	5.0522	5.5264	5.0396	4.6954	4.3639	5.7266	5.7137	4.7501	5.6366	5.6256	4.9598	5.2895	7.8528	3.8309	5.0518	6.4202	5.5388	5.0206	5.4899	5.861	7.976	5.3695	5.7219	5.0955	4.4989	5.0921	5.6631	8.6709	4.5892	4.9982	6.8668	5.1218	5.0734	4.2735	7.1309	7.0138	5.6719	6.1867	4.6769	4.8192	5.4336	5.3551
PF3D7_0417400.mrna1_1	PF3D7_0417400.mrna1_1;712	712	5.7745	6.1701	5.3327	6.9999	6.0306	5.431	5.4436	3.797	6.1581	5.7594	5.0883	4.3096	6.6356	5.5264	4.7328	5.4499	5.6404	4.1675	2.7761	6.83	5.0951	7.2323	5.0488	5.0466	4.7913	2.7991	4.1803	5.0609	5.7993	6.0317	6.7162	3.1795	6.4123	6.0418	5.3558	3.0391	5.6562	5.3498	7.6182	3.9561	5.292	5.9224	8.3198	4.742	6.1305	4.5429	4.6094	5.8179	4.9098	4.9732	5.2203	8.145	4.067	5.8369	8.4577	5.7458	5.5348	5.8787	5.4673	4.7772	6.0097	6.1481	6.1859	5.2399	5.367	5.3291	4.6893	4.4482	4.673	9.2446	4.8192	5.5348	5.8336	6.4236	5.4764	4.6415	6.7201	6.546	5.9632	6.1235	6.0246	3.9855	5.5373	5.4269
PF3D7_0417400.mrna1_1	PF3D7_0417400.mrna1_1;713	713	5.9706	5.1127	4.7866	5.8868	4.565	4.2357	4.4848	5.1391	4.5021	6.1272	4.7597	1.7268	5.853	3.3031	5.4479	5.7669	5.969	6.4898	4.3736	6.4007	5.2456	5.1305	5.1977	5.8629	5.2418	4.9491	4.2668	5.4809	7.1588	5.704	5.7637	4.9995	5.7621	6.3379	4.8753	5.1938	4.5267	4.8298	5.4482	4.0592	2.5801	5.1823	5.0836	4.6571	5.06	4.8768	4.8585	6.2504	4.0426	4.9537	4.9977	4.8022	3.8807	5.4336	5.2521	4.375	5.4053	8.0802	5.8071	5.8435	5.0618	6.4748	5.1985	5.55	5.4777	5.5916	4.8792	4.6826	6.2664	5.0496	4.5398	5.0076	8.3448	5.6247	5.6854	5.5762	6.5661	4.8455	5.8321	5.3858	5.1268	5.5993	5.5823	5.824
PF3D7_0417400.mrna1_1	PF3D7_0417400.mrna1_1;714	714	5.9953	4.5699	4.7296	5.1835	4.1771	4.2861	5.1052	5.4172	2.9069	6.1797	3.6792	5.098	5.5892	2.8972	5.5148	5.7735	5.6659	3.8288	4.3646	6.1268	5.101	4.1562	3.9662	4.8339	5.4796	3.6747	4.5336	4.009	5.1106	5.8592	5.6197	4.7756	4.7431	4.8987	3.433	3.1779	3.6264	5.4601	4.9887	4.5154	4.5951	3.8885	4.7719	5.1562	5.441	4.4229	5.0303	6.0697	5.2024	4.3183	4.6915	4.8792	3.9946	5.9064	5.0094	3.6758	3.4019	6.1307	6.251	5.5777	5.436	5.822	5.1957	4.375	5.4121	5.2638	5.4276	6.0715	6.067	5.9614	4.3484	4.8861	6.4885	5.9711	5.3719	6.1177	6.1227	5.4253	5.7655	5.281	4.9542	4.6954	6.1169	6.1593
PF3D7_0417400.mrna1_1	PF3D7_0417400.mrna1_1;1215	1215	10.1169	8.7757	5.726	6.093	6.8835	8.8138	8.2346	9.0608	7.3916	10.5871	7.142	7.8519	5.7244	8.0031	6.4616	7.8481	9.8869	11.985900000000001	6.483	8.4271	10.9211	9.3281	6.6231	12.087	8.1256	5.2694	12.9211	7.434	8.7989	10.933	10.8119	6.6472	13.7774	9.0143	4.7845	12.4044	7.0042	8.5123	7.5076	8.1111	8.3171	9.5276	7.0012	7.4378	9.5279	7.4525	6.2225	7.3187	4.1723	9.5658	6.0132	12.2534	6.7342	7.5211	6.8959	4.7027	6.0266	11.0334	8.39	8.3747	5.7482	8.0045	9.4415	7.4311	8.1264	7.5034	6.5827	8.4337	9.3991	7.8101	7.267	7.5913	11.5553	8.5108	8.0979	6.4476	9.564	9.4408	9.3149	9.2139	8.2437	7.6612	9.4988	10.2017
PF3D7_0417400.mrna1_1	PF3D7_0417400.mrna1_1;1216	1216	10.7512	9.4358	7.0214	5.8667	7.6295	9.8433	8.8851	8.7632	8.2738	10.8045	8.2014	8.6686	6.1773	9.3388	9.0978	7.8439	10.503	12.3921	6.3927	8.9355	11.3277	10.2346	7.1625	12.5896	8.9988	5.6453	13.0395	6.9431	8.9924	10.628	11.3991	7.6719	13.8667	11.0904	6.2525	12.5894	6.4683	9.1003	8.6103	8.8182	10.1914	9.6203	7.7927	8.1439	9.7005	7.0168	7.7132	9.8881	6.5217	10.2489	8.1495	11.7712	7.7065	7.5877	7.3886	6.3646	6.3544	11.6712	8.7395	8.1064	5.1546	8.7902	10.3283	9.2874	8.712	7.5193	7.5406	9.9324	10.8673	7.9063	7.6986	7.4671	12.526	9.5402	8.4027	7.0002	10.4331	9.153	10.2436	9.691	8.6138	8.0188	10.4406	10.0668
PF3D7_0417400.mrna1_1	PF3D7_0417400.mrna1_1;1217	1217	10.9116	9.7124	7.1488	6.4941	7.989	10.2492	8.6863	9.7292	8.1065	11.2413	7.6686	8.5102	5.641	9.1711	9.6014	8.1815	10.6179	12.360900000000001	7.0757	9.5948	11.5189	10.2684	7.763	13.1188	9.1936	4.8968	13.3606	7.7119	9.6796	10.7779	11.5457	7.7076	14.3069	9.7826	6.6207	12.9842	8.0101	9.4428	9.4334	9.6311	11.0541	9.1301	8.0988	8.31	10.4607	7.7819	8.3819	9.6038	6.0966	9.7083	7.0425	12.6005	8.3374	7.0775	8.2137	7.0513	7.1233	12.3045	8.817	8.7585	6.2132	9.6265	10.5391	9.0882	9.111	8.1423	7.6608	10.3105	10.5723	8.8851	8.5006	7.8569	12.6414	9.3884	8.9072	7.4488	10.376	10.1433	10.0111	9.9798	9.2076	8.9238	10.7694	10.9341
PF3D7_0417400.mrna1_1	PF3D7_0417400.mrna1_1;1218	1218	11.2071	9.8939	7.1656	7.5954	9.304	10.1736	8.3884	10.0389	9.1262	11.7754	8.0245	8.379	5.7173	9.8794	9.7727	8.1682	10.6215	12.5321	6.6724	9.6835	11.5678	10.2592	8.4056	13.1793	9.4548	7.6059	13.8645	7.5956	9.5038	11.0171	11.8472	8.2359000000000009	14.5707	10.1764	7.0429	13.3644	8.5814	9.6849	9.9182	9.953	10.6973	9.9895	8.1949	8.9193	10.5344	8.7192	8.51	9.8117	6.8982	10.0325	7.9931	12.4271	8.5764	7.5574	9.6971	7.7551	6.8629	12.7657	9.2075	8.7177	6.9483	9.8667	10.9561	8.9473	9.745	8.58	7.9639	10.3681	10.6724	9.3214	8.2145	8.7567	13.0433	9.7807	8.7453	7.6004	10.3976	10.1027	10.1003	10.7189	9.0583	9.1722	11.0154	11.8358
PF3D7_0417400.mrna1_1	PF3D7_0417400.mrna1_1;1219	1219	11.2781	10.435	8.0417	7.8638	9.008	9.7534	8.8007	9.8924	8.2471	11.7256	8.9183	8.4361	6.6472	9.5948	9.7164	8.7034	10.5318	12.223	6.8431	9.6588	11.1943	9.7633	8.9174	13.6635	9.7936	5.9759	13.3542	7.7888	9.581	10.884	11.714	8.6356	14.6275	10.2029	6.6204	13.3194	8.2665	9.8079	9.7502	10.4529	11.641	9.8297	7.9608	8.7493	10.58	8.4716	8.5442	9.4917	6.2517	10.1563	8.491	12.311	8.0856	7.335	8.9434	7.4919	6.5848	12.2872	9.3658	9.1714	6.4411	9.9668	10.5942	8.6051	9.841	8.669	8.0308	10.7101	11.1486	10.0931	8.1724	8.2982	12.8568	9.6247	8.8086	7.1198	10.5328	10.7859	10.3019	10.7634	9.266	8.6824	11.1603	11.7993
PF3D7_0417400.mrna1_1	PF3D7_0417400.mrna1_1;1220	1220	10.9371	10.1159	7.8001	7.6924	9.5543	10.1967	8.5881	9.3835	8.9459	11.3145	7.1279	7.6342	5.922	9.8437	9.8747	8.5673	10.0054	11.7171	6.8818	8.8469	11.3493	10.7272	7.4439	13.2988	10.1594	5.8163	13.3498	7.4998	8.8201	11.3314	11.1556	8.1636	14.6144	10.8933	6.3264	13.3028	8.1986	9.6635	8.8524	9.8124	9.7699	10.1344	8.2406	8.8398	10.7302	8.3156	8.4355	9.1221	5.7968	9.9138	7.8289	13.3031	7.9593	7.7227	8.0328	6.2246	5.887	11.7591	7.7729	9.1049	6.2519	9.3124	10.5656	8.7209	8.7093	8.4618	7.5219	10.8996	10.7001	9.4204	8.2072	7.5157	12.408	9.4471	8.9865	7.9991	9.8813	10.3329	9.5927	10.1608	8.7062	8.3416	11.2519	9.5602
PF3D7_0417400.mrna1_1	PF3D7_0417400.mrna1_1;1287	1287	7.1786	6.0938	6.2549	5.8232	4.9905	5.4912	6.1295	5.5777	4.9122	6.9927	5.85	5.6854	5.8138	5.5311	5.6724	5.8721	6.6163	5.4036	5.7947	7.5257	6.1027	5.9667	6.0233	5.7903	5.8135	4.1235	5.8917	5.281	7.9709	5.9588	6.706	6.2662	6.763	5.1763	6.1043	6.0968	5.7897	6.0691	6.2887	6.6272	5.266	7.626	5.3757	6.2776	5.246	5.2709	6.7006	7.5687	6.8928	6.1181	5.9547	5.889	6.4861	6.5423	5.6053	4.852	5.3459	7.3181	6.5629	5.9683	6.6824	6.2257	7.917	5.9595	6.4822	5.839	6.5129	5.86	7.6835	5.9162	5.1989	5.0751	7.4754	4.8649	6.3172	6.7752	6.8864	6.8222	6.8889	6.7608	5.1485	7.1975	6.6038	7.3284
PF3D7_0417400.mrna1_1	PF3D7_0417400.mrna1_1;1288	1288	7.1186	5.5339	6.3756	6.4629	4.4588	5.0751	5.4931	6.2165	5.1383	7.0362	5.7129	6.5507	6.1705	5.7093	5.6433	5.3865	6.991	5.3384	5.5689	7.4231	5.9155	6.7984	6.6353	6.8223	6.4952	6.0139	4.7887	6.21	7.4887	6.4273	6.405	6.885	6.7715	6.5375	6.1216	4.4886	5.9846	4.7495	6.5248	7.4365	8.9112	8.0828	5.5515	6.3568	6.3586	5.2483	6.0097	7.0949	6.0494	6.4841	5.5323	6.1385	8.4068	7.4157	6.0433	5.8395	5.3607	7.0119	6.6222	5.876	6.5113	7.5729	6.8491	5.9672	6.6838	5.9519	6.4121	6.563	7.8492	7.0415	5.2361	6.4239	8.4646	5.7562	6.9856	6.6423	7.7074	6.8364	7.6067	6.6376	5.3865	6.7467	6.5173	7.9348
PF3D7_0417400.mrna1_1	PF3D7_0417400.mrna1_1;1289	1289	6.4411	6.193	6.0736	5.7407	5.079	5.9165	4.9919	5.5385	4.9217	5.8866	4.7944	5.5385	5.7371	4.935	5.0264	5.3466	6.2151	4.4944	4.853	7.0144	6.4599	7.0164	5.477	5.431	5.2994	5.005	4.5975	5.7401	6.4951	6.0719	6.6407	5.791	6.2141	5.4185	5.3466	3.2928	5.6645	5.6809	6.3764	6.3254	5.1783	4.3909	5.1587	5.8319	6.0363	4.9832	5.8627	5.1851	5.9329	6.747	6.0186	6.0345	9.8943	6.0518	5.3309	6.3993	5.0152	6.6021	6.2217	4.8934	6.2137	6.8593	6.3567	5.3323	5.5018	5.5236	6.3076	5.4532	7.6336	5.9296	5.4627	5.6328	7.5507	4.8875	5.2346	6.8364	7.1956	7.1467	6.8585	6.5755	4.7159	6.5102	6.0917	8.2388
PF3D7_0417400.mrna1_1	PF3D7_0417400.mrna1_1;1290	1290	7.7775	9.614	6.0488	6.822	5.4131	6.8828	6.0383	6.5794	4.8222	7.7785	5.5062	7.3215	6.7838	4.8309	6.3773	5.8056	7.6687	4.0892	6.8279	8.2231	6.1707	6.0879	5.8437	5.9593	6.8295	5.6073	3.6915	7.1125	8.2695	7.7834	6.7975	5.5336	6.9697	6.1254	6.6659	4.4269	5.6662	6.2165	7.249	9.8081	7.9713	7.8233	7.2029	6.2416	5.581	6.2334	6.6286	7.1814	6.4396	7.6318	7.4302	6.3577	6.4928	7.0157	6.378	6.7178	4.843	7.3914	9.3206	6.3377	7.3626	7.8099	8.6917	6.0862	6.6381	5.7538	8.0037	6.0367	9.1016	8.0262	5.4283	6.6714	7.4733	6.7795	6.4489	7.3278	7.4455	6.7344	7.1642	8.036	6.4216	8.1912	6.2604	8.9784
PF3D7_0417400.mrna1_1	PF3D7_0417400.mrna1_1;1291	1291	7.9983	7.2874	7.5374	6.5041	5.9463	6.2001	6.4403	6.5664	6.1497	7.5163	6.6911	7.2428	6.4468	6.4251	5.7861	6.1479	7.1693	5.7301	6.3754	8.5569	7.0258	7.2352	5.8472	7.4627	6.0989	5.4598	5.5226	7.0894	8.7862	6.628	6.6525	5.6203	7.2198	6.8434	6.8649	6.4534	6.2985	6.1389	7.1815	8.0952	9.7773	8.453	6.7266	9.783	7.1	6.4736	8.1199	7.5864	8.0181	7.7485	7.1673	6.7675	8.3802	7.3228	6.4997	6.7029	5.1144	7.9836	7.4249	6.3332	7.4825	7.9705	7.3582	6.2079	7.19	9.0435	7.7006	6.6216	7.9778	7.0259	5.8138	5.8768	8.4458	6.1599	6.3528	7.146	7.8082	7.809	6.876	8.7337	8.6388	8.3077	6.6817	7.5866
PF3D7_0417400.mrna1_1	PF3D7_0417400.mrna1_1;1292	1292	6.1878	5.8968	5.7374	6.1855	5.5395	5.558	5.9535	5.4715	4.6656	6.7474	6.3149	6.0126	5.4009	3.858	4.6876	5.3381	6.4647	5.047	5.784	6.8156	6.1338	6.1629	4.9593	4.4107	5.9009	4.8258	3.6702	4.9841	7.2607	6.1287	6.1623	4.2032	6.4504	5.6648	6.1012	3.2203	5.7238	6.1412	6.9022	5.7584	4.8861	6.7271	5.3498	6.4461	5.6369	5.4453	6.7057	5.4676	5.7835	6.5511	4.4692	5.497	5.8802	6.3656	5.3172	5.1048	4.8243	6.8115	5.5518	4.8309	6.7474	6.2213	7.1503	5.3352	6.2407	5.4168	5.8662	5.9364	7.9777	5.5942	5.9272	6.2828	7.6678	5.4938	6.4378	6.7506	6.7444	6.6502	5.9126	6.1227	4.9561	5.7706	5.2036	7.8205
PF3D7_0417400.mrna1_1	PF3D7_0417400.mrna1_1;1293	1293	6.9373	7.0848	5.266	6.2748	6.295	6.5527	6.1035	6.3598	5.3023	6.8855	4.9107	5.8263	6.1733	5.4053	6.4841	5.1477	6.9079	5.6485	6.5162	7.4479	6.1081	6.2077	6.253	6.3561	5.3049	6.0277	6.0479	6.57	7.4427	6.5632	6.2632	5.1489	6.668	5.4063	5.5072	5.8629	5.9388	5.8765	6.5908	8.4534	6.6027	6.5013	6.0938	5.6966	5.9706	4.8851	6.4471	6.1601	5.7024	8.8782	6.4976	5.4482	7.4575	6.7014	5.9045	5.0678	5.044	7.1406	9.1542	4.8094	7.3471	7.1811	9.4785	5.029	5.9773	7.7835	7.8355	6.4553	7.4849	7.364	5.0361	6.1131	7.7171	5.8943	6.2707	7.2797	6.8926	7.1373	7.4922	6.7835	7.8944	7.4158	5.6433	8.0262
PF3D7_0417400.mrna1_1	PF3D7_0417400.mrna1_1;1322	1322	10.2769	7.8757	6.807	5.9491	5.8061	6.2388	6.2311	6.5648	6.3581	9.9418	6.3811	6.937	6.9989	5.7973	6.3393	6.4173	6.9941	6.4436	5.5407	8.1189	6.2055	6.5779	6.1528	6.9479	6.5823	6.1993	4.3045	6.5662	8.3788	7.5017	7.8549	5.093	6.8968	6.5368	7.152	4.3583	7.0483	5.7779	7.5564	8.0736	7.061	6.7749	6.6314	6.1283	9.5082	6.3963	5.098	7.0302	6.7054	8.8746	7.4769	6.2534	8.5398	7.4026	7.3669	6.2647	5.854	12.2156	7.4491	6.5259	6.9111	8.9715	9.9947	6.6294	9.9694	6.7201	7.4952	5.1538	9.0914	7.6431	6.2254	6.8152	12.7788	6.9687	7.2254	7.9497	9.5805	8.2945	7.9733	10.4339	6.6193	8.1543	6.5824	8.4439
PF3D7_0417400.mrna1_1	PF3D7_0417400.mrna1_1;1323	1323	9.7213	9.6728	7.6772	6.5229	5.6476	7.5225	5.6893	7.0302	4.9312	9.7062	5.9333	7.0113	7.4485	5.1667	7.8538	6.1171	7.1859	8.3026	5.615	8.0918	6.6585	7.2079	6.4068	6.9016	6.8943	6.8606	4.9973	6.4973	9.0005	7.7801	8.5729	6.4148	6.4624	6.4532	7.5524	6.086	7.1317	6.1707	7.4869	10.5097	7.2511	7.3212	5.1863	6.3145	9.2738	7.8869	6.111	7.6964	6.1655	8.7908	6.3821	6.3776	7.086	8.6712	7.9335	8.2733	5.367	11.7978	7.2114	5.9862	6.8437	8.9997	12.3338	9.6676	9.0207	9.2583	8.3637	6.1471	9.3061	8.629	6.6792	6.8862	11.3947	7.4565	7.7105	7.8347	9.4498	9.3314	10.0584	10.0616	9.4508	8.9164	7.4373	8.8098
PF3D7_0417400.mrna1_1	PF3D7_0417400.mrna1_1;1324	1324	9.8057	6.9942	6.6465	5.9124	5.1428	6.7263	6.1589	6.5495	6.4837	9.4317	5.1558	6.2077	6.2785	6.0811	6.6017	5.7936	6.887	5.327	4.9045	7.7766	6.7342	7.1341	5.3381	7.9373	6.7262	6.9132	5.029	6.3291	8.407	8.583	7.9273	4.6462	7.9509	6.9742	6.9314	4.4463	7.065	6.0635	7.0027	7.2114	10.1542	7.2784	6.2353	7.0164	9.5784	6.8989	6.6515	6.6314	5.947	7.841	6.5928	6.2273	8.4203	7.6793	7.7944	5.1747	6.0641	11.5935	7.9263	6.0308	7.0291	9.2248	8.0976	6.4612	8.4249	6.1031	7.9094	5.9809	7.5616	7.4667	6.6642	6.1338	11.7551	7.8101	7.6668	7.3383	9.8872	7.5266	7.7892	10.2408	6.6336	8.129	6.6149	8.3384
PF3D7_0417400.mrna1_1	PF3D7_0417400.mrna1_1;1325	1325	8.7713	5.7153	6.3644	5.5441	5.2898	5.1546	6.2767	5.4854	5.2672	8.8596	5.6857	6.0742	6.0038	4.4705	5.9265	6.1033	5.5759	5.2913	5.5484	7.2956	6.6454	5.4666	4.359	6.4269	5.6156	5.3992000000000004	5.0738	5.3363	7.1575	6.8441	6.6564	5.4486	6.898	6.1073	6.1755	5.0334	7.1542	8.7968	6.2718	5.9215	5.5154	7.5203	5.4624	6.4016	8.2005	5.8204	6.1256	6.5041	6.4886	6.4022	5.2917	5.8605	11.0394	7.3152	5.8691	5.2016	4.9841	10.8836	6.4375	4.7533	5.6482	7.5304	5.91	5.6261	6.5583	6.2353	5.8475	6.1502	9.0684	5.7266	5.1363	6.1829	11.1525	5.2761	5.8336	6.0043	8.0723	7.0259	7.6495	7.8442	6.9632	6.3761	6.769	8.4699
PF3D7_0417400.mrna1_1	PF3D7_0417400.mrna1_1;1326	1326	10.0887	8.1287	7.7134	6.5677	5.7753	6.4987	6.243	4.7159	4.7159	9.9613	7.1704	7.5181	6.3743	5.4725	6.8582	5.5659	6.3076	5.497	6.5376	8.8549	7.3043	5.9683	6.2987	6.6298	5.7814	6.2585	5.3726	6.4692	9.9777	8.3753	7.7985	5.2917	7.4199	6.7234	6.8499	5.1957	8.0126	6.3768	6.6311	7.3602	7.2345	7.5922	6.1477	5.9771	9.4639	7.8888	5.4822	6.6636	5.942	8.0647	7.3132	7.1217	7.3676	8.1532	5.9045	6.0904	5.6733	11.4159	6.7912	4.8605	6.5606	8.6197	6.6566	6.4308	7.4408	6.1328	6.6986	6.4355	6.5683	7.5216	6.0725	7.2976	11.8999	8.0886	7.0764	7.5686	9.9147	8.1936	7.6404	8.7207	6.1301	7.1155	7.3712	8.4205
PF3D7_0417400.mrna1_1	PF3D7_0417400.mrna1_1;1327	1327	10.1589	8.907	6.7952	6.6082	6.2673	6.8158	6.4438	6.4705	6.7862	10.4295	6.4423	7.3879	6.842	6.1212	6.9613	6.191	7.1219	6.867	6.2236	8.2439	7.9121	6.9944	7.0937	7.0884	7.1423	5.8861	4.354	6.4472	8.7023	8.134	7.4085	6.2386	6.8874	7.0726	7.206	5.6076	6.5612	5.8138	6.9275	7.8931	9.5059	7.8242	6.4782	7.406	9.3513	7.8734	6.1467	7.4571	5.858	7.9902	6.3825	6.6366	6.2752	8.034	7.0617	6.0963	6.5273	11.9494	6.1725	6.6631	7.1384	9.0384	7.7544	6.7651	7.5196	6.4373	6.2655	6.1447	7.5151	7.5273	5.8405	6.2141	11.83	6.7626	6.8153	7.1203	8.6878	7.2451	7.6736	7.7036	6.8514	7.0007	7.5501	8.2101
PF3D7_0417400.mrna1_1	PF3D7_0417400.mrna1_1;1328	1328	9.7603	8.0309	7.1506	6.6991	5.9644	6.0762	6.3114	6.3956	5.7485	10.0358	5.7029	7.0801	6.7431	6.1003	6.059	5.4336	6.7794	5.9432	6.3877	8.5031	5.9667	5.9535	8.0406	6.0925	6.9671	6.1763	4.9472	6.7189	9.2589	7.5367	6.1959	6.6589	6.8382	7.178	4.9732	5.9165	7.0682	6.4619	7.7654	8.1016	6.452	7.3894	5.4067	6.7708	8.2671	7.3417	6.4451	7.7655	6.0934	7.3458	5.3284	6.1315	6.1465	7.6901	6.633	6.7931	5.7955	11.8363	5.6594	5.896	5.8985	8.1354	7.1728	6.1753	7.0286	6.1365	6.5461	5.7798	8.9269	7.6936	6.1289	6.9759	11.6852	5.7687	5.9076	7.4021	8.5167	7.1083	6.4482	7.7838	6.4373	5.8283	6.6327	8.9625
PF3D7_0417400.mrna1_1	PF3D7_0417400.mrna1_1;1329	1329	9.4158	7.8534	8.3192	6.5188	6.272	5.6562	4.673	5.8662	5.7104	9.6027	6.3521	7.8211	7.3807	5.189	6.1705	5.6904	6.9359	5.6017	6.0853	8.9421	6.5688	5.7353	6.6064	6.4121	7.5925	5.1599	5.0652	5.9167	9.9178	7.5623	6.3656	5.9395	7.1238	6.8525	6.772	5.1639	6.6873	6.143	7.4098	8.6758	6.415	6.6845	5.9561	7.2681	8.227	6.9445	6.1861	7.0413	6.1198	7.8763	6.3521	7.1951	6.4401	7.4947	6.334	6.4453	5.2141	10.9477	8.5667	5.7732	6.74	6.8813	6.0775	6.3023	7.307	6.4785	6.4477	6.5832	8.4808	7.3763	6.1031	6.3052	11.1005	6.5575	6.5306	6.3185	7.6113	7.1093	6.8158	8.798	5.9052	6.9249	6.5435	9.1839
PF3D7_0417400.mrna1_1	PF3D7_0417400.mrna1_1;1610	1610	8.6771	7.4209	6.261	6.1985	6.4874	8.1271	7.9158	8.2166	8.0073	8.0283	6.2209	7.3223	5.8222	7.7378	7.1627	7.6634	7.9365	11.2174	4.8273	8.3093	9.9043	8.4451	6.0054	11.8811	5.504	5.0197	11.6926	5.359	8.2919	8.5385	10.0325	6.2059	13.3621	6.1908	5.6404	11.5805	6.0085	6.9652	6.6323	5.6076	3.9458	6.8991	6.6554	7.5934	8.9316	6.2205	5.696	6.7761	5.155	7.0055	6.0378	8.2531	7.8701	7.1109	7.0675	5.044	5.5963	9.9899	6.8273	7.3904	8.5198	8.8797	8.821	7.2091	8.1627	6.9395	10.0641	8.6187	7.5862	7.5177	5.6707	7.6197	10.6763	8.7896	7.339	8.9439	9.3216	8.2881	8.1214	9.6543	9.5092	10.0178	8.9732	7.431
PF3D7_0417400.mrna1_1	PF3D7_0417400.mrna1_1;1611	1611	9.8042	7.5313	6.5765	6.7858	6.2055	8.3262	7.2369	8.0527	6.8512	10.4225	12.4926	8.9577	6.1572	7.4367	6.9865	7.4639	8.745	10.8659	6.293	9.2215	10.3458	8.3521	7.2407	11.7249	6.2172	5.986	11.0659	7.0679	8.9637	9.4446	10.4811	7.4524	13.6645	7.3165	5.7923	10.9084	7.0102	7.3064	7.5228	7.4344	6.2346	7.16	9.0499	7.9563	9.6204	6.9915	7.0075	7.5412	5.4757	9.4327	6.4714	10.7696	6.7814	7.0887	8.6255	5.4575	7.0575	10.0015	7.7031	7.01	8.6008	9.7742	9.5078	7.4206	8.4263	6.5792	10.4509	8.276	10.1114	8.3571	6.546	7.8553	10.3803	8.7513	7.6559	8.5407	9.6499	8.8598	9.0892	9.0035	8.8238	10.8419	9.3205	8.7093
PF3D7_0417400.mrna1_1	PF3D7_0417400.mrna1_1;1612	1612	10.0441	10.4932	8.2242	6.2824	7.9657	8.7263	8.3916	8.7759	7.9586	10.4353	7.3765	9.6431	5.7658	8.0378	7.8795	8.5359	9.2421	11.3494	7.7811	10.781	11.0585	9.3797	7.4718	12.9243	8.3652	6.7844	11.7694	6.6771	11.0084	9.4591	10.5062	7.431	14.3911	8.3721	7.1926	11.7776	6.978	7.3125	8.6069	9.8932	7.6392	7.5491	9.4101	8.0152	9.9993	7.5097	7.3612	7.521	6.3561	10.5279	7.8494	11.2722	8.9838	8.2804	10.7234	6.0687	7.4922	10.6153	7.9356	7.8848	9.9122	9.8738	11.782	9.4919	11.6819	8.2295	10.5511	8.6776	11.4468	10.3425	7.7098	7.825	11.0436	8.9361	8.6415	9.4573	10.0883	9.6236	10.0133	12.1211	9.6622	10.788	9.7518	9.5026
PF3D7_0417400.mrna1_1	PF3D7_0417400.mrna1_1;1613	1613	11.8039	12.3485	5.8094	7.3036	10.6509	8.9341	10.2085	8.5373	10.9539	11.4797	9.1865	8.2643	7.1901	11.1413	8.4138	11.2162	9.4558	11.4405	8.4127	11.3691	10.9119	9.8707	8.4008	12.6984	7.0792	6.8307	11.6288	7.8542	11.3053	10.1856	11.053	9.2378	14.0851	8.716	6.9635	11.728	7.0118	7.9853	8.8084	11.9852	9.7718	7.7044	9.0069	7.3299	11.3404	7.4669	7.8514	9.1694	6.2564	11.8958	9.0368	9.5172	9.8551	9.2531	11.4683	7.4428	6.2363	13.1939	7.6678	9.0727	9.762	10.0266	12.4253	11.7582	13.9194	9.3164	10.1712	8.4569	11.4639	11.8493	7.9435	8.079	13.5428	9.3413	9.6761	9.8828	10.1553	9.416	11.4208	13.9268	9.9874	11.0204	9.8618	10.535
PF3D7_0417400.mrna1_1	PF3D7_0417400.mrna1_1;1614	1614	11.2315	11.6713	6.9077	6.896	8.9663	8.6398	8.3497	8.8088	9.651	11.2459	8.2823	8.1733	7.3335	9.3367	8.1003	9.818	9.2856	10.8027	7.4839	11.3432	9.2821	9.5675	8.1416	12.7234	7.3667	5.6218	11.809	7.7945	11.3678	9.2007	10.868	7.8475	14.098	8.5894	6.3118	11.7951	7.9364	7.3636	8.0593	11.4686	8.8727	9.3791	8.523	7.9218	10.623	7.2959	7.6553	8.6374	5.8495	11.1932	9.2694	10.9579	9.3288	8.7051	11.4564	9.0907	6.3404	12.6558	6.6977	8.4731	9.4067	10.1245	12.472	10.0036	13.5495	9.0134	10.3907	8.3285	11.1948	11.7483	7.9563	7.5395	12.9163	9.0105	8.6852	9.4159	10.4553	9.9007	10.2146	13.7534	8.8519	10.5932	9.5236	10.3009
PF3D7_0417400.mrna1_1	PF3D7_0417400.mrna1_1;1615	1615	11.5182	12.0709	9.4325	6.7825	8.9592	9.1502	10.7123	11.9004	9.5482	11.464	8.4984	8.2191	6.5013	9.184	8.7106	10.2769	12.2685	10.8983	8.1943	11.8784	10.6647	9.2368	7.9684	12.9343	7.7364	7.7536	12.047	8.235	11.9191	10.1424	10.7665	6.8953	14.2781	8.6956	7.4232	11.7757	8.0832	8.0572	9.4275	11.5614	8.8001	8.7696	9.1736	8.5191	10.9561	8.6122	8.0923	9.3839	6.6308	11.7942	9.6498	10.5401	9.6547	9.1367	11.2809	7.0237	6.6078	13.1092	7.4722	9.1658	10.2639	10.5855	12.8761	10.2944	13.7979	9.5386	10.3443	8.7902	11.7355	11.7561	8.0712	7.5392	13.7595	9.0733	9.7551	9.9147	11.392	10.4763	11.0638	14.1386	10.0578	10.7373	9.9222	10.9835
PF3D7_0417400.mrna1_1	PF3D7_0417400.mrna1_1;1616	1616	11.2914	11.4895	7.7454	7.0617	9.4242	7.8118	11.0425	11.7045	9.6832	10.775	8.5023	6.5521	6.4566	9.4279	7.4288	9.2757	11.6688	9.3303	6.8669	11.7057	9.3431	8.2499	8.0276	12.2933	7.5201	7.0861	11.8943	8.0276	11.9777	9.1537	9.3519	7.7525	13.6669	8.1898	7.457	12.1507	7.6714	7.9929	8.159	11.1155	8.5092	9.7047	8.6552	7.7455	10.4085	7.4786	7.9343	8.9481	7.163	11.3606	8.0934	9.7828	8.3234	9.5994	9.7614	6.5458	6.3459	11.7556	6.9938	8.1476	7.6187	9.0776	11.5019	10.0131	13.6176	9.3061	8.3762	8.0093	11.9055	10.3761	7.9468	6.6152	12.4309	8.9679	8.8729	8.3939	9.3427	10.3773	11.1123	13.9023	8.9456	9.5938	9.1554	10.8168
PF3D7_0417400.mrna1_1	PF3D7_0417400.mrna1_1;1617	1617	11.6909	12.0244	6.6417	6.6495	9.6233	8.9556	10.7508	11.6439	9.6964	11.6847	9.0636	7.451	7.2058	9.8958	8.5784	10.1757	11.6485	11.4011	8.4165	11.3093	9.8166	9.1967	7.9594	12.6946	7.4506	7.8584	12.752	8.1157	11.5152	9.6027	10.7397	8.314	12.8288	9.1219	7.545	12.6782	7.0837	8.386	8.5795	11.7074	9.8677	9.4672	8.6897	8.8736	11.1153	9.8018	8.2131	8.9015	6.1859	12.0805	9.7915	9.6876	9.1833	8.6415	11.1994	7.0858	6.8102	13.2095	7.483	9.2072	9.0012	9.9548	11.7353	10.2284	13.4908	9.2482	9.5637	8.8865	11.3401	11.3842	8.4447	7.8111	13.723	9.0585	9.494	9.0442	10.1626	10.4915	10.6684	13.4983	9.5706	9.9309	9.241	10.5046
PF3D7_0417400.mrna1_1	PF3D7_0417400.mrna1_1;1618	1618	11.2269	12.3363	6.6911	7.5498	9.3594	9.0189	10.226	11.1063	9.1571	11.2558	9.1271	7.67	7.1744	9.9465	8.0158	10.3659	11.3133	10.1335	8.2317	11.2774	8.9365	8.7897	8.5179	12.5481	7.9047	7.7934	12.4614	8.4319	11.1576	8.868	10.3004	8.6055	13.5102	9.035	7.2164	12.3418	7.5826	8.2097	8.7328	12.0294	10.1403	8.1526	8.6054	8.4077	10.7235	7.8621	8.252	8.9314	5.5592	11.7187	9.9183	10.2097	9.0096	8.1631	10.7601	7.3112	6.7905	13.4371	6.9512	8.5845	8.5841	9.5592	12.0617	9.8669	13.3875	9.0801	9.0146	8.88	11.238	10.9463	8.0821	7.4904	13.7355	8.7402	9.0577	8.5464	9.8109	10.335	10.3871	13.4143	8.7476	9.6275	9.5417	10.173
PF3D7_0417400.mrna1_1	PF3D7_0417400.mrna1_1;1619	1619	11.159	12.6933	7.2698	8.8831	9.0419	9.096	10.3117	10.8907	8.3799	10.9757	9.1869	9.4246	8.7649	9.7307	8.3147	10.8007	11.0028	10.9182	7.9092	11.4873	12.9578	8.7944	8.9283	12.486	9.3555	7.9593	12.5316	8.0176	11.5481	11.5002	9.7038	9.1638	13.8411	9.7644	7.9835	12.4601	9.9481	8.115	9.4599	12.5593	9.9234000000000009	9.6483	8.7824	9.1748	10.5188	8.2735	8.293	9.3509	5.6879	11.5142	13.5558	11.0245	9.0614	9.1175	9.4142	7.0949	6.8268	13.4378	7.5224	8.7684	8.244	9.9584	12.4419	10.1017	13.6859	8.8345	8.9136	9.6626	11.0499	9.7942	8.0405	7.3847	13.6014	9.0059	9.0762	8.17	9.6687	10.907	10.4384	13.893	8.5037	9.1042	9.9629	10.2939
PF3D7_0417400.mrna1_1	PF3D7_0417400.mrna1_1;1620	1620	11.939	13.4994	8.2976	9.9895	9.8471	9.5529	10.9451	11.8109	10.1361	11.817	10.2462	9.7041	10.0023	10.8457	9.56	11.0742	11.806	10.2208	8.6493	12.3396	10.1645	9.3225	9.7524	13.1387	9.2991	9.3395	12.6333	8.5157	12.51	10.3647	10.2179	9.8084	14.5018	10.1079	9.0129	12.4582	11.0317	8.9802	9.2993	13.4912	11.1741	10.1545	9.1505	9.5983	11.2574	8.7624	9.0534	9.4987	6.9993	12.288	14.0456	9.5801	9.8258	9.6187	10.3922	7.8589	7.2884	14.3645	7.7398	9.336	9.7136	10.3552	13.6352	10.6205	14.7084	9.1951	9.941	10.7458	11.3807	11.0222	8.8701	8.906	14.5658	9.4148	9.919	9.2988	10.7361	11.3185	10.9633	14.6267	9.3508	10.6259	10.6757	11.0525
PF3D7_0417400.mrna1_1	PF3D7_0417400.mrna1_1;1621	1621	11.3596	13.1113	7.1455	10.1338	9.4017	9.4383	10.5605	11.3217	9.6979	11.1639	9.5318	9.4472	9.4266	10.1145	9.3126	10.568	11.3293	10.2941	8.3284	12.0349	10.0162	8.6261	9.3603	11.861	11.0108	8.7877	11.4363	7.8592	12.2255	10.860900000000001	9.7205	9.4382	12.9346	11.145	8.6582	11.4893	11.2186	8.6297	9.1182	12.9524	10.9398	9.4769	8.5426	8.8013	10.9947	8.7763	8.5349	9.1518	6.2836	11.8197	14.1914	9.4118	9.5531	9.2799	10.1317	7.7654	7.8507	13.3361	8.0849	8.3307	8.8592	9.762	13.1544	10.531	14.2496	9.2498	9.2243	11.3433	10.5654	10.5067	8.3017	8.2074	14.0558	9.2792	9.1468	8.8646	10.2107	11.4459	10.6655	14.323	8.87	10.1721	11.543	10.4916
PF3D7_0417400.mrna1_1	PF3D7_0417400.mrna1_1;1687	1687	10.4551	8.7198	5.9535	6.3003	8.4463	7.0199	9.1783	10.1695	7.2983	11.1351	6.5904	8.1609	6.295	8.8359	6.8017	8.8966	10.5559	11.9218	5.8156	9.0962	10.4495	10.042	5.7071	12.5554	6.2238	7.1244	10.3907	6.9913	8.9698	10.3519	11.7642	5.5472	14.6187	6.3937	6.3082	9.9646	4.6508	5.9998	8.4607	6.8646	5.4091	7.6577	8.2397	6.7189	9.9805	6.7353	6.2296	9.1345	4.7527	7.6915	6.8627	11.3519	7.4573	6.6152	5.7148	4.8861	6.3928	12.1325	8.2545	5.8019	6.2534	9.9606	10.0518	6.8276	7.456	5.811	5.6153	10.965	8.9644	7.853	7.0689	8.1071	13.0148	8.359	7.1788	5.7871	10.7693	9.2935	7.8577	8.5396	6.0056	5.9713	11.9897	9.6429
PF3D7_0417400.mrna1_1	PF3D7_0417400.mrna1_1;1688	1688	8.7137	8.2195	6.4687	6.6299	3.5993	6.9465	9.2219	10.0274	4.4989	9.611	5.1436	8.5426	7.0389	4.7677	6.875	9.7615	10.0757	9.3807	5.5601	9.0781	8.1452	5.4077	6.1125	12.5368	7.8707	6.8456	9.4165	7.5051	8.612	8.3082	6.965	5.1699	14.4064	9.0724	6.8514	9.9941	6.5606	5.382	5.915	7.1779	4.6177	8.9333	6.6401	7.0749	9.5275	7.0328	4.975	6.4406	4.7442	6.5712	7.5346	10.4537	8.1884	7.2804	7.941	5.1346	6.0011	7.1119	7.4326	6.0206	5.5435	10.072	9.9358	9.2285	7.9326	6.1326	6.37	7.3899	6.6493	9.1586	7.0578	6.7533	7.9609	7.8286	7.1212	7.1676	10.4501	9.2891	9.8315	9.5393	7.2976	7.637	8.5168	7.2155
PF3D7_0417400.mrna1_1	PF3D7_0417400.mrna1_1;1689	1689	8.0934	6.6229	6.1457	6.3945	3.8885	6.1574	8.5243	9.3816	4.9198	8.4283	5.3691	7.0939	5.5426	3.9345	6.3391	8.6522	8.6371	8.7722	4.7208	6.2032	7.1384	5.8265	4.4575	8.3062	7.6188	6.3322	8.9425	6.264	6.1123	6.0999	7.8777	4.5521	12.3884	8.4042	4.8714	9.2165	5.2133	5.1771	5.0747	6.25	4.1276	6.844	6.9478	5.8181	8.5441	6.6769	5.5756	5.3078	4.2547	6.7482	7.2027	7.4784	5.4489	6.0787	5.1243	3.8758	4.2055	5.5033	6.6431	5.7101	5.6896	7.5291	9.347	7.8726	6.0564	5.1591	5.8706	6.8704	5.1815	5.0747	5.8158	4.8058	7.9757	7.6376	6.1293	5.4578	9.2017	8.906	7.8938	6.2108	6.3138	6.2126	7.7184	5.5598
PF3D7_0417400.mrna1_1	PF3D7_0417400.mrna1_1;1690	1690	8.9275	7.1646	5.354	6.9236	4.0435	7.2702	9.0215	9.6476	3.9855	9.2397	5.5024	8.3875	6.0949	2.9146	6.7009	10.0501	9.5026	9.222	6.3703	7.0339	11.196	5.2517	5.8447	8.0976	5.9119	6.7434	10.0878	6.7712	8.8723	10.0357	6.6247	5.6764	10.9929	5.843	6.5926	9.9196	3.5546	5.4466	4.8263	5.4951	3.7634	8.603	6.0889	6.1801	9.3751	6.5003	6.3853	5.4571	5.3747	7.3938	6.8506	7.3141	8.0988	6.0639	4.9819	3.7474	4.7719	6.0184	6.6702	5.5472	5.4506	7.4123	9.9201	5.7845	5.2891	4.9322	5.7897	6.3752	5.0027	7.8232	6.3001	4.5367	8.7712	7.5364	6.1829	6.2578	8.7393	9.3222	7.1374	6.7688	5.9272	5.9715	8.0208	5.6185
PF3D7_0417400.mrna1_1	PF3D7_0417400.mrna1_1;1691	1691	6.8561	6.4542	4.607	4.4614	4.2048	7.5002	6.567	7.9931	3.4841	7.4813	4.0418	4.7415	4.5765	2.2388	7.2845	5.2891	7.072	6.4158	3.9184	5.254	5.6631	4.4182	4.2079	5.6885	4.9236	3.8777	7.045	5.5987	4.9303	4.813	5.6094	0	8.6756	4.8227	4.8037	8.4241	4.5429	4.6758	5.0583	3.7655	4.7323	6.3925	5.3851	5.0618	7.1121	4.846	5.4094	5.5472	4.1152	4.7677	5.3705	5.5656	4.9463	5.0925	5.2525	3.5838	3.9819	5.2487	6.3034	3.7474	4.5795	6.2085	7.8008	5.9326	5.0887	4.6427	4.6029	5.0527	4.6229	5.2063	6.5303	5.0682	6.4284	6.2655	5.1301	4.6662	7.1302	7.4025	6.1162	4.9686	6.1661	3.7225	6.7248	5.1297
PF3D7_0417400.mrna1_1	PF3D7_0417400.mrna1_1;1692	1692	5.7955	6.2292	4.9959	4.98	4.0909	7.6442	5.3198	7.3359	2.1144	5.9088	5.3366	4.2675	4.9777	0.6323	7.8728	4.4046	7.0621	4.8777	4.9986	5.4135	5.753	1.5311	3.5826	4.7892	5.0453	4.2257	5.578	4.4938	4.8293	4.889	4.765	3.99	7.7346	4.0909	4.4951	5.6556	0.7225	4.3847	5.073	4.4886	4.0652	5.4841	5.0734	5.3306	5.8946	2.144	5.098	3.5826	2.1375	4.5392	5.0206	4.5886	5.6337	4.9449	3.8885	4.3999	3.5777	4.4496	6.3241	3.7115	4.5435	5.6591	6.519	4.7908	5.2396	5.2203	4.3183	4.7835	4.5223	4.116	3.8768	4.0365	5.4202	5.6871	5.4273	5.6568	6.3975	6.2761	5.627	5.0938	4.6153	4.4155	5.7793	5.7317
PF3D7_0417400.mrna1_1	PF3D7_0417400.mrna1_1;1693	1693	5.9076	5.2544	4.6508	4.4867	3.1763	7.0442	4.8963	3.3992	3.4686	5.9208	4.1739	5.1699	4.852	3.5423	7.1101	5.1449	4.0985	3.7613	4.8012	4.0652	4.8027	3.7623	3.5122	5.3085	4.2994	4.3462	4.6241	4.1177	4.1835	5.0875	5.5027	4.0409	5.853	5.1623	4.5329	5.1779	4.193	5.1595	5.2578	3.3434	4.3484	4.7192	3.9402	3.4686	4.327	3.8197	4.7285	5.1064	2.6159	4.3016	5.1123	2.8953	3.2675	3.8248	4.6736	3.4725	3.0197	4.466	5.7923	3.8043	4.5503	5.0483	5.4854	4.6645	3.6769	4.3212	4.7929	4.3653	4.5632	2.7803	2.0807	3.9672	4.1851	4.7996	5.6747	3.4289	6.0972	6.065	5.6707	4.627	3.8689	2.9561	4.1779	5.3413
PF3D7_0417400.mrna1_1	PF3D7_0417400.mrna1_1;1694	1694	5.735	4.7949	4.8017	4.6713	3.7049	5.6168	4.5008	4.6809	1.2016	6.153	5.3205	4.8027	5.6721	1.7824	6.202	4.3205	4.6588	5.3031	3.3491	3.3277	4.8948	4.5644	4.2242	5.0682	4.5342	3.6915	5.1359	4.4874	4.1497	5.7929	4.5515	2.8738	6.3651	5.2694	4.7735	5.7721	3.1489	4.0152	4.6814	4.0303	3.4738	5.013	2.84	3.342	4.6218	3.1457	4.3937	3.8197	3.1763	3.8043	4.9575	4.3785	4.3413	5.1235	3.1027	4.7897	1.7312	4.3576	4.6153	4.3089	4.8545	5.6328	5.9021	4.6594	5.6064	4.6831	3.8934	4.985	4.6433	4.0514	3.9625	4.0152	4.7175	4.8953	5.3968	6.0155	5.824	5.5323	5.4343	5.3034	3.4383	4.4621	4.812	6.3572
PF3D7_0417400.mrna1_1	PF3D7_0417400.mrna1_1;1695	1695	4.5789	5.2032	5.2559	5.4624	3.7719	5.5798	4.934	4.6843	3.4777	4.6764	3.9383	4.0738	4.7208	2.903	4.2979	5.3618	3.6848	4.8248	5.233	4.0747	5.025	5.2824	4.211	4.2063	4.7312	4.5741	4.0824	4.9136	4.3964	4.9146	4.8644	3.0461	6.2001	4.6159	3.4209	3.7939	1.3161	3.3349	4.1906	4.3491	3.8982	3.3868	3.846	3.1731	4.8006	4.1675	3.9336	4.3653	2.3448	4.4383	3.9973	4.5046	3.7876	5.0947	4.0815	4.5993	4.6005	4.8972	5.7049	4.4607	5.6141	4.2517	5.2798	4.9307	4.8723	3.846	3.6949	4.9406	4.3045	4.009	4.0461	4.0695	4.2172	4.0798	4.6622	4.2373	4.8217	5.0405	5.5567	5.2118	4.1603	5.0014	5.5656	5.0678
PF3D7_0417400.mrna1_1	PF3D7_0417400.mrna1_1;1696	1696	5.4195	5.3266	4.8084	4.2403	2.5826	5.7782	4.1391	4.3957	2.2869	5.0644	5.3823	3.4944	4.157	1.7698	4.9284	4.359	5.4326	1.3674	3.5361	4.5097	5.0117	4.7115	4.9533	3.6462	4.7192	3.9288	3.6485	4.7735	5.348	4.9388	5.3677	3.1408	6.8928	4.266	4.4383	2.359	4.8694	4.295	4.5185	4.8288	4.0548	4.7361	4.9293	4.238	4.0909	3.9579	4.9355	3.7279	5.1305	3.2869	4.5916	4.8714	2.842	4.7274	5.1218	4.0108	4.4283	4.2472	5.3111	2.7506	5.3012	5.7798	4.4861	4.6288	5.0496	3.7214	3.9891	4.9676	5.1052	3.7115	5.2828	4.6473	5.09	5.0742	4.6404	5.4525	5.6264	5.2979	5.5398	4.0781	3.3604	5.1227	4.9732	5.7334
PF3D7_0417400.mrna1_1	PF3D7_0417400.mrna1_1;1697	1697	5.5304	5.073	4.756	4.8475	4.4957	4.3743	3.9203	3.9411	2.384	4.8222	5.4192	2.9392	4.4686	2.111	4.9236	3.8359	4.2935	3.6462	4.0849	4.8465	4.3736	4.0635	3.9773	3.852	4.366	2.488	3.9598	3.7602	3.9982	5.1239	5.2079	1.6781	5.0492	4.3827	4.1218	4.2898	4.6792	5.0976	4.8649	2.0496	2.852	3.6253	4.8217	4.4509	4.1383	4.9814	4.6662	5.0103	2.8836	5.5497	4.7782	5.0206	5.3484	4.8904	3.9919	3.4502	5.2016	4.8977	4.3067	4.2403	4.2456	4.6171	5.1799	5.1252	2.8053	4.7923	5.0391	4.568	3.7918	3.0687	4.218	4.8146	6.5163	5.7447	4.7871	4.0772	5.2776	4.5662	4.7623	5.4436	4.7501	3.1715	4.9805	5.3992000000000004
PF3D7_0417400.mrna1_1	PF3D7_0417400.mrna1_1;1698	1698	5.1301	5.3985	5.3533	5.0976	4.0505	4.6966	4.7814	4.3183	3.225	5.4426	4.6679	4.1739	4.6876	1.5509	4.3512	4.7263	4.7344	4.1953	5.2525	6.568	5.0934	4.5027	3.0391	3.9699	4.7431	2.5286	4.8773	4.2832	4.4039	5.6758	5.6026	2.4906	5.5323	4.9241	5.5132	4.5826	4.126	5.0772	4.9736	4.6444	3.4303	4.9644	4.4621	5.2517	2.3477	3.7015	5.31	5.04	4.1938	5.3712	4.1969	4.0054	8.9795	5.917	4.9126	4.0063	3.2188	5.0811	4.5922	4.3082	5.4751	5.939	4.504	5.1538	3.5261	4.5619	5.079	4.135	5.189	5.6179	3.905	5.2547	4.3045	5.6871	4.9635	3.5484	5.3498	4.7115	4.9676	4.1731	5.7298	5.2376	4.6082	4.3785
PF3D7_0417400.mrna1_1	PF3D7_0417400.mrna1_1;1954	1954	7.9869	5.8422	6.4268	6.6608	6.062	6.8197	4.9919	5.4702	5.8917	8.3122	6.5011	6.6073	6.4131	6.0361	5.8001	5.3473	5.7164	4.934	6.3043	6.1342	7.7076	6.0672	8.2598	6.0785	5.4919	4.3413	4.7729	5.1611	6.7973	7.6615	7.4918	7.9398	5.805	6.2065	5.0246	4.4751	5.9748	6.8304	7.258	5.1073	5.8048	5.4022	5.1497	5.5226	7.465	6.1043	6.5975	7.4272	5.7178	6.3625	5.6091	6.3225	5.9484	7.6824	6.5711	5.9667	6.1191	6.4891	6.2858	7.2343	6.0018	6.6238	6.3016	5.4121	5.8475	5.6247	4.6611	6.5116	6.4614	7.6552	5.9229	6.0387	7.7813	8.0304	7.8598	7.432	8.7287	6.3056	6.503	6.8388	6.3361	5.596	6.6294	5.3823
PF3D7_0417400.mrna1_1	PF3D7_0417400.mrna1_1;1955	1955	7.6503	6.2627	6.0106	6.2974	5.9258	6.862	5.7629	5.6218	6.5512	7.875	6.4661	7.5082	5.7396	6.2677	6.9834	6.454	6.3352	5.2079	6.1627	7.085	8.1236	6.4438	7.7578	6.7529	6.1221	5.9798	4.2388	4.8714	7.2556	8.0493	7.0478	6.1841	6.7251	6.4558	5.2261	4.6147	5.522	5.0219	7.3626	5.4696	5.017	5.2976	5.8321	6.2001	7.0198	6.5281	6.3863	7.1009	6.1869	6.5995	6.1125	6.7447	7.8968	8.1744	7.2868	5.3377	5.9919	5.3778	6.6927	6.9138	6.0896	7.2037	6.1973	5.6755	5.0955	6.217	5.0383	5.915	6.0991	7.6095	6.8637	5.8622	8.3127	8.7965	8.028	7.3722	8.4453	6.1287	7.1133	7.1904	6.8768	5.2215	6.8955	6.3976
PF3D7_0417400.mrna1_1	PF3D7_0417400.mrna1_1;1956	1956	7.3721	6.9751	5.7525	5.7466	5.7829	7.0386	5.876	6.0609	4.84	7.9959	6.2455	6.6063	5.021	5.6067	6.3782	5.3085	6.0719	4.5981	6.3475	6.4825	8.6961	3.2555	7.8901	6.5084	6.8098	6.4443	4.435	5.2769	6.8122	7.7357	7.0641	6.5193	5.6465	7.1948	4.6837	4.5963	5.6588	6.1291	6.2116	5.3586	5.6384	5.1239	6.1789	5.7398	6.1631	4.7404	6.0159	6.4481	5.8775	5.6716	6.1731	6.0188	5.9397	6.339	6.0119	5.1926	6.524	7.0738	6.5083	5.7274	5.9579	7.4919	5.1663	5.0687	4.5141	6.4152	4.6212	3.9837	5.8485	6.4227	5.7216	5.7714	8.2466	7.3912	7.4175	6.9653	8.6696	5.5254	6.9402	6.8737	6.5225	5.3519	7.1553	5.6088
PF3D7_0417400.mrna1_1	PF3D7_0417400.mrna1_1;1957	1957	7.8549	6.5159	5.1227	6.0811	5.8567	7.0194	4.6188	4.1069	5.6197	8.4052	6.0328	7.4802	5.643	4.8032	6.7942	5.1863	5.1506	6.4185	6.1227	7.3546	8.5333	6.0354	6.4875	8.7267	5.3356	5.1297	5.0409	5.7315	7.3006	7.8915	6.7735	5.2581	6.7957	5.4433	5.8545	4.9054	6.2046	5.5759	6.8174	4.846	5.565	5.3834	4.4229	5.9619	7.6881	6.33	6.0514	6.5247	5.9234	5.4366	6.0749	6.4576	6.3136	5.2273	6.6758	5.845	6.2769	6.334	6.3768	6.8216	5.8212	7.4943	6.3374	5.31	5.0058	6.6365	5.3473	5.6913	5.8153	6.7397	5.0067	5.3961	8.6965	7.2878	7.2843	7.2704	8.545	5.7522	6.1898	6.0341	6.3289	6.3399	6.606	4.1367
PF3D7_0417400.mrna1_1	PF3D7_0417400.mrna1_1;1958	1958	8.3796	6.9305	5.8597	6.5986	6.141	6.5981	5.6215	6.6605	5.5981	8.8169	6.7714	6.5746	5.4928	5.9771	6.7897	5.8314	6.4241	6.027	6.5578	6.5656	10.0412	5.9064	7.2065	7.1923	6.0856	5.99	5.0951	4.5122	7.0779	8.1943	6.8779	7.013	7.2066	6.254	4.6713	5.225	5.3896	5.9184	7.5156	5.2994	5.3158	5.1064	6.3018	5.9465	8.2138	6.2396	6.628	7.3536	5.0361	6.3122	6.2267	5.8804	6.0841	6.4202	6.0475	5.1747	6.3116	6.3386	6.1715	6.5393	6.7649	8.3126	6.8049	5.8577	6.682	5.5847	5.288	6.2955	5.0435	7.2867	6.4874	6.5135	8.3539	7.8837	6.8908	7.4086	9.132	6.8274	6.9124	8.067	6.8591	6.1534	7.4775	5.1787
PF3D7_0417400.mrna1_1	PF3D7_0417400.mrna1_1;1959	1959	7.1932	5.6156	5.6073	6.3693	4.2441	6.9615	6.0821	5.527	5.3519	8.0723	6.1759	7.0481	6.6854	4.6082	7.559	6.4395	6.1129	6.0845	5.3834	6.9599	7.885	5.4063	6.7838	6.3804	5.8283	4.9523	4.1587	5.7038	6.6159	7.9287	7.5608	7.2555	5.9855	6.253	5.0193	3.8379	5.4538	4.9547	6.4179	5.6029	5.9296	4.2071	5.98	5.3295	7.4612	6.0485	6.0199	5.9427	6.038	7.3141	5.8649	6.1685	6.3085	6.4029	6.706	3.5447	5.0343	5.7703	6.482	6.0085	6.6765	7.2464	9.6289	7.0011	6.2093	7.1853	6.0226	5.1993	5.8427	7.416	4.4436	5.9971	8.1466	8.0064	7.0186	6.2032	8.3191	5.7134	7.7373	6.7858	6.6745	5.5555	5.7589	4.7965
PF3D7_0417400.mrna1_1	PF3D7_0417400.mrna1_1;1960	1960	7.8832	6.1383	6.9821	5.7167	5.572	6.7458	5.9575	5.7263	4.1946	8.2752	6.0063	6.0418	5.017	5.966	6.5948	6.128	6.0637	6.5756	6.2106	6.5702	9.2093	4.4944	7.1691	7.1857	5.0347	3.7247	4.4951	5.1363	6.7944	7.0571	6.3672	4.8319	6.8559	6.508	2.7655	4.4469	4.847	5.4101	5.6296	4.5632	5.7761	5.0904	5.1346	6.2098	6.5212	5.4413	5.9198	5.5586	4.991	5.1831	5.6444	5.0144	5.8037	5.7679	7.6784	6.2852	5.7803	6.2305	6.3052	5.7721	6.3232	7.7344	7.567	5.62	6.042	7.9053	4.7197	8.999	7.9952	7.7795	6.4627	4.1218	7.4755	6.0856	6.3273	7.0445	8.0913	4.9098	7.5217	6.8891	8.6745	5.9381	9.1236	6.9687
PF3D7_0417400.mrna1_1	PF3D7_0417400.mrna1_1;1961	1961	7.2337	6.2713	5.5506	5.8814	5.4591	5.7921	5.4861	5.6215	5.2472	7.3058	5.6285	6.4148	6.1546	5.8495	5.9001	5.6067	5.7669	5.2931	6.0796	6.1297	8.8697	4.9307	6.3125	7.0891	7.795	4.8605	4.4094	5.2334	5.9406	7.7304	6.6643	6.7887	6.9837	9.7509	5.6628	4.4951	6.1125	6.4271	6.6251	4.1383	5.9948	6.4661	4.9828	5.2118	6.3199	4.5472	6.6299	5.7605	5.9623	6.3246	5.6267	5.1359	6.7384	5.7845	7.2296	4.135	5.6182	6.3147	5.975	5.7942	6.2192	7.26	8.2982	6.1904	5.1747	7.0296	6.3776	5.9115	6.2821	8.1867	5.6806	5.7216	8.4852	6.6282	8.3559	7.2595	8.4807	4.8344	6.1755	7.0327	7.0283	6.9443	5.439	5.9174
PF3D7_0417400.mrna1_1	PF3D7_0417400.mrna1_1;1962	1962	6.7056	5.9612	5.4838	6.6945	5.7315	5.9376	6.2808	4.4899	5.4935	7.5533	6.2288	6.6498	6.9041	5.4877	6.1823	5.7926	5.8848	4.4026	6.3952	6.3761	9.1894	5.1363	7.0082	6.4624	10.4301	5.6656	4.9069	4.8089	5.5886	7.0751	5.897	6.132	5.2976	11.024	4.5753	1.9561	5.3712	5.6882	5.5497	4.6599	6.2791	5.2772	4.5771	5.68	6.114	4.6352	7.2758	5.157	5.6721	6.6693	5.5765	6.2217	6.5329	5.9565	7.0846	4.2758	5.8405	5.9107	6.3007	6.5232	5.78	6.5932	8.1759	5.5904	6.3221	6.5371	6.2525	4.4951	6.8785	7.4967	3.5423	5.1631	7.1544	6.1735	5.9279	6.9006	8.1461	5.3455	6.6785	6.6097	6.3491	6.4381	5.0268	6.3911
PF3D7_0417400.mrna1_1	PF3D7_0417400.mrna1_1;1963	1963	6.9369	6.1823	5.6904	7.0735	4.7377	6.6385	5.4313	5.2418	4.8836	7.6139	6.4927	6.7076	7.2481	4.4783	5.8169	5.4446	5.7181	5.5604	5.9855	9.3819	8.3044	5.4874	6.8056	6.3223	3.5814	2.8895	5.4928	4.238	9.7891	7.469	6.4009	5.6533	5.6267	5.2529	3.6565	3.3234	5.9373	6.086	6.7219	5.5416	5.1989	5.3999	5.392	6.507	6.1408	5.0544	7.0372	6.1218	5.076	5.0832	5.7729	4.6764	5.4482	5.5792	6.8434	5.1851	4.8227	5.8515	5.359	6.3377	5.1018	7.9303	7.5114	5.636	5.4896	6.4067	5.8296	7.379	6.2122	7.7298	4.9607	5.5595	7.202	5.926	6.7949	5.9425	8.3762	5.3151	5.8161	6.4828	6.1977	6.3246	7.9763	6.6988
PF3D7_0417400.mrna1_1	PF3D7_0417400.mrna1_1;1964	1964	6.8878	6.2992	5.6389	6.1313	4.4718	5.8432	5.1081	5.054	4.0575	7.8615	6.1601	8.441	5.4857	4.2713	6.0295	6.3454	6.0723	3.5509	5.5619	6.1577	7.7876	4.735	6.6841	6.1671	5.0206	4.6645	5.8032	4.6993	6.605	7.2814	6.3219	5.3208	6.5899	7.0695	4.8359	5.328	4.9373	5.5484	5.3266	5.6949	5.62	5.5801	5.488	6.4481	6.4629	6.7238	5.7576	5.8271	3.841	4.8948	6.0396	5.7101	7.1578	5.7285	7.8276	5.8592	6.25	6.5995	6.9594	5.9793	5.4273	6.5644	9.6869	6.4714	6.1428	6.4464	5.0139	5.5276	6.9406	8.1754	5.5392	4.8273	7.1083	7.1247	6.4229	5.853	8.2496	8.5593	6.8089	7.4124	6.065	5.3799	5.5354	5.2199
PF3D7_0417400.mrna1_1	PF3D7_0417400.mrna1_1;1965	1965	7.5672	6.9186	5.7835	5.9338	5.3038	6.9288	5.2865	5.6848	5.7344	7.337	6.5893	11.6028	5.9651	4.7538	5.9832	4.9814	6.1729	5.0751	5.3653	6.5132	9.0853	5.1056	8.0199	5.2441	8.8813	3.6679	5.0938	5.0488	6.1993	8.1902	6.5715	6.3226	6.1481	10.0153	3.5484	5.2957	6.025	5.4182	6.408	5.6724	4.4931	4.7949	5.1231	5.7918	6.4403	6.1328	6.7582	5.7578	3.8258	7.1306	6.4298	4.2118	7.0368	7.1908	7.2706	4.3413	5.7487	6.2915	6.0957	5.6648	6.0932	7.0885	7.4548	6.1948	8.7898	6.0514	4.846	6.3291	6.6295	6.7193	4.9846	5.9134	6.9644	7.9038	6.224	7.0453	8.524	6.0244	6.9819	9.0865	6.188	6.0561	6.2305	6.8061
PF3D7_0417400.mrna1_1	PF3D7_0417400.mrna1_1;1966	1966	7.1921	5.7396	6.9252	5.8004	5.9646	5.8851	5.9939	4.5735	6.2564	7.8415	4.7501	6.9332	6.3323	4.9796	5.9656	5.5686	5.6599	4.4575	6.1679	5.9586	11.8564	4.9995	6.5524	5.6378	8.7016	4.9754	4.3349	4.9136	6.7451	9.8767	6.0856	6.2653	4.9317	9.0669	5.0215	4.5662	5.2828	5.7719	5.5531	5.6896	4.3111	4.2847	5.2634	5.3234	6.233	6.4155	6.6342	5.2353	5.2199	6.4089	5.3927	5.8728	6.1697	6.0853	6.858	5.5429	5.5311	6.4207	6.2668	5.7401	5.7645	7.1614	5.9885	6.4545	6.4237	6.648	5.2559	5.9088	6.453	7.0347	5.1477	5.0972	6.9849	6.7489	6.696	5.9593	8.0391	5.4538	6.1884	6.1233	6.6143	5.6014	5.7035	5.7063
PF3D7_0417400.mrna1_1	PF3D7_0417400.mrna1_1;1967	1967	7.3569	5.7592	5.0609	6.0622	5.3352	6.7953	5.6648	5.2817	4.691	7.8923	6.6616	7.9848	5.8936	5.6267	6.067	5.254	5.1961	4.4456	5.739	6.0972	9.8661	6.0415	6.301	5.7533	8.8246	9.1821	3.7409	5.9222	6.7904	7.8929	6.6418	6.3306	6.1426	9.351	8.3946	5.4033	5.9184	5.9243	5.7374	4.4783	5.1473	5.5916	5.797	5.2456	6.2203	5.5223	6.7785	6.2132	5.3255	6.0512	5.99	5.8392	6.3658	7.1869	6.6124	5.8415	5.8989	5.8597	6.0674	5.7761	5.7509	7.3388	6.4212	5.9388	6.7505	6.4101	4.6899	5.4909	5.9134	7.1619	5.238	6.1037	7.2667	6.4371	6.1262	5.7266	7.8408	5.3341	6.6248	7.3753	6.4947	4.1898	5.406	4.9919
PF3D7_0417400.mrna1_1	PF3D7_0417400.mrna1_1;1968	1968	8.5165	6.7218	5.8846	5.9669	5.5097	6.3507	5.1926	6.2547	5.9198	8.8397	6.4749	6.8868	5.3494	5.8822	6.3733	5.2555	6.5515	5.2468	5.9378	5.7661	10.6095	6.6331	6.8344	6.1857	6.9651	4.4861	4.9955	6.0644	6.5833	8.0934	6.574	6.9536	6.9318	8.9255	5.6223	5.135	5.8711	6.4046	6.8531	5.9467	4.8802	5.3677	5.8664	5.7279	7.3302	6.1621	6.616	6.3609	5.394	6.1328	6.0542	5.6177	6.885	5.6044	6.931	4.858	5.861	6.8699	5.6985	5.4912	6.2941	7.6887	7.7493	5.9378	6.2705	6.4351	5.366	6.5541	5.7581	7.2204	5.8975	6.097	6.9537	6.7781	6.5575	6.5797	8.9751	5.0072	6.489	7.3106	7.4349	5.7236	8.3388	6.765
PF3D7_0417400.mrna1_1	PF3D7_0417400.mrna1_1;1969	1969	7.9326	6.6283	5.9602	6.3868	5.2441	6.5024	5.4584	6.0809	5.5711	8.5274	6.0834	7.7606	5.5518	5.2536	6.7093	6.2959	6.3647	5.1073	10.4462	6.9499	9.7698	5.7142	6.6861	6.5312	8.5157	4.9246	4.6904	9.5741	6.9309	7.7803	7.3056	5.6696	7.0063	9.7501	4.1946	2.8156	5.7889	6.2355	7.5312	4.6194	4.225	5.4459	5.5094	7.1782	7.1177	6.1629	7.9021	6.1416	4.9787	4.889	6.0953	5.275	7.5906	6.3935	6.7471	5.6355	5.8265	7.1867	6.3894	5.8271	5.2044	6.3503	6.3163	6.8338	5.8846	10.9407	6.0678	7.4094	6.2666	6.9494	5.811	5.9189	8.189	7.33	6.3519	6.0488	8.7272	5.6814	7.1937	6.5735	10.3633	6.007	7.7151	6.1305
PF3D7_0417400.mrna1_1	PF3D7_0417400.mrna1_1;2244	2244	5.5659	5.7004	4.8304	4.9208	3.9946	3.5705	4.3284	4.4383	4.4828	5.306	4.4886	5.7634	5.1514	3.1293	2.0391	5.1412	5.0308	1.4276	3.2943	4.2373	5.6421	3.7876	4.7076	5.4502	5.669	3.6792	3.6622	4.235	5.0139	4.61	5.1835	4.1457	5.8644	5.2612	4.0117	4.4712	5.8097	5.254	4.9704	4.4594	4.5454	4.8161	4.7038	4.4963	4.5198	4.8743	4.9973	4.5242000000000004	4.3241	3.1522	4.5969	5.3187	2.8797	5.0081	5.7957	3.7549	4.2265	5.6005	4.8943	4.5662	5.1583	3.4502	4.1318	3.9364	5.1723	4.4828	4.6696	4.3923	4.3132	3.859	4.4155	5.4931	4.3427	4.4621	4.0206	4.6887	5.6138	4.8817	5.7993	5.4249	4.9141	4.2987	4.7918	1.7908
PF3D7_0417400.mrna1_1	PF3D7_0417400.mrna1_1;2245	2245	6.1497	4.8001	5.4459	4.2479	3.2525	4.0435	5.9866	3.0858	3.6882	6.6137	3.2705	4.6334	3.8379	3.7474	4.8718	4.7442	4.8048	6.4002	4.6713	4.272	4.7192	5.121	5.6418	5.7385	4.6639	4.3082	5.4046	4.7549	4.8465	5.2472	5.2513	2.5922	5.2754	4.8797	4.6809	3.7602	4.479	4.696	4.9331	5.9052	4.3868	4.6041	6.1144	3.0976	3.5198	4.1194	4.5342	5.0682	4.7708	5.5239	4.4289	5.5024	3.2016	6.4143	5.5283	4.6141	4.6848	6.2602	5.2839	5.1379	4.5922	4.0755	4.985	5.1404	4.7602	5.4479	4.1027	6.0248	5.3187	4.854	4.3653	5.4046	5.1783	4.591	5.6789	4.0883	4.8919	4.2563	5.2705	4.2234	4.3016	2.9891	5.4538	5.4877
PF3D7_0417400.mrna1_1	PF3D7_0417400.mrna1_1;2246	2246	6.4736	3.263	4.9288	4.3248	3.0721	4.2288	5.4679	3.5336	3.8758	5.2761	6.5013	3.6264	5.0527	3.0197	4.6421	5.2839	4.4429	3.3771	4.5662	3.8943	5.3544	3.8787	5.3681	1.5656	4.5515	3.511	3.729	3.228	4.7115	5.3642	5.9761	2.9782	3.5898	5.263	5.2574	4.565	3.6088	4.7522	5.0391	3.9203	4.6702	3.3248	5.6528	4.0575	3.7442	5.3709	3.5323	4.6803	2.0807	5.0264	3.3799	3.9411	2.4621	4.7511	5.6044	2.9579	4.889	5.8045	5.1811	4.8807	4.1882	5.1069	3.756	4.3391	3.6112	5.1363	4.5441	4.4376	4.3597	4.4995	4.4396	4.7398	4.5466	4.9217	5.0431	4.9773	6.141	5.3632	5.3402	3.849	4.4376	0.4957	4.4316	5
PF3D7_0417400.mrna1_1	PF3D7_0417400.mrna1_1;2247	2247	5.9516	4.9069	5.1989	5.5116	3.6871	5.3847	4.464	3.4489	3.6702	5.55	5.5463	4.3067	5.2494	1.5361	4.0772	5.1859	4.8595	4.5595	4.9768	6.2155	5.1953	5.3316	4.8797	4.9805	4.0144	3.6792	3.5148	5.0409	4.5072	4.2024	5.691	3.2265	4.9878	4.0036	4.0959	4.845	5.0448	4.4222	4.7645	4.3161	5.0135	4.6439	3.5922	4.4067	4.1635	3.9193	4.1424	6.0734	3.7814	4.0018	4.0531	4.8802	2.856	3.6993	4.7517	4.5814	4.9458	4.9864	5.6814	5.0579	4.1747	5.0325	2.6508	4.4012	3.8679	5.1123	4.7323	4.1457	0.7312	5.4751	3.6645	5.4205	4.6639	5.2502	4.1194	5.3975	5.1898	4.251	4.5154	4.5874	4.5279	3.8629	3.7897	3.3992
PF3D7_0417400.mrna1_1	PF3D7_0417400.mrna1_1;2248	2248	6.0374	5.1436	4.5705	4.4621	3.116	4.2987	5.2787	3.4168	1.8875	6.2698	5.4571	3.0303	4.855	2.7071	4.0883	5.0268	4.6496	4.2979	3.0583	4.2743	5.2095	4.1301	5.0605	4.477	4.5552	4.7049	3.4263	4.2683	2.9486	6.0514	5.4293	5.3512	4.2487	4.4436	2.7845	0.585	3.7506	3.843	4.5173	5.1235	4.6106	4.7761	4.634	3.5223	4.7366	4.5198	4.4679	5.2884	4.228	4.5826	4.7306	4.5229	4.2071	4.0841	4.431	4.8987	5.394	6.1663	4.9021	6.2772	5.433	3.9782	5.4259	5.0334	3.6871	5.0152	3.9635	4.1835	4.2234	4.6088	4.9241	5.2472	4.1227	4.8455	4.254	4.2479	5.2761	3.541	5.0781	4.8319	4.6628	3.6439	4.682	4.4289
PF3D7_0417400.mrna1_1	PF3D7_0417400.mrna1_1;2249	2249	5.602	5.8777	5.7923	4.1285	4.5856	3.0858	4.3709	3.3306	2.4854	3.9336	3.9561	4.5097	4.3757	3.8992	3.7247	4.9832	5.5768	0.1506	4.861	3.5656	5.0036	3.3909	5.557	4.4128	5.1603	2.6826	2.4906	4.2257	4.8156	5.14	4.5279	3.7592	5.0972	3.9269	3.1985	1.9855	3.4931	3.847	6.0732	4.5059	4.4141	3.3363	4.3067	3.2525	3.5021	3.0721	4.5564	4.1595	3.6747	3.8709	4.9312	3.5497	2.157	4.9083	5.6781	4.306	4.0488	4.5619	4.3944	4.4751	4.8176	4.3903	4.4542	4.6982	3.5084	5.1799	4.5607	3.846	4.8669	4.2772	4.6334	4.4951	5.636	3.8032	4.8924	5.0691	5.5416	4.9449	5.4283	4.8171	3.3045	3.2987	4.5735	3.488
PF3D7_0417400.mrna1_1	PF3D7_0417400.mrna1_1;2250	2250	5.55	5.0947	3.7181	4.8037	3.4515	3.7225	4.9231	3.3896	0	5.5856	3.8104	3.0738	5.0548	0.433	5.4617000000000004	5.202	4.9449	4.189	4.5129	4.0356	5.09	3.7835	4.0858	4.477	4.0435	2.6781	3.3533	4.1309	4.2698	5.0819	4.7908	5.1871	3.2957	4.8079	4.5868	2.6064	4.6311	3.6882	5.1461	5.0942	4.5248	4.7613	3.4114	3.4995	3.7908	3.846	4.2525	4.9736	4.4303	4.0678	4.7903	3.0841	2.6229	5.1436	3.957	4.7687	4.9598	3.342	4.3111	4.1243	4.504	4.4135	4.7087	4.0009	2.854	5.0892	3.5135	3.5148	4.2288	5.1173	4.5951	4.641	4.2713	4.2141	4.0374	5.0828	5.2994	3.7366	4.7698	3.7452	4.3618	3.111	4.1627	5.1546
PF3D7_0417400.mrna1_1	PF3D7_0417400.mrna1_1;2251	2251	5.9644	5.6424	4.4561	5.3001	4.8263	5.1453	4.8659	4.3868	3.8718	5.0219	4.1481	3.4436	4.8192	2.8217	4.2149	4.7203	4.5898	4.0522	4.8953	4.2854	3.332	3.7004	4.8787	4.5686	5.3082	4.5674	4.5192	5.0652	4.6247	5.4286	4.6843	0.8074	4.6611	5.2928	5.0609	1.0144	4.3957	4.5198	4.3341	5.1973	4.7463	4.4699	4.9787	4.7871	3.5934	3.2555	4.373	5.4482	4.8856	3.7949	4.4403	4.2441	3.1938	5.2327	4.8115	3.3743	3.9523	4.1506	5.0188	3.3248	5.2005	3.5198	9.7815	4.306	4.4012	4.9837	4.6182	4.3526	3.263	4.3583	4.8595	4.3241	4.8758	4.2994	5.2118	4.9155	4.3096	6.5356	5.3854	3.2824	4.3434	1.8758	4.7661	4.6628
PF3D7_0417400.mrna1_1	PF3D7_0417400.mrna1_1;2252	2252	4.889	5.101	4.4195	5.0246	3.9193	4.332	4.8207	4.6508	0.5361	5.8664	5.3771	3.1177	3.9269	2.5236	5.5295	5.3642	4.969	3.8094	3.8319	3.06	5.5138	5.466	3.7549	5.1073	5.3306	1.4542	4.1723	2.9011	3.3618	4.6565	4.5491	4.1977	4.2854	4.3723	4.5404	3.7268	3.9269	4.4114	5.047	4.6241	4.1683	3.4396	5.9614	4.7955	2.8339	3.1554	3.9336	5.1579	4.6456	4.8001	4.2615	4.2396	4.1977	5.0557	4.1859	4.8017	4.7186	5.2776	5.1894	3.1827	4.3132	5.2365	4.7677	5.3498	3.5148	4.9855	4.8822	4.0618	4.2525	3.7772	3.5046	5.0913	4.1827	4.5491	5.2269	4.4202	5.6929	5.0148	5.0413	4.7892	3.5644	3.6194	5.5726	4.848
PF3D7_0417400.mrna1_1	PF3D7_0417400.mrna1_1;2253	2253	5.8946	4.4581	4.7835	4.5644	2.9088	2.4594	5.5084	4.204	2.5033	6.7562	4.4449	1.2388	3.3377	2.0738	4.2118	5.1675	4.9745	3.2735	4.0374	5.2709	3.9542	4.5801	4.067	3.6496	5.1073	3.942	4.3583	3.7115	4.2357	4.2876	5.8704	2.774	4.774	4.1906	4.585	0.5261	1.9411	3.8022	4.8885	3.9021	3.7071	4.2653	4.3834	1.86	3.7782	5.0334	5.1579	6.3123	3.8885	3.111	4.4867	5.2149	2.6485	4.5472	4.0108	5.0862	5.7501	4.7793	4.8851	3.5583	5.479	4.9217	3.9662	4.6668	4.6444	4.9298	3.5072	4.4019	5.0272	3.9662	4.2133	4.9713	3.2464	4.5625	6.9345	5.1902	5.1835	4.0942	5.3576	3.4751	4.7787	2.6803	4.6685	3.9955
PF3D7_0417400.mrna1_1	PF3D7_0417400.mrna1_1;2254	2254	6.3051	4.4951	5.0934	5.5549	3.8972	4.1763	5.0215	4.3226	1.844	6.392	3.2001	3.5122	4.9955	1.8156	3.8237	5.213	5.1518	5.3107	4.359	4.0479	4.5279	3.7908	5.1022	3.7772	5.5874	3.0054	4.477	4.8938	4.4529	4.2403	5.5972	2.5729	4.8733	4.6479	5.4967	3.9107	3.0652	3.9069	5.3611	4.1383	5.7271	5.627	3.3391	3.7377	3.8972	4.8895	4.3847	4.6826	4.2517	4.99	5.1338	4.8605	3.7929	4.6559	4.4343	3.9699	4.0496	5.0152	5.5586	4.0054	5.0544	5.144	4.8232	5.0609	3.8728	5.0237	4.7871	2.7181	4.634	5.2506	3.7761	4.8545	4.4216	4.8455	5.4492	5.2176	3.4542	4.5292	4.3861	4.2891	4.275	4.4263	5.2188	3.844
PF3D7_0417400.mrna1_1	PF3D7_0417400.mrna1_1;2255	2255	5.263	5.6436	4.8125	4.433	4.2008	4.6971	4.1481	3.6124	1.6182	5.0721	3.4673	4.6485	3.3363	3.0496	4.0496	5.0103	4.554	2.7137	3.025	4.2668	4.9388	4.1227	5.3799	4.4502	4.5753	1.8074	3.4155	3.7592	3.8125	4.7361	4.3723	3.9326	5.0272	4.6311	3.7939	3.2032	2.9088	4.858	5.1627	3.5644	4.4867	3.9973	4.9928	3.706	2.8699	3.3161	4.1635	5.2532	4.4575	3.3882	4.7724	5.1707	3.1538	4.6346	4.6106	4	5.0566	4.0959	5.1591	4.8982	5.2475	4.9509	4.4012	5.0527	4.2071	5.9348	4.1218	4.5286	4.5021	2.9449	5.0277	4.4925	3.0268	4.8851	4.1069	5.9141	6.4004	6.5581	5.1177	4.6616	3.5922	1.5607	5.0325	4.6685
PF3D7_0417400.mrna1_1	PF3D7_0417400.mrna1_1;2256	2256	5.3205	5.0014	4.1922	4.3089	4.4899	3.9458	5.142	3.9001	1.4383	5.5783	4.3334	3.7104	4.6854	3.6017	2.359	5.0557	5.4266	3.116	4.2149	6.1609	5.5699	4.7109	5.9502	4.3716	4.1867	3.7257	4.1018	4.8171	4.5053	4.942	4.6363	5.0968	3.8963	5.3823	4.853	4.546	4.9937	2.5777	5.3611	4.7388	4.1771	4.7104	5.0426	3.8699	3.9873	2.7761	3.3716	5.4938	4.849	5.0747	4.9905	4.4976	1.516	4.3074	4.1787	5.3743	4.3291	6.1293	5.6326	4.5046	4.9602	4.6188	4.375	4.1739	4.4963	4.9937	2.7908	4.4107	4.7409	4.3519	3.7634	4.9579	5.9269	4.1514	5.128	4.9435	5.6317	5.2638	5.1432	5.0518	3.5898	3.3854	4.3889	4.5904
PF3D7_0417400.mrna1_1	PF3D7_0417400.mrna1_1;2257	2257	6.0005	5.285	5.6259	3.6949	1.5607	4.9905	4.6713	4.1914	1.7093	5.3345	4.9814	3.1667	5.5472	0.4542	4.3985	5.1014	4.8875	2.7845	4.7724	4.06	5.9595	3.9773	5.2161	2.144	3.6893	3.5583	3.7236	3.06	4.849	5.9208	5.5154	3.5286	4.0883	4.7032	4.9126	3.1489	3.2869	4.8022	5.9107	4.047	4.0206	4.8856	5.0303	4.0687	3.269	4.9973	2.8339	5.4067	4.6599	3.1391	4.7474	4.8334	1.84	4.8298	4.6508	4.986	3.6064	6.3498	5.1623	4.1611	4.3234	4.1771	4.1027	5.0904	4.6668	5.1457	4.9392	4.844	4.4515	4.4738	4.1043	4.4995	4.2479	5.4877	5.8197	3.7991	5.8278	4.6904	5.7082	5.0488	5.7131	3.3406	4.6427	2.5286
PF3D7_0417400.mrna1_1	PF3D7_0417400.mrna1_1;2258	2258	5.7282	4.7975	5.2141	5.3245	3.4316	5.0618	4.5423	4.2133	3.859	4.6212	3.846	4.2675	5.0522	0	4.4236	5.6135	5.0045	5.2525	4.5323	3.4621	5.0076	5.3313	5.3237	2.9764	5.2392	2.8718	3.106	4.7581	4.9083	3.8369	5.0148	3.856	4.2765	4.5613	3.6668	3.0036	3.0755	4.7366	5.8094	5.2277	4.314	5.0639	5.1043	3.1747	2.8895	2.729	5.0483	5.0841	3.6496	3.6747	5.6899	4.7377	3.9672	5.2731	4.1522	4.706	4.5987	5.1526	5.2494	4.7447	3.9919	4.4107	4.6124	3.8074	4.8074	4.7629	4.5454	3.1391	4.4148	3.8856	4.6831	4.8997	4.2079	4.6369	4.1611	4.1408	5.4243	3.6496	4.8987	3.3248	3.7312	2.8738	3.9616	4.2102
PF3D7_0417400.mrna1_1	PF3D7_0417400.mrna1_1;2259	2259	5.6873	4.8831	4.406	5.0175	3.8836	4.06	4.2434	3.7268	3.8787	5.464	5.5512	4.0295	5.434	1.2449	4.4522	5.6885	4.8669	2	3.7719	3.8738	4.963	5.3628	5.3576	4.257	4.8812	3.6893	3.2972	4.4809	5.575	4.6531	5.4492	4.5577	5.0081	4.8758	4.4209	4.1667	3.9107	4.6317	6.0564	3.9392	4.6798	4.1691	5.0356	4.5348	3.0356	4.7015	4.4263	5.7325	5.9124	4.1334	4.6017	4.5699	3.591	5.5759	4.7761	4.8253	4.7549	6.5337	5.5094	4.8846	5.3005	4.7892	3.8339	5.7076	4.126	4.9265	5.0197	3.7015	4.915	4.3547	5.0841	4.7393	4.5046	5.0772	4.757	4.8831	5.1469	5.5447	5.2578	4.3827	4.9373	3.7398	4.4906	3.3771
PF3D7_0417400.mrna1_1	PF3D7_0417400.mrna1_1;2906	2906	5.9727	5.8919	5.5236	6.0993	4.5466	5.6088	5.2987	4	3.9982	5.9021	5.285	4.251	5.4165	5.6436	5.9198	5.0108	5.5388	3.4209	4.5509	6.6536	6.3519	5.233	6.3214	5.7358	4.7043	5.5438	4.0609	5.0193	6.9548	5.7511	6.3103	6.4809	5.8035	4.4416	5.7434	4.7666	5.0764	5.897	5.2574	5.5163	4.6932	5.8122	5.9303	4.8309	5.4057	4.8435	6.083	6.4893	4.8037	5.811	5.2961	4.0259	5.5835	6.275	5.4209	5.811	5.2494	5.3519	4.3118	4.3241	6.0018	4.0985	4.735	5.7921	4.6803	5.4874	4.3903	6.0785	6.4694	5.5407	6.1054	5.0356	5.3085	5.6177	5.2506	6.6714	5.8079	5.6138	6.5732	5.3785	3.706	3.3785	5.4306	5.8711
PF3D7_0417400.mrna1_1	PF3D7_0417400.mrna1_1;2907	2907	5.5176	5.6918	5.8056	5.5543	4.5699	5.7487	5.1723	4.9269	4.6713	5.3844	5.7527	5.392	5.5662	4.1085	5.6264	4.8515	5.4067	4.4938	5.36	6.9475	6.321	7.0905	4.5886	5.4915	5.2513	4.7903	4.6605	5.2376	6.7087	6.2856	6.7951	4.1235	6.0076	5.7312	4.7104	2.6645	5.7279	4.9787	6.2319	3.8817	4.6415	4.5717	4.511	5.0832	5.2821	4.4195	5.9725	5.4928	3.7301	3.5211	3.9561	5.0553	4.814	5.852	5.7434	5.7076	4.7312	5.5342	5.1997	4.5185	6.3637	5.9291	5.7417	5.599	5.8562	5.0592	4.8465	5.4848	7.0235	5.2865	6.1865	5.1934	5.6873	3.2987	5.0339	6.9329	5.6482	5.2149	5.1615	5.4192	6.0334	4.3519	6.1121	6.4867
PF3D7_0417400.mrna1_1	PF3D7_0417400.mrna1_1;2908	2908	4.8679	6.0639	6.1985	5.7151	5.1264	4.9699	3.8258	3.9736	4.6171	5.9679	5.9143	5.0418	5.4757	3.7485	5.4532	5.1583	4.8334	2.1473	5.1934	6.3897	5.9124	6.2965	6.193	4.9444	4.3723	4.6554	3.7452	4.6826	6.6496	6.1637	8.4258	4.0557	5.9093	5.438	4.5723	3.4356	4.8455	5.2075	5.712	4.7301	4.7866	3.8359	4.3992000000000004	4.7247	5.7674	3.7126	5.3736	5.9324	5.7469	3.1779	5.1934	4.3785	4.9059	6.0657	4.8565	5.1227	5.2254	5.7774	5.5232	5.8667	6.1924	6.2073	5.4496	4.8455	5.6264	4.6023	4.7923	5.1502	7.1746	5.4816	5.0281	5.2935	6.0787	4.8958	5.4967	6.3709	6.1489	4.4938	6.0332	5.8232	5.0444	4.5862	5.0682	6.6218
PF3D7_0417400.mrna1_1	PF3D7_0417400.mrna1_1;2909	2909	6.1572	5.441	4.9406	5.7285	5.1771	5.2839	4.2735	4.9704	4.5838	5.7493	5.044	5.0027	4.7655	2.1043	5.7407	4.7071	5.3691	4.2071	4.9198	7.6736	6.5818	9.1622	4.3001	4.5922	5.7782	5.1231	3.3248	4.5478	5.7126	5.8487	7.1291	3.342	4.8048	5.1223	4.2319	3.6826	4.9968	5.6291	5.5173	5.1119	3.3001	3.3547	3.9662	5.477	4.3284	3.6323	5.511	6.31	5.288	4.1667	5.0879	4.6633	4.0303	5.5512	5.9105	5.765	5.1997	5.3327	5.4232	5.2176	6.4687	5.9129	5.9736	5.9593	3.6029	5.1355	5.6559	5.2694	6.1262	4.645	4.1144	5.5049	5.8457	5.2843	5.634	6.102	5.6144	5.3861	6.2067	5.5273	5.033	4.5826	5.3237	6.4765
PF3D7_0417400.mrna1_1	PF3D7_0417400.mrna1_1;2910	2910	6.2201	5.9231	5.3663	6.0052	4.6029	5.9262	5.2887	5.1675	4.5065	5.557	5.7043	4.5638	5.1481	3.144	5.7874	5.2913	5.9493	1.3334	5.4094	6.4828	5.9732	6.6196	4.673	5.7682	5.2615	3.9718	4.4269	5.093	7.1801	6.1514	7.3217	4.7175	5.9359	5.1591	4.3434	4.3023	4.5242000000000004	5.1194	5.3944	3.7803	4.2024	4.4162	4.7328	5.7304	5.2464	5.5292	4.6616	9.034	3.8817	4.2494	5.5311	4.4575	7.4576	6.3821	5.2642	5.4931	5.0219	5.9425	5.4316	4.985	6.5449	5.9973	4.2675	5.1432	4.7431	5.4594	5.328	5.8148	7.0675	4.8415	5.2357	5.7482	6.1699	4.6809	4.7208	5.9669	6.9554	5.5151	6.3379	5.9498	5.1566	4.3427	5.8507	7.7733
PF3D7_0417400.mrna1_1	PF3D7_0417400.mrna1_1;2911	2911	5.8329	5.7195	5.6444	5.853	4.6848	5.2642	5.4643	4.3554	3.9598	6.4761	5.7145	4.7049	5.0887	4.5975	5.2288	5.2384	5.1301	4	5.2246	6.6095	6.3675	8.4947	6.2376	5.4029	5.7631	4.1587	3.7719	3.5484	6.3537	7.7657	6.9026	4.1562	4.8253	5.3944	5.4637	4.3413	4.706	5.6505	5.5078	4.9662	4.5735	4.915	6.0027	5.9174	5.9609	5.235	5.433	7.165	4.546	4.0444	3.4816	5.671	4.5975	6.4286	5.1675	5.5942	5.6387	4.6673	6.1508	5.5323	5.9507	5.7287	5.8379	5.1416	5.394	5.4611	5.0755	5.5497	7.9877	4.1843	4.9155	5.3505	4.314	5.1338	5.1469	6.6237	6.5298	5.5804	6.4825	5.4449	5.9093	4.7093	5.5702	7.9501
PF3D7_0417400.mrna1_1	PF3D7_0417400.mrna1_1;2912	2912	6.0139	5.2612	5.135	6.0286	4.382	7.2044	5.144	4.0197	4.2683	5.7514	5.9984	5.6299	5.3677	5.2242	6.1546	4.1408	4.8176	4.0286	4.9388	6.4878	6.8552	6.8509	4.3001	4.797	4.6124	4.5367	4.2449	4.5141	5.8156	6.4882	7.003	2.729	5.9272	5.2277	5.0237	1.7268	4.591	5.846	4.7263	4.5546	4.4653	4.8288	5.3406	5.9925	5.3302	4.6696	5.7827	5.0422	3.5814	2.7803	5.0644	4.9809	3.5198	6.988	5.5043	5.9493	5.3512	4.4989	5.7637	2.585	5.1214	6.2598	5.4453	6.5674	5.2118	5.0317	4.3205	4.5662	7.8652	5.2311	5.6639	5.0755	5.7876	5.2319	5.1747	6.0085	6.6301	6.4175	6.544	5.8654	5.2304	4.4012	5.1615	7.3739
PF3D7_0417400.mrna1_1	PF3D7_0417400.mrna1_1;2913	2913	7.6108	4.5892	5.6871	6.6026	4.193	6.114	5.8184	4.862	2.433	7.2766	4.8787	5.6639	6.4525	2.3951	5.4443	5.0409	5.5901	5.5963	5.2935	5.5665	5.2149	11.0226	5.2731	5.9741	6.2797	3.1359	5.1566	4.275	6.6273	5.7336	11.3275	3.5059	5.5242000000000004	5.6035	5.3813	5.4429	4.8151	4.3861	5.044	4.5595	5.537	5.1485	6.6981	6.4463	6.7123	5.4935	5.3597	6.2824	5.1318	6.6168	6.0099	5.6223	5.5119	7.0808	4.5934	4.645	4.6542	5.6528	6.2785	5.6943	5.9222	6.6728	5.7107	5.0708	4.4005	6.2621	6.8937	5.2114	6.6968	4.5033	5.517	5.55	6.1813	6.0339	6.3856	5.467	6.7201	6.0594	6.4529	5.5163	5.1056	7.0156	5.1367	6.8771
PF3D7_0417400.mrna1_1	PF3D7_0417400.mrna1_1;2914	2914	6.6203	5.0361	4.5686	5.2698	4.4568	6.8625	5.2506	5.5113	4.0295	5.875	4.3284	3.5348	5.251	1.4594	5.6121	5.0184	6.217	4.1546	4.9727	5.1069	5.3523	10.4155	5.0682	4.111	5.0369	5.0836	5.3074	4.0959	4.9364	5.373	10.5372	5.0682	4.1779	5.5201	5.0387	4.4575	4.1827	5.4016	4.99	4.0303	3.9533	5.7137	5.6259	7.4258	5.9057	4.3052	5.8977	5.2196	3.5385	5.2149	5.367	5.4033	4.3854	6.4	5.0989	3.7527	4.8674	4.8435	6.0418	3.5248	5.353	7.0824	5.4584	4.7814	4.9588	5.0828	6.2052	5.4552	5.9155	5.0334	1.511	4.2555	5.3526	5.5416	5.5931	5.6221	7.2325	5.0613	5.5192	4.6571	4.8125	6.4486	5.3416	7.4965
PF3D7_0417400.mrna1_1	PF3D7_0417400.mrna1_1;2915	2915	5.7244	5.9727	5.2106	6.0644	5.5832	7.0091	5.1322	5.578	3.5286	5.1898	4.8288	5.4522	5.8887	4.1779	6.4707	4.9709	6.3291	3.8125	4.7829	6.1373	5.9526	10.4396	5.8597	6.1979	5.3628	5.0836	5.0626	5.2513	5.862	5.5951	10.3913	3.9672	7.0437	6.1863	4.5692	5.4383	3.7366	4.6171	4.9509	2.2418	4.7623	5.8001	6.2821	7.7418	4.7608	4.2071	5.8629	5.7344	4.406	3.6053	5.1056	5.7621	4.26	6.7727	5.2824	5.6191	3.7015	5.5053	6.3021	5.6668	4.84	7.4714	5.5438	5.5665	3.9222	5.993	7.1172	5.0144	8.9121	4.5662	5.6162	7.862	6.3123	6.1229	5.9212	6.4323	7.3215	6.482	5.986	6.0512	5.9442	8.0003	5.7263	8.5708
PF3D7_0417400.mrna1_1	PF3D7_0417400.mrna1_1;2916	2916	6.5862	6.1309	5.5509	7.0542	3.5021	7.1396	5.6415	5.5027	4.5993	6.3844	5.811	6.706	6.4165	2.7613	7.291	5.2376	6.9971	4.1611	3.5033	5.3892	7.0216	9.5886	5.202	7.1373	5.3338	5.4426	5.2754	4.7808	6.4338	5.4512	8.984	3.854	6.4553	5.5699	4.3111	5.3716	4.3646	4.9832	5.7216	4.7469	5.2739	4.969	5.7038	7.0962	4.3702	6.2411	5.8714	6.6207	4.2979	4.4666	5.985	4.8329	3.903	7.0346	5.3125	5.1035	5.1387	4.7301	6.3976	5.2634	6.2441	7.4703	4.0764	5.2761	4.2373	5.9554	8.0709	4.7181	6.9542	5.4835	5.4666	4.6826	6.671	5.4611	5.1069	5.3611	7.3409	5.842	6.1771	6.5181	5.4774	7.901	5.3306	9.8066
PF3D7_0417400.mrna1_1	PF3D7_0417400.mrna1_1;2917	2917	5.7674	6.0997	5.7908	5.7463	3.6904	6.1299	5.7517	5.2664	4.5373	5.6761	6.0461	4.7645	5.2098	2.3561	5.8883	4.7355	5.6064	4.4303	4.7918	6.2059	6.561	7.7544	7.239	7.8533	5.2468	3.9819	3.4236	5.2593	6.1721	5.463	7.3898	5.7085	8.1205	5.6047	5.3947	5.1779	4.7856	4.009	5.1127	2.3391	4.9973	6.0494	5.0959	5.9869	6.0233	4.4195	5.7581	5.6218	4.8679	3.9644	5.6215	5.299	3.5361	7.2614	5.2739	5.4767	5.7439	5.7315	6.3406	4.3341	5.1445	6.6906	5.3063	5.0334	5.0661	5.1843	6.1179	5.1599	7.7348	4.8555	4.7887	4.847	5.8662	5.8617	5.5207	5.7821	7.18	6.6498	6.7872	6.382	5.2839	6.067	6.3891	6.9504
PF3D7_0417400.mrna1_1	PF3D7_0417400.mrna1_1;2919	2919	6.4109	5.4226	5.3593	5.6421	3.4906	8.5359	6.1819	6.9905	3.8369	6.3658	5.7401	5.3288	5.4393	4.5466	8.6895	6.2059	7.1178	4.0522	5.7206	5.2203	5.1554	7.5994	5.6056	7.0405	5.3975	4.0036	5.2075	4.7908	5.5665	5.9357	7.2804	4.8846	7.6296	6.0164	4.7431	4.4686	3.9486	5.2596	5.588	4.4067	3.8669	5.9616	6.1396	6.3107	4.4469	5.0832	4.8222	4.3716	4.0592	4.842	5.3702	4.0505	3.6993	6.2346	5.3277	4.7241	4.3951	5.753	5.9381	5.1342	5.4279	7.4524	6.2551	4.3169	7.0883	5.5829	5.2161	4.09	5.2517	5.128	3.6473	4.6276	5.3923	5.384	5.2098	4.5558	7.2869	6.4381	6.0018	6.3455	4.2972	4.98	4.2994	5.7756
PF3D7_0417400.mrna1_1	PF3D7_0417400.mrna1_1;2920	2920	5.7996	4.7576	5.6138	6.2269	2.9579	8.0432	6.6005	7.1822	3.1875	6.9571	5.8199	6.1753	6.0358	2.6229	8.5255	5.9124	7.6952	4.2547	3.5385	5.1739	5.8585	4.5674	4.2487	5.2987	5.0772	3.7355	4.257	4.4148	4.89	5.849	5.9982	2.3103	5.9944	5.6244	5.2861	3.7866	4.3554	4.7991	5.079	3.9449	4.2242	6.5306	6.1731	6.3221	5.3132	3.7431	5.5014	6.2979	4.1595	4.1914	6.054	4.9001	4.4283	6.9275	4.9565	4.796	5.2165	5.8497	5.8117	4.8027	5.4486	7.8704	6.0873	4.6247	4.9782	5.0215	3.3964	5.5804	5.9481	4.0618	4.6375	5.2199	5.8943	6.1443	4.9059	5.5817	7.2846	5.7358	5.9057	4.6571	4.3909	5.2273	4.7425	5.488
PF3D7_0417400.mrna1_1	PF3D7_0417400.mrna1_1;2921	2921	6.1787	5.6032	5.4202	5.4673	2.7398	7.3173	5.7965	6.1953	2.5777	5.954	4.9556	4.7576	5.2126	2.7355	6.872	4.9307	5.9984	3.5765	5.5223	5.3391	5.3892	5.3878	4.8679	6.6331	5.2365	4.1779	4.189	4.6594	5.8048	5.8402	6.5603	3.5692	6.2008	4.6305	4.9919	4.2055	5.1247	5.8701	5.0422	4.2063	4.7404	5.1695	5.2596	5.6238	4.5777	4.5129	5.5103	8.2406	3.4712	4.2675	5.7669	5.299	4.594	6.1617	4.6814	3.7137	6.2147	5.3494	5.4022	4.6915	5.1619	6.9878	5.6259	5.5129	5.1546	5.3438	3.5898	5.5198	4.3455	3.729	5.0626	4.1771	4.7436	5.7745	5.5207	5.5049	7.2612	6.327	5.8726	5.6229	5.7208	3.1342	5.2566	4.9179
PF3D7_0417400.mrna1_1	PF3D7_0417400.mrna1_1;2922	2922	6.9332	5.1264	4.2219	5.0892	3.6253	5.4741	5.9519	4.6352	3.9222	7.3992000000000004	2.9355	5.1977	5.4111	2.6323	5.2735	4.5904	5.1048	3.2987	4.2196	4.6803	4.5717	8.6327	4.3118	5.7252	4.9588	4.7425	5.5141	5.0866	5.9672	6.0173	8.7276	4.7004	5.1481	5.5904	2.7761	2.6415	4.1227	4.7087	4.8885	3.7835	4.6035	3.4356	4.6462	5.0777	5.7832	4.8605	5.2071	3.9269	4.0144	4.3505	5.0121	4.4141	4.9117	5.7279	4.9217	2.8197	2.9505	4.1803	5.7279	4.6106	5.2645	6.2353	5.4575	5.0938	5.3005	5.1957	4.1334	4.5484	5.302	4.106	4.9098	4.8048	5.2055	5.1639	5.5598	5.575	6.5326	6.0286	5.8634	5.3154	5.532	3.5705	4.9841	6.1487
PF3D7_0417400.mrna1_1	PF3D7_0417400.mrna1_1;2965	2965	7.3706	5.2806	4.2441	6.0721	2.8298	4.9773	5.0356	6.0132	4.7955	6.8054	5.4709	4.3434	5.4647	1.8237	4.7829	4.477	5.467	3.4114	4.8369	6.2583	5.4426	6.3252	4.6753	4.7382	5.6226	4.905	3.9828	3.8758	6.1837	6.3071	6.0085	4.1035	5.1791	4.9472	5.0704	1.9486	2.6462	4.2898	5.7916	3.0303	4.263	5.0135	5.6761	4.2265	5.3823	5.3533	4.7645	5.3743	4.3306	5.7913	5.392	4.845	3.6206	5.8723	5.0072	4.0391	5.2261	6.6261	6.6758	5.9126	5.6067	6.0199	6.4268	6.2924	5.157	6.2728	5.2292	7.2587	5.302	4.2638	4.228	4.8802	7.7898	6.852	6.4057	5.5668	7.1342	6.1695	6.3336	5.7401	5.8115	5.366	7.7266	5.383
PF3D7_0417400.mrna1_1	PF3D7_0417400.mrna1_1;2966	2966	5.9413	5.5469	4.5951	5.3796	2.3702	5.407	5.0853	3.3262	3.7602	5.437	4.5705	4.1811	4.8465	2.1276	3.7225	4.337	4.4874	3.8728	2.6554	3.546	5.2199	4.2943	4.557	3.9946	4.4594	3.2048	4.6029	3.9791	5.6996	5.7369	5.9071	2.3363	4.3757	3.2311	3.2645	2.9336	4.5777	3.851	4.9514	3.4303	3.6656	4.5336	4.1579	3.7929	4.0045	4.1795	4.9542	4.1723	4.079	5.2238	4.848	4.4861	2.0461	5.3288	4.5129	4.6253	3.855	5.6896	5.2513	4.9542	5.0023	5.8997	4.3611	5.0959	4.5638	4.6893	3.5595	7.1718	2.7908	5.2517	3.1243	4.9986	6.4678	5.4396	4.8664	4.3716	6.5683	3.5777	5.5503	4.1102	4.4209	3.847	7.1199	2.9505
PF3D7_0417400.mrna1_1	PF3D7_0417400.mrna1_1;2967	2967	5.5214	5.434	4.7824	4.2824	2.4276	4.7592	5.9134	3.3923	3.4209	5.8097	4.3618	4.9481	4.6741	4.5717	4.431	5.1239	4.6736	4.6223	4.3484	5.1663	5.4396	3.6218	4.257	4.0652	5.1457	3.2928	2.8777	4.7071	5.2028	5.8407	4.844	3.7918	5.0947	5.0369	4.5361	3.3262	3.8217	4.6622	3.6576	5.0215	4.7485	3.7015	4.1906	3.7782	4.3764	3.5521	5.4091	4.257	3.9681	5.5154	4.9392	5.7195	3.225	4.7192	3.8629	4.327	4.7511	6.1739	6.1158	6.0081	5.1102	6.0363	4.811	4.7719	5.1502	4.6542	4.2373	6.913	4.3052	4.6769	3.757	4.6496	5.8001	5.9766	5.8836	5.3288	5.8612	5.0312	5.861	4.742	4.3016	2.4673	7.0173	4.742
PF3D7_0417400.mrna1_1	PF3D7_0417400.mrna1_1;2968	2968	5.114	5.1243	4.1993	4.7393	2.5059	4.6943	4.6977	2.4957	4.6147	4.7328	2.8339	3.7334	4.3611	0.4751	3.3448	4.0993	4.839	2.6415	4.7203	4.5033	5.3295	4.5229	4.925	2.969	5.4413	3.4423	4.594	3.9745	5.0879	4.2608	4.7247	3.4236	4.4867	4.7301	4.2965	3.1408	4.6171	3.1922	5.1727	2.7181	4.5583	4.2118	4.26	1.9373	3.2765	2.6346	4.5534	4.2141	4.0985	2.5632	5.0281	5.0246	2.6462	4.1731	4.5179	3.5765	5.2067	4.5783	5.4899	4.347	4.5975	5.07	3.9561	4.5254	4.251	4.6502	4.1285	4.9533	2.8972	3.3868	5.3359	4.696	4.6206	4.5317	3.7761	4.942	6.3866	5.2847	4.4568	5.0798	3.3448	2.0566	4.0479	4.269
PF3D7_0417400.mrna1_1	PF3D7_0417400.mrna1_1;2969	2969	5.6279	5.211	5.3646	4.8919	3.406	4.9741	5.5534	5.047	3.7474	5.7866	5.029	4.5014	3.903	2.2265	3.2555	5.5201	6.0663	3.0909	4.9764	6.5938	4.9542	4.8079	4.2972	3.943	4.3978	4.9208	4.8555	5.0972	4.347	5.9006	6.2666	3.0444	5.0772	5.3899	4.4607	3.7355	4.4686	4.2365	5.6565	2.6893	2.5826	5.8445	4.634	3.585	4.7382	3.5122	4.2705	5.0985	4.3957	4.7623	5.3747	4.4906	3.0054	6.1035	5.2675	4.6129	3.0566	4.2898	4.6223	4.6548	4.7666	5.2983	4.6323	4.6479	3.9551	4.6616	5.1803	5.439	5.4538	3.5993	3.2172	4.6473	3.3391	4.5795	4.9246	5.193	6.0141	4.2102	5.3816	4.7782	4.7093	5.2638	6.0792	5.4816
PF3D7_0417400.mrna1_1	PF3D7_0417400.mrna1_1;2970	2970	5.6935	5.1934	4.2487	5.3085	3.7687	5.7939	6.4709	6.1961	1.3334	5.9326	5.4097	1.5898	5.0479	3.6758	4.8222	5.1534	6.9768	5.7903	4.4222	3.5033	5.2961	4.4803	4.504	4.5091	5.1173	4.8156	3.8846	4.9373	5.1831	6.383	3.9212	4.2126	4.7071	5.2536	4.4343	1.257	5.0027	4.4919	6.1003	4.7856	3.7388	5.1803	3.257	5.0009	5.1481	5.2277	4.4535	5.791	4.5416	4.1627	5.441	4.6106	2.0704	4.4509	4.0626	4.4101	4.8104	5.2761	5.2968	4.7225	5.0798	5.1506	4.6153	5.133	3.3132	5.3406	3.9828	5.6328	5.5248	4.673	4.5385	4.6229	6.8672	4.9828	5.1514	5.3132	5.7623	4.5607	5.9189	4.504	3.757	1.5898	6.2055	5.3698
PF3D7_0417400.mrna1_1	PF3D7_0417400.mrna1_1;2971	2971	5.6182	5.2426	4.8465	4.7257	4	4.09	5.8565	5.7477	2.9184	5.4621	4.4012	4.254	5.189	2.1985	4.3484	5.5357	6.4614	4.7415	4.6764	5.2724	5.0027	4.4128	4.1635	4.5179	4.9782	3.8176	4.641	5.0968	5.477	5.7594	5.5336	2.4033	3.6949	5.5762	5.1759	4.1667	4.9322	4.3391	5.6562	4.5765	4.2365	4.373	5.5376	4.4634	5.7219	3.3349	4.7687	5.1538	4.7766	3.8084	5.1989	5.2426	4.6328	5.4393	6.1667	3.7398	5.0605	4.2288	5.4326	5.1882	5.5814	6.5953	4.2071	4.7153	4.6594	4.9741	5.0072	6.2462	4.7892	6.8633	4.4087	4.269	5.2559	5.153	5.7487	5.4313	7.6745	5.0828	5.942	5.546	5.4443	4.3161	6.9446	5.1631
PF3D7_0417400.mrna1_1	PF3D7_0417400.mrna1_1;2972	2972	5.942	5.5683	4.9955	4.6082	3.2063	6.0248	6.1355	5.6721	2.6826	6.1853	3.852	4.3001	4.4725	3.6124	5.6337	4.634	5.5503	4.5478	4.1603	6.3595	3.3306	2.7004	6.0159	4.1906	3.4005	5.1819	4.7533	5.1313	5.1119	4.9326	5.4594	5.1106	4.4436	5.1771	4.7645	4.7708	3.7463	3.7793	5.6017	5.0206	3.7517	5.3565	5.7658	4.2743	5.632	4.917	5.3892	4.5832	3.9477	3.774	4.991	5.5948	4.5091	4.8268	5.2288	3.8846	4.7576	5.7479	5.7554	5.0018	5.517	6.1691	4.6479	5.3851	5.8765	5.347	4.0832	4.5765	4.9764	5.6305	5.5653	5.367	5.26	4.98	6.0585	6.4318	6.4581	5.1583	4.969	5.2946	5.5226	4.5154	5.5844	4.1795
PF3D7_0417400.mrna1_1	PF3D7_0417400.mrna1_1;2973	2973	5.8094	6.0525	4.8669	4.8309	3.1522	2.1309	6.4097	4.9814	4.2517	6.0568	5.3114	5.0509	5.5916	2.943	3.3632	5.9775	6.1767	5.5157	5.4162	3.3771	4.7344	6.2024	4.8807	5.0527	5.1851	4.8001	4.8314	4.8475	4.9193	5.2544	6.0522	2.1473	5.8176	5.8527	5.0836	4.8699	5.0657	5.266	5.8115	4.6685	4.9112	5.729	6.2623	4.4744	4.5969	5.6247	5.5292	5.749	5.3554	5.2946	5.5527	5.4446	3.6599	5.5103	3.4141	4.2141	5.1231	6.0906	5.5598	5.1371	6.1906	5.2098	4.9709	5.5595	5.5432	4.8293	5.288	5.6206	3.8748	3.7729	3.6229	5.2464	5.7388	6.0641	5.7677	5.3223	6.1381	5.7325	5.9281	4.8689	5.4998	5.0691	5.9761	5.3049
PF3D7_0417400.mrna1_1	PF3D7_0417400.mrna1_1;2974	2974	5.757	5.31	4.848	4.4848	5.0094	5.3291	6.5926	5.5273	4.8273	5.9212	5.1558	4.4906	5.23	1.516	4.464	5.5699	5.9172	4.0942	5.1318	4.6792	4.9528	5.4276	5.5068	5.3635	5.4647	3.4155	5.2403	4.6223	5.3691	4.4614	6.2517	5.0483	5.4087	4.9727	5.0343	4.6159	4.6047	4.7263	5.4396	5.7827	5.7993	5.0661	5.9832	4.6415	4.3896	4.0215	4.1851	6.0503	5.0312	4.9231	4.6786	4.0321	3.6882	5.5217	4.89	4.4094	4.6282	7.5868	4.5975	5.3764	5.4053	4.7517	4.0391	5.2544	6.1016	3.6792	5.6008	5.1699	5.7779	4.8125	3.903	5.7921	5.2787	4.6588	5.9898	6.0546	6.753	5.4522	6.1683	5.2536	4.8192	5.347	5.4202	3.0618
PF3D7_0417400.mrna1_1	PF3D7_0417400.mrna1_1;2975	2975	6.1035	5.3896	5.4637	4.774	1.7268	4.0841	5.8334	4.6927	2.0072	4.144	4.6887	3.7613	5.9764	2.4699	4.3147	5.3234	6.4237	4.8006	4.1001	3.7991	5.9064	5.5987	5.394	5.5856	4.6165	4.0892	4.8782	4.8938	4.477	5.1882	5.88	5.437	5.263	5.3226	5.9059	5.4938	3.9754	5.2012	5.9878	5.5002	4.9519	5.717	5.6859	4.8176	4.9122	4.6112	3.9345	6.0915	5.7942	5.8582	6.0561	5.2361	3.0036	6.1326	4.975	4.7131	4.1562	5.8017	6.5615	5.857	5.3771	5.3045	5.2437	5.1977	5.0277	5.0444	5.2694	5.3872	4.6576	5.8339	3.7334	5.2188	6.0732	5.6294	6.2014	5.943	4.8963	6.432	5.1231	5.0488	4.645	4.2203	5.5638	4.1326
PF3D7_0417400.mrna1_1	PF3D7_0417400.mrna1_1;2976	2976	6.2137	4.0117	4.3096	4.8585	2.251	4.1276	6.0691	5.8225	5.6727	6.2203	4.497	4.852	5.5084	2.8053	5.3607	4.4403	6.2513	5.1683	5.803	4.4094	4.2441	5.594	6.1633	5.0717	5.9234	4.673	4.4449	4.7153	5.0334	5.1123	5.7189	5.3614	5.9957	5.3667	6.3884	4.4751	4.4712	3.5385	5.6963	5.1342	5.4289	5.0112	6.3633	4.9279	4.6724	4.9467	5.1436	5.9834	5.2679	5.6305	5.8374	5.0483	4.7004	6.0708	4.8723	4.7629	5.0422	6.4963	6.5152	5.7455	4.0626	6.9958	5.488	5.5942	4.9416	5.2118	4.9796	6.6407	4.5963	4.6229	5.9062	5.1659	6.3441	5.3614	5.797	5.8316	6.8847	4.9882	5.8919	4.7159	5.4077	5.2071	7.3703	4.4039
PF3D7_0417400.mrna1_1	PF3D7_0417400.mrna1_1;2977	2977	4.8919	5.8278	5.4101	4.9773	3.6814	4.0934	6.2581	4.9732	4.5491	5.8615	4.1094	4.4243	3.4893	4.1144	4.5261	6.1127	5.1619	4.3576	3.6439	4.3512	5.9921	4.7388	5.7129	4.8723	4.8924	4.4168	4.8253	3.4128	5.3448	5.2536	5.5251	4.4289	5.4598	5.1318	6.7306	2.7527	4.6206	5.0215	5.8706	5.8207	5.6282	4.9561	5.2998	3.4383	3.856	3.4209	5.0018	6.3236	5.6331	5.1985	5.3809	4.5279	3.7803	5.6707	4.6954	3.3406	4.8435	6.3418	6.12	4.3743	5.5429	5.8462	3.9653	5.3082	4.4931	4.591	5.2498	4.5765	5.6814	4.6542	4.7225	4.1127	5.6571	5.3761	5.8477	5.2931	6.0755	5.3259	5.4919	4.8738	4.6668	4.9635	5.9579	5.0845
PF3D7_0417400.mrna1_1	PF3D7_0417400.mrna1_1;2978	2978	5.4489	5.2817	5.1131	4.9713	4.6387	4.2441	5.8166	4.8151	4.5856	5.848	5.6162	3.8298	4.9602	3.3147	4.7944	5.6392	4.858	4.9968	3.1144	2.7115	5.3971	5.3954	5.9819	4.749	4.645	4.3363	3.5223	4.925	4.9658	5.1035	5.8304	5.7546	5.3052	5.9791	4.9896	4.3695	4.9686	2.7027	5.825	4.9658	4.95	4.2928	5.7905	3.8669	4.2935	4.9837	1.8197	6.141	5.6493	4.4323	5.6921	4.8146	0.2016	4.3512	5.6135	3.774	5.0303	6.7682	5.7647	6.1156	5.6571	4.211	3.7203	6.1381	3.9345	5.7076	4.0968	5.1743	3.9279	4.729	4.5423	4.849	6.0527	5.272	5.9896	4.903	5.5382	4.4931	4.9713	5.1383	4.8972	4.106	4.842	5.7184
PF3D7_0417400.mrna1_1	PF3D7_0417400.mrna1_1;2979	2979	5.5091	5.1297	4.278	4.7533	2.4463	3.9079	3.8176	4.3909	3.729	5.0277	4.9006	4.7965	5.0188	1.7312	4.5021	5.5613	4.9397	3.2126	5.306	4.7645	4.6064	3.8176	5.2036	4.2071	4.1432	2.9373	2.9964	4.4522	5.779	5.8822	5.4607	4.6814	3.8207	4.9959	5.8092	2.7181	4.4529	4.7388	6.15	4.4249	4.7301	4.0849	4.4107	4.6594	4.3533	4.26	3.9837	4.6485	3.6147	4.723	4.6639	4.8565	4.0644	4.6041	4.7306	4.4679	4.2242	6.0361	4.756	4.861	4.5607	2.969	5.0989	4.9189	4.7323	5.2418	2.6253	4.7236	4.1194	4.0764	3.2943	5.3875	5.2153	5.7549	3.5336	3.942	6.6376	4.9453	6.0557	3.849	2.4542	2.8298	3.5211	5.4043
PF3D7_0417400.mrna1_1	PF3D7_0417400.mrna1_1;2980	2980	4.9828	5.6244	3.7929	5.1743	4.6904	4.8934	5.3158	5.0657	1.8359	4.6259	4.2547	2.9107	5.4212	3.8649	3.7645	5.5106	5.1052	3.3978	4.8181	5.6165	4.7991	4.7312	5.1882	3.6837	3.8787	3.8777	4.2608	4.4653	4.5336	5.4012	5.5113	4.6582	5.0849	5.4195	4.9625	4.3082	4.3957	4.7666	6.9597	4.5795	4.8763	4.3284	5.4469	3.0875	5.3302	3.8278	4.5229	4.9236	3.5729	5.6159	5.1247	4.5091	2.26	5.3316	4.3681	4.4899	4.09	5.6798	5.1383	5.3916	5.3208	5.4286	3.9855	5.4216	3.3909	5.1819	4.7082	5.2687	3.7918	5.223	4.1683	4.8924	4.6982	5.4436	4.8565	5.6542	5.8138	4.359	5.4118	4.7274	3.7495	3.281	4.7913	5.8455
PF3D7_0417400.mrna1_1	PF3D7_0417400.mrna1_1;3289	3289	12.7578	9.8479	6.382	8.9994	10.0165	8.7363	10.5295	11.4555	9.897	13.098	8.4722	11.7038	9.347	11.3699	7.9941	7.3813	12.4474	14.3655	5.0807	11.4718	12.2999	12.5495	10.3734	13.6573	11.9468	7.208	9.7829	8.5961	11.5631	11.9902	13.6947	10.0767	14.3632	12.9848	6.6381	10.5711	10.2498	8.0453	11.8801	9.1182	8.9551	9.412	12.5325	8.5033	12.1312	7.3608	7.6067	12.3213	5.6314	10.1959	8.148	13.3166	9.7678	7.4891	9.5335	7.0283	10.2625	14.4308	11.2135	6.1225	6.4216	11.8152	10.3217	9.346	10.8887	9.6706	6.4482	12.7138	12.9596	9.7231	7.4939	11.3465	14.9042	11.5049	6.6981	8.6822	12.477	10.2309	9.9898	10.9089	10.5641	7.5908	13.3546	12.6973
PF3D7_0417400.mrna1_1	PF3D7_0417400.mrna1_1;3290	3290	12.847	10.3436	6.5037	8.7042	9.8532	9.2027	10.3724	11.1437	9.5397	13.3307	7.8788	12.0474	9.1352	10.9278	8.3774	7.6936	12.4654	14.1172	4.8723	11.8032	12.2631	12.2511	10.8206	13.5688	7.9706	6.5721	9.0572	7.7029	11.6999	11.9657	13.511	10.4188	14.1425	8.995	6.6285	10.0724	9.4496	8.1195	11.7832	10.1462	7.2551	8.8664	12.5352	7.545	12.1052	7.394	7.6987	12.1294	6.6769	10.2516	8.05	12.8739	10.1583	7.5397	9.2715	6.3942	10.0567	14.275	11.2755	5.5705	7.1548	11.8368	10.3167	9.7226	11.2081	10.1726	6.6206	12.7562	13.0647	10.2511	7.4118	11.2018	14.7738	11.3333	6.1522	8.1679	12.4574	10.2975	10.4733	10.991	10.6371	7.9046	13.3714	12.7452
PF3D7_0417400.mrna1_1	PF3D7_0417400.mrna1_1;3587	3587	5.844	5.8435	5.3399	5.8639	4.9937	6.8878	5.9642	4.4423	5.3978	6.44	6.1763	5.572	5.0934	4.435	5.5948	5.2188	5.4026	5.0544	5.9303	7.2437	6.1152	5.98	5.2083	5.0058	5.9413	5.0828	4.3341	4.2743	6.812	6.1615	6.675	4.2869	5.0094	5.8321	5.4803	5.7206	4.3161	5.4835	6.0255	4.7485	4.3778	3.111	5.6795	5.6879	5.565	5.2596	4.6508	6.2149	6.0715	5.0072	5.4558	5.9023	6.7086	6.4619	4.9388	4.8846	5.6467	6.2344	5.2824	5.4005	6.2662	6.5498	5.1473	4.3799	5.6952	5.7162	4.7038	5.6724	7.9915	6.5898	3.7355	5.3201	6.466	5.487	6.0041	5.5097	6.5345	6.714	6.5923	6.4611	4.5447	4.9269	6.1089	7.317
PF3D7_0417400.mrna1_1	PF3D7_0417400.mrna1_1;3588	3588	7.5099	5.8848	5.9775	5.7296	4.7996	6.3719	7.4608	8.2006	3.7344	6.8681	6.1595	9.3296	5.6938	2.263	5.7495	5.3198	8.6669	3.5447	5.1481	6.7537	6.3858	6.0858	6.9938	6.1894	6.9997	3.9021	6.0955	5.3074	7.0441	6.3844	6.6411	7.0794	5.3892	6.6184	5.5354	6.2489	4.6147	5.9286	6.2091	4.1993	6.511	5.1085	5.845	6.5531	6.55	5.269	5.6343	6.0839	5.7772	9.5328	6.1751	5.5807	10.0593	6.7456	5.1301	5.5379	4.9369	6.8274	5.4941	6.0641	7.2735	6.6368	6.6774	5.8462	5.565	5.2675	5.6599	7.6854	8.1248	5.3005	7.1355	5.3509	6.0792	5.2008	6.6564	6.9171	7.62	8.0741	7.0718	7.2644	5.5534	5.2388	8.1369	8.6787
PF3D7_0417400.mrna1_1	PF3D7_0417400.mrna1_1;3589	3589	7.3842	5.8674	5.4575	6.0488	5.921	4.9923	5.6659	3.7772	4.3089	7.4819	7.0448	5.1898	5.8684	4.7015	4.5521	4.9982	5.1346	4.5267	5.7063	6.602	5.3971	6.2376	5.5475	6.3667	6.0442	4.5638	4.696	5.1627	7.1172	6.9958	6.7578	5.6747	5.8237	5.6366	5.3445	6.7724	5.5416	5.5351	6.0457	5.0648	5.5011	4.7714	6.0141	5.2052	6.793	5.8117	5.5632	6.1008	5.6676	5.7107	6.3455	5.3792	7.3568	5.8994	5.7821	5.5928	5.4439	6.3199	5.7382	6.0175	6.6283	5.5481	4.9905	5.8807	5.5388	5.4436	5.2269	5.4627	6.7017	5.8792	8.0003	5.5874	6.5779	5.6837	6.1305	6.8725	6.8768	6.8013	6.2821	6.9058	5.5738	6.1857	6.2305	6.4944
PF3D7_0417400.mrna1_1	PF3D7_0417400.mrna1_1;3590	3590	6.7086	5.272	6.3459	5.6845	5.1538	6.4068	5.0853	5.1185	4.85	6.6814	8.1369	5.5892	5.9653	5.1039	5.917	5.3498	5.5279	2.669	6	7.1795	6.769	6.4471	5.9006	6.1661	5.9882	4.8058	4.4976	5.323	7.1111	6.2985	6.9911	5.3851	5.6511	5.3248	4.3176	4.0661	4.3477	4.6047	5.8934	2.7203	4.8963	6.8974	5.2536	5.585	4.2578	5.0717	5.2873	6.5106	6.7455	6.9682	6.2583	5.6153	5.4902	5.911	4.9155	5.2242	5.6946	6.1892	4.7355	4.7751	6.848	6.3397	4.7203	4.4529	5.6648	5.7895	4.5521	5.144	6.784	5.3568	4.9995	5.7814	6.5546	5.2917	5.3288	6.8673	6.5815	6.3995	6.8383	6.6695	5.5856	5.6041	4.4456	7.9101
PF3D7_0417400.mrna1_1	PF3D7_0417400.mrna1_1;3591	3591	6.374	5.7279	5.7216	6.0479	5.1272	5.5515	5.3778	4.9932	5.1428	6.3409	6.1934	4.7929	5.4552	3.8012	5.0862	5.4036	5.1667	5.2079	5.8035	7.3085	6.2525	4.0583	5.4902	5.7975	5.3125	5.0259	2.6439	5.2668	6.5151	6.1819	6.4348	5.0426	6.4979	5.4809	5.0396	3.5033	5.6311	5.712	5.814	4.5807	4.5826	4.7142	4.4731	5.3356	4.9093	5.1514	5.7562	7.0373	5.6562	8.7429	5.5292	5.5129	4.8099	5.7586	4.8176	4.7861	5.3667	7.022	5.8138	5.1969	5.9934	6.3847	5.8268	5.3663	5.0596	5.0431	4.9288	5.5432	6.3761	6.033	5.0179	5.6305	7.85	5.3266	6.3092	6.6245	6.3455	5.9642	6.4424	5.7869	4.7409	4.2832	5.2547	6.7782
PF3D7_0417400.mrna1_1	PF3D7_0417400.mrna1_1;3592	3592	5.8585	4.9928	5.2702	4.9635	5.6294	5.5901	4.7458	4.1077	4.4229	6.2621	7.599	5.1127	4.7301	4.7929	5.8112	5.7929	5.0094	4.3896	4.1898	6.5951	7.5276	5.1052	4.9083	5.8728	6.7427	5.3388	3.7366	4.9231	6.6743	5.4439	6.4039	2.26	4.8787	6.052	5.8125	3.845	4.9658	4.4148	4.9131	4.7214	5.3723	3.7312	5.4158	4.5934	5.6029	5.1587	5.1946	5.9982	5.5601	5.348	4.8146	5.4263	5.4947	6.2388	3.9809	5.4104	5.5447	6.1276	5.3216	4.6871	5.8437	6.3441	5.7249	5.0993	5.1506	5.3757	5.3266	4.9345	5.9288	5.0161	4.5904	4.3519	7.8862	4.6029	5.2269	6.3471	5.9607	5.4286	5.4492	5.99	5.0215	4.7581	5.5179	6.8193
PF3D7_0417400.mrna1_1	PF3D7_0417400.mrna1_1;3593	3593	6.2118	5.6755	5.1623	5.0896	4.6525	5.7719	5.2223	4.7671	3.2234	5.3988	8.506	5.0896	4.9864	4.2743	4.5472	5.2079	5.3331	4.5826	5.0824	6.3012	6.1348	5.2048	5.2987	6.2737	5.4195	5.1859	5.2192	5.2839	6.7553	6.1769	6.0135	5.4611	6.1973	6.3172	6.2566	4.4469	4.7388	5.8232	5.6809	5.1089	5.5558	4.8156	5.578	3.1875	5.3688	4.0548	5.439	5.4009	5.5762	5.2207	5.5084	4.8929	5.101	5.8926	5.9004	5.4992	5.2373	6.4253	5.0067	4.8359	6.0947	5.4353	5.7093	5.4219	5.6261	5.4509	5.0862	5.7004	6.3129	3.9919	5.5589	5.8107	5.5898	5.897	5.96	6.4288	6.2681	5.4039	5.1367	5.5373	5.3487	4.5692	5.7926	6.7153
PF3D7_0417400.mrna1_1	PF3D7_0417400.mrna1_1;3594	3594	6.378	5.8344	5.4356	6.1875	5.5226	5.931	5.405	4.8895	4.2296	6.2106	7.4708	5.2184	5.3809	3.0268	5.4689	4.8237	5.5558	6.2128	5.133	6.3825	5.9162	6.2581	5.7743	5.5762	5.9651	5.2126	4.854	5.2596	6.7949	6.4094	6.8348	4.849	6.0027	6.7118	4.8485	4.1027	4.6029	5.6032	5.6747	5.3789	5.2153	5.0557	4.9303	5.675	5.4273	5.1953	5.7908	6.4584	6.4854	5.8359	5.6241	5.2909	5.8372	5.7835	5.9385	5.4155	5.5723	6.0811	5.746	6.2852	5.9435	5.9134	4.6837	5.6829	6.0275	4.9388	4.7576	5.9255	6.1971	5.4568	4.7071	5.213	7.2703	5.2946	6.7633	6.6023	6.7067	5.2772	6.0455	6.0177	5.5382	5.61	6.0577	7.4446
PF3D7_0417400.mrna1_1	PF3D7_0417400.mrna1_1;3595	3595	6.5429	5.1787	5.1691	6.2889	5.281	4.4168	5.3597	3.4919	2.8875	5.9941	8.5362	4.8485	5.394	4.3455	4.4489	5.599	5.7279	6.0159	5.1081	6.3185	6.1393	5.4565	5.0475	5.7576	6.8469	4.3944	5.1667	5.266	6.6855	7.5783	5.0112	5.047	5.4185	6.6724	5.2188	4.6993	4.1587	5.3607	6.5195	4.8222	4.6932	4.1408	5.7592	4.7991	5.3572	4.852	4.9923	6.3846	6.1993	6.8931	5.2521	5.9253	5.9126	5.8017	5.1607	5.3147	5.5416	5.5407	5.7312	7.224	6.3049	5.4175	4.7602	5.6363	5.8212	5.7425	5.7184	4.8237	6.8006	5.6044	4.5783	5.5527	6.3142	5.3501	5.7592	5.8081	6.3952	5.791	6.2081	6.098	3.8125	5.0321	5.7533	6.9929
PF3D7_0417400.mrna1_1	PF3D7_0417400.mrna1_1;3596	3596	5.9653	5.953	5.5804	5.4269	4.7049	5.4326	5.2122	5.1322	5.5632	6.0025	8.5158	4.8831	5.6206	5.3632	4.9406	5.7087	5.6885	6.2073	4.916	6.9032	6.3443	6.2197	5.0794	6.1062	7.0527	4.7197	5.2411	4.9126	6.3832	6.3352	6.1471	2.5135	5.9224	7.3557	4.784	4.2787	4.9741	6.0378	5.9162	5.0691	4.5078	6.2937	5.8437	5.394	5.0866	5.2865	6.1709	5.7592	6.3642	6.229	4.5765	4.6328	5.5198	5.6741	4.9986	4.9986	5.6244	5.3459	5.3074	8.216	6.7234	6.4131	4.7866	5.0461	5.1485	4.5192	5.6668	5.8102	7.0583	5.4565	4.9736	5.3927	6.7727	5.1902	6.8008	6.0564	6.6604	4.8895	6.7184	6.6424	5.1135	5.6876	5.2791	7.0893
PF3D7_0417400.mrna1_1	PF3D7_0417400.mrna1_1;3597	3597	6.3361	5.9907	5.822	6.114	5.4851	5.3834	3.9551	5.3327	4.4614	6.4439	6.7862	5.2532	5.0849	5.1663	4.3646	5.0272	4.8831	5.1489	5.434	6.2432	6.5771	5.7552	4.6171	6	5.8602	3.9011	2.3103	4.9653	6.1922	6.2976	6.1528	5.0334	6.7527	5.8347	4.218	3.2479	5.6296	5.3782	5.2547	4.228	5.2396	4.7225	5.3537	5.2787	5.5457	4.1001	5.9588	4.7708	6.4524	6.0213	5.0193	5.7766	5.6733	5.2529	5.5919	5.5625	5.7565	6.7425	5.9465	4.6467	6.5464	6.1144	5.5668	5.478	6.6387	5.5546	5.2137	5.4172	8.347	4.7334	4.9317	5.5223	7.296	5.0518	6.1587	5.7032	7.0988	5.3667	6.7562	5.7557	3.6588	5.5686	6.1599	7.635
PF3D7_0417400.mrna1_1	PF3D7_0417400.mrna1_1;3598	3598	6.1037	6.1252	5.6966	5.9052	5.5871	5.6724	4.8787	4.9059	5.2802	6.7561	8.0482	5.7347	5.6957	5.2055	5.4989	5.5094	5.7296	7.0465	5.7035	6.7502	6.1959	6.3027	4.9293	4.5801	7.1428	5.0527	3.99	3.8953	6.0072	6.1667	6.156	5.0553	6.1713	7.5766	5.0054	3.9165	5.3136	5.0496	5.6415	4.1035	4.4575	4.8485	5.6109	5.067	5.1878	5.4912	6.0106	4.3198	6.8857	6.8133	5.2342	5.972	5.7156	5.9699	5.3302	5.3782	4.4757	5.3705	4.4269	7.7292	5.5097	5.753	5.1001	5.5188	6.2054	5.1611	5.7013	5.5182	7.0076	5.7793	5.0652	5.8965	5.8892	4.7208	7.2475	6.4057	6.1276	6.1697	8.6293	6.3565	3.7981	6.2873	5.9853	7.492
PF3D7_0417400.mrna1_1	PF3D7_0417400.mrna1_1;3599	3599	5.8324	5.7344	5.2716	6.383	5.8319	5.7724	4.1127	5.1739	4.7666	6.141	8.1831	5.2487	5.5561	4.5429	5.5774	5.4983	5.877	6.7553	6.0751	7.0672	6.0813	6.1052	5.1334	4.5892	5.2761	4.4182	3.7897	5.6124	6.8102	6.5546	6.7309	3.4263	5.8817	6.4358	4.9745	4.1595	3.9542	4.4699	5.439	4.8161	4.5747	5.0139	5.142	5.3757	4.5122	5.8369	5.7208	5.4074	7.1816	7.026	5.266	7.9998	5.3523	6.4182	5.5619	5.0184	6.2715	6.4809	6.2139	7.7967	6.0648	6.0616	5.2091	6.2612	6.2196	5.4976	5.4259	5.3586	7.2628	5.0544	5.5195	5.4731	6.6408	5.5835	7.5465	5.5454	6.2677	5.2157	6.6044	6.4395	5.3089	6.3716	6.1191	8.0554
PF3D7_0417400.mrna1_1	PF3D7_0417400.mrna1_1;3600	3600	6.4799	6.0027	5.7861	6.1892	5.7051	5.753	4.2743	4.1094	5.0875	5.5053	9.5083	5.7506	5.5847	4.4718	4.7908	5.3861	5.3016	6.0631	5.4033	6.5783	6.5706	6.2772	4.4053	6.4735	5.5835	4.6444	5.9243	5.1835	6.3647	6.5686	6.3849	4.0461	6.0358	5.2612	5.5132	4.6165	4.9896	6.2102	5.3782	4.1771	5.3551	5.7148	6.0985	4.9722	4.844	5.8395	5.9635	5.7214	5.3827	6.09	6.0317	5.6493	5.4509	7.3477	5.6488	5.0023	4.2388	5.4832	5.8994	7.6466	7.0169	5.3646	5.2843	4.849	6.2319	3.797	4.8831	5.0691	6.8561	5.2288	5.0904	5.757	6.4114	4.3792	6.4552	6.0712	6.3478	5.6285	6.8257	7.0467	5.6608	5.4296	5.6418	6.7435
PF3D7_0417400.mrna1_1	PF3D7_0417400.mrna1_1;3601	3601	6.6079	5.6182	5.6949	6.3248	4.5254	5.0725	5.1961	4.9402	2.3045	6.9913	8.6823	5.7225	5.4874	3.7666	6.1477	5.4591	5.774	6.5572	4.7479	6.7758	6.1477	6.4983	5.2972	5.79	4.5723	3.8748	5.8382	5.1006	6.684	6.0725	6.7339	5.2361	5.9676	5.0768	5.6467	4.5329	4.9098	5.1579	5.4202	4.9946	4.3377	5.1285	5.0126	5.4172	4.9064	4.5692	5.6314	5.5583	5.5094	6.9638	6.3696	4.2913	6.6408	6.8566	5.0561	4.9069	4.5267	4.853	5.9919	3.9336	5.3816	5.4992	4.854	5.6418	6.4318	5.2083	4.7597	4.4874	7.0303	5.8931	5.7905	5.3399	6.4328	4.6525	5.6605	6.0332	6.5	5.4222	6.991	6.5596	4.2319	5.8853	6.3484	7.3092
PF3D7_0417400.mrna1_1	PF3D7_0417400.mrna1_1;3602	3602	6.1745	6.2515	4.5342	6.6414	4.8089	5.9355	5.5351	5.6823	4.3639	5.9939	6.8891	6.5821	5.9162	3.1177	5.4492	4.5981	6.7621	7.7511	5.4232	6.5317	6.1809	4.9453	5.9484	6.7727	5.7758	4.4757	8.5218	4.1579	6.7145	6.6682	6.0065	6.0431	6.9081	5.4919	5.5674	8.2114	6.0308	6.0796	5.9449	3.855	5.9973	6.1131	5.8339	6.1504	4.4476	5.9579	6.1873	5.3234	6.3464	7.7212	6.3635	6.2523	7.3142	7.0843	5.6879	5.9184	5.0058	5.0475	6.4192	5.0807	4.5472	5.5404	6.4111	5.9432	6.9155	7.0957	5.4624	6.2675	7.5195	4.0976	7.2737	5.3078	5.8339	5.9766	6.0745	5.0081	6.6682	6.1522	7.3698	7.1693	7	4.4067	6.9502	7.0767
PF3D7_0417400.mrna1_1	PF3D7_0417400.mrna1_1;3773	3773	7.7795	9.5753	6.0108	6.14	6.8369	7.2968	7.9679	6.045	6.8966	9.055	6.7325	8.0626	5.6488	8.0244	7.5291	7.9775	6.5051	7.6426	5.5886	7.8375	9.6116	6.2211	6.7803	8.3941	6.7887	4.641	6.1568	6.8283	8.4508	8.531	9.8452	7.1571	8.6297	7.3907	6.0112	6.5753	7.1662	7.8791	6.3851	8.9121	6.0821	7.4501	7.2935	6.7447	7.4014	6.6956	7.6957	6.4957	6.141	9.1537	8.8343	6.8172	7.6865	6.8222	12.2811	6.1713	8.4017	10.2498	6.3092	7.2349	8.856	7.8136	11.3331	10.7426	11.7506	8.8093	7.5966	9.6677	9.3831	12.274	7.3138	8.3705	11.8957	7.1035	7.6945	8.4892	9.3466	8.2084	10.5381	12.0712	9.0948	8.765	10.4517	8.6425
PF3D7_0417400.mrna1_1	PF3D7_0417400.mrna1_1;3774	3774	8.5908	9.1105	8.9698	5.6596	6.5198	7.9399	8.1095	7.7223	6.7086	9.0923	7.2396	8.3658	6.0204	7.2682	7.7944	8.1577	7.8214	7.0901	7.2084	8.454	10.8405	7.5128	9.0718	9.0917	7.2995	5.8258	7.2944	6.9516	8.8266	9.2363	9.1096	8.4744	8.8585	7.8008	5.7452	7.3535	7.1489	8.6886	7.1675	9.8217	6.4182	6.9852	7.5104	7.0518	7.2715	7.1928	8.4141	7.5925	5.0785	9.2578	8.7404	7.7914	8.1473	8.3088	12.0975	6.7511	8.5136	10.7494	5.6879	6.8525	8.7668	8.6887	11.1422	11.1173	12.0668	8.8366	6.9627	10.6178	9.2081	12.239	7.3429	8.7861	12.5024	7.5406	7.8973	9.0989	10.0166	8.3188	11.3324	12.42	9.1688	8.2368	11.1788	9.1898
PF3D7_0417400.mrna1_1	PF3D7_0417400.mrna1_1;3826	3826	9.5392	10.519	6.6642	7.2137	7.5487	7.8884	8.66	6.7429	8.1851	9.328	8.8031	9.2094	7.3977	8.1403	7.3113	8.7153	7.4274	8.6348	6.3547	8.7112	9.5547	7.7566	7.9853	9.0842	7.0881	6.6693	7.7543	7.3146	9.0869	8.9851	9.1962	7.4319	8.8368	8.6174	6.692	7.5347	8.6286	9.0243	7.7583	9.4441	6.7197	7.2278	8.1135	6.7068	8.7589	8.1581	8.04	7.7259	6.6612	11.3898	8.9482	8.2569	8.0284	8.0176	11.0823	7.6247	8.3023	11.0884	7.2954	7.4946	8.1911	9.3537	11.9117	9.6419	12.2428	8.2775	6.8482	10.0703	9.206	11.0636	7.8421	9.468	12.5595	8.7806	9.0306	8.324	9.8261	9.1725	9.8348	12.35	8.7996	8.7382	10.216	8.0455
PF3D7_0417400.mrna1_1	PF3D7_0417400.mrna1_1;3827	3827	9.5029	10.8186	5.5081	7.6129	8.469	8.0971	9.8466	8.3245	8.7425	9.5652	8.6526	9.6021	6.2854	8.9384	8.0439	10.0659	8.7008	8.8427	6.556	10.2895	9.4386	8.1379	6.6444	9.6947	8.0548	6.8014	7.7867	7.7804	10.6716	9.107	9.2614	5.7301	9.2329	8.7786	8.1929	7.0873	8.9199	8.5721	7.271	10.2801	6.857	8.1476	8.1394	7.5883	9.4587	7.5878	8.4962	7.6028	7.5612	11.7928	10.3364	8.4869	8.2089	8.6443	11.8121	7.277	7.3446	11.1782	7.7755	8.6112	9.1538	8.6306	12.3834	9.8386	12.6188	9.7166	8.488	9.7715	10.7126	11.4434	8.5763	8.3748	12.3673	8.9325	9.0078	9.2063	9.2194	9.5285	10.0947	12.745	10.0348	10.0179	10.2651	9.2481
PF3D7_0417400.mrna1_1	PF3D7_0417400.mrna1_1;3828	3828	12.0352	11.0294	6.6788	7.2858	8.8292	7.4952	8.9438	8.1433	9.8622	11.2901	8.5501	9.6615	7.1881	9.8405	7.1664	9.5897	7.6889	9.872	6.4976	8.6698	10.0592	8.1564	6.2655	9.3826	7.9232	7.7627	8.1147	7.1252	9.509	9.2638	9.1502	6.1725	9.552	9.2422	8.1231	8.3121	9.5459	8.253	7.1866	10.2125	7.1557	8.8501	8.1194	7.8747	11.8388	7.8063	8.6481	8.1319	7.2067	12.0413	10.3005	8.242	8.2098	8.1651	11.2278	7.7076	7.7164	11.7283	8.2449	8.2552	8.3672	8.5816	12.9666	10.0849	12.422	9.0295	7.8376	13.3583	9.1167	10.8618	8.6456	8.2205	12.8894	9.2842	8.8483	8.6368	9.711	10.9021	10.4577	12.294	9.4368	8.7585	13.388	5.4043
PF3D7_0417400.mrna1_1	PF3D7_0417400.mrna1_1;3829	3829	12.2558	11.7964	7.8046	8.2258	8.8042	8.0697	9.8894	8.386	9.1755	11.9385	8.8052	10.2305	7.9708	9.1151	8.0551	10.2944	8.5197	9.7385	7.6699	10.4125	10.8066	9.2919	8.2742	9.8049	9.1766	7.9872	9.1443	8.23	10.5882	10.0041	10.1396	7.6604	9.2708	9.4611	7.3694	9.8645	9.8938	8.4659	7.6875	11.1302	7.8199	9.6097	8.6505	7.5225	11.6641	9.2343	8.8421	7.9979	8.5306	12.0681	10.4309	9.5148	8.5482	8.8508	11.2924	7.7904	7.7966	12.5686	8.3132	8.4569	9.1694	8.9972	12.0649	10.2716	12.7918	9.2839	8.3776	13.4207	10.3997	11.5054	8.7126	8.3838	13.2565	9.4075	8.7771	9.455	10.7465	10.356	10.54	12.9236	9.7724	9.7477	13.8505	9.228
PF3D7_0417400.mrna1_1	PF3D7_0417400.mrna1_1;3830	3830	11.8617	11.2188	7.2461	7.6178	8.3969	7.4062	9.8473	8.14	8.9562	11.9239	8.1708	10.0299	8.2715	8.5269	7.5596	10.2712	8.7643	9.7069	7.5712	9.7112	9.7609	8.9417	6.9954	9.7052	8.595	8.0228	8.9334	8.4794	10.1389	10.0875	9.8277	6.7707	8.8865	9.0828	8.0618	9.4869	9.8261	8.3925	7.6568	10.6069	8.6098	9.1631	8.6852	7.8197	11.6834	8.2504	9.1891	8.0636	8.1219	12.0897	10.1043	9.3249	8.9092	8.1672	11.1072	7.9057	7.6913	12.6261	8.04	8.1408	9.0396	8.0729	12.0573	10.2711	12.4805	9.5077	8.7916	12.8359	9.5837	11.1864	8.1857	7.5066	13.3455	8.9103	9.2351	8.8735	9.6505	10.3991	10.1599	12.8944	9.6776	9.6698	12.9698	8.6231
PF3D7_0417400.mrna1_1	PF3D7_0417400.mrna1_1;3831	3831	11.7353	11.385	7.4678	7.7891	8.4728	7.4515	9.6288	9.157	8.4024	11.1698	8.2581	9.9821	7.0017	8.7866	7.6845	10.5455	9.7711	8.891	8.5656	9.9315	8.817	8.7535	10.1244	9.211	8.9087	7.7508	7.9789	8.7002	10.0122	9.6187	9.7118	10.8711	8.7071	9.3692	7.5587	8.1602	9.0641	8.6435	7.8687	11.0152	9.2077	9.0592	10.0232	7.8911	11.1299	9.037	8.9717	8.4846	8.4561	12.0193	9.7906	10.1717	7.9094	8.5874	10.7972	8.7177	7.6309	12.3517	7.8677	7.7732	7.626	8.1083	12.1264	9.8965	12.2626	8.4886	8.2752	11.0463	9.113	10.547	9.1972	8.3079	12.9223	8.7014	8.7743	8.623	9.6989	10.0054	10.0632	12.5952	9.1887	9.2877	11.0727	8.0394
PF3D7_0417400.mrna1_1	PF3D7_0417400.mrna1_1;3832	3832	11.7471	11.1966	7.2197	7.8247	7.7593	7.9273	9.4542	8.8767	7.8527	11.045	8.3653	11.8041	7.7764	8.3327	10.2034	10.1476	10.7779	10.2512	7.4379	9.2872	10.721	8.4552	7.2011	12.0882	9.4398	8.3551	8.1324	11.4315	12.6359	10.6474	11.0079	8.4396	10.9896	10.855	9.091	8.0941	8.5613	8.8904	7.4102	10.4969	9.0539	8.1337	7.8554	7.1854	11.0601	13.5109	9.3529	11.6249	11.3826	11.9435	10.4463	10.9578	8.2468	9.9413	10.41	7.1403	8.7416	11.1696	7.4633	7.3619	7.2526	8.5699	11.8514	9.5899	11.5174	8.5799	7.7127	9.4535	8.1135	11.6453	12.9858	8.2423	12.371	11.1019	11.1988	11.4294	12.3885	9.9928	9.74	11.742	9.0509	11.0883	12.5938	8.3781
PF3D7_0417400.mrna1_1	PF3D7_0417400.mrna1_1;3833	3833	12.9723	11.3401	8.6509	8.5296	8.7892	8.2677	9.9487	9.5624	9.6239	12.5532	8.9779	10.2993	7.7806	9.6366	8.227	10.1288	10.1241	9.8917	7.6111	9.6044	11.2032	9.4679	7.1807	9.7295	10.3641	9.5673	9.0489	8.1604	10.085	10.7954	10.325	8.2127	9.03	11.0204	8.785	9.6947	9.2306	9.6484	7.9764	10.8852	10.5633	9.9866	9.0248	7.9031	12.1958	9.0649	9.2122	8.2011	9.3188	12.5988	10.0474	10.0483	8.5464	8.1584	10.9447	7.9902	8.4016	10.1683	8.7158	7.8424	7.7212	9.698	12.9514	10.0305	11.8381	8.5845	8.2842	12.7641	9.2873	10.7481	9.1505	8.3722	12.0245	9.6579	8.9303	7.8661	11.0781	11.5954	10.3115	12.1339	9.3189	9.5487	12.9246	8.7185
PF3D7_0417400.mrna1_1	PF3D7_0417400.mrna1_1;3834	3834	13.0922	11.9305	8.4189	8.9003	7.15	8.8188	10.6275	11.4875	9.8899	12.9901	9.1759	10.7409	8.4919	9.6806	8.4121	11.755	11.4305	9.8042	8.1249	10.2996	11.5257	10.0394	7.9053	9.444	10.1276	9.2847	9.6996	7.5877	10.4193	10.6529	10.4804	8.5986	9.1798	11.2642	8.8554	9.9389	9.1422	9.8705	7.8794	11.7858	11.0806	10.5617	9.0726	8.786	12.8452	8.7787	9.5644	8.4417	11.0394	12.3375	10.3034	9.2171	8.4332	8.8983	10.2451	8.4827	8.7234	11.8132	8.1032	7.9875	7.8711	10.6862	12.6382	10.2575	12.235	8.7106	8.3034	13.5414	9.4067	10.7793	9.0217	9.0915	12.5878	9.5658	8.4985	8.7003	11.1761	10.7264	10.5405	12.2096	8.8362	9.2327	13.7337	8.9219
PF3D7_0417400.mrna1_1	PF3D7_0417400.mrna1_1;3835	3835	13.0954	11.899	9.5632	8.83	9.3305	9.0992	10.1618	10.8003	10.0925	12.6296	9.0608	10.5205	8.7413	9.4775	8.8359	11.475	10.9505	9.4224	8.1011	9.8566	11.3366	9.8716	8.2382	10.0003	10.1051	11.1506	9.744	7.905	9.9602	10.541	9.9778	7.8909	9.4954	11.184	9.456	10.0928	9.1405	9.4073	8.6533	11.4938	11.0429	10.3562	9.0655	8.6066	12.7032	8.6305	9.5442	8.6402	11.1111	12.7096	10.382	9.4569	8.9087	7.9091	10.6519	8.2576	8.779	13.178	8.2965	8.4614	7.9287	10.4537	13.066	10.3456	12.8159	9.2085	7.4927	13.0227	9.7528	10.6565	8.6214	8.6166	13.7006	9.5358	9.5933	8.4667	11.0414	11.6033	10.315	13.1094	9.3411	8.9068	12.8664	9.4812
PF3D7_0417400.mrna1_1	PF3D7_0417400.mrna1_1;3836	3836	12.8882	11.6401	9.2835	8.4981	8.0503	9.1425	9.8585	10.5945	8.201	12.4374	8.7572	10.1476	8.4328	8.7936	8.921	10.6538	11.0129	9.0417	7.923	9.853	10.3623	9.1144	8.9488	9.7818	10.3723	11.4686	10.0741	8.3932	10.1171	9.8276	9.8959	9.1208	9.393	10.8321	10.3805	10.1797	8.4908	9.7615	9.224	11.2433	11.1135	9.2997	8.9316	8.1733	12.3763	8.4474	9.4265	9.296	9.1342	12.1986	10.5208	9.4654	8.9618	8.3203	10.5102	8.2002	8.5614	11.977	8.6767	7.6683	7.5886	10.7742	13.1835	10.4656	12.194	8.5419	7.9722	10.9925	9.808	11.0396	8.5498	8.6651	12.533	9.3953	8.4714	8.1502	11.0266	11.4466	10.4345	12.71	8.9017	9.1761	10.9701	9.6642
PF3D7_0417400.mrna1_1	PF3D7_0417400.mrna1_1;3837	3837	11.7339	10.0801	7.8856	8.4904	6.552	8.6429	9.5569	10.1771	8.3791	10.9873	8.0301	9.789	8.3826	7.2659	8.3028	8.3108	10.7617	9.2131	7.4971	9.2704	10.6446	7.9647	11.2395	12.5864	10.2467	11.056	9.6392	7.798	9.2861	10.3234	10.2682	10.8706	11.4332	10.7076	10.048	9.8055	9.1712	10.3857	8.6708	9.5265	10.3676	9.5444	10.5818	7.7942	11.6039	9.3153	10.056	9.2772	9.7751	12.3318	9.7417	11.3067	8.4579	9.2357	10.0355	9.4303	8.8576	9.7805	8.0685	5.9848	6.8166	9.979	12.1731	9.3924	10.3298	8.0454	8.9402	10.1753	10.3428	10.394	10.0319	8.4832	10.8351	9.1621	8.5244	7.4181	10.1671	10.4878	9.9006	11.0039	8.4322	9.4461	10.6452	8.8559
PF3D7_0417400.mrna1_1	PF3D7_0417400.mrna1_1;3838	3838	12.3776	9.7245	7.9806	8.3119	8.0291	7.4563	9.8552	10.3063	9.729	11.8192	7.7963	9.9436	8.4456	9.5272	8.1765	9.5221	10.6294	9.3176	6.935	8.2521	10.2535	8.3494	11.8222	8.3753	10.1509	12.2388	9.7538	7.4656	8.9983	10.2874	10.7141	12.1176	8.7023	10.8283	10.9924	9.7685	9.27	10.366	9.1427	9.3871	10.4962	9.5547	11.5565	7.3576	12.5908	9.4683	10.2578	8.7722	10.4425	12.6352	9.1632	11.3369	8.9624	8.0532	8.9136	10.0721	8.6214	9.4619	8.4057	5.9523	7.3444	9.713	13.3397	9.1551	8.3216	7.6827	8.3864	12.9802	10.0592	9.9557	10.0108	8.8405	10.7858	9.5816	7.6865	7.9677	11.1386	11.9522	9.7391	10.4485	7.9665	9.1314	13.0704	9.9676
PF3D7_0417400.mrna1_1	PF3D7_0417400.mrna1_1;3839	3839	12.5253	11.1106	7.7285	8.1171	8.3483	8.2568	10.0755	10.4267	8.9001	12.6339	7.3669	9.8117	7.6503	9.2547	8.1646	10.691	10.725	9.2574	7.764	8.7469	10.9477	7.9658	9.1734000000000009	8.6757	10.4215	11.4143	9.4911	7.2564	8.7267	9.5576	9.7914	8.2725	8.9772	10.7904	10.4424	9.7606	8.2063	9.8141	8.0385	10.5573	10.6869	10.4748	9.0932	7.648	12.2502	8.3175	9.3658	7.9275	9.1503	11.7728	8.5405	9.319	8.0964	7.9979	8.8683	7.5107	7.6036	9.377	7.4617000000000004	7.1109	7.1003	9.6688	10.8753	8.715	9.0122	6.6704	7.6559	13.3615	11.121	9.4789	7.7924	8.0107	10.7959	9.328	8.5084	7.2873	10.7382	10.421	9.962	9.9831	8.3212	8.4708	13.727	10.6648
PF3D7_0417400.mrna1_1	PF3D7_0417400.mrna1_1;3840	3840	12.9117	10.3648	8.4542	8.8141	8.1313	9.1416	9.6734000000000009	10.5587	9.2029	12.5324	7.819	10.2176	7.9736	8.5308	8.6159	9.5355	10.8855	9.0618	7.4456	8.2302	10.5307	9.1542	7.346	8.2535	10.2621	11.9617	10.3543	7.6196	8.4037	9.8818	10.105	7.1572	8.1917	10.908	10.8599	10.0819	7.4022	10.3592	8.8818	10.3303	11.0145	10.8154	8.383	7.5295	12.4931	8.5957	9.9356	8.6509	9.3564	12.1008	8.7405	9.0257	8.6716	7.3819	9.3829	8.6435	8.1244	9.2748	7.3404	6.4217	7.5389	10.4223	11.5739	9.6207	10.0199	7.5898	7.8924	11.5491	7.9014	9.9774	8.3792	9.025	10.8936	9.1042	8.3895	8.1209	10.9755	9.7491	9.9153	10.4266	8.4279	8.729	11.9464	7.398
PF3D7_0417400.mrna1_1	PF3D7_0417400.mrna1_1;3851	3851	12.9719	12.3054	8.704	8.7513	8.9299	8.6437	10.4916	10.2569	8.8598	12.6209	9.3939	10.3869	8.7826	9.5598	8.4336	10.9239	9.8055	10.2175	7.8812	10.8025	11.0152	10.0148	8.3921	10.6272	10.6161	9.5616	9.6946	8.4468	11.2081	10.5589	10.708	7.8731	9.4818	11.4271	9.2032	10.1473	8.9757	9.5634	8.3649	11.441	10.329	9.8639	9.5212	8.4192	12.8019	8.5823	9.5723	9.1682	9.2722	12.4038	10.9805	9.9646	8.7388	9.4395	11.0251	8.066	9.5042	13.4998	8.456	8.9683	8.2154	11.2658	13.0152	10.7361	13.289	9.636	8.6853	10.5574	9.9398	11.4865	9.0062	9.9178	13.9839	9.8994	9.0315	9.544	11.4544	11.0048	11.0737	13.4381	9.9537	9.8017	10.7456	9.3025
PF3D7_0417400.mrna1_1	PF3D7_0417400.mrna1_1;3852	3852	11.8479	11.5789	7.6199	8.0206	8.6134	8.3662	11.1675	9.868	8.8329	11.6543	9.3719	10.399	8.4068	9.488	7.8607	11.0907	9.7154	10.4768	7.2333	11.1062	10.7275	9.4881	11.1285	10.4803	10.749	9.357	8.861	8.6686	11.4714	10.2245	10.2888	11.3404	9.4039	11.4346	9.1561	9.3647	9.6733	9.1474	8.2988	11.0928	8.717	9.0504	11.2568	8.4364	11.6662	8.4711	9.9826	8.2103	9.5988	12.3825	10.9789	11.5257	8.2563	8.5578	11.2815	9.4469	8.8173	12.2904	9.3136	9.0323	8.4204	9.2687	13.4295	10.6944	13.0554	9.6871	8.7989	10.1575	11.4874	11.3638	10.0496	9.1909	13.1744	9.5643	9.3926	9.0312	10.476	11.062	10.8682	13.3263	9.8402	10.3282	10.413	9.5651
PF3D7_0417400.mrna1_1	PF3D7_0417400.mrna1_1;3853	3853	12.2881	10.6783	7.8572	8.0573	8.1495	9.2244	10.5016	9.3568	8.8927	11.8983	9.038	9.7848	7.7735	8.299	8.6436	10.5284	8.8537	9.7476	6.9368	9.3963	10.6034	8.5016	10.2973	9.3669	10.6696	8.9899	9.295	8.628	10.4061	10.3075	10.3986	10.4728	9.6782	11.4407	8.7177	9.3425	8.9048	8.931	7.4131	9.9192	8.5934	9.5942	10.9109	8.2323	12.3183	9.5942	8.7818	7.9694	10.2925	12.027	10.5803	11.0194	7.8889	8.9248	10.4178	9.2986	8.7315	11.0751	8.8476	8.2563	7.3429	9.9339	13.7869	10.3773	12.1492	8.8336	8.1662	12.2077	10.0787	10.7757	10.0934	8.9597	12.6272	9.6316	8.94	8.6259	10.8985	12.1994	10.4395	12.6361	9.3407	9.7244	12.5082	9.2866
PF3D7_0417400.mrna1_1	PF3D7_0417400.mrna1_1;3854	3854	12.7748	11.7465	7.5464	8.3959	8.3654	9.0617	10.0829	9.0561	8.9207	12.2796	8.807	11.0869	7.9261	8.8721	8.6292	11.461	8.7961	9.6076	7.5766	10.6476	11.3868	8.8569	6.3261	9.0927	10.5879	8.6775	9.8539	7.777	10.9239	10.6356	9.6176	5.6713	9.0367	11.1408	8.4352	10.2704	8.209	8.6437	7.913	11.2699	9.6482	11.7161	9.3032	8.222	12.2436	8.1521	9.2225	8.0487	9.3686	11.7056	10.1832	8.9386	7.522	8.728	10.3163	7.703	8.3461	12.0236	8.0322	8.0218	8.3022	9.8302	12.9806	10.3288	12.4454	9.1413	6.9426	13.2409	10.339	11.0245	8.5886	8.3933	13.1295	9.2263	8.3252	8.6637	10.5697	11.4082	10.4399	12.7666	9.4367	8.9176	13.3935	9.9533
PF3D7_0417400.mrna1_1	PF3D7_0417400.mrna1_1;3855	3855	13.3144	12.151	9.5964	8.7721	9.4111	8.5863	10.7024	10.0597	10.0789	13.0296	9.788	11.2213	9.3692	10.2256	8.4399	11.2746	9.8182	10.3961	7.9576	10.5911	11.3926	9.8942	7.7519	10.246	9.8272	9.0584	10.393	8.3366	10.7865	10.7287	10.2639	7.6764	9.9746	11.482	8.995	10.5999	9.4076	9.6837	8.4154	11.8021	10.9208	9.0915	9.7305	8.6778	12.9651	8.6078	9.6717	8.9447	10.703	12.739	10.9969	9.8548	8.6925	9.3918	11.2283	7.8778	8.6015	13.7117	8.5305	9.1559	8.5651	10.4059	13.536	10.8412	13.4194	9.633	8.7079	12.2326	9.887	11.572	8.9958	9.3912	14.3359	9.7781	9.5377	9.181	11.0359	10.5031	10.9957	13.5252	9.943	9.6625	12.385	8.6814
PF3D7_0417400.mrna1_1	PF3D7_0417400.mrna1_1;5039	5039	5.9296	5.749	6.0548	6.021	3.272	4.7377	4.6999	3.2869	5.3201	5.3103	5.4306	2.9982	5.223	5.1898	4.8125	4.7687	5.2728	4.9914	5.1663	6.1577	5.9521	5.1489	6.0624	5.6921	4.6147	5.4509	4.5898	6.7268	6.4691	5.3579	5.7527	5.1961	5.8298	5.6631	6.2346	4.382	4.7892	5.5744	6.057	5.0009	4.7104	4.1202	3.4906	5.4469	5.5919	4.6387	6.1665	9.1085	5.5214	4.4679	4.3234	5.5364	3.6871	6.2405	5.8924	4.4906	4.153	5.6421	5.7112	4.8319	5.6921	6.3632	5.1835	5.6109	6.0056	4.9561	3.6542	5.3298	6.7456	5.4138	5.135	5.6716	5.824	5.4148	4.9255	6.6095	6.7974	5.5506	6.1753	6.796	5.8125	5.4754	6.0146	7.0026
PF3D7_0417400.mrna1_1	PF3D7_0417400.mrna1_1;5040	5040	5.4226	5.3323	5.4239	6.3109	4.3771	5.4286	5.0824	4.2979	4.0807	5.1623	4.607	6.1595	4.8792	3.7431	4.7197	5.0575	4.9639	4.0704	4.7137	6.366	6.0308	5.7952	5.0018	5.2067	5.4666	5.1064	2.1922	5.2687	5.8985	6.0522	5.257	5.4702	5.5564	5.2192	5.8222	4.3241	4.4175	5.1942	5.3809	4.6764	3.8349	5.1878	5.1206	5.0387	3.5385	4.0126	4.8405	6.3021	4.9317	5.4591	4.7761	4.6605	2.5777	6.3757	4.6565	4.5342	5.228	5.5564	5.4581	5.2906	6.3482	5.1886	6.0301	5.1481	4.3125	5.7035	4.5765	3.9336	7.0267	6.1512	4.3176	5.8281	5.5429	5.1671	5.1489	6.9027	6.434	5.6668	6.1957	5.4053	5.0108	4.8329	5.8382	7.5654
PF3D7_0417400.mrna1_1	PF3D7_0417400.mrna1_1;5041	5041	5.8133	5.7197	4.8032	4.3813	3.8758	4.5267	4.8283	4.4469	4.1309	5.4552	5.4832	4.5777	4.7538	4.437	4.0892	5.4482	5.1795	5.516	5.0317	5.6837	5.1449	5.9444	5.31	5.5151	5.8535	5.8507	4.1667	4.9131	5.8156	4.889	5.3205	4.5534	5.942	5.2445	6.3243	3.797	4.5898	4.839	4.9345	3.9809	4.375	4.4575	4.3441	5.0157	2.441	4.3568	5.4542	5.7879	4.9317	5.193	5.5957	4.8958	4.3169	4.9026	5.1906	3.5957	4.2906	5.36	5.8017	5.0849	6.0117	5.6064	4.4289	5.0166	4.0036	4.479	5.1177	4.1961	6.9292	5.8271	4.6565	5.6817	5.3646	4.4931	5.0027	6.4214	6.8089	5.314	5.6375	5.8602	4.9621	3.7257	5.6511	7.1074
PF3D7_0417400.mrna1_1	PF3D7_0417400.mrna1_1;5042	5042	5.9298	5.4306	5.6798	5.6631	4.6662	4.3526	4.3944	4.8304	3.7442	4.8074	5.6218	5.3579	5.6395	4.7876	4.0661	5.3705	4.2861	4.812	4.0045	6.2477	6.0892	5.1371	4.7208	5.0009	5.9848	5.9667	2.9982	4.6707	6.557	6.3887	6.0052	3.4033	5.6602	5.393	6.5284	4.1635	5.1185	5.5373	5.3092	4.9722	3.6668	4.5993	5.029	4.9995	4.5141	4.6932	5.9141	8.3123	4.6977	3.8758	4.765	5.9281	3.4854	5.3237	5.5592	4.6622	5.825	5.1973	4.9602	5.6927	6.5555	5.8306	5.3183	5.0103	7.141	4.4906	4.6288	5.1803	6.8608	4.9126	5.4443	5.3642	5.5957	5.8485	5.4376	6.4356	6.6792	5.3273	5.878	5.8278	5.0188	4.1739	5.1416	6.7522
PF3D7_0417400.mrna1_1	PF3D7_0417400.mrna1_1;5043	5043	4.7772	5.7134	4.9383	5.2346	5.3341	5.0009	4.7602	3.9383	4.079	5.9745	5.4614	5.8851	4.7533	3.925	3.2265	4.7645	5.1711	4.9713	4.6082	5.6772	6.8506	5.5005	6.1506	5.1579	4.8212	5.9777	4.0259	4.7361	6.8813	5.9281	6.2282	4.8807	5.2649	5.2739	5.9359	5.7151	3.6927	6.1434	5.6628	4.0738	5.1803	5.0955	4.3484	5.5132	5.1106	4.2479	5.2731	8.6757	5.1022	4.2608	5.1599	5.2411	4.359	5.7623	5.667	5.1514	4.4168	5.9964	5.6493	4.4135	6.3134	6.2282	4.4489	5.8117	5.3621	5.3937	4.7623	5.7477	5.8359	4.4634	4.7285	5.2869	5.8669	5.406	5.7936	6.2917	6.0544	5.5447	6.0501	5.671	5.2373	1.111	6.0753	7.3357
PF3D7_0417400.mrna1_1	PF3D7_0417400.mrna1_1;5044	5044	5.9215	5.2323	5.2238	5.9281	5.4679	5.5469	5.047	5.2441	2.5336	5.9948	5.7301	5.1164	5.7298	4.5509	4.5027	4.6153	4.6259	3.3757	4.4276	6.0955	5.9699	6.0391	5.1318	5.7148	5.0721	6.4593	5.1326	4.5844	6.1334	6.2338	5.6153	3.7803	6.06	5.2449	6.002	4.5103	4.8997	5.6915	5.9593	4.0942	3.0942	4.2705	4.2118	5.3359	5.851	4.8349	4.8151	5.3916	3.6229	4.7761	4.0858	5.2604	3.0618	5.9944	4.7871	5.7167	4.9388	5.0321	5.4509	5.26	6.405	5.8146	5.3568	4.7666	5.1675	5.0925	3.6837	4.7511	6.5097	5.0303	5.0849	5.682	5.0921	5.2445	5.2338	6.1022	5.8194	4.6927	6.1361	5.7021	5.5413	4.0531	5.2487	6.6622
PF3D7_0417400.mrna1_1	PF3D7_0417400.mrna1_1;5045	5045	8.151	5.5245	4.62	5.4022	5.1993	5.1623	5.0824	4.2698	2.4621	5.3445	5.0849	4.7409	5.517	3.8104	5.0139	5.7285	5.1276	4.5116	5.2087	7.3271	5.2858	5.0076	6.1367	5.1181	5.246	6.1751	3.6758	4.3038	6.6687	6.6421	6.0272	4.6921	5.6946	5.3537	6.1363	4.0635	4.3255	4.1001	5.72	4.6427	5.0343	4.7268	5.4346	5.8522	5.8652	4.3413	5.6091	4.5963	4.8104	3.6542	5.487	4.8817	4.1938	6.681	5.5198	5.1391	4.5129	5.9547	4.862	4.3001	4.9986	5.6704	4.5441	4.9649	5.8721	6.2122	4.2403	6.0459	5.998	5.3951	5.0652	5.8163	6.1607	4.8197	4.4751	6.0581	6.1287	5.3684	6.2008	5.62	4.7442	2.8258	5.5665	5.8084
PF3D7_0417400.mrna1_1	PF3D7_0417400.mrna1_1;5046	5046	5.8359	5.8006	5.2184	5.7431	4.8485	5.342	5.4289	5.3277	4.3406	5.4063	5.784	5.8659	4.8186	4.0321	3.5447	5.0224	4.8395	5.0063	5.1759	5.6387	5.95	5.2453	4.2032	5.5185	5.5999	5.8679	3.7312	4.9006	6.3018	5.6094	6.1817	5.0005	3.7115	5.9547	6.5767	3.9764	4.4189	6.0446	6.0579	3.8787	5	4.3384	4.0488	4.696	3.86	4.9584	6.121	7.7741	5.0063	4.853	5.4515	5.5638	3.5398	6.1703	4.5807	3.4764	5.4702	5.1651	5.3667	5.5717	6.1445	6.6193	3.2765	5.3234	4.0054	5.4928	4.9509	6.223	6.543	4.5607	5.2036	5.6513	5.5747	5.1751	5.4983	6.1185	6.4045	4.6803	5.6144	6.0695	5.7897	4.7991	5.7698	6.6238
PF3D7_0417400.mrna1_1	PF3D7_0417400.mrna1_1;5047	5047	6.3509	5.554	5.4699	6.0257	5.0126	4.915	5.7015	4.2876	4.1102	5.5379	5.7592	4.9373	5.3782	3.6508	5.1695	5.4426	4.9667	4.2426	3.852	6.1357	6.1946	5.1481	5.5419	6.0892	5.682	5.1791	4.135	4.2935	5.9296	5.0286	5.7876	7.4116	5.9588	5.1073	4.4705	4.9093	4.4283	5.3565	5.6927	5.0989	4.7981	4.6724	4.6088	5.4202	5.5972	5.2634	5.896	10.664	4.1102	4.393	5.2491	5.7737	4.5336	6.7027	4.9846	5.1679	5.4656	5.4718	5.5629	4.7929	6.7069	5.9088	4.774	5.2784	5.1839	5.2483	5.3241	5.3789	6.0702	4.9644	5.8329	5.7955	6.1757	4.3031	4.9873	6.5035	6.0429	5.1102	6.5122	6.2059	5.0144	4.2854	5.3501	5.6014
PF3D7_0417400.mrna1_1	PF3D7_0417400.mrna1_1;5048	5048	6.0233	4.8782	5.0197	5.4922	4.1169	4.6058	5.742	5.5795	3.9919	6.0217	5.3896	4.7808	5.3359	4.9136	5.8321	4.4919	4.8505	3.7866	4.9584	6.3576	6.5111	3.6837	5.723	5.8194	5.8829	3.9059	4.2578	4.7991	6.4804	6.2315	5.4002	7.4803	5.26	4.0704	5.6682	4.0321	3.3533	5.4874	5.6349	4.5638	2.9411	5.0644	3.7115	3.1875	2.9203	4.4209	5.4165	8.5051	4.5564	4.6404	5.1627	5.8197	2.342	6.0598	5.142	5.0058	5.5157	5.0457	4.9814	5.5898	5.7244	6.5328	5.1863	5.4851	5.4896	5.7142	5.0027	5.2506	6.9751	4.1922	3.5509	5.5261	5.0921	4.7782	5.6017	5.8104	6.111	3.9809	5.9345	5.2071	5.1851	4.5267	5.5889	5.9083
PF3D7_0417400.mrna1_1	PF3D7_0417400.mrna1_1;5049	5049	5.347	5.55	5.3743	5.2638	5.009	4.6673	5.128	4.6927	3.3533	5.8721	6.0119	6.1338	5.7101	4.0108	4.8063	5.5444	5.5392	5.5429	5.7684	6.3009	5.5653	4.3568	4.1235	5.9357	4.7671	4.9787	5.1875	5.3248	6.7142	6.3835	5.9993	4.6679	5.6982	5.3165	5.2102	4.1985	4.9481	4.7729	4.8344	2.9542	4.0126	5.2052	4.5027	5.1119	4.4107	6.3241	5.7312	5.5677	5.9821	4.9472	5.1318	6.2612	4.5002	6.7789	5.0268	3.849	5.5683	5.8001	5.8542	3.5521	6.1181	4.9326	5.3063	4.9602	5.2876	5.09	4.9141	6	6.5447	5.1135	5.5735	5.7663	6.0396	6.7035	6.4639	6.8388	6.3736	4.8773	7.0191	5.3302	5.3961	4.354	6.0978	6.2636
PF3D7_0417400.mrna1_1	PF3D7_0417400.mrna1_1;5050	5050	6.0457	5.8831	5.4029	5.841	4.0548	5.2468	5.4906	4.5625	4.6035	5.4396	4.6375	4.3771	5.0904	3.5373	4.8415	5.5598	5.8731	4.2418	3.9919	6.0819	5.9866	4.3519	5.8926	5.4386	4.7655	3.6159	5.9383	5.3023	6.2001	5.6525	5.5966	4.1309	5.2445	4.8992000000000004	4.6565	3.5838	4.0635	5.3593	4.1771	4.8273	4.479	5.4436	4.7913	5.4679	4.4796	5.6218	5.2939	6.5483	4.4822	3.9184	4.9736	5.4022	3.9754	6.3404	4.6247	5.5398	4.8161	6.5099	4.5546	4.5242000000000004	6.3823	5.3947	5.5441	4.0435	5.8255	5.6331	4.8782	5.55	6.3976	4.3052	5.2483	5.3837	5.6952	4.847	5.7684	5.6571	6.1305	5.2441	5.4751	6.0409	5.4561	3.9126	4.7495	6.7458
PF3D7_0417400.mrna1_1	PF3D7_0417400.mrna1_1;5051	5051	5.7323	5.5717	5.0121	5.4436	2.8197	4.3999	5.0347	5.2063	4.9547	4.7661	4.9616	5.0005	5.4819	4.3377	3.8817	4.5674	5.3861	5.3674	5.4774	5.5647	4.9704	4.8037	5.06	5.5662	4.8354	3.9973	3.5922	4.8679	5.6651	6.202	5.288	4.0644	5.5367	5.3023	4.5747	3.7474	4.8349	5.1218	5.1767	4.0505	4.04	5.2122	4.9662	4.4416	4.1043	4.7645	6.2776	7.6885	4.1293	5.3885	5.067	4.7639	4.0233	6.393	4.9621	6.0206	3.7666	5.4751	5.7029	3.3951	4.6124	6.0241	5.8472	5.0955	3.0444	5.3947	4.0206	4.8659	6.5845	5.1989	5.4666	5.749	5.5185	5.1056	5.2168	5.0583	5.6896	5.3586	5.2172	4.591	5.8639	4.5033	5.7233	6.2651
PF3D7_0417400.mrna1_1	PF3D7_0417400.mrna1_1;5052	5052	5.7035	4.5027	4.9336	4.3903	3.1243	4.6118	5.0032	3.2525	4.0618	4.4336	5.8844	4.3455	3.6147	2.6736	3.9745	4.5638	5.3082	2.846	4.5447	5.7793	4.6479	4.6854	4.3255	5.2698	5.2705	2.862	4.2817	5.6023	5.8217	4.0747	5.3103	2.4463	4.1235	4.557	4.511	3.106	4.2188	4.7671	4.9649	4.4548	3.6076	4.4938	6.4571	4.0081	4.6404	3.5311	5.235	6.5538	3.9184	5.0072	4.9759	5.4145	3.2063	5.7409	3.6439	4.6058	4.2311	5.2153	5.9229	5.1223	5.2327	6.4005	4.861	4.1755	4.0883	5.3345	4.5981	5.1391	5.985	4.591	3.6565	5.0361	6.8684	4.6707	4.9579	5.2288	6.5572	5.1081	4.9307	5.2876	4.3016	4.6954	5.5546	6.6079
PF3D7_0417400.mrna1_1	PF3D7_0417400.mrna1_1;5053	5053	5.5641	5.2207	4.594	5.6058	3.144	4.4931	4.4957	3.8748	2.263	4.14	5.0378	4.0277	4.4983	2.85	4.5046	5.2847	4.8856	4.0365	3.8268	4.4561	4.3681	5.0501	4.4731	3.8319	5.4419	4.7479	2.8934	5.0303	5.2895	5.3501	5.3512	3.1969	4.6035	5.0184	4.7463	4.8634	1.774	4.5735	5.6238	4.7565	4.3903	5.922	4.5429	4.588	4.5204	4.8314	5.4443	4.9556	4.5975	4.8782	5.4216	5.0892	1.0635	6.233	5.2176	3.7666	5.1847	5.4121	5.3964	5.0747	5.142	5.2415	5.591	5.3118	5.4705	5.218	5.4449	4.8012	4.6949	5.2257	4.0875	4.7054	6.822	5.2645	5.5201	5.1131	6.2275	5.9535	4.4087	4.8669	5.2273	1.4276	4.8575	5.5886
PF3D7_0417400.mrna1_1	PF3D7_0417400.mrna1_1;5054	5054	6.0047	6.7965	5.3771	5.0112	4.3923	5.4627	4.067	4.0356	3.9727	5.3649	5.8014	4.2311	5.6264	3.7214	5.1469	4.5928	4.5981	4.2396	4.7469	5.5236	5.8936	5.8595	5.0295	5.5762	6.128	3.4686	4.0609	4.6264	5.9074	5.6633	5.5702	4.1334	5.2223	5.753	3.98	5.6392	3.5033	6.0213	4.7257	4.1027	4.6525	4.7452	4.7549	5.2188	5.8701	4.7175	5.087	4.9891	4.3067	4.2203	4.8748	5.4289	5.3614	7.5524	5.2731	2.9653	4.7772	7.1523	5.7616	4.9288	5.1485	4.5404	5.9607	4.135	5.1747	5.5543	5.0277	5.246	5.9143	3.7751	5.814	4.729	9.0441	5.1375	5.7719	5.4436	6.3719	5.9296	5.5723	3.7236	4.0993	4.8948	5.2153	6.3443
PF3D7_0417400.mrna1_1	PF3D7_0417400.mrna1_1;5055	5055	5.7939	6.094	5.5056	6.8311	3.6531	5.0387	5.9512	5.0317	3.9514	4.9764	5.0622	4.3632	5.2957	3.991	5.2238	5.4584	4.111	4.5577	4.3937	5.383	6.0437	5.7018	5.3277	5.7455	4.4828	5.2824	4.6479	5.1659	6.2856	5.7131	4.9355	4.1835	5.3259	5.6545	6.1566	4.7409	4.6843	5.2532	5.0184	4.4496	4.5747	4.4575	5.5723	4.3806	4.0286	4.9093	5.5295	5.142	5.5217	5.2935	5.2798	4.4148	2.3561	6.0894	5.2998	4.5065	3.9561	7.7811	5.5129	5.1691	5.235	5.3933	4.7344	4.2615	4.9495	4.7608	4.8293	4.7897	5.8331	5.3999	4.7495	5.2817	9.2398	4.5254	4.5166	5.2028	5.8921	4.7506	5.2494	5.2608	4.6375	3.0268	6.0415	6.366
PF3D7_0417400.mrna1_1	PF3D7_0417400.mrna1_1;5056	5056	5.7063	5.1875	3.851	6.1278	3.7463	5.0682	5.0993	4.6871	1.5753	5.2449	5.9324	3.4764	5.6032	3.6462	4.1185	4.4343	5.1342	5.36	2.4141	5.5298	3.6519	3.717	5.251	4.9269	6.8392	2.0942	4.5267	4.607	6.0034	5.7208	6.229	4.7892	4.2095	6.8134	4.8084	4.696	4.8364	5.4738	5.2491	4.144	4.5484	4.5116	5.1703	4.3646	5.1477	5.0475	4.1538	8.1821	5.1699	4.5509	5.2157	4.757	0.5261	5.6744	5.3947	2.3674	4.0644	8.6241	5.2653	3.6915	5.4479	5.4744	4.5367	5.4998	5.701	5.796	4.7719	5.1542	6.1683	4.9537	3.3937	5.2876	9.9255	5.9995	5.0099	5.7148	5.6528	5.2898	5.0858	5.1457	4.6427	4.0557	5.3827	5.8738
PF3D7_0417400.mrna1_1	PF3D7_0417400.mrna1_1;5057	5057	5.6121	4.8709	5.8895	4.2675	5.5564	5.1285	5.1751	4.3205	4.4594	3.0566	6.3621	5.6215	4.2102	1.8718	3.1795	5.3792	5.3512	2.0635	4.0045	5.0849	5.7871	3.5435	4.8339	5.4189	5.7882	3.8875	5.009	4.1169	5.6375	5.5103	5.337	4.3868	5.3027	6.0841	5.0228	4.5065	3.6837	3.7981	4.6814	1.7698	4.2188	4.554	4.4542	5.3143	5.0148	3.7793	4.4686	5.8824	5.7527	3.1827	4.3653	4.5916	5.0426	6.1035	4.4416	4.5856	4.3082	7.1173	5.202	5.4555	5.5447	5.3245	5.4542	4.8166	5.0361	5.4043	5.0587	5.6784	4.6707	4.2304	5.017	5.1114	8.7973	4.1922	5.4162	5.4165	6.0942	5.2765	5.5027	4.6943	5.3234	3.1651	5.5236	5.5024
PF3D7_0417400.mrna1_1	PF3D7_0417400.mrna1_1;5058	5058	6.3482	5.9131	3.3533	5.1338	3.5993	4.9986	5.4617000000000004	3.9241	4.3632	5.292	4.7517	3.6927	5.8379	3.2388	5.2906	4.995	5.4499	2.6346	4.2071	5.2876	5.7708	4.7043	5.5877	5.2683	6.6516	3.5957	5.6921	5.1106	5.6398	5.4363	5.7921	4.8273	4.5662	6.4253	4.7317	4.7192	5.4938	4.7761	4.9732	2.3785	4.5838	5.3968	4.7032	4.7268	4.8319	4.5166	4.5429	4.8856	3.4529	3.9882	5.1114	3.4033	4.904	6.5818	4.7892	3.9542	4.4074	9.0585	5.479	4.9189	5.1073	5.8384	5.359	5.4482	4.8929	5.1969	4.4276	4.9686	5.5484	4.7793	5.0828	4.5367	10.1399	5.8171	4.8948	5.5708	6.2568	5.4249	5.9516	4.847	5.383	5.155	4.915	4.842
PF3D7_0417400.mrna1_1	PF3D7_0417400.mrna1_1;5059	5059	5.8457	5.7684	4.796	5.9887	3	5.0041	5.2498	4.3205	4.8017	5.0557	3.6971	5.375	4.8826	5.942	4.9279	5.8741	5.3743	4.0832	4.5583	5.4084	5.2284	5.0492	5.4165	6.0652	6.5752	4.4283	5.07	4.9006	5.6334	5.7602	4.6826	5.5598	5.1428	6.8167	4.5435	3.9653	4.3547	5.433	5.8622	5.5122	4.3023	4.0832	7.7681	4.2525	5.0553	3.1227	6.5937	6.2122	3.7772	4.375	4.991	7.2812	2.6713	5.2323	4.1301	4.0609	5.0206	9.9813	5.2935	5.6165	6.3993	6.0173	4.8384	4.6628	4.3985	5.6616	4.6764	5.0334	5.888	3.5874	4.6871	4.8718	11.038	6.0535	4.3277	6.1731	5.7764	5.1747	5.6795	4.6876	4.6106	2.0704	4.9016	5.3957
PF3D7_0417400.mrna1_1	PF3D7_0417400.mrna1_1;5060	5060	6.002	6.3933	5.4643	6.7942	5.436	4.0781	5.6244	4.957	5.0246	6.0266	5.861	5.8112	6.0081	4.5564	5.3677	5.0237	5.6605	4.7004	5.4584	6.1033	4.7808	5.2449	5.3377	7.0344	8.19	5.2566	6.0141	4.8733	6.4506	6.0959	6.5304	4.0135	5.939	8.3961	4.8545	6.6048	6.2863	5.6328	5.2917	5.021	4.6662	5.4986	7.3518	5.3523	4.8585	5.4135	5.4998	6.0032	4.0807	6.3003	5.3327	7.4483	5.841	6.5554	5.7779	3.2972	4.5385	11.2945	5.745	4.7787	5.9991	6.9682	5.4598	4.7065	5.1412	5.5859	5.2649	5.3663	6.8395	5.3423	4.8027	5.2668	12.1871	5.9651	5.5413	5.4286	6.4981	4.9681	5.3226	6.3261	6.4941	3.7312	5.4535	8.7613
PF3D7_0417400.mrna1_1	PF3D7_0417400.mrna1_1;5061	5061	5.732	5.6311	5.6067	5.3323	6.065	3.7761	5.5475	3.8699	5.2161	6.0459	5.6899	6.126	4.6462	4.3484	4.5484	4.8714	5.9878	5.5037	5.3118	5.6343	5.7944	5.1639	5.0018	8.1704	4.9982	4.2441	4.0849	5.4043	6.5118	6.0014	5.1363	4.7639	7.5196	5.0352	5.1843	4.0161	5.4689	5.0747	5.0325	4.3909	4.2418	3.8043	10.8863	5.1094	5.585	5.0622	5.6539	5.3498	5.5844	5.7336	4.4289	9.9052	4.6775	6.3764	5.2207	5.2709	5.2731	5.9669	5.9674	4.1859	5.6522	6.4068	6.2887	6.2315	5.5392	5.5549	5.4848	4.7803	6.7354	5.3981	4.3262	5.266	6.7812	5.7085	4.7015	5.7653	6.3125	4.8288	5.5981	5.6924	5.318	4.6769	5.3377	6.7949
PF3D7_0417400.mrna1_1	PF3D7_0417400.mrna1_1;5062	5062	6.6097	5.5351	5.1942	6.0435	4.6548	4.0566	4.6433	2.4957	4.6932	5.5835	7.3318	4.9222	4.2906	3.5862	2.6299	4.9777	5.6738	3.9964	4.888	5.7344	6.543	4.89	5.9991	8.4695	4.9841	4.3103	5.1164	4.7719	6.2598	6.1845	5.851	5.5416	7.6036	5.643	5.1048	3.8053	5.2149	4.9635	3.7538	4.1731	4.6247	3.845	11.0401	4.4568	5.2873	5.3639	5.8357	6.0553	3.4581	6.4249	4.4938	11.0116	2.5826	6.5336	5.6302	4.6971	3.6702	5.3462	5.2547	5.9112	5.4326	6.3475	5.1946	5.1562	5.4976	5.489	5.9937	5.2227	7.8638	3.7729	4.7252	5.4529	6.2613	3.8856	5.6843	5.4571	6.3523	5.1148	5.9807	5.4928	4.6129	5.522	4.5892	6.6806
PF3D7_0417400.mrna1_1	PF3D7_0417400.mrna1_1;5063	5063	6.7497	5.5901	4.9968	6.4311	4.0356	4.9074	5.0219	5.4212	4.3241	6.1821	6.4424	5.5163	5.0725	4.9644	5.3964	5.2976	5.6323	4.204	5.3466	6.1324	5.8415	5.1989	5.575	9.0268	5.9465	2.8777	5.0514	5.2858	6.3489	6.1438	5.7921	3.9991	8.0111	5.5245	3.0514	4.2311	5.1815	5.7417	5.6713	4.3667	4.2623	5.135	9.9328	4.3533	5.0027	4.6229	5.347	5.7015	4.1027	6.0527	5.2902	9.859	4.106	7.9245	4.2172	4.9621	4.9203	6.0963	5.1878	5.8545	5.1554	6.052	5.7401	4.6194	7.1267	4.9388	5.3975	4.8738	8.3187	5.634	5.5154	4.5765	6.0936	4.7687	5.636	5.4029	6.0314	5.77	5.4393	7.0845	5.6334	6.0663	5.6444	8.4663
PF3D7_0417400.mrna1_1	PF3D7_0417400.mrna1_1;5064	5064	6.5021	5.4472	4.9727	5.991	4.7393	7.0436	4.3646	3.3045	4.111	6.3431	6.5253	5.4276	5.3716	3.5423	4.5008	4.848	4.5122	7.1676	5.0853	6.419	6.9481	5.5747	5.0094	8.8882	6.5515	4.0347	4.4912	4.7623	5.5267	6.0672	6.1412	4.6058	8.0488	6.0951	5.1334	4.1342	5.2957	5.0768	5.6392	5.3334	4.4443	5.3691	8.5601	5.6724	4.8841	5.6476	5.7711	5.8336	4.4809	5.5765	6.285	9.7245	5.0764	7.1167	5.0514	4.9575	5.3851	5.6755	5.0862	5.9512	5.578	5.9941	4.8074	5.0505	7.7495	5.8074	4.8253	5.9352	9.0119	5.5996	3.8022	5.3034	6.2527	5.6829	6.115	5.4426	6.0437	6.4877	6.4629	8.2293	5.7642	5.6522	6.1146	8.5773
PF3D7_0417400.mrna1_1	PF3D7_0417400.mrna1_1;5065	5065	6.301	5.3352	5.6662	6.0659	5.0883	5.5524	4.859	4.9782	3.2735	6.2407	6.1037	5.5314	5.1922	4.0841	5.3183	5.7353	5.5333	3.3978	5.9088	6.8791	5.6505	5.3916	5.4979	6.5078	5.7225	4.5589	4.1723	4.8344	6.6264	6.6098	5.9841	5.1346	6.9649	5.7536	4.5771	3.7677	3.8001	5.5723	5.0161	5.4591	4.4343	4.8283	7.4932	5.5154	5.4686	4.3785	5.1152	5.4565	4.8334	4.2418	5.4718	7.0447	3.6147	6.0352	5.211	5.1114	5.8941	5.7219	5.5037	5.4502	5.5376	4.5546	5.3381	5.5951	5.3154	5.4552	5.3316	5.2739	7.5001	5.0237	4.511	5.841	6.5308	4.7241	5.3338	5.6427	6.0885	5.1687	6.3789	5.2456	4.4522	5.4902	5.5317	8.186
PF3D7_0417400.mrna1_1	PF3D7_0417400.mrna1_1;5066	5066	5.8975	6.3005	5.9231	5.7328	5.2296	6.4043	5.2931	3.4944	4.5699	6.5361	5.4718	5.2234	5.6073	4.4899	5.9115	4.691	5.4219	4.8273	5.1711	7.2085	6.2798	5.9662	6.0369	7.5281	6.0257	4.4874	4.0644	5.1554	6.6652	5.9741	5.6209	5.6479	7.3361	4.8728	4.4951	4.3709	4.6814	5.7832	5.4466	5.4861	4.3944	4.2024	7.1999	4.8714	4.6696	4.1375	5.7203	8.7261	4.1715	4.7565	3.5521	6.0076	4.3298	6.6286	5.8502	5.3455	5.8148	5.7962	5.7068	4.8728	6.0301	6.1418	5.6913	4.8831	5.9067	4.9704	4.6769	4.9686	6.8067	5.4604	5.2445	5.5865	6.2336	5.0018	4.4509	5.5211	5.6769	5.0501	6.6565	4.9397	5.0321	3.9486	5.4728	6.4764
PF3D7_0417400.mrna1_1	PF3D7_0417400.mrna1_1;5067	5067	6.1303	5.7506	4.5832	5.6879	5.191	5.3978	5.0054	5.0934	3.4841	5.9343	5.6267	8.2749	4.6707	2.5656	4.7274	4.9982	5.3309	3.6358	4.7996	5.314	6.2744	4.101	5.106	7.6308	6.5956	3.4249	4.3016	4.2972	6.1418	5.6713	5.7908	4.479	6.6713	7.1275	4.464	4.3248	4.8171	4.9035	5.4998	4.1819	5.6299	4.8125	5.4279	4.9326	3.9174	4.7093	4.4931	5.2188	3.6334	4.3533	5.1383	5.2798	4.2876	5.8746	5.7225	3.717	4.9093	5.8336	4.4989	4.9718	6.2359	5.44	5.6479	5.5478	5.3078	5.8634	3.9231	4.6921	5.8495	5.2219	5.5512	5.0435	5.0387	5.2102	5.7107	5.3049	5.3757	5.7021	6.1506	5.4998	6.6655	2.4141	3.9773	7.2289
PF3D7_0417400.mrna1_1	PF3D7_0417400.mrna1_1;5068	5068	5.2739	6.2332	5.7068	5.634	4.8354	6.2071	3.6645	4.9773	4.7137	5.9745	5.1194	4.8253	5.0768	4.6299	5.4699	5.0853	4.9709	4.4699	5.5413	7.1223	5.1823	5.4057	5.0268	7.3667	5.0858	3.4276	4.6035	5.6488	6.1391	5.5466	6.3232	4.4356	5.3096	3.9146	4.1135	3.8953	5.1436	5.5326	5.6126	5.2118	5.3547	5.1231	5.8797	5.5472	5.0875	5.0325	5.6744	5.6499	5.2388	4.9279	5.0798	4.6398	3.8679	5.4535	5.1619	4.8156	4.4074	5.2483	5.479	3.8227	5.1085	5.5555	4.04	5.7004	4.235	5.2672	5.1795	5.4568	7.177	4.3604	3.3406	5.5157	5.5392	5.0063	5.3576	5.4189	5.8699	5.6727	6.3834	6.1489	4.1522	4.6106	5.2346	7.1344
PF3D7_0417400.mrna1_1	PF3D7_0417400.mrna1_1;5069	5069	5.6653	5.6823	5.2615	6.1393	4.6633	5.5659	5.4138	5.1218	4.9828	7.3341	4.7876	5.5229	5.5264	4.2608	5.5005	4.3875	5.5432	4.3341	4.3999	7.0475	6.7447	6.3665	5.5555	6.4696	5.2731	4.157	4.0321	5.0566	7.2166	6.6486	6.6103	5.9122	5.5053	5.4443	4.5429	5.5062	5.6778	5.6991	5.5942	4.942	4.9231	4.6381	5.5613	5.029	4.7115	4.2913	5.0409	5.332	5.0883	5.1173	5.3445	5.3041	4.3799	6.1451	5.8166	4.7703	5.0023	4.7613	5.3975	4.14	7.7021	5.9177	3.7334	5.1791	6.083	5.4604	5.8017	5.6753	7.7982	5.5103	4.9265	5.0951	5.5388	5.3554	5.1739	7.1058	6.154	6.1127	6.4843	4.8278	5.3158	4.5361	5.8792	7.8524
PF3D7_0417400.mrna1_1	PF3D7_0417400.mrna1_1;5070	5070	5.7748	5.2137	6.1106	6.4074	4.7175	5.6121	4.7714	5.8209	4.7761	6.3505	5.753	5.2437	6.2976	4.9397	4.98	5.6533	5.235	4.2615	6.2205	6.602	6.2672	6.292	5.3395	5.373	5.0501	3.6565	3.8943	4.9561	6.2519	6.4348	7.0016	4.8728	6.1447	5.5122	5.0661	4.7447	5.0976	4.7415	6.1687	4.854	3.9542	5.2987	4.9887	5.7214	5.3677	5.1562	5.4036	6.7875	5.516	6.2384	5.8597	5.5738	4.5454	5.7594	5.1534	4.6932	5.4243	7.2587	5.4941	5.7087	7.2871	6.0481	4.957	5.4179	5.8987	4.9467	4.1723	6.1125	8.4372	5.5583	4.8948	5.3681	5.9366	5.4998	5.9699	6.354	7.83	6.302	6.7123	6.4232	5.441	4.1969	5.8917	7.8134
PF3D7_0417400.mrna1_1	PF3D7_0417400.mrna1_1;5071	5071	6.5396	5.9683	5.0794	5.6528	4.9523	5.9635	5.7769	5.4406	5.2137	6.6333	5.434	7.8077	5.6753	4.8875	5.6436	5.9138	6.1276	5.8585	5.9074	6.6379	6.946	6.8439	5.7098	6.4058	6.157	5.6314	4.5478	5.6781	6.5601	5.6798	6.3682	4.342	6.4864	6.083	6.1189	5.2909	4.1595	5.4738	5.5091	5.9319	6.6669	5.7597	5.7495	5.8442	5.2746	4.2227	6.2286	6.9531	6.7827	5.9009	6.547	5.9088	6.8934	5.4935	6.1073	5.2079	5.3027	8.5544	5.8329	5.9057	6.7751	7.5505	6.6066	5.5625	7.5537	5.9453	6.1572	5.844	9.3082	5.4676	6.6097	4.9312	8.0145	5.4748	6.2789	6.72	7.6707	6.6596	6.5996	8.5217	5.3526	5.6921	5.6194	9.0387
PF3D7_0417400.mrna1_1	PF3D7_0417400.mrna1_1;5072	5072	6.2355	5.1102	5.9463	6.3345	5.2353	6.1817	5.6291	4.5789	4.9174	6.217	5.745	4.6988	6.4875	4.2373	5.1318	5.5311	5.8199	3.9117	5.1469	6.758	6.1131	6.0332	5.1465	6.3125	4.7015	4.2008	4.5705	5.013	6.6463	5.856	6.739	4.7724	5.6639	6.3072	5.3837	4.9593	4.5699	5.3284	5.675	5.5583	5.2559	5.087	5.9561	5.1973	5.6044	5.4212	5.602	8.7309	6.1621	5.6244	5.4043	6.0224	5.6235	6.2141	5.4084	5.8482	4.8654	6.1878	5.9745	5.5853	6.0213	6.8734	6.2174	5.5512	4.6369	5.7642	5.0947	5.9973	7.9033	5.4947	5.0505	5.4558	6.8446	5.6203	6.8867	6.1303	7.2617	7.2912	6.6562	5.8535	5.5856	5.4033	5.7087	7.215
PF3D7_0417400.mrna1_1	PF3D7_0417400.mrna1_1;5073	5073	9.347	5.3298	6.065	5.4482	4.3875	6.5911	5.0993	5.7085	4.464	9.5245	6.0334	11.1353	5.745	2.8679	6.1633	6.0995	6.9076	5.0828	5.9054	7.9833	7.4409	5.2547	5.8445	6.2441	5.4039	6.1851	6.4212	6.1528	8.4355	8.5418	7.2518	5.1775	6.4741	6.3114	5.1098	6.6008	6.3356	4.3298	5.7983	5.3947	4.696	4.8718	8.0531	4.5783	9.0765	5.5951	6.0496	5.5151	5.4383	5.9732	5.8565	8.2413	5.7793	6.1621	7.2298	4.9887	5.3151	7.6884	5.4476	5.2238	5.7175	6.5874	8.7198	4.8505	6.8135	6.0108	5.7663	5.4992	6.8454	7.0571	5.774	5.6343	8.5512	5.8025	6.5607	6.0308	7.8138	8.4003	5.4316	7.4923	4.8079	4.6971	5.2817	7.8366
PF3D7_0417400.mrna1_1	PF3D7_0417400.mrna1_1;5074	5074	6.5686	5.8951	5.7552	6.2806	4.4168	5.1301	4.7787	5.0639	3.251	6.5702	6.4849	11.5655	5.8359	2.9635	5.4423	5.5567	6.6044	4.1243	4.5814	8.7421	6.3794	6.4363	4.7745	6.013	6.0925	6.371	3.1731	5.3667	9.4667	7.4335	7.9178	5.7027	6.4843	5.7447	4.848	4.0815	5.1695	5.4538	6.3835	5.2426	4.7682	5.2188	5.4601	4.5826	5.6781	5.8527	6.5067	6.7448	4.7268	6.4415	6.2168	5.887	6.323	5.7774	7.1521	4.4276	5.3316	7.0645	6.1727	5.8462	5.4947	6.8283	7.5203	5.1747	6.7681	6.8759	6.2876	4.3736	6.3597	6.3689	6.4326	5.7866	8.0947	6.6188	5.8107	6.071	7.5983	7.3239	6.0155	7.9615	5.8207	6.8004	5.8377	7.0852
PF3D7_0417400.mrna1_1	PF3D7_0417400.mrna1_1;5075	5075	7.3975	6.493	6.201	5.8562	5.3248	5.916	5.1305	5.2098	5.2149	7.3151	7.1584	8.7165	4.7076	2.6064	6.1381	6.4253	6.3464	3.9098	6.4632	8.9833	6.7464	6.5804	5.931	6.5154	6.1633	5.1902	2.98	5.8987	9.1781	7.431	6.2271	5.7666	5.9439	6.4363	4.8273	3.8787	5.7758	5.5692	7.2197	5.2411	4.9136	5.3309	5.2664	5.3837	6.2126	7.1741	6.1054	6.8686	5.2137	6.5231	7.2291	4.8263	5.8743	5.5342	7.919	6.8161	5.2098	8.5366	6.615	4.8063	5.3937	6.8848	9.9382	6.2798	8.0277	6.4663	6.0999	4.9274	6.7914	7.301	5.7054	5.3234	8.7836	7.3298	6.2178	6.563	8.576	9.0449	6.4062	8.9302	6.4111	6.9183	4.6971	6.0279
PF3D7_0417400.mrna1_1	PF3D7_0417400.mrna1_1;5076	5076	7.7016	6.3707	6.1727	5.4902	5.4077	6.4229	4.8659	5.6299	3.2615	8.0394	10.013	6.453	4.5904	5.2445	6.1705	6.6135	6.0485	5.1342	6.4428	8.9992	7.2877	7.2228	5.6753	5.8273	7.2758	6.3801	5.9383	6.0755	9.5523	7.7737	7.9398	5.723	5.7162	7.6645	5.8301	0.4854	7.2007	5.8006	6.8715	4.6798	6.4867	5.2242	5.7663	4.98	7.0459	7.6631	6.205	6.524	4.8298	7.1299	6.3323	5.8904	6.7271	6.8572	7.5457	8.0114	5.5595	6.7872	7.8694	5.2802	5.3494	8.7098	8.8339	5.6369	6.7707	7.0592	6.11	5.0166	6.5048	7.7754	5.8467	6.8847	8.4434	8.5378	6.0624	6.9699	8.6491	7.7958	6.4919	7.6406	7.3312	8.079	7.5634	6.2255
PF3D7_0417400.mrna1_1	PF3D7_0417400.mrna1_1;5077	5077	6.9675	6.5279	5.9637	6.029	4.1185	6.2357	5.9098	6.6206	5.9333	7.9584	6.2911	7.9444	6.0358	6.0398	6.456	6.6314	6.0201	5.694	6.5315	9.0455	7.9511	6.4775	5.5484	6.7097	7.2034	5.4135	5.4423	5.8817	9.3682	8.264	7.8853	4.5116	6.1204	7.4883	5.7978	5.477	7.644	5.3896	7.1185	6.7853	5.439	5.7107	6.4313	5.673	6.4634	8.5953	5.7035	7.8279	4.6673	7.0345	6.1904	6.0934	6.6056	5.9521	8.071	8.1903	6.756	6.9632	7.567	6.0041	6.3297	7.4963	8.698	6.1791	7.107	6.4838	6.6159	6.4239	6.3277	8.0308	6.4438	5.7051	8.5582	8.2577	6.6827	7.1335	8.8132	8.0184	6.9353	8.3735	7.1436	7.0566	6.2873	7.0063
PF3D7_0417400.mrna1_1	PF3D7_0417400.mrna1_1;5078	5078	6.7884	6.9764	5.8637	5.5692	4.9955	5.694	5.5122	5.0917	4.858	7.7603	8.4183	7.1463	6.5789	4.7511	5.3961	5.9729	6.2703	6.4197	5.6927	9.0214	7.7306	5.9105	5.8819	5.0708	6.8384	5.0246	5.3212	6.6727	9.2894	8.167	6.746	4.1554	5.5084	6.9513	5.9246	6.2073	6.5087	6.0889	6.5177	5.2149	6.5641	4.7892	6.2095	5.3484	5.8938	7.5593	6.2093	6.7499	5.9333	6.8556	5.3653	6.9312	5.9033	7.5102	7.5959	6.7578	4.8304	7.1659	5.9595	5.8278	4.9458	7.9885	8.6564	6.8757	6.3114	5.9167	6.5269	6.2135	6.6982	7.266	6.2382	5.8943	8.2377	6.1445	4.9653	6.7042	8.6518	8.3279	7.1533	7.5636	6.7164	6.5203	6.4841	7.3502
PF3D7_0417400.mrna1_1	PF3D7_0417400.mrna1_1;5079	5079	7.4231	7.2233	5.6636	6.8926	5.155	7.0522	6.7893	7.2132	5.779	7.7108	8.0614	7.2759	7.0403	5.4326	6.7858	6.4822	7.8088	5.4611	6.3478	9.4143	7.7998	5.6061	5.7134	6.4366	7.2776	6.3252	5.7806	6.8027	9.9388	7.8672	7.9474	4.7671	7.3582	7.4882	6.3345	5.826	6.9291	5.745	6.8241	7.2327	6.6589	5.561	6.3102	5.9784	7.1085	7.6294	6.2636	7.0715	6.3661	7.6379	6.5318	6.7342	6.6459	7.2684	6.4931	6.6462	5.6384	8.7561	5.4709	4.7592	5.9491	7.9319	9.0845	7.0449	8.2451	5.8432	8.212	8.6402	7.5603	8.1552	5.735	6.8964	9.6051	7.1434	6.9632	6.7415	9.2202	7.8986	7.0286	6.3771	5.4519	8.5267	8.61	8.515
PF3D7_0417400.mrna1_1	PF3D7_0417400.mrna1_1;5080	5080	6.6315	6.4912	5.2672	6.1391	5.6525	5.5242000000000004	5.2521	5.3071	4.7452	7.1348	5.8792	5.4748	5.7787	5.4026	5.8856	5.9577	5.6536	4.5478	5.5075	7.4683	6.7415	6.2705	5.9241	6.2983	5.5226	4.3519	5.852	5.4403	6.6979	6.7683	6.6041	5.7777	7.5743	5.9298	4.9011	5.1779	5.5862	6.4927	6.0101	6.673	5.8721	4.8379	5.0501	5.2188	5.7211	5.7415	6.098	5.9528	5.0152	6.0479	5.2968	6.543	5.0913	6.578	5.5677	3.861	5.4525	7.7295	6.4476	5.4175	6.3439	6.4028	6.72	4.4289	5.0018	6.1683	5.8475	6.21	6.844	6.0201	4.5373	6.5487	7.9333	5.235	6.2568	6.3382	6.6191	7.1458	6.1717	6.4087	4.9732	5.1655	6.7981	7.243
PF3D7_0417400.mrna1_1	PF3D7_0417400.mrna1_1;5081	5081	7.6798	7.7837	6.2523	5.8625	6.7107	6.4135	4.6017	4.857	6.6532	7.4736	7.9613	6.3054	5.7897	7.5151	6.8445	6.1627	5.5838	5.757	6.9815	8.5623	5.8372	5.709	6.6181	9.574	5.972	4.8943	5.568	7.0417	9.0836	7.0253	6.5273	6.2787	9.5739	5.9322	6.0745	6.2279	7.1141	6.238	7.3356	7.2701	6.7278	4.8595	5.3416	5.5978	6.2743	6.2126	6.7908	7.6647	5.6389	6.6376	5.4722	5.7684	5.4828	7.0082	6.5692	5.1355	5.7858	7.7346	6.6869	5.9303	5.746	7.8019	6.749	5.4416	7.4632	4.7214	5.8515	5.3001	6.6331	6.2542	6.1876	5.6645	8.2362	5.3526	6.6665	7.1457	7.8142	6.7777	6.2059	7.8039	5.4165	6.5794	6.6035	6.8824
PF3D7_0417400.mrna1_1	PF3D7_0417400.mrna1_1;5082	5082	8.3015	6.9537	5.4519	6.2873	7.502	5.9932	5.2145	5.694	7.0301	7.9026	7.984	6.5848	5.8654	7.7631	6.044	5.1859	5.5351	5.4131	6.7149	7.1896	6.6564	5.9258	6.8444	5.857	5.8477	5.6226	5.8773	7.6971	7.8019	6.8701	6.2897	6.0345	8.0707	6.8355	5.0303	5.5018	6.0453	5.8304	7.4018	7.7605	7.4817	5.3487	5.8076	6.2217	7.0837	4.7054	6.9957	7.0874	6.642	6.4028	6.0736	5.4333	7.6989	6.5959	5.5506	5.2407	5.7219	8.4703	5.7682	6.1831	8.175	8.5372	6.5359	6.0772	6.354	5.9966	6.1408	6.0522	7.5147	6.2302	5.7134	5.578	8.9598	5.2196	6.7903	7.0819	8.3438	6.3667	6.913	7.3181	5.2273	5.6182	5.8848	6.8333
PF3D7_0417400.mrna1_1	PF3D7_0417400.mrna1_1;5083	5083	7.049	6.2566	5.671	7.143	7.3226	5.7586	6.708	5.9572	8.0973	7.1819	7.9788	6.0266	6.7021	7.9336	5.2787	5.8415	6.683	6.695	9.3777	7.3855	7.5068	6.2869	5.89	6.684	7.052	6.1158	7.2285	8.795	7.3451	7.7502	7.4968	6.1289	8.9814	7.3769	6.5641	6.9209	5.5367	6.5925	6.4182	4.2913	9.8803	5.954	7.094	6.7069	6.7657	5.8349	7.3027	6.6294	5.8921	6.9278	6.8826	7.3341	6.7339	8.6869	6.8077	4.8846	6.1597	7.4454	7.5121	7.2528	6.9201	8.4019	8.729	6.4565	6.8288	6.1177	6.4057	5.9514	7.2784	6.7751	5.6882	5.8176	8.2989	6.4583	7.5352	6.3656	8.1023	7.5925	6.8557	7.7041	6.5111	6.4099	6.8116	7.8683
PF3D7_0417400.mrna1_1	PF3D7_0417400.mrna1_1;5084	5084	8.2507	6.1524	6.3983	8.4975	8.1169	5.9456	6.0023	6.2213	7.6536	8.1879	8.6552	6.9681	9.0325	8.7016	5.6784	6.1389	6.6231	6.483	6.8554	8.1503	8.2916	6.8607	6.3736	6.4471	8.3504	6.5689	6.7727	7.2348	7.898	8.4154	8.1382	4.8465	9.5565	8.4273	6.0821	6.9105	6.6317	8.2543	7.4177	5.7282	8.2207	4.7377	6.1125	5.477	7.2539	6.0832	8.0169	7.0985	5.4621	7.0653	7.0736	6.9349	6.5418	8.2856	5.682	5.4673	6.2116	8.2213	6.7658	4.546	6.1831	8.7082	8.7138	6.477	8.4515	5.957	5.6829	6.6363	6.556	7.4684	6.4082	6.8704	9.317	7.2573	7.3703	6.3654	8.7373	7.8782	7.2448	9.3671	6.7804	6.973	7.9637	7.7361
PF3D7_0417400.mrna1_1	PF3D7_0417400.mrna1_1;5085	5085	7.6298	7.1545	6.0378	9.2511	6.6826	6.0993	5.8812	6.2147	6.3773	7.847	8.5729	6.6453	8.9252	7.6288	6.5146	6.1428	6.9427	6.5898	5.5692	7.0641	7.301	6.4341	5.7004	5.77	7.9586	6.4096	6.5612	6.29	7.2602	8.5903	7.9579	4.8615	9.55	8.0876	6.11	6.0637	5.9131	7.8581	6.3639	6.2559	7.6371	6.0352	6.0792	6.3921	7.415	6.5166	8.1877	7.2522	5.4519	6.8567	7.034	6.6692	7.328	8.2329	7.2506	5.4155	4.3716	8.4101	6.3897	8.9128	6.5518	8.6209	9.303	6.5573	8.2906	6.0343	7.1477	5.3705	5.7884	6.547	5.5765	5.7594	10.3731	7.7168	8.107	7.4643	9.2702	7.2687	7.1388	9.459	7.0648	6.9058	7.1785	7.363
PF3D7_0417400.mrna1_1	PF3D7_0417400.mrna1_1;5086	5086	8.8123	6.8758	5.565	7.524	7.2789	6.1175	6.0889	5.4236	5.478	8.7022	8.9915	5.8746	7.7429	7.8701	6.2106	5.6011	6.1859	7.0431	4.7274	6.3309	8.3017	5.1318	5.8122	6.9566	7.3605	3.5705	7.2756	5.4601	7.0969	7.7331	6.8175	5.2865	9.546	8.2524	3.9505	5.7858	6.0999	6.6599	5.7732	5.568	9.7832	5.3992000000000004	6.835	7.2562	8.1502	4.673	6.4915	5.7549	5.2761	7.0072	6.4046	6.6327	5.904	7.6786	5.6038	5.1485	5.9832	8.2224	7.1018	5.5333	9.5938	7.3744	8.9058	6.7056	9.6684	5.4944	5.3992000000000004	6.2625	5.9588	5.9889	5.6372	6.1133	8.8185	8.0114	6.2948	9.2086	8.0547	7.9103	6.5689	10.2152	4.8135	5.8797	5.985	6.4676
PF3D7_0417400.mrna1_1	PF3D7_0417400.mrna1_1;5087	5087	8.7515	6.195	5.7949	7.7268	5.9549	5.7151	4.7602	5.3607	5.8654	8.7683	9.766	9.0551	8.1941	7.3795	6.1346	5.8831	6.1285	6.7286	5.3459	8.2187	6.5378	5.9898	6.1556	5.5084	8.4167	4.9704	5.1627	5.4761	8.239	7.7835	7.6549	5.7257	10.1058	9.4892	5.2517	5.4326	5.295	6.4415	6.9449	5.0063	4.9165	4.9212	3.757	5.2758	8.522	6.0533	6.3158	6.5318	5.8873	6.93	6.7501	6.3431	6.8138	8.3116	5.6447	4.4906	5.2683	9.0852	6.9291	5.6885	5.8691	7.4356	9.4462	5.8022	8.6476	4.9045	5.2627	5.1863	5.3649	6.3609	5.9124	5.6352	10.4991	7.9051	6.0798	7.5777	8.5237	7.2409	7.3266	9.1696	5.5589	5.6343	6.0672	6.2817
PF3D7_0417400.mrna1_1	PF3D7_0417400.mrna1_1;5088	5088	8.8562	5.2468	5.554	5.8253	5.8189	4.0179	5.6352	5.1052	5.43	8.7303	8.3162	7.2297	6.1926	7.0199	4.7787	4.1342	5.6775	4.6017	6.4113	7.8095	7.9816	4.9528	4.3255	5.342	5.4799	3.9882	2.7398	5.3288	7.8894	7.2642	6.586	4.5478	9.3941	5.3892	4.1342	4.0772	5.7309	6.583	5.1189	5.1309	4.0461	6.097	4.7677	4.1135	7.906	6.3143	6.0659	4.8415	4.5236	5.7653	5.2943	7.0673	4.7856	7.12	5.3345	2.26	5.667	9.1096	5.946	5.4529	4.8384	5.3988	7.3505	6.751	7.097	5.0483	5.1043	4.5311	4.9064	4.7554	4.3009	4.0099	10.1914	4.5354	5.591	4.6058	7.489	6.1135	5.7519	8.087	4.3526	4.8349	4.669	4.8885
PF3D7_0417400.mrna1_1	PF3D7_0417400.mrna1_1;5089	5089	8.424	4.4343	4.9625	6.4588	4.5844	5.1127	5.5494	4.706	4.1334	8.5627	4.6696	6.4782	6.3561	5.0241	4.4679	4.9653	5.7304	5.314	3.8227	5.4002	6.6662	5.1497	4.957	5.7716	5.1198	4.3334	6.4416	5.4699	5.4806	6.0148	5.3241	3.6159	4.7876	5.0557	3.8012	6.04	4.3576	4.3757	5.1346	4.2698	3.4803	4.712	4.8217	3.5173	7.692	4.0453	5.4239	4.9991	5.2422	4.5103	5.791	5.6311	4.4751	6.5922	5.0032	4.2935	4.9745	6.8319	5.6387	5.1827	5.3561	5.3391	6.6215	5.2296	6.5532	7.0463	5.3187	4.6387	6.3654	3.2449	5.1691	5.5068	7.3747	4.9001	5.8412	4.4796	6.755	5.9453	6.106	7.113	5.4026	3.8001	4.9662	5.3882
PF3D7_0417400.mrna1_1	PF3D7_0417400.mrna1_1;5090	5090	6.6827	4.9107	4.7517	4.8232	4.0009	5.649	5.709	3.9355	5.561	6.415	3.3646	4.9331	5.2257	3.839	4.1465	4.6594	5.328	4.649	4.7944	4.7071	5.4429	4.0514	5.0188	3.9136	3.9193	3.9846	4.9704	4.3147	5.4947	5.9692	5.8334	3.7431	4.373	5.1293	2.6599	2.4222	4.7729	4.7474	6.0839	4.0365	3.9791	4.904	4.5922	3.742	5.405	6.1377	6.2376	5.5497	3.4343	5.0027	5.0712	5.5385	5.4172	5.0334	5.4074	3.0858	4.3023	5.5853	5.3653	5.1231	5.3875	5.8909	5.7485	5.3248	6.1631	4.6915	4.1675	4.6352	5.922	4.0135	4.3448	5.1326	6.5913	5.0626	5.2192	5.8804	6.3602	5.5735	5.6865	5.3049	2.9088	3.2048	5.7769	5.0883
PF3D7_0417400.mrna1_1	PF3D7_0417400.mrna1_1;5091	5091	6.0045	4.466	3.861	4.6887	3.9991	4.9293	5.2319	2.7377	2.7115	6.1755	3.6576	4.0968	4.8972	2.9467	3.4919	5.6542	5.3041	4.4476	4.8151	4.7366	5.0751	5.4812	5.7107	4.3477	5.2869	4.7442	4.2979	5.3988	5.0989	4.7719	5.2445	3.1554	4.9932	3.717	4.9141	4.441	3.3743	5.1239	4.7538	4.4581	4.0365	4.3618	5.4995	4.4886	1.6323	1.7824	3.7876	4.785	4.6843	5.2839	5.478	5.6177	3.6633	4.8495	4.5367	4.7021	4.5398	5.6323	5.8192	4.6525	5.1671	4.8171	4.5638	5.7423	4.1102	4.7225	4.9088	6.4248	4.3448	5.0819	4.251	5.1318	5.0527	5.5226	5.0356	5.4216	6.2988	5.2472	5.5388	4.7597	4.1342	3.1922	5.9903	4.61
PF3D7_0417400.mrna1_1	PF3D7_0417400.mrna1_1;5092	5092	6.2203	6.0007	5.1346	5.5185	5.3092	4.3978	5.2141	4.7339	4.1018	4.6194	4.9635	4.916	5.8027	3.8972	4.7082	5.9887	6.09	2.9449	5.7222	4.8649	4.1465	5.4273	5.9397	5.1743	4.1739	4.7517	3.2079	5.0613	5.4012	5.8515	7.1485	2.4249	5.7703	4.6153	4.9288	4.2705	5.903	6.1075	5.2102	5.6977	4.8273	5.1953	5.4828	3.8186	4.4155	4.0295	5.5351	5.3754	4.7126	4.4114	4.3625	5.26	4.2487	5.6784	5.1882	4.116	5.4767	5.7832	5.2342	5.323	5.8215	5.8919	5.3667	5.3402	5.4043	5.1198	4.3009	5.6665	6.0468	5.1867	3.7431	5.0849	4.1135	4.9537	5.4538	5.7706	6.3865	4.9777	5.8965	5.0009	5.5798	4.5179	5.4607	6.0798
PF3D7_0417400.mrna1_1	PF3D7_0417400.mrna1_1;5093	5093	5.7525	5.7993	4.8709	5.1006	3.842	4.6882	4.7312	4.332	3.925	5.877	5.6141	4.1416	4.8728	4.7511	4.9741	5.511	5.917	4.6094	4.8963	6.2211	5.8043	4.975	6.6545	4.8644	5.4185	5.3649	2.6915	5.5438	6.2733	5.1502	4.9658	6.1295	5.7724	5.537	4.9269	3.0925	4.9131	6.1803	5.7393	4.6781	5.302	5.4741	4.9208	4.8435	5.0613	6.3759	4.2802	5.7216	4.4509	4.7714	4.266	4.5993	4.1489	6.0123	4.7586	3.861	4.4738	6.0126	5.2269	4.6559	5.4857	4.7203	5.7552	4.9217	5.3782	5.5264	4.6826	5.7309	5.2802	4.8263	3.0892	5.1285	6.7039	5.4519	5.3005	5.7137	6.0719	5.8497	5.9732	5.7735	3.3771	3.925	5.9528	5.4741
PF3D7_0417400.mrna1_1	PF3D7_0417400.mrna1_1;5094	5094	5.9373	5.2234	4.4555	6.2411	3.2172	5.1886	5.4168	4.9231	5.1056	5.5512	5.2334	4.2141	5.7431	3.6124	5.3111	4.5662	5.2909	5.2441	4.5484	5.6599	4.9322	5.3252	5.4581	4.6223	5.0027	3.6485	5.1735	4.5807	5.5552	5.3056	5.522	4.4229	5.6244	5.3103	5.5248	5.8102	4.916	7.2264	5.6977	4.6565	5.195	4.9179	5.2434	4.4449	5.5258	4.0687	7.2501	5.9243	3.9846	4.6611	6.0391	5.2106	5.288	5.6206	5.9312	4.7247	4.6375	5.3505	5.8768	3.6519	5.6226	5.6444	6.0108	5.4466	4.3111	5.367	4.4653	4.7803	7.3032	5.3027	4.717	5.8497	5.1461	6.0514	6.1591	5.9467	6.5261	6.0968	5.3792	4.8006	4.9923	4.852	5.3111	7.5856
PF3D7_0417400.mrna1_1	PF3D7_0417400.mrna1_1;5095	5095	6.6733	5.1599	5.4413	5.6296	4.5148	5.3947	5.1914	5.0717	5.3558	5.8397	4.5987	5.2698	6.4326	4.8977	5.0522	4.9236	5.8281	3.4502	4.712	7.1413	5.2063	5.2067	4.916	5.4718	5.4336	4.9016	4.0108	5.6372	5.803	5.8435	4.9435	5.1993	5.6789	5.8452	4.9528	4.3854	1.3896	7.9695	5.5314	5.4232	5.2063	4.079	5.7866	4.844	5.3649	4.9016	7.9883	5.578	4.8679	4.995	5.3388	5.2071	5.6223	6.0972	5.269	3.6554	5.5342	5.0255	6.1278	4.6229	4.9968	6.3858	6.0777	5.1342	5.463	5.6954	5.2858	5.2044	6.3625	4.0268	3.8166	5.6014	5.0704	4.9805	5.0955	5.4941	6.5497	5.9366	5.4313	5.306	5.7552	3.7038	5.4492	6.4
PF3D7_0417400.mrna1_1	PF3D7_0417400.mrna1_1;5096	5096	6.6758	4.8861	3.903	5.4429	4.1603	5.3785	6.0961	6.7497	4.6843	6.3586	4.4614	4.4944	6.1367	2.5484	5.6129	4.8298	6.8186	5.3642	4.3262	6.2806	6.2244	5.4796	5.1667	6.1208	5.8951	2.8298	5.1843	5.3892	6.3544	5.2498	5.9406	4.7274	5.1473	6.0764	4.5116	6.6498	4.2008	9.427	5.266	4.1755	4.8304	5.4561	4.852	5.0259	6.2642	4.9837	8.6523	5.0522	3.8309	4.627	7.3809	5.4519	5.3402	6.4692	5.2196	4.4816	4.7442	4.8629	5.4893	4.2854	4.5886	5.7986	6.7272	5.7032	4.9472	4.7913	4.6276	5.0161	6.582	4.1611	4.706	5.2754	6.0288	4.5192	5.9001	5.9855	6.4062	5.9637	5.8084	4.1755	6.1467	4.8738	5.1346	6.8167
PF3D7_0417400.mrna1_1	PF3D7_0417400.mrna1_1;5097	5097	6.1052	5.367	5.2012	6.1359	4.6536	5.0531	6.1006	5.4838	3.9326	6.3992000000000004	4.6375	3.3234	6.8987	4.3498	4.7527	5.3092	6.5664	5.9456	5.1048	5.2924	6.2865	5.7592	6.1162	5.1098	5.55	4.4594	6.1235	3.905	6.1546	5.5702	6.5648	4.9425	3.8982	5.5484	5.3219	5.8092	4.9222	7.3524	5.278	5.0548	5.5447	4.7845	5.4954	5.1699	5.7244	3.4803	8.5341	5.8542	4.934	5.4111	6.5959	5.0299	2.7137	5.8037	4.0583	4.06	4.6599	4.9533	5.4492	5.4229	6.5543	5.4709	7.2381	4.8445	5.3516	5.3611	6.2891	5.2102	5.1542	5.7623	4.3341	3.9392	6.1133	5.7417	5.9957	5.8711	6.0592	6.0853	6.1373	5.8181	5.0777	5.4033	6.0583	6.297
PF3D7_0417400.mrna1_1	PF3D7_0417400.mrna1_1;5098	5098	6.4136	5.366	5.3916	6.2336	4.0117	5.7549	6.5968	5.1731	5.554	6.434	3.7876	5.0431	6.7582	0.9486	5.8878	5.3402	6.049	5.4861	4.9165	7.2957	5.3399	6.0826	5.302	4.8074	5.8017	5.4256	6.8447	5.6444	8.2116	5.2873	5.7219	5.2698	5.5404	5.8652	5.4825	7.0857	3.9011	8.7361	6.2112	4.497	5.4148	7.2086	6.5641	4.5429	5.3558	5.4637	7.6107	6.2546	4.6035	6.6017	7.2301	6.027	4.5686	6.0435	4.3125	3.7027	4.9117	5.7159	6.0742	6.7952	10.731	8.5817	7.8597	7.4468	8.7637	5.6387	6.3438	6.0067	4.7703	4.9759	5.2346	4.3031	6.5259	5.3005	7.0002	10.2723	6.6417	7.8343	7.1752	9.617	4.6427	6.9955	7.4295	5.0099
PF3D7_0417400.mrna1_1	PF3D7_0417400.mrna1_1;5099	5099	6.5057	4.9212	4.5472	6.945	5.2487	5.9579	6.6496	5.2709	3.7148	6.3176	4.7398	5.1977	6.9512	4.6713	5.9787	5.5853	5.2657	4.9222	2.8718	5.4793	5.5072	5.4087	6.1671	6.1735	6.3818	4.9336	5.9357	4.033	5.9586	6.5993	5.6168	6.5284	5.8644	6.3271	5.0268	6.11	3.1683	9.2604	6.3375	4.7382	4.6792	9.5709	5.4571	6.6307	5.9124	6.1942	8.7918	5.8151	4.2257	6.1336	6.7811	5.9018	6.0561	8.0279	4.811	5.0652	3.99	5.7268	5.5151	5.2091	8.3186	5.9217	7.0836	10.6829	8.4009	4.3125	5.947	6.5674	4.4809	5.9632	6.0009	5.465	7.0286	5.6118	6.4439	7.7574	6.3709	6.8338	10.5089	9.2117	4.6977	6.7181	7.1049	5.439
PF3D7_0417400.mrna1_1	PF3D7_0417400.mrna1_1;5100	5100	6.1729	5.5354	5.4828	7.3689	4.3611	6.4806	7.4214	7.8332	3.7214	6.2271	5.1326	5.8112	7.5075	4.4777	6.8225	6.9983	7.5752	4.1301	4.8929	8.0391	6.3945	6.1741	5.4459	6.971	6.3675	8.6883	7.8332	5.9086	8.1917	6.4828	6.4861	6.3521	7.9731	6.6907	8.6459	7.4371	5.0989	9.7933	5.9336	4.9331	4.3205	9.3493	6.4699	7.0817	5.8632	7.9167	9.172	6.5333	4.6531	6.0745	8.5783	7.0938	6.1121	8.4536	6.2096	5.7142	5.4363	7.053	6.3347	8.7589	6.1886	6.8475	8.7545	12.2422	8.3709	6.1839	7.7306	7.9215	5.3169	3.8768	7.4198	6.5521	8.2449	6.0525	8.6046	5.7519	7.5817	8.1968	11.8675	9.5899	6.1647	8.6243	8.5126	6.6315
PF3D7_0417400.mrna1_1	PF3D7_0417400.mrna1_1;5101	5101	7.7361	5.738	8.4033	7.495	5.4925	7.5952	10.0599	10.825	5.3223	7.3855	5.6885	5.4938	7.4455	4.2563	7.7888	7.6152	11.0259	6.1585	5.1404	7.8615	5.3551	8.2266	5.8639	8.1151	5.4124	7.5047	7.8397	6.79	7.8918	6.8445	8.3915	5.5555	8.9378	7.0489	6.6056	7.5432	4.0054	9.9411	8.7217	5.1981	5.1218	9.3898	6.8945	7.49	7.381	7.5853	9.5444	8.3556	5.0553	7.3804	9.0201	6.7432	6.2638	7.6371	5.8812	5.299	5.0255	7.8374	6.2521	9.6011	6.1975	7.2409	9.1706	12.1094	8.3521	5.4864	8.4043	8.3532	6.5727	6.0299	8.104	5.7897	9.1731	7.8008	10.3152	6.3468	7.3637	8.4946	12.1185	9.1573	6.1562	8.3406	9.3985	7.0714
PF3D7_0417400.mrna1_1	PF3D7_0417400.mrna1_1;5102	5102	8.1198	5.9619	9.0192	8.169	4.3434	9.2346	9.8804	11.1932	5.7112	8.2872	7.5546	7.4628	8.5287	5.2746	8.2391	9.3308	11.355	6.5013	6.142	9.5792	8.4277	8.4667	5.9932	7.458	6.0594	8.3513	8.8332	7.7388	10.0707	8.4915	9.4463	4.7175	8.3856	7.1641	8.1487	9.1636	6.121	9.6709	8.7158	6.7762	7.3142	9.5066	6.2367	7.4486	7.8554	8.5286	8.7332	8.6056	6.7952	8.0849	9.252	7.6202	6.989	8.9588	9.1975	7.0497	6.3675	8.7777	6.3304	8.5738	6.4911	9.6354	10.0609	13.2644	10.2953	6.7424	7.9802	9.059	5.0802	8.1166	8.2743	7.1423	9.9808	7.5992	9.1391	6.6405	9.5979	9.6022	13.1274	11.0453	7.1936	9.0498	9.5846	5.84
PF3D7_0417400.mrna1_1	PF3D7_0417400.mrna1_1;5103	5103	8.049	5.9516	7.7788	9.0906	5.5826	7.6389	8.9456	9.1767	4.9093	7.801	6.43	7.4687	9.1792	5.0575	9.551	8.9069	9.0046	5.9793	6.5484	10.1355	9.1862	7.8165	5.942	7.97	6.0121	8.7193	9.0607	6.8858	10.3175	10.2222	8.6995	6.6122	9.1914	6.9738	7.8324	8.8713	5.554	8.8773	7.429	6.7069	7.9851	9.4575	6.5938	7.872	7.6901	8.7507	7.2533	8.6564	9.6754	8.4481	8.367	7.7379	7.5743	9.3266	7.8457	9.2812	6.1285	9.1008	6.339	8.2406	8.2392	8.7347	9.3733	13.3033	10.2146	6.7605	8.4874	8.7381	6.8504	5.327	9.1926	7.0414	10.0863	7.0502	9.1623	7.9882	8.8324	8.2425	12.9771	10.6134	7.3499	9.2999	9.6263	7.1243
PF3D7_0417400.mrna1_1	PF3D7_0417400.mrna1_1;5104	5104	8.6157	6.0968	6.8952	8.4667	6.4552	7.9631	8.1818	7.0604	5.0496	7.7904	5.9467	6.3207	8.6295	5.4886	7.2561	8.9815	6.902	5.1882	5.7323	9.1391	7.4844	7.5244	5.4673	8.0657	5.4416	8.0537	8.9753	7.3605	8.1398	7.8157	7.7327	6.5214	9.1359	6.507	7.9062	8.7781	5.1997	6.9759	6.3032	5.5472	4.5656	9.5773	6.4428	9.475	7.5825	7.3317	5.8824	7.7044	5.3882	8.2351	8.7183	7.1881	7.2054	10.1236	6.7651	6.1779	6.6376	9.4225	6.8921	10.7057	5.0184	8.7926	8.7092	12.6975	9.5702	6.4451	8.0894	9.0622	8.7032	5.8319	8.1562	7.3703	10.6641	6.932	10.6163	6.2147	9.6161	8.3149	13.0036	10.4332	5.7999	8.7698	9.9769	9.1873
PF3D7_0417400.mrna1_1	PF3D7_0417400.mrna1_1;5105	5105	8.4639	7.4394	7.0503	7.9998	4.7415	10.9429	7.5878	7.319	4.4861	8.9292	6.5792	6.9284	7.8331	5.1436	10.7277	8.7494	7.6746	4.9146	8.2328	8.9109	9.3215	6.5148	6.0356	8.008	6.0507	8.8975	9.0529	6.9023	9.4261	7.8332	7.7116	6.5234	7.4558	6.6064	8.6617	9.2755	7.0196	7.3355	8.9036	7.6014	6.9353	8.7344	6.4487	8.051	8.1548	9.2548	7.6506	8.7437	7.6505	7.8225	8.2941	7.4085	7.5053	9.9477	8.6485	7.8037	5.7642	8.9951	5.8562	9.3468	5.8782	10.189	9.1251	13.3534	10.3255	5.7482	8.6972	8.9629	6.6584	8.7775	9.4563	7.1147	10.0978	7.2688	9.6721	6.3647	10.2128	8.4432	13.3387	10.9861	5.7871	9.3782	9.7054	6.3925
PF3D7_0417400.mrna1_1	PF3D7_0417400.mrna1_1;5106	5106	8.7594	7.7553	7.1024	7.7788	5.4851	11.063	7.8162	7.3425	4.3406	9.14	6.5871	8.3435	8.0733	5.3063	10.8339	9.2884	7.6948	5.746	8.7281	10.5796	9.0235	6.726	7.0844	10.1525	6.7435	9.0262	9.029	7.4775	10.6205	8.396	8.313	6.4591	9.5358	6.7184	8.5098	9.164	5.9699	7.3727	8.888	7.4126	6.2498	9.7951	6.4477	8.2089	8.0736	8.5346	7.2976	8.573	7.0513	7.9932	8.3058	7.1831	10.3496	9.0559	8.6799	6.8189	7.5677	9.5466	6.7266	9.3414	6.0564	9.819	9.1319	13.3687	11.7816	5.7339	8.3672	9.2674	8.3319	8.9194	8.3104	7.4538	10.3148	7.0518	9.7692	6.1152	9.8292	8.9069	13.1423	12.1946	5.9281	8.7426	10.3878	7.3835
PF3D7_0417400.mrna1_1	PF3D7_0417400.mrna1_1;5107	5107	8.4707	5.7939	7.1421	6.5121	4.9345	10.6395	8.5782	8.8119	4.2434	8.1745	6.0809	9.1706	7.2642	4.6153	10.4069	7.9811	9.4364	5.366	7.5889	8.8135	8.2593	7.157	7.3881	9.1904	6.7715	7.7266	9.435	8.2599	10.1906	8.0266	8.102	5.8296	9.2064	7.1445	7.643	9.3613	5.7519	7.7032	8.7072	7.077	6.2889	9.8907	6.3332	8.8006	7.556	8.5772	8.209	8.07	7.008	8.6617	8.8252	6.9602	7.4783	9.7078	8.1615	6.0843	5.8071	9.2669	6.1829	10.0819	5.8632	8.2603	10.4	13.0623	10.738	6.1167	7.3204	9.4419	9.0858	8.2735	8.2441	7.2355	10.1643	7.574	9.7958	4.7115	8.7851	9.7836	13.3077	11.4887	6.5609	8.0696	10.2742	8.6969
PF3D7_0417400.mrna1_1	PF3D7_0417400.mrna1_1;5108	5108	8.2925	7.58	6.4348	5.4057	4.1359	10.4112	8.1363	8.8267	4.3583	8.7573	6.3445	11.0928	5.5771	5.407	10.4809	7.4112	10.1683	5.4828	7.6896	7.5012	8.3887	7.5667	6.1064	8.9972	7.4662	7.967	5.2612	6.9471	7.0456	8.3775	7.5721	5.9688	9.6131	8.4074	7.5353	6.1108	5.1579	8.2643	7.8979	7.7559	6.0246	7.1593	6.1552	8.5172	7.5805	7.5611	10.3423	8.0698	6.2091	7.4576	7.2158	5.9586	8.4208	10.7884	8.7926	5.2403	6.4922	7.1236	5.4919	6.3811	5.811	7.976	9.2603	11.2797	11.0031	5.723	6.889	7.7419	6.9221	8.6606	6.5509	7.1001	8.5925	6.5089	7.022	5.7808	8.7747	8.5917	11.7003	11.4806	5.7661	7.6444	9.1521	7.4472
PF3D7_0417400.mrna1_1	PF3D7_0417400.mrna1_1;5109	5109	8.5282	7.6912	4.888	6.1731	4.5154	7.1679	7.6606	9.2024	4.5072	8.9986	5.5945	11.159	6.4234	4.5484	7.3021	5.7821	10.1582	4.7098	7.7584	7.5378	7.5048	5.3576	5.1671	8.1008	5.3078	7.8724	6.4207	6.44	6.417	7.0859	6.9622	4.3757	10.4625	7.6138	7.6389	6.5629	4.5783	8.3872	8.6587	7.4435	5.3716	5.1767	6.626	8.4099	7.6381	6.8721	8.9918	7.3136	6.247	7.4884	5.9038	6.4614	7.9434	9.6872	8.0678	4.8032	5.1239	8.1	5.7576	6.5665	5.7195	7.1351	8.3234	8.2477	7.7373	4.8585	5.0501	8.4059	8.1331	8.8176	6.5573	6.9637	9.3997	7.2962	6.7507	5.6247	8.8789	8.3097	8.4034	8.3821	5.568	6.0527	8.9683	6.2292
PF3D7_0417400.mrna1_1	PF3D7_0417400.mrna1_1;5110	5110	8.2051	6.8914	6.7919	5.575	4.5705	7.9401	7.8884	9.1529	4.4509	8.5839	7.2426	6.5868	6.306	4.554	8.208	5.8194	9.453	5.6421	6.0839	6.3448	7.3322	5.2475	5.0892	8.5683	5.6384	7.4722	4.0925	5.9208	6.6938	7.6992	6.5106	4.5466	8.5721	6.2988	6.4658	5.3512	5.0622	9.117	7.126	7.4136	9.6583	5.6346	6.1451	8.2564	7.8925	7.5091	10.0977	6.4963	7.0916	6.5598	5.9026	6.134	6.7606	9.9071	8.3378	5.0721	5.9203	7.8765	6.098	5.0413	6.6449	7.7219	9.4866	8.7654	7.5101	5.4568	6.7913	10.4097	7.4249	8.1622	5.8878	6.3866	9.1906	7.3312	4.7602	7.0825	8.6864	9.0748	7.9147	7.9178	5.8202	9.0636	10.8297	7.0882
PF3D7_0417400.mrna1_1	PF3D7_0417400.mrna1_1;5111	5111	8.4354	7.1606	5.8427	6.2996	1.384	7.4401	7.8806	8.682	5.0166	8.1859	5.6311	6.5625	6.2604	3.706	7.2082	5.5056	9.497	5.2052	4.2735	7.1283	7.6112	5.5558	6.1194	8.2564	5.4033	5.4973	4.9439	5.1144	7.0967	7.3889	6.9699	6.5621	7.7817	6.7058	6.0561	3.4423	6.4543	9.5048	6.2026	5.4806	8.3743	3.7268	6.3271	7.4382	8.3137	6.5683	11.8277	5.9423	5.0054	7.2647	5.4239	6.1833	7.1044	10.8962	7.2826	4.9359	5.1355	7.3323	5.4152	5.3723	6.5632	5.9243	9.7709	5.9425	7.0126	5.4205	4.0444	6.7373	6.9464	7.6552	5.5326	6.3897	8.1163	7.364	6.3323	7.7554	7.915	9.914	7.6266	7.9296	5.9112	6.0367	8.0773	6.7867
PF3D7_0417400.mrna1_1	PF3D7_0417400.mrna1_1;5112	5112	9.2039	7.4106	6.2203	4.8186	6.6153	6.5185	7.8549	9.4085	6.0123	9.086	6.0488	6.3842	4.568	7.2228	6.83	4.4168	10.0746	5.5671	5.0836	5.8097	7.0076	4.9098	6.5995	8.4527	7.4279	4.9841	3.9126	4.9579	7.0954	6.8874	6.4883	4.4673	7.9178	7.1621	5.5583	5.6023	5.9507	8.2609	6.1045	7.097	6.7947	4.696	8.0566	6.9416	8.3298	5.7874	11.1246	6.2252	4.8977	8.7069	5.463	8.3237	6.4388	10.229	6.3906	4.1152	5.7178	6.6344	6.2954	5.3971	10.5755	6.9095	9.1805	5.9395	8.4377	5.1052	5.6957	5.8192	9.2826	6.3598	4.6747	6.8807	7.2534	6.3336	5.7536	10.5401	7.8379	9.2279	6.9732	8.62	5.0152	5.5503	5.7021	8.9361
PF3D7_0417400.mrna1_1	PF3D7_0417400.mrna1_1;5113	5113	8.7338	7.1779	6.6072	5.8595	4.5097	7.5806	7.797	8.9869	4.2257	8.7394	7.0545	5.9699	5.7233	5.5376	6.8135	5.5141	9.6738	5.9533	6.4849	6.7732	7.501	5.625	9.3048	7.3963	4.9439	5.634	4.6462	5.2913	6.8881	9.0147	7.9525	9.4747	7.676	6.6084	5.859	5.2765	3.5236	9.4284	7.3681	6.922	9.1387	6.335	6.4689	7.7048	8.4138	6.1031	11.4569	7.0386	4.9667	8.2799	6.5978	5.7339	6.9449	10.3771	8.0552	4.8293	6.7011	7.2385	8.178	7.0293	11.2009	6.3478	9.2478	6.1997	8.92	6.0164	4.8202	5.2005	6.9285	8.7498	6.5331	7.002	7.4362	9.0163	8.2782	11.3837	8.141	9.4085	7.4506	8.8093	6.3219	6.5297	6.5276	6.1357
PF3D7_0417400.mrna1_1	PF3D7_0417400.mrna1_1;5114	5114	7.8672	7.2847	5.2441	4.8777	5.4283	6.3707	8.2799	8.9619	4.3757	8.9675	6.0732	4.5392	4.4182	3.3576	6.5003	4.8063	9.6253	4.6502	5.3096	5.5223	5.7986	3.3702	5.5125	6.3005	5.153	4.2257	3.5521	4.7415	5.0544	5.6358	7.0633	3.852	6.6964	5.5046	4.2426	2.3161	4.3284	9.4287	5.4679	6.8817	6.1398	4.157	5.96	6.3172	7.4991	4.384	11.2045	5.3103	5.2746	6.0394	4.7965	5.2698	5.394	10.0515	5.7732	5.1127	4.0514	5.0777	5.2277	3.9523	4.7469	5.3847	9.19	5.7112	4.5558	5.634	4.7485	5.6424	5.0045	6.1853	4.2357	3.9514	6.4284	5.7679	5.5484	4.9968	6.3248	9.6173	5.9832	5.6261	1.86	3.441	6.4581	3.306
PF3D7_0417400.mrna1_1	PF3D7_0417400.mrna1_1;5115	5115	8.6868	9.2528	5.3005	5.7931	4.0321	5.857	6.9426	8.0034	2.0909	8.6678	5.9312	3.3291	5.251	3.1309	5.7949	5.6713	9.2833	2.7613	4.9782	5.3785	6.1247	5.0184	4.6899	6.342	3.9165	3.7581	5.0334	4.3183	6.1052	6.9294	7.1901	3.859	6.5371	5.4793	5.6261	4.841	4.849	9.1022	4.7692	8.1878	5.5934	5.9725	4.8022	3.319	8.1862	6.0277	11.4966	3.843	4.3284	5.4138	5.6633	5.5853	4.9891	8.0668	7.6969	1.5945	5.0317	7.0301	4.7719	5.1839	4.1243	6.2436	8.6562	6.0378	5.5629	5.4979	4.1285	5.1839	4.7835	7.3092	4.6118	4.7214	8.955	5.5895	4.5753	4.257	7.0756	8.4385	6.9803	6.8775	4.8694	0.9107	5.4963	5.9635
PF3D7_0417400.mrna1_1	PF3D7_0417400.mrna1_1;5116	5116	8.768	9.0281	5.6132	5.4634	2.9561	6.4862	8.1604	8.7981	1.2388	8.9292	5.2133	4.4588	6.0043	0.2869	6.9091	5.3201	9.3534	5.6433	5.1595	5.478	6.4189	4.8679	3.925	5.761	5.5913	3.6893	4.8654	5.1202	5.4118	5.5534	8.8991	4.1052	4.9514	4.9745	5.1056	2.8012	3.7344	9.7891	6.3799	9.5399	6.696	7.9917	5.1313	5.1485	8.0309	3.0426	12.0199	6.2944	3.3702	5.1035	4.9217	5.2196	7.4152	10.2624	6.1953	5.359	4.3306	6.067	4.3234	5.6112	5.6548	5.9186	9.4651	6.1048	5.6778	5.3085	4.594	5.9432	6.047	6.0509	4.2319	4.2456	6.6935	5.4185	5.8495	5.1707	7.1815	9.0091	6.2965	6.2279	5.1771	4.3038	4.811	6.2711
PF3D7_0417400.mrna1_1	PF3D7_0417400.mrna1_1;5117	5117	7.4434	8.5247	4.7808	5.0557	3.7602	6.2915	7.3772	8.3608	2.8836	7.9791	5.7655	6.0193	4.8455	4.5595	6.5229	5.374	9.9985	5.1285	4.1127	3.266	6.8236	3.1043	5.1177	5.1886	4.3327	4.1922	4.61	3.3743	4.4861	7.7505	8.792	3.2126	5.233	4.8958	2.9222	3.3951	5.142	6.2906	7.0667	6.8315	6.3872	4.8151	5.0824	3.8699	7.3668	4.4899	6.1508	5.8336	4.4263	4.749	4.6927	5.0832	5.6579	5.8384	6.3087	4.4443	5.0072	6.8324	5.1367	5.6639	5.1807	5.3085	6.3475	5.101	5.0045	5.6407	4.2327	5.6548	4.6966	7.4336	4.6679	5.5125	7.0503	5.7806	5.6775	5.4893	6.6466	5.2731	5.7093	5.5258	5.1973	4.0072	5.6346	5.36
PF3D7_0417400.mrna1_1	PF3D7_0417400.mrna1_1;5118	5118	7.2842	5.4175	5.5106	4.1554	4.2979	7.2865	7.6358	9.2663	2.5705	7.6873	5.2623	5.3245	4.6041	2.7506	7.4186	5.1514	10.1581	5.3359	5.2407	5.9088	7.3859	4.0925	3.7949	4.5874	4.9074	4.7751	4.8278	4.9477	6.1497	6.7889	8.3404	3.5059	5.1787	5.7674	3.0409	3.5008	4.435	6.6512	5.7631	5.375	8.5137	5.3462	5.4489	8.445	6.3375	5.8557	6.1946	5.8027	4.1546	6.8269	5.464	5.4857	5.7236	6.4316	5.9692	6.1367	3.8258	6.1196	5.3778	5.7469	4.985	6.325	6.3815	3.706	4.9203	7.8858	4.3799	5.5401	5.6229	7.0298	5.9467	5.0108	5.4077	5.4067	6.0644	4.5236	7.1297	5.5978	5.9451	5.7787	8.5635	3.5311	5.2176	5.8357
PF3D7_0417400.mrna1_1	PF3D7_0417400.mrna1_1;5119	5119	6.9199	5.5829	5.0687	3.4673	3.4944	6.9587	6.0301	6.5237	3.797	7.2612	4.7517	4.4867	4.7618	3.3785	7.0108	5.4822	7.6853	3.3674	5.91	4.7511	6.1324	3.9269	4.6433	3.0892	5.8704	4.5771	2.0179	5.6559	5.1803	5.2373	6.5668	0.7049	4.479	5.9366	4.9184	4.1202	3.8659	7.1159	5.4482	3.3716	6.9173	4.8831	4.6047	3.7474	7.3287	5.013	6.2313	4.1827	3.7897	5.6226	5.0708	4.5969	6.4192	5.6273	5.3768	4.3198	4.6814	6.2456	5.0721	4.7835	5.6118	6.6602	9.0435	5.0435	5.4509	4.4216	4.2772	4.9491	4.3399	6.5983	2.7824	5.3165	6.7889	5.0721	5.7068	5.5018	7.2213	7.6601	6.3038	6.8138	3.7592	4.8027	6.0099	5.111
PF3D7_0417400.mrna1_1	PF3D7_0417400.mrna1_1;5120	5120	7.1867	6.2898	7.0091	4.26	4.4249	5.2502	5.1558	5.4598	4.7098	7.7966	4.7334	4.9791	3.856	3.9241	5.8951	5.4353	5.9392	5.1506	5.6326	5.2246	7.9576	4.6508	7.545	5.6843	4.8709	4.4938	3.4195	4.1497	6.2305	7.7872	9.3186	6.5472	4.3618	5.8202	4.2055	3.9279	3.2418	6.7147	5.5295	6.735	5.013	3.116	3.6392	4.6571	6.5712	4.9547	6.0312	5.0682	5.1534	5.7065	4.9006	5.1156	6.3136	5.7682	5.3187	4.8263	4.62	5.6625	5.824	5.1077	4.7903	6.9585	6.0396	5.5668	5.1493	5.3674	4.3462	5.7156	4.634	6.535	4.0233	4.6713	7.6419	4.2675	5.7634	4.8232	7.3524	5.4731	5.9944	5.6554	5.4715	3.7634	5.9551	4.9686
PF3D7_0417400.mrna1_1	PF3D7_0417400.mrna1_1;5121	5121	6.7983	5.8634	5.694	7.2502	5.1623	6.6509	5.1703	4.6153	3.9937	7.5012	5.9001	6.0845	7.1273	3.706	6.7683	6.5114	6.6039	7.0176	4.9331	5.0682	10.5398	4.9556	6.3815	5.5931	6.8121	5.1953	4.5662	4.7214	5.8012	9.3401	9.3451	5.4496	5.0179	6.9897	5.3045	4.354	5.0184	6.2976	5.8397	5.0836	9.7012	5.4774	4.7861	5.435	5.602	4.8982	6.5859	5.4552	5.796	5.2365	5.599	4.813	5.2536	4.7301	5.8344	4.8919	5.1566	5.6156	5.7565	6.1564	4.2972	7.3296	6.2348	4.6651	5.6387	5.4219	4.3154	5.3916	6.3382	7.0148	4.8115	5.5267	6.5509	6.3491	5.8679	4.0339	8.8359	5.0755	6.3297	5.4519	6.5429	4.5484	6.1771	7.5768
PF3D7_0417400.mrna1_1	PF3D7_0417400.mrna1_1;5122	5122	5.9136	5.4744	5.1878	10.4924	2.9855	4.7623	7.4849	5.5336	3.8217	6.2355	5.9715	7.7723	10.3094	2.1342	5.9507	9.0735	5.478	6.0672	4.8605	5.5937	4.5729	4.9298	5.2106	3.7698	6.6979	5.5447	5.6885	4.6165	5.7474	5.8625	6.9544	4.3455	4.3757	8.006	5.1027	3.991	4.4522	7.8793	6.8885	5.3374	2.4356	5.3995	4.4489	5.2334	4.5527	5.6369	7.3797	6.0989	6.1751	6.2756	5.5656	5.1223	6.1189	5.3882	5.8704	5.1416	4.157	4.5856	5.0858	6.0832	5.2612	7.7837	6.8957	6.0088	7.2837	6.0637	4.0764	6.4163	5.5395	7.9332	4.9136	5.142	6.5375	6.0126	5.6736	5.1985	8.5273	4.8807	6.08	6.6365	5.2254	4.1554	5.8802	4.6651
PF3D7_0417400.mrna1_1	PF3D7_0417400.mrna1_1;5123	5123	6.1071	5.7592	4.8856	5.243	5.2376	5.2346	5.3363	4.9653	4.5072	6.2246	5.8846	5.4063	5.1627	4.1359	5.3604	5.7837	6.2172	4.8099	3.6076	7.826	6.0702	4.4906	4.1867	4.6837	6.0317	5.3494	5.1371	4.3154	8.1268	5.8728	6.5196	3.6218	4.5491	4.9782	4.5783	5.2798	4.9059	6.0697	5.3702	5.545	3.6159	4.2876	9.8372	5.6135	3.2898	4.5472	5.9411	5.7554	7.4158	5.2407	4.7415	9.5211	4.9146	6.8874	4.3604	4.9274	5.275	5.7923	5.3501	5.756	5.4219	8.2364	7.6596	4.2319	5.3726	5.8895	5.0738	5.6996	4.6064	4.7714	4.4216	5.572	5.5966	5.9946	5.7642	5.5494	8.4344	6.1365	5.8679	5.8917	6.4617000000000004	4.0009	6.1058	6.9661
PF3D7_0417400.mrna1_1	PF3D7_0417400.mrna1_1;5124	5124	6.1955	5.7793	5.0938	5.7344	5.4816	5.2972	5.9177	4.9964	4.9136	6.3315	7.1656	6.6645	5.2114	5.1135	2.8914	5.9052	6.6199	5.2106	4.3154	7.8269	6.4854	4.6826	4.9355	5.0836	6.0972	4.393	8.091	4.8545	7.8452	6.4744	6.2468	4.5033	3.9514	6.1073	5.0085	6.8239	4.5928	6.9793	5.3677	4.3262	4.2079	6.0112	8.5004	4.6415	6.5	5.5677	5.9011	4.852	8.5721	4.8782	5.4138	9.0125	4.855	5.7466	4.1867	4.6954	5.4033	5.615	5.6194	4.9928	5.6625	8.9197	7.6528	4.9284	3.5546	5.5276	4.8997	5.3078	5.1371	5.3957	4.9269	5.3847	7.035	5.5817	6.1687	5.6067	9.1883	5.9307	6.3891	6.2681	5.8068	5.0566	5.6979	5.2843
PF3D7_0417400.mrna1_1	PF3D7_0417400.mrna1_1;5125	5125	6.6975	5.2464	4.8856	6.2649	5.0483	5.7978	5.5226	5.8181	3.6112	7.4832	4.9709	6.2418	6.5735	4.3799	5.5401	5.8797	6.6033	5.4373	5.6599	9.7577	5.4236	4.5398	6.2673	5.8045	5.6673	5.4366	6.6411	5.4925	9.8627	5.6753	6.2487	5.4195	4.9312	6.3866	4.846	6.3923	4.6177	6.9989	5.4053	4.8063	5.0286	6.3906	9.2659	5.1603	6.5618	5.9158	7.1745	5.9784	10.5216	6.25	5.1922	9.8258	5.6241	6.9335	6.0978	5.4469	4.9923	5.6966	5.6536	5.1871	5.8387	10.1535	8.1828	4.7463	5.6179	5.1293	5.4276	6.017	6.0755	5.0286	5.4243	6.4423	7.457	4.1102	6.1741	6.258	10.287	5.2475	5.8447	5.7562	5.4279	5.1326	5.9989	5.5195
PF3D7_0417400.mrna1_1	PF3D7_0417400.mrna1_1;5126	5126	6.737	5.9062	5.1514	6.0717	6.1121	5.9021	5.9115	5.9959	5.2578	7.0458	5.7514	4.7219	5.5817	5.7743	6.2679	5.6126	7.1155	5.9521	6.1558	6.8844	5.7043	5.4205	4.7049	5.0347	5.4303	4.5558	7.0481	3.5862	8.0516	6.4915	5.8723	4.4867	5.4289	6.8856	4.6781	6.6275	5.257	6.6658	5.1898	4.067	5.7463	5.7871	9.2176	6.0624	6.0708	6.3087	7.0646	5.4979	9.4279	6.0548	5.5801	9.5948	6.3707	7.6972	6.1225	5.9191	5.0391	5.9591	5.5198	5.537	4.84	8.8388	8.4484	7.1411	5.6525	5.3632	5.4588	5.5777	4.6294	5.7732	5.2071	5.1285	6.887	5.8171	5.7015	5.2238	9.1491	6.413	7.7037	6.0146	5.6215	4.9556	5.7863	5.9009
PF3D7_0417400.mrna1_1	PF3D7_0417400.mrna1_1;5127	5127	6.5356	5.729	5.4992	5.4343	4.6781	6.1528	5.8642	6.2491	3.9551	6.9761	4.4854	6.3293	5.2735	3.9212	6.0879	5.0777	6.9507	4.7043	4.588	8.5557	5.2731	5.0635	10.1632	4.5423	4.8151	10.8801	3.585	5.2091	8.4307	5.7227	6.3198	9.9207	6.4179	4.375	10.2559	4.8545	5.805	4.985	5.235	4.1969	8.8432	4.5521	7.7586	6.2122	6.4254	5.7007	5.2219	4.7098	4.0479	4.7263	4.9083	8.4369	4.6363	7.1311	5.6375	5.306	5.0228	8.3926	5.5543	6.4739	5.9832	7.1169	5.7452	5.4973	9.2383	7.3659	4.6679	6.4355	3.8197	5.5552	5.0553	4.2683	9.3843	5.2165	5.5702	5.1297	7.2984	5.1957	5.9966	9.6792	6.3174	4.861	6.6047	4.5385
PF3D7_0417400.mrna1_1	PF3D7_0417400.mrna1_1;5128	5128	6.2913	4.9791	6.453	6.2273	5.0972	6.6683	6.3122	5.7745	5.2219	6.9268	5.7257	5.4029	7.1053	5.4538	6.3089	7.9637	6.9297	7.6015	5.3082	8.0662	7.4444	10.8287	6.4077	5.3327	4.5534	6.5564	4.5484	5.1651	8.4647	6.9814	11.492	5.5913	5.903	5.8407	6.5957	4.4456	6.6124	6.5329	6.7527	5.2566	4.6433	5.5644	8.8739	5.31	5.5113	6.5259	7.7266	6.9088	3.8288	4.6792	5.8831	9.3957	4.9787	7.265	6.0288	6.6764	5.823	8.9924	5.9134	5.5919	7.0149	6.4326	7.3672	5.7814	6.3775	6.2063	4.9212	6.0921	5.9535	5.3674	5.76	5.6439	9.4698	5.8839	5.0985	6.3163	8.1975	7.5181	6.1963	6.5577	6.8359	5.3723	6.383	5.7323
PF3D7_0417400.mrna1_1	PF3D7_0417400.mrna1_1;5129	5129	6.9825	5.667	6.0821	5.7921	3.857	6.5803	5.6966	5.5432	4.7015	7.2227	6.8793	5.1445	7.0173	5.0492	6.1681	5.5404	6.0753	7.7988	5.7211	9.1697	7.1785	10.9643	6.306	6.6323	5.5119	6.4024	4.904	5.7986	9.7732	6.1185	11.4704	7.0201	6.6676	5.1839	6.2302	4.4283	6.4476	6.2329	5.8227	5.0938	4.8339	6.2897	9.4126	5.1558	6.319	5.9923	6.4501	4.3111	4.6375	7.2124	6.5317	9.9412	6.2836	7.8336	5.278	6.0453	3.7782	6.0757	6.3745	4.3526	8.416	7.6745	10.5427	9.0215	6.2874	7.2695	5.8146	4.7671	5.7913	5.3816	5.7407	4.7032	7.0314	5.9348	5.5515	7.5058	8.4138	9.7364	8.4859000000000009	7.169	7.8294	5.2612	6.6959	6.3505
PF3D7_0417400.mrna1_1	PF3D7_0417400.mrna1_1;5130	5130	7.0312	6.0056	5.2098	7.0968	4.7714	6.7908	6.3698	6.774	5.1489	7.4527	7.2558	6.5472	6.8527	5.5487	6.6516	5.496	7.6786	7.4321	6.5393	9.5716	7.8711	11.1134	6.2761	7.055	6.0217	6.4421	5.2954	5.3466	10.0534	7.0042	11.811	6.4627	6.6206	6.6782	7.0314	5.6064	6.4276	7.1404	6.6641	5.6197	4.4175	5.7252	10.1114	5.3565	5.2087	5.6843	7.1196	6.4479	4.7377	7.1674	7.0257	10.8214	6.4643	8.341	4.8684	6.3259	4.8797	5.6389	6.6454	6.2401	9.0626	8.1963	9.1456	7.01	9.0008	7.424	5.7666	5.785	6.0496	6.3674	5.6206	5.6979	7.0976	6.7028	6.0551	8.3031	9.0033	8.6851	7.5007	9.3044	8.228	5.2277	5.7382	6.3646
PF3D7_0417400.mrna1_1	PF3D7_0417400.mrna1_1;5131	5131	7.4486	6.3343	5.9674	5.6921	5.6038	6.6421	6.9513	7.7218	4.6548	8.0022	8.9569	6.4681	5.1416	5.7153	6.2826	5.3154	8.5729	6.2434	5.8017	9.9397	7.5119	11.1556	6.0126	7.3446	6.2246	6.4436	5.7015	4.985	9.5838	7.1726	11.6234	6.7833	7.4491	6.9738	6.8612	5.4489	7.939	7.4805	6.3056	5.6424	5.6369	5.111	10.4941	5.4128	6.1342	6.6764	7.1018	5.0879	6.0132	6.6124	7.3175	11.2179	4.9704	8.9072	5.4947	6.697	5.6221	6.0757	6.4118	5.3885	8.022	8.0982	8.6096	9.3987	6.9288	7.7281	5.7415	5.7371	6.6936	6.3282	6.5122	5.6276	7.9566	6.6727	5.7661	7.4276	8.5661	7.8202	10.1411	7.3019	8.3116	6.0018	6.7022	5.6311
PF3D7_0417400.mrna1_1	PF3D7_0417400.mrna1_1;5132	5132	7.0857	6.8406	6.7875	5.954	7.2185	7.0903	7.8312	9.1089	8.0465	7.6924	7.3481	5.742	5.8597	8.7073	6.6522	5.7743	8.8977	5.7837	6.3797	10.5862	7.0421	11.0409	6.7348	6.9492	5.2869	7.8377	5.9921	5.7018	10.5471	7.2377	11.592	7.0345	6.9471	6.2593	8.3476	6.8034	7.3808	6.9637	5.9782	5.682	5.0383	7.4303	10.4096	5.696	5.8938	5.9674	6.6706	6.7661	6.4305	7.591	6.3918	10.8276	7.1876	8.8958	6.9863	6.2638	5.2917	7.4207	7.1771	5.1106	6.7704	8.4539	10.4853	11.0292	8.5236	8.3307	6.0239	5.8314	8.2998	5.6106	5.5622	6.2114	9.7226	7.7781	6.1436	7.0008	8.8655	10.4197	11.1803	8.6962	8.6329	6.3644	6.314	8.6001
PF3D7_0417400.mrna1_1	PF3D7_0417400.mrna1_1;5133	5133	7.2026	6.2532	5.3237	5.7015	7.2759	6.3016	6.9581	8.3993	6.7031	8.2918	7.2688	5.6949	5.8716	7.0683	6.453	5.0548	8.96	6.7657	5.3402	6.9379	6.7876	10.7656	5.5859	6.9322	6.1506	7.5841	8.4122	4.4816	7.2626	6.5378	11.3692	5.497	7.2637	5.8099	8.5469	9.1207	7.4039	7.1093	6.0112	4.2743	7.5674	4.696	9.8472	6.9268	6.3878	6.6915	7.2446	5.7856	5.7642	6.4187	7.1886	10.7565	7.3915	5.434	6.5289	6.673	5.5176	6.065	6.0429	6.6051	7.4271	8.1615	8.4979	9.1667	7.0543	7.187	5.8143	5.7827	7.8336	5.7743	4.9588	5.0418	7.0455	6.667	6.9345	7.0257	8.3068	7.2317	9.2353	7.1319	7.6259	4.4222	5.6885	7.4035
PF3D7_0417400.mrna1_1	PF3D7_0417400.mrna1_1;5134	5134	7.3218	6.1969	7.8627	5.5549	5.3491	7.1098	6.7793	8.6394	5.0453	8.0664	6.8896	6.7654	5.558	4.5589	8.2438	6.6961	8.5802	7.1997	5.0067	8.0229	8.1843	10.0898	7.0113	10.1371	6.3158	8.5038	13.3592	5.487	8.1549	7.7948	10.8007	6.7199	10.0719	6.06	8.5344	12.9495	7.2596	6.8107	8.4823	5.0841	9.226	7.4714	8.7398	8.1659	7.2626	6.9699	7.3757	8.5823	5.6171	7.4666	7.6796	9.2724	9.3845	6.8068	11.2089	6.1428	7.0705	6.8972	7.0633	6.7419	6.842	7.4006	11.2644	7.5133	7.1005	5.9798	5.8522	6.8416	9.2872	11.6464	5.6594	6.2874	7.2955	6.7114	7.1805	6.4381	8.6267	10.045	7.9417	7.391	7.7163	6.3441	9.2251	8.5864
PF3D7_0417400.mrna1_1	PF3D7_0417400.mrna1_1;5135	5135	6.9852	5.6865	6.1064	4.1977	4.2304	5.9179	6.1765	7.9788	5.805	7.463	8.3632	6.7597	4.9246	4.5783	5.9699	5.6585	8.2097	5.5549	5.1538	7.7491	6.2234	9.6871	5.6971	8.4642	5.4492	7.3942	11.7397	5.1342	8.1755	6.408	10.341	5.861	8.4533	5.785	6.6901	12.5455	6.0224	5.5601	5.2702	4.9402	5.9486	4.9556	7.2559	6.079	7.1525	5.1875	6.6744	5.0531	4.3743	6.4699	11.3168	8.1847	12.8079	5.8482	5.7597	5.6323	3.9644	6.4217	5.8412	3.856	6.818	7.3598	9.3378	6.7824	5.299	6.2694	4.8384	6.6789	6.098	4.8773	5.9551	6.083	7.1112	5.7054	5.9143	6.4601	7.7608	8.865	7.0009	6.1715	5.4259	5.3277	8.2294	6.4403
PF3D7_0417400.mrna1_1	PF3D7_0417400.mrna1_1;5136	5136	7.3209	5.1942	5.5683	5.2551	3.7398	5.5981	5.6479	6.7015	4.2087	7.3912	6.8753	7.6866	5.3878	2.742	5.1048	5.3985	6.5359	4.4854	4.9621	5.7312	5.3851	6.9994	4.2203	6.9161	4.8344	3.5668	10.4763	4.7597	5.3132	5.009	9.0562	3.7751	6.4281	4.5192	4.756	10.3847	4.3434	5.6952	5.4986	2.6112	5.8856	4.5267	6.4581	5.1643	7.3143	5.5125	6.8923	5.8372	4.1699	5.3792	9.8098	6.9306	7.0876	5.4725	4.986	6.288	5.3381	4.3226	5.6493	5.5298	5.6528	6.513	6.7662	5.5497	5.2806	5.5068	4.4666	3.6369	6.2036	4.5783	4.8001	5.5786	6.2985	5.3896	4.0738	6.0415	6.8227	5.2743	5.9609	6.7061	6.2069	4.7724	5.1735	6.6614
PF3D7_0417400.mrna1_1	PF3D7_0417400.mrna1_1;5137	5137	5.7238	4.4436	5.2596	5.7118	3.757	4.8728	4.8268	5.2746	4.4783	5.6395	5.3049	4.2653	5.3899	3.3132	5.0845	5.1276	5.7074	5.393	5.5817	6.1315	5.1875	5.4279	6.0772	5.1367	5.2376	4.5273	7.0943	4.6462	6.1902	5.0579	6.0159	5.477	5.4459	5.6668	4.4189	6.7229	3.4019	4.1993	5.2869	4.1481	3.6893	4.5644	5.0802	4.89	5.0917	3.1326	5.9934	5.1803	5.4679	6.6964	8.3211	5.36	3.269	6.4856	5.0997	5.1135	5.0356	5.851	4.3491	4.431	6.5647	6.4643	5.5367	4.1202	4.2418	6.0201	5.5163	5.5981	6.3716	5.8377	5.9832	4.2876	6.1142	5.1687	4.4443	5.7054	6.2071	5.841	5.1396	5.1081	4.0365	3.4568	5.2254	6.3158
PF3D7_0417400.mrna1_1	PF3D7_0417400.mrna1_1;5138	5138	6.3207	5.054	5.2246	5.2593	4.5065	5.3579	5.1289	5.1783	3.848	5.6733	5.9595	4.8777	5.0466	4.2743	3.9307	5.8931	5.4578	3.9635	4.7549	6.0976	5.858	4.4594	5.4229	4.8851	5.1993	4.9828	4.7798	5.7842	6.4997	5.6966	6.0836	4.8012	6.0757	5.5601	6.2098	5.4735	5.4472	5.4249	5.4293	5.348	4.4673	5.1367	5.4239	5.7892	5.3568	5.0099	5.7175	5.9821	4.4202	6.3087	7.0415	5.3395	5.2028	6.0365	4.126	5.0135	5.6209	5.5251	5.4439	4.4725	6.0005	5.8836	5.0921	5.3995	4.841	5.4783	4.5033	4.62	6.5642	5.126	5.392	7.2005	6.2439	4.9887	5.6826	5.8726	6.6972	5.8405	5.3868	6.094	5.7315	4.1651	6.1264	6.8662
PF3D7_0417400.mrna1_1	PF3D7_0417400.mrna1_1;5139	5139	6.7891	5.6775	5.0734	4.0934	3.851	4.2396	5.5481	3.7004	5.2593	7.5632	4.4976	5.2288	4.717	5.1014	5.0343	5.9914	5.4005	4.4522	4.9709	6.3591	5.9284	4.4906	5.2525	5.6545	5.2342	3.8268	6.7554	5.6337	6.3198	6.1997	5.8184	4.269	5.9117	5.9565	5.4529	6.2728	4.0687	5.025	4.5211	4.1603	3.4581	4.359	4.7501	5.1396	4.6633	4.9995	5.193	6.1039	4.9809	7.0606	7.1422	5.1526	2.9653	6.0768	5.4611	4.8094	5.2434	5.2821	5.6576	4.5304	5.582	5.4679	4.8565	5.2931	5.2566	5.4094	4.6456	5.4074	6.3436	4.8012	3.9946	5.9676	5.2551	4.8977	5.2353	6.4803	6.6385	4.2824	6.1487	5.2407	5.3554	4.6135	5.3063	6.2776
PF3D7_0417400.mrna1_1	PF3D7_0417400.mrna1_1;5140	5140	5.9637	6.0394	5.195	5.1703	5.4097	4.975	5.5934	3.9373	1.9336	5.8938	5.2067	4.0135	6.0915	5.4709	5.8674	6.5886	5.5008	5.0535	4.8831	6.5624	5.0682	4.9298	5.6809	4.8669	4.6814	4.8938	6.4441	4.8237	5.5283	5.2739	5.7986	3.8895	6.0641	6.2898	4.5454	6.8415	5.599	6.1833	5.4033	4.607	5.717	5.4492	5.7856	5.0921	5.2634	5.2847	6.0424	5.6141	5.2411	6.6805	7.9789	5.0343	5.0241	6.4683	5.3796	4.228	5.0955	5.6865	5.2098	4.9699	5.7115	6.1315	4.4289	5.1851	5.784	6.52	4.254	5.5726	6.2954	5.2884	4.4893	5.2928	5.9944	5.153	5.5376	6.154	6.4239	6.105	5.3165	5.3313	5.9757	4.0917	6.3776	6.5966
PF3D7_0417400.mrna1_1	PF3D7_0417400.mrna1_1;5141	5141	6.2034	5.3632	5.3537	6.0215	4.0215	4.1144	5.7756	5.4614	3.7897	5.9514	5.5447	4.7043	6.1054	4.3262	4.408	6.2133	5.9439	5.1189	4.306	6.1743	5.6559	5.0712	5.7309	5.848	5.7469	6.0633	4.6588	5.3082	6.6073	6.1287	5.04	3.9203	5.4893	6.1564	6.4785	3.8074	4.437	4.4744	5.3049	5.9359	4.116	5.1831	5.4131	4.4925	5.4366	4.1497	6.2001	3.5717	4.017	6.3143	7.801	5.5021	4.4496	6.2441	5.9253	5.3487	5.4091	5.0832	5.4538	5.3858	5.285	5.6229	6.1179	5.7996	5.3012	5.0772	4.9923	4.5993	6.2716	5.3628	5.1506	4.8017	6.1069	4.9528	5.8066	6.3234	5.9435	5.6372	5.4621	5.8362	5.306	4.0321	5.7057	7.0738
PF3D7_0417400.mrna1_1	PF3D7_0417400.mrna1_1;5142	5142	5.9572	9.1474	4.4522	5.7618	4.14	5.2491	5.4607	5.9416	4.9718	5.591	5.7975	5.2769	5.7758	4.3356	4.5723	5.1695	5.7361	4.3298	3.7344	5.9651	13.4804	5.1886	5.8097	5.5056	6.0909	3.6668	3.157	4.5198	6.4246	13.2843	5.6247	4.5484	6.7147	6.2259	4.5577	4.0976	3.9364	4.9146	6.7002	8.6629	5.5116	4.7225	6.0303	5.2261	4.5173	4.813	6.0383	5.7192	4.2257	7.4579	8.7642	6.1639	6.042	6.6149	5.3663	4.0144	5.3136	5.6996	6.1311	4.5874	5.6079	6.5948	5.8192	5.8166	6.0206	6.0972	5.3775	4.8089	6.393	5.3031	4.8943	6.3381	6.2913	4.8773	4.4561	6.4519	6.8437	4.9079	7.9191	5.72	5.6778	4.8782	5.4938	6.4481
PF3D7_0417400.mrna1_1	PF3D7_0417400.mrna1_1;5143	5143	6.4845	5.4326	4.8435	4.4416	3.0652	4.9607	5.5674	4.9155	3.1342	6.3581	4.7506	3.3118	4.3604	2.9298	4.6323	5.7382	5.2434	4.1739	5.2122	4.5404	4.6993	4.7527	5.8097	3.8166	5.4816	3.3909	4.9837	4.7032	5.4135	4.7645	5.588	3.9819	5.1667	5.5279	5.0951	5.1094	4.7485	4.2188	5.3771	2.4725	5.5398	6.7133	4.95	4.4243	3.9588	4.4548	5.9711	4.7175	4.4269	6.9178	7.9846	5.6138	4.0892	5.0233	4.6848	3.7772	4.342	4.749	5.5823	4.4906	5.9364	5.0081	5.5844	4.8782	5.1953	6.0566	4.337	5.5154	3.9165	4.6387	4.126	5.0334	5.2479	3.4944	5.7793	5.7853	6.5086	4.464	5.4877	5.0951	5.8909	3.7655	6.3602	5.8681
PF3D7_0417400.mrna1_1	PF3D7_0417400.mrna1_1;5144	5144	5.6812	5.3823	5.3107	5.2547	4.0426	3.9336	4.9298	5.5245	4.1739	5.3621	4.2311	4.6599	5.8321	2.9837	3.5886	5.5859	5.4263	1.0635	5.0268	6.8452	5.1035	5.374	5.2059	5.1759	4.8851	4.588	5.0361	5.1703	6.0592	5.2411	5.1965	4.6798	5.1461	5.2468	4.8243	4.8222	4.8207	3.7708	5.7129	4.3462	5.2824	5.2994	6.0279	5.0993	5.153	4.784	5.157	5.2098	5.1719	4.7803	7.1427	5.1223	5.3537	5.753	5.2207	2.9184	6.7522	5.4854	5.251	5.6091	5.4864	5.9258	4.8324	4.9864	5.5978	4.9968	4.6611	5	5.5195	4.9809	5.814	5.5236	5.6991	5.1424	5.3085	5.7684	5.7751	5.8377	5.9898	5.0553	5.5744	3.0858	6.0365	6.4284
PF3D7_0417400.mrna1_1	PF3D7_0417400.mrna1_1;5145	5145	5.8941	5.3082	4.7829	5.1052	5.3677	4.2311	4.9928	5.9269	3.4995	5.6699	4.9449	4.3406	5.667	3.7082	4.3001	6.3493	5.582	3.9946	5.5586	5.6023	5.1227	5.2118	5.0836	4.8304	4.8354	4.8455	5.5966	5.6596	5.8425	5.3103	5.9516	4.8309	5.9258	5.8743	5.0027	5.4087	4.9322	5.306	5.5774	4.6212	5.2765	7.2249	4.2024	4.5217	5.0461	4.375	5.7721	5.8679	2.6415	6.1747	8.4338	5.6628	5.4029	5.7671	5.4874	4.3001	5.441	5.6067	5.7703	5.7671	5.8807	9.8849	5.7645	5.7732	4.9406	6.098	4.7164	5.5116	6.7777	5.5817	4.9236	4.5097	5.6548	5.7602	6.0264	5.8012	9.505	5.5907	5.8435	5.5862	6.5375	5.4323	5.3792	7.1391
PF3D7_0417400.mrna1_1	PF3D7_0417400.mrna1_1;5146	5146	5.5214	4.2608	5.5185	5.9463	3.0892	4.1359	5.4216	4.756	3.3016	6.5998	5.1611	3.1457	5.1297	3.2464	5.7071	5.496	5.5738	4.2079	4.2913	5.647	6.0923	5.5625	5.6118	5.6256	5.7808	4.6565	5.7469	4.8022	5.2694	4.7655	6.3842	5.0383	5.3861	6.2785	4.2441	6.537	4.4938	4.9991	5.8053	4.9439	4.5141	5.9198	5.8022	4.4128	4.5735	4.3806	5.5807	5.9898	5.0845	7.0186	5.7374	5.5494	4.1977	6.5226	5.5792	5.266	4.7787	5.1014	5.9444	5.9437	5.025	10.2736	5.9519	6.2621	4.26	6.8779	5.6094	5.1022	5.098	3.5361	4.4449	6.7317	5.2802	5.1114	6.3325	5.7241	9.4407	5.8999	6.5228	6.1667	6.3574	4.9658	5.4246	5.8192
PF3D7_0417400.mrna1_1	PF3D7_0417400.mrna1_1;5147	5147	5.7892	5.6328	6.8948	5.4148	4.1953	4.9946	5.3702	4.5348	4.1522	4.5033	4.889	4.7164	5.9107	3.7929	5.0041	5.8994	5.8092	5.093	4.3743	6.0723	4.9103	5.3409	5.0947	5.9914	5.9201	3.7388	4.9602	5.3533	5.8674	5.5094	5.7428	4.7501	4.5705	5.5438	5.4326	4.6508	5.3023	5.2319	5.0959	5.3172	5.0605	5.8166	5.993	5.0387	5.5904	3.4155	6.1027	5.213	5.0161	5.9697	6.052	6.011	4.7474	5.5595	4.903	5.4565	4.4489	5.5783	6.4612	6.4185	6.2782	10.0924	5.8777	6.0819	3.9117	7.1674	5.8081	5.1957	5.896	4.7766	4.7661	5.488	6.4741	5.4611	6.2437	5.9369	10.2951	5.5376	5.998	6.0485	6.8213	4.812	5.6392	7.138
PF3D7_0417400.mrna1_1	PF3D7_0417400.mrna1_1;5148	5148	5.8812	4.7955	5.5286	5.6665	4.8202	5.1127	6.1544	5.8286	4.6363	6.2269	5.6795	5.079	6.2821	3.6949	3.0548	5.6845	5.8243	5.6299	5.5484	4.04	5.9946	5.7706	6.5343	5.7756	6.3743	5.3705	5.8577	5.3284	4.7866	7.0422	6.5914	5.3356	5.2743	5.7151	5.1247	5.2165	3.855	4.8319	6.1851	5.0426	5.2836	6.7862	5.4276	4.756	5.91	5.135	6.1436	6.8338	4.853	6.5387	5.9894	5.9418	5.7203	5.8802	3.7452	4.1587	4.9117	5.5552	5.9136	6.0372	5.8552	10.555	5.8672	6.0885	6.0706	6.26	5.4413	5.6716	6.5616	5.7336	4.6223	5.3201	5.8951	5.7663	6.1451	6.1022	10.3797	5.3038	6.1914	5.5543	6.2581	5.7745	5.5804	7.6478
PF3D7_0417400.mrna1_1	PF3D7_0417400.mrna1_1;5149	5149	6.2922	5.6259	5.4627	5.218	5.0431	5.7334	5.7027	5.5214	3.2645	5.8102	4.7027	4.6542	6.031	4.1481	5.0303	5.9625	5.5011	5.557	6.5521	6.2845	6.5356	6.2655	6.4936	6.6343	6.2232	5.0365	6.009	6.0301	5.7425	6.64	5.8822	5.6651	6.5789	6.7201	5.3349	4.8694	3.903	4.813	6.7003	5.8166	4.9505	9.3306	4.9074	6.0444	5.6974	4.272	5.8447	5.5823	4.9704	7.6786	4.9331	4.8354	4.9117	6.3799	5.4074	4.717	5.5497	6.098	6.1833	6.7233	6.0177	10.384	5.804	6.0498	5.7525	6.2615	6.9178	6.2112	7.07	5.1148	4.855	5.4744	5.7986	5.9896	7.0377	5.6966	10.4613	6.0108	6.4477	5.6482	6.5138	6.7233	6.1054	7.303
PF3D7_0417400.mrna1_1	PF3D7_0417400.mrna1_1;5150	5150	6.5138	5.7298	5.1169	5.9416	4.8972	5.1823	6.0027	5.2972	5.0976	5.438	5.9948	4.7682	5.6267	3.2464	5.554	6.3103	5.9887	4.7908	4.6241	5.844	6.301	6.1142	6.258	6.7046	5.9575	5.2795	4.9322	5.0413	5.6073	6.2132	6.7731	5.0219	6.6184	5.9568	6.5932	5.6792	4.5204	5.7777	5.6599	6.72	5.1318	5.6002	5.9095	4.6786	6.2348	4.1755	5.7271	5.7013	6.1098	5.7057	5.723	5.4828	5.0951	6.189	5.8575	4.9547	5.7382	5.5382	5.911	7.0853	6.1663	10.2726	5.1953	6.1408	4.6294	7.106	6.8102	5.2319	6.2453	4.6456	4.0215	4.9556	5.9045	5.269	6.8566	5.8953	10.4665	5.9088	6.2797	5.8625	7.3779	6.7353	5.7871	6.5526
PF3D7_0417400.mrna1_1	PF3D7_0417400.mrna1_1;5151	5151	5.4141	5.6536	4.9486	5.0144	4.8639	5.1574	5.682	4.557	3.7613	4.7538	3.4764	4.8654	5.3792	3.1554	4.0858	5.5179	6.0018	3.342	4.5135	6.2645	6.0148	5.7216	4.8074	6.6149	5.9217	5.5604	5.7054	5.4279	5.7703	6.3181	5.3423	4.266	4.859	5.6946	5.1416	5.7452	5.7996	4.7986	6.2394	5.2994	5.375	5.1934	6.1679	5.1048	5.0811	3.4634	4.735	6.233	5.2392	5.99	5.7845	5.2754	4.2593	5.7004	5.8782	4.5204	4.8227	4.8831	5.4963	5.7203	6.3851	10.3271	5.522	4.9968	4.7098	7.7616	4.3923	4.5644	6.5762	4.7586	4.8278	5.4239	4.7698	5.0587	5.7479	5.3255	10.5691	5.5005	6.005	6.4816	7.5729	5.1839	5.3183	6.7262
PF3D7_0417400.mrna1_1	PF3D7_0417400.mrna1_1;5152	5152	6.7844	5.4226	5.6559	5.5398	3.4019	5.0712	5.7027	5.3975	3.849	6.1324	3.6439	4.5546	4.2418	2.9653	5.4783	5.6389	5.5931	3.4828	4.1043	5.9519	6.4665	5.3005	5.7721	6.6245	5.4744	4.3377	5.4094	5.3309	4.7634	5.7658	6.1223	5.4983	6.0332	5.8989	4.9383	5.0755	4.0909	4.3868	5.2943	4.8166	5.4656	5.0435	6.0292	5.3733	5.5552	4.8831	6.0103	6.312	5.1152	5.5106	5.6622	5.9465	4.3226	5.5487	4.7692	4.7581	5.3041	5.5122	5.7447	5.8379	5.9189	8.9018	5.4222	5.6806	5.9432	6.8697	5.6056	4.6387	5.9526	3.9298	5.4819	5.3646	6.4959	4.7522	6.0288	6.0437	9.5031	6.1006	5.9093	5.5744	7.0756	4.706	5.5214	5.8802
PF3D7_0417400.mrna1_1	PF3D7_0417400.mrna1_1;5153	5153	6.2057	5.7679	5.5364	5.7195	3.717	5.4728	6.1414	3.9955	4.7581	5.8605	5.1683	5.5068	4.7469	3.2342	4.5367	6.4866	5.5298	4.8639	5.3698	5.7845	5.4989	5.9937	5.7949	5.7331	5.4279	3.7602	4.6954	5.3975	6.3909	6.6024	5.709	5.2087	6.4345	4.9986	5.1477	5.3618	5.0725	5.6733	5.6188	4.3313	4.4094	6.0101	6.0883	4.5838	3.5361	4.5832	5.7926	6.067	4.8006	5.4738	5.709	5.1305	5.4175	5.4273	5.1367	4.5644	4.1859	5.5527	5.0631	5.1619	5.7719	6.69	3.9411	5.765	5.1243	5.7063	5.1473	5.5298	6.2186	5.7024	5.0479	5.5426	6.1583	5.6571	4.2008	6.288	7.7729	5.6716	5.9467	5.649	5.9486	5.1619	5.1085	5.5638
PF3D7_0417400.mrna1_1	PF3D7_0417400.mrna1_1;5154	5154	6.3225	5.2728	5.8902	5.0807	2.9764	5.6559	4.9891	3.1843	4.4957	5.8958	5.6215	4.6106	5.6882	3.2928	4.7981	6.0155	4.8718	4.516	5.2578	6.0226	5.8738	5.374	5.1135	5.1502	6.0155	5.7317	5.0518	5.5144	5.5966	5.4738	5.6946	4.9198	4.8968	5.6938	5.3132	4.2441	5.0188	5.3455	6.4028	4.607	5.8071	4.7415	5.9526	5.5497	5.0917	4.0505	6.7825	6.7027	4.4809	5.2411	4.5416	4.4489	3.6311	6.2464	4.7866	4.7257	5.7079	5.1918	5.72	5.1583	6.3808	6.842	5.1902	5.2464	4.9561	5.8999	4.7186	4.9713	5.1727	4.3477	5.1961	4.9914	5.4336	5.5552	4.5497	6.9299	6.594	5.9071	5.7151	5.1039	4.9869	4.2265	5.6044	6.2081
PF3D7_0417400.mrna1_1	PF3D7_0417400.mrna1_1;5155	5155	7.2135	5.7057	5.1977	5.6038	4.735	5.8032	5.076	4.5122	5.1408	6.2166	4.5361	4.6753	5.5438	3.8176	5.0925	5.394	5.4912	5.5531	4.2157	7.3613	6.572	5.3526	5.6363	5.2784	5.0989	5.2743	5.4624	4.8904	5.9766	5.2254	6.2602	5.5868	6.7419	5.6733	5.5674	4.5613	4.8084	5.6576	5.9189	5.7178	4.5723	5.4598	5.8985	5.2664	5.1502	4.5922	6.1821	5.8043	4.2426	4.3806	5.5619	5.9442	4.5564	6.2627	4.7164	4.785	5.5937	6.0832	5.739	5.1663	6.6873	6.3517	4.9968	5.9623	4.6427	5.7629	5.497	4.9782	6.6789	5.1771	5.6848	5.3071	5.8058	5.4326	5.7192	6.3132	5.5426	5.6784	6.3468	6.0695	5.2679	4.2563	5.6473	6.0261
PF3D7_0417400.mrna1_1	PF3D7_0417400.mrna1_1;5156	5156	6.2895	6.1783	5.1981	5.323	4.6571	6.1667	5.0457	6.3102	3.479	6.6552	5.393	4.3764	5.7605	3.1603	5.9293	5.76	5.2585	5.0583	4.7661	6.0594	5.8819	5.5629	5.3092	7.5635	5.709	4.5379	4.5254	5.1643	6.7893	5.9399	6.7958	4.2765	7.6011	5.1379	5.4568	4.8515	3.359	5.8437	5.6651	5.405	5.1965	5.4822	5.8627	5.1489	5.6876	7.1093	6.8008	5.8035	4.9986	3.8001	5.3462	6.2065	4.9561	6.3579	4.6282	4.0522	5.6026	6.3051	5.3205	4.327	5.903	6.4094	6.0925	5.756	5.5686	6.2891	5.1659	6.0483	6.8326	4.3406	4.6005	5.2415	6.1112	6.052	4.5969	6.0097	6.4882	4.6241	5.8577	5.7178	5.3431	4.9509	5.6496	6.9007
PF3D7_0417400.mrna1_1	PF3D7_0417400.mrna1_1;5157	5157	6.4576	6.8978	5.3208	5.6974	4.5441	6.6103	4.8659	6.1167	4.1851	6.4345	5.4366	5.8447	5.4246	3.7592	6.3007	4.7131	5.6733	5.246	4.861	6.3001	6.4557	5.6328	5.545	6.1081	6.0266	3.5435	4.3455	4.6282	5.632	6.7415	6.2733	4.9565	6.709	5.1006	5.8585	5.3537	5.5301	5.6633	6.0184	7.8012	5.8777	4.915	5.1416	5.3234	4.9528	5.3954	6.5987	6.8392	4.0618	4.6479	5.4165	6.3556	5.0005	6.2386	4.7613	5.2453	5.2052	6.1035	6.0479	5.9229	6.1338	7.6211	5.1518	5.2133	5.8316	5.7002	5.7271	3.8227	4.9882	5.738	5.6165	5.0444	6.192	5.4263	5.9577	5.3961	6.8246	5.5326	5.3858	6.3132	5.7737	4.393	6.0369	7.2045
PF3D7_0417400.mrna1_1	PF3D7_0417400.mrna1_1;5158	5158	6.2493	6.5003	4.6769	5.2346	4.3498	8.5293	5.2891	5.4363	5.1619	6.1385	5.8562	4.9846	5.1771	3.8156	7.719	4.3334	5.393	3.8207	5.4016	6.6917	6.1258	5.1934	5.5957	9.1287	5.2935	3.99	4.8555	5.625	7.4845	6.8641	6.1723	2.7004	9.0831	5.8465	4.9565	3.5097	4.0755	6.367	5.669	5.7447	4.3406	4.8575	6.029	4.9686	4.8861	3.3477	6.0475	5.5286	5.0832	4.9584	5.3183	5.6261	4.6017	5.9215	4.8017	4.3834	4.9054	5.6761	5.7674	5.26	5.4925	6.06	5.6668	5.1436	4.7608	6.0461	5.2578	4.2593	5.9561	5.5981	3.7159	5.3323	5.2909	5.5103	5.0166	7.0561	6.8323	4.8895	5.1027	3.5632	5.1791	5.393	5.3016	6.1603
PF3D7_0417400.mrna1_1	PF3D7_0417400.mrna1_1;5159	5159	6.3906	7.1141	4.4436	6.1811	4.7015	6.8211	5.4433	4.8053	3.6633	5.9079	5.4426	5.645	4.8475	4.6831	6.5682	5.714	4.8826	4.8625	5.2627	8.3982	6.8932	5.3702	5.4604	8.1895	5.6097	6.1231	4.1375	6.0374	8.9131	6.3069	6.0014	5.7684	8.8669	6.8585	5.1073	4.8505	4.5429	5.9451	5.5283	8.2525	6.3581	5	6.7184	4.3089	4.5236	4.5656	5.3111	6.2106	5.2769	4.9878	4.4588	7.7135	7.6097	5.1102	4.354	5.0682	5.0879	6.2941	5.5046	5.1715	5.8432	6.9552	3.9107	5.2551	5.1094	5.9091	6.5604	4.8938	6.8301	5.6061	4.9695	5.2219	5.4751	5.3237	6.4979	5.7115	6.4678	4.4809	5.9378	5.588	5.3523	6.4097	6.5676	7.5324
PF3D7_0417400.mrna1_1	PF3D7_0417400.mrna1_1;5160	5160	6.264	4.5046	5.3597	5.8156	3.7845	7.4669	5.211	3.3716	4.4323	5.7353	5.9028	5.9857	4.9317	4.4303	7.0633	5.2839	5.9989	1.516	3.9107	5.2679	7.1108	4.701	6.9995	6.0354	5.3754	4.6328	4.1667	5.2668	6.4072	7.2314	6.4048	3.0993	5.6542	4.3583	4.7049	5.7527	3.8807	5.62	4.8856	4.4561	5.0175	5.2675	4.8649	4.554	5.1534	5.2483	6.0045	5.6421	4.1043	2.8659	5.2873	5.4621	3.5583	5.9871	4.8089	4.3384	3.9782	5.4236	5.9088	4.116	5.7222	6.2491	5.5717	4.7522	5.0514	5.1064	5.5217	4.8354	7.1624	4.7991	4.5097	5.4396	4.9107	5.0179	5.0466	5.6528	6.6581	5.0648	5.9357	5.3561	5.3402	4.844	4.858	7.489
PF3D7_0417400.mrna1_1	PF3D7_0417400.mrna1_1;5161	5161	5.1309	5.213	5.0544	5.6901	3.6346	5.0466	4.7608	3.106	3.7592	5.6366	5.9713	4.0233	5.5954	3.5173	4.3327	4.6194	4.6023	4.6171	5.0085	6.2791	4.5021	4.696	4.9986	4.5192	6.626	2.8135	5.0005	4.7549	6.3466	4.8654	5.0094	3.2079	4.3597	4.5236	3.5607	4.6247	4.6792	4.7469	5.1675	5.3316	4.6938	4.5874	4.9131	5.3409	5.0921	4.3764	5.4039	5.7051	2.6439	5.5774	5.3384	4.5173	4.9928	5.7795	5.0303	5.2483	5.195	5.2813	6.5622	5.269	4.3001	5.7637	5.0862	4.6177	4.9093	5.1977	5.3298	4.7645	5.9986	4.8309	4.5674	5.0027	3.4276	6.0828	4.7986	5.4634	6.9866	5.709	5.6993	5.5777	4.8298	3.969	6.3142	6.516
PF3D7_0417400.mrna1_1	PF3D7_0417400.mrna1_1;5162	5162	5.8311	5.2052	5.3597	5.8768	4.6112	4.6882	5.4289	3.7203	2.9727	6.211	5.79	4.235	4.9699	4.439	4.7666	5.9709	5.6767	4.9472	5.9554	5.0938	5.9614	5.1359	4.5862	5.2902	5.2342	4.272	4.4489	5.7871	6.4476	6.2133	5.4552	4.7592	5.9732	5.2196	5.7981	4.204	5.4148	5.1969	5.2513	4.4919	4.3512	5.0522	4.6559	5.1189	3.384	4.9819	6.2255	5.9324	4.9284	4.7203	5.8146	5.7942	5.04	5.3799	5.0405	4.5619	4.0798	5.1961	6.0224	4.1731	5.7727	5.193	5.0862	5.4243	4.7219	5.2791	5.7431	5.0853	6.4068	5.6859	4.861	5.1823	5.9752	4.8977	5.2141	5.7063	5.9662	5.0635	6.2255	5.1623	5.78	3.904	5.6904	6.1997
PF3D7_0417400.mrna1_1	PF3D7_0417400.mrna1_1;5163	5163	6.0152	5.784	5.1554	5.1156	5.0391	3.6769	5.5503	5.1574	4.5515	6.0213	6.753	5.1123	4.8465	5.6288	4.2928	5.1827	5.7361	3.1177	5.2566	6.4558	6.7054	4.6124	5.0618	5.7331	5.3628	4.106	4.7724	5.7721	6.2675	5.7921	5.054	4.9565	6.0014	5.6395	5.6879	3.8186	4.5729	5.6531	5.2675	4.4867	4.4575	3.5261	4.7645	5.0152	4.6865	4.9345	5.0613	5.6162	4.5735	4.4336	5.5484	5.5385	7.0821	5.841	5.1218	5.0968	3.8718	4.903	5.983	5.5261	5.9288	5.5762	5.2157	5.8768	4.6899	4.9274	4.7463	5.2365	7.6513	2.1077	5.5261	5.3583	5.8148	5.9184	6.1841	5.9165	5.9186	5.7167	6.3639	5.3092	5.8743	4.6029	5.7347	6.8018
PF3D7_0417400.mrna1_1	PF3D7_0417400.mrna1_1;5164	5164	6.4671	5.0076	5.3847	6.0177	4.2418	5.2547	6.0411	4.8037	4.813	5.9279	5.6817	3.706	4.1938	4.5198	4.9764	5.0224	5.3151	5.0108	5.3484	6.4683	5.9088	4.5644	4.8856	4.9288	4.9439	4.5103	5.6996	4.89	6.1733	4.3889	5.3639	3.8288	5.5762	5.1313	4.6949	5.0747	4.6369	5.729	5.6159	4.5814	3.3334	5.2491	5.6927	4.5329	5.2238	5.4053	5.0426	6.0989	5.0631	4.5934	4.9805	3.9782	5.7287	5.0717	4.4289	4.8644	5.4029	6.1538	6.2313	5.5279	5.527	6.1823	5.195	4.8263	5.3078	4.9528	5.4396	5.8875	6.8502	5.3892	4.9932	5.1301	5.684	5.0781	5.7666	5.6619	6.2227	2.7991	6.4168	6.0312	3.9588	5.0785	5.5286	6.7687
PF3D7_0417400.mrna1_1	PF3D7_0417400.mrna1_1;5165	5165	6.0598	5.72	4.2311	5.2731	4.3427	4.8304	6.1196	3.3205	3.8934	5.3205	5.8174	5.3618	5.1379	4.393	4.0409	5.7206	3.8319	2.757	5.4179	6.7768	6.2946	5.3406	4.8243	4.1595	4.9083	4.1731	5.4158	5.6305	6.0043	5.8342	4.9732	3.5922	5.121	5.779	4.6421	2.8237	4.5223	4.7366	6.2207	5.3306	4.7038	4.8104	4.7666	5.4101	5.7118	3.9928	5.6296	5.0259	3.5033	5.0303	4.5957	5.1835	4.5515	5.6349	4.9773	5.3183	5.6002	5.1231	9.4434	4.4588	5.8174	6.2095	4.8634	4.9246	4.6467	6.1465	5.1803	5.4443	5.7999	5.2713	4.0295	5.6358	5.4229	8.2255	5.504	5.3151	6.1459	5.3078	6.0689	5.2384	4.861	5.4416	5.738	6.5337
PF3D7_0417400.mrna1_1	PF3D7_0417400.mrna1_1;5166	5166	5.9964	6.0488	4.437	5.4912	3.5801	5.4209	5.4777	3.1603	4.8027	5.5192	5.5333	4.9477	5.3656	4.1827	4.0453	5.0592	4.5999	4.5527	6.1863	6.1703	6.1313	5.6554	4.7186	5.5432	5.2931	4.9686	4.2965	4.904	6.3818	5.1064	5.0224	2.6159	5.6974	4.8037	3.6112	3.2795	4.2118	5.8265	4.6921	3.5838	5.3705	4.3448	5.6235	5.522	4.7027	5.3194	5.2612	4.7312	4.4725	4.7049	5.213	5.2679	4.1235	5.2828	5.0112	4.4209	5.3816	6.2192	6.6232	5.2338	5.6982	5.0286	4.7887	5.2574	4.6781	4.9255	6.1393	5.5901	5.4499	6.1847	5.6755	5.497	4.9959	4.7148	5.5245	6.2036	6.4769	5.3747	7.8733	5.1457	5.5789	4.841	4.9331	6.4336
PF3D7_0417400.mrna1_1	PF3D7_0417400.mrna1_1;5167	5167	6.0622	5.3957	5.3484	5.8605	4.627	4.7639	5.1436	4.9179	4.8515	5.7562	6.0161	4.1001	5.2207	5.005	5.2638	4.5619	5.7629	5.1675	4.8723	6.5575	6.74	6.0641	5.1922	6.1985	5.8174	3.6814	3.9514	5.0626	6.5441	6.2496	5.7096	4.3377	5.2716	5.2566	5.1679	4.3031	5.2036	5.9239	5.6212	4.5987	4.6786	5.5286	6.0689	4.257	4.7301	5.2418	5.0409	5.1239	5.1272	5.4861	4.6887	5.3792	3.6645	5.1615	5.2968	5.1457	4.8278	5.0005	5.487	3.8258	5.7145	6.3942	4.917	4.0027	5.3158	4.4686	4.9198	4.9736	6.3705	5.5229	4.8535	5.5214	4.7819	4.8777	5.4229	6.238	6.4237	6.2782	4.8709	5.3284	4.5497	4.0045	4.7197	6.7765
PF3D7_0417400.mrna1_1	PF3D7_0417400.mrna1_1;5168	5168	7.0417	5.4456	5.2323	5.5273	4.511	5.3796	5.4761	3.585	3.2479	6.3411	6.2001	4.2411	3.3491	4.5777	5.0215	5.6659	6.0764	5.3136	5.9246	6.0892	6.7223	5.5653	4.9054	6.0387	5.235	3.1326	5.636	5.0206	7.1505	5.9222	6.1202	4.5084	6.1544	5.5907	4.204	4.9355	5.0219	6.0826	5.3858	4.8212	5.1367	4.101	5.5339	5.1743	4.4155	4.5416	5.4141	6.2079	4.89	5.1819	5.3642	5.407	4.0704	5.8612	7.0606	4.9873	5.5317	6.2294	5.1946	5.6401	6.1645	6.3498	4.934	5.5163	4.5329	5.6179	5.0179	5.6798	6.5774	4.8953	5.2411	4.9231	5.7684	5.3778	5.2615	5.9451	6.0887	5.8699	5.6662	6.1635	5.394	5.0308	5.4919	7.4499
PF3D7_0417400.mrna1_1	PF3D7_0417400.mrna1_1;5169	5169	6.3005	5.7758	5.3625	4.62	5.8169	4.9265	5.8938	4.9122	4.4893	5.6064	5.4902	4.0866	4.1843	4.9653	5.0942	5.3909	5.4944	3.6369	5.6401	5.7546	6.2059	5.824	4.7975	5.3709	5.1542	3.373	3.9079	4.4673	6.3761	6.0802	4.9699	2.4568	5.5841	4.8733	4.4128	6.0301	4.3813	4.546	5.431	3.6758	4.8475	4.9575	4.8166	5.4581	5.5361	4.98	6.8441	5.5777	4.7388	3.6611	3.844	5.2935	4.6433	5.8829	5.7195	4.6112	4.9217	5.9021	5.4774	3.8084	4.6792	5.4774	4.6588	4.6747	5.489	5.7682	4.8248	5.1775	6.6007	5.6215	5.5059	3.2063	5.3768	4.8079	4.8851	5.193	6.4634	4.9855	5.6707	5.4482	4.857	4.2847	5.8878	5.7981
PF3D7_0417400.mrna1_1	PF3D7_0417400.mrna1_1;5170	5170	6.3703	5.689	5.0695	4.5242000000000004	4.8605	4.7671	5.0657	4.6536	3.3882	5.6904	3.854	3.9819	4.9612	2.6576	5.394	5.021	6.1243	4.189	4.7339	6.3909	5.6346	4.6118	5.382	5.8102	5.7027	3.5135	6.0328	5.4439	6.2437	5.5674	5.8278	4.4175	4.8768	8.5188	5.3406	5.0085	4.7991	5.3975	5.8035	4.2891	3.4594	2.9819	4.969	5.2935	4.8309	5.4841	4.3277	4.7252	3.969	4.6508	5.5248	6.3496	5.1595	6.1434	5.5062	5.114	5.1631	5.3837	4.9021	3.3462	4.9212	5.6479	5.9129	4.943	5.5518	4.9782	4.7263	5.299	6.3225	4.9773	4.9832	4.7263	5.2529	5.5741	4.9667	5.2943	6.5768	5.5106	6.1524	5.0777	4.257	5.0184	5.2735	6.3143
PF3D7_0417400.mrna1_1	PF3D7_0417400.mrna1_1;5171	5171	5.5838	5.8339	5.5937	5.1747	4.4535	5.2961	6.6366	5.0334	3.1489	6.106	5.5951	5.2028	5.3082	3.5945	4.2876	5.09	5.0819	4.723	5.9336	6.6411	5.8125	4.1457	4.61	5.2731	4.8748	4.9782	5.5144	5.4822	4.6363	5.4515	5.3388	4.0144	5.0072	5.3216	4.8585	4.0522	5.3565	5.2642	5.3056	4.62	4.682	5.3656	4.9837	5.4104	4.5342	4.1803	5.5841	5.433	4.2906	4.1875	4.1489	5.0444	4.6971	6.6728	5.2479	4.266	4.1619	5.4316	5.4104	4.4653	5.77	6.2961	5.3056	5.114	4.9136	3.7049	4.0841	6.1432	6.6493	5.3667	4.4803	5.7999	5.605	5.7576	5.5595	5.9016	6.0314	4.8639	5.7361	5.3961	5.5913	4.9837	5.1416	7.0335
PF3D7_0417400.mrna1_1	PF3D7_0417400.mrna1_1;5172	5172	5.8014	5.4832	3.696	4.7772	5.3462	4.0108	4.5248	5.0622	3.0391	5.1043	5.1695	4.6005	5.1819	3.844	4.541	5.1318	5.1546	4.0391	4.0303	5.8066	5.5245	5.2024	3.8639	3.6124	4.7474	3.2957	5.9122	4.5981	5.9805	4.5595	5.7409	0.4647	4.9937	4.5844	5.0548	2.4957	5.2961	4.673	4.8885	3.717	4.2638	4.5583	4.8812	5.2145	3.856	4.1243	6.1396	5.2483	5.3374	5.1489	4.5242000000000004	4.8919	4.337	5.7819	4.8807	3.6927	4.7517	5.3621	5.2983	5.1256	5.0993	4.86	5.3572	5.7554	6.3783	6.812	4.1342	5.2776	4.4256	4.5692	3.0755	5.689	6.3992000000000004	5.2865	4.8634	4.8379	6.0836	5.1493	6.3341	5.4356	5.5333	4.3576	5.5829	5.9129
PF3D7_0417400.mrna1_1	PF3D7_0417400.mrna1_1;5173	5173	5.4084	5.3309	5.5033	4.4033	4.4712	4.2487	5.1711	2.5632	3.4155	5.2008	6.3379	3.4276	4.7639	1.7991	4.2172	4.7371	5.3498	4.1514	4.7458	4.0206	5.6724	3.98	5.2055	4.6622	5.2559	2.757	5.4718	4.251	5.6294	5.1412	5.8089	3.5423	4.8104	5.7093	4.9117	4.6679	4.0161	4.5735	4.6769	4.0747	4.6194	3.3716	4.0772	3.067	4.7517	4.2802	4.6837	6.0409	4.6153	4.1391	5.2059	5.5925	3.025	6.0094	4.8455	4.3484	5.1639	5.6047	4.7714	5.044	4.4012	4.8846	5.2215	4.9878	4.7996	5.3052	2.8237	4.95	4.4343	5.4114	5.1659	5.2415	4.5336	4.6769	5.2157	4.9878	6.0764	4.8565	5.3284	5.7222	4.7186	4.6662	4.1252	6.4246
PF3D7_0417400.mrna1_1	PF3D7_0417400.mrna1_1;5174	5174	6.0533	4.6988	5.1014	5.8392	3.1969	4.2884	5.4482	2.842	1.3448	4.8689	4.6576	5.7942	4.406	1.4803	3.2403	3.7236	4.2735	3.6611	3.568	4.3498	4.8166	3.0925	4.6363	4.3978	4.6218	2.4673	5.2585	4.986	4.8885	5.2898	4.6769	3.7301	5.5521	3.4101	4.4738	5.2865	3.3964	4.2832	5.8592	4.5577	1.4489	5.0909	4.0772	2.4033	5.2517	2.7506	5.1587	5.5264	3.5692	5.2728	4.3978	5.4316	4.6707	4.0592	3.6229	4.211	3.6781	3.4581	4.7279	3.6264	4.9941	4.7751	4.7098	4.3009	4.8104	4.1085	4.7452	3.7687	4.3125	4.8309	4.3533	4.904	5.6482	4.9435	4.706	5.0819	5.9162	5.3183	6.0299	0.5558	4.009	2.111	3.6299	4.5223
PF3D7_0417400.mrna1_1	PF3D7_0417400.mrna1_1;5175	5175	5.2913	4.9878	4.7252	4.5002	1.6182	3.9982	5.2165	2.903	3.9764	5.393	3.4168	4.235	4.9093	3.272	4.4296	5.1185	4.7876	3.9467	3.8924	4.4303	5.6562	5.5783	5.3768	4.7639	3.5385	4.3248	3.903	4.9887	4.9388	5.2861	5.1699	5.1969	4.9686	3.497	4.8309	4.254	5.0488	4.09	5.2453	4.4476	4.7777	5.0892	5.0951	4.4489	6.0383	4.4588	4.6559	5.3201	3.8043	4.0241	3.696	4.7661	4.2087	5.2615	4.2824	3.359	4.0866	5.5494	5.3505	3.4777	5.0609	4.2898	4.8104	3.9561	5.0369	4.701	5.0557	5.3291	4.9255	4.9477	3.9991	4.641	5.8782	5.5925	4.8649	5.2931	6.1876	4.1127	6.524	4.9754	3.6554	0.9336	4.9878	6.5749
PF3D7_0417400.mrna1_1	PF3D7_0417400.mrna1_1;5176	5176	5.8066	5.266	4.8089	4.4963	4.4336	2.9523	5.1957	4.9878	4.0644	6.115	5.1595	4.9556	4.9059	3.1177	4.8278	4.8074	5.4761	4.4053	4.6206	5.4529	5.1807	5.1408	4.9246	4.6082	5.1859	3.441	4.2876	4.7835	5.1977	5.6381	5.6479	3.557	4.712	5.0657	3.4828	3.4276	4.5379	4.627	5.5141	4.9616	4.6485	5.4005	4.5801	4.4666	4.4912	4.5783	4.5613	6.2496	4.2304	3.6311	4.7756	3.6229	0.4222	4.6932	5.111	5.3122	5.5865	5.4192	5.0391	4.2456	5.2698	5.0215	3.5423	5.2055	3.1391	5.2761	4.8063	5.1432	6.025	5.4683	3.6311	5.6579	4.6554	5.4253	4.2079	5.1715	5.1643	4.4874	5.2828	3.4568	4.8679	8.8877	5.4413	5.934
PF3D7_0417400.mrna1_1	PF3D7_0417400.mrna1_1;5177	5177	5.5735	3.9699	5.0609	5.5314	4.9336	2.5753	4.8278	3.9754	3.3505	4.0704	5.5497	2.9579	5.3572	3.2373	4.7312	5.4841	5.3896	5.5429	4.4316	5.9105	5.3473	4.6317	5.0453	3.9288	5.2946	3.4686	4.111	4.8319	3.5957	4.8885	4.7756	3.0548	4.4712	4.9336	4.2411	3.9764	4.2118	3.8258	4.5826	5.1807	5.4777	5.5033	4.8565	3.5008	3.7038	3.729	5.5106	5.9079	4.3001	4.2079	4.5429	5.6415	4	4.9021	4.6247	4.8836	4.8777	4.8782	5.7293	4.8875	4.4575	4.4289	4.153	4.5478	4.257	5.3792	4.2373	4.6673	6.3853	4.4168	4.6854	5.3241	4.845	5.5426	5.213	5.5094	6.4861	5.2498	5.3448	4.8273	4.4509	4.2016	4.62	6.0712
PF3D7_0417400.mrna1_1	PF3D7_0417400.mrna1_1;5178	5178	5.2836	5.6648	5.2422	4.99	1.0704	4.433	4.0712	3.7845	2.2839	4.8369	5.6755	4.1085	4.0206	4.4718	2.272	4.9083	4.1691	4.1538	4.0609	2.991	4.7793	4.5975	4.7955	4.0312	5.5014	3.7225	3.9616	4.4886	4.3568	3.3716	5.3688	4.1731	4.8435	5.3183	4.5515	3.4828	3.6747	5.3125	6.436	2.5898	4.4189	4.4867	4.9001	4.4692	3.5097	4.4074	1.9635	5.073	4.1465	5.2972	5.0721	4.5934	1.384	5.5261	4.6904	4.4679	4.7126	4.8714	5.1973	4.3052	4.3241	4.7065	4.7698	4.7442	4.4323	5.1276	4.6076	4.9768	3.5336	4.4283	4.2906	3.9136	4.812	4.5619	4.8909	5.1469	6.2871	4.0161	5.4416	4.2957	3.7257	4.1731	4.6938	5.0418
PF3D7_0417400.mrna1_1	PF3D7_0417400.mrna1_1;5179	5179	5.6381	5.7038	4.7986	3.7835	3.3519	4.1144	4.7897	1.406	3.0824	4.5807	3.1985	1.4699	4.943	4.8997	3.4712	5.1691	4.7219	4.3434	4.5692	3.855	4.0704	5.1218	4.464	3.1651	4.9514	3.116	4.0009	3.2972	5.0325	4.6141	5.2165	3.8319	4.9463	5.4835	5.2525	3.3799	4.0626	4.7004	4.8914	3.85	3.7452	4.0548	3.796	4.6531	3.8248	5.0277	4.9699	5.5463	3.8001	4.2071	5.1018	5.1969	1.2265	4.4803	4.854	4.2502	4.0951	5.2319	4.9184	3.8379	3.7093	3.1522	5.4205	5.1185	4.2802	2.862	4.986	5.1835	4.1747	4.7104	4.0108	5.2434	5.3789	4.3132	4.915	3.7981	5.8629	4.4931	5.2098	4.6058	4.7361	3.5033	5.0197	5.5744
PF3D7_0417400.mrna1_1	PF3D7_0417400.mrna1_1;5180	5180	5.0325	4.6554	5.61	4.5242000000000004	0.4114	4.6485	4.7148	3.6656	2.1408	5.5475	5.7952	4.3674	4.6135	2.5801	4.4316	5.5395	5.7541	4.2891	3.067	5.1973	5.7663	5.2931	4.4803	4.7629	5.0505	3.6194	4.9923	4.1723	4.9477	5.5404	5.263	4.6639	3.853	5.5075	5.557	3.9588	5.347	4.8022	5.2861	4.1465	4.0798	5.5919	4.497	4.8232	4.4803	3.4621	3.8319	4.5898	4.4919	4.0917	5.3868	4.306	4.3234	5.2361	5.3872	5.2776	4.774	5.5954	5.4283	5.1408	4.9905	4.3944	4.8972	4.4236	4.1018	4.7522	4.7671	5.9191	4.6404	4.3306	4.2502	5.6605	3.905	5.2758	5.319	4.3363	6.7151	4.1667	6.3726	3.8197	5.033	4.4607	4.9846	4.7908
PF3D7_0417400.mrna1_1	PF3D7_0417400.mrna1_1;5181	5181	5.375	4.8875	5.6784	4.2095	4.047	3.7126	5.1981	2.7845	3.0807	5.7206	4.342	3.8885	4.5091	2.9598	3.6369	3.8639	4.4107	4.2906	3.9458	3.8758	4.6005	5.4036	4.6369	4.4874	5.1131	3.8992	0.111	3.9644	3.8125	5.2407	5.2898	4.7634	4.9727	4.0295	4.7666	3.5509	4.1218	4.2334	4.8649	3.6531	2.9373	5.4634	4.347	4.0009	3.7115	4.1235	4.477	5.6843	4.5951	4.942	5.1914	5.8592	4.4012	5.4757	4.4463	4.2024	5.2746	5.0108	5.7748	4.765	5.2702	5.2502	5.1089	4.5625	4.8895	5.3639	4.1102	4.9869	4.5211	3.6826	4.6064	4.9011	5.2234	5.7013	5.7623	5.0072	6.1131	3.9681	5.8457	5.6259	4.3618	5.0475	5.6608	6.1989
PF3D7_0417400.mrna1_1	PF3D7_0417400.mrna1_1;5182	5182	6.1723	5.405	4.9284	4.9639	1.9069	4.2876	5.7848	4.8841	3.5236	5.4538	3.8953	5.0228	5.3709	0.3103	4.3806	5.2334	5.1989	3.717	3.8787	4.5478	5.1631	5.3288	5.4046	4.5613	5.1089	3.7845	3.4289	4.9968	4.7793	4.857	5.1069	4.4783	4.3038	5.1783	4.6035	3.4712	4.1683	5.1014	5.4591	4.9279	4.488	4.2578	5.8237	4.7655	4.4835	5.7808	4.8022	5.5087	4.2441	3.757	6.0446	5.5192	2.9203	5.4141	4.5497	5.0405	4.3198	5.6279	5.7608	4.8278	5.6209	5.133	6.9769	5.8009	4.934	5.9984	4.6106	5.047	4.7708	3.8846	4.6966	4.3441	5.7263	5.9875	6.1083	5.6418	6.1843	5.7795	6.5024	5.1639	5.1293	4.2593	5.8329	5.5097
PF3D7_0417400.mrna1_1	PF3D7_0417400.mrna1_1;5183	5183	5.9385	4.4019	5.0201	4.7087	3.846	3.4607	5.2296	4.2048	4.4114	6.073	5.9329	1.8718	5.9866	4.6165	4.6559	3.8227	5.4499	4.6328	3.9458	5.9662	4.5705	4.4128	5.7065	4.9882	4.9416	2.0807	4.435	4.0505	5.6433	5.9138	5.826	4.7371	5.4063	5.6493	3.5862	3.6656	4.354	4.0824	5.2865	3.7071	3.6576	6.3384	4.4033	3.9231	4.4436	3.5789	4.7328	4.5957	5.4185	5.0618	5.8605	3.8924	5.9402	5.1695	4.9565	5.0963	4.1595	5.921	5.5132	5.1863	4.7782	5.4376	4.2418	5.1098	5.5342	5.5014	4.2157	5.1767	4.1359	4.5692	4.2772	4.9732	5.2456	4.9402	5.1473	4.7554	6.8125	4.4989	5.4499	5.6946	4.6334	3.306	5.517	5.0639
PF3D7_0417400.mrna1_1	PF3D7_0417400.mrna1_1;5184	5184	5.2806	5.3854	5.382	4.6094	3.0875	4.6053	5.7474	3.645	3.0179	5.2211	4.5166	4.4588	4.8787	1.7004	5.2772	4.6753	5.6707	3.9828	4.8349	6.3909	5.3625	6.156	5.2645	4.3674	5.714	4.9805	4.861	5.4607	6.0821	5.047	5.9699	5.0431	5.366	5.3618	4.1747	3.8709	4.101	4.4175	6.3933	3.957	4.5179	6.2649	4.9098	5.3409	4.9653	5.4162	3.9458	6.0372	4.281	5.6276	5.6616	5.26	4.6415	4.8465	4.3978	3.8943	4.437	5.3052	5.4343	4.4686	5.2873	5.6758	5.1396	4.9598	5.5185	6.0246	4.7458	5.0968	4.1235	3.4087	4.3854	5.3827	6.0851	6.6467	5.6943	4.8304	6.3698	5.6727	6.3397	4.5619	4.6786	4.1035	5.7065	4.1094
PF3D7_0417400.mrna1_1	PF3D7_0417400.mrna1_1;5185	5185	6.1264	5.3302	4.9777	5.1719	4.0772	5.2437	5.2593	3.1127	3.5753	5.0228	4.7756	3.3827	6.0813	2.6369	3.9098	5.5426	5.8184	4.2898	4.4548	5.6696	4.2118	5.2728	5.4266	4.4561	4.851	4.1085	4.8415	3.9819	6.0356	5.5524	6.153	5.9734	5.0237	4.7955	5.4205	4.0496	4.8314	5.9307	6.1635	5.625	5.6023	5.3957	6.0917	3.9991	4.8232	3.9964	4.6582	5.6915	5.4172	4.3792	6.1587	4.3896	3.7687	6.0221	3.9021	3.8992	4.4469	5.8617	5.8605	5.3547	5.1006	4.7996	3.3377	5.354	4.5619	5.407	5.4803	5.1185	5.1699	4.0695	4.0609	5.1276	5.9427	5.9062	5.671	7.0843	6.4882	5.1309	5.3505	4.7208	3.4476	5.0054	5.8711	5.295
PF3D7_0417400.mrna1_1	PF3D7_0417400.mrna1_1;5186	5186	5.9324	5.0605	4.8943	5.7241	3.5423	5.6112	5.7407	4.9236	0.8319	5.6185	5.4718	3.5957	5.8977	2.0909	4.729	4.9146	5.0378	5.7134	3.8914	5.6719	3.991	5.1227	5.8522	3.4816	5.2649	3.7159	5.1218	4.0917	5.5984	5.2668	6.0168	4.8243	4.0695	6.2184	5.522	5.578	4.8074	4.9932	5.4893	5.1457	5.3462	5.4757	5.1473	4.3484	5.7679	4.3583	4.4621	5.6676	5.4874	6.8052	5.599	4.8664	5.0644	5.7674	4.3806	3.251	5.1206	6.1056	5.701	4.4067	5.5037	6.5715	4.4957	5.749	4.7655	5.5922	5.3248	4.5564	5.2475	5.1611	4.8288	5.3951	5.6299	4.7766	6.1041	5.8379	7.8541	5.0303	5.9177	5.8968	5.7361	5.6761	4.8151	5.43
PF3D7_0417400.mrna1_1	PF3D7_0417400.mrna1_1;5187	5187	5.888	5.4033	5.479	5.7978	2.6206	3.5423	5.7584	5.0764	3.3277	5.1855	4.942	5.0622	5.9738	1.2449	5.3132	5.6596	5.8512	3.3951	3.1635	4.7398	6.0186	3.862	6.0268	4.5033	6.7545	4.9449	4.0391	3.5211	6.5283	5.9944	5.5466	5.5345	5.2067	5.9995	5.5232	3.851	4.2913	5.0917	6.1801	4.2024	4.889	6.5419	5.6753	4.3169	4.2683	4.6076	5.2106	5.7981	4.6147	4.4429	5.2517	4.2265	4.6702	4.607	4.887	4.5454	5.1247	6.3082	5.3632	5.7015	4.7371	6.3646	5.0117	5.1546	4.4202	4.9269	5.2483	5.3684	5.7829	4.6651	4.7996	5.405	6.5267	4.9435	5.8492	5.4512	8.0902	5.4482	5.6596	4.464	5.5317	4.934	5.7745	4.5329
PF3D7_0417400.mrna1_1	PF3D7_0417400.mrna1_1;5188	5188	6.7944	4.8674	4.8797	7.0517	3.8197	4.1562	5.7897	5.3705	2.757	5.8304	3.3377	4.9523	6.4697	0.2987	5.1481	4.6599	6.0126	3.99	4.3597	9.2436	6.1999	5.407	5.5122	4.4482	5.4973	6.1114	6.1791	3.9672	9.1059	6.1926	6.1162	4.903	4.853	6.0215	6.1817	5.394	4.0626	5.4002	6.8631	5.0272	5.6727	4.7436	6.2147	6.0018	5.3702	5.1185	5.1334	6.8185	5.347	5.285	5.3999	6.1851	2.7203	5.7616	5.3865	3.5398	5.2048	6.2589	6.1326	5.0942	5.6966	6.4336	5.2434	4.7015	5.2269	5.7803	6.1342	5.0179	5.2475	4.706	4.8415	5.1014	5.7436	6.011	6.0246	5.7029	7.1993	5.6061	5.843	5.2044	5.4423	5.6253	5.0334	3.5644
PF3D7_0417400.mrna1_1	PF3D7_0417400.mrna1_1;5189	5189	6.3003	5.0343	4.5267	6.0944	4.0409	4.7312	5.5475	3.7027	3.3462	7.1977	4.3448	4.0045	6.005	3.0704	3.9203	5.6556	4.8836	3.9819	4.1127	7.6496	4.4764	5.0947	5.4854	4.2743	4.8099	4.7339	4.3074	4.7452	7.533	5.887	6.2409	4.9416	5.5558	5.7573	5.6631	3.9919	4.4705	4.4436	6.7304	4.9231	5.6106	5.5662	5.7439	4.9644	4.7126	4.0866	3.7549	5.9727	5.8369	3.7602	5.3597	5.1727	4.1449	4.3234	4.4222	4.4796	3.6439	5.6467	6.002	5.6168	5.4601	5.5279	2.3951	5.3964	3.5777	5.392	4.126	5.4718	5.85	3.7323	3.2327	4.5323	5.3491	4.8344	5.7716	5.2145	6.1823	5.7377	5.6899	5.5201	5.3445	4.111	5.3505	5.2168
PF3D7_0417400.mrna1_1	PF3D7_0417400.mrna1_1;5190	5190	5.9435	6.701	4.5342	5.602	2.2296	4.3441	4.4738	3.9873	3.4209	5.904	5.0045	2.2296	4.5129	0.0566	2.9873	5.0453	5.4499	5.0997	3.8768	6.6986	4.9932	5.6528	4.8585	5.2114	5.4293	5.1659	4.9695	4.5336	5.9203	5.9076	5.2449	3.8777	5.1723	4.706	5.6447	4.1699	3.4249	3.3248	5.9165	5.0295	4.3226	5.6565	4.7082	5.4413	5.6026	4.384	4.7576	6.2943	4.649	4.7065	5.144	5.4212	4.7257	4.9079	4.6775	3.7431	5.2817	5.2261	5.1276	3.7666	4.8068	5.4867	4.847	5.0751	4.2765	4.9098	4.6696	4.6462	4.8298	4.7876	4.4195	3.3477	6.1144	5.0448	2.9579	5.6531	7.5142	4.6871	5.4406	6.489	5.0531	4.1001	5.5877	4.3681
PF3D7_0417400.mrna1_1	PF3D7_0417400.mrna1_1;5191	5191	5.3806	5.2304	5.0639	4.9288	3.8166	3.7897	5.0041	4.101	3.1094	3.8166	5.7219	3.7698	4.9616	3.7782	4.8866	4.8063	5.2319	2.8053	4.8968	5.5261	5.1346	3.8146	5.1902	4.2434	4.7639	4.09	4.2388	3.1619	5.7197	5.8577	5.675	3.0161	4.6047	4.7608	5.07	3.1424	4.2675	4.9537	5.85	4.3205	4.4568	4.7835	5.2487	4.0548	4.5027	4.2668	4.6927	4.9279	3.9392	4.7544	5.1882	4.5844	4.5656	4.9869	7.8347	3.3205	4.5242000000000004	5.0972	5.3674	4.5217	4.3667	4.9203	5.211	5.6369	4.1001	5.3691	4.7892	4.5656	4.6247	8.6715	3.4555	4.594	5.0845	5.2168	5.4851	5.2679	6.3338	5.3219	5.9378	3.8197	4.3716	4.211	4.5116	5.7772
PF3D7_0417400.mrna1_1	PF3D7_0417400.mrna1_1;5192	5192	6.1629	4.3847	6.8158	3.6993	2.848	5.4182	4.4725	5.3981	5.0985	6.1218	3.5033	3.9307	5.1735	3.6064	5.3823	5.1957	6.1305	3.2357	4.5723	5.1069	6.0435	5.1763	5.5125	4.9026	4.9336	4.6536	5.4195	3.8885	5.7219	6.1326	5.9444	4.3889	4.6668	5.7544	3.7495	4.04	3.2418	4.7104	7.2018	3.8135	4.4141	4.2979	5.7721	3.5668	3.6194	5.8785	4.2242	7.5149	3.3176	3.8032	4.7581	4.9519	3.8197	5.4326	8.4113	5.5844	5.3172	6.8239	6.0947	4.3533	4.7645	6.7852	6.1595	5.025	4.5619	5.5388	5.366	5.1432	3.3937	8.8907	4.0866	4.6719	7.4054	7.4964	5.7993	5.4954	7.7517	4.849	5.9878	5.1185	5.8324	3.3248	5.4131	5.1711
PF3D7_0417400.mrna1_1	PF3D7_0417400.mrna1_1;5193	5193	6.0477	5.191	5.8169	5.8812	4.4686	5.2353	5.3455	5.5993	4.6599	4.957	5.0409	3.6519	5.4376	1.2079	5.4627	5.0409	5.7452	3.6135	4.857	5.0522	6.0936	4.0883	4.0356	4.7115	6.5229	4.9179	4.8043	5.1297	5.2968	6.2828	5.0391	3.8094	3.9773	6.5461	4.1715	4.2403	4.2494	4.1546	4.6915	3.5558	4.3985	4.0108	5.3526	3.7698	5.1214	5.8397	5.2376	5.4426	4.765	3.7698	5.6401	4.1946	5.7944	5.6346	8.8704	5.6366	4.5515	6.8575	5.6999	4.5179	5.1731	6.2026	5.4718	4.8674	2.9505	6.4629	4.3406	4.1359	4.9593	9.5282	5.2055	4.9146	7.1744	6.077	5.0378	5.0553	6.8545	5.6061	4.7501	5.3158	5.2994	3.8125	4.8565	5.1379
PF3D7_0417400.mrna1_1	PF3D7_0417400.mrna1_1;5194	5194	5.5401	5.3448	5.585	5.9212	1.4854	5.5084	5.1795	4.3455	1.9561	5.0583	4.8787	5.0272	4.7565	4.8314	5.0557	4.5789	4.5014	2.9203	4.5632	3.7279	5.4816	4.4443	5.5062	3.3771	5.4581	4.5122	4.5692	4.6971	4.9791	5.7361	4.3561	4.7939	4.0566	6.4967	5.6302	3.904	4.5179	4.645	4.6899	2.7181	4.9932	3.0479	5.7227	5.6011	3.4931	3.0444	4.079	4.6047	4.7093	3.5741	4.6656	4.9709	3.4476	5.4205	7.2615	3.5826	4.7164	9.4554	5.791	4.9653	4.7131	5.6115	5.9882	4.9584	4.1293	4.9787	4.4828	3.8856	3.6194	7.8615	3.8953	5.8125	9.7399	5.0488	5.0518	4.5656	6.4486	5.7554	5.5996	5.5948	3.8875	4.7409	4.8938	5.7298
PF3D7_0417400.mrna1_1	PF3D7_0417400.mrna1_1;5195	5195	5.4983	4.7263	5.4604	4.1077	2.7485	5.1412	5.0824	4.0312	2.6206	5.3338	3.8319	3.7181	4.9463	2.6871	4.7415	4.8084	4.845	3.9345	3.7645	2.7527	4.8914	3.7949	4.5916	4.2675	5.408	2.905	5.5348	4.9736	4.3547	4.8258	5.6996	2.4828	3.3646	5.6058	3.6076	4.4594	4.7803	5.6857	4.5613	3.8074	4.5273	4.4496	5.0383	3.0824	4.2001	3.3491	2.9873	4.729	3.696	5.0618	4.7366	4.3695	0.9486	5.6977	4.6135	3.8914	4.9378	5.09	5.26	3.9745	5.2024	5.8143	2.9241	4.5261	4.3957	5.0175	4.5735	3.9709	4.749	5.295	3.263	4.717	6.1303	5.4899	5.1715	5.2403	6.1767	4.975	5.1831	4.61	4.4128	3.8953	4.8405	4.6542
PF3D7_0417400.mrna1_1	PF3D7_0417400.mrna1_1;5196	5196	5.6588	5.4316	3.8699	4.9317	4.6375	4.2172	5.1181	3.8379	0	4.943	4.7719	3.5311	4.6462	3.5223	3.0303	5.153	5.0219	4.1408	2.7071	3.6194	5.2909	5.7043	4.4416	5.4172	4.4874	3.8278	2.943	4.8027	3.2234	5.765	4.861	3.7908	4.347	5.1069	4.2024	4.0356	3.9681	4.2653	5.5951	4.6264	3.9828	3.0993	4.4555	2.7071	3.5644	4.557	5.1412	5.405	4.1675	2.9964	5.1859	5.2615	3.0072	4.7645	4.2965	4.1127	3.8278	5.2994	5.7024	4.7554	5.2296	5.3313	2.8258	4.0241	1.757	4.5601	3.1747	5.4676	3.9107	5.0391	5.1396	5.0605	5.8555	4.9551	5.5248	5.4303	5.2445	4.5429	4.6229	5.26	3.9307	2.6346	4.116	4.7452
PF3D7_0417400.mrna1_1	PF3D7_0417400.mrna1_1;5197	5197	5.7159	5.1412	4.504	5.2165	1.1375	3.557	4.5491	1.5261	1.4489	5.1611	4.5765	2.854	5.4283	2.4515	4.541	4.9791	4.0365	2.6323	4.7109	4.2149	4.4925	5.4199	4.0374	3.5484	4.889	4.1819	4.6887	3.8104	4.3176	6.5068	5.9303	3.4673	4.0875	4.2024	3.4542	3.5185	2.0942	4.2472	4.437	3.8807	2.8639	3.366	5.0409	5.2645	4.2234	3.7549	3.5084	4.8161	3.5398	2.1795	4.5261	5.0592	4.9625	5.3677	4.3743	3.5447	4.7203	4.9146	4.6993	4.1922	4.855	4.5229	4.8374	4.5717	3.7613	5.5853	3.4074	4.1497	2.6826	4.9547	3.6882	5.3114	5.4751	5.0126	5.0356	5.4012	5.1177	5.2288	6.1154	3.7214	4.2585	4.2713	5.0997	4.9796
PF3D7_0417400.mrna1_1	PF3D7_0417400.mrna1_1;5198	5198	5.1064	4.917	4.8074	4.5122	4.2133	4.846	4.0241	3.8768	2.384	5.6682	3.4725	3.3785	4.7586	0.0704	3.9449	4.8714	4.3219	3.0161	3.9561	3.8298	4.1359	4.511	3.433	2.8258	4.9919	1.7093	4.0522	4.8135	4.0976	4.8733	5.1727	1.2016	3.7027	4.859	2.742	3.925	3.1043	4.8753	5.1969	3.3618	5.4273	4.3964	4.0312	4.025	4.5135	4.9269	4.8699	4.8207	4.1715	4.111	3.6599	4.2196	3.8104	4.2555	5.073	4.5777	4.2593	5.3434	4.9644	4.2532	5.4276	4.3491	3.9745	4.4673	3.5084	5.2683	4.04	5.4053	3.3618	4.0144	3.3234	5.0108	3.7549	5.5357	4.8146	4.6707	5.1747	4.2257	4.8032	4.2126	3.4725	3.8856	5.0947	4
PF3D7_0417400.mrna1_1	PF3D7_0417400.mrna1_1;5199	5199	5.2854	4.9069	4.2728	5.0925	1.7137	4.6848	4.3757	4.6525	1.1635	3.4686	4.1416	3.7257	4.9727	2.0179	3.0993	4.7032	5.1481	2.854	4.969	4.1383	4.7093	4.1763	4.4809	3.4621	4.4621	4.2608	2.3561	4.8987	4.4594	4.9736	5.0219	1.7049	3.5981	4.8885	4.4912	3.8063	3.4449	4.9227	5.0215	2.4436	4.1177	4.8232	1.669	3.3132	4.106	2.6462	4.8369	4.2698	4.5546	3.3964	5.3208	4.272	3.111	3.9269	4.9805	4.6943	3.8914	5.5195	5.4529	3.0072	4.2645	4.9425	4.5008	4.3067	3.2645	4.6736	3.5777	3.859	3.9373	3.9364	4.1309	4.6188	4.3674	5.4883	4.6988	4.5116	4.8699	4.0993	4.8379	4.4548	3.9882	3.99	4.153	2.2388
PF3D7_0417400.mrna1_1	PF3D7_0417400.mrna1_1;5200	5200	5.1073	5.3306	4.2265	3.3561	2.9946	4.2876	5.2342	4.9146	2.5729	5.4279	4.8319	2.1795	3.4114	3.4209	2.5361	5.1276	3.969	2.9069	3.5097	4.2787	4.4209	4.5254	5.2165	3.7613	3.8807	2.254	3.6656	3.2839	2.903	6.0712	4.7203	0.111	3.1985	4.5065	4.5317	2.1763	3.6927	4.9203	4.645	4.3038	3.8934	1.8319	3.585	4.0277	3.1342	4.7756	4.4731	4.6999	1.4542	2.858	3.7655	4.4343	4.3611	4.0295	4.4182	4.6421	3.8094	4.8919	4.5993	5.4165	4.4296	5.0023	3.8659	4.5632	3.9279	4.9882	4.1651	3.6159	4.2972	3.5981	2.3248	3.9607	5.0219	4.4925	5.0501	4.5385	4.3639	5.4141	5.6599	5.9946	2.9222	4.0618	4.0505	3.2063
PF3D7_0417400.mrna1_1	PF3D7_0417400.mrna1_1;5201	5201	5.6291	5.1206	3.851	4.7377	3.6724	3.6171	4.5404	1.3951	0	4.9222	3.6439	2.0875	4.8545	2.9727	4.582	3.6112	2.2957	2.8777	3.121	3.4195	4.3757	3.4502	4.8987	3.7268	4.9565	3.6769	1.7225	3.3306	4.4289	5.191	4.9556	2.2449	4.2133	3.9809	4.4886	2.8197	4.257	4.6679	4.6673	3.4529	3.3147	3.111	4.1375	4.393	3.1375	4.26	4.5583	4.7527	1.844	3.645	3.846	5.0405	0.2265	4.7908	3.6404	4.5273	4.3023	5.3554	4.7703	3.6758	4.9561	4.2102	3.942	3.855	4.2979	5.4356	2.0036	3.5595	3.3277	3.9203	4.5065	3.4647	2.384	4.7934	4.6525	5.1185	3.9165	4.4202	5.2943	4.1707	4.9891	4.2525	3.6017	4.5789
PF3D7_0417400.mrna1_1	PF3D7_0417400.mrna1_1;5202	5202	5.272	4.8115	5.1276	5.5182	3.225	5.2024	5.797	5.7046	3.6837	5.4799	3.729	3.2357	4.8938	3.254	3.4436	5.7296	5.797	5.1453	5.1064	5.353	5.4931	5.2311	5.7514	4.3896	4.7274	3.1408	3.1667	4.7856	5.7666	5.3547	6.0561	1.9561	6.4547	5.1647	2.5922	3.85	3.7236	2.7845	4.5521	4.756	4.5981	5.1001	5.785	4.4269	3.9467	3.9791	3.5945	4.0268	3.6135	4.5729	5.2806	3.7908	2.8156	4.7939	4.0233	4.8227	4.3847	6.8117	5.0036	4.1627	4.5416	5.1783	4.7639	5.5065	6.7417	5.3241	4.4175	5.5996	5.1102	3.9184	4.9991	5.3237	6.3286	5.0875	5.2709	4.3778	6.4082	5.4446	6.4296	6.3391	5.5963	3.9193	5.1534	4.8017
PF3D7_0417400.mrna1_1	PF3D7_0417400.mrna1_1;5203	5203	6.0836	6.2209	4.26	6.387	2.8339	4.2608	4.9397	5.8804	2.6017	4.7447	3.2464	0.8797	5.8895	2.9782	4.4039	4.2758	4.8763	5.1827	2.7442	3.9588	5.9119	7.1485	4.5945	4.9411	5.2369	3.144	4.7431	4.8278	4.0652	7.3252	11.5243	2.6781	5.9076	3.9991	4.5922	4.1506	4.1898	4.4607	5.3698	6.3201	4.1787	4.0391	4.957	3.742	3.5741	6.7155	3.7431	5.8133	2.4594	4.0985	4	4.8354	2.9561	4.0883	5.2739	7.3568	4.2032	5.7903	5.1546	4.859	3.9946	6.097	6.6802	4.8982	4.8146	4.6334	3.9439	5.025	3.9991	3.4209	5.4963	4.0976	4.9941	6.1291	4.8146	4.7845	6.8636	6.0826	5.4165	4.9141	5.1518	0.8639	4.7186	4.7098
PF3D7_0417400.mrna1_1	PF3D7_0417400.mrna1_1;5204	5204	7.5006	5.7552	4.269	5.2365	3.1359	4.2403	5.1667	4.627	2.905	6.4909	1.9964	6.0555	5.6576	4.4356	3.9819	4.7192	4.7777	7.5118	4.8324	7.6505	5.8575	5.9871	4.3709	4.4581	5.8602	4.4403	7.7717	4.4976	7.9749	6.2139	6.3399	5.3813	4.857	5.8319	5.9255	6.984	4.5354	4.111	4.856	5.6247	4.5765	4.641	2.9146	3.7257	8.7855	4.811	3.9699	5.2728	3.488	5.8782	4.8625	5.4986	3.847	5.0457	5.2001	3.8639	5.4472	5.2761	5.2342	5.3052	4.9402	5.4436	6.9841	4.8349	8.2179	5.8844	3.9864	4.8802	5.9437	4.712	3.7485	4.9676	4.4202	5.4243	4.0712	5.0832	6.2485	5.6904	5.4155	8.9465	4.3434	4.2102	6.1502	5.6814
PF3D7_0417400.mrna1_1	PF3D7_0417400.mrna1_1;5205	5205	8.5636	5.6896	5.0188	5.5601	1.251	3.6645	4.6346	4.4679	3.3477	7.0173	3.4383	5.2668	5.5336	3.8329	3.9495	5.7101	5.025	6.6204	4.855	6.8869	5.6753	5.6693	5.2157	5.774	5.2566	4.1375	5.3796	3.7214	6.4816	5.7085	6.4358	5.1094	4.9681	5.5552	4.8125	6.9278	5.9134	4.7761	4.8048	5.8324	4.3313	3.7602	4.1675	4.8048	9.2456	5.1875	4.3861	5.4774	3.7698	5.354	5.0609	5.61	5.2095	5.2612	4.4835	4.1342	4.853	4.8555	5.6542	5.6061	4.706	5.975	7.1027	5.5002	7.4602	4.8649	4.1691	5.2581	5.8009	5.4545	4.0312	4.8743	5.3796	5.4436	4.8733	4.9406	6.3347	6.151	5.5552	7.7332	6.105	4.7115	5.6056	5.8171
PF3D7_0417400.mrna1_1	PF3D7_0417400.mrna1_1;5206	5206	6.9358	4.5981	4.8475	5.3302	2.4463	5.7541	4.9791	2.903	3.5656	6.759	3.4303	4.4443	5.3656	1.4906	5.9741	5.2521	5.2581	6.3478	4.568	5.5518	4.6639	3.9542	5.6952	3.4168	5.6999	5.1965	6.0687	4.3964	6.4676	5.6591	6.3935	2.9964	4.3356	5.0041	4.9059	6.035	2.568	3.854	5.4598	4.9131	4.3806	4.488	5.1185	5.1938	8.0252	4.054	5.3487	4.8958	4.4449	5.133	4.3806	5.6857	5.6415	4.6427	4.8704	3.7485	4.5329	5.1342	5.2836	3.9523	4.7506	5.8243	6.153	4.1375	7.298	5.2574	3.3306	5.3834	5.246	4.9198	5.087	4.5969	4.295	4.6124	4.5242000000000004	4.7015	6.3289	4.6508	5.4356	7.8646	5.1827	1.1953	4.479	5.1489
PF3D7_0417400.mrna1_1	PF3D7_0417400.mrna1_1;5207	5207	6.4449	5.1502	4.903	3.5777	1.7004	4.4535	5.6656	5.0365	4.3771	7.1075	4.6153	4.9059	5.3381	2.6439	4.5801	4.6165	4.6848	5.947	4.4383	5.6727	5.2735	3.7645	4.7929	4.2319	4.0704	3.2296	5.7727	4.942	6.0953	5.805	5.7751	2.8914	5.0076	3.903	4.6707	4.1867	5.3875	4.5619	4.3023	2.6323	4.017	4.5248	3.0959	3.842	7.8111	2.842	5.4155	4.6479	4.6576	2.7824	4.1898	5.0845	4.1787	4.673	4.8807	2.4647	5.1538	4.1953	5.4009	5.0738	5.135	5.9281	5.5135	4.9236	6.269	4.5354	3.0126	4.6927	5.299	5.4145	3.4019	5.6918	5.2946	4.9193	5.8462	5.0405	6.6531	4.5135	5.1152	5.8955	4.3001	4.09	4.3074	5.5987
PF3D7_0417400.mrna1_1	PF3D7_0417400.mrna1_1;5208	5208	6.1675	5.3981	4.6651	5.23	3.4893	5.392	4.238	4.9059	3.479	6.8006	5.3892	3.6017	4.8435	1.4168	4.856	5.8104	5.0321	4.0426	3.6542	5.7869	5.9921	3.9991	5.2001	3.441	3.541	3.4046	4.1731	4.1318	3.841	5.5103	4.0009	3.0959	4.9425	4.9364	4.5053	2.9011	5.0755	5.0648	5.2487	3.2172	4.121	3.5059	5.0798	4.1243	6.2566	4.8032	4.8748	3.6542	4.4919	4.2675	4.8684	4.6988	3.3923	4.6017	4.2698	2.157	4.7845	4.729	5.5616	4.2705	4.5951	5.2709	5.5081	4.5229	4.0188	4.3971	5.2048	4.3923	4.2525	5.8826	4.2087	4.6473	3.861	5.4219	4.9662	5.0126	6.0424	5.4363	6.0794	3.9946	5.1272	3.5211	4.2517	3.359
PF3D7_0417400.mrna1_1	PF3D7_0417400.mrna1_1;5209	5209	5.7869	4.9616	4.4515	4.4777	2.2957	5.3409	4.6247	3.9588	3.0704	5.204	5.0925	3.86	4.5141	2.6645	4.4822	4.9919	4.6323	4.1102	3.9773	5.6343	5.0509	3.6893	3.7334	4.7247	4.9905	3.7623	4.0781	2.6276	4.9676	5.2153	5.4453	3.7929	4.7929	4.5084	4.9388	3.6253	4.3806	3.9561	4.6843	3.5619	3.6611	4.1497	4.6294	4.3291	3.06	3.6915	4.0557	5.7663	3.854	3.2735	4.8334	4.6381	2.6554	4.5204	5.005	4.7458	4.4581	4.5546	5.6153	3.7049	4.2227	5.1827	3.4607	3.6358	3.9533	4.844	3.8679	3.5472	3.9117	4.2211	3.3561	5.1218	2.3923	4.4515	4.6129	5.2887	5.5595	4.1119	5.054	4.1898	3.373	4.3561	4.5705	2.9542
PF3D7_0417400.mrna1_1	PF3D7_0417400.mrna1_1;5210	5210	5.8936	5.5668	4.7772	4.2713	3.7939	5.0175	5.3733	3.6814	2.8934	4.3291	2.2898	4.8309	4.5435	3.6206	3.8953	5.0989	5.2483	4.8787	3.5632	5.3092	5.4666	4.0426	6.3363	2.9764	5.3971	2.0108	3.7126	3.5423	5.021	5.5046	5.3377	5.4796	3.2555	4.7115	4.888	3.2327	4.3023	4.7436	5.2828	2.9598	3.9937	3.5185	5.5179	4.588	4.5741	2.3045	3.1906	4.382	2.4594	3.0583	4.8349	4.9537	5.3768	4.4751	4.1416	4.4155	4.0704	5.6778	5.6744	4.1595	5.111	5.1934	4.9995	5.4283	4.2994	5.2184	4.4803	4.0875	5.1285	3.6826	5.2296	4.5223	6.0685	4.5361	5.4607	4.4822	5.825	5.2532	5.6203	4.6088	5.1997	3.6311	4.3161	4.5862
PF3D7_0417400.mrna1_1	PF3D7_0417400.mrna1_1;5211	5211	5.3187	4.2296	4.3512	5.3366	3.4854	5.1035	4.9882	2.9964	2.5583	6.4811	4.9303	3.8248	5.0246	1.9561	2.9561	5.135	4.4101	4.5236	4.7897	4.7829	5.3947	4.6988	5.5413	4.337	4.8074	4.2705	4.3341	5.1416	4.7996	6.1663	5.6957	4.1043	5.0259	5.3316	5.3906	3.225	3.9439	4.6294	5.3441	3.969	3.8826	4.1102	4.6023	4.4489	5.4809	4.6999	4.235	5.4111	3.0461	4.3709	4.6135	5.4496	6.5916	4.6753	5.704	5.6124	4.8802	4.749	5.1285	5.1815	4.9823	4.8919	5.2559	4.7131	6.0697	5.0085	3.488	4.7027	5.0938	4.4944	4.2396	5.2353	5.5141	4.5286	4.7866	5.0548	5.5583	4.943	4.701	5.1775	4.4141	4.6415	5.4828	5.2795
PF3D7_0417400.mrna1_1	PF3D7_0417400.mrna1_1;5212	5212	6.3787	5.1202	4.8074	4.8977	6.0509	3.7181	4.8817	4.4202	4.4679	6.7114	4.9079	4.5521	5.4162	4.0144	3.6668	5.3494	4.8743	3.2095	3.7268	4.701	5.8417	5.4306	6.0706	4.7623	4.7474	5.4212	3.8227	4.7714	4.8293	6.4433	5.4825	5.3349	5.1831	4.8309	2.7159	3.9782	3.4263	4.0312	4.9392	3.342	4.4243	4.0747	4.8319	5.0264	5.7999	4.7671	5.2415	4.8012	3.5969	4.7257	5.745	5.0742	5.3323	6.0027	5.8482	4.441	4.8728	5.6008	5.4114	5.3341	3.9828	5.4976	5.2257	5.3273	5.5798	5.3125	4.0152	4.6633	4.2141	5.9732	5.3172	4.934	6.5441	5.5267	4.4899	5.6029	5.6168	4.5204	5.7806	5.594	5.5116	4.6223	5.8743	6.5011
PF3D7_0417400.mrna1_1	PF3D7_0417400.mrna1_1;5213	5213	7.0101	5.1114	4.7082	5.0531	4.9373	5.36	5.1775	4.1651	2.9222	6.2681	4.6165	5.939	4.8679	3.079	5.4239	5.4263	4.8831	4.3597	5.3754	6.1154	5.5934	5.3635	4.9231	4.382	6.1677	4.1119	2.6064	4.7671	6.2323	5.2694	5.9437	5.0913	5.0665	4.6536	4.9805	4.7808	3.6622	5.3823	5.0951	4.5686	4.846	3.7623	4.0909	4.6112	6.6946	4.04	6.6384	5.238	5.1898	4.6427	5.7002	5.0405	3.4995	6.4291	5.2743	4.8374	5.029	5.5865	5.4584	4.3923	6.0164	5.8562	5.5595	4.7517	5.9579	5.8537	5.2327	6.9484	5.7285	5.0561	4.7076	5.6244	5.9607	5.7479	5.2791	5.8194	5.7355	5.6574	5.3092	4.8053	5.1375	5.1735	6.3554	5.5592
PF3D7_0417400.mrna1_1	PF3D7_0417400.mrna1_1;5214	5214	8.0903	5.2906	4.4168	5.1763	4.3554	8.0452	4.5826	3.9681	4.7501	6.5356	5.7355	4.5141	4.1473	4.111	8.1206	5.1285	5.3903	5.275	5.2994	5.4426	5.978	5.2994	5.057	5.0879	5.5148	3.7015	4.1627	4.6153	5.9729	6.4553	5.6473	4.3764	5.2196	5.1152	5.4279	3.5323	4.8817	5.0548	5.4175	2.8797	4.2525	3.5945	5.079	5.5176	7.4147	5.6444	6.0546	5.0391	5.2411	3.9364	5.5364	5.4643	3.4777	5.1243	5.8812	5.0566	4.0233	5.4545	5.0721	4.3992000000000004	5.4256	5.7156	5.3323	5.1759	3.9616	5.9136	5.2668	5.5157	6.1344	4.8748	2.9505	5.1719	5.2506	4.9662	4.6508	5.8032	6.0777	5.0883	5.2724	5.4343	7.1787	5.3212	7.225	6.7995
PF3D7_0417400.mrna1_1	PF3D7_0417400.mrna1_1;5215	5215	8.1044	5.7474	4.6392	5.1534	3.4647	5.3049	4.5987	1.4436	3.2943	8.6187	7.8401	3.7506	5.1546	2.7592	4.8861	5.7021	5.7727	4.9727	4.8405	5.7439	5.9699	3.7835	5.0836	5.6038	5.712	4.4535	4.2203	4.4443	6.6957	6.1926	5.5046	2.7655	5.6044	5.2327	5.2441	3.0704	5.0492	4.8248	4.6276	3.5729	2.943	4.8243	4.5686	2.8992	7.7079	4.8253	5.5419	5.0934	3.9269	5.1185	4.6502	4.0687	2.26	5.7301	6.115	3.2311	5.3132	5.3937	5.2005	7.8326	6.3517	5.0422	6.2338	5.3001	5.7698	5.5774	4.6135	5.0246	6.6521	6.1171	4.4906	4.6206	5.5192	4.5148	7.5961	6.0023	6.1731	5.1583	5.7331	5.6436	4.8782	4.7533	6.3703	6.6831
PF3D7_0417400.mrna1_1	PF3D7_0417400.mrna1_1;5216	5216	6.1389	5.5046	4.009	5.2411	2.7991	5.1177	5.2529	4.7382	3.849	5.9995	5.4469	5.6232	4.7247	2.4906	3.2957	4.9026	5.2165	5.0553	5.2449	7.0828	5.7306	4.7544	4.9378	5.4259	6.3411	2.6206	5.013	5.4084	6.0548	5.2157	5.6653	3.4489	4.9212	6.1581	5.2184	5.7401	5.8056	4.7054	5.5892	5.306	4.3001	5.4764	5.1867	4.9878	5.7495	5.5207	6.0496	4.6988	4.8283	5.4696	5.4216	2.0531	3.079	4.9878	6.4024	4.8733	5.4216	3.9819	5.5182	7.3117	9.4953	6.2643	5.1727	4.9699	4.2787	5.0997	3.6311	5.1989	6.8484	7.053	4.9439	5.7782	5.1006	5.3933	5.5008	9.0343	5.8331	5.72	5.3266	5.1882	7.0012	5.3338	5.0887	6.8991
PF3D7_0417400.mrna1_1	PF3D7_0417400.mrna1_1;5217	5217	5.9773	6.2946	5.2426	4.4094	4.6439	5.3092	4.0772	2.3561	3.1342	5.0875	6.213	5.0365	5.3448	2.0807	5.5708	4.861	5.4356	3.7634	5.7301	5.717	5.8377	4.9126	4.4168	5.978	5.9656	3.5607	3.2141	6.2532	6.7447	5.7142	5.6625	3.0018	4.5826	4.0942	4.6212	1.8359	4.5078	5.2273	5.6924	4.6444	4.8374	4.8836	3.9579	4.2668	4.3477	5.6668	5.7706	6.7706	6.0418	3.0461	4.8445	5.1518	4.1489	5.2055	5.3964	3.8924	4.706	4.4249	5.431	3.7115	5.6525	5.0583	5.5454	5.9227	5.5097	4.7835	4.4893	5.6197	6.3096	5.804	3.7159	5.233	4.7538	6.2931	5.1404	5.7546	5.8407	6.2313	5.4692	5.3999	4.4535	4.9136	6.3268	7.1058
PF3D7_0417400.mrna1_1	PF3D7_0417400.mrna1_1;5218	5218	6.0529	5.4986	4.9131	4.8885	3.3702	4.8151	4.9406	3.5059	3.3491	5.4928	4.7098	4	4.7745	3.9882	4.4033	4.8166	3.8227	3.3147	3.6017	5.3023	6.4832	5.3933	4.4489	4.4403	4.3903	4.2965	4.5078	4.4316	5.8763	6.278	5.4519	4.0557	4.5141	5.1997	3.211	3.5632	4.6741	3.1043	4.8369	3.4343	3.9241	4.8099	3.2219	5.0409	5.0917	4.5632	5.327	5.4269	5.009	4.5447	5.0691	5.3219	4.0072	6.1904	6.0128	4.0233	3.9184	6.1797	4.8212	3.4289	3.7334	5.0321	4.6915	3.3505	4.3757	5	3.4502	5.6516	4.7225	5.3975	4.4925	5.5589	6.3644	5.3723	4.2327	4.9542	5.706	5.465	5.9004	5.7051	4.785	4.4835	4.9373	4.5898
PF3D7_0417400.mrna1_1	PF3D7_0417400.mrna1_1;5219	5219	5.3625	5.6141	4.8654	5.3656	1.157	4.0652	4.7787	3.7592	3.6508	4.4634	3.5509	4.9021	5.0339	2.281	4.5242000000000004	4.4456	4.1739	2.0942	4.3944	4.5373	5.2373	4.8263	5.875	3.8982	4.7829	3.7939	5.3001	3.9411	3.7655	4.6798	3.9411	3.2479	5.2895	3.6323	5.0989	4.431	4.7892	5.2044	5.7493	4.5053	5.2036	2.1342	3.9551	2.6893	3.6949	4.7661	5.6141	5.2769	4.4496	5.3219	5.1039	4.332	4.0426	4.2456	4.8058	4.8364	3.84	5.983	4.4356	3.0409	5.1453	5.4947	5.0058	6.6333	5.6848	4.6467	4.915	5.2067	5.1006	4.8763	4.4561	2.4542	5.3885	4.9444	5.0272	4.1914	5.8562	4.852	5.4446	5.572	4.439	2.6439	5.0959	4.5361
PF3D7_0417400.mrna1_1	PF3D7_0417400.mrna1_1;5220	5220	5.4138	6.0132	4.8222	5.0308	0.275	4.5392	5.0695	4.0496	2.8659	4.8773	4.1819	2.6253	5.0193	4.2265	4.3103	4.9088	5.4232	4.327	4.6656	5.6927	4.8495	4.6076	4.8074	3.7312	5.2036	2.3161	5.4124	4.9236	5.2319	4.9977	5.0264	4.0968	4.9937	5.1619	3.7929	4.3313	2.0286	4.3597	5.6611	2.9069	4.1235	4.853	4.3882	4.796	4.2869	3.9222	4.846	4.2365	3.0807	4.9991	5.2234	4.5447	4.4725	5.5561	4.8384	4.0968	4.3653	4.7986	5.1223	4.9809	5.6314	4.4983	4.4861	4.7126	4.8425	4.9873	3.8649	4.0772	4.9231	4.2854	4.2342	4.9882	3.6017	4.4601	4.9016	4.6548	5.5756	5.0794	5.9885	4.6616	4.9832	3.1763	4.254	5.0925
PF3D7_0417400.mrna1_1	PF3D7_0417400.mrna1_1;5221	5221	4.269	4.4931	3.0807	3.1326	3.845	5.1635	4.7991	4.0704	3.4436	4.1723	3.4931	2.4751	4.916	2.2839	4.4263	5.6508	5.2494	2.7027	3.557	5.2961	5.0828	3.9136	4.4653	5.0184	4.9131	4.8369	4.3875	4.5217	4.5373	4.89	5.4957	3.2615	4.7137	4.1293	4.0738	3.1391	5.2924	4.0215	4.9269	4.0618	1.9855	4.3477	3.511	4.3985	4.2479	4.5717	4.1268	3.6346	4.2502	3.2928	5.1639	5.3096	0.2987	4.8972	4.6645	4.3916	3.4236	5.2468	5.441	4.5361	4.7793	4.8958	4.5577	4.9832	4.7076	4.0063	3.5198	5.7192	3.1408	3.2001	3.7104	4.4101	4.3743	3.546	4.6387	4.9528	5.5564	4.8334	4.7908	4.5248	3.9467	3.3234	4.3778	4.4568
PF3D7_0417400.mrna1_1	PF3D7_0417400.mrna1_1;5222	5222	5.4179	4.9846	4.9217	4.5583	3.7623	3.4841	5.2634	2.8639	4.2884	4.9896	5.0951	3.6323	4.8689	1.3334	3.3505	4.7698	4.3161	4.7949	4.2884	5.3161	4.8929	5.1383	4.4906	3.7093	4.4957	3.5777	4.9736	4.5185	4.9955	5.1164	5.2536	4.6118	5.6559	4.1747	5.0219	4.1723	4.4607	4.2188	5.3409	4.8831	3.3882	4.1579	4.9481	3.366	4.2913	5.0206	3.6088	4.2087	3.8186	3.9336	5.5524	4.5217	3.7038	5.3702	4.9713	4.7328	5.3498	4.6496	5.8582	3.6949	5.2418	4.3205	4.1699	4.0695	2.8319	5.0866	4.4731	5.6733	5.0976	4.5204	4.8723	5	5.6061	4.8232	4.9713	4.712	6.5526	5.3452	4.9787	5.189	3.8807	3.6781	5.8804	4.5014
PF3D7_0417400.mrna1_1	PF3D7_0417400.mrna1_1;5223	5223	5.4522	5.2943	4.6713	4.4653	2.729	5.0819	4.7682	4.7772	0.7824	5.2407	4.0505	4.5014	4.2906	2.9184	5.0674	3.905	4.8037	4.1851	3.6724	4.557	4.9307	5.0807	4.3462	5.0605	4.6571	3.1077	3.6064	4.4356	5.7252	4.7586	5.0968	0.9107	4.8384	5.2392	4.843	1.7824	4.4828	5.0596	4.4757	3.9809	4.5065	4.7506	4.157	4.9722	3.6769	2.3045	5.4107	5.0972	5.1412	3.6473	5.1663	4.4963	5.6041	4.7274	4.2532	4.0609	5.0947	4.757	5.6803	3.9383	5.0152	5.393	5.0426	5.6223	4.2048	4.565	4.0557	5.6398	3.86	3.6112	2.6135	3.9745	5.1611	5.8194	4.9635	4.5084	5.5945	4.2839	5.5537	3.7148	4.218	3.5644	5.4107	5.6026
PF3D7_0417400.mrna1_1	PF3D7_0417400.mrna1_1;5224	5224	6.1787	4.5478	4.7241	5.8225	2.5286	6.4296	6.1637	6.3915	2.3277	6.0594	5.5116	5.114	5.3677	2.991	6.9118	5.4571	6.3254	6.0757	4.8777	3.275	5.1297	4.0347	4.6809	5.704	5.7263	4.2972	5.6212	4.332	5.7487	5.7469	5.4232	4.8379	6.6021	6.2655	4.1069	6.3947	8.0869	3.7981	5.0976	4.017	3.3505	5.2059	5.1247	4.6305	4.4931	4.6837	6.3865	6.7674	4.7703	4.0695	5.4835	5.3674	4.9579	5.1671	5.4812	5.017	5.4861	5.4867	6.364	5.7098	6.6021	7.9427	6.0052	4.2668	5.0135	5.8112	3.7148	5.5141	4.0259	4.9083	3.6427	5.95	5.2847	6.8311	6.5057	5.585	7.3244	4.4757	5.7082	4.9126	5.5179	3.1391	4.7871	6.7612
PF3D7_0417400.mrna1_1	PF3D7_0417400.mrna1_1;5225	5225	5.6935	4.848	4.3313	4.3576	3.7312	5.9126	5.5119	5.3899	4.3847	5.1791	5.9472	2.7803	6.0106	0.6041	6.0058	5.5708	5.96	4.5348	3.9607	6.4283	6.0577	4.1546	4.3377	4.2211	4.9463	3.9336	5.013	4.7328	4.4423	14.8118	5.272	2.5826	4.0644	5.5289	4.6011	4.6182	5.9602	5.0747	4.2832	4.2772	5.4141	3.7388	4.8792	4.8997	4.1763	4.6554	6.2153	5.3834	4.5173	4.2987	6.3074	5.2261	2.797	5.0144	4.4039	4.5342	5.26	5.4463	6.1579	4.8253	5.0286	6.0488	4.7991	5.5002	2.1506	4.5267	5.3234	4.4874	5.4561	3.6814	4.3384	5.3896	4.6323	6.5854	4.9841	5.2954	5.7276	4.8212	4.9303	3.7093	4.861	4.5711	4.8032	5.1305
PF3D7_0417400.mrna1_1	PF3D7_0417400.mrna1_1;5226	5226	5.7837	4.3778	5.1301	4.2257	3.5583	4.6576	5.254	5.5008	4.0747	6.0843	5.2265	3.6859	3.9607	4.1052	5.9404	5.6913	6.3014	4.5192	2.669	5.3078	5.2705	4.7252	5.6264	4.5298	5.7578	3.6041	7.0318	4.1603	5.6554	5.9982	5.3802	2.5656	4.9621	6.7606	4.5619	6.9063	7.056	5.4121	5.5125	4.8718	4.488	4.6747	5.1227	5.4728	4.2487	4.3896	6.7425	4.8585	4.8022	7.1214	5.9174	4.2234	8.7875	4.62	5.9026	5.1404	4.8565	5.4179	6.2034	5.3067	6.3754	6.9478	6.3111	5.0281	4.7682	6.2547	5.6747	4.717	4.9814	7.0724	2.6599	4.0652	7.1212	7.0097	5.6531	5.7996	6.273	5.0896	5.7527	3.9155	5.7511	4.4012	5.5364	5.9091
PF3D7_0417400.mrna1_1	PF3D7_0417400.mrna1_1;5227	5227	6.8291	5.6005	6.5253	6.9756	7.8545	4.3519	5.6291	7.1704	9.4873	6.3528	4.9336	10.9539	7.1814	9.4334	5.8447	5.405	6.3295	7.8943	3.903	6.0303	4.9982	5.2434	5.4453	5.7082	8.0543	4.3695	9.3531	4.846	7.4436	5.6023	6.3034	7.9974	6.3878	8.3978	3.8689	9.4857	9.9215	5.025	5.434	5.0014	7.3034	5.1375	8.0434	7.3821	6.2826	7.9385	4.9649	5.23	9.8584	8.4129	6.0921	8.2128	9.1582	6.5392	5.4696	8.4072	4.7241	5.2529	6.7098	6.0525	7.6316	8.8317	6.2581	5.2032	6.0058	5.8684	6.4504	7.8692	4.848	5.2141	7.2973	3.7581	5.7293	7.0134	6.3052	6.5149	8.3726	6.4883	6.002	6.1749	6.2259	6.9	8.0519	6.0407
PF3D7_0417400.mrna1_1	PF3D7_0417400.mrna1_1;5228	5228	6.7438	5.9706	6.7242	7.4444	8.1715	6.3963	6.745	6.6495	9.4162	6.6652	5.3381	11.1882	6.8804	9.2415	5.7371	5.641	7.301	6.9125	4.3406	7.1741	6.0923	8.3805	7.113	6.0144	8.2257	5.5564	9.0881	5.4256	8.0415	7.0677	11.221	7.4387	5.8253	8.664	5.4091	9.3456	10.3144	5.359	5.1898	4.7425	8.0528	4.7142	8.1123	7.5437	6.3471	7.8205	5.3226	5.4148	10.3791	8.7338	5.5116	8.4415	9.5112	6.1593	5.1627	8.2395	4.3074	5.2909	6.6397	6.7966	7.1931	7.6636	6.3021	6.1803	6.0297	6.904	6.6683	7.7268	5.44	5.1985	7.1759	5.1894	6.2673	7.6068	7.1127	7.5874	8.1515	11.7061	6.1613	5.717	6.0787	7.3637	8.5194	5.0148
PF3D7_0417400.mrna1_1	PF3D7_0417400.mrna1_1;5229	5229	7.1015	5.5807	5.9672	5.9674	7.373	4.7043	6.4594	6.1959	8.3143	7.1178	5.4346	10.1354	6.9616	7.5517	5.8437	6.1502	6.9937	6.0917	5.4709	6.8475	6.0779	6.3576	5.889	6.5192	7.3161	5.9231	7.6486	5.5148	7.214	5.7474	7.5382	6.9277	6.2874	7.1489	5.8765	8.1971	9.2098	5.5738	5.5656	6.0166	7.2463	5.8209	7.9601	8.362	6.2765	7.2833	5.6699	5.9167	9.3904	8.1145	6.7032	7.5856	7.6672	6.1904	4.8278	7.0164	4.8192	6.106	7.0425	9.1698	6.4954	6.9706	6.4036	5.8652	5.0339	5.0139	6.3961	6.7142	4.7586	4.9231	7.327	4.4751	6.2294	7.2379	6.668	7.0586	7.8557	6.4194	6.3357	6.0551	5.3999	7.0287	7.0972	5.407
PF3D7_0417400.mrna1_1	PF3D7_0417400.mrna1_1;5230	5230	6.3782	5.991	5.9359	6.3031	7.4974	6.293	6.8579	5.2075	7.1433	6.5005	4.8379	9.89	6.2549	7.5615	6.7103	4.7393	6.2319	6.1536	5.7871	6.5699	6.5938	5.3923	6.0544	6.1449	7.0285	5.3219	8.0775	4.6792	7.0899	5.7444	6.3802	5.2384	5.8037	7.8471	5.2983	8.0146	9.0419	5.9098	6.3663	5.8306	7.0458	6.1779	6.7407	5.7487	4.9882	6.1336	5.3402	5.742	9.5525	7.1569	6.105	7.3497	7.1533	5.4148	5.6206	7.141	4.9006	6.4689	6.4589	6.2315	6.6402	7.02	5.6608	5.8711	4.6369	4.5398	6.4177	6.6157	4.6334	3.9928	6.1566	5.2012	5.8107	7.2069	6.3756	6.4827	7.1266	5.9411	5.7845	5.6528	4.8156	5.9816	7.5133	4.437
PF3D7_0417400.mrna1_1	PF3D7_0417400.mrna1_1;5231	5231	7.0433	6.263	6.3616	6.4014	7.9271	6.2675	5.822	5.4545	8.0142	6.3709	6.0575	10.1151	6.4118	8.4398	6.5792	5.8726	5.8166	6.4984	4.7485	7.0438	6.1755	6.1428	5.9369	6.5474	7.012	1.4854	7.601	4.3583	6.9692	5.6291	6.8213	6.4476	5.6679	7.5223	6.2664	7.9019	9.1551	9.3428	5.9143	3.7761	7.5092	8.4281	7.1797	5.6651	5.3219	6.7955	7.8633	5.9348	9.8541	7.928	5.9265	7.3579	7.9754	5.6194	4.6582	6.8809	5.2008	5.9196	7.02	6.9932	7.2305	6.7338	4.7856	6.0402	5.6023	5.8965	6.1585	7.9761	3.8639	5.5934	7.169	5.3009	5.6837	7.1277	7.6937	6.8697	6.3363	6.3418	6.4118	5.8171	5.1064	6.9475	7.9376	5.6733
PF3D7_0417400.mrna1_1	PF3D7_0417400.mrna1_1;5232	5232	6.2257	5.2709	5.8812	5.7282	6.0009	5.434	5.5361	4.3205	6.5709	6.0043	4.3806	8.7732	5.7618	6.4738	4.8084	5.6724	5.6177	4.4114	4.3875	4.3434	5.8006	4.8415	5.824	5.4786	7.4607	4.8176	7.1833	4.9425	5.5756	5.2532	5.939	5.1579	6.0389	7.7398	5.2133	6.8298	8.0699	8.3331	5.9451	3.4738	6.8172	6.4411	6.2065	5.98	5.0661	5.7331	7.7944	5.3785	8.9132	6.1587	4.857	6.9868	5.9004	5.5892	4.7955	6.239	4.1318	5.6493	5.8268	6.1142	5.3572	5.1997	5.3865	3.9855	4.9293	4.5141	5.3516	6.1455	4.8846	5.1691	5.9016	5.0072	6.0433	5.3775	5.7401	5.4476	6.1506	5.2998	5.1623	5.6302	4.8455	4.2048	6.8709	4.6288
PF3D7_0417400.mrna1_1	PF3D7_0417400.mrna1_1;5233	5233	6.3112	5.4128	6.7328	6.0581	7.2942	6.7279	5.2265	4.3923	7.5446	6.1633	4.8812	10.3646	6.591	8.207	5.7916	5.6456	5.0875	6.3262	4.7015	6.7394	5.8278	4.4796	5.5841	4.7944	6.9573	5.0548	7.7899	4.4482	5.9305	5.463	5.6153	5.8873	3.6702	7.1041	5.0085	8.2232	9.3642	9.4217	6.8855	5.5075	7.7195	8.1466	6.9924	5.86	5.1114	6.8031	9.2458	6.1855	9.9639	7.7136	5.1473	7.266	8.1516	4.7214	5.2716	7.3315	4.3688	5.9193	6.3129	5.5595	6.2003	6.098	5.3241	5.6256	5.497	5.6628	5.6614	7.2757	5.2728	4.7934	7.0543	4.1667	4.9565	6.0398	5.7639	5.5223	7.0302	5.0575	5.673	5.5503	5.4561	3.957	7.569	4.9547
PF3D7_0417400.mrna1_1	PF3D7_0417400.mrna1_1;5234	5234	6.726	6.0548	6.9753	6.4424	8.5433	7.8331	5.9734	4.9514	8.2775	7.034	4.6993	11.0005	6.1463	8.6456	8.1136	6.6897	5.9789	6.2561	5.585	7.0244	6.2302	4.4835	5.7858	5.8194	7.2697	4.2525	8.2184	4.8822	7.7367	5.4406	6.3174	6.292	5.7493	7.6761	5.7568	8.8552	9.8264	9.4615	6.8133	5.3245	8.0782	8.795	7.0832	7.0524	5.8787	7.2601	10.1354	7.1097	10.7458	8.2212	5.6191	7.4547	8.7226	5.1152	4.9905	7.413	5.438	6.3352	6.6426	6.4062	6.5847	6.127	5.8844	6.1371	6.1245	4.9547	5.6424	7.1796	6.1245	5.3754	7.7695	4.6707	7.0564	6.9009	6.9869	6.3509	7.7223	6.3221	6.3114	5.8117	4.5141	6.205	7.831	5.5024
PF3D7_0417400.mrna1_1	PF3D7_0417400.mrna1_1;5235	5235	6.5048	4.6611	7.0927	5.825	8.1094	6.4065	4.8125	4.0161	7.1853	6.7714	4.6707	10.1358	6.09	8.5669	7.4964	5.6363	5.8597	6.1066	2.8875	6.4517	6.392	6.67	6.5329	4.6462	6.1247	3.1342	8.3493	4.7602	6.7297	5.0201	6.9449	7.4722	5.3477	7.1682	3.8972	7.9515	9.0203	9.9969	6.8972	4.3154	8.004	7.1338	6.7576	5.6241	4.6605	6.9214	10.0753	5.1276	10.0184	2.4699	5.2772	6.6098	8.4721	5.9519	4.0575	7.8956	5.5889	6.3523	7.021	5.8951	5.879	5.0592	5.6837	5.1169	6.7443	4.957	6.1264	7.0401	4.5091	5.3743	7.6223	4.9754	6.6295	6.544	5.6488	5.5798	6.5097	4.9495	5.4283	7.0091	4.7104	5.822	7.8741	3.8963
PF3D7_0417400.mrna1_1	PF3D7_0417400.mrna1_1;5236	5236	5.9975	5.6716	6.9231	6.896	8.4478	7.4603	4.516	3.3118	7.1315	7.0815	5.1006	10.0762	5.7536	8.1946	7.3973	4.3313	4.6809	6.1629	4.963	6.0027	6.6238	5.0644	5.4643	4.9112	6.5774	4.926	7.1173	4.627	5.4131	5.5426	5.585	6.2808	5.6596	6.1957	4.2032	7.3547	9.0179	9.2836	7.6498	5.0317	7.5937	5.9141	6.2061	5.7071	4.5491	7.0103	9.3321	6.9487	10.2898	7.0314	4.627	6.8392	7.7181	5.6381	4.8186	6.8906	4.8802	5.3944	6.1655	5.5002	6.8798	6.0405	4.4423	4.3391	5.582	4.8248	4.7447	6.9607	5.4202	4.8384	7.2205	4.6696	5.0648	6.0522	6.25	6.0706	5.671	5.6465	5.383	6.3161	4.3427	5.1855	7.3133	4.3434
PF3D7_0417400.mrna1_1	PF3D7_0417400.mrna1_1;5237	5237	8.5039	5.465	8.5355	7.4934	8.9204	6.1932	6.9927	5.8387	8.9281	8.171	6.3178	11.63	7.179	9.431	6.7354	6.0402	6.5026	6.8873	6.2275	8.1076	7.8657	6.2336	5.8795	5.8647	8.0447	6.554	8.4915	5.4861	7.8238	7.98	6.9748	7.9363	5.4581	8.6427	5.7175	8.8858	10.4705	11.1898	11.6827	5.0255	8.6321	6.946	7.9248	6.7811	6.6344	8.503	11.4212	11.614	11.1276	8.5728	6.1867	8.5767	11.2417	5.878	5.2887	8.6366	5.2998	6.9305	6.4973	6.3293	6.8775	6.5692	9.3834	4.8384	7.1947	6.0498	6.0181	7.8401	6.2802	5.1715	8.2899	5.9903	7.1614	5.9203	6.3736	6.7962	7.523	9.4329	6.6578	7.9337	6.5818	6.7778	8.4442	5.861
PF3D7_0417400.mrna1_1	PF3D7_0417400.mrna1_1;5238	5238	7.8108	5.627	8.0301	7.3557	9.5446	6.1805	6.4504	7.4721	8.4357	8.0413	6.5732	10.9196	6.849	9.1105	5.7978	6.1191	7.7887	6.2044	5.4205	7.2875	7.8325	5.243	6.7803	5.6433	6.6764	5.6727	7.6631	5.1469	7.2035	6.2436	5.8711	7.31	4.1922	6.7144	5.1759	8.3976	9.8594	11.5726	10.8932	4.9837	8.6295	6.0074	6.337	10.2086	6.5174	8.3303	12.2364	9.1981	10.9212	7.3968	5.8856	6.1946	7.2587	6.135	4.8006	7.9781	4.5856	5.6188	5.8364	5.5817	6.8222	4.8565	9.0236	5.1627	6.7497	6.1256	6.0241	7.6387	6.3065	5.2334	9.0517	4.9045	7.1147	6.2707	5.732	6.3034	8.0867	8.0137	6.0314	7.0288	6.4502	6.2795	7.8699	6.5862
PF3D7_0417400.mrna1_1	PF3D7_0417400.mrna1_1;5239	5239	7.6995	5.8163	5.2724	6.0987	3.9477	4.6814	8.1191	9.3241	5.0618	7.4453	8.1448	7.3863	6.6692	4.1359	6.3241	6.6308	9.4917	6.1589	5.3498	6.7226	7.3166	6.9039	5.1687	6.0135	6.191	6.6974	5.6232	5.0426	6.2561	5.5251	5.8743	4.7682	6.8452	6.3036	6.876	5.7879	4.4363	12.4768	6.2731	5.5466	5.575	7.3326	5.7623	7.7806	7.2521	5.3978	12.5294	5.2373	4.7208	6.392	5.3438	4.9662	6.6533	5.6696	6.0383	5.4828	5.9348	5.3001	5.1445	5.4532	5.8197	6.3684	6.6437	5.7751	6.1825	5.5829	5.0772	6.6446	5.4246	6.2296	5.2776	6.1841	6.5138	4.06	5.6223	5.4131	7.2178	5.9989	5.8339	5.8037	6.2568	4.565	6.3935	5.2411
PF3D7_0417400.mrna1_1	PF3D7_0417400.mrna1_1;5240	5240	6.9936	6.6731	5.7126	6.8243	4.6513	6.2595	9.0384	10.104	4.5323	6.8499	9.7416	7.2493	7.2068	3.6915	7.3106	6.9931	10.2413	6.6488	6.1691	7.3672	7.0198	7.4966	6.2236	5.4944	7.0023	7.9471	5.275	5.5494	6.9068	6.6477	7.8625	6.0431	5.7661	8.1789	7.4923	5.2657	5.4822	13.5454	6.761	6.8795	6.1075	7.6726	8.0719	10.3182	6.0152	6.0426	13.4404	6.6299	4.2365	8.3795	5.7626	5.4243	6.1434	8.8154	5.7714	4.7671	6.9499	6.0928	5.6968	6.1906	5.7745	7.3485	7.1914	6.1285	7.266	5.8372	6.1402	9.0462	5.8775	5.6005	5.8777	7.1099	6.3906	6.5928	6.7083	7.1746	7.3151	6.4067	6.9947	8.0195	5.8402	5.9274	9.0048	5.9743
PF3D7_0417400.mrna1_1	PF3D7_0417400.mrna1_1;5241	5241	6.7857	7.002	6.4788	6.7339	4.797	7.5769	10.7746	11.3068	4.1043	7.3466	8.4999	8.2182	7.6784	3.3234	7.8179	8.7564	11.5335	5.7469	5.5987	8.5442	8.5569	5.8605	8.0808	6.2716	8.1181	9.008	7.3863	6.0704	8.1927	7.2759	6.8811	7.4168	6.6363	8.2593	7.8881	7.1391	5.7645	10.7568	6.8632	5.6026	4.7197	4.7109	9.0144	10.7945	6.642	6.8325	10.9109	7.606	5.1276	10.4156	6.8803	6.7576	7.8284	6.5972	5.8839	6.378	7.4652	5.7819	5.3291	6.2657	8.1091	7.1918	7.6891	6.7242	8.6975	6.4436	6.4007	9.1397	5.6482	6.0742	5.5232	8.1205	7.9672	6.2544	6.8348	8.4065	7.5554	7.544	7.3661	8.9936	6.3539	6.8953	9.3693	6.4022
PF3D7_0417400.mrna1_1	PF3D7_0417400.mrna1_1;5242	5242	6.9038	6.455	5.784	5.4919	4.2913	5.7371	8.7871	9.9859000000000009	0	6.8742	6.3054	6.849	6.2966	2.121	5.211	6.5521	9.9462	5.9846	5.5726	7.1153	6.0372	6.3076	6.0875	6.454	6.3835	6.7777	5.5364	5.3586	6.7821	6.2273	6.6483	6.8206	6.8175	6.929	6.2294	5.193	5.477	6.9711	6.065	6.7875	3.2795	5.3438	7.3959	9.2255	6.0849	4.4529	6.8571	7.0166	3.9699	8.2963	5.4998	5.8686	4.8914	5.8555	5.5292	6.1536	5.9561	6.9331	6.3219	6.0083	7.0306	7.0527	6.6903	6.431	6.4998	5.4692	6.0961	7.5251	5.7729	5.3768	3.9279	5.6496	7.1842	5.1022	6.1709	6.808	7.0787	6.3611	6.4204	7.0776	5.1073	6.415	7.7432	6.8923
PF3D7_0417400.mrna1_1	PF3D7_0417400.mrna1_1;5243	5243	5.6404	6.0494	4.6899	4.696	4.7892	5.3551	5.6639	4.6485	2.4489	6.7351	7.2829	6.4752	5.3719	3.1309	4.8753	4.2645	5.3445	4.8615	4.9378	5.2095	6.2338	4.3226	5.1671	5.8465	6.8455	5.7692	5.2075	5.1651	5.7554	6.2141	6.672	5.1102	6.4195	7.4878	5.7983	5.0076	6.2026	5.2559	7.0286	4.8748	4.1367	3.7835	5.9086	6.3489	4.5129	5.1489	5.8169	7.4128	4.3384	5.2342	4.9658	4.3082	3.5619	5.7772	5.1342	5.3778	5.0644	5.8841	5.6378	4.3806	6.1871	6.9337	6.1771	5.0747	5.0802	6.9695	4.1408	5.9413	5.1272	5.723	4.8212	5.0583	6.8793	6.8592	5.6568	5.4529	8.1645	5.9442	6.1961	5.1599	6.5612	4.6786	6.2884	6.1487
PF3D7_0417400.mrna1_1	PF3D7_0417400.mrna1_1;5244	5244	6.6015	5.6817	5.3677	5.1081	5.6076	5.532	5.7363	4.2884	3.0824	6.2248	6.5073	6.9862	4.8841	2.8679	5.3477	5.4989	5.4202	5.0005	5.8143	6.0648	6.9304	5.3391	4.7871	5.0725	5.288	3.9791	5.392	5.8336	5.2257	6.0361	6.6436	4.6053	5.7642	6.2963	3.5898	4.5185	4.257	3.9928	7.0082	4.5454	5.0631	3.853	6.0796	5.5726	5.4634	3.8094	6.0148	7.4103	3.1922	4.4899	5.8209	5.7769	4.4634	5.9519	5.0483	4.8885	5.3913	5.3078	5.9688	5.0648	6.2069	6.9368	5.3359	6.959	4.4705	6.3647	4.6235	5.1355	4.8344	4.7719	4.6656	5.278	5.9103	6.5449	5.155	6.3363	7.2946	5.7527	6.9999	4.9588	6.4925	4.263	5.4145	5.1787
PF3D7_0417400.mrna1_1	PF3D7_0417400.mrna1_1;5245	5245	6.853	6.3203	6.4101	4.4522	3.7782	4.7772	4.9662	4.1675	3.3646	7.2795	10.2697	10.3062	4.1094	3.7301	5.189	5.8382	4.9477	5.4922	5.625	4.4148	6.6561	4.9773	5.0286	6.0061	6.4676	5.8222	5.0009	5.1715	5.667	6.6692	6.5686	4.2758	5.6687	6.5555	5.5601	4.2311	5.0531	6.2133	9.9595	5.1189	6.08	3.7708	6.2269	7.6341	5.2869	4.6088	5.9498	9.7628	5.3916	5.6424	5.9126	6.3052	6.5827	5.7769	5.1619	4.8243	3.9126	6.1467	5.6404	4.8176	6.848	6.7282	5.5463	5.1206	4.9045	6.9353	5.1835	6.2756	5.673	4.0009	5.6907	4.9026	7.0875	6.6334	6.6446	6.9533	8.2525	6.0734	6.7378	5.3847	7.2628	2.5558	6.6299	3.9745
PF3D7_0417400.mrna1_1	PF3D7_0417400.mrna1_1;5246	5246	6.5333	6.4896	6	5.2675	12.0784	5.7501	10.2157	11.8626	12.7952	6.995	10.8622	9.7143	5.2957	12.1321	5.5062	6.9666	12.456	6.5638	11.5341	11.2864	7.6174	5.9887	8.0596	6.373	7.9439	10.3588	8.1638	12.8331	12.1627	6.8982	6.5157	7.8124	6.3903	7.7964	9.7716	8.3909	5.985	5.849	9.4191	7.3064	6.8348	5.857	6.6138	7.3673	6.2065	5.9885	6.519	9.9238	3.6241	5.9984	9.752	6.9606	5.4712	5.4323	5.7905	5.6308	5.0575	8.7795	5.5567	5.554	11.2366	9.915	6.1665	9.5503	4.8001	7.3229	8.0902	5.9507	6.0605	5.9819	5.1961	5.1218	9.0668	5.5295	6.7361	11.0274	10.0952	5.8931	9.3262	6.1089	7.0152	9.8384	7.8818	5.4542
PF3D7_0417400.mrna1_1	PF3D7_0417400.mrna1_1;5247	5247	6.6793	7.6221	6.8063	5.9146	12.8095	6.0123	11.1379	12.8036	13.8214	6.5267	10.9946	10.8183	5.4363	13.0333	5.9844	6.9875	12.9786	6.9292	12.8522	12.7945	6.9872	4.6058	9.7302	7.6542	7.4204	10.8625	5.1707	13.2703	13.1446	6.9981	8.2804	9.8838	8.1689	8.1319	10.1552	5.2415	5.2055	7.9082	6.0955	7.3938	5.6843	4.1334	7.9895	9.056	5.7156	5.6005	7.9577	7.1701	5.1969	5.9695	9.8453	7.8264	7.71	5.7798	6.4246	6.3289	5.2472	10.0575	5.8943	6.4652	11.6264	9.2466	7.1188	10.2783	5.5179	7.6721	7.4875	6.5401	7.0807	6.6582	4.843	5.8367000000000004	9.9699	5.7806	6.497	11.5776	9.7368	6.0708	9.7043	6.9164	7.7186	8.2345	7.2675	6.7557
PF3D7_0417400.mrna1_1	PF3D7_0417400.mrna1_1;5248	5248	7.2277	6.1487	5.9512	6.519	13.1047	5.2928	11.2166	12.4011	13.6084	7.6736	10.6133	9.2664	6.0139	13.4626	6.0277	5.4522	12.6857	5.4809	12.9488	12.551	6.1827	4.6582	9.1855	7.0437	5.314	10.5055	4.8207	12.9274	12.9429	6.1615	6.8014	9.1699	6.9015	4.5392	10.1407	4.9787	5.0631	4.5148	6.2841	6.0378	5.5261	5.2028	7.6646	8.6494	7.5957	5.6761	6.3959	5.6002	2.6938	5.3205	6.1198	7.4918	6.106	5.8866	5.9819	5.7824	5.1538	5.6259	5.8812	5.8148	11.3821	7.4919	6.7478	5.917	5.7035	6.6904	7.7517	5.824	6.4678	6.1713	5.541	5.8425	7.9051	5.3903	5.9995	11.5609	7.6076	6.7223	5.5589	6.7612	6.9523	6.633	6.3546	7.6734
PF3D7_0417400.mrna1_1	PF3D7_0417400.mrna1_1;5249	5249	6.7024	6.4535	4.9941	6.1504	12.9351	5.9117	10.9865	12.315	13.3314	6.2334	10.5019	9.3079	5.5185	12.9267	6.1896	6.0152	12.5855	5.393	12.6844	12.2636	6.5064	4.862	8.3167	6.6294	5.155	10.2546	4.8629	12.7675	12.6498	6.6836	8.2297	8.5925	6.9811	4.814	9.6706	4.3639	5.0317	5.266	6.0195	6.8048	4.4725	5.5438	7.3789	8.2979	5.2683	5.1835	6.3194	5.5087	4.7549	6.3556	7.6106	7.6879	6.2075	5.7312	5.211	5.0206	4.9303	5.7729	5.5798	5.2199	11.1295	7.4539	7.0446	5.9119	5.7096	7.47	6.3809	6.4845	6.7409	5.2683	4.3611	5.2161	7.6036	6.879	6.472	11.2657	8.2975	6.742	6.0942	6.5838	7.4036	6.4177	6.9349	7.1963
PF3D7_0417400.mrna1_1	PF3D7_0417400.mrna1_1;5250	5250	7.3274	7.2538	9.1911	6.8022	13.5537	5.9537	10.1718	12.3548	13.5009	7.4563	11.2071	11.2796	5.8612	13.3169	6.8208	6.58	12.6379	4.935	13.2163	12.6674	6.878	6.4733	9.5797	6.3091	4.8718	10.0895	3.8875	12.0218	12.7478	7.0051	8.9043	9.7675	6.4898	6.4588	9.3895	3.9505	6.4604	5.625	5.7975	7.3715	5.1305	6.188	8.8181	9.1374	6.0197	6.3255	6.872	4.6369	4.4912	7.1013	7.1038	7.6678	7.4642	5.745	5.756	6.1158	5.4928	7.3013	5.4239	5.4043	11.045	8.0191	6.6533	5.6533	5.302	8.5849	6.4046	6.319	7.1097	6.2494	6.0052	5.3816	8.4091	7.2553	5.9416	11.3221	7.8682	6.3069	6.7958	5.3695	9.2164	7.1561	6.9831	6.6121
PF3D7_0417400.mrna1_1	PF3D7_0417400.mrna1_1;5251	5251	6.464	6.0648	9.5898	6.0564	13.2053	6.0081	10.9846	12.4858	13.2963	7.077	6.9264	11.31	5.6103	13.5223	5.5065	6.4625	12.9837	6.9373	13.184	12.9119	6.7249	5.1338	9.1392	6.5129	5.7527	10.4724	4.0781	12.8063	13.3637	7.5155	9.2931	9.5979	6.2376	5.434	10.2894	5.4809	5.6179	5.3882	8.2971	5.8895	5.4145	5.8253	9.0197	10.079	6.3607	6.111	7.2314	6.7459	5.0496	7.0569	5.9446	7.7916	7.7867	5.8701	6.9674	6.1591	4.4276	6.6632	5.3978	5.257	11.4841	7.3646	7.3382	5.7536	5.9586	8.2688	6.6457	5.3034	7.0469	6.8551	5.8836	5.7167	8.0757	6.3773	6.5198	11.3355	8.4948	6.366	6.4663	6.4036	8.5509	7.3378	6.9796	7.2594
PF3D7_0417400.mrna1_1	PF3D7_0417400.mrna1_1;5252	5252	6.5662	5.5195	5.3208	5.8487	11.1955	5.2483	10.5545	10.6645	11.2457	5.602	5.8094	8.1985	4.9754	12.1279	5.6241	5.3792	11.468	4.6893	12.2375	10.7797	5.3628	6.609	7.6631	7.2163	5.9143	8.7457	4.9141	11.3368	9.1985	5.7079	6.2716	8.281	6.9339	5.6772	8.009	5.1173	5.4148	5.5662	5.8374	4.2876	4.8027	5.1297	5.3302	6.5702	6.3908	4.5552	5.5333	6.8622	4.6938	6.3642	5.3944	5.3363	8.4311	5.9402	6.6168	5.2563	5.9388	5.9544	5.9993	4.673	10.4286	6.4502	5.9317	5.5413	4.251	10.2791	5.876	6.0076	8.1076	6.5322	5.9959	5.1667	7.0583	5.2615	6.1156	10.2045	7.1225	6.6371	6.7955	5.7879	7.3269	4.8841	6.0862	8.0736
PF3D7_0417400.mrna1_1	PF3D7_0417400.mrna1_1;5253	5253	7.2574	5.9357	6.6131	6.0575	13.2565	6.7434	11.2443	12.7906	13.4765	7.8992000000000004	6.7208	6.9297	5.8477	13.1023	7.1936	7.6918	13.1044	6.1295	13.6422	12.003	7.1396	7.3859	9.519	5.0422	5.6294	10.8806	4.8797	12.7934	12.7465	7.0993	9.4262	9.4205	5.3586	5.8552	10.3383	4.7871	5.7748	5.5323	7.1869	5.2315	6.0982	6.0281	7.4525	6.6312	6.8835	5.6061	6.7909	7.0691	7.3597	7.0083	4.925	7.4927	7.1838	6.5524	5.8958	5.7639	5.6713	7.1186	6.7835	6.6716	11.7246	8.1212	7.3041	5.5662	5.0374	6.4393	8.4114	5.4152	6.4941	6.3169	5.2821	5.8417	8.0941	7.6312	7.23	11.3642	8.9197	6.9494	6.7366	6.0631	6.88	8.5405	6.0464	7.1197
PF3D7_0417400.mrna1_1	PF3D7_0417400.mrna1_1;5254	5254	7.2676	6.1765	6.7448	5.8357	11.3832	6.0862	9.0211	9.6096	11.7332	7.6807	5.3889	5.545	5.9819	11.7766	5.6599	4.9973	9.1292	4.7334	12.0627	7.827	6.3257	4.8181	6.8222	6.3386	5.7098	6.3217	5.2854	11.2923	7.7362	6.2357	6.1731	7.1397	5.9201	6.0985	6.842	5.2836	5.3799	5.0942	6.2878	5.144	5.6665	5.5005	5.7926	6.6945	6.3892	4.9959	4.9607	5.3927	4.5826	6.2675	5.5632	4.8405	5.3219	6.2095	4.9754	4.9203	4.382	5.6531	5.6188	5.8848	8.3421	6.8596	5.9272	5.4316	5.2365	5.7584	6.33	5.044	6.5195	5.2743	4.7814	5.9672	6.4893	5.8676	6.5429	8.4266	7.258	6.742	5.1301	5.4715	5.6582	6.5992	5.3212	7.039
PF3D7_0417400.mrna1_1	PF3D7_0417400.mrna1_1;5255	5255	7.0285	5.6829	7.0971	6.1536	7.7886	5.7766	5.4499	6.0376	7.8263	7.9592	6.934	5.5214	6.35	8.0983	6.3336	5.7013	6.0025	5.7004	9.9649	6.0585	7.9056	4.62	6.74	6.6972	6.7844	6.431	5.6574	8.3532	6.8477	7.7473	6.9191	6.0361	5.779	6.8017	6.5384	5.337	5.2858	5.3071	6.5466	5.5518	5.9355	5.565	5.9577	5.701	6.1817	6.4894	7.4532	5.6124	4.4107	5.0725	5.6427	6.1651	5.2137	6.1869	5.5232	5.4039	4.1052	4.9579	6.0411	6.3583	6.0913	7.6533	6.6623	5.784	5.7173	6.229	7.123	5.4459	6.6892	6.2935	5.7525	6.1434	7.3494	6.0352	6.8581	6.7363	7.0902	7.0231	7.1054	6.9665	6.997	6.6305	6.3065	6.6084
PF3D7_0417400.mrna1_1	PF3D7_0417400.mrna1_1;5256	5256	7.3491	7.4176	7.6712	6.2804	7.5868	6.9179	6.1367	6.581	8.3357	8.141	6.3853	7.178	5.5364	8.2529	7.8833	6.1463	6.7735	5.9267	10.5566	6.7704	7.2385	4.7021	6.1957	6.0152	5.9262	4.742	5.9227	9.4119	6.7075	6.1562	5.6605	5.7996	6.7436	6.3802	5.3169	3.7581	6.1336	5.6485	5.3923	6.1258	4.2884	5.3719	5.6241	5.4851	7.2637	6.0644	6.1461	4.7908	5.2563	8.4837	5.4128	6.7264	6.4803	5.98	5.0921	5.4627	4.6029	5.7331	5.738	6.5041	7.3997	8.0293	7.6975	5.5295	5.7151	5.7079	6.7471	5.4512	4.8455	5.9519	5.2608	5.5759	6.8554	5.4896	7.4135	6.5251	7.6235	5.9288	6.6558	6.607	6.2596	7.3946	6.1544	7.3807
PF3D7_0417400.mrna1_1	PF3D7_0417400.mrna1_1;5257	5257	7.5058	6.0781	9.2927	7.0315	4.9059	6.7545	5.288	5.6562	4.4542	7.9307	7.38	7.0687	7.4032	4.5129	7.5196	6.2955	5.7325	6.5884	6.228	6.4632	5.9591	5.5993	5.7631	5.6935	6.2407	6.068	4.3016	5.9923	7.048	6.8485	5.8248	5.3122	5.9324	7.2743	6.0257	5.278	5.4558	5.2895	6.4189	5.5062	4.6616	5.31	6.5573	5.5783	6.5279	5.9887	6.1623	6.3297	4.6047	9.5432	5.3359	6.8964	5.7782	6.8988	5.076	5.0067	5.1926	5.0272	5.5416	7.3377	6.0016	7.364	6.2758	6.7377	5.848	6.2317	7.365	5.2441	6.4939	5.7173	5.2935	5.3273	6.7828	6.8648	8.4496	6.6855	8.2558	6.0197	6.8943	6.5782	6.0224	8.2896	6.2836	7.0321
PF3D7_0417400.mrna1_1	PF3D7_0417400.mrna1_1;5258	5258	8.9414	6.3478	8.0729	6.4051	4.111	7.1748	4.7671	5.3172	4.4919	8.3614	6.4765	6.5905	6.5286	3.8084	6.6131	5.8495	5.5122	6.9875	5.0721	6.3131	6.9776	5.3187	5.4456	5.6314	7.1098	5.4356	5.9609	6.6327	6.5699	6.7434	6.1422	5.6279	5.6138	7.4931	5.6576	5.7557	5.5472	5.0849	6.2054	4.3597	5.3892	6.2102	6.1562	5.8329	8.5413	5.5182	6.3707	6.7266	4.1859	7.7397	5.7487	4.8495	6.3721	7.1543	6.2741	5.4575	5.3523	5.7565	5.133	9.687	6.3971	7.6802	6.2585	5.9706	5.4512	6.1412	5.5883	5.2327	6.3719	6.394	4.2048	5.4906	7.2298	5.9369	10.0001	6.9307	8.6322	6.7464	6.746	6.6847	6.3241	6.3122	5.7189	7.5677
PF3D7_0417400.mrna1_1	PF3D7_0417400.mrna1_1;5259	5259	6.3509	6.4356	7.5419	5.7965	4.6758	7.8776	5.6317	5.6273	3.8125	7.669	7.4658	6.5038	7.3587	4.4963	7.2667	5.9369	6.4177	7.3226	6.4045	5.7522	6.6847	5.6665	5.0631	5.3226	6.853	5.853	5.2426	6.1518	6.3547	7.5148	6.936	4.3277	5.4538	7.1731	5.6456	6.019	6.2536	6.0099	6.6407	4.812	5.4967	5.2016	5.479	5.8143	6.8632	6.6781	6.4229	6.96	5.7442	6.5978	5.915	5.7968	5.6305	6.9375	9.5636	4.7871	5.3316	6.2073	5.0985	8.1955	6.0295	7.9103	6.2696	5.6668	5.9465	6.2937	6.6599	4.5928	6.0405	7.858	4.9269	5.3639	6.8717	6.023	8.6273	6.4121	8.6042	6.1112	7.4053	4.7425	6.3036	6.925	5.6209	6.8688
PF3D7_0417400.mrna1_1	PF3D7_0417400.mrna1_1;5260	5260	7.1561	6.1967	8.9387	6.3537	4.7814	6.6289	6.7144	6.1175	5.0418	6.9217	5.993	7.0261	5.7939	3.0652	6.4861	6.8418	5.8934	8.1126	4.8679	6.1948	6.905	5.9757	5.0161	6.4725	6.9592	6.3894	8.2241	6.7153	6.9076	8.0125	6.739	4.9887	7.1362	7.377	7.0786	8.2827	5.8465	5.9493	7.0793	5.8731	5.3413	5.9064	5.6352	5.8427	6.7211	6.937	6.269	6.8963	7.4572	7.9058	6.6687	5.8525	7.0032	7.7321	7.0501	6.5087	5.7093	7.44	6.3614	9.1277	10.7526	9.0507	6.6069	7.2744	7.3387	5.8422	6.4416	5.8354	6.5928	7.5081	7.973	5.4459	7.4172	6.3847	9.7283	10.6128	8.4587	7.1481	7.6566	6.7328	6.6521	6.8618	5.8278	7.8412
PF3D7_0417400.mrna1_1	PF3D7_0417400.mrna1_1;5261	5261	6.6175	6.4303	6.1418	6.0966	5.4253	6.0667	5.5817	5.3384	5.2828	6.2197	6.1936	5.4195	6.0011	3.4005	5.5119	5.5258	5.9729	4.85	5.3695	6.4925	6.3454	6.1418	5.858	6.5162	6.0654	5.1611	4.272	5.2694	6.9628	6.1653	7.0379	4.4229	6.3243	5.8171	4.774	4.7527	5.1223	5.6135	6.5613	5.2048	5.8301	4.3183	5.7716	5.735	5.8817	5.6129	6.3816	6.436	6.1697	5.3151	5.5441	5.1902	5.8694	6.0802	4.814	5.3023	5.4705	5.2091	6.0045	5.5934	7.3746	7.0645	5.5567	5.6174	5.7621	5.8151	3.757	5.4386	7.6996	5.5329	5.0264	5.2418	6.765	5.2418	5.8442	7.6934	7.3612	7.6543	7.3102	5.6753	5.5969	4.9274	6.2722	8.7758
PF3D7_0417400.mrna1_1	PF3D7_0417400.mrna1_1;5262	5262	7.3241	6.4434	6.7627	7.5188	4.9107	8.6258	7.5871	7.5079	7.1851	7.7285	6.4288	7.1729	5.9575	5.9343	9.2319	7.8038	7.7638	6.9581	6.9773	5.6656	7.9444	6.0161	5.2353	5.6288	8.1511	8.0516	8.1492	5.9146	5.9042	7.3472	7.1097	5.0179	5.438	8.3512	7.9827	7.3611	6.5361	5.922	7.686	6.019	9.7059	7.5447	6.4415	7.9862	6.8028	9.8616	6.453	6.5198	6.9807	6.0736	6.4998	6.7371	7.8497	6.7931	7.4444	9.9745	6.5491	5.6334	6.1815	5.3216	10.7807	8.7384	7.2697	7.3729	8.3552	7.2587	6.6085	5.931	7.2666	7.1006	9.2843	7.2817	7.4524	6.511	6.8575	10.481	8.7839	7.6894	7.681	7.7118	7.9062	6.2079	6.7068	6.9338
PF3D7_0417400.mrna1_1	PF3D7_0417400.mrna1_1;5263	5263	11.0264	6.6695	6.3745	8.5231	6.0579	9.0005	7.2044	8.0087	6.5524	9.925	8.749	8.5797	7.1839	4.7923	9.5729	7.6558	7.9651	6.4489	6.2668	6.205	7.6218	6.5554	4.3406	5.0259	8.4672	8.4892	7.1592	6.1875	5.9667	7.3238	7.3951	4.9932	5.4809	9.2961	8.4756	7.3561	6.8744	5.8627	13.1155	6.4062	8.281	5.4584	5.8291	6.933	10.8423	9.6044	6.4629	12.8143	5.9203	7.649	5.8133	4.5292	7.5345	6.8115	7.1626	9.9525	6.3327	6.9301	6.4694	6.8344	10.9128	9.3186	9.4121	5.8797	5.9083	7.776	4.905	6.0811	5.6528	7.3319	10.1613	6.8733	7.314	6.7438	6.7545	10.0873	9.2145	8.1737	6.0038	6.3743	7.4515	4.3716	5.26	6.4622
PF3D7_0417400.mrna1_1	PF3D7_0417400.mrna1_1;5264	5264	7.1034	5.6067	7.3236	7.5804	7.2752	8.1252	7.4693	6.9487	6.9578	7.025	5.4819	11.105	6.989	6.8826	8.5241	8.5888	7.3274	5.9081	6.3806	6.3789	8.0627	6.4522	5.825	7.4399	8.3597	8.1018	9.0565	5.5395	7.175	7.8897	7.5747	4.1699	7.4	8.7295	8.3218	8.6533	7.745	6.7536	7.3413	4.3695	9.1982	6.2034	5.7944	7.0627	6.7977	10.4899	5.9348	7.7009	8.5763	6.9675	5.6241	5.8306	7.241	6.6163	7.4463	10.0866	8.0176	6.342	6.4566	4.846	10.8127	8.5549	12.7754	5.5245	5.4232	6.9176	7.0846	6.0422	6.9664	9.2781	9.8742	8.2045	7.2768	6.9391	5.4522	10.7096	9.0763	12.6205	6.6238	6.7371	7.3802	7.4154	5.5975	6.9495
PF3D7_0417400.mrna1_1	PF3D7_0417400.mrna1_1;5265	5265	6.3341	5.8972	8.8866	7.0753	7.5969	8.2518	7.0818	6.288	7.7978	6.1777	6.2909	7.9481	6.8631	7.2956	8.7869	8.1736	6.2228	6.9044	6.4506	6.8416	8.8987	6.9671	5.5254	8.4592	6.7602	7.3413	8.3198	5.7458	7.181	8.4067	8.4182	5.1651	7.0919	7.9713	8.225	9.5623	7.1482	6.1876	8.1689	4.6358	9.089	5.3038	5.7208	8.2257	7.6638	9.8838	7.3532	7.5304	7.0304	7.8645	6.7657	5.7811	8.1146	7.092	8.5118	10.1914	6.033	6.6968	5.9551	5.4783	10.7211	9.2905	11.8737	7.9937	8.086	7.0622	5.7955	5.4744	6.9059	9.6023	9.7963	6.7182	7.7227	6.9718	5.6462	10.0336	9.3425	11.5981	8.0454	8.0095	7.9637	6.9615	7.7444	6.9339
PF3D7_0417400.mrna1_1	PF3D7_0417400.mrna1_1;5266	5266	6.4586	5.8897	6.1035	5.8053	4.9212	6.2232	5.3273	5.3698	5.0535	7.0632	5.1946	5.1863	6.0266	5.847	5.4376	6.5673	5.7466	4.8425	6.193	7.2789	6.7696	5.4074	5.2346	6.2808	6.2784	5.1039	6.0919	5.4192	6.7466	7.2727	6.3828	5.3005	5.7608	6.3457	5.4053	5.0139	4.8644	5.7687	7.1803	6.3007	6.8184	4.9288	7.1284	6.5136	4.9759	5.9875	4.9064	6.9442	6.2988	6.2238	5.8936	5.8227	6.8633	6.9665	5.3491	6.534	5.2821	6.2151	6.1287	4.5892	8.0334	6.5975	5.3118	5.1771	5.1723	5.8475	5.8122	5.9635	7.2126	5.7315	7.9762	5.3854	6.8779	5.1957	6.0798	7.2161	8.1431	6.9424	6.4796	6.3309	5.9526	5.3466	5.7471	7.9929
PF3D7_0417400.mrna1_1	PF3D7_0417400.mrna1_1;5267	5267	6.4648	6.0132	5.1751	5.6291	5.9425	5.8642	5.1619	4.9146	5.4121	6.3605	5.0112	5.4699	4.8639	4.3291	5.5068	5.5759	5.7975	5.0531	5.2346	6.4973	6.5113	6.0819	6.1208	5.9067	5.4816	4.6988	5.6699	4.8374	7.0289	6.6206	6.6328	5.1313	6.3174	6.3567	4.9946	6.5892	5.5326	5.8063	6.5555	5.1177	6.1231	4.314	5.4578	5.878	5.3913	6.0533	6.366	6.0058	5.6636	5.5692	5.8817	5.5726	6.5441	6.2845	5.7785	5.9129	5.3431	6.7485	5.9172	4.9768	6.7884	7.229	6.4204	3.9955	5.3466	6.023	5.0103	5.8836	8.25	5.4165	6.8641	5.5577	6.9498	5.2645	5.4877	6.2756	7.6369	7.3545	6.6845	6.36	5.0268	5.7129	5.5892	7.9966
PF3D7_0417400.mrna1_1	PF3D7_0417400.mrna1_1;5268	5268	6.9837	6.1412	7.3016	6.0259	6.7806	8.6652	7.2425	7.7064	6.0005	6.7394	6.4197	9.0808	5.7071	6.9591	7.7272	7.4885	8.4125	6.7691	5.861	7.1799	9.6235	6.3796	6.1518	5.9281	7.6989	6.8213	6.6985	5.8753	7.9963	9.9761	7.8186	5.7353	6.3901	7.6636	7.7377	6.6358	6.263	6.3194	8.2073	5.9432	7.8674	5.3747	6.8823	6.7022	6.7993	6.2394	6.3443	6.9863	4.4182	8.1396	7.1887	7.5376	8.1275	6.4954	8.4205	6.5204	5.9481	5.4976	5.1526	6.5114	8.0145	7.0225	9.6159	6.3151	7.7054	6.8954	6.009	5.9198	7.318	9.5172	5.3649	6.0175	6.7692	5.4482	6.6234	7.5263	8.0123	10.0257	6.7355	8.8697	6.6302	6.7021	6.4053	8.0862
PF3D7_0417400.mrna1_1	PF3D7_0417400.mrna1_1;5269	5269	7.1634	5.8552	5.5671	6.4207	6.6179	5.8156	6.6641	5.7766	6.3149	7.0101	5.354	6.4168	5.9905	5.0883	7.2647	5.6203	5.3947	5.5744	5.4828	7.1127	6.969	5.1934	4.6611	5.2024	6.7777	6.2744	5.5948	4.9625	7.4048	7.8362	6.8581	4.0188	5.4067	7.1876	5.8321	6.4458	5.3298	5.8112	5.5641	4.8919	6.6868	5.1851	5.0027	4.7634	6.6585	5.4419	4.9491	4.9435	4.2884	6.9398	5.9279	5.8868	7.7742000000000004	5.6282	7.4062	5.4185	4.8822	5.9265	5.2939	5.9167	8.085	7.7074	8.2399	5.7811	6.9511	6.2598	5.2373	5.588	6.3131	7.0748	5.0678	5.9413	5.6082	5.0734	4.6826	7.5243	7.8582	10.2017	7.0907	8.0386	6.3698	5.0721	5.7027	7.2702
PF3D7_0417400.mrna1_1	PF3D7_0417400.mrna1_1;5270	5270	7.0469	5.8763	6.5067	5.8982	5.627	6.6317	4.6088	3.6323	5.946	6.9631	6.1233	6.7687	5.5087	6.1127	6.694	5.5245	5.5273	6.0407	6.9437	7.6021	7.489	4.6058	5.8629	7.035	6.676	5.8522	6.7987	5.8674	7.6474	7.5153	6.8018	4.2126	7.4931	6.8681	6.3995	6.0815	6.8353	6.3533	5.8019	5.1942	7.3726	5.3823	5.464	5.8349	6.9771	6.4625	5.029	6.3239	4.2869	8.3396	8.2312	5.6693	7.6753	6.2157	6.1235	5.3667	4.5248	5.7758	8.5889	7.6073	5.4469	7.109	9.671	4.9458	9.9369	6.3709	5.9614	5.3295	7.4168	6.414	4.7479	5.2008	7.514	8.4349	7.7945	5.1993	8.0652	9.3581	6.5534	10.6667	5.9348	6.1027	7.2425	7.7517
PF3D7_0417400.mrna1_1	PF3D7_0417400.mrna1_1;5271	5271	8.3841	5.5289	6.4074	5.3937	6.1181	8.2444	7.2566	4.4121	5.5245	8.3263	4.4162	6.015	5.3695	5.6899	8.035	9.5563	4.7835	5.8215	5.5229	8.9019	6.4601	5.1855	5.3757	5.337	7.1844	4.5423	5.8117	5.0583	9.3369	7.1654	7.043	4.0687	6.8166	7.476	6.1639	6.0361	6.2848	6.5758	5.9217	3.8953	7.1695	7.3861	5.2273	5.7576	7.6135	6.9067	5.8917	5.005	4.5686	7.9084	6.398	5.9923	8.9836	6.3702	8.1845	6.0206	4.7777	5.946	7.6013	5.5049	4.7592	7.8451	9.8209	5.9651	8.0739	6.2098	6.3928	5.1767	6.7513	7.1138	6.6475	5.4353	7.7871	6.8367000000000004	5.6803	4.7544	8.2211	10.3243	6.4799	9.4609	5.5692	5.5708	6.5586	7.4116
PF3D7_0417400.mrna1_1	PF3D7_0417400.mrna1_1;5272	5272	9.0287	6.3052	7.389	5.4906	7.6288	9.1852	4.8237	5.2323	6.4832	9.4242	5.8227	6.9427	5.8283	7.1053	8.4516	5.6887	5.2384	6.1033	6.0687	8.5136	8.1661	6.0745	6.332	6.6728	7.3651	5.8367000000000004	5.4222	4.5765	8.7817	7.9612	6.5399	6.6029	7.0258	8.2579	6.628	6.5119	7.0407	6.3688	5.1035	6.1613	8.2855	7.6852	5.0224	6.7629	8.9144	9.9082	6.1075	5.1574	5.0678	6.4967	7.5756	6.3672	7.7279	7.0071	8.4162	9.9371	5.5692	9.4736	6.9754	4.7724	5.694	8.1661	10.3524	6.4692	10.0622	5.8495	6.1073	5.1127	7.2117000000000004	7.7727	8.9985	6.2926	10.486	7.1791	6.4118	7.1366	8.9473	10.5253	7.2837	10.7004	6.1894	7.2386	7.8043	8.1226
PF3D7_0417400.mrna1_1	PF3D7_0417400.mrna1_1;5273	5273	9.2132	5.943	11.5303	7.5529	10.0016	8.8212	5.4893	5.3923	9.634	9.3952	6.5893	8.9254	7.2026	10.0391	8.5352	5.3316	6.0444	5.8291	5.5546	8.8741	6.3591	6.2625	6.2709	9.3941	7.0871	4.6696	5.8298	5.8397	8.9696	6.3846	7.2643	5.2126	9.4407	7.7248	5.9768	6.1187	7.4606	7.3863	6.3703	5.6206	10.8934	6.4385	4.2824	5.9846	8.6765	13.6214	7.7169	6.3091	5.4686	6.3201	7.2664	5.704	6.2211	6.1991	7.0558	13.6473	5.4158	14.3532	7.78	6.6119	5.3154	9.7711	10.2911	5.6913	11.7044	6.4199	6.2711	5.5999	7.3275	7.1288	12.8926	5.9941	14.7845	7.7093	6.9689	5.935	10.2418	10.442	7.0664	12.2881	5.797	6.3854	7.7308	7.7417
PF3D7_0417400.mrna1_1	PF3D7_0417400.mrna1_1;5274	5274	8.615	6.5723	6.0409	5.5245	6.8286	6.017	4.4548	5.384	5.3438	7.8702	6.934	5.7142	5.878	5.2858	5.8153	5.1522	5.8288	4.6427	5.3844	7.5074	6.0821	6.1579	8.1692	6.3352	5.3754	3.7751	3.4738	5.2315	7.945	6.6649	6.3607	7.9135	6.1888	6.4634	6.1689	4.4989	6.4406	5.9205	6.2996	5.6299	7.2452	5.9369	5.6568	5.9709	6.7754	7.9207	5.9409	5.9217	5.4777	5.8782	11.6132	5.3716	4.6253	6.3208	5.8958	6.6042	5.8887	7.7659	5.5308	5.047	6.9594	7.1544	6.7251	5.0444	7.9529	5.839	4.9607	4.4919	7.4344	5.9526	9.3414	5.7594	7.7443	5.6974	5.4416	6.7208	8.0929	7.3627	6.7625	9.3085	5.4571	5.2836	6.1225	7.3073
PF3D7_0417400.mrna1_1	PF3D7_0417400.mrna1_1;5275	5275	9.0686	5.8669	11.8198	5.3614	4.3978	5.9298	5.2055	6.8108	5.5081	8.9831	8.2717	8.7842	5.3266	4.9373	7.103	5.9572	7.0615	7.3661	5.4604	9.9724	7.8425	6.5972	7.2489	8.5646	7.4884	6.3637	6.5491	6.2317	10.0602	7.9942	7.1154	6.6402	8.9212	7.9719	7.0997	7.3638	9.4388	6.9543	7.4968	6.3122	10.5009	7.4205	7.0325	9.521	8.9035	7.5526	6.7315	6.9431	5.5357	10.0404	13.4865	6.3363	6.0041	8.9561	7.7392	6.6388	6.8806	6.4627	8.636	6.869	7.5208	8.2454	10.0481	7.2402	10.3035	10.1253	6.4428	5.6291	7.1865	7.4913	7.0957	6.749	7.2893	8.8872	7.1814	7.5711	8.7613	9.1348	7.8552	10.9183	10.0145	6.6964	7.7956	8.7391
PF3D7_0417400.mrna1_1	PF3D7_0417400.mrna1_1;5276	5276	7.6442	5.8309	6.534	7.7031	4.7208	6.0845	5.6645	6.6636	3.8904	7.978	6.3165	8.2098	7.838	4.5589	6.5567	6.1591	6.6444	6.3395	5.2067	10.0076	6.7446	4.4026	7.0585	8.295	6.278	8.552	7.355	4.4067	10.3506	6.6411	6.5014	6.7371	8.72	6.6988	8.6107	8.298	9.7327	6.2992	6.3257	5.3799	6.5463	6.8456	5.3187	6.8422	8.0568	6.9959	6.4194	4.5217	5.3519	6.7452	13.3643	6.2566	5.848	7.8044	6.5601	6.2104	5.4243	6.8858	8.2683	5.3388	6.1875	6.5771	8.7355	6.2359	9.4253	6.1144	6.0164	4.8758	7.0306	8.2092	6.9047	5.7753	8.09	8.6997	7.5277	5.342	7.3473	9.0442	6.7637	8.3709	5.7639	5.1127	8.5273	7.7667
PF3D7_0417400.mrna1_1	PF3D7_0417400.mrna1_1;5277	5277	9.3149	6.0391	7.0139	5.8567	4.9709	5.7616	6.097	6.1621	3.3547	9.1874	7.1835	7.8409	5.9298	3.8807	5.6299	6.2014	6.1406	6.7043	5.7211	11.6447	7.2803	5.5826	7.7819	7.9925	5.0917	5.8359	8.4311	5.7978	11.6271	7.4277	7.5597	7.1344	8.1337	6.3423	6.351	9.2599	9.4843	6.9312	5.7068	3.9846	5.9236	7.9174	5.6651	7.6187	9.0281	6.2008	6.4515	4.9607	6.3915	6.8285	13.646	6.7997	6.1022	7.1321	5.6873	6.9842	5.4114	7.5477	9.0745	5.4366	5.861	7.6903	8.3584	5.5059	8.7094	6.5416	5.2464	5.8659	7.8705	6.6651	6.8654	5.465	8.8368	8.8363	6.301	7.1419	8.4938	8.3833	7.3853	10.0989	6.0968	5.1285	7.8728	8.5743
PF3D7_0417400.mrna1_1	PF3D7_0417400.mrna1_1;5278	5278	7.5326	5.1239	5.1783	5.5807	4.3096	6.7896	5.9262	5.223	4.2418	7.1658	6.9865	5.7501	5.6496	5.6696	5.4578	5.8293	5.6323	5.1256	4.7355	7.7207	6.0821	5.6156	6.8008	7.0365	5.7371	5.5094	6.06	5.5304	8.1981	6.8257	6.9153	5.4647	6.8828	5.5871	6.3731	6.3635	6.841	5.9853	5.5674	6.0032	5.4426	7.8592	6.219	6.8839	7.2525	5.632	5.8527	7.5333	5.7837	4.4189	12.4059	6.2114	4.546	5.953	4.9079	5.5354	4.5753	7.4228	7.7471	5.1235	6.0477	6.6212	5.5075	4.8227	5.7304	6.6676	5.1313	5.2898	8.4891	6.0177	5.8417	4.3743	8.4519	6.0323	5.8014	6.5037	7.076	7.4761	6.3925	9.0202	6.0097	5.7159	6.5068	7.6131
PF3D7_0417400.mrna1_1	PF3D7_0417400.mrna1_1;5279	5279	6.6685	5.9825	5.3999	6.2848	5.6625	6.1181	5.0356	5.0281	3.8758	7.1802	5.9857	5.7845	5.0206	5.2806	5.511	5.7892	6.6786	4.8329	5.8485	7.1033	6.2668	6.7138	5.7926	5.6755	5.2376	4.8465	4.6809	5.144	7.5068	6.6039	6.6225	5.1342	6.2048	5.4469	5.1152	4.3868	4.6954	5.8107	6.2544	5.5699	5.1493	6.0179	5.55	5.2091	5.8972	4.9293	5.3688	5.213	5.4588	5.9381	11.7836	5.8699	4.7087	6.5648	4.9964	5.9138	4.8384	6.9599	6.7561	5.3056	6.1037	7.0509	5.3089	4.7975	5.2709	4.7153	4.8605	5.4738	7.7168	6.1615	4.7142	4.7845	7.2554	5.6806	5.6536	5.9637	7.0606	7.4096	7.2359	7.2895	4.7639	5.0942	5.7895	8.3114
PF3D7_0417400.mrna1_1	PF3D7_0417400.mrna1_1;5280	5280	6.9285	6.3526	5.812	6.285	4.7203	5.9399	5.6727	6.3138	5.5518	7.532	5.2746	5.2817	5.7845	3.8875	5.3719	5.6896	5.8955	5.2032	5.8787	7.1379	6.379	6.3531	6.332	6.5062	5.8301	5.2589	5.3005	5.6291	6.968	6.1983	6.5373	6.4269	5.942	6.0083	5.6713	4.5484	5.4594	6.033	6.1755	5.8924	9.4908	8.273	5.7819	5.9649	6.0099	5.9882	5.848	6.5272	7.341	5.5447	12.2576	5.9362	6.0435	6.858	5.2494	5.4479	4.6775	6.8845	7.5371	5.9081	6.0568	6.1719	6.2685	6.1027	6.9718	5.3399	5.7123	6.3445	7.9938	5.6625	5.517	6.0088	6.0755	5.8985	5.5859	6.7519	7.0977	6.9481	6.7309	8.3679	5.1799	5.5859	5.7557	6.6827
PF3D7_0417400.mrna1_1	PF3D7_0417400.mrna1_1;5281	5281	6.8603	6.0579	5.5777	7.269	5.2472	5.8938	5.8053	4.9074	4.9064	7.0799	5.4266	5.5792	5.9649	4.8953	5.7923	5.9088	5.0219	4.4957	5.0772	6.7905	5.1272	6.6294	7.3018	5.4135	5.1711	3.5765	3.6565	4.9279	6.464	6.1524	7.0268	9.3261	6.1469	5.7002	5.2839	4.5097	4.3234	5.581	6.0932	6.3374	5.213	6.3156	5.4915	5.4476	5.9625	5.0099	5.9392	5.1839	10.6294	5.4165	12.0613	5.5426	5.4676	6.2865	5.1481	4.8875	5.1691	7.249	7.5107	5.5512	5.5286	5.4226	6.1324	6.1183	7.1055	5.3771	4.3349	5.4097	7.5717	5.6548	4.3937	5.3122	6.5749	5.7996	5.0374	5.8107	6.398	6.8828	7.033	6.9656	5.5011	4.433	6.517	7.9942
PF3D7_0417400.mrna1_1	PF3D7_0417400.mrna1_1;5282	5282	7.7202	6.2493	6.0913	9.2333	5.4995	5.2149	5.6968	5.6026	4.8851	8.7282	7.1741	6.15	9.7924	5.0139	5.9598	6.4365	6.4762	5.047	7.5657	6.5965	7.5203	4.3384	6.5987	5.6053	5.319	5.2664	5.1412	8.8298	6.5198	7.3936	6.3964	6.7242	6.4433	6.1064	5.266	4.541	8.8537	6.784	8.184	6.6091	6.2769	5.504	6.5746	6.3012	7.1007	6.0292	6.932	7.2069	10.0338	6.3118	13.0591	5.5904	7.8594	7.9302	5.4828	5.8989	8.5922	5.9558	6.0179	4.4899	5.9521	6.9191	10.5767	5.7065	7.0808	5.7315	4.9317	5.9621	8.641	6.1457	5.7947	10.7346	6.5323	6.1164	5.6294	6.8395	6.7793	8.3147	7.1885	9.9492	6.2069	5.6103	6.6048	9.1039
PF3D7_0417400.mrna1_1	PF3D7_0417400.mrna1_1;5283	5283	8.3058	6.2236	6.2166	10.495	5.2118	5.9528	6.0828	6.9472	4.1546	8.2336	6.4123	6.8784	10.617	4.6398	6.2752	6.3503	7.3969	5.0583	8.6416	7.6049	8.1483	6.3049	4.9472	6.4807	6.297	6.7862	5.9153	8.2115	7.1965	8.8817	7.4852	5.2491	7.0139	6.451	6.1741	4.9736	7.0612	7.1366	7.2322	7.8466	9.9512	5.7858	6.1679	7.1356	7.6922	6.2621	7.5425	6.4194	9.825	6.9523	11.7018	6.3334	6.4085	7.6511	6.0041	5.9373	5.6786	5.7996	6.4104	4.0592	6.029	7.5536	9.5743	8.8983	7.8446	6.4211	6.038	6.0947	7.9594	6.3614	5.9059	6.6931	6.7699	6.3306	6.144	6.2576	8.0853	8.2167	8.2528	10.0301	4.9709	5.9561	6.9927	8.8384
PF3D7_0417400.mrna1_1	PF3D7_0417400.mrna1_1;5284	5284	7.2811	6.7791	6.0472	10.4759	5.0934	4.9672	6.1849	6.5388	4.0391	8.5424	5.9672	8.2982	10.222	4.1938	5.087	5.9042	6.4588	4.8278	7.8958	7.5371	7.4119	5.3702	8.3442	5.4666	6.2026	5.4738	5.3201	7.5011	7.3562	8.2687	6.9924	9.1594	5.8931	6.5495	5.4097	2.969	5.3096	5.7729	6.588	7.8996	6.0281	4.9373	6.9997	6.093	6.7007	5.5248	5.7268	6.2787	5.791	7.0208	5.3913	7.9971	6.218	7.416	5.2479	4.1579	3.4087	6.1743	5.7853	5.813	5.5862	6.9291	7.8768	5.5021	7.5085	5.2709	4.5892	5.5182	8.6979	4.6058	3.6814	5.0431	6.5492	5.3512	5.7306	6.6751	7.0497	6.9599	6.229	7.5127	4.8689	4.9359	5.8999	8.8791
PF3D7_0417400.mrna1_1	PF3D7_0417400.mrna1_1;5285	5285	8.4707	7.5624	6.5575	10.4287	4.7065	5.995	7.2156	8.1749	5.0161	8.2892	6.6392	6.4817	10.2112	4.7766	5.5841	6.0257	7.3567	6.3942	8.5457	9.0889	7.8379	5.9146	6.4723	5.6988	7.2153	4.9345	5.8689	8.4517	9.1618	8.6088	6.4696	7.2274	6.2924	7.4574	5.6398	6.7466	8.3746	6.0228	7.1738	8.6655	9.8572	6.9473	6.9267	6.6365	7.1575	6.2132	7.9355	6.6426	4.9686	7.5629	7.2858	5.8174	6.302	7.3277	6.2636	5.5087	5.6963	6.5032	6.0257	6.1467	5.8863	6.6628	8.9722	5.5037	7.4358	5.3834	5.5419	5.7814	7.9512	6.3859	8.1876	5.921	6.5423	6.6054	6.3944	6.614	7.8945	7.6228	6.9592	7.8158	5.704	6.3709	6.0772	7.7591
PF3D7_0417400.mrna1_1	PF3D7_0417400.mrna1_1;5286	5286	7.1873	7.2557	6.0785	9.8564	5.383	4.2839	6.261	6.834	4.5454	7.4162	6.057	3.9212	9.8939	5.3034	4.4983	4.8831	7.5166	5.6665	6.5388	7.6147	6.4607	5.1635	6.6257	5.314	6.1677	4.3399	7.2714	7.9109	7.5061	6.0301	5.897	6.0246	6.0762	6.525	5.3034	7.099	6.3464	5.6288	5.2634	7.9928	4.6826	6.1685	5.3413	5.2824	5.8987	5.825	6.3783	4.5668	4.7285	7.3957	8.4812	5.0909	5.2731	7.2712	5.8904	4.6633	5.5862	5.9834	5.9186	5.88	6.2394	6.8683	6.9671	6.2884	6.8439	5.3512	4.5668	6.0092	9.6302	6.0906	4.9686	5.9177	6.5914	6.2935	6.5461	6.2902	7.398	6.8097	5.9639	7.4142	5.3452	5.0644	6.0596	9.3171
PF3D7_0417400.mrna1_1	PF3D7_0417400.mrna1_1;5287	5287	7.7736	7.1908	6.4133	9.9272	5.6966	4.9754	6.4038	7.2087	6.1198	7.1593	6.3985	6.1469	9.6612	3.8728	4.6188	5.044	6.7627	5.6226	7.0952	6.7257	7.0035	5.0299	9.0478	5.2946	5.4963	4.2494	6.8081	7.8449	7.2814	5.7934	6.0785	4.756	5.1819	7.1565	6.5889	5.1408	6.5217	5.6061	6.6689	8.1641	5.1659	8.1671	4.904	5.6733	5.846	4.0426	6.3951	5.4165	5.2342	7.3502	7.3354	6.0036	4.9732	8.6684	5.9069	5.1064	5.1416	5.9505	7.0869	5.5311	5.8268	7.2033	7.5507	6.1245	7.2705	5.9305	6.1198	5.4806	8.1671	5.6668	5.6256	5.4449	5.9812	5.8237	6.2911	6.7188	7.5222	6.9702	6.7085	7.9994	5.0272	5.0828	5.8875	8.0877
PF3D7_0417400.mrna1_1	PF3D7_0417400.mrna1_1;5288	5288	6.4764	5.9621	6.0217	8.9878	3.4396	6.1424	5.7304	6.6188	4.5795	6.7862	5.5388	5.4906	9.3538	4.99	6.0061	5.8701	6.8606	3.9364	6.1293	7.7716	6.6039	4.568	4.8017	5.9743	7.4412	5.2338	6.6629	5.671	7.1386	6.3399	7.0196	4.2456	5.5364	6.9277	4.1293	5.6355	5.7423	5.848	6.1318	6.2067	4.846	7.902	5.5913	7.8452	5.8009	5.0635	6.1637	6.0654	5.3154	7.3262	6.7211	5.4647	5.8084	6.6175	4.1953	5.6165	5.0435	5.7916	6.453	4.7431	6.1191	6.3859	6.8017	6.2679	6.5211	6.7223	4.607	5.9729	8.3177	4.8135	4.2055	5.3878	6.7071	5.6317	5.9885	6.2357	7.0496	7.0224	6.8181	6.7969	5.4676	5.4286	5.8738	8.7548
PF3D7_0417400.mrna1_1	PF3D7_0417400.mrna1_1;5289	5289	7.0016	7.1982	5.8166	9.8409	4.5027	6.1771	9.7837	10.274	4.6392	7.432	5.6696	5.9486	9.8309	5.4353	6.0527	5.7032	9.7612	6.6636	8.7504	7.6168	5.6369	7.3003	5.5398	6.4226	7.9733	5.6369	8.3366	8.9594	7.8703	6.9112	8.7605	4.0018	6.0917	9.3528	4.856	7.9663	7.7072	6.8786	5.7613	9.5053	4.6415	9.8412	6.7002	6.925	5.9995	5.5978	6.9211	5.5106	5.6279	7.9531	8.3692	5.193	11.0805	7.499	6.2174	6.2657	5.0531	6.8761	7.33	6.6138	6.0587	7.3815	9.038	7.4939	7.9473	6.348	6.7092	6.6626	9.7284	6.0755	5.8634	5.14	8.3626	7.2101	6.9283	5.9074	7.5829	8.4755	7.6933	8.4243	6.5708	6.8858	7.2544	9.587
PF3D7_0417400.mrna1_1	PF3D7_0417400.mrna1_1;5290	5290	7.8504	8.9746	7.1805	6.808	5.5717	7.9464	7.2867	8.5558	4.4087	9.3423	5.9336	8.0265	7.3617	6.2472	8.3975	5.9837	8.4163	5.9409	9.5614	9.5121	5.8701	10.2812	5.6741	7.8354	8.1177	4.8699	8.6242	8.168	8.7132	6.79	10.8605	4.7285	7.3349	9.196	5.9623	8.8499	8.8948	8.0897	6.0607	9.6605	5.8477	10.3844	5.8288	6.8325	7.9522	6.3132	8.0219	5.1043	6.7694	7.925	7.4449	6.1767	8.7837	10.8865	6.985	6.508	8.744	7.7287	7.0213	7.3353	7.991	7.9174	9.708	7.0349	7.1153	6.6622	7.1169	6.5899	5.6594	6.5877	6.1657	7.549	8.6351	6.8262	6.2748	7.8597	8.7196	8.86	7.3136	8.0455	7.2335	6.6696	7.1739	5.8612
PF3D7_0417400.mrna1_1	PF3D7_0417400.mrna1_1;5291	5291	8.7575	6.3691	7.0894	6.5931	5.4819	8.2379	6.7525	7.9461	6.8567	9.3822	5.337	7.432	6.8497	6.9844	8.4289	6.2296	7.8106	6.7658	5.9581	9.7118	8.3973	8.3243	6.08	8.1659	8.9177	5.5613	9.0312	6.0566	9.423	7.759	10.3833	4.2698	7.4237	9.3944	5.1859	9.4641	8.4886	8.2144	6.4943	5.7076	8.0383	9.9866	7.02	7.9975	7.9131	7.6562	7.6143	5.5838	7.8376	7.9321	8.3945	5.7274	8.1121	7.0215	7.933	6.5176	5.3523	8.6911	7.4045	6.9519	6.5006	8.4904	9.8453	7.3288	8.1523	7.8583	6.0898	6.8061	6.0437	7.2307	6.5651	6.8851	9.7539	6.5489	6.9745	7.1261	9.0399	9.6504	8.2622	8.5041	7.8288	6.8737	7.5041	6.3975
PF3D7_0417400.mrna1_1	PF3D7_0417400.mrna1_1;5292	5292	8.3073	5.9083	6.7181	6.0233	5.0228	8.1694	7.0696	7.7189	5.6415	9.0751	6.2485	7.4274	6.596	7.6104	8.0647	6.2974	7.7793	6.7548	6.9559	8.3328	6.6738	10.1218	6.5654	8.0235	9.9348	4.4202	9.4802	5.8736	8.1495	6.975	9.5988	6.1031	8.0419	10.4687	5.6979	9.3647	8.5925	8.1589	6.2824	5.8748	6.0551	11.026	7.5129	7.9683	7.0115	6.7988	7.9294	5.8179	7.6067	8.2738	8.7652	8.2571	9.5289	7.5157	7.5244	7.0165	5.7393	9.2278	8.6916	7.5289	6.893	8.1434	9.1724	6.7594	7.3938	6.9065	7.1371	6.6184	7.1011	7.2895	6.7376	5.6687	10.26	8.1379	7.7016	6.9187	9.1132	9.3457	7.8323	8.6409	7.2537	6.9264	7.1768	7.174
PF3D7_0417400.mrna1_1	PF3D7_0417400.mrna1_1;5293	5293	7.1875	5.2836	5.6565	6.04	4.2464	7.292	5.4002	4.756	4.3957	8.7264	5.6366	7.2919	5.4413	6.4524	7.3983	6.4764	5.9143	5.7225	8.2889	7.6932	6.2149	7.6956	6.4819	8.5983	8.5334	6.819	7.5804	9.237	7.887	6.2944	8.3572	6.8154	7.8166	8.8183	6.2405	8.1308	5.4848	7.6401	6.6904	4.0661	4.5753	10.9161	6.9808	7.3146	6.5644	6.0054	7.9446	5.7371	7.078	6.5146	7.6083	6.4689	8.5088	7.4853	5.7021	6.1556	4.6971	7.9492	6.6225	6.573	6.7666	8.3471	6.2606	5.8822	5.7197	7.4294	6.4009	6.7331	7.3363	6.0354	6.1432	5.3789	8.3326	5.9832	6.8265	6.5934	9.1231	6.7849	6.3756	6.9945	7.5706	6.3279	6.7293	8.1161
PF3D7_0417400.mrna1_1	PF3D7_0417400.mrna1_1;5294	5294	7.0345	5.6334	6.1434	5.8475	5.7434	6.4947	6.6063	3.957	4.7981	6.6851	5.6299	5.9692	5.9619	5.2067	6.5287	5.8288	5.9507	4.7929	6.2453	7.1201	6.1739	6.1121	5.1767	6.8566	7.5645	5.6536	6.5901	5.811	6.539	6.2521	6.009	3.6088	7.0793	7.6199	6.1819	5.7671	6.2257	6.218	6.3156	5.2716	4.3477	9.6465	5.8061	6.7542	5.8151	4.1293	6.807	5.3223	6.3968	5.8158	6.6485	6.1402	7.317	6.3605	5.3252	5.3709	4.1185	7.6133	6.2789	6.4263	7.2485	6.4754	5.4121	4.9117	6.2196	5.8081	5.6427	5.193	7.2347	5.6696	5.8812	6.0629	8.1376	5.3523	6.0732	6.0076	6.9813	6.8781	6.9281	6.4616	6.0712	6.0135	6.1574	7.7056
PF3D7_0417400.mrna1_1	PF3D7_0417400.mrna1_1;5295	5295	7.0463	5.7415	5.3809	6.1619	5.7436	6.1022	4.7038	5.5592	4.7623	6.8515	5.4246	5.804	5.4915	7.351	5.7996	4.8659	5.4453	5.7098	6.5261	7.4197	5.3576	6.0023	6.1671	7.078	6.3439	6.5792	6.9256	6.8179	6.3577	6.5237	6.6154	6.0378	7.5038	8.1395	6.5051	6.9147	5.6226	6.3854	6.1934	5.1615	8.2377	11.5781	6.1875	5.8763	5.8527	5.6653	6.7244	6.5624	7.5289	7.063	6.7498	5.6533	8.0527	7.1312	5.7071	5.5744	5.3878	7.1736	6.845	5.8235	6.0177	7.3111	5.9575	5.7137	5.7816	5.7222	5.8263	6.0505	7.2306	6.6193	6.0354	5.6398	7.8008	5.575	6.1089	6.2374	8.1335	7.2639	7.0147	6.8391	5.6314	6.2737	6.4822	7.44
PF3D7_0417400.mrna1_1	PF3D7_0417400.mrna1_1;5296	5296	6.6757	6.234	6.4914	6.6751	5.6876	5.565	6.5575	6.3752	4.8846	7.1257	7.308	7.8173	6.6606	7.1123	5.7466	6.3501	5.6343	4.8455	8.299	6.5354	5.8989	6.4162	6.9474	9.07	7.5045	7.7925	4.7756	8.0386	6.6184	6.5209	6.9234	6.0997	9.1707	8.0147	5.383	5.8326	5.6707	8.5561	6.0123	5.2869	7.2695	5.6334	7.2185	6.044	6.6837	5.4138	8.1592	4.9193	5.4053	6.7004	8.3594	8.153	5.5963	6.9027	6.4256	5.0036	5.8138	7.6508	5.3768	5.8921	9.1789	9.731	7.0493	5.7905	6.4627	5.5094	6.2933	5.1851	6.7651	6.0951	5.1436	5.7361	8.3844	6.4466	6.4777	9.071	9.6934	7.3465	6.8502	7.2529	5.5847	6.7427	7.2557	7.138
PF3D7_0417400.mrna1_1	PF3D7_0417400.mrna1_1;5297	5297	7.7126	5.4529	6.28	6.8722	4.2357	6.3352	5.8477	6.9001	5.3136	8.0008	6.7365	8.8419	6.2165	3.6381	6.0657	5.5179	6.2319	5.3298	9.4146	6.1117	6.6172	7.6656	7.1123	5.7293	7.7346	8.2474	5.8726	8.6153	6.5596	6.5407	8.0035	7.7229	6.4723	7.7863	7.748	5.8086	4.5814	8.7031	5.1878	5.2589	6.1052	5.3114	7.5157	5.4767	7.3201	6.1757	8.6978	6.5173	4.6954	7.4743	9.6533	7.8772	3.5509	6.0281	6.5557	6.1187	5.101	6.6222	5.8639	5.5223	5.3158	10.2901	6.1542	5.4568	5.0772	5.2578	6.4484	6.052	6.2922	6.9707	5.8273	6.2458	8.112	5.9692	5.7586	5.6044	9.9879	6.7711	6.3082	6.7783	5.4512	6.4931	6.7105	7.9953
PF3D7_0417400.mrna1_1	PF3D7_0417400.mrna1_1;5298	5298	8.3924	7.7274	10.6402	6.9782	6.0336	12.0633	8.7911	10.3733	5.3158	8.2725	8.1141	10.1632	6.671	4.1318	12.2741	6.3512	10.5928	5.9112	10.8257	7.6384	7.4023	7.9325	10.6932	6.3816	9.3368	8.7099	6.0596	9.2297	7.2612	7.4222	7.8683	10.922	6.9692	9.8531	7.7274	5.0682	5.9255	9.5279	7.645	7.1287	7.4345	5.5024	8.284	7.5446	7.6228	11.5791	9.5275	8.8486	4.995	7.8767	9.5915	8.3427	6.8344	7.3121	8.603	12.0354	5.4104	7.7871	6.3752	7.6499	6.9675	11.0986	6.9135	5.4101	6.1677	6.9721	6.3981	6.2317	7.7575	7.7006	11.139	6.1033	8.5942	7.8937	7.4575	7.6186	11.0203	6.7965	6.8924	7.6306	6.4063	6.5922	7.6172	6.8188
PF3D7_0417400.mrna1_1	PF3D7_0417400.mrna1_1;5299	5299	7.2738	5.9103	5.4189	5.9453	4.2304	8.2677	6.4612	6.1763	6.143	6.0235	7.2022	7.4749	6.3262	4.7996	8.4127	6.3447	6.1593	5.4754	8.3012	6.4153	7.7296	6.3147	9.2024	6.4997	7.933	8.4517	6.4666	8.0351	6.8009	8.3279	7.147	9.5855	7.4643	7.7179	8.5112	5.2687	5.0396	7.3992000000000004	7.2873	6.7119	5.5308	4.9481	7.584	7.6048	5.4289	6.4837	8.1625	6.8391	4.3583	7.7917	8.6976	7.2432	5.8856	6.8044	6.5021	6.2536	5.3323	6.3169	6.4207	10.7738	5.8649	8.313	7.2274	7.2695	6.2824	5.4594	6.7388	5.2334	7.8948	6.649	6.2828	5.5592	7.0898	6.2334	10.9929	5.7732	9.7921	7.6611	8.0776	5.673	5.4216	6.6748	6.067	7.8101
PF3D7_0417400.mrna1_1	PF3D7_0417400.mrna1_1;5300	5300	6.3524	5.8994	6.224	6.3021	4.813	5.218	6.0424	6.4062	6.023	6.4743	5.5314	5.7162	5.6721	4.1309	5.9411	4.9303	6.2196	6.1967	6.762	6.1643	6.217	5.7274	7.685	7.2289	6.0492	5.7666	5.0742	6.7014	6.193	7.4478	6.5466	7.3574	8.0246	6.0398	6.0712	5.1595	5.3494	6.5746	6.7195	5.3198	9.4678	5.6229	5.9126	7.2239	6.0181	5.6565	6.8212	6.2234	4.9722	7.4132	6.7863	6.2965	5.3547	7.1819	6.5455	5.3823	5.1993	6.0027	6.399	9.3486	5.3947	7.228	6.5648	5.839	6.2771	6.0398	6.1309	7.2764	6.8152	5.3132	5.8625	6.0781	6.7166	6.0494	9.4616	5.488	7.8831	6.7294	7.6719	6.3789	5.723	6.628	6.7564	7.0033
PF3D7_0417400.mrna1_1	PF3D7_0417400.mrna1_1;5301	5301	6.1477	6.4375	9.1448	6.1705	5.4097	6.0376	5.393	5.6381	3.6792	7.6539	5.4617000000000004	4.8222	5.9193	5.2536	7.6381	5.6876	5.823	5.3868	7.8773	6.4492	6.2411	6.2371	7.4137	6.9395	5.732	4.6502	9.1264	6.8434	5.6381	7.3092	7.3658	8.2117	7.3677	5.8288	5.8347	9.7865	5.4356	10.1881	6.393	6.1336	4.5595	4.62	7.6765	6.649	6.3277	5.5814	10.4924	5.8741	4.7436	8.2915	5.9579	7.3997	6.0963	6.8734	5.8336	9.0402	5.7366	6.9201	6.1008	10.938	5.7131	7.1735	6.482	7.413	5.439	5.761	5.9083	6.4946	7.915	5.3183	6.4113	6.0691	7.3411	7.2491	11.2104	6.3651	7.534	6.0233	7.1198	5.7013	5.917	6.9197	7.0236	7.2551
PF3D7_0417400.mrna1_1	PF3D7_0417400.mrna1_1;5302	5302	7.2987	5.2828	5.142	6.6516	5.5248	6.0734	5.3241	5.7219	4.3082	6.9846	5.4983	4.5515	5.6462	4.7991	5.9345	7.1932	5.9054	4.7236	5.3262	6.0974	6.8775	6.0505	6.005	6.3014	5.6299	6.2494	5.4226	6.1438	6.872	7.1168	7.2838	4.0866	6.1769	6.3983	5.6014	4.9083	3.8094	4.9265	6.2702	6.1303	4.225	4.4809	6.2219	6.0772	6.4687	5.5185	5.7991	6.005	5.3352	5.9131	5.6651	6.1056	3.9616	6.6039	4.7871	6.093	5.7743	7.1359	6.4862	5.9941	6.0461	6.5322	5.9307	5.5008	5.1285	6.9159	5.4148	6.2985	6.2199	4.8176	5.1114	6.9756	7.3531	7.3327	6.5353	6.8291	7.3412	6.8053	6.5589	6.366	6.2574	5.8472	8.1871	8.0723
PF3D7_0417400.mrna1_1	PF3D7_0417400.mrna1_1;5303	5303	6.7071	6.2867	5.7471	6.4434	4.8654	7.784	5.374	6.4673	5.4861	7.1029	6.1757	6.3063	6.0179	5.2327	8.3893	5.4751	7.3696	5.649	8.9547	5.8672	6.4293	5.6056	4.4496	5.8217	4.9117	5.9239	6.4888	8.2501	6.0314	6.545	6.4943	5.0018	6.2688	5.641	5.6699	6.0624	4.645	5.7621	5.3237	4.3291	8.5103	5.1767	5.8197	6.5024	6.5116	5.9616	5.8133	5.3896	4.6058	5.3778	5.6404	5.4637	4.6346	6.5086	5.8104	6.814	6.8925	11.4103	7.141	5.9896	6.3526	7.0663	6.586	6.2756	5.9932	5.8797	5.4656	4.7913	6.4817	5.6439	5.1305	6.3644	11.8519	7.7092	6.0429	6.1689	7.7371	5.6588	6.3334	6.23	5.0925	4.4692	6.2003	7.3626
PF3D7_0417400.mrna1_1	PF3D7_0417400.mrna1_1;5304	5304	7.6157	6.1615	5.3844	5.9547	5.0909	6.6371	5.8676	4.5862	4.9964	7.8305	8.5461	5.5002	5.62	4.7049	7.9597	5.3509	7.3265	5.6328	5.4482	8.0001	6.0751	5.1558	5.5441	7.0541	4.9388	3.6599	6.5056	5.7051	8.2183	6.5535	7.131	4.9699	6.6819	5.6704	5.0281	6.0637	4.8738	5.0501	6.0862	5.6372	3.8309	4.6859	5.3118	6.243	6.7144	3.669	5.6366	5.3473	4.1135	6.1983	5.6002	6.1953	7.6275	6.2754	5.7879	5.1127	6.4419	5.2188	6.6636	5.2479	5.5771	6.8202	6.1424	5.4867	5.3621	5.5103	5.5577	5.6848	5.9033	5.2839	4.3484	6.388	6.928	6.5951	6.0734	6.319	7.2758	4.4906	5.2821	6.5342	5.0781	4.6404	6.6283	8.0828
PF3D7_0417400.mrna1_1	PF3D7_0417400.mrna1_1;5305	5305	5.9105	5.3858	5.926	4.1946	3.4182	6.1387	5.2536	5.477	5.2456	5.7145	5.6097	4.8704	5.3916	2.9146	5.4806	4.7634	4.8575	5.1977	4.8625	5.0166	6.6582	4.6188	8.451	6.0609	5.5515	4.2517	5.4256	5.406	4.852	6.6592	5.8362	7.7396	4.6724	5.26	5.3067	4.9006	5.1961	4.9928	5.7975	5.0665	4.5723	5.6924	5.5644	5.9839	5.7032	5.5747	5.7866	5.6182	3.7323	7.2158	5.2581	6.6415	4.5945	6.5856	5.6126	5.3847	5.4624	5.9052	6.261	5.5481	6.2108	6.7362	5.1457	6.7731	5.144	5.1428	6.2085	6.5596	9.7584	5.0233	5.2566	4.314	6.6847	5.2422	5.5494	5.4741	7.0773	4.1457	7.1593	5.8156	5.7211	6.2933	7.2288	9.3578
PF3D7_0417400.mrna1_1	PF3D7_0417400.mrna1_1;5306	5306	7.6603	5.3951	6.0398	5.8265	5	6.2077	5.4145	5.6296	5.3868	6.8436	7.0904	4.8027	5.4986	4.1538	5.7732	5.7779	6.079	9.3646	5.4436	5.3621	5.8362	5.4718	5.1035	6.4971	4.742	3.3219	6.0667	5.5683	5.2032	7.9238	7.7415	4.8953	5.7991	6.5547	5.5447	4.8792	6.0341	4.9402	5.6676	4.6565	4.6588	5.3234	5.4835	5.2965	7.6897	5.3341	6.1459	5.8286	3.8278	8.122	5.9345	7.9914	6.4182	5.8037	5.7544	6.0186	4.6369	6.5777	6.4838	5.2012	5.6241	7.2697	7.0892	7.0023	4.5236	6.5839	4.8595	8.3389	6.7589	5.4845	5.9941	5.7247	7.9329	6.8907	7.4329	5.6803	8.1802	7.1292	7.455	6.1944	6.6004	5.4209	8.8677	7.1622
PF3D7_0417400.mrna1_1	PF3D7_0417400.mrna1_1;5307	5307	7.1555	5.522	5.3705	4.7871	3.4621	6.1649	5.4529	4.6456	5.0883	5.6516	5.732	4.9293	4.2479	4.0152	4.7186	5.0426	5.8422	7.0374	5.7203	6.4674	6.0685	4.6352	4.8826	6.0712	5.3154	5.3975	5.8909	5.3806	6.2403	6.5945	7.8738	1.9891	7.2159	4.6554	5.0175	4.8146	5.2675	6.0112	5.4611	5.1018	4.0241	5.2917	5.6047	6.1807	6.9233	6.1039	6.8378	5.6392	4.9435	7.3318	5.3255	6.8638	4.0099	5.6404	5.155	6.5204	5.6966	7.0606	6.3839	5.8076	5.8718	6.5529	6.1006	7.5315	5.243	6.7606	5.4874	8.8572	7.7505	4.5509	6.9115	4.4893	8.5852	7.1971	6.8954	5.0435	7.1949	6.9266	7.2007	6.0496	6.0925	4.7371	8.9952	7.781
PF3D7_0417400.mrna1_1	PF3D7_0417400.mrna1_1;5308	5308	6.7984	6.6369	5.4565	5.1473	2.5656	6.9305	5.3316	5.1731	3.8895	7.5636	5.8807	5.2384	4.0321	5.1289	6.4476	4.742	5.5619	6.6545	6.4084	5.054	8.178	4.7756	4.4336	6.5072	5.4896	5.0518	6.0853	5.2581	5.7101	6.814	7.68	4.8445	6.5884	5.0461	5.1231	5.2536	4.4403	5.2207	5.7861	3.4343	5.0135	5.9667	5.5665	4.0618	7.2859	5.8179	6.9627	5.8405	5.3971	7.1059	5.3709	6.8971	4.8958	5.406	5.9079	5.8027	5.954	6.3223	6.6914	5.9291	5.6862	6.9883	6.0264	7.0735	3.3604	5.7398	3.3176	8.7524	5.9444	5.854	5.1599	5.2494	8.431	7.3909	6.2453	6.2858	8.3315	6.6883	7.7195	6.3225	6.6649	5.3586	8.9007	5.9891
PF3D7_0417400.mrna1_1	PF3D7_0417400.mrna1_1;5309	5309	7.5014	7.3516	5.2702	4.6177	4.6011	6.5041	5.6235	7.2607	5.3245	8.3706	6.747	6.1775	5.0772	5.6285	5.9734	6.1293	7.1354	7.7891	6.0241	5.8912	9.1288	5.1795	4.8777	10.8889	5.4249	4.8217	5.0396	5.4915	6.4012	7.274	7.2243	5.8334	9.5962	6.1731	5.7134	8.6078	5.1607	5.467	5.5692	6.8366	4.8227	6.1071	5.7282	6.2839	7.4012	6.7714	5.1031	6.0369	4.4356	8.2146	5.342	6.7211	5.302	6.7926	4.6943	7.0978	5.5699	7.3778	7.6748	5.7978	6.3062	6.6209	6.2834	6.9632	5.826	4.85	4.8836	8.348	5.4472	6.5723	6.7208	6.1538	9.3988	8.2942	7.3672	6.5871	8.434	8.0191	7.8366	7.1451	6.2546	6.253	9.323	4.6513
PF3D7_0417400.mrna1_1	PF3D7_0417400.mrna1_1;5310	5310	7.3123	9.394	5.4565	5.1534	5.7458	4.9768	7.701	6.3183	6.1112	8.153	5.7655	5.2987	6.2847	6.0505	5.6993	7.8609	6.7534	7.2025	4.1747	6.8296	7.5677	5.7244	6.4822	7.4182	8.3681	5.463	5.6562	5.6488	7.5041	8.1187	7.7328	5.4266	8.3498	8.6249	5.0303	9.1521	6.0775	6.1489	5.4915	8.0346	4.5795	4.9016	7.399	6.6638	7.1595	7.994	6.5595	5.7517	4.0951	7.4306	6.6135	8.0152	5.3875	6.7723	6.1739	7.12	5.5838	7.4863	8.3062	6.7752	6.1218	8.2419	7.5844	7.7716	6.5951	6.0365	5.5999	8.6665	5.4482	6.968	7.2784	6.0358	8.5235	8.313	7.9288	6.5049	9.1247	6.8797	8.184	7.905	6.2365	6.3961	9.3602	7.5254
PF3D7_0417400.mrna1_1	PF3D7_0417400.mrna1_1;5311	5311	7.481	9.1186	5.7206	6.0074	5.7112	5.6238	7.2441	7.0768	6.1146	8.035	5.5686	5.859	5.7444	4.7495	5.2215	7.9962	7.1894	8.0733	5.5537	6.0577	8.333	6.1908	7.0304	9.6906	9.1095	4.7892	6.1387	5.5518	6.847	8.0234	7.8623	6.1871	12.3602	9.7976	5.0596	9.2654	5.68	6.5046	5.6061	8.8006	4.4816	6.087	6.5773	6.4039	7.6699	8.0708	6.4788	6.3246	5.3927	7.8712	6.574	9.6432	6.2359	6.6516	7.0384	6.6299	4.9326	7.3315	8.2063	6.9513	5.8934	8.4018	7.5419	7.0377	7.5318	5.7605	6.5043	8.312	7.9372	6.7913	7.1518	6.2874	8.8113	8.4973	9.5464	6.2687	9.3581	7.6725	8.3366	8.3045	6.0674	6.8287	9.129	8.1538
PF3D7_0417400.mrna1_1	PF3D7_0417400.mrna1_1;5312	5312	8.6858	9.3574	5.496	5.7342	5.8836	5.6616	7.8675	6.1811	5.9625	9.0352	6.4517	6.4552	6.5504	5.7203	6.5237	6.4817	6.9261	8.0965	4.8319	5.9519	9.6242	7.5844	6.7752	10.5517	7.3573	5.8958	5.1469	5.1309	6.2422	8.8019	8.7247	6.5095	12.2407	7.896	5.4604	8.6738	6.5388	6.1218	6.2808	8.1304	7.1208	6.3563	5.7227	6.2371	8.966	7.6152	5.9846	6.86	3.1194	8.1026	7.5153	8.3796	5.8306	5.7991	6.1208	8.212	3.9117	8.2754	8.0498	7.0784	5.3597	7.7182	7.9783	6.8526	7.8246	6.1434	5.6044	8.8876	9.1327	8.0335	8.1876	6.5648	9.4545	8.3504	8.3154	6.517	9.3694	7.7114	8.062	8.5955	6.6433	6.8897	9.3456	8.4302
PF3D7_0417400.mrna1_1	PF3D7_0417400.mrna1_1;5313	5313	8.1695	9.4584	6.2551	5.6696	5.791	5.8374	6.34	7.1244	6.0652	8.6161	6.0363	6.1617	6.2369	5.5166	5.8477	6.6625	8.9103	7.042	4.3212	6.8198	8.5531	7.2259	7.0762	9.9767	7.2416	4.8278	5.0887	5.1119	9.7446	8.4151	8.3355	5.9948	12.6266	7.9166	6.337	8.5302	5.6212	5.7692	5.6915	8.0865	6.5619	6.3116	5.1006	6.482	8.1099	7.5419	5.0561	5.9577	4.4899	8.0488	6.9086	10.8501	5.3132	6.9832	6.6669	6.57	5.3743	7.567	8.3786	6.0676	5.7637	7.5724	8.0623	7.0302	7.768	6.8124	5.7821	8.8358	7.9912	8.145	7.7227	6.2619	9.7687	8.6722	6.8689	6.9647	9.0469	7.5754	7.7802	8.9803	7.1301	6.2893	9.4516	7.7822
PF3D7_0417400.mrna1_1	PF3D7_0417400.mrna1_1;5314	5314	9.1123	10.3316	5.0764	9.5742	6.649	6.4809	6.879	7.175	6.8373	9.2115	5.8081	7.4094	9.7041	6.6156	6.1613	7.6182	7.9177	7.0554	6.6122	6.9699	9.1082	7.3869	7.3539	9.9279	7.5515	5.9411	5.7247	5.6536	8.1167	8.7667	8.4237	7.0088	12.1295	7.2133	6.6447	8.6994	6.0678	6.0974	5.0811	9.2395	7.3464	7.0879	5.545	6.8353	8.2655	8.0035	6.7916	6.4421	4.204	8.9383	7.85	9.7897	5.6299	7.6197	6.5892	7.8459	5.9551	8.9303	8.9487	7.0279	5.5647	7.8026	7.5809	7.8875	7.9973	6.4436	5.9018	8.7581	8.075	7.5675	8.7711	7.4258	10.2348	8.5969	7.7347	7.355	9.3356	7.9765	8.221	8.3355	6.9104	6.5708	9.6309	8.5818
PF3D7_0417400.mrna1_1	PF3D7_0417400.mrna1_1;5315	5315	8.884	8.4704	5.6608	8.6183	5.3646	6.3031	6.0607	5.3614	5.0312	9.0102	6.0369	5.4029	8.2689	5.408	6.7889	6.6741	6.5206	7.6264	5.2219	5.3045	9.5671	6.2536	6.4851	9.8665	6.9212	6.4514	6.1338	5.1803	6.8239	8.8582	7.9429	6.3993	12.3856	6.8505	6.6194	7.4032	5.9186	6.2188	6.2445	7.8748	4.905	6.2081	5.211	8.1439	7.8898	7.8238	5.9203	5.7616	4.7814	7.994	6.3107	10.4197	6.1283	7.3465	6.1823	7.7526	4.263	7.5618	6.025	6.0921	5.2861	8.5385	7.7361	7.1067	7.323	5.4104	5.4947	8.8869	8.1495	7.9526	8.3494	7.1825	8.9102	6.9979	6.7238	6.6125	8.9433	8.3456	7.6508	8.0244	7.0783	5.5844	9.491	8.1763
PF3D7_0417400.mrna1_1	PF3D7_0417400.mrna1_1;5316	5316	8.9883	9.3124	5.8997	8.5358	6.4346	6.3232	6.9707	5.6346	6.6792	9.2027	7.4146	6.2534	8.5032	7.115	6.9725	7.1308	6.7537	8.8618	5.1318	7.1882	9.4624	7.2385	7.7393	10.7414	9.5542	5.5832	6.049	5.1763	7.0948	9.4587	7.8667	8.1147	12.5575	10.257	6.1037	8.3892	5.5668	6.2771	6.6002	8.7556	6.4683	5.6308	5.3259	7.6135	8.5953	8.2882	6.2238	6.9602	4.8802	8.9075	7.5027	9.7607	6.9555	7.6157	7.7207	8.3996	5.3067	9.204	7.4584	6.3847	5.9757	9.002	8.574	7.203	9.5366	6.9813	6.3954	8.9888	8.3241	8.1807	8.739	7.3535	10.2948	8.0407	7.5118	7.9042	9.5849	7.9482	8.0595	9.9337	7.7926	7.675	9.7535	8.0835
PF3D7_0417400.mrna1_1	PF3D7_0417400.mrna1_1;5317	5317	9.6576	9.5214	5.0356	7.609	7.2993	6.0676	7.7512	7.4374	8.7766	9.8891	8.1294	6.9488	8.4202	8.1806	6.6241	8.0019	8.4223	11.5854	5.6103	8.4365	11.6339	10.8133	8.5819	10.3159	9.6479	5.2071	10.4483	4.888	8.5271	11.9855	11.7043	8.8331	11.9582	10.6031	6.7739	10.1166	5.985	5.8883	6.5478	8.5435	5.7769	6.4727	6.1677	7.9941	9.4514	8.5817	6.1148	6.7953	4.9575	9.955	8.1318	11.4427	8.4712	6.6685	8.0106	9.828	4.8674	10.0393	8.664	7.3293	5.4983	9.6152	9.4065	7.1197	10.248	7.835	9.6319	10.678	10.1445	7.5573	8.7448	7.1103	10.8228	8.6489	7.5831	7.1511	9.6865	8.4051	8.427	10.5135	7.3589	10.3327	11.3202	10.5061
PF3D7_0417400.mrna1_1	PF3D7_0417400.mrna1_1;5318	5318	10.8025	9.5905	5.6182	7.954	8.6523	7.4169	8.1207	8.6851	8.9716	10.9554	7.5026	6.4286	8.1506	9.4056	6.6289	7.7784	10.0658	11.8078	4.7761	8.6776	12.3198	10.7763	8.3815	10.1174	7.7927	5.8122	10.6484	6.2485	9.0089	12.2915	12.4232	8.4068	13.1761	9.5653	6.647	10.6939	5.3872	7.1328	8.8453	9.2502	7.2955	6.6872	9.963	7.7363	9.9863	8.0692	6.6626	9.374	5.6044	9.7185	7.1893	11.1256	8.2446	6.729	7.73	9.2983	6.347	12.5977	9.7146	7.6011	6.062	9.7444	9.5827	8.0961	10.2959	7.4221	10.001	11.6667	10.346	8.8356	8.5295	7.7267	13.4182	9.4884	7.7345	6.8199	10.2416	8.1705	8.6754	10.6243	8.2203	9.7777	11.9203	10.0685
PF3D7_0417400.mrna1_1	PF3D7_0417400.mrna1_1;5319	5319	11.3904	9.1843	5.7425	8.4713	8.7292	7.4617000000000004	7.4118	9.0484000000000009	9.0404	11.4401	5.9554	6.933	8.1467	9.2115	7.247	7.511	9.313	12.059	5.8572	9.3533	12.596	11.9452	7.7707	11.1642	8.3727	6.7103	11.5668	5.7669	9.2643	12.5251	12.6722	7.3361	13.9827	9.1421	6.9362	11.2706	6.7163	7.0204	9.0618	9.0386	9.28	7.8646	8.3809	8.0978	10.4019	8.4166	6.2696	9.8117	5.5245	9.9203	7.4654	10.2958	6.4909	7.0632	8.6732	9.236	7.5632	12.9443	9.2696	7.147	6.0195	9.9199	10.2909	8.1357	10.2906	7.5196	9.9627	11.8913	10.1908	10.2507	8.6673	8.0775	13.5498	9.5291	7.6037	7.9523	10.7597	9.2495	8.3946	10.8955	8.326	10.1541	12.5023	10.4581
PF3D7_0417400.mrna1_1	PF3D7_0417400.mrna1_1;5320	5320	11.2257	8.9312	5.8819	8.5068	8.876	7.348	8.2687	8.9938	9.2519	11.5378	6.2692	6.8338	8.0645	9.5324	7.6486	7.5772	10.3292	12.7152	5.2645	8.6805	12.665	11.967	7.1473	12.647	7.8015	6.5494	12.0591	5.7682	9.829	12.8785	13.2514	6.3493	14.0257	8.2784	6.905	11.7363	7.7777	7.6251	9.7788	8.1038	8.3695	7.6881	9.0426	8.307	10.4603	8.095	6.8027	10.1801	5.3255	10.1868	6.7498	11.2875	6.406	7.4058	8.1626	8.0552	7.5953	13.3477	9.1815	7.9924	5.6126	10.3021	9.9403	6.5604	9.4804	7.3833	10.3979	11.791	10.9912	8.912	8.4216	9.2837	13.7784	9.6502	8.4885	7.1331	10.8856	9.4249	8.8992	10.0353	9.1399	10.0946	12.1191	11.1864
PF3D7_0417400.mrna1_1	PF3D7_0417400.mrna1_1;5321	5321	11.2723	9.7627	6.9185	8.9842	9.4299	6.8872	8.9062	10.124	9.8794	11.25	6.9208	7.6165	8.9848	9.7527	7.4083	7.7018	10.7399	13.439	5.1227	10.5458	12.6323	12.7373	9.3408	12.5345	9.4718	7.4927	11.7726	6.5236	10.6665	12.8535	13.6779	9.5413	13.5633	10.0084	7.3265	11.5049	7.2932	6.5136	9.0888	9.2214	7.5115	10.2892	9.0686	7.6946	10.4785	8.6188	6.4398	10.2425	6.7355	10.8171	8.3617	12.6296	6.9609	7.6515	11.6497	9.8905	10.9241	13.544	9.463	7.6953	5.6044	10.8525	10.2761	7.9173	10.1881	7.4156	11.4888	11.7499	10.3684	11.6259	8.1063	10.6744	14.1606	9.7929	8.3917	7.3387	11.4978	9.7081	9.0764	10.8808	7.9105	10.5227	12.5776	10.8846
PF3D7_0417400.mrna1_1	PF3D7_0417400.mrna1_1;5322	5322	11.2144	9.3375	7.6796	8.865	9.5946	8.0033	8.1607	8.9707	9.6441	11.3567	7.15	6.9231	9.2639	10.1555	8.2524	8.3916	10.0099	13.2626	4.4601	10.8127	12.9971	11.9778	9.3918	12.1807	8.1311	4.1779	12.7654	6.6956	10.7348	13.1474	13.2329	10.1307	14.185	9.904	7.0076	12.1245	7.3963	8.2225	10.2641	9.0074	7.6901	9.4155	8.9525	8.2987	10.3599	9.1952	7.5227	10.9273	5.8831	11.239	9.0009	12.3434	7.4761	8.0175	8.4695	10.3719	6.861	13.3817	9.66	7.5388	6.0635	11.222	10.6801	7.8535	10.2514	9.396	11.4829	12.2775	10.4685	9.4846	7.6959	9.5328	14.3558	9.9123	7.7006	7.5691	11.3405	9.4676	8.7923	10.7097	9.5866	11.2106	13.071	10.7703
PF3D7_0417400.mrna1_1	PF3D7_0417400.mrna1_1;5323	5323	11.4089	10.7151	7.1718	9.486	9.8444	8.2712	8.6835	9.03	9.7335	11.5691	11.6727	8.1617	9.4338	10.2205	7.7437	9.4781	10.6268	13.0675	6.0288	11.1972	13.2298	12.2614	10.5674	12.1567	10.5889	5.6085	12.2054	6.5381	11.3592	13.8126	13.5579	10.5975	14.7192	11.1812	7.2475	12.6141	8.9037	7.583	10.3581	10.3944	8.6834	8.7987	9.597	8.9881	11.1412	9.6337	7.8307	10.9226	6.7027	11.5132	8.3475	11.1772	8.3962	7.9654	9.8797	11.4397	7.5646	13.5757	10.6807	7.7463	6.4481	10.8305	12.5221	8.1784	10.4792	9.5503	11.6961	12.4179	10.9742	9.6921	8.3933	9.6016	14.3729	10.4189	9.1581	7.7899	11.2955	10.3355	9.2554	10.8376	9.977	11.4989	13.1345	11.8797
PF3D7_0417400.mrna1_1	PF3D7_0417400.mrna1_1;5324	5324	11.5503	9.4739	6.1396	9.5643	9.8482	8.5957	8.9067	8.9042	9.6905	11.5555	7.1968	8.501	9.1165	9.8519	8.2124	9.5635	10.7829	12.8399	6.1071	10.9464	13.5467	12.0022	10.9976	12.0417	10.7156	6.1963	12.3863	6.7013	10.8875	13.597	13.268	10.8163	14.2937	10.794	7.6548	11.9296	7.6446	7.3742	10.718	9.4812	10.1484	9.2913	9.8188	8.4181	10.6107	9.7479	7.5106	11.3833	5.7315	10.938	8.3059	10.5025	7.321	7.5323	8.4779	11.0645	7.3936	13.4072	12.8057	7.8479	6.6767	10.2985	11.1935	8.9373	10.6072	9.2535	11.9206	12.3842	11.4078	9.546	8.3829	8.6715	14.3019	12.5541	7.8929	8.0883	10.5404	9.5893	9.6777	10.8053	9.5968	11.5434	13.0262	11.1274
PF3D7_0417400.mrna1_1	PF3D7_0417400.mrna1_1;5325	5325	10.7317	9.6448	6.8997	8.8132	9.1229	7.977	7.8596	6.3196	10.0157	10.7139	9.7597	8.1829	9.373	9.5322	7.3445	9.6706	7.7247	11.9038	4.7824	10.4593	12.5691	11.2804	12.519	11.5354	9.3803	5.275	11.7861	6.0314	10.6196	12.7342	11.6508	12.623	13.958	10.093	7.6431	10.9453	7.1553	5.373	11.2012	9.6288	8.3222	8.1493	6.6616	8.1609	9.508	10.0367	6.6986	11.8808	7.581	11.775	8.8039	7.5887	7.9972	7.5706	8.1267	11.3379	5.1918	12.9623	9.6995	8.1087	6.4566	9.4854	9.574	6.9091	9.2199	8.0321	12.1113	12.3356	9.581	9.6392	12.3801	7.3653	13.5753	8.8892	8.3104	6.957	10.1342	9.1579	8.4364	9.2767	8.1209	11.9205	11.989	9.5547
PF3D7_0417400.mrna1_1	PF3D7_0417400.mrna1_1;5326	5326	11.5381	9.1368	7.0369	7.1869	10.6466	8.9048	8.5377	8.9777	10.4036	11.9304	8.3038	9.0306	7.2556	10.6317	8.2814	8.3209	10.5669	13.3271	6.2574	9.8786	12.4181	12.209	7.3783	12.3099	10.0661	7.8712	12.2561	7.5174	9.5289	12.2926	13.456	7.8827	14.2406	10.205	7.6885	12.3424	7.7866	8.1671	10.6328	9.2424	8.5476	9.1745	8.4857	8.184	11.0705	7.6053	7.294	10.1967	6.1231	10.5013	9.1947	11.8762	8.1182	8.7371	10.1597	5.6288	7.8344	13.6234	12.1974	7.9207	6.3626	10.6046	10.6844	8.0047	9.9789	8.7738	7.1482	12.6569	11.2923	10.5509	7.4655	9.9359	14.1172	11.7471	8.3201	6.9793	11.3742	9.9699	9.1965	10.7086	8.8708	7.5498	13.5131	11.8026
PF3D7_0417400.mrna1_1	PF3D7_0417400.mrna1_1;5327	5327	10.3318	9.5856	8.4394	8.3463	7.0046	8.7577	9.2364	10.5046	6.9349	10.0418	6.7343	10.2288	8.4205	7.8921	8.9488	8.3561	10.3574	11.7837	6.7867	8.0306	11.4063	10.7536	6.7466	11.2782	9.6268	10.1584	10.1786	7.5473	8.4875	12.1028	11.7167	8.3823	13.7727	9.7286	9.5601	9.8761	6.705	7.1059	8.4954	9.164	5.6531	8.3795	7.8025	7.9681	9.1158	9.9347	7.9252	8.0995	7.2885	9.3568	11.8591	12.272	7.9754	8.6611	9.9696	9.8469	5.6253	13.4756	12.0529	7.9209	7.0468	9.9012	8.5629	9.0788	9.8636	8.2885	7.2128	11.2217	8.7787	10.3549	9.5014	8.3129	13.5283	11.2202	7.8765	8.2055	10.1443	8.6133	9.4123	10.7532	8.8697	7.8619	11.8074	8.8863
PF3D7_0417400.mrna1_1	PF3D7_0417400.mrna1_1;5328	5328	9.2308	8.6536	5.6401	6.6395	6.5204	8.8865	6.1882	6.5376	7.3181	9.2227	6.6788	8.2341	6.483	6.6682	9.0831	6.5097	7.6377	10.5869	5.9023	7.1264	10.3982	7.6906	4.8455	7.5443	8.8905	5.9243	8.8192	5.8955	7.0181	10.2351	9.2931	5.4967	11.562	9.483	5.4624	8.5419	4.5904	6.2479	7.3525	7.2522	3.9059	7.3007	6.557	6.5779	8.9487	7.3095	6.1902	6.7376	5.5686	8.1549	10.5251	10.0963	6.6784	7.2977	7.9171	6.1133	4.4976	11.6507	11.158	6.213	6.2804	8.4967	7.8673	7.5954	8.4489	6.7707	7.5402	9.9038	6.6288	8.8508	6.415	7.1839	12.1546	10.3182	6.2952	6.0101	9.2549	7.2945	8.59	9.0012	7.6187	8.4767	10.5671	7.6104
PF3D7_0417400.mrna1_1	PF3D7_0417400.mrna1_1;5329	5329	7.9134	7.6695	6.7036	7.3374	5.9312	8.6186	7.1835	5.1432	7.3635	8.9052	6.5694	9.7803	6.4424	5.7519	8.5278	8.3184	7.2011	7.6442	6.2994	7.0015	8.6207	6.8355	6.3999	7.9722	9.0017	6.0583	8.3721	5.2824	6.511	8.7156	8.2275	5.1424	10.9135	9.36	5.6516	9.2294	6.4398	6.7836	7.2472	6.6391	5.0378	7.0639	6.3399	7.2299	7.4845	7.526	7.0753	7.0488	5.3082	7.3647	7.6116	9.8246	8.3217	7.3103	7.7825	5.5561	5.7164	8.6891	10.8925	5.9231	5.1252	8.7997	7.1475	7.218	7.8135	7.1486	6.672	7.7679	7.6199	9.0399	6.3051	6.4468	9.8826	9.4762	5.6326	5.5907	9.3778	8.1641	8.0596	8.7355	7.2794	8.1001	8.8703	7.9995
PF3D7_0417400.mrna1_1	PF3D7_0417400.mrna1_1;5330	5330	7.0304	6.6542	6.2359	7.2136	5.3576	7.8838	6.2976	5.8875	5.9653	7.4107	6.7845	10.9246	7.0394	6.416	7.4459	5.7501	5.2791	8.137	5.1902	7.0875	8.0029	5.4976	5.5407	6.5087	8.0068	5.527	6.9672	5.3363	7.4369	8.2348	6.3947	5.3161	9.8342	9.193	5.0687	5.8885	5.5062	6.1123	6.911	6.1239	5.4236	8.281	6.2428	5.9821	6.1471	6.4778	5.9456	6.6165	4.7301	6.126	5.3005	10.6367	6.8545	6.4542	6.2968	4.5856	4.95	6.2931	7.9476	5.5966	6.3531	6.7572	6.5165	6.6675	5.9977	6.6876	5.3388	7.5083	6.9356	6.9429	6.0809	5.5232	7.8177	7.5294	6.5056	6.5648	7.7474	6.635	6.9453	6.3661	6.359	5.4022	7.7061	6.9313
PF3D7_0417400.mrna1_1	PF3D7_0417400.mrna1_1;5331	5331	8.2127	7.4359	6.3187	8.4706	7.0463	8.4375	6.3702	5.9198	6.8914	8.454	6.6745	11.0599	7.9089	6.947	8.248	6.4588	5.3712	6.869	5.7293	7.2679	7.4248	6.243	5.7795	5.9435	10.7778	4.477	10.3783	4.9709	7.2675	7.6376	6.7757	4.3526	9.7408	11.4794	6.1865	10.2115	6.4767	4.856	7.5218	5.0286	8.0221	8.8636	7.044	7.3389	8.3547	7.4134	5.0312	6.7707	6.3056	7.4158	6.128	9.8347	7.3892	7.6495	7.3915	5.6636	5.318	8.1148	11.1634	5.9561	5.3899	7.611	7.9631	8.2445	6.3273	6.6943	5.6525	10.059	7.3652	8.465	6.2498	6.5019	9.8016	10.2703	6.4896	6.3439	8.0535	7.6465	8.252	7.5218	6.1813	6.1799	10.2693	7.4626
PF3D7_0417400.mrna1_1	PF3D7_0417400.mrna1_1;5332	5332	7.4391	6.345	4.7137	6.9304	5.6556	7.3864	5.9764	5.5726	5.5141	7.7519	5.0704	9.8289	6.1948	4.6865	7.4519	6.8169	6.0802	5.1043	5.546	5.4496	6.1743	3.306	5.1707	6.2988	9.9829	4.0453	6.3325	4.7751	6.6889	6.4182	5.5543	3.3291	7.4392	10.3945	5.575	6.4214	5.649	5.6631	5.6789	4.3743	6.2108	4.4356	5.4607	5.0802	6.3858	6.3441	6.813	5.7621	4.9298	5.7923	6.0354	7.7371	5.9891	6.1408	5.7487	5.9205	5.3761	7.107	10.3282	6.0325	5.6085	7.4931	9.181	6.8612	6.1106	5.9333	5.1855	8.6605	5.6588	8.1349	5.1687	6.3846	8.673	9.4395	5.7509	5.0023	6.7594	7.602	7.3483	5.9399	6.2869	5.009	9.4316	7.4515
PF3D7_0417400.mrna1_1	PF3D7_0417400.mrna1_1;5333	5333	6.5379	5.8354	4.3909	6.6646	4.2149	6.7159	5.0343	4.6736	3.5097	6.609	5.6676	8.7266	5.3316	1.7312	7.3966	5.5173	4.5534	3.4686	5.0054	5.5027	6.7	5.0224	4.5441	4.2304	5.4489	4.3813	3.2555	4.6288	5.9807	5.1871	6.1054	3.2403	4.785	5.9079	4.9736	1.0215	4.3799	6.3558	6.0616	4.6565	6.0442	4.9575	4.6645	5.9079	4.84	5.3526	6.5804	5.6424	4.106	3.1538	5.1695	5.6115	4.1755	7.701	5.596	5.2615	4.5192	6.5904	6.9362	4.4751	3.6519	7.0806	7.7886	5.2968	5.6848	5.8615	5.2483	7.3255	5.7942	5.9069	5.2517	5.4499	7.4127	6.949	5.4232	4.7554	6.8552	7.1715	7.3885	5.779	5.9667	5.1239	6.9288	6.6724
PF3D7_0417400.mrna1_1	PF3D7_0417400.mrna1_1;5334	5334	7.0941	5.7315	6.1787	6.6522	5.5807	7.1173	6.1117	5.0099	3.796	7.1644	6.3329	8.5706	5.6366	3.3089	7.6201	7.2415	5.9973	4.1763	5.1194	7.4823	7.4751	3.9146	7.019	7.1909	5.8204	4.2001	4.4854	4.3695	7.0752	7.4112	6.8061	6.5667	7.0552	5.796	4.3462	3.4634	5.6141	5.6648	5.5747	3.6299	6.2819	4.9364	5.9832	5.1001	6.3041	9.3296	6.4751	5.2464	4.6023	5.991	5.0794	6.4446	5.0772	6.0753	6.1699	5.2627	5.9898	6.771	6.6124	5.8714	5.1338	7.5554	8.5812	6.7766	4.541	6.7477	5.0631	7.3171	7.4527	7.2966	5.0281	6.4778	8.3089	7.0959	6.8373	5.5201	7.4668	7.6901	6.9891	5.2016	6.2685	4.926	8.1465	6.5306
PF3D7_0417400.mrna1_1	PF3D7_0417400.mrna1_1;5335	5335	6.9764	5.5454	5.9038	5.9565	4.5892	5.9676	5.7921	6.6194	3.0993	6.9776	6.1641	7.7485	4.2479	3.8787	5.4416	5.3288	6.5934	4.3111	4.2102	6.4126	5.8245	5.1473	4.6023	7.1854	4.6977	6.127	3.9136	5.0509	7.1283	6.6334	6.3219	4.9537	5.9535	5.7949	5.8885	5.6132	6.5051	4.85	5.975	4.7835	7.287	4.9699	5.9577	5.6162	6.0128	5.3041	6.224	6.2065	4.5429	7.9689	5.7777	6.3196	4.3255	5.2196	6.3916	5.9248	4.9905	6.1029	5.8921	6.1077	5.8467	6.734	7.8731	6.3563	4.963	5.7347	5.2456	5.3736	5.7131	6.4635	6.0011	5.5996	6.8376	4.565	6.2754	5.9312	6.997	6.5075	7.7005	5.2357	5.4269	3.5185	5.9846	5.8634
PF3D7_0417400.mrna1_1	PF3D7_0417400.mrna1_1;5336	5336	7.0653	7.0331	5.9975	6.6042	3.8679	5.3992000000000004	4.9937	5.3618	4.0365	6.9111	5.7412	6.3181	5.7517	3.9107	5.8184	5.4886	5.706	4.5981	6.1514	6.6646	6.5578	5.09	5.9702	5.9672	6.1278	4.9919	5.8667	5.0197	7.0611	5.9502	6.1035	6.0691	6.3533	6.1119	4.8314	5.0365	5.8283	5.5705	5.7949	4.8202	4.2861	4.9236	5.8442	5.6058	5.5877	4.8982	6.2817	5.3988	5.3667	6.1701	6.354	5.7216	4.9284	6.204	5.4922	6.5046	5.2589	6.2005	5.7153	5.9319	6.4479	6.1315	6.2323	4.8728	5.5744	6.3639	5.6056	5.2353	6.8349	6.6549	4.9607	6.0228	6.6218	5.4568	6.3523	5.905	6.7932	6.5264	5.9916	5.7968	5.4679	4.9732	6.5143	7.0057
PF3D7_0417400.mrna1_1	PF3D7_0417400.mrna1_1;5337	5337	6.5842	6.5487	6.2054	5.0862	5.714	5.5254	5.7471	4.6473	2.8738	6.4824	5.8552	5.7287	5.0286	5.1035	5.2679	5.2555	4.2196	5.5351	5.7323	6.62	6.1789	5.4033	5.8001	6.3083	6.1185	5.5552	5.07	5.5823	6.2323	6.3003	6.3908	5.7592	6.2515	5.5354	5.9614	5.1763	5.3273	4.8156	6.1625	5.8379	3.7939	5.7298	5.1114	5.6109	5.3565	5.4336	6.2854	5.6682	4.9303	4.254	5.8612	5.3114	4.8001	6.5501	5.8654	5.2422	4.8104	6.9636	5.572	5.4124	5.8809	5.8405	5.9236	5.7369	6.0391	5.6328	4.2449	5.6679	6.2811	6.2063	5.983	5.7787	6.935	4.7393	6.156	6.7054	6.4757	5.4568	5.5847	5.8545	4.3743	6.5474	5.8997	6.5744
PF3D7_0417400.mrna1_1	PF3D7_0417400.mrna1_1;5338	5338	6.7581	5.8143	6.3315	5.643	5.8741	5.3491	5.4828	5.9064	4.9584	6.3542	5.8212	5.93	5.6427	5.1493	5.2728	5.4951	6.9424	3.5097	5.2687	6.2677	5.3743	5.3733	5.4226	6.3107	5.3313	4.5179	5.4957	6.1299	6.6462	6.1729	5.8001	5.8357	5.796	6.3913	5.5726	5.3309	5.4515	5.4525	5.5537	5.4519	5.8035	5.1667	5.714	5.1831	4.8885	4.0453	5.6337	6.1181	5.2028	5.2795	6.4058	4.9873	4.1922	6.1861	5.6473	4.7949	4.4376	6.7193	6.0626	6.4187	6.4276	5.6179	5.8963	5.4453	5.2296	4.9274	4.916	5.5419	7.2987	6.1769	5.4333	6.0197	7.059	5.9619	6.1299	6.9558	6.4749	5.5925	6.0034	5.8575	5.0184	5.0321	5.2968	7.1821
PF3D7_0417400.mrna1_1	PF3D7_0417400.mrna1_1;5339	5339	6.189	5.4121	5.4158	5.0819	6.0766	5.8883	4.7049	4.7708	4.3505	6.2022	5.7035	5.4761	5.8017	4.319	5.2118	5.4172	5.1993	5.1293	4.7586	6.0925	5.4326	5.5116	5.4266	5.9662	4.3827	3.7845	5.4499	3.8298	5.9359	5.0738	6.4933	4.6218	6.3316	5.2965	4.6932	4.106	4.1318	5.6103	6.0261	3.5236	5.8587	4.4796	5.7929	4.7814	5.3462	4.8329	5.7695	5.4663	5.0963	6.6222	6.5972	6.2242	4.6554	5.5407	5.4074	5.9293	4.7506	7.0729	5.7063	5.6882	5.5401	6.2426	5.9236	5.43	5.1326	5.144	4.1611	6.3714	5.5726	5.7605	6.3925	5.7096	7.2827	5.546	5.7274	6.3461	6.589	3.7104	5.6282	5.2269	5.0622	2.7463	5.3551	6.6182
PF3D7_0417400.mrna1_1	PF3D7_0417400.mrna1_1;5340	5340	6.347	6.1342	4.8704	6.0369	6.1467	5.8006	4.5261	4.067	4.934	6.0902	5.269	5.0514	4.9649	4.61	5.1918	5.8965	5.3377	4.0514	5.2619	6.3581	6.4346	5.0365	5.5018	5.3377	4.935	4.2891	5.8432	5.1691	6.9467	5.4542	4.8704	4.6876	6.1577	6.1979	5.2188	6.8651	4.7986	5.3377	4.585	5.0023	4.9882	5.7993	4.2141	4.0426	5.7021	4.2449	5.5068	6.1056	4.2273	6.1098	6.1375	5.1715	4.9103	5.701	5.6496	5.1767	4.9814	5.4886	5.599	5.2694	5.7369	5.9729	5.4992	5.1293	5.3695	5.5348	5.1651	5.6156	6.3102	5.2913	4.1359	4.1795	5.3509	5.1177	4.7766	5.8169	6.2367	5.6459	5.6707	5.6401	5.7032	5.1603	5.9766	6.5311
PF3D7_0417400.mrna1_1	PF3D7_0417400.mrna1_1;5341	5341	6.2464	5.9754	5.4944	6.5281	5.0708	5.6404	5.5978	5.1723	4.9672	7.2896	4.9397	5.4542	6.3478	5.0479	5.2199	5.5059	5.6296	5.1202	5.5853	6.7997	6.3464	4.9303	5.9136	5.1252	6.6838	4.0618	8.3646	5.7361	7.067	6.1328	6.1845	5.1481	6.28	6.3163	4.1424	8.4704	5.5351	5.9196	5.9885	5.2219	5.0802	4.8304	4.9255	6.0157	5.3882	5.7304	6.7825	6.5006	4.0126	7.9456	8.0087	3.796	6.2722	5.4799	6.5103	5.7385	5.6525	6.0016	5.861	5.1977	5.1169	6.0594	6.6147	4.5904	4.7666	5.9934	4.9444	5.5895	5.998	6.1487	5.4538	5.6736	6.0233	4.2555	4.8807	5.7471	5.7779	5.851	5.1056	6.4765	5.6005	5.3498	6.4009	7.3481
PF3D7_0417400.mrna1_1	PF3D7_0417400.mrna1_1;5342	5342	6.2988	5.9059	4.2972	5.5589	4.6656	5.8186	4.7186	5.2931	3.5741	5.8545	5.9312	4.1969	4.9523	6.0092	5.2161	5.2498	5.2924	3.2296	5.7996	4.7949	5.6121	5.3089	4.3526	5.3768	4.9837	4.4128	6.4777	4.9193	5.3992000000000004	5.3505	6.0063	3.6814	5.7562	3.3234	4.8904	6.6679	3.0126	5.6721	5.496	4.4012	4.1135	3.1194	4.275	5.0237	4.4476	5.314	6.5118	6.297	5.4253	5.7811	6.3031	5.3823	4.7777	5.6462	5.4192	5.093	5.1252	4.1342	5.0334	4.0063	5.9174	6.9468	5.4552	5.5292	5.1239	5.2091	4.1946	5.0334	6.7556	4.6611	4.6605	4.7714	5.4386	4.4653	5.0648	4.6814	5.2052	5.8667	5.0461	5.8437	4.6531	4.3391	5.3291	5.4725
PF3D7_0417400.mrna1_1	PF3D7_0417400.mrna1_1;5343	5343	6.6502	6.0215	5.5586	5.3345	3.1587	4.9122	4.8748	2.3448	2.3248	6.6231	4.9107	4.6369	5.2735	0	5.2118	5.0989	4.7965	3.6656	4.887	5.9681	5.5245	6.0442	4.6707	6.1033	4.6479	3.5546	6.0036	4.7527	6.4967	5.3409	6.5773	4.5304	4.5723	4.5692	5.4653	5.8354	2.969	4.841	5.6614	4.7645	4.9212	4.2563	5.6094	4.8027	4.8714	2.025	6.7416	6.6562	4.7312	6.4867	7.407	4.796	4.5619	6.0453	5.2203	5.2638	5.8848	5.7101	6.0911	5.4009	5.8535	5.0802	6.7787	5.647	5.4033	5.2434	4.5392	5.0904	6.2334	5.7076	5.211	4.565	5.3558	5.5419	5.7211	5.5948	5.77	6.1961	5.8268	5.5595	6.4827	4.0224	5.9186	6
PF3D7_0417400.mrna1_1	PF3D7_0417400.mrna1_1;5344	5344	11.4819	9.0139	6.0657	5.9977	4.7361	6.3052	6.5653	5.8858	4.8369	11.4128	9.5749	7.7893	5.7631	3.9955	5.7298	7.0321	6.6645	12.2988	5.9026	7.9927	6.3885	13.0459	5.6574	7.952	6.1243	5.1755	7.1636	5.7698	8.1588	7.9711	12.9573	4.5957	7.805	6.1024	4.8972	8.6164	8.8121	7.1905	7.9381	9.57	8.3944	5.9912	9.5199	8.1088	12.131	6.8997	9.8571	7.5934	5.9016	11.2633	8.3183	9.5208	7.3079	8.2996	7.6468	7.118	5.1144	6.4092	7.4429	8.5729	6.0481	7.7772	7.9342	7.9259	7.0132	9.7261	5.9352	8.2241	6.9938	6.5173	7.7405	5.0453	5.7162	6.7351	9.1395	7.2786	6.858	8.6167	7.6767	7.6081	10.0979	7.4116	8.7507	7.1377
PF3D7_0417400.mrna1_1	PF3D7_0417400.mrna1_1;5345	5345	12.3056	8.3546	6.6529	7.6546	4.4673	6.3964	5.8691	4.6188	1.7991	12.3086	9.247	6.3289	7.5326	2.1922	6.2948	5.1554	5.5333	12.0434	5.0361	6.7945	6.6279	12.4434	5.0635	7.5595	5.0968	1.9855	4.8743	4.8831	7.8147	7.0554	12.1021	4.1375	7.2082	5.9243	4.7131	5.3903	7.4731	7.585	7.1644	9.4153	8.9101	5.04	8.5793	9.1021	12.7266	5.5049	9.5138	9.2676	5.9165	10.5666	6.0652	8.7489	6.4351	8.1133	4.7334	6.9871	5.5616	5.9131	8.2639	8.0473	6.3945	5.1835	7.4683	6.6723	7.3357	9.0516	5.2157	7.6253	5.4757	5.6594	6.8222	5.0622	5.814	7.6445	7.7222	6.1045	6.253	8.2892	7.1049	6.5878	9.5566	6.4165	7.941	7.066
PF3D7_0417400.mrna1_1	PF3D7_0417400.mrna1_1;5346	5346	14.9253	10.1333	5.2672	5.2234	3.9754	7.3014	5.824	6.1406	4.106	15.0752	10.1176	9.0081	6.0953	4.9896	7.7216	6.133	5.3544	11.6942	5.897	7.6434	7.4023	12.6241	5.5711	8.057	4.3533	5.9766	5.6226	6.0094	7.7185	7.1833	12.6303	4.9946	8.2053	6.35	5.3754	5.5583	8.0156	7.8571	7.7972	9.6087	9.0873	6.04	7.2455	9.0606	14.7416	6.501	9.7437	7.2984	5.0785	10.4655	5.3056	7.8437	7.2489	8.1631	5.7098	6.3614	5.4699	7.2729	6.1765	7.3755	5.5011	6.753	7.56	6.8755	6.2655	8.8773	5.8627	7.5415	6.6631	5.51	6.2959	5.9186	8.3451	6.234	8.1797	5.2106	6.7438	8.1537	6.8193	5.8387	9.9659	6.0691	7.8971	8.2962
PF3D7_0417400.mrna1_1	PF3D7_0417400.mrna1_1;5347	5347	9.8664	8.2753	5.2873	5.155	4.5491	6.1387	5.8572	4.1473	4.8535	10.2231	8.2267	5.8709	5.5379	3.7214	5.076	5.2149	5.0103	10.3175	5.5021	6.8872	6.4885	11.166	5.2411	5.2257	6.5932	5.0067	4.4074	5.6174	7.1154	6.0219	11.5404	4.8202	6.0275	5.61	5.2972	5.5432	6.5881	6.2415	6.5951	7.389	5.8227	4.6736	6.5911	6.5509	8.9617	5.9265	8.0521	6.1022	5.4097	8.8811	5.2118	5.888	5.6665	6.2843	5.1855	5.8402	4.7923	7.117	6.7369	6.529	4.7682	5.9411	5.6879	5.9521	5.4976	7.7947	5.2902	5.634	5.7227	5.2709	4.3498	5.0535	7.5655	6.6296	6.5929	5.2513	5.9191	6.3797	6.0794	6.2789	8.1384	4.1843	5.4168	7.154
PF3D7_0417400.mrna1_1	PF3D7_0417400.mrna1_1;5348	5348	9.6325	8.6324	4.7442	4.7629	3.211	5.9013	5.6311	4.6999	4.6141	9.789	8.4874	5.106	5.785	3.5874	5.9284	5.7858	5.4012	10.0593	5.2161	6.6042	5.8326	11.426	4.2525	5.8301	5.7514	2.373	3.9298	4.9537	6.7064	4.9593	11.6234	4.0444	4.116	6.0942	5.4219	3.4182	6.8787	6.3682	6.5345	8.0784	5.9355	4.6582	6.1254	6.8859	9.4114	5.4472	7.9815	6.201	4.8283	8.4869	5.8755	5.0968	5.2574	6.0518	5.4799	5.6913	4.4561	5.3611	6.5351	6.545	5.9658	5.568	5.5432	5.8032	5.9395	7.0924	4.9607	4.6915	6.4398	4.9439	5.5668	5.1627	5.1493	5.5273	5.9692	6.2587	7.382	6.5965	6.2139	5.8951	7.5233	4.3313	5.8515	6.9029
PF3D7_0417400.mrna1_1	PF3D7_0417400.mrna1_1;5349	5349	12.6321	9.1362	6.2386	6.247	5.23	7.3894	7.3077	6.4346	1.1309	12.7308	10.4037	6.6572	6.0358	2.121	6.8362	6.8085	6.6606	12.3749	4.8625	8.2655	7.0958	12.9106	5.5756	8.128	8.129	4.3089	11.1484	6.4515	8.5917	8.0127	12.8886	5.1703	7.7699	8.0715	5.4951	10.8558	9.0914	6.8381	8.2879	9.7913	9.0162	5.9093	9.4245	10.3144	12.8646	6.8782	9.8787	8.6965	5.6764	11.5733	5.4764	8.5318	7.8133	8.9964	5.1583	6.2739	4.6375	6.8759	6.25	9.7433	6.3268	6.8106	9.5463	7.7452	8.2418	9.5781	6.6032	5.5549	7.3508	5.7393	6.6124	4.6786	6.393	6.3675	9.8932	6.6648	7.0007	9.9324	8.0729	8.5065	10.4834	7.8714	6.1637	7.3187
PF3D7_0417400.mrna1_1	PF3D7_0417400.mrna1_1;5350	5350	12.6955	8.4524	5.319	6.3226	5.3491	5.9153	7.4598	6.5838	4.0583	13.0053	9.5992	5.2106	5.5786	4.1977	6.2225	7.1157	7.2709	13.0553	5.0081	8.6273	6.3056	11.9316	5.8527	8.7808	7.0456	5.4992	6.9439	6.537	8.7297	7.4426	11.5013	2.7159	8.6359	7.5218	4.4575	6.7673	8.5778	6.0575	8.2672	10.4336	9.1229	5.1671	9.1237	10.9174	13.4264	5.0909	8.6966	9.0636	6.1763	11.957	6.0989	8.402	7.9697	8.6836	5.6261	5.2702	3.6112	6.0266	6.2323	10.456	5.7057	6.6788	9.0023	8.3897	8.9198	9.9335	7.1574	5	7.0332	5.1276	7.2172	5.0802	6.6737	5.1627	10.767	6.2348	6.9243	10.0321	8.2694	8.5982	10.4742	8.1181	6.5595	7.3883
PF3D7_0417400.mrna1_1	PF3D7_0417400.mrna1_1;5351	5351	13.3656	11.0272	5.2071	7.6604	2	7.8189	7.2539	7.1137	5.3526	13.7287	11.7497	4.2449	7.1507	2.6229	8.0767	7.3269	7.1681	13.1833	5.0453	9.3803	7.7332	13.5918	5.9196	9.3025	7.2158	4.1723	7.1272	5.0054	9.2047	8.1993	14.043	5.5382	8.3947	7.597	5.3698	7.0727	10.2298	7.4096	8.9984	11.3221	9.5421	5.266	10.2385	11.4419	13.9168	7.3613	10.0894	9.2968	6.3516	11.8971	5.7602	9.5938	9.5042	9.4066	5.0853	7.9472	6.267	6.6044	6.2329	10.6402	6.9402	6.911	10.4508	9.06	9.4086	10.4011	8.0265	5.667	7.7281	4.5354	7.0239	5.8817	6.8784	5.985	10.8461	6.3279	7.3672	10.4644	8.9828	9.8988	11.0608	8.4201	6.9336	8.4005
PF3D7_0417400.mrna1_1	PF3D7_0417400.mrna1_1;5352	5352	10.0417	7.6045	5.6153	6.9248	3.4542	5.8217	6.2373	5.1346	1.5059	10.0929	7.7306	3.433	7.0848	1.2079	5.7096	7.1154	5.9011	9.5974	4.9588	6.1707	5.8207	11.2012	5.5207	4.8369	5.8304	1.7137	4.5638	4.8475	7.2482	6.7633	11.7122	5.6273	5.6954	6.2598	4.8575	5.0072	6.548	7.7973	5.9203	6.6482	8.2467	4.1827	6.2527	8.2937	9.7679	6.1375	8.3349	6.1202	5.3716	8.9589	6.1795	4.9612	4.2479	6.3825	5.7549	4.9699	5.4202	6.9687	6.0753	7.4618	5.3957	7.2564	6.5881	5.6522	5.5087	7.1293	4.7975	7.1804	5.4219	5.133	4.9959	6.472	7.4923	5.9103	7.7709	5.6244	7.584	6.7119	5.9418	6.0501	7.209	4.7549	8.4028	4.7581
PF3D7_0417400.mrna1_1	PF3D7_0417400.mrna1_1;5353	5353	6.4962	4.7856	5.0325	5.195	2.6415	4.4449	4.6548	6.0993	3.8309	6.1106	4.6616	4.6017	4.7479	1.7355	5.4209	5.4928	4.9782	4.5497	4.9635	4.8777	5.7323	5.5329	7.592	3.0858	5.0579	3.86	2.8856	4.6764	5.202	4.8048	5.6476	6.4756	4.7576	11.951	4.9317	4.7613	3.4168	6.0509	4.067	4.8938	4.3681	4.8151	5.1875	5.2141	5.0853	4.6264	5.2227	4.3561	5.318	5.111	4.4489	5.0824	3.101	4.8253	6.2481	5.0845	5.0942	5.3452	5.9916	5.314	5.1595	6.7382	5.465	5.5401	4.9373	5.7029	4.3875	7.9675	4.4168	5.1973	3.1953	5.7727	5.9472	5.5907	6.4509	5.0391	7.5288	5.8777	5.4118	5.8115	6.2067	3.2615	8.6204	4.0985
PF3D7_0417400.mrna1_1	PF3D7_0417400.mrna1_1;5354	5354	6.2211	4.7751	5.3882	4.3038	3.2525	4.4135	5.6868	5.7724	4.2434	5.3632	4.9279	4.1795	5.2199	3.7698	4.4283	4.7623	6.7926	3.1779	4.9699	6.1687	5.1227	4.366	4.0206	4.9011	5.7071	5.0488	3.796	5.2563	6.4825	5.5342	5.9272	3.7344	4.6645	5.8422	4.6949	4.854	4.1961	6.6868	5.0206	5.3169	4.2304	4.6982	4.9217	6.0239	4.5367	4.9174	5.6719	4.0807	3.6904	4.3306	5.6447	5.7642	5.5777	5.5838	5.4548	4.7241	4.6053	5.1073	6.501	6.853	5.126	6.8169	5.9649	6.1062	5.4796	5.8858	4.7131	8.3656	5.599	5.9656	5.0734	5.1719	5.4155	6.4951	6.1873	5.9167	7.8825	5.9556	6.4957	6.1426	5.8063	3.1243	8.7961	6.3975
PF3D7_0417400.mrna1_1	PF3D7_0417400.mrna1_1;5355	5355	6.8511	5.6138	5.8629	4.8822	4.1367	5.087	5.4433	5.477	3.111	6.2012	4.4796	6.2151	4.3491	0.669	4.585	5.9702	6.0654	3.3505	3.9681	5.3909	5.8022	4.7602	6.0389	5.0875	6.1997	3.9193	5.4598	4.3103	5.8153	6.5364	5.218	4.4575	5.5348	6.2632	5.1767	4.9117	5.6943	5.5969	5.5239	4.0747	4.6662	5.0219	5.9052	3.6938	5.7942	4.916	5.878	5.5877	4.8146	5.5014	5.7131	5.3961	4.2824	4.2157	8.127	4.8339	5.2965	5.0299	6.4591	6.2885	5.5173	6.627	6.0244	6.0481	5.0224	6.1711	4.9098	8.2553	4.669	7.413	4.4046	5.6915	5.3114	6.3632	6.7446	4.712	8.5303	5.6115	6.2277	4.2854	6.0126	5.3001	9.2615	5.0828
PF3D7_0417400.mrna1_1	PF3D7_0417400.mrna1_1;5356	5356	7.2031	5.9782	5.9009	5.5339	5.9683	6.1542	5.2664	5.1823	4.3875	6.9211	5.5301	7.1277	4.9565	4.6616	5.9646	5.5934	6.152	5.3078	5.6441	5.3406	7.8783	4.9602	5.691	5.7905	6.0864	2.8074	3.0036	4.6467	5.3295	7.0943	5.8319	4.7618	5.3705	6.5214	4.9001	5.62	4.5242000000000004	5.7824	5.407	5.4689	4.844	4.0875	6.0221	5.9773	6.2217	4.8753	5.9117	5.1514	4.9964	6.6175	5.7268	5.9542	4.8125	5.6247	6.4656	6.0426	6.4731	5.6508	6.4547	6.7871	4.9676	7.2702	6.3236	4.9255	6.19	6.3628	4.4195	9.2038	7.9816	6.58	5.8731	7.8946	5.9395	6.5295	9.4047	5.634	8.7523	5.9484	6.2625	5.3441	6.2893	6.2151	9.5532	6.233
PF3D7_0417400.mrna1_1	PF3D7_0417400.mrna1_1;5357	5357	6.304	6.5243	5.4983	5.3212	4.0009	6.2005	5.153	4.4168	3.7866	6.8665	5.4951	7.2096	4.7495	1.8836	6.7882	4.7252	6.246	6.7365	5.7296	7.0447	8.0419	4.4403	5.3663	6.9616	7.1301	4.14	6.0815	5.8407	7.601	7.4284	6.7708	4.6323	7.7246	7.7934	4.6993	3.7442	6.1092	5.3968	6.5758	4.7452	4.382	4.7908	6.7798	7.807	5.9803	4.6628	5.7173	5.5711	3.9336	9.9349	6.8274	7.4474	5.7018	6.0792	6.7214	4.7366	6.6336	5.8951	5.511	5.8634	5.407	7.7647	5.9336	5.6337	6.8627	6.5064	5.7216	9.1352	6.3565	6.384	6.1381	8.3515	6.8831	6.6212	6.5592	5.3537	8.3744	5.7774	6.2617	7.4704	6.5854	4.7015	9.1003	5.568
PF3D7_0417400.mrna1_1	PF3D7_0417400.mrna1_1;5358	5358	6.7715	5.4679	5.7787	6.0347	4	6.1092	5.6444	5.4138	4.4738	6.9848	6.211	6.9706	5.5692	4.3183	6.5122	4.8856	5.7393	5.0717	5.8667	6.6582	8.9842	4.3125	6.1229	5.7623	6.6496	3.0772	5.1647	5.7751	5.8873	8.7981	6.1493	3.9345	6.6094	7.5402	4.6576	3.6599	6.8764	7.0667	7.233	5.3366	3.4542	6.7694	6.4589	8.5629	5.7761	5.9146	6.2228	7.0362	6.3027	5.9269	5.6387	6.1169	6.8054	5.9016	7.6521	5.3331	5.7344	6.6282	7.2726	6.6772	5.6366	7.7999	6.0974	5.8841	6.4665	6.9433	5.7233	9.2774	7.5484	7.3601	3.1953	8.2216	7.3382	7.5884	7.1005	5.8694	8.5392	6.2028	6.351	6.3457	6.1761	5.8824	9.6086	6.4433
PF3D7_0417400.mrna1_1	PF3D7_0417400.mrna1_1;5359	5359	6.492	5.8709	4.5521	6.3212	6.7075	5.8853	3.9598	4.9079	6.8171	6.5218	6.4034	6.2889	6.4419	5.5686	5.7137	4.9236	5.6893	5.8802	5.1334	6.1293	8.7509	5.9435	4.7544	6.9202	5.5777	4.7104	5.0845	3.6599	6.4296	7.9511	6.2203	4.4601	7.1338	6.712	4.1185	5.4165	5.5567	6.0255	5.5665	4.1882	5.4705	5.7996	6.1295	7.3261	6.0433	3.8176	6.4575	5.2664	6.2265	5.572	4.8268	5.8321	5.1926	6.3542	7.2933	5.3092	5.7905	5.6876	7.6431	5.3306	5.1334	7.6878	5.8505	5.568	6.845	5.9136	5.0032	10.4147	7.3669	7.4124	4.9732	8.2538	6.4216	7.1965	6.8149	5.3226	8.117	5.6424	6.0027	6.9993	6.8586	4.9322	10.1752	7.167
PF3D7_0417400.mrna1_1	PF3D7_0417400.mrna1_1;5360	5360	7.8267	6.2361	5.0009	6.6475	3.7409	6.4143	5.2498	4.2016	4.7131	7.817	10.6837	6.6799	6.2321	5.0277	6.8106	5.487	5.3646	6.5931	5.8926	6.4899	7.8904	5.6568	6.4041	6.2034	7.6968	6.5146	3.854	4.2668	5.9971	7.9406	6.8297	5.6159	6.1243	8.7201	5.8502	4.2342	8.1327	7.3233	6.5807	5.4496	5.1432	7.931	7.4122	7.0733	7.4731	5.6082	7.2365	6.4058	6.0047	7.2308	5.4799	7.8831	4.3716	6.4289	8.198	4.8812	5.8597	6.9738	6.8803	7.2626	5.6611	8.1481	7.0057	5.2399	9.1543	6.596	5.0072	6.3808	9.0584	8.06	5.7905	8.1973	7.5705	6.314	6.8575	5.013	8.4768	6.8929	6.9197	9.1586	6.9436	4.0755	7.0292	8.0806
PF3D7_0417400.mrna1_1	PF3D7_0417400.mrna1_1;5361	5361	7.4538	6.5427	5.8565	6.5633	5.2012	5.8342	4.0976	6.0527	5.1735	7.9248	10.3427	7.0235	5.5072	5.7608	5.9467	5.4039	6.3487	6.3407	5.1035	5.785	6.3466	5.1089	6.591	6.283	7.4976	6.9833	4.852	4.8846	6.6762	6.0605	6.7459	6.1438	6.3992000000000004	8.5247	6.0405	3.0824	6.0367	6.9863	6.6366	6.3462	5.4515	5.4555	7.4889	6.8831	7.3211	4.5292	6.9651	6.0665	6.4552	5.4046	5.7602	7.4265	5.2418	6.1315	7.3962	4.942	5.4263	7.1294	6.614	7.2467	5.7355	8.0516	5.5373	5.9937	9.2782	5.8117	4.5832	6.784	9.6828	7.9065	5.1771	8.031	8.4932	6.2634	7.0899	6.4637	8.7674	5.0126	6.0755	8.7089	7.1217	3.4542	7.5176	7.6403
PF3D7_0417400.mrna1_1	PF3D7_0417400.mrna1_1;5362	5362	7.8541	6.4575	5.843	6.9152	7.6485	5.8943	5.3413	7.5272	8.3107	7.8646	9.2044	7.0636	6.8444	8.1171	6.1647	4.9079	8.6557	7.1679	6.2694	6.2711	6.859	5.4575	5.9586	5.9336	7.3879	6.3129	4.6363	5.2012	6.3721	7.451	7.203	6.0117	6.2602	7.4439	5.6545	3.6702	5.7142	7.6131	7.1411	6.2445	5.0312	6.1127	6.8842	6.5262	6.7319	4.8841	7.6149	6.7736	6.8271	5.9248	5.9234	7.1088	3.6611	5.7785	7.5294	5.6349	5.0387	6.4751	7.7355	6.7955	6.0792	7.8964	5.4867	4.6559	8.7729	5.6918	4.0426	6.8757	8.2564	8.1257	5.9516	7.8474	8.3029	5.4165	7.0592	6.2692	9.0254	5.4091	6.0685	8.1654	5.4026	5.4097	7.2214	7.2561
PF3D7_0417400.mrna1_1	PF3D7_0417400.mrna1_1;5363	5363	11.2972	6.0177	5.6097	6.9534	8.713	7.755	5.0027	3.1522	7.9929	11.1256	9.2547	7.583	6.1445	8.7806	6.5402	5.7887	5.8612	6.1615	5.3572	5.8186	7.0297	5.4591	5.7661	6.5163	6.4491	6.7489	4.7257	4.8349	6.2673	6.2184	5.9823	5.9004	6.4594	8.1064	6.7593	3.9392	6.0389	7.8771	6.9733	5.5948	4.6999	5.6542	6.7769	6.3856	9.1512	4.6887	7.8304	6.6892	7.3142	6.8906	6.3116	7.7228	4.8851	6.0128	8.4452	4.5753	5.6761	6.7673	7.0493	7.0459	6.023	8.3741	6.6018	5.079	8.6969	6.0152	3.7549	6.5314	9.2789	8.5649	5.2338	6.8326	8.648	5.5176	6.95	5.9453	9.2054	5.2342	6.6463	8.65	5.257	3.1194	7.0352	9.1893
PF3D7_0417400.mrna1_1	PF3D7_0417400.mrna1_1;5364	5364	7.0881	5.934	4.3999	4.3771	4.691	5.0836	5.2623	3.6949	4.2698	7.4385	9.9719	6.8052	5.9544	4.1922	3.6645	5.354	6.1204	6.4406	5.7642	4.3327	8.2927	4.4764	5.7666	7.3248	7.1722	6.223	4.0045	4.9882	5.975	10.7375	6.3271	5.9514	7.6347	7.5897	6.7637	3.4931	7.9418	6.9804	6.5489	5.7436	4.6235	7.0856	6.8022	4.9378	6.5195	4.2095	6.2323	5.7493	5.591	5.5632	5.5945	7.0942	5.5084	6.6147	7.5094	4.218	5.1305	6.6443	6.5696	6.3735	6.0972	6.1054	4.9126	5.1497	8.1702	5.6343	4.408	5.3712	6.6594	7.9064	4.5595	5.3551	7.2696	5.4565	6.6066	5.4689	8.0866	4.7661	6.9838	8.39	6.6542	5.211	6.1627	6.9481
PF3D7_0417400.mrna1_1	PF3D7_0417400.mrna1_1;5365	5365	7.4095	6.3228	4.8288	6.514	5.3501	5.2839	5.4944	4.6792	5.1202	7.6538	11.4276	7.1161	5.4886	5.3477	6.35	6.1685	5.106	6.3818	5.4479	5.5065	8.2745	6.7285	6.1615	5.4545	7.1796	5.8367000000000004	3.9477	5.5686	6.4479	8.818	6.3604	6.5491	5.6363	8.4417	6.2919	3.926	7.3043	6.0418	7.4395	6.704	4.7452	6.535	7.7444	6.0317	6.7687	5.7167	7.0896	7.2095	6.7548	5.557	2.9298	8.4228	7.1104	6.3158	6.6578	3.9672	5.8612	6.8426	7.0354	6.2698	6.3723	6.9762	5.5364	5.7988	8.7227	6.2018	4.1391	5.9934	7.7911	7.4227	4.5008	5.6091	7.9833	5.8048	6.242	5.9112	8.547	5.4954	6.6997	8.6577	5.5999	4.1579	7.225	6.2572
PF3D7_0417400.mrna1_1	PF3D7_0417400.mrna1_1;5366	5366	7.5787	5.8066	6.0076	6.9613	5.985	7.1376	9.4577	8.2927	5.1867	7.5237	11.8232	7.9148	6.0481	3.669	6.9863	10.6289	8.9884	5.6144	6.7519	6.6707	10.826	6.7827	5.9174	6.7267	7.9982	11.2689	4.6462	5.4809	6.681	10.7259	7.0408	2.7845	6.2282	9.2358	9.7395	4.4931	7.573	6.1627	7.0552	6.4102	5.9775	7.409	9.5386	7.2653	7.4342	5.4666	6.4002	7.3226	6.2018	6.3478	5.1367	9.4563	6.5113	7.0775	6.1876	6.0016	6.7119	7.4054	7.0083	6.3416	6.0845	10.9168	8.9738	5.3681	9.7658	7.5339	4.649	8.3654	7.1525	6.6724	5.5503	6.1518	9.2542	6.4253	6.5287	5.8362	8.2487	7.8297	6.4211	9.3591	6.3581	6.3205	9.1549	6.1087
PF3D7_0417400.mrna1_1	PF3D7_0417400.mrna1_1;5367	5367	7.5668	9.8043	8.9608	5.6415	5.4699	7.3759	7.0731	6.2456	5.0103	8.3176	12.5333	8.8098	5.4239	5.0369	7.2563	7.8361	7.179	6.2315	6.2576	5.6171	12.035	9.7294	5.7769	4.8773	8.3105	10.3424	4.6182	5.4957	6.2529	11.4739	9.7181	4.6696	5.0444	9.4671	9.8912	4.1383	9.0244	6.5929	6.4489	8.6504	4.9383	7.3986	9.4605	7.3689	7.6762	5.4634	7.2682	6.8176	6.5957	3.373	5.1611	9.8076	5.8161	7.0832	6.757	5.5416	6.6913	9.5539	7.2327	7.4662	6.4366	9.5345	8.3544	5.9692	10.1927	8.1092	5.4009	8.3306	6.0618	6.3034	4.7425	7.1543	10.3715	6.7597	7.1429	6.785	10.5912	7.8711	6.8937	10.661	7.4221	6.1371	8.2858	6.0501
PF3D7_0417400.mrna1_1	PF3D7_0417400.mrna1_1;5368	5368	9.251	8.7041	6.3847	5.9748	5.1643	8.1038	8.193	8.7894	1.2869	9.5572	12.4747	9.0018	5.8955	5.6174	8.0149	8.7934	9.1244	7.1658	6.3325	5.0883	10.9254	9.3293	6.3717	6.3961	10.8561	11.1241	5.4323	4.8197	5.8615	10.103	8.8804	4.8465	6.758	11.3246	10.3757	3.5777	9.6071	6.8235	7.1464	9.0311	7.0038	7.5871	11.2974	7.5886	8.0192	5.7018	6.2424	7.1285	7.0431	6.0181	6.4082	11.3879	6.2079	7.3378	6.8595	5.7054	5.954	9.38	8.1768	7.3652	6.971	9.9456	9.2546	6.6734	10.5078	6.8963	6.0361	8.8325	6.3828	6.1077	5.2735	6.5746	10.2662	8.2222	6.6974	7.3924	10.2178	9.0534	7.5015	10.6336	6.3896	5.5549	9.2166	4.9823
PF3D7_0417400.mrna1_1	PF3D7_0417400.mrna1_1;5369	5369	7.1551	6.4522	5.9413	5.6588	1.9561	6.2638	7.4051	7.7542	2.516	7.197	6.7964	6.2523	6.8144	3.8768	6.3466	9.306	8.5885	4.9745	5.1707	5.625	8.564	5.4571	5.5889	6.0923	7.975	10.6052	6.0624	4.6076	5.745	8.3907	6.3668	3.2854	6.527	8.2271	9.6171	5.6865	10.1466	6.1815	6.2534	5.9784	4.0374	8.5227	5.5447	5.93	6.4326	4.9491	5.4249	6.3169	5.9288	4.7719	4.6479	5.0453	6.0339	6.258	5.5323	3.5323	5.3012	6.6179	10.3271	8.0094	4.7431	9.9106	7.3919	6.1085	8.8535	6.114	4.9411	8.1777	5.6508	5.8785	5.6135	6.3357	7.9446	9.7386	8.3119	5.568	10.2452	6.7635	6.8904	9.4205	6.8643	5.375	8.6364	4.7692
PF3D7_0417400.mrna1_1	PF3D7_0417400.mrna1_1;5370	5370	7.7173	7.1471	6.302	6.5697	4.7109	5.6282	6.4315	6.8787	4.193	7.6624	6.3605	7.8478	6.6056	3.1985	4.9946	8.3752	7.544	5.0955	5.005	8.4628	10.4981	4.8958	5.228	6.2944	7.293	10.0135	4.784	4.6673	8.3345	8.7806	7.3795	4.8253	7.0747	6.8034	9.0501	4.6859	7.7947	7.3551	5.2746	6.2363	6.6473	6.1048	6.5065	7.443	6.55	6.2279	5.7054	6.9272	6.8582	6.2137	5.6229	6.4629	7.8662	6.3341	6.1865	5.5367	6.0061	6.5987	12.7455	6.882	5.4286	10.666	9.5994	6.7769	6.7802	6.233	5.405	8.3438	7.3956	6.0319	5.7549	6.3842	7.9186	12.6994	7.6499	5.6699	10.2593	9.3812	8.3306	7.0777	6.2666	4.9236	8.9164	7.1783
PF3D7_0417400.mrna1_1	PF3D7_0417400.mrna1_1;5371	5371	8.676	7.3119	6.9839	6.7849	6.3588	6.3649	5.6441	5.488	4.3533	9.0294	7.4578	5.72	5.8362	5.4226	5.4757	5.3223	5.025	7.8354	4.9977	6.7109	7.6758	5.3491	5.4376	6.0038	5.0553	3.9727	5.4925	5.3597	7.3655	7.559	5.8293	3.9001	6.225	5.5916	5.7339	4.5552	5.9189	6.7434	5.8174	7.4515	5.0475	3.2525	4.9098	5.0308	7.7503	5.5889	6.3873	5.7145	5.6522	5.3434	4.9768	4.5348	7.5059	6.4927	5.0085	4.6147	5.2203	6.318	10.8754	5.4912	6.218	8.3037	8.342	5.3868	3.5097	6.9976	5.3937	5.8592	6.1396	5.9713	5.9357	5.8148	7.4769	10.8393	6.8736	6.1999	8.1318	8.1292	5.6156	4.89	5.6608	4.0435	6.1148	5.6639
PF3D7_0417400.mrna1_1	PF3D7_0417400.mrna1_1;5372	5372	8.0116	7.0652	5.9635	6.6978	5.047	6.2999	5.0054	4.8012	4.1651	7.9413	6.3978	7.7974	6.0953	5.3248	5.9514	5.3782	5.1235	4.9864	5.2987	7.1009	9.5001	3.9458	5.4232	5.4084	5.1069	5.1538	4.2645	6.1773	6.6992	7.8904	5.4486	4.9864	5.7266	5.3933	4.4243	5.3114	5.9307	6.203	5.8787	6.872	4.7415	4.9288	5.3132	4.4263	6.9912	5.517	5.8477	5.5185	5.1432	5.0054	3.957	5.5264	8.2156	6.7778	5.6628	4.6346	5.5132	5.9768	11.2377	4.6826	5.9773	6.415	6.8786	5.6913	5.1538	6.1221	5.3579	5.3834	6.8636	5.1326	6.1408	5.4419	7.6253	11.2762	5.2012	5.4867	6.933	6.8167	5.6784	6.2553	6.0179	4.4653	6.4459	6.5387
PF3D7_0417400.mrna1_1	PF3D7_0417400.mrna1_1;5373	5373	6.6525	5.9623	5.5182	5.098	4.4886	5.6699	5.4016	3.5298	3.1177	7.3897	4.8043	5.9925	4.4634	4.8909	3.9846	4.9864	4.588	3.8135	4.5223	6.7361	6.3178	5.1993	5.0652	5.6206	5.2296	5.1064	5.0781	4.5441	6.4656	5.1902	5.8856	3.1859	6.6235	5.1815	5.1069	4.4005	4.2705	5.9383	5.6656	3.26	4.582	4.8001	5.0246	5.4816	5.7241	4.9537	5.9934	5.4761	4.6915	6.3377	5.0592	4.5686	5.5166	6.9726	5.6873	5	4.5795	5.8076	8.7323	5.8199	5.4423	5.615	5.2612	4.8777	5.8207	5.3558	5.1177	6.0135	6.6185	5.9267	4.7522	4.7955	5.7236	8.3857	5.2315	5.3656	6.4408	5.9143	5.714	5.6522	4.2869	4.3882	5.2296	6.1621
PF3D7_0417400.mrna1_1	PF3D7_0417400.mrna1_1;5374	5374	6.2819	5.4396	6.6366	5.2931	5.488	5.2612	5.9158	5.4532	5.1152	7.1036	5.5832	4.9787	5.5726	4.7991	4.5385	6.0932	5.8227	5.6901	4.9189	6.0804	5.6185	5.044	5.4165	5.2028	5.4246	5.4293	4.0161	4.7803	6.5887	6.6196	5.5659	4.0704	5.5717	5.5543	5.6614	5.5357	6.1383	5.4222	6.2542	4.4383	5.2498	5.1558	4.2802	3.7666	4.5478	4.7613	6.3647	5.3995	4.101	3.5135	4.5928	3.9165	5.3255	5.1969	5.0058	4.8197	4.6444	5.7613	8.4531	4.1144	5.7225	6.0067	4.7087	5.4019	4.5404	5.3316	4.0917	5.7495	5.8694	5.4303	5.5641	5.0166	6.1607	7.9671	5.6387	6.06	5.7353	5.7046	5.7986	5.546	4.0712	4.0233	5.44	6.7812
PF3D7_0417400.mrna1_1	PF3D7_0417400.mrna1_1;5375	5375	7.0691	5.2787	6.0356	6.1593	6.7171	5.3782	4.4148	4.7645	4.8929	6.833	5.4506	4.9823	5.1819	5.9018	5.3327	4.8773	5.5339	4.5898	4.98	6.6143	6.0738	5.3695	5.9143	5.342	5.9623	5.1194	5.5078	5.5065	7.0079	5.5732	6.3071	6.5087	5.4502	6.1495	3.1603	4.266	5.7007	6.0811	5.8792	5.2012	4.649	5.5211	5.9761	5.2994	5.9653	5.1123	6.5122	5.5768	5.7674	5.7758	6.0603	5.1416	7.292	6.0993	5.5207	5.2924	5.4393	5.8535	8.3343	4.1699	5.3719	6.6629	5.5865	4.9021	5.4419	5.79	5.233	5.4145	6.2151	4.8359	5.3716	5.1595	6.1938	7.897	5.8605	5.8741	6.2651	5.6044	6.2772	6.5353	5.7926	3.9653	5.3402	6.7803
PF3D7_0417400.mrna1_1	PF3D7_0417400.mrna1_1;5376	5376	7.386	6.0009	5.0255	5.7479	5.3896	4.9782	5.3402	5.1428	5.1102	6.8255	5.565	5.7921	5.337	6.4004	5.3698	5.6485	5.5354	5.2491	4.995	5.8684	6.2578	5.4986	4.4796	5.6112	6.1204	4.9923	5.2994	5.2024	5.7892	6.2063	5.7038	3.9598	5.673	6.2748	5.0148	2.9505	4.6058	6.2649	5.057	4.8012	5.6988	4.7522	5.3136	5.8856	5.4851	5.0592	6.4249	5.5182	5.1803	5.3423	5.8425	4.8465	6.961	5.9463	5.407	4.9312	5.3674	5.1914	6.7413	4.067	5.8878	7.3579	4.6264	5.3143	5.8189	4.8545	4.3937	4.8455	6.9044	4.7388	5.3391	5.3295	6.2887	6.2754	5.6488	6.1693	6.7151	5.7538	5.5895	5.852	5.07	5.3459	5.4094	6.4036
PF3D7_0417400.mrna1_1	PF3D7_0417400.mrna1_1;5377	5377	7.4826	5.8462	6.6076	5.3434	5.4293	6.0173	5.0772	5.009	4.4854	7.0106	5.4663	5.6795	4.6792	3.5046	5.0725	5.3961	5.0921	5.0938	4.14	6.6042	6.1054	5.4121	6.6802	5.7214	5.1506	4.61	4.887	5.4266	6.3635	6.1191	5.6401	3.6519	6.9184	5.0605	5.3878	4.6421	4.5993	5.7054	5.9738	5.6381	6.1426	6.0002	5.5969	5.2016	6.7094	5.4141	6.023	5.9345	4.6882	5.4063	5.2157	5.5046	7.3981	6.2767	5.0405	4.6141	5.6094	5.9971	5.9196	4.8237	5.7344	8.0654	4.8212	5.1898	5.1239	5.8921	5.4141	5.8331	6.5005	5.8199	5.849	6.0206	4.9467	5.5251	5.9277	5.8415	8.7034	5.4989	5.6619	5.8704	5.1014	5.2353	4.4841	7.388
PF3D7_0417400.mrna1_1	PF3D7_0417400.mrna1_1;5378	5378	8.8923	5.2468	6.1208	6.3147	3.2172	4.408	5.2016	3.7398	3.5534	8.7691	5.6079	5.522	6.5494	4.2441	4.2563	4.8058	5.504	4.4141	5.2585	7.0005	7.0591	4.1993	4.8689	6.0437	5.7787	4.073	5.1775	4.7645	6.188	6.3282	5.7425	5.0717	5.5714	4.649	5.1699	5.4845	5.228	6.0259	5.5829	3.5348	5.8733	4.6479	5.114	5.6996	7.7469	4.1318	5.625	6.2275	4.1938	6.7098	5.858	5.3981	5.0094	5.8953	5.7436	4.5447	5.4767	3.8709	5.9775	4.8243	6.2217	9.0639	5.8352	5.4627	5.054	5.4535	5.2821	5.26	6.9029	5.0785	5.5546	5.2106	6.3642	5.5311	5.7724	4.9823	9.0629	6.3228	5.5497	5.6904	4.5078	5.4899	5.8834	6.3413
PF3D7_0417400.mrna1_1	PF3D7_0417400.mrna1_1;5379	5379	6.7818	5.9442	4.8359	5.1997	4.8585	4.4263	5.4039	4.8595	4.4243	5.8006	5.785	5.4611	5.6648	4.4236	4.8243	5.8699	6.0459	4.4899	4.8354	5.6907	5.853	5.4205	5.3016	7.3705	4.9312	4.7164	3.3391	5.1779	6.7431	6.1416	5.8427	3.9937	6.0358	5.1164	5.2422	5.0858	4.1043	5.7463	5.7216	4.8053	6.1305	3.5072	5.497	5.7363	6.4024	4.7279	6.6977	5.6508	4.1667	8.0071	5.649	5.7255	4.6571	5.8215	3.8718	4.6747	2.8258	5.7506	8.0716	4.8575	6.3783	8.1224	5.6121	4.8649	5.3736	5.9385	4.2048	5.72	6.2664	5.8372	5.7112	3.845	5.7942	8.0236	5.1131	6.2334	8.658	4.8415	6.5086	5.9052	5.7936	5.1969	6.4266	6.8406
PF3D7_0417400.mrna1_1	PF3D7_0417400.mrna1_1;5380	5380	5.6968	5.2475	4.8644	4.729	4.1627	4.0993	4.157	4.2396	4.5329	6.1518	4.0268	2.5135	5.0909	0.3334	4.1309	5.641	5.2307	3.729	5.4009	3.0108	5.7514	5.4799	4.889	1.5945	4.8674	3.6938	3.101	5.1235	5.1043	6.0959	5.1591	3.9203	4.6531	5.0206	4.373	2.3306	5.0751	4.1619	5.1453	2.8718	4.641	3.3785	4.5771	4.5454	5.4601	3.8176	5.1922	4.3875	3.7835	5.5777	4.7565	5.5342	5.1961	5.5871	4.3377	4.3792	5.1787	5.4689	4.8929	3.9873	4.1747	5.594	6.7332	5.0522	3.7027	5.3273	4.7908	5.8625	4.943	5.4135	4.1635	4.6023	5.5188	5.1751	4.61	3.9598	6.4264	5.1289	5.6387	5.1538	3.9864	4.2802	5.8775	4.3125
PF3D7_0417400.mrna1_1	PF3D7_0417400.mrna1_1;5381	5381	5.3985	5.6946	3.7214	4.2024	3.6147	3.8197	5.3568	5.04	3.4222	4.7549	3.4983	3.6882	4.9435	2.5826	4.5904	5.7819	5.0934	5.1518	4.8248	5.756	3.4114	4.2211	4.7241	4.2943	5.6267	3.4101	4.101	4.4209	5.4239	4.9878	5.1775	3.6485	6.0738	5.1926	2.4141	2.8914	4.8963	5.5151	4.915	4.0583	4.7608	3.942	4.0206	6.1175	5.0892	4.5692	5.6859	6.0188	4.7856	4.6548	4.565	5.5937	4.2048	5.5972	3.9873	4.8895	4.634	5.3477	5.1379	4.5091	5.6823	5.5874	8.6524	4.8654	4.1309	5.029	3.3205	5.0544	6.3434	4.6259	4.1489	2.7991	5.6444	4.3484	4.8585	5.5214	5.5207	7.0237	5.8679	5.1731	5.054	3.2675	6.5978	6.4629
PF3D7_0417400.mrna1_1	PF3D7_0417400.mrna1_1;5382	5382	6.3764	5.4036	5.238	4.5154	3.4542	5.2983	5.4376	4.6398	4.5242000000000004	6.1532	3.1309	5.5665	4.8359	3.2048	4.2802	5.3695	5.3107	4.3089	4.7544	5.7436	5.1338	4.5454	4.9991	4.6915	5.797	4.3484	4.9791	5.0339	6.6017	5.1783	6.0512	1.144	5.8829	5.7576	4.4816	4.3861	4.4816	4.9686	5.359	4.6473	5.565	3.466	6.2871	5.3413	4.8001	1.7442	4.6404	5.749	5.1206	4.6966	5.1882	3.5059	5.1759	5.9222	5.6044	4.2063	3.7344	5.3431	4.9364	3.3505	4.9791	6.079	8.5514	5.5573	4.8831	5.1946	4.3498	5.7973	6.4165	4.4403	3.1227	5.4226	4.6826	5.0215	4.337	5.1898	6.4898	7.4101	5.8452	5.5674	4.7592	4.7918	6.1243	6.8128
PF3D7_0417400.mrna1_1	PF3D7_0417400.mrna1_1;5383	5383	5.4256	4.8258	5.0527	4.7098	3.6859	5.1006	5.2016	5.1699	5.1739	5.3363	4.3327	4.568	5.144	4.0303	4.4101	4.4983	5.6296	3.7388	4.9841	5.6088	5.3933	4.8379	5.4486	5.3837	4.7049	4.9896	3.9718	4.8938	5.8143	6.0279	6.2496	5.0496	4.9832	5.2106	4.6685	5.1627	5.2544	4.9896	5.2087	4.2063	5.1313	4.7203	5.1667	6.2882	5.7913	4.582	6.0065	4.9416	4.2608	5.0661	5.7787	5.4209	4.9805	5.6244	5.0175	5.6436	5.1436	5.1969	5.2954	4.9741	5.4273	6.3443	9.613	5.6256	5.1502	4.9345	5.233	2.85	6.4058	4.2623	4.8773	5.5567	6.2968	5.9291	4.9122	6.1502	6.8314	8.8759	6.1755	6.1305	4.5589	4.5951	5.1985	6.2221
PF3D7_0417400.mrna1_1	PF3D7_0417400.mrna1_1;5384	5384	5.8043	5.5438	4.9896	5.5258	5.0955	5.3702	5.969	4.8977	5.383	6.4028	4.5484	3.5668	5.251	4.9155	3.3547	5.3771	5.7458	4.9477	6.4453	6.7253	4.9855	5.9444	5.7304	5.8265	5.1934	5.6165	4.327	4.6938	5.8567	5.8919	6.4709	5.1256	6.3423	6.0045	4.9928	4.4276	4.8288	4.6398	5.2165	4.5711	5.4266	5.367	5.5179	5.7637	5.5531	4.7634	5.2227	4.95	4.8273	5.4229	4.9453	5.9134	4.8058	5.9088	5.0197	5.1623	5.5239	5.2373	5.7315	5.6041	5.5463	6.5668	8.437	5.4313	5.6118	5.975	5.1256	5.6619	7.3529	5.374	6.8231	5.0976	6.4197	5.3754	5.2806	5.7244	5.9586	9.6346	6.535	6.3712	5.8045	4.594	5.7444	6.7115
PF3D7_0417400.mrna1_1	PF3D7_0417400.mrna1_1;5385	5385	6.6571	5.4973	5.0197	5.8853	5.2604	5.4433	5.6803	4.5981	5.31	5.4209	5.0014	5.4155	5.3656	4.7592	5.269	5.6935	5.916	5.3861	5.8102	7.1451	5.6806	5.6882	4.9579	5.7903	5.7353	5.1906	4.8359	4.4336	6.4555	6.4477	6.2895	4.6369	6.0228	5.8602	4.7164	4.8831	4.7808	5.3252	5.5182	4.7431	5.2437	5.9637	5.2769	5.0849	5.2619	5.0892	6.0391	4.9672	4.5993	5.8171	5.7425	5.963	4.2758	5.3441	4.7866	4.7076	4.7474	5.6806	5.437	4.7871	5.9928	6.2874	8.7145	5.3775	4.7949	5.3733	5.2168	5.4757	6.0079	4.862	5.6755	5.5954	6.0807	4.712	6.2363	6.9284	6.8586	8.8868	7.0024	6.0261	5.6952	5.7369	5.7895	7.0204
PF3D7_0417400.mrna1_1	PF3D7_0417400.mrna1_1;5386	5386	6.2255	5.5435	6.2153	5.2261	2.0179	3.3533	7.0244	7.1667	3.4263	6.5677	5.6862	5.7178	5.5729	3.1424	5.0913	5.4077	7.438	7.1384	5.4571	6.3799	5.1969	5.0695	6.2941	8.1533	6.0555	4.9208	3.3377	6.1071	5.9748	6.1918	6.7316	5.4463	7.4045	5.91	5.337	4.774	5.8525	5.2434	5.7884	3.8217	3.8237	4.5963	5.4744	6.1497	5.2079	4.6915	5.8435	4.3709	4.5154	6.8773	5.5376	5.8987	9.1802	6.4293	5.6179	4.0383	5.2832	6.0957	5.6599	3.8856	5.9619	5.5518	10.9329	7.3689	5.3395	6.1894	5.054	7.512	6.3005	4.4121	6.2789	5.0674	6.9079	5.2854	5.4806	5.6594	6.8441	10.5132	7.6894	6.1301	5.7279	5.91	8.1569	6.4715
PF3D7_0417400.mrna1_1	PF3D7_0417400.mrna1_1;5387	5387	6.6726	5.218	5.9507	6.4764	3.4383	4.7306	6.2636	6.4401	4.712	6.9054	7.9603	10.813	6.7751	5.3771	5.2087	6.0639	6.7576	8.2937	4.2957	6.0345	6.3171	4.7798	5.6639	6.721	6.3163	4.382	4.8171	4.9439	4.9021	7.2335	6.2032	5.9715	6.2228	7.3207	4.9303	5.6611	5.1085	6.5032	5.3851	4.0018	4.3785	4.1243	5.5753	6.4043	5.9205	4.4712	5.1711	5.6002	4.0807	7.2344	5.047	5.5919	11.2805	5.9423	6.6106	3.9891	4.9547	8.3334	5.6551	5.7063	5.9357	6.3524	11.6328	6.5207	6.1797	6.8725	5.5829	7.9726	5.9208	5.5732	4.5729	5.2067	9.2158	5.2769	5.6305	6.2132	7.4398	9.9932	6.7223	6.9493	7.2147	5.2407	7.8782	6.0544
PF3D7_0417400.mrna1_1	PF3D7_0417400.mrna1_1;5388	5388	6.9911	5.3245	5.6053	6.0103	2.4957	4.9317	8.9202	10.3526	1.7312	7.0075	8.3736	10.0414	6.1779	3.7377	5.3875	6.9352	10.6918	6.1791	4.8982	6.7313	6.8913	4.5619	6.4806	5.6185	5.7666	5.5993	4.9241	3.6182	6.9439	6.4085	6.5463	5.9837	6.2225	5.5024	5.8435	6.2636	6.9359	6.327	7.1301	5.1144	12.2995	5.3968	6.7803	8.9894	5.7827	5.7015	7.1399	6.8139	10.0632	9.1641	5.9331	6.3533	9.6222	6.8963	7.0825	5.5037	4.5595	6.3468	6.3152	4.9006	6.3591	5.6462	11.5131	7.4703	6.5379	5.8215	5.6223	7.9416	4.9112	7.7677	4.6381	4.6582	7.6872	6.8111	5.5081	5.6938	7.0204	10.1063	7.7448	7.4189	7.0631	5.8094	8.1986	4.3736
PF3D7_0417400.mrna1_1	PF3D7_0417400.mrna1_1;5389	5389	6.7574	6.5037	4.2787	5.392	3.3334	4.4403	5.8291	5.6496	2.516	6.9498	5.6421	4.2327	5.4148	4.1739	4.1252	5.7107	5.392	4.7645	4.7824	4.4601	6.8188	3.9355	6.2063	5.0777	6.5896	4.3161	5.7918	5.44	5.717	6.0781	5.3975	3.8709	2.8738	6.5163	4.9059	3.8943	7.4643	4.3639	4.7409	4.4403	3.742	4.6404	4.6843	4.591	5.5801	6.3915	5.7082	5.636	5.2315	4.1898	4.7687	5.0099	9.3384	5.0184	6.0559	6.23	4.7306	6.2491	5.6375	4.8595	5.1355	5.7674	9.725	5.7913	5.8197	5.8787	4.0695	6.7298	4.2434	7.0267	6.2453	5.0054	6.8092	5.3684	6.0166	5.0921	6.1239	7.9872	6.035	6.7328	5.1465	3.7038	7.2917	5.5326
PF3D7_0417400.mrna1_1	PF3D7_0417400.mrna1_1;5390	5390	8.3244	5.4043	5.1591	6.3773	3.0356	5.441	5.2357	4.4816	3.7824	7.9393	5.6893	5.5182	6.3078	4.7719	3.5311	6.3756	4.9662	6.1391	4.6781	5.9959	9.6089	4.1243	5.2234	5.1558	5.8585	4.6843	4.7323	4.8812	6.2005	9.0737	6.1755	5.5239	5.7687	6.7714	4.934	4.0976	7.5883	5.6267	4.2149	2.7334	4.8817	5.55	6.2197	4.691	7.4257	4.1268	5.6862	4.0609	5.0828	6.0809	4.2965	5.8819	10.0121	6.2201	7.2531	5.2048	4.812	6.1504	3.488	4.9537	7.3032	6.9668	10.3726	5.1671	6.8161	5.466	5.0963	7.0809	5.9688	7.9887	4.3957	4.712	7.2111	6.1056	5.6812	7.8178	6.7752	8.3622	6.0166	6.6652	5.4192	5.9167	7.511	5.9941
PF3D7_0417400.mrna1_1	PF3D7_0417400.mrna1_1;5391	5391	8.8126	5.0738	5.3161	5.5975	3.9098	4.6531	6.26	4.9016	2.757	9.2082	4.9326	4.354	4.9174	2.0738	4.2487	6.7353	5.4906	4.1867	4.8058	5.4373	7.4031	4.8595	5.0391	11.0486	6.5779	3.1875	5.1489	5.3291	6.278	7.547	6.0103	4.6439	11.1008	6.816	4.9846	5.4835	6.7158	5.4647	5.1123	4.8202	2.373	6.453	6.2952	4.9298	8.0269	3.7708	6.0919	5.694	5.0682	10.3824	5.565	6.2286	9.5049	6.7481	5.3462	2.406	4.2334	5.6112	6.1206	12.46	5.5144	7.16	10.4847	6.2059	6.6788	5.0175	4.7996	7.3895	6.0457	6.0088	3.2327	5.2836	6.9291	7.337	12.401	5.8542	5.9579	8.8839	6.5968	6.709	5.2157	4.5951	7.507	5.963
PF3D7_0417400.mrna1_1	PF3D7_0417400.mrna1_1;5392	5392	10.6457	6.3165	5.4841	6.1709	3.8689	4.9667	6.3289	5.9062	5.4983	10.7251	5.1089	5.1305	4.9649	5.4741	5.8061	5.6588	5.6893	4.4482	5.106	6.2769	8.2004	8.3378	5.7487	5.3038	5.3384	6.2591	5.4135	5.7756	5.7247	7.7972	9.434	5.3944	4.3001	6.0345	5.9184	4.5336	7.0332	7.8184	5.3259	4.7279	4.2517	5.7931	5.7993	6.2513	9.6439	4.5934	8.3147	4.5053	5.4604	5.5223	5.2694	7.1655	9.7072	7.5406	7.017	4.3154	4.228	4.9741	5.5059	4.9472	6.5506	6.4383	10.9046	5.4819	6.1709	5.6854	5.2615	7.3773	6.0061	7.4641	3.7495	4.5717	7.471	6.6744	5.7743	6.2889	7.3922	8.8455	5.8963	7.7749	6.1817	4.9699	8.0593	6.5362
PF3D7_0417400.mrna1_1	PF3D7_0417400.mrna1_1;5393	5393	11.1458	5.4009	5.5376	5.7334	4.7469	4.7981	5.993	5.3992000000000004	5.1599	11.5726	6.2595	6.3785	5.8207	4.7126	4.3356	6.1552	5.7214	5.5714	5.6596	6.8434	6.4038	5.6568	6.5884	5.8647	6.2271	4.359	4.6831	6.6433	6.321	6.9101	5.4279	5.8684	5.4343	6.1039	5.5945	4.6611	8.01	8.8644	5.4253	4.1481	4.4053	5.862	5.2172	4.2032	10.8801	4.5957	8.4148	5.1894	5.2891	7.0371	5.8497	7.9429	8.2466	7.9991	6.6222	4.278	4.8094	5.6599	4.9079	5.3688	4.8904	6.4861	10.8125	6.0961	6.2895	5.5708	5.246	6.9274	6.9564	7.9497	4.466	3.857	6.8873	4.6029	6.1965	5.4423	6.6275	8.5979	6.8537	5.9916	5.3899	4.3052	6.9872	7.2104
PF3D7_0417400.mrna1_1	PF3D7_0417400.mrna1_1;5394	5394	11.8094	6.0915	6.6662	6.5334	6.3423	6.7332	7.0703	6.4691	6.2432	12.1561	7.2874	7.6679	7.3326	6.5866	7.0089	8.3345	6.4843	7.6748	6.9781	7.3469	7.333	5.9105	5.9595	7.3639	8.2479	7.3398	8.6584	6.8592	7.8312	8.1728	7.3517	7.1358	7.3442	9.0453	7.4721	8.4893	7.9042	9.7989	5.856	4.6949	4.6724	6.8094	8.5316	7.0542	11.2853	5.4185	9.8996	6.4616	5.6619	10.2628	7.3599	9.1102	9.3456	8.2237	10.9748	4.4094	5.4877	6.9526	6.0938	7.2986	6.1187	7.253	11.9493	7.7875	9.4215	6.6279	6.4807	8.4948	8.2294	9.7207	4.9312	5.1579	9.1319	8.285	6.4079	5.7764	7.4315	9.7769	7.2918	9.3343	6.477	6.709	8.9218	8.1191
PF3D7_0417400.mrna1_1	PF3D7_0417400.mrna1_1;5395	5395	9.4177	7.5265	8.4829	8.176	5.8634	6.3618	7.9081	6.3726	5.8936	9.9129	7.2743	7.4011	8.183	5.9491	6.1601	9.0656	7.017	9.4789	7.1453	7.7519	7.1646	6.8218	9.4535	6.9888	7.458	6.1892	8.5729	6.5911	8.0801	8.3048	7.8246	9.5068	6.759	8.4333	5.6851	8.9493	7.7631	9.845	6.5182	6.8496	4.8222	6.3219	9.1096	6.6559	8.9222	5.1181	9.8958	6.962	5.8336	8.8345	7.2555	9.4503	8.8378	9.4305	7.3357	6.1104	3.8709	8.9899	5.8017	7.1964	6.6109	7.4409	11.4585	9.0587	8.9286	6.1727	7.0361	8.7108	7.0607	8.0633	5.2456	5.5129	9.6219	6.2808	7.2096	6.2683	7.6651	9.6354	9.54	9.4792	6.2791	7.2599	9.2956	7.2299
PF3D7_0417400.mrna1_1	PF3D7_0417400.mrna1_1;5396	5396	7.0651	8.3333	5.6616	6.9974	3.6668	5.8515	6.8981	6.3884	5.1313	7.4866	7.7844	6.5016	7.8773	4.812	5.9754	6.3402	6.704	8.291	10.446	7.1763	8.2116	5.6328	6.7416	5.6305	6.8465	5.7065	8.6923	10.0634	7.0882	7.7211	5.8143	6.3503	4.9136	7.1767	5.9579	8.6813	6.8347	8.9653	5.5248	7.0387	4.4653	6.26	7.9048	5.9345	6.5342	6.3667	9.7358	6.5159	10.5879	7.3366	6.8372	8.1995	7.8364	8.4	5.9162	5.8768	4.9588	7.2663	6.4552	5.2095	7.7186	6.9385	10.4858	13.6595	7.752	6.0644	7.1807	9.4144	6.4995	7.1828	6.102	5.2645	8.9764	6.1367	6.0241	7.0889	6.5151	8.9601	13.5815	7.7791	6.0864	7.3568	9.7065	6.9995
PF3D7_0417400.mrna1_1	PF3D7_0417400.mrna1_1;5397	5397	7.174	7.6315	5.1957	6.7645	4.314	5.6744	5.0951	4.7782	4.0721	7.188	6.4899	5.0466	6.6894	3.5595	6.283	6.4915	5.464	8.4349	4.9016	6.0018	5.7049	5.1799	5.4449	5.1048	6.094	4.1252	7.189	4.3618	5.3768	7.0108	6.116	1.2079	5.1089	6.325	5.4104	7.2558	5.9416	4.7751	5.4614	6.0514	9.0583	3.2987	7.2738	7.3789	7.2268	5.5267	7.6578	5.5942	5.9882	6.1944	5.7714	7.0897	5.101	7.0261	5.1997	6.4827	4.6531	7.6248	5.6097	4.5166	5.7257	12.4462	6.0676	8.0768	5.8035	5.3198	4.6696	10.0436	4.9699	5.3277	5.8809	5.2188	9.3096	6.4153	6.1769	4.6859	11.2758	4.7285	8.4105	5.6673	5.6645	5.3241	10.5549	4.1787
PF3D7_0417400.mrna1_1	PF3D7_0417400.mrna1_1;5398	5398	6.2985	7.3739	6.2282	5.8753	3.0841	5.963	5.8602	3.2795	2.1859	6.3156	6.0596	5.323	6.5046	3.9383	6.6914	5.8232	5.3423	8.9944	4.9011	6.973	6.374	5.348	4.9001	6.1071	5.6831	4.2304	5.671	4.3377	7.6636	7.7142	6.2449	3.7655	5.8009	6.6857	5.1791	5.2906	5.1803	4.0241	6.4846	5.7522	8.8791	3.4343	7.5042	5.796	6.2525	5.4699	7.4779	5.3198	5.7085	7.0302	6.002	7.6091	5.5357	7.17	4.4502	5.1489	4.7409	6.8464	6.4509	5.4416	4.228	7.4429	5.8296	6.9791	5.463	5.9635	4.3653	6.1169	4.4039	5.4179	4.5148	4.9288	7.7977	6.101	5.9495	4.9787	10.3375	4.9713	7.1392	4.7892	3.7549	4.6887	6.6569	4.9463
PF3D7_0417400.mrna1_1	PF3D7_0417400.mrna1_1;5399	5399	6.2787	6.8496	7.3815	7.0299	6.1777	6.2795	5.9894	4.6525	6.5339	6.9504	6.7769	6.9005	7.9471	6.2207	6.3147	7.0164	5.6499	10.0927	5.0431	9.3541	8.0643	4.8782	7.0835	8.6443	7.664	5.2596	4.9986	4.8384	9.4976	9.1231	6.6307	7.3612	8.7539	7.8526	5.5062	4.8846	3.5558	5.4803	5.8846	6.1566	8.6999	7.4503	9.2001	6.1886	6.5292	4.842	7.5074	5.2843	6.4833	7.3131	6.9236	9.0546	6.7908	7.4866	7.4356	5.1799	5.6296	7.758	6.2538	5.746	6.1332	7.3362	7.5279	8.0173	7.2588	7.6084	4.9217	8.1573	6.203	7.0434	5.5423	4.7049	8.4707	6.7057	6.6256	5.7024	7.6009	6.7542	7.9035	7.6942	7.2452	6.0277	7.7776	5.5619
PF3D7_0417400.mrna1_1	PF3D7_0417400.mrna1_1;5400	5400	8.3681	6.0817	5.6476	7.7779	6.8524	8.0914	6.0531	5.8022	7.0012	8.7946	8.2294	6.7285	7.6594	6.708	7.5218	8.3263	6.8023	10.4804	4.4121	7.1783	7.5408	6.2664	7.0372	11.5493	6.6946	3.9241	5.2698	4.2928	7.2196	8.6738	7.796	7.6336	11.1443	7.7812	4.4841	5.9286	5.9837	5.2055	6.4786	7.6265	8.9134	7.4312	9.7436	6.2834	7.1714	6.9581	8.6419	8.3676	4.9598	8.7927	5.8577	9.133	6.1318	7.3929	6.602	5.7315	7.2436	6.0088	6.5913	6.3404	6.7565	8.1399	9.9297	7.1936	8.4045	6.6069	4.9639	7.2995	6.5706	6.21	6.606	6.6197	6.882	7.0366	6.2116	7.4149	8.4387	9.0573	7.723	9.1481	6.6928	5.275	7.8575	5.998
PF3D7_0417400.mrna1_1	PF3D7_0417400.mrna1_1;5401	5401	6.407	6.1938	6.557	7.7556	7.2578	7.8026	7.2004	7.6001	6.6358	7.0454	6.1518	7.4029	7.499	6.7502	8.4734	9.3154	7.3181	7.7298	5.2887	8.3644	7.9928	6.1936	6.975	12.3406	6.4621	5.6363	5.9984	4.6094	9.4417	9.197	7.5534	6.9009	12.1545	7.3779	5.2188	5.6682	5.6197	5.5702	5.375	5.4529	9.0016	7.3528	8.6331	9.5321	5.4222	5.8382	8.2699	6.1014	6.2001	8.455	6.7301	8.1278	6.3688	7.6212	7.7265	5.4256	5.2071	6.4502	6.6453	5.5413	7.9074	7.689	9.5081	6.1593	6.6038	6.4782	4.3391	7.2246	5.7816	8.1032	4.9217	5.6996	6.976	7.5081	6.1449	7.5592	8.2903	9.2269	6.9744	9.364	6.1991	5.1334	7.6983	6.0991
PF3D7_0417400.mrna1_1	PF3D7_0417400.mrna1_1;5402	5402	7.6977	6.7949	5.6174	6.3125	8.1922	5.1346	5.1655	5.4902	7.591	7.9674	6.9245	6.3894	6.4486	8.0839	5.8485	5.7131	5.6829	5.0479	6.1651	7.5372	7.8221	5.4077	6.4264	11.8067	6.142	4.1383	5.8311	5.3951	8.7006	8.2783	6.1504	6.4393	11.5392	6.3205	6.0757	4.5625	5.4777	6.3818	5.8846	6.7087	9.0967	5.8166	6.8926	6.4212	6.2232	4.9463	7.517	6.0193	7.2791	6.3441	6.293	5.1835	6.8342	7.2438	6.2598	4.6381	5.1514	9.0553	5.8179	5.0626	6.472	7.1524	6.3149	6.1564	5.6599	5.3194	5.3625	5.9995	6.6602	6.5179	5.3927	5.3747	8.6048	6.1942	5.3277	6.2502	7.1936	5.9236	6.3005	6.2696	5.1322	2.9355	6.4046	6.1926
PF3D7_0417400.mrna1_1	PF3D7_0417400.mrna1_1;5403	5403	7.4904	7.203	6.9955	8.2335	8.0803	6.2649	7.2927	7.3063	8.1598	7.6236	7.224	8.614	8.005	7.9759	6.5441	7.9726	7.1229	7.0364	11.6318	5.8076	10.1357	6.6181	7.4531	10.1942	7.4375	6.4413	5.9791	11.3489	6.8259	9.4756	7.6395	7.4636	9.7112	7.7762	6.1142	5.057	6.9287	7.2018	6.3865	6.7133	9.9061	4.756	7.1015	7.9732	6.949	6.5322	7.1948	6.0332	5.9616	7.9457	6.1043	7.3618	6.7884	7.3183	8.2954	6.0783	5.3688	9.7413	6.935	4.9103	6.3846	9.1171	8.8849	8.6811	10.1485	5.3816	4.5211	7.8805	6.4249	8.1129	4.7175	6.0514	9.7093	7.5761	6.4104	6.6166	8.5569	7.8965	8.8451	10.4973	5.7892	6.0821	7.6781	7.4469
PF3D7_0417400.mrna1_1	PF3D7_0417400.mrna1_1;5404	5404	6.8358	6.8506	5.7301	7.8407	8.281	6.8246	6.9027	7.1611	8.0279	7.3414	6.7397	9.3621	7.6166	7.627	6.649	8.2112	7.4811	6.6388	7.7655	5.7687	13.3876	5.5264	7.3545	10.9926	6.8	5.4419	7.1637	7.4141	5.6949	13.0134	8.245	6.8121	11.0133	7.8537	5.4767	7.6346	6.0097	5.8567	6.7233	6.2102	10.3228	4.6893	6.2143	6.9593	6.0358	7.2958	6.3158	6.0934	5.825	8.2151	5.7832	6.7067	5.8084	7.4701	9.0924	5.6769	5.2479	6.5638	7.1503	5.875	4.3681	8.522	8.4667	8.4045	10.503	6.7067	5.4979	8.2542	6.2672	9.2874	6.4962	5.9418	7.7442	7.2438	5.8982	5.9646	8.4189	7.1843	8.9236	10.2715	5.5392	5.8557	8.699	7.1126
PF3D7_0417400.mrna1_1	PF3D7_0417400.mrna1_1;5405	5405	6.9119	5.7353	5.5613	5.5708	7.5305	5.0027	5.607	5.6232	4.7677	6.4375	6.2405	5.9832	5.7347	6.4806	5.7887	5.5466	5.5407	5.5886	4.6264	6.6191	6.4684	5.9366	6.2124	12.5182	5.8946	5.4094	5.704	5.5248	7.3164	6.4744	5.2296	4.8704	12.3967	5.5702	4.1301	5.2257	5.3802	6.0821	6.153	4.3198	8.0842	5.5735	5.7312	5.9366	4.8938	5.4202	5.9146	6.8881	4.5999	5.4506	4.5856	5.2675	4.1077	6.7056	5.6144	5.1135	4.4276	5.9738	5.0032	5.8552	5.791	5.7858	6.0286	4.7415	5.4256	5.5357	5.0496	5.8291	7.0317	5.5768	5.2277	5.2304	6.7404	4.7751	5.6971	5.8171	6.1991	6.8648	6.1965	6.0308	4.8043	2.8895	6.4444	7.5273
PF3D7_0417400.mrna1_1	PF3D7_0417400.mrna1_1;5406	5406	5.9193	5.7703	5.6436	5.7597	7.201	5.6608	5.4175	5.8432	6.3252	5.8863	6.2758	5.3151	5.8189	7.4877	5.0985	5.1595	5.8265	4.3103	5.8158	7.3398	7.6868	5.0985	6.2711	8.7759	8.8956	5.4239	6.2032	5.7965	6.9504	7.5648	5.998	5.3872	8.739	9.3847	4.8369	5.6238	5.0934	7.5463	5.8694	5.4104	8.8651	5.8654	5.1379	6.1536	5.9502	4.8171	6.0807	6.0787	4.554	6.1981	5.5314	5.647	5.4957	8.3658	5.6795	5.557	5.1424	6.0873	5.4947	5.3916	5.467	6.4619	5.8572	5.5314	5.8271	6.0157	5.2954	6.473	7.1931	6.1416	6.6761	4.7986	6.4254	5.2188	5.6185	6.7215	6.3939	6.3894	6.2133	6.7315	5.7655	4.5552	6.151	7.0249
PF3D7_0417400.mrna1_1	PF3D7_0417400.mrna1_1;5407	5407	6.7703	7.2873	5.7936	6.4415	6.1849	5.0215	6.1012	6.2263	5.9324	6.8393	6.4101	7.1757	5.9052	5.0099	5.497	7.0702	6.1389	4.8654	5.6235	6.8222	7.2197	5.4728	7.1291	6.8657	6.4893	4.1731	5.7806	5.8822	7.5673	7.9228	6.2008	7.0104	7.0376	6.7006	5.3399	6.414	5.3827	5.3593	6.0455	7.8958	5.2513	4.8298	8.7505	5.3827	6.1653	5.4443	6.3642	6.005	4.8924	7.3373	5.1194	8.9833	4.5404	6.0787	5.8844	5.6826	4.6194	5.4009	5.5075	4.9312	5.5738	5.4925	6.1908	6.0531	6.3749	4.848	4.7819	8.2851	7.3994	5.3356	6.3736	5.405	6.3809	4.5975	6.3082	5.4555	6.9105	7.0522	5.9704	6.9202	5.5078	5.8209	9.3594	6.9513
PF3D7_0417400.mrna1_1	PF3D7_0417400.mrna1_1;5408	5408	6.1087	5.2787	4.9397	5.9067	6.0277	6.3205	5.0466	4.7339	4.1993	7.1026	6.258	4.7692	5.7677	4.3854	5.6191	5.7439	6.1389	4.4148	5.0453	5.9791	6.6817	4.6966	4.26	5.4326	5.3038	3.717	5.6436	5.1938	6.0913	6.4217	6.4648	3.842	5.843	4.3448	4.0505	7.1131	3.101	5.3576	5.6616	4.5379	4.3512	4.7677	5.2891	4.3096	5.1914	5.5521	5.9488	5.5972	5.3827	5.4864	4.9416	5.634	3.7803	6.2286	6.2336	4.0976	5.3834	6.2265	5.7463	4.6288	5.1875	6.8527	5.844	6.1081	7.2135	5.318	4.4777	9.3666	6.0934	5.9662	5.7203	4.8968	5.1934	4.5928	5.3597	5.1795	6.4957	5.5826	5.8582	7.3299	5.4419	3.1667	9.588	6.5771
PF3D7_0417400.mrna1_1	PF3D7_0417400.mrna1_1;5409	5409	6.3705	4.7082	5.1615	6.5971	4.5311	4.7415	4.84	7.3256	1.6276	7.4907	6.1811	3.6814	5.6554	4.4502	2.7506	4.9486	7.1847	4.1218	5.3618	4.5577	6.2493	5.2987	5.98	6.1278	4.7109	3.8992	3.9001	4.2623	5.1301	5.7793	6.2948	2.6713	5.0691	4.6299	4.5509	4.9686	5.8642	3.8639	5.4293	1.7181	4.5589	4.1293	4.7522	5.5395	6.0334	5.5877	6.3255	4.3847	4.2418	4.8344	4.9203	5.6536	3.8924	4.8298	5.0036	5.1518	4.6346	5.0193	5.4538	3.225	5.9896	6.0444	5.5419	5.6622	4.7655	5.3462	4.2638	4.5521	4.2319	6.451	4.9741	5.2098	5.9243	5.2168	5.0139	6.6469	5.8068	4.7929	5.8741	4.1851	5.251	5.3118	6.0275	5.8186
PF3D7_0417400.mrna1_1	PF3D7_0417400.mrna1_1;5410	5410	5.9402	5.7151	4.2987	4.6645	4.2327	4.5625	4.8649	5.1835	3.1473	5.4857	5.1355	5.2149	4.6141	3.4128	3.488	5.3611	5.826	2.278	5.9912	3.8217	4.3277	4.9764	5.6727	4.3992000000000004	4.5741	5.2399	3.3001	4.7645	4.7377	5.257	5.8875	5.4273	4.269	4.6124	4.3477	3.7377	4.3604	5.087	4.7882	2.281	3.797	4.585	5.757	4.2943	3.9891	2.757	4.85	3.7506	2.8197	2.7137	4.6554	5.7477	4.1683	5.5027	4.7153	4.0652	4.5729	4.5975	5.5283	5.3096	5.266	5.8199	5.3143	5.5301	4.5398	4.0215	3.905	5.5954	3.2585	3.4276	4.696	3.796	5.1326	3.9136	5.2157	4.7793	6.1146	4.9837	5.7271	5.4931	4.5789	4.9937	7.2334	2.8758
PF3D7_0417400.mrna1_1	PF3D7_0417400.mrna1_1;5411	5411	4.7409	5.0409	5.2517	5.1218	3.2898	4.7639	5.1579	4.7388	1.5008	5.7679	6.4502	4.3964	4.8963	2.696	4.6485	4.9035	4.7629	3.99	4.9523	4.6159	4.4666	4.853	2.1276	5.8032	5.1031	4.238	5.0215	4.9467	3.5261	4.1546	6.3844	2.0108	4.3681	5.0188	6.2739	3.7159	4.8982	4.3045	4.7761	4.1914	2.0531	4.4692	7.4537	4.0807	2	4.6479	5.2968	4.8773	4.1069	3.861	4.9704	7.2082	4.3561	5.8271	4.9208	5.093	4.0009	4.8972	4.9823	6.4346	5.1018	5.7597	4.272	5.4472	4.5416	4.8248	5.4912	5.5503	5.55	4.0661	2.4436	3.8885	5.1206	5.4472	6.6827	5.0665	6.1223	5.2334	6.6254	5.0845	5.5759	5.5416	7.7825	5.9628
PF3D7_0417400.mrna1_1	PF3D7_0417400.mrna1_1;5412	5412	4.9676	4.9481	5.2323	4.8634	3.2913	2.0144	5.4535	5.2365	2.8895	5.1715	6.2707	4.2906	4.0303	1.84	4.5472	5.2456	4.8718	3.9059	3.706	4.1481	4.5404	4.3999	3.9136	4.784	5.3653	4.228	5.0422	4.3806	4.5311	6.0228	6.1987	3.0144	5.1631	4.497	3.9718	5.135	3.797	4.6485	3.8349	4.347	4.7312	4.8166	5.9586	4.7043	5.0027	4.3757	5.2517	5.0184	4.0678	4.272	4.2479	6.6713	1.4276	4.0626	4.4005	4.3413	5.2464	5.6314	5.0139	3.858	4.7929	5.5613	5.4699	4.5515	5.3288	5.6848	4.3016	5.5613	5.8797	5.2001	3.3406	3.7115	6.6163	7.2574	5.0858	4.5668	5.9333	5.405	5.8958	5.0644	4.9006	2.8895	4.0144	5.978
PF3D7_0417400.mrna1_1	PF3D7_0417400.mrna1_1;5413	5413	6.6482	5.7377	4.6536	3.3882	2.3923	5.3085	5.353	4.6041	2.6713	6.8711	4.2623	4.8738	5.0708	3.591	4.3868	5.3663	6.1212	4.7409	5.2946	6.057	5.3621	5.1094	4.7981	5.8728	4.9001	3.9699	5.8235	5.6023	6.8316	4.8634	6.4249	4.238	4.8293	6.5595	4.1018	6.4107	5.2028	4.8634	5.9568	3.5148	5.0135	5.0596	5.4718	5.904	7.5011	4.5735	5.1993	5.6496	4.9796	2.1667	4.6433	5.5223	5.2036	5.4761	6.2012	4.1506	4.504	5.3363	5.4373	4.9179	5.7358	5.8946	4.8555	6.308	4.8738	7.1548	5.4637	4.749	5.0811	4.6118	5.3995	5.5762	3.6915	4.8344	6.0974	5.7238	6.4153	5.5295	5.9042	5.375	7.1703	4.2411	5.8316	6.8108
PF3D7_0417400.mrna1_1	PF3D7_0417400.mrna1_1;5414	5414	5.5333	4.541	4.6685	4.8802	4.3132	5.0509	5.033	5.1902	0.3219	5.8329	5.8268	4.4627	4.2242	1.9709	5.7949	4.9193	4.3764	2.7761	3.9873	5.2596	4.9968	4.6456	3.9146	4.8836	4.6023	2.6253	5.7682	4.4087	6.5863	4.3533	5.9798	1.9598	5.0853	5.9284	4.3356	5.6619	4.5826	4.2913	5.4689	5.4764	3.9001	4.3241	5.2698	5.2219	4.5229	3.6404	5.8135	3.6656	4.1635	2.8319	3.9184	5.2453	3.3306	4.4509	4.4456	3.1391	3.4712	5.9957	5.4594	6.4728	5.3374	5.0566	4.9331	5.8716	5.4561	4.3985	3.757	5.5157	6.5618	5.1731	4.6444	5.8625	6.2022	5.1731	6.4007	5.2517	6.2155	5.0036	5.4522	4.8958	4.9236	5.1659	5.0413	7.2096
PF3D7_0417400.mrna1_1	PF3D7_0417400.mrna1_1;5415	5415	6.2005	5.6966	5.2357	4.7463	3	5.6094	4.9303	4.2979	2.8032	4.8146	5.3899	5.0027	5.2806	1.8032	5.9526	5.4783	5.4266	3.5072	5.23	5.0343	5.3323	5.8432	4.0391	4.2172	6.2096	3.479	5.1906	4.4944	5.7214	5.3951	6.7429	3.9653	5.2623	6.6279	4.8258	5.7905	4.6876	5.5444	4.7098	5.1497	4.9477	5.0343	6.2512	4.4796	4.8846	2.4906	5.3147	4.1691	4.2547	4.4963	5.6061	5.5641	3.848	6.3904	4.2593	3.6088	4.5638	5.9307	4.1481	7.2197	4.7671	5.8999	5.0887	6.2089	4.8043	5.0126	4.5254	5.9704	7.7377	4.813	4.861	4.1342	5.8659	5.2983	7.5557	5.0657	5.332	4.8268	5.9028	3.4087	5.1558	4.6899	6.8502	7.4367
PF3D7_0417400.mrna1_1	PF3D7_0417400.mrna1_1;5416	5416	5.3384	5.4825	4.6106	4.3455	4.0678	4.6218	5.5925	5.0067	3.7761	5.625	4.8826	5.5132	5.2578	2.0909	4.211	5.4848	4.7766	4.3547	5.7015	6.5129	4.9754	5.5232	4.14	4.2334	5.581	2.5945	5.2024	4.7708	5.4841	5.3041	6.3542	2.8895	3.6171	6.4586	5.7816	5.8174	3.943	3.9269	4.2884	3.6993	3.6381	3.6299	6.2915	3.7538	4.585	2.8836	4.1675	5.2961	4.0849	5.0361	4.1408	6.3125	3.5021	5.2445	4.1489	4.7923	4.6029	4.841	4.9098	5.3056	5.7584	5.7396	4.3512	4.0479	4.7666	5.1663	4.3074	4.8625	7.7534	4.0435	3.98	5.0387	5.7255	4.7065	6.4205	5.1408	6.0179	5.1416	5.3255	3.1843	4.2578	4.7808	5.8926	7.6411
PF3D7_0417400.mrna1_1	PF3D7_0417400.mrna1_1;5417	5417	5.5577	5.3882	5.2016	4.8694	3.774	5.6616	4.9575	2.3813	1.7004	5.7608	2.9928	3.8817	5.0219	1.275	4.5248	3.905	4.025	4.6106	5.6761	5.4111	4.4114	4.7639	3.7729	4.09	4.9193	4.8758	4.0755	4.6611	4.6525	5.2998	6.07	2.4033	4.9986	5.9215	4.8455	3.0635	5.3448	4.5862	4.846	3.4046	3.7708	4.4621	5.7957	2.6803	4.266	4.5699	5.7431	4.995	1.3219	5.0618	4.4828	4.8222	3.0618	4.5963	5.1583	4.7317	5.0161	5.4074	5.1583	4.4931	5.1659	6.4068	4.5435	4.5484	4.4012	5.0215	3.9146	4.4456	6.4673	3.7729	5.121	4.3009	5.6418	5.488	6.1146	4.1882	5.9326	4.8032	5.6918	5.4509	4.0161	4.0772	4.4128	6.0407
PF3D7_0417400.mrna1_1	PF3D7_0417400.mrna1_1;5418	5418	5.2731	5.1859	5.1177	3.8197	2.278	3.9336	5.0334	4.1506	2.9317	5.3316	3.7549	5.0704	4.9588	2.9782	3.7856	4.5065	5.1334	3.488	3.2172	5.6893	5.9563	3.2884	4.0721	3.2048	5.4456	2.9837	5.5245	4.2024	4.5951	6.0809	5.0023	2.7398	4.5638	4.934	4.5354	5.4205	4.9136	4.8151	4.4841	3.7645	3.332	3.1985	4.6188	3.3743	3.6622	2.1603	3.6496	4.5832	4.0909	3.5981	4.3484	4.1699	3.8298	4.6696	4.0652	2.858	5.067	4.3176	5.2257	5.4744	4.3118	5.299	5.4522	4.7918	4.8817	5.5261	3.858	3.6599	5.4179	4.5711	3.8679	5.2832	4.943	4.0875	5.06	5.2784	5.4854	4.0409	4.9955	3.4046	4.8738	4.2048	5.3384	5.3223
PF3D7_0417400.mrna1_1	PF3D7_0417400.mrna1_1;5419	5419	5.4333	5.0014	3.8001	4.1342	3.4712	4.5204	4.8709	4.4594	2.6826	4.6387	4.7388	3.7645	4.0391	3.3618	3.8001	4.9392	4.2149	4.2585	4.6363	4.6999	4.6803	4.8058	5.2315	3.1391	4.5185	3.3291	3.8649	3.4764	4.9241	5.2153	4.2935	4.1819	4.8125	5.7148	4.4141	2.3074	4.218	4.6041	4.9695	3.0738	4.916	4.2645	4.6299	3.9982	3.4449	3.9607	3.2311	4.2001	3.8278	3.4263	3.8176	5.2261	4.257	5.06	4.6753	4.2578	4.797	5.4114	5.393	4.4463	4.2928	5.0781	4.5674	4.7908	4.712	4.925	4.1755	4.7323	3.4777	3.2479	4.4469	4.7845	5.1695	5.5226	5.0058	4.4303	5.7447	3.6554	4.9584	4.6392	4.4976	2.742	4.4542	5.5475
PF3D7_0417400.mrna1_1	PF3D7_0417400.mrna1_1;5420	5420	4.4601	5.7054	5.1031	4.3205	2.7442	4.0849	4.9832	3.4621	2.5236	2.144	4.8293	3.8904	4.6622	3.2157	4.6582	5.0005	5.709	4.189	3.9411	5.3494	4.5129	4.4489	5.2083	4.5179	3.9561	3.3234	0.111	4.3198	4.9869	4.6559	5.5367	3.025	3.7247	5.3031	5.3785	1.433	2.9107	4.8728	5.1383	3.6358	2.441	3.5298	5.2813	4.2772	3.0807	4.3937	3.9782	4.4816	1.1243	4.7469	4.5033	4.347	2.6871	4.9964	4.2411	3.1408	4.4189	4.89	3.851	4.9556	4.1675	4.9704	3.6679	4.2357	1.7866	4.6479	4.7252	4.0712	4.6023	3.857	3.1763	5.0605	4.4899	3.366	2.8777	3.3576	5.6188	4.1731	5.3858	4.1803	5.0272	3.067	4.4634	5.1106
PF3D7_0417400.mrna1_1	PF3D7_0417400.mrna1_1;5421	5421	5.4101	4.8197	5.3957	5.0378	1.9782	4.8605	5.3031	4.9495	0.189	4.1085	4.0832	4.0917	4.4705	3.3248	3.7203	2.9165	5.4715	4.2547	4.5084	5.4205	5.1081	4.5759	3.5583	4.917	5.3923	2.7377	4.8465	3.2525	4.6112	5.1387	5.79	3.6859	4.4094	3.6427	4.4303	4.1218	4.0548	4.4283	5.1871	4.9016	3.546	5.5534	3.9477	3.9011	3.6323	4.8022	3.3882	4.591	4.6124	3.6496	4.9832	5.6988	2.7929	4.0383	3.7137	5.14	4.0081	4.466	5.2772	4.0917	5.3172	5.4179	5.2957	5.0457	4.2016	4.8063	4.9236	5.2001	5.5503	3.0409	3.2869	5.1607	5.2184	5.101	5.2353	5.3992000000000004	8.1403	4.9236	5.4679	4.5204	5.3813	0.4957	3.7538	5.0682
PF3D7_0417400.mrna1_1	PF3D7_0417400.mrna1_1;5422	5422	5.5895	4.8704	4.4867	4.2008	3.6938	3.1667	5.1252	3.0072	3.3813	4.3016	2.9542	4.5558	4.3992000000000004	0	2.9727	4.6582	3.9467	3.7268	3.4555	4.3604	4.7257	4.7142	4.4751	4.488	7.4251	4.257	4.5886	5.3103	4.7306	5.689	4.6633	4.254	4.3262	7.8016	5.4986	3.9505	4.1739	3.8972	5.1747	4.153	3.8237	4.9486	5.0374	4.0339	3.5033	4.1052	5.4783	4.8475	3.61	4.238	6.0141	5.0237	3.7225	4.8904	4.3743	4.435	4.6259	5.5589	5.1942	4.4796	4.7892	5.2754	7.6597	5.23	4.1301	5.029	4.9274	4.7772	4.7808	3.9317	4.9449	5.0501	4.1018	4.7613	5.3071	5.561	5.8215	7.1055	5.9635	4.5053	4.5838	2.6622	4.3169	5.0938
PF3D7_0417400.mrna1_1	PF3D7_0417400.mrna1_1;5423	5423	4.8032	7.5434	4.3971	3.8895	3.5534	5.2589	5.4199	5.4565	3.3306	5.1675	5.2137	3.3448	5.1481	2.1953	4.5546	5.9925	5.0081	4.4128	4.2071	4.0807	5.1489	4.1293	5.272	4.14	7.0067	3.5148	3.4463	5.3023	4.7104	5.8104	5.4915	4.5223	5.1867	7.7142	5.2987	4.1035	4.9819	4.6685	4.855	7.2299	4.5807	4.7929	5.3187	4.5254	5.3526	3.6112	4.7544	4.9882	4.6662	4.8115	5.0045	6.0146	5.5589	4.8364	2.7181	3.6473	3.3702	7.0798	5.9465	5.3649	5.0461	4.6135	5.3809	4.1787	5.3331	5.0228	4.204	5.0139	5.7142	4.319	4.5625	5.0188	3.7538	5.4046	5.2334	5.0387	5.3909	5.3544	5.6285	4.314	5.1396	5.0365	4.6571	5.4967
PF3D7_0417400.mrna1_1	PF3D7_0417400.mrna1_1;5424	5424	5.5395	4.8374	4.5987	3.9069	3.9364	4.3484	5.6413	3	3.6611	4.5491	4.0976	4.3632	5.195	1.6554	3.7824	5.4607	5.246	5.0535	3.6633	4.7301	6.1112	5.5963	4.8186	5.2754	6.2808	3.9919	4.9855	5.3635	5.7434	6.1185	6.9204	3.8914	6.1029	6.6312	4.7761	5.4803	4.2456	5.0845	5.5214	4.1027	4.111	5.0063	5.5223	5.116	5.5336	4.7306	3.8866	5.5503	3.8629	4.3576	4.7592	5.0255	4.0241	5.4077	5.5829	4.9079	4.1334	6.3332	5.8535	5.1747	5.8061	6.6191	5.1715	5.7145	4.8058	5.3957	4.9937	9.4446	5.6273	4.6439	4.942	5.2071	5.4867	5.1039	6.4746	5.1855	6.5932	5.3277	6.3025	5.2327	5.522	2.1922	9.9336	6.6521
PF3D7_0417400.mrna1_1	PF3D7_0417400.mrna1_1;5425	5425	5.8605	5.2869	3.9107	5.0233	3.7463	4.0917	5.2709	4.5613	3.1522	4.9279	4.7975	4.4822	4.5198	1.926	4.6194	5.5478	5.5151	3.9477	3.8904	5.4002	5.9526	4.2001	6.154	5.2342	6.0228	4.2411	5.0166	3.8817	5.8455	5.2075	5.1767	4.0892	5.3009	6.5595	4.5398	4.8972	4.8027	4.7996	5.8336	5.1659	5.8314	4.7137	5.7096	4.0993	5.6185	2.1859	5.2902	6.0492	5.2705	5.033	5.3509	5.0241	3.4019	5.5435	4.9083	4.2854	5.1056	4.757	6.0018	5.4039	5.8629	5.1465	5.0592	5.4492	3.3462	5.7554	4.9699	7.7359	5.4496	4.9791	4.0704	4.5981	4.8934	5.3792	5.7363	5.5509	5.8644	5.1391	6.1438	5.1957	4.6662	5.3995	8.5199	5.4199
PF3D7_0417400.mrna1_1	PF3D7_0417400.mrna1_1;5426	5426	4.2426	4.8714	4.4679	4.1811	2.8115	4.7049	4.5832	4.497	2.211	5.888	6.076	3.6904	4.6041	2.025	3.3561	5.033	5.0343	3.3716	3.8797	4.9074	4.9425	4.5273	5.5592	3.6088	5.6545	3.7279	5.202	4.359	4.669	5.9916	5.3771	3.5447	6.0974	5.9392	5.4033	4.6803	4.4744	4.5552	5.4219	5.6516	5.7501	5.1404	4.5638	4.4243	3.7323	4.607	5.1102	6.2211	5.151	4.4229	4.89	4.9968	4.5662	5.6029	5.2036	5.0121	4.4581	4.7618	5.4456	4.9968	4.812	5.4343	4.5367	4.839	1.4489	4.4209	4.8037	6.7952	5.1094	5.2596	4.8738	5.235	4.9279	5.1081	5.191	5.5786	5.7068	5.5558	5.9771	5.0657	5.7814	0.4436	7.9377	5.8955
PF3D7_0417400.mrna1_1	PF3D7_0417400.mrna1_1;5427	5427	6.6038	5.4666	5.3809	4.585	4.5404	4.3646	5.4731	5.1164	3.4764	4.9891	4.0925	1.9373	4.6112	2.373	4.4128	5.0734	5.6462	5.0286	5.0518	5.4738	4.3306	5.1942	4.8273	3.8728	5.2979	4.1359	4.8248	4.8268	5.5567	5.0117	5.6194	4.8723	4.2979	5.7576	4.3667	4.6764	2.8895	5.0875	6.2513	4.7724	5.191	3.9373	5.223	3.3176	4.4443	4.8068	3.9754	5.0072	4.1152	4.796	5.8215	4.4712	2.6229	5.7471	5.1727	1.5656	4.359	5.6276	5.9887	5.1127	5.2521	5.1831	4.6259	5.4033	3.6713	4.7934	4.2517	6.6938	5.5385	3.7623	3.845	5.4499	5.8194	4.8972	4.8943	4.3999	5.8222	4.9832	5.7175	5.2593	5.1719	6.1687	8.0281	5.3992000000000004
PF3D7_0417400.mrna1_1	PF3D7_0417400.mrna1_1;5428	5428	5.5847	4.9481	4.95	5.1611	3.5729	3.4101	5.0099	3.6668	3.2016	6.0002	4.0747	3.0909	4.9995	2.5607	5.1554	5.1131	5.0219	3.3854	4.4581	2.8298	5.1123	5.1803	5.5201	4.7175	5.4617000000000004	3.9937	4.225	4.4561	4.121	5.0103	5.8455	3.9718	3.251	6.1129	3.9727	4.2426	4.6741	5.4426	5.5777	4.2795	5.5463	4.0592	5.9122	4.2972	3.7452	2.2141	4.4323	5.6778	4.4976	4.2802	5.4883	4.6899	3.9864	3.4114	3.8885	4.5491	5.0076	5.7219	5.0579	4.3834	3.359	5.1106	5.4699	4.2913	4.3889	4.3813	5.1651	6.9137	4.5404	4.189	4.6915	4.7798	5.2634	5.5856	6.0052	4.7442	5.4992	4.8963	4.861	4.9777	4.3505	2.6299	7.243	5.4983
PF3D7_0417400.mrna1_1	PF3D7_0417400.mrna1_1;5429	5429	5.3971	5.3413	4.9528	4.5323	4.7137	3.4542	5.3009	4.4296	3.8084	4.7991	5.3252	4.2095	4.915	3.8679	3.3757	5.3785	5.1579	3.6171	3.8197	4.8919	5.0631	4.8535	4.9919	2.3363	5.2392	1.8718	2.1795	5.1043	4.1359	5.3719	4.5656	3.5033	4.7296	4.8733	4.3031	4.3985	3.9241	4.0626	4.2884	4.0824	4.4229	4.4296	5.5014	4.1611	3.5084	4.116	3.4182	5.6896	3.9607	4.8415	4.7175	4.8445	2.846	5.2479	3.067	4.0215	3.4957	5.1252	5.8112	4.5546	5.4973	5.2246	4.6826	4.6571	4.0531	4.8298	5.1375	5.8477	5.0613	5.278	4.8425	4.3847	5.1485	5.1751	4.3327	4.2979	5.3523	5.3016	6.1451	4.0548	4.193	4.3512	6.6503	5.5185
PF3D7_0417400.mrna1_1	PF3D7_0417400.mrna1_1;5430	5430	5.7131	4.645	4.2987	4.1432	3.5236	4.1135	4.6719	3.5607	1.8679	5.4162	4.5892	3.6206	4.61	3.706	3.2824	5.0461	5.6194	3.6702	2.5135	4.2593	3.7698	5.6299	5.7206	4.1683	4.3526	4.1432	4.2854	3.0126	5.1326	4.6421	5.0413	4.4303	4.0036	4.8817	4.2743	2.7527	3.8963	4.9946	5.7063	5.6002	5.1031	4.1522	4.4087	4.3082	5.3356	5.318	4.3971	4.8048	4.6724	5.0708	5.4353	5.2847	4.0081	5.3434	3.6171	4.858	4.2623	5.3698	4.963	5.3628	4.314	5.2784	5.5062	4.6053	4.5625	4.7425	4.0018	5.1902	3.9736	3.7027	4.0976	5.2968	5.9805	4.1342	5.5786	6.0616	6.223	3.8875	5.353	4.4627	6.1861	3.8329	6.4678	6.3293
PF3D7_0417400.mrna1_1	PF3D7_0417400.mrna1_1;5431	5431	5.5635	5.0734	5.4189	5.3586	3.2585	2.5385	5.8012	5.6203	4.7241	5.5179	4.5185	4.9964	4.101	0.5059	3.4841	5.1985	5.7423	4.5503	4.314	5.2638	5.6441	5.2044	5.4947	3.8339	5.3512	3.2913	4.7415	4.4568	5.1819	4.6814	5.3399	5.1965	5.2828	5.3052	5.2016	3.0824	4.9621	5.4673	5.7415	5.4489	5.7829	5.327	5.3045	2.144	5.2044	4.7274	4.6171	5.4333	5.3927	5.0483	5.3501	4.7639	4.5589	4.3909	4.6747	3.9616	4.5385	6.1223	5.3646	5.6927	5.5859	5.6232	4.9923	5.4012	3.8248	5.3399	4.9932	6.7236	4.2979	2.9241	4.1707	4.8841	5.1587	5.1077	5.8364	4.8099	6.1987	5.2434	6.0485	4.9777	4.6843	4.0942	7.0493	4.6346
PF3D7_0417400.mrna1_1	PF3D7_0417400.mrna1_1;5432	5432	5.812	5.6744	5.4627	5.3981	5.8617	4.3554	6.2937	4.541	4.6311	5.0027	4.2555	1.5558	5.6511	4.8846	3.7517	5.6814	5.5062	3.5765	3.488	5.4084	5.394	5.7131	5.647	5.4476	6.3416	4.4906	5.9136	5.4886	4.8293	5.4683	5.342	3.7181	5.7184	7.1093	5.3027	4.2311	5.1566	5.3702	5.9021	5.581	4.8017	4.6276	6.0101	3.942	6.432	4.6668	5.3118	5.2612	5.1189	6.1785	6.0966	5.1707	4.0942	5.627	4.9298	4.6479	3.2675	7.876	5.5011	5.4026	5.4512	5.2032	4.2016	5.3277	5.2032	5.8405	6.1928	5.9326	4.846	4.7981	4.1827	5.7425	6.1326	5.1469	4.8288	5.5635	6.2135	5.1069	6.4087	6.1946	4.5441	3.6041	6.4471	5.5975
PF3D7_0417400.mrna1_1	PF3D7_0417400.mrna1_1;5433	5433	5.8612	5.1635	4.6064	4.2157	4.2334	4.0496	5.673	5.6453	4.3554	6.0081	5.1514	4.0942	5.0768	3.5546	2.9672	6.3122	5.4568	4.9968	3.1457	6.6275	6.5523	5.2079	5.3136	4.5078	5.5258	2.9579	5.3719	3.9355	4.6559	5.852	5.9129	4.8866	3.9059	5.0527	5.5163	5.7706	4.5373	6.193	6.0777	4.4195	4.8151	4.1993	4.9977	5.3558	5.1627	4.4168	3.3909	5.6279	5.6088	5.5364	5.116	5.5087	1.0144	4.9136	4.5323	5.8321	4.4841	5.3473	6.258	5.0708	6.2221	6.5151	4.9928	5.5416	3.0942	5.5472	4.0009	5.8014	4.4944	5.1655	4.1977	4.5179	5.3747	4.797	5.7889	5.6505	5.7148	4.9837	6.105	4.4269	5.8612	3.7279	6.2036	4.1867
PF3D7_0417400.mrna1_1	PF3D7_0417400.mrna1_1;5434	5434	5.568	3.5644	4.9805	4.7159	3.669	4.3248	5.5901	4.2001	2.8758	5.2426	3.5692	4.269	5.3366	1.8115	5.3129	5.7869	4.9179	4.7517	3.861	5.144	5.2638	3.86	5.5807	4.8278	6.0693	2.8115	4.5373	4.4216	4.4963	3.7442	5.6279	5.359	4.813	4.272	5.1867	3.3771	3.7897	4.5975	5.6536	4.3923	4.6346	3.3771	5.5122	3.0179	5.1882	2.8875	4.9699	5.7858	4.712	3.9355	4.2898	5.295	4.9964	6.1904	4.6053	4.0832	3.1683	4.7344	5.1546	4.144	4.888	5.8522	4.3674	5.1272	5.2418	4.9579	4.7366	4.6741	4.3875	4.8866	4.1851	5.2403	4.6188	3.7845	4.594	5.5323	6.2418	5.4919	5.4819	6.0261	4.3547	3.2494	5.6702	6.3216
PF3D7_0417400.mrna1_1	PF3D7_0417400.mrna1_1;5435	5435	5.7782	6.1171	5.0032	5.1506	2.5558	4.1603	5.2642	4.5423	4.6599	4.5122	4.054	3.717	5.0197	3.4828	3.2172	5.588	4.5154	4.4168	4.0712	3.9079	5.0461	4.7447	5.0148	4.4627	4.3241	2.2898	3.5558	3.5447	4.7745	4.5892	5.3501	4.5862	4.8161	5.4816	5.6124	3.6135	4.4692	3.9635	5.575	2.1795	1.8875	4.7447	4.1514	4.2876	2.278	3.6194	3.3205	5.6814	4.634	3.6147	4.6328	4.7766	3.6029	3.1342	5.6005	4.1127	5.1305	5.1942	5.5826	3.8248	3.6276	4.855	4.4005	5.1359	5.2091	5.2657	3.9212	5.5996	2.6758	4.8288	3.189	4.4738	4.5053	4.9165	5.04	4.257	5.5829	5.2063	5.8004	5.246	3.9551	2.9928	5.9357	5.847
PF3D7_0417400.mrna1_1	PF3D7_0417400.mrna1_1;5436	5436	5.0811	5.5326	5.5027	4.5898	3.6017	4.3491	4.5999	2.4033	2.9107	5.0334	5.3402	3.861	4.7279	4.3427	3.5619	5.0657	5.6755	0.926	4.4957	6.887	5.3151	3.6147	4.862	4.3491	5.2642	3.144	2.9107	4.4874	4.6707	5.2972	5.6571	3.8817	4.9832	4.254	4.6241	5.009	4.4383	5.2672	5.5002	4.4216	4.5454	5.1177	4.8104	1.4436	4.4283	5.1235	4.7076	5.463	5.3768	4.5717	4.9217	4.6369	3.3448	4.9704	5.121	5.0531	3.4699	5.4456	4.8156	4.3234	5.6141	5.6235	4.6747	5.0527	2.0321	4.6171	4.4692	5.3031	5.0054	4.4777	3.8217	5.0862	4.8963	3.6781	4.3999	4.7208	5.1497	4.6421	5.4209	4.7093	4.942	3.2795	5.7398	4.5447
PF3D7_0417400.mrna1_1	PF3D7_0417400.mrna1_1;5437	5437	5.8402	5.3868	4.9016	5.2087	3.7887	1.2016	4.6282	4.8782	3.0993	5.0435	3.7929	5.0317	4.4356	3.7939	4.2623	5.8291	5.3248	4.6559	3.8197	4.7782	4.9284	4.9059	5.5586	4.9653	3.1391	4.5868	5.3639	3.9662	4.6035	5.2998	5.3688	4.2705	5.1926	5.1338	3.8074	2.269	2.8856	4.9579	5.384	5.2426	5.701	4.7197	5.1449	4.8089	5.2445	4.266	4.5729	4.9011	4.6387	3.6253	5.3114	4.9435	3.6645	5.1001	4.8369	4.4764	4.4189	5.1272	6.0323	4.7021	5.3771	4.9495	4.1514	5.0215	5.5653	4.8987	4.6229	5.5735	4.3016	5.2122	4.8222	5.5463	5.4097	5.9787	5.6588	4.9189	6.0415	5.7477	5.4568	4.9088	4.9796	2.5059	5.7393	5.6551
PF3D7_0417400.mrna1_1	PF3D7_0417400.mrna1_1;5438	5438	6.5625	5.2464	4.4777	3.6633	3.6508	4.723	5.504	4.9782	1.4168	4.9787	2.9579	4.6548	5.366	3.2675	3.0426	4.8728	5.1522	1.8639	3.797	4.2869	4.4256	5.3078	4.6188	4.3498	4.4046	5.6061	4.0934	4.7415	5.3635	4.9855	5.7536	3.7301	4.5674	5.3041	5.8092	4.9602	3.4841	4.7027	5.3512	4.2157	4.9098	4.5166	4.4561	4.8324	4.904	4.6554	5.0009	5.3851	4.811	5.0917	5.2906	4.8934	2.9891	4.2141	4.797	5.0548	4.5801	5.5509	5.7287	5.2434	4.9713	5.1185	3.9672	4.7923	4.1546	5.6769	4.859	4.347	4.6786	3.8758	4.1779	5.7671	5.7043	5.9523	4.8728	5.4336	6.0228	5.4705	5.0448	4.7065	3.9011	4.0824	5.2388	4.7447
PF3D7_0417400.mrna1_1	PF3D7_0417400.mrna1_1;5439	5439	7.1895	4.0027	4.275	4.4216	4.0841	3.7104	5.1554	3.854	2.1603	5.1522	3.1747	5.1089	4.6323	3.7845	4.359	5.4416	4.9658	5.0772	4.2032	5.0206	4.6679	5.1375	4.4673	4.8248	4.6582	5.06	3.86	4.8728	5.9083	4.7766	4.8166	4.26	3.6346	4.4594	5.6221	4.8415	4.0426	4.8861	5.3067	4.6724	4.5198	4.1285	4.8349	4.0841	4.6622	4.8807	3.4476	5.8572	4.9411	4.0704	5.0184	4.1779	3.842	5.841	5.627	3.8227	4.408	4.5304	5.0561	5.0959	5.1886	5.5625	5.0942	5.7444	4.9495	5.0255	5.2373	4.2403	5.8812	4.6747	5.1735	4.6029	4.9045	5.4266	4.6147	4.4243	6.4185	4.4899	5.5298	5.8296	4.6082	3.3576	4.9383	6.2623
PF3D7_0417400.mrna1_1	PF3D7_0417400.mrna1_1;5440	5440	5.9074	4.8545	5.155	4.0531	4.8197	4.9402	5.0535	4.0583	4.7148	5.5475	4.1465	3.6218	4.7761	4.1202	4.0875	5.4941	5.1683	3.8217	3.8758	6.6066	5.4896	3.0993	5.0862	4.189	5.2668	4.2426	4.6415	4.5928	4.7698	3.7082	5.9453	3.9819	4.4121	4.4568	4.8161	3.9373	5.5283	5.6753	5.5005	4.6876	4.1127	4.7923	5.1502	4.8909	4.6943	5.1518	2.7181	4.6047	4.8856	5.9253	5.3868	4.3611	5.6665	5.3345	5.0587	4.5261	4.6282	5.3161	5.6485	5.3219	5.7131	4.9463	5.2161	5.8412	5.0241	5.1297	5.4026	4.09	6.3546	4.2126	4.5686	4.925	4.6554	6.2707	6.2561	5.8117	6.0286	5.4683	5.8019	5.5555	5.5573	4.4175	4.905	6.5708
PF3D7_0417400.mrna1_1	PF3D7_0417400.mrna1_1;5441	5441	6.3297	5.4502	4.6427	5.4316	4.7991	4.0435	5.911	4.204	4.1635	4.9695	5.0391	6.497	5.9026	5.7944	4.516	5.8268	5.251	4.9528	4.2063	5.3719	5.4406	5.3698	5.6459	5.2954	4.8495	5.6724	5.8672	4.7645	5.6014	5.1481	4.5329	5.5342	4.7371	5.5084	6.8005	5.0054	5.4867	5.9809	5.292	4.2196	5.4229	4.1497	5.6843	4.5059	5.3892	4.7581	4.9932	5.7884	5.144	5.0108	5.1886	4.2854	3.669	5.4542	5.2902	4.437	4.89	5.6924	5.6755	6.2525	5.295	5.8352	5.7186	6.0126	5.9993	4.5686	5.2001	4.4886	5.6556	4.8634	4.4673	5.155	5.9033	5.4983	6.0995	6.3776	7.5724	6.3069	5.8112	5.8192	4.9416	4.4289	5.4637	6.3674
PF3D7_0417400.mrna1_1	PF3D7_0417400.mrna1_1;5442	5442	6.115	5.84	5.4519	4.9265	3.479	4.3132	5.4967	5.0879	3.4423	5.7447	5.5046	5.9269	5.3509	3.7236	4.7296	5.7798	5.3505	5.4581	4.6011	5.8802	5.7425	4.9639	6.019	5.5723	4.7393	5.2307	5.0993	3.6053	5.7096	6.7105	6.0433	5.3291	5.4453	5.6226	6.0548	2.3277	4.0849	3.6747	5.6488	4.4496	5.4185	4.0951	4.26	4.6525	4.5987	5.2468	4.975	4.7538	5.7398	4.9477	4.6462	5.0312	4.2668	6.2806	5.6331	3.9736	5.0993	5.4185	5.8507	5.7821	5.7071	5.8804	6.0481	5.3723	6.0898	5.5364	4.5491	5.943	3.7698	4.466	5.106	4.6876	6.1773	5.5665	4.8664	5.3899	6.1783	5.9376	5.7782	5.4009	4.9607	4.4012	5.2071	6.1416
PF3D7_0417400.mrna1_1	PF3D7_0417400.mrna1_1;5443	5443	5.5777	5.7063	5.6505	4.4175	4.0841	4.9064	4.7247	5.3298	3.6519	5.353	5.5934	4.1835	5.0325	3.5148	4.2396	5.1703	4.0479	5.1839	3.8768	4.858	6.3894	5.6676	6.2815	4.7772	5.8582	4.8329	4.1177	4.295	3.9616	5.9875	5.6899	5.6645	4.9991	4.7824	5.6256	4.9231	4.2342	5.1518	5.1428	4.5447	4.3743	4.8465	5.5561	5.1847	4.0678	2.858	6.0188	6.1593	4.3882	4.6565	5.2211	5.1771	3.2869	5.4316	4.9006	4.8425	4.6182	5.9047	6.4955	6.049	5.0738	5.2102	4.8445	5.8001	5.5883	5.0479	4.6809	5.1538	5.6704	5.7222	4.935	4.6531	5.6226	5.4239	5.6256	5.0644	6.0862	5.6056	5.5236	5.2106	6.11	1.157	5.4935	5.8985
PF3D7_0417400.mrna1_1	PF3D7_0417400.mrna1_1;5444	5444	5.969	5.1906	5.2754	5.5407	4.6633	5.2102	5.4316	3.6147	3.7268	6.2321	4.991	5.0325	5.0072	4.7004	5.1102	5.5407	4.8885	5.4578	4.4854	4.4182	5.5699	4.99	5.076	5.517	5.4057	4.7724	4.7623	4.193	5.0811	5.9748	5.6685	4.796	6.4022	5.7415	6.0217	4.8846	3.7268	4.8212	5.2649	5.0631	5.1453	4.5625	5.2257	4.2456	4.3219	4.6011	6.1285	5.7447	1.5509	4.5963	5.9258	5.2472	2.067	6.6574	4.7527	5.2735	5.5558	5.2223	4.9887	4.6129	4.8329	5.3313	5.6023	5.0781	5.0583	5.2521	5.1144	5.1359	3.6218	5.5487	4.4816	3.9364	5.9359	5.6387	5.2839	5.7304	6.3776	5.4419	6.0367	6.0286	4.254	3.8298	4.8802	6.4466
PF3D7_0417400.mrna1_1	PF3D7_0417400.mrna1_1;5445	5445	5.5232	5.4306	5.3041	5.4246	3.3477	3.4893	5.6323	4.5242000000000004	3.6005	5.405	3.942	4.8885	4.8644	3.1922	2.8972	5.5951	5.1098	3.5072	4.706	3.9681	3.854	4.6011	4.934	4.849	4.2296	3.9736	1.7698	5.0361	3.7334	5.0237	5.7458	3.6334	5.3558	5.0228	5.5211	5.2836	4.8319	4.0514	5.157	3.6159	3.2675	3.9681	4.6882	4.1731	4.1169	4.6599	4.9021	5.0717	3.7908	3.5692	4.4944	5.1875	3.0144	5.5771	4.6775	3.5097	5.3816	5.6687	5.6032	4.4283	5.2223	4.4449	4.5354	4.7655	4.5348	6.2197	5.0352	5.0339	4.7677	4.0479	4.9533	3.189	5.1119	4.8273	5.2188	4.6599	6.4375	4.8263	6.493	4.6064	4.5148	4.359	5.6091	5.4925
PF3D7_0417400.mrna1_1	PF3D7_0417400.mrna1_1;5446	5446	5.6194	4.7219	4.554	5.7829	2.2957	4.1643	5.5665	4.7032	3.7666	6.6058	5.1355	4.9388	5.3001	2.111	3.7104	4.853	4.0036	3.5373	4.4269	6.2657	5.6857	5.2223	4.7371	3.7301	4.7576	4.8485	3.7015	5.0522	5.3691	5.1631	5.5005	4.7565	5.7501	4.2972	4.3241	5.1001	5.135	4.7729	5.2005	3.4828	4.7296	4.1635	5.3889	3.5273	4.5192	5.3646	4.9326	5.3937	4.7522	4.5348	5.0148	5.7071	4.0435	4.8768	4.0126	4.4074	3.5135	5.5298	5.2596	3.9402	5.8163	5.2657	4.6865	4.8074	5.6179	4.6871	4.0704	5.0444	5.0648	4.8293	3.6358	5.0009	3.85	4.8963	4.0224	5.1735	5.7355	6.0785	6.4576	5.2806	4.477	2.4356	4.9107	4.2517
PF3D7_0417400.mrna1_1	PF3D7_0417400.mrna1_1;5447	5447	5.0457	4.9891	5.557	3.3882	3.0374	4.2839	4.9537	3.9458	4.0695	5.4947	6.4634	4.8948	4.8802	3.1875	5.464	4.9878	5.5217	5.5438	4.3709	4.3519	5.126	2.7613	5.4276	4.1367	5.1363	4.6599	3.2913	4.4647	5.0934	5.4449	5.8836	4.2008	4.7892	4.8797	5.2649	5.8104	4.7241	4.4822	5.6267	3.3785	4.0712	5.3234	5.0383	3.0824	4.6702	2.757	5.0435	7.0221	4.784	5.2269	2.4803	5.5046	4.2373	4.8012	4.6915	4.9265	4.7703	5.7866	5.9683	5.4621	5.4637	3.5298	4.8748	4.3031	4.8831	4.7366	4.6554	3.9174	4.1077	3.4383	4.4673	5.9006	6.1799	4.7944	4.464	4.854	5.7466	5.0272	5.7616	5.0396	5.797	4.4202	6.4697	6.0199
PF3D7_0417400.mrna1_1	PF3D7_0417400.mrna1_1;5448	5448	5.6559	4.9016	5.6276	5.1264	3.1473	4.6792	4.2705	4.9787	3.2645	5.3611	2.7225	4.4469	5.9095	3.4542	4.2525	4.9773	4.4925	4.797	2.3896	3.9298	5.0343	4.7252	5.0374	4.7729	5.791	4.4809	4.281	4.2653	5.3114	5.4246	5.5792	4.6775	5.4216	5.4026	4.8156	1.5705	2.6713	5.517	4.8359	3.4114	4.588	4.14	5.1436	3.5632	5.0492	4.4594	3.3001	5.1683	4.5969	5.6719	5.0126	4.4509	4.1309	5.6375	5.0674	3.1603	5.06	5.3074	5.561	3.9846	5.4293	5.9526	5.2754	5.2724	5.4363	5.0968	4.4343	4.9598	3.7856	2.144	3.1827	4.9787	4.4751	5.898	4.6352	5.5072	6.0646	4.7618	5.8809	4.7115	4.6582	4.0841	4.2787	6.128
PF3D7_0417400.mrna1_1	PF3D7_0417400.mrna1_1;5449	5449	5.6502	5.2884	4.9782	4.6317	4.4502	4.2675	4.7252	3.8924	4.0117	5.3223	5.1542	4.5644	5.0557	2.0942	4.61	5.647	4.9141	4.1619	5.4326	4.0678	4.3903	4.8207	4.3723	5.5527	5.2943	3.1922	4.8125	3.6473	5.3423	5.318	5.0819	4.2418	4.9547	4.6685	4.5747	1.6871	4.9141	5.9042	5.3103	3.306	3.7761	5.2296	4.1619	4.0652	2.8758	3.101	5.0972	8.7235	5.7546	2.8237	4.6041	5.4656	4.2668	5.3136	3.3349	2.2203	4.6294	4.9136	8.1248	4.9236	5.3125	5.7334	4.4919	4.9425	4.9174	5.6949	3.3234	5.4019	4.9241	4.314	3.466	5.2623	5.4874	7.302	5.3621	5.0639	5.7007	3.9184	5.8982	4.5441	3.9126	2.7137	5.6591	5.1412
PF3D7_0417400.mrna1_1	PF3D7_0417400.mrna1_1;5450	5450	5.8868	5.1607	4.6758	5.6209	3.1827	4.3764	4.9782	3.757	3.9355	5.5404	3.6519	4.1993	5.4356	3.7409	4.8298	5.3409	5.0413	4.9635	4.5503	4.3399	5.3005	3.1144	4.889	4.8104	5.5348	2.9107	2.9928	3.5945	3.9126	4.466	5.4896	4.0505	4.5173	4.8684	5.1695	4.4535	3.9336	4.8782	5.1106	4.3999	4.7876	4.4854	3.7581	3.4594	5.0934	3.9782	4.5987	9.5064	3.9069	5.3743	4.2211	4.925	4.8339	4.5141	4.3764	4.7098	3.6792	5.6026	6.2304	3.4803	4.8885	3.281	4.1953	4.2735	4.0224	4.8415	4.5868	4.3255	3.7782	4.2426	4.6764	5.2087	5.3085	5.8787	4.5662	5.1202	6.4607	4.9449	6.4004	4.8354	5.1432	2.2172	5.2596	5.546
PF3D7_0417400.mrna1_1	PF3D7_0417400.mrna1_1;5451	5451	5.3288	4.5656	4.1587	5.0237	0.3448	4.6317	4.7897	5.0206	4.2273	2.7991	4.1416	4.2418	4.4725	2.6915	5.0103	4.7623	4.7981	4.5261	4.7918	2.9855	4.8339	5.1502	5.0925	5.0514	5.1469	3.189	4.3161	3.742	5.0725	5.7897	5.6803	3.9088	5.2928	4.99	4.7312	4.2994	3.8022	4.5922	5.2001	2.0286	2.9505	3.0618	4.849	4.5735	4.4148	4.6171	5.135	5.4841	4.0179	3.1457	4.3618	4.3089	3.3743	6.3151	4.7388	3.9001	4.3519	5.4832	4.9672	3.5033	4.8782	4.9542	5.3516	5.1081	5.4922	4.5564	3.9764	3.8856	4.3618	1.856	4.7115	5.4591	6.4135	5.9864	4.9873	5.246	4.7845	4.2165	5.2517	5.4094	5.3743	3.5741	6.3825	7.377
PF3D7_0417400.mrna1_1	PF3D7_0417400.mrna1_1;5452	5452	4.5084	5.3416	4.4705	3.7301	1.6323	4.437	5.1001	4.5472	2.7677	5.9234	4.9103	3.6893	5.1506	4.4886	3.9279	4.854	3.6496	4.3298	4.3052	4.696	3.9098	4.5097	4.8634	4.1595	4.5826	4.2172	4.8379	4.5577	5.5033	5.7361	5.6761	2.0531	2.9782	2.757	4.5686	5.6291	5.1623	4.7939	5.0605	4.3313	4.7613	4.2758	4.6392	4.1659	4.7285	4.5447	4.8515	5.5948	5.3705	3.6747	4.3234	4.7398	4.0461	4.8283	4.7808	4.4222	5.4067	5.3388	5.0343	4.7197	5.9839	5.0081	4.9098	5.013	6.1361	4.98	4.2008	4.4296	6.1855	4.6112	4.3785	3.757	4.3792	4.2743	5.1359	5.5865	6.7564	5.5984	6.3644	5.4209	4.2242	2.406	4.9878	5.7325
PF3D7_0417400.mrna1_1	PF3D7_0417400.mrna1_1;5453	5453	5.8887	5.4575	4.6673	3.9882	3.6473	4.1627	4.7522	2.943	4.0687	5.4973	5.3695	4.375	4.9607	4.1875	2.7549	5.3277	4.7819	4.5078	4.2063	5.3462	5.4456	5.1477	5.0461	4.4443	4.2525	3.8258	5.497	5.4751	4.8293	5.0108	5.7782	4.4983	3.6508	4.9045	3.6496	5.4246	4.278	4.8037	5.9878	3.5008	3.211	4.9514	4.846	4.0295	5.318	2.9126	4.7474	4.0036	4.8535	3.8728	4.7236	4.8273	4.3916	4.3702	4.5705	5.3954	4.3896	5.6865	5.0955	3.332	4.8074	4.7908	4.9222	4.4026	5.4326	5.5379	4.7274	3.2898	5.0832	2.9819	4.6764	5.3288	3.9241	5.2067	6.2606	5.8495	5.7942	3.5814	5.3757	4.504	4.3384	4.8505	4.935	5.7832
PF3D7_0417400.mrna1_1	PF3D7_0417400.mrna1_1;5454	5454	5.7637	6.1428	4.5292	4.5564	3.5632	4.2638	4.7798	4.4692	3.6334	5.714	6.5942	4.915	5.0409	0.546	4.3723	3.8639	4.6656	4.0224	3.4919	4.839	4.4449	3.3491	5.0887	5.1477	4.957	4.1643	3.6758	4.9713	4.8084	5.5033	6.497	3.342	4.8768	5.8482	4.4436	3.6803	3.5084	4.9054	4.735	4.269	5.0094	4.5416	4.516	4.9284	3.8207	5.0139	3.7388	6.2325	4.1424	4.319	5.6673	5.4568	3.2645	4.4416	4.645	5.0488	4.5534	3.6736	5.6767	4.9495	5.6129	5.438	5.2728	4.2024	4.8733	5.3427	3.4195	5.8547	5.2813	2.85	3.8176	4.382	4.2847	4.8012	5.2441	4.4712	5.5185	4.4236	6.1572	5.0259	4.7436	3.6005	5.9272	4.4944
PF3D7_0417400.mrna1_1	PF3D7_0417400.mrna1_1;5455	5455	5.6696	5.1811	4.6982	4.6375	3.5801	4.4005	5.6153	4.3868	3.06	4.1867	4.8017	5.0764	5.1635	3.8709	3.8298	5.5509	5.6291	3.6288	4.4686	4.7576	4.5711	4.1497	4.6363	4.712	5.0405	3.9855	3.9964	4.2211	4.4963	5.2479	5.8985	5.2976	4.943	4.9709	4.292	4.4867	4.6753	5.0317	4.9079	1.4222	2.6462	5.2887	5.5595	4.3971	4.6954	4.5435	4.6899	5.0299	3.4607	4.8339	5.3009	5.7584	3.6826	5.7241	5.1243	4.8797	4.8743	5.0396	5.7519	3.4906	4.3219	4.7772	4.3441	5.4124	4.342	5.3259	4.7431	4.7682	5.191	4.7876	3.6508	5.3988	4.995	5.5777	5.0535	5.6502	5.3459	4.2638	4.9035	4.5497	4.1587	5.0828	5.5119	6.3623
PF3D7_0417400.mrna1_1	PF3D7_0417400.mrna1_1;5456	5456	5.5151	5.3975	4.7425	4.9212	3.7761	4.4436	5.3341	2.9317	4.9869	6.7082	4.7279	5.2456	5.4313	1.8797	1.7991	5.6568	3.9392	4.9364	3.6702	5.0942	4.06	3.0461	4.1506	4.796	5.1449	5.0426	3.266	4.9667	5.1497	5.0704	5.2772	2.3334	4.0391	3.8349	5.1048	0.9635	3.5765	3.8629	5.9033	3.516	4.2055	4.4718	4.3799	4.2304	4.2196	3.7761	4.8704	5.4429	3.2141	1.7949	5.2668	4.6651	3.797	5.5978	4.7371	3.7645	4.6053	4.8278	5.6179	3.4019	5.2821	5.5696	5.1655	4.8982	4.8982	4.9397	4.9561	5.5592	5.3466	4.8861	4.8364	4.7682	3.4621	4.7159	5.3009	4.854	5.8253	5.2769	5.5432	5.047	6.0239	3.4777	5.6197	5.6682
PF3D7_0417400.mrna1_1	PF3D7_0417400.mrna1_1;5457	5457	5.8627	5.6229	5.4744	5.2869	4.2449	4.3111	5.8006	3.84	5.7358	5.5862	3.3604	3.3771	5.5049	3.2839	4.5261	5.8552	5.0466	4.7015	5.0374	5.4643	5.2133	4.8575	4.5558	4.5204	4.849	5.4243	4.8104	3.9449	5.84	5.5674	5.2698	4.3771	5.9388	4.3198	5.2441	4.1001	5.3823	4.905	5.9186	5.2044	5.0422	4.8079	5.7761	4.3212	5.4601	5.0514	5.8107	5.1135	3.861	2.9088	5.0041	4.9217	3.6893	5.6651	4.4094	5.101	5.5214	5.3719	5.1859	5.2913	5.7965	6.4226	5.7616	4.4436	5.0849	4.9937	4.4189	5.5463	5.9045	4.887	5.4012	5.1993	4.5198	5.5835	5.0369	5.761	6.52	5.0448	5.2758	5.487	3.3702	4.6194	5.6126	5.8417
PF3D7_0417400.mrna1_1	PF3D7_0417400.mrna1_1;5458	5458	6.2551	5.7485	5.561	4.9941	3.7782	4.8197	5.93	4.0815	4.5478	6.3839	4.6456	4.6305	4.8089	4.0832	5.1651	5.5844	5.5823	5.9243	4.2118	4.079	5.3747	5.7743	4.6904	4.2743	4.7698	3.8787	5.0717	4.6206	6.4851	5.673	5.1461	4.1135	5.4696	5.4617000000000004	4.6954	3.0444	5.2319	5.5747	5.3771	4.6927	4.0892	4.588	5.1293	3.1027	4.6814	4.6943	3.8268	4.9565	5.0259	4.1052	4.2296	4.8802	4.554	6.0279	6.0387	4.3241	2.5632	5.5097	4.2411	3.4449	5.0027	5.9871	5.0063	4.6369	3.8649	5.6473	4.7361	8.5679	4.905	4.6513	4.6029	4.5078	4.479	4.1489	4.6369	5.3349	6.09	5.0475	5.5635	5.0144	4.7409	4.3944	5.288	5.4009
PF3D7_0417400.mrna1_1	PF3D7_0417400.mrna1_1;5459	5459	6.4153	7.0181	5.2369	4.742	3.6182	4.6177	5.441	3.4236	1.9598	6.7289	5.3381	4.8222	5.2909	4.8104	3.4222	6.1299	5.2813	2.2016	4.7027	6.545	5.116	4.211	5.3847	4.6005	5.3802	4.3944	4.1819	4.8309	5.9004	5.4957	4.9064	4.5204	5.5226	6.1751	5.4506	3.7677	5.4761	5.1969	5.44	3.9279	4.856	5.7479	5.8379	5.2137	5.6628	5.3494	3.6679	6.5258	4.8773	5.8883	5.4786	4.9322	4.5515	5.7315	5.3161	3.7279	5.228	5.9314	5.8304	4.3154	5.8743	5.3096	5.5441	4.9467	4.3154	5.8125	4.696	4.8222	6.1835	4.272	4.479	5.9704	5.3252	4.8125	5.5239	6.229	5.8572	5.4195	4.9378	4.0824	5.328	5.0853	4.3498	6.2784
PF3D7_0417400.mrna1_1	PF3D7_0417400.mrna1_1;5460	5460	6.7522	5.228	4.6971	4.8787	3.1843	3.4893	4.6369	2.9467	3.7115	6.7434	6.0999	4.2772	5.3277	1.8953	3.6427	5.2798	4.7415	4.1367	2.266	4.7071	5.7301	5.151	4.8669	4.887	4.5945	5.1965	5.3111	5.8081	5.6247	6.5902	4.9016	2.9486	4.6496	5.0054	5.3143	2.8659	4.568	4.4828	4.2464	4.5922	4.3834	3.2824	4.7808	2.8856	5.1703	5.5132	4.8253	4.5204	4.3125	4.774	4.1177	5.7663	4.7597	5.7639	4.8237	4.5759	4.5454	5.1554	5.7897	5.1546	5.0921	5.0652	3.6064	4.1993	4.384	4.6999	3.8768	4.5844	5.5151	5.5583	3.6803	5.3625	5.2311	4.3771	6.1975	5.2001	6.293	5.4346	5.1367	4.6971	4.327	3.858	4.7808	5.9784
PF3D7_0417400.mrna1_1	PF3D7_0417400.mrna1_1;5461	5461	5.7884	5.3796	5.5062	5.9934	5.1069	4.266	5.6296	5.8775	4.4403	6.0633	6.2114	4.8885	6.0909	4.3951	4.9131	5.3122	5.6209	4.0892	5.3248	7.1666	6.4835	5.359	5.4276	3.6622	5.0747	3.8186	3.8895	3.6346	4.5717	6.337	4.8605	4.4502	4.6571	4.9551	4.5021	4.5934	5.62	5.7079	5.6611	5.6094	4.8197	3.009	4.2441	4.4515	5.0308	5.9267	5.0094	4.431	3.0858	1.84	4.7192	5.431	4.3016	5.9134	4.1077	4.2668	5.4806	5.4653	5.8037	5.1173	5.0828	5.4793	4.9547	4.8615	5.1855	6.0286	4.0626	5.2817	5.8605	4.6241	5.4653	5.8597	5.3262	5.5823	5.669	5.5292	6.2371	5.2672	4.9625	5.1546	5.2917	3.8156	5.0661	6.9197
PF3D7_0417400.mrna1_1	PF3D7_0417400.mrna1_1;5462	5462	5.7463	6.0272	4.4376	5.7423	4.3089	5.101	6.0824	3.7824	4.6011	5.4967	4.7371	3.991	5.4774	5.0747	5.0575	5.9196	4.5638	5.1322	4.1715	6.019	4.8535	2.0179	5.0802	5.04	4.6462	4.0036	4.591	4.9754	5.5441	4.4515	5.2574	3.5008	5.4548	6.09	4.2869	3.009	5.3216	4.4957	5.3273	4.9083	3.557	5.5286	5.6328	6.674	4.6264	4.8405	5.3597	5.1751	5.3125	4.5385	4.7004	5.9227	3.319	5.5188	4.7608	5.2342	4.7934	5.3789	5.2581	4.7613	5.3802	6.0128	5.6636	5.1703	4.99	5.0409	5.0531	5.2016	6.1179	4.9336	4.9331	4.9768	4.6439	5.0518	5.5141	5.5671	6.0843	6.239	5.9619	5.0951	5.6305	3.3561	5.5388	5.9115
PF3D7_0417400.mrna1_1	PF3D7_0417400.mrna1_1;5463	5463	5.8773	5.4515	4.8293	6.2506	4.975	4.7474	5.8701	4.9837	3.546	6.0529	6.0485	2.6736	4.9449	3.9699	4.504	5.4854	5.3872	3.8094	5.1064	5.5314	6.3899	4.4699	5.0858	5.1715	4.3118	3.6194	3.6005	4.6764	6.1461	5.9193	5.5647	5.1027	4.6358	5.1687	3.7655	4.5963	4.6462	6.67	5.2836	3.4581	4.8374	4.0781	4.3561	4.7285	5.4492	4.3611	4.8151	5.6141	4.8846	5.0618	5.0237	4.8605	3.2735	4.935	5.26	4.1102	3.8248	5.9343	5.9495	4.9995	5.8009	5.8691	4.6058	4.5454	4.1882	6.1669	4.2157	5.191	6.0757	5.4482	3.7463	5.8084	5.0509	5.6993	5.572	5.5762	5.7079	5.348	5.5236	5.1256	4.6323	3.8758	4.7241	5.7369
PF3D7_0417400.mrna1_1	PF3D7_0417400.mrna1_1;5464	5464	5.6241	5.5577	4.3757	5.8092	3.4581	3.854	6.2791	4.0583	4.5595	5.9103	4.9064	4.6633	5.327	2.5826	5.1214	7.0181	4.7876	4.2063	5.9495	5.9388	4.6206	5.4135	4.2898	5.374	5.1114	4.0099	4.4744	4.8515	5.6082	5.5509	5.2441	4.4403	5.2403	5.155	4.9373	4.7137	5.3359	5.8395	5.1807	5.2589	4.5084	4.3045	4.844	5.3547	5.5801	4.5304	4.7442	4.7929	3.8992	3.6029	4.4731	4.95	4.3262	4.845	4.8885	5.1445	4.8885	5.6421	5.26	3.7698	4.9773	6.4199	4.2102	4.8395	5.2399	4.0215	4.3554	4.9551	5.0794	5.3903	5.5201	5.6829	5.7388	5.4289	6.0094	5.7131	6.7486	4.2979	5.2502	5.2453	4.7479	4.7544	5.1436	5.6843
PF3D7_0417400.mrna1_1	PF3D7_0417400.mrna1_1;5465	5465	6.2863	6.1884	5.1453	5.4548	2.4222	5.0103	7.6922	4.1953	2.7506	6.5385	5.4263	4.6439	5.5543	2.1731	5.2126	7.2116	5.337	4.7393	5.3223	6.7889	6.1125	3.2987	4.8012	6.1705	5.7361	4.8802	4.5304	4.1169	6.0435	5.859	5.5223	3.251	6.8098	5.3487	4.4121	4.1318	6.0564	5.6323	5.4673	4.1763	5.0717	4.7409	6.2743	4.3067	4.9146	5.5503	5.5856	5.6467	6.1447	5.9509	5.7947	4.7876	2.0426	8.2281	4.6433	5.4087	4.2487	6.1807	5.7495	4.7751	4.9709	6.0723	4.5447	5.0041	4.4303	5.3295	5.3796	5.7178	6.0654	5.7043	4.6565	6.0665	5.5789	5.5148	5.9243	4.7447	6.8388	5.7576	6.2005	5.7339	5.4561	5.375	6.4492	6.2307
PF3D7_0417400.mrna1_1	PF3D7_0417400.mrna1_1;5466	5466	6.3217	5.6381	5.6103	5.0708	3.8084	4.7104	6.4331	4.8048	3.5198	6.6933	6.0306	4.2157	4.9551	4.585	4.8851	6.5715	6.3782	2.9069	4.8384	5.6035	6.2386	4.8963	5.5844	4.8475	5.1338	2.4383	3.6369	5.1691	6.2928	6.1568	5.7876	3.8369	4.7279	5.5419	5.4036	4.811	4.5686	4.5826	5.3688	3.1603	5.1342	5.2839	5.2342	5.5801	5.3374	4.2668	5.4179	5.3466	5.3736	4.5607	5.9406	4.2972	4.89	6.6532	6.0845	5.5204	5.0883	5.5388	6.3149	5.5702	5.7983	5.9004	6.8711	5.3909	5.1514	5.9333	5.1334	6.0255	5.3085	5.2596	5.5798	5.0378	5.285	6	5.9628	6.1761	5.9642	5.6276	5.5832	5.5304	5.1603	5.546	5.0887	6.611
PF3D7_0417400.mrna1_1	PF3D7_0417400.mrna1_1;5467	5467	5.6147	5.7798	5.2296	4.7522	5.8773	5.8283	4.6017	2.4594	4.6229	6.1135	6.9721	5.1591	4.6047	2.2869	4.511	6.1391	4.9122	3.0179	5.8061	6.4259	5.5549	4.2698	3.8777	5.4212	5.384	2.4249	4.1914	4.6826	6.7633	6.3847	5.2079	4.5759	3.9449	5.5125	4.3089	4.814	6.1408	5.0148	5.7417	5.1779	4.0215	4.5122	5.649	4.228	4.3937	4.1562	4.8982	6.0575	5.8955	3.6679	6.0898	4.9773	5.5969	5.3568	5.5097	5.0241	4.8186	4.3985	4.0841	4.9662	5.4293	5.8045	8.4678	4.6988	5.2795	5.6502	4.9941	5.1064	4.9625	5.8194	4.272	4.5292	4.3484	4.8063	5.9653	5.0955	6.011	5.9834	5.8097	3.8278	4.7808	3.8197	3.7279	5.84
PF3D7_0417400.mrna1_1	PF3D7_0417400.mrna1_1;5468	5468	5.797	4.5951	5.6738	4.8074	4.7708	4.6415	5.3913	5.0117	4.8679	5.9921	4.9732	3.7104	3.9355	3.856	3.844	5.6138	4.861	4.359	4.0522	6.3007	6.15	4.9727	4.6685	4.9098	4.957	3.1127	3.903	5.1014	5.6651	5.2884	5.6662	6.546	5.5021	5.2063	4.8202	4.7645	4.6656	5.0708	5.6174	2.8298	5.4443	4.4796	5.1623	4.8615	5.144	4.4423	5.8245	5.243	5.5119	4.5084	5.7195	3.9681	4.6915	5.1485	4.1707	4.5392	4.2608	4.5385	4.8253	5.3291	5.7197	5.2284	5.3878	5.8873	4.047	5.394	4.842	5.3345	6.8675	4.9973	4.6323	5.0413	4.8369	3.7751	5.3052	5.3695	6.0592	5.3607	5.6542	4.337	4.7829	3.8278	4.774	6.2813
PF3D7_0417400.mrna1_1	PF3D7_0417400.mrna1_1;5469	5469	5.8133	5.5106	4.8822	5.4499	4.439	4.2048	5.4249	3.5323	3.5497	5.3399	6.7609	3.8063	5.0054	3.591	5.1554	4.669	5.558	4.2593	4.2257	6.5287	5.5144	4.0609	5.5711	5.3944	4.9672	4.634	4.0925	4.5078	6.9656	5.8392	5.903	6.8206	5.5211	5.8089	4.5777	4.4383	3.6427	4.9736	5.585	6.2428	3.8227	3.5484	4.3052	4.7263	5.4185	5.0976	5.1595	7.5205	3.905	4.7892	4.6741	4.6971	3.9383	5.541	5.0272	5.1859	5.0018	5.2133	4.6118	4.903	5.7501	5.796	5.6259	5.3656	5.5457	5.4571	4.9298	5.2664	6.4408	4.9768	3.7126	5.4124	4.2032	5.0054	5.1428	5.9699	5.9184	4.0144	4.9662	6.2561	6.2221	4.6035	5.5125	6.668
PF3D7_0417400.mrna1_1	PF3D7_0417400.mrna1_1;5470	5470	5.6424	5.6857	5.9105	4.5292	0.6508	5.2839	4.8161	3.3219	4.4535	6.4525	6.8972	4.3813	4.712	3.1177	5.0951	5.1169	5.285	4.4269	4.0514	3.7835	4.5046	4.7115	5.0772	3.5185	4.3313	3.5886	4.4303	2.9542	5.7082	5.0989	5.5777	5.438	4.8856	4.4236	2.7268	3.8248	4.3834	4.7197	5.0518	3.9754	5.1268	4.0461	5.281	4.6645	4.5404	4.9639	7.4444	4.0925	5.1914	3.585	4.8314	5.2972	3.3743	5.0405	4.6724	3.2839	4.594	5.3607	5.4538	4.8278	5.1272	5.6244	4.585	5.0678	4.0875	5.1554	4.5185	2.8135	4.4363	5.4472	4.5084	5.0352	5.6727	5.1297	5.0005	5.463	6.0233	4.5527	6.023	5.0321	5.7266	3.2824	4.3125	5.9699
PF3D7_0417400.mrna1_1	PF3D7_0417400.mrna1_1;5471	5471	5.4538	5.6496	5.4951	4.054	3.116	4.4236	5.047	2.9317	3.0144	6.3323	4.4653	4.1603	4.1747	4.8053	4.8728	4.5963	4.7285	4.0479	6.5254	4.8084	5.6525	4.8948	4.9355	4.0339	4.7592	3.8943	4.6375	4.3284	4.8243	5.6848	4.4764	4.701	4.6982	4.3827	4.4601	3.5435	4.7339	4.4463	5.1379	1.9146	4.4429	4.1619	4.5619	3.5862	3.8329	4.6124	5.1894	6.6097	4.6781	4.6011	4.9435	4.6182	2.1276	6.3856	5.009	5.3056	5.0815	5.6803	5.1763	4.9284	4.477	5.6305	5.0853	5.489	4.0312	4.8753	4.9208	4.6363	4.9098	5.6913	5.7192	5.238	4.3785	5.3136	4.4614	5.1359	6.2638	4.846	6.556	5.1623	5.2311	4.7719	4.5166	4.306
PF3D7_0417400.mrna1_1	PF3D7_0417400.mrna1_1;5472	5472	5.6795	5.7544	4.9265	4.3363	2.4168	4.0815	4.8787	2.9819	3.3896	5.6639	5.1934	4.9241	5.4222	2.9505	4.4046	5.1579	4.9773	3.6381	4.3349	4.7845	5.9153	3.8379	4.6719	3.1144	4.9122	2.5236	4.6346	4.5662	4.5595	6.4173	5.735	3.7887	5.7304	5.5604	3.4463	3.4236	4.1953	4.5367	4.6223	6.3245	5.4366	3.903	5.3295	4.774	5.4175	5.1831	4.845	5.8477	4.5033	4.61	5.0378	4.7824	4.7049	5.3561	4.4522	4.238	4.3462	5.0063	5.8797	5.503	4.306	5.0466	5.4012	4.4283	5.0613	6.71	2.3103	4.7623	4.5435	4.9686	4.0993	3.5046	4.934	5.0561	5.9277	4.6082	6.5379	4.6519	5.7692	5.4386	4.8405	2.85	4.9588	5.2913
PF3D7_0417400.mrna1_1	PF3D7_0417400.mrna1_1;5473	5473	5.4084	4.98	4.4783	4.8909	3.5497	3.9928	4.3597	4.1635	3.6599	6.7065	4.1707	1.7225	4.8171	1.111	2.4087	4.7511	5.602	3.1489	3.6392	3.7866	5.3331	2.9088	3.5298	3.7793	5.3114	3.8176	4.4216	5.1699	4.8822	5.1293	5.4774	2.5435	3.6346	4.0993	4.4673	4.6223	3.4289	5.1514	4.7306	3.0566	3.9514	3.9625	4.62	3.278	4.8972	4.6639	3.5435	4.7981	1.5361	3.5198	5.594	4.5589	3.9699	4.7393	5.0444	4.7692	4.5248	4.0721	5.8344	5.2939	4.4222	4.861	4.5103	4.6736	4.8146	4.5987	4.5613	4.2102	4.5084	3.9718	4.0409	5.1461	1.5059	5.0108	4.6542	4.4712	6.419	4.4995	6.5758	4.1218	4.8329	2.211	4.4647	4.9236
PF3D7_0417400.mrna1_1	PF3D7_0417400.mrna1_1;5474	5474	6.2386	4.8934	4.6713	4.98	4.2987	4.8319	5.0317	4.1675	3.4841	5.7538	4.7756	3.845	4.7991	2.7485	5.2935	4.9369	5.2824	4.2987	4.466	4.4094	5.3341	5.0879	4.8237	3.8207	4.8354	3.2327	3.2795	4.3183	5.2824	5.6082	5.5683	3.0755	5.5699	5.2246	4.0618	5.0858	3.4128	5.5847	5.9189	3.3306	4.7159	4.6786	5.5823	4.0206	4.9355	5.0041	5.2675	4.7334	4.582	3.9449	5.1276	4.6938	4.5298	5.0849	4.2913	4.7339	4.0009	3.546	5.1497	3.9672	5.3198	5.5922	4.1835	4.5527	4.925	5.0917	4.5993	3.9345	5.0112	3.6369	4.6485	4.8222	4.0365	5.6026	5.6276	5.0794	6.585	5.3031	6.3309	4.9823	5.2728	4.8027	5.04	7.357
PF3D7_0417400.mrna1_1	PF3D7_0417400.mrna1_1;5475	5475	5.856	5.9711	3.9882	4.4026	0.0426	4.6467	4.7597	3.8797	3.3377	5.4019	5.3621	4.4005	4.7934	1.7698	4.1819	4.7544	5.4581	4.2071	4.2758	5.8532	5.9258	3.6276	3.9458	4.1914	4.849	4.4476	4.6904	5.2307	5.5972	5.6203	5.2672	4.3875	5.7309	5.0968	3.9644	4.4141	3.9477	4.2928	5.8868	3.8125	2.3448	5.6044	4.5046	4.1611	3.8053	3.7181	3.8797	5.6302	4.0917	4.8817	3.6565	4.8909	3.3688	5.0352	5.2008	4.3639	4.4323	5.5638	4.847	3.6938	5.6857	5.5841	3.3923	4.4653	3.5729	5.9402	4.0295	3.4828	4.5447	4.7181	4.2373	5.6551	3.1969	5.9928	4.4383	4.8227	6.7181	3.9973	5.9359	5.1574	5.2323	4.925	4.6088	5.5398
PF3D7_0417400.mrna1_1	PF3D7_0417400.mrna1_1;5476	5476	5.3806	4.8826	4.0453	5.1449	3.4944	5.1493	5.0241	3.4033	4.5248	4.7708	3.4356	2.5945	4.862	1.3277	3.4155	5.2422	4.7923	4.9699	4.9764	3.8227	5.5351	5.3082	4.645	3.2987	4.3455	1.2203	3.7856	4.7377	4.5789	5.1973	4.5963	3.2494	5.5447	4.7263	3.4396	3.0161	4.0241	5.2979	4.9828	4.9565	4.2311	4.851	5.2327	2.9855	5.0768	3.8298	5.3291	5.2052	4.7939	4.4269	5.7076	4.7236	3.857	3.8659	4.9241	3.852	4.5558	6.1332	5.6232	4.9639	5.7602	5.4851	4.266	3.849	5.0976	4.121	5.1375	5.1272	4.9547	4.7856	3.645	5.5217	4.61	3.9727	4.2563	5.1493	6.4396	4.557	5.3544	5.3016	5.3961	6.2621	5.8097	5.7263
PF3D7_0417400.mrna1_1	PF3D7_0417400.mrna1_1;5477	5477	5.3628	5.6291	5.3579	3.9873	2.5059	5.6235	4.7929	5.5176	0.2388	6.0065	6.0498	4.2705	5.2087	3.4515	6.5421	4.9193	4.269	4.1795	3.9846	4.9035	5.3391	3.6182	4.0721	4.0135	4.1635	1.9222	4.6508	5.0777	5.625	4.6323	4.5868	4.8027	4.0841	5.0343	3.3951	3.1408	3.6253	4.3498	5.0794	4.8475	4.3964	3.6747	5.0224	1.9373	4.8084	3.1859	3.8817	4.8283	4.0188	4.7355	4.6719	5.2307	3.9973	5.1001	4.3688	2.7004	4.5267	8.1367	5.1743	4.9001	5.1667	5.4728	5.0444	4.6005	3.6076	4.1715	4.6915	5.0518	5.0299	4.9083	4.4429	3.7148	4.5242000000000004	4.9584	5.3107	3.5385	6.8885	4.607	5.2754	5.3216	4.5354	3.7866	6.6999	5.1989
PF3D7_0417400.mrna1_1	PF3D7_0417400.mrna1_1;5478	5478	5.5622	4.7126	4.8748	4.6764	4.5103	5.0272	4.3356	3.2494	1.6041	5.4581	3.5753	3.1077	5.257	2.2203	5.2802	5.7287	5.4148	4.2623	4.3434	4.842	5.1131	4.8339	4.4039	4.5311	4.6241	4.3799	3.0875	4.6094	4.9217	4.5053	5.0913	3.8943	5	4.1102	3.8992	1.275	5.0535	5.0488	4.4449	2.7887	4.1611	1.8992	5.0387	4.3219	2.6088	4.079	3.5185	4.706	3.6017	2.0942	4.9336	4.0496	3.3262	4.7703	4.0215	3.6064	4.9069	5.8286	4.6702	4.9088	4.7729	5.3813	4.4515	4.5729	2.3477	4.9026	3.0841	4.8649	4.8176	4.5632	5.3761	4.406	4.9203	5.2396	4.5484	4.2645	5.8248	3.7908	6.1711	4.126	4.7682	3.4621	5.1485	6.0583
PF3D7_0417400.mrna1_1	PF3D7_0417400.mrna1_1;5479	5479	6.5744	5.2137	5.1077	4.2943	3.5423	5.06	4.5916	2.9184	4.211	6.1936	1.848	4.4363	4.9896	3.7845	3.9672	4.2906	5.4995	3.3016	4.1102	3.1276	5.1985	4.2928	5.3245	4.1707	5.5329	4.8354	4.6259	4.856	5.2319	5.6665	5.8758	3.6993	6.0533	6.0492	4.6188	5.1514	4.3957	4.9208	5.1574	5.3614	3.6462	4.8615	5.1526	4.1069	5.0518	3.1795	4.5717	4.5789	3.5311	3.4195	5.2487	4.4627	2.2869	5.3316	5.2418	4.2296	4.7268	3.9855	4.7306	3.8094	4.9288	6.25	5.7798	5.4067	5.0148	4.9542	5.005	5.3764	4.5141	4.856	4.5674	5.3045	5.0321	5.2761	6.8186	4.5192	5.4893	5.4074	5.0219	5.5531	4.8773	5.4383	4.9579	5.1493
PF3D7_0417400.mrna1_1	PF3D7_0417400.mrna1_1;5480	5480	6.3243	4.5323	4.5204	5.5999	4.4046	5.0794	5.8427	4.8037	4.4046	5.1309	3.7918	3.3757	5.1938	5.7293	4.7175	5.1477	5.6826	4.1069	4.8851	6.1793	6.1381	4.1619	4.8733	3.6859	5.2702	3.9001	4.5204	5.0587	4.9284	5.1957	5.0281	4.4679	4.9406	5.7634	4.5217	3.1938	4.2758	4.7115	5.5463	4.3519	4.6392	4.7861	3.4893	4.9203	5.5373	4.0435	5.5046	3.6668	4.9869	4.7192	4.607	5.243	4.3089	5.1453	5.1449	4.8733	4.1707	5.0365	4.9561	4.4502	5.1173	5.6375	5.3649	5.4571	4.8273	5.2361	5.0431	3.9709	6.087	3.6781	4.7772	5.7889	4.4094	4.7629	4.8186	5.3827	6.9155	6.0697	4.6311	3.4764	5.2802	4.5021	6.1355	6.0002
PF3D7_0417400.mrna1_1	PF3D7_0417400.mrna1_1;5481	5481	5.7298	5.7151	5.1579	4.8166	5.9561	4.6882	6.2576	6.0409	6.9449	5.691	5.2642	5.1227	5.4799	7.029	4.5398	4.5478	6.4898	5.06	4.2593	5.7015	4.9322	5.1485	6.1625	4.3896	4.3618	3.8359	4.9699	5.7991	5.9602	5.4699	5.6648	4.7623	5.6522	4.5497	5.0144	4.1326	4.9773	5.4502	5.6778	4.5874	5.281	3.6645	5.3809	4.5122	4.3792	4.6363	5.3001	5.7285	3.1309	5.076	4.1898	4.8743	4.266	5.4499	4.6421	4.5832	4.5987	5.2479	6.0594	4.5091	5.3639	5.8245	4.6662	5.2342	5.0299	5.5357	4.9782	4.7714	6.2221	4.7639	3.1522	4.6363	3.9551	4.2675	5.2765	6.0804	6.611	5.8227	5.7415	5.5084	6.074	3.3434	5.7312	7.2864
PF3D7_0417400.mrna1_1	PF3D7_0417400.mrna1_1;5482	5482	5.8174	5.4565	4.9231	5.1359	8.1661	2.5534	6.3439	6.8201	8.6488	3.9598	5.8462	4.9584	5.2596	8.0672	4.8963	5.2426	7.9057	3.5632	5.057	4.7323	4.7965	4.9635	5.726	4.228	4.9713	4.3861	5.3892	6.3837	4.257	5.6288	5.8836	4.6112	4.7142	5.0687	4.3834	4.3125	4.5484	4.6611	4.7955	4.627	3.8166	4.5404	5.5564	4.433	5.1164	3.6859	4.8283	5.7856	3.5173	9.1188	4.7634	3.9523	4.3771	5.2422	4.7511	5.3747	4.6346	4.9814	5.5116	4.7252	6.872	5.4535	4.7355	5.0682	4.4751	5.1775	4.497	2.4828	6.013	4.6536	3.2585	5.2269	4.756	5.1799	4.7845	5.93	5.8058	5.1635	5.4067	3.3491	4.5705	4.7677	4.853	7.6815
PF3D7_0417400.mrna1_1	PF3D7_0417400.mrna1_1;5483	5483	6.4583	7.273	5.8068	5.4935	6.489	5.1185	6.5612	5.4286	7.702	6.2196	5.4189	5.3968	5.9397	7.4197	4.1787	5.0947	7.094	4.3234	6.1171	5.6885	5.4886	4.5429	4.4107	5.0041	5.5173	4.975	4.8639	5.292	6.015	5.5907	5.712	3.9467	5.7469	5.3656	4.7469	4.0206	4.9467	5.1771	6.1755	5.3395	4.4931	4.8043	6.071	4.3434	5.4522	4.2411	4.2965	5.742	5.4019	5.9853	5.0934	4.7192	5.2716	5.8115	5.0717	5.0959	5.4928	5.5373	4.6519	5.7527	5.4686	6.3243	5.5311	5.6029	5.098	5.8839	4.9523	5.0913	7.9623	4.9227	3.6159	5.2338	3.7708	5.9399	5.465	5.9189	6.6841	5.6121	5.6525	4.95	6.1793	4.8309	5.394	7.0616
PF3D7_0417400.mrna1_1	PF3D7_0417400.mrna1_1;5484	5484	5.7503	5.4757	4.8227	4.2987	7.9655	3.5957	6.3667	7.316	8.0929	5.06	3.1027	4.1795	5.1863	8.5428	4.9995	5.3785	7.4502	3.6288	5.4326	5.0108	4.9946	5.3473	4.8146	4.7436	5.0501	4.7714	4.3547	6.4114	5.4542	5.9146	5.6436	4.9973	5.3255	5.111	5.7107	3.9126	5.1823	4.3813	4.6588	4.6668	4.7109	3.903	5.26	5.2931	4.712	4.5046	4.3632	5.9977	3.2869	4.594	5.5868	5.7219	3.2126	5.4922	4.5552	4.3406	4.7093	5.6232	5.4819	5.195	5.9413	6.1837	5.3498	5.5792	5.5407	5.408	5.5014	5.3995	7.3362	5.6679	2.6299	5.7957	5.6041	5.1715	5.9697	6.7312	6.1162	4.7115	5.9955	5.0496	4.9914	4.8202	5.8557	7.267
PF3D7_0417400.mrna1_1	PF3D7_0417400.mrna1_1;5485	5485	5.6747	5.9472	4.8938	4.6843	10.2109	5.2619	7.5553	8.7438	10.1077	5.9045	5.6536	5.0993	4.9184	10.4885	5.2798	5.7109	8.7036	3.6264	6.2217	6.9955	5.3743	4.4489	4.1102	5.84	4.4182	3.4436	4.8425	6.8506	6.1502	5.6179	5.4155	5.3971	4.7671	5.5254	4.8753	4.0356	4.7377	5.5886	5.1902	4.6605	3.9184	5.5441	5.3593	4.3896	3.9699	3.8953	5.0678	4.6253	4.1408	4.6334	5.373	4.5699	4.7328	6.3379	4.7115	5.5116	5.2234	6.0354	5.2008	5.3923	5.8268	6.6918	5.9265	5.5011	5.5258	5.9186	4.849	4.433	6.1997	6.1526	3.0824	5.2032	6.2758	5.3705	5.2277	6.4799	6.7108	5.5201	6.1359	4.9982	5.903	5.4663	5.3954	6.4735
PF3D7_0417400.mrna1_1	PF3D7_0417400.mrna1_1;5486	5486	5.7195	5.7466	5.5677	4.2434	10.8157	4.6328	8.7012	9.7082	11.0828	5.5817	5.079	4.5021	5.2843	10.7216	3.1194	5.3923	10.3775	3.0215	5.7298	6.1371	4.8753	5.1775	4.7442	4.9709	4.2891	4.9246	5.4689	7.4107	6.5487	5.7803	6.288	4.1144	5.78	5.1214	4.4263	5.7837	6.1363	6.0613	5.2702	5.1687	5.5561	3.5922	5.7355	5.246	4.7808	4.0721	5.1355	6.574	3.7613	4.5945	5.5413	5.5916	5.2935	6.3882	5.6346	5.527	5.3212	11.6782	5.479	5.1006	9.6537	5.5441	3.8885	5.7142	5.7645	5.7819	7.684	3.254	6.2242	4.8924	5.1355	5.8841	12.1969	5.6053	5.671	8.5746	6.1902	5.233	5.4935	5.0613	5.9281	7.7155	5.0228	5.7227
PF3D7_0417400.mrna1_1	PF3D7_0417400.mrna1_1;5487	5487	5.8999	5.8938	5.047	5.855	11.6212	5.1526	10.2316	11.0392	12.1931	6.1278	7.7147	5.5005	5.5258	12.0557	3.7247	6.5226	11.2252	5.5515	8.7806	7.6536	5.5201	4.9107	5.5033	5.5419	5.9745	3.4995	4.6241	9.6055	8.0189	5.4343	7.4415	5.2137	5.4653	5.2203	4.682	3.8012	6.7679	5.6713	6.3172	3.7803	4.5686	4.4182	5.7317	5.1022	4.9964	5.6991	6.0892	5.739	4.5838	6.1769	5.8662	5.6323	5.7711	5.3266	5.5692	5.3823	5.441	7.8681	5.7007	5.7519	7.75	6.1791	5.9141	5.2563	4.6294	4.774	6.0239	5.2407	7.3017	5.251	5.0325	6.738	7.8381	4.7996	6.3787	7.8402	6.9578	5.6171	5.8664	6.0654	4.9736	5.8374	6.1069	7.2372
PF3D7_0417400.mrna1_1	PF3D7_0417400.mrna1_1;5488	5488	5.8304	5.4479	5.3438	6.7452	12.4002	5.2149	10.09	11.0543	12.2261	6.1641	8.364	5.3861	4.7772	12.5685	5.9937	6.1627	11.2802	5.3187	7.799	6.5095	5	5.228	4.9491	5.8298	7.2695	4.257	5.4472	8.0643	7.1223	5.6182	6.5616	4.2957	6.6672	7.2902	5.6369	4.9098	6.5814	6.4096	5.1379	4.7538	4.8186	3.8135	5.9862	6.0542	4.9326	5.2954	6.2867	7.1087	5.3903	5.8298	5.1214	6.8791	4.8273	7.2182	4.8384	5.6747	6.5686	5.4182	5.1367	5.2353	7.6613	6.0457	6.4848	5.9702	5.5185	4.9011	5.1791	4.8555	7.5982	6.0925	5.8204	6.1597	6.283	5.8728	5.8992000000000004	7.7158	7.281	5.7444	5.8166	5.2713	5.8086	5.6656	5.7861	7.0914
PF3D7_0417400.mrna1_1	PF3D7_0417400.mrna1_1;5489	5489	3.6971	5.0596	4.5898	6.2248	8.368	4.4195	7.1951	8.1319	9.0911	4.9718	2.9486	5.8397	4.4039	8.9992	5.5518	5.4748	8.4862	4.712	4.228	5.4761	5.3632	5.0241	4.6282	3.7004	6.749	3.2525	6.0424	4.8263	5.9042	4.6011	6.4184	4.3702	3.904	6.8936	4.9098	4.3505	6.3163	4.5662	4.8972	2.8074	4.6786	5.2589	4.4363	5.7931	5.0755	5.8542	5.0036	4.7756	3.6323	5.2475	5.7131	5.4336	4.8283	5.6238	4.9307	5.6893	3.9846	4.784	6.3646	5.5934	6.8019	6.603	5.8701	5.0605	5.2615	5.1591	4.5423	4.4995	5.842	3.4046	5.9486	4.7714	5.0862	4.8968	5.9775	5.9088	7.001	4.5632	5.3816	4.9995	4.2456	4.5951	6.2411	4.6565
PF3D7_0417400.mrna1_1	PF3D7_0417400.mrna1_1;5490	5490	4.7137	5.4168	5.0832	5.2145	4.845	5.5491	5.5351	3.9021	4.1651	5.4293	4.0009	4.1309	4.7814	4.3118	4.5185	5.0036	5.3241	3.5898	4.3561	6.6549	4.8802	3.7729	4.2032	4.8048	4.3646	4.9509	5.0635	5.3078	5.9805	5.3688	5.5604	3.079	5.1194	5.1627	4.4529	5.3882	5.86	4.3875	4.2211	4.8319	4.306	3.61	5.0339	5.557	3.6392	3.101	4.8733	4.4209	2.5135	3.7876	5.8809	4.4363	3.7093	5.5351	5.3705	3.3205	4.4396	4.5497	8.3912	4.3089	4.942	5.6996	4.26	4.6588	4.3868	4.2016	4.7845	3.3089	5.7181	2.1985	4.7511	4.0738	5.6467	6.9143	5.6682	5.1615	6.2612	5.4336	5.8931	6.1863	5.2199	4.4148	3.9458	5.1969
PF3D7_0417400.mrna1_1	PF3D7_0417400.mrna1_1;5491	5491	7.4036	5.7068	5.6662	5.1231	6.5016	5.3656	4.8202	4.9083	5.1285	7.7349	5.2521	4.9768	5.5157	6.0747	4.3349	4.6153	4.9959	8.0406	4.5286	6.0396	5.2407	3.0635	4.5491	4.7687	5.6291	4.2494	5.3136	4.4202	6.3717	5.7126	4.942	3.5361	5.2972	4.4067	4.842	5.0361	4.4356	5.4195	4.6124	3.433	3.9561	4.4019	3.6588	5.1587	6.4448	3.0925	5.2675	6.2028	5.1069	5.6803	5.9812	4.067	8.4645	5.5916	4.2615	4.3212	3.8689	4.9006	5.3111	5.8853	7.8635	4.9905	5.7358	4.6662	4.588	4.8919	3.1194	5.3302	5.8505	5.0193	5.4386	3.857	3.5072	4.8929	5.9074	5.0725	5.9231	5.4666	5.1465	5.9324	4.1882	3.862	6.2489	6.1781
PF3D7_0417400.mrna1_1	PF3D7_0417400.mrna1_1;5492	5492	5.8555	5.7996	4.1977	5.7104	4.0824	4.8856	4.5795	5.1453	3.7592	5.8726	5.6862	4.3132	4.4053	3.1667	4.9932	4.9551	4.8895	4.0755	5.1727	6.3688	5.5524	4.9635	5.96	5.3001	4.6927	5.2415	5.6244	3.4764	5.7905	5.8066	4.6949	4.9932	5.098	5.6938	3.8186	5.133	5.8542	5.6865	5.853	4.251	4.9467	4.4581	5.557	5.4128	5.5984	5.0587	5.9544	5.434	5.114	6.0828	6.0503	6.3747	9.2305	6.4146	5.2698	3.0566	4.8689	5.9336	5.0896	5.2642	5.8012	4.8674	6.2882	4.5892	3.5385	5.6253	5.5549	5.0883	5.5792	4.8817	4.9317	5.0308	6.2517	5.302	5.6343	5.8037	5.905	5.8012	4.8027	5.5901	5.093	4.0875	4.9392	4.8694
PF3D7_0417400.mrna1_1	PF3D7_0417400.mrna1_1;5493	5493	6.3085	5.9451	4.8929	6.0987	5.6845	5.1619	5.439	4.7076	2.8217	5.1607	5.8948	3.6194	5.0959	3.1506	4.8379	5.7674	5.0175	4.0383	6.5504	5.7983	5.5934	5.911	5.106	5.9697	4.8354	3.9928	5.5329	4.9131	5.848	5.7626	6.079	5.135	5.4283	5.4306	5.3611	5.0405	6.0708	6.076	5.299	3.2048	4.4535	4.3618	5.1574	4.9878	4.3903	5.5283	6.7565	5.7189	4.5223	6.3728	5.9991	5.4647	7.7916	6.0817	5.5236	4.6235	4.5429	5.5059	5.367	5.6465	6.4405	5.791	4.6415	5.4026	5.269	5.4131	4.9458	5.2052	6.8611	4.3212	3.61	4.6736	5.2653	4.5198	5.6843	5.2153	6.5308	5.6444	5.4152	6.011	4.4738	5.1894	5.5913	6.2085
PF3D7_0417400.mrna1_1	PF3D7_0417400.mrna1_1;5494	5494	6.4722	6.1613	5.4396	5.9586	5.4957	5.0448	5.3565	6.1414	4.2563	6.0999	6.1463	5.5807	5.295	3.2869	5.3266	5.3785	5.1894	5.1127	5.8951	7.4034	6.0725	4.0347	5.9227	5.7884	5.3611	4.193	5.9955	4.9805	6.6344	6.2038	6.0894	5.3045	6.1274	6.4029	4.0286	5.3266	5.4712	5.4446	6.0027	5.2122	4.4376	5.6026	5.3954	5.6659	5.5583	5.1081	6.1926	5.0721	5.479	8.7617	6.6915	5.4209	6.8436	6.0809	6.2512	4.6005	4.4848	5.0781	5.1839	5.2668	6.6892	6.1027	5.897	5.3516	5.9373	5.5689	4.7175	5.3374	7.7203	5.2957	4.7452	5.5444	6.2902	5.2323	6.3877	7.007	6.575	7.0156	5.6156	5.4476	5.4022	5.6633	6.2141	7.7611
PF3D7_0417400.mrna1_1	PF3D7_0417400.mrna1_1;5495	5495	6.5301	5.7385	5.373	6.478	3.3576	5.7679	4.4575	5.742	3.7782	4.843	5.8349	5.7312	6.4835	0.5361	4.784	6.4944	5.8268	4.7876	5.5671	6.4269	5.7477	4.8958	4.1546	5.2479	4.9298	4.607	6.5839	5.3667	6.094	5.7211	4.7192	4.0583	5.7271	4.2434	5.5702	6.0475	5.133	6.6513	4.3341	3.7355	3.5435	4.6696	5.7573	4.6848	5.1875	6.7886	7.3533	4.4489	4.359	8.1145	6.9749	4.9887	3.6473	5.7887	5.4822	6.5815	4.8684	4.7861	5.3241	3.281	5.4957	7.0873	5.605	4.4588	5.4286	5.9498	8.1882	5.6611	6.522	5.017	6.3484	5.1481	5.0448	4.9227	5.8728	4.6921	6.7021	6.3684	5.5868	4.8329	3.5945	8.5055	5.7442	7.1825
PF3D7_0417400.mrna1_1	PF3D7_0417400.mrna1_1;5496	5496	5.4033	4.6876	4.9745	4.6781	1.3561	5.4571	5.3516	4.9741	2.9982	6.3399	5.2199	3.7918	5.1473	0	4.6826	5.7079	4.6253	4.6276	4.3778	4.5963	4.9035	5.0798	5.337	4.5717	4.9612	2.8298	4.796	4.7431	4.7247	5.2145	5.5056	3.406	4.9741	5.0255	3.7247	4.5741	4.7714	5.1763	5.6693	4.5267	3.5148	3.5814	5.3331	4.5166	5.0193	3.4957	4.6696	6.4761	3.3576	7.6267	5.047	4.9837	4.2898	5.2234	4.5868	4.6467	4.849	5.0139	4.9217	4.7425	5.2735	4.3992000000000004	5.3837	5.0579	4.5447	4.5472	3.8104	5.0717	4.8099	4.2705	4.6792	5.2847	5.6079	5.496	4.9317	5.0383	5.8457	5.3416	5.3302	5.7101	5.5524	5.0488	4.8186	4.5497
PF3D7_0417400.mrna1_1	PF3D7_0417400.mrna1_1;5497	5497	5.4825	4.8684	4.8006	5.5883	3.8836	4.8836	5.005	4.5668	2.4195	6.3942	4.6702	4.7355	5.2608	4.3363	5.1699	4.6053	5.4135	4.9416	4.3597	5.7082	5.4107	5.2551	4.6323	5.3913	4.3674	3.4893	6.1801	5.0557	5.3395	5.6363	4.6118	3.839	4.1185	5.2157	3.7645	5.0356	4.4627	6.5995	5.5336	4.3255	4.7285	5.1906	5.0509	5.4219	4.6611	2.6392	5.9165	4.3198	1.373	5.6407	5.467	5.4896	2.9165	5.1379	3.1538	5.0063	4.8885	3.841	5.4963	3.1699	5.7908	5.6568	3.6005	5.1886	4.4783	5.4158	4.5814	5.2683	4.5033	4.6439	3.2972	4.0858	4.5686	5.0875	5.1305	6.6933	6.7256	3.8836	6.4885	4.9887	5.0054	3.9662	4.5534	3.6893
PF3D7_0417400.mrna1_1	PF3D7_0417400.mrna1_1;5498	5498	6.0112	5.2238	4.3009	5.4506	2.1077	4.3441	4.7181	3.0339	2.8298	4.1465	4.691	4.0626	4.5662	2.2388	3.4005	4.6456	4.3639	5.2735	3.2188	3.6679	5.0383	3.9561	5.0457	4.6893	3.9212	2.3757	2.7071	4.4712	3.729	6.0173	4.5472	3.8053	4.6548	4.2555	4.337	4.8914	4.1285	4.7908	3.7312	5.0264	3.2449	3.2795	3.9505	3.9174	3.858	4.025	4.7328	4.6554	3.5692	5.6579	4.9322	4.8758	4.5662	6.2878	4.8768	3.7793	3.9231	4.9986	4.2494	3.8125	4.4995	5.3882	4.6554	5.3572	4.5898	3.7677	3.079	4.7098	5.2304	5.3726	2.4303	5.2924	4.4522	4.3618	4.7393	4.464	5.4506	5.005	5.9016	4.2296	4.8053	2.8176	5.1942	5.5969
PF3D7_0417400.mrna1_1	PF3D7_0417400.mrna1_1;5499	5499	5.4486	4.2079	4.9704	4.4983	3.557	5.0361	5.4396	4.0268	3.0268	4.9331	4.7366	2.3045	4.7761	1.9598	4.2623	5.0721	3.8176	4.9331	3.6439	4.0286	4.7323	5.0544	4.6876	4.0268	5.6519	3.7431	3.8022	3.8237	5.0387	6.9595	4.9764	4.9584	4.433	5.2784	4.2172	3.9505	2.2479	4.6707	4.3255	3.1293	3.384	4.7463	4.8253	4.4938	3.1779	5.0687	5.0374	6.0418	4.3313	5.877	4.1252	5.0674	3.541	4.5928	4.1651	4.3226	4.2242	5.2441	5.4718	4.6724	5.2083	3.9681	4.7458	4.9217	4.6467	5.218	4.4744	5.3172	3.4699	5.1731	4.0224	4.4529	5.6868	5.4036	5.7981	5.6097	5.9481	4.9284	5.4565	4.4489	4.1285	4.295	5.2288	5.9993
PF3D7_0417400.mrna1_1	PF3D7_0417400.mrna1_1;5500	5500	5.6579	4.1318	4.9435	4.985	2.8738	3.251	5.3702	4.4323	2.8679	6.3216	5.1218	2.9635	3.9184	1.9184	4.845	5.4783	5.3359	2.1763	4.0832	4.8629	5.6366	4.4796	4.9064	4.7871	4.682	2.6554	4.1715	5.0866	5.2311	5.5729	5.0687	4.0712	5.3837	5.3684	4.8777	3.4931	4.8146	4.1546	5.0152	2.7355	4.8758	5.0479	4.985	4.3764	5.2407	4.7981	4.1514	5.596	4.6921	3.5046	4.5497	4.6439	3.5898	5.0674	5.0361	4.9968	4.3764	5.1127	5.1799	5.0339	3.9373	5.6061	2.7268	5.4077	4.1497	4.6724	4.3111	3.9059	4.85	4.5874	2.278	5.3705	4	3.841	5.2917	4.6645	5.9973	4.0609	5.6605	4.8435	5.3356	4.4899	4.9326	3.4005
PF3D7_0417400.mrna1_1	PF3D7_0417400.mrna1_1;5501	5501	6.1819	5.2776	3.2016	4.5078	3.2795	4.9882	4.5564	3.7355	3.0356	5.8179	4.847	4.4535	4.6153	4.2765	5.0188	4.8339	5.3889	2.5286	5.0583	4.9141	5.7621	3.774	4.5613	4.6971	4.3736	5.114	4.6571	3.7126	5.2091	5.4246	5.3441	3.0738	4.6058	5.8736	4.251	4.2787	4.2705	4.5632	5.4555	4.4168	3.8885	4.384	5.2769	3.8797	4.6223	3.6565	5.51	5.1855	2.9203	3.9505	4.6616	5.3345	3.0807	5.2946	4.8535	5.4499	3.3306	5.7858	5.4155	4.5091	5.275	4.848	4.9814	4.8738	5.9986	4.2165	4.3001	4.8171	4.7819	3.7772	4.2772	5.0772	4.9616	5.5348	5.0657	4.9704	5.8382	4.5329	4.1359	4.5279	3.009	3.7485	5.4799	5.1807
PF3D7_0417400.mrna1_1	PF3D7_0417400.mrna1_1;5502	5502	5.8972	5.2012	4.7257	4.7576	3.0858	4.7181	5.3259	2.4087	0	4.8629	4.0197	4.2802	4.963	2.0321	2.5922	5.4406	5.4819	4.0755	4.6153	4.1334	5.4104	4.3413	5.2754	4.3498	4.8782	3.0018	3.7027	3.7355	4.4416	4.7975	4.7328	4.0356	3.4686	4.254	3.4738	3.5323	2.2296	4.5892	4.735	3.8953	1.9486	3.4005	4.5856	3.9355	5.0955	3.4303	3.6206	4.8176	4.2832	4.4509	4.7317	4.8948	2.9203	5.5204	4.1449	4.4757	3.943	4.4666	5.407	4.126	4.6628	3.4995	5.7051	4.7257	4.6247	5.2188	4.477	5.1383	2.7655	4.3992000000000004	3.8379	4.4336	4.8535	4.111	4.1985	5.3445	5.8314	5.0054	5.7189	5.2149	4.4026	3.9241	4.295	3.9846
PF3D7_0417400.mrna1_1	PF3D7_0417400.mrna1_1;5503	5503	6.1408	3.9222	5.0175	3.9373	2.8012	3.1747	4.7377	4.6616	2.0321	5.9307	3.844	3.3031	5.5963	0.111	3.5777	4.8797	3.7377	3.1953	4.591	3.7687	4.9284	4.1643	5.3005	5.2954	5.5972	4.3212	4.504	3.6736	3.9533	4.9331	5.5625	0	5.4114	4.9658	4.2772	4.4026	4.6141	3.7677	5.5919	4.5254	4.4777	5.2422	4.5497	4.7876	4.5072	3.3827	3.7655	5.0259	4.0618	4.8115	4.7814	4.3681	3.1227	4.6786	4.5021	4.1827	4.6921	4.9269	6.0088	3.9855	4.2994	5.2687	4.9782	4.1651	5.2895	6.2508	3	5.0023	4.8186	2.9598	4.5692	4.2884	3.8797	4.3377	4.4912	3.853	6.0255	4.4249	5.5097	4.8379	3.189	4.2311	4.4816	3.7495
PF3D7_0417400.mrna1_1	PF3D7_0417400.mrna1_1;5504	5504	5.1031	4.5204	4.3484	4.269	1.9486	4.3653	5.1156	2.6736	2.3306	4.0063	4.3038	0.9782	3.3964	0.3561	4.5122	4.3183	5.0755	2.7698	3.2645	4.5122	4.756	1.516	3.7355	3.6171	4.5223	1.7949	1.6415	4.2547	3.8914	4.8709	5.1707	3.025	3.9764	4.9991	3.4436	4.4647	3.3448	4.0224	5.4538	3.0426	3.8699	3.1043	5.1185	4.6582	3.0339	3.669	4.8369	4.9236	2.9598	4.8455	4.3241	4.7787	1.2141	3.84	4.8948	1.6415	3.2943	5.1408	4.9736	2.8176	5.5329	3.9542	2.7866	4.8248	4.047	5.1106	3.7677	4.1898	4.6943	3.5084	2.5558	4.0875	4.1408	4.7474	4.3377	4.1449	5.354	3.5198	4.8595	3.1359	4.4502	4.6508	3.3688	4.4195
PF3D7_0417400.mrna1_1	PF3D7_0417400.mrna1_1;5505	5505	5.26	5.0657	4.1587	4.7772	5.0942	4.3854	4.5987	4.9054	0.0704	4.6508	3.4195	3.5981	4.5552	2.0356	4.0704	4.9331	5.1839	4.1787	4.278	4.0045	4.4809	4.8684	5.3078	4.1898	4.9607	4.09	4.6294	4.8339	4.1906	3.8043	4.3792	4.9542	5.189	4.9607	5.2192	3.3074	4.0054	3.2839	5.2828	4.0197	4.2839	4.8037	4.5179	4.4496	4.1465	5.2184	4.7929	4.8831	5.2525	4.2854	3.4542	5.3434	4.6305	4.2824	4.5503	4.3009	5.1485	4.7175	5.1114	3.991	5.3576	3.359	3.342	5.1667	4.5662	4.8146	2.6206	3.9174	4.1898	4.9179	5.1566	5.0717	4.8831	4.5472	4.9453	4.935	5.275	4.4195	5.5683	4.9093	4.1691	3.4316	4.5135	3.7666
PF3D7_0417400.mrna1_1	PF3D7_0417400.mrna1_1;5506	5506	5.2188	4.3764	4.1969	3.6194	3.0721	3.2342	4.2311	2.3477	1.6645	5.5804	3.0461	4.0072	3.5273	1.2987	4.0909	4.8384	4.4222	5.2687	3.4673	4.2987	4.6571	4.1375	4.7517	2.9336	4.5735	4.0303	4.1301	3.8197	3.9222	5.6954	5.1342	3.1144	5.2184	4.2675	3.8074	5.1194	4.6954	3.9136	4.9809	3.4828	3.0824	2.384	2.8758	3.1293	4.0807	3.9809	4.6299	4.4416	3.8022	2.858	4.8074	4.2188	3.5814	4.6439	3.848	2.858	4.3484	5.1871	4.8992000000000004	4.8953	4.9307	4.8773	4.3861	4.4249	6.6459	3.903	4.6696	4.1683	3.9598	3.6381	1.6415	2.3132	5.1114	5.1473	4.4005	4.7131	5.3646	3.3176	5.4673	4.4256	3.8319	3.0479	4.6645	5.1445
PF3D7_0417400.mrna1_1	PF3D7_0417400.mrna1_1;5507	5507	5.6229	4.5916	4.8753	4.204	4.5329	4.903	5.013	4.6724	1.2203	5.1902	5.3212	3.797	5.213	0	5.3245	5.2961	5.0548	4.3646	4.4316	7.9033	5.7203	4.1144	5.5339	3.7538	5.3854	3.4005	3.2048	3.9782	4.5564	5.1073	5.0166	3.7398	4.1731	5.1371	4.9986	3.6206	4.3695	4.3306	5.0811	4.8743	4.4316	3.7708	5.7342	4.8278	2.6392	3.0635	4.9764	3.6276	3.7126	3.8288	5.1189	4.917	3.8748	4.9612	4.6229	4.054	3.5765	5.7393	5.5056	3.9598	4.546	4.9331	4.8125	5.5475	5.6467	4.9416	4.8273	5.1719	4.5429	5.0041	4.7991	4.2502	4.5814	4.8027	5.337	4.9378	5.373	4.9561	5.6619	5.5329	4.5279	5.0509	5.0453	4.0161
PF3D7_0417400.mrna1_1	PF3D7_0417400.mrna1_1;5508	5508	6.0587	5.2426	4.8953	5.1759	3.7613	3.8369	4.905	4.858	3.3349	5.266	4.4502	3.497	4.852	4.765	5.9934	5.7779	5.2055	4.1069	4.2342	5.3505	3.852	4.4561	5.9982	5.6713	5.6259	4.6206	5.1663	3.8807	5.5497	6.3439	5.5552	4.0557	4.4101	5.3847	5.4761	4.862	3.7729	4.8836	6.0088	5.1412	4.9174	5.6261	4.406	4.8714	4.3082	2.9672	5.5311	5.7552	4.8505	4.9491	5.3663	5.4145	0.9855	5.5786	5.6505	4.7109	4.6496	6.6342	2.7719	5.3526	5.0875	5.0665	4.5027	5.6582	3.7677	4.5892	4.3519	4.6017	5.1326	4.986	2.8738	5.0426	5.9079	5.3406	5.5308	3.957	6.1735	4.1424	5.5232	4.8684	3.516	3.6554	4.1914	5.5907
PF3D7_0417400.mrna1_1	PF3D7_0417400.mrna1_1;5509	5509	5.1799	5.2323	4.9964	3.6299	1.6323	3	5.2935	4.7236	3.0409	5.1993	5.319	2.6713	5.1144	2.774	5.0917	5.2657	4.4114	4.4647	5.1073	3.9307	4.3484	5.4796	4.2563	5.0409	5.572	4.8982	3.5595	4.6938	5.0561	3.8349	5.4653	3.1635	4.7236	5.121	4.3023	4.0976	1.9598	3.9326	5.939	4.4135	4.9093	2.025	5.1635	4.433	3.5826	1.2203	4.017	5.23	4.9722	4.9093	5.1477	5.438	1.0144	5.4816	4.7576	2.4647	4.0188	5.7965	5.0613	4.925	3.0268	4.4828	5.2071	5.26	4.5002	4.8017	5.2052	4.4019	4.8851	4.3547	2.7949	4.1651	4.5148	4.6707	5.5564	5.1859	5.7096	5.5388	5.354	5.2506	3.86	5.0161	3.9021	4.3125
PF3D7_0417400.mrna1_1	PF3D7_0417400.mrna1_1;5510	5510	5.4774	4.4209	4.9472	4.2935	2.5826	3.991	5.191	4.2079	0.2388	5.1235	4.2242	2.6299	5.1599	3.2357	2.7887	4.8525	5.3487	4.2095	4.4429	2.943	5.3593	3.9579	4.5298	4.033	4.1538	4.1522	0.757	4.3667	4.585	4.4621	4.0618	2.5969	3.516	4.9699	5.254	3.8043	4.8074	4.4835	5.6047	4.4995	5.4306	4.0435	5.7495	5.2095	4.4107	2.8197	5.2376	4.6479	4.3491	3.7159	4.5179	5.121	0.1635	4.4012	4.1579	4.3611	4.384	5.5091	5.1723	5.0299	5.0772	4.9021	4.4222	5.1094	4.6542	5.5192	3.3743	4.9846	4.1619	4.5236	4.1723	4.5558	4.785	4.7986	5.1338	5.1639	5.1518	4.5185	4.2743	4.7296	4.7054	3.6462	3.5644	4.839
PF3D7_0417400.mrna1_1	PF3D7_0417400.mrna1_1;5511	5511	5.993	5.2052	4.9667	4.8895	3.4476	5.0505	5.2149	4.8792	2.9745	5.62	5.5907	4.85	5.6702	3.5644	4.5607	5.4584	5.1562	4.0312	4.9217	4.9635	5.4479	5.4212	5.3129	5.3903	5.5273	2.8758	4.354	5.0206	5.5762	5.6389	4.985	4.2032	5.1342	5.1831	4.8068	4.3262	3.4542	5.3262	5.7043	4.8455	5.5367	4.5963	5.0032	3.3377	4.1514	4.126	5.228	5.6106	5.6599	4.3248	5.2716	4.9509	3.9982	4.9284	4.5373	3.6971	5.0768	6.1639	5.2525	5.7806	4.9274	5.7955	6.3773	5.3639	4.6758	5.6058	4.5229	5.9191	5.0751	4.6011	3.7581	5.1611	5.2906	4.2234	5.7549	4.904	8.0878	6.3584	5.7024	5.2346	5.1379	4.854	4.8186	4.9805
PF3D7_0417400.mrna1_1	PF3D7_0417400.mrna1_1;5512	5512	5.8963	5.1675	4.9074	5.7371	4.0036	5.0575	4.8278	4.0374	2.5185	6.2149	4.3255	3.9079	5.1747	3.4751	4.9662	5.3143	4.9495	3.8186	4.4627	4.8001	5.4634	4.2479	5.0005	4.1938	5.6605	3.847	4.8074	4.238	4.9718	5.3916	5.2909	4.1906	4.9973	5.9091	5.3684	4.3681	4.5348	4.7724	5.5157	5.3381	3.3291	5.4532	5.4429	4.5141	4.957	3.4634	4.61	5.4512	4.5632	4.8058	5.9882	4.9855	2.7247	5.8081	4.645	5.1185	4.9644	4.9864	5.1412	4.3909	5.1942	5.2772	6.3915	5.9848	5.3122	5.1671	5.3129	4.6887	5.8357	4.1922	3.9662	4.0866	4.917	5.2215	4.5577	5.9201	5.931	6.3187	6.0849	5.5558	5.23	4.8099	4.843	6.3947
PF3D7_0417400.mrna1_1	PF3D7_0417400.mrna1_1;5513	5513	5.5182	4.4443	4.757	5.0076	5.5699	4.8826	4.6421	4.8053	3.8914	4.8248	3.905	4.7495	4.6781	2.4303	4.995	5.5289	6.0826	4.7027	3.5148	7.9296	4.6171	4.5595	5.1623	5.0862	5.2593	7.0772	5.3561	4.2133	6.0475	4.1851	5.6608	4.0479	5.746	4.9203	4.6058	4.6223	3.8166	4.7538	4.8982	5.151	3.4568	4.4469	5.0742	3.3477	5.3491	4.8836	3.7388	5.2776	3.2188	5.8382	4.8298	5.0018	4.4168	5.4728	4.8094	4.8924	5.3796	4.9896	5.3951	4.9928	5.4276	6.1721	5.9871	5.0605	5.5762	5.2032	4.7049	5.6857	5.6854	5.0246	4.546	5.3143	4.7745	5.0108	5.3579	5.7197	6.0407	5.0228	5.093	3.847	5.1048	3.7431	4.8977	6.7829
PF3D7_0417400.mrna1_1	PF3D7_0417400.mrna1_1;5514	5514	5.701	5.2456	5.1144	5.1615	4.1953	4.9458	5.2615	5.254	4.2705	5.5033	3.9069	4.985	5.2939	2.85	4.5515	5.3023	5.4899	5.1969	4.1465	5.2954	5.121	5.497	5.8567	4.6859	5.7417	5.8662	4.7965	4.2935	5.9905	5.4744	5.2284	4.8728	5.1289	5.2307	4.749	4.2668	3.9551	4.9369	5.3702	5.5429	5.2498	5.9554	5.1707	5.017	5.4077	3.9616	4.712	5.2581	5.1342	4.8186	5.77	5.5173	3.8629	5.2411	4.6017	2.9764	4.7458	5.1355	5.673	4.8831	4.9973	6.6792	5.1123	5.347	5.2149	5.263	4.9919	4.7544	6.583	5.6676	4.6724	5.0492	6.1212	4.26	5.5229	5.6413	6.2613	5.4535	5.5122	5.8907	4.5735	4.5705	5.5814	5.7366
PF3D7_0417400.mrna1_1	PF3D7_0417400.mrna1_1;5515	5515	5.8567	5.0448	5.6413	5.2502	2.8875	4.8634	5.2806	4.5286	3.1375	4.516	5.2032	5.4512	5.4767	2.7824	2.903	4.888	5.0161	4.7109	4.8644	4.887	5.0968	5.3223	6.388	5.712	5.4637	5.1416	3.306	4.9079	6.2083	5.6029	4.627	5.4135	4.1326	5.4029	5.2071	4.6616	4.7745	4.926	4.7623	4.8934	5.8352	5.1436	4.9625	4.5261	5.1457	4.6415	5.602	5.0099	5.2709	5.2353	5.2102	5.0356	4.9791	5.9177	5.0014	4.9873	4.2396	5.7764	5.9074	5.1289	5.4426	5.3049	5.7361	4.849	5.2906	5.093	4.4555	5.504	6.3219	5.3255	4.3778	4.9411	6.9021	5.7573	5.0777	6.4696	5.5481	5.7493	5.8235	6.1611	5.2498	4.6707	4.9649	6.3961
PF3D7_0417400.mrna1_1	PF3D7_0417400.mrna1_1;5516	5516	6.2071	5.0514	4.7082	5.3847	4.3161	5.251	5.5242000000000004	4.849	1.9964	6.2077	5.9891	4.7049	5.4519	4.8017	4.6513	4.6328	5.4835	4.8997	5.0579	6.5354	5.1587	5.0955	4.2891	5.5198	5.1775	4.8089	4.8802	5.1164	5.2472	5.3129	5.6702	6.0016	4.6599	5.0904	5.2506	5.2357	4.2464	5.3409	5.5503	5.5011	4.6218	4.0188	5.9595	5.2769	5.3593	5.5125	5.7861	6.1763	5.3785	5.3933	5.4148	5.3677	4.4718	5.6865	5.4074	5.5638	4.9373	6.3047	6.1346	4.9593	5.615	5.2563	5.4558	5.857	7.1168	6.0034	5.4449	5.4928	5.8822	5.4226	5.0268	5.4825	4.8763	6.3246	6.1908	4.903	5.887	6.1361	5.4239	5.1218	4.6496	4.7398	5.1144	6.7884
PF3D7_0417400.mrna1_1	PF3D7_0417400.mrna1_1;5517	5517	6.2928	4.7949	5.2506	5.7758	4.2623	3.6769	3.9146	2.2296	2.3334	4.9388	5.3736	4.2965	3.756	2.1342	2.9727	5.2525	4.8807	4.95	4.8354	5.9376	5.5339	5.0674	4.0832	4.8595	4.6323	0.84	3.3785	3.8875	6.2823	6.3438	5.6363	4.9809	5.235	5.2608	5.0652	5.4104	5.0708	3.9155	4.8248	3.5789	5.4656	4.1922	3.9773	4.4195	4.7355	3.7782	4.3205	4.6713	4.5527	5.0896	4.7043	3.7463	4.4705	5.5119	5.3302	5.0312	3.6971	5.897	5.8128	3.1747	6.3194	5.3799	5.7824	5.3384	5.4026	5.2795	5.1566	5.0179	4.9964	4.5053	5.1052	5.3349	5.6513	5.2483	5.3031	6.153	6.2294	5.4012	5.5604	5.0781	5.4809	1.5311	5.1599	5.7374
PF3D7_0417400.mrna1_1	PF3D7_0417400.mrna1_1;5518	5518	6.5935	6.0023	5.0466	5.4874	4.6713	4.4647	5.4489	5.4033	3.278	5.8512	5.0361	4.6404	4.8104	3.8349	4.3667	6.097	5.7096	4.9932	4.3847	6.3252	5.0579	6.2008	5.6337	5.0027	5.025	4.8146	5.1977	4.5046	6.5174	6.1528	5.0989	4.7065	5.1256	5.393	4.4463	4.8535	4.6035	4.4899	4.6229	5.0665	5.6548	4.9481	4.189	5.5423	5.9191	3.8298	5.0605	5.9088	6.1906	4.6565	4.1898	5.3892	5.367	5.8074	5.128	4.8485	4.7939	5.5653	5.6223	5.1018	4.7745	4.6781	5.0518	3.86	5.8412	5.9558	5.5062	4.5814	5.1791	5.7309	5.3519	5.0704	5.726	5.5333	5.3323	5.632	5.9873	5.7671	6.2075	4.4209	4.3951	2.3618	5.3431	5.9896
PF3D7_0417400.mrna1_1	PF3D7_0417400.mrna1_1;5519	5519	6.0126	5.6764	4.0815	4.957	3.511	5.0479	5.4637	3.6656	3.7929	5.1056	5.5398	4.7876	5.073	1.2869	5.8812	5.6982	5.2075	5.0361	4.8058	5.2731	5.7358	4.5922	5.3234	4.9846	4.7949	4.5619	5.367	5.0431	5.3579	5.3487	6.151	4.2126	4.6662	5.746	5.2392	3.5729	5.5005	5.2464	5.5163	5.155	4.9467	3.9782	4.9523	3.4263	4.6871	4.8248	5.7557	5.5185	5.5795	5.96	4.5607	5.8415	4.0009	5.9472	4.9146	4.3448	4.8384	4.9509	5.9381	5.5558	5.8681	5.5444	4.9676	5.2059	5.4046	4.6334	3.9964	6.2687	5.8562	4.5323	3.9222	5.4419	5.3169	5.5877	4.846	5.3484	6.8885	6.0644	5.3558	6.0706	5.2211	3.4816	6.1759	6.1721
PF3D7_0417400.mrna1_1	PF3D7_0417400.mrna1_1;5520	5520	5.2411	6.133	6.2976	5.7043	4.6485	4.6571	5.5835	5.2257	3.6496	5.487	4.859	5.0246	5.1048	4.4699	4.6076	5.1595	4.225	4.1027	4.9486	5.2357	6.2157	5.5768	5.4512	5.7068	5.6733	3.4489	5.0934	4.8831	5.5804	6.4072	6.0011	3.842	5.9873	5.842	4.0661	4.3441	5.1902	4.1522	5.5295	3.5838	2.7949	4.9814	5.3999	3.7225	4.855	4.6241	6.1469	5.8718	4.7576	5.8412	5.4841	5.7947	5.0657	5.2972	4.8022	4.3799	4.749	5.1412	5.9093	4.5484	5.7306	6.1635	5.0913	4.3512	5.0378	4.2638	4.4976	5.3757	6.251	4.7719	4.9293	5.6966	5.7024	5.6346	5.5744	6.4532	5.2935	5.4502	6.2348	5.3646	6.0208	1.6088	6.2664	6.6894
PF3D7_0417400.mrna1_1	PF3D7_0417400.mrna1_1;5521	5521	5.6073	5.7981	4.5441	5.4571	4.5795	4.6421	5.1989	4.5429	5.2824	6.079	5.6267	4.193	5.5463	3.8738	5.2114	5.0913	6.3647	2.844	5.3266	4.6035	5.667	5.1289	4.8263	5.2761	4.9537	4.4046	4.257	4.905	6.57	5.8902	6.0166	3.1043	5.6378	4.6662	3.557	4.0241	4.7501	5.0609	5.1687	5.6395	5.4232	5.2895	5.0678	5.2813	5.3712	3.8278	4.466	6.8883	4.9241	4.466	5.7107	4.8288	4.0374	6.0654	4.5771	3.4423	5.4249	5.4239	5.4867	5.4545	5.2784	6.0052	5.1518	5.076	5.8427	5.8288	4.5002	5.1953	6.4441	3.5398	5.3526	5.5068	4.9932	5.0317	5.4063	5.5577	5.8853	6.087	4.6064	6.2536	6.1807	4.4634	4.7549	5.8339
PF3D7_0417400.mrna1_1	PF3D7_0417400.mrna1_1;5522	5522	5.51	5.1643	4.8001	5.3381	4.1763	5.2758	4.0295	3.7719	3.8817	6.2095	5.111	2.9837	5.1326	4.6865	4.2906	5.0321	5.1144	3.466	5.2044	4.9621	5.7404	2.696	5.0609	4.1169	5.8273	4.8354	4.3484	5.3579	5.9388	5.7837	4.8006	4.7803	5.1985	4.8485	4.4757	3.9982	5.5877	4.2188	4.6381	4.4094	4.4276	3.8787	4.582	5.2887	5.7244	2.7506	4.8875	4.0609	5.0858	5.2157	4.7436	5.4535	3.101	5.935	5.431	5.0356	5.1938	4.6831	5.5972	4.5951	5.5068	5.6893	4.9745	5.4751	5.1436	5.3484	5.4709	5.8532	5.5429	4.9411	4.7027	4.3896	8.0197	4.5705	5.72	5.4906	6.3447	5.5435	5.5367	4.6141	5.4456	4.4912	4.2126	6.3468
PF3D7_0417400.mrna1_1	PF3D7_0417400.mrna1_1;5523	5523	4.8309	5.4535	4.0609	5.3452	5.2698	3.7148	4.9045	4.1342	3.0268	6.2277	3.3277	4.4436	4.0054	3.3505	4.9467	4.6668	4.2728	4.6259	4.5741	4.9317	5.2357	4.7719	4.5686	5.0505	5.5056	5.2095	4.6525	5.1526	6.4281	5.2634	5.1119	4.2847	5.0135	4.8689	3.3937	4.554	3.228	4.4542	8.617	5.3052	4.7876	4.1546	5.4598	3.4502	4.8079	4.858	5.5747	7.5536	4.4263	2.5705	4.4182	5.1056	4.6369	6.2432	4.9203	5.7162	4.5185	6.0991	5.3359	5.0665	5.2787	5.726	4.0045	4.1755	5.3614	5.8084	4.9713	5.9155	5.4941	5.717	4.6662	5.4627	5.0815	4.8364	5.1064	5.9586	5.9016	5.742	5.4774	5.3799	4.934	3.2265	5.6073	7.1297
PF3D7_0417400.mrna1_1	PF3D7_0417400.mrna1_1;5524	5524	5.5993	4.9928	5.9234	5.5531	4.3248	5.5068	4.8644	2.0356	5.2048	5.3607	4.5969	4.4101	5.0099	4.7613	4.4168	5.2005	4.7522	3.2898	4.4416	5.9841	5.9224	4.7501	4.5242000000000004	4.8758	5.0475	6.507	4.6713	4.9768	6.2625	5.6165	5.875	5.5014	5.5653	4.852	4.2772	4.3023	5.106	5.1783	5.2188	4.9759	4.6496	5.8027	4.9083	5.6197	4.9551	3.0942	5.1627	8.1752	5.3889	4.1603	4.5753	5.5226	4.0072	5.6334	5.4439	4.5091	4.7485	5.641	5.0431	4.7334	6.1651	6.4639	5.0085	5.6165	5.4647	5.4466	4.3255	5.2319	6.5803	4.8948	4.848	5.6223	5.9091	5.0657	5.742	5.8179	6.0564	4.8768	6.0041	5.8407	6.0828	4.7955	5.4989	6.3859
PF3D7_0417400.mrna1_1	PF3D7_0417400.mrna1_1;5525	5525	6.0288	6.2898	4.3889	5.6602	5.6073	5.3366	5.3995	4.2418	4.5747	5.5463	6.0085	5.5033	5.3012	1.9782	4.6809	4.466	5.4036	5.2334	6.0197	7.2324	6.3909	5.3063	4.969	5.1579	5.0286	4.2758	2.3505	4.6668	6.6709	5.8649	5.7842	4.8166	6.1485	4.8777	2.9542	4.5963	4.477	5.4864	5.7735	5.4676	4.9217	4.2188	5.2532	4.0339	5.8817	4.0365	5.3448	4.9035	3.3132	3.3462	5.7334	5.1039	3.7452	5.7923	4.9331	4.6508	5.439	5.4995	5.3896	4.905	6.1071	5.701	5.4828	5.8043	4.6346	5.5217	5.2172	4.857	7.4298	5.4614	3.7887	5.0422	5.5211	5.6921	5.7051	6.2091	5.1997	5.0103	5.6247	5.1164	4.9001	4.5759	4.327	6.9905
PF3D7_0417400.mrna1_1	PF3D7_0417400.mrna1_1;5526	5526	6.2346	5.6531	5.1334	5.8921	5.1711	5.1276	4.6882	3.9203	3.8787	6.0972	5.7148	4.3284	5.3757	4.3875	4.5248	5.4091	4.5534	4.6724	5.1428	6.3598	6.0323	5.2426	3.9828	4.5509	5.029	4.5148	3.7137	5.3226	6.7403	6.6533	6.0275	1.844	5.5613	5.2001	3.9241	4.0583	4.9759	6.3402	6.2329	4.8615	4.7082	4.7944	5.5847	6.0813	4.6559	3.8339	5.8904	5.6848	5.1743	5.3023	5.5789	5.6653	2.441	6.0126	4.7317	6.3454	5.3628	5.4472	5.1522	4.9364	6.8156	5.8209	5.6056	5.9784	4.6496	4.5723	5.478	5.8829	7.2974	5.7931	5.5705	5.2422	5.8032	5.2133	5.4033	5.9609	6.0217	5.2798	6.1506	5.6203	5.111	5.0921	3.7677	6.5141
PF3D7_0417400.mrna1_1	PF3D7_0417400.mrna1_1;5527	5527	6.3932	5.4906	5.4558	6.5078	4.903	5.2141	6.378	4.856	4.347	5.8866	4.7192	4.4699	5.4696	4.4128	5.5211	5.5521	5.7758	3.942	5.0492	7.1896	5.9523	5.319	5.1465	5.0798	4.2735	4.101	4.995	6.0177	6.0989	6.8321	5.211	3.1554	5.9923	5.2203	5.0535	4.9759	5.1194	5.9533	5.4542	5.0527	3.8032	4.6235	6.0188	5.2361	4.8263	3.557	5.5413	6.2344	5.1202	5.4998	5.1566	4.7876	3.3827	5.9338	5.496	6.4848	5.3052	6.3102	5.814	5.2052	6.1522	6.283	5.1048	5.4155	5.076	5.26	3.9745	5.9556	8.183	4.5311	4.8425	5.843	4.7666	4.9444	3.6848	6.3178	6.8126	5.2675	6.5279	5.0639	5.3005	3.4489	5.7002	6.7827
PF3D7_0417400.mrna1_1	PF3D7_0417400.mrna1_1;5528	5528	6.488	6.1361	6.2961	5.2502	4.7965	4.8817	5.5589	5.5173	4.7845	6.3801	6.0603	4.8176	5.8184	4.0488	4.1763	5.2525	5.4598	4.7517	5.0742	6.5606	6.4589	5.4283	6.431	5.5978	4.5392	3.9383	5.0453	5.8765	6.5947	5.7795	5.8326	3.4222	6.4328	5.7835	4.3834	4.4867	6.3259	5.8883	5.7134	5.0887	4.2365	5.0704	5.6305	4.8212	3.8669	4.8068	5.6935	8.5529	3.847	5.2001	4.2906	5.8622	4.0592	6.0074	5.0887	5.6076	5.7109	6.1671	4.862	6.0974	5.9644	6.0995	5.4702	5.4413	4.6876	6.1117	4.5892	5.8452	7.0424	5.4621	5.5014	5.6851	6.3809	5.2079	6.009	6.0448	5.9023	5.07	5.9177	6.1249	4.5951	4.7192	6.1056	7.2239
PF3D7_0417400.mrna1_1	PF3D7_0417400.mrna1_1;5529	5529	6.5595	6.0352	5.392	6.6486	5.8311	6.757	4.2071	4.9402	5.0312	6.6692	6.4933	5.2769	5.9265	4.2288	5.5258	5.7208	5.6288	5.2122	5.8032	6.5272	6.705	5.9535	5.2657	5.9343	5.9465	5.0144	4.1882	6.4542	6.589	6.9461	6.4109	5.1997	6.4	6.644	4.841	4.2817	6.2707	5.6642	5.7396	5.2036	4.4316	5.0691	6.6615	5.1243	5.7452	4.5783	6.4041	7.4882	6.0575	5.2016	5.5192	6.3402	5.6753	6.1819	5.9907	4.9236	5.2716	6.4882	6.2365	5.3909	6.5987	6.0695	6.261	4.797	5.057	6.1229	4.9231	6.3275	7.8506	6.2772	4.7452	6.4655	5.9402	5.6809	6.9375	5.9033	6.1667	6.9985	6.2133	5.7274	5.1735	5.4366	6.4244	7.383
PF3D7_0417400.mrna1_1	PF3D7_0417400.mrna1_1;5530	5530	7.1289	5.844	5.1985	7.9269	4.756	7.0716	6.2135	5.2585	3.905	7.3154	5.6215	5.0989	7.6458	5.1293	7.2571	7.0131	5.6533	5.1235	5.9243	6.8704	5.2145	5.3255	5.7098	7.3245	5.6496	3.3147	5.281	5.9362	6.7888	6.2871	5.5094	5.5062	6.5067	5.8097	5.0005	4.5447	8.1855	6.1763	6.0341	5.7506	4.6058	6.0173	7.681	6.745	7.6153	4.5975	6.1894	6.7201	6.5206	6.64	6.8446	6.5648	6.2739	6.2547	7.2534	6.1258	5.4689	6.3114	4.054	6.4976	6.0186	7.7728	5.1611	5.1767	4.8089	6.4678	5.5354	7.5855	7.8041	6.7878	5.9352	5.77	6.9904	5.1006	6.6596	6.083	7.3578	7.0811	6.5798	5.9158	6.5848	5.2983	7.8472	7.3921
PF3D7_0417400.mrna1_1	PF3D7_0417400.mrna1_1;5531	5531	6.7063	5.8711	5.8395	7.7022	5.4744	7.9454	4.797	5.7096	5.133	6.6371	6.7238	6.5132	6.1062	5.5506	6.8603	5.6551	5.7369	5.9853	6.2931	6.8662	5.9352	6.2309	7.2537	7.1665	6.3896	4.0721	5.4867	4.8826	7.5517	6.3612	6.5549	6.7923	6.1763	6.2898	4.7808	5.3761	7.545	6.1237	5.8577	5.4155	4.846	6.1615	7.0436	5.7096	6.53	6.1479	5.5771	5.7096	6.1381	5.7189	6.2282	6.3517	4.9054	6.5229	6.393	6.2317	5.4063	6.5152	5.9495	6.1637	6.6187	7.031	6.285	5.8273	4.5279	5.7703	4.8053	6.4231	8.8622	5.8435	7.3695	5.8883	6.8472	5.1558	6.4981	6.6218	7.5719	6.9359	7.6753	5.1827	5.6696	4.5656	7.3797	8.1508
PF3D7_0417400.mrna1_1	PF3D7_0417400.mrna1_1;5532	5532	7.3617	5.2475	6.2091	7.9047	4.9198	8.2298	5.7944	5.6823	4.2334	7.3859	6.5619	6.7401	8.2397	4.0391	7.8449	7.0557	5.5774	6.0374	5.5996	6.4668	6.1179	5.3434	7.8232	6.0029	5.7477	4.5354	5.3176	6.3001	6.9184	6.5185	6.4983	7.7112	6.3584	5.8447	5.0849	5.4131	6.8771	4.5204	6.0802	4.3653	6.0849	5.5738	7.1053	6.6041	7.1326	6.0785	6.6082	5.4806	5.5176	7.6633	6.9514	7.2405	6.1773	5.1318	8.1005	6.4217	4.4712	7.0833	6.0697	6.1969	6.26	7.9736	6.2782	5.7442	5.0103	6.1771	4.144	7.5686	7.5318	6.3903	8.0661	5.466	7.0507	6.1227	5.8721	5.7431	7.9575	6.8725	6.636	4.9713	5.213	4.9011	7.2812	8.537
PF3D7_0417400.mrna1_1	PF3D7_0417400.mrna1_1;5533	5533	8.5571	5.6241	5.8099	7.6075	4.4627	7.7067	5.6156	6.5345	4.7247	8.005	7.0937	7.4657	7.219	4.6508	7.9649	7.4165	5.9887	7.2547	6.2232	7.2224	6.8776	5.5351	7.5466	5.9059	5.6177	4.2334	5.85	6.6932	7.2363	6.6949	8.3031	6.5157	6.0117	5.9869	4.5711	4.1619	6.6213	5.8472	6.0413	5.7225	6.0027	6.5577	7.8158	5.8263	7.4968	7.1518	6.7325	6.0949	7.475	6.8192	7.2238	7.3976	6.3411	5.7098	9.6775	6.5534	5.8298	6.4619	5.7973	5.7658	6.27	8.7346	5.5735	6.3503	5.4712	6.5367	6.0609	7.7358	7.0388	8.0981	7.4665	5.6384	7.4204	5.2238	6.2636	6.1991	9.5691	6.7764	7.0705	6.0648	5.7471	6.0168	8.6162	6.6904
PF3D7_0417400.mrna1_1	PF3D7_0417400.mrna1_1;5534	5534	7.9399	6.519	6.2774	7.3272	4.1169	8.7697	5.9766	5.1827	3.6758	8.6295	7.9291	7.3626	7.3354	4.9054	9.5695	6.1264	5.9033	5.6665	6.6529	6.7637	7.139	6.4005	6.0695	6.5311	5.3768	5.3583	4.9265	5.2832	6.9523	6.302	8.0266	6.304	5.9383	5.96	5.3544	5.6539	7.1434	5.8397	6.0056	6.2141	5.5512	4.9759	7.327	6.2302	7.062	7.3995	5.7785	6.7282	5.7758	7.7604	6.414	7.4228	5.3309	6.3234	8.9229	6.5371	5.546	6.2598	5.4689	5.0566	6.3368	9.4073	6.2544	5.0488	5.5729	5.4165	5.1014	8.2887	5.532	8.9865	5.746	5.8133	6.9488	5.975	5.5444	5.8359	10.4182	6.3167	7.0688	5.5856	5.8367000000000004	4.6017	8.6978	5.4256
PF3D7_0417400.mrna1_1	PF3D7_0417400.mrna1_1;5535	5535	8.5337	7.165	6.1031	9.8956	4.3576	7.2811	7.0913	6.2332	5.4864	9.0267	7.3289	6.585	8.7364	4.9759	6.9578	9.481	6.5703	5.5435	6.9991	8.0958	7.6828	8.8471	7.2974	5.1473	5.9343	5.8432	6.1309	6.6988	8.3911	7.3763	9.3421	6.8837	5.4864	6.366	6.0527	5.1408	7.4891	6.5622	6.3413	5.78	5.4043	5.8089	6.6058	6.0007	8.0656	8.7954	5.8878	6.1769	5.5195	7.3081	6.2052	7.5201	6.4338	7.274	9.067	8.7546	6.4568	6.5908	5.9674	4.8248	7.5671	7.8695	7.4384	6.1699	4.4074	5.3505	5.4512	5.7032	5.1396	8.9499	5.7285	5.8617	7.7864	5.6085	5.1635	7.3517	8.7016	7.4446	6.1322	6.3151	6.4031	6.5192	7.1924	6.9767
PF3D7_0417400.mrna1_1	PF3D7_0417400.mrna1_1;5536	5536	8.222	5.9796	5.9364	6.2931	5.2357	6.813	4.9551	3.6871	3.7312	8.7435	5.5248	5.4026	5.3618	5.1906	4.8435	5.5323	5.4575	4.5564	6.2655	6.6869	7.1985	6.0723	5.4189	5.0725	5.2415	3.1667	4.9791	5.7431	7.0714	5.4883	6.4283	5.6693	6.1711	5.5795	5.5925	4.2787	5.2596	5.1946	6.7462	5.0233	5.4845	4.5273	4.4938	5.3132	5.0548	5.073	6.2157	6.6402	6.2016	5.6259	5.0596	5.3356	4.0712	6.0248	5.433	5.0815	4.6433	5.348	4.6375	5.4366	6.9094	6.3646	5.0605	5.466	5.3885	5.4386	4.6949	4.7918	6.8995	5.5823	5.6633	6.0168	5.5138	5.2939	5.6974	6.7316	6.0853	5.8602	6.4696	5.3782	5.5419	4.4912	5.85	6.5303
PF3D7_0417400.mrna1_1	PF3D7_0417400.mrna1_1;5537	5537	7.3977	5.7369	6.0717	6.0527	5.7913	7.5409	5.8892	5.2735	4.645	9.4486	5.9973	5.8669	5.8904	3.849	8.3664	6.3526	4.8094	4.585	8.1705	6.4681	7.3396	5.5744	7.5011	5.8951	8.1	4.649	5.0768	8.0157	6.3969	6.3125	6.4258	7.0424	5.9126	5.3284	2.6803	4.7043	5.8465	7.2836	9.7028	5.0005	4.3554	5.1268	5.2468	5.8035	5.7637	5.8829	8.2454	9.4285	6.6372	4.7929	6.2743	5.6789	4.7897	6.5509	6.8115	5.4185	5.2422	5.7544	5.2346	4.856	5.3865	6.9122	5.8235	5.3978	5.0161	5.5491	4.5059	5.4896	7.067	8.1871	4.6415	5.0334	6.6203	4.7442	5.6441	5.8858	6.3018	5.3158	5.191	5.3183	5.7803	4.5084	5.51	7.3026
PF3D7_0417400.mrna1_1	PF3D7_0417400.mrna1_1;5538	5538	7.8529	5.9798	6.2999	6.0917	5.1326	8.5954	5.2145	5.5198	4.9288	7.9872	5.7063	3.8379	5.6616	5.4323	8.7054	6.0751	5.8943	5.3705	7.1764	6.6482	9.3981	5.8565	7.7558	5.5503	4.7126	5.6977	4.2032	6.9306	6.8926	7.9642	5.8931	7.7659	5.9248	5.4124	4.8535	5.5714	5.1803	5.5829	5.9395	4.6622	5.2994	5.2472	5.634	5.4486	6.1747	5.4326	6.5078	6.2992	4.9777	5.4986	6.0613	5.8334	5.4611	6.3651	6.0481	4.5317	5.6585	6.5393	5.5534	4.9293	7.7487	7.1243	5.9662	5.5586	5.9651	5.6203	5.5543	5.8948	6.9041	6.5645	5.5925	3.6311	7.3485	5.5919	5.0121	7.4371	6.6724	5.189	6.3637	4.6848	5.2188	4.8293	6.1611	6.2769
PF3D7_0417400.mrna1_1	PF3D7_0417400.mrna1_1;5539	5539	6.8685	5.9639	7.6264	6.0106	4.6082	9.487	7.2488	9.1493	5.0005	8.1171	6.3539	6.8199	5.3565	3.9231	8.6699	6.1979	9.0973	4.6559	7.2307	6.4096	6.3484	5.1759	7.4689	11.5952	5.2589	5.6522	6.8709	6.7087	7.4689	6.6056	6.2317	6.7901	11.3375	5.1453	5.1787	7.0261	6.306	5.7071	7.1097	4.6064	9.4195	3.9402	5.6758	7.0901	6.6768	5.1735	6.2048	7.0015	4.7939	6.416	5.8627	7.0794	4.4489	6.9243	7.4513	5.1346	5.6485	5.0635	5.9962	5.1305	6.3441	6.7398	8.9128	6.8457	9.2114	5.0448	4.855	6.4957	6.9919	7.9233	5.5561	5.6519	7.605	6.0343	6.0108	6.0464	6.0168	9.1323	6.3719	10.0749	5.4624	5.4175	6.6545	7.7931
PF3D7_0417400.mrna1_1	PF3D7_0417400.mrna1_1;5540	5540	6.8451	6.0934	6.4446	5.8255	4.3688	7.8377	5.9662	5.7748	4.9832	6.9481	7.2794	5.4848	5.823	5.5413	7.3546	5.1747	6.1979	5.0553	6.6209	6.8424	6.2481	5.2813	6.3091	5.8532	5.0566	4.9805	3.2972	7.2912	7.167	6.1637	6.3165	6.3763	4.6369	6.2645	5.106	4.8753	4.9481	6.1926	5.5388	4.4594	5.3494	5.1039	6.0448	4.9593	5.7695	5.3237	6.4986	6.6366	4.7698	5.7889	6.5016	9.4994	4.9928	5.9959	7.7306	4.565	4.2055	4.7918	5.2702	6.4891	5.6179	7.746	5.4376	5.4578	4.7955	4.9914	5.2694	6.4614	7.6435	7.9212	5.1185	4.4601	6.6809	4.4777	5.323	5.2399	6.7558	4.843	6.2885	6.6536	4.2342	4.7719	6.2972	7.7121
PF3D7_0417400.mrna1_1	PF3D7_0417400.mrna1_1;5541	5541	6.292	5.6738	5.0184	5.7621	5.2311	5.3537	5.1106	4.7824	4.9995	7.2738	6.4298	4.354	5.5901	4.1383	4.354	5.4216	5.0917	4.9584	5.7637	6.9989	5.8171	6.2081	6.5168	4.1514	5.4764	4.8379	4.9093	6.7584	6.5901	6.035	5.6129	6.4772	5.9537	5.7549	4.9593	4.3611	4.4951	5.3416	5.8701	5.1946	4.0959	3.6253	5.5084	6.0455	5.3306	4.8043	6.3407	5.5595	5.5771	6.0892	6.2357	6.5481	2.9891	6.5016	6.7522	4.278	4.9345	5.7282	5.4022	5.4738	6.2232	6.4809	5.2102	5.4909	5.4588	5.7151	4.7098	5.6273	7.8229	6.4548	6.0043	5.7247	6.5452	5.9373	5.554	6.4385	6.9924	6.4273	6.3619	6.228	4.645	5.441	5.6085	8.3086
PF3D7_0417400.mrna1_1	PF3D7_0417400.mrna1_1;5542	5542	6.4022	5.2559	6.154	5.9896	5.342	5.6685	5.6465	5.5416	5.5487	5.8829	5.6082	5.4456	5.9639	4.6282	2.1144	5.6871	5.4744	2.3978	5.3957	6.5207	5.9064	6.6001	5.0347	5.5251	5.1391	5.202	3.8738	5.319	6.1558	5.6058	6.7661	4.8674	5.3646	4.905	5.9914	3.5692	4.774	5.4232	6.1024	5.4886	5.1039	4.3234	4.7913	4.263	4.5589	5.7482	5.1396	6.907	5.5622	5.1882	5.6966	6.1767	4.1953	6.1572	4.7729	4.9878	4.1481	6.4094	5.0985	3.6927	6.6023	5.9964	5.3248	6.0303	5.3487	5.347	4.7939	5.8878	7.0251	5.2998	5.0712	5.0695	5.7206	5.5103	5.2547	6.0949	6.4614	5.4124	6.7566	5.7344	5.0708	5.2649	5.434	7.046
PF3D7_0417400.mrna1_1	PF3D7_0417400.mrna1_1;5543	5543	7.8333	5.4571	6.0297	6.0383	4.5367	5.9172	5.392	4.8904	4.4841	7.2829	7.7021	4.7192	5.6879	4.813	5.4466	5.1635	5.3882	5.1156	5.966	6.4673	5.9554	6.1085	5.5647	5.9158	5.2353	7.9185	3.8875	5.3125	7.0788	6.2617	5.5738	5.0259	6.1185	5.5659	8.9556	4.3937	4.7328	5.0197	6.0637	4.4803	5.1489	4.3103	5.3892	4.7071	6.4408	4.594	5.8397	5.8455	5.5487	5.0435	5.6741	8.2893	2.6323	6.0505	5.4874	5.4861	5.6427	6.1371	6.2787	5.9423	6.6669	6.6207	6.4205	5.1077	8.0893	5.0005	4.8758	5.6479	7.2146	5.5144	4.4155	6.0429	5.8043	5.6441	5.2979	6.7086	6.5136	4.9528	6.2705	6.497	4.8723	5.4886	4.5558	7.2254
PF3D7_0417400.mrna1_1	PF3D7_0417400.mrna1_1;5544	5544	8.383	6.0356	5.7661	5.2106	3.9336	5.407	5.9198	5.7592	5.0527	7.4632	4.6381	5.057	5.3951	3.4476	5.3341	5.1886	5.7148	4.0678	5.1247	6.6776	6.0345	5.8968	5.6132	5.7795	5.3583	4.9519	3.5862	4.8704	6.6716	5.8795	6.1512	4.1538	5.9957	5.1272	6.9955	5.0527	4.5969	5.3323	5.9871	5.6334	5.054	4.2126	5.7565	4.7798	6.5554	4.6387	5.1514	5.813	5.9378	6.4801	5.0557	8.0691	3.5348	6.8148	4.3391	4.9122	3.4738	5.6294	5.6636	4.5223	6.3813	6.1137	5.9575	5.0448	5.4558	5.6079	5.1338	5.2547	7.7527	4.7756	5.8276	5.4386	6.3208	4.541	6.3821	6.2491	6.3858	5.4179	6.373	5.8006	4.8186	4.8505	6.1649	7.0553
PF3D7_0417400.mrna1_1	PF3D7_0417400.mrna1_1;5545	5545	7.7696	6.0564	5.1993	5.8681	4.9203	5.7884	5.4538	5.3313	4.5217	6.8964	5.6511	5.6085	4.7252	3.6993	4.9122	4.8924	5.7404	3.479	5.7613	6.1819	6.1467	5.348	3.1859	5.5308	5.2483	5.5656	4.0036	5.23	6.8019	6.6307	6.615	5.8032	5.2415	5.2475	5.9919	5.0527	5.076	5.1771	5.9322	5.3431	5.0479	6.9007	5.5379	5.9357	5.9262	3.861	6.1171	7.2585	4.1185	5.8773	6.7234	8.5006	4.6971	7.4817	4.7323	4.8048	5.4995	6.141	5.2453	5.6542	6.5925	6.2878	5.3981	5.4219	5.6857	5.1318	5.6235	5.0815	8.4902	5.5677	4.8782	5.7506	7.1947	5.1554	5.3434	5.6387	7.3055	6.2946	7.0097	6.3987	4.3632	5.3656	6.1587	6.4418
PF3D7_0417400.mrna1_1	PF3D7_0417400.mrna1_1;5546	5546	6.6693	5.6899	5.2137	5.8235	4.7038	6.1235	4.2608	4.851	4.4751	6.9912	4.4555	5.1256	4.6305	3.9326	4.855	5.3284	5.6456	4.8525	4.7043	6.4361	6.2302	5.6188	6.4674	5.7993	5.5853	4.5503	5.0479	5.7674	7.096	6.5345	6.28	4.2456	5.3695	4.8846	6.9466	4.4841	5.7485	5.0391	6.0667	5.0527	5.3092	5.5823	6.4411	6.7829	5.4864	4.3861	5.5564	5.9771	4.4899	5.5705	6.4165	10.552	5.6659	7.6821	5.9803	4.649	5.4598	5.9939	5.9814	5.7647	6.3275	6.272	5.6433	5.6465	5.6144	5.0909	5.4343	5.5094	7.9189	5.0828	4.204	4.9001	6.7707	5.7361	5.3118	7.1285	6.295	6.5752	7.031	6.0459	4.8904	6.2405	6.1635	7.8072
PF3D7_0417400.mrna1_1	PF3D7_0417400.mrna1_1;5547	5547	6.3489	5.9722	5.4419	6.392	3.9165	6.8628	6.2566	6.0345	4.6993	7.041	5.8582	4.8283	7.2778	3.8248	3.9991	5.8076	5.9239	5.8212	4.8972	6.0704	6.5783	4.9612	5.7298	5.2392	4.9819	6.7639	5.2672	5.2895	6.7431	6.435	6.0678	3.3519	5.5817	5.8812	5.5862	5.2566	5.1675	5.3632	5.2739	4.3882	5.4751	5.0215	6.0233	6.4723	5.6653	4.5922	6.0802	5.541	5.0264	6.4692	6.1723	10.8835	6.5466	7.1279	5.9855	5.479	5.8397	6.1092	5.4718	5.9502	5.911	6.6964	4.3082	5.0483	5.7637	5.7404	5.4026	6.293	8.9102	6.0457	5.1743	5.6121	6.6413	6.4121	6.8504	6.5399	7.2218	6.0659	7.1714	6.4772	5.8647	4.7965	6.2957	9.1763
PF3D7_0417400.mrna1_1	PF3D7_0417400.mrna1_1;5548	5548	6.4584	4.8166	5.9894	6.4118	5.1679	5.2806	5.1643	4.3674	5.0144	6.5494	5.3176	5.5874	4.9869	4.9896	4.3306	6.2546	6.1243	3.862	5.4383	6.8116	5.9305	6.7631	5.7002	5.8102	6.133	4.3618	4.565	5.6467	6.559	5.9537	6.0155	4.5838	6.272	5.4449	6.097	5.1164	4.9713	5.0674	6.5163	4.4336	5.8748	6.0485	6.1039	5.4906	6.0204	5.5138	5.8319	5.6232	3.5945	6.9662	6.1661	8.7469	6.042	6.8386	4.6311	4.6971	5.0343	6.1591	5.6381	5.8522	5.0561	5.4476	4.6223	5.5037	5.0527	4.9869	4.2563	5.4226	8.6242	4.7981	4.5192	4.7274	6.7279	4.8694	5.7962	6.4261	6.8962	7.1299	6.8782	5.8741	4.749	4.3882	6.0828	8.441
PF3D7_0417400.mrna1_1	PF3D7_0417400.mrna1_1;5549	5549	6.1649	5.8364	4.7219	6.3901	4.6456	5.1506	5.266	3.9326	5.2284	4.916	6.3356	4.9741	6.1424	3.5021	4.1683	5.4053	5.5546	3.854	5.9662	6.466	6.6738	6.1064	5.2574	5.0396	5.2122	4.6264	4.466	6.9703	7.1125	6.337	6.3668	4.1152	5.9593	5.5702	5.7409	4.1731	4.8151	5.2784	4.8304	5.5592	3.4316	4.3576	4.9439	5.5629	5.3586	5.888	5.4709	6.5413	4.9736	5.3716	5.4735	5.9021	5.3736	5.9885	5.1359	5.5273	5.1799	5.8495	5.2157	5.3085	6.2203	6.4217	4.6645	6.285	5.0361	5.4403	5.8012	5.1285	7.2724	4.8048	2.9486	4.6241	5.8505	4.2563	4.7076	5.9241	6.9863	6.6754	6.5842	5.9088	6.2513	4.2802	5.8885	6.5984
PF3D7_0417400.mrna1_1	PF3D7_0417400.mrna1_1;5550	5550	5.9584	4.9193	5.3649	6.1902	5.2943	6.0422	5.2196	4.6736	3.3505	6.325	5.4857	5.2891	5.2242	3.7181	4.6392	5.3736	5.5916	4.903	4.7766	7.0187	5.7991	6.2873	5.1379	5.3999	5.1783	4.9681	4.225	5.8704	6.848	6.1946	6.5089	5.3118	5.3992000000000004	5.437	4.7554	4.9001	4.6679	5.9644	5.911	5.4053	4.2593	4.0027	5.7431	5.0268	4.9787	4.6485	5.3537	4.1707	4.9486	5.7629	5.2426	5.5245	6.2227	6.4537	5.6097	5.2574	4.3045	5.6704	5.7293	4.7856	6.1227	6.1819	5.4686	5.2731	5.1574	5.6741	5.6076	5.6932	6.8991	4.8787	4.4588	4.645	5.9212	5.3295	5.9107	6.3553	6.3257	6.5206	6.7274	5.5889	3.7203	4.6218	6.5619	6.5563
PF3D7_0417400.mrna1_1	PF3D7_0417400.mrna1_1;5551	5551	6.5902	5.615	5.4529	6.5035	5.1882	4.6628	5.3625	4.0188	4.582	5.9359	6.2547	4.6848	5.5395	3.957	5.5616	4.9982	4.9477	3.6334	6.8813	6.6704	6.1081	6.4175	5.2566	6.0295	5.643	5.4647	4.295	8.1026	7.0738	6.3906	6.7148	3.0548	6.4012	5.1289	3.5521	4.2126	5.0206	5.6212	5.9288	5.8587	4.9131	5.218	5.3352	5.2525	6.3334	4.0781	6.1512	6.1338	5.2559	4.6241	4.8866	5.3187	4.9667	6.6267	5.202	5.7109	5.2544	6.71	5.742	4.5484	6.5552	6.4453	5.8465	6.0281	4.7677	4.6398	4.8699	5.3653	7.5467	5.6927	5.2165	5.942	6.2625	4.9098	5.1957	6.3689	6.1914	6.5144	6.5035	6.3823	4.0721	5.1412	5.4053	7.2092
PF3D7_0417400.mrna1_1	PF3D7_0417400.mrna1_1;5552	5552	6.986	7.5929	6.1393	6.4845	5.4141	6.1918	5.5444	5.8839	5.9565	7.0637	6.6137	5.8689	6.606	5.1961	4.4653	5.0067	5.4998	6.1092	11.4886	7.1377	7.0589	7.2643	5.8926	6.4507	5.732	4.2824	7.1917	11.2668	7.0755	5.9122	6.4	6.2823	6.879	6.2502	4.5484	7.5017	5.3782	5.1164	7.8547	4.4568	7.6247	5.7983	5.8364	6.1847	6.5838	4.5033	6.4296	6.5011	5.605	6.4036	6.4614	5.9982	6.8012	7.0497	6.7405	5.2257	5.8222	6.4131	6.3291	5.3198	7.1995	7.2312	7.1472	5.8138	6.2688	5.0356	5.5598	6.7727	8.4933	8.3031	5.6444	5.2254	7.8621	6.3203	6.0866	6.8791	7.5206	7.2779	7.0368	6.3473	5.8887	5.9234	6.6138	8.5848
PF3D7_0417400.mrna1_1	PF3D7_0417400.mrna1_1;5553	5553	6.7487	5.9554	5.5717	6.0485	4.2683	5.849	5.84	5.2203	4.1843	7.2834	6.0233	4.4101	6.4048	3.342	5.3245	5.1703	5.51	4.557	6.7199	6.4481	6.2443	5.988	5.3027	6.2277	6.2159	4.9217	7.1351	6.4446	6.4126	5.8709	7.6278	5.2153	6.5866	6.1108	4.7038	6.6623	5.4705	5.8425	5.939	5.4744	5.9253	5.0126	5.5251	6.2132	5.811	5.1114	6.0376	5.7458	5.2008	5.9193	4.6088	6.2199	5.5236	6.0879	6.2437	4.5589	5.5987	5.4026	5.7358	6.3547	5.4663	7.9304	6.9097	5.6974	5.3448	5.5229	5.2649	6.5221	8.8821	6.9679	4.7285	5.2118	6.7444	5.6223	4.7452	6.398	6.9639	7.0982	6.2711	5.8357	5.7054	5.3273	6.6493	8.7938
PF3D7_0417400.mrna1_1	PF3D7_0417400.mrna1_1;5554	5554	6.8243	5.6079	5.6221	7.3008	4.6576	5.6349	5.9551	4.3625	2.6803	6.1152	5.709	5.1198	6.3145	3.8914	5.5823	6.1112	5.246	5.2422	5.8235	6.2085	6.353	6.1585	4.9141	5.9343	5.7093	4.5662	6.8355	6.7435	6.5648	6.585	7.3569	4.3695	6.5438	5.9399	5.972	6.0639	5.7271	5.6415	5.2126	6.0141	5.3764	5.9083	5.7578	5.7503	4.7436	5.2672	6.1639	6.3498	4.3462	6.6977	5.7085	5.988	6.3201	6.507	5.2943	4.5135	6.14	6.4975	6.1377	7.3783	6.4497	7.4493	5.114	5.7594	4.917	6.042	5.3865	5.1831	8.2406	5.2902	5.1214	5.6738	6.8476	6.3219	6.2955	5.9803	7.3203	7.2609	6.9034	5.6447	5.2998	5.2506	6.844	7.9388
PF3D7_0417400.mrna1_1	PF3D7_0417400.mrna1_1;5555	5555	6.9234	6.3123	5.8377	6.6291	4.6616	6.2839	5.7597	3.5198	5.691	6.2525	5.6177	5.4246	5.6943	5.0657	5.3114	5.4683	5.5416	5.3927	5.7808	6.529	6.7181	6.2489	5.5919	6.0466	5.6744	6.2657	5.2273	6.0775	6.6582	6.797	6.1803	3.6927	6.0544	6.6385	5.9651	6.0272	5.8329	4.729	5.7578	4.3132	4.6871	6.4102	6.3062	5.6118	5.0058	4.9035	5.853	6.6993	5.2165	5.5552	5.2716	5.8644	7.059	6.345	5.9148	4.7506	5.36	5.7663	5.7175	6.1045	6.4684	7.451	6.2542	5.4496	5.6873	5.1961	4.8304	6.5056	8.5336	6.0352	5.7293	5.2813	6.1328	5.6413	5.7082	6.9467	7.5047	6.1759	6.6904	6.339	5.1863	4.9265	6.5714	9.2451
PF3D7_0417400.mrna1_1	PF3D7_0417400.mrna1_1;5556	5556	6.0961	6.0734	5.2024	6.116	5.2327	5.4168	5.7241	5.5188	4.4269	6.4751	5.8885	4.5957	5.5072	4.1538	5.1514	5.4192	4.9369	5.1518	5.0112	6.8359	5.3245	5.6291	5.6817	5.2361	5.7415	5.6418	5.3241	5.0811	7.1173	6.8785	6.4514	5.133	7.0354	5.3023	5.5771	5.9357	2.8176	5.2502	5.5195	5.6673	5.0587	5.3349	4.8885	6.267	5.7027	4.2743	6.0657	5.1771	5.2091	5.7999	5.2273	5.8982	6.2098	7.6251	5.3183	5.4637	4.488	5.1152	5.957	5.5223	6.3031	6.8248	6.5188	5.6485	5.5379	5.0224	6.074	5.2612	7.3667	6.1703	5.2373	5.337	6.2192	5.7129	6.2292	5.8746	7.6797	5.4039	6.5636	5.4741	4.3813	5.7949	6.0772	7.5104
PF3D7_0417400.mrna1_1	PF3D7_0417400.mrna1_1;5557	5557	6.453	5.3356	5.1715	5.588	4.6444	6.0356	5.5336	5.1566	5.7637	7.2782	5.5404	3.9514	5.2001	5.1077	5.2861	5.328	5.3607	4.4087	5.4538	6.8158	6.28	6.1512	4.855	6.2628	5.1973	5.1562	4.5192	5.7944	6.4983	4.8217	6.503	3.6633	5.7156	5.4529	5.1715	4.4039	5.5604	5.223	5.6668	4.9773	4.1177	5.4053	5.2464	5.3103	5.1743	5.202	5.5129	5.9378	4.4861	5.0587	5.3427	4.9855	5.6781	6.2282	5.6436	4.1993	5.8654	5.5475	5.4413	6.4627	6.1428	5.9378	5.4854	5.1599	5.684	5.9404	6.0058	5.4179	7.1424	5.1767	4.3903	5.6876	6.7633	5.3114	6.506	6.7353	6.9172	5.7745	6.7876	5.7637	5.3985	5.0875	5.5245	7.0693
PF3D7_0417400.mrna1_1	PF3D7_0417400.mrna1_1;5558	5558	6.8678	7.3258	5.4886	5.9376	5.4944	6.1283	5.9761	5.4893	4.8792	6.6488	6.2197	5.3223	5.1497	4.266	5.839	5.0479	5.218	5.3216	6.4576	6.4484	5.0862	5.9542	5.8585	5.7247	5.2441	5.7774	6.1416	6.373	6.6549	6.6576	6.6005	5.0648	6.359	5.934	5.9023	4.3462	5.2407	5.433	6.1647	6.0794	6.083	5.2157	5.4433	5.8482	5.6334	5.1791	6.4361	5.5635	4.7479	6.4101	5.4864	5.0058	6.0525	6.7916	4.8156	5.1997	4.4522	6.1583	5.8829	5.9862	6.6444	6.585	5.9568	5.7669	6.1554	5.4857	5.7552	5.8557	7.6644	6.7886	5.3245	6.0944	6.6608	5.7439	5.7417	6.4581	7.5375	5.9253	6.8449	6.3092	5.6653	6.1237	6.4385	7.6718
PF3D7_0417400.mrna1_1	PF3D7_0417400.mrna1_1;5559	5559	6.8509	6.8763	6.021	6.572	5.4212	6.0394	5.4104	5.4744	4.7586	6.9209	5.9896	5.6513	6.0856	5.43	5.812	5.4436	5.862	5.4033	6.5871	6.3959	6.892	5.742	5.5573	5.8627	5.5677	4.8929	7.0254	6.6585	7.1682	6.07	5.8782	4.8689	6.4048	5.5223	6.1154	5.9181	6.0909	6.398	5.9373	6.0168	6.9399	5.1562	5.6378	6.5735	5.1574	4.6058	6.5461	6.5362	5.5195	5.5141	5.854	5.2141	7.2388	6.229	4.591	4.7655	5.7485	5.7944	6.2767	6.0221	6.6538	6.8455	4.6536	5.5689	4.5129	5.8763	5.1534	5.5732	8.1342	5.4867	4.6932	5.5683	6.9526	5.2917	6.2602	6.7294	6.8092	7.3753	6.9464	5.7918	5.6194	4.4803	6.3632	8.212
PF3D7_0417400.mrna1_1	PF3D7_0417400.mrna1_1;5560	5560	7.8295	6.2928	5.4725	6.0453	5.6784	5.6508	5.7469	4.7714	3.6826	7.6995	7.442	5.7498	5.8792	5.098	5.1367	6.1506	6.0275	5.0942	4.4202	6.8941	6.5977	6.1819	6.5292	7.4167	4.7623	4.6363	5.5245	6.106	7.1162	6.068	6.0923	6.1709	7.0084	4.6576	5.0347	6.9777	6.2265	5.2277	5.8342	5.9873	5.8447	6.1404	5.4542	5.1001	6.4226	3.8807	6.2884	5.5429	5.9771	5.5653	5.889	6.2455	6.1289	6.9298	5.4702	5.1882	4.3547	6.3618	6.2133	5.5154	6.5756	6.5515	6.3107	5.7975	5.7661	5.5671	5.7929	5.7447	8.1978	5.931	4.4744	5.2653	7.2478	5.6372	5.1683	6.0094	7.0443	7.3068	6.7483	6.4429	5.4189	5.4232	6.3925	8.6195
PF3D7_0417400.mrna1_1	PF3D7_0417400.mrna1_1;5561	5561	6.2889	5.7495	5.195	5.7711	4.9411	5.7071	5.8022	4.8797	4.3327	6.8828	5.9095	5.6574	6.3161	3.4777	5.2887	5.2161	5.641	3.7126	5.6358	6.25	6.4647	6.5328	5.3723	6.2104	5.3237	5.1375	5.0148	5.2192	6.9403	6.257	5.7214	5.7206	6.3804	5.4366	5.9944	3.9946	5.8585	5.9727	6.2197	4.5385	5.6238	5.7509	5.477	5.1268	5.7698	5.3806	5.5254	7.8978	4.466	6.5569	5.8587	6.3731	6.6002	6.6485	5.8627	4.4135	5.2698	6.2288	6.4835	5.9243	6.3255	6.6757	5.7816	4.7703	5.8192	6.4264	5.1518	4.9246	9.01	5.0531	5.6727	5.029	6.8162	6.9077	6.2538	6.5041	6.1711	6.5715	7.431	5.2854	6.0457	4.89	6.1585	8.3774
PF3D7_0417400.mrna1_1	PF3D7_0417400.mrna1_1;5562	5562	6.8227	5.4973	5.2273	6.5883	3.8043	5.0343	4.9607	5.0365	4.2311	7.2009	5.8432	6.0224	5.2795	4.3882	5.2288	5.6229	5.8994	6.1393	5.516	6.2005	5.1554	5.9274	5.4148	6.4853	6.0328	4.516	5.4928	6.0299	6.8434	5.6927	6.3443	4.985	6.2897	6.5387	5.314	5.2157	6.7264	5.4822	5.8841	5.6427	5.2604	4.9973	5.5783	5.2091	5.8009	5.0644	6.7346	5.8485	5.1558	6.4341	5.4403	5.2075	6.7234	6.9788	5.8099	5.3702	5.0036	6.5281	5.8662	5.8975	6.5767	7.0565	6.2494	5.9115	6.0689	5.1089	6.5875	5.6704	8.4813	5.8684	5.935	6.2126	6.822	6.2555	6.9527	7.039	7.1902	6.5632	5.8691	6.4515	5.3027	5.9059	6.2055	9.0624
PF3D7_0417400.mrna1_1	PF3D7_0417400.mrna1_1;5563	5563	6.479	5.2165	5.8853	5.9784	5.5011	4.8812	4.649	5.2983	4.9165	6.6106	4.8304	3.6241	5.1404	4.7745	5.4565	5.4867	4.963	5.9743	5.7126	7.1258	6.0314	5.9775	5.319	5.7684	5.6496	5.6447	5.3078	5.0853	7.1008	5.9896	6.2135	4.7479	6.1916	5.1223	5.3875	4.5367	5.5135	5.3899	5.541	4.9088	2.8836	5.0639	5.4053	5.3455	5.1123	5.2638	5.4226	6.4861	4.557	6.4128	5.005	5.554	4.5423	5.6008	4.7708	5.4883	5.4005	6.2715	5.9741	5.8045	6.2547	6.3971	5.4515	4.8992000000000004	5.5916	4.5723	5.0942	5.4928	7.4913	5.1489	4.8836	5.9607	6.2044	5.7527	6.2336	6.0932	6.1274	5.8912	6.6924	6.0266	4.6334	4.7777	6.1673	7.6565
PF3D7_0417400.mrna1_1	PF3D7_0417400.mrna1_1;5564	5564	6.8386	5.1449	5.7637	6.278	4.8817	5.7506	5.5925	5.8904	5.1114	7.5297	5.0989	5.0453	5.6693	2.272	5.5738	5.9103	5.4938	5.5561	5.1969	6.8251	8.015	6	4.6415	5.3726	5.0909	4.5423	4.8575	4.9189	7.3314	6.2963	6.2261	4.4783	6.2089	6.1755	4.6781	5.7863	5.0378	5.0448	5.5789	3.9345	5.0976	6.0712	5.969	5.3494	5.246	4.2847	4.9449	6.7608	4.9519	4.8733	5.7065	5.671	3.6814	5.9279	5.3985	5.2361	4.5705	5.9229	6.0257	4.7469	5.8359	6.0883	5.6221	5.5744	5.7274	4.7344	4.9891	5.1719	7.4715	5.8107	4.7115	4.7608	5.5018	3.9937	5.7328	6.1819	6.8525	6.1485	6.6639	6.0913	4.742	4.9658	6.0061	9.4897
PF3D7_0417400.mrna1_1	PF3D7_0417400.mrna1_1;5565	5565	6.4486	5.993	6.0303	6.023	4.7442	5.8427	5.6276	3.6611	3.4209	6.7751	5.843	6.4832	5.9565	3.4931	4.7929	5.5853	5.7874	3.717	5.4816	7.1344	5.8156	5.859	5.4043	6.0755	5.8657	5.6795	2.6299	4.541	6.8338	6.5049	5.9542	5.8061	6.2397	5.7038	5.6571	4.3434	5.6091	6.1169	6.0689	7.3589	5.235	5.2525	5.9172	5.9697	5.7936	4.5577	6.4525	5.9939	4.7214	7.1433	5.9269	5.3782	5.0836	5.8475	5.5826	3.9561	5.2246	5.5258	5.6496	5.7666	6.6466	7.4634	6.1717	5.6302	5.2203	5.6769	5.6648	6.2132	7.7819	5.8447	4.917	5.1189	6.6107	6.0018	5.157	6.5264	6.9752	7.026	6.5659	4.9189	4.8176	5.5188	6.441	8.5737
PF3D7_0417400.mrna1_1	PF3D7_0417400.mrna1_1;5566	5566	6.525	5.6551	6.4635	6.2122	5.0772	5.2968	5.2581	5.067	4.0764	6.7255	5.0369	5.8278	6.0376	4.101	5.9385	5.6542	6.0717	3.5122	5.5314	7.0122	5.8982	5.6147	6.0978	11.3086	4.6328	4.6798	3.9449	5.8914	6.7075	6.1727	5.7425	6.1373	11.8236	5.8817	5.4316	3.2311	5.5192	5.4043	6.1365	5.6285	6.6485	4.7996	5.5632	6.1156	5.7538	4.6798	5.972	4.9416	5.2254	5.4715	5.7829	5.1056	4.9832	7.706	5.7296	5.1001	5.0747	6.1162	5.7164	5.5204	6.6311	7.8513	6.2615	5.7774	4.8875	5.7309	5.497	6.0437	8.1474	5.5163	5.0708	5.4607	6.8342	5.7544	5.2106	7.0268	6.907	6.4303	6.5166	6.2355	4.7929	5.6073	5.5379	8.2854
PF3D7_0417400.mrna1_1	PF3D7_0417400.mrna1_1;5567	5567	7.5531	5.985	6.0299	5.7238	5.1647	5.488	5.3477	5.0361	5.8972	6.9385	5.7156	5.7093	5.1052	3.9672	4.7004	5.0892	5.2802	5.3695	5.2494	7.2247	6.068	5.625	6.1661	6.3284	5.8642	4.3441	4.9083	5.3933	6.8795	5.9062	6.6317	5.3331	6.027	6.1737	4.7655	4.9126	5.4555	4.8836	5.1679	5.5273	5.2743	5.4077	5.4256	5.6091	6.2172	5.7793	6.0753	5.627	5.1453	4.8575	5.1326	5.7594	5.2133	6.7908	5.0734	6.2675	5.5589	6.1579	5.8826	5.4416	6.2581	6.7531	6.1785	5.726	5.5683	5.852	5.2615	5.9628	8.0827	5.0166	3.8319	5.0076	6.3686	4.5078	5.7719	6.8589	8.2674	5.993	6.8234	5.4954	5.6053	4.9791	6.0993	8.4995
PF3D7_0417400.mrna1_1	PF3D7_0417400.mrna1_1;5568	5568	6.6775	5.9572	6.321	6.6244	4.5515	5.9158	5.7257	5.4459	5.3288	6.5289	5.76	5.7487	5.4896	4.3413	5.3806	4.5122	5.7444	1.3505	4.1977	5.862	6.0978	6.4016	5.2906	6.5322	5.6823	5.0687	3.4263	5.306	6.3609	5.85	6.8143	4.8104	5.9158	5.4326	5.0014	4.6949	5.7393	4.859	5.9729	3.9964	5.0505	4.7328	5.1169	5.5993	5.1731	5.3183	5.5656	5.9411	3.851	4.99	5.1152	6.0415	5.0299	6.4973	5.0657	4.8812	4.6668	6.6483	6.044	6.1953	5.8824	7.0524	5.0121	5.3892	4.8395	6.1387	5.347	5.7148	8.3615	5.6932	4.2593	5.323	6.4361	3.4515	5.854	5.625	7.1999	7.1381	6.1393	5.4718	6.238	5.2972	6.3496	8.3616
PF3D7_0417400.mrna1_1	PF3D7_0417400.mrna1_1;5569	5569	6.5529	6.0036	6.1721	6.2411	5.5573	5.0909	5.2983	5.9519	4.5404	6.0961	6.1233	4.5705	5.384	4.4053	5.6525	4.5122	6.0099	5.3516	5.3402	7.1034	6.4709	5.9184	5.9966	6.2496	5.478	5.3961	5.8654	5.8679	6.7833	6.6662	6.6806	4.7655	5.8672	6.0148	5.8686	5.1667	6.1681	5.1189	6.1408	5.6899	5.5279	7.0058	5.4828	5.7795	5.4941	5.5987	5.723	6.9093	4.8968	6.0188	6.0146	6.5151	6.0201	6.8262	6.1348	4.1779	5.2506	5.7698	6.4177	6.0029	6.4954	7.5881	5.2437	4.8714	5.9274	5.3653	4.8773	6.0323	8.8633	6.1536	4.9551	5.8542	6.9144	6.0409	5.8929	6.4723	7.6774	6.9156	7.0082	7.0339	5.106	5.9558	6.2521	8.2841
PF3D7_0417400.mrna1_1	PF3D7_0417400.mrna1_1;5570	5570	6.8017	6.0494	6.8517	6.3091	5.6679	6.2532	5.7887	4.2653	5.6798	6.0727	5.1906	5.2898	6.4296	4.2449	5.9336	5.5192	5.4568	5.2873	5.6744	7.2599	6.544	5.7978	5.195	6.2523	6.0618	5.9784	4.5729	5.2891	6.5105	6.2225	6.6687	5.0067	5.5817	4.4925	4.8856	4.1755	6.1089	5.6375	5.6493	4.7506	5.1064	5.8301	6.5103	5.7973	5.2361	4.925	5.6982	7.1466	4.8958	6.4016	6.126	5.8807	5.5856	6.8978	4.9453	6.0732	5.4588	6.4484	6.6803	5.6536	6.1873	7.9813	6.6621	5.5072	5.4087	6.6204	4.2196	5.6369	8.1046	6.2116	5.594	5.1144	6.4451	7.5757	6.4702	6.6952	8.7738	6.9588	6.8198	6.2048	6.7336	5.0103	6.1148	8.4922
PF3D7_0417400.mrna1_1	PF3D7_0417400.mrna1_1;5571	5571	7.6554	5.8324	7.1704	6.6381	5.272	5.8987	5.8612	6.0002	3.5619	7.7941	6.2139	5.6427	6.5718	3.3205	5.5132	5.5011	6.4504	6.094	5.6026	6.4479	5.1603	6.1037	5.9593	5.3885	5.8773	5.9514	7.3839	5.6789	6.6508	6.4326	6.8209	5.8753	5.6642	6.2344	5.4229	6.0446	5.689	5.3782	4.8146	5.3747	5.8086	5.6996	6.0715	6.7377	7.5883	5.1823	5.5457	6.4222	5.0887	7.3509	5.3434	7.6673	7.2908	6.8632	5.826	5.9662	3.7876	6.6596	6.4885	5.1276	6.3009	11.2938	6.5526	7.0343	5.384	6.5774	6.5723	6.1629	6.1781	5.7043	5.8194	5.4396	7.8836	7.4916	5.9201	6.4759	10.2868	6.1418	7.1923	5.9891	6.2974	5.2869	6.614	6.1671
PF3D7_0417400.mrna1_1	PF3D7_0417400.mrna1_1;5572	5572	8.254	7.7981	6.2336	7.0722	4.5589	6.7573	6.0749	7.1272	4.957	8.0869	6.755	6.0405	5.8632	5.1391	6.7542	5.6764	6.3391	5.1243	5.9193	7.0898	6.4087	5.4043	6.1152	5.8336	6.04	5.0626	6.914	5.353	7.521	6.1689	7.5619	5.6755	6.156	6.7413	5.6106	7.2078	6.0902	6.6085	6.5125	6.6633	6.643	6.1359	6.5883	6.1597	6.931	5.1882	5.887	5.4584	5.1799	6.0817	5.9591	6.482	7.7072	6.7541	6.1348	5.5573	5.4002	6.4331	5.6974	5.3847	6.04	9.2513	7.1089	5.4236	5.6229	5.7758	5.0094	5.804	6.1914	6.9902	5.392	5.7197	8.1001	8.1661	5.714	7.0619	9.659	7.006	7.639	6.3413	6.4661	5.0505	7.2534	6.7625
PF3D7_0417400.mrna1_1	PF3D7_0417400.mrna1_1;5573	5573	8.2598	7.423	6.2968	7.1721	4.7772	7.306	5.6384	6.3087	4.3096	8.522	6.0978	6.2852	5.8027	3.3674	7.249	4.8714	6.7932	4.9179	6.7434	5.8495	6.9916	5.8982	5.5229	5.3309	5.435	4.6106	7.1716	5.3034	7.8749	7.1965	7.2404	4.101	6.3404	5.6676	5.7126	6.1967	5.8642	6.378	6.1603	6.4118	8.431	7.4019	6.6141	7.7188	7.1672	5.5759	6.3563	6.1171	4.9388	6.3009	6.1579	6.3236	7.8085	6.3842	6.5484	5.6384	4.7296	6.4107	6.4899	5.0514	5.8955	7.5896	6.8041	6.9977	9.2454	6.3733	5.6662	6.567	5.9227	7.9656	6.1572	5.5984	8.3896	7.8851	6.0581	7.2333	8.7922	6.6436	7.7519	10.3315	6.5971	6.4449	7.2443	7.0942
PF3D7_0417400.mrna1_1	PF3D7_0417400.mrna1_1;5574	5574	8.1986	6.0279	6.5486	6.3825	5.6182	6.6596	5.5229	6.0312	4.4705	8.1689	6.6638	6.5287	4.8909	5.5804	6.2988	5.2596	6.7384	7.5028	6.0181	6.3607	7.2688	5.5671	6.5354	6.3696	4.8856	4.9425	6.5262	4.8192	7.9509	6.9686	7.5641	6.4938	8.0166	5.9764	5.0457	5.2373	6.1071	6.5963	7.105	4.84	6.2369	7.1013	6.1299	7.1058	7.5129	5.7087	6.3226	7.1927	5.7004	7.3668	5.8812	6.1393	8.7034	6.6656	6.7987	5.7046	5.7597	6.9293	6.0518	6.1867	5.9437	7.0939	8.377	6.6952	6.4145	6.0422	5.8384	6.4426	6.0542	8.2261	5.9561	6.1125	9.3099	7.3226	6.5534	6.5336	8.6259	7.2499	7.6957	7.4328	6.8669	6.4232	6.6531	5.1739
PF3D7_0417400.mrna1_1	PF3D7_0417400.mrna1_1;5575	5575	7.512	6.4097	5.6733	5.7455	5.0374	7.014	5.7173	5.9547	4.5963	8.4384	7.5098	6.5717	5.9816	4.7692	6.9578	5.7463	6.8417	6.1926	6.1725	6.5771	6.6844	7.7706	6.771	4.1755	5.3107	5.0626	6.2207	5.005	7.8641	7.4876	6.9771	7.2616	5.4303	5.7159	5.435	5.1667	4.382	5.4983	6.5303	5.437	6.2776	5.5838	5.8597	6.8366	6.6401	5.8415	7.6784	6.6645	4.6519	7.6958	5.8748	6.0613	8.3695	6.6595	6.5616	5.5236	5.8482	8.9929	6.2813	6.1287	6.8769	7.2836	6.04	6.6247	4.7939	6.4728	5.5856	6.4157	6.554	7.3815	6.0135	5.8743	8.7114	7.1986	6.1524	6.3111	7.8845	6.4333	7.2141	5.6516	6.9143	6.7889	7.3656	5.5804
PF3D7_0417400.mrna1_1	PF3D7_0417400.mrna1_1;5576	5576	7.8947	6.6441	5.5395	5.9839	4.6775	7.1773	4.6076	4.9236	4.6473	8.2874	6.3806	6.1216	5.4236	5.0094	6.9571	5.3906	5.8914	4.8068	5.3618	6.1673	6.3908	4.7866	6.5782	4.8001	4.9864	5.1123	6.8817	5.6017	8.0512	5.7829	7.0858	6.5151	5.2114	5.575	4.9523	5.3865	5.966	5.6305	6.3275	5.0938	5.1583	5.7586	6.3635	8.094	7.1883	5.541	5.5148	6.5807	5.373	7.3183	5.975	5.1719	8.3348	6.8925	6.1741	4.6764	3.9635	7.0285	5.7439	6.1493	5.2731	6.9306	5.9681	6.2687	4.8012	6.7786	4.9411	6.8623	6.3147	6.9456	5.5192	6.1247	8.0181	6.3201	6.0378	5.7511	8.1116	6.6116	6.7237	5.8726	6.713	6.2702	7.1313	5.2563
PF3D7_0417400.mrna1_1	PF3D7_0417400.mrna1_1;5577	5577	8.0031	6.2694	4.2615	6.928	5.6153	6.9473	6.035	5.9312	4.8929	8.5089	6.2761	6.3372	5.8352	4.4692	6.8397	5.8522	6.8554	4.9265	6.3375	6.3546	6.5258	4.3391	4.5814	5.675	5.3579	4.6381	7.3576	5.1898	8.0947	6.5295	7.4579	5.8324	5.856	6.1681	5.375	6.4525	5.3298	5.0777	6.1233	4.9274	6.251	6.6605	5.7238	7.9045	7.4926	5.6968	5.2288	5.5226	5.3957	7.5632	6.047	6.1264	8.9843	6.7737	6.0328	6.1056	5.858	6.8712	6.6845	9.3618	5.9134	7.5197	6.2534	7.2175	5.844	6.5977	5.7222	7.0723	6.111	6.7249	5.8153	5.288	8.5447	5.6719	9.3299	6.3892	8.5476	6.9521	7.6214	5.6261	6.4456	5.2153	7.5795	6.2176
PF3D7_0417400.mrna1_1	PF3D7_0417400.mrna1_1;5578	5578	7.839	6.5541	5.957	5.6977	3.8709	6.2761	5.6029	5.4643	4.0303	8.4231	6.8665	6.6116	5.9146	5.1035	6.6614	5.1493	6.8804	5.1424	6.0864	6.3834	7.0292	3.4647	5.9458	4.7274	5.1379	4.5435	7.056	5.8765	7.421	6.8397	6.8161	5.5478	5.3158	6.1741	4.9662	5.9598	5.6363	5.9505	6.3262	5.2257	5.1827	6.3096	6.4891	8.1515	6.6051	5.2765	6.0197	5.739	4.6988	7.3113	5.1938	5.5922	8.3763	5.8161	6.1373	5.8615	4.4621	6.4133	7.3315	10.6448	5.4199	6.6873	5.6197	5.2758	5.6554	6.0577	4.3882	6.3583	6.7046	6.5815	5.8207	5.4202	7.6572	5.5308	10.2862	6.0106	8.1124	4.785	7.045	4.9621	5.8785	4.9439	6.9456	6.3927
PF3D7_0417400.mrna1_1	PF3D7_0417400.mrna1_1;5579	5579	7.1036	5.8382	6.1981	5.7479	4.5021	5.8667	4.8445	3.6264	4.8773	7.1263	5.634	5.1436	5.5699	4.7613	6.2363	6.0204	5.6645	5.5868	6.0097	5.6343	6.6222	4.3688	4.7613	6.0957	5.8629	4.8704	5.0479	4.4718	5.4016	6.094	5.8858	5.6326	5.7236	5.9047	5.43	5.2133	4.466	5.2585	5.7189	5.0005	5.8592	5.5503	7.2649	9.1728	6.3997	3.8629	6.0056	5.9809	5.9975	7.6408	5.6279	5.9505	4.8334	6.8437	6.2924	5.7908	5.0618	6.2071	6.5416	5.8953	6.2502	6.4303	8.3626	5.6921	6.4911	6.5056	4.8836	7.1847	7.5693	6.1912	5.5475	4.7274	7.2768	5.8728	5.9134	5.6171	7.6917	7.6992	6.2718	6.3185	5.2234	5.0286	6.8873	6.261
PF3D7_0417400.mrna1_1	PF3D7_0417400.mrna1_1;5580	5580	6.7342	5.1538	4.5692	6.1957	5.3614	6.9588	5.0501	5.3266	3.6826	7.5158	5.5641	5.2898	5.4673	4.1085	6.4914	5.6996	5.4967	4.6696	5.8819	5.2939	7.1233	5.3861	5.3169	6.8464	4.8146	4.843	4.4679	4.6531	6.2523	6.6812	6.4515	5.8951	6.4426	5.9186	5.3933	3.8186	5.4506	4.6473	6.3289	5.7634	4.464	4.8948	7.7319	9.4684	6.1938	3.6473	5.7134	5.1603	5.5527	7.4924	5.8912	6.2304	4.6656	6.4358	7.0589	5.0853	5.2315	6.6424	5.746	4.9887	7.258	4.1359	6.8012	5.4954	5.1985	6.0736	4.9973	7.0815	7.2366	7.1779	4.649	5.4486	7.6336	5.953	6.4177	6.9459	7.5958	5.7845	6.1338	6.1743	5.5087	5.029	7.2185	7.2079
PF3D7_0417400.mrna1_1	PF3D7_0417400.mrna1_1;5581	5581	6.7464	5.4195	5.8107	5.9853	4.3045	5.9103	5.1591	4.6467	4.756	7.43	6.7699	6.0879	5.8515	4.7328	7.0551	5.6407	5.2898	3.7887	5.6418	6.1048	6.4363	5.1424	5.4249	6.1022	6.0009	4.2987	4.3583	5.7936	5.742	5.9602	6.1243	5.8197	6.2961	5.8975	4.9575	4.7949	5.0409	6.8369	7.2218	5.0768	5.6479	4.3284	6.035	6.8577	5.9115	4.8525	6.8734	7.4211	5.2791	7.7907	5.8765	5.8128	4.1326	5.3052	6.3859	4.7296	5.8298	7.227	6.6747	6.1683	6.3604	6.2994	6.1651	5.9184	5.9451	5.1367	5.3882	6.6546	8.4845	7.1332	5.0836	4.9891	7.9044	6.0993	5.7274	5.9754	7.8626	6.3454	5.988	6.7916	5.3635	6.0794	7.0597	8.6912
PF3D7_0417400.mrna1_1	PF3D7_0417400.mrna1_1;5582	5582	6.4824	5.6273	4.9364	5.2498	5.1526	5.7249	4.9649	4.2758	3.3089	6.9953	6.3316	5.153	5.2939	3.5008	5.1123	5.1675	5.3165	4.8684	5.2623	3.7751	6.441	4.4107	6.133	6.1235	4.6536	4.5097	3.009	5.3273	5.8291	6.4055	5.803	4.8379	6.0889	5.2288	3.2913	5.6901	4.0081	5.4744	6.4375	3.8797	5.2277	3.9982	4.2296	5.4135	5.7471	5.4423	5.9093	5.9079	4.3771	6.477	5.3041	5.6574	4.5014	5.4506	5.3455	3.8359	5.2269	6.4091	5.7653	6.011	5.2498	6.4039	6.8017	5.4899	5.4532	5.4611	5.6372	5.8807	6.3478	6.5962	4.8535	5.1318	7.6095	5.4039	5.8846	5.3434	6.9812	5.849	5.4976	6.3968	4.9644	5.6168	6.6591	7.0366
PF3D7_0417400.mrna1_1	PF3D7_0417400.mrna1_1;5583	5583	7.9244	5.5364	5.3031	5.6946	4.784	6.2606	4.8851	4.0635	3.1619	7.8986	7.0089	5.9236	5.3961	4.6696	6.0968	5.6041	6.1741	3.9672	4.7328	5.2544	6.4258	3.8748	5.7824	6.4175	7.6001	5.1631	4.3067	4.7623	5.2207	6.0503	5.0099	5.2802	6.3332	7.7126	4.0661	3.6496	5.1081	6.9323	6.7635	5.3681	4.9463	3.5122	5.8197	6.5231	5.9921	3.9136	5.3374	5.4575	5.0925	6.3963	6.4343	5.3477	5.811	5.7068	5.6946	5.4273	5.4761	6.4558	7.0856	6.9352	4.2327	6.9172	5.8146	6.0911	6.6574	5.342	6.1039	6.7174	7.808	6.9452	4.1318	4.7344	7.9702	6.1408	5.6121	5.319	7.5006	5.2227	6.2895	5.0674	5.6559	7.2634	7.3568	8.5694
PF3D7_0417400.mrna1_1	PF3D7_0417400.mrna1_1;5584	5584	6.8833	5.0866	4.9369	5.2071	4.6668	5.5119	5.151	3.7137	3.9598	6.69	4.7856	5.9129	5.6716	3.7527	5.8824	4.7004	5.7669	2.6346	5.3413	6.267	6.0555	3.9598	5.9362	3.7824	5.7115	4.0241	6.9011	5.3778	5.6032	5.1926	6.1237	9.5047	5	5.8243	5.4131	6.9412	3.5753	5.2965	6.437	4.7071	4.4019	4.8304	5.0112	4.8595	6.1094	3.8669	5.438	5.4005	3.2735	5.7993	5.4722	4.4912	4.6758	5.5043	5.3082	4.9514	3.8866	7.3654	5.8817	6.0535	5.5871	5.7777	5.0751	5.4838	5.5232	4.6177	6.0106	6.2785	5.4689	4.9727	4.7043	5.2657	7.578	5.2858	4.5229	4.3681	7.0054	4.9551	6.0168	5.332	4.0197	5.5185	6.2988	5.9676
PF3D7_0417400.mrna1_1	PF3D7_0417400.mrna1_1;5585	5585	6.5342	4.8063	4.9635	4.9662	3.4101	4.8851	4.5934	5.2884	3.7939	7.5307	4.5304	4.3632	4.712	4.3667	5.8014	5.5018	4.6843	4.7698	4.6949	5.1542	5.596	4.6938	5.04	6.5407	5.1607	4.408	3.1795	4.3667	5.1223	4.3349	5.5435	4.4705	6.102	4.7485	4.8649	1.774	5.3161	5.62	5.3459	5.2396	5.0448	3.8787	4.9547	4.8841	4.9336	5.5037	5.4542	6.6748	3.3448	5.3309	4.9079	5.6456	3.3234	6.0862	4.5317	2.1859	5.1081	5.8676	5.6053	5.5729	4.0453	6.3377	3.5777	5.4683	3.5423	3.3646	3.6496	6.6234	6.1377	6.3288	3.6531	5.033	8.5584	5.7477	5.4718	4.6282	7.2601	5.3494	6.2057	5.2713	5.1367	2.406	6.4177	5.1081
PF3D7_0417400.mrna1_1	PF3D7_0417400.mrna1_1;5586	5586	6.2758	5.4039	4.1843	5.671	3.6531	5.7687	4.6218	5.1867	3.278	6.3147	3.6264	4.6387	4.2203	1.7004	5.2273	5.1843	5.1094	3.6758	5.2589	5.0695	5.6118	3.9699	5.0255	5.0308	4.5354	3.9662	3.373	5.0356	5.4486	5.8946	5.5242000000000004	1.6182	5.2338	4.8243	4.7109	4.189	4.4476	4.3889	6.3415	2.852	3.4476	3.6871	4.4744	3.5336	3.8248	4.025	5.7134	6.7903	4.3391	5.7241	5.1587	4.4323	3.9467	4.6633	4.211	4.9959	4.9179	6.201	5.5245	3.9392	6.1829	4.6753	5.504	4.7698	4.62	4.847	3.4182	7.1424	5.7374	4.0488	3.6519	5.3034	7.3843	5.7557	5.6259	4.942	6.1369	4.1914	6.0492	5.093	4.1473	3.8689	6.4529	4.6966
PF3D7_0417400.mrna1_1	PF3D7_0417400.mrna1_1;5587	5587	5.2449	5.0027	5.9162	4.8792	1.9964	5.4249	3.9402	3.5814	3.0993	4.111	4.6135	4.0418	4.5723	2.1077	5.2828	5.0054	4.0557	4.8048	3.5223	2.5385	4.9547	2.7463	4.7735	6.9942	4.5656	0.7991	4.2854	4.3241	5.2928	4.6831	3.9551	3.4502	6.853	5.2898	4.3074	2.3505	3.5348	5.1173	6.0442	3.0072	2.8379	3.275	4.5729	5.2795	4.3547	4.2242	5.4222	4.7306	4.1202	3.8104	4.8875	3.5981	0.0144	5.1367	2.9107	3.3462	4.7274	6.0911	5.2716	5.9018	5.4216	5.4738	5.1871	5.0807	3.2373	4.3646	5.0321	5.4449	5.6605	5.2407	4.1077	5.0237	5.5385	4.4094	5.5229	4.6651	5.3544	5.2854	5.9371	4.1835	3.7991	4.1194	7.5304	4.1522
PF3D7_0417400.mrna1_1	PF3D7_0417400.mrna1_1;5588	5588	5.4604	5.0938	4.6628	5.5534	3.1953	4.8222	4.8369	3.466	4.641	5.6023	6.6522	4.0383	4.5945	2.8875	5.033	4.3632	4.5692	5.0972	3.6781	5.1751	5.3477	4.9369	4.2839	9.6058	3.1506	2.4594	3.479	2.5558	4.8822	5.7923	4.9255	2.7613	8.98	4.0312	3.8953	2.3978	4.8649	4.9837	5.0112	3.5753	3.8728	3.6017	5.3698	4.8017	4.9561	4.8934	5.2392	4.6387	3.5435	3.2854	5.3733	5.3284	3.6064	5.2619	3.3248	4.2257	6.1451	6.0807	4.6467	3.8943	3.8943	5.1243	6.8793	4.5053	5.5874	4.5595	4.8575	5.2791	5.7501	5.8716	4.7986	6.2513	7.7352	4.6758	5.4033	5.0592	5.6741	5.6147	5.3923	5.2873	4.4783	3.1587	3.9439	3.7824
PF3D7_0417400.mrna1_1	PF3D7_0417400.mrna1_1;5589	5589	5.4019	4.7661	4.9579	11.6798	3.8288	10.0791	5.7175	5.3618	2.3561	6.2952	3.5385	3.8379	10.9039	2.6064	9.7606	7.3417	5.7222	10.4127	3.272	3.6871	6.673	4.6927	5.8006	14.3553	4.5558	3.9373	3.3702	4.6317	4.2396	6.682	5.2861	5.6331	14.1991	4.845	5.1077	4.0347	7.4623	4.6542	5.1631	4.1843	3.5033	4.6058	5.0942	4.4236	5.079	7.4075	7.8664	5.1048	3.8115	4.8186	4.8068	5.406	4.0099	3.943	7.5036	7.0045	5.4084	10.3645	5.9623	4.857	4.6542	4.6439	5.9453	3.2884	5.189	5.2315	3.1747	4.6323	4.9122	9.1925	7.2915	4.591	10.9375	6.2163	5.3172	5.1489	5.671	5.824	5.1449	4.1906	4.3903	2.275	3.8895	3.7908
PF3D7_0417400.mrna1_1	PF3D7_0417400.mrna1_1;5590	5590	4.8495	4.2713	3.5046	4.2854	2.2869	5.8347	4.6837	4.1318	0.7398	4.2994	4.375	3.4555	4.2623	0	2.8379	4.2288	3.9946	1.9709	4.1906	3.9672	4.4363	4.0027	4.5595	5.7761	4.9575	3.8659	2.8758	4.3896	3.853	3.5644	5.1779	2.516	5.7131	4.5686	3.359	3.5084	3.4944	3.4046	5.6229	3.8207	4.0635	4.1938	4.1675	4.2188	3.3923	4.3498	3.8135	6.1256	4.0644	3.1027	4.8197	4.1859	3.7897	3.3234	4.6769	4.3183	4.0426	3.969	5.2407	4.0858	4.9255	4.0435	3.4436	4.4356	4.9764	4.4067	3.2373	3.5981	4.2211	3.3964	2.4957	4.0496	4.6305	4.3434	4.3154	5.285	5.7355	4.4256	5.1064	3.9098	3.4555	3.1554	4.2172	5.142
PF3D7_0417400.mrna1_1	PF3D7_0417400.mrna1_1;5591	5591	5.235	5.4998	5.1089	5.3484	3.5705	3.9644	5.0934	4.3688	0.7824	5.4469	4.2795	5.4545	5.3709	0	4.7268	5.3455	3.7918	5.6707	4.0505	3.3434	5.0866	4.4561	4.6932	13.264	4.5404	2.8895	4.4542	4.189	4.5002	5.4841	4.6264	4.887	12.8698	4.04	3.0215	2	2.8699	2.2987	5.3169	4.4128	4.3045	4.439	4.4906	3.1683	4.479	4.8684	3.8125	5.2001	3.7344	4.0453	4.8151	5.2983	2.0704	5.6141	4.7871	3.853	4.5329	6.1369	4.5552	5.4084	5.1731	4.5723	5.151	3.9383	3.3743	4.3792	5.2713	4.3491	3.9411	5.5261	3.0339	4.8938	6.6317	3.7377	4.1077	4.6685	5.6904	4.5261	4.4692	3.7592	3.3277	2.9579	4.09	5.4816
PF3D7_0417400.mrna1_1	PF3D7_0417400.mrna1_1;5592	5592	5.5583	4.9411	4.1367	2.4542	3.7645	4.4289	4.4476	1.4436	0	5.2585	4.382	5.2702	4.6927	3.269	2.6736	4.3284	4.8074	1.6041	2.4957	3.2765	4.4874	3.9107	6.2069	3.266	3.1906	3.1473	2.7549	3.7981	3.6241	5.3868	4.6058	3.5521	5.4313	4.7181	3.4303	3.1293	3.2418	3.9449	5.288	4.5179	5.2223	4.0453	4.0496	4.1699	4.7517	2.9727	3.0514	2.9964	4.2854	3.4209	4.1898	3.903	0.1763	3.6276	3.8934	4.0583	4.8694	4.7479	4.7756	5.3295	5.1643	4.0135	4.7214	3.7214	4.3212	5.1819	4.5229	4.7798	4.0993	5.2114	4.4356	4.9837	4.6599	5.2895	5.6273	3.6993	3.441	4.272	3.5668	4.9059	4.275	1.9411	4.9556	3.2079
PF3D7_0417400.mrna1_1	PF3D7_0417400.mrna1_1;5593	5593	5.2935	4.6323	5.2566	4.2464	2.511	4.3806	4.4712	4.3695	3.5033	4.2219	3.5801	2.5484	5.0997	0.8319	3.5236	4.774	5.4449	3.2016	4.3785	4.8802	5.057	3.8669	4.2319	4.1731	5.4033	3.4803	2.8237	3.6381	5.5886	5.5723	5.0631	2.7377	4.054	4.3847	4.5993	3.991	3.8053	4.4692	4.9467	4.6035	5.5301	4.4621	5.463	3.5945	5.8851	3.7887	4.1635	5.4446	4.6427	3.2464	4.2079	4.1375	3.366	4.5135	3.0959	1.516	3.0514	4.6781	5.2475	4.6508	4.723	4.4175	4.8176	4.366	2.4568	4.9686	4.8485	4.3702	3.7355	4.0277	3.2795	4.0197	3.847	2.6439	3.9764	4.3813	5.7118	4.985	5.382	3.853	4.3082	3.2765	4.5945	5.0613
PF3D7_0417400.mrna1_1	PF3D7_0417400.mrna1_1;5594	5594	5.1098	3.5447	4.0704	3.5008	2.568	4.2196	4.0824	1.1177	2.342	3.5148	4.3505	4.5699	3.9891	2.1177	4.4263	4.3847	4.1218	3.5323	2.5286	4.1416	4.5987	4.8324	4.4835	4.0514	3.9298	2.4005	2.8217	3.4046	4.6427	5.6041	5.5689	3.5814	3.2141	4.9561	4.6764	1.9819	3.1043	3.4607	4.4148	2.669	3.925	4.5892	4.3052	4.0303	3.852	3.0738	2.0461	5.4145	4.7109	4.4074	4.4673	4.2102	3.2585	3.9307	3.275	4.3161	4.7208	5.2578	4.3909	4.5223	5.1305	3.9001	4.8699	3.5185	4.6696	4.7692	2.585	4.7452	4.5711	5.0592	2.5236	4.2048	4.4938	4.4555	4.5711	5.4128	5.5008	4.2645	4.9069	3.6404	3.7887	3.4751	4.3284	3.0909
PF3D7_0417400.mrna1_1	PF3D7_0417400.mrna1_1;5595	5595	4.9477	5.1607	4.3709	4.0832	3.7506	3.3978	4.6334	3.6288	4.0144	4.3169	3.9837	3.497	4.278	1.7442	3.3827	4.6927	4.8595	2.9579	2.4087	4.1424	5.0921	4.2288	3.9449	3.9001	4.9556	3.9607	3.2126	3.5248	3.7698	5.1731	5.1073	2.8115	3.3896	3.6747	4.7274	0.5059	3.3505	4.2311	4.6899	1.7949	5.5024	4.7436	4.0072	3.4436	3.5248	2.8856	5.3334	5.843	4.2547	3.126	4.9561	4.7671	4.1318	4.5987	4.7137	3.9588	3.8738	5.5759	5.1771	4.3957	5.7225	5.1775	4.3834	4.1611	4.1779	4.4236	4.5686	4.4046	4.813	4.433	3.9864	4.4906	3.266	4.6124	4.8012	5.0807	5.3161	3.7782	4.9514	4.5735	3.5059	4.5807	4.2219	4.813
PF3D7_0417400.mrna1_1	PF3D7_0417400.mrna1_1;5596	5596	6.0555	5.4104	4.749	3.5484	3.9345	2.6253	4.9411	3.2357	3.9165	3.5248	4.5717	2.5135	4.1946	3.5248	3.9946	5.2407	4.6628	4.1811	5.0108	5.1465	5.0308	4.0391	4.4621	3.272	5.1285	3.4634	3.8022	4.06	5.3359	4.5323	4.1522	2.1043	4.2273	4.0909	4.986	0.8639	3.5135	3.86	4.9392	4.1069	3.4046	4.4522	4.4751	3.8895	4.4555	3.9011	3.0036	3.8329	3.3462	4.9727	4.8709	5.1326	3.6404	3.111	4.278	4.1489	4.2593	4.2441	4.8875	5.0618	4.5807	5.0557	4.4989	3.342	4.2365	2.7027	4.1977	4.2334	4.2079	4.0557	2.9764	4.1969	5.0215	3.5072	4.8089	4.8585	5.5874	4.1675	5.0947	4.8718	2.275	3.957	4.4316	3.8934
PF3D7_0417400.mrna1_1	PF3D7_0417400.mrna1_1;5597	5597	5.1094	4.9184	5.1106	5.0461	3.9973	4.7565	5.2728	3.406	4.3183	6.0146	5.8826	3.6519	4.6375	0.9486	3.3771	5.5245	4.8841	5.7186	2.2172	4.6135	4.1432	4.3161	5.0036	3.5435	4.204	3.6473	4.5656	3.855	4.6294	5.1623	5.2761	2.969	5.021	5.1835	5.3298	3.6253	4.5534	4.6141	5.1119	3.7613	4.9345	4.8435	4.7415	2.7004	4.1497	5.3858	4.1144	4.9217	4.6736	3.2884	5.7051	5.1562	3.7592	4.3799	4.26	3.5361	4.7645	5.0742	5.4666	4.3757	4.8714	3.3937	4.157	4.6153	3.8115	5.2698	4.6599	4.4614	2.6668	4.6029	4.3284	4.7049	5.3052	4.6462	5.0081	4.7666	5.9556	5.2627	5.6038	4.1243	5.0674	5.0509	4.7065	4.6235
PF3D7_0417400.mrna1_1	PF3D7_0417400.mrna1_1;5598	5598	5.7447	5.1375	5.4702	5.3604	4.0583	4.9486	5.1227	3.7991	2.3561	5.7377	5.0488	3.3882	5.1289	3.796	4.5014	5.4598	5.7861	3.3909	4.6741	4.9991	5.3975	4.1375	4.9946	4.8074	4.6369	4.3341	3.0976	4.5361	5.4386	5.8741	5.935	3.6076	4.9293	5.3611	4.1326	4.211	3.4725	3.8718	6.1342	5.3775	4.3125	4.9388	5.4545	3.9467	5.3719	4.554	3.5874	6.0934	4.5838	3.4087	5.3565	5.0972	4.2288	5.337	4.4594	5.4757	5.1169	4.8445	5.1807	5.0058	4.9064	4.6177	4.3723	4.2024	3.591	5.5509	4.6993	4.7274	5.3547	4.8565	5.3999	5.5065	5.3757	4.4861	5.2407	5.9602	5.9621	5.4316	4.7192	5.2494	5.432	3.8953	4.4601	4.6223
PF3D7_0417400.mrna1_1	PF3D7_0417400.mrna1_1;5599	5599	5.243	5.5689	5.073	5.3399	1.903	3.591	4.9174	3.9919	4.4822	5.691	5.5714	5.5744	4.4336	2.4673	5.1346	4.7436	4.8176	2.9241	5.2365	4.9873	4.7071	4.856	5.2063	4.6153	6.1144	4.1938	4.8314	4.7511	4.7236	5.202	5.5838	2.1077	6.0723	6.5642	4.7458	3.2403	4.9288	4.0206	5.0383	2.6893	5.1699	3.5033	5.4138	4.3964	4.4012	4.847	5.8222	5.9523	4.7021	3.7939	4.2869	11.8048	3.7814	5.1977	5.0339	5.044	4.8053	5.1961	5.7916	4.354	4.8339	5.8723	4.3971	5.3219	4.1473	4.9584	4.7517	5.1169	4.4067	4.4256	4.263	4.9639	5.5261	5.9946	5.7506	5.3001	6.9172	5.0648	5.2619	5.5207	4.9241	3.9754	5.6747	4.6387
PF3D7_0417400.mrna1_1	PF3D7_0417400.mrna1_1;5600	5600	5.9479	5.347	4.6212	5.2895	2.9241	5.8372	5.2743	3.0391	0.9486	5.7766	5.3154	6.0894	4.4912	2.7991	4.8063	4.7934	5.4848	3.3334	4.5928	6.0461	5.6264	5.4449	5.1039	5.5339	4.862	3.6645	4.3038	4.9523	5.925	6.5791	6.6413	3.6485	4.4627	6.0772	5.3067	4.785	4.641	5.3388	5.3995	5.4864	3.3219	4.1546	5.9787	2.8156	4.9593	4.8714	4.7027	5.8858	4.2839	6.4604	4.8156	13.2596	8.8567	5.1276	4.8992000000000004	5.3388	4.2008	5.3074	5.7479	4.1522	5.0976	5.8943	4.3341	6.1056	2.5583	6.3768	4.9444	6.8175	5.7328	3.7071	4.9453	4.5217	3.957	5.947	5.4195	5.2585	7.0209	4.6375	5.9453	6.2841	5.5552	5.1811	7.6977	5.6038
PF3D7_0417400.mrna1_1	PF3D7_0417400.mrna1_1;5601	5601	5.5919	5.823	5.3118	6.3304	2.3161	4.2464	5.4216	4.5065	0.903	5.7076	5.7743	5.8926	6.2815	4.62	4.9809	4.969	5.4022	5.2487	5.1297	5.7658	6.0553	6.648	4.8017	4.8728	5.432	4.0197	5.3027	5.4702	5.4764	7.6779	8.0306	3.4303	5.0277	5.5182	4.9103	6.2325	4.7835	5.3684	5.1977	4.3434	4.4216	4.7252	7.8004	4.889	5.4838	7.0253	5.1465	4.1177	5.1506	7.3705	5.5024	13.974	9.4054	6.2996	4.8186	7.4453	5.263	5.8492	5.975	5.9923	6.25	7.7112	6.1324	6.5447	5.1731	6.0246	4.8425	7.3768	3.5484	4.9174	7.0918	5.5364	6.5418	6.963	4.8084	6.626	8.1205	5.947	6.8521	6.1272	5.8637	4.9406	8.3378	5.2126
PF3D7_0417400.mrna1_1	PF3D7_0417400.mrna1_1;5602	5602	6.9226	5.5173	5.4168	6.8534	3.7751	6.1177	5.9891	5.5295	5.1922	6.8995	5.6536	7.185	6.3207	5.2118	5.4158	6.1542	5.9873	5.8552	6.1538	6.156	9.7067	7.8461	5.3768	6.0555	6.7087	5.2468	5.5656	6.8929	6.038	8.7959	9.4724	4.8885	6.0727	7.2834	5.9857	5.7312	4.8723	7.2729	5.9148	5.0148	6.7473	2.8895	9.2568	4.6182	6.2365	8.361	6.8455	5.5292	6.3174	8.4019	5.5432	14.1206	10.7092	6.2149	6.0277	7.8932	5.0405	7.1749	6.6201	5.1886	7.0925	8.3054	7.49	7.1271	5.3858	6.6512	5.6162	9.5996	6.0527	5.6215	8.0344	5.5113	7.4299	7.8388	6.4838	7.8264	8.8355	7.3664	7.9033	7.5409	6.7481	5.6331	9.8068	7.3088
PF3D7_0417400.mrna1_1	PF3D7_0417400.mrna1_1;5603	5603	7.2983	6.3219	6.1633	7.5057	4.6982	5.7554	6.3107	5.7536	5.4591	7.4958	6.5866	7.7995	6.2411	4.2118	6.2854	6.7362	5.8402	5.0828	6.193	6.5236	9.5601	7.98	4.888	5.5759	7.1405	6.0898	4.5166	6.432	7.0229	8.3405	9.538	5.1851	7.6871	7.5256	6.9897	5.318	4.6713	7.4856	5.946	4.1953	6.5384	5.5546	9.8191	5.6038	5.6693	8.2016	7.3493	5.5469	7.0529	8.603	6.6026	14.4128	11.2647	5.7423	5.9196	8.1558	5.1481	6.3554	7.0018	6.6741	6.8446	8.4496	8.2995	7.2867	6.1098	6.644	6.0725	7.9376	6.1914	6.0369	8.4835	6.3983	8.4868	7.5868	6.019	7.2601	8.9785	7.2546	7.3917	7.0899	6.6924	5.804	8.8333	6.083
PF3D7_0417400.mrna1_1	PF3D7_0417400.mrna1_1;5604	5604	7.4103	5.1089	7.3319	6.1221	7.2803	7.4727	6.8383	5.6005	7.6684	7.425	7.5109	7.0902	5.675	7.0969	6.9552	8.1725	5.2724	6.2797	5.2672	6.387	8.5135	7.9003	8.6669	4.8268	7.1529	8.6389	4.5059	5.6559	6.6098	7.3082	9.3562	9.2537	6.5621	7.0733	7.8131	4.2615	6.2713	6.6472	5.8462	3.8349	5.6545	4.408	8.8222	5.5033	6.8561	7.5767	6.6257	6.2302	6.3635	9.7126	5.3981	14.2008	11.2349	7.2491	7.2507	7.3166	7.6202	7.8378	7.1452	6.4241	7.0973	6.8831	10.1829	6.6765	6.3846	6.7621	6.1882	7.8918	5.3586	6.3517	8.2908	7.102	8.9768	8.37	6.9718	7.2629	8.6851	8.3539	7.685	7.6422	7.008	5.8207	8.6888	5.607
PF3D7_0417400.mrna1_1	PF3D7_0417400.mrna1_1;5605	5605	7.1561	5.6103	5.9493	5.3391	4.673	5.4835	5.1827	4.9088	4.0505	7.8572	6.7275	7.9959	4.9416	2.2141	4.8505	5.1391	5.0942	5.0976	5.5072	5.3757	8.1086	8.1109000000000009	3.942	9.3014	5.8802	6.1783	4.4316	4.9079	5.6058	6.9148	9.6107	3.7876	8.6285	6.7489	6.3246	4.5826	5.6565	6.2754	5.4236	4.6473	5.4012	4.4854	7.6903	5.3027	6.4411	5.8704	6.745	5.0378	7.0005	5.7879	5.4128	14.0241	9.8925	5.4216	5.9138	5.2311	6.2813	6.9121	8.4071	6.1062	5.2483	7.1832	6.7772	6.0661	5.4216	5.3674	4.6582	7.0603	6.2542	5.5814	5.6576	5.5075	7.7752	6.9467	5.557	5.8156	8.292	7.2824	6.5084	6.297	6.4668	6.0444	8.0613	7.0365
PF3D7_0417400.mrna1_1	PF3D7_0417400.mrna1_1;5606	5606	8.9851	5.7758	5.6795	6.0757	3.7323	7.3095	4.9537	5.1847	3.3716	8.3015	5.8074	4.9621	4.7586	2.4699	7.8257	5.3111	5.9853	5.8694	5.2566	6.0518	7.3797	8.4168	4.62	4.7766	5.9732	4.5267	4.0383	5.1522	5.7774	6.8193	10.3374	3.3923	5.7748	6.9333	5.4989	4.557	4.4376	5.4864	6.3478	5.4793	5.3851	4.811	7.1636	4.9126	7.1001	6.3178	5.9793	4.9307	4.7131	6.5225	5.8829	13.9044	10.092	6.1928	5.861	4.3377	6.0592	6.5412	6.5908	5.7024	4.337	7.8761	7.8224	6.6761	6.4135	5.0023	5.2315	6.9427	7.4459	5.903	6.0369	5.6971	8.0229	6.7943	6.5572	5.1667	7.8614	7.504	6.8658	6.8326	5.7824	4.3248	7.7742000000000004	7.0021
PF3D7_0417400.mrna1_1	PF3D7_0417400.mrna1_1;5607	5607	7.18	6.9041	6.8278	6.1835	3.2141	6.9024	5.4899	3.8053	5.5376	7.7673	4.9269	4.8768	4.8288	3.6713	6.8358	5.5385	4.7554	6.0168	4.211	6.4063	7.5825	6.7499	5.5647	5.2071	6.0453	5.5527	7.7069	4.5886	6.8349	7.9137	8.4701	4.1481	5.2126	6.3049	6.0014	2.5874	4.8222	5.7211	5.0657	4.8017	5.1855	4.0993	8.126	5.4841	6.4822	5.5239	6.7134	4.1985	6.2227	7.3709	5.4063	14.0304	10.0032	6.3639	6.3693	4.1449	6.2703	7.4696	7.042	4.723	5.8334	6.3787	9.4482	5.826	7.969	5.765	5.9298	7.2839	4.986	6.3918	5.0045	6.4497	8.8254	8.2717	5.496	4.4957	7.9454	9.6617	6.5152	8.9053	5.7279	6.4733	8.271	6.2069
PF3D7_0417400.mrna1_1	PF3D7_0417400.mrna1_1;5608	5608	7.446	6.9558	5.8063	6.157	5.8853	5.6662	6.415	6.0654	5.5527	8.7817	5.2369	4.851	6.3297	4.7986	6.8405	5.4741	6.5761	5.0955	4.8982	7.3273	6.6834	4.9932	6.2941	7.7153	6.1428	5.709	5.0841	5.0921	6.7152	7.1508	8.0789	3.5595	7.4833	6.6018	5.0063	5.155	5.1695	5.615	4.7071	5.5457	6.3607	5.2724	9.1965	6.6649	6.5426	6.3174	5.8472	6.6626	5.8336	7.7794	8.0483	14.2567	10.9185	7.135	6.4395	5.0682	6.5038	6.8425	6.342	4.1052	5.9921	8.4312	7.5	5.7655	6.5221	5.2161	6.7133	7.3933	5.8946	6.963	5.0378	6.3742	8.2797	7.9274	5.9016	6.8526	8.7648	6.3034	6.7271	7.8858	5.4067	7.3159	9.0716	6.67
PF3D7_0417400.mrna1_1	PF3D7_0417400.mrna1_1;5609	5609	7.4039	7.4374	5.7396	6.4874	6.4619	5.5531	4.9444	5.0076	6.2536	7.1332	6.0796	5.8743	6.6885	6.4764	5.9224	5.3416	5.986	5.9189	5.408	7.327	5.7876	5.554	4.588	5.7431	6.2242	3.0018	6.37	6.0785	7.1365	6.5054	6.7439	4.5242000000000004	6.6635	6.3103	4.2972	6.3431	4.712	5.591	6.1299	5.2483	5.5677	4.3505	9.8762	6.192	6.9645	6.4126	6.8539	6.6251	5.3625	7.9103	6.2924	14.4838	10.832	5.9322	7.556	5.8225	6.0989	6.7896	6.2536	5.6206	6.8193	6.8328	9.5293	5.6702	6.9846	6.1278	7.7812	7.6682	7.8946	6.7259	5.4992	5.9982	7.2717	6.5464	6.0719	5.5732	8.923	8.7419	6.8195	7.8029	5.8674	7.6898	7.9087	7.2836
PF3D7_0417400.mrna1_1	PF3D7_0417400.mrna1_1;5610	5610	6.1835	7.0203	5.6719	8.1929	3.7344	6.3032	5.1894	4.84	5.144	7.9065	6.049	3.9928	7.7909	3.3262	6.3386	5.7098	5.7396	4.942	6.0297	4.251	6.976	5.1997	3.9598	5.6932	9.2024	4.3096	6.1187	5.2157	7.4753	6.7429	6.7874	4.0224	5.4676	9.5863	5.3747	5.6424	3.6241	4.9575	5.7153	5.3906	5.5292	5.1671	8.1116	4.7049	5.0023	7.099	5.5245	6.7844	5.5762	8.97	5.5503	13.4494	10.8845	5.9193	7.4757	5.6026	5.3129	6.1827	6.5957	4.3688	5.51	7.2269	12.3652	5.591	5.673	5.6809	6.15	6.9894	5.6823	7.0161	6.962	4.9079	6.625	6.6337	6.1117	5.8819	8.5143	7.9564	6.5783	7.0576	5.1206	6.7592	10.4473	7.3254
PF3D7_0417400.mrna1_1	PF3D7_0417400.mrna1_1;5611	5611	6.1079	6.5019	5.4973	4.2758	5.4601	6.0175	4.6582	3.9955	4.0592	5.9743	5.701	4.3198	4.903	4.5759	6.0099	5.4519	5.1787	3.8227	5.2813	4.9754	6.5653	4.7104	5.2079	4.3484	5.4709	4.5021	5.1803	4.8232	5.2784	5.5419	5.5141	3.7004	4.4033	6.7448	2.1985	4.7761	2.1309	5.3885	4.7639	4.1326	8.6371	4.7929	6.143	5.2157	5.0281	4.6611	5.5792	4.8836	3.9486	5.6264	5.1902	12.118	11.6279	5.9912	5.5062	4.2079	4.7793	5.243	5.7043	4.337	5.2687	7.4657	6.6922	4.5515	4.9397	5.3377	5.1102	6.8622	4.8115	4.8425	5.4029	4.7629	5.8592	6.2848	4.0764	6.2698	7.1177	5.3813	5.9057	5.7038	5.0712	5.0383	7.3568	5.5308
PF3D7_0417400.mrna1_1	PF3D7_0417400.mrna1_1;5612	5612	5.76	6.2679	4.8304	5.4019	4.7054	5.3477	5.5329	5.2418	2.7866	5.5747	4.8309	5.5395	5.4699	4.3001	5.246	5.6736	5.4696	5.6226	5.8674	6.7758	6.2055	5.5361	5.033	4.4679	5.1953	4.585	5.0587	6.3714	6.0841	6.1747	6.8948	5.0942	5.2824	6.1198	5.1077	2.854	4.889	5.2472	5.1583	5.1867	4.6616	4.9112	3.4396	5.4963	5.3757	5.3494	6.5206	7.0038	6.5248	7.1328	4.4874	5.7811	12.6951	6.667	5.6556	4.6854	4.8895	5.6693	6.5558	4.0409	6.077	5.8507	5.3512	7.5731	5.9472	4.634	5.4686	7.1681	6.9192	5.3445	6.0264	5.126	6.1212	7.3316	2.3363	4.8987	6.7431	5.2307	7.7694	6.3932	5.0747	5.3438	7.7262	7.448
PF3D7_0417400.mrna1_1	PF3D7_0417400.mrna1_1;5613	5613	5.4009	6.0074	5.2227	5.0609	2.6041	4.862	5.3823	4.9686	4.2935	5.8382	2.9855	2.4087	4.7436	2.6781	4.5632	4.7777	4.7197	3.696	3.2296	4.3771	5.0575	4.845	3.9764	4.3009	4.5179	3.8288	2.8359	4.7756	4.8968	5.5141	5.4469	2.5993	5.6896	4.8768	4.4777	5.2772	4.856	5.1502	4.7371	3.0496	6.2926	4.3632	4.844	4.5951	4.7148	3.696	5.1699	4.9146	3.0409	3.7751	3.1077	3.9964	4.295	5.5027	5.4416	4.1811	5.1436	5.0435	5.7772	3.5211	5.3416	5.8873	6.0843	5.4074	3.9662	4.3583	4.2203	8.3843	3.9411	5.4679	2.4647	5.4931	6.6085	5.4552	5.0963	5.5354	7.2976	5.4548	5.6235	4.0968	4.5248	4.1587	9.1167	5.281
PF3D7_0417400.mrna1_1	PF3D7_0417400.mrna1_1;5614	5614	4.9991	3.5692	4.9481	4.8555	3.406	4.5771	4.4912	4.1326	0.6135	4.9914	5.5239	4.3455	5.8001	2.9635	4.6904	4.251	4.6798	3.9699	5.1412	4.384	4.8748	4.565	4.0635	4.784	4.7164	2.7803	4.8674	4	5.0139	5.8151	4.5552	0.4436	5.3085	4.7913	4.047	3.2357	5.5311	5.1579	5.2551	4.4705	5.7115	4.8405	3.9146	3.9773	3.6611	1.9486	5.2898	4.5204	4.1276	4.4019	4.1102	4.8166	1.5993	3.925	4.7645	5.0237	4.4243	4.1867	5.7417	4.4976	3.306	5.1001	3.8359	4.7586	2.6415	5.3663	4.2095	4.0557	3.5046	4.8222	4.121	4.5607	4.4594	4.3234	2.0942	6.0279	6.5892	4.4148	5.568	3.3477	5.1014	2.0461	4.5765	4.5254
PF3D7_0417400.mrna1_1	PF3D7_0417400.mrna1_1;5615	5615	5.605	4.8968	4.854	5.3875	3.0942	4.1285	5.2055	4.4033	3.4957	5.5211	4.691	3.1027	4.8074	2.6253	3.8349	4.5868	5.6328	4.4067	3.6971	5.2668	6.0041	4.9556	4.9035	4.9667	5.5659	3.3716	4.4469	4.85	5.3216	5.3547	5.3284	4.3096	4.7142	4.4053	4.5217	4.8084	4.4634	5.3158	4.025	4.1342	3.4931	4.6035	5.3323	5.8909	5.465	3.5273	3.7004	5.4155	3.3491	5.3491	5.2758	5.3198	4.8063	4.7032	5.6058	5.5635	4.9074	5.3674	5.6662	3.9203	4.1481	6.1967	7.1397	5.1723	4.4443	5.2311	3.8104	4.6876	5.8829	5.2479	4.0444	4.5552	5.1902	5.4722	3.5198	4.935	6.7964	5.5106	5.5928	6.0047	5.431	3.853	4.9184	5.7004
PF3D7_0417400.mrna1_1	PF3D7_0417400.mrna1_1;5616	5616	6.5589	5.9153	5.4002	5.9782	3.4995	3.7355	4.7043	3.0909	2.8237	6.5347	1.7268	2.9088	5.2972	2.5898	4.7996	4.332	7.0132	4.9217	3.4046	5.1799	5.0925	3.466	4.3313	4.3957	3.8032	4.5229	4.1119	3.7908	5.5014	5.4822	5.0479	4.7777	4.1977	5.3049	4.0747	4.2994	4.1731	5.0845	5.4538	4.9565	4.4951	5.4899	4.7965	4.516	5.5503	4.3903	5.4155	4.437	1.1177	6.3384	4.7334	6.2286	3.546	6.3969	5.0755	5.06	4.6171	5.04	5.7466	4.9561	5.8994	6.3484	6.7531	4.6041	4.6542	5.0579	5.0505	4.7098	5.6132	4.7323	4.7339	5.4783	4.7247	5.3537	2.7398	4.6616	6.0461	5.6349	5.7417	4.8053	3.858	3.6485	4.8304	5.9554
PF3D7_0417400.mrna1_1	PF3D7_0417400.mrna1_1;5617	5617	5.4453	5.4175	5.6977	4.2203	3.0548	5.367	4.5534	4.7436	1.7949	3.6554	4.144	4.8895	5.6253	2.3896	4.5692	5.8672	5.7339	3.9411	3.855	6.4497	5.1938	4.1243	4.7597	4.7021	5.1719	5.7541	4.3226	5.3012	4.3923	4.6023	6.017	4.3001	4.6369	5.7968	5.3688	4.5674	4.3455	5.1719	4.8684	3.8125	3.144	2.6017	5.1048	3.3868	3.366	2.3477	4.439	6.2213	3.1489	3.4529	4.7929	4.2449	3.254	5.4383	4.7082	4.568	4.2001	5.9925	4.915	3.8135	3.3771	5.0747	5.1127	4.8963	4.4269	4.295	4.6375	4.5148	5.2675	4.5008	4.2403	4.5951	3.7845	5.7936	2.8738	5.0553	5.7123	4.6673	5.6185	3.3771	4.8202	4.0126	5.3313	4.4316
PF3D7_0417400.mrna1_1	PF3D7_0417400.mrna1_1;5618	5618	6.0418	4.9059	4.6276	3.6159	4.7409	4.7986	4.7137	3.2048	2.9279	5.5561	4.6462	1.6229	3.8895	3.3491	2.6485	5.6548	4.7661	2.3757	4.2787	4.7312	4.8151	3.7485	5.0303	5.6784	4.0866	2.8797	3.7708	5.0184	3.8084	5.2957	5.1001	5.0325	5.5423	4.858	4.3985	2.8032	4.1465	4.14	6.0704	4.295	4.7339	4.0909	3.9059	3.8777	4.3667	4.594	4.1202	4.6893	4.2906	4.4356	4.3477	4.1235	1.9373	5.3016	3.942	3.1922	5.3323	5.2475	5.6221	4.4303	5.6974	6.29	3.1326	4.8664	5.4696	4.5969	4.3198	4.5385	5.0325	4.235	4.9021	3.7623	7.3486	4.8263	5.1189	5.2551	5.6631	5.2415	3.7366	4.4874	5.2227	4.281	5.0695	5.8885
PF3D7_0417400.mrna1_1	PF3D7_0417400.mrna1_1;5619	5619	6.4421	4.6369	4.7703	4.6622	2.0635	3.5497	4.856	3.5814	2.4957	5.431	4.9882	4.1587	5.5304	0.5261	3.4249	5.0246	5.2246	3.9764	4.8027	4.5084	5.3169	3.9203	4.1465	4.0135	5.3158	2.8094	5.2196	4.9612	3.3978	4.3074	5.8432	3.6112	4.2847	4.3688	3.7761	5.6358	4.3618	4.2928	5.2242	3.9964	3.0875	1.8875	5.0802	3.6826	5.0206	4.7581	5.2705	3.4542	3.6645	4.7257	4.7965	4.4128	4.4614	5.3681	5.1073	4.3234	3.0018	6.3937	5.0777	3.257	5.5289	6.9937	5.5865	4.6479	4.3896	4.3716	5.7358	4.5564	4.6764	2.9011	5.2987	5.0268	6.594	5.1235	4.9556	5.3078	7.1672	4.2211	5.7293	4.2102	4.272	1.3277	4.4209	3.26
PF3D7_0417400.mrna1_1	PF3D7_0417400.mrna1_1;5620	5620	5.1727	4.7355	3.846	4.7655	2.9317	4.6439	4.406	1.406	5.0665	4.8654	4.4627	3.8718	5.5922	1.4489	4.6305	4.7115	4.8575	4.2758	4.61	4.7814	5.0461	3.1635	4.2373	3.6427	4.7371	2.6713	4.2133	4.582	4.9891	5.0343	4.7398	4.5981	4.9932	4.7772	3.5607	2.2869	4.0781	4.2071	5.2277	4.1554	3.7803	3.6859	5.2634	4.5192	1.9855	3.8227	3.9855	5.7184	3.3896	3.5777	5.1534	4.5552	3.1227	3.9946	5.1014	4.441	4.4209	3.3604	5.1077	2.2418	6.9391	5.6556	4.3785	3.8629	5.4443	5.0622	3.3882	4.6966	4.8465	4.4383	5.8785	4.3462	3.3827	4.6294	4.4046	4.5898	6.4128	4.2645	4.9103	4.7824	3.0426	3.116	5.213	4.2327
PF3D7_0417400.mrna1_1	PF3D7_0417400.mrna1_1;5621	5621	5.2098	4.3219	4.0444	5.4121	3.7856	3.5826	5.1695	2.5185	3.6334	4.4963	5.1131	5.1301	4.6299	2.5777	3.842	4.8253	5.1546	4.0027	3.846	6.9796	5.4643	3.4983	4.8987	3.5336	5.8472	4.4621	3.7782	4.5552	4.7939	5.7325	4.4141	2.0215	3.6029	4.8186	4.4121	4.3847	4.6375	4.238	5.0755	3.0215	2.5801	4.6696	4.6582	5.0409	3.6381	4.8384	4.2765	5.3129	3.6439	4.4848	4.7425	4.497	4.257	4.375	3.7474	3.2016	4.9203	5.5928	4.7236	3.1587	5.0206	5.7503	4.0772	3.568	4.9083	5.342	4.2441	4.5521	4.8866	4.5981	3.7323	4.0695	5.116	5.4128	4.4809	4.5385	6.2236	4.3999	4.3568	4.1194	5.4899	3.4343	4.4121	4.9593
PF3D7_0417400.mrna1_1	PF3D7_0417400.mrna1_1;5622	5622	5.257	5.0652	4.9279	4.8545	3.8914	4.3031	4.6775	3.6229	0.7991	5.6662	6.6601	3.4957	4.7015	0	3.9855	3.0548	4.5783	4.7576	4.3067	0.2141	5.607	3.9079	4.26	3.3147	5.025	3.3205	3.7655	4.6943	4.5868	5.1085	4.7708	1.0286	4.9575	5.0682	4.7708	4.2817	4.4114	3.86	5.1957	3.8176	0.5656	5.1579	4.306	4.157	2.8718	3.281	5.2847	4.314	4.3363	4.2713	5.1898	4.4121	3.9588	1.6415	5.0139	3.0054	5.4509	4.0453	5.1056	5.3107	3.7236	4.408	4.7021	3.2219	4.2906	4.7975	2.5898	4.0942	4.5379	4.2869	5.0963	4.785	3.7908	5.1085	5.7495	4.4692	5.4158	3.3219	5.3875	5.3356	4.2563	3.6358	4.4175	1.8639
PF3D7_0417400.mrna1_1	PF3D7_0417400.mrna1_1;5623	5623	5.1518	5.3125	4.9584	4.4764	3.3176	2.0144	4.5783	5.467	1.1243	4.4141	4.7071	3.9212	5.0356	3.1731	1.0841	4.8953	4.6696	3.0018	4.4777	2.9317	4.116	4.2118	5.3614	4.641	3.9505	1.5656	3.4182	5.076	4.6993	4.4229	4.2532	3.9241	4.204	4.5753	4.4121	3.3702	4.1416	5.1181	2.4699	2.3674	4.5777	5.1436	4.9222	2.8258	3.4019	2.729	5.4406	5.1639	3.591	2.6439	2.7398	4.8669	2.2388	5.1735	4.6159	2.84	4.6305	4.3241	5.3484	2.7949	4.1522	4.6363	3.1276	3.7049	3.4816	4.1715	4.7339	4.0764	3.4673	4.7777	3.9973	4.0841	5.4012	4.8037	4.4429	4.6129	5.2754	5.0858	5.2254	3.5021	4.5993	3.1843	2.2839	3.7452
PF3D7_0417400.mrna1_1	PF3D7_0417400.mrna1_1;5624	5624	5.079	5.4376	3.4276	4.5185	1.5945	3.8914	4.6294	4.0747	3.6668	4.7317	5.0509	4.8768	3.9672	2.5509	3.4019	4.4489	5.7764	4.2854	4.4141	4.0365	4.9274	4.0695	4.7829	1.8758	4.238	2.991	2.157	3.7856	4.3291	4.4019	5.0117	3.5789	4.3125	4.5783	4.1993	3.858	3.6218	4.337	4.7687	3.9495	2.5993	5.0058	3.3992	3.6758	4.4634	3.332	4.1747	4.3406	4.464	2.852	3.9126	3.5311	4.0295	4.5261	4.5625	4.4141	4.9444	5.796	4.8885	4.0942	4.497	3.5705	4.5969	3.8319	4.7629	3.843	3.2735	5.5466	3.8953	3.7015	3.5261	3.6288	2.8758	4.6893	4.6843	4.5503	5.2327	5.2024	5.1031	4.9625	4.4542	1.7049	3.6076	2.9411
PF3D7_0417400.mrna1_1	PF3D7_0417400.mrna1_1;5625	5625	4.6915	5.0579	4.8831	3.7442	3.1747	3.9011	3.9098	3.4529	1.9523	5.5524	2.3132	2.488	4.5484	2.4542	2.98	4.1309	3.7908	3.1827	3.466	3.254	4.8846	4.3903	5.0215	4.2265	4.3702	3.2884	1.8953	3.2327	4.9542	4.4476	4.4783	2.4303	4.4114	4.5534	3.9561	2.4276	3.9505	4.8615	4.9639	3.9681	3.8135	2.8032	4.3298	3.2449	1.3618	3.797	3.0841	4.7856	3.7655	3.4555	4.5595	4.6764	0.433	4.09	4.2502	3.5957	4.4764	5.0259	5.2269	3.6381	3.6781	2.742	4.5484	3.9644	4.6814	4.1367	3.9754	3.3854	1.6415	3.5361	3.7592	4.8068	3.8032	4.5904	5.2608	4.111	3.3406	4.5329	4.5072	4.4919	5.009	2.844	3.6159	2.4957
PF3D7_0417400.mrna1_1	PF3D7_0417400.mrna1_1;5626	5626	5.3381	4.8364	5.1148	4.7409	2.9672	3.2585	4.7388	3.441	3.479	5.2854	4.0721	2.7312	5.4819	1.3334	2.8777	4.5892	5.5236	5.017	4.7861	1.6276	4.7082	4.1993	5.0264	2.6135	5.1342	3.511	3.3277	5.0224	2.3868	4.6943	3.669	1.2869	4.2441	4.9392	3.9373	2.9298	4.673	3.8186	5.6212	3.4383	4.144	3.0652	3.8074	3.2928	2.85	3.3031	3.3147	5.2168	4.5248	4.2494	4.8171	4.2683	2.844	5.1014	4.7415	4.3234	4.5577	5.5413	5.463	3.0426	4.1691	4.4316	4.2227	5.2638	4.1119	4.9644	3.5135	5.0674	4.9551	4.89	4.5423	3.2525	4.8963	5.076	4.7655	4.5317	5.3067	4.7634	4.5236	4.4039	4.2802	2.8094	4.1169	3.8797
PF3D7_0417400.mrna1_1	PF3D7_0417400.mrna1_1;5627	5627	5.5141	5.0896	4.1367	4.813	4.4336	5.1631	5.3074	3.9625	3.5261	4.9896	3.7897	4.846	4.5564	1.757	3.9754	5.4158	5.4799	3.8709	4.0695	4.1683	4.9667	5.1252	4.7787	3.4168	4.5874	3.6404	3.3951	4.4396	5.6707	5.8342	5.4386	5.6814	4.9873	4.7393	5.0054	4.2891	4.2957	4.1052	5.6622	4.3462	5.5783	2.9542	5.4594	5.437	4.1102	1.8639	4.3702	5.1615	5.0453	5.1659	5.4002	4.6165	2.7698	3.7698	3.9607	2.6485	4.8929	5.6528	4.8987	4.8043	4.6118	4.5185	5.0734	5.0553	4.9745	5.0553	4.8943	4.9345	4.2157	4.8099	4.7495	4.5723	5.1346	5.3118	3.5717	6.2048	5.0768	5.682	4.8982	3.757	3.8125	5.0321	4.3896	5.2083
PF3D7_0417400.mrna1_1	PF3D7_0417400.mrna1_1;5628	5628	5.5613	5.1243	5.1313	4.7913	3.7782	4.0909	5.6721	4.9667	3.1077	5.7049	4.2219	4.025	5.4986	1.9107	4.7918	4.8084	5.235	5.4545	3.9928	3.845	4.9458	5.3649	5.9303	5.9047	5.9857	3.8866	4.4121	4.2273	4.0391	4.6764	6.4501	3.7655	5.1048	5.6162	5.8179	4.5625	4.1787	5.4538	5.4992	4.3778	5.5103	5.9821	5.2791	4.541	4.4919	4.6323	4.4588	5.1603	5.9411	4.7549	5.8089	5.5689	4.2608	5.3639	4.126	4.9649	4.7371	5.4343	5.7423	5.9033	5.2192	5.6974	5.4692	5.5176	5.1562	5.1743	4.5981	4.796	4.5223	4.811	4.9392	4.7618	4.7197	5.5407	6.0911	5.4168	6.2132	5.4249	5.4107	5.7482	3.2342	5.3487	5.2284	4.8435
PF3D7_0417400.mrna1_1	PF3D7_0417400.mrna1_1;5629	5629	5.9653	5.3359	5.4303	4.3234	3.2403	4.4101	5.6017	4.6639	4.441	5.1699	3.3103	4.4828	5.0422	1.6323	5.327	5.6141	6.2867	5.2353	5.0976	4.1135	4.0488	5.8009	6.7024	5.153	6.3981	4.8812	5.8045	5.1056	5.2551	5.6764	5.4182	5.7104	5.7301	5.6755	5.3878	5.3719	4.0241	4.8207	5.5487	4.2743	5.694	5.1289	6.6942	4.6229	5.1322	4.278	3.8063	6.6986	5.8068	4.7398	5.5173	6.0483	3.5546	6.2578	5.0112	3.4699	4.0135	5.7216	6.3509	6.1123	5.6957	5.7276	5.6502	5.0303	4.691	4.7043	4.6859	4.5753	5.3027	2.0108	4.0575	5.1755	6.2207	5.6349	6.3801	5.8652	5.9364	5.7225	5.8425	6.0058	3.7719	3.6427	5.3961	5.9581
PF3D7_0417400.mrna1_1	PF3D7_0417400.mrna1_1;5630	5630	5.9388	5.9837	5.9383	4.4867	3.6124	5.4902	5.2873	4.0409	3.3799	5.6218	3.9625	3.7677	5.3212	3.86	4.4496	5.6913	5.6668	4.5002	5.1942	7.2123	4.7629	6.0016	6.0314	5.8215	6.1572	4.649	4.6194	3.7897	6.1721	5.712	6.6126	5.6713	5.7458	5.9882	5.4705	3.9467	4.6519	4.2373	5.6806	5.1651	5.5289	5.8291	6.1936	4.9955	4.3646	2.0531	5.5759	5.5677	4.9179	5.1326	5.6011	5.2487	4.8807	5.4816	4.7197	5.1775	4.6375	4.8963	6.0306	6.0029	5.706	5.4581	4.9326	5.3352	5.243	5.0112	5.6648	4.2772	6.1112	5.2223	3.4356	5.7471	5.6814	5.825	5.9246	6.888	6.1759	5.9741	5.8347	5.235	4.8048	4.0925	3.9383	5.684
PF3D7_0417400.mrna1_1	PF3D7_0417400.mrna1_1;5631	5631	6.5504	5.1562	5.8255	5.2943	3.5753	4.6381	6.2085	5.4627	4.0312	5.1073	4.3875	3.0993	5.6812	3.9021	4.4376	5.0405	5.0862	5.6588	5.6798	5.0609	4.5292	6.6394	5.6488	5.5759	6.3462	5.684	5.0161	4.4828	4.6112	3.6848	6.5881	6.0762	5.9397	6.1564	6.0906	5.6171	4.957	4.5286	5.7905	5.985	5.6702	5.0121	6.2559	4.854	3.5619	5.1424	5.2957	5.9932	5.432	5.769	5.6404	6.2585	2.7824	6.2731	4.7452	4.2935	4.859	6.1946	7.0803	5.3988	6.3745	6.5086	5.1404	5.1214	5.1289	5.7442	5.6064	5.0695	4.9891	4.5601	5.2188	5.0993	6.1843	6.3131	7.0238	5.4822	6.3187	6.1554	6.6368	5.4925	3.5373	4.7257	4.585	5.3266
PF3D7_0417400.mrna1_1	PF3D7_0417400.mrna1_1;5632	5632	6.9024	5.5201	6.2054	4.9064	4.706	4.0144	6.5962	4.98	5.0635	6.2521	5.005	4.6966	6.332	4.9575	4.7517	5.7975	5.7952	5.1022	4.3583	5.3212	5.1383	5.4957	6.5661	6.0904	6.6961	5.2403	5.7753	5.1659	5.7203	5.133	6.2091	6.929	6.1171	6.7735	5.9364	5.306	4.9117	5.1831	7.0291	5.8512	6.2815	6.1098	6.6427	4.8718	4.7339	5.5432	5.1855	6.6619	6.1741	5.6415	6.8675	5.7469	3.9928	5.6974	5.5644	4.8644	4.5217	6.7247	6.7706	5.9186	5.9224	6.6906	6.3205	5.7858	5.6017	4.1771	6.3307	5.6041	5.7923	4.1318	5.2776	4.1795	6.4735	7.112	6.8623	5.3903	6.5472	6.7251	6.0885	5.1771	4.7955	5.3872	5.3576	5.5756
PF3D7_0417400.mrna1_1	PF3D7_0417400.mrna1_1;5633	5633	6.2981	5.3954	5.5472	3.8924	4.3125	3.645	5.3723	4.7618	5.2168	6.2542	4.9914	5.0036	5.93	2.2203	4.7252	5.4886	6.0624	6.6737	5.1322	4.4912	5.3237	6.0464	5.6017	6.2008	5.8382	4.6848	5.5717	4.319	5.8963	6.2891	6.5179	6.1805	5.2067	5.9098	5.9288	5.2071	4.278	3.9561	6.7158	6.3109	6.25	5.2642	6.4954	4.7527	5.029	5.0135	5.4486	6.8009	6.7865	5.605	6.1787	6.4862	2.9579	5.9352	5.856	5.6273	5.2802	6.8891	5.8711	6.3961	6.2933	6.0494	5.9369	5.8907	5.4373	4.111	5.3291	5.8467	5.8347	5.4101	4.796	5.5176	6.202	6.6411	5.9932	5.5084	6.0592	6.1087	6.0881	5.5853	4.3681	3.857	5.8104	5.5756
PF3D7_0417400.mrna1_1	PF3D7_0417400.mrna1_1;5634	5634	7.3122	6.2305	4.9425	5.4998	2.0976	4.9444	6.4581	5.8736	5.2311	6.6596	4.9425	5.6459	6.3861	5.6913	5.347	5.4436	5.9011	5.5987	5.1743	5.7407	6.7159	6.0268	5.8304	5.8156	6.4041	4.6159	7.2277	4.7506	6.114	6.8309	6.6014	5.497	6.3808	6.9751	5.8822	7.3399	5.7727	4.4209	6.0853	6.2124	6.2536	5.9993	6.308	5.488	5.68	5.1566	4.6826	7.6193	6.299	5.9491	6.4861	6.1383	5.7225	9.3812	5.684	4.2683	4.9837	6.4941	6.9772	6.7927	6.8753	7.4628	6.5792	9.6852	6.2873	5.0963	5.5966	4.393	5.8582	4.4141	5.1667	4.9411	6.9317	6.5075	6.1745	6.6324	7.0385	6.4757	10.2075	5.9568	5.4077	4.6559	5.2211	6.8466
PF3D7_0417400.mrna1_1	PF3D7_0417400.mrna1_1;5635	5635	6.6968	5.8515	5.5561	4.862	4.9777	7.3516	6.7155	5.7568	5.9907	6.6712	5.922	4.8639	6.4461	4.4938	4.6651	6.4756	6.3448	5.5329	5.5472	5.5613	5.5577	5.7916	5.8374	5.151	6.1024	5.6556	7.6244	5.4283	5.0648	5.067	6.3813	5.2468	6.062	5.9602	5.969	7.4204	5.8056	5.5506	6.6519	5.2472	6.1741	5.6308	6.6156	5.5333	5.4229	5.4386	5.8985	6.2612	5.6334	5.735	5.3431	5.7682	5.0099	9.0364	5.5795	5.3103	5.9324	6.0516	6.8245	6.2817	5.6957	7.2464	4.9373	7.6247	4.8846	5.76	5.8632	4.4202	6.5708	5.5248	4.4679	5.6896	5.6767	6.5387	6.808	6.2102	7.3122	6.5514	9.0783	5.7787	5.9453	5.1635	5.04	7.8531
PF3D7_0417400.mrna1_1	PF3D7_0417400.mrna1_1;5636	5636	6.2059	5.2418	5.4426	3.6053	3.99	4.9946	5.5963	3.7015	1.4436	6.2317	4.9602	4.6387	4.8763	4.337	4.8324	5.1691	5.43	5.3172	5.328	5.0575	6.7155	4.546	3.9973	4.7782	5.9212	5.047	5.1231	4.9189	5.5119	7.4336	6.0398	3.5323	4.916	6.0281	4.8649	5.5969	4.3441	4.8349	5.121	4.9284	4.5747	5.2716	5.804	5.6522	4.7576	4.7777	5.0391	7.0276	4.6559	3.7485	6.2979	5.1485	4.9787	6.6058	4.7355	4.3089	4.7511	5.9095	5.826	4.9787	5.1727	6.4901	5.1627	5.9439	4.8718	4.0704	4.6662	5.4581	5.1934	3.9402	4.9198	5.1485	5.4057	6.0892	5.6907	4.8379	6.8184	5.2847	6.5983	4.9841	5.1603	4.8904	6.1106	5.3875
PF3D7_0417400.mrna1_1	PF3D7_0417400.mrna1_1;5637	5637	6.0455	5.6398	4.7719	5.3809	4.7021	4.9759	5.649	3.4983	3.4555	6.5529	5.2067	4.8125	5.6109	1.8237	5.6913	6.2172	4.5981	5.9378	5.0272	5.323	4.8258	5.2585	5.8311	4.749	5.9828	4.8309	4.8817	5.7842	6.0446	5.1914	6.7973	6.0575	6.0592	6.2784	5.5807	4.8738	4.942	4.5097	6.1455	4.5236	6.0881	6.3731	6.8231	3.3561	4.2464	4.9796	5.3667	6.9629	5.5276	5.1803	5.4107	6.6673	3.4356	6.9758	5.0836	5.2795	4.1077	5.5561	6.0772	6.1262	4.1875	7.5311	5.2005	5.0777	3.8329	4.9303	4.812	6.8277	5.1707	5.3896	5.0682	5.8873	4.516	5.9236	6.5048	5.8334	6.6263	6.3821	6.5106	5.3561	5.2284	5.5229	6.9218	5.5463
PF3D7_0417400.mrna1_1	PF3D7_0417400.mrna1_1;5638	5638	6.1781	5.2353	5.814	3.9991	5.3363	4.3806	6.0742	6.0629	5.8311	6.5859	5.3646	4.0479	5.7233	3.854	5.3176	5.9743	6.2502	6.9349	4.9621	6.6479	4.7296	5.78	5.7282	5.8768	6.0674	4.9231	4.5398	4.7645	6.2765	6.6187	6.6995	5.3975	6.3074	6.3593	6.0785	5.5311	3.3132	5.6826	5.8342	5.8268	5.6946	5.4594	7.1868	4.0444	6.2911	4.8748	4.3356	6.0241	6.0045	6.7751	4.846	6.9813	4.9777	7.0399	5.275	3.1699	5.2426	6.4009	6.6229	5.9984	6.0514	7.0487	6.4375	6.885	5.6334	5.6724	3.9373	5.3526	6.7353	5.5531	6.4535	5.4751	6.7833	6.3089	6.5432	6.1701	8.1667	5.7279	7.3683	6.3665	5.8868	4.8319	5.6865	6.7266
PF3D7_0417400.mrna1_1	PF3D7_0417400.mrna1_1;5639	5639	5.7355	5.3954	5.8099	5.4256	7.387	6.4074	6.3505	5.6915	7.1361	6.2063	6.7144	4.9551	4.7634	6.0972	6.1918	7.8278	5.5702	6.9669	4.3045	6.2642	8.1182	5.441	5.1089	5.5317	5.8369	5.235	5.5573	5.0938	6.4566	9.019	6.0047	5.1675	6.5851	6.3411	5.9837	5.641	5.1022	5.0896	5.6328	5.0587	5.1371	5.4689	7.6631	5.2536	5.157	5.1985	6.1229	5.2338	4.5103	8.7183	5.8968	7.8648	5.0094	7.3442	4.7334	4.0295	5.6966	5.9586	6.8452	6.0607	5.7203	6.8886	7.1015	8.0997	5.2943	5.3085	4.6639	5.3034	5.9977	5.5877	4.9561	6.0061	5.8921	6.7323	5.6273	5.9021	8.4198	6.2821	7.4485	5.1703	4.749	4.8339	5.6761	5.2968
PF3D7_0417400.mrna1_1	PF3D7_0417400.mrna1_1;5640	5640	6.3764	5.1595	5.6721	6.7723	5.0317	6.4416	5.3151	4.4725	4.2273	6.0896	4.3646	5.8112	8.167	5.3775	5.9162	5.4286	5.3345	7.2203	4.7549	7.4575	6.007	4.5595	5.3169	8.0939	4.7301	5.2743	5.1375	7.1584	7.4007	8.0498	6.42	4.2957	7.1995	6.0938	5.7148	6.6404	4.6485	6.6094	5.6191	4.6859	4.6826	4.4236	8.2194	5.7447	6.3309	8.1966	5.825	6.0841	3.8146	6.2517	5.558	7.8331	5.9333	9.1536	6.0505	8.4348	6.2564	5.0488	6.9027	5.1719	5.8237	7.4663	8.2607	8.2277	6.5782	5.578	5.4386	5.632	5.6302	6.6152	6.9968	5.5198	5.9598	7.5964	5.6508	6.4199	9.0174	7.056	8.5296	6.8946	4.8525	7.4684	6.1997	6.1841
PF3D7_0417400.mrna1_1	PF3D7_0417400.mrna1_1;5641	5641	7.1718	5.3899	5.353	6.7257	3.8043	7.2507	6.2201	3.3377	3.189	6.9393	4.8369	6.0826	6.6109	4.3132	6.5543	6.3016	5.6465	7.3529	6.5375	6.7373	6.7301	5.0708	4.7404	5.3071	6.4323	4.7613	4.7803	5.9759	6.7107	6.8457	6.501	2.1859	6.9488	6.2876	5.3558	4.1391	5.3241	6.083	5.7137	4.7613	5.4403	6.1119	8.8907	5.101	4.9905	7.7735	7.2539	5.5049	4.7923	8.424	6.1898	8.2606	5.0387	8.5106	6.1703	7.2033	5.5753	5.9639	6.4039	6.4406	6.0339	7.6406	7.0328	8.327	6.045	5.8709	5.2772	4.7082	3.9964	6.3462	6.7218	6.1873	5.8775	6.2858	6.1731	6.4109	8.8555	6.9325	8.5489	6.6462	5.6427	4.8812	5.6288	5.7074
PF3D7_0417400.mrna1_1	PF3D7_0417400.mrna1_1;5642	5642	6.2371	5.8782	4.5729	6.3001	3.4276	5.3455	6.3567	4.7312	4.0959	6.797	5.6775	4.4256	6.6216	3.6668	6.2186	5.2242	5.9409	6.9849	4.9823	5.8858	6.0881	5.765	4.6346	5.5106	5.2544	3.7159	3.854	6.054	6.5729	4.7955	5.487	5.1469	4.6276	5.4486	4.5304	5.2323	5.1651	4.9402	5.735	5.1807	4.1052	7.244	9.1914	4.9288	5.6132	6.5526	6.8295	5.5429	4.3653	4.8822	4.742	8.9793	2.8934	8.8616	5.1031	6.5295	4.9932	5.218	5.9388	5.6963	6.7537	7.5451	6.8951	7.722	5.0522	5.4209	4.4074	5.8542	5.2165	5.5948	5.7401	4.905	6.42	6.3478	5.3125	6.6864	8.7452	5.4774	7.8666	6.3349	5.7991	5.0496	6.7237	6.3724
PF3D7_0417400.mrna1_1	PF3D7_0417400.mrna1_1;5643	5643	6.295	6.0448	5.6223	7.1939	5.2122	6.6184	7.9746	4.8207	3.8768	6.3094	5.3757	4.5317	8.1134	4.7398	6.6017	6.6355	4.858	7.4956	5.9669	7.6286	6.1377	5.8542	4.8171	5.2032	6.0522	4.295	4.5192	6.3354	8.0874	5.6182	7.455	4.4046	5.2566	5.4761	6.0712	5.3923	4.6223	6.1705	4.2802	4.1202	5.2657	4.3903	10.4077	5.5747	4.9495	7.2597	7.954	4.9653	5.5892	5.076	6.7856	10.5086	5.0887	7.7176	6.0889	6.9986	5.4376	6.619	6.4764	5.0531	6.3316	7.3017	6.1815	9.2696	5.7312	6.3085	5.2357	5.9948	5.7197	7.5719	7.9278	6.1886	7.5939	6.4979	5.2913	6.4981	8.5689	5.5904	9.5525	6.8547	6.128	5.0014	5.9411	4.9284
PF3D7_0417400.mrna1_1	PF3D7_0417400.mrna1_1;5644	5644	7.0535	5.6685	5.3226	7.9077	11.4084	6.8837	8.4043	6.5738	11.3653	7.8973	10.2773	10.2074	7.8164	11.3337	6.4237	6.3952	6.4068	8.6245	3.6656	8.0695	8.7032	7.4582	5.8657	5.7978	6.1285	6.2436	5.8435	5.3547	8.9583	8.8714	8.5981	5.3896	6.114	6.1977	6.8547	6.6964	6.6882	6.8097	5.5053	4.6264	8.134	4.7339	10.9166	5.8647	6.7206	8.1598	6.9564	6.5931	5.6346	6.471	6.5295	11.2442	6.1615	9.1746	8.0804	8.8021	8.7609	9.7256	6.106	7.6513	6.8524	8.2936	7.5894	9.1206	6.1544	6.2374	7.0929	5.5622	5.9857	10.1326	7.4141	8.328	10.5633	7.1505	7.761	6.8897	9.5762	6.3268	9.3867	7.1283	6.013	7.3469	6.2621	6.9971
PF3D7_0417400.mrna1_1	PF3D7_0417400.mrna1_1;5645	5645	6.8396	6.2223	7.7018	5.4162	5.8071	5.6511	6.974	5.4565	6.5815	6.6571	5.9444	6.4804	6.4596	4.4026	4.963	6.2032	6.5318	6.9077	5.7798	7.4232	8.3029	6.8702	6.5357	5.7079	5.7142	6.2722	5.7735	7.2946	7.886	7.6491	6.787	6.0259	6.7655	5.8306	6.1085	5.8919	4.6554	6.6075	5.8542	5.1173	5.2566	5.9948	6.5289	5.671	6.1455	6.941	7.1225	5.5018	5.4529	9.9462	7.0157	6.5385	6.2114	8.6625	5.9998	6.1607	4.2987	6.4413	6.1054	6.42	6.019	6.5736	6.591	6.3427	5.4689	6.2595	5.9305	6.4558	6.7184	6.0034	5.2843	5.7002	6.78	5.6459	7.3196	6.2298	7.7761	6.378	7.1014	5.7519	6.0325	5.7225	6.5786	6.6546
PF3D7_0417400.mrna1_1	PF3D7_0417400.mrna1_1;5646	5646	7.406	5.6473	8.6012	7.2887	5.5738	6.7875	7.9685	7.3038	5.6221	6.9913	6.0921	6.4158	7.8524	4.6124	6.0607	7.1034	7.2879	7.1547	5.5103	7.5248	9.3173	7.6816	6.8455	6.7013	6.8595	6.6521	6.9759	6.2744	7.945	8.4335	7.6526	6.9781	7.1939	7.4657	7.3042	6.4434	6.2371	6.5753	6.6562	5.7858	6.3801	6.9686	7.5442	5.627	6.6528	6.4663	6.9402	6.8427	6.6402	9.9841	7.2503	6.7195	5.9378	7.9606	6.856	5.7197	5.6058	6.7683	7.0784	7.647	7.1881	7.4578	7.0732	7.5171	6.8422	6.2935	6.8793	6.0529	6.5827	6.56	6.225	5.7325	7.216	7.0528	7.4408	7.2573	7.6845	7.1534	7.3348	6.7966	6.09	6.8627	5.5426	7.3925
PF3D7_0417400.mrna1_1	PF3D7_0417400.mrna1_1;5647	5647	7.1741	5.5008	6.6966	6.0352	5.1268	4.067	7.2642	7.1882	5.9662	7.0622	5.7431	6.4116	7.1714	2.0215	4.3667	5.7458	7.1574	7.1785	6.1709	6.1629	6.803	7.3801	6.5099	6.4748	7.1655	6.5269	6.3352	5.9759	6.0184	6.6621	7.0842	6.5184	6.6899	7.5013	6.2746	6.2437	6.2821	5.5132	6.7872	6.6107	6.2415	6.0985	7.3362	6.08	6.6144	5.5364	6.85	6.5286	6.1721	9.0679	6.3152	6.5225	4.9269	8.1256	6.2662	4.7819	4.6177	7.0402	7.264	7.7042	7.1261	7.1394	6.5538	6.5616	6.8524	5.8728	5.844	5.5333	5.946	4.903	5.09	5.0308	6.4995	7.0856	7.6226	6.8139	7.3447	6.9216	6.6775	6.2449	5.4087	6.3357	5.5097	6.2319
PF3D7_0417400.mrna1_1	PF3D7_0417400.mrna1_1;5648	5648	6.4048	5.2596	5.9224	6.4727	3.3219	4.6141	6.522	5.735	5.7018	5.9191	5.0321	6.6075	7.5847	4.047	4.009	6.0444	6.1564	6.4838	5.5723	5.8662	7.073	6.5512	7.1869	4.9505	6.3813	4.1342	4.5166	5.779	6.451	6.9103	6.5207	6.9723	6.2568	6.6755	5.7926	5.1355	5.3341	5.2223	5.6733	5.4941	6.2966	5.1301	6.5604	5.3576	5.9686	5.3656	5.9891	6.1809	5.77	7.1887	5.8392	6.0596	5.2415	7.2039	5.2615	4.7501	4.9704	5.8086	5.9296	6.585	5.9971	5.7819	6.2544	6.2321	5.7942	5.9834	5.5027	5.2346	5.0721	5.5078	5.3172	5.6212	6.7166	6.2808	5.3743	6.6734	6.9468	5.394	6.4919	5.4253	4.9896	5.5094	5.5024	5.0708
PF3D7_0417400.mrna1_1	PF3D7_0417400.mrna1_1;5649	5649	6.8364	6.15	6.3434	5.7544	3.7452	5.3985	7.1381	5.9919	4.8792	6.6833	6.1751	7.5673	6.4155	0.9107	5.2843	6.1542	6.115	6.1779	4.8982	5.4799	6.4075	6.3477	8.1119	6.033	7.1611	6.0978	6.4573	4.995	6.3091	5.314	6.7308	8.3978	6.2382	7.2449	5.9439	6.0117	5.8253	5.266	6.4141	5.7282	6.0023	6.0648	6.3098	5.4822	5.3234	5.8342	5.8728	7.0033	5.9607	7.116	6.493	6.1451	4.9941	6.3372	5.9907	5.2048	4.7317	7.1245	7.3898	6.4133	6.3897	6.4356	6.2787	6.704	6.0126	5.4469	5.8691	5.2943	6.5947	5.441	5.5963	4.2972	6.2765	6.7343	6.8581	6.2861	6.6591	6.1194	6.5908	5.7334	4.3709	5.0925	4.1465	5.8169
PF3D7_0417400.mrna1_1	PF3D7_0417400.mrna1_1;5650	5650	6.7659	5.0374	6.261	4.7479	5.1934	4.9946	6.7252	6.6581	6.0883	6.2453	5.3198	6.8804	6.033	5.3056	5.5329	6.4429	6.2568	6.6977	5.2234	5.3544	8.8289	6.7682	6.1377	5.7687	5.6138	6.354	5.9542	4.889	5.5907	7.5603	6.6162	6.3915	5.7592	6.5272	5.6017	5.2865	4.9331	5.8296	9.1805	6.1863	6.6008	6.299	6.9569	4.0583	5.4165	5.142	5.079	8.729	5.0639	6.4943	6.1997	5.5783	5.9493	6.2012	6.0108	4.6381	4.2126	5.7626	6.7069	6.6556	6.3264	6.5999	6.1625	7.4837	5.8427	5.9662	5.7756	4.7247	6.3667	5.9028	3.5097	5.1481	6.0275	6.2856	6.8411	6.5612	6.8737	6.3404	7.8575	6.1315	5.5376	6.33	4.6792	5.9903
PF3D7_0417400.mrna1_1	PF3D7_0417400.mrna1_1;5651	5651	6.7097	5.9846	5.2196	5.3377	5.848	5.0687	6.9743	6.0119	5.464	6.1422	6.3416	5.811	6.4096	0.6323	5.6596	6.5887	5.6868	5.3216	4.8314	6.4398	6.7958	5.51	6.3087	5.4854	6.1574	5.1755	6.0259	5.8575	6.1465	7.0203	6.7491	5.4182	6.0312	6.7013	6.3591	5.4854	2.2869	6.8113	5.8462	5.2172	6.1434	5.2234	6.3473	5.0457	5.6317	5.7439	3.488	6.805	6.0184	6.624	6.759	5.9052	4.5367	5.5395	5.847	5.0691	4.6398	5.6533	7.1263	6.8674	6.4146	6.2902	5.1334	5.983	5.7552	5.5945	5.4443	5.1739	5.4944	5.7816	6.5075	5.5862	5.8887	6.2466	6.9603	6.5785	6.47	6.2219	6.1336	6.1689	5.0117	5.0708	6.3997	5.6999
PF3D7_0417400.mrna1_1	PF3D7_0417400.mrna1_1;5652	5652	6.4106	6.2602	5.3736	5.1223	4.3854	4.5217	7.2831	5.2036	4.1318	7.2711	7.126	4.9117	5.2008	3.4141	4.193	7.2334	5.9345	4.5454	5.0925	5.8992000000000004	6.5215	5.9875	5.465	5.5619	5.4363	5.5993	5.3473	4.8895	6.3724	6.9779	6.0067	5.4992	6.5247	5.4182	5.8642	5.3646	4.0391	5.9528	5.6073	5.858	5.7597	4.2898	5.9064	4.2824	4.025	4.9919	4.8283	5.6631	5.4423	5.5534	5.6568	6.0963	4.9869	6.3114	5.9312	5.9253	6.392	5.0751	5.7729	5.2924	7.2329	5.8232	4.5166	4.7382	4.7371	5.0527	5.9042	5.8968	5.5264	5.2106	5.2902	5.4459	5.85	4.9919	6.374	5.8649	6.5893	5.9081	6.2726	5.6168	5.7238	6.1014	4.8718	5.0277
PF3D7_0417400.mrna1_1	PF3D7_0417400.mrna1_1;5653	5653	5.4647	6.3427	4.9722	4.9736	4.4893	4.4316	6.6452	4.9155	4.4542	5.1811	4.5832	3.4087	4.3505	4.2935	4.6276	7.27	4.9307	4.8495	5.1272	3.862	5.3516	3.4712	4.723	5.3023	5.1081	4.6392	3.1906	4.2479	5.6002	6.1377	5.6212	3.4803	5.5901	4.6375	5.8032	3.406	4.9255	4.8535	4.5607	5.0492	4.986	5.2369	4.2449	5.1056	5.3625	2.6041	4.2118	4.9946	4.2456	5.3519	4.2079	4.9533	3.5084	5.5441	5.4512	4.6559	4.7576	7.0248	5.5236	4.4861	5.4702	4.3023	5.1313	5.4925	5.5481	5.7425	4.9088	5.3255	5.0734	4.7506	4.1506	4.7918	4.9928	5.1957	6.2606	5.6349	5.6755	5.1334	6.0566	5.2456	4.888	4.8777	5.6241	4.9355
PF3D7_0417400.mrna1_1	PF3D7_0417400.mrna1_1;5654	5654	6.3759	5.2001	5.6404	5.0418	5.0201	4.7093	5.2491	4.7751	4.5705	5.0396	6.3136	4.6668	4.9796	1.9069	3.9764	5.2713	5.4624	4.4666	5.72	5.0374	5.5188	4.6011	4.925	9.3347	5.1743	3.2327	4.9083	4.5515	5.4509	5.4983	5.8972	4.568	8.9137	4.7876	4.7708	5.238	4.7425	5.7029	5.0054	4.6053	4.8748	4.4436	3.3448	5.0772	4.943	6.0141	4.8344	5.4992	2.9523	4.2869	4.7719	5.8639	2.4725	5.5339	4.2847	4.568	4.3526	5.2411	5.5264	4.7463	5.7897	5.1189	5.8017	5.3298	4.5273	5.8917	5.5429	5.2426	5.8482	4.4476	3.7918	4.2645	5.23	5.5619	4.6741	5.9153	6.3143	5.1408	5.2453	4.846	4.2772	4.4828	5.709	6.5517
PF3D7_0417400.mrna1_1	PF3D7_0417400.mrna1_1;5655	5655	6.8628	5.615	4.7661	4.8415	3.8914	4.6082	5.0161	4.8135	3.8094	6.1154	4.4621	5.3103	5.5138	3.855	4.1408	5.151	5.2612	5.2832	5.4212	6.2553	5.9623	4.6282	4.347	6.2211	5.9488	4.0626	4.7065	5.3183	5.2728	5.1285	5.2036	3.437	5.285	5.9378	4.375	3.4033	4.7049	4.2884	5.3237	4.2743	3.6622	3.7527	5.1938	3.9964	5.8138	4.8684	5.4376	5.1264	3.0925	5.5975	5.6882	5.0117	4.6949	5.0277	4.8714	4.9388	4.7517	5.4383	5.6744	5.0505	4.7436	6.0516	4.6599	5.0853	5.5993	5.7049	4.1094	5.8802	5.9759	5.009	4.6582	5.7306	5.489	5.2472	5.1906	5.5122	6.3266	5.3899	5.5125	4.6053	4.4263	2.903	5.7004	6.121
PF3D7_0417400.mrna1_1	PF3D7_0417400.mrna1_1;5656	5656	6.3789	5.0488	6.0849	5.1574	3.848	4.8914	4.5441	4.9373	3.3923	6.2946	5.0738	6.8405	5.5632	4.3103	5.2608	6.2014	5.5043	5.9205	4.7729	6.5744	5.3151	5.1206	5.5515	5.373	5.3837	4.6622	5.0535	4.4725	6.3668	5.2563	5.682	5.1699	5.3771	5.5141	5.3082	3.3909	4.6673	5.7832	5.1997	4.479	4.2608	4.9732	5.1035	5.4107	5.7785	5.2008	5.4443	4.6576	3.5957	7.631	4.9331	5.8362	5.3374	6.0334	4.7442	4.8585	4.8684	5.2972	5.0553	6.4992	5.7306	6.4717	5.8135	5.1416	6.1697	5.7594	5.047	5.1957	5.07	5.6398	5.7785	4.8968	6.2563	5.4296	5.2619	5.3001	6.0605	5.8006	6.0426	5.9637	5.2269	4.717	5.8215	6.4472
PF3D7_0417400.mrna1_1	PF3D7_0417400.mrna1_1;5657	5657	5.8748	4.9864	5.7396	4.582	4.3234	5.2192	4.5644	5.2176	3.1843	5.6462	4.1906	6.9467	4.0036	1.9598	5.8009	5.7197	4.7608	3.6508	4.5416	6.417	5.2596	4.2048	5.0014	5.2494	5.4522	4.7511	4.1127	4.4026	6.0385	5.6182	4.8324	2.06	6.0738	5.6241	4.8714	5.1683	4.4931	4.9397	5.1089	3.2434	4.7076	3.9828	4.5059	5.3129	4.1603	3.7549	4.6871	4.7944	4.354	5.0993	5.1039	5.8982	4.6508	4.8836	5.3649	4.3854	3.7793	5.6349	5.753	4.742	5.6032	6.6405	4.319	5.9439	5.6421	5.6112	4.6938	5.5798	6.1144	4.5211	5.0112	4.8135	4.8063	5.1599	6.5097	5.9962	6.9922	4.7965	6.4864	4.8202	5.7671	4.431	5.5931	6.6228
PF3D7_0417400.mrna1_1	PF3D7_0417400.mrna1_1;5658	5658	6.5809	5.4819	5.466	4.6041	3.9635	4.8384	5.5466	4.6938	3.7991	6.6283	8.1444	7.3443	5.4663	3.841	6.4791	5.0453	5.7724	4.0951	4.269	7.3132	6.1532	4.986	5.4039	5.1878	5.2483	1.7824	7.4191	5.433	6.2604	5.4819	6.2651	5.1375	5.7929	5.5236	5.3875	7.4227	4.691	4.9991	5.4463	4.8058	7.363	4.8032	3.5385	5.0295	5.4925	4.7442	6.1098	5.0347	4.3632	5.9882	6.0009	5.1599	6.1229	5.3158	5.7145	5.1787	5.4647	5.7629	5.1847	5.0968	7.0237	6.9137	4.5765	5.5336	4.9126	5.3719	5.4653	5.3635	6.8847	5.0652	5.0032	5.5978	5.3466	4.8963	4.749	6.1973	6.9641	5.879	6.4825	6.2615	5.0989	4.8176	4.3764	7.3561
PF3D7_0417400.mrna1_1	PF3D7_0417400.mrna1_1;5659	5659	6.7195	4.9141	5.1711	5.9535	4.5674	5.3341	4.5273	5.1755	3.9117	6.4922	4.3291	7.7934	4.5478	4.1843	4.785	5.1993	5.95	4.9439	3.6124	6.0477	5.4363	5.1119	5.5419	5.0904	5.1453	3.8963	5.4138	4.9136	6.1434	6.4449	5.6308	2.2172	5.4019	5.1807	4.337	4.4718	4.0652	5.0312	5.0587	4.1579	7.2043	11.7647	5.8629	5.1727	6.1671	4.1359	6.6159	8.359	4.3951	4.4363	5.7549	6.0548	5.272	5.9734	5.6851	4.9639	4.6135	6.5498	5.2071	4.9444	5.8432	5.935	5.9203	5.0687	6.9938	5.6781	4.8972	6.7348	7.3135	5.5423	4.3854	5.1497	4.2095	5.6053	4.9231	5.6579	6.9959	5.4222	6.3568	7.6658	5.2288	3.1731	6.5452	6.8396
PF3D7_0417400.mrna1_1	PF3D7_0417400.mrna1_1;5660	5660	5.7417	6.2653	4.9649	5.4002	1.8758	4.8465	6.3181	7.2924	4.8545	6.0199	4.588	7.3556	5.9336	2.7159	4.101	5.0717	8.1681	5.8907	3.9533	5.4433	6.2439	4.5515	4.6831	6.0444	6.228	4.0993	3.5072	5.2675	5.2153	6.7761	5.2638	3.585	11.3698	7.3073	4.796	4.8909	4.4276	4.6769	4.0909	3.6859	4.347	10.1434	5.6401	5.0535	5.954	4.1069	5.2817	5.6331	3.6276	6.1745	5.7442	6.8819	4.7463	6.5896	5.2311	4.8202	4.5179	5.9614	6.5621	5.4185	6.2038	6.5097	5.3968	6.4221	8.9996	5.8427	5.2203	6.3586	5.9038	4.9231	4.0161	5.0295	6.6134	6.0308	5.9018	5.4423	6.7692	4.8555	6.7904	9.0898	5.7015	5.073	6.1729	5.5865
PF3D7_0417400.mrna1_1	PF3D7_0417400.mrna1_1;5661	5661	6.0173	5.8696	5.1823	5.5049	4.0618	4.7549	6.2922	6.328	4.7247	6.4723	5.5018	5.5705	6.4021	4.5014	4.7208	5.7325	7.149	8.3786	5.2728	4.4686	6.632	4.6047	5.7306	7.9347	7.3458	3.5236	8.2102	5.2052	5.2334	7.8115	5.9556	4.8919	12.3901	7.2476	4.4195	8.6476	5.0108	4.706	4.9991	5.0815	4.7323	11.6782	6.4021	5.5729	7.1621	5.6619	4.5103	5.6525	4.5014	7.6798	6.7663	10.1672	5.859	5.9916	4.6775	5.3169	3.8639	5.8622	8.1546	4.925	5.9312	7.0193	7.0986	6.7662	10.3112	5.5308	5.4326	6.6841	6.6513	4.9823	5.2005	5.243	6.7706	7.8133	6.1087	5.714	7.7306	7.0471	8.2369	11.0737	6.6154	6.5592	7.8447	6.9962
PF3D7_0417400.mrna1_1	PF3D7_0417400.mrna1_1;5662	5662	7.1123	6.3628	5.2284	5.5084	4.706	6.7871	7.9301	10.1381	5.6026	7.324	6.8183	8.5865	7.0692	3.7527	6.4466	7.3066	8.3445	9.279	5.6135	6.5714	8.6081	5.9632	6.3928	11.7016	8.6859	6.0989	9.3774	5.5659	6.2688	10.0075	7.5221	4.5298	14.1604	8.3747	5.7586	10.0254	6.0402	5.8602	5.0259	5.43	4.4515	11.782	7.4453	7.2849	8.0484000000000009	5.6064	5.44	6.5351	3.6017	8.6282	8.4941	10.3405	6.1225	6.8584	5.5154	5.7285	5.4594	7.8479	9.267	6.5616	5.4783	8.2181	7.6413	8.4611	11.729	6.7874	6.0951	7.3035	6.7274	6.7558	5.8839	5.4643	8.8774	8.9951	6.283	5.8951	8.9329	8.3046	8.5862	12.0677	7.5157	6.3818	8.6285	7.5844
PF3D7_0417400.mrna1_1	PF3D7_0417400.mrna1_1;5663	5663	8.0373	7.3896	4.3427	6.9023	5.4199	8.237	8.0476	9.2675	6.3567	8.069	7.2845	8.8328	6.3651	5.7298	7.3827	6.0719	9.267	10.4609	5.5527	7.7969	9.7255	8.1716	5.4816	12.6148	8.5253	5.8625	11.3729	6.5593	7.5757	10.0361	8.8055	5.7785	14.6019	8.8187	5.489	10.944	6.9363	5.9519	6.6119	6.2153	5.0152	11.7696	7.4154	7.2569	9.3532	6.5362	6.2525	6.6629	4.4067	9.0353	8.4963	12.5032	7.147	6.7389	7.2977	5.0448	5.3413	8.5718	9.4717	7.7902	6.2623	7.6539	9.0358	9.4885	11.359	7.311	6.3723	8.619	9.4046	7.4931	6.3916	5.4705	9.2702	8.8995	7.8738	6.4278	8.7489	9.2918	9.317	11.4944	7.6592	7.6261	8.9993	9.1313
PF3D7_0417400.mrna1_1	PF3D7_0417400.mrna1_1;5664	5664	9.0235	8.0995	5.1619	6.5297	6.4952	7.1745	8.2655	9.5991	6.8806	8.7065	7.6918	8.2645	7.9007	7.2947	7.0302	6.4759	9.5962	10.1721	5.3981	7.7772	8.4711	8.5093	6.292	12.2964	8.7513	4.7442	10.9658	6.8454	7.6128	10.3072	9.6994	5.9479	14.3834	9.6079	5.8128	10.4843	6.1381	6.7696	6.649	7.2509	4.6011	12.5952	8.3778	8.0312	9.3874	6.3978	6.1542	7.3894	4.0993	9.8012	7.958	12.8254	7.2523	7.5165	6.3423	5.7452	3.5135	8.0378	10.2428	6.9429	5.6165	8.5251	9.2614	8.7851	10.3901	6.8297	6.5006	8.1949	7.5734	6.7027	7.9217	6.1481	9.755	9.8751	7.4412	6.8143	9.4114	8.8918	9.0987	11.5142	7.6726	7.2296	9.1349	9.0391
PF3D7_0417400.mrna1_1	PF3D7_0417400.mrna1_1;5665	5665	8.372	8.2852	5.2483	6.552	4.7076	6.754	7.9426	9.6787	6.543	8.256	6.7729	8.931	6.2632	5.4489	6.8867	6.9336	9.6851	10.0494	5.0819	7.987	9.7287	7.2929	5.6433	12.5808	8.3473	5.4591	11.0207	6.8686	7.8578	10.3225	9.7747	5.7931	14.4271	8.7048	6.0853	10.5708	5.3001	7.518	6.1422	6.9586	5.3995	11.0345	8.1107	7.6955	8.859	6.8197	6.4655	6.7358	3.9598	8.6993	7.1263	12.1849	7.1776	7.5049	6.3147	5.0755	4.6147	7.1149	9.7291	6.1022	5.5308	8.4286	9.4827	8.7817	11.3665	7.4403	5.9495	7.3362	6.6566	7.366	7.9161	5.7417	8.2581	9.1789	7.2675	5.9162	9.6223	9.2132	9.8493	11.8099	7.9124	7.2021	8.6904	7.1708
PF3D7_0417400.mrna1_1	PF3D7_0417400.mrna1_1;5666	5666	9.0388	8.1539	5.7369	6.5259	6.6447	7.906	8.0087	8.8321	7.3104	9.0828	7.3989	8.9445	6.7816	7.201	7.2374	8.0154	9.0112	10.9394	5.211	8.744	11.9703	7.7575	6.7498	12.3597	7.9994	5.7669	10.7638	5.8507	8.5037	11.7356	8.532	6.9576	14.5328	8.6102	6.0233	10.6895	6.5667	6.5667	7.0496	7.8001	5.7369	11.5629	7.1826	7.2966	9.6475	6.5604	6.8595	7.0806	4.3298	8.9042	8.1677	12.7377	7.605	7.7583	6.6899	4.6859	5.7002	7.4493	9.6503	6.5954	6.3156	8.5677	9.0898	9.5081	10.6313	7.7036	6.1967	7.8424	10.6021	7.5933	7.3531	5.5741	9.7586	8.6871	7.1674	5.8301	8.9041	9.5103	9.4298	11.3215	7.9343	6.8963	8.5921	9.6699
PF3D7_0417400.mrna1_1	PF3D7_0417400.mrna1_1;5667	5667	8.4892	7.0983	6.3635	6.4207	6.5135	5.2487	7.2396	7.1719	6.3981	8.5349	6.7214	7.7289	5.1424	7.2099	6.4496	7.2508	8.1562	9.9735	5.6215	7.5659	7.691	7.3478	6.8669	12.7119	7.0447	5.5157	9.8825	5.2935	7.7481	8.9029	6.5938	6.9902	13.8318	7.9691	6.1506	9.7534	6.7992	5.9033	6.9858	7.8514	5.5292	12.188	6.019	6.8784	9.0658	5.7463	7.059	6.8878	4.5632	7.9006	6.7895	10.3646	8.117	6.7371	5.9875	4.9136	5.0866	8.7532	9.3637	6.3413	6.4687	7.811	7.0891	7.8064	10.0976	7.3293	5.545	8.1269	10.2778	7.641	7.0914	5.8817	10.0661	8.57	6.257	5.8637	7.8875	7.933	8.1229	10.5809	7.3422	6.7342	8.5236	10.2897
PF3D7_0417400.mrna1_1	PF3D7_0417400.mrna1_1;5668	5668	10.4407	8.3126	6.6869	6.84	7.1484	6.6991	9.7166	11.7382	9.1185	10.3556	8.5084	8.8495	6.744	8.5601	6.4045	7.8771	11.4169	14.0138	4.943	10.0167	11.6806	10.5445	7.3508	13.2579	7.91	6.6166	11.4889	6.628	10.2675	11.9507	10.6172	7.689	14.4834	9.4139	6.6147	10.9017	6.2688	6.8484	8.1502	9.0392	5.8987	12.0153	7.3797	8.1383	10.4653	7.4955	7.7601	9.42	6.1014	10.3228	8.9784	13.5734	10.9728	7.0656	7.6318	5.8032	5.9914	11.5522	10.7393	6.1967	7.0496	9.4089	9.9062	8.4345	11.9614	8.4259	6.7167	10.9084	11.937	8.3371	7.577	8.1108	13.2364	10.4262	7.375	6.8446	11.0038	9.6735	8.8176	12.1751	8.6226	6.8541	11.7537	11.678
PF3D7_0417400.mrna1_1	PF3D7_0417400.mrna1_1;5669	5669	11.6432	10.4084	6.529	8.2831	8.2473	8.882	10.6342	11.4882	9.9184	11.6274	10.8442	10.6503	8.1801	10.7006	8.2375	9.1691	12.0683	14.266	7.9204	10.8105	12.9717	10.6251	8.0532	13.1841	9.4676	7.0542	14.0536	8.3336	10.8921	13.0853	12.294	8.4882	14.6984	10.9722	7.3557	13.6218	6.8691	9.7623	8.8858	9.9129	8.3022	11.7019	9.6232	9.6804	11.4649	8.066	8.1448	10.9426	9.9898	10.9344	9.6595	13.473	12.8143	8.0665	8.4199	7.1848	8.3719	12.4573	11.5294	9.1472	7.5596	10.8284	10.8924	12.1804	13.113	8.2968	8.0751	11.53	11.7216	9.9324	8.5331	9.5081	13.9881	11.4138	9.5204	7.9912	11.343	9.8027	11.9505	13.612	9.6206	8.9352	12.5663	12.4499
PF3D7_0417400.mrna1_1	PF3D7_0417400.mrna1_1;5670	5670	11.4139	9.9096	6.8606	6.7219	8.6704	8.81	9.2871	10.3709	9.7281	11.7038	8.6591	8.8339	6.5283	10.3154	8.0803	9.1791	11.2544	13.8548	5.8642	10.6228	12.3592	10.4876	7.5752	13.5544	9.2939	6.5656	13.4952	7.8132	10.6728	12.058	12.4028	7.1694	14.7926	10.2157	7.5645	13.5126	7.4452	9.1656	9.3676	9.141	8.3427	10.7436	9.1026	9.3204	11.0789	8.2009	7.547	10.4603	5.392	10.2765	8.4052	12.8893	8.5229	7.6588	9.1045	6.5504	7.2673	12.5221	10.3739	8.3246	6.3861	10.901	10.6196	9.166	8.7933	8.3484	8.9517	11.489	11.2507	9.8656	8.3117	8.7763	13.879	10.4132	8.7021	7.3501	11.192	10.5973	10.2111	10.1693	9.0629	8.9486	12.0416	12.7563
PF3D7_0417400.mrna1_1	PF3D7_0417400.mrna1_1;5671	5671	11.2683	9.4036	7.0643	6.7371	8.2284	7.7971	9.1739	9.6631	9.3018	11.5036	9.739	8.8713	5.2102	9.0815	5.4326	9.0714	11.5597	14.0123	5.3255	10.5717	11.8009	10.9795	7.6707	13.145	9.7097	6.0226	13.6209	8.0878	10.3048	11.6118	12.3237	7.9577	12.7849	10.6806	6.5426	13.5867	6.5226	9.0251	8.7204	8.1805	8.6213	9.0678	9.2893	8.7238	11.2853	7.8167	7.7495	10.124	4.4705	10.0638	8.053	11.8818	8.3129	8.0623	7.9846	5.5853	7.9294	13.2384	10.2467	7.7205	6.9297	10.3666	10.2952	8.3501	8.8713	8.1229	7.6615	11.385	11.5264	9.0871	8.141	8.6404	13.8393	10.3005	8.2893	7.6795	11.3688	10.0555	9.7489	9.8488	8.4642	8.7704	12.4109	12.8524
PF3D7_0417400.mrna1_1	PF3D7_0417400.mrna1_1;5672	5672	11.4207	10.3497	7.545	7.9378	8.7888	9.1999	9.3588	10.4912	10.0172	11.6153	10.7546	9.7449	6.5215	9.9499	8.6284	9.7358	11.4518	13.8298	7.0978	10.7015	12.3596	10.8521	7.3174	13.6072	10.2836	7.3915	13.812	8.5841	11.1223	12.0525	12.3792	7.7925	14.5942	11.6733	7.4628	13.4815	8.2288	9.5633	9.8525	9.4241	9.3989	11.2388	9.4299	9.2895	11.3636	9.1588	8.5401	10.4611	7.1038	10.5387	8.5389	12.0171	8.1122	7.7514	8.9161	6.8773	7.8016	12.8105	10.4743	8.8978	6.2649	10.8132	10.8393	9.5525	9.9469	8.6313	8.4605	11.343	11.1401	10.2491	10.0943	8.9148	13.7194	10.3868	8.5633	9.2901	11.7426	10.4353	10.8809	10.9824	9.1694	9.445	12.0623	11.8993
PF3D7_0417400.mrna1_1	PF3D7_0417400.mrna1_1;5676	5676	11.1199	10.0153	7.2716	7.5601	8.3294	8.8997	8.9872	10.360900000000001	8.9799	11.1971	9.2324	9.1062	6.9053	9.7712	8.2592	8.3116	11.1043	13.4415	7.0969	10.3907	11.8953	10.0778	8.0259	13.5947	9.7323	6.8273	13.5606	8.2531	10.5214	11.5863	11.4189	8.1663	14.6628	10.2446	7.1228	13.2861	8.1005	9.3498	8.233	9.3448	9.7126	11.0867	7.718	8.7818	11.003	8.5246	8.278	9.0731	5.9946	10.1221	8.8653	13.9404	8.7115	7.5322	8.311	7.8835	6.8618	12.0148	9.7976	8.2985	6.2529	10.3896	10.8182	9.3933	9.2612	8.434	8.068	10.8766	11.1922	9.3508	8.8155	8.6374	13.112	10.1175	8.1828	7.2397	11.095	10.4329	10.3586	10.6068	9.0396	8.794	11.0515	10.5635
PF3D7_0417400.mrna1_1	PF3D7_0417400.mrna1_1;5677	5677	11.2487	10.1124	7.557	7.432	7.6064	8.5286	9.3469	9.6098	8.8285	11.2041	8.8414	9.0671	7.3058	10.0383	8.0552	8.5745	10.6905	13.4135	6.1293	10.2149	10.9179	10.4837	8.0589	13.635	9.9165	6.7637	13.7902	7.7688	9.7658	10.8638	11.8229	8.6129	14.0973	11.0393	7.0841	13.4575	8.5315	9.1953	7.8755	9.1098	8.8725	10.3192	8.9115	9.3327	10.9554	7.8521	8.0843	8.2743	4.8914	10.5612	8.2153	14.0229	8.9901	7.9555	8.3794	7.5339	6.2296	11.7178	9.1395	9.1069	6.3067	10.1041	11.0752	9.0573	9.7468	8.6837	8.2369	10.4219	10.6859	9.2871	8.8595	7.8726	12.2567	9.6968	9.0198	7.2966	11.2391	10.0019	9.9097	10.7975	8.7521	9.0278	10.6769	10.0316
PF3D7_0417400.mrna1_1	PF3D7_0417400.mrna1_1;5678	5678	11.1828	9.9522	6.8008	7.1114	7.6014	8.9958	8.8732	9.3741	8.4385	11.2082	9.0748	8.47	5.8674	9.1834	8.146	8.5361	10.2528	12.1192	6.388	10.1389	10.983	10.7929	7.9646	13.5686	10.6632	6.558	13.4332	8.3196	10.0014	10.5657	11.3753	7.6585	14.6355	11.3179	7.4749	13.3811	7.8076	10.0065	8.7214	9.1313	9.2156	11.4486	8.3894	9.5464	10.9933	8.7653	9.2701	8.7226	4.3957	10.0969	8.7463	14.0096	8.4213	8.0877	8.5651	6.847	6.4825	10.5492	8.3713	8.4875	6.5014	10.7509	11.4276	8.5177	8.9546	8.5981	8.1785	9.1803	10.8025	9.5692	8.6381	7.5475	11.843	9.3396	8.5368	7.685	11.2023	11.6214	9.6173	10.3853	9.0788	9.1446	9.9964	10.9626
PF3D7_0417400.mrna1_1	PF3D7_0417400.mrna1_1;5679	5679	11.9346	10.5039	9.0577	8.3519	8.3417	9.5985	8.9681	9.8992	8.738	11.8897	10.6361	10.3945	8.1593	9.7197	9.3858	9.5024	11.4223	12.7785	7.1997	10.8365	11.8014	9.7213	9.294	13.6372	12.1974	7.8354	14.1945	11.0619	12.4847	10.6428	11.66	9.7049	14.6096	12.9799	8.4168	13.8194	8.6319	11.4894	9.5037	9.9816	10.5434	10.84	8.8091	10.3817	11.4614	11.9415	11.0486	11.2149	9.7251	10.8941	10.1872	13.9407	8.8805	9.9034	10.1581	8.8162	6.4835	10.8287	9.2015	9.6354	12.1078	11.6146	12.4182	9.9851	10.4512	8.0289	8.9671	10.3311	12.123	11.897	12.375	8.2108	12.0973	11.4236	10.3238	12.2629	12.9607	12.1263	10.745	11.363	8.7792	10.9596	12.0375	11.3209
PF3D7_0417400.mrna1_1	PF3D7_0417400.mrna1_1;5682	5682	10.8517	8.6028	6.2054	6.5552	5.5711	8.975	5.8943	6.2248	5.1934	10.3494	7.7471	7.0219	5.9968	7.1701	8.8826	6.4005	7.8942	10.3244	5.3903	7.3975	9.6355	6.2309	6.5217	12.2091	8.2047	4.366	12.476	5.582	7.4899	8.6115	8.4302	6.9362	14.3185	9.7975	6.0585	11.8905	5.2137	12.6884	6.9048	6.993	6.2832	8.2352	7.4258	8.908	10.0948	7.6076	11.5348	7.747	5.9605	8.4428	7.0851	11.0951	6.6039	8.2141	6.7872	5.6232	5.5558	8.3163	6.6784	6.3801	5.1526	7.9728	11.8218	8.7426	7.8175	6.4625	6.6925	8.5935	8.8305	8.3388	8.1391	6.2155	10.809	8.9457	7.2682	8.6071	10.6377	10.41	10.0685	8.9623	7.7673	7.3609	9.8761	8.5526
PF3D7_0417400.mrna1_1	PF3D7_0417400.mrna1_1;5683	5683	9.8921	8.1979	5.5552	6.1981	4.3709	7.2196	4.8934	5.6966	5.4273	10.0949	5.9348	6.6482	6.3547	6.1102	7.1834	5.2464	6.4827	9.8651	4.8709	6.2662	7.9134	5.9653	5.5892	10.9163	8.4578	5.7021	11.3089	6.0152	6.2612	7.3776	7.1962	5.8107	13.1527	9.3256	6.3085	11.5469	4.4983	11.7917	6.0603	5.9076	4.0224	7.8326	7.412	7.5367	9.817	6.7193	11.1931	6.3001	3.8329	8.0288	5.9533	11.6405	6.801	7.2805	7.159	4.6064	4.9006	7.2278	6.5916	6.3098	5.3847	7.5225	10.897	8.6638	7.7478	6.3112	6.514	8.4204	7.5907	8.071	7.0437	4.847	9.1677	8.0635	7.0819	6.1216	8.6902	10.6773	8.8902	9.2829	7.1573	7.6342	8.9612	8.5161
PF3D7_0417400.mrna1_1	PF3D7_0417400.mrna1_1;5684	5684	8.6368	7.1264	4.6559	5.3691	4.1985	8.1082	5.6465	4.4074	4.4744	8.1957	7.1321	4.9265	5.153	2.111	8.219	4.6871	4.7279	7.1138	2.6462	5.3691	7.7812	5.1069	4.8344	7.9878	6.2159	4.5204	9.7774	4.7334	5.8819	6.0112	6.3214	4.6053	12.7662	7.6465	4.9514	9.7794	4.9174	11.0551	5.875	4.488	4.1077	6.4036	6.5149	5.9355	7.8776	5.6221	9.562	5.5945	4.8135	6.3747	6.2836	9.761	5.1391	6.8786	5.2525	4.848	4.4323	6.4434	5.6764	5.1739	4.8135	7.2303	10.0856	7.2906	6.3551	4.8395	4.073	7.2013	6.524	6.5135	5.6221	4.757	7.2474	7.2177	6.6806	5.1185	8.8369	9.6094	7.5204	7.7067	6.1235	6.5138	8.211	6.9597
PF3D7_0417400.mrna1_1	PF3D7_0417400.mrna1_1;5685	5685	6.6933	5.4152	4.497	5.1239	2.8679	7.2907	5.4067	3.7623	3.025	6.3763	5.1231	5.4449	4.3363	4.272	7.7236	4.7285	4.995	4.359	5.223	4.6218	6.4106	4.4938	5.8427	5.7112	5.2346	3.2048	8.3771	3.7506	5.0704	4.5466	5.2702	5.7921	11.5258	6.2114	4.9355	7.6657	3.6848	9.727	5.6673	3.9059	5.0063	5.6314	4.1859	5.6244	6.2479	5.4696	8.2382	3.6622	4.3089	4.1334	5.0875	8.9511	4.1018	6.1031	5.1851	4.3198	5.0361	5.1779	5.5632	4.6502	5.1081	6.4428	9.1043	5.8632	5.0802	5.7835	4.9098	6.5723	5.9131	4.2898	4.3792	5.0431	5.2161	6.0081	5.257	5.9637	8.0009	8.7584	6.6285	6.0785	5.4715	4.5729	7.007	4.7639
PF3D7_0417400.mrna1_1	PF3D7_0417400.mrna1_1;5686	5686	6.6234	5.9281	4.6235	3.9392	1.4114	4.7939	7.0996	9.1911	3.5814	6.1851	4.9722	5.332	5.0514	2.7908	3.3896	4.9453	8.9117	5.5963	4.862	3.144	5.1707	4.4634	6.2165	5.5314	5.3005	4.0985	7.8896	5.3519	4.785	4.2645	5.0264	6.3954	10.8793	6.0079	4.4476	7.4778	4.8465	8.4767	4.8364	3.774	3.4476	3.9991	5.2517	5.1851	6.7983	5.09	7.5135	5.0246	2.4489	4.0435	6.0738	7.0244	4.0985	5.6631	3.8217	3.9392	3.6005	5.5686	4.9537	5.31	5.8547	7.1468	7.744	5.7192	4.8669	5.9479	5.0374	5.9179	4.6696	4.4634	3.7247	3.8268	6.264	5.465	4.7436	5.7195	6.6384	7.011	6.5651	7.7199	5.4931	5.5311	6.6036	6.077
PF3D7_0417400.mrna1_1	PF3D7_0417400.mrna1_1;5687	5687	6.6453	5.5543	5.2091	4.9491	3.5826	4.0892	8.0577	9.5476	4.3132	6.1747	4.5993	4.4718	4.6456	0.7398	4.6118	3.8807	9.4288	6.1459	4.8334	4.7257	6.2048	4.5261	7.4927	4.373	5.211	3.4555	7.1032	6.3434	5.1297	6.1144	6.076	7.0342	10.2156	5.9734	5.3341	5.7051	5.9205	7.628	5.1022	3.9059	3.3016	5.7573	5.1538	4.5741	7.2494	4.0583	7.0493	4.6576	4.4005	4.849	6.0481	6.565	4.0418	5.845	4.5103	3.9298	4.3306	6.4028	5.3356	4.1587	5.8664	6.2001	6.9622	5.7975	6.1757	5.9314	4.0985	5.2472	4.8515	4.079	5.14	4.6479	7.3724	5.7957	5.238	6.5195	6.8549	7.4429	6.1142	6.1245	5.6924	5.4976	6.0023	5.202
PF3D7_0417400.mrna1_1	PF3D7_0417400.mrna1_1;5688	5688	7.1943	6.696	5.0347	6.1169	4.5945	5.6736	7.963	9.414	0.696	6.1621	5.0622	5.723	3.9946	3.0356	4.6679	5.3834	9.6578	3.9837	5.3927	4.263	4.9203	2.3103	7.2146	5.6337	7.9828	3.6781	6.6516	6.666	4.8545	5.1583	5.2277	5.68	10.5483	6.9762	4.9074	6.607	5.1206	7.4158	5.3313	4.5717	3.774	4.4816	7.0356	6.1434	7.0567	4.5735	6.2135	4.4336	3.3406	5.1938	5.5144	9.0165	3.7115	5.8189	4.025	3.4141	3.157	4.7087	5.6229	5.5348	5.5484	6.7633	6.8044	6.9629	5.7112	4.2593	5.4439	6.4947	6.1953	4.4803	4.607	5.4273	5.8814	6.1272	6.1659	6.2898	7.1473	6.2313	6.5703	6.6716	4.9122	5.5589	6.2715	5.3968
PF3D7_0417400.mrna1_1	PF3D7_0417400.mrna1_1;5689	5689	7.1768	5.7153	4.8202	5.6921	3.9467	4.917	8.2124	9.7959	3.6369	6.8482	5.8642	4.3568	4.8263	0.1506	4.9523	4.9155	9.6605	4.843	4.9107	4.7687	4.7065	4.0063	7.4157	4.7049	4.855	4.8768	5.4479	5.8422	4.8324	5.4973	5.1651	7.603	9.9711	5.7905	5.4486	5.5641	4.2357	5.1906	4.1252	3.2188	3.7666	4.3313	5.7586	4.8304	7.6997	4.7735	4.225	5.2961	4.6662	6.09	5.6531	8.0162	4.7082	5.6993	4.5601	3.943	3.8689	5.7745	5.7268	4.8273	5.8887	5.9279	6.4261	7.1899	5.8079	5.7629	4.9565	6.5534	5.0072	4.7159	4.254	4.6076	7.0663	6.2153	5.9602	6.1121	6.8626	6.7914	7.7529	5.588	5.3331	5.9227	7.6038	6.9203
PF3D7_0417400.mrna1_1	PF3D7_0417400.mrna1_1;5690	5690	7.2238	5.6439	5.44	5.3796	3.4515	5.3027	7.1795	9.4396	3.3118	7.0262	4.9649	5.2806	5.6548	0.6871	5.7637	4.9336	9.2063	4.8278	5.2968	5.2319	5.2638	2.5898	6.1334	5.0448	5.3388	4.5148	5.1424	5.7803	5.0492	5.605	5.5484	6.0358	9.0822	5.3316	4.5981	4.9588	3.2265	4.8595	5.1173	3.1043	4.4383	5.1424	6.1094	4.7021	7.0672	3.1391	4.9074	5.8212	4.6404	6.1379	5.2687	8.0856	4.0609	5.4796	5.7716	4.582	4.2441	5.3923	5.1926	4.1906	5.6326	6.3689	5.6375	5.9738	4.6724	5.4111	5.384	6.4017	6.059	4.7517	4.7032	5.5201	6.1641	5.714	5.4979	5.9388	6.7655	5.3568	6.257	4.1953	5.3882	4.5014	6.5948	5.9333
PF3D7_0417400.mrna1_1	PF3D7_0417400.mrna1_1;5691	5691	6.1739	6.1693	4.6605	5.1404	3.1522	4.8938	6.8595	9.3211	1.9107	6.504	4.0312	4.0286	6.1743	0	4.1127	3.7334	9.1875	4.2149	5.7328	3.2913	5.0575	3.9819	7.3033	4.4189	5.0188	3.7719	4.0339	4.8022	4.854	6.0197	5.2456	6.5659	8.3585	5.7197	5.2196	3.0409	4.0781	4.7639	5.5144	4.723	5.1493	4.0108	5.0018	5.1031	6.3598	4.8938	5.5132	4.1683	1.696	5.7592	5.0527	7.0295	3.6404	5.5214	5.1902	2.9928	4.8625	6.4393	4.853	7.4776	5.6786	5.516	5.6528	5.3041	5.615	4.7703	4.1383	5.1135	4.8684	3.7082	5.5398	4.6656	6.8226	5.5478	7.0084	5.4195	6.4301	3.4046	5.5373	5.31	3.8972	5.3288	6.1225	4.275
PF3D7_0417400.mrna1_1	PF3D7_0417400.mrna1_1;5692	5692	6.5603	5.8912	5.5484	4.7692	0.8797	5.582	7.149	8.4374	2.7027	6.3952	4.8768	2.516	5.191	1.157	5.1169	4.843	8.6258	4.5638	4.2449	5.3771	5.8081	3.278	6.1731	5.3978	4.904	3.9523	3.2342	5.6244	5.2679	5.272	4.742	6.1361	6.1855	4.0704	5.4175	4.6094	4.0081	5.729	5.4979	4.1144	4.7608	4.4581	3.4725	4.3255	5.5638	4.3875	5.7159	5.3927	4.8344	4.7511	4.7323	6.7186	3.0303	4.7131	5.2234	2.742	4.2943	4.98	5.0553	4.9796	6.2985	6.1667	5.0023	5.5595	3.7782	4.942	5.5868	5.4002	5.153	3.9727	3.9699	5.2168	5.5948	5.4039	5.2277	5.8753	6.0103	6.1493	5.7007	5.3366	4.0072	4.342	5.8146	5.0023
PF3D7_0417400.mrna1_1	PF3D7_0417400.mrna1_1;5693	5693	6.6385	4.4283	5.2536	4.9298	2.4828	4.8565	7.546	8.4693	3.8768	6.4079	4.3147	5.5595	5.5491	3.2479	4.3827	5.565	8.4482	5.0488	4.554	4.3778	5.2441	4.5795	6.4621	4.9649	4.8826	4.4429	4.6064	5.5198	4.2913	5.3125	5.9702	6.7054	5.7296	5.3316	5.2284	3.7344	4.2196	6.7625	5.6736	4.3045	5.3618	3.5729	4.7871	5.1387	6.516	3.1127	5.5783	4.0286	3.7538	6.5774	5.0014	7.514	4.1819	5.643	5.4128	3.9514	1.8758	5.3501	5.467	6.5135	5.2675	6.1073	5.4376	5.8914	3.1635	5.1667	5.1957	5.332	5.0836	4.6106	4.1177	4.8704	5.841	4.6645	5.2257	5.9588	6.6618	4.3639	6.3034	3.9495	5.1014	4.7866	6.1542	3.6803
PF3D7_0417400.mrna1_1	PF3D7_0417400.mrna1_1;5694	5694	6.42	5.09	5.3345	5.5236	4.6253	4.3406	7.0878	8.225	3.9773	6.295	4.2001	5.9184	3.8278	2.8319	4.2928	4.8032	8.1453	5.3356	5.7334	5.4212	5.6781	3.2188	6.6714	2.7991	5.4466	4.5141	4.7214	6.4906	5.7517	5.5144	5.1595	6.9033	4.6035	5.0742	6.0527	4.6656	3.9486	7.5555	5.2828	3.858	5.7592	4.9878	6.1008	2.9672	6.5575	4.2188	6.4563	4.7197	3.5656	7.3619	4.7581	7.1039	4.238	5.7827	5.9179	5.4077	4.8258	5.7769	6.1359	8.1672	6.1813	6.6401	5.3968	5.302	6.2422	4.8089	5.1014	6.7374	5.8625	5.5342	5.4286	4.5801	7.5052	5.8392	7.5795	6.6576	6.9779	5.2483	6.1942	6.3985	4.8309	4.6565	6.6917	6.1757
PF3D7_0417400.mrna1_1	PF3D7_0417400.mrna1_1;5695	5695	6.3892	4.7334	4.888	4.8846	3.5072	4.9621	5.8629	7.234	0.585	6.1393	3.5198	4.3413	5.1497	2.269	3.7876	4.3125	7.424	2.6229	4.3125	3.9644	4	4.2418	6.4795	3.6381	4.8258	5.0657	4.5564	4.2645	4.6611	5.1997	5.4172	6.3217	4.5002	4.4074	4.62	4.306	2.6323	5.6616	4.6415	2.846	5.2133	2.8094	4.7602	2.3646	5.211	3.4957	6.1144	5.8359	1.8914	5.8437	4.3205	5.9588	3.903	5.3827	4.0635	5.3082	3.4555	4.5934	5.1534	5.9809	4.6415	5.1683	3.6358	5.7029	4.8797	5.1073	4.7544	5.4509	5.106	2.6938	3.9819	4.6473	6.1485	5.5744	6.0092	5.3906	5.8384	4.6375	6.2748	4.2001	4.4046	3.591	5.3544	5.0892
PF3D7_0417400.mrna1_1	PF3D7_0417400.mrna1_1;5696	5696	6.1045	4.8738	4.5385	5.554	4.101	4.903	6.1307	7.4664	2.903	6.5392	3.904	3.3377	5.0241	1.3219	4.4443	4.6294	7.5778	3.7115	4.1985	3.0618	4.3909	4.0108	9.4445	3.6182	4.464	3.6542	3.4957	5.0661	4.6949	5.3899	5.1522	9.7528	3.6053	3.5632	4.5097	2.7049	5.367	6.5794	5.0072	4.2219	5.8104	4.0934	3.189	4.5904	5.0631	4.3854	5.9326	4.7425	4.3111	5.2627	3.7803	5.7793	2.9982	5.3154	4.1383	4.0374	4.4303	5.1022	4.5192	7.4962	6.7389	3.9383	4.696	3.7485	4.431	4.1497	3.9449	5.805	5.1135	5.3201	3.4542	2.9146	6.1396	4.9449	6.6421	6.9365	4.5807	5.0811	5.9181	5.3684	3.9279	5.0917	5.202	6.4211
PF3D7_0417400.mrna1_1	PF3D7_0417400.mrna1_1;5697	5697	5.1867	5.6628	5.0347	4.8037	4.0755	5.0938	4.1194	4.986	2.1043	5.6261	2.5008	5.3219	4.6398	2.854	4.8207	5.4189	6.3225	4.585	3.2095	3.9616	6.0909	5.1449	3.6645	5.0166	4.8595	3.5632	3.862	4.0858	4.0161	5.0505	5.1135	4.4019	3.1554	5.5005	4.4269	3.7517	3.3688	5.9224	4.95	2.8777	5.9303	4.2743	5.5242000000000004	4.6235	3.3854	2.969	6.2447	5.4326	2.7803	5.6551	4.337	5.5367	4.2839	5.5981	4.7485	4.5686	3.9059	5.3262	4.8992000000000004	6.2634	3.9782	4.7793	5.6823	5.0457	4.3889	4.9864	4.1018	5.9962	3.433	4.0798	4.5759	4.101	6.458	5.6308	5.852	4.3667	6.054	5.3663	5.4036	5.6924	4.99	5.2411	5.9644	4.0849
PF3D7_0417400.mrna1_1	PF3D7_0417400.mrna1_1;5698	5698	6.5621	5.3406	4.3561	4.6865	2.8797	4.0609	4.8924	3.3219	1.9069	5.6302	2.5385	3.8063	4.8074	4.2957	5.0041	4.8027	5.1127	4.0081	3.9828	1.9855	4.5478	3.1522	4.844	3.4803	4.5279	4.3916	3.5361	4.4323	3.1408	5.2664	4.5975	3.497	5.0721	5.1123	4.7687	2.9279	3.9011	5.6441	5.235	3.5084	3.8972	4.4919	3.8885	3.5717	4.1667	3.1843	4.8181	3.4489	3.7115	0.251	4.5668	5.4796	2.6462	5.3001	3.9937	1.433	4.14	5.0339	5.6736	5.1623	5.0268	5.0947	4.8615	4.8258	4.1993	2.6112	2.9146	3.9279	3.4033	3.4249	4.2608	4.5148	5.6761	5.3409	5.8133	3.5148	5.1355	3.8758	5.9343	4.4647	3.7592	0.5059	4.0009	5.1719
PF3D7_0417400.mrna1_1	PF3D7_0417400.mrna1_1;5699	5699	5.0272	4.3306	3.8758	4.6005	4.2118	4.8929	5.353	2.7613	3.3363	4.7655	5.0712	6.0361	4.3234	0.9336	3.3923	5.013	4.7772	3.4316	4.3248	3.6053	4.557	4.4222	3.4621	2.6299	4.5856	3.2675	3.8032	4.0652	4.4874	5.8748	4.8146	3.1554	4.9809	4.2079	4.7344	3.6656	3.842	6.709	5.5429	5.0557	7.181	4.1843	4.9764	4.0942	4.0618	1.6508	6.7617	4.9887	2.9069	4.7677	4.4666	4.9882	3.9269	4.366	3.7442	4.9873	2.854	5.7382	5.5135	5.6854	4.4777	5.5978	4.0704	4.585	4.4316	4.9537	2.6017	4.6106	3.6171	3.9364	3.905	4.0286	4.861	4.8659	6.3359	4.1326	6.1016	4.6656	5.354	5.0466	3.4555	2.9165	5.1595	4.1795
PF3D7_0417400.mrna1_1	PF3D7_0417400.mrna1_1;5700	5700	6.1129	5.2913	4.3519	5.6433	3.1391	5.2924	6.1989	6.3434	2.2357	5.5844	4.0514	6.3487	4.9616	1.9672	3.3951	5.7344	6.111	3.7485	5.2456	5.8151	4.963	4.6736	5.1583	5.4486	4.5248	4.5059	4.6966	6.4965	6.0944	5.7463	6.3498	3.275	5.1497	5.4578	5.6047	3.729	4.8012	7.8931	5.7334	5.5641	8.0358	5.2498	4.6971	4.8826	4.7903	3.6182	7.124	5.1878	2.9837	5.843	5.4845	5.3363	5.44	5.4922	6.3808	5.915	5.1014	5.9777	5.3834	5.6548	5.0587	6.5856	4.7608	5.9991	6.2549	5.3288	5.2957	5.5037	5.2702	5.8053	5.6135	5.1052	6.6658	4.8958	7.0362	4.0583	7.2171	4.8866	5.9265	5.0144	4.6628	4.5447	6.0974	6.0919
PF3D7_0417400.mrna1_1	PF3D7_0417400.mrna1_1;5701	5701	6.2585	6.5557	4.7677	5.9561	1.0215	4.6363	7.13	7.9827	3.7344	5.9258	3.373	7.0311	5.8919	2.9126	4.6859	7.3746	7.1904	7.3506	5.6559	5.4012	6.1108	4.9035	5.978	4.1554	5.135	6.318	6.0018	5.4403	5.5616	6.3957	6.751	4.607	5.3487	5.7714	6.5356	5.0112	5.1518	9.2388	6.0352	5.2776	8.6719	5.7159	5.0387	3.7236	5.0764	5.4114	8.3912	5.6147	7.4021	8.4323	6.7206	5.057	7.3282	6.5584	7.0968	5.8836	5.0972	7.1715	6.1835	5.2153	4.1497	5.9208	5.8207	7.0836	6.5472	4.9809	5.5211	6.4279	4.8753	6.5765	5.4293	5.9088	8.3636	6.0119	6.0648	5.558	7.8517	4.843	7.7546	7.0371	5.9409	3.1554	6.7688	5.9683
PF3D7_0417400.mrna1_1	PF3D7_0417400.mrna1_1;5702	5702	6.377	5.2813	4.9463	5.5018	2.943	6.431	5.5686	5.433	4.5928	6.6889	3.3377	4.7629	4.2403	1.8237	5.9359	5.0531	7.2717	4.1961	5.0963	5.5478	5.2008	3.2824	4.275	3.9449	5.3621	1.669	3.4396	4.4588	4.1811	4.9509	6.7386	3.5286	4.8972	4.8253	4.7602	4.6531	4.8714	5.44	6.005	3.1763	4.3667	5.4253	5.1961	4.2373	3.2943	5.6418	5.5601	4.1755	3.5497	6.1651	5.848	4.9279	3.2824	4.0391	6.561	6.116	4.0312	7.572	6.1779	5.295	4.9523	4.796	6.4561	6.4832	5.8936	5.934	4.8001	7.6988	5.5853	5.7944	4.2234	4.8329	8.7537	6.3654	5.3455	5.3778	6.0292	5.5729	5.9189	6.1278	5.8797	5.2114	8.4994	6.0272
PF3D7_0417400.mrna1_1	PF3D7_0417400.mrna1_1;5703	5703	4.9741	4.8043	4.6253	4.3716	1.8639	5.2273	5.106	3.9837	0.757	5.2369	3.2296	4.5385	4.0772	0	4.6188	4.7225	5.5844	6.6837	3.0858	4.845	4.9088	4.8237	3.3827	3.0233	4.067	3.479	1.9709	4.238	5.2005	5.9397	5.2246	2.6668	5.5273	5.1639	3.0721	3.7388	3.1144	4.8435	5.2935	2.7247	3.3533	4.235	4.5361	5.7735	2.2172	3.0942	4.3827	5.4212	4.4053	4.2854	4.9937	4.278	4.6753	5.1735	4.8415	3.0374	4.6135	5.5429	4.8354	4.9298	5.408	4.0704	6.4709	4.8048	4.7908	5.1064	4.1085	5.1647	4.5753	3.2839	4.3923	3.7015	5.7065	5.0193	4.9505	5.5901	4.9265	4.6421	6.1221	5.5311	4.4303	4.1334	6.2279	5.3399
PF3D7_0417400.mrna1_1	PF3D7_0417400.mrna1_1;5704	5704	5.647	4.8817	4.6392	4.9754	3.3031	5.3345	5.9274	7.0386	10.0857	6.2885	4.2802	5.4269	4.4443	3.5607	5.1326	4.0557	6.9218	6.328	4.2288	5.3455	7.8065	5.0303	5.2005	4.797	5.6014	5.5558	4.5398	4.0661	5.1711	7.4886	5.85	2.6599	5.2008	6.1815	6.09	3.306	3.4828	5.2207	5.314	3.5874	4.8914	3.8953	4.8885	5.6288	4.6439	4.5223	4.6542	5.6851	3.9672	5.4699	5.0201	5.1723	3.8329	5.4104	5.7029	4.9265	4.5503	7.0339	5.4676	4.7241	6.0637	6.2128	6.2477	5.4828	5.213	5.1843	5.1599	5.7581	7.3326	5.1671	5.285	4.4679	7.7382	6.4968	5.7837	5.9533	6.6169	5.6848	5.8921	6.0817	4.5601	4.2055	6.6279	7.4984
PF3D7_0417400.mrna1_1	PF3D7_0417400.mrna1_1;5705	5705	8.6968	6.4671	4.6904	6.8736	8.8189	7.2436	6.8302	8.0382	9.4265	8.593	5.5564	7.3061	6.4845	8.237	6.7977	5.3526	8.2582	8.0033	5.3363	6.8958	13.1693	5.8512	6.1687	6.2426	5.6392	7.1269	4.8253	5.6831	6.9894	10.8764	7.242	4.1152	6.4429	5.9537	7.2542	5.5564	4.7671	5.8557	7.1786	5.6733	3.0286	5.7358	5.9491	6.4515	8.0657	5.9488	5.6921	6.6942	5.0883	6.7699	5.8445	6.5382	6.6635	5.8427	8.2703	5.6008	4.8812	6.6931	6.0137	5.5792	7.3054	7.4924	7.5355	6.5135	5.3834	5.9279	5.4761	6.8402	9.0025	8.2885	5.8104	4.9345	8.0147	7.4112	5.757	7.1738	8.3608	5.8349	7.2384	7.0931	5.7554	5.1268	7.6961	8.4465
PF3D7_0417400.mrna1_1	PF3D7_0417400.mrna1_1;5706	5706	7.5648	6.9348	5.8357	5.7466	4.8748	7.3013	6.477	6.6781	4.5552	7.6371	5.5692	7.4538	6.6621	6.0894	6.9676	5.8452	6.9636	6.7469	5.7517	6.0518	8.0152	5.8948	5.2369	6.1902	5.8237	5.3388	6.4622	5.634	6.6858	6.6407	7.3929	5.585	6.1183	5.8863	5.4686	5.6854	5.5573	6.5833	6.7711	5.6256	4.9964	6.2207	5.7323	6.6194	7.0304	5.3768	7.2537	6.6988	4.0704	6.1162	6.3703	5.1098	5.4152	6.1094	6.5527	6.2557	5.3259	7.284	6.936	6.5869	6.7103	7.5971	7.5744	7.9382	5.5198	6.1467	5.2536	7.3387	5.8043	6.4415	5.4135	6.2692	8.5336	7.8554	6.3896	7.463	8.7028	6.301	7.8179	7.4747	6.1148	5.133	7.6533	5.605
PF3D7_0417400.mrna1_1	PF3D7_0417400.mrna1_1;5707	5707	6.534	5.2784	5.8316	5.1803	3.9635	6.1121	5.8037	6.3014	5.746	6.8607	7.9385	7.8784	5.7123	5.3427	6.5424	5.4141	5.9446	8.1993	6.4796	9.3599	6.6024	6.0448	5.6079	5.5339	8.0753	6.6197	7.9894	5.4548	10.0279	6.8045	8.0544	4.7115	5.6473	8.426	6.1763	8.3089	6.1952	7.2022	5.7687	4.8768	4.8689	6.4785	6.1387	6.3459	6.0058	5.5789	7.5232	5.4179	5.3892	6.5638	5.228	6.5032	5.1056	7.7219	7.6946	6.2968	5.5856	6.4173	6.2928	8.5747	7.4357	7.781	7.9945	7.4603	6.976	5.8265	5.3001	8.477	5.8814	7.2693	6.153	5.1898	8.4229	6.2298	9.2807	7.9138	8.5193	6.2008	7.5801	7.4164	6.0259	6.0798	9.2288	7.0949
PF3D7_0417400.mrna1_1	PF3D7_0417400.mrna1_1;5708	5708	6.784	5.7538	6.0215	5.8723	3.7409	5.6256	5.0665	4.1489	4.441	7.0609	7.4653	5.3733	5.8711	5.213	4.7469	5.805	6.4877	9.2282	7.8981	9.8156	6.3672	6.3356	6.9034	6.4067	7.2745	6.5309	7.3657	7.6644	10.2814	6.1355	8.0657	5.6185	6.9137	7.7548	5.8575	7.5416	6.948	6.5171	5.3705	5.7377	6.5978	5.6854	5.6996	6.0898	6.43	5.3284	5.6915	5.8128	5.1542	6.0736	5.8076	5.8537	4.8314	8.6753	8.1548	4.4323	4.6548	6.8342	5.9258	7.0247	7.3153	7.4416	7.6513	8.0949	6.2481	5.3252	5.3607	9.1071	6.1152	7.1753	4.8022	5.6982	9.4494	6.1613	7.0431	7.5297	8.2935	6.3306	7.9772	7.0551	6.3395	5.857	10.14	10.9721
PF3D7_0417400.mrna1_1	PF3D7_0417400.mrna1_1;5709	5709	6.3901	5.4289	5.2145	5.5357	3.3937	5.9333	7.2538	8.3306	4.4912	6.1229	5.4838	4.4141	5.2795	3.9146	5.6716	5.2664	7.1587	7.5841	6.4883	8.6373	5.5463	5.7514	4.7159	5.126	6.894	6.0531	5.9523	6.3268	8.9914	6.3354	7.1033	3.257	6.133	6.7909	5.1485	5.6441	6.3457	4.9864	5.3509	4.2373	5.1457	5.044	6.0505	6.5457	5.432	4.0592	5.6924	5.2728	2.8012	5.4928	5.7876	5.1755	2.7181	7.2385	6.7197	5.0152	4.8268	6.071	6.0126	5.6625	6.4175	7.3481	6.8288	6.1037	5.1039	5.6017	4.1562	5.7882	5.3399	6.4965	5.1268	4.5103	7.0198	5.8063	6.3252	6.3834	7.6709	5.013	7.041	5.5555	5.6244	3.067	6.2176	6.0704
PF3D7_0417400.mrna1_1	PF3D7_0417400.mrna1_1;5710	5710	5.3384	3.9837	4.9887	5.6091	3.9946	4.6479	4.0045	4.6775	2.0391	6.1318	4.9141	2.4087	4.5552	3.0652	4.7328	5.4029	4.6954	5.5993	6.7764	5.8836	6.0538	4.89	5.3916	4.2517	5.6915	3.5644	4.8339	5.6702	6.6344	5.4809	6.2096	3.839	4.4529	4.6444	5.106	4.4046	4.1326	5.5928	5.4053	5.121	4.5336	4.6288	4.6206	5.5198	3.6346	5.5916	5.0268	4.3009	4.6259	4.9359	4.854	4.7538	3.7991	6.2985	5.1751	5.7181	5.332	5.5351	5.5075	6.1256	5.7336	5.4522	5.8936	5.4699	5.2832	5.1599	4.7714	5.6885	3.0108	6.285	4.4581	5.116	5.3484	6.013	5.0237	6.4459	7.5036	5.5942	5.6845	4.8212	4.7388	3.9126	5.1942	3.9126
PF3D7_0417400.mrna1_1	PF3D7_0417400.mrna1_1;5711	5711	5.8502	5.4363	5.9291	4.6439	2.9392	4.7882	5.7173	3.7137	2.5336	5.0989	5.8522	3.5484	5.0299	3.796	1.696	4.95	5.1148	5.6702	6.4901	6.0641	5.7024	4.106	5.5738	4.272	5.6232	3.9222	4.6218	5.9224	6.8369	5.4373	5.4459	3.6124	5.0286	5.2468	3.9681	3.99	5.8605	5.3377	6.0659	4.7236	3.4209	3.7431	11.5162	4.4209	5.009	5.5276	5.0193	6.488	4.6993	5.3466	5.926	11.3979	4.1803	5.6375	5.5981	5.1763	4.5583	6.0607	5.757	4.1085	5.8387	5.3844	5.6803	6.1595	5.9366	5.5361	5.921	4.1301	5.1428	5.7732	5.1558	5.0959	6.8801	5.853	5.2798	5.0448	7.2747	4.332	6.9314	5.6156	5.0695	4.3248	5.8753	5.6453
PF3D7_0417400.mrna1_1	PF3D7_0417400.mrna1_1;5712	5712	6.1352	6.4717	5.77	5.5481	3.8914	4.8718	4.6882	4.5317	0.5656	6.2994	5.6887	4.3406	5.1675	4.5348	4.565	5.545	5.5024	4.5441	6.3787	7.0032	5.2008	5.5373	4.8161	5.6094	6.2132	4.9814	5.1465	6.0637	7.7523	5.2246	6.327	3.8963	5.1599	5.6991	5.4283	5.4751	4.2388	4.8861	5.4624	5.8878	5.6005	5.2357	11.9115	5.2059	3.9991	2.4356	4.3547	5.1779	5.463	4.7882	4.855	11.6431	3.9928	5.8102	6.0691	4.5298	5.7068	5.4851	6.225	5.841	5.86	6.8107	5.5625	5.6533	5.1461	5.6349	5.2581	5.2854	6.1629	6.3832	4.7829	5.0849	5.4838	5.1404	5.6996	5.9674	6.8231	5.4426	6.3125	5.0237	5.4634	4.5261	6.1408	5.9324
PF3D7_0417400.mrna1_1	PF3D7_0417400.mrna1_1;5713	5713	6.1412	6.2355	6.3478	5.3323	2.4383	4.6988	5.8253	4.3992000000000004	3.332	5.2307	4.3743	5.2887	4.466	1.1763	3.7377	4.9146	5.0648	3.3291	5.0522	5.0985	3.8639	4.0772	4.5185	5.6126	5.1579	4.0505	2.5236	4.8485	5.1719	5.0938	5.0237	3.1953	3.479	5.5984	4.0409	4.1875	3.9373	3.7918	5.223	4.5454	4.4216	4.1326	11.3717	4.251	4.9026	4.6153	5.4091	3.3547	4.2547	3.5059	4.8084	10.032	4.1506	5.6276	4.4343	4.7328	5.0076	5.7126	5.6915	3.1457	5.1566	4.2196	5.1048	4.3827	4.1938	3.9653	5.3252	5.4515	5.9512	4.9174	4.5027	5.2118	4.1562	4.8763	5.0277	4.6188	5.5457	5.2261	5.2758	4.742	4.382	3.9165	5.4555	5.7385
PF3D7_0417400.mrna1_1	PF3D7_0417400.mrna1_1;5714	5714	5.8532	5.6358	5.238	5.0887	2.9203	5.4851	5.5823	4.5148	2.9449	4.6594	5.133	2.0909	5.5226	1.3505	4.985	4.8659	5.1022	4.2891	5.2207	5.9866	5.3583	4.4679	6.3363	3.7225	5.5264	5.021	5.2902	5.2357	4.9639	5.1412	5.3576	4.85	3.6769	5.2954	5.3384	5.5738	5.1243	4.6035	5.3754	4.4101	5.4138	4.8807	10.1843	5.3448	5.5239	5.1815	5.0378	4.9284	3.9021	4.7517	5.3889	11.0657	2.5993	5.0255	5.4283	6.3672	4.6668	5.4165	5.0286	4.6129	4.497	5.366	4.2024	5.0081	4.7377	4.9891	5.5286	4.3681	5.1326	6.1016	4.7442	4.8125	5.4306	6.1171	4.85	4.942	6.0455	4.4463	5.2223	5.1227	5.0794	4.4515	4.3861	4.5141
PF3D7_0417400.mrna1_1	PF3D7_0417400.mrna1_1;5715	5715	5.925	5.8056	5.3964	4.6798	4.0942	4.5173	5.8582	6.0557	3.5021	6.0061	5.8263	4.8629	5.2713	2.2388	4.3219	4.9722	6.0685	3.7225	4.8263	5.153	6.2294	3.497	5.3241	5.1526	5.8043	5.3865	6.1534	4.858	4.9303	6.2937	5.6599	4.565	4.1309	6.205	5.85	4.6736	4.5059	4.7565	5.2445	5.2145	5.0387	3.121	11.5756	5.2716	4.6153	5.9667	4.8217	5.2369	4.7452	4.1027	4.6949	11.8142	4.116	5.2913	5.021	4.9722	6.5359	5.047	5.5398	3.7527	5.6112	5.8758	5.5506	5.6927	5.0286	5.0352	5.8037	5.5329	4.3702	4.4296	6.1699	5.054	6.0372	6.266	5.5916	5.4439	6.5455	5.0592	5.4346	5.732	5.0139	6.2585	5.2909	5.7115
PF3D7_0417400.mrna1_1	PF3D7_0417400.mrna1_1;5716	5716	6.4261	5.4165	5.3338	4.7913	3.0548	3.2464	5.1457	4.0866	0.848	5.8215	4.9551	4.9745	5.1276	1.9855	4.2517	5.4179	4.8374	2.8639	4.3799	4.7388	7.7375	3.211	5.4439	4.926	4.3618	4.6531	5.0514	4.9449	5.235	6.3071	5.572	4.5999	4.6288	4.4489	4.1408	3.5361	1.7527	4.1675	4.1367	4.7882	5.4429	3.8826	11.1574	3.8125	5.5702	4.5765	4.4647	5.073	3.9184	4.2957	5.2063	11.2943	3.6029	5.3252	5.3129	5.1965	4.5759	5.477	4.7908	4.0383	4.8817	5.5248	4.4783	5.0343	4.337	4.3118	4.3074	5.0409	5.0201	4.7301	5.073	4.8304	5.5113	5.1607	4.6112	4.1985	5.4386	4.5515	6.2443	5.8156	4.238	4.4403	5.5889	4.8263
PF3D7_0417400.mrna1_1	PF3D7_0417400.mrna1_1;5717	5717	5.6982	5.1189	4.8298	3.9079	3.849	4.5838	4.6943	3.1763	2.4303	4.1811	3.6485	4.2861	4.8334	3.4303	4.1243	5.2765	4.7415	2.8053	5.3995	4.7538	7.1816	2.5801	4.1755	3.8807	4.2188	3.0976	4.557	4.1779	4.0036	6.3913	5.9231	4.3234	4.8856	4.634	4.8232	3.2928	4.1715	4.4243	6.588	8.3936	1.8758	4.382	7.0315	2.9505	5.0951	2.9782	4.8263	5.5567	4.5292	3.1309	5.2219	6.3225	3.3702	4.6938	5.2319	4.6753	4.4725	4.9616	5.62	4.925	5.2791	5.4303	5.5075	5.275	3.2063	4.6433	2.5336	4.7782	3.9505	3.6848	4.7452	4.7666	4.7431	4.2102	5.4941	3.5398	5.6415	5.7214	5.2106	2.9279	4.717	4.359	3.3519	4.5807
PF3D7_0417400.mrna1_1	PF3D7_0417400.mrna1_1;5718	5718	5.4515	5.243	4.9941	3.281	3.9819	3.6311	5.0361	3.1094	3.9588	6.0383	4.1993	2.8699	4.729	1.4005	3.5644	5.438	4.5546	3.1506	3.9828	3.9505	5.054	3.7115	3.2388	5.0032	4.5674	4.5173	2.8992	5.4141	5.4175	5.5354	6.2813	3.1683	4.8723	5.1566	5.3695	4.7071	4.6427	4.6479	4.5027	5.0972	3.0583	3.5084	7.9705	3.7645	3.6485	4.4074	4.4019	5.1839	4.8831	3.3618	5.0527	7.3005	2.0909	5.054	4.5154	5.5653	4.2758	5.517	5.5242000000000004	4.0054	5.2687	4.5122	4.7687	4.8875	4.1252	5.1815	3.0356	5.7677	4.5844	4.8987	4.9832	4.06	4.5211	5.6985	5.4199	3.8934	5.7425	3.6679	4.8192	3.7538	4.7655	1.4957	5.0858	5.0917
PF3D7_0417400.mrna1_1	PF3D7_0417400.mrna1_1;5719	5719	5.5491	4.8909	5.0544	5.1318	2.4542	3.6702	5.6191	3.6194	3.7866	5.3208	4.3785	6.0365	4.6235	1.189	4.1635	3.9458	5.0237	4.8659	4.6702	4.8714	4.5951	2.5826	5.0535	4.813	3.7268	4.9561	5.0374	4.8104	5.1579	4.8919	5.5326	0.6415	5.392	4.4575	4.3547	2.9819	2.8777	5.0561	5.7655	4.7527	3.6276	5.0742	6.8779	4.2713	4.3834	4.0934	3.251	4.4963	3.8885	5.3078	5.6588	6.08	5.4138	4.6352	4.6769	5.4469	3.6724	5.0457	5.487	4.7522	5.4532	5.6904	5.8607	4.3291	3.8826	3.9598	3.6971	4.607	4.111	4.9644	4.6369	4.8293	4.1457	4.6218	5.706	5.3768	5.1445	5.1432	6.0363	5.4525	4.4074	3.9203	4.9179	6.4606
PF3D7_0417400.mrna1_1	PF3D7_0417400.mrna1_1;5720	5720	5.9189	4.9782	3.7897	4.7361	4.0099	3.5398	5.3129	3.862	2.2016	5.0334	3.5801	3.3277	4.4679	4.7861	3.3604	5.6764	5.0117	4.0661	4.4416	4.1489	4.6282	4.627	4.839	5.0496	4.8851	3.1276	4.1094	5.1493	4.9303	4.7148	5.4522	4.4316	4.6299	4.9905	4.5674	3.5273	3.26	4.3038	5.1006	4.4983	4.3198	4.2645	5.0811	4.4046	3.2615	5.0734	4.8253	3.9672	4.0866	2.797	4.9406	5.1867	1.7355	4.916	5.6719	4.09	4.9841	5.4019	6.1018	3.8669	4.5373	4.4731	4.5008	5.0233	3.3147	4.6421	4.2141	4.1069	4.3334	4.9326	4.8997	5.3056	4.765	4.4725	5.0054	4.749	5.4323	4.4074	5.0286	3.9709	4.8304	3.7803	4.749	2.9819
PF3D7_0417400.mrna1_1	PF3D7_0417400.mrna1_1;5721	5721	6.0555	5.3854	4.2987	3.9288	2.6299	3.6656	4.6531	2.4673	2.3334	6.0317	4.8027	4.8802	5.121	3.6668	5.233	5.5659	4.306	2.6668	5.5753	4.3183	4.1185	5.5267	4.926	3.7666	3.7115	3.774	4.0461	4.0883	5.4141	5.7134	5.4809	4.2494	4.3284	5.1408	5.745	4.3255	3.8943	4.0875	4.3674	5.1131	5.6138	4.9537	5.7049	3.4128	2.2172	2.0942	4.5607	5.9855	4.9896	3.6462	4.5329	3.6392	3.8288	3.3576	4.7819	4.856	4.3505	5.1799	5.1961	4.7463	4.9547	5.0005	4.5435	4.5454	4.1763	5.2133	4.3262	5.3255	4.0152	4.0781	4.588	4.4162	5.2498	5.1659	5.2898	4.4195	6.1006	5.5521	5.7071	3.7876	4.1309	4.8053	4.5472	4.1635
PF3D7_0417400.mrna1_1	PF3D7_0417400.mrna1_1;5722	5722	6.1315	4.8298	5.1379	5.1231	3.851	4.7682	5.278	4.849	1.0215	3.1276	3.225	4.5091	4.7965	4.7236	4.9653	5.4581	4.9653	3.7981	4.3147	5.0583	4.6798	4.7377	5.211	4.9463	4.6328	3.1194	4.6971	5.0219	5.6616	5.3775	4.842	4.6218	4.6035	5.3089	5.8276	4.8822	3.479	5.0184	4.1144	4.6904	5.0475	6.2675	4.157	4.1683	4.4601	3.9373	4.9722	5.1276	5.1711	3.8227	5.4002	4.6736	4.0712	4.6259	3.8639	4.5656	4.7219	5.4877	5.2475	4.7581	4.7565	5.714	4.3576	5.3298	3.3854	5.6346	4.8278	4.3792	6.1125	4.04	4.9001	4.3384	4.9074	4.7371	4.841	4.0268	5.5726	4.7745	5.8237	5.4512	2.7549	4.9639	4.4323	4.594
PF3D7_0417400.mrna1_1	PF3D7_0417400.mrna1_1;5723	5723	4.934	5.4764	5.785	5.5211	4.0409	3.6814	5.5786	4.3074	3.5135	5.0206	4.8074	2.0772	3.6288	2.9317	2.8176	4.8699	4.9841	3.2479	5.1123	4.7629	3.8924	4.925	5.6631	5.8286	4.8958	3.8074	3.9754	4.5705	5.1522	4.568	5.1453	4.8938	5.5078	5.0215	5.1355	3.8728	5.2758	3.8777	5.0228	5.6865	5.5832	4.7393	3.4828	5.6741	3.7203	2.1731	5.7151	5.2638	4.5699	5.6602	4.9887	4.5072	4.1481	5.1703	5.0201	4.5904	4.6041	5.06	5.1922	5.6415	4.591	5.2585	4.8992000000000004	4.6605	4.4581	4.5783	4.7729	5.1871	4.2817	5.4848	5.0575	4.5416	4.8515	5.5091	4.5589	4.7645	5.5616	5.4249	4.9959	5.1412	4.8709	2.0976	5.7129	3.943
PF3D7_0417400.mrna1_1	PF3D7_0417400.mrna1_1;5724	5724	4.9117	5.599	5.1371	3.9298	3.5072	3.855	5.3757	3.516	4.975	5.6479	5.5072	4.2257	4.5129	3.3205	4.1819	5.3107	4.5807	4.0312	5.0144	3.2884	4.591	5.5972	5.1957	4.054	5.7076	2.6299	3.7835	5.1412	4.3205	4.3455	10.9644	4.1514	6.2494	5.7027	4.9054	4.851	4.266	4.3695	5.4226	5.1185	5.1301	5.8741	5.6279	5.1375	4.3827	4.6702	2.6323	5.2052	4.8773	5.5043	5.285	5.0592	5.5217	5.1371	4.8288	4.9639	4.2698	6.2319	4.887	4.3462	5.4594	6.2928	5.4857	5.3169	4.5521	5.2679	5.3809	4.717	5.7661	3.9819	2.272	5.2165	5.0828	5.7087	4.9528	4.2311	5.9873	5.2957	5.2772	6.0063	3.591	4.4403	5.7252	5.6954
PF3D7_0417400.mrna1_1	PF3D7_0417400.mrna1_1;5725	5725	5.4535	4.9453	5.8012	4.0063	3.7334	4.986	10.6873	4.5765	3.3477	4.3799	3.5323	5.9991	5.2529	3.7634	4.6141	11.7262	5.1635	4.5783	4.9136	6.4648	5.079	5.4426	4.9695	9.2891	5.0277	3.5033	3.9155	4.6887	4.2464	7.0979	7.6075	3.2585	8.516	5.739	4.1627	4.86	3.3799	4.6719	5.7602	4.3052	5.5928	6.5809	5.3466	6.2367	5.202	4.8176	5.8465	4.916	4.8104	5.4828	4.3349	4.9649	4.2257	5.9713	6.796	4.1465	5.1871	6.4506	7.6678	3.1985	5.2876	6.2363	6.2332	4.7698	4.7698	5.3129	5.647	5.0678	4.1449	5.753	5.7306	5.7434	5.1715	7.5446	5.2001	4.8053	6.0391	5.9307	6.2038	4.8283	4.9265	4.6088	5.8336	3.7866
PF3D7_0417400.mrna1_1	PF3D7_0417400.mrna1_1;5726	5726	5.8989	5.0215	5.4575	4.7918	1.2079	3.5521	5.3736	3.844	3.86	5.157	4.554	5.4627	5.6323	3.266	3.1667	4.8934	5.7952	3.7126	4.4783	5.7655	6.2346	5.5407	5.3034	4.1449	5.5835	3.9279	4.2876	5.625	5.8841	8.1957	6.2464	4.5717	5.1839	5.4039	3.862	2.4931	3.1094	5.0103	5.714	3.6358	7.4882	6.8728	4.6876	5.5625	4.5957	5.856	6.1843	6.2468	4.6415	8.8462	4.9732	5.3947	6.0446	6.9712	7.0137	6.3702	5.1871	5.8271	6.378	4.7181	5.2145	7.9877	5.2935	5.8138	5.7159	4.5527	6.4946	7.0465	5.3597	4.9079	7.7886	6.3619	5.5342	5.5163	5.465	5.4303	8.6121	4.6622	7.3539	6.0345	5.8846	6.8181	6.5583	4.2817
PF3D7_0417400.mrna1_1	PF3D7_0417400.mrna1_1;5727	5727	8.8153	4.706	5.0613	5.9773	4.5975	6.1493	6.2468	5.9681	6.2566	7.5649	6.1657	5.6614	5.4057	3.6702	5.8367000000000004	5.9741	5.4373	6.263	3.846	3.797	5.9253	5.2754	3.7908	7.3374	4.7903	6.9291	4.7115	4.5844	4.347	6.1177	6.831	5.5354	7.1144	5.5463	6.8891	5.204	3.1859	4.7876	4.969	3.3757	5.1493	4.8515	6.6436	6.1922	9.2755	5.2761	5.3916	4.5361	4.3255	5.7271	5.0325	6.7137	4.1285	7.5352	5.2884	6.0152	5.9174	5.9695	6.7045	4.1001	4.9946	6.5292	7.2719	5.8965	6.544	4.9453	4.9231	7.0365	6.6882	5.6203	5.3169	6.3439	6.5203	6.2593	5.9568	4.8953	7.1677	6.6033	6.4702	7.3486	4.859	5.0579	7.8731	6.3111
PF3D7_0417400.mrna1_1	PF3D7_0417400.mrna1_1;5728	5728	9.0434	5.6679	4.7049	5.2861	2.5945	3.6915	5.4925	4.7965	4.7109	8.8208	5.392	5.266	5.4263	4.1579	4.5304	5.3074	5.5677	4.784	4.0303	5.2713	6.054	3.7645	5.0264	7.0711	5.6502	5.9484	4.2304	4.957	5.7879	5.2506	6.6595	3.9727	5.1169	5.4571	6.1701	5.5348	3.7549	5.6363	5.4366	5.0453	4.3255	5.278	6.2673	6.1589	9.3585	4.2203	4.9131	6.1098	5.632	6.8688	5.047	4.6206	4.6724	6.7996	5.0934	4.3226	6.2439	5.2772	6.0503	5.3878	5.3027	5.8417	5.2494	4.9001	5.9236	5.861	3.1619	7.7612	5.0968	5.3649	4.8972	6.2836	4.8115	7.3907	6.079	5.757	8.0146	5.2415	6.0624	6.325	4.8738	5.1595	8.5861	5.682
PF3D7_0417400.mrna1_1	PF3D7_0417400.mrna1_1;5729	5729	9.4056	5.1081	4.7671	6.2296	3.5198	6.0219	10.2745	11.7117	3.9345	8.8983	6.0372	6.3194	4.4828	5.1542	5.0036	5.7477	11.7919	4.6525	4.5317	4.7469	7.895	5.1643	5.2067	5.6662	5.9823	7.6956	4.991	4.6837	6.8382	5.6539	6.1369	3.6264	5.9973	4.6129	7.6886	4.2645	4.2265	5.5886	5.4175	4.4101	5.111	8.1657	5.931	6.1783	8.8892	6.1783	6.3567	6.3359	4.9782	7.4642	6.0712	5.3988	3.6519	6.4325	4.4699	5.4118	6.0424	4.7474	5.2649	4.7279	6.1173	6.3158	5.9984	5.3082	5.2196	5.5487	6.0564	8.0034	6.1629	4.3391	5.4906	6.6636	6.4067	5.814	5.6625	6.2261	7.1824	5.9962	6.5934	7.4428	4.7247	5.435	8.4752	6.3724
PF3D7_0417400.mrna1_1	PF3D7_0417400.mrna1_1;5730	5730	9.7176	5.5441	5.5373	5.0583	6.5409	5.7382	10.5437	11.7205	7.0717	9.3596	5.8955	6.796	5.7645	5.8146	5.8079	6.4566	11.8292	5.647	5.4571	6.4236	6.6066	6.4325	5.8032	5.8914	4.6966	7.8192	4.1803	5.3544	5.5512	6.5457	7.3737	6.1412	6.9218	5.5295	7.1945	5.7285	5.0295	5.6704	6.4874	6.7136	6.2602	7.9709	6.8532	7.8432	9.5619	6.4817	6.0868	6.7362	6.5373	9.1163	5.6465	5.6784	4.6588	7.7377	5.6857	6.068	7.5041	6.6222	6.2147	5.1719	6.4472	6.8612	6.5554	6.56	6.6301	5.1432	5.6685	7.2456	5.7137	5.7795	6.561	7.6984	7.6218	7.1194	6.7241	6.15	8.0082	6.7514	7.5106	7.7542	6.3196	7.5241	8.6601	6.1973
PF3D7_0417400.mrna1_1	PF3D7_0417400.mrna1_1;5731	5731	10.3016	6.908	6.0152	6.7334	8.6865	6.1387	10.9262	12.1517	9.2228	10.2413	6.9424	9.3054	6.7158	8.8056	6.7208	5.9091	12.3662	6.503	5.3356	6.7751	8.4872	7.3297	5.6513	7.1485	5.756	8.2199	5.3806	5.855	7.2554	8.0341	8.3616	5.6044	7.734	6.1295	7.8366	5.5308	5.855	6.5789	8.0857	6.0993	5.431	7.3704	6.9853	7.6849	10.0186	7.2704	6.9659	8.405	6.7108	10.8962	6.931	6.5857	4.7425	6.9191	5.07	7.0481	8.0538	6.822	6.1108	5.7856	5.7923	7.4731	6.3887	6.8515	6.847	5.6441	4.7115	8.6795	7.524	7.3244	7.6606	9.2987	8.8518	7.0719	6.4869	7.044	8.3589	6.3554	7.9638	8.5388	6.3142	7.4566	8.9934	6.8943
PF3D7_0417400.mrna1_1	PF3D7_0417400.mrna1_1;5732	5732	10.5131	7.3344	6.3619	7.0064	6.1102	7.0515	11.4654	12.773	5.6366	10.5404	8.4098	7.4524	6.5824	5.5515	5.5204	6.4195	12.8447	6.9526	5.1731	6.6601	9.9976	7.3214	5.6511	6.8436	5.8207	7.8402	7.5853	5.5151	7.9221	10.6741	8.7672	2.3646	7.9272	6.1295	7.6196	8.1149	6.7454	7.535	14.7592	6.3928	4.9265	7.7398	7.0844	8.0435	10.417	7.8443	7.4895	14.8157	5.9011	10.9317	7.0177	6.6226	5.9229	7.6929	6.5118	5.957	8.2899	7.4019	7.0325	5.5515	7.4396	7.5537	7.422	6.9246	7.7662	6.7089	5.2346	13.4295	7.7386	7.2406	7.8773	9.5249	8.991	7.8924	6.5056	7.3684	8.4176	7.0827	8.3132	8.7136	7.1625	6.4571	13.2007	7.4403
PF3D7_0417400.mrna1_1	PF3D7_0417400.mrna1_1;5733	5733	10.3558	7.3845	5.9449	6.0858	6.0117	6.7925	11.3103	12.5197	6.1991	9.9534	7.1731	7.4874	5.8415	5.98	6.5226	5.9547	12.6816	7.919	5.0268	7.2648	9.982	7.67	4.5298	6.7029	6.1432	7.844	5.4715	6.5892	7.4879	10.9105	8.4312	3.3533	7.7766	6.3846	7.6251	5.436	7.2943	6.8795	6.7845	6.1669	7.6547	8.7184	7.5458	7.736	9.8572	7.1853	7.2517	6.4501	4.0721	10.3968	7.2064	6.8776	5.1189	7.2423	7.7294	6.1739	8.035	7.7047	6.3966	5.2269	5.878	6.8063	8.0383	7.3612	7.2617	5.8755	5.5033	9.6046	7.5027	6.5824	8.0828	7.7838	8.759	7.1735	7.2227	6.4338	8.3717	6.9803	8.6569	8.5089	6.2118	7.1506	9.742	8.1931
PF3D7_0417400.mrna1_1	PF3D7_0417400.mrna1_1;5734	5734	12.1671	8.5907	5.8694	5.4906	5.6803	6.4418	11.4973	12.5941	3.7181	12.2165	7.0881	7.3822	6.746	5.6389	5.5795	6.9475	12.7424	7.4844	4.9598	8.887	11.0106	9.7207	5.7798	6.8347	6.4216	5.3078	5.1239	5.8369	9.1048	10.4616	10.673400000000001	4.1276	7.2352	5.856	6.4997	4.257	6.9683	6.3248	6.9825	8.189	5.7407	8.3905	7.6227	7.3232	11.733	7.7334	7.1527	6.308	4.926	10.9136	6.5294	6.7561	6.0853	7.1423	5.7848	7.1075	8.0171	7.7166	9.2141	5.4396	6.4517	7.0638	6.9403	6.7359	7.6067	5.0112	7.7312	9.3337	6.2234	7.3839	7.9628	8.3112	9.0001	9.1712	7.1472	6.8103	8.42	6.2203	7.7388	8.5085	7.2145	7.6406	9.4137	6.6775
PF3D7_0417400.mrna1_1	PF3D7_0417400.mrna1_1;5735	5735	9.3795	6.9131	5.6582	8.0292	3.4236	5.5595	11.0095	12.2473	4.7544	9.1097	6.2658	6.8297	8.1588	5.359	5.6542	6.649	12.2809	6.002	4.9198	6.2439	10.1429	9.9983	8.7944	5.5975	5.4074	5.9572	5.1623	5.2207	6.5317	9.5891	10.9258	8.4172	5.8664	4.8895	6.1212	5.8462	6.516	6.0533	6.581	5.6473	3.7334	7.9642	10.4974	6.7835	9.2596	7.7978	5.9279	6.3635	4.6444	8.0342	5.9628	10.6642	4.1787	7.5225	5.3255	6.3679	7.2568	6.8166	5.8099	5.2434	6.2968	6.458	6.7107	6.5143	7.1741	4.7897	4.079	7.9975	5.4097	6.0343	7.4819	8.6435	8.3651	5.8802	8.1102	7.0815	8.3373	5.5622	7.6444	8.1136	5.1831	6.9486	8.4159	6.0947
PF3D7_0417400.mrna1_1	PF3D7_0417400.mrna1_1;5736	5736	7.3291	7.439	6.2445	6.7649	5.5913	5.6017	10.8431	12.0857	3.943	8.3584	7.2477	7.6814	5.8138	6.3501	6.2227	8.15	12.3217	6.7609	5.5329	6.9488	9.1315	6.5848	5.1022	7.3646	6.1177	7.8683	6.031	6.2935	7.0955	8.9862	7.5987	4.7225	7.4854	5.8709	7.0827	6.4811	8.2107	6.7105	6.9371	6.1867	4.8298	7.9246	6.3384	7.1504	6.6784	8.4474	7.2437	6.6796	5.3147	9.7577	7.0846	5.6407	5.0764	6.6838	6.4894	6.839	8.0279	8.2559	6.5415	6.3771	8.4531	6.7494	7.0325	6.7126	7.2591	5.2441	5.3491	7.8189	6.2096	6.4709	8.1063	8.5116	8.6642	9.23	6.6321	8.5142	8.5677	7.1341	7.9932	8.9023	6.5086	6.6358	8.1501	6.6379
PF3D7_0417400.mrna1_1	PF3D7_0417400.mrna1_1;5737	5737	8.3829	7.3139	6.4665	7.0063	5.516	6.4487	10.353	11.6623	5.1855	7.9264	6.285	7.471	5.6608	5.2817	5.9975	6.4321	11.773	5.1359	5.0426	6.8098	8.3592	6.6882	7.1245	6.2878	5.6147	6.2711	5.3743	4.9991	7.4108	7.8901	7.6704	7.0436	6.7658	5.9416	6.5032	6.2494	6.0639	5.3975	8.655	6.7671	5.3933	5.9681	6.4221	7.2454	7.6569	6.9373	6.1902	7.1971	4.7296	6.1932	5.3858	7.1205	6.044	7.4291	5.1239	5.4532	7.7953	5.7986	6.2207	5.153	5.3259	6.9714	7.072	6.06	5.5543	5.8941	5.2199	7.7834	5.6256	7.7118	7.1629	8.5882	8.2416	7.944	6.5083	6.1227	7.9054	6.4927	7.6279	6.9913	6.5276	7.4802	8.3604	6.7367
PF3D7_0417400.mrna1_1	PF3D7_0417400.mrna1_1;5738	5738	7.3948	6.3391	5.5662	6.1318	4.9388	5.3681	10.1756	11.6469	5.0356	7.8263	5.6264	7.9456	5.6993	4.9718	5.8649	7.2139	11.7934	5.3187	5.8736	5.6798	9.6626	6.5239	6.9889	9.9301	5.8032	6.1473	6.1073	5.6764	6.366	8.6913	7.3311	6.7114	9.5543	5.5683	5.811	6.2434	7.0952	6.2108	6.4637	5.5552	4.8846	6.6307	5.7501	6.994	6.6906	6.157	5.9621	6.5661	5.1239	7.0783	6.0583	6.6639	6.5151	6.7018	5.8709	5.07	7.6524	7.3999	6.0177	4.86	5.7252	7.3581	6.9688	6.2702	5.9067	5.0076	5.6229	7.6788	5.295	7.1607	6.0363	8.999	9.0503	6.6326	5.8324	5.3981	8.1034	6.4568	6.9834	6.8357	5.9248	7.4946	8.3956	6.33
PF3D7_0417400.mrna1_1	PF3D7_0417400.mrna1_1;5739	5739	7.4756	6.356	5.3653	5.4192	5.2307	5.7249	9.8518	11.0058	6.0972	8.0516	4.5674	6.8758	5.3565	5.0152	6.4529	7.1795	11.2071	6.3336	5.4155	6.7328	7.8784	4.4848	6.6548	11.1394	5.0832	6.2817	5.4819	5.5928	6.547	7.4798	8.4203	5.4439	11.2767	6.3619	5.8084	5.3074	7.0123	6.4444	7.2779	5.6212	4.6904	6.4391	6.6496	6.8025	6.3509	7.8043	6.5806	6.7027	5.6599	8.2025	6.467	7.795	6.7561	6.7625	6.1955	6.4393	7.0856	7.2542	7.4983	2.7866	5.6556	7.4695	6.511	5.7514	6.2083	6.3576	5.946	8.0328	5.5577	7.0057	6.9041	7.7336	7.3148	5.9547	5.8258	5.3226	8.2588	5.9184	6.6288	7.2384	5.1703	7.3149	8.1944	6.7436
PF3D7_0417400.mrna1_1	PF3D7_0417400.mrna1_1;5740	5740	7.549	5.9467	5.9928	5.0828	5.3074	5.1627	7.0803	6.8472	4.812	7.861	7.1788	5.2106	5.852	4.1946	6.0376	7.7008	7.0494	5.0566	5.2149	5.8557	7.8554	5.9646	6.4622	6.737	5.98	4.9312	5.6085	4.857	5.9331	7.2025	7.5365	5.6554	6.8416	6.5035	5.44	5.142	5.7605	5.3363	8.6363	5.3477	4.1771	6.31	6.2203	6.6358	6.4014	6.7104	6.7342	8.5634	2.903	6.0325	6.799	6.0437	7.5396	6.0429	5.1371	4.9741	5.517	5.8595	5.5928	5.4376	5.761	7.1313	6.2234	6.3757	4.6651	5.2479	5.189	5.9038	4.6707	6.3217	6.1081	7.4422	7.1361	5.5987	5.2596	6.1443	7.8379	5.8644	6.5218	5.1823	4.6334	7.1497	7.5298	6.9946
PF3D7_0417400.mrna1_1	PF3D7_0417400.mrna1_1;5741	5741	7.2227	6.4494	5.9841	5.4637	3.585	6.879	6.1946	5.6659	5.1264	7.9925	4.5129	7.0697	5.6834	5.0815	6.7203	6.8636	5.5326	4.2525	5.3813	5.4165	6.441	6.0157	6.9591	6.285	6.959	4.5753	4.5379	6.0572	5.6843	6.5162	7.8047	6.7086	6.7749	7.4923	5.3695	3.366	5.8255	5.6444	6.7389	4.8914	5.5804	5.876	6.1566	7.4052	6.6269	6.1655	6.7612	6.7296	4.7777	7.8037	7.2218	6.0448	8.6708	6.7789	5.5364	5.3009	5.5518	7.1022	5.5264	5.4476	11.4726	7.7517	6.4063	5.8532	7.011	5.6682	5.8912	6.6745	5.4786	5.8329	6.2436	7.4355	7.9969	6.2373	6.4912	10.8696	8.3619	7.9728	6.7526	6.2405	6.0815	7.4733	8.131	6.243
PF3D7_0417400.mrna1_1	PF3D7_0417400.mrna1_1;5742	5742	6.578	5.6854	5.7645	5.3837	5.3789	5.4983	6.5732	5.6384	4.8415	6.594	4.6363	5.4469	5.5354	3.5619	4.8068	6.4375	5.7568	5.223	5.6355	6.0934	6.4109	6.3688	5.2578	5.6622	7.5606	4.859	5.0444	4.4835	7.0729	6.4846	7.2039	5.0081	6.1538	7.5901	4.849	4.6334	5.2608	5.7554	5.7076	4.7495	5.625	5.3558	5.3459	5.7244	5.5254	4.7923	7.295	5.7921	5.9968	5.972	6.4002	6.2032	5.6781	6.4599	5.5771	5.7317	5.5497	6.2008	6.0883	4.7214	5.5407	7.2766	6.8685	6.0157	6.9274	5.6943	5.5329	5.7578	5.921	5.6285	4.9782	6.0509	5.9255	6.0561	5.7655	6.3595	7.57	6.5702	6.668	5.7978	5.7482	5.6831	6.7747	6.4882
PF3D7_0417400.mrna1_1	PF3D7_0417400.mrna1_1;5743	5743	6.705	6.5418	6.0672	5.5696	5.8726	5.3674	6.1083	4.6171	3.406	6.9265	5.9231	5.3452	5.7942	3.0942	5.1035	6.4472	5.5283	4.0339	5.057	5.2028	6.1991	5.1803	5.6673	4.6218	6.7962	4.2133	5.3212	5.8743	5.9432	5.898	7.1169	5.896	5.5043	6.5304	3.6702	6.3656	4.2396	6.0577	5.2928	6.6459	5.5379	5.5011	6.6267	7.5577	5.4138	4.0126	6.4774	5.4114	4.1218	6.3016	6.6602	7.0956	7.9733	6.3203	5.6616	5.4796	5.5515	5.9246	5.5515	5.3241	8.9343	7.1749	8.0662	5.6781	5.3402	5.9362	4.649	6.5326	6.2065	5.3757	5.2292	5.6693	6.5824	5.6999	5.4637	9.2328	7.2758	7.5815	6.5181	4.1985	5.6317	5.3255	5.9667	5.3526
PF3D7_0417400.mrna1_1	PF3D7_0417400.mrna1_1;5744	5744	7.4111	6.3432	5.3906	5.7785	5.3082	5.0695	4.9435	4.5699	4.7835	7.0154	4.2196	3.8659	5.1615	5.009	5.3445	6.5455	5.943	5.0747	3.9212	4.7803	5.9336	3.6736	5.0947	5.4558	3.6358	4.2743	4.848	5.0913	5.4666	5.6259	6.0507	4.5862	5.6913	4.9841	4.9236	4.0224	5.4124	6.0081	5.4094	5.3642	5.4828	5.6061	5.5072	4.857	5.7203	6.1142	6.463	5.0896	4.7871	6.1206	4.6679	6.1979	4.0858	7.3862	5.2946	6.5489	4.8125	6.0697	5.4506	3.5644	6.151	6.5532	6.8726	5.2126	4.7735	5.8311	4.6023	6.1276	5.1342	5.0955	7.1923	5.7444	6.8325	5.2739	5.6562	5.6704	6.8608	6.3239	6.193	5.2664	4.5963	4.8207	5.9953	6.8061
PF3D7_0417400.mrna1_1	PF3D7_0417400.mrna1_1;5745	5745	6.0885	5.7602	5.4718	5.6806	3.1603	5.6061	5.591	4.0356	3.1763	6.3307	4.6508	4.1898	5.6465	3.144	5.9392	6.0161	4.7554	2.7049	4.6421	5.8342	5.8184	4.8232	5.5741	5.4289	4.4222	4.712	4.4168	5.2645	5.2743	5.8659	5.887	5.4983	5.9798	5.1064	4.7623	2.9891	4.5613	5.3854	4.4509	4.1391	5.2399	3.7355	5.6943	3.9635	4.5229	6.6095	6.1027	4.0678	3.7225	5.6707	5.4283	5.135	4.0179	5.6355	4.9227	5.1783	5.0993	4.8831	5.9993	4.916	4.8283	5.5072	6.2227	5.2161	4.4848	5.5354	3.3477	5.5795	4.0522	5.3165	4.9796	5.4273	5.9646	5.5179	5.2434	5.4532	5.9385	6.2227	5.319	5.6285	3.6496	4.1152	6.011	5.3537
PF3D7_0417400.mrna1_1	PF3D7_0417400.mrna1_1;5746	5746	6.6278	5.5668	4.4383	6.4187	5.6812	6.5986	5.4492	4	3.541	6.5067	5.88	4.7485	6.049	4.4067	6.1743	5.479	5.2761	3.106	5.0531	3.2705	5.8374	4.7469	5.0085	4.0993	4.7929	3.3505	3.9533	4.9189	5.2521	6.2005	5.5668	3.8709	5.0613	5.0135	4.7027	4.9397	5.5689	6.5404	5.342	4.6769	5.4552	5.5577	5.0175	4.6837	4.6949	6.873	4.3854	4.6662	5.3512	5.6073	5.4617000000000004	5.7466	4.2683	5.5494	5.684	6.3787	2.4383	5.7463	5.3709	5.9905	5.5014	6.4604	6.3884	5.2168	4.9681	5.6106	4.06	5.3074	4.9986	5.8286	6.4941	5.9217	5.0126	5.5351	5.7764	4.9905	6.8058	6.0047	5.4705	4.1218	5.1755	4.2869	5.3754	5.6676
PF3D7_0417400.mrna1_1	PF3D7_0417400.mrna1_1;5747	5747	6.5256	5.4033	4.9284	5.4446	4.963	3.7918	5.0531	2.5336	2.9088	6.5163	5.1119	4.862	5.2479	2.9523	4.275	5.1871	5.2434	3.0618	5.2645	5.2566	5.7334	4.2157	4.4114	4.3736	5.3796	3.8288	4.3154	3.4816	3.8217	6.3345	5.384	1.9107	4.8094	5.0587	4.0009	5.0815	6.2587	4.3597	5.3593	5.3688	4.2342	4.9593	6.1035	4.7082	5.0023	6.1546	5.667	4.477	5.0422	4.2079	4.8273	5.2939	4.3957	5.3266	4.2388	5.8189	4.1235	5.5005	5.488	5.4584	5.9239	5.347	6.1961	5.319	5.8435	4.5987	4.1635	5.1827	5.7353	5.1489	5.8056	4.7076	5.712	5.0444	5.7647	5.3409	6.6861	5.6276	5.5298	5.3334	4.1611	4.2418	5.7195	5.4222
