## Supplementary material for "Proteome-wide antibody responses to PfSPZ Vaccine include cross-reactive antibodies that correlate with protection from malaria": PeptideArray_all_peptides: 367676_file08 (part 31 of 204)

SEQ_ID	PROBE_ID	POSITION	P14_pre_NO	P39_pre_YES	P17_pre_YES	P46_pre_YES	P10_pre_NO	P49_pre_YES	P29_pre_NO	P42_pre_YES	P13_pre_YES	P14_post_NO	P39_post_YES	P17_post_YES	P46_post_YES	P10_post_NO	P49_post_YES	P29_post_NO	P42_post_YES	P13_post_YES	P40_pre_NO	P02_pre_NO	P45_pre_NO	P04_pre_YES	P11_pre_NO	P20_pre_YES	P15_pre_NO	P05_pre_YES	P16_pre_NO	P40_post_NO	P02_post_NO	P45_post_NO	P04_post_YES	P11_post_NO	P20_post_YES	P15_post_NO	P05_post_YES	P16_post_NO	P44_pre_YES	P38_pre_YES	P48_pre_YES	P31_pre_YES	P34_pre_YES	P06_pre_NO	P47_pre_YES	P35_pre_NO	P07_pre_YES	P44_post_YES	P38_post_YES	P48_post_YES	P31_post_YES	P34_post_YES	P06_post_NO	P47_post_YES	P35_post_NO	P07_post_YES	P36_pre_YES	P25_pre_YES	P23_pre_YES	P22_pre_NO	P27_pre_YES	P30_pre_YES	P12_pre_YES	P26_pre_YES	P51_pre_YES	P32_pre_YES	P28_pre_YES	P24_pre_YES	P08_pre_YES	P19_pre_YES	P50_pre_NO	P36_post_YES	P25_post_YES	P23_post_YES	P22_post_NO	P27_post_YES	P30_post_YES	P12_post_YES	P26_post_YES	P51_post_YES	P32_post_YES	P28_post_YES	P24_post_YES	P08_post_YES	P19_post_YES	P50_post_NO
PF3D7_0417400.mrna1_1	PF3D7_0417400.mrna1_1;5748	5748	6.2679	5.6141	5.1502	4.6764	3.1342	4.5747	4.9298	3.4263	3.9307	5.8235	4.9905	4.3695	5.2491	3.6206	4.0917	4.7527	4.0678	4.3909	4.7602	3.7159	5.7153	4.3847	4.3896	3.9231	4.3498	3.4581	3.3074	4.466	3.9458	4.6147	5.6493	2.433	4.6769	4.2972	4.6433	4.0644	3.5361	4.1538	5.1359	4.7076	4.3255	4.3125	4.0747	2.8379	4.2265	4.2532	5.1843	4.7787	4.7208	1.257	4.8699	4.6668	2.111	4.8689	5.0387	4.0609	4.6346	4.8212	5.2821	3.0036	5.057	5.3736	4.5765	4.9241	2.4436	4.5838	4.0583	5.8782	4.1235	5.1587	4.1135	4.7714	5.0934	6.9201	4.86	5.133	5.8311	5.6267	6.0689	4.784	4.3764	4.4269	5.0544	4.8505
PF3D7_0417400.mrna1_1	PF3D7_0417400.mrna1_1;5749	5749	5.6436	5.3684	4.6462	4.9098	3.4476	2.6871	5.3031	4.5033	3.7312	5.641	4.5771	3.9467	4.2441	3.5273	5.0772	5.1334	4.845	3.0108	4.9602	3.0566	4.9946	3.6369	4.7824	5.1152	5.7832	3.6622	2.7613	3.1375	5.1663	4.7501	5.7417	2.3103	4.9141	4.8718	4.2234	4.853	4.3923	4.047	5.4509	3.9088	4.5148	4.1961	4.7944	3.6005	5.0103	4.9986	5.1156	4.4189	4.9236	4.8192	3.2615	4.7082	3.0755	4.7882	4.3291	3.3219	4.5354	4.844	4.889	3.2615	4.3576	5.5323	5.1218	5.2475	3.8885	5.7816	5.2746	5.3903	5.6126	4.4828	3.2311	5.1243	5.1993	4.0951	4.9236	5.348	5.4101	4.6949	5.2798	5.2153	3.8728	4.3306	5.0682	4.0781
PF3D7_0417400.mrna1_1	PF3D7_0417400.mrna1_1;5750	5750	5.2596	4.6531	4.4601	5.3681	4.6088	3.5753	5.2392	4.1603	4.9754	5.8225	5.9791	5.375	4.2157	3.3448	4.4725	4.7306	5.4499	4.696	4.7623	4.7814	4.4416	5.8819	4.7192	4.7777	4.8314	2.9298	4.3868	4.7252	6.2213	5.5659	5.9572	4.565	6.3152	3.6982	4.9982	4.327	5.1379	4.4121	5.31	4.8237	3.3277	4.2487	5.1898	4.7021	4.1293	5.1639	4.839	4.6696	4.406	4.735	4.8475	5.0548	3.009	4.1473	4.5053	4.7592	4.2965	5.3431	5.4877	4.9045	4.5236	5.7525	4.9136	5.3906	4.1579	5.8199	5.2203	5.3642	4.3951	4.9383	3.9991	4.7538	6.1815	5.3653	4.7076	5.7533	5.7104	4.5223	5.2373	4.9612	4.9625	4.295	4.4535	4.7955
PF3D7_0417400.mrna1_1	PF3D7_0417400.mrna1_1;5751	5751	5.7274	5.0596	5.0635	5.2615	3.2373	5.6453	5.0488	3.4751	4.3298	4.9584	2.9782	4.6427	4.969	3.3234	4.9995	4.712	4.934	4.6707	5.723	5.2063	3.8135	4.8135	5.6921	4.3427	5.0828	4.0866	3.3771	5.1069	4.557	4.9878	5.6053	3.5211	4.9919	5.0959	5.1198	3.5789	5.4838	4.3484	5.0215	4.1268	4.3757	4.7856	5.3316	3.7236	3.7929	4.1144	7.3736	4.8929	3.5717	5.0976	4.6392	5.2494	3.8135	4.7328	4.7782	4.4033	3.2928	4.5564	5.1679	4.0383	4.3847	4.8861	3.8156	5.3338	4.3526	4.8048	4.0018	4.4269	4.3519	4.1027	3.6392	4.8694	4.757	5.0325	5.1934	4.4777	5.6366	5.3216	5.8232	4.2802	2.7908	3.3771	3.84	5.5367
PF3D7_0417400.mrna1_1	PF3D7_0417400.mrna1_1;5752	5752	5.8407	4.9986	5.44	4.6404	3.7344	4.1619	5.1408	3.6485	2.7027	4.9378	4.7629	5.1691	5.2891	1.0286	4.7479	5.2828	3.8217	3.4019	4.2304	4.0959	4.712	5.4343	4.5484	5.4819	5.1607	3.9699	3.4919	5.1085	5.0431	4.7175	5.8517	1.6276	5.2623	4.7887	5.4131	3.488	4.4712	4.1243	5.367	4.6656	4.1043	5.3226	5.098	4.4764	3.7897	3.7602	3.0892	5.3161	3.5692	3.4222	5.6542	4.4128	3.7104	5.6642	4.712	3.8895	3.4931	5.4343	5.2502	4.5632	5.1542	4.62	4.1027	4.1699	2.7549	3.7939	3.6064	5.0887	6.0503	3.3964	4.4957	4.6685	5.2589	4.3646	5.142	4.4243	5.3858	4.5552	5.6559	4.189	4.5904	3.7981	4.4783	5.4548
PF3D7_0417400.mrna1_1	PF3D7_0417400.mrna1_1;5753	5753	6.0821	6.7509	5.6772	5.2464	2.8032	2.9467	5.2698	5.0448	4.8753	5.5059	4.354	4.1522	5.359	4.1747	3.9644	5.9122	5.675	6.1629	6.2168	4.8963	4.5254	6.0295	5.3968	5.0409	4.5008	5.4416	4.079	5.0281	5.6076	5.6921	5.7268	4.1747	5.6138	5.4653	5.2153	4.8669	3.9846	4.7871	5.0904	6.2277	5.3533	4.4383	5.6317	4.054	3.8904	3.8777	4.3978	5.6806	5.1953	5.323	6.045	5.5373	1.4803	5.0197	4.905	4.0548	4.5478	5.8515	5.8199	4.8258	5.3796	4.4653	6.0121	5.4604	5.6988	4.9112	4.742	4.3001	4.7708	5.3593	5.7753	4.7645	6.3327	5.1965	5.3981	5.1135	6.0641	5.9542	5.8066	6.2215	5.1546	4.6882	5.2254	4.6223
PF3D7_0417400.mrna1_1	PF3D7_0417400.mrna1_1;5754	5754	5.9451	5.128	5.1715	5.9255	4.2623	5.5314	6.5709	4.14	3.9588	6.0715	3.4502	3.7918	5.0548	4.6633	4.4316	5.1493	5.7597	4.4555	4.5783	5.5103	6.0997	5.106	6.2602	6.1416	5.6707	4.3944	6.0058	4.0063	5.3208	3.6194	6.2026	5.299	6.8108	5.7871	5.1465	5.1965	4.916	5.0072	6.9319	5.4443	5.3726	6.777	6.1227	4.7252	4.2373	3.479	4.6932	6.6076	5.6611	4.9193	5.8217	6.6643	4.0592	5.843	5.1989	4.5286	3.7236	6.0481	6.0173	5.3491	6.0934	5.7024	5.1946	5.5441	4.1651	5.3487	4.2357	4.9732	5.251	5.3747	3.903	4.852	5.2288	5.6605	6.3686	6.3418	5.3572	5.8452	5.8304	5.2369	4.7404	4.281	4.2426	5.7637
PF3D7_0417400.mrna1_1	PF3D7_0417400.mrna1_1;5755	5755	6.4185	5.348	6.151	4.8379	3.8104	5.8522	6.4898	5.2776	4.1627	5.975	4.4548	4.3391	5.6738	1.8359	5.2813	5.0566	5.9688	5.2311	5.2273	4.0993	5.2832	5.8467	5.8273	5.6608	5.7393	5.5629	5.4012	4.5304	5.6985	5.3201	6.3043	5.7071	5.6493	6.0146	5.9669	5.3341	5.2083	3.6859	6.6087	5.9435	6.2036	5.128	6.1681	3.1127	5.2087	4.4249	5.3736	6.9051	6.1873	4.6679	6.3023	5.9385	2.903	5.2532	4.9208	4.7474	5.374	6.1081	6.0029	6.3644	6.3023	6.1566	5.541	6.0598	5.5385	5.1022	5.1177	4.9098	4.9955	4.6147	3.7049	5.0374	6.5423	6.0672	6.1438	5.4229	5.93	6.7427	5.2525	5.0751	5.1851	4.9444	4.9777	4.8822
PF3D7_0417400.mrna1_1	PF3D7_0417400.mrna1_1;5756	5756	5.6014	4.8972	5.9131	4.437	2.842	2.5385	6.2112	4.3702	4.5072	6.0483	5.2824	4.5267	5.8437	1.9523	4.1301	5.2824	5.3625	3.4568	4.281	4.3916	5.0505	5.5068	5.9186	5.0085	5.3593	5.0648	4.8782	4.3764	5.6395	5.1783	6.5262	2.6439	5.8649	5.814	5.6924	5.0527	5.3147	4.1715	5.978	5.7819	6.1845	5.3526	5.1089	4.9467	4.0781	4.0099	5.3441	6.0413	5.8298	5.9669	6.3949	5.6375	4.2884	5.3212	4.85	5.2261	3.5248	5.6185	6.1677	5.7312	5.0544	5.1227	5.2713	4.645	4.0618	4.9547	4.5053	4.5454	5.116	4.7506	4.7544	5.1615	6.1928	5.4366	5.7621	5.3273	6.2752	5.6631	5.8931	5.5195	3.6915	5.2702	4.4594	5.1064
PF3D7_0417400.mrna1_1	PF3D7_0417400.mrna1_1;5757	5757	6.0995	5.0139	4.8565	3.9991	4.0295	3.6599	5.6966	5.2638	5.405	5.1969	4.5638	4.6826	5.5148	3.0303	3.1522	5.0094	5.7049	4.85	3.3505	5.1807	5.1651	4.9946	5.6907	4.1342	6.0137	4.7388	4.9891	4.1293	5.5286	4.7109	5.9239	5.3125	5.5122	6.2008	6.0646	5.2705	4.8125	4.3226	6.9368	5.5804	5.6256	5.013	5.4886	4.1554	4.5103	4.1152	5.0325	6.115	5.314	4.8644	5.8746	5.3016	3.5705	5.3491	5.2441	3.1635	3.842	5.9495	6.0548	5.3576	6.2418	5.7145	4.856	5.5732	4.6594	5.585	5.4019	4.765	4.5135	4.5027	4.3709	4.2087	5.7983	5.6798	6.3245	5.6952	5.8225	5.9941	6.3478	6.0475	4.0036	5.5928	4.862	4.6058
PF3D7_0417400.mrna1_1	PF3D7_0417400.mrna1_1;5758	5758	6.5056	5.142	4.1506	3.9467	3.7687	4.6112	6.1645	4.2987	4.6305	6.1473	4.8364	4.2464	5.769	1.8992	4.0583	5.7195	5.8545	4.8777	4.957	6.152	4.5435	5.6109	5.1396	5.4453	5.4931	2.797	6.2739	5.0094	4.7312	5.6276	5.8714	4.2494	4.8186	6.3082	5.1847	5.5771	4.4568	4.6194	6.7974	5.8982	5.5065	5.745	5.6792	5.848	3.8875	4.7021	3.9864	6.3161	5.6112	4.7729	5.9715	6.1985	4.5254	5.3547	4.6311	4.7819	4.406	6.2908	6.5027	6.2145	5.8217	5.9369	5.1823	6.0494	5.1989	5.8709	6.1631	5.4476	4.4363	4.7918	3.3219	5.4019	6.3138	6.2332	6.0029	5.6812	6.8674	5.9752	5.9397	4.7506	5.5925	4.6949	5.0514	5.9399
PF3D7_0417400.mrna1_1	PF3D7_0417400.mrna1_1;5759	5759	6.0459	5.2001	5.6038	4.7015	4.054	2.9653	5.4601	4.5686	4.8202	5.4019	5.1703	4.2016	5.9343	3.8982	4.2979	4.3427	4.6182	4.7032	4.9112	4.5404	4.1771	4.8555	5.497	3.511	5.3248	2.4141	5.2188	4.4496	5.0281	5.6112	5.6369	4.4822	5.1803	5.3512	5.7385	3.859	5.1591	4.3653	6.4063	5.8314	6.0514	5.437	4.7015	5.0347	4.1953	2.6299	4.5844	5.846	5.511	3.6542	5.0277	5.5586	4.5945	5.2724	5.5981	4.7856	4.0626	6.2353	6.2873	5.8066	5.7304	5.9284	5.2145	5.5957	5.4519	4.4383	4.5329	5.4476	4.749	4.8615	3.8278	4.6707	6.5598	5.3147	6.419	5.5729	6.0389	5.3988	5.7837	5.7458	3.5509	4.0695	6.0851	4.991
PF3D7_0417400.mrna1_1	PF3D7_0417400.mrna1_1;5760	5760	7.1098	5.3995	4.4738	4.3916	4.0277	4.796	6.2955	5.4403	4.1675	5.9898	3.5046	3.8115	5.7637	1.9745	4.3834	5.3782	6.0546	5.8032	5.9986	5.0461	4.9326	5.0921	5.4515	5.5801	6.1813	4.2411	5.691	6.9197	5.3431	5.8369	5.6778	5.6744	4.9523	5.0361	4.7735	5.4222	4.8314	4.6826	5.8176	4.8161	5.0426	5.682	5.9593	4.479	5.2296	4.9317	4.3377	6.2754	5.5844	5.8048	6.1274	5.5653	5.3441	5.9486	5.6008	4.5348	4.6323	5.6023	6.1031	5.3082	5.7164	7.5196	7.5043	5.7195	4.6282	6.2234	5.4828	5.3241	6.0299	5.1194	3.756	3.6747	6.8071	5.8194	5.8293	5.0648	8.1305	6.5043	5.0755	5.2657	5.013	5.9314	5.2388	4.7903
PF3D7_0417400.mrna1_1	PF3D7_0417400.mrna1_1;5761	5761	6.2046	4.4429	4.6473	5.3851	3.0772	4.9463	5.9201	4.3533	3.1922	4.8694	4.849	4.1875	5.1542	3.1538	5.0023	4.4356	5.2795	4.4841	6.2182	7.2336	5.8617	4.6259	5.3789	5.7597	5.9683	4.7148	5.6226	7.5704	5.6696	5.3377	5.5298	5.7708	4.6594	5.7853	5.2627	5.5113	6.4464	5.4995	5.4928	5.0281	5.7584	5.5518	5.8934	5.4702	3.7203	5.4893	4.7087	5.0453	4.1969	5.2909	5.557	5.5395	4.1522	6.382	5.841	4.1506	5.4767	5.054	5.3395	5.0626	6.0777	7.865	6.09	5.2555	6.2878	4.8846	5.9181	4.8273	5.9864	5.3381	3.5286	5.8936	6.2494	5.0413	5.4273	6.0391	8.1335	6.737	5.2227	5.5798	5.4944	5.285	4.7415	6.4634
PF3D7_0417400.mrna1_1	PF3D7_0417400.mrna1_1;5762	5762	6.2919	4.8151	4.8171	4.6467	3.8349	4.3792	4.95	4.847	4.3957	5.0453	5.5889	5.757	5.2675	4.62	3.8895	5.3352	4.645	3.585	6.7527	5.7463	5.4663	5.803	6.2221	5.0802	5.7557	5.0883	5.5607	6.4269	5.9155	5.5429	5.9074	3.9973	5.5429	5.8726	4.0678	4.3291	4.8146	5.7085	5.9463	5.1457	4.7082	3.9107	5.5065	5.4067	6.0892	4.9579	3.7181	5.858	4.9231	4.8324	5.3823	5.6264	3.5447	5.7639	5.9023	5.0997	6.7568	5.9288	5.2396	4.269	4.8753	6.0067	5.0286	5.054	5.2001	5.4809	3.8176	5.3785	5.7562	4.4783	4.0461	6.6761	5.8407	5.5379	4.9959	5.6985	7.583	5.0175	5.8344	6.0538	4.7814	3.8012	4.4666	6.1566
PF3D7_0417400.mrna1_1	PF3D7_0417400.mrna1_1;5763	5763	6.3832	5.3016	5.4393	5.3049	4.7565	4.8324	4.4128	4.7692	4.7257	4.9141	6.0514	5.7536	4.8634	4.3341	4.8037	5.723	5.7642	5.0303	6.7576	6.8249	5.7404	5.3923	5.1473	5.8585	5.0272	5.0772	5.3023	6.4599	5.8873	5.8176	5.1152	5.0609	5.1938	5.3865	4.8012	4.3923	5.4822	5.2961	5.2943	4.0858	4.4634	5.0764	6.1114	4.5002	5.4376	4.8958	5.9196	5.3523	5.3628	4.0152	6.193	5.8135	4.3547	5.8278	5.3484	5.1767	8.1531	6.071	5.6035	5.3978	5.9683	6.5749	5.8377	5.0535	5.4637	4.9635	5.1239	5.9134	6.3315	6.339	5.079	6.9588	6.7428	5.6174	5.7552	5.6085	6.458	5.6784	5.8063	4.9667	5.3259	4.5242000000000004	5.3618	6.6358
PF3D7_0417400.mrna1_1	PF3D7_0417400.mrna1_1;5764	5764	6.4712	6.3531	4.9364	5.7578	5.5895	4.6915	5.2884	3.9184	5.854	5.6633	5.6375	4.995	5.6247	5.0094	4.1391	5.3782	4.4957	5.2087	7.4964	5.1655	6.0472	4.437	5.9493	5.4219	4.8379	4.2861	4.3632	7.1393	7.1979	6.1558	5.5512	4.06	5.7921	5.8858	5.2207	4.266	5.7863	6.2992	5.6212	6.4326	5.3466	5.4963	6.9962	5.2091	5.5404	5.0751	4.85	5.917	5.0139	5.144	5.4951	6.3089	5.4456	7.0625	6.0472	4.0917	9.0674	7.3206	5.8718	5.1965	5.7745	5.8442	6.5304	5.7708	4.8227	6.4506	4.9284	5.8647	5.8836	5.6038	5.6935	9.0483	7.1339	5.6862	5.8342	5.2987	6.822	6.0354	4.9146	5.98	5.2994	4.2713	5.4689	6.8408
PF3D7_0417400.mrna1_1	PF3D7_0417400.mrna1_1;5765	5765	6.4804	5.9465	4.9416	5.8125	5.4919	4.4463	5.7674	4.6381	5.204	6.3452	5.8197	5.6109	4.9217	5.2525	4.797	5.8885	5.2536	2.0356	7.7882	6.2909	6.9833	5.4246	5.2638	5.0879	5.3384	4.6899	4.9136	7.4424	6.3455	6.7536	5.8492	3.488	5.6868	5.3923	5.4182	4.3103	5.4111	5.438	4.8369	3.9298	5.8339	4.1252	6.6163	4.9293	4.5091	4.6005	6.7703	4.5129	5.2311	5.2884	4.9064	6.0253	5.7682	6.0564	6.1455	3.8856	9.4574	6.4053	5.6256	4.6288	4.8797	5.5357	6.5842	5.3923	4.5589	5.1981	4.373	5.0883	7.1993	6.4091	5.0704	9.4051	6.4967	5.2563	6.1894	5.7309	6.234	6.4652	5.4896	5.5469	5.1152	4.8919	5.4192	6.2422
PF3D7_0417400.mrna1_1	PF3D7_0417400.mrna1_1;5766	5766	6.83	6.7916	5.7142	6.0689	6.0204	5.8104	6.223	4.6679	4.4653	6.4279	6.6643	6.5103	5.6963	5.7107	5.7679	5.8245	6.2612	5.9231	9.4609	6.817	6.3142	6.5234	4.852	6.1471	6.9408	5.3903	6.0535	9.4513	6.8514	6.6456	7.4396	5.7369	7.6696	6.8273	5.6744	4.6223	6.0654	4.9551	5.4499	6.5492	7.0461	5.7876	9.85	5.1252	6.0613	5.5916	6.071	5.6971	4.8753	6.2104	6.5006	9.0971	8.7668	6.06	7.1905	5.0352	8.6463	7.5031	6.5204	5.8746	7.1361	6.8574	5.9449	5.85	5.3975	5.6355	6.5278	6.0239	7.6443	7.1368	4.292	8.6783	8.611	6.2754	6.631	7.2806	6.8954	5.9395	6.1699	6.9052	4.8595	8.7465	6.26	7.607
PF3D7_0417400.mrna1_1	PF3D7_0417400.mrna1_1;5767	5767	6.1483	6.0804	5.1599	5.8542	4.4841	5.9381	5.2257	3.6893	3.2172	6.8634	4.7772	5.3947	4.9667	3.7708	6.0507	5.8347	6.0204	5.5132	9.4532	7.0097	7.1691	5.375	5.1659	6.8545	5.8161	3.6439	4.6548	9.1372	6.7669	7.0554	7.1765	5.1631	6.0407	6.0603	4.9509	3.8875	5.3466	8.1395	5.5717	5.1957	5.5254	5.6611	9.1342	5.2087	5.3961	5.2157	6.0128	5.9272	3.84	6.0577	5.582	8.5707	7.2134	5.9812	6.9769	4.7115	8.5659	7.0115	5.6619	5.1465	6.8223	6.3487	6.1083	5.6141	5.4522	5.2998	6.1148	6.2213	6.9312	6.1771	5.2761	7.8559	7.3379	5.9038	6.1112	6.574	6.2563	5.5668	6.0798	5.8128	5.784	8.7998	5.6103	7.1081
PF3D7_0417400.mrna1_1	PF3D7_0417400.mrna1_1;5768	5768	6.6076	5.6645	4.2418	5.6017	4.9855	5.0819	5.6772	5.233	2.6871	6.353	5.6153	4.3695	3.9882	4.373	5.5204	4.8319	5.6153	5.4182	8.7692	6.1432	6.3107	4.7527	5.2165	5.9165	5.3388	5.5844	3.7634	9.3863	6.9273	6.971	6.2506	5.4353	5.983	5.9227	4.1859	4.1819	5.2422	5.0117	6.2941	5.3796	5.4819	4.0712	9.4303	3.9458	5.7436	4.5304	6.316	4.9533	5.5094	4.1473	5.6499	8.4299	6.6107	5.8227	5.4433	3.9098	7.6316	5.3441	5.5373	6.5839	4.861	5.7991	5.4012	5.4751	4.4634	5.8063	6.7616	5.0802	6.8639	4.9823	4.8972	8.2144	7.117	5.4715	6.2581	6.0585	6.5578	5.7511	5.746	6.5342	5.1359	8.062	6.4925	6.9507
PF3D7_0417400.mrna1_1	PF3D7_0417400.mrna1_1;5769	5769	7.149	6.9324	5.1835	6.1098	4.7981	6.516	7.309	7.8467	3.4764	7.3941	4.915	4.9165	5.4165	4.1635	5.9124	6.1187	7.0136	4.1795	8.5821	5.9944	6.9094	4.6363	4.691	5.6141	5.9409	5.9704	5.4366	9.6177	6.5192	8.1798	6.9417	4.1449	6.0179	4.5969	5.8281	4.2118	6.2081	5.5382	5.8736	4.582	6.3434	6.3103	7.4102	5.6668	5.9699	4.7576	6.1104	5.4944	4.4296	5.4712	5.6862	6.9379	8.1428	5.5747	5.6147	2.2141	5.6873	6.1475	5.3241	3.9764	4.408	6.5452	5.9205	6.8128	3.3561	6.5836	9.1202	6.7024	5.3505	5.0413	5.6088	7.247	7.3326	6.6707	5.6539	5.1715	6.5457	7.0364	6.9172	5.4565	6.2479	10.1674	8.3064	7.1447
PF3D7_0417400.mrna1_1	PF3D7_0417400.mrna1_1;5770	5770	6.6993	6.4361	4.4861	6.0875	4.3441	5.581	5.4679	5.9348	2.3277	6.7466	5.4886	6.1037	5.1546	4.0993	4.7181	4.9814	6.3194	4.9676	6.0717	5.1043	7.501	4.7409	4.7038	5.5166	5.6459	4.3118	4.0286	4.0036	6.1129	8.0613	6.6053	4.3327	5.814	6.0036	5.0938	3.7623	5.4286	4.4627	5.6571	3.4803	6.5141	4.8334	5.3338	3.6519	6.299	1.7485	5.9336	4.6177	4.7887	5.2954	6.5	5.6954	5.0241	5.8617	5.1177	5.3646	3.9873	6.5348	4.4803	5.3237	5.0352	6.4114	6.3129	7.8378	5.2653	6.8797	6.3486	7.8929	6.2165	5.3837	4.8797	5.0023	8.7355	5.5148	6.607	4.0959	7.231	5.669	7.0398	5.2067	6.0128	6.6431	9.1235	6.2157
PF3D7_0417400.mrna1_1	PF3D7_0417400.mrna1_1;5771	5771	6.3183	6.0319	4.7645	5.0505	3.2494	5.2861	4.8176	3.9955	3.9505	5.9296	6.674	4.8125	2.8258	1.7866	3.9542	5.3306	3.8135	2.9855	5.0858	3.8728	5.9738	5.8607	4.0866	4.3674	4.0259	3.7729	3.2884	2.9505	2.943	6.6349	5.5091	1.4276	4.7296	4.9686	4.225	3.0925	3.8992	5.1173	5.3526	4.9174	5.2441	4.6559	5.9388	3.7929	3.6848	6.0955	6.6263	4.3957	4.6194	4.7871	4.1771	3.3978	4.785	4.6966	4.7131	4.7975	4.5267	4.9759	5.0479	5.7148	4.645	6.9585	6.5785	4.9977	7.9619	5.2277	4.1416	5.3023	3.852	5.6311	3.9982	4.7027	6.2407	3.5398	5.4774	4.6882	7.189	6.7878	6.7361	7.6139	5.0108	5.1558	5.3923	4.905
PF3D7_0417400.mrna1_1	PF3D7_0417400.mrna1_1;5772	5772	5.6949	4.6775	5.2506	4.6194	4.3363	4.8293	5.2924	4.4269	3.3462	6.0775	4.7301	4.7104	5.1871	3.4128	4.3604	4.7032	4.7798	4.1779	3.0036	5.6921	6.1633	5.1489	4.4449	5.106	4.0934	3.7782	4.7043	4.6741	4.4601	6.5056	5.044	1.4542	5.7996	4.5638	4.4436	4.3096	3.5336	4.1946	5.193	2.7442	4.1127	4.5874	4.3561	4.0505	4.942	3.3604	6.4293	5.0845	4.3334	5.319	5.0883	5.7576	5.2145	5.5254	5.947	4.0968	5.0785	5.7719	4.4469	4.4256	3.4621	5.9644	5.3151	4.5336	4.6803	5.2055	4.9021	4.9588	4.6294	4.7608	5.1894	5.6571	4.2172	5.2196	5.4263	4.5192	6.6421	4.4951	5.5717	4.1342	6.8627	4.3212	5.7455	4.9227
PF3D7_0417400.mrna1_1	PF3D7_0417400.mrna1_1;5773	5773	5.3913	5.6795	4.269	4.8679	5.5889	5.5382	5.3604	4.86	1.8319	5.2784	4.3009	4.5807	5.2016	4.9079	5.142	5.4232	5.5457	2.8992	5.6436	3.4777	4.3038	4.5348	4.3709	5.9939	5.0233	3.7845	4.8027	5.2346	4.7485	5.8972	4.9809	3.1922	5.5195	4.4963	4.3313	3.1906	4.935	3.991	4.8415	4.853	3.3547	3.8866	5.5583	5.3858	3.9607	2.4568	5.9064	3.0807	3.645	4.2683	5.6294	4.0356	5.68	4.9059	4.6696	3.3533	4.7996	5.1687	5.6223	4.2839	4.228	5.5444	2.846	5.2001	4.4263	5.3768	5.1719	4.9754	4.3561	4.3702	4.1152	5.1493	4.0072	4.4634	4.9588	4.4951	6.3517	4.4607	5.1309	4.6023	4.6206	4.2257	3.7355	4.8063
PF3D7_0417400.mrna1_1	PF3D7_0417400.mrna1_1;5774	5774	5.8664	5.1039	5.8723	5.5339	5.3096	4.8802	4.0347	4.6753	3.8063	6.3598	5.1683	3.3547	5.7605	4.3356	4.3161	5.9217	4.5323	6.9838	5.3757	5.1574	6.3484	4.2802	5.9406	7.0015	5.0409	4.963	5.0072	4.09	7.028	6.5487	5.2743	6.4284	6.6748	5.6384	2.4906	4.2227	4.4094	5.3505	4.9179	3.0875	5.2327	5.0453	5.5151	5.0531	5.7244	5.1461	6.0659	4.6696	5.6017	4.904	5.9472	5.8972	4.9411	6.1623	4.7661	3.5595	4.0409	4.6439	5.9258	4.6594	5.126	6.0446	5.957	5.5454	6.6259	5.4909	4.98	3.991	5.6328	5.4152	4.7071	4.3001	5.394	4.7296	5.1715	4.5173	6.4795	5.0483	6.7961	6.7206	4.9588	5.0466	5.1558	6.1869
PF3D7_0417400.mrna1_1	PF3D7_0417400.mrna1_1;5775	5775	6.3145	6.0415	5.2012	6.2172	4.7687	4.9307	5.6439	5.4219	4.6141	5.8427	5.5021	5.1412	5.4205	3.5311	5.4053	5.3198	5.5329	4.04	5.6389	5.9653	5.8963	6.052	5.898	4.9575	5.0496	3.251	4.785	4.5002	6.5541	5.6625	6.4764	4.4529	6.0847	4.811	3.1194	4.991	4.6588	4.9198	5.2357	4.7377	3.61	4.6328	4.3477	4.9406	5.054	4.3554	5.9939	5.2145	4.0985	4.1285	5.6441	5.0644	4.9064	6.4236	5.1902	4.2479	4.4983	5.5239	5.3349	3.5741	5.7866	5.9743	5.3266	5.0067	5.0121	5.6191	5.2161	5.9119	7.1536	5.5264	6.742	5.769	5.6837	5.0005	4.6747	5.9488	6.6411	5.0968	6.6078	5.6223	5.142	5.4403	5.9026	6.9789
PF3D7_0417400.mrna1_1	PF3D7_0417400.mrna1_1;5776	5776	6.1278	5.9623	5.2016	5.7856	4.5856	6.0864	5.0081	4.5198	4.5564	6.9081	6.0997	5.7021	5.0896	4.6758	5.1623	4.696	4.9069	4.5759	5.4022	6.4707	6.0248	4.6882	4.5607	6.2906	5.6907	3.5398	4.5021	4.7866	6.3147	6.1243	5.9239	4.7538	6.0712	5.4783	5.0426	5.3381	4.8768	5.6153	5.6291	4.5686	4.511	4.4679	4.9579	5.3363	5.1835	4.7544	5.6904	5.0188	3.6633	5.0237	5.106	5.1089	3.7581	6.0168	6.1318	5.8477	5.2581	4.6531	5.6519	5.0951	6.2166	6.4256	4.0626	5.1989	4.7661	5.6209	4.6011	5.879	5.9948	5.3406	5.7621	4.4861	5.5251	4.8768	4.9556	5.6088	6.575	6.0314	5.6502	5.8243	5.588	4.4621	6.2054	6.7883
PF3D7_0417400.mrna1_1	PF3D7_0417400.mrna1_1;5777	5777	6.1959	5.3277	5.2961	5.1643	4.2728	6.0141	6.4709	5.6957	4.6536	5.993	5.384	11.735	5.9725	2.7312	4.8074	5.4722	6.4816	5.098	5.0622	6.4648	5.5786	5.9069	5.7151	6.7477	5.7363	4.354	4.7219	5.6744	6.5399	5.7304	5.9064	4.6803	6.3107	5.7999	5.1546	4.8802	5.5996	5.6999	5.6476	5.2784	4.488	5.2005	6.218	4.8151	5.4816	6.7411	6.1357	5.1691	4.5558	7.095	5.2754	5.8304	3.6005	6.1888	8.4474	4.8625	4.8987	5.017	6.4133	4.269	5.6363	6.4423	5.8495	6.8705	4.6588	4.9639	4.887	6.6132	6.7078	8.8849	6.1137	5.1743	4.4229	6.8315	6.1239	6.7613	7.4097	5.8575	6.9528	5.0112	5.0483	5.1428	6.6138	6.8041
PF3D7_0417400.mrna1_1	PF3D7_0417400.mrna1_1;5778	5778	6.2124	5.1779	5.7498	4.7181	2.9982	5.0798	5.2207	5.3352	3.7897	5.7655	5.0985	3.7708	5.2694	3.2172	5.3957	4.9021	4.4783	4.1408	4.9288	5.5629	4.2388	4.8895	6.8221	5.2668	5.9995	4.5589	4.4796	5.1663	6.4376	5.0343	5.5798	4.7015	3.6565	5.8797	4.9662	4.934	4.5478	5.1359	5.2284	3.5765	4.0479	4.8943	5.9203	4.7955	4.3023	4.8074	6.4886	4.073	3.5423	5.1039	4.3561	5.3245	3.6404	6.0361	4.8654	3.0514	4.1235	5.3761	5.2813	5.0883	5.1001	6.3707	4.6398	5.2917	5.0725	5.3423	5.7186	5.2067	5.5416	4.4822	4.5329	3.3743	4.2133	5.7584	4.854	5.3851	7.2165	5.2219	5.9955	5.0947	4.9378	3.7355	6.1426	5.9635
PF3D7_0417400.mrna1_1	PF3D7_0417400.mrna1_1;5779	5779	6.0411	4.9639	4.6645	5.2898	4.2668	5.4744	5.1635	5.4783	5.3477	6.0459	4.1977	5.3712	3.8258	4.306	4.14	4.582	5.6591	4.5166	5.6817	6.3478	5	5.1735	4.8354	4.5771	5.8587	4.8909	4.986	5.5546	6.3804	5.5847	5.85	4.4074	5.2269	5.4009	5.0989	3.841	6.3825	6.0164	5.0233	4.8699	4.7581	4.4168	5.6991	3.8758	5.5463	4.6927	7.3409	3.8125	5.2873	5.3547	5.9234	5.263	4.6053	6.8285	4.9695	4.3971	4.7501	6.0288	5.7684	4.888	6.3038	5.2192	5.7029	5.2735	5.3255	7.0363	5.2544	5.8948	6.6178	4.0188	4.9644	4.3957	4.7729	5.2664	4.9411	5.8311	6.6751	5.479	5.7743	6.0224	6.5771	4.8709	5.9093	6.398
PF3D7_0417400.mrna1_1	PF3D7_0417400.mrna1_1;5780	5780	6.1912	6.0633	5.465	5.6851	2.8237	5.4696	5.2141	4.8053	5.5376	5.7271	3.9155	4.8515	5.7509	4.8733	5.3223	6.2075	6.3528	6.312	4.2787	8.1519	6.023	5.9623	5.8607	5.2998	6.0514	5.3445	5.9809	5.4812	8.7522	5.111	5.6596	5.4748	5.7983	5.6559	5.582	5.2994	5.2396	5.5166	5.8377	5.3111	5.246	4.89	5.4764	5.7431	5.2315	4.4893	6.1589	5.299	5.2716	5.2071	5.8909	5.796	4.4363	6.435	5.2884	4.5065	5.4446	5.8718	6.5474	5.8941	6.2016	6.9011	5.6191	5.7098	4.9449	8.0067	5.0426	5.408	5.9512	4.5826	4.9439	5.3903	4.4222	5.8122	5.9004	5.645	6.4298	5.8417	5.8352	5.581	7.8425	5.3089	5.9064	7.5501
PF3D7_0417400.mrna1_1	PF3D7_0417400.mrna1_1;5781	5781	5.4715	5.465	5.1679	4.7404	4.504	5.1715	6.0112	4.0461	5.1223	5.8839	5.3501	4.5059	5.682	0.8237	5.3639	5.9676	5.0356	5.1635	4.1811	7.1128	4.6094	5.2713	6.9801	4.8924	6.2166	4.4033	3.8797	5.0418	7.6505	6.3842	5.6366	4.9653	5.4679	5.6343	5.7856	3.7803	5.5771	5.4209	5.6355	4.2728	4.6803	4.7479	6.192	3.7366	4.7991	5.9993	5.3431	5.2203	4.4647	5.9619	4.5868	5.9656	5.2776	6.1285	4.5564	4.9704	4.0018	5	3.6949	3.6485	5.6823	7.0421	5.3882	5.4822	4.9246	7.6753	4.8298	5.7004	8.392	3.8298	4.9551	4.7093	5.1338	4.3262	5.2369	5.826	6.8662	5.6488	5.9796	5.7463	8.3302	5.0072	5.9575	8.558
PF3D7_0417400.mrna1_1	PF3D7_0417400.mrna1_1;5782	5782	6.5166	5.4741	4.8914	5.2472	3.1763	6.1673	4.6837	4.1481	4.5619	5.5236	5.7396	4.8012	5.517	0.9928	4.8992000000000004	5.3754	4.1252	4.9453	4.917	5.9743	5.3423	4.6616	5.0268	5.7214	5.6041	4.8043	3.3632	5.1338	6.7011	5.8999	4.5862	3.8669	4.5342	5.4222	4.9453	4.6473	5.2702	5.3583	6.1121	5.5503	4.0277	5.1723	5.6699	4.986	5.6826	4.9472	5.5951	6.2346	4.6559	5.1938	4.9823	5.142	4.2494	6.2574	4.8006	4.8349	4.5317	5.6679	5.3764	5.3223	5.3899	6.0374	5.5444	5.516	4.6831	6.0691	5.2865	5.0845	6.5269	5.36	4.1177	5.5429	4.8032	5.6032	5.4696	5.8731	6.5779	5.9465	5.8758	4.7452	6.935	4.3226	6.1056	7.12
PF3D7_0417400.mrna1_1	PF3D7_0417400.mrna1_1;5783	5783	5.8652	5.591	5.6433	5.2653	4.9887	5.2234	5.2071	4.2172	4.047	6.4522	4.9635	4.3695	5.5966	4.4209	4.2913	5.5027	5.6817	4.0241	4.1755	6.4788	6.8227	5.1416	6.4229	5.9595	4.3427	5.0997	4.0391	4.5668	6.1475	4.0027	5.5689	6.0061	4.86	6.0394	5.6091	5.2795	4.3709	5.7629	5.5632	4.1538	4.5613	5.2277	4.5491	5.3147	5.9964	4.8733	5.6786	5.6608	5.4532	5.6648	4.5613	5.2361	4.3498	5.7594	5.1416	5.1946	5.44	6.4158	5.6579	4.0099	6.3445	6.0507	5.0561	5.1803	5.1743	5.4148	5.4091	5.9435	8.08	5.5577	5.26	4.5975	4.8207	4.9326	5.0531	5.3501	5.4222	4.649	5.5531	6.2583	5.0794	4.2943	5.3882	6.3072
PF3D7_0417400.mrna1_1	PF3D7_0417400.mrna1_1;5784	5784	6.3611	6.5053	5.7249	5.4005	5.2649	5.5283	5.7385	4.6352	3.4581	6.2525	5.054	5.0219	4.6124	2.9392	4.1473	6.0719	5.2619	5.1583	5.0652	6.201	5.191	5.532	10.8903	4.4236	5.7861	5.3889	4.6616	4.2795	5.9575	5.5552	5.5198	11.0862	5.77	5.1223	5.3505	5.1445	5.887	6.8856	5.9158	5.3176	4.4033	5.6456	6.1449	4.5601	5.7098	5.985	7.9111	5.7336	5.3331	4.9388	4.9955	5.9006	4.6927	6.1677	5.2494	5.5729	5.2219	6.4316	5.4604	4.7618	5.5106	6.2155	5.2323	5.5438	5.383	5.7018	4.8866	5.2067	6.4179	4.0426	7.4409	5.3151	7.5893	5.825	4.1961	6.017	6.8072	4.6496	4.6977	5.8153	5.5753	4.4094	5.9612	8.1453
PF3D7_0417400.mrna1_1	PF3D7_0417400.mrna1_1;5785	5785	5.9352	5.7236	4.9064	5.7197	4.5668	5.8743	5.8027	4.7115	4.7098	5.8301	5.5385	2.4931	5.6413	2.3785	4.2728	4.7054	5.3252	4.9864	5.3298	6.0764	5.142	4.8354	4.6369	5.5865	5.0836	4.9001	4.2342	5.1424	5.8951	5.8043	6.0858	5.3201	5.5567	5.1867	5.9875	4.0644	4.8758	6.0224	5.6041	6.151	4.9672	4.9246	5.3927	4.641	5.0027	4.5211	5.5043	5.3448	4.6358	5.6789	5.4343	5.0708	4.943	5.8336	5.5484	4.1514	5.3334	5.7109	5.5401	4.0875	5.9172	6.1717	4.135	5.8202	5.7939	4.5065	5.3208	5.5999	6.1699	5.7866	4.9841	5.7874	4.4601	3.9982	5.6392	6.1894	6.7752	5.7004	6.1202	5.3092	5.4512	5.5345	5.7634	6.557
PF3D7_0417400.mrna1_1	PF3D7_0417400.mrna1_1;5786	5786	6.266	5.193	5.1599	5.1465	5.4022	4.8684	5.3512	4.2645	4.6876	5.0997	4.5261	6.1599	4.905	5.3012	4.5969	5.4313	5.7756	4.4283	4.7903	6.4251	5.5106	5.2802	4.7442	6.0747	4.3568	5.7613	5.2422	5.6929	6.3027	4.8953	5.701	5.0768	5.9766	5.7082	5.6337	3.121	4.5179	4.1018	5.3323	5.5829	4.0678	4.5886	4.797	5.0014	5.1831	3.2839	4.557	4.6212	4.4912	3.8032	5.0879	5.3295	5.3223	5.5261	4.4094	5.2141	5.0596	7.1932	5.1898	5.4222	5.904	6.1412	4.9579	4.8374	4.3674	6.076	5.153	5.8639	6.3432	5.0583	4.3847	5.6132	5.7544	5.0072	5.144	5.6064	6.5702	4.917	5.888	5.8392	4.2396	4.7554	5.5398	6.7216
PF3D7_0417400.mrna1_1	PF3D7_0417400.mrna1_1;5787	5787	6.6007	5.4867	5.6946	5.6696	3.5261	5.9821	4.3434	6.1158	3.9736	5.5762	4.7501	4.1043	5.1235	4.2464	5.0184	4.8135	5.5033	5.4077	5.3466	6.4788	6.1483	5.2418	5.3533	5.5336	4.9809	5.7988	3.1731	4.3847	5.5497	6.1536	5.8066	5.3009	6.1256	5.4419	6.2998	4.157	4.2615	5.2965	5.8181	3.9146	5.1322	4.1318	3.9928	4.8948	4.6814	5.2931	6.3171	6.3293	4.4699	5.1367	4.6241	5.0824	4.6082	5.5151	5.1169	4.847	5.7342	5.6682	5.4097	4.144	5.6896	6.3851	5.4896	5.2604	5.6687	5.669	4.6809	5.3519	6.8759	5.0566	5.0896	5.8102	5.3341	5.4084	5.7142	6.3275	7.1199	5.6837	5.6588	6.2462	5.1663	5.0717	5.111	6.8602
PF3D7_0417400.mrna1_1	PF3D7_0417400.mrna1_1;5788	5788	5.966	5.55	5.8076	5.5844	5.121	4.6346	5.0514	4.5192	4.4529	5.671	5.1791	5.8497	5.7371	3.6814	4.6633	5.1574	4.8455	4.7618	5.4722	5.7487	6.8504	5.3262	5.7774	6.2323	4.934	5.7546	5.285	4.2683	7.8415	5.1751	6.007	3.6656	5.8314	5.7129	6.6187	4.5148	4.846	4.9174	5.4423	4.2802	4.8919	4.4848	5.257	5.3933	5.4731	4.1367	5.1239	6.7842	3.7015	4.5416	5.735	5.1763	3.9973	5.6305	5.3971	4.7197	4.8699	4.5204	5.3198	5.7371	5.9609	5.995	4.6502	5.4886	4.4039	5.4718	3.266	6.1845	6.2972	5.1969	4.4356	5.1396	6.267	5.3384	5.5251	5.6633	6.1771	5.3782	5.2574	6.3997	5.2327	3.6508	5.7779	7.0398
PF3D7_0417400.mrna1_1	PF3D7_0417400.mrna1_1;5789	5789	6.2116	5.1973	5.4692	5.6738	3.5969	4.0925	5.0836	4.7082	4.1882	5.8958	5.5207	4.6305	5.111	2.4568	5.4336	6.0328	4.9355	5.0233	4.0496	5.5457	5.1202	4.8166	4.6508	5.9605	5.2384	5.7485	3.9241	4.7761	5.4925	5.7905	5.4124	4.5741	5.7369	6.1791	4.9653	4.5723	5.1583	5.2559	5.6826	4.7241	4.6927	3.4944	4.9575	4.1579	5.3078	5.0544	5.8644	7.3974	5.0135	4.7955	5.641	5.3045	3.853	6.2261	4.8115	4.7344	4.5192	4.9069	5.3583	5.7049	5.6488	5.4276	5.7382	5.5717	4.7565	5.4764	5.4992	5.5494	5.943	4.7263	4.5534	5.1461	5.9968	5.701	5.2095	6.3327	5.8997	5.7363	5.5376	5.9907	4.862	4.1202	4.9322	7.1982
PF3D7_0417400.mrna1_1	PF3D7_0417400.mrna1_1;5790	5790	5.7605	4.5033	5.1318	5.6459	4.6519	5.4212	5.4825	3.8639	4.5398	5.8868	4.8455	5.2787	5.2536	3.1635	3.4128	5.0018	4.275	3.7474	5.4209	6.0101	5.6865	4.9355	5.0413	5.942	5.572	2.862	5.3194	4.8943	6.2882	5.7687	5.0807	3.5957	5.8946	4.7549	4.841	4.0409	4.2403	6.0843	5.4077	4.4938	4.8197	4.6047	5.3288	4.6456	4.591	3.466	5.7939	5.6952	5.8746	5.1759	5.3604	5.5807	4.4854	5.7409	4.8032	4.9336	4.5795	5.4767	5.5804	5.4033	5.6829	5.4279	4.2257	4.4039	6.4022	5.7431	5.6331	6.0332	5.6693	4.8171	4.3716	5.4941	5.1408	5.8107	6.2988	11.2357	5.8447	5.4598	4.4841	5.302	4.3709	3.3716	4.5509	7.0169
PF3D7_0417400.mrna1_1	PF3D7_0417400.mrna1_1;5791	5791	5.6424	5.5163	4.9467	5.7076	3.4489	4.7934	4.9453	5.2196	3.7301	4.3806	5.2242	5.2365	5.2036	4.2149	4.61	5.0152	4.5951	5.0734	4.1651	5.3768	6.1653	3.9411	4.9303	5.2327	5.2479	5.383	3.9477	4.7032	5.8019	5.5613	5.246	4.3441	5.3096	6.0518	4.5619	3.7887	4.6082	5.6058	4.235	4.5564	4.7208	4.6616	4.1326	4.1667	4.5777	3.6415	5.7315	5.9986	4.0824	4.585	4.9122	5.694	5.211	5.8615	4.2494	4.3903	5.4276	5.5419	5.3136	4.6188	5.5376	5.9873	4.7597	4.8197	6.2702	5.3789	4.9616	5.8163	5.9966	5.0742	4.1268	5.0661	4.4542	5.4189	4.6223	6.2854	6.8856	4.2296	5.272	4.4276	5.7861	4.8161	5.3245	7.3178
PF3D7_0417400.mrna1_1	PF3D7_0417400.mrna1_1;5792	5792	5.6387	5.2114	4.7576	5.1755	5.4353	5.3604	5.5279	5.1759	4.858	4.7671	5.2246	5.1595	4.5021	4.1867	3.925	5.5925	5.1735	4.0942	5.9174	5.31	5.4039	5.3674	4.4614	4.9045	5.366	4.7793	4.8943	5.0117	5.6887	5.6761	5.7455	3.4995	5.3523	4.7929	4.5423	4.157	4.9317	5.3954	4.9846	4.2935	3.5789	5.5148	4.5632	4.3889	4.8324	5.0405	5.6444	5.2487	3.8904	5.1787	6.007	4.7861	5.5804	5.7554	5.3089	3.9809	4.5892	5.1695	6.0858	4.7137	6.3377	5.8605	5.6843	5.2672	4.4396	5.4634	4.0875	5.634	5.4764	4.5472	2.5898	4.6988	6.0851	5.7493	6.0343	5.6576	6.06	4.4436	5.7214	3.9279	4.2743	4.4938	5.0422	5.7514
PF3D7_0417400.mrna1_1	PF3D7_0417400.mrna1_1;5793	5793	5.7197	5.7835	4.4189	5.6226	3.841	5.5254	5.3356	4.9054	4.5729	6.0792	6.5225	5.6636	3.8807	2.9184	4.986	6.3535	5.3971	4.2141	4.7766	5.6562	6.0341	5.07	5.5367	4.7257	5.7238	4.6398	4.8841	5.6392	6.6984	5.9484	6.2845	3.3785	5.5401	4.9388	4.6427	2.5777	4.568	5.7301	5.1206	4.5981	5.1114	3.7981	5.98	5.6135	5.225	3.696	6.6275	7.9262	5.0148	4.6966	5.4429	5.073	4.0917	5.6929	5.8946	4.497	4.7495	5.8324	5.85	5.0063	6.0557	5.0678	5.6366	5.1867	4.7533	4.7328	4.7866	5.738	5.4091	6.127	4.7247	5.1256	5.8415	5.5841	5.5744	5.6778	6.3129	5.3016	5.8354	5.3726	4.1408	5.3331	6.0128	5.8743
PF3D7_0417400.mrna1_1	PF3D7_0417400.mrna1_1;5794	5794	5.8017	5.6772	5.6299	5.5889	5.5097	4.5783	5.6859	5.3041	3.0721	5.7323	5.954	5.0063	5.5966	2.7698	4.4575	4.4931	6.1837	3.8319	4.6235	6.1119	5.7423	5.2946	5.1359	4.9878	4.0548	4.5497	4.8079	4.9444	5.594	5.7777	5.9798	4.7306	5.9667	5.8997	4.995	3.7355	4.2373	5.3509	5.7423	4.3132	5.2122	5.0849	4.8425	5.0215	6.1198	4.8298	5.6545	5.6203	4.7522	5.3466	4.2126	5.4883	5.2441	5.5622	5.0959	3.6882	5.044	5.3916	5.478	4.887	5.8748	6.3818	6.0277	5.7236	4.8929	7.299	5.0233	5.7013	5.4931	4.8943	3.9165	4.4542	5.5993	4.8807	5.8171	5.709	5.9181	5.9866	4.7903	4.9326	5.8733	5.1185	5.4967	6.3539
PF3D7_0417400.mrna1_1	PF3D7_0417400.mrna1_1;5795	5795	4.9639	4.5856	5.8689	5.6631	5.0824	3.6633	5.7634	4.3313	4.511	5.2555	4.8048	4.0781	5.3316	2.774	4.7071	4.1683	4.8718	3.9891	5.2532	6.1532	5.8202	4.4502	6.3054	5.5447	5.682	4.4686	4.5317	4.6536	6.3103	5.6696	5.5024	5.9984	4.5084	5.6809	3.8982	4.0347	4.14	5.0755	5.6467	3.9477	3.3674	4.5692	5.8215	3.8972	4.7181	4.1715	5.3487	6.431	5.2338	5.4627	5.3266	4.7268	4.6977	6.3279	3.9991	3.9579	5.9427	6.436	4.6241	5.6467	6.4313	6.1681	5.5604	5.3975	5.1695	5.5494	4.5416	4.8058	6.796	4.7312	4.8125	4.7735	6.1526	5.3576	5.7098	6.0221	6.4778	5.6389	5.7889	6.3605	5.582	4.0099	5.2817	5.8679
PF3D7_0417400.mrna1_1	PF3D7_0417400.mrna1_1;5796	5796	5.1135	4.0295	4.9754	5.7798	5.5945	5.367	5.079	4.4256	5.9857	5.4469	6.0345	4.9298	4.8339	4.5447	5.757	5.7131	5.6531	5.0531	4.2898	5.774	5.3034	5.5239	4.9509	5.5549	4.641	5.1214	2.3363	4.9699	6.4522	5.605	4.5242000000000004	4.8435	5.3782	4.9458	4.8384	4.546	4.9189	5.5122	5.8094	4.7671	5.0917	6.2675	4.9873	4.8846	4.8022	3.9155	5.7557	6.8531	4.3067	4.3512	4.859	5.1867	3.8074	6.2089	5.3052	4.3964	4.5392	5.1506	5.6421	4.627	6.8686	5.7109	4.393	5.497	5.3078	5.9773	4.6218	5.9227	5.8298	4.9814	4.0626	5.5279	5.4185	4.7225	5.7991	6.5068	6.5999	6.1645	4.8664	6.4864	4.8629	4.4316	6.3491	6.9351
PF3D7_0417400.mrna1_1	PF3D7_0417400.mrna1_1;5797	5797	6.0281	5.5573	6.0659	5.8701	3.5472	5.6439	4.9246	5.1707	3.7431	5.5829	4.3074	4.1914	4.6887	2.7334	4.7975	5.9586	5.8792	3.3716	5.8736	6.2628	5.9681	6.0813	5.2513	5.6588	4.9136	4.4343	4.9686	5.6209	6.3653	6.4497	5.5301	3.6747	5.4676	4.1127	5.4222	3.6531	4.5838	5.306	5.2036	5.0135	5.2024	4.5248	4.7268	4.1699	4.9284	5.4861	5.6823	5.3899	5.2998	4.439	4.5317	5.0343	4.9402	5.6829	5.4581	2.9873	5.2487	4.4269	5.4202	5.3219	5.6571	6.1477	5.4995	5.5963	5.3455	5.5345	5.0352	5.2585	6.1324	5.2596	4.5856	6.1469	5.5435	5.1599	6.4104	6.3003	6.4517	6.1831	5.8215	5.5641	4.7949	4.5692	5.6427	6.1687
PF3D7_0417400.mrna1_1	PF3D7_0417400.mrna1_1;5798	5798	5.9912	5.2653	5.1675	4.6473	5.7565	4.8192	5.7837	4.7592	4.3611	5.627	6.2079	3.1875	5.2079	4.2396	4.6508	5.4548	4.7882	2.9107	5.0148	5.7803	5.4748	5.5113	4.4686	5.6144	4.7629	3.903	4.441	5.8848	5.4356	5.7679	5.4535	0	5.3096	5.723	4.8037	3.3505	4.8384	5.2776	5.3642	2.6781	5.1489	4.2802	5.4915	5.6653	3.9919	5.3136	5.8904	7.1967	4.1715	4.3792	4.8475	4.98	5.0422	6.193	5.243	4.9887	5.0734	5.8319	5.2668	5.4175	6.0819	6.3846	5.7525	4.5435	5.2965	6.3427	5.3049	5.246	6.5537	4.1875	4.812	5.4983	6.0611	4.9355	5.8369	6.1414	6.5573	5.4486	5.557	6.2952	4.7442	4.4283	6.2277	7.1144
PF3D7_0417400.mrna1_1	PF3D7_0417400.mrna1_1;5799	5799	5.3583	5.1546	5.5239	5.6585	3.9837	4.2456	5.8994	4.62	4.8535	5.6023	5.4751	4.6741	6.1133	4.0391	6.6518	4.4718	5.0157	4.4621	4.0365	6.1946	6.4474	5.7533	5.9505	5.2315	5.2705	4.5367	4.9026	5.1177	6.0372	5.1882	4.9509	3.8043	4.9088	5.3161	4.4209	6.3012	4.6645	5.8851	5.8314	5.1918	5.5046	5.0501	5.9674	5.2664	3.6971	4.84	4.9326	7.4454	5.3509	5.005	5.2865	5.7096	3.7495	6.4558	4.6294	4.295	4.3681	5.9186	5.9697	5.266	6.9442	6.7236	6.739	5.822	5.3999	5.2832	5.4249	5.9519	6.5747	4.9212	3.6882	4.9704	6.6394	4.4906	5.8283	6.7996	6.7253	6.153	6.3018	6.1285	5.7098	4.9222	6.2636	6.7812
PF3D7_0417400.mrna1_1	PF3D7_0417400.mrna1_1;5800	5800	5.8485	5.7811	4.5632	5.6305	4.4976	5.2192	5.3663	4.9155	3.905	5.1181	4.5801	4.6741	5.5289	3.5607	4.4919	5.3377	6.0787	5.1574	5.319	5.3927	5.6687	5.2234	4.4621	5.9208	5.5373	3.8176	4.9681	4.9823	5.5094	5.2464	5.9488	3.0875	4.9832	5.7274	4.6809	2.4568	4.7597	5.3118	5.915	5.4165	4.9189	5.044	5.3995	3.3505	2.854	5.2055	6.5091	9.2689	4.189	5.1363	5.7151	4.9246	5.1223	6.573	5.5301	5.6625	3.9269	5.2593	5.5357	4.4087	7.342	6.4883	5.9549	5.9674	5.3034	5.3431	5.2836	6.128	7.0121	4.7939	4.2342	5.3872	5.0286	5.6639	5.8245	6.9732	6.5951	5.114	5.8768	5.466	4.9155	4.4803	5.0548	6.784
PF3D7_0417400.mrna1_1	PF3D7_0417400.mrna1_1;5801	5801	6.1416	5.0725	3.7866	5.0553	4.3505	4.6993	4.1514	4.6299	1.2079	5.9062	5.2357	11.3249	6.11	4.2342	4.0548	5.7853	5.7541	5.7887	4.1867	5.5662	5.4774	5.6901	5.4466	6.5587	5.2075	3.0618	5.8515	3.9021	5.9514	5.9683	6.1717	3.9402	5.4542	5.7623	4.8192	5.0418	3.8659	4.843	5.998	5.4383	5.2418	8.1407	4.7355	4.2157	4.2426	3.7772	6.371	5.546	4.6803	5.3455	6.3593	4.9681	4.8728	5.3434	7.5673	4.5173	5.4715	5.7153	5.8184	4.8812	6.1725	7.1762	5.6418	6.5214	5.3526	5.4532	5.4928	3.5969	6.9409	7.0438	4.594	5.1081	5.3111	5.3103	6.189	6.1187	6.6554	5.4915	6.5792	5.8293	5.0921	4.8319	4.6719	6.624
PF3D7_0417400.mrna1_1	PF3D7_0417400.mrna1_1;5802	5802	4.9773	5.9203	6.2106	6.9254	4.7944	5.251	5.054	5.4039	4.106	5.3632	5.9581	6.3142	7.377	3.546	5.6288	5.3158	5.749	5.7732	4.6235	4.8032	5.2036	5.8215	4.5267	5.189	5.3067	3.5801	3.4542	5.1363	6.0045	5.9819	6.5561	5.0544	6.4241	6.718	5.299	5.2683	5.5853	5.0879	5.5957	5.4607	3.5741	14.3595	5.4472	4.5141	4.2675	5.2758	4.5607	5.6591	5.1635	6.5966	6.8781	5.8552	6.826	5.859	6.1291	6.0323	4.0866	6.0332	7.0832	5.6798	6.1054	6.9997	6.9215	5.5677	5.1416	5.9143	4.2188	6	6.1104	5.3183	4.7782	5.3078	6.5905	6.0885	5.093	6.3851	7.0274	6.2001	6.4931	5.5503	6.0228	5.0858	5.9533	6.9668
PF3D7_0417400.mrna1_1	PF3D7_0417400.mrna1_1;5803	5803	6.0135	4.1293	5.4057	6.4542	4.366	4.594	5.5091	4.1587	1.9486	5.3136	5.7495	4.0479	7.1459	3.3547	5.2456	4.8115	5.4195	4.1803	4.9122	6.321	5.0725	5.0041	5.4366	5.1875	7.7977	5.2705	5.3885	4.8099	5.3187	5.6949	6.151	3.2311	5.5037	7.7074	4.8515	4.0841	5.8197	4.3183	6.1313	3.6736	5.2196	14.3176	5.6636	4.4209	3.9791	5.2817	4.441	6.4434	4.9686	6.4954	6.5862	5.6459	7.1257	5.5765	5.3089	5.4209	4.2891	5.9941	7.5371	5.1787	6.9697	7.0718	6.9528	6.4807	5.8061	5.7684	5.2487	5.2491	6.0488	5.7309	4.7661	4.3653	5.0461	6.5258	5.7325	7.0376	7.8013	6.2014	6.5014	5.8892	5.2806	5.025	5.9348	6.2972
PF3D7_0417400.mrna1_1	PF3D7_0417400.mrna1_1;5804	5804	6.4029	6.2527	6.1221	6.6223	6.0433	5.4819	5.1795	5.1946	5.6441	6.3773	5.4906	5.4806	7.2393	4.2048	6.4289	5.5426	6.1171	4.8248	5.4584	6.8873	5.2192	5.191	5.1743	5.5251	6.6761	4.3377	5.1522	5.3992000000000004	7.2017	5.3999	7.2997	5.3327	6.1884	7.8094	4.8919	6.0032	5.3223	3.9773	6.1422	2.8319	4.5478	14.4656	6.5764	5.5856	5.1918	6.8459	4.6023	6.4296	6.1075	6.204	8.3078	5.803	4.963	8.2335	6.0321	6.7039	5.1243	6.1373	7.8415	5.3455	5.7544	9.1449	5.1001	6.0435	4.1301	6.794	6.4648	6.1121	5.7671	5.6704	6.6107	6.4031	6.7651	6.0409	5.8492	5.487	8.1892	5.3356	6.525	5.0657	5.8948	7.3075	4.7986	6.3486
PF3D7_0417400.mrna1_1	PF3D7_0417400.mrna1_1;5805	5805	7.028	5.8286	6.0092	8.228	6.8481	7.2029	7.281	6.8484	6.8234	6.9107	5.4236	6.1137	7.5318	6.8125	6.9445	6.2813	7.7236	8.9182	5.5934	7.8142	6.0435	6.2397	5.7618	6.5905	9.0199	5.9759	6.0745	5.3349	7.4248	5.3147	7.2226	4.1867	8.3011	9.7328	5.4313	5.2411	6.71	6.8872	7.5886	5.2396	3.1843	14.7011	6.5633	7.2591	6.2583	8.1098	6.6286	6.9929	5.8362	8.3347	10.0438	7.163	6.4084	8.8676	7.9111	8.2051	4.926	7.0121	8.7002	6.2769	6.133	7.5128	5.5804	6.1556	5.9399	6.726	7.3916	5.9239	5.9832	6.8028	8.6946	6.3407	6.3623	8.2138	7.1062	6.7474	9.935	7.2475	7.6431	6.373	6.6339	6.7639	6.5466	7.1887
PF3D7_0417400.mrna1_1	PF3D7_0417400.mrna1_1;5806	5806	7.5718	6.7145	5.7978	7.9718	5.7942	7.7776	6.0159	6.7951	6.3393	6.5618	6.8914	6.9494	8.1205	6.4046	8.0874	7.1138	6.5006	7.8069	5.6648	8.0712	7.053	6.8948	5.4033	7	7.9389	5.0317	6.988	5.5361	7.7446	6.6172	7.8108	4.9887	7.8074	8.158	5.7085	7.5434	7.195	6.3716	8.0714	5.4601	4.225	14.6397	7.4767	8.3789	6.998	9.2341	5.9971	7.6554	4.8639	9.6312	9.5545	7.8532	6.603	8.9988	11.9345	9.1093	6.0398	7.4141	9.0343	6.8785	6.6985	10.132	7.6449	6.3808	7.0345	6.0732	8.1556	6.9154	7.1569	10.0371	9.1586	5.8482	7.5693	8.6849	7.3813	6.6559	11.5507	7.7224	7.3667	7.2508	6.0119	7.7468	7.1141	8.0064
PF3D7_0417400.mrna1_1	PF3D7_0417400.mrna1_1;5807	5807	6.9003	6.0426	7.9264	8.39	6.7838	6.2018	7.1756	6.3783	6.5146	6.5254	6.9497	8.2457	7.4146	5.7774	6.3016	6.2209	7.8022	6.3375	5.1457	8.2396	7.6076	5.5173	5.0466	6.6531	8.3971	4.4522	6.811	5.4482	8.0113	7.6104	6.7977	5.5622	8.014	8.9047	5.6659	8.7271	8.6256	6.9883	7.8589	5.7244	4.7004	14.2958	6.8277	8.264	6.0766	7.8234	7.3969	7.8138	6.926	9.1944	9.6816	7.3297	5.4728	8.4507	8.3861	8.3984	9.062	6.5284	8.6719	7.372	7.1129	8.0176	8.3506	6.4062	5.6144	6.6312	6.7494	10.0905	9.8302	8.493	8.8209	11.2573	7.8602	7.9264	9.119	7.9137	8.8989	8.8658	7.3085	6.0496	5.2615	7.8023	10.4829	8.0967
PF3D7_0417400.mrna1_1	PF3D7_0417400.mrna1_1;5808	5808	6.5691	5.5279	8.4643	8.5481	8.2465	5.7732	7.8258	8.2105	8.3573	6.6556	6.6841	8.0017	8.7872	8.3032	5.7913	5.8562	8.8354	8.0896	5.3201	11.256	7.9939	6.275	6.1506	7.6212	10.1835	4.7495	6.5638	5.2024	10.8806	6.937	7.6771	5.1152	8.4235	10.7404	5.7983	6.4936	6.9026	5.2795	8.0053	5.9619	4.8032	14.5352	6.8625	9.0718	6.4841	9.0452	7.1541	8.1237	6.2359	10.0519	9.4413	7.731	7.8886	9.0253	10.2611	9.2446	5.5379	7.681	9.6028	8.9112	5.5354	9.0027	8.1045	5.9619	6.5682	6.5938	8.632	6.1809	7.3833	9.3495	9.9026	5.8972	8.4763	8.3922	9.3282	6.3145	9.3677	9.4738	7.6986	6.6326	5.8487	9.3918	7.7259	7.9487
PF3D7_0417400.mrna1_1	PF3D7_0417400.mrna1_1;5809	5809	6.2819	5.4604	6.4091	7.7867	7.4354	6.2238	6.6129	6.3111	6.436	5.844	6.127	6.4856	7.4735	7.2455	5.382	6.0424	7.1459	7.0677	5.7304	7.7145	6.6601	5.1231	4.5198	6.1827	9.6953	5.3352	5.7101	4.7021	7.9438	5.2802	6.8641	4.723	6.8953	9.7362	5.3031	4.1946	4.4912	5.6103	7.1637	3.466	6.2817	14.4716	4.8841	6.5092	5.4192	6.9158	5.2581	6.9932	4.2087	6.7687	6.8964	5.8291	7.8059	7.0933	8.2857	7.4583	5.5856	5.822	7.7575	6.2811	5.667	6.9883	6.8326	6.3167	5.7993	5.7274	8.514	5.8858	5.4938	9.1903	8.4568	7.4289	6.7905	6.6125	7.5372	4.5686	8.8631	6.9625	5.9146	5.8565	6.1495	8.4965	5.903	6.1206
PF3D7_0417400.mrna1_1	PF3D7_0417400.mrna1_1;5810	5810	7.5992	8.2201	8.797	8.7943	7.8364	7.822	7.5738	6.8986	6.2396	7.5194	8.3735	11.3955	8.8967	8.044	7.8432	7.6956	7.3647	11.6416	6.295	11.2153	8.4422	8.3966	9.6279	8.6345	12.3455	5.6476	6.8628	5.6493	11.2606	7.9958	9.5071	9.9434	9.0892	12.9237	6.577	6.6047	5.7811	7.4606	9.562	6.9998	4.5441	14.5908	7.3717	7.7783	7.5428	9.8872	8.0096	9.4007	7.0987	10.5037	7.8775	7.818	11.6231	8.8681	11.1883	9.1652	7.2144	9.1782	9.9713	9.724	7.4323	11.0759	10.5431	7.6831	6.3828	7.2045	9.3534	8.3032	7.909	11.9131	9.7397	7.4752	10.3072	9.5393	9.8168	7.2497	9.7557	10.7134	8.1489	7.9804	7.2998	10.2606	9.0242	7.1589
PF3D7_0417400.mrna1_1	PF3D7_0417400.mrna1_1;5811	5811	9.2341	7.6687	8.1337	9.7031	7.4752	7.6336	7.6372	8.2381	7.8017	9.2328	8.9806	11.3465	9.9995	8.3493	7.8629	8.0301	7.9846	13.1746	6.2157	11.9743	9.575	8.918	11.1332	9.5663	12.9871	8.1897	7.505	7.1553	12.245	9.5006	9.6163	11.297	9.7621	13.2669	7.514	7.0836	6.9707	6.8355	9.5053	6.9343	5.7428	14.7324	7.932	8.8952	9.6652	11.189	7.5969	9.7676	6.6289	11.7676	8.7399	8.2128	12.341	10.115	9.6305	11.4914	5.8293	10.3528	11.1814	10.5922	7.8101	10.8692	10.713	8.9345	7.9497	7.5377	9.6124	7.4603	8.9426	10.0061	11.4297	6.4893	11.3421	11.2808	10.4315	6.5592	10.5763	10.8092	9.5567	8.5937	7.8857	10.3586	8.2837	8.4879
PF3D7_0417400.mrna1_1	PF3D7_0417400.mrna1_1;5812	5812	9.1683	10.1712	7.8484	9.21	5.2087	6.5489	6.9757	6.1504	5.9828	9.3678	6.067	8.777	10.7308	5.7175	5.8684	7.7519	6.5392	12.2087	5.9944	8.7856	7.5355	6.5072	7.3242	8.5361	11.0255	10.9949	6.4761	6.8017	8.9332	8.1889	7.3914	7.1522	9.2308	11.6176	10.8027	6.0738	6.8804	7.4718	6.5557	9.8411	9.76	10.0317	6.2003	6.3255	9.4761	9.0736	5.7498	6.9606	5.3327	9.9442	7.1082	7.2939	9.0457	8.5172	10.9673	8.9015	9.3027	7.1686	8.1869	11.0876	6.0103	9.7725	10.7106	9.0454	7.6312	7.1803	9.1741	6.4113	7.5431	10.7541	8.3508	9.1963	8.4019	8.1321	11.0857	6.5511	9.551	11.5654	9.2862	8.7056	7.4171	9.5604	7.6282	7.4084
PF3D7_0417400.mrna1_1	PF3D7_0417400.mrna1_1;5813	5813	10.1868	5.8288	7.3714	6.6054	6.3264	4.2001	6.6188	7.1137	6.7283	9.282	6.3507	8.3077	8.1854	6.9004	4.2869	6.5916	7.8313	11.2106	5.8582	7.941	6.8525	6.4938	6.135	5.3132	10.1799	8.0959	6.5832	7.7842	7.9222	7.2368	6.4891	5.849	7.9236	10.7492	7.4752	6.4578	6.0501	6.555	5.8278	4.9787	5.2928	6.784	6.0475	5.7301	10.2991	7.1808	5.2087	4.8699	4.4575	8.2631	6.4756	7.3122	10.2502	7.27	8.56	6.8981	7.1722	6.4082	9.5665	9.6111	6.201	10.1084	9.9723	9.0931	7.1137	6.5818	7.8026	6.7074	7.1338	7.6041	7.215	6.1697	7.5087	9.5835	9.5059	7.2532	10.0932	10.522	9.434	7.7464	6.9898	8.9285	7.027	7.1818
PF3D7_0417400.mrna1_1	PF3D7_0417400.mrna1_1;5814	5814	9.1652	5.7882	7.4621	5.8006	3.845	5.4158	6.0616	5.8427	6.0813	8.4975	6.4762	7.4864	6.5803	3.1506	4.3674	6.3647	7.1343	10.3106	5.0396	5.7063	6.3462	5.4496	6.4104	6.5718	9.0231	7.7957	6.3818	6.2026	6.3459	6.0712	6.1117	6.1657	7.0592	9.2629	7.4221	6.2003	5.2133	6.1469	5.1056	3.717	5.5033	6.1963	6.2602	5.3201	9.9751	6.1813	4.9873	5.3674	4.6439	7.7901	5.9928	7.1955	7.9343	6.2826	6.7625	6.1952	5.9136	5.1811	8.8391	6.6565	6.2325	9.4868	10.0878	7.965	6.6947	6.4954	7.2214	8.2304	6.266	6.7308	5.1823	5.8475	6.8436	8.424	7.7206	6.5875	9.4425	9.8543	8.8548	7.4151	6.9891	8.0188	6.8326	6.2329
PF3D7_0417400.mrna1_1	PF3D7_0417400.mrna1_1;5815	5815	8.7706	5.3118	8.2915	5.4229	4.796	5.3216	6.2436	7.0405	5.3505	8.616	5.318	7.721	5.8649	5.5113	4.116	5.9621	7.5823	9.6382	5.6814	5.6854	7.6408	6.1491	5.9322	4.2532	8.9769	7.7427	6.2847	6.1022	6.4102	6.6149	6.5627	5.9932	5.3169	9.279	6.9275	5.0272	4.9069	6.6051	5.1473	4.3944	4.354	5.2453	6.2519	5.3266	9.094	5.1089	6.9352	5.1751	4.6294	7.9461	5.8831	6.3968	7.2983	6.3978	5.7129	5.9279	4.7861	4.7214	5.9098	5.9241	5.9148	9.083	9.4435	7.9116	6.1769	5.9966	6.3583	5.6085	5.7363	6.785	5.8669	5.2758	5.5531	6.9578	6.5	6.3178	9.3569	8.56	8.3559	7.1826	5.5469	7.0196	6.192	7.6601
PF3D7_0417400.mrna1_1	PF3D7_0417400.mrna1_1;5816	5816	7.7434	7.1558	9.1841	6.5747	5.073	6.7818	9.334	10.9997	6.1725	8.2531	7.6933	8.3552	6.8637	4.4396	6.1506	7.2426	11.6744	10.2937	6.4403	7.555	8.8571	5.6704	7.0725	5.7538	11.1507	6.9965	6.0581	6.9079	7.7846	7.7205	7.1232	6.9555	7.3533	11.4459	6.5067	6.0689	5.7309	8.8336	6.3583	5.9993	8.0876	5.9625	6.1757	6.0481	8.2085	6.9609	8.1278	6.575	6.6829	8.8845	5.7455	7.2068	8.7905	7.1117	5.0947	7.4342	6.4752	7.4603	5.251	6.3892	6.1793	10.4323	10.0752	9.2189	6.7013	6.0785	6.7004	6.1649	5.5273	6.7374	7.3047	5.9054	7.5809	6.8815	6.7455	6.2424	10.4335	10.0363	9.5088	6.0928	6.0387	7.8437	7.7621	6.3735
PF3D7_0417400.mrna1_1	PF3D7_0417400.mrna1_1;5817	5817	6.5552	5.4748	7.9785	5.1902	4.5027	4.7148	5.7129	6.1751	5.6282	6.8106	7.3029	7.1193	5.6982	3.8718	5.3034	6.6971	7.1074	8.5259	5.4466	6.3868	6.9812	4.8359	6.1841	5.2994	8.5843	3.4515	5.5276	5.8644	6.4175	5.8442	6.4345	5.5847	4.8856	9.2313	4.8212	5.3111	5.204	8.145	6.5138	4.497	6.1797	5.6556	5.1607	5.9711	6.6486	5.6005	8.1869	6.1936	6.3957	6.9348	5.0613	5.5984	6.5788	6.2439	5.3147	4.1177	5.7423	5.6381	6.1408	5.2946	5.0383	8.2662	7.9326	7.3685	5.8027	6.1821	5.4741	6.1379	5.6966	5.5774	5.5931	5.0268	5.7087	5.641	6.0295	6.0027	8.679	7.2486	7.9529	6.023	5.9186	6.7678	7.1582	5.2199
PF3D7_0417400.mrna1_1	PF3D7_0417400.mrna1_1;5818	5818	6.1912	5.527	7.1951	4.9873	2.6182	3.7687	5.878	4.5705	5.025	5.7766	5.0268	7.3444	5.3611	3.5348	4.8006	6.5489	5.3885	7.8911	7.806	6.5419	6.7966	5.1993	6.9457	7.5755	6.0978	3.6334	4.3009	8.1663	6.5717	5.6871	6.4244	7.2145	7.3008	6.2675	4.0704	3.5898	5.36	7.662	4.845	4.4343	3.729	4.5832	4.8253	3.5298	6.3726	5.0691	7.449	5.2464	6.6454	6.2782	4.8243	4.7447	6.9132	5.5549	4.9477	4.8349	6.1324	5.2746	5.7684	5.0618	7.0301	10.1642	6.4803	7.3979	6.5072	5.8397	6.111	5.9413	5.7785	4.7263	5.7568	5.2765	6.3759	4.7618	5.394	6.4419	10.2261	3.86	8.0394	5.926	5.1039	7.1439	5.6571	4.8104
PF3D7_0417400.mrna1_1	PF3D7_0417400.mrna1_1;5819	5819	7.3269	5.696	7.9501	7.3405	2.0144	4.9001	6.1045	4.757	3.848	7.3583	5.9098	10.0916	7.0978	4.8649	4.9905	7.2129	5.848	9.3447	6.0047	7.139	6.9146	4.6559	5.7382	5.3023	7.2531	4.9672	6.0045	6.4195	7.4926	7.2556	7.3829	5.3764	4.1538	7.9152	5.6946	5.4063	3.0755	10.8531	4.9001	3.7772	4.9279	5.4838	5.7396	5.2369	8.4049	6.7596	11.2737	4.6299	9.0331	7.7574	5.9741	5.2998	6.2327	6.5201	5.1663	7.136	7.3871	6.5929	5.4138	6.1841	5.811	7.2064	6.9644	8.0935	4.853	6.3254	6.7416	8.0044	4.3653	5.8166	6.9863	7.1469	7.1432	6.3846	6.7156	6.5755	10.4817	5.0492	7.3705	5.8384	5.3937	6.9885	8.9653	5.4195
PF3D7_0417400.mrna1_1	PF3D7_0417400.mrna1_1;5820	5820	7.2049	5.995	7.2927	7.5712	1.4542	4.3778	5.3448	4.1457	3.2265	6.9906	4.7655	7.8992000000000004	6.9464	4.3985	4.7447	6.4167	5.3985	8.0279	5.354	6.5084	6.0352	5.07	5.0959	4.1795	6.7716	4.9602	6.3975	5.1493	6.065	6.5429	5.6177	3.98	4.3632	6.9855	4.9293	6.7565	4.6513	8.881	4.7236	4.0832	3.5348	4.3702	5.8395	5.0509	6.194	6.1916	8.1879	4.7485	7.2915	6.7064	5.1432	5.8281	4.8022	5.7522	5.0631	5.8997	6.0464	6.3969	4.712	3.441	5.4446	5.5601	6.1853	7.2613	3.7918	5.3245	5.4172	5.5129	5.2137	4.8329	5.6622	5.5361	5.6645	5.7573	5.2319	5.3716	6.8212	5.299	6.6449	5.0045	5.3291	6.4898	6.0241	4.466
PF3D7_0417400.mrna1_1	PF3D7_0417400.mrna1_1;5821	5821	7.691	5.7889	7.2928	5.5756	3.9982	4.8278	5.3459	3.6713	1.1309	7.1948	5.3384	6.8829	5.6247	0	4.0018	5.2627	4.888	7.9259	6.0383	5.7769	5.4877	4.9435	5.3359	4.0993	5.5122	4.9486	4.6707	5.0431	6.4411	5.7159	6.065	4.3554	5.489	6.7923	4.1416	4.0063	4.5601	5.8271	4.3688	2.7929	5.0959	4.6496	4.9575	4.7761	5.8972	5.6775	6.2819	4.8171	5.2551	7.0032	5.223	5.2403	5.0317	5.757	3.6949	5.4529	5.0009	5.1639	5.128	4.4548	5.5148	5.7013	6.4624	4.8017	3.5595	6.582	5.1285	8.0883	5.025	4.5416	5.4053	4.9649	4.669	5.2246	5.6311	5.4162	8.2815	4.4141	5.9314	5.5407	6.2418	4.8768	5.3964	5.1799
PF3D7_0417400.mrna1_1	PF3D7_0417400.mrna1_1;5822	5822	5.8711	6.7787	6.9628	3.9059	4.0968	4.1035	4.6871	3.6299	4.3604	6.0494	6.1031	5.9502	5.4647	3.7377	4.1152	5.1973	5.0892	6.3768	5.9923	5.4296	6.9006	5.726	4.6525	5.0063	6.8307	3.4033	4.3576	5.9757	5.5198	6.1012	5.9357	3.9383	5.1073	6.451	4.7225	4.8625	4.1408	5.2091	4.7208	4.1489	4.0286	4.6235	5.8639	7.0301	5.1675	5.0887	5.4561	6.1993	4.5166	7.2994	5.3359	5.8174	3.8972	5.8012	5.5487	5.3551	4.5595	5.6845	5.8006	5.2713	5.527	6.1198	5.6568	5.4269	5.0496	6.3806	4.7766	5.218	5.5292	5.9598	5.7049	3.7918	5.4175	4.6633	5.647	4.5632	7.0807	5.3695	5.243	5.5078	6.5433	4.1243	5.3604	6.0804
PF3D7_0417400.mrna1_1	PF3D7_0417400.mrna1_1;5823	5823	6.0356	8.3156	5.5248	4.701	4.4289	5.4906	5.0938	4.8718	4.3519	6.2735	6.0652	4.7761	4.4168	4.4107	3.9855	4.8273	4.8115	5.464	5.8369	6.3199	6.3625	4.9672	6.2246	4.3611	5.4748	5.4091	1.546	4.7714	4.8283	6.6201	5.393	4.3298	5.1453	5.7506	4.6954	4.2126	2.926	5.5201	5.9331	5.6138	2.6803	1.5008	5.6747	4.7021	4.7944	4.9179	5.7339	4.8006	4.7104	5.0993	5.3431	5.8253	3.6679	5.8153	4.8758	6.0828	4.3498	5.5641	6.229	5.1449	5.1989	6.3434	4.9392	4.9782	4.2001	6.0411	4.6058	4.7274	5.847	4.9593	5.2052	4.2434	5.6392	5.2126	6.0851	6.0583	6.5901	5.7417	5.7425	5.8012	6.0851	4.8728	5.2207	5.896
PF3D7_0417400.mrna1_1	PF3D7_0417400.mrna1_1;5824	5824	6.337	5.8552	4.7756	5.1579	4.9635	5.3909	5.5503	3.3349	3.2645	6.3949	5.431	4.8505	5.2968	3.6519	5.7666	5.4614	4.9117	5.2589	2.3363	5.4621	6.4963	4.8074	5.5182	6.3787	5.8485	3.5777	4.7645	4.7474	6.1829	6.2911	5.076	3.3702	7.1182	5.859	4.5999	4.9222	4.5987	5.4686	5.5432	5.3954	4.2563	4.9973	5.6436	5.4469	4.295	5.6531	6.0468	5.0308	6.015	6.5457	5.073	5.4877	5.7247	6.1681	4.7442	4.153	4.6159	6.4157	5.4479	6.3169	6.5286	5.4525	5.3219	3.8359	5.2913	5.8657	5.5674	6.0106	5.6273	4.5103	4.8875	5.0396	6.8048	5.5273	4.7639	5.8647	6.9396	5.5786	5.4259	5.6197	6.1985	3.4383	5.5641	6.8631
PF3D7_0417400.mrna1_1	PF3D7_0417400.mrna1_1;5825	5825	5.1803	6.2843	5.2604	6.0963	4.3241	6.2746	5.1334	5.9939	4.8043	7.1052	5.8117	6.194	5.3992000000000004	4.5166	4.6082	5.6305	6.0123	7.3872	5.6421	6.0777	6.2765	5.3049	5.591	6.2902	6.1144	4.7692	4.0942	5.4883	6.7169	6.098	5.8917	4.2502	5.2623	7.1908	5.6845	3.7645	5.6786	6.1352	6.3789	5.991	5.3255	4.9699	5.285	4.9189	6.1829	4.8089	6.8668	6.2878	5.2269	6.8856	5.5481	4.6467	4.6147	5.9491	8.6334	4.6294	5.0845	7.6579	6.3679	5.0409	7.5972	6.9795	4.033	4.5759	5.4232	6.7392	4.9269	5.3896	7.1083	8.9659	4.7787	4.5398	5.4705	5.263	4.8972	7.9343	6.4348	6.3402	7.1137	5.4155	6.2165	3.7442	4.969	6.8383
PF3D7_0417400.mrna1_1	PF3D7_0417400.mrna1_1;5826	5826	7.3424	5.8907	4.2593	4.8885	5.0892	5.5901	4.5286	2.5729	3.8012	7.2122	5.0308	5.4152	5.3981	2.0321	5.8311	5.5129	5.8748	6.045	4.7339	6.1581	5.7677	4.7447	5.2791	6.5792	5.905	4.6576	4.0807	5.8362	6.7147	6.0947	6.2557	4.373	5.5024	6.3063	4.4429	3.9317	4.565	5.3067	6.2052	3.1683	5.2702	4.9336	5.1695	5.4912	6.5384	5.9009	6.7166	5.9052	3.488	5.7236	5.6085	5.6334	6.141	6.6656	5.1615	6.2065	4.9968	5.6387	6.0009	4.6005	8.3303	6.3422	5.1886	5.193	5.2227	7.5649	5.0976	5.6968	6.6305	5.2694	5.7934	5.0527	6.7466	5.9079	4.3695	8.3827	6.4965	4.8395	5.8156	4.0764	6.3579	2.6159	6.439	5.1942
PF3D7_0417400.mrna1_1	PF3D7_0417400.mrna1_1;5827	5827	6.5538	8.3148	4.7469	5.4453	2.7485	6.4232	4.3052	4.6882	3.6949	6.6251	5.7469	4.384	5.09	3.0268	4.9208	5.0938	5.1851	8.656	4.6387	7.5978	5.9665	4.8836	4.5447	6.3009	7.5622	3.1699	3.729	4.6276	8.054	6.488	5.0112	5.2924	5.8721	7.8533	5.4091	4.9955	5.6056	5.9265	5.6656	6.0999	4.7835	4.812	6.1609	4.1102	6.15	5.1843	6.8932	5.7811	5.6619	6.8071	5.3625	7.2092	5.251	5.8199	5.195	6.4007	5.3978	5.9314	6.3395	5.2434	8.2762	7.2567	4.4588	5.0544	5.9162	7.7964	5.4393	4.6023	6.1393	5.805	5.7525	5.025	6.7733	6.3654	5.5179	7.9541	7.5005	3.7049	5.4731	5.4861	7.6541	4.3132	5.4591	6.8395
PF3D7_0417400.mrna1_1	PF3D7_0417400.mrna1_1;5828	5828	5.7703	6.2502	5.791	5.8169	3.6519	6.1127	4.6247	4.9542	3.9699	6.278	4.8763	4.8934	5.5416	3.6088	5.2203	4.9528	5.1177	7.0401	4.5217	6.6482	6.3214	4.4854	4.2242	5.8851	7.6573	3.4931	4.0755	5.2012	6.3322	6.4046	5.5963	3.7137	5.7869	7.8185	4.8465	5.0483	4.9814	5.7509	5.2219	3.8659	4.1035	4.6212	5.8112	5.2122	6.2126	5.8507	6.1875	5.6112	5.2199	7.0667	5.0272	7.5699	4.701	5.6616	4.4601	6.4838	4.7866	6.6137	5.7605	5.4124	6.3947	6.7263	5.6126	5.3356	3.8846	7.4912	5.4499	6.9349	5.602	5.8834	4.7814	5.2791	6.5665	6.0631	5.6812	6.2709	7.3753	5.3377	5.5351	5.5273	6.8474	2.5185	6.8354	6.6995
PF3D7_0417400.mrna1_1	PF3D7_0417400.mrna1_1;5829	5829	5.7007	5.9286	4.8048	4.6747	4.5135	4.3255	5.246	3.2188	1.0072	6.6489	5.0849	4.8166	4.126	5.7071	4.5656	5.9764	5.3063	4.7511	5.7175	4.7317	5.636	5.0661	4.6404	5.4269	5.8963	4.4705	4.4128	5.2702	4.9406	6.1839	5.822	3.6381	4.3067	6.0934	4.8792	3.7038	3.4236	4.7623	5.1502	4.6094	4.433	4.033	5.2731	7.0568	5.0396	4.9293	5.5435	4.9565	4.1739	6.2203	4.8329	5.9103	3.4303	5.288	4.6513	6.005	5.0063	5.6215	5.2961	4.157	5.1022	6.4512	4.8334	5.1106	2.8738	5.6979	5.2468	4.2024	4.8079	5.6308	5.4419	5.3089	6.1379	5.5242000000000004	5.5078	5.1534	6.7927	5.4336	5.359	5.1898	4.0505	0.9184	5.4718	5.3519
PF3D7_0417400.mrna1_1	PF3D7_0417400.mrna1_1;5830	5830	7.0493	5.5466	5.6834	5.2203	5.2861	5.1831	6.6355	5.9117	4.2705	7.1689	4.7592	5.3266	5.3082	4.6017	5.6935	6.4819	6.787	6.4046	5.4114	6.1847	5.6871	5.6576	4.6887	6.0605	6.3091	3.2795	4.5601	4.6904	6.4289	6.8263	5.9784	4.2126	5.7803	7.1069	5.4565	4.9946	4.7887	6.4938	5.3096	5.2211	5.9329	5.7735	7.6604	7.968	6.3892	6.3366	6.2776	5.4764	5.2694	9.6144	5.3183	8.2739	5.3964	6.4441	5.4063	7.7521	4.4963	6.8757	6.1869	5.5345	7.5923	7.6681	5.353	5.4022	4.5122	7.4289	5.2839	6.2549	4.9891	6.373	6.8441	5.9896	6.807	6.2211	6.0325	7.5174	7.0371	6.0128	6.6001	5.3533	6.9645	5.6616	5.5072	5.3834
PF3D7_0417400.mrna1_1	PF3D7_0417400.mrna1_1;5831	5831	7.0903	6.4016	6.1514	5.5342	4.4423	6.6857	6.1393	5.3621	6.0334	6.9543	5.8311	5.9514	4.9383	4.5868	5.8929	5.6005	5.5014	6.1861	4.995	5.7065	6.7733	5.5336	5.1902	6.3329	6.191	5.7965	7.6392	5.8357	6.706	7.0712	6.3038	4.9745	6.275	6.548	5.877	7.5159	5.1863	5.7993	6.8199	5.6206	5.9018	5.4202	6.1977	5.9973	5.3586	6.9672	6.2865	4.6029	4.9722	8.2632	6.757	6.4957	5.3427	6.3635	5.689	7.7205	4.2765	6.3537	6.1932	7.0944	6.7929	8.9763	5.8202	5.7471	5.3716	7.8291	5.1878	6.5103	7.0075	6.5629	6.4313	5.3712	7.5467	5.4499	7.4264	7.3721	7.6605	6.29	6.565	5.599	7.5885	5.4509	5.7832	8.4861
PF3D7_0417400.mrna1_1	PF3D7_0417400.mrna1_1;5832	5832	7.3283	6.7114	6.3816	6.4256	4.8763	5.8642	6.4074	5.2657	4.717	7.1974	6.7339	6.2817	5.9646	5.7674	5.4243	5.3975	6.2889	8.1674	5.3459	7.5438	6.4947	6.1367	5.8447	6.4804	6.0319	4.3356	5.6642	5.0259	8.0244	6.9554	6.4607	3.1094	6.3336	5.5185	6.1332	5.3234	5.3459	5.3837	5.477	6.887	5.1783	5.2161	6.4121	6.3381	5.8926	5.4433	6.9682	6.5226	5.4989	6.8411	6.1475	6.4439	5.3205	6.2733	7.0913	6.7779	4.6859	7.104	9.6631	6.8593	6.6482	8.3785	6.5218	5.3823	5.5592	8.1426	6.0221	6.676	6.6859	6.9644	6.9432	5.993	7.1546	7.1825	6.5347	5.5589	8.7754	6.0568	6.0005	6.306	8.4695	5.5975	6.8597	8.4471
PF3D7_0417400.mrna1_1	PF3D7_0417400.mrna1_1;5833	5833	7.5017	6.3219	6.1256	5.8897	3.3799	7.2391	7.4495	8.3798	4.4931	7.7483	6.1169	7.0033	5.5148	4.6611	6.9902	5.7866	7.9942	8.6203	5.0639	7.4609	6.6779	6.0146	5.2869	6.3825	6.3763	5.6907	5.2645	4.2787	8.4832	7.2436	6.8663	4.7708	6.6837	5.9968	6.1241	5.5717	8.2911	5.4087	8.5202	6.0175	4.1843	4.6599	5.91	6.8701	5.8853	6.6444	6.7597	8.4303	6.0387	6.8163	6.8229	5.541	5.2653	8.2711	6.5484	7.1935	5.6834	6.8032	7.3828	6.8647	7.3454	8.9167	5.7156	5.6999	4.5298	7.5913	5.9035	6.5736	10.8722	7	6.2662	5.4571	7.4509	6.3726	7.1238	7.7675	8.8798	6.2447	6.4421	5.9371	7.5657	6.2194	6.5702	11.121
PF3D7_0417400.mrna1_1	PF3D7_0417400.mrna1_1;5834	5834	7.4563	6.6259	6.7659	5.2307	5.1239	7.7067	8.073	9.9411	3.6206	7.2311	5.591	6.5872	4.7798	5.1731	6.8361	5.8765	10.0477	5.641	8.493	7.6128	6.9672	5.4283	5.1218	4.9565	5.6625	4.7137	5.302	7.8978	7.803	7.2693	5.4611	2.5008	5.8202	5.5771	6.0514	5.3757	6.5959	5.3359	7.8356	6.2166	4.437	2.7908	5.4219	5.8797	5.4128	5.8058	6.3846	7.253	5.1031	5.1787	6.4946	5.6851	4.5963	7.7795	8.8264	5.96	5.7522	6.2655	6.0188	6.6134	10.5527	7.889	6.6479	4.9016	6.266	6.0464	4.5898	6.3863	7.4494	8.8775	6.188	5.6531	6.2197	5.0921	7.4079	10.1011	8.6234	6.9906	6.0193	5.5552	6.1225	4.839	6.5049	8.8239
PF3D7_0417400.mrna1_1	PF3D7_0417400.mrna1_1;5835	5835	6.4249	6.0339	6.2348	5.5429	4.7544	6.8411	5.6633	4.9293	3.0652	6.9799	6.1054	5.875	5.3298	4.5564	6.6631	4.682	5.8472	3.5261	6.7211	6.3858	6.4851	5.6985	5.1727	6.5385	6.0052	4.0312	4.2494	5.4976	6.4454	5.823	6.3614	2.0179	4.847	5.8227	5.8352	5.4757	6.3315	5.7101	5.7934	6.0383	4.7004	5.1256	4.9653	5.8392	4.6982	6.2722	7.3198	6.9741	5.4552	5.3968	5.3491	5.7766	5.0036	6.0928	5.682	6.5941	5.0023	6.7454	5.6913	5.4063	5.2506	7.4565	5.5081	6.0177	5.3964	4.9241	5.1416	6.205	5.8853	6.7969	7.0653	5.6056	5.3445	4.9681	6.4624	5.5817	7.4057	5.6415	6.5928	5.1432	5.5097	5.9871	6.3219	8.5812
PF3D7_0417400.mrna1_1	PF3D7_0417400.mrna1_1;5836	5836	7.1211	6.3005	6.2817	6.0339	4.934	7.5792	5.5966	4.5807	4.4039	8.605	6.8637	5.7257	5.7779	5.7931	8.1291	5.5432	4.9378	2.9203	5.4963	6.7577	6.7028	5.6755	5.1342	5.2578	5.8953	5.0518	5.7748	6.0961	7.4233	6.1751	5.2551	3.9439	5.8807	6.0272	5.7385	5.7156	5.1723	6.0058	6.1169	6.4611	5.7109	5.5996	5.3565	5.2668	4.327	5.6326	7.3992000000000004	6.3802	5.8795	4.9855	5.3649	5.9686	5.7533	5.5795	6.0299	6.437	5.1619	5.5195	5.9777	6.2513	7.0436	8.7346	6.1406	5.354	4.6899	5.8765	5.2137	6.0785	7.3749	6.5207	7.7779	6.3298	6.0921	5.7192	6.36	5.9126	7.3796	6.2784	6.3094	5.5466	5.314	5.7238	6.6129	8.1918
PF3D7_0417400.mrna1_1	PF3D7_0417400.mrna1_1;5837	5837	7.0881	6.1179	5.5351	5.701	6.0168	6.7264	5.5258	4.4436	4.6651	6.8171	5.8532	6.5877	5.6602	4.9255	7.0722	5.8851	5.812	9.2398	6.191	7.3832	6.5651	5.3649	4.8217	6.3384	6.2515	4.3219	3.6299	5.7942	7.1179	7.7042	6.0667	3.7918	7.2888	7.1065	6.0542	4.5807	5.3933	5.2709	7.2649	6.1006	5.3187	4.1416	4.7463	5.7197	7.0017	5.9255	6.6433	7.0895	6.4211	5.8084	6.2259	4.9672	5.6488	4.8012	6.1835	5.8809	5.2055	6.988	5.4306	5.7913	7.2491	9.6152	5.3302	5.7339	5.5567	5.8743	4.957	6.2525	9.211	5.4715	7.1908	5.8804	8.4425	5.1346	6.5622	6.6339	8.5783	6.1699	6.5166	6.2976	5.6232	4.8293	8.0845	10.137
PF3D7_0417400.mrna1_1	PF3D7_0417400.mrna1_1;5838	5838	9.2147	6.1352	5.5996	5.3085	5.6848	8.7639	6.3432	6.962	5.903	8.6387	5.4594	5.3427	5.5586	5.8664	8.1019	7.0249	7.4968	10.1376	5.7506	8.2852	9.2079	6.7185	6.335	7.2987	6.7762	4.2876	3.8268	5.0768	8.4635	8.6884	8.9858	4.9406	6.219	7.363	4.9514	5.3107	5.6753	6.304	8.0114	5.1039	5.1894	2.7634	5.4838	6.5779	7.7808	6.2382	7.9643	7.5348	6.4851	6.7638	6.0877	5.6576	9.0817	5.4219	4.888	7.2916	4.7887	8.2516	5.9222	6.4874	4.8374	11.0229	6.882	5.588	5.7317	5.8107	6.1181	7.6332	8.4903	7.0257	7.8314	6.2176	10.4034	5.4356	6.9113	6.0712	11.935	9.089	5.8278	6.0248	6.432	5.9914	9.3501	10.0492
PF3D7_0417400.mrna1_1	PF3D7_0417400.mrna1_1;5839	5839	9.4279	6.4827	5.9619	5.7162	6.3646	9.2104	6.875	6.1765	6.2376	9.5979	5.8107	5.5481	5.2957	6.4748	9.3998	8.2819	6.3409	10.0974	6.057	8.8315	9.2917	9.2008	5.2895	5.9162	7.3217	3.3937	5.0862	4.1882	9.2169	9.6223	10.4147	2.6803	7.6163	7.8977	5.0488	5.9442	5.8074	5.5859	8.73	6.4936	4.8972	5.7968	5.0989	6.2296	8.5032	8.1789	6.2845	8.415	7.1218	7.2201	6.758	5.5457	8.3661	5.6002	6.2798	8.4442	4.8104	8.9132	5.8061	6.5632	4.5033	12.0814	6.0715	5.6809	6.6807	7.0952	5.4482	7.4179	9.2508	8.2706	8.0402	5.0378	10.7524	4.7214	7.4091	4.8807	12.4955	7.2107	6.3127	6.6582	8.1204	7.2213	9.2207	10.477
PF3D7_0417400.mrna1_1	PF3D7_0417400.mrna1_1;5840	5840	8.8844	5.2784	4.9045	4.5002	6.247	9.3338	6.6333	5.0413	5.8839	9.25	3.5765	4.4316	5.1851	6.102	9.3589	7.7917	7.6113	10.3613	4.7263	6.3766	9.7966	8.5193	5.1839	6.1667	7.033	4.4403	4.1342	4.8674	6.9028	9.4318	10.4201	4.5002	7.5837	7.7651	4.7082	4.1069	6.1709	4.2913	9.0717	4.204	4.6713	4.0968	5.4165	6.2075	8.4003	6.2549	6.1062	8.5128	4.2234	6.9403	5.1173	5.079	4.2839	5.5868	6.0575	5.9551	5.4909	8.8937	6.0892	4.5838	5.087	12.8502	7.1016	5.6476	5.6218	5.9602	5.0875	8.1963	9.8481	6.5944	5.9734	5.5329	10.3796	5.7002	6.0978	5.2063	13.1765	6.8301	6.3844	5.8679	6.1995	4.4848	9.5993	10.4008
PF3D7_0417400.mrna1_1	PF3D7_0417400.mrna1_1;5841	5841	8.0921	5.8161	5.2653	5.1851	5.1428	5.4148	6.6594	4.2802	5.5122	8.7551	4.9946	4.3792	4.319	5.9093	6.2694	6.5789	6.2911	9.7786	5.1383	5.5323	8.8305	6.8151	4.0704	7.1005	5.5251	3.7027	5.85	4.0575	5.7808	9.5533	8.4972	1.9672	10.7857	6.2632	4.2311	5.1934	4.8792	5.5466	7.4936	5.4893	4.8181	5.4376	5.1001	4.8395	6.4606	5.7342	4.1449	7.5311	3.5059	6.8486	5.9993	3.6982	4.5454	5.8802	3.6369	3.6588	4.5515	7.5122	5.7244	2.969	5.06	11.6124	5.8765	5.6433	4.5021	5	4.9477	7.5273	8.0466	5.057	6.3152	6.2534	9.4633	6.3892	4.6882	5.5373	11.4395	7.9788	7.5807	5.7479	6.1075	5.2917	8.3691	8.3962
PF3D7_0417400.mrna1_1	PF3D7_0417400.mrna1_1;5842	5842	8.4354	6.4019	3.9709	5.3291	5.9122	6.0587	5.9669	5.128	5.2238	8.7665	3.7104	6.6196	4.9246	5.9397	7.4184	6.8459	6.4172	10.8976	3.8115	7.0028	8.6742	7.5863	4.5491	7.607	5.4512	3.4803	4.238	5.3695	7.1326	8.4969	9.5671	4.6519	11.411	6.6595	5.2957	4.6753	4.5198	4.9392	6.1873	5.2133	4.2585	6.8161	4.9588	5.6826	7.0104	6.9783	5.4835	6.8807	6.5048	7.1634	7.8001	6.0199	3.1375	6.8243	5.7145	5.6296	5.545	8.5814	5.8102	5.8686	4.9649	11.2084	6.3859	5.6971	6.3756	5.5922	5.2869	6.7004	8.6813	5.6829	7.7185	6.5856	9.9734	7.7787	6.3359	7.9542	11.6283	6.6203	7.9828	7.2015	6.0056	8.242	9.3497	9.0471
PF3D7_0417400.mrna1_1	PF3D7_0417400.mrna1_1;5843	5843	8.6329	6.9672	4.1301	5.585	8.7821	6.6539	6.3439	5.8135	7.6381	9.4817	5.5207	5.6056	6.0206	9.2451	7.3187	6.7486	5.8829	10.547	4.9869	6.9278	9.5398	8.4796	4.6542	6.8822	4.5116	4.0925	4.8227	5.5567	7.501	9.3831	9.7734	4.5509	11.1227	6.0652	5.2036	6.26	4.3716	5.4273	6.7211	6.6023	5.0896	6.4538	4.5192	5.3639	7.6062	6.8556	6.4481	7.4661	5.9305	6.9569	6.5113	5.8975	3.5546	6.7871	5.726	4.4692	3.6496	10.4835	5.151	5.2399	5.3954	6.8989	5.4744	6.7769	5.7981	4.8227	6.1579	5.8309	8.8547	7.1216	7.5527	6.253	11.2557	6.4591	6.3302	10.2941	8.7774	7.3501	7.9224	6.5447	5.2968	6.9226	8.903	9.9866
PF3D7_0417400.mrna1_1	PF3D7_0417400.mrna1_1;5844	5844	8.6414	7.9733	4.7436	5.6588	5.8587	5.7423	6.319	6.8894	4.0925	9.1427	5.7706	4.9288	5.5619	5.8878	6.5638	6.5217	6.7991	9.7038	5.3027	5.8994	8.9268	6.8479	5.8336	6.9153	5.6097	3.101	4.9713	5.1404	6.3181	8.4253	8.7887	5.6334	10.7693	6.0626	4.7517	4.7469	5.9286	6.6473	6.5253	8.0014	5.382	5.347	6.3595	6.3637	6.2012	7.6909	6.5016	6.2502	5.4963	5.717	6.1154	4.634	2.4276	6.1888	5.8582	6.7679	4.0303	9.5809	5.408	5.005	5.2399	6.4351	5.7203	5.6103	5.1886	5.4947	6.3945	6.0435	7.9791	6.4004	8.2357	5.7618	10.2978	5.9348	5.8924	6.4227	7.0475	6.3985	8.9057	5.9016	4.854	7.0415	7.5302	9.1609
PF3D7_0417400.mrna1_1	PF3D7_0417400.mrna1_1;5845	5845	8.7633	7.6207	5.3334	4.9662	7.1908	5.437	6.9491	7.4816	5.4692	9.3221	5.5817	5.9274	4.1035	7.285	7.7653	8.0512	7.6821	11.1755	4.0883	7.0376	9.3551	8.8625	5.7015	8.4429	5.5629	3.8904	6.499	4.541	7.1781	9.5197	10.4241	7.159	11.8531	5.9026	5.1185	7.285	4.9383	7.3052	6.4479	7.469	6.2832	5.7137	5.7856	5.5762	7.742	6.4986	7.5643	6.3185	5.9581	7.3963	7.8318	5.5714	4.079	6.6656	5.8158	6.2061	5.1875	9.6749	5.4229	5.2437	5.6929	6.7707	7.1151	5.9944	6.8637	5.2498	5.1379	6.6873	9.896	7.0148	7.5652	5.7123	11.5957	7.4081	6.2873	7.8788	7.7914	7.7045	7.9671	7.4888	5.7189	5.6985	9.2184	9.3639
PF3D7_0417400.mrna1_1	PF3D7_0417400.mrna1_1;5846	5846	6.2806	6.2544	4.1326	3.847	3.2032	5.1811	5.8181	4.1953	0.9486	6.6483	4.969	4.6485	4.4744	4.1755	5.4426	6.0834	5.5705	7.5865	3.4046	5.5106	5.9866	3.4594	5.3423	5.0997	4.4705	3.2203	5.0286	4.9607	5.116	6.2063	5.8809	4.9959	8.8795	4.7109	4.9411	4.5166	3.842	4.6182	5.701	5.3906	4.9112	5.1346	4.1803	4.9269	5.6574	5.3374	5.128	4.3625	5.1359	4.5072	6.467	4.257	1.7949	7.0052	5.8063	4.3306	3.4581	5.7618	5.033	4.281	4.796	5.8115	5.4189	6.2621	4.4568	5.438	4.4012	4.6444	4.6831	5.6977	6.3036	5.1831	6.688	5.4764	5.6355	6.2679	6.0442	7.2528	7.7176	5.3868	5.5904	4.4647	6.1556	6.5738
PF3D7_0417400.mrna1_1	PF3D7_0417400.mrna1_1;5847	5847	8.5006	9.0072	4.9165	5.1231	2.4033	5.6665	5.7216	6.9594	3.4542	7.7205	4.8278	5.5182	5.6427	3.3016	6.2752	7.2498	5.6439	9.6834	3.384	5.714	6.1936	5.1755	6.1719	7.2114	5.5604	3.479	7.1789	5.36	6.3813	6.3178	6.0005	4.9212	11.6293	5.5276	5.7832	6.8728	5.9319	5.4172	4.991	5.1715	4.9495	4.8807	5.4578	5.6848	8.9176	6.6081	5.6851	5.983	6.3935	6.2765	7.4011	5.9241	4.2608	7.0916	6.1453	5.4303	4.5033	5.7819	4.8733	5.3381	4.9955	5.7434	5.6256	7.6848	6.1817	4.7576	4.7038	5.43	5.0391	6.734	6.7564	5.3423	6.4474	6.672	5.4741	8.1406	7.3112	6.2908	8.4694	7.1062	5.1502	4.4012	6.8063	5.3172
PF3D7_0417400.mrna1_1	PF3D7_0417400.mrna1_1;5848	5848	10.9795	10.671	5.6165	6.4952	5.6724	6.437	7.1568	6.0609	4.1144	11.0867	4.2126	8.6084	6.8386	5.4857	9.6255	8.84	7.4068	10.8028	4.516	7.4754	8.9104	4.5059	7.0928	8.6101	6.0921	5.3316	3.844	6.4911	8.7367	7.3416	7.0421	7.4046	12.1231	7.3004	6.4939	6.6302	5.0448	6.8286	6.285	8.2174	4.7339	6.7637	6.4919	6.2397	10.9525	8.9889	7.2257	6.4114	7.6778	7.2155	8.1145	5.5895	5.9484	7.9025	7.6821	10.5871	5.1922	7.893	7.086	5.1371	6.2709	7.9835	7.1013	8.3102	7.6568	5.5106	8.0882	5.1867	5.2095	7.91	9.2937	6.2598	8.6359	8.5283	6.2692	9.335	8.7319	8.0958	8.9103	8.444	6.8392	9.3913	8.8032	7.4244
PF3D7_0417400.mrna1_1	PF3D7_0417400.mrna1_1;5849	5849	11.7951	10.0201	6.3927	10.3464	6.7147	10.6275	8.5454	8.014	5.4686	11.3436	6.4378	9.6648	8.9439	7.3011	11.6975	9.2761	8.7815	11.7557	6.5741	9.7862	12.9119	6.0704	8.3643	10.2576	6.3297	6.8277	6.489	8.2962	10.4233	11.9452	8.8862	7.6093	12.4315	8.667	6.5738	6.5971	7.7525	7.4765	11.2128	7.2935	6.1528	8.4947	7.3384	7.5976	11.9304	10.9054	7.9166	11.2372	9.6884	9.2742	9.5201	7.947	7.9183	7.9768	9.0497	11.1618	5.8232	7.4085	7.8889	6.2309	7.9056	9.7326	8.1793	8.6569	6.769	6.7657	6.14	6.7965	7.3883	9.2746	10.4986	7.8266	9.1142	9.6241	7.6341	10.7115	10.2652	8.1909	8.6844	8.1767	6.9105	8.2267	9.8252	7.968
PF3D7_0417400.mrna1_1	PF3D7_0417400.mrna1_1;5850	5850	11.5772	10.9741	6.4854	7.8217	7.0097	6.7889	7.6407	6.2422	5.8505	11.5461	6.6972	10.4821	7.8526	7.5217	9.5874	9.4744	9.7433	12.0234	6.7098	8.6939	11.1524	6.1875	8.482	10.9749	6.4291	8.5126	6.0629	10.8585	11.6307	9.9124	10.1718	9.2966	11.9372	10.0603	7.3421	6.7347	6.8277	6.9846	8.8441	9.3574	5.1363	7.4381	6.0531	7.4589	10.9422	12.6517	8.7159	11.3986	11.9414	8.1693	10.1113	10.2386	8.5772	9.7916	8.4023	11.2939	6.0753	7.8486	5.6253	6.5661	6.4824	8.1903	7.6138	8.6189	7.5963	6.7614	6.5544	7.1943	7.5349	10.1899	12.4808	8.1905	10.8352	11.689	10.2296	12.0216	12.1134	7.6925	9.0695	9.0287	7.5481	11.06	12.6209	8.4685
PF3D7_0417400.mrna1_1	PF3D7_0417400.mrna1_1;5851	5851	10.4999	10.1413	6.1158	7.4113	7.7941	7.259	7.3212	6.0819	5.9966	10.6599	6.1313	8.7239	7.4089	7.6011	8.7696	9.2157	7.596	11.0649	6.1835	8.3505	10.7901	4.26	6.9761	7.8113	6.132	8.2609	5.5276	9.3756	10.2563	9.112	8.0522	7.567	9.9403	8.4955	5.4413	6.7389	6.5736	6.7529	7.8401	8.7637	6.4165	7.515	5.9676	7.0672	10.0607	10.8593	7.6797	9.1642	9.5821	0	9.1973	8.4227	8.1419	8.2034	8.7502	11.2221	5.5898	7.7751	6.735	5.4313	6.2703	8.2348	7.5651	7.6446	6.4837	6.9185	5.5201	9.1323	6.3462	9.5774	11.0916	6.8631	9.258	8.9569	8.1795	9.022	11.0686	7.5528	8.0836	7.9923	7.1305	9.0331	11.6626	7.7475
PF3D7_0417400.mrna1_1	PF3D7_0417400.mrna1_1;5852	5852	10.1075	8.1717	9.2815	7.2278	6.5292	7.2675	5.5948	5.6427	5.433	9.2077	5.5768	9.7697	6.1133	6.8695	9.2565	7.0095	7.9011	9.5224	7.2541	7.2493	10.9389	5.0725	5.9697	6.8079	7.2629	7.8466	5.8868	10.4395	11.1614	9.8057	7.5834	7.16	9.2243	8.5543	6.1438	6.2455	7.2403	5.9467	8.5719	6.382	5.2869	6.3138	6.4152	6.9639	9.4172	11.4708	7.1905	10.0838	10.1937	6.6027	10.2236	9.5496	8.121	8.7113	7.8598	10.4605	5.6993	6.8837	6.8873	5.5883	5.7637	7.8689	7.12	6.8199	6.8161	5.8324	5.4276	6.1123	6.4705	9.9636	11.0056	6.9304	9.5354	9.5129	8.6508	9.1107	11.0749	6.8058	7.9646	8.3059	6.2999	9.7877	11.7575	6.2244
PF3D7_0417400.mrna1_1	PF3D7_0417400.mrna1_1;5853	5853	10.0776	9.3566	6.7995	9.1241	9.7538	6.3183	4.7824	5.5323	10.2839	10.0171	6.5432	8.138	9.0653	9.9326	7.6668	6.094	6.4007	6.0446	6.2498	8.7755	12.2841	5.0144	7.9161	6.3742	6.2451	6.7342	6.8348	6.6163	9.2192	10.4704	7.5819	6.6466	5.9791	6.7845	5.8442	7.0572	7.1735	6.3735	9.7554	8.1575	5.7761	6.9579	6.0904	6.0719	9.0123	11.0573	7.1437	9.0864	6.8013	6.8557	7.2932	5.2529	9.259	8.262	9.6906	11.3321	6.7663	6.7015	6.6027	6.6463	5.9521	9.1518	7.6997	6.0494	6.6668	7.7353	4.9968	5.3438	7.3177	9.9438	10.4747	7.2014	8.4485	7.503	6.6007	6.054	9.8543	7.469	7.1735	6.6473	7.9314	6.191	8.0456	7.054
PF3D7_0417400.mrna1_1	PF3D7_0417400.mrna1_1;5854	5854	7.8274	6.5226	6.0525	7.8277	6.4573	6.3216	5.7126	6.671	5.0531	8.3533	5.9402	9.0785	7.4923	6.4812	6.6244	5.4246	6.7339	5.6395	5.5075	7.228	9.8559	5.905	6.4856	5.5723	5.5969	5.9907	6.4481	5.5223	7.6315	8.4375	8.1046	4.8374	6.363	6.2065	5.9064	6.6388	7.4169	6.7051	9.8462	5.7589	7.4255	5.8777	5.2987	6.0179	7.1471	9.3971	7.1039	9.2736	4.8063	6.1249	7.3677	5.784	8.7127	8.9338	8.7694	9.8139	6.0654	6.5314	6.2821	6.0295	4.8384	7.8181	6.4568	6.2413	5.9612	6.8527	4.5027	5.4565	6.1777	9.7147	8.6314	6.6251	8.6917	7.5418	6.1305	7.3157	9.2061	5.6999	6.556	6.1993	7.869	6.1123	6.8426	5.9345
PF3D7_0417400.mrna1_1	PF3D7_0417400.mrna1_1;5855	5855	7.8305	6.8422	5.9894	9.6867	6.1791	6.6571	6.1469	5.5298	4.6993	8.0653	6.7824	6.6748	8.3548	5.634	6.5367	6.0418	6.0226	6.1079	7.1196	9.4829	11.0116	5.431	7.4807	8.2664	6.3759	5.0496	7.0154	6.3757	9.3703	9.9196	8.2008	5.812	8.1297	6.2668	5.2972	6.4014	7.8752	6.8129	10.4327	5.0631	5.4185	6.5187	5.3565	5.431	6.4788	4.8094	6.6648	10.4252	7.9193	5.7727	7.1612	5.8689	9.1302	8.4115	9.5198	5.3001	7.1254	6.3345	5.7858	5.8364	5.0466	9.6495	5.7835	4.4012	5.8022	7.2653	4.9388	6.2095	5.0241	9.6197	5.0836	7.5156	8.3475	8.0712	6.7328	6.5776	10.0197	6.384	7.1834	6.1365	7.2772	4.2563	7.0456	5.7495
PF3D7_0417400.mrna1_1	PF3D7_0417400.mrna1_1;5856	5856	7.4717	5.8968	5.3334	7.8456	6.1599	5.8314	5.0299	5.4016	5.5382	7.7173	7.149	7.2075	7.2683	4.9602	5.2739	6.5744	5.6407	4.3427	6.1127	7.4861	9.7334	6.5432	7.3226	6.1443	5.367	4.1457	6.2061	5.6026	7.7639	8.1937	6.785	6.5506	6.0678	5.935	4.2188	6.0409	5.0343	5.8412	8.6015	3.696	5.5807	5.9212	5.153	7.8921	7.2132	5.4558	6.7678	8.3966	5.1416	4.9222	6.3827	5.922	8.253	8.3372	8.1998	5.511	6.4788	6.4413	5.9265	4.2728	5.4568	8.2078	5.6378	4.9136	5.2813	6.4421	5.5696	5.7653	6.1623	9.1591	5.8304	5.8492	8.1041	7.7137	5.9153	5.1485	9.0297	5.6648	6.4846	5.0934	6.2458	5.6177	6.6792	4.9777
PF3D7_0417400.mrna1_1	PF3D7_0417400.mrna1_1;5857	5857	7.9879	6.8231	6.4506	8.164	5.5549	6.4578	6.6339	6.3509	4.7306	8.2447	6.4335	6.2108	7.146	5.3656	6.5204	6.1361	6.4131	5.3913	6.3226	8.1531	9.6174	5.6614	8.2962	6.1196	6.4403	3.6334	6.6745	6.478	7.7361	7.8828	7.2934	7.8166	6.8863	7.1306	5.433	6.855	6.8387	6.6307	6.7562	5.1675	5.5361	7.1178	6.2534	7.3812	7.278	6.1171	6.6498	6.2643	6.4443	6.0213	6.6414	7.0052	6.3572	6.7783	7.7923	4.9635	6.602	6.6238	6.3284	6.4331	6.3856	9.2506	6.0505	5.235	5.7536	6.9451	5.6662	5.6758	6.2405	8.6436	5.7806	7.5841	8.3977	7.6337	6.846	6.3935	9.863	6.7891	7.5	6.7768	6.9371	5.3143	7.262	6.6645
PF3D7_0417400.mrna1_1	PF3D7_0417400.mrna1_1;5858	5858	7.7845	6.4102	5.8505	7.3777	4.7724	6.4603	5.7407	6.5053	5.5426	7.4735	5.2761	6.5925	7.0207	5.6436	5.6079	6.6532	6.7072	4.5392	6.7158	7.5217	8.7592	5.8775	8.4089	6.8989	6.1336	5.6862	6.7	5.1396	7.6546	7.3998	7.0168	8.0273	7.2902	6.7637	5.3183	6.9672	4.4463	6.0749	7.187	5.4812	5.6619	7.9179	6.3537	5.2795	6.3038	5.9986	6.101	7.3814	5.1526	6.15	6.883	7.1176	5.3865	6.5303	7.5319	6.1447	6.6087	8.5121	6.3712	5.0648	6.8223	7.6337	6.2378	6.0043	5.5705	7.2744	5.054	6.0166	5.6023	7.4045	6.0139	6.1601	8.8084	8.1088	7.1185	6.9211	8.9545	6.9103	7.0292	7.9019	7.499	5.3129	7.6688	7.4647
PF3D7_0417400.mrna1_1	PF3D7_0417400.mrna1_1;5859	5859	7.1101	6.1393	5.7002	5.9941	5.6185	5.7334	6.4205	6.913	6.1142	7.4402	4.8212	5.5097	4.5759	4.09	6.4489	5.7164	6.4068	7.218	4.6702	6.5021	7.6117	5.9828	5.2517	6.2787	5.9925	5.133	6.0186	5.5925	6.0796	7.0979	7.6134	2.8012	9.9502	6.1064	5.392	5.3406	6.1285	5.7442	6.3591	5.723	4.7565	6.5947	6.3959	5.3702	7.5206	6.7509	5.2475	6.1175	5.0989	5.7257	6.2257	7.1749	6.3309	6.288	6.1884	5.3568	5.5957	5.9932	6.2069	5.3677	6.3332	6.5557	6.4756	6.0993	5.8802	6.4057	5.5777	5.8367000000000004	6.1268	6.8779	5.6536	5.1052	7.4993	7.2132	6.4652	6.8918	8.7893	7.1265	7.2496	7.6067	6.9351	6.0841	7.5053	5.2273
PF3D7_0417400.mrna1_1	PF3D7_0417400.mrna1_1;5860	5860	7.4248	6.6533	6.8765	6.7861	5.796	7.9355	6.3236	6.0836	6.9868	8.042	7.4264	5.5638	6.5245	7.5794	7.5119	5.7748	7.1868	8.3967	5.922	7.0725	8.304	5.4236	6.6213	8.303	6.0581	4.7835	10.063	5.3978	7.5295	8.4835	7.5378	6.9032	11.4324	6.6063	4.8475	10.0248	6.2447	4.9986	6.4243	5.888	5.5065	6.833	6.2876	5.9477	7.4859	6.017	5.204	6.327	5.1993	7.6094	5.9898	8.8917	6.7715	6.9511	7.5876	5.1342	5.8753	6.8516	5.2161	8.3483	5.7541	7.7882	7.5094	6.5644	7.5561	6.025	5.7621	7.1648	6.3404	7.9985	6.191	7.055	8.3961	8.663	6.2382	6.5427	8.6984	7.1534	7.7829	8.8502	7.0749	6.7365	8.2284	6.8239
PF3D7_0417400.mrna1_1	PF3D7_0417400.mrna1_1;5861	5861	8.3084	7.8894	6.5364	5.9314	7.0116	7.3612	7.3614	6.7245	8.4646	8.6977	7.2758	6.2705	6.9435	7.8967	6.6431	7.7321	8.8568	11.4159	5.8048	7.6104	8.9135	7.5566	6.868	12.027	7.577	5.3628	11.5483	6.8223	7.9861	8.7498	8.791	5.8985	13.6634	8.2436	5.4326	12.155	6.6933	7.012	6.843	6.7696	4.8895	8.8741	6.7111	6.5606	8.2606	7.0869	6.43	7.148	4.7645	9.1096	6.4666	10.8058	8.5857	6.826	8.3156	4.9472	5.0325	9.7094	6.9981	6.4663	6.1052	8.7802	7.8317	7.8183	8.1826	6.2854	7.4183	8.9009	6.9427	8.6897	6.6181	6.2782	10.562	8.7663	7.5604	7.3273	9.253	7.9911	8.875	9.6632	6.9272	8.1005	9.9813	6.8316
PF3D7_0417400.mrna1_1	PF3D7_0417400.mrna1_1;5862	5862	9.3494	8.248	7.1023	6.818	6.8921	7.8887	7.5386	7.3823	7.7062	9.6113	6.074	6.9595	6.0358	7.9297	7.4297	7.8216	8.7794	11.6342	6.0103	8.6631	11.0434	8.6101	7.1295	13.1145	6.9959	5.4666	12.5366	6.4927	8.7142	11.2525	10.4067	6.7218	14.5934	8.263	6.3957	12.7559	6.6753	6.3674	7.2484	7.9241	6.0121	10.2549	7.0835	6.8775	8.8	6.8575	5.9021	7.4853	5.2839	9.1127	6.7645	10.519	7.6031	6.9815	7.7291	5.5292	4.5993	9.9705	8.5912	7.2667	5.9968	9.3718	9.2723	8.3069	9.1517	7.325	7.4401	9.3573	7.7738	9.5632	6.3916	6.4466	11.3009	8.9641	7.9463	6.246	9.271	8.7816	8.9603	10.0662	7.7667	8.2036	10.4505	7.4562
PF3D7_0417400.mrna1_1	PF3D7_0417400.mrna1_1;5863	5863	10.4074	8.6591	6.3792	6.7164	7.7078	8.4683	7.7125	8.5045	7.8848	10.6169	6.2887	7.4297	6.4854	8.2542	7.8241	7.9475	9.6399	12.2981	5.9293	8.9368	11.3248	8.6492	8.3241	13.4308	7.7395	6.5286	13.0156	7.9516	8.6265	10.9016	10.6641	8.1772	14.5313	9.2445	5.8637	13.2311	7.3388	6.7778	7.9843	8.7385	7.5496	9.5878	7.5842	7.7668	9.8818	7.5144	6.9691	8.5564	6.1408	9.7823	7.771	10.6519	7.7639	7.1879	7.7719	5.7323	6.0542	9.9108	7.5412	7.7088	6.5211	9.6889	9.8821	8.6532	9.2436	7.8258	7.503	9.6028	9.9357	9.0739	6.8754	7.4647	11.2056	9.1199	8.4866	6.6878	10.285	9.76	9.9706	10.111	7.7048	8.1151	10.336	9.2664
PF3D7_0417400.mrna1_1	PF3D7_0417400.mrna1_1;5864	5864	11.2113	9.9837	7.1083	7.0828	8.0042	8.5462	8.708	9.4439	9.0648	11.1133	6.9134	6.9583	7.2818	9.5532	7.4056	8.2899	10.5989	13.557	5.7233	8.8738	11.7923	10.4578	8.3411	13.4302	8.6605	5.9465	13.1547	6.9038	8.9584	11.6115	11.7778	7.7961	14.0227	10.1335	6.2858	13.5032	7.7436	8.5671	7.9225	9.1816	7.9812	9.9385	7.8395	8.4128	10.5631	7.4765	7.7011	8.949	4.8768	10.5425	8.1805	12.4264	7.5342	6.7682	8.2994	6.8006	7.1008	11.6875	9.7917	8.4693	6.4381	10.0493	10.0409	8.4447	9.9649	8.1138	7.8767	10.5694	10.0986	8.9799	7.5586	8.2893	12.5391	10.1157	8.9407	6.9676	10.7394	9.6136	9.5332	10.4055	8.1238	9.0947	11.347	10.289
PF3D7_0417400.mrna1_1	PF3D7_0417400.mrna1_1;5865	5865	11.6234	10.1908	7.1637	7.4477	9.2421	9.3224	8.8112	10.116	9.7975	11.5992	9.5586	8.1448	7.3713	10.3383	8.2755	8.5308	11.2953	13.8117	6.8638	10.0297	12.0234	10.4299	8.6556	13.1162	9.2832	6.8246	13.3953	8.1	9.7501	11.8094	12.0287	8.456	14.3801	11.2139	6.1773	13.6069	7.8165	9.4557	8.9614	9.6693	10.0452	10.8456	8.9441	8.5532	10.7785	8.2604	8.0571	10.3037	6.6365	10.8367	8.8718	13.1792	8.3004	7.5066	8.9529	7.3736	7.7702	12.7647	10.2173	8.8374	6.85	10.4076	10.5293	9.1041	10.0394	7.8868	8.0442	11.3217	10.8552	9.6508	8.4485	9.5617	13.5733	10.6963	8.8282	7.7629	11.1913	9.7243	10.1096	10.9045	8.43	9.1552	12.0766	10.9108
PF3D7_0417400.mrna1_1	PF3D7_0417400.mrna1_1;5866	5866	11.867	11.046	6.6206	8.8051	8.3213	8.8503	10.0652	10.202	8.5929	11.4454	8.4437	11.26	8.9595	9.482	8.014	10	10.8571	13.2411	8.3442	10.5981	11.9375	10.3139	8.7289	13.2612	10.2546	7.0383	13.1449	9.3892	10.4973	11.9238	11.8117	8.3223	14.8404	11.3117	7.0616	13.2005	10.8659	8.5103	8.989	10.6894	10.1512	10.3494	10.3097	9.3136	11.163	8.1468	7.8651	10.3046	5.9896	10.8571	11.8202	13.2542	9.9831	8.6465	9.2487	7.3874	7.1084	12.0061	9.9036	9.5715	6.9866	12.0762	10.9992	9.6169	11.3572	8.1197	8.1874	11.8244	11.0227	9.555	8.5701	9.5297	12.9819	10.1095	9.9085	8.1041	12.0614	10.1593	10.5659	11.9219	9.0176	8.6857	12.737	11.4427
PF3D7_0417400.mrna1_1	PF3D7_0417400.mrna1_1;5867	5867	11.3947	10.8335	6.7029	9.3817	8.961	8.6242	9.7966	9.9848	8.9623	11.4463	8.0618	11.0614	8.3122	9.1432	8.1756	9.3263	10.5934	13.2211	7.0892	9.9682	11.7408	10.3005	7.6871	13.5975	10.9648	7.4898	12.8651	8.8292	9.8455	11.3672	11.8679	8.5663	14.7526	11.5164	7.1979	12.7723	10.2362	8.0575	9.5616	10.3549	10.179	9.9923	10.0507	9.2539	10.8596	8.8635	8.1819	10.4685	5.3688	10.3066	12.0764	13.058	10.1927	7.8828	8.3203	8.6747	7.2731	11.8852	9.4531	9.2369	6.3832	11.7963	11.2387	9.8631	10.8007	8.4047	7.4857	11.6098	11.0233	9.1436	9.8736	8.6803	12.5015	9.5284	10.23	7.963	11.79	10.6929	10.4544	10.8859	9.123	8.2121	12.4227	11.2462
PF3D7_0417400.mrna1_1	PF3D7_0417400.mrna1_1;5868	5868	11.2578	10.9914	8.3123	9.3925	8.6271	8.8528	10.1102	9.7917	8.3863	11.1861	8.2771	13.4715	9.4555	9.1542	7.9769	10.4902	10.4831	12.8247	7.8521	10.211	11.0086	9.1222	8.6377	13.3032	11.2756	8.0485	12.8073	9.406	10.1039	10.8818	10.9712	8.4828	14.6436	11.9678	7.4998	13.0398	10.0684	8.3303	9.0324	10.6764	10.3958	10.1679	9.9952	9.2944	11.2281	8.252	8.3674	9.7961	4.9837	10.5807	12.0579	12.2308	9.9416	8.2412	7.8194	6.8697	8.6932	11.2717	9.3364	9.5827	7.178	12.0412	11.0384	10.2896	10.8637	7.9759	7.389	11.5892	11.1097	9.117	7.8379	9.7569	12.1088	9.7807	9.8298	7.339	11.8424	10.4217	10.4718	11.4439	8.4624	8.5593	12.3736	11.1996
PF3D7_0417400.mrna1_1	PF3D7_0417400.mrna1_1;5869	5869	11.2672	11.1987	7.494	9.5379	8.2761	8.4205	9.3729	9.2517	8.6174	10.8976	8.7111	10.4173	9.084	9.136	7.4785	10.2738	9.4674	12.7078	7.3273	9.6282	11.6527	9.56	7.6662	13.4222	10.197	6.0181	12.382	8.3869	9.499	11.0457	11.2846	7.118	14.7186	10.7642	6.4507	12.2861	9.9521	8.6513	7.9601	10.4751	8.4767	9.4194	9.6387	9.8154	11.0911	8.2842	7.561	8.8759	4.8639	9.9932	11.4614	12.4033	9.5744	8.0917	8.5155	6.1272	6.8447	11.2983	9.0697	8.958	7.0445	11.4113	10.8184	9.7449	10.3235	8.1287	7.2058	11.3361	10.6565	8.8738	8.6273	7.7861	11.9996	8.9848	8.9311	7.8312	11.5298	10.1897	10.309	10.8617	8.4279	8.4936	12.0363	10.956
PF3D7_0417400.mrna1_1	PF3D7_0417400.mrna1_1;5870	5870	10.9006	10.9289	10.1648	9.4076	7.8816	8.8047	9.4774	9.2394	8.1489	10.8868	8.9266	10.3968	9.2289	8.5991	7.8146	10.3103	9.6564	12.3637	7.5566	10.0627	10.968	9.0996	7.6935	13.3233	10.6638	6.5916	12.087	8.8164	10.091	10.9456	10.3954	7.3093	14.6594	11.0328	6.5875	12.9602	10.467	8.1628	7.8399	10.3077	8.4526	9.6864	9.7516	9.9802	10.959	8.4504	8.1484	8.2753	5.4175	10.3711	11.8357	13.0374	10.0886	7.9746	7.9923	6.2525	7.252	10.5397	9.1683	8.4259	7.719	11.825	10.6176	9.8682	10.3837	8.017	7.9997	11.2699	10.6477	9.1957	8.0485	8.5	11.3546	9.0039	9.0357	7.7636	11.9655	10.1062	10.8232	10.9941	8.2701	8.2336	11.6579	11.0408
PF3D7_0417400.mrna1_1	PF3D7_0417400.mrna1_1;5871	5871	11.0635	10.801	7.5537	7.908	8.5467	8.0087	9.8397	9.6925	8.412	10.7948	9.625	8.5701	8.9638	8.9987	8.2489	9.9316	9.9592	12.4495	6.5492	9.8337	12.9058	10.6284	7.527	14.4978	10.2903	7.0266	12.7761	8.4502	10.3162	12.022	11.6295	7.3235	14.7515	10.8838	6.8431	12.4706	10.4853	8.9846	8.5929	10.014	8.799	9.3337	10.3869	11.0073	11.1047	9.727	8.103	9.2748	4.7835	10.1154	11.6525	12.5845	9.5292	7.6481	8.5784	7.1856	7.2568	11.6462	8.9851	8.6966	7.1382	10.515	10.9564	9.5043	10.6782	8.5226	7.995	11.0481	10.866	9.6501	9.2222	8.8374	11.9911	9.0332	9.0593	8.3483	11.0248	10.3623	10.1543	11.6005	9.4348	8.749	11.8153	11.8954
PF3D7_0417400.mrna1_1	PF3D7_0417400.mrna1_1;5872	5872	10.4248	10.3193	6.945	7.3602	7.3398	8.2771	8.6578	9.177	6.8921	10.6439	7.8866	8.3518	6.8328	8.6654	7.2081	8.9674	9.228	11.5857	5.8669	10.0509	10.7683	8.4006	7.1873	12.93	8.7537	6.0993	11.5998	7.8667	9.7486	10.6007	10.3897	6.7376	14.4054	9.2892	6.3216	12.0545	9.4591	7.9966	7.3223	9.8828	8.8937	8.0745	10.213	11.66	10.0582	7.9223	8.021	8.1417	4.0644	9.0498	10.6313	12.6143	9.8289	8.169	6.7716	5.4689	6.8641	10.4582	8.4067	7.9381	6.487	10.1686	10.5094	8.8617	9.8417	7.6431	5.6798	10.6878	9.67	8.6441	7.4229	7.7503	11.3644	9.2068	7.7072	7.1422	10.6648	10.1631	10.2642	10.7626	8.1595	7.2206	11.4606	10.0313
PF3D7_0417400.mrna1_1	PF3D7_0417400.mrna1_1;5873	5873	10.8523	11.015	6.5491	7.3499	7.9756	8.4969	8.7715	8.7136	7.5504	10.731	7.7396	9.2382	5.6571	8.2246	7.927	8.3801	9.5027	10.8745	7.0662	9.511	10.3143	8.3156	6.7366	13.3693	8.9384	6.9388	11.9497	7.701	10.7426	9.5454	10.1657	7.2532	14.5632	9.5553	6.8717	11.6028	9.9428	7.641	7.5399	10.2924	9.0216	9.8005	9.6291	10.5871	10.4227	7.7609	8.0241	7.1555	5.0772	9.5071	10.2049	12.8389	10.8391	9.0243	7.1805	6.068	9.0123	10.3848	8.6109000000000009	8.8515	6.9468	10.1489	10.6117	9.0472	10.1473	8.5791	6.6981	10.1863	9.4922	8.2966	7.7884	9.0116	10.8936	8.9344	8.929	7.3941	10.7017	10.3777	9.8133	11.1046	8.8401	7.7382	10.6402	9.1472
PF3D7_0417400.mrna1_1	PF3D7_0417400.mrna1_1;5874	5874	10.5448	10.6479	6.1589	7.4995	7.934	8.203	8.4124	8.5973	7.613	10.3731	8.6646	9.5578	7.0097	8.9719	7.9207	8.7923	8.6209	10.0765	6.6806	9.8894	9.9478	7.8006	7.2012	12.6137	7.7647	6.2491	10.2676	6.9779	9.454	9.7361	9.0962	7.437	14.335	8.5845	6.8601	10.3191	9.0377	7.9078	6.5062	10.2056	8.605	11.0617	9.336	10.5581	9.8915	7.4992	7.8048	7.4012	4.5154	9.0571	9.6088	11.7993	10.1041	9.9046	7.4461	5.957	7.531	9.7277	8.391	8.5286	7.2933	9.4854	10.7887	9.0232	10.3596	7.4433	6.79	10.2855	8.6784	8.7325	7.6161	8.3039	11.1503	9.2319	8.1379	8.6527	10.0969	9.3069	9.6948	10.7938	8.0699	7.5675	11.0007	8.781
PF3D7_0417400.mrna1_1	PF3D7_0417400.mrna1_1;5875	5875	9.873	9.9644	6.7155	6.5708	8.1996	8.5358	7.5213	8.4007	7.9477	10.0491	9.6547	8.3001	6.7447	8.4576	8.4743	8.1962	8.4239	7.6546	6.0103	8.0552	10.3421	7.6817	9.588	9.9375	8.0437	5.855	8.5496	6.2259	7.8142	8.6585	8.314	6.8814	12.8122	8.1372	6.8833	8.8081	7.801	8.3231	7.3862	9.8338	7.7182	10.1488	8.8916	10.4334	9.3577	7.583	7.5857	7.739	4.8217	9.0044	9.2476	11.5434	12.0313	8.4304	7.0357	6.2977	7.2849	8.0519	6.8206	9.1027	7.4253	8.538	9.9526	8.9557	10.1787	7.496	8.9483	9.4022	8.6591	8.3676	7.5717	6.8248	9.7685	8.7435	9.5441	7.4799	8.8491	9.2501	8.4261	10.607	7.6177	9.3633	10.0731	7.9711
PF3D7_0417400.mrna1_1	PF3D7_0417400.mrna1_1;5876	5876	9.0996	9.3977	6.3034	9.3137	7.429	8.2803	6.7466	7.4794	7.1016	9.0013	9.0623	8.0529	9.6127	8.3154	8.1805	7.3439	6.9196	7.594	6.3775	7.7466	12.3544	6.4886	5.796	8.8598	7.0446	6.5966	7.2321	6.3297	8.944	10.206	7.8969	5.0917	10.1811	7.9463	5.9535	7.4853	6.8084	7.7273	7.4091	8.1511	8.0982	9.0395	8.144	10.693	8.6547	7.7253	7.9419	7.8087	5.0968	8.6937	8.3507	9.9612	8.454	7.8151	7.1603	6.8491	7.549	7.0102	6.26	9.5335	6.2702	7.8305	8.9677	8.6721	8.6057	7.3733	8.1467	9.1542	7.3986	8.1627	6.6444	7.5546	9.0873	8.3623	10.4334	7.0282	8.5017	9.0344	9.3303	8.9417	7.7999	8.6268	9.5944	7.3808
PF3D7_0417400.mrna1_1	PF3D7_0417400.mrna1_1;5877	5877	8.496	5.8934	5.578	8.6446	4.7082	8.5459	6.0195	6.9971	5.6168	8.3016	9.881	7.7027	8.7427	4.8929	8.015	6.1424	7.797	7.1146	7.1891	6.416	12.1976	5.6223	5.6499	7.2156	5.6736	6.9036	5.9059	5.5892	6.9046	8.4313	6.6187	4.4436	7.3572	7.1146	6.9063	6.0516	5.8547	5.849	6.8846	5.8602	7.5985	8.1065	6.5676	8.9372	7.6509	6.6659	7.3006	6.3356	5.3223	6.5929	6.6602	11.2471	6.3111	7.0318	6.7203	5.0849	6.6411	6.3047	6.0411	8.0124	5.946	7.5723	7.8772	8.184	7.0034	7.0544	6.831	7.9649	6.2731	6.7951	4.6381	5.9095	8.4084	7.8228	8.1726	5.1256	8.9423	7.4081	8.2006	7.9255	7.6587	7.7374	8.8106	6.4243
PF3D7_0417400.mrna1_1	PF3D7_0417400.mrna1_1;5878	5878	7.7917	6.4899	6.7797	8.8706	6.0667	7.6791	6.8439	6.1981	4.1747	8.7367	10.427	8.969	9.3522	1.2141	8.2083	6.7393	6.5204	7.7257	6.1779	6.6988	9.9126	5.5279	7.9499	7.8276	6.218	8.9391	6.9337	5.4148	6.73	7.3783	6.9554	6.5461	7.0181	5.636	7.4684	9.2335	5.7525	6.8722	7.7425	5.7506	6.8153	8.2067	7.2109	8.7919	6.5851	6.5214	7.8398	6.5475	3.2265	7.7793	8.2795	8.9562	7.0065	7.2694	6.4253	5.8652	6.6232	6.4016	5.9625	8.7251	5.9875	10.389	6.8972	9.4899	7.7232	7.2926	6.8271	7.7669	7.2532	7.2118	6.2685	6.9995	8.3044	6.7762	9.1082	6.1753	9.8092	6.5841	9.055	8.0071	6.8685	7.295	8.4837	7.6251
PF3D7_0417400.mrna1_1	PF3D7_0417400.mrna1_1;5879	5879	7.0804	6.2215	6.4899	9.7662	5.825	6.8749	7.6115	7.9074	6.5086	7.5265	9.8551	7.4558	9.9219	5.8853	7.1038	6.6943	7.7206	7.1909	5.8447	6.9202	7.7758	5.467	6.6776	8.0196	6.4118	7.4931	7.2032	6.645	6.9891	6.9603	6.9082	6.6459	6.9912	6.1367	7.3766	9.435	5.4989	6.0424	6.8013	4.8068	7.2703	7.8023	7.591	9.5706	6.5193	8.9945	6.7057	7.2381	5.1301	8.6779	10.7302	8.0094	6.7297	7.3142	6.1204	6.3187	6.3067	6.7702	6.8113	8.8676	6.3985	10.7293	9.68	8.062	9.194	6.6805	7.8349	8.5037	7.9872	6.233	8.1497	6.5741	7.6024	6.4209	8.9327	5.645	10.8835	8.5275	9.0807	9.7886	7.2942	7.884	9.4747	8.8021
PF3D7_0417400.mrna1_1	PF3D7_0417400.mrna1_1;5880	5880	6.1906	6.1146	6.9806	7.6786	5.0989	6.377	6.0383	5.6921	5.3806	6.1274	9.1667	6.9015	8.2397	5.1739	5.6061	5.9293	6.1749	4.5509	6.2544	6.6631	7.0113	4.6467	7.5896	6.2487	4.9873	5.5361	6.0058	6.0126	6.7225	6.6981	6.1177	7.2559	5.4489	5.5423	5.729	6.4148	5.3205	5.3885	6.5336	4.986	6.958	4.6559	6.2996	6.6995	5.155	6.1847	6.5239	5.7487	4.963	6.824	6.9301	5.2891	6.0023	6.5059	5.7692	5.2257	5.3266	5.9495	6.1278	5.9542	5.8125	8.4294	6.9307	5.7233	8.2157	5.5385	5.6378	5.1497	6.7306	5.4419	6.0525	5.7522	5.5011	5.1346	6.9356	5.9373	9.4447	6.5118	5.8684	6.5747	6.3827	4.7241	4.8728	6.9971
PF3D7_0417400.mrna1_1	PF3D7_0417400.mrna1_1;5881	5881	6.4234	5.7684	5.3158	7.332	5.4973	5.8763	7.1348	6.1536	4.4725	6.2367	7.4866	8.5827	7.6743	5.2304	6.3733	6.573	6.8107	5.8787	5.3009	6.7096	7.7625	5.2475	7.8973	6.8129	6.1542	5.3512	6.5105	4.8515	6.9023	6.2163	6.5232	7.2265	6.3939	6.2977	5.3377	7.1933	5.1715	4.9887	6.5682	6.067	7.3895	5.8387	6.1291	6.2307	5.1942	5.9743	6.9393	6.6138	8.0499	7.1574	7.6025	6.0697	6.8154	6.9613	6.8366	5.1264	5.1481	5.684	5.9378	7.5246	6.6572	8.9487	7.5002	8.2245	8.2873	6.0372	5.5447	5.9964	7.4484	8.7773	6.506	6.0932	5.7134	5.1106	7.817	5.9203	8.5795	8.4496	7.4398	7.5948	4.9331	5.858	6.5647	8.902
PF3D7_0417400.mrna1_1	PF3D7_0417400.mrna1_1;5882	5882	6.4793	6.5447	6.2464	6.7444	8.343	5.889	5.4246	6.6837	7.4571	6.4545	8.899	6.0328	6.0228	8.0755	5.9444	6.2685	5.9605	5.3981	6.0982	5.8885	7.3539	5.3374	7.5428	6.407	6.0141	5.1189	6.0672	4.4416	6.6668	8.0363	5.5613	7.1304	6.5014	6.7039	5.6473	7.0214	5.2627	4.9754	6.0715	5.5388	6.1162	5.6267	6.2271	5.9857	6.0394	6.554	6.4197	5.6873	6.0858	6.7545	7.3821	5.3837	5.3009	6.3325	6.1589	4.8166	5.4145	5.3802	6.1773	6.5752	5.7087	9.5355	6.7241	5.9418	9.2527	6.9784	5.4406	6.3539	6.744	6.5116	6.3477	5.7339	5.3071	5.596	7.7049	6.1831	9.593	6.556	5.5018	9.1056	6.0097	5.8839	6.473	6.5121
PF3D7_0417400.mrna1_1	PF3D7_0417400.mrna1_1;5883	5883	6.9725	5.9119	5.844	6.3503	5.86	6.4931	6.519	6.3607	5.6218	5.4741	8.7991	6.7469	6.5054	5.9004	6.8685	5.5264	6.1601	5.1779	5.0032	5.3736	8.3224	3.7398	7.5916	5.6988	5.812	5.5868	7.1381	4.9704	4.8555	8.0196	5.4835	7.3364	6.7315	5.6769	5.8802	7.0692	7.0659	5.6781	5.8304	5.3452	6.1611	4.464	4.9141	6.4484	7.2684	5.6415	6.581	4.3519	7.503	7.0719	6.9277	6.2512	5.7527	5.7525	6.4571	5.8926	5.4591	5.3533	5.7074	5.3063	5.738	9.8298	7.1534	6.2744	9.6757	6.7159	5.2384	5.3366	6.5989	6.8111	6.7943	4.8001	5.0938	5.6605	5.2211	5.8819	9.8824	6.0005	5.6525	9.4996	6.4104	5.0197	6.0516	7.6144
PF3D7_0417400.mrna1_1	PF3D7_0417400.mrna1_1;5884	5884	6.1326	6.712	6.3766	5.8344	7.226	6.4754	5.1081	4.6029	7.0749	5.7926	8.7717	5.6809	5.4683	6.4566	4.9528	6.1169	5.1946	4.9819	5.3262	6.6174	6.9252	5.8829	7.3259	5.9609	4.9298	5.4976	5.8357	5.2517	5.3413	7.0705	6.1179	7.4496	5.846	5.813	5.1412	6.5068	5.2254	5.6679	6.2336	5.9984	5.8728	4.1465	4.5963	6.1483	6.1154	5.9167	6.3884	5.1795	5.7549	6.0429	6.2153	5.5931	5.1001	6.2219	5.7845	4.5564	4.845	5.9869	5.1156	5.0742	4.7991	8.3574	6.3901	5.7398	8.0085	6.1377	5.4182	5.4896	7.1646	6.7914	6.2869	5.8963	6.6069	5.8329	6.0485	6.6421	9.1335	6.3654	5.2456	8.1097	5.5144	5.8515	5.6924	7.7593
PF3D7_0417400.mrna1_1	PF3D7_0417400.mrna1_1;5885	5885	6.5011	6.3646	6.6666	6.594	5.89	5.9628	6.1375	6.0501	5.8758	6.9299	8.49	5.765	4.5862	6.5987	5.4637	6.0246	5.673	5.1089	5.3085	6.288	7.5139	5.0527	7.3208	6.7344	5.477	6.2236	7.2281	5.6038	6.4385	7.7803	6.2135	7.9336	6.1516	6.0997	4.9823	7.0623	5.813	5.6696	6.1955	5.5475	4.0461	5.0768	5.6954	7.9001	4.7782	6.3586	6.5572	6.0052	6.1334	7.1351	7.3381	5.7957	5.0879	5.8135	7.1979	5.8427	6.9329	6.8044	5.694	5.7115	6.3074	9.2947	6.0605	6.0947	8.7554	7.0311	4.9146	5.9591	7.7671	7.7158	5.6203	7.8912	6.1564	5.7407	5.5491	6.1781	9.1512	6.5019	6.5373	8.7399	5.8738	4.6282	5.4019	7.3291
PF3D7_0417400.mrna1_1	PF3D7_0417400.mrna1_1;5886	5886	6.5598	5.649	5.6747	6.1884	5.878	5.36	6.3058	6.5245	6.379	6.2147	7.1203	6.1853	5.726	6.015	5.073	6.3375	4.6496	4.6053	5.4709	5.8625	7.0243	5.5388	7.7409	6.4426	5.5157	4.5027	5.7637	5.6352	6.7658	6.3637	5.7027	7.4186	6.2658	5.7018	5.9258	7.585	5.3092	5.2761	6.045	4.2615	5.8237	5.7325	6.4846	8.1074	5.392	5.7939	6.6978	5.1473	6.2449	5.935	7.4513	4.8319	4.9814	5.5251	6.7024	6.0126	6.6855	6.5056	6.0944	4.7032	6.5723	8.7596	6.4162	5.5604	8.2769	6.2016	4.5638	5.2149	7.6305	7.078	5.5957	7.2895	7.0079	4.7903	5.4148	5.3034	8.7137	6.8296	6.4723	8.3956	4.6439	4.86	6.4002	7.4134
PF3D7_0417400.mrna1_1	PF3D7_0417400.mrna1_1;5887	5887	6.7199	6.6743	6.6796	6.0904	6.5555	7.7419	6.3837	5.1243	5.3593	5.9828	7.4634	6.719	5.7051	6.5755	7.0361	6.8749	6.0764	2.9392	5.5078	6.1491	7.9158	3.8679	7.6915	5.6893	5.5583	5.9649	7.1425	5.318	6.8093	7.6384	6.4068	7.4889	5.6453	5.4256	6.3277	7.5826	6.3349	5.2861	5.8037	5.9212	6.7737	4.8171	6.8625	8.4348	4.9136	7.0423	5.3356	6.5494	7.2665	7.1285	7.0557	5.8204	5.7214	6.3684	6.3185	7.5443	7.8396	6.3546	6.2696	5.2384	5.5469	9.1365	6.6318	5.6633	9.7829	7.3757	5.466	6.0955	9.1506	6.2915	7.4227	8.6878	7.2264	5.8994	5.9544	5.95	9.4511	6.8585	6.787	9.8805	7.1748	4.9667	6.3196	9.3572
PF3D7_0417400.mrna1_1	PF3D7_0417400.mrna1_1;5888	5888	6.8555	6.1385	7.9137	6.3187	6.4743	7.6191	7.2101	7.8875	6.1114	6.5575	6.598	6.6472	6.3491	6.5284	6.4538	7.305	8.2595	4.9083	5.2795	7.1942	7.7436	4.3736	7.9391	6.6813	5.5632	5.6241	7.396	6.1955	6.6981	8.0583	6.3494	7.5537	6.5627	5.9274	5.6625	8.0166	7.2728	5.3878	5.3558	5.9588	7.3668	4.9977	5.61	8.7999	5.7498	8.1432	6.142	6.4519	7.6457	6.7498	7.4852	5.6056	5.3961	5.7965	5.9948	8.0069	7.1122	6.6985	6.2197	5.7503	6.2001	9.3948	7.1308	5.7175	9.6434	8.6513	5.1763	8.424	9.3715	7.1598	7.5719	7.3815	7.2882	5.5226	6.6598	5.7541	10.2683	7.9984	7.0726	9.6642	7.9554	4.5135	8.5741	9.3651
PF3D7_0417400.mrna1_1	PF3D7_0417400.mrna1_1;5889	5889	6.9868	5.0794	4.7586	6.2319	5.4841	5.0085	5.7257	5.6792	5.3187	7.1738	4.7442	6.4612	6.0219	6.0411	4.2913	5.8369	5.3861	4.6645	5.4744	6.5902	7.7495	4.969	3.8237	6.8596	6.2265	4.8314	4	5.3352	6.5075	8.6401	4.6854	3.0704	6.5644	6.1121	4.0295	5.3951	6.4632	6.0295	4.995	4.9593	2.9891	8.5515	6.6362	8.6492	6.1777	5.1436	6.3282	4.9141	10.7998	6.1928	6.0798	5.4624	5.5141	6.2839	8.3435	5.6548	6.6402	7.3957	5.5969	5.8701	5.4124	8.1935	6.3447	5.8081	4.6421	5.1603	5.5901	5.9575	7.1039	7.7575	6.2944	6.8267	7.2185	5.1886	5.636	5.6904	7.7325	6.6521	6.6626	6.3315	4.337	4.5934	6.2566	7.208
PF3D7_0417400.mrna1_1	PF3D7_0417400.mrna1_1;5890	5890	6.2808	6.1254	5.9047	4.842	6.8265	5.9971	5.8243	5.4363	7.005	7.077	6.8722	7.7311	5.4728	6.7886	4.8349	5.7993	6.2621	4.8718	5.5696	5.2994	7.3007	5.8184	4.887	8.4439	5.2365	5.2063	3.7355	4.6854	5.2502	7.4102	6.9038	3.7366	8.5608	5.7679	5.128	2.84	5.1181	6.0275	5.6513	4.8212	2.3277	8.6358	6.0646	6.4121	5.9844	5.7605	6.522	5.3705	9.7086	4.6118	6.0509	5.5254	6.1461	7.6975	8.3462	5.1102	6.8552	7.5804	5.6775	4.5552	5.8795	9.5871	6.8004	5.6736	4.319	6.7552	4.3533	4.9136	6.4888	8.7284	6.0468	6.3789	7.8952	4.5832	5.8331	5.8212	10.5376	6.4065	5.6103	6.1018	5.842	5.1989	5.3427	6.2244
PF3D7_0417400.mrna1_1	PF3D7_0417400.mrna1_1;5891	5891	5.8975	5.3792	5.4456	5.1514	3.406	5.1169	5.2087	4.7296	3.6299	5.6215	4.812	4.8304	5.2311	2.541	5.6118	5.5978	4.5354	4.0747	5.4848	5.946	7.628	4.1252	4.5261	4.5589	5.2898	5.4561	4.4222	3.7623	5.6444	7.2763	5.4709	4.0866	5.0009	4.9986	5.3306	2.8797	5.0505	5.2987	5.3868	4.2219	4.2418	6.962	4.6769	5.6778	4.433	5.7222	5.3402	5.029	4.4886	3.4529	5.0444	4.845	3.8875	5.0811	4.7442	4.5336	7.6275	8.4245	4.6876	4.6177	5.407	7.4146	4.9117	3.7981	4.6865	4.9759	3.5261	4.7236	5.3851	5.3045	3.7431	7.3773	8.7259	5.0018	4.1731	4.9212	7.4927	3.406	6.0025	5.7687	4.8709	5.1707	4.7065	4.8714
PF3D7_0417400.mrna1_1	PF3D7_0417400.mrna1_1;5892	5892	5.5345	4.2403	5.2917	5.2403	3.4502	7.8741	4.7929	3.9336	3.8689	6.0824	2.5945	4.1416	4.7887	3.5261	7.5839	4.5423	4.4692	3.1603	2.2928	4.9331	5.4896	4.3082	4.2365	4.6276	4.8817	4.4783	1.7824	4.3604	4.8595	5.2608	5.2645	2.8659	2.189	6.1299	4.0942	3.4931	3.852	4.9891	5.5598	5.4614	4.292	5.3618	4.7442	3.6017	5.7093	3.5777	5.7466	5.8094	2.1177	3.8689	5.1977	4.4744	3.1683	4.4627	4.4276	3.2735	8.5218	8.1707	5.0742	3.1875	5.0067	7.5868	4.0721	5.017	3.6041	4.6893	4.2126	5.843	5.3241	4.2196	4.516	8.4261	8.512	4.765	4.0505	4.7629	7.443	4.4343	4.7787	4.3992000000000004	1.757	4.2623	4.6282	5.6482
PF3D7_0417400.mrna1_1	PF3D7_0417400.mrna1_1;5893	5893	5.2623	4.8709	5.5413	4.8836	4.7751	5.2593	4.6525	0.0144	3.5969	4.7436	4.7623	4.5166	4.6781	4.153	4.3082	5.2506	4.0849	3.4931	4.7981	4.8777	6.1997	3.1938	3.1326	2.4647	5.5868	3.7485	4.2787	3.111	4.4121	6.5892	5.1579	4.0286	4.281	3.7698	2.9855	2.8359	4.7049	4.9837	4.5826	4.5292	3.3992	3.9644	3.9828	3.6747	3.6713	5.3194	6.3723	4.1001	4.0286	2.7004	3.5033	3.8043	0.4436	4.7623	4.5242000000000004	5.1659	5.7203	9.4084	5.1779	4.5577	4.5783	3.4957	3.9745	4.9882	3.6893	4.8074	3.3391	4.3512	4.4614	4.5777	3.0925	6.1619	9.4276	4.4429	5.0622	3.3896	5.5154	5.8753	4.3154	3.5789	4.797	2.8856	5.2012	3.3632
PF3D7_0417400.mrna1_1	PF3D7_0417400.mrna1_1;5894	5894	5.6355	5.1783	4.7431	3.9107	1.516	4.4666	3.9467	4.5148	2	5.3712	5.6011	4.1432	4.2957	1.5898	4.4744	5.2203	4.4515	2.8339	5.4748	4.1723	5.6229	4.257	4.3771	4.5236	3.9317	4.0339	3.332	4.1675	3.9373	4.6011	4.8253	2.5558	4.0435	4.1554	4.2024	3.263	4.1827	3.9098	4.8953	4.9373	4.4944	4.3916	3.1424	4.332	2.06	4.4336	6.2735	4.3611	3.3291	3.228	3.8094	4.588	3.0721	4.1755	5.2627	3.8053	5.5913	7.4017	4.6679	4.5844	5.0215	3.6803	1.5558	4.1779	4.6106	4.3349	4.3576	4.8709	2.516	3.7856	4.342	5.3161	7.5351	4.8053	3.3854	4.8068	6.0334	3.7236	5.0161	3.8329	4.466	3.6713	4.3038	4.0917
PF3D7_0417400.mrna1_1	PF3D7_0417400.mrna1_1;5895	5895	5.6308	5.4199	5.4043	5.2242	2.9411	5	4.4548	3.0618	2.8797	5.6375	2.6159	6.834	5.4067	0.585	5.0405	4.9551	5.0815	4.5922	4.9887	5.6896	4.7949	3.5826	5.2472	4.8782	5.3757	4.5027	2.6893	4.4114	4.4074	5.7493	5.2891	2.7485	5.3129	3.2296	3.7645	5.1375	4.3875	5.2327	5.4552	3.8689	5.1719	8.7446	4.6165	4.2943	5.0828	3.1843	6.0332	4.8359	4.7442	3.3632	4.5185	4.3847	2.6088	5.047	6.2791	4.0356	5.8135	9.4344	5.374	3.3951	4.0453	5.2479	5.3216	4.4121	4.251	5.8495	4.8022	5.1177	3.9782	7.7626	4.6927	5.1871	8.851	4.9828	5.2165	5.0312	5.8107	3.6713	5.5583	5.4502	5.6215	3.3219	5.5957	5.5027
PF3D7_0417400.mrna1_1	PF3D7_0417400.mrna1_1;5896	5896	5.8542	4.9326	4.2032	4.2296	1.4489	3.3334	3.7845	3.8135	4.6525	4.0661	5.0768	4.7527	4.9773	4.2388	4.1707	3.5922	4.673	3.0144	4.9759	3.9644	5.8649	4.8605	5.2257	4.1977	4.7597	3.2494	4.4874	5.7988	5.5345	5.9267	4.3985	0.7655	4.0409	4.5601	5.0206	4.0841	4.0063	5.717	5.3234	4.0652	5.2668	5.8321	4.8958	3.3882	4.3498	3.6415	5.6218	5.3331	5.1546	3.278	5.2596	5.1035	3.841	5.4313	5.1898	5.0695	4.9832	5.0045	5.8053	4.3533	4.6519	5.1675	3.5323	4.5886	4.4363	5.7965	4.5021	4.8826	5.347	5.5937	2.5286	5.5091	5.1449	4.585	4.1683	4.1859	6.5286	5.013	4.2048	4.6247	5.3625	2.2479	5.5463	4.9823
PF3D7_0417400.mrna1_1	PF3D7_0417400.mrna1_1;5897	5897	5.1898	5.4189	4.1867	4.8197	4.0479	4.7677	4.557	4.4074	3.8982	5.3096	5.2257	5.4019	3.4423	2.742	3.384	5.353	5.3695	3.859	5.3034	5.0721	5.9642	6.6427	4.917	3.2449	5.4552	3.8875	5.1098	6.3054	3.8777	5.9516	7.2396	3.6508	3.8826	4.9551	3.7835	5.6885	3.5741	6.1538	5.1322	4.3861	4.1457	6.1473	5.0268	5.2529	3.6381	5.0862	6.6596	5.3399	5.235	4.4403	4.2165	5.4764	3.1127	4.9174	5.7934	4.8099	6.5385	5.2411	4.8909	3.8146	6.0045	5.6499	4.6809	5.3509	6.0762	5.3572	4.1859	7.1973	4.8435	4.4568	5.1334	6.694	4.347	5.3395	4.8669	4.6029	7.1149	3.1027	5.4107	5.013	4.8232	3.3147	7.8985	5.4114
PF3D7_0417400.mrna1_1	PF3D7_0417400.mrna1_1;5898	5898	6.4434	5.2016	5.9435	7.1017	5.3964	4.8314	4.8763	4.857	5.8336	5.7434	5.5913	7.1785	7.5929	4.9519	4.292	6.0301	6.0402	2.4383	7.6453	6.0928	5.7244	4.8202	6.6431	5.6401	5.4296	4.9486	6.3365	6.7039	4.3384	5.1305	6.2542	5.3009	5.6061	5.7892	5.9761	6.0798	3.7301	6.8115	4.6554	3.6702	3.6381	6.3719	4.5053	5.3768	4.9155	5.3399	6.6088	5.302	5.2494	3.7687	3.7214	5.0496	2.8135	5.7861	5.4851	5.0264	6.8416	5.7845	5.5889	4.4983	5.5564	6.8036	5.5592	4.3957	5.0875	5.3743	4.4535	7.2612	5.1457	4.8846	3.8125	7.181	6.1837	5.1855	5.5097	5.1811	7.9617000000000004	3.5619	5.8532	5.1607	5.9973	3.3161	8.3094	5.0904
PF3D7_0417400.mrna1_1	PF3D7_0417400.mrna1_1;5899	5899	5.6076	5.6868	6.7006	4.347	4.7761	5.2464	5.1396	3.8309	5.7978	6.5638	5.6209	7.0478	4.9495	5.0378	5.3012	7.3703	5.756	3.5862	6.9052	4.7398	6.2551	4.7442	6.484	5.545	5.6927	5.5154	6.0932	5.8883	5.3892	5.9378	6.6371	5.9556	5.4535	5.9446	4.814	6.6824	3.9107	8.8103	5.8278	4.7334	5.2642	7.542	4.2957	4.8977	4.9174	5.7663	8.438	5.6795	5.2891	6.2778	4.9588	5.0099	4.5429	8.061	6.301	5.9905	6.8434	6.6201	6.1815	5.3621	5.5847	6.7494	7.0558	5.6212	6.3071	5.6803	4.4216	7.0069	6.0217	5.998	5.7222	7.2395	6.8323	5.5157	6.0378	6.9075	7.7865	5.6235	6.3544	5.4429	4.6415	5	7.2671	5.7889
PF3D7_0417400.mrna1_1	PF3D7_0417400.mrna1_1;5900	5900	6.0297	4.8237	5.9366	5.0557	4.9227	5.3085	5.1297	4.4925	5.4545	5.278	3.541	5.8019	5.3799	2.9616	4.812	6.6861	5.8686	4.1457	4.5987	4.735	5.9837	5.6548	6.266	4.8253	4.3067	4.565	4.8207	3.9625	5.1615	6.5348	4.2854	6.2917	5.8897	5.8728	5.3323	5.5629	4.7301	4.5423	4.7803	2.5361	4.2525	5.204	5.1811	4.5723	4.7366	5.257	5.2596	5.7186	4.6502	6.327	4.4912	4.7986	4.2234	5.6334	5.2296	5.0514	6.894	5.408	5.2098	4.957	6.1024	5.8271	6.7413	3.8699	5.4419	5.7634	4.7082	5.1189	5.3854	5.2418	4.0721	6.7996	6.0435	5.3847	6.6831	6.4253	7.7314	5.9955	4.9486	5.2928	4.6741	4.3241	6.9214	4.2795
PF3D7_0417400.mrna1_1	PF3D7_0417400.mrna1_1;5901	5901	5.3844	5.0268	5.5506	4.033	3.4423	5.3143	5.3491	3.3406	5.2604	5.8232	4.393	8.6728	4.4699	3.6053	4.7109	6.2698	4.1481	4.2196	4.1707	4.8022	5.4185	5.1069	5.3023	4.7565	6.1087	3.9069	5.3754	5.3544	4.8314	5.6668	5.9637	4.3723	5.0947	5.8271	3.4777	4.9713	5.0639	4.8405	5.2254	4.8048	4.9274	6.2334	5.5747	4.9001	4.0144	3.6041	4.2203	5.4519	3.4931	4.1707	4.6094	4.4236	3.366	5.1875	4.2563	4.8565	6.7362	5.1156	5.4995	4.4423	5.4515	5.6611	4.7382	4.4276	3.9117	4.4976	5.4683	6.6639	6.7906	4.2487	4.7082	6.9418	3.5046	4.7808	4.3723	5.8071	7.1088	5.1546	4.3709	5.5163	4.6276	3.8953	6.0092	4.2817
PF3D7_0417400.mrna1_1	PF3D7_0417400.mrna1_1;5902	5902	5.2623	4.5236	6.3999	4.8505	4.5747	5.7819	5.4212	3.4581	4.7793	6.4947	4.3205	5.8243	4.4463	4.9722	5.1404	5.8582	5.6203	5.1707	4.1715	3.2357	5.4874	5.2211	5.714	5.4353	5.8723	3.3205	5.6622	5.0631	5.0139	6.2698	6.4168	4.441	5.4591	5.5404	4.4653	5.7903	7.2275	4.5148	5.6548	4.3709	4.0583	9.0396	5.2968	3.8866	4.6456	4.4502	5.6079	6.4537	4.6334	5.3208	4.2795	5.9141	5.087	5.6366	5.0339	4.3764	7.4341	5.4192	4.925	4.3448	6.4424	6.8107	5.3205	6.0987	4.8841	5.3554	4.8615	5.8495	4.8958	5.3951	3.859	7.0701	5.1965	4.6921	5.9595	6.0682	6.6669	6.0479	7.5465	5.6302	4.8027	5.3005	6.8811	5.1973
PF3D7_0417400.mrna1_1	PF3D7_0417400.mrna1_1;5903	5903	5.7957	5.3399	6.7732	5.2891	5.4938	4.9722	5.2698	3.1603	5.4735	6.3255	5.1731	5.6596	4.8802	5.5622	4.6565	6.7553	6.033	4.1993	4.3625	4.5311	6.1938	5.4476	6.7038	5.7087	5.527	3.4449	5.3082	4.5625	5.6809	5.627	6.3487	5.5919	4.1119	5.6949	4.1827	5.0457	4.8222	3.8885	5.9045	4.5404	2.6088	6.776	5.0461	4.1152	5.3593	3.0054	3.6713	6.9799	5.2664	5.1355	4.5348	5.5509	4.1497	5.4472	5.073	4.3045	7.4898	5.3341	5.3406	4.0592	8.3185	6.2089	5.8281	5.6138	4.9533	5.0583	4.4822	5.6775	4.5729	5.5491	3.4712	6.6212	5.5635	5.3201	5.4479	9.335	7.3797	5.7751	7.2813	5.5832	5.4725	3.7126	6.0117	5.4552
PF3D7_0417400.mrna1_1	PF3D7_0417400.mrna1_1;5904	5904	4.9855	6.3988	6.8457	4.2396	5.2265	5.6115	4.3533	3.8649	5.7211	6.4995	4.7479	6.1544	4.7845	4.7382	5.1635	5.6761	5.7442	4.7871	5.6343	6.1761	7.2083	5.1619	5.9821	4.6736	5.4141	4.3484	5.314	5.6758	5.9333	6.0949	6.2304	5.2679	4.6106	6.0477	4.1408	5.054	5.0544	5.3726	5.2238	5.1173	4.7388	3.6915	4.756	4.5583	4.6017	3.2449	5.7425	5.2574	5.5862	4.5753	5.7051	4.193	4.2832	5.6904	5.5847	4.2411	7.1959	4.4764	5.393	5.235	7.5697	6.5129	6.7141	5.4279	4.7306	4.4874	4.2979	5.4005	5.0054	5.497	4.2196	6.2837	5.2547	5.3158	6.3703	8.086	7.3248	5.4525	6.6618	5.2743	4.8997	4.6954	5.9588	4.6328
PF3D7_0417400.mrna1_1	PF3D7_0417400.mrna1_1;5905	5905	8.1697	5.1359	8.7347	4.8738	5.701	6.6298	5.3298	5.4819	6.0177	8.2521	6.0472	7.4724	5.5622	5.9581	6.0813	5.0989	6.7115	5.1587	4.4114	5.7764	9.7379	6.7783	6.4481	5.8225	5.1679	5.225	5.857	4.7613	5.1699	6.7483	7.5026	6.3776	6.3584	6.6859	5.292	6.7706	6.1522	5.9581	6.2939	4.0566	4.3709	7.1582	5.6845	4.4647	7.6054	5.6622	6.7105	6.224	4.0339	6.1681	5.5771	5.4326	3.546	4.7279	6.2176	5.3096	7.5163	5.4748	7.5731	5.0807	7.9856	7.2741	5.9642	4.5856	6.3036	6.2014	4.7882	6.1447	6.6253	5.9998	4.2102	7.3271	5.6177	6.6743	5.5166	7.7464	8.4237	5.6687	6.5723	6.0575	5.7225	5.6702	5.9359	4.7257
PF3D7_0417400.mrna1_1	PF3D7_0417400.mrna1_1;5906	5906	9.3655	6.009	8.1542	5.5401	7.0885	6.5129	6.9309	7.5409	6.9614	9.7903	5.4283	9.0558	4.7714	6.5826	6.0383	7.7153	7.2054	6.1457	6.9736	7.8796	8.198	7.9477	6.8869	5.4525	6.5051	5.8465	7.5903	6.4927	7.7454	8.5225	8.1387	7.1747	5.9507	7.3504	5.594	8.0381	6.4906	6.3223	6.0665	5.9572	5.8342	7.0436	5.8006	4.9662	9.908	6.3125	5.8763	6.7605	5.8053	7.3045	6.2608	5.7677	6.4346	6.2508	6.2572	5.7708	7.6078	5.6185	6.6078	4.3736	7.1178	7.1578	5.4403	6.4199	6.5228	5.4202	5.1297	5.9878	6.8201	5.6326	5.7671	7.7029	6.8305	6.0166	6.2292	8.0038	8.5716	6.5561	7.8575	6.9895	6.7264	6.5351	5.8868	6.6358
PF3D7_0417400.mrna1_1	PF3D7_0417400.mrna1_1;5907	5907	8.3465	6.8986	7.9173	5.5619	4.7714	6.0862	5.6044	5.6378	4.6264	8.6504	6.438	6.8586	5.0081	2.5361	6.083	6.4358	6.3623	5.3234	4.9117	7.1549	8.3099	7.4892	5.5487	5.2498	4.9383	5.5429	5.2342	5.1831	7.2941	6.3901	7.5646	3.6346	5.8982	5.5163	5.7751	5.4189	5.7827	4.8565	5.8032	4.8151	5.5472	8.386	5.479	4.1069	8.7154	5.7533	5.4512	6.4068	4.5046	6.5019	5.4854	5.7955	4.0687	6.3709	6.5073	5.101	8.786	5.6659	6.7259	4.6485	7.001	6.7498	6.8036	5.7929	6.1554	5.6073	4.7829	5.9388	6.0253	6.0025	4.9528	8.5655	6.6632	7.2142	5.8189	7.5006	7.8185	6.2046	6.1344	7.3395	6.1697	6.8407	6.3393	5.9959
PF3D7_0417400.mrna1_1	PF3D7_0417400.mrna1_1;5908	5908	8.7256	5.5267	7.9906	5.8472	5.4376	5.366	5.6758	5.3802	4.2943	9.0874	4.4809	3.9364	4.4121	4.9284	5.7167	5.9692	5.3445	4.5091	3.6993	7.1235	6.3561	6.7223	5.5217	5.691	5.5046	5.8848	3.1747	4.8161	7.1664	6.5884	6.726	3.4647	5.5398	5.0444	6.1635	5.0076	4.8797	3.8846	5.6539	5.0687	4.8629	7.7662	5.4439	5.8955	8.9043	4.842	4.3001	5.3896	3.9383	5.2884	6.0246	5.825	4.8435	5.7756	6.4963	4.8053	7.8904	5.5457	6.4421	4.9809	6.5409	7.1954	7.1289	6.2748	7.8641	5.2376	5.5364	4.9509	5.2392	4.9686	5.5874	8.1154	5.7541	6.1187	4.4423	6.2332	8.4348	5.7301	7.8627	7.7867	5.1906	6.2309	4.6241	5.191
PF3D7_0417400.mrna1_1	PF3D7_0417400.mrna1_1;5909	5909	9.7192	5.6404	6.0027	4.9873	4.7533	6.2649	6.4845	7.3289	4.7355	9.8843	5.1546	5.7687	5.1123	3.2854	7.1061	6.4463	8.9283	4.1069	2.4568	6.616	7.3564	5.5653	5.479	4.5595	3.9165	5.5601	4.4976	4.3944	7.0453	7.2148	5.7905	5.4463	5.9383	4.6927	6.2694	4.4679	6.2075	3.8268	4.5564	4.6803	6.1016	8.0221	8.4509	10.4778	9.2172	5.3114	4.1946	5.4289	3.3462	6.0913	9.5622	5.2472	4.7409	5.8102	8.5947	4.9088	4.3512	6.134	6.1089	4.3736	6.796	6.8125	8.4564	5.545	7.4047	5.1715	4.6605	4.7452	4.7247	7.98	6.0529	5.4529	5.8395	5.9651	5.667	6.746	8.1742	6.8881	6.3439	7.727	5.3723	6.484	5.4449	4.5292
PF3D7_0417400.mrna1_1	PF3D7_0417400.mrna1_1;5910	5910	9.6986	6.4416	7.2799	5.3709	4.6358	6.5786	7.3385	8.6048	5.6427	9.0496	4.8689	4.925	5.3063	4.6363	6.8471	5.8265	9.394	4.5484	4.7639	8.0483	8.9002	6.2952	4.5014	5.8202	4.6182	5.3663	3.7004	5.1156	7.5001	8.8769	7.4665	4.7131	6.212	5.1073	4.9828	2.8094	5.1164	5.0717	6.2512	6.6199	6.5706	8.7126	5.0103	4.3089	8.2749	5.7808	5.9528	5.8298	4.1085	6.045	6.4944	5.1043	6.3667	5.8585	5.0135	5.1144	6.2523	5.8171	6.5144	9.1697	5.3999	8.6111	7.2103	6.1359	6.5329	5.2365	5.845	3.8146	6.0693	5.7905	5.464	6.0665	7.1697	7.1649	9.6456	6.3827	9.0201	5.6943	7.7524	7.9182	5.6441	7.1717	5.7962	5.7142
PF3D7_0417400.mrna1_1	PF3D7_0417400.mrna1_1;5911	5911	9.4471	5.5635	5.2784	5.3038	4.8027	6.9246	7.0607	7.7827	4.1052	9.3602	5.9919	6.995	5.5217	0.7398	6.7111	6.2319	8.4424	4.1611	5.8435	8.2737	7.9957	6.6301	4.6479	6.3494	6.905	5.6871	4.5342	5.7079	8.9367	7.2727	7.9021	4.7274	5.466	7.2336	5.4548	2.5583	5.6974	5.7511	6.1381	4.7777	6.1506	7.6711	5.5336	7.4632	8.333	5.2161	5.3143	6.384	5.1297	6.415	7.132	5.8878	5.7626	5.6467	6.0546	5.6029	6.9465	5.6389	6.2238	5.5671	5.3785	8.1874	6.3063	6.1769	7.5004	6.3187	5.9688	5.5512	5.5972	6.5932	4.3827	7.0524	6.5732	7.3314	5.516	6.2566	9.0218	5.7706	7.6401	7.7175	5.8567	6.2985	6.4276	5.7051
PF3D7_0417400.mrna1_1	PF3D7_0417400.mrna1_1;5912	5912	6.5621	4.9359	5.7371	4.511	4.6118	4.106	6.8305	7.3219	2.4383	6.6612	7.4581	4.3978	4.9704	3.9882	5.6473	6.017	8.5135	3.844	5.6522	12.595	8.1381	7.137	5.0409	6.3349	5.6659	5.6326	4.0942	5.383	12.7016	8.232	7.4612	3.4854	6.3094	6.0637	5.7334	3.9373	4.3234	5.6168	6.5032	3.0976	5.496	5.8086	5.3554	5.5043	6.25	5.5765	5.8352	5.8826	5.2284	6.1585	7.6871	4.9184	4.7366	6.8717	5.7439	4.6444	5.5765	4.9718	6.1381	5.2615	6.2976	8.023	6.7039	6.6823	7.6336	5.7772	5.3259	5.7866	6.8954	5.6424	5.4091	6.0409	7.0354	7.1881	5.1611	6.0654	9.0391	5.0112	7.6651	8.9411	6.1154	6.0029	6.6668	8.0494
PF3D7_0417400.mrna1_1	PF3D7_0417400.mrna1_1;5913	5913	6.3978	5.9787	5.9488	5.2032	4.3154	6.1809	6.8938	7.356	3.2795	6.9569	6.6915	8.4188	4.275	4.6741	5.8477	7.0267	8.4476	4.2118	5.7415	9.9972	5.9934	6.7334	4.3391	8.1861	6.2707	5.2536	6.0431	5.7637	10.5246	8.1627	7.2694	2.7803	8.3974	6.5309	4.7279	4.6893	5.144	5.8174	6.1685	4.8125	5.0343	5.0237	5.5835	4.9547	5.0596	5.8987	6.1022	6.2735	1.4906	6.3246	6.7769	6.3647	5.5441	5.4709	10.4706	5.2024	5.7219	6.0299	6.9454	4.7714	6.5975	8.4542	5.2403	7.1802	6.5177	5.7178	5.7197	4.5515	10.1326	10.429	6.0446	5.7181	6.952	7.5439	5.6857	7.0514	9.1163	5.6267	8.1312	7.6653	6.8774	6.288	6.292	9.8736
PF3D7_0417400.mrna1_1	PF3D7_0417400.mrna1_1;5914	5914	6.3887	6.3877	5.6979	5.1878	5.1056	5.4944	6.609	6.9093	6.2098	6.2813	5.6147	5.2342	5.2596	5.4091	5.3992000000000004	5.9167	8.1124	3.5509	5.4138	7.7456	7.1247	6.0481	4.8268	3.2585	7.1618	5.0036	6.3445	6.3709	8.1219	7.4415	7.3516	4.4777	5.2854	6.7929	5.4353	4.8329	5.7554	6.7082	6.0132	3.7474	3.8963	4.3125	6.4408	6.08	5.6064	4.4835	5.5798	5.1635	4.2434	6.1031	7.2393	6.1039	6.6443	6.6075	9.7068	4.6064	5.5106	4.4162	6.5733	3.4607	6.0659	8.5739	5.9274	6.6803	8.0206	5.8179	5.0635	5.2917	9.132	8.9141	5.0444	6.2466	6.0074	7.2734	6.0106	6.8989	9.2671	5.682	8.5385	8.1491	6.3123	6.0764	6.6589	8.9509
PF3D7_0417400.mrna1_1	PF3D7_0417400.mrna1_1;5915	5915	6.3906	6.2165	4.7934	5.943	4.6153	6.0661	6.086	5.6488	4.1043	7.1704	5.0457	4.2024	5.6232	3.4515	5.8851	6.6061	5.7653	4.3284	5.8647	6.0492	6.5842	7.6426	4.7109	5.7301	6.3246	5.5928	5.7842	5.7225	6.4158	7.9975	7.9261	2.8135	5.8629	6.7452	5.2384	4.9672	5.3509	5.9262	5.7735	5.1198	3.9355	4.2001	7.6897	6.7098	5.5463	6.6536	5.8848	6.1243	5.4614	6.4355	9.7338	5.9371	7.1427	5.0535	6.931	4.4094	5.3201	5.1783	6.07	4.6668	6.2926	9.6825	6.2192	7.8809	6.2369	5.4705	5.0259	6.0879	5.903	6.2954	4.7986	6.5045	6.8384	7.0021	6.2664	6.9949	9.6179	4.8909	8.2385	8.0211	5.6531	5.1775	6.6703	6.3143
PF3D7_0417400.mrna1_1	PF3D7_0417400.mrna1_1;5916	5916	7.4184	5.1085	5.464	8.9211	5.2415	5.2935	9.2203	6.6764	6.0054	7.8269	6.3806	5.7104	8.2466	3.4289	5.953	10.1984	6.6614	7.1968	6.6516	7.2688	7.2963	7.3538	6.7313	6.5118	6.5865	7.1022	4.8914	5.5179	7.0118	8.3093	7.3447	6.8921	6.6443	7.4082	5.6673	4.3277	5.0374	7.6919	7.2067	4.1938	4.9955	4.0339	6.4522	6.5662	6.9777	6.7231	7.2185	7.0903	5.6482	7.03	7.4222	6.8361	7.2861	7.1836	5.8834	4.7203	6.4752	7.6755	6.1185	4.0435	6.1544	9.6702	6.724	7.7276	7.1002	6.0902	5.5151	5.1334	6.1989	6.3384	5.9474	6.4423	10.5789	7.0831	6.4717	7.0433	9.7635	5.6453	8.5619	8.3739	6.7371	6.7111	7.4305	7.1356
PF3D7_0417400.mrna1_1	PF3D7_0417400.mrna1_1;5917	5917	6.5146	5.8048	5.2327	5.3438	3.6415	6.0736	6.4207	6.1655	4.9054	8.022	5.2261	5.9255	5.438	5.257	6.2203	6.3884	6.7003	4.6679	5.5135	6.0841	6.7068	6.4254	4.5928	5.8535	6.4588	5.366	5.5314	6.0244	6.9033	6.5845	6.544	4.0461	6.832	7.0592	5.6893	4.8938	8.6798	6.7653	5.9593	4.957	6.8445	3.8227	6.0201	6.434	4.9514	6.3535	6.5426	6.2763	3.6519	5.4783	6.3045	5.3621	6.5121	5.2346	6.2598	4.6165	6.0325	5.3448	6.0687	6.2048	6.1241	9.4974	5.06	7.5946	8.2226	5.3512	5.2683	5.68	5.5798	6.6696	4.4803	6.7606	6.7401	7.2671	6.8092	6.9695	9.5603	6.1649	7.9537	9.1478	5.9463	5.4973	6.3255	7.227
PF3D7_0417400.mrna1_1	PF3D7_0417400.mrna1_1;5918	5918	6.9319	4.7597	4.7021	5.5198	4.8309	5.4774	5.4376	6.285	5.5304	8.1182	6.5416	8.5596	5.8765	6.2282	7.4573	8.1606	9.2743	6.5427	5.0652	6.9353	6.035	7.6417	5.4938	5.5329	6.2007	6.0798	7.1793	6.1241	9.3128	8.1494	8.1947	6.1162	9.8679	8.7355	6.3431	7.0184	4.5705	6.3837	6.2502	4.89	4.09	3.5286	8.1302	6.2625	5.2743	9.1206	7.8003	8.1488	6.4954	7.5799	7.8327	9.2515	6.5792	9.4296	6.2498	5.0255	5.6702	5.3388	5.6565	4.3154	5.3491	9.6815	5.266	7.3572	6.7142	5.9265	3.1779	6.9964	6.2498	8.6713	7.6839	9.0539	9.1175	8.9403	8.2172	8.1547	12.0068	7.5821	8.3773	9.0459	6.605	8.3284	8.6032	7.8551
PF3D7_0417400.mrna1_1	PF3D7_0417400.mrna1_1;5919	5919	6.5907	5.5853	6.0953	5.4689	5.6355	6.1514	5.6539	6.945	6.0847	8.8055	6.2985	7.6579	6.2079	7.458	7.9284	6.9259	8.0288	6.3619	5.9425	10.5429	6.314	7.449	5.0457	5.1918	6.1221	5.189	7.3847	5.7573	10.55	7.7426	7.9522	5.5179	8.2552	7.5419	6.6472	6.8355	4.8298	6.8163	6.1657	5.5753	4.6135	4.4957	7.9845	6.4263	4.9584	7.9721	7.3717	7.3378	6.3681	7.5288	7.5064	8.8506	6.8411	10.1604	5.9201	4.7431	6.5746	5.1819	5.0742	2.516	5.4333	10.5535	5.6738	7.5003	6.4424	10.1687	5.2798	6.8505	5.5103	8.4949	7.4781	9.0893	8.791	8.377	8.144	7.8665	12.6713	7.1454	8.2807	9.4304	10.1451	8.4072	8.8693	7.8618
PF3D7_0417400.mrna1_1	PF3D7_0417400.mrna1_1;5920	5920	6.7635	5.7824	6.2902	6.812	3.4101	7.285	6.0766	6.3818	5.6772	9.0772	6.5756	7.4728	6.4581	6.5484	7.1227	6.8736	8.0507	5.1855	6.4063	9.7609	7.6646	6.2538	5.3295	6.0654	6.5859	6.1121	7.4202	5.9198	9.9026	8.4714	8.3447	4.5832	7.8418	7.4835	6.5577	6.2657	5.8639	6.8912	7.4904	5.6614	5.251	3.4995	8.2214	5.7404	5.2238	8.4054	8.0282	8.1581	6.7799	7.9807	7.7292	9.6606	6.8716	8.9701	6.1579	5.9047	6.971	5.2098	10.154	4.4269	5.9493	7.2804	3.7203	8.2665	7.0137	8.8003	8.5919	6.3572	7.0898	9.0058	8.4368	8.8347	8.8102	9.4445	8.4016	7.4407	10.7867	8.2061	9.031	9.1558	8.7791	8.8694	9.2285	7.7072
PF3D7_0417400.mrna1_1	PF3D7_0417400.mrna1_1;5921	5921	7.1949	5.4584	6.557	7.2065	5.1811	6.8876	7.8955	7.0599	6.4492	8.6682	6.1355	7.0573	6.0719	7.6189	7.3957	8.8959	8.3199	7.0942	5.723	9.4792	7.8885	6.2863	6.6917	6.3579	7.5547	5.4614	7.833	6.3143	10.1474	8.6285	8.2796	5.5756	9.5642	9.1153	6.8232	6.7435	5.228	7.4854	6.067	4.4303	8.688	6.2715	8.6091	6.9287	6.0944	8.5171	7.5603	7.2482	6.7682	7.5453	7.9587	9.8042	7.1533	10.2993	7.2909	4.5898	6.6302	6.0097	6.5188	5.4998	6.1771	7.3078	6.0279	6.7199	7.3753	8.9838	5.225	6.3498	7.2852	9.0923	6.8556	8.6373	8.9028	9.1741	8.7401	7.7645	11.2345	8.3429	8.5483	9.4177	9.5342	8.2115	8.8529	7.6347
PF3D7_0417400.mrna1_1	PF3D7_0417400.mrna1_1;5922	5922	7.565	5.6032	6.4378	6.9318	5.5059	6.6058	7.7559	7.5102	6.563	9.1432	6.6385	8.2333	7.0795	7.943	7.2043	8.3795	8.9771	7.1185	6.4612	10.382	7.1346	8.0454	6.3443	6.2902	7.7153	5.497	7.3748	6.0177	10.3322	7.9079	8.5087	6.0201	9.0541	8.7555	6.8435	7.8122	5.144	7.3691	6.926	4.9727	5.2141	6.0639	8.1446	6.6933	7.2792	8.446	8.3573	7.7505	7.2419	7.4176	7.8921	10.2264	7.1639	10.4518	7.5778	4.2802	7.1154	6.0881	6.3639	5.854	5.6653	7.088	5.7719	6.6782	7.0739	8.7331	5.3733	7.1555	6.4998	9.3646	7.6752	8.7472	8.5805	9.0799	8.337	7.9101	9.815	8.1511	9.007	9.5624	9.2496	7.9869	8.9842	7.4476
PF3D7_0417400.mrna1_1	PF3D7_0417400.mrna1_1;5923	5923	8.0661	6.0272	6.1797	6.8971	6.4635	7.5671	7.042	8.3815	7.2501	9.1824	6.8314	7.7505	6.6317	8.3064	8.3951	8.6649	9.4658	7.3318	6.1751	10.8261	7.7264	12.4053	6.1629	6.706	7.6405	5.9191	7.7312	6.2668	10.6877	8.4185	12.5586	6.33	9.3975	9.3472	6.6347	8.1425	6.2889	6.9375	7.1052	6.3553	5.4036	4.3377	9.1536	7.3405	7.1797	9.5356	8.728	7.1336	7.4108	7.4002	8.389	9.8654	7.6769	11.0273	7.717	6.7533	7.6633	6.9963	6.025	7.0947	6.1039	7.3493	6.0208	7.4682	7.4281	10.1101	6.3359	8.0065	7.7246	8.7092	8.3051	9.1056	9.1255	9.3669	8.459	8.5503	11.7434	7.7829	9.059	9.0004	9.8097	9.0057	9.3527	7.0306
PF3D7_0417400.mrna1_1	PF3D7_0417400.mrna1_1;5924	5924	7.5856	6.2675	6.7036	6.1651	6.383	8.191	7.8379	9.1329	7.3348	9.1558	7.1331	7.944	6.0727	8.3181	8.248	7.6133	10.2653	6.8629	5.7227	11.0125	10.6561	6.4121	7.2705	7.4611	8.7828	5.8115	7.9012	6.5359	10.9176	10.5874	7.605	6.6489	10.4514	9.1072	7.2087	6.8432	6.8148	7.1066	7.8464	5.5447	6.0193	5.6041	8.9586	7.145	6.5577	9.4059	8.1602	8.1835	8.5496	7.2446	8.9548	10.4949	8.548	11.6957	9.2906	5.017	7.0195	7.2516	5.3416	6.4279	6.4051	7.5577	6.9516	7.6454	7.5063	9.9727	6.682	7.9609	7.7128	9.0874	8.684	8.9387	8.9455	9.7749	8.4552	8.7914	11.1642	7.8235	9.0123	9.4229	9.7165	8.9313	9.8013	7.3168
PF3D7_0417400.mrna1_1	PF3D7_0417400.mrna1_1;5925	5925	7.4077	6.2619	6.2012	6.2724	5.5046	7.7486	7.5061	8.2831	6.1934	9.1645	6.737	8.1368	6.0043	8.2146	7.9703	7.9481	9.3414	6.4429	6.2608	11.1001	10.7165	5.8174	6.7643	5.8844	8.7823	5.9107	8.0446	5.5792	11.0813	10.1552	7.9894	6.7249	10.598	9.1926	6.6886	7.3905	7.0183	7.7473	7.77	5.757	5.1623	6.2211	9.3543	7.5601	6.432	9.4971	8.1308	7.7921	7.3151	8.7868	8.2906	10.1853	7.6609	10.3863	8.6925	5.2887	6.416	6.2546	6.06	5.9418	6.239	6.7354	7.5245	7.7153	7.4031	10.2265	6.6516	8.156	6.9936	8.7135	8.4628	8.1506	8.7251	8.9929	8.4902	8.4797	10.9846	8.3891	8.7118	9.6568	9.9542	8.9914	9.5615	7.0039
PF3D7_0417400.mrna1_1	PF3D7_0417400.mrna1_1;5926	5926	7.5288	6.1449	6.2254	6.8241	6.3438	7.6989	7.3234	8.091	6.6002	9.0127	6.5204	8.4364	6.5847	8.3524	8.3659	8.478	9.1503	6.8318	5.86	11.1774	10.6415	6.1396	7.1021	6.1357	8.3804	5.157	7.2897	6.1873	11.3778	10.1552	8.3696	6.8958	9.732	9.0945	6.7862	7.2512	6.062	6.235	7.4763	6.1687	6.4141	4.7903	9.1634	6.9359	7.0883	10.1415	8.8051	7.8481	7.4628	7.9723	8.3272	10.1764	6.9857	11.7273	7.9838	6.3212	6.1936	6.1112	4.8595	5.7795	5.4519	7.554	7.7631	6.9205	7.866	9.4445	6.8565	7.2354	7.447	9.9007	9.2271	8.6136	8.8818	9.1829	8.6395	8.3244	11.5988	7.8855	8.6068	9.6412	9.1512	9.0331	9.7821	7.356
PF3D7_0417400.mrna1_1	PF3D7_0417400.mrna1_1;5927	5927	7.7699	6.2638	5.9098	6.5087	7.1291	7.5865	7.4063	8.3199	7.0612	8.8449	7.0394	8.1896	5.3947	8.6397	8.0428	8.8192	9.7412	5.8831	6.4886	11.2989	10.5048	6.9007	6.7344	6.4552	9.8711	6.9086	7.6163	5.8595	11.4106	10.1443	7.9454	7.3167	9.2922	10.3864	7.242	6.9442	4.6247	7.6401	7.3	5.7929	6.2091	5.2672	9.0908	7.0287	6.7462	9.6493	8.7013	7.6774	7.6093	7.7857	8.24	10.1622	6.4843	10.142	7.8535	6.4785	5.9158	5.8232	8.617	7.4181	6.0011	8.1247	6.4184	6.8492	7.7227	10.8156	8.3665	6.2353	6.9298	9.5535	8.6858	8.4797	8.6203	9.4622	8.6528	7.8962	11.142	8.1631	8.7566	9.3956	10.2665	9.4983	8.7781	7.3363
PF3D7_0417400.mrna1_1	PF3D7_0417400.mrna1_1;5928	5928	8.3048	7.71	7.8092	6.5166	6.8128	7.5249	6.8511	7.9925	6.2715	8.9444	7.0043	7.4593	6.3945	7.8975	8.1079	7.0113	9.088	6.6924	6.7793	11.0478	10.3822	7.2337	6.8742	6.7867	7.7456	7.3142	7.7969	5.8169	11.2138	9.7453	8.4524	6.0292	8.9082	8.6167	6.97	8.162	6.9475	7.3436	7.8413	7.2493	5.0841	7.999	6.4136	7.0339	7.8945	8.0458	7.9573	7.3102	7.072	6.8951	8.236	8.7889	7.5253	8.7362	6.8206	6.2726	6.007	6.6408	5.8232	5.8319	5.8997	7.7013	6.6864	6.3183	7.204	9.103	8.1174	6.0206	5.9067	9.7008	8.0757	7.6935	8.9612	8.4959	8.1004	8.5213	9.8469	8.1755	8.445	10.3677	9.1623	8.6516	8.2861	5.8432
PF3D7_0417400.mrna1_1	PF3D7_0417400.mrna1_1;5929	5929	7.9916	5.4689	6.9384	6.8929	6.5228	8.165	7.5348	9.0889	5.6109	8.7416	6.8897	7.6906	6.3107	7.9522	8.3701	7.1734	9.8572	6.9991	5.897	9.3914	11.0623	5.9727	7.1763	6.0749	8.3655	5.2604	5.3031	6.1993	10.2922	10.402	8.6845	6.3913	7.4665	8.8358	6.3768	6.392	6.2919	6.5113	7.3837	6.0228	4.6311	5.8972	6.1309	7.138	7.3104	7.8758	7.473	7.5022	7.2906	7.809	7.4442	8.9108	7.6258	8.316	7.4587	5.6191	6.4251	6.7193	6.1175	5.135	6.1198	8.1214	6.6615	6.5509	5.009	6.3823	11.4478	6.9681	6.3038	9.7726	7.5475	8.8781	8.587	8.529	8.6909	8.1018	9.8812	7.5692	8.2359000000000009	10.0529	8.1917	10.8531	8.6017	6.8968
PF3D7_0417400.mrna1_1	PF3D7_0417400.mrna1_1;5930	5930	7.3649	5.6585	6.8099	6.2219	5.9141	7.5913	5.6288	6.9521	3.5898	8.5506	7.6286	7.6018	5.2319	7.9857	7.8218	5.9437	9.0082	6.5188	5.8824	6.7003	10.6857	6.2055	6.7017	5.516	7.005	3.8248	4.8555	6.0702	8.0836	9.883	7.9115	6.011	7.8631	7.7437	5.6389	6.1104	6.0557	6.5884	8.2668	5.1432	3.5173	5.5072	5.4482	5.5357	6.0947	7.3821	7.6988	7.7169	6.0923	6.9197	7.9004	8.1554	6.5203	8.7234	8.8484	5.0575	5.9418	6.4629	5.8527	5.0976	6.3357	8.6441	6.3705	6.7471	5.7374	4.7485	13.6279	5.3837	5.5659	10.1922	7.7002	8.8493	8.8986	8.4184	7.2138	6.6837	9.5803	7.2063	8.2795	7.6491	7.4095	13.7292	8.4165	6.7456
PF3D7_0417400.mrna1_1	PF3D7_0417400.mrna1_1;5931	5931	8.0012	5.7415	6.2869	7.0793	4.7409	7.2554	6.2466	6.6472	3.9203	9.0029	6.78	6.8072	6.116	6.3723	7.9009	5.3194	8.3383	5.554	5.9551	5.0461	11.0763	5.9814	6.0308	6.0505	5.7874	4.9639	3.1457	3.9955	6.8028	10.1351	8.2448	4.7501	6.8873	7.3431	5.812	3.8329	4.585	5.9598	7.4575	4.3074	4.9805	5.2188	5.6002	4.6949	6.1631	6.9317	8.1865	7.1968	6.3007	6.6179	7.0961	7.4306	5.7727	7.2596	6.4048	4.6611	4.5329	7.036	6.2702	5.1981	5.2776	7.9442	6.3131	4.3526	5.8192	5.7798	5.3903	5.9456	5.8061	8.9551	7.1574	8.2276	8.401	7.4519	7.8901	7.1658	8.9303	7.3463	6.581	6.6858	7.1689	7.577	8.2705	6.4053
PF3D7_0417400.mrna1_1	PF3D7_0417400.mrna1_1;5932	5932	8.7163	7.3163	7.0954	6.7939	6.2254	7.2474	8.253	8.12	6.3604	8.6547	6.7014	6.0195	5.2207	5.2551	6.9877	8.9966	9.035	4.4718	7.4263	7.2036	10.2855	8.6938	6.4699	8.0373	7.8733	6.2093	5.9467	5.9001	6.5317	10.2706	9.9044	4.8079	8.5299	8.7903	6.2455	6.5188	6.0995	8.1459	7.0256	7.5652	5.7442	5.1214	6.4555	6.8061	7.8532	7.6514	7.8639	6.4943	6.2462	6.8884	7.3737	6.379	7.4101	7.2481	5.9903	5.4256	6.2677	6.5141	6.3273	4.1342	5.5351	9.556	6.4593	6.3297	5.6645	7.2352	5.7315	6.2159	6.5401	7.9303	7.4791	6.6873	9.0417	8.249	7.7566	7.4892	9.4496	7.119	7.6256	6.2292	6.9828	5.8647	7.5425	6.3212
PF3D7_0417400.mrna1_1	PF3D7_0417400.mrna1_1;5933	5933	6.8048	6.6174	5.1639	4.7565	4.1969	7.6447	5.8605	5.2784	2.5826	7.5114	4.784	6.7343	5.5481	4.9416	6.9417	5.278	5.9281	4.0824	5.2483	5.6579	10.9819	5.0312	5.6539	10.6982	8.1196	5.1073	5.9126	5.1985	6.0195	9.8593	5.1715	6.0676	10.5225	8.9061	5.585	5.7724	5.9798	8.5847	6.2957	6.7871	7.4132	5.2067	4.8565	5.9832	5.9126	4.8319	7.8808	5.9333	3.9625	4.9463	6.2184	5.7175	5.1583	5.285	5.5951	4.4443	5.0005	6.6218	6.9706	5.2161	5.4744	8.6203	6.5989	5.5211	4.0738	6.8779	5.6798	7.452	6.755	6.6772	5.5033	4.8425	7.5554	6.6612	6.5736	4.5577	8.3649	5.5364	6.0851	5.8684	6.141	6.0088	9.1922	6.4632
PF3D7_0417400.mrna1_1	PF3D7_0417400.mrna1_1;5934	5934	6.5987	5.8817	4.6904	5.4786	4.7666	9.0973	4.9575	3.696	3.3992	7.3795	5.7164	5.314	4.6803	3.2839	8.6823	5.5457	5.1989	4.7944	5.5948	4.649	11.2899	4.735	5.963	11.0936	6.6107	5.1424	7.1249	3.9193	5.3427	9.6512	4.7334	4.5491	10.9268	7.9768	3.9269	6.0233	4.5429	6.7962	4.757	2.8094	5.8377	7.3279	4.408	5.503	5.0777	4.3604	6.4288	4.5607	3.8207	5.3978	6.394	6.0314	4.025	6.4413	5.4256	3.3992	5.4393	5.5552	5.7737	5.4601	5.1957	6.7415	6.4246	5.3409	3.9709	7.0751	4.7522	4.9955	5.9054	5.23	4.8465	5.5561	6.4222	7.8543	6.4504	5.7153	7.9226	4.9069	5.8359	5.5176	6.9858	4.8797	6.0708	6.0014
PF3D7_0417400.mrna1_1	PF3D7_0417400.mrna1_1;5935	5935	9.0414	10.5753	5.0483	7.3077	4.797	9.4621	5.6191	5.5555	3.5435	9.2127	7.8805	5.5503	8.2704	4.6165	9.2856	4.7861	6.8146	6.0241	8.8649	9.7744	11.831	5.9977	5.8135	10.934	8.8735	5.6628	12.3767	7.375	10.0304	10.6781	8.1284	4.8782	10.9198	10.3826	4.1691	12.5714	9.7406	6.6064	6.0422	9.4895	5.0496	5.7317	5.6977	6.1169	9.4043	4.06	6.5387	5.969	5.5868	4.8273	5.5792	5.3334	5.5201	10.3122	4.925	5.852	7.3605	6.2493	10.3187	5.8081	5.5232	8.0499	6.3875	7.6446	10.9889	6.5267	5.1595	6.1191	6.464	6.0915	5.7538	6.3595	6.0646	10.8938	6.1751	6.2352	8.5886	5.9091	6.9033	10.6313	5.4561	6.3598	6.8099	6.5959
PF3D7_0417400.mrna1_1	PF3D7_0417400.mrna1_1;5936	5936	6.4537	5.8143	4.7782	5.6519	4.641	9.4529	5.3597	4.4757	3.0875	7.5066	7.2386	5.0751	4.7339	4.5957	9.3606	5.1301	5.3903	4.8278	4.6966	5.033	9.2212	4.2645	6.0579	9.5568	6.1041	3.842	4.8248	5.1412	5.4195	6.9625	5.7377	4.1383	10.0301	6.0883	4.408	4.7371	5.993	6.8425	5.0005	3.8953	4.8535	6.9226	5.6185	5.5607	6.4264	5.0356	7.1532	5.4273	3.4647	5.8597	5.0755	5.3558	4.2832	5.5638	5.8545	4.5129	5.4512	6.1235	6.087	5.3291	4.6076	8.7521	5.5592	9.3753	4.4175	5.3208	4.8773	5.1375	6.2643	4.9505	4.8022	5.3757	7.524	7.9027	6.4519	5.1851	8.7964	6.2741	9.124	5.7787	5.7032	3.101	5.6323	5.942
PF3D7_0417400.mrna1_1	PF3D7_0417400.mrna1_1;5937	5937	6.2988	5.4346	4.5416	5.1898	4.3533	8.7265	5.1387	3.384	2.9107	6.4509	5.5062	5.0657	4.4087	3.2327	8.5845	5.4472	4.7735	3.06	4.4182	4.7436	7.6251	4.0841	5.7863	9.6274	5.4548	3.9364	3.7192	4.5981	4.2141	6.4084	5.3554	3.568	9.6832	5.5176	4.6387	2.844	4.6124	7.284	4.4222	5.0509	4.0849	6.3723	5.4979	4.8929	5.2709	4.1383	5.7706	5.4718	3.7137	3.0161	4.862	5.0461	5.2369	5.0237	5.5729	2.9598	4.2016	5.8802	5.9873	4.2876	5.0678	6.3823	5.5323	4.1119	7.1854	5.4601	4.5053	3.9383	5.6073	5.3743	4.3045	4.5558	6.5177	7.2371	5.5245	5.1056	6.9272	4.6848	5.3978	7.9063	5.195	4.2441	4.292	5.5376
PF3D7_0417400.mrna1_1	PF3D7_0417400.mrna1_1;5938	5938	6.6199	4.9001	4.2464	5.2551	3.8186	9.1093	5.6456	4.813	2.441	6.4816	5.3323	3.2327	4.1094	3.3992	9.078	5.299	5.2311	3.6415	4.6656	4	8.1366	4.3111	4.7714	10.0979	6.4621	2.4854	2.157	5.7511	4.7618	8.0115	4.669	4.2203	9.948	5.3906	4.691	5.3208	3.6927	6.7893	5.0938	4.1069	4.691	4.858	5.2983	3.3771	5.4293	4.2987	6.8402	5.1355	2	4.5367	5.4627	4.0426	3.9598	4.7618	5.4476	4.5922	4.4535	3.3462	5.8019	4.3089	7.7666	5.8824	6.5692	4.8904	4.2943	5.6008	4.4816	4.7687	4.3992000000000004	4.6599	3.5423	4.9255	6.0409	7.5764	5.4935	7.8336	7.3151	6.6575	5.8943	5.3736	6.3717	3.3992	5.6511	5.6023
PF3D7_0417400.mrna1_1	PF3D7_0417400.mrna1_1;5939	5939	6.2199	5.5373	4.9236	5.2091	4.073	9.3302	5.9667	5.7065	3.1227	6.5187	5.9054	5.4046	5.2525	4.582	9.2897	6.5179	5.4738	3.4893	5.8331	4.5951	7.9717	2.9579	5.4276	11.2713	6.1135	3.8768	4.0993	5.8897	5.3136	7.3685	6.2225	5.2642	11.2137	6.4145	4.8048	4.1375	3.106	9.0751	5.3872	3.8278	4.4712	5.2052	5.1185	4.5484	5.723	3.5135	7.8718	5.2847	3.1094	4.6594	6.6798	5.4822	6.6668	5.9373	5.6387	4.5211	4.7522	6.1783	7.6248	6.6334	8.4708	7.3007	8.7075	6.7242	5.2593	7.6304	5.1819	5.0014	5.7538	6.2407	4.3526	5.213	6.5893	8.4289	6.0858	8.7039	7.2667	7.2365	6.0794	6.1169	8.0233	4.0179	5.6106	5.299
PF3D7_0417400.mrna1_1	PF3D7_0417400.mrna1_1;5940	5940	6.906	6.6533	4.5527	5.5567	5.3947	8.6128	5.7279	5.8086	3.854	6.6768	6.8669	7.182	5.3399	4.7787	7.83	4.9528	6.2908	4.8802	5.1711	5.4637	9.496	4.6508	7.5093	12.3975	6.9015	3.696	5.4673	5.5113	5.8895	9.6549	7.0777	6.65	12.2855	7.5757	4.8904	4.9189	6.1119	7.3363	5.4158	4.4243	4.4757	4.272	7.2813	6.4358	6.318	5.6159	7.3815	5.5426	4.701	5.8163	8.1361	6.1117	8.1434	5.8706	6.8852	6.6685	7.0289	6.787	8.6939	5.6511	9.3263	6.7115	8.0429	5.9255	5.4663	8.5375	4.7306	4.5868	6.9087	6.9184	6.3999	7.9838	8.1439	9.1192	5.8025	9.4261	7.6093	7.1813	6.2491	6.5452	8.4029	4.8565	6.1315	6.2034
PF3D7_0417400.mrna1_1	PF3D7_0417400.mrna1_1;5941	5941	6.6093	5.3136	5.8306	5.3961	4.5392	8.2198	5.2787	5.2817	4.5103	6.9924	5.6665	7.8152	5.3579	4.1342	7.7571	4.9074	5.8575	4.2311	6.135	5.4731	9.7108	4.4269	6.7471	11.5822	6.2546	6.0321	4.4822	6.1649	5.5705	8.9239	6.1508	6.1839	11.8708	7.8638	4.3834	4.645	7.5045	7.2076	6.9912	5.6328	5.1135	6.4497	7.3378	5.1301	6.4759	5.4138	7.8342	7.3743	4.6531	6.2108	8.9169	7.2394	8.3223	6.7017	7.1898	6.1346	5.6156	6.6495	9.1858	5.8946	9.8515	6.9795	8.1039	5.7682	6.1813	8.2442	7.5484	5.3761	6.8825	6.5928	6.2778	5.5144	8.4713	9.4012	6.8374	9.8125	8.5002	7.1816	6.3832	6.5866	8.701	8.3993	6.1135	6.1953
PF3D7_0417400.mrna1_1	PF3D7_0417400.mrna1_1;5942	5942	6.9379	6.1348	5.669	5.3639	6.0896	8.5993	5.3038	5.8814	6.4504	7.5557	6.4735	7.3442	4.9556	6.5503	7.289	4.5527	6.8648	5.7674	6.2926	7.2908	10.3022	4.5987	5.7263	9.2733	7.2092	5.2865	4.915	5.6221	7.5229	9.8015	6.915	6.3466	9.0658	7.9658	5.8557	5.6781	7.2943	7.2574	6.3999	3.9011	3.5072	5.4989	9.4524	6.235	6.7142	6.0244	8.1939	5.2422	4.2071	8.0076	9.3703	9.4186	8.4491	6.3549	7.4874	5.2634	5.8326	6.5303	8.5099	4.6576	9.0927	6.8163	8.8061	5.6188	5.4692	8.398	4.5613	4.9001	6.3477	7.3802	6.213	6.5356	8.6283	9.0985	6.7774	9.4962	8.1324	6.9821	6.7531	6.822	8.573	4.8856	5.9711	5.2327
PF3D7_0417400.mrna1_1	PF3D7_0417400.mrna1_1;5943	5943	7.031	5.7068	5.8056	6.5529	4.9561	7.4278	6.29	6.6648	4.861	7.4554	6.1218	7.564	6.278	5.7076	6.6876	6.5284	6.7482	7.0097	6.4743	6.0056	11.1681	5.3533	7.5947	11.2341	6.2305	4.749	5.5996	5.9411	6.4718	10.229	7.3558	7.5215	9.4672	8.0337	3.8278	5.5993	7.8295	6.7374	6.8721	6.25	4.9045	4.2898	8.0267	6.2593	7.1553	6.5792	8.2386	7.1307	5.5491	7.9605	8.4178	7.8206	8.2954	6.6222	7.609	6.4376	6.861	6.649	9.053	6.2664	8.9853	7.7116	8.77	5.2604	7.4866	8.7678	5.3165	5.3971	6.7592	7.5462	5.9231	6.756	8.5131	9.7017	7.8787	9.2041	8.4583	7.5593	7.26	7.685	8.6079	5.9035	7.1748	6.9819
PF3D7_0417400.mrna1_1	PF3D7_0417400.mrna1_1;5944	5944	7.7914	6.4917	8.727	6.9245	6.2542	7.8543	6.477	7.7162	4.1619	7.7955	5.6014	8.0765	6.5595	7.0426	7.3025	6.5177	7.6708	9.4883	6.1743	7.0161	11.0427	6.2453	8.412	10.7741	7.1725	4.1827	7.1699	5.7751	7.2098	9.7952	7.9933	8.0862	11.1019	8.4276	5.582	7.1931	7.6303	6.4694	6.6947	6.3307	6.0308	5.3031	10.2267	7.1328	7.4222	6.5388	8.2688	6.7193	5.6582	11.5023	8.2471	9.5416	8.0352	6.6845	8.0856	6.0657	5.8758	6.4463	9.2916	6.0832	9.1133	8.6447	8.4314	6.1815	8.7161	8.4284	5.6496	5.488	7.6535	8.2388	6.8613	7.7287	8.8348	9.2645	6.9788	9.49	8.812	7.8393	7.3848	9.3513	8.4722	6.357	7.81	6.7777
PF3D7_0417400.mrna1_1	PF3D7_0417400.mrna1_1;5945	5945	8.1111	6.9423	5.0224	6.5552	6.1008	8.2003	10.9046	6.6355	7.4656	8.4524	6.106	7.4228	6.9362	7.8773	7.3612	11.1497	7.9802	9.7688	6.314	7.4515	10.9599	7.7889	8.3188	12.3894	6.1839	5.047	10.8624	6.2093	7.7633	10.0599	9.0098	8.8771	13.1292	7.8081	5.6682	10.6135	7.6132	7.1429	6.4519	7.2428	5.8552	5.6267	5.8045	7.0201	6.8701	5.9392	8.1144	6.9452	5.0557	8.3566	8.3576	8.7519	8.8904	6.9745	8.4026	5.2589	4.7944	8.5004	9.0021	7.075	8.9494	8.5596	9.4515	6.7381	9.1447	9.1642	5.8989	6.5461	8.104	8.5844	6.3802	5.7719	10.2174	9.3445	7.4177	8.9767	9.0249	7.2594	9.5891	10.024	9.3915	7.0135	7.887	8.0911
PF3D7_0417400.mrna1_1	PF3D7_0417400.mrna1_1;5946	5946	7.475	6.2634	5.0166	5.4588	5.3597	8.0037	6.7752	6.7808	4.5509	7.4606	5.439	7.9472	4.8694	6.5743	7.1256	6.5018	7.152	8.5767	5.9286	7.4907	10.5222	5.8452	6.9765	11.7126	6.9267	5.2083	10.4527	5.9062	7.2061	10.2603	8.363	7.6515	12.2093	6.7006	5.4973	10.905	7.2758	6.6999	5.6493	5.7729	5.5441	6.2924	6.7152	8.1689	7.1876	6.5217	7.2221	8.5133	4.8904	7.2716	8.0861	9.247	8.1569	6.4507	7.6626	5.0652	6.1332	7.4027	8.8481	6.456	8.1615	8.2593	8.4002	5.9971	8.2628	8.0074	5.3377	5.3816	8.1916	8.0531	5.1631	6.0264	9.1399	8.9135	7.3277	8.4607	8.4629	7.9051	7.9492	8.0764	8.1724	5.843	7.682	6.6651
PF3D7_0417400.mrna1_1	PF3D7_0417400.mrna1_1;5947	5947	9.3184	7.3104	5.1043	5.8706	5.7447	7.5265	6.4515	8.2062	6.8524	9.5539	4.5656	6.335	6.2219	7.103	6.3313	6.2161	9.1982	11.0396	5.86	6.6813	11.9335	8.1307	7.6967	12.0144	3.848	3.7225	10.857	4.9021	7.1492000000000004	12.1833	9.9811	7.9253	13.0654	6.6439	4.4976	10.7983	6.4097	5.7035	7.3118	7.5432	6.2199	6.3134	5.9364	5.5619	7.9766	6.2048	6.3434	7.8146	4.4107	8.6095	7.8839	8.2725	7.0705	6.2606	7.7999	3.7431	4.0609	10.3025	8.9216	6.1237	10.0225	8.6391	8.9184	6.6668	8.2356	7.7938	5.963	8.2456	8.9195	8.2025	5.2544	7.0035	11.1616	8.9738	6.757	8.2236	9.1274	7.8769	7.829	8.9103	7.6146	5.4796	9.1383	9.271
PF3D7_0417400.mrna1_1	PF3D7_0417400.mrna1_1;5948	5948	10.1544	8.215	8.1652	10.5742	6.6748	9.7624	8.5744	9.2193	7.3204	10.0291	7.4988	8.2806	10.705	8.2043	9.6428	8.6122	9.8304	11.5765	5.4967	8.4259	10.0538	9.0235	7.944	12.8132	5.7501	6.5856	11.9099	6.1876	8.2424	9.9642	10.1585	7.9719	13.6087	7.8552	6.0609	11.2372	7.7573	8.1446	11.2001	8.3427	8.7097	8.7099	6.7831	9.3465	8.9428	6.7692	7.734	11.0982	4.9444	10.1135	6.9573	11.1067	7.5505	7.0101	11.7558	7.0285	6.782	10.7109	8.6778	7.2478	8.8689	9.9337	9.7229	8.502	8.7374	11.6221	7.129	8.3553	9.8494	11.3214	6.9754	7.4631	11.8942	8.9766	7.1242	8.6707	10.5309	7.6283	9.0458	9.0371	11.6624	8.1383	9.2794	10.1296
PF3D7_0417400.mrna1_1	PF3D7_0417400.mrna1_1;5949	5949	10.2688	8.2554	6.7574	6.314	7.4047	8.0883	7.9756	8.9346	7.1149	10.4106	5.7396	6.4048	5.8517	7.832	7.2297	7.7384	10.026	11.997	5.3635	9.0524	10.7049	9.1883	7.631	12.4061	8.1126	4.0841	12.0168	6.3447	9.4116	10.3723	10.4914	7.3964	13.6298	9.0792	4.6576	12.4025	6.6584	7.7915	8.5018	8.4152	8.2862	8.1735	7.481	6.9984	9.0039	7.2599	7.1327	8.5581	5.8457	8.8616	5.9329	11.2496	7.2889	7.3456	8.766	6.1623	6.2153	11.3806	9.1807	7.7458	7.3343	9.1425	9.5673	7.6131	8.6483	8.3191	6.0936	9.5828	10.4949	8.8455	6.3661	7.7569	12.0641	9.0835	7.8054	7.1539	9.4667	9.0155	9.2571	9.6543	8.6203	7.2927	10.1247	10.478
PF3D7_0417400.mrna1_1	PF3D7_0417400.mrna1_1;5950	5950	10.7095	8.7599	5.6565	5.0883	8.1971	8.078	7.5988	8.8291	8.5833	10.6028	6.9082	6.0953	5.1711	9.3332	7.0622	6.9249	10.1831	12.4223	5.5286	9.2011	10.6656	9.284	8.2227	12.3717	6.0374	5.3176	12.8926	7.0673	8.8091	10.5115	11.1942	7.7122	13.8463	8.8128	5.5692	12.4239	6.6784	8.0114	8.8043	8.4829	10.151	8.9926	7.4192	7.7789	9.6496	7.0062	6.6369	10.1409	6.6936	9.5754	6.6298	11.0518	7.8375	7.3903	8.6986	5.4712	6.614	12.0814	9.3881	6.9677	6.6207	9.2209	9.9758	7.8435	8.8713	7.2136	7.1859	10.0419	10.8632	8.9558	7.3947	8.8101	13.0922	9.5321	7.6723	6.4525	9.7208	8.318	9.5894	10.031	7.8305	7.8305	10.6163	10.3421
PF3D7_0417400.mrna1_1	PF3D7_0417400.mrna1_1;5951	5951	10.3978	8.8126	5.31	6.2765	7.0391	8.3556	7.9095	9.6234	7.5437	10.8323	5.9348	6.0525	6.4525	8.0675	7.5059	7.8063	10.3024	12.239	7.1921	8.6427	11.0889	9.7966	7.2121	12.5983	5.6871	5.3291	12.7677	6.7145	8.5955	10.9203	11.4049	8.3311	13.9742	6.3903	5.2791	12.1644	7.1174	7.9068	9.4316	8.1195	9.5217	8.5715	6.2999	7.282	9.6917	7.3157	5.7764	9.6793	4.9317	8.6599	6.1725	11.399	7.6227	7.0815	8.2522	4.915	6.8336	12.0758	9.2137	7.9184	6.4177	9.3302	9.7154	7.7023	9.1213	7.8119	6.6796	9.9432	10.0927	8.91	7.1058	9.4307	12.7038	9.326	8.2109	6.7112	10.1842	9.299	9.1417	9.8095	8.5918	7.6865	10.9962	11.7009
PF3D7_0417400.mrna1_1	PF3D7_0417400.mrna1_1;5952	5952	10.6791	9.7628	5.9262	5.852	7.744	7.9523	8.2227	9.7351	7.6196	11.2731	6.5859	5.4919	6.4152	8.8916	7.6394	7.8849	10.6365	12.3531	4.9336	8.9147	11.0874	10.9935	8.2804	12.8438	6.0407	4.7021	12.6561	6.7974	9.0288	10.603	12.2253	8.3338	13.2933	6.9027	4.4867	14.3081	6.229	7.9285	9.8495	8.6055	9.6538	9.565	8.13	7.6803	9.7522	7.327	7.0191	12.2597	5.5543	9.5103	6.8987	11.7048	6.9555	7.0545	8.3483	5.1607	7.1485	12.2805	9.6423	8.1118	5.5901	9.333	9.1791	7.0032	8.5244	7.4506	6.9687	10.36	10.1259	8.7121	7.1458	9.5937	12.8272	9.4482	8.2342	6.3728	10.2242	9.2684	8.4894	9.6599	6.8605	7.242	11.1821	11.3211
PF3D7_0417400.mrna1_1	PF3D7_0417400.mrna1_1;5953	5953	11.46	9.9809	6.2034	6.5544	8.8917	8.6518	8.631	9.6407	8.4857	11.7017	7.3023	7.2045	6.1135	9.7241	8.2137	7.9063	11.1965	12.8084	6.9743	9.5248	11.7957	11.1167	9.0212	12.8534	6.9189	5.7366	12.9052	7.9728	9.7259	11.4509	12.6782	8.9292	14.3608	8.4194	5.0811	12.5755	7.5966	8.6743	10.9741	9.8743	10.635	8.3092	7.7723	7.9904	9.9458	8.1498	8.1253	11.6647	5.8071	9.689	8.8791	11.3789	7.5014	6.5204	8.7875	8.8684	8.0992	12.9493	9.9789	7.9066	6.3968	9.8308	10.3727	8.6912	9.1493	7.2787	6.834	11.3142	11.7086	9.4684	8.4161	9.1002	13.4433	9.86	8.1472	7.1058	10.2347	9.3505	9.5841	10.4042	7.9184	8.338	11.7656	11.3746
PF3D7_0417400.mrna1_1	PF3D7_0417400.mrna1_1;5954	5954	11.0459	9.9966	6.1355	7.1254	7.4857	8.3227	8.4605	9.5572	8.0575	11.501	7.3242	6.8066	6.6806	8.5423	8.1237	8.2431	10.621	12.4392	6.7997	9.0397	12.0862	10.4259	8.4773	13.6822	7.2826	5.742	12.8428	8.3193	9.1945	11.8232	11.9143	8.156	14.5034	8.5257	5.9057	13.0585	7.5544	9.0911	10.6774	10.0993	10.6743	9.7765	7.2276	8.7335	10.1592	9.0717	7.9423	10.2285	4.7666	9.8332	8.6509	13.0518	8.1552	7.7511	7.8854	8.5515	6.1865	12.259	9.0491	8.53	5.8642	10.1807	9.7046	7.8896	9.2027	8.5956	7.1446	10.8073	10.9904	9.5124	8.3974	8.7728	12.8106	9.6032	8.508	6.7691	10.5626	10.4506	9.3633	10.4637	8.6078	8.3395	11.1403	12.5193
PF3D7_0417400.mrna1_1	PF3D7_0417400.mrna1_1;5955	5955	11.3953	10.2772	8.1369	7.6459	8.3422	9.6093	8.6715	9.1034	7.6869	11.6557	9.4729	9.2911	7.9376	9.5169	8.8543	9.2683	10.6163	12.2093	7.7592	9.5604	11.7907	9.6972	9.026	13.5813	8.6903	6.3239	13.1839	8.5068	9.1115	11.2814	11.3314	8.5185	14.6641	10.0734	7.1581	13.4953	7.816	9.2716	10.1206	10.5974	11.2899	9.1967	7.8965	8.7531	10.4293	8.3334	8.872	10.245	5.8994	9.9385	9.6592	12.8278	7.6325	7.2743	8.2705	7.9802	5.5223	11.8971	9.4909	8.1302	5.8245	9.9664	10.8022	9.3851	9.9149	8.4599	7.5871	11.5535	11.4452	9.5958	8.4745	8.386	12.6034	9.4363	8.1465	6.0277	10.1784	10.1558	10.0083	10.9256	8.71	8.464	11.8978	11.7334
PF3D7_0417400.mrna1_1	PF3D7_0417400.mrna1_1;5957	5957	10.519	9.8887	7.9227	7.7838	7.0707	9.803	8.0233	8.5889	7.1259	10.8394	7.4248	8.8629	6.7373	7.882	9.455	7.7409	9.4222	11.3252	7.9316	9.003	10.5623	9.0019	7.3373	12.8168	9.4914	5.7562	13.026	8.0324	8.3723	10.554	10.1853	7.2159	15.9541	10.5444	6.4395	13.1241	7.4965	8.1403	7.8763	9.2439	10.7453	8.2962	7.187	8.6397	10.0008	7.8283	8.0531	7.8043	5.8955	10.0205	8.7534	11.1407	7.6746	8.3737	7.7517	8.1058	4.9745	10.3129	7.4039	6.8271	5.1957	8.9704	10.3848	8.8176	8.5922	7.6506	7.4307	10.3483	8.9309	8.7363	8.2982	6.5048	10.9051	9.003	8.3623	6.457	9.8627	9.5166	9.8615	9.5694	7.8481	8.2329	10.5356	9.5951
PF3D7_0417400.mrna1_1	PF3D7_0417400.mrna1_1;5958	5958	10.3072	9.9278	6.7984	8.0121	8.9187	10.2367	8.4742	8.8641	9.5895	10.9643	6.6453	10.299	7.6715	9.2529	10.5161	7.7452	9.1911	9.4287	7.617	9.2375	10.7147	8.0629	7.4122	12.4779	9.1825	9.0052	11.8825	8.7486	9.0244	10.0413	9.4551	6.5455	14.1653	9.529	8.939	12.4935	7.4216	8.1391	7.9077	9.9183	10.3397	7.4119	8.4422	7.7556	9.3713	8.1177	7.482	7.7124	6.0453	9.7267	8.5409	12.3525	8.6798	7.0823	7.8821	7.2365	5.3273	10.1983	7.2693	7.0471	6.5196	7.9304	10.4422	8.3547	11.1987	7.2067	6.3868	10.4959	11.8717	8.9626	7.456	7.2624	11.4898	8.7448	7.6867	7.988	9.1217	9.9482	9.3737	11.7543	7.9972	6.8585	10.7539	11.4289
PF3D7_0417400.mrna1_1	PF3D7_0417400.mrna1_1;5959	5959	9.0417	8.454	6.2961	7.0884	5.8972	8.4931	5.9695	7.0696	4.9923	10.0363	5.8056	6.5342	6.3316	6.5294	8.2814	5.9905	6.6879	6.6415	6.1239	6.8133	7.5472	5.3768	5.5198	6.9621	7.6128	6.921	10.4515	6.1206	7.465	7.6032	6.8192	4.1169	9.6082	7.2424	6.059	10.2143	6.4466	6.7589	6.6238	7.0554	8.6485	5.2898	6.6713	6.6713	8.8415	6.7353	7.0895	6.2401	6.251	7.2612	7.1234	8.3004	6.4735	6.3018	6.7491	5.879	5.155	10.7235	6.3404	6.1014	5.7425	7.5158	10.4568	7.2154	8.3776	6.2065	5.5919	9.3653	5.6935	8.0736	6.8527	5.6792	12.3721	8.0882	5.5683	5.8084	8.762	9.3216	8.0772	9.6452	7.1402	6.2332	10.0702	7.4108
PF3D7_0417400.mrna1_1	PF3D7_0417400.mrna1_1;5960	5960	8.0274	7.1969	5.7772	6.2248	5.0913	7.7581	5.7087	6.4976	4.0339	9.1553	6.3043	6.2834	5.8709	3.0548	6.9291	5.7279	6.0667	6.0126	6.4589	5.7798	7.0978	5.1073	5.2739	6.1024	6.2966	5.2928	10.0099	5.9406	6.0226	6.8848	5.9581	5.0184	8.2619	6.3091	5.6465	9.9826	6.0444	5.8232	5.89	5.0139	7.2783	7.7966	5.7452	6.2959	7.3104	6.8267	6.9339	5.5901	5.1156	4.9359	6.1655	7.4458	5.7756	6.8436	6.2106	5.7388	4.7159	12.1216	6.116	5.3045	5.9642	7.5019	11.2584	6.1693	5.8237	6.334	5.3519	7.7805	5.6182	6.8902	6.0594	5.7988	13.0783	7.8008	5.9679	6.0286	8.275	9.9173	6.8914	7.1511	5.9609	5.7257	8.2836	7.2355
PF3D7_0417400.mrna1_1	PF3D7_0417400.mrna1_1;5961	5961	7.8849	6.6911	5.009	6.1689	4.1938	7.0314	6.0248	5.9359	5.5251	8.6859	5.1522	6.4294	6.205	5.26	6.3797	5.6229	6.2485	6.1087	6.0917	5.9215	6.866	5.4373	4.785	6.0181	6.15	6.0352	9.9712	5.6826	7.1218	7.7904	5.9277	4.5267	6.7939	5.9364	5.4012	9.2554	6.101	5.9803	6.9676	4.7279	7.4058	6.2974	6.2961	6.0568	6.93	6.5676	6.4723	6.11	4.4243	5.8684	5.3944	6.6942	6.8898	4.7772	7.0081	4.5945	5.1473	12.4662	6.4433	6.6101	6.4416	7.0707	11.5878	6.6201	6.8577	5.7471	5.5392	7.5151	5.9873	7.3163	5.5043	5.4728	13.1123	6.9191	5.6619	5.9131	8.4847	11.1803	6.8705	6.8095	6.1518	5.6285	7.5625	6.15
PF3D7_0417400.mrna1_1	PF3D7_0417400.mrna1_1;5962	5962	6.6625	5.9907	5.6264	5.7192	4.1094	6.1823	5.3597	5.5668	3.6859	7.2855	5.1106	4.7425	4.2441	3.0738	6.9974	4.7975	4.6513	4.254	5.2196	5.2005	6.0228	5.3136	4.4162	4.916	5.3799	5.017	8.6103	5.4148	5.6311	6.7013	4.5273	1.7991	4.6235	5.4263	4.9054	8.4765	4.6741	5.1882	5.4036	4.0461	4.3491	3.2311	5.5201	6.0394	6.2104	5.1272	6.4182	5.1518	3.9919	4.9676	4.9837	6.0477	6.6638	6.1301	5.5595	4.957	4.7798	11.6713	5.5254	4.8575	5.2353	7.384	10.5959	4.4581	5.6197	5.3653	4.8384	6.1181	5.3572	6.017	4.7388	4.8197	12.6595	5.8442	6.2413	4.8043	8.0461	9.5919	6.0321	5.0618	4.7506	5.4087	6.9528	5.5919
PF3D7_0417400.mrna1_1	PF3D7_0417400.mrna1_1;5963	5963	6.1108	5.4005	4.5204	5.0466	4.1218	5.9729	5.3409	4.5741	3.126	6.4553	4.9411	3.5826	5.5521	2.8074	5.723	5.1293	5.6358	3.7377	5.0566	4.9155	6.1867	4.3778	4.3512	5.4276	5.0139	4.8089	7.643	5.2728	5.6659	5.6753	5.4476	3.6241	5.6633	4.4601	4.5336	7.6075	5.0076	4.3491	5.4561	3.3406	3.6253	3.0215	5.0431	5.3071	5.963	5.9516	5.9989	3.9505	2.6299	5.1595	4.4155	5.7342	3.2048	6.2718	5.8153	4.1102	5.5641	11.5497	6.2104	3.9699	4.2048	7.0596	9.7581	5.1131	5.2346	5.1815	5.121	5.3558	5.7051	6.1092	5.1148	4.9964	12.7013	5.5432	5.7578	5.4561	7.7521	9.1066	5.7721	5.7436	5.278	5.2746	5.3775	4.4976
PF3D7_0417400.mrna1_1	PF3D7_0417400.mrna1_1;5964	5964	5.6605	5.2645	5.1627	3.5033	2.0179	4.8807	5.3593	3.281	3.9754	6.3422	4.7142	2.6508	4.6826	3.1938	4.4121	4.8875	4.8992000000000004	3.2234	4.0356	3.6622	5.5141	4.5367	3.441	4.1169	5.3237	4.3916	6.6496	3.6837	5.6349	6.3614	6.133	2.0286	4.8334	5.033	2.8797	6.704	3.8709	5.0942	4.9695	4.1144	4.1069	4.6485	4.0807	3.4686	5.8941	5.8686	5.5226	4.1795	3.067	4.3854	5.3132	4.3702	4.7703	4.812	5.3975	4.1977	4.5447	11.3424	5.4182	5.2277	5.1342	5.7819	8.9743	4.0841	4.7263	4.5595	3.4128	4.1731	4.6433	5.3161	5.1743	4.1375	12.4087	5.6843	5.044	4.7425	7.0547	8.0279	5.7921	5.3827	5.3103	4.7687	5.3205	4.5078
PF3D7_0417400.mrna1_1	PF3D7_0417400.mrna1_1;5965	5965	6.0938	5.2776	5.4835	3.7071	2.3391	5.8197	4.8605	5.5018	0	6.877	4.3096	0.111	5.4416	1.1699	4.5379	5.7616	5.3646	3.4738	4.1961	3.7634	6.0942	4.4718	4.7623	4.5261	5.6673	4.4841	8.2812	3.7719	5.4492	5.7874	4.3806	0.9928	3.9764	5.2525	3.591	7.7745	4.6893	5.1647	4.7109	5.2987	4.5832	4.4396	5.3981	4.4725	5.465	6.4373	5.8938	4.8629	4.0435	7.0041	6.2176	5.2668	4.3875	5.0566	6.472	5.328	4.7388	12.4785	5.8946	3.7409	5.3799	6.6398	10.4453	4.7285	5.3176	5.3092	4.2847	4.382	4.4809	6.439	1.3561	5.2296	13.2108	6.9886	5.845	5.0422	6.8651	10.3203	5.6716	4.935	4.4033	2.5607	5.8676	5.4683
PF3D7_0417400.mrna1_1	PF3D7_0417400.mrna1_1;5966	5966	6.0464	5.9293	4.5261	5.1815	2.384	3.9533	5.5251	4.3284	4.0259	6.0561	5.3691	4.9809	4.7981	0	3.3089	5.4373	5.3792	3.5729	1.9709	5.6769	5.6747	4.5103	4.3667	5.0609	4.9083	1.4489	9.2008	4.3441	5.7743	6.0858	5.1256	5.0121	5.4138	6.3332	5.314	8.6375	4.7474	6.1855	5.2854	2.6346	4.0197	5.1119	6.1071	3.0356	6.5723	7.7685	5.6713	5.0661	4.6932	8.4591	5.0081	6.9581	6.2765	5.8445	6.4885	5.1643	4.7049	11.5503	5.7347	4.7203	4.6724	5.7514	10.3525	5.0264	5.5613	5.218	4.1202	8.4466	5.1218	6.3792	4.3052	5.1346	12.4385	5.6241	4.5135	4.3169	6.7302	9.5997	5.4575	6.0858	5.7661	6.2739	9.2091	5.8657
PF3D7_0417400.mrna1_1	PF3D7_0417400.mrna1_1;5967	5967	5.5008	5.9973	7.2989	3.7876	2.6159	4.6525	4.6177	4.8278	4.3896	6.3918	4.251	2.2418	5.9279	2.4141	5.2369	5.1293	4.903	3.1293	3.7856	5.6206	5.3399	4.7991	4.5759	5.0836	5.8202	5.8268	7.6528	4.6212	6.0557	6.0328	4.9727	4.2653	4.6865	5.6209	4.9326	6.5978	3.9212	4.8826	5.1731	4.2079	4.4053	4.8997	5.8941	4.1875	5.126	4.9505	4.6188	4.7082	4.0866	5.7342	5.3796	4.9505	4.4436	5.314	6.4791	5.0356	4.9828	10.656	5.6806	5.0514	6.0792	6.6486	8.5891	5.1615	5.6441	5.9973	5.1106	5.5561	5.439	6.5133	4.067	4.7049	11.33	5.9572	6.1311	5.2114	6.8107	7.9951	5.5404	5.4286	5.9413	4.5856	6.4365	5.7377
PF3D7_0417400.mrna1_1	PF3D7_0417400.mrna1_1;5968	5968	5.2342	6.1027	4.5185	4.6294	4.8043	3.8012	4.9246	3.3377	2.8379	6.0959	4.4835	3.5097	4.9791	0.0144	4.1961	5.3988	4.8634	4.5261	4.8802	5.3377	4.9122	3.6803	6.5095	3.4249	4.9672	1.4168	7.9718	4.7996	5.2604	6.1293	5.2157	5.6041	5.8321	5.2638	4.1069	7.3447	4.0942	5.3889	4.6141	4.1683	5.1035	4.2987	5.51	4.8674	5.2761	5.2772	5.4931	5.1558	5.7546	6.3415	5.3554	5.3827	5.4293	4.6194	4.7065	4.1683	5.3122	9.8231	6.8714	4.2928	3.8237	5.6203	7.5232	4.796	5.3085	4.8768	5.3604	6.1491	5.2137	6.2836	4.9222	3.847	10.9507	6.1546	5.5211	5.1453	6.2487	6.834	5.7162	5.2098	5.0665	3.06	6.8246	5.5632
PF3D7_0417400.mrna1_1	PF3D7_0417400.mrna1_1;5969	5969	5.4053	3.8186	4.839	5.4841	3.406	4.5783	5.2555	4.2334	3.7592	5.8455	4.8977	4.0925	5.5273	2.9392	5.1342	5.1611	4.5211	4.3533	5.5883	4.3799	5.0853	5.1227	5.4731	8.3184	5.5392	3.1342	8.624	5.2361	4.986	5.1169	5.5463	3.3377	8.3373	5.9825	5.0866	7.8816	4.3434	5.5298	5.2702	3.9212	2.8659	5.2585	5.858	4.2095	4.8831	5.9198	5.8135	6.5667	3.8319	6.1183	5.2776	6.1506	6.0117	5.7498	5.735	4.5999	5.3089	9.6756	6.8676	6.1221	5.0875	5.6479	6.9113	5.09	6.0845	6.0885	5.0921	6.4087	5.366	5.3012	5.98	5.5604	10.7569	6.6085	6.002	5.9939	6.8909	5.328	5.5192	4.441	5.0639	4.4861	7.3402	4.6605
PF3D7_0417400.mrna1_1	PF3D7_0417400.mrna1_1;5970	5970	6.5114	4.682	4.6854	5.087	4.2728	3.8934	5.439	5.6035	3.9644	5.1432	4.6651	3.925	4.6764	0.6135	4.3583	5.3747	5.3523	5.0387	3.2839	4.2891	5.8562	5.0339	5.496	5.2215	5.4854	4.3341	8.4009	5.0144	4.546	6.0841	5.0334	4.0557	4.9741	4.9533	4.4336	7.2424	5.1432	5.6218	6.0292	5.1554	3.441	4.9274	5.5116	5.0959	5.3754	4.7355	4.8022	4.9796	3.5173	6.4944	5.3621	5.8755	6.0488	5.6554	4.1077	2.7887	4.8982	4.8012	7.8048	4.7735	5.4005	5.1043	5.4029	4.8001	6.0883	5.0466	5.2036	6.4796	5.6873	5.2415	4.7082	4.1318	5.8934	7.0125	5.5046	5.394	6.0372	5.6579	4.7431	6.8804	5.746	2.9165	6.6398	5.7085
PF3D7_0417400.mrna1_1	PF3D7_0417400.mrna1_1;5971	5971	5.9453	5.3374	5.302	4.8841	5.5509	4.0063	5.8659	4.8374	6.3782	4.8723	4.3512	3.3016	5.0352	5.8027	3.7038	5.235	5.4653	4.6982	5.1918	5.0807	6.0548	3.9174	5.0824	5.1127	5.4413	4.8851	3.3031	5.1185	4.9336	5.9281	5.7618	2.729	5.8415	6.0103	5.9787	3.6088	4.7908	4.5261	5.4919	5.4121	4.842	8.3858	5.8225	6.9994	4.5632	3.7592	4.5717	4.6831	3.839	8.234	5.2441	4.8525	2.7268	5.6784	5.2765	3.6565	4.7257	5.6599	8.8342	5.4915	5.5644	6.4466	4.7835	5.1989	6.4187	5.328	5.5254	6.9853	4.6882	4.0738	4.0704	5.6809	6.2572	8.3289	5.4938	4.9658	6.3201	4.9326	5.8253	6.1123	5.641	2.0635	6.9785	5.1751
PF3D7_0417400.mrna1_1	PF3D7_0417400.mrna1_1;5972	5972	5.4158	4.4548	4.5435	4.5607	5.1247	3.862	5.4867	5.4426	4.4476	4.7803	6.1813	4.7219	5.0725	3.5323	4.2494	5.2353	5.2242	3.1651	4.0241	6.0099	4.957	4.6554	5.1875	5.7164	6.4489	4.2765	4.814	4.1619	5.5948	6.0144	5.3684	4.6439	4.9303	6.7698	5.2517	5.4783	4.9855	3.6971	5.467	4.3576	3.6554	8.8356	5.3316	4.5856	4.2787	4.7798	4.4731	6.1432	5.2555	6.8268	6.1619	5.3981	1.6182	5.6337	4.2957	4.7944	4.8802	5.9796	9.9349	5.8146	5.983	7.2987	4.6496	5.6162	5.8831	5.6014	4.9203	7.4607	5.3954	5.0883	4.9764	4.0018	5.9001	9.0374	5.3067	5.144	7.103	4.9964	6.2756	6.278	6.2547	4.6444	7.3018	6.7711
PF3D7_0417400.mrna1_1	PF3D7_0417400.mrna1_1;5973	5973	5.9317	5.3049	4.8929	4.4653	5.0824	4.5625	5.8092	4.9528	5.2411	5.5491	6.8552	4.2675	4.7328	3.1227	3.848	5.545	5.7301	4.6106	4.5595	5.5886	6.5604	4.4202	5.2642	5.3754	7.3206	4.116	6.2479	5.1703	4.8817	7.3315	5.7637	3.5211	6.0347	7.0724	4.9768	7.3171	5.073	4.6017	6.2061	4.3702	3.0233	10.127	5.9948	4.7923	5.3111	3.4931	4.855	5.3868	0.9709	7.028	4.9001	4.851	3.3688	5.8622	5.0391	4.4627	4.5975	6.457	11.0464	5.7669	6.1106	5.7729	5.1127	4.848	5.8364	5.9035	5.1453	7.2953	5.2165	4.5379	5.1918	5.1035	6.054	10.1726	6.1914	5.8407	5.6372	4.9355	6.0695	7.3499	6.7051	6.0902	8.0074	6.3999
PF3D7_0417400.mrna1_1	PF3D7_0417400.mrna1_1;5974	5974	5.0228	5.9866	3.3964	5.0009	4.813	5.3151	5.2649	3.7981	4.6299	4.8704	9.5087	6.4063	4.1457	4.0712	5.1985	4.682	5.3462	5.2418	5.1169	5.3614	6.6513	3.6576	4.1723	6.5433	8.2408	4.0161	5.9143	4.9986	4.3695	7.0832	5.2044	3.6404	6.5827	9.0789	4.7887	6.4323	4.4931	5.6616	7.1303	5.3861	2.7761	8.8091	4.9231	4.9288	3.4396	2.7203	5.5668	6.9968	3.6611	9.1213	4.9759	5.0197	5.3132	5.5931	9.315	2.6253	4.7323	5.839	12.3445	5.1457	5.0738	6.2767	5.7107	4.8545	6.0868	5.7151	3.4476	7.4276	6.5987	7.9403	5.4692	4.9079	6.5384	12.3971	7.8856	5.8696	6.524	4.4529	6.5893	7.4414	4.8263	4.5454	7.2509	6.8531
PF3D7_0417400.mrna1_1	PF3D7_0417400.mrna1_1;5975	5975	5.5239	5.1006	5.1206	5.5598	5.1542	5.0197	5.9153	5.2906	3.7159	4.6467	3.266	4.2713	4.6305	5.0518	4.4777	5.2059	5.4449	4.3089	4.04	5.1453	8.5048	4.3526	5.1914	5.1989	6.621	4.7908	7.6781	5.4819	5.8349	12.3087	6.2365	6.3623	4.845	6.9988	5.3143	8.6635	5.2157	5.0635	6.3703	4.2102	3.61	10.5502	5.7758	5.2323	4.8212	4.8841	5.0067	5.6156	2.86	11.4787	6.6643	5.2133	4.7004	7.9412	5.9205	2.6182	5.3858	6.884	8.1052	10.7367	5.851	7.6625	7.4914	6.9395	9.4857	7.6286	4.8743	10.0619	5.5777	5.1763	4.2464	3.511	8.0129	7.5659	7.4982	4.6837	6.2692	5.6124	8.0692	10.2303	7.9707	6.0732	10.4237	6.4028
PF3D7_0417400.mrna1_1	PF3D7_0417400.mrna1_1;5976	5976	6.4481	4.7549	4.1043	4.8156	4.4482	5.1731	5.4702	5.0798	4.4012	5.5113	3.079	4.6871	5.7892	3.8063	3.9184	3.7377	5.9324	3.9298	4.1562	5.1538	8.4614	3.8319	4.8992000000000004	4.7703	5.8384	4.9001	6.7838	4.889	5.5601	8.7791	5.4822	2.5801	4.6679	5.6851	4.4627	6.6702	5.2008	5.479	4.8753	3.0618	4.3743	9.9875	5.1918	4.9222	5.0374	3.5286	3.861	5.7952	3.99	9.3155	5.6473	5.1595	4.1152	5.7952	5.5298	4.3951	5.7827	6.3602	7.4127	5.1318	4.7597	5.9768	6.4507	5.8861	8.5158	4.8812	3.7666	8.8865	5.1631	5.133	5.6444	5.0361	8.2727	6.7981	5.0383	5.342	5.4077	4.5229	6.6078	9.2451	6.9775	5.005	9.1771	5.3646
PF3D7_0417400.mrna1_1	PF3D7_0417400.mrna1_1;5977	5977	6.1301	4.706	5.3858	4.079	4.281	5.2361	3.6124	4.8243	3.1359	5.5619	3.8982	6.2159	5.1391	4.2257	6.418	5.142	5.4101	2.7949	6.7193	5.5059	8.8231	4.3896	4.5705	3.9155	5.116	3.7442	5.2126	3.5198	6.0312	9.7846	5.1231	4.0575	4.0259	5.8527	5.0938	6.3404	2.7377	3.7452	5.8602	4.6334	4.6966	9.5116	4.6966	3.0268	4.2102	4.6264	3.8156	5.2513	4.0277	8.4933	5.4053	4.1587	5.643	5.8989	5.6831	5.2118	3.067	7.9484	6.3837	3.3448	4.5668	5.2928	5.1094	5.3642	7.0225	5.2679	5.218	8.8781	4.6724	4.9528	4.1473	4.7071	8.2988	5.8407	4.2698	5.0836	5.8194	5.3384	6.0099	8.1543	4.4816	4.5783	9.5801	3.9533
PF3D7_0417400.mrna1_1	PF3D7_0417400.mrna1_1;5978	5978	5.5503	6.2481	4.2795	5.5429	3.9088	4.8475	5.4077	5.2411	4.2441	5.5892	5.1587	7.3151	5.5429	4.8022	5.6943	5.846	4.2735	5.0592	7.3205	5.9787	10.5825	5.7634	5.3151	3.8768	5.5024	4.9579	6.1637	3.7581	5.0904	9.771	6.6678	4.0241	5.0369	5.4542	4.4383	6.6683	5.4893	4.4535	6.335	4.4053	4.5059	10.7567	5.6064	4.8924	6.0334	4.6656	5.6156	5.9215	4.0161	8.449	6.079	6.0339	4.6588	6.2197	5.6932	5.2091	4.3074	7.8973	6.9362	5.266	4.7164	5.5951	5.3391	5.588	6.8785	5.5401	5.7923	8.5055	4.2832	4.6702	5.1342	3.6076	8.2751	6.4994	5.2843	5.4168	7.2907	5.9646	6.5563	7.5357	4.8037	5.266	9.2613	5.6907
PF3D7_0417400.mrna1_1	PF3D7_0417400.mrna1_1;5979	5979	6.266	6.6529	5.4594	6.1336	5.875	5.6585	5.5481	4.2735	4.5589	5.5385	5.2705	6.6363	5.7074	6.2091	4.7618	5.2502	5.0224	4.4429	4.4816	5.0058	10.1931	5.2311	5.4195	5.673	5.5373	4.1739	6.5003	5.06	6.3944	10.7895	5.2059	3.2296	4.6159	4.9088	4.8032	7.1501	5.7576	5.2176	5.6076	5.649	4.5084	9.837	5.3964	4.1326	6.134	5.0509	6.1054	5.4912	4.5072	9.0181	6.0921	5.6519	4.4175	6.6648	6.1755	3.9307	3.6369	8.9428	6.6796	5.5144	5.6235	6.5558	6.5931	5.859	8.3171	5.0858	5.4009	9.8193	5.4094	6.1231	4.934	4.7021	9.8422	5.8814	5.72	5.4883	7.0027	5.6631	6.5254	9.1771	4.7285	6.223	10.1332	6.6823
PF3D7_0417400.mrna1_1	PF3D7_0417400.mrna1_1;5980	5980	6.649	5.9079	5.673	5.1902	4.9059	5.2854	5.5046	4.8525	4.4995	6.2036	4.342	5.0531	6.0272	5.1871	4.7027	6.4043	5.5753	4.627	4.7388	6.235	6.6452	4.8644	4.7404	5.8022	4.0652	4.6576	6.2132	5.1771	5.6574	6.6675	5.7477	5.383	5.1334	5.4104	5.3388	8.2342	5.2824	5.8497	5.858	4.5185	4.7409	9.876	5.9547	4.2373	6.5947	4.8555	6.8178	5.5895	3.4249	8.547	5.6736	5.9761	6.5913	6.0378	5.7631	4.62	5.6525	8.993	6.8802	4.5975	5.0501	6.3304	6.4009	5.9208	6.9828	5.0561	5.0557	5.6346	5.9761	5.5314	4.2787	5.814	9.2867	6.0605	5.189	5.3792	7.3428	4.8904	6.8509	8.638	5.1235	5.9646	6.8759	6.9866
PF3D7_0417400.mrna1_1	PF3D7_0417400.mrna1_1;5981	5981	6.0339	6.2761	4.7301	5.5729	5.2475	5.5478	5.0135	4.6352	5.3705	5.5945	5.7517	8.3787	4.7845	5.6826	5.9274	5.6206	5.2338	4.8733	5.0781	6.1414	6.4461	4.8485	6.2194	6.1469	7.7109	4.4296	5.4561	6.1475	6.1671	5.9775	5.7374	5.0917	5.2532	5.1675	4.3806	4.6041	5.1424	4.8615	6.007	4.6058	5.8831	9.1524	5.7434	4.915	3.7929	4.0188	6.1564	6.6536	6.4751	5.9155	4.9336	4.4796	6.5644	5.8826	4.7671	4.742	4.4731	6.7934	6.602	5.7353	6.002	5.5435	5.7442	8.4586	5.2407	4.8156	4.7241	5.6188	6.7883	5.9907	4.8161	4.5874	6.8536	6.0219	4.9602	5.8066	6.5709	6.7063	8.4145	5.8885	6.0038	5.1946	6.3205	7.2906
PF3D7_0417400.mrna1_1	PF3D7_0417400.mrna1_1;5982	5982	6.4922	5.6502	4.6622	4.9021	5.0396	5.3649	5.0892	4.6035	5.3388	6.2551	5.6203	5.408	5.4548	4.9477	4.9855	6.0235	4.9805	5.5604	4.4162	6.0708	6.945	6.0626	5.6996	6.302	5.675	4.729	4.4963	5.7085	6.7291	6.0697	6.0856	2.5826	5.9369	4.8334	4.7751	5.1574	5.5401	5.6038	6.7248	4.3792	3.861	5.2403	6.0345	4.5662	6.0341	4.1177	6.767	4.5179	5.0135	4.5097	5.1424	6.1595	4.9269	6.6134	5.5388	4.009	5.9873	5.7777	6.0246	4.8792	5.2384	6.5393	6.6989	5.9544	5.8321	5.8278	5.3533	5.8001	6.4566	5.406	5.0527	6.0881	6.8376	5.6576	5.9711	5.4353	6.7248	5.5942	6.1497	6.3626	6.0108	4.384	6.0529	6.963
PF3D7_0417400.mrna1_1	PF3D7_0417400.mrna1_1;5983	5983	6.6738	6.5261	6.1981	5.4738	4.5705	3.9486	4.926	4.1977	3.841	7.0052	4.4175	6.5362	5.6545	5.4232	4.8465	5.3341	6.0693	9.5541	5.0343	3.9184	6.0637	5.3702	6.1849	4.5814	5.3705	4.2832	5.594	5.8555	5.0768	5.953	6.4625	4.6153	4.6938	5.8904	5.5592	4.8445	4.7602	5.3114	6.4082	5.1727	5.9336	4.3505	5.9855	5.0712	6.3614	4.4673	5.5783	5.439	4.4476	7.1998	6.4226	6.8746	5.5922	6.5984	5.4722	4.7109	5.3844	5.3205	6.1264	4.9236	5.8452	6.4288	7.4512	6.2824	4.4796	5.6479	5.4594	6.9958	4.723	4.9977	5.6462	4.9189	5.9385	6.1218	5.7819	5.9286	6.8535	6.9178	6.5668	6.5718	5.0343	6.0043	7.1032	6.7931
PF3D7_0417400.mrna1_1	PF3D7_0417400.mrna1_1;5984	5984	7.6024	6.0299	5.6702	5.1707	4.6893	5.4249	4.9303	6.1827	5.8555	8.4284	5.6907	7.137	5.5388	2.7655	4.925	5.5357	5.7082	5.1743	7.1572	5.5226	5.5832	5.0955	6.1845	5.5677	4.9764	7.161	6.822	7.0125	6.2118	6.5148	6.1307	5.5091	6.3322	5.2728	7.2345	5.5214	4.9809	5.6264	6.5278	4.641	5.5966	5.4529	6.5399	6.2166	8.399	4.4515	5.9272	6.1861	5.8625	6.7138	5.6363	7.257	4.5928	6.6943	6.2447	4.8192	5.2369	6.0661	6.4284	5.7358	6.2157	6.2267	6.3531	6.4343	6.0257	3.86	3.8992	8.1987	5.0583	6.7825	4.7871	5.3551	7.6772	6.2763	5.7493	5.8709	6.7214	6.3771	6.9467	7.078	5.5024	5.4816	8.2931	5.9227
PF3D7_0417400.mrna1_1	PF3D7_0417400.mrna1_1;5985	5985	7.3736	6.5491	4.8027	5.8746	3.5814	4.6993	6.0076	6.4707	4.2884	6.8195	5.9474	5.5589	5.2581	1.9964	4.8718	5.0152	6.3288	5.6044	5.0925	5.0841	5.5564	5.4182	4.4666	5.2961	5.6656	5.6215	6.2075	5.6453	5.7876	5.983	6.1536	4.7442	5.9964	5.9537	4.6427	5.2968	4.7798	5.3813	5.4561	6.2688	6.8407	5.7353	4.9547	4.6915	7.3769	3.7355	6.002	6.1156	6.6266	6.3036	5.5132	7.9998	4.7856	5.5954	5.9789	3.9928	4.8885	7.665	5.4738	5.4168	5.2106	6.3754	6.898	6.6138	5.8804	5.8592	5.9465	8.373	5.8505	6.5717	4.3709	5.1835	8.5616	5.8733	6.1175	5.4702	6.8059	5.5966	6.8985	5.8445	4.6264	5.1056	7.8437	5.7398
PF3D7_0417400.mrna1_1	PF3D7_0417400.mrna1_1;5986	5986	7.4888	4.7655	4.5497	5.054	2.3477	2.9203	5.0121	4.3277	2.6182	6.563	5.1635	5.8597	4.9265	3.0531	4.4679	5.5702	6.1789	3.6124	4.5969	2.7949	5.6453	4.5638	5.0334	4.785	5.9825	6.2338	5.4848	4.5922	5.2422	5.7578	5.7068	4.0197	4.5154	5.6349	6.0883	5.6775	4.4699	4.5466	4.7986	4.4848	3.8639	4.2698	5.4774	4.8384	6.771	4.1635	3.5072	4.9265	6.2392	5.6699	5.2698	6.5392	5.0009	5.3027	6.8349	4.2456	5.3505	6.6999	5.6645	5.5601	5.9047	5.3023	5.3187	5.0934	4.295	4.5765	5.2165	6.0328	4.5898	6.4614	4.4912	4.7153	6.2001	5.5053	5.6879	5.4165	5.7832	5.3147	6.0911	5.2145	4.1135	2.1506	6.3705	5.2024
PF3D7_0417400.mrna1_1	PF3D7_0417400.mrna1_1;5987	5987	7.2207	5.2772	5.6372	4.4128	4.5583	4.6035	4.7533	5.1473	3.854	7.1793	5.0383	4.9928	5.6642	3.9973	4	4.3118	4.9122	4.5638	5.288	5.0117	5.5783	4.8475	6.1894	4.8309	5.6792	6.2479	5.1404	6.0336	4.9955	6.453	6.2254	5.7184	5.4326	6.929	4.2824	5.5856	4.2418	4.7645	4.701	4.2645	5.1566	4.6502	5.2315	5.4722	7.171	2.969	5.323	4.3111	6.5336	6.5854	6.3884	8.516	5.5429	6.7642	7.2899	4.1683	4.7719	6.9345	6.1884	5.4209	5.1611	6.2839	4.851	4.797	4.3356	5.5838	4.8217	6.1581	4.9598	7.1299	3.8166	4.9103	7.0458	8.282	6.3916	5.8968	6.5654	5.3684	5.7671	5.3302	6.3462	4.5527	5.8595	6.5642
PF3D7_0417400.mrna1_1	PF3D7_0417400.mrna1_1;5988	5988	7.5326	4.9122	4.7692	5.0717	3.1651	6.4642	4.8037	4.1763	4.2257	6.6831	4.0858	5.7687	4.8595	2.6622	6.7025	4.5185	5.6511	5.1969	3.568	5.0942	5.5928	5.1018	5.2858	4.497	5.797	5.4229	4.9236	5.0255	5.0772	6.2008	5.246	5.2979	3.9782	5.5874	4.735	4.359	4.7761	5.0583	5.3107	4.2426	3.9782	5.6901	5.7236	3.2943	6.0772	4.5534	5.408	4.5729	4.9612	5.739	4.3248	7.9609	4.4951	5.2821	7.2707	2.9523	4.7522	5.126	6.1477	3.9773	4.9141	5.8166	5.5426	5.2242	4.4436	5.3363	4.2079	5.3579	5.0587	6.7257	4.1416	5.0241	5.6308	7.1401	4.8465	5.2589	7.4351	4.7087	5.7344	5.2137	4.0426	1.5945	4.9616	4.813
PF3D7_0417400.mrna1_1	PF3D7_0417400.mrna1_1;5989	5989	5.7999	5.5151	5.3923	4.7032	4.9878	5.7417	5.4002	0.6871	4.9832	5.3526	5.4266	2.7004	3.8359	2.4828	5.6221	4.464	4.3951	1.0215	4.8334	10.1717	7.6086	4.1938	5.511	4.7192	9.0587	4.1898	4.594	3.8866	4.5379	6.7992	5.6971	4.6876	4.4783	8.813	4.3169	3.4803	4.3681	5.2642	5.2102	3.0496	4.6554	3.7015	5.7123	3.8639	5.2095	4.4976	6.7094	4.2869	4.9477	3.852	5.1461	8.6787	4.1851	5.3023	5.5254	4.847	3.4686	5.2338	5.9964	4.8654	4.2758	9.6171	6.1755	5.5385	4.6719	5.5777	3.0161	4.1449	6.2357	6.2122	3.3448	4.8807	5.6035	5.5919	5.1338	4.3089	10.055	5.5314	6.9529	4.904	4.8802	4.1611	5.3792	6.6744
PF3D7_0417400.mrna1_1	PF3D7_0417400.mrna1_1;5990	5990	6.6775	5.6642	5.2012	4.9968	3.1177	6.5038	5.3782	4.6129	3.511	6.2587	5.4179	3.9699	4.5185	4.1177	5.7829	4.9528	4.641	4.6628	4.3519	4.4423	7.4936	4.89	4.3045	4.4841	4.9764	4.4515	4.7787	4.5317	3.7708	7.2609	5.1052	2.6508	2.6323	5.8768	5.3034	3.8032	3.3219	5.2824	3.6668	3.6485	4.5491	4.2008	8.1329	10.1368	5.302	4.6904	5.2943	4.0942	5.9196	4.6323	5.1731	6.3901	3.6554	5.8301	6.7673	4.1218	4.4162	3.9709	6.009	6.0928	5.0815	9.0356	7.636	3.7474	4.2898	5.1739	5.054	4.1177	6.6843	7.8068	4.774	4.375	5.5021	6.5489	5.348	5.4542	8.1855	7.9714	5.6044	4.5014	5.1493	3.8032	5.0224	7.4753
PF3D7_0417400.mrna1_1	PF3D7_0417400.mrna1_1;5991	5991	6.5446	5.7495	5.2384	4.5717	2.7159	5.1164	4.6622	4.8714	3.7991	5.4289	4.6673	3.6656	4.3909	1.7824	4.3688	4.7629	5.7493	3.3205	5.2627	3.3205	4.546	4.7279	4.712	5.4822	5.463	4.6764	3.843	4.8797	4.7371	4.9495	5.8522	3.6017	4.4128	5.5078	4.0548	1.4647	4.9406	4.8634	5.0405	3.4712	3.7918	4.0453	5.3363	4.111	4.7955	4.0277	3.9495	4.9658	4.5497	5.9853	4.3778	6.7578	1.9709	3.0018	4.9307	3.8022	3.6182	4.7469	5.682	3.9773	5.1715	5.0215	4.4653	3.854	5.3951	3.9298	4.1177	0.3896	3.257	5.4449	4.0435	3.9736	3.6781	5.1707	4.6346	4.9411	6.1449	4.295	5.7431	4.8334	4.2118	4.7076	4.6616	6.3667
PF3D7_0417400.mrna1_1	PF3D7_0417400.mrna1_1;5992	5992	5.7151	5.4922	4.5097	5.0193	2.7247	4.2765	5.269	2.9184	4.5607	4.5447	3.5945	4.541	5.013	1.8319	5.275	5.1574	4.9074	5.1534	4.7565	3.1473	4.5826	3.9828	3.1827	12.5972	4.9274	3.6346	3.4128	3.7082	3.8709	5.7538	5.5298	0.9782	5.1098	4.7104	4.4861	3.7719	4.126	4.7861	4.7655	4.5595	3.5595	4.9727	4.4931	4.373	3.2898	4.1675	5.4512	5.0828	3.5509	3.6781	4.1102	6.1181	2.3923	5.5062	4.1481	4.9453	4.9112	5.5311	5.0505	3.8268	4.5892	4.5795	5.7993	4.2972	4.9378	4.1301	3.9991	4.4699	3.3277	5.5062	4.1069	3.7312	4.0592	4.4854	4.251	4.3384	6.595	4.7876	5.6899	4.9588	3.4712	3.8288	5.5364	4.3484
PF3D7_0417400.mrna1_1	PF3D7_0417400.mrna1_1;5993	5993	5.6556	5.5059	4.6826	5.4738	4.1611	5.0548	4.6363	5.467	3.8288	5.2102	4.5078	5.4925	4.7098	2.8197	3.7225	4.9923	5.5702	3.269	6.0446	4.8027	5.9446	4.8222	4.9336	5.2491	5.8089	2.7225	3.9882	4.729	5.6138	6.2141	5.8004	5.6893	4.7934	5.0858	3.8718	3.4263	3.0976	5.0609	6.1538	2.0566	5.0802	5.8575	5.3151	5.0317	3.5656	3.5373	6.9267	5.2411	3.4777	4.975	4.8304	6.1495	3.4489	5.029	5.6642	5.2498	5.0548	4.4383	4.3799	5.1052	5.7949	5.887	5.8184	4.985	5.2199	3.904	4.2149	5.407	2.6392	6.0879	5.3313	4.7175	5.0505	4.5777	5.3913	5.0339	6.3123	4.6241	6.1355	5.5254	4.0858	4.2365	5.6179	4.2869
PF3D7_0417400.mrna1_1	PF3D7_0417400.mrna1_1;5994	5994	5.2475	5.2012	4.6415	4.4757	3.8217	4.9373	4.1052	3.5753	1.0215	4.7645	2.5705	2.3868	4.6421	1.9486	2.7782	5.1383	4.295	4.5558	4.8273	2.3477	4.1843	4.1739	5.9397	3.6882	4.6594	4.62	3.6041	4.0152	4.6741	4.1235	5.2067	5.6076	4.1993	4.6899	4.706	4.0374	2.9782	4.6171	4.4725	5.0144	4.9383	3.9809	4.8258	3.8709	3.2203	2.6276	4.7098	5.0807	5.251	4.3183	4.9612	5.3288	3.3377	5.2854	5.3494	3.8248	4.2149	5.2418	5.0738	3.7929	4.8166	4.7404	4.9458	5.44	3.9754	5.2055	4.8644	4.6305	3.9773	6.4791	3.4005	3.9727	5.8207	4.5223	2	4.8258	4.6988	5.195	5.9369	4.5261	4.6305	4.0383	4.8379	5.7043
PF3D7_0417400.mrna1_1	PF3D7_0417400.mrna1_1;5995	5995	4.8053	4.0942	4.8349	4.723	3.5838	4.0365	5.1465	3.7929	2.8359	4.3491	2.848	3.4168	5.106	0.2388	4.6764	5.3323	4.0224	3.7104	4.7766	5.1039	5.4877	4.464	3.7148	4.2675	5.1098	3.585	3.7126	4.7661	4.3413	4.9203	5.4236	3.5435	3.9107	4.7544	4.126	2.8278	2.6622	4.3799	5.6542	2.7093	4.7485	4.3771	5.4263	5.3388	3.3291	4.3045	4.2728	5.0272	4.6247	3.5497	4.0712	5.4712	3.7677	4.2615	5.2525	4.3045	3.3277	5.3154	5.4525	4.7296	4.3427	4.5423	4.8728	4.7098	3.437	4.3505	3.3951	4.8535	4.5619	4.9565	3.0072	4.3554	4.09	5.5245	5.7677	4.5951	5.5919	3.9709	5.7939	4.5711	4.6696	4.0286	5.0121	4.1875
PF3D7_0417400.mrna1_1	PF3D7_0417400.mrna1_1;5996	5996	5.8716	5.8217	4.7527	4.3045	3.6859	4.3896	4.373	4.337	2.5753	5.1751	4.99	4.2079	4.4094	0	3.8758	4.1391	5.4676	3.3868	7.1158	2.2327	6.3271	3.9336	4.917	3.4983	5.0522	3.7929	3.557	5.3384	4.1497	5.2769	5.7918	2.9467	3.4647	5.0849	5.1859	2.696	3.5122	4.2211	5.0334	5.4009	4.111	4.9112	4.6554	4.5097	3.2943	3.1522	4.6685	6.1018	6.4253	3.7824	4.6194	4.6415	3.9495	5.0951	4.1819	3.9873	4.1715	5.269	5.4796	5.4979	5.195	5.383	4.9773	9.9056	5.4195	5.3356	3.991	5.1619	4.9959	4.2118	4.2087	4.89	4.5148	4.1027	5.7795	5.2924	4.7247	4.9579	9.6581	4.6398	5.1579	1.8758	4.9579	2.9505
PF3D7_0417400.mrna1_1	PF3D7_0417400.mrna1_1;5997	5997	5.1014	5.1064	4.7104	5.2067	2.7527	3.9588	5.5261	2.8797	3.568	5.0622	3.669	4.8773	5.1264	2.6206	2.9449	4.8728	4.4222	2.4141	3.4436	2.8135	4.8679	5.374	5.0883	4.7131	4.6775	3.5211	3.6915	4.6029	3.85	4.7257	5.9355	4.1127	4.7463	4.5497	4.6871	3.116	4.9402	4.2396	6.0103	4.7698	5.6716	3.3771	5.1615	3.0807	4.292	4.1522	4.3001	5.2529	5.3712	3.8176	4.5273	4.8866	2.4114	4.0347	3.9928	2.1177	3.1326	5.7544	5.4979	5.1934	4.8958	4.9103	4.4383	4.6212	3.3743	4.8714	5.1039	5.1902	3.591	4.8058	2.7203	3.7708	5.3597	5.0188	5.9591	4.7861	5.1081	5.4783	4.6421	5.2288	4.5279	4.047	4.116	5.8878
PF3D7_0417400.mrna1_1	PF3D7_0417400.mrna1_1;5998	5998	6.0809	4.926	5.8151	4.8972	4.0557	4.6707	5.5336	3.5298	4.1102	5.5783	3.1027	5.3273	4.7897	3.2494	3.9653	4.9598	5.2032	5.4777	4.7192	5.1285	5.6576	5.8547	4.9045	5.2323	5.4333	4.7623	4.1375	4.393	3.7015	3.8319	5.5059	4.916	4.8826	5.1027	5.3554	4.0687	5.3316	4.1595	6.1593	5.1735	5.2273	4.067	5.3103	4.2227	4.2288	4.2288	4.62	7.1936	5.849	4.7745	5.2067	4.6915	4.0815	4.2547	5.4915	4.2095	4.5298	5.8427	5.824	5.0815	5.9537	5.098	5.0794	4.8435	4.359	5.407	5.5814	5.2858	5.4343	4.26	5.4239	4.025	5.155	5.503	4.6769	4.5993	6.2232	5.1957	5.5336	4.8634	4.5154	3.4476	4.3183	5.2913
PF3D7_0417400.mrna1_1	PF3D7_0417400.mrna1_1;5999	5999	5.627	5.3399	5.51	5.0917	4.887	2.2172	5.8301	5.0626	3.8807	5.2199	4.5552	3.272	5.9052	0.4005	5.257	4.9439	4.7175	5.3927	5.5267	5.1843	4.7623	4.2898	5.5084	4.9919	5.9516	4.2396	4.5674	4.9165	3.3045	4.8943	5.7393	4.1659	5.1566	5.4803	4.6288	4.4263	5.0934	4.7452	6.335	5.5179	5.4509	4.204	6.0054	5.2215	4.6415	4.2257	5.4423	5.7159	5.9004	5.647	4.8792	5.6826	2.4542	5.0396	4.8831	4.1252	3.9644	6.193	5.6628	5.1997	5.522	3.6519	5.0853	4.9995	5.1997	4.9217	4.0488	4.5078	5.0695	4.3089	4.2063	4.6404	5.496	5.2296	5.9844	5.7871	5.3923	5.2619	5.9236	5.1683	2.696	4.9505	4.9402	4.9054
PF3D7_0417400.mrna1_1	PF3D7_0417400.mrna1_1;6000	6000	5.9729	5.1989	5.1739	4.7538	4.0883	4.0968	5.1703	4.4249	4.4529	4.2165	4.4121	4.9523	5.3056	1.3277	4.8875	5.1313	5.4902	2.5311	3.2373	4.0435	5.3985	4.3785	5.9864	4.0764	5.4256	3.4033	3.3519	3.7049	4.5595	5.1268	5.8331	4.0426	4.9298	5.4699	5.9862	4.1342	4.8395	4.5723	5.756	4.8359	5.373	4.7203	5.1715	3.9241	4.9236	2.8914	4.8339	6.6555	5.5817	5.0811	5.0081	4.8997	4.6047	5.62	4.5472	4.4666	4.2615	7.1685	5.7029	5.1293	5.189	5.0985	2.7159	5.3316	4.0832	5.5786	5.1359	4.3491	4.2487	4.5975	3.1359	4.3089	4.5656	5.8972	4.9649	5.5674	5.5543	5.55	5.8296	4.6294	2.9467	4.1554	4.3413	5.0321
PF3D7_0417400.mrna1_1	PF3D7_0417400.mrna1_1;6001	6001	5.5091	4.6741	5.3118	4.3103	0	4.2593	4.5862	3.9533	1.9709	5.3323	4.1691	3.6668	4.3771	2.2388	3.433	4.4502	4.8048	4.6223	4.1375	4.7339	4.9112	4.6943	4.8525	4.8248	4.723	3.2913	3.3519	4.8022	4.6041	4.8043	5.2464	4.3985	3.5484	5.0448	5.0652	3.969	4.7263	3.4555	4.9001	3.8258	4.0798	4.4653	5.3183	3.9326	4.7501	3.5765	4.6977	7.4183	5.0479	4.7527	4.6311	5.0798	4.1795	5.3611	4.2242	4.9146	4.4209	6.0468	5.1031	5.2464	5.0509	5.1953	4.7192	4.8156	4.9528	4.3363	4.1252	4.009	5.3505	3.6299	2.7115	3.4647	1.7442	5.0609	4.8763	6.0188	6.0063	4.9584	5.9738	4.6433	3.5008	3.9165	4.3834	6.1309
PF3D7_0417400.mrna1_1	PF3D7_0417400.mrna1_1;6002	6002	6.0426	5.6817	4.3519	4.4712	1.3161	4.6088	5.3621	4.3434	5.5625	3.7592	4.1739	4.26	5.1542	2.278	4.1953	4.6462	5.9759	3.3391	5.2384	6.4024	4.6352	3.9222	4.7164	4.5236	5.6244	4.0197	3.0772	4.6747	5.1039	5.5217	5.6591	1.848	4.5705	5.7798	4.8379	5.5245	4.0959	4.0592	6.0085	5.0246	4.9869	4.5229	5.6769	4.3183	4.1787	4.033	4.3219	6.835	5.3041	4.3847	4.6696	5.6115	1.511	6.087	4.3604	2.9561	4.8273	4.903	5.1882	5.6673	5.9771	5.3445	5.067	5.545	3.9891	4.9955	5.0934	4.6346	3.8043	2.9126	3.4249	4.8156	4.9991	4.4835	4.9246	5.558	6.53	4.359	4.5723	4.1755	3.7645	4.3985	5.3366	5.1859
PF3D7_0417400.mrna1_1	PF3D7_0417400.mrna1_1;6003	6003	5.8743	4.5922	4.0224	4.2441	3.511	4.8222	4.6548	2.9616	3.6837	5.3205	3.7257	4.2426	4.5589	2.7225	4.1102	4.7986	5.3399	5.3916	4.2048	4.3198	3.845	4.6605	5.1408	3.9212	5.7131	4.712	3.7866	4.3813	4.6479	5.3872	5.1318	4.627	5.3604	4.9982	4.5311	4.7425	3.669	4.5981	5.4525	3.5008	4.2772	5.133	4.9551	4.3978	4.9035	4.3806	4.4594	4.7944	5.3416	5.4276	5.4326	5.4705	3.4249	6.6021	4.6473	4.7404	4.9584	5.43	5.4232	5.4033	4.7887	5.6177	2.1342	5.3406	4.3813	4.7634	4.3611	4.5957	3.8359	4.0626	4.6893	4.6843	5.43	5.7409	5.4121	5.8597	5.9848	5.3621	5.4653	4.6826	4.7661	4.4316	4.4867	5.8422
PF3D7_0417400.mrna1_1	PF3D7_0417400.mrna1_1;6004	6004	5.8851	5.554	4.943	5.1485	4.3847	5.6467	4.5472	5.3288	2.6112	6.0297	4.6559	4.2487	3.9059	3.257	3.851	5.0772	4.9873	2.6622	4.9514	7.0833	5.3107	4.9828	5.6499	3.1683	5.6008	4.6837	4.6628	4.645	5.2075	5.7562	5.0405	5.4621	7.2012	6.1043	4.2994	5.09	5.1522	3.849	5.4443	3.9773	5.1679	4.5261	4.5286	4.0575	3.9625	4.3262	5.144	5.8432	4.9741	2.6392	5.9006	4.5084	3.8146	5.3957	4.2653	3.5484	4.61	5.9672	5.7779	5.1607	5.4637	6.0858	3.067	4.9449	5.1457	5.3823	4.3799	5.2813	5.4165	4.5826	3.0321	4.9486	5.8679	5.6651	4.3313	5.3205	6.266	5.3001	6.1663	4.8718	3.706	4.8181	4.1218	4.7814
PF3D7_0417400.mrna1_1	PF3D7_0417400.mrna1_1;6005	6005	5.5351	5.5276	4.7845	5.8125	2.5236	4.8773	5.7225	5.7312	3.9241	5.6636	4.9588	4.7981	4.7845	3.0976	4.4449	5.383	5.3212	5.0014	5.1719	6.7317	3.1938	5.0023	4.7032	5.1493	5.0264	4.2219	4.8309	4.7793	5.2758	5.8547	6.2409	4.5148	4.2157	5.8309	4.6702	3.7312	4.3985	4.5298	5.7889	5.4578	5.9939	4.251	4.3957	3.6758	4.1683	2.9317	5.5494	5.8777	6.1633	4.6194	5.31	4.862	4.1969	5.1379	4.696	4.8161	4.8384	5.8442	5.1156	5.3789	5.4019	6.0544	4.6247	5.3406	5.2269	4.986	4.557	5.3614	7.3028	5.3878	3.5886	4.4229	4.849	5.8587	4.9439	5.1223	5.9463	5.7698	5.4074	5.0955	4.464	3.6656	5.4906	5.2672
PF3D7_0417400.mrna1_1	PF3D7_0417400.mrna1_1;6006	6006	6.2242	5.4614	4.9722	4.7164	2.6462	3.7181	5.3143	5.0751	2.1375	6.335	4.0303	5.5416	4.2728	3.9635	4.2418	5.211	5.5934	3.6473	5.7962	4.4515	5.2873	4.9083	7.3322	5.0396	5.2895	3.0321	3.5211	2.6299	5.4854	4.6473	4.354	6.479	4.6479	5.6121	4.8354	2.3074	4.121	3.1522	5.6253	4.9565	3.9269	4.4141	5.3806	4.839	5.5059	4.5515	5.073	5.3792	4.5951	5.2839	5.7926	4.5668	4.855	5.5336	5.6162	5.2965	4.2772	6.1117	5.6696	5.0785	5.1961	6.3029	5.4578	5.1355	4.641	5.6899	4.7377	4.7274	4.327	4.5367	4.0738	5.228	6.6004	3.1906	4.7236	4.8364	5.6124	4.3298	5.6803	5.4046	3.9155	3.3234	5.1627	6.3528
PF3D7_0417400.mrna1_1	PF3D7_0417400.mrna1_1;6007	6007	6.2405	6.2606	5.2891	5.1735	4.3785	5.3854	5.2257	5.5398	2.9279	5.9551	5.4568	5.5738	4.9241	5	4.4216	6.142	5.5543	4.6479	5.0161	5.3381	6.074	4.861	5.4565	6.3391	5.2653	5.2091	5.3045	4.9155	4.3702	5.627	6.2102	6.1683	5.2304	5.2032	4.3241	5.4938	5.9279	4.9782	5.669	5.2687	4.8953	4.859	6.08	5.0475	5.926	4.839	4.5527	5.5945	3.6017	4.4867	4.8207	5.6786	4.8455	6.4902	5.5996	5.6191	5.9136	6.5419	5.9586	5.7522	5.202	5.8349	6.0485	5.0188	5.2196	5.0135	5.0361	5.5382	3.406	5.7279	5.7079	5.2434	5.8395	5.667	6.2741	4.2824	5.7126	5.6651	6.5463	5.4832	5.0535	4.5454	5.645	5.0453
PF3D7_0417400.mrna1_1	PF3D7_0417400.mrna1_1;6008	6008	5.272	5.5236	5.299	5.3252	3.1651	3.8298	4.853	5.1715	3.9662	6.0479	4.7301	4.2388	4.1603	3.7655	4.5771	4.9814	4.2957	4.0781	4.5329	4.3363	4.7071	4.9928	4.7782	4.5002	5.3861	4.254	4.2227	4.8525	5.7669	4.5838	5.0193	4.5373	3.3799	4.14	3.8001	5.0197	5.2223	4.784	4.8037	3.342	4.4256	5.4466	2.9616	3.6982	4.2456	6.3808	4.9528	5.0879	5.3858	4.591	4.0635	5.4502	2.9523	4.6798	4.7602	7.3619	4.4529	5.2223	5.3288	5.1497	5.7203	5.7417	5.1739	4.9919	3.2555	5.3995	3.9635	5.5573	5.1268	5.5014	6.983	4.9364	4.1643	4.8575	4.2817	4.359	6.9112	5.5432	4.8968	4.3709	4.1985	4.0849	4.8022	5.1679
PF3D7_0417400.mrna1_1	PF3D7_0417400.mrna1_1;6009	6009	6.6731	5.9729	5.3012	5.4033	2.1859	4.7903	5.4973	3.4893	3.4343	5.9079	5.6772	3.6404	5.2453	4.4594	4.0383	4.7991	5.1807	3.7082	5.3391	5.2087	5.845	4.9193	5.6121	5.5607	4.6508	2.7247	4.4289	3.9588	5.9432	5.4326	4.7714	4.5166	5.9326	5.2664	4.841	4.3356	5.0448	4.8074	5.3498	5.3334	5.0448	4.9882	4.2304	3.4995	4.8181	4.7377	4.7225	6.5573	4.5874	4.0592	4.4443	5.9695	5.1747	4.3067	5.2257	3.8934	5.04	5.9812	6.1408	3.7377	5.4303	5.812	5.1639	5.6656	5.6966	5.6387	3.7236	5.1231	3.6622	6.0665	6.2321	5.645	5.5407	5.2346	5.5361	5.2137	5.6938	5.565	5.6659	5.1922	4.9796	3.6668	6.1052	5.6415
PF3D7_0417400.mrna1_1	PF3D7_0417400.mrna1_1;6010	6010	6.0283	5.2806	5.2861	5.5534	4.6035	3.263	4.6988	5.0917	4.3074	6.3849	5.3806	4.0687	5.7263	4.1977	4.5826	5.8746	5.7613	5.2739	5.0237	8.1714	4.1898	5.0126	4.4416	5.4253	5.2824	4.7565	4.9035	4.9222	5.7021	5.7879	5.2939	3.2884	6.4459	4.8972	5.5966	4.0951	5.1189	4.85	4.7404	4.5674	4.8248	4.054	5.9427	3.406	4.9773	5.6035	4.9575	5.0955	4.0365	3.6781	4.6736	5.0272	3.845	5.6966	4.812	5.3792	4.7415	4.9964	4.4867	3.8689	4.5595	5.2906	5.3366	5.1799	5.0277	5.1619	4.5311	5.0466	5.464	5.0849	4.5862	5.2679	4.7131	5.2566	5.6798	5.5163	6.1485	4.785	5.9662	5.1493	5.8902	3.8288	4.4931	6.1196
PF3D7_0417400.mrna1_1	PF3D7_0417400.mrna1_1;6011	6011	6.4361	5.5768	7.8129	4.7908	3.5286	5.251	4.9837	2.4303	3.5173	6.8277	5.5379	5.5762	4.8763	3.8012	4.6696	5.0738	4.8425	5.1127	4.2411	6.1841	5.8585	4.7745	5.43	5.6594	5.5163	4.8875	4.8768	5.0592	7.0956	6.2834	5.3764	4.6415	5.7814	5.5531	5.1056	4.3716	4.7306	4.8787	5.9423	3.9212	4.2342	4.025	5.1643	4.7856	4.6977	5.017	4.7366	4.846	4.8977	4.9896	4.8525	5.1214	2.8699	5.0772	5.9605	5.7793	4.144	6.4244	6.073	4.1408	4.5116	6.0809	5.128	5.3125	5.2095	5.1843	4.4816	5.957	5.0652	6.2806	5.4016	5.1185	4.6064	5.3045	5.9995	5.8184	7.0595	5.691	5.2555	6.2135	5.0955	3.7071	5.9962	5.8839
PF3D7_0417400.mrna1_1	PF3D7_0417400.mrna1_1;6012	6012	5.9305	5.5759	4.594	5.7409	4.9718	4.6882	5.729	4.1619	3.926	6.1135	5.1855	4.4601	4.1755	2.9011	4.3045	5.9848	5.288	3.9791	4.8595	4.5644	5.3858	5.4601	5.7027	4.7671	4.8629	4.441	4.0179	4.2055	5.9296	6.0181	4.4744	3.669	4.5323	5.2761	4.8904	3.1779	4.319	4.6966	5.1811	4.4363	4.0339	5.4621	3.0144	3.5644	5.005	4.4809	4.1938	3.86	5.3416	4.2296	4.9551	4.9561	4.1587	5.9875	4.7153	5.5395	3.6893	5.4273	5.0853	4.0661	4.4828	5.4243	4.7623	5.4205	4.3743	5.4199	4.7104	5.6288	4.7371	5.0299	1.585	5.5426	6.3397	5.6622	5.3985	4.8846	5.9953	5.1338	5.1558	4.2079	5.6389	3.4436	6.0717	5.4276
PF3D7_0417400.mrna1_1	PF3D7_0417400.mrna1_1;6013	6013	6.3018	5.4909	5.1391	4.1683	0	4.6294	5.6147	4.8022	4.2743	6.1432	5.0989	4.5856	4.6171	4.6041	5.61	5.6126	5.5777	4.6927	4.673	4.3377	4.3861	4.8445	5.4158	4.2839	4.5484	3.7897	4.9777	5.251	4.8629	4.275	5.7306	1.1635	4.441	5.9916	4.6188	3.6194	5.3796	4.2126	5.6594	5.0896	3.6971	4.3118	4.3944	5.0241	4.0188	4.4828	5.5248	4.6999	4.1538	3.7257	4.7766	5.189	3.7772	5.7602	5.1326	4.9932	4.7186	4.7247	5.3516	3.9165	6.3618	5.4366	4.8773	3.8248	4.9435	5.7682	3.3561	4.8934	5.7096	5.2672	2.9165	4.7929	6.3005	4.5122	5.0295	4.7835	6.1583	4.5173	6.0687	4.1546	5.2242	2.6462	4.7639	6.2143
PF3D7_0417400.mrna1_1	PF3D7_0417400.mrna1_1;6014	6014	6.2453	4.8384	5.3154	4.9837	4.0858	3.5801	5.6591	3.2494	2.0704	5.8622	5.375	3.1651	5.3363	4.5416	4.4128	5.6784	6.0387	4.8288	6.0063	4.9189	5.3632	4.135	4.6241	4.903	5.405	3.6206	3.2311	4.0206	5.0108	5.8298	5.4938	3.6871	5.3607	4.7944	3.9662	4.238	5.2615	4.9796	5.7227	1.926	3.2449	4.4548	4.8379	4.5248	4.2016	4.4809	4.3813	4.7986	4.3198	2.2048	3.7824	4.8836	3.926	5.841	4.2847	4.4634	4.9198	4.8186	5.025	4.3903	4.8958	5.6896	4.5509	5.0076	4.673	5.3306	4.4101	4.7661	5.6215	4.5454	5.2976	4.5999	4.4841	5.0027	5.1579	4.5723	5.9637	4.9722	4.7425	3.7634	3.6542	3.9193	4.5552	4.7777
PF3D7_0417400.mrna1_1	PF3D7_0417400.mrna1_1;6015	6015	4.9472	4.7882	4.9977	5.3733	0.7655	3.9069	4.9959	3.278	3.5072	5.2199	3.774	3.7517	4.7004	0	4.9823	3.7115	5.3259	4.1194	4.3992000000000004	4.7334	5.1322	4.5862	4.7436	3.0126	5.6035	4.3262	2.9819	4.3889	5.1018	5.5509	5.4259	3.6171	3.3132	4.5558	4.7772	2.406	4.6753	3.7538	3.8659	2.943	3.7803	3.9203	4.8192	4.441	4.1938	3.9317	3.3219	2.8115	3.6415	4.9472	4.2965	5.0695	1.8032	5.2346	4.0488	2.9011	4.6927	3.8001	6.2455	5.3747	4.1787	3.4893	4.5179	4.8659	2.846	4.4209	3.6633	5.0853	4.5981	4.8977	4.3688	4.5534	4.0841	4.3226	4.9676	4.2227	5.6907	5.2315	6.1062	3.5497	4.7798	3.4621	5.1514	5.6044
PF3D7_0417400.mrna1_1	PF3D7_0417400.mrna1_1;6016	6016	5.6551	5.6499	4.8992000000000004	5.0777	4.9136	3.7366	4.2016	5.2434	3.1795	5.2559	4.4822	4.4363	6.1135	3.4712	4.8058	5.1977	6.035	4.0206	4.2403	5.7358	5.3705	4.6525	5.0343	4.0161	4.9491	4.7777	4.1027	4.3198	6.1502	5.966	5.2304	4.1506	4.2547	5.3092	4.7131	4.1651	5.005	5.0339	4.8405	3.3854	4.1554	5.0665	4.7661	4.8782	5.4522	4.8773	3.7093	5.2494	4.4738	5.0157	5.5179	4.4249	2.862	5.1663	4.9059	4.4289	5.2559	4.6696	4.8953	4.6218	4.9255	5.8061	4.9203	4.516	4.4202	5.1301	4.585	5.8412	4.8792	4.8709	4.9193	5.0674	5.5116	4.5644	3.3604	5.2157	6.156	5.0553	5.627	5.6814	4.8914	4.4989	5.5398	5.3712
PF3D7_0417400.mrna1_1	PF3D7_0417400.mrna1_1;6017	6017	5.1946	5.4446	3.8135	4.26	1.275	4.4931	5.3252	4.1514	3.4019	5.4532	5.7244	1.8319	5.2664	3.0925	3.4343	4.9416	5.7374	4.0522	4.2532	5.6375	5.1514	4.6153	4.844	5.1574	4.6017	3.2525	3.858	4.4647	5.3413	5.1779	4.6707	5.2453	4.3498	4.7986	4.935	3.3827	5.1831	3.4957	5.6814	4.2311	3.7388	4.8555	5.0678	4.1367	5.3628	5.6837	5.3747	4.9444	4.5644	3.5273	5.3882	5.2426	4.3806	5.9782	4.4423	4.263	5.0951	5.5871	5.1416	4.1144	4.8079	4.9584	4.9759	5.1831	4.712	5.0099	3.8176	4.6011	5.7366	5.6668	3.7301	4.5552	3.6938	4.431	4.2071	5.2713	6.3384	4.8856	4.7939	4.814	4.95	4.1465	5.6358	5.9345
PF3D7_0417400.mrna1_1	PF3D7_0417400.mrna1_1;6018	6018	5.4356	4.9787	4.8694	4.9189	3.9791	2.7159	4.4731	3.3576	3.3016	5.8435	3.332	3.6679	4.4699	2.86	3.851	5.4128	5.3316	3.9681	5.2265	2.9011	5.2126	4.5148	5.2102	3.541	5.2449	4.4141	1.516	4.5447	5.2843	5.0725	5.5416	3.7312	3.851	4.479	5.1922	3.9644	3.8904	4.225	4.6843	4.4542	4.6927	4.2772	4.8435	5.1363	3.5435	3.7452	4.1235	3.7751	4.645	4.9977	5.0014	5.1268	2.2172	4.9198	4.228	4.0522	5.2071	5.706	5.6447	3.9486	5.2843	4.0815	5.144	4.7939	3.3813	4.5014	4.861	5.1481	3.9681	3.8669	2.969	4.4249	5.1318	4.0383	5.1751	5.3523	5.2016	5.6857	5.2196	4.5668	5.6073	3.6915	6.5424	4.607
PF3D7_0417400.mrna1_1	PF3D7_0417400.mrna1_1;6019	6019	5.5765	5.1289	4.2854	4.4476	3.0339	3.557	3.8866	3.2157	3.3505	5.4333	3.4087	4.2802	5.2994	3.1667	4.9791	4.5625	5.3586	3.3618	0.546	3.6194	4.4581	4.6387	4.5928	4.0009	4.7835	4.278	1.7181	5.0875	4.7687	6.1795	5.3635	3.2494	5.0264	3.796	3.5558	3.5084	4.0968	3.8758	5.3096	2.5558	3.0909	3.4489	3.5398	4.1383	3.3561	4.3441	3.1619	4.6076	4.4614	4.354	4.4944	4.6854	2.1309	4.7892	5.8019	3.1457	4.1085	5.4951	4.6837	3.2296	4.5741	5.2238	4.4653	4.4189	5.3452	5.5122	4.3284	5.4643	4.5002	5.0135	3.7301	4.5317	4.6363	4.2608	5.3583	4.7798	5.6162	4.4796	5.2008	4.1285	4.9227	1.5059	5.9399	4.8875
PF3D7_0417400.mrna1_1	PF3D7_0417400.mrna1_1;6020	6020	5.2095	5.2802	4.4356	3.5668	2.8217	4.4919	4.0356	4.3327	3.0909	4.5521	4.8704	4.814	5.4715	3.9411	3.0772	4.3625	4.295	4.1202	4.2979	3.5497	4.9505	3.645	3.742	5.3827	5.5138	3.067	4.4168	3.8629	5.4104	4.8943	4.6792	3.8953	4.9088	4.6542	3.7761	2.9928	4.1119	4.1651	4.9074	3.5298	3.0479	4.1667	5.2307	3.1587	3.126	3.729	4.1301	3.9269	3.7991	4.9523	4.3868	4.6741	3.6171	2.8217	4.8585	5.3132	4.2898	4.4867	5.0557	4.851	5.0369	4.5928	4.2288	5.0126	5.005	4.6005	4.9968	4.9607	5.0587	4.8349	5.2188	4.2525	4.3561	4.9054	4.6599	5.1247	5.757	4.5008	5.4666	3.7323	4.6305	2.1827	3.6622	4.3743
PF3D7_0417400.mrna1_1	PF3D7_0417400.mrna1_1;6021	6021	4.7708	5.3023	4.5254	4.5771	4	3.1457	4.516	2.9928	1.546	5.1667	4.0832	3.0942	4.1334	1.1043	4.0566	4.2847	5.7597	2.251	4.6253	3.7655	5.0917	4.0721	4.3875	3.925	4.8273	1.6369	4.1473	4.3526	5.246	4.9307	5.6378	0.9561	3.4046	4.3349	4.314	3.757	5.4205	4.5674	5.1318	3.0161	5.2415	3.6622	5.1035	4.1554	3.373	3.5692	5.0224	4.7724	5.2192	4.2016	3.7137	4.4809	4.1449	4.6559	3.0161	5.1272	3.7409	5.3537	4.3764	4.8605	5.0308	5.8331	4.673	5.0772	4.3639	4.7729	4.0018	4.5644	4.0488	5.2219	4.943	5.0492	2.7115	5.0161	4.1946	5.3923	5.8227	3.797	4.5491	5.1436	4.4874	2.3277	3.9709	3.8639
PF3D7_0417400.mrna1_1	PF3D7_0417400.mrna1_1;6022	6022	5.4393	6.2118	6.3069	5.2172	3.1309	4.9059	4.9326	3.1424	0.3103	6.3509	5.3916	3.6871	3.8992	4.4529	5.295	3.7949	3.8856	3.1969	4.1218	4.673	5.1942	4.5027	5.189	3.8846	4.7887	3.3262	4.4376	4.9955	6.7988	5.0215	5.4039	3.0461	4.5686	3.8836	2.9672	3.8924	5.0548	4.3498	4.5129	3.3349	5.8929	4.6153	3.6633	4.6029	3.8885	3.854	5.8395	5.8043	3.479	3.7377	5.0557	5.1334	4.5993	4.5072	4.8817	4.4283	4.9869	6.7053	5.0076	3.3349	4.6809	6.3085	5.7148	5.2491	4.3861	4.5874	2.6206	4.5014	3.8319	5.7436	5.2008	5.4043	4.9336	4.4548	4.9649	4.546	6.5382	5.114	5.714	4.6305	3.7268	2.8135	5.0197	2.6485
PF3D7_0417400.mrna1_1	PF3D7_0417400.mrna1_1;6023	6023	6.1326	6.3363	5.2091	5.3045	3.8679	5.9502	5.3537	3.7856	4.9463	6.5953	5.0883	4.7071	3.4983	3.497	5.8056	4.84	4.6753	3.9336	5.8245	4.6899	5.3103	4.9982	4.2063	4.2087	4.8659	4.106	4.682	5.8532	6.0328	4.9231	4.3785	3.1969	4.5472	5.0409	4.9658	2.844	5.1006	4.5674	6.6378	5.8861	5.1699	4.3909	5.0661	3.3363	4.607	3.3923	5.5116	5.7142	2.6206	5.0535	4.2141	4.8654	5.374	4.1898	4.9819	5.464	5.0993	6.4123	5.3716	3.433	4.8649	6.5318	5.0997	5.7306	3.9231	5.2994	4.6542	5.3719	5.2559	5.2227	5.0277	5.292	5.0496	4.2449	5.1355	3.8001	5.8691	5.1627	6.1516	5.6862	2.5945	3.406	4.6949	4.1579
PF3D7_0417400.mrna1_1	PF3D7_0417400.mrna1_1;6024	6024	6.2837	5.9451	6.2315	5.4273	4.696	5.2817	5.8597	3.1375	4.14	6.0413	6.2005	4.204	3.99	5.2758	4.7087	5.5795	4.926	3.4699	6.478	5.9502	6.3947	5.464	4.7835	4.5777	5.1485	2.9486	4.4141	5.3111	6.7997	5.5214	5.3005	3.06	4.8485	4.7126	5.1127	4.7661	4.2327	4.8156	6.2269	4.4627	5.5552	4.2203	4.6444	4.4568	4.5692	4.8197	5.5429	4.565	4.3999	2.211	5.3092	4.9203	2.3334	4.8505	5.8311	6.496	5.5913	6.6191	5.2165	5.2532	4.6576	6.7992	3.8699	5.021	6.1759	4.9841	2.406	4.4463	3.3462	6.9143	4.854	3.9542	5.9021	5.4722	5.1156	5.057	7.3135	5.4152	5.2604	4.4976	4.6753	5.0072	4.8851	4.8243
PF3D7_0417400.mrna1_1	PF3D7_0417400.mrna1_1;6025	6025	6.7462	5.7962	5.4741	4.9001	3.9136	6.2401	4.9174	3.5656	3.1293	6.6122	5.6516	5.0682	4.9288	5.6596	5.4976	5.3143	4.9074	3.9411	5.6276	5.9882	5.7908	3.1906	4.0618	5.8814	5.7241	4.5059	4.7913	4.5323	6.2178	5.9336	5.2547	3.1309	4.6837	3.8084	4.8074	4.0514	3.7463	4.9174	6.3512	5.3216	5.2806	4.3792	5.5398	4.2118	4.0661	5.5954	5.7806	5.5062	5.2357	4.0072	5.0618	3.8787	3.3868	3.557	6.0079	6.0548	4.855	6.0815	4.5298	4.6358	4.8545	7.2258	5.383	4.4673	4.121	5.5357	4.375	5.3241	5.116	6.2475	5.8215	5.9208	4.554	5.0781	5.7546	4.7576	7.6998	4.6673	6.2128	5.4162	4.8841	3.9136	5.1106	5.7203
PF3D7_0417400.mrna1_1	PF3D7_0417400.mrna1_1;6026	6026	6.8115	6.1542	6.0953	5.2895	4.6346	6.8366	4.2525	4.8938	4.7554	6.9456	6.433	6.4869	5.3103	4.7225	6.6407	5.0435	4.1367	1.9745	3.7538	5.434	7.0473	5.4542	4.691	4.4509	4.8048	3.4128	4.033	3.9919	6.1711	5.972	4.8232	4.0807	5.1114	5.5543	5.106	4.3298	5.7756	4.749	5.6631	5.3505	5.4845	4.5765	4.4033	4.0824	4.2265	6.1739	5.8562	6.1169	5.8773	4.5311	5.4406	4.7447	3.4182	4.9392	6.4588	6.4375	4.5204	6.77	4.9644	4.8364	4.4803	7.3708	4.8595	5.3733	5.7123	6.0498	3.9514	5.0448	5.2954	6.3174	5.712	4.849	5.4715	5.1623	5.853	4.3484	7.703	5.596	6.4861	4.497	4.9607	2.7004	5.2739	6.0672
PF3D7_0417400.mrna1_1	PF3D7_0417400.mrna1_1;6027	6027	6.8815	6.6765	6.5196	6.1558	4.2638	5.6642	5.5084	5.4738	4.3384	7.3258	6.4832	5.8166	5.3423	5.3234	5.7703	5.8552	5.1001	3.2141	5.0009	5.7819	6.6595	6.0201	4.1938	4.1202	5.5826	3.0179	3.8895	4.6565	6.0925	6.4833	5.2555	3.7442	5.6985	6.2003	5.0879	4.7109	6.8176	5.5204	5.8004	6.1916	5.1981	3.7049	5.6744	5.6109	5.0751	5.0976	6.2776	6.6887	6.0594	3.7104	4.7328	5.3241	5.2494	5.9402	5.3001	6.1916	5.8217	6.7549	5.6238	5.9388	4.7772	6.8856	5.2943	6.3187	5.4199	4.9112	4.749	4.6993	5.2265	6.3462	5.6738	6.4046	5.3074	4.7115	6.0173	5.7334	7.4348	5.9823	6.0881	5.373	4.7819	4.9069	6.0199	4.7787
PF3D7_0417400.mrna1_1	PF3D7_0417400.mrna1_1;6028	6028	6.2207	5.3438	6.0796	5.1566	3.7137	4.9805	4.1538	3.9882	5.1566	6.4648	5.6927	5.04	4.3611	5.299	4.5204	5.6899	4.2928	4.2728	4.627	6.4543	5.6079	4.857	5.6002	4.9533	5.3309	1.6826	4.7687	4.8565	5.8331	5.9975	5.6562	3.585	6.0712	5.2369	5.1671	3.8856	5.6346	6.0548	6.6546	5.2865	5.8329	3.8186	5.0215	4.7474	4.0976	5.8681	3.4634	4.3234	4.3434	4.8885	5.306	4.7225	5.3234	5.7216	5.565	5.2642	5.7916	6.1574	4.7618	5.0325	4.6058	5.8681	5.4568	5.5239	5.2087	6.1069	4.9444	5.106	6.4804	5.9734	5.0976	5.4479	5.5354	5.3219	4.5963	4.5856	6.1447	5.5841	6.5624	5.8176	5.1214	4.6954	5.8035	5.467
PF3D7_0417400.mrna1_1	PF3D7_0417400.mrna1_1;6029	6029	6.2613	6.027	5.3663	5.0272	4.2876	4.9882	5.0913	4.0435	3.9919	6.5847	5.5333	5.9844	5.1127	4.3896	3.757	5.1707	4.8314	3.3262	5.0947	6.3087	6.5406	5.6871	5.7181	5.5714	4.9107	4.5027	3.8012	4.7887	6.4609	5.7115	5.5503	3.4777	3.5122	4.9639	5.281	3.6633	5.5438	5.4883	5.3681	4.839	4.6999	3.1747	4.0909	5.1934	3.3291	5.3933	5.7931	4.7393	3.0426	4.5717	5.0875	5.0704	4.6011	5.3816	5.878	5.7431	4.5814	6.1729	5.9456	4.3834	5.6778	6.0437	5.0635	5.8924	5.7729	4.8237	4.3313	5.3628	6.0378	5.4029	5.55	4.9579	4.8248	5.0166	5.8592	5.5469	6.7308	5.7845	6.7082	6.1532	5.6404	3.9561	5.5204	5.3878
PF3D7_0417400.mrna1_1	PF3D7_0417400.mrna1_1;6030	6030	5.5106	5.2304	4.8977	4.8743	3.2063	4.5179	5.06	4.6188	4.8797	5.9602	4.7824	4.4796	4.3568	2.7803	3.5741	5.1173	5.6968	4.8968	3.8146	5.0365	4.7803	4.9303	5.044	4.8679	5.5543	3.5558	3.2327	5.7331	3.7071	4.7793	4.6713	4.8324	5.6848	6.0186	4.8743	2.969	4.2157	5.09	5.5987	4.0295	3.2434	5.3688	4.5662	4.1318	5.2828	3.5135	3.5211	5.0548	5.348	4.7903	4.8104	5.2758	4.2728	5.9001	4.8212	4.2728	4.0054	5.7578	5.5373	4.6369	4.7981	5.9086	5.9975	5.7096	5.6966	4.9864	3.3604	5.3466	5.2024	4.0678	3.4195	5.2943	3.6702	4.4094	4.3834	4.0798	6.9713	4.347	6.1639	5.5261	6.0275	4.5084	5.2453	5.7629
PF3D7_0417400.mrna1_1	PF3D7_0417400.mrna1_1;6031	6031	5.7087	5.6323	4.1334	5.636	4.1819	4.5771	3.843	2.272	3.5423	6.1426	4.0045	3.8359	4.9977	3.2203	2.5729	4.975	4.1627	4.5261	4.7522	5.8785	6.0708	5.3642	4.2479	4.5552	6.0957	3.4423	4.6999	5.1318	4.9823	5.5832	6.101	3.3505	5.9477	6.1562	5.3038	2.7887	5.3248	5.4403	5.4165	1.546	4.1819	4.511	4.8875	4.5589	4.0461	4.6159	5.3273	5.1181	4.3971	4.6387	4.5361	4.5217	3.0514	4.916	5.3194	4.3896	4.9364	5.2223	5.8955	4.9823	4.6375	6.0559	4.975	5.3434	5.1623	5.0032	5.4158	4.6398	5.1243	4.3625	2.9635	5.1787	4.6977	5.7621	6.079	5.4002	6.2396	5.4841	5.561	4.846	5.1703	5.04	4.4067	5.5984
PF3D7_0417400.mrna1_1	PF3D7_0417400.mrna1_1;6032	6032	5.2664	6.0213	4.8166	4.7339	4.6696	5.6032	5.6651	5.1064	3.3771	5.6676	5.5847	5.021	5.2521	2.3785	4.366	4.5385	5.1699	4.3625	5.2141	6.3766	5.6665	3.904	4.2935	3.2342	5.7509	4.9964	5.2223	5.4436	3.8914	5.9995	5.4512	3.8982	5.0233	6.2286	4.7554	3.4502	4.257	4.915	5.4209	2.7929	4.5116	3.8629	4.9453	3.2157	4.0738	5.1803	5.2716	5.9411	3.5261	5.1276	5.4286	4.5192	4.3778	6.2468	4.2645	4.8161	4.4861	4.3834	5.6608	2.373	4.9635	6.1422	4.9074	5.0152	4.8171	5.532	4.6633	5.0094	4.4899	4.09	3.8258	5.1823	3.5705	3.7613	4.4899	5.0108	6.4202	5.463	6.367	4.4135	4.848	4.6011	5.6716	5.6871
PF3D7_0417400.mrna1_1	PF3D7_0417400.mrna1_1;6033	6033	6.5526	5.0488	4.7404	4.0531	3.2824	5.1957	4.7923	4.7043	3.5546	6.007	5.1305	3.5311	5.1305	3.9193	3.7452	4.9303	5.8248	4.5765	3.8982	6.0734	5.7695	3.9021	4.2928	5.8647	5.3635	4.0548	5.1334	4.0807	5.4588	4.8763	5.213	3.6645	5.7085	5.96	4.7772	4.4222	4.4363	5.0618	5.8342	5.2342	4.3031	4.5945	4.8851	3.8758	5.6679	5.0233	5.0777	4.845	4.5963	5.1827	5.0272	4.6971	5.6232	5.632	4.1285	5.2487	3.9709	4.5423	5.2566	4.8181	4.5589	4.9982	4.8758	5.1751	4.6848	4.2517	5.1619	4.3813	4.8654	5.272	3.9059	5.2806	5.2772	6.621	6.1383	5.1127	6.304	4.7777	6.3374	4.9373	4.0866	4.079	5.1671	4.4809
PF3D7_0417400.mrna1_1	PF3D7_0417400.mrna1_1;6034	6034	5.7266	4.7452	4.565	4.6588	4.1301	4.4816	3.7355	5.0678	2.0356	5.3201	5.1371	4.0721	4.5577	3.0108	4.6124	4.8831	5.3154	2.5361	4.5789	4.5236	5.6156	4.7115	4.238	3.6496	5.6073	4.193	3.0161	4.0312	4.546	5.6957	4.842	1.6781	5.225	5.3975	5.2192	3.266	3.7687	5.1106	5.2005	2.6276	1.157	3.6508	5.3951	3.5945	2.3702	4.0557	4.9001	5.3903	2	3.4195	5.0312	4.9625	3.9946	6.0932	5.057	2.0841	5.3049	5.3096	5.7271	3.278	4.8535	6.1647	4.1318	4.6988	5.025	5.9103	3.9764	4.3576	2.7613	4.2758	4.7645	3.7279	4.541	6.0928	4.7798	4.251	7.0091	5.0378	5.0648	4.3434	5.5258	2.6041	5.3583	4.2578
PF3D7_0417400.mrna1_1	PF3D7_0417400.mrna1_1;6035	6035	6.0339	5.2698	4.4848	4.7724	4.2555	4.5577	4.5564	4.3896	2.6064	4.5248	4.7808	3.366	5.1755	3.2342	2.9126	5.3834	5.1699	5.1453	4.4296	5.3674	5.0687	5.6935	4.3096	3.6288	6.5807	4.9198	3.8629	5.5163	5.61	5.4179	5.6651	3.8268	3.2001	7.7051	5.2426	3.1194	4.3406	3.925	5.1566	4.2525	3.86	4.1922	4.7939	5.0027	4.116	4.4039	5.6041	5.1914	4.2898	2.5385	5.1252	4.7517	5.0108	5.3761	4.7447	5.0925	3.1938	4.9303	5.2758	4.2141	4.2943	5.6144	6.4643	5.1615	5.323	5.7918	4.5192	6.6314	3.9773	4.4679	4.8679	3.7708	4.497	4.5577	4.7219	5.4293	6.7384	5.6404	5.545	6.0383	6.0206	5.1383	6.0826	5.0657
PF3D7_0417400.mrna1_1	PF3D7_0417400.mrna1_1;6036	6036	6.2477	5.7703	5.5546	3.541	4.2547	5.0426	5.4492	5.4731	2.8032	5.9081	5.5865	4.4256	3.5692	2.9928	4.568	5.2972	2.8258	4.5886	4.95	5.0522	5.8048	4.144	4.6352	5.7279	6.8354	6.3494	5.0374	5.7412	5.3074	5.3413	5.9803	3.2824	4.8992000000000004	7.2081	5.9444	4.4162	5.8199	3.8718	5.5279	4.9392	4.9231	4.5783	4.8812	5.6814	4.2055	5.0303	4.8115	4.6971	4.2311	3.8875	5.7623	5.0904	5.0742	5.0058	4.5951	4.5484	4.0557	4.735	5.0112	5.8485	5.0121	7.0216	5.7393	3.4919	5.4022	4.8268	10.1816	5.2869	5.153	4.6764	4.5478	5.354	4.5097	5.392	4.4482	5.0691	7.2993	5.4383	5.4316	5.7355	5.0828	6.6275	5.6616	5.6221
PF3D7_0417400.mrna1_1	PF3D7_0417400.mrna1_1;6037	6037	5.7626	5.3903	5.0674	4.4568	5.1811	4.9467	5.6488	4.9699	3.9174	5.4296	5.2935	3.4195	4.9026	3.3576	4.4809	5.9898	5.7361	3.3334	5.3071	8.414	5.7842	4.3702	4.5862	3.9644	7.124	5.1546	5.0444	5.2891	8.7228	6.2703	5.4111	4.8298	3.0054	7.1008	5.8425	4.8359	8.579	5.0691	5.3544	4.5674	5.1871	4.6571	5.8987	5.8667	4.2365	3.7517	5.2679	4.135	3.3363	5.5783	5.7398	5.8107	5.6952	5.6971	3.856	5.6769	5.314	5.7631	5.0193	5.3837	4.889	6.3695	5.6372	5.6035	6.2865	5.954	5.5046	5.1173	5.0219	5.0904	5.3473	5.3579	5.6032	6.1946	5.6017	5.1961	7.754	6.1973	5.8797	6.2026	5.8336	3.8227	5.9481	5.7038
PF3D7_0417400.mrna1_1	PF3D7_0417400.mrna1_1;6038	6038	6.0843	5.842	5.7401	4.8822	4.9174	4.8787	5.1048	5.4906	5.3995	6.2841	6.5062	4.1843	5.2891	2.4222	4.5435	5.073	5.7671	5.3992000000000004	5.3646	8.2426	5.4413	6.0179	5.1014	5.359	6.8766	5.6389	4.717	4.7918	8.9285	6.8691	6.2065	4.9136	4.479	7.4135	5.3878	4.6288	4.8802	3.7355	5.3964	3.6124	4.5838	4.6421	4.6814	6.5756	4.95	5.7766	4.8263	5.4063	4.153	5.889	6.9907	5.2052	5.8819	4.2979	4.9146	5.7129	4.5273	4.8797	6.3556	5.8733	4.6724	6.7483	6.7316	4.2869	5.3205	5.546	6.0457	5.8158	5.1799	5.0365	5.8276	6.1617	5.7856	6.5091	5.9406	5.7592	8.5391	5.4877	5.8637	6.7248	6.5869	6.7674	5.4232	5.7803
PF3D7_0417400.mrna1_1	PF3D7_0417400.mrna1_1;6039	6039	6.054	5.5179	6.9076	4.5759	3.6949	4.9378	5.9293	4.6218	2.8074	5.8507	5.3356	5.6023	5.4463	3.5236	2.0108	4.6171	5.9662	4.437	4.9317	10.5009	7.9215	5.7274	5.7939	5.7238	6.7962	5.332	5.6238	4.9796	10.8721	7.958	7.2456	4.7501	6.6298	7.0905	5.7409	5.0063	5.0985	6.4867	5.5561	4.6792	4.5607	4.153	9.6902	12.7612	5.0374	4.9146	6.3031	5.3459	4.3212	6.2741	8.8786	6.1451	6.1946	5.7858	12.7499	5.0117	4.7845	4.9635	6.0488	6.3642	4.8758	6.6112	9.9979	5.2623	6.0097	6.5953	6.5427	4.5589	5.1039	13.1729	5.2898	5.5444	4.7729	6.8125	5.7645	5.1695	8.3688	9.5212	5.7371	6.6433	5.4902	6.3245	5.6171	5.0518
PF3D7_0417400.mrna1_1	PF3D7_0417400.mrna1_1;6040	6040	5.848	4.4989	5.2055	4.9841	4.0206	5.0184	5.2376	4.588	4.2165	5.5996	5.9632	5.2468	4.6328	2.5435	5.2353	5.467	5.5913	3.4449	4.9873	8.8638	5.9255	4.6076	5.2675	5.3999	6.7309	5.2106	5.0913	5.0942	9.5374	6.4101	5.7268	4.5795	6.133	6.5223	4.9088	4.6229	5.4026	4.6736	4.7866	3.025	3.3618	4.7469	5.5598	5.8926	4.0798	10.1448	5.114	5.5765	4.9718	6.8928	7.0171	5.5762	5.726	5.8765	5.6253	10.1464	5.6238	4.8977	5.7661	6.035	4.889	6.25	5.4279	5.2403	5.0635	6.4202	6.2269	5.4607	5.9796	4.6094	6.7782	5.5258	4.9727	5.5555	5.5005	6.0561	6.7315	6.0099	6.4075	6.0603	5.2578	5.735	5.9265	6.5328
PF3D7_0417400.mrna1_1	PF3D7_0417400.mrna1_1;6041	6041	5.6556	4.5122	5.101	4.5441	3.8258	5.694	5.033	4.6259	3.8043	5.7079	4.5392	4.441	4.5765	2.926	7.0147	5.96	5.4502	4.4705	5.497	7.2195	5.9891	4.0117	5.0356	5.3586	5.9399	5.0535	4.3792	5.0405	7.8326	6.2153	5.7679	3.3757	4.7703	6.1987	5.0135	5.4643	6.8348	3.797	5.228	3.6554	5.1882	3.7782	4.9054	5.6372	6.156	6.2996	5.3005	5.4822	4.8445	4.5951	6.144	5.8339	4.4456	5.5226	5.5138	6.2765	4.8846	5.4121	5.5723	5.0691	5.1819	6.4413	5.1723	5.6433	4.9519	5.463	6.7208	5.1843	6.5726	3.1276	4.8237	5.1965	4.0875	4.7038	4.4718	5.1711	7.026	4.3313	4.3778	4.1342	5.5472	5.6574	5.1412	6.7798
PF3D7_0417400.mrna1_1	PF3D7_0417400.mrna1_1;6042	6042	6.7789	4.9355	5.6244	6.2759	6.1146	7.6685	5.6467	5.4074	4.9551	5.9919	5.3992000000000004	5.6299	5.791	4.8243	7.887	5.7328	6.035	4.9986	5.9738	7.9943	5.7412	4.7944	4.8595	5.7639	5.354	3.7312	4.5999	5.0027	7.7127	6.2052	5.2694	6.4673	5.9246	6.1081	4.3951	4.8115	6.5601	5.2353	6.1422	4.9093	5.0509	2.26	4.3861	5.647	4.6576	5.5295	6.1609	5.4864	4.5103	5.1305	6.1371	5.2284	4.6736	6.3311	5.4202	5.0126	5.3234	5.9702	5.1739	6.0879	6.2342	7.1632	4.8115	5.2954	4.1301	5.8019	5.1643	5.3625	6.4743	5.1989	7.1197	5.9134	6.8785	6.1526	5.3639	4.8545	6.7821	5.2122	6.0531	5.988	4.7803	5.5103	5.8841	7.2829
PF3D7_0417400.mrna1_1	PF3D7_0417400.mrna1_1;6043	6043	5.5592	5.0193	5.3809	4.3985	2.266	6.7268	5.5931	5.4954	3.2001	6.5203	5.126	4.541	5.5435	3.4515	6.3359	4.5135	5.1855	4.1603	4.9198	7.1155	4.1961	6.021	3.9326	4.0374	5.5097	5.7214	6.2087	4.7845	6.9509	5.9069	6.0405	4.1268	4.6058	5.1289	3.8298	3.7015	8.3143	5.1615	3.9523	5.1526	4.8074	4.1715	5.0644	4.4925	4.3082	5.4764	5.2581	4.841	3.7485	4.9814	6.4824	5.1882	5.3252	5.7434	4.6369	5.5478	4.7203	4.7724	6.0796	4.669	5.2315	5.3632	5.6857	4.3985	4.2319	4.8068	5.2887	4.7506	4.2296	3.61	4.3604	5.4269	5.0605	5.5966	5.4067	4.5801	6.76	5.218	5.96	4.5329	5.1898	5.0845	5.5996	6.7491
PF3D7_0417400.mrna1_1	PF3D7_0417400.mrna1_1;6044	6044	6.6595	4.9653	5.0072	4.6381	4.3723	4.8787	4.3384	4.1771	3.2645	6.6204	4.2032	4.5595	3.8807	2.5993	4.9593	5.4542	4.5625	5.2758	5.6444	7.2695	4.7544	5.1018	4.281	5.1198	4.1177	4.2373	4.1489	5.1562	7.1044	5.5555	5.3802	4.2172	6.405	4.6387	4.8094	3.511	6.6565	4.6235	5.1703	4.9528	3.7866	3.5583	3.846	4.0135	5.9336	5.2494	4.8919	5.2913	4.4529	5.2176	5.5877	5.5817	4.6479	5.3909	5.213	5.4346	3.4155	6.0646	6.1098	5.9129	5.025	5.7745	5.0308	4.8455	5.7298	5.5122	7.932	5.4413	4.1185	4.8812	3.5595	4.5613	5.0431	5.9625	5.1831	4.8334	6.7519	5.9775	4.8354	5.2334	4.3992000000000004	1.8319	5.0845	5.318
PF3D7_0417400.mrna1_1	PF3D7_0417400.mrna1_1;6045	6045	5.797	5.5798	5.3747	5.0592	3.8329	4.9977	4.797	4.774	4.6182	6.2602	3.8043	3.4647	5.3298	3.5497	5.6704	4.7576	5.3477	4.1643	4.5166	9.7439	6.501	5.3194	4.5957	5.6568	7.6388	5.6221	4.8176	4.4989	10.1989	5.5317	5.903	2.8738	5.0435	7.9319	5.7469	4.3169	7.0074	4.1819	5.4373	3.5777	5.0175	3.9973	4.5423	4.504	3.1473	6.5166	5.225	5.9551	4.9796	4.9681	7.6472	5.1338	2.111	5.6488	5.6299	7.478	4.5429	5.0819	6.6407	8.4385	5.0067	7.1444	6.068	4.7766	4.2525	5.8316	4.9814	4.3992000000000004	5.1695	4.9141	4.9713	4.7126	5.2547	6.6119	7.5608	5.4653	7.5488	4.846	4.7934	5.3241	5.2479	5.025	5.114	6.0398
PF3D7_0417400.mrna1_1	PF3D7_0417400.mrna1_1;6046	6046	6.8628	4.8782	5.7247	5.1031	4.7735	6.2355	5.6619	6.1735	6.4704	6.9342	9.3115	5.5555	5.1902	4.7845	6.0702	5.2596	6.0016	4.4744	3.8738	10.7242	8.1543	5.6823	5.1615	6.8494	7.4832	5.9004	8.0856	6.1835	11.2795	6.4652	9.2326	5.0496	6.5132	7.1487	5.9519	7.0196	8.0961	4.7361	5.5404	5.204	5.5326	4.5515	6.1777	4.3561	5.581	4.7334	4.4718	5.1123	4.5916	5.4182	6.8103	5.6611	3.2884	5.3262	5.0993	4.5021	5.5207	5.3302	5.9889	8.7017	4.7608	7.8069	6.4944	6.1412	5.4893	6.0843	5.1735	5.6913	11.7221	4.4343	4.6814	5.2828	6.3702	6.0997	7.9679	5.1164	8.1707	6.4899	7.361	5.9903	4.8339	2.585	6.8836	11.9035
PF3D7_0417400.mrna1_1	PF3D7_0417400.mrna1_1;6047	6047	7.0375	5.6525	6.2823	5.7428	4.9941	6.9492	5.7184	5.087	5.2668	7.3447	9.2326	5.4236	5.862	4.5148	7.5346	5.8904	6.2965	4.3384	4.6588	9.2559	7.4464	4.4634	5.7361	5.7331	5.5635	5.4019	5.8076	4.5558	9.8128	6.606	6.0418	4.2608	5.7931	5.2998	5.0678	5.7554	7.506	4.8161	5.1052	4.5429	5.7054	5.7398	5.7506	4.813	5.2494	5.1922	5.5692	5.6088	5.8314	5.5267	5.4976	4.3198	4.5747	5.5211	5.5204	5.2935	6.5441	6.8427	6.3487	6.0396	6.5392	6.2911	5.89	4.84	4.5521	5.4575	4.6381	5.2854	8.7501	5.5192	5.1506	5.5487	6.7316	5.3716	5.7824	5.9565	6.4491	5.5524	6.025	5.5531	5.7104	4.9782	4.8963	8.4489
PF3D7_0417400.mrna1_1	PF3D7_0417400.mrna1_1;6048	6048	7.3486	6.1791	6.398	5.5351	5.3799	8.3271	6.4016	6.0363	5.4246	7.7238	10.3377	6.2203	5.9239	4.9791	9.2849	5.5292	6.5749	4.1119	5.7999	7.5702	8.7844	6.1873	6.3949	7.0985	7.7714	6.1969	8.3552	6.6023	9.2764	8.6593	8.533	5.6369	6.7397	8.6248	5.7236	8.688	9.4927	5.5644	6.6866	4.9667	4.5534	5.7334	6.0957	6.0444	7.1692	5.7811	5.7541	6.7069	3.9088	7.5535	7.4325	6.9576	6.4456	6.6244	5.7782	5.2649	8.2993	6.1781	5.7613	7.3552	6.3304	7.5982	6.6168	5.8924	5.8992000000000004	6.1024	5.2769	5.3071	10.9993	6.1587	5.745	7.6157	6.7542	5.323	6.7238	5.6372	6.508	6.3537	6.3679	6.7859	5.3523	5.517	6.0727	11.1618
PF3D7_0417400.mrna1_1	PF3D7_0417400.mrna1_1;6049	6049	7.486	5.8102	6.705	6.4101	5.0281	5.6707	6.4998	6.9195	3.6171	8.1808	10.6119	6.9881	6.3363	4.5466	6.067	6.2581	7.0009	5.7323	6.3171	8.7348	9.552	6.6472	5.5236	7.2277	8.2824	7.2285	9.0044	8.029	8.9262	9.4101	9.7205	3.9561	7.4157	8.3293	7.0178	9.0375	8.7662	7.6641	5.696	5.6988	5.9343	6.0144	7.5083	5.9067	7.6533	5.9771	8.7255	7.0293	5.1969	8.3114	8.5327	7.9038	9.067	7.38	5.2898	6.2065	11.6644	7.3349	6.9745	7.2546	6.5105	8.3422	8.4981	8.4096	5.6221	6.3963	5.5647	5.1902	11.4833	6.6924	5.318	12.4694	8.9807	6.1311	8.1648	5.9463	7.5083	7.7376	8.3528	6.9029	5.8934	5.9474	6.6008	11.8817
PF3D7_0417400.mrna1_1	PF3D7_0417400.mrna1_1;6050	6050	8.5592	5.6915	5.7466	6.0725	5.1795	6.9585	6.203	6.7478	6.5497	8.4793	9.7714	6.1229	6.2612	4.4861	6.0953	6.038	7.1803	5.228	4.9303	7.4351	9.7415	6.8482	6.3357	7.3582	7.8731	6.4854	7.7722	6.6084	7.5886	9.0412	9.4111	6.5231	7.3522	8.3103	6.4507	8.4348	8.2651	5.9472	6.2155	5.6724	7.1098	5.8897	7.0867000000000004	6.7122	9.2056	5.5333	5.9919	6.2112	5.696	6.9622	7.7637	6.9949	9.0583	7.1586	5.1787	4.852	13.5224	6.8768	7.0001	6.9792	6.5856	7.9851	7.6829	8.4369	6.5102	6.0544	7.2383	5.939	11.4107	5.9588	5.8043	13.4136	8.0724	6.6554	6.5767	6.3834	8.3738	6.6515	8.6777	6.7552	6.5902	7.3802	6.0639	11.657
PF3D7_0417400.mrna1_1	PF3D7_0417400.mrna1_1;6051	6051	8.8537	6.246	6.7207	6.7087	5.5304	5.2961	6.9594	7.8514	6.5032	7.2437	10.4729	5.6699	7.319	5.3309	5.8068	5.9196	7.2679	4.3413	7.5136	7.352	10.6558	6.3293	6.1225	7.5369	8.3065	5.8367000000000004	8.8798	8.2789	7.631	11.8883	8.9685	5.3789	7.2002	8.2341	6.34	8.8163	8.4736	4.7986	6.1599	4.9796	5.3551	5.4529	7.6413	6.5359	8.3884	6.2924	5.8907	6.8742	5.3519	7.675	7.3024	7.7194	9.7287	8.4621	4.8222	7.0544	13.8002	8.3021	6.3459	6.9715	6.3563	8.2897	8.002	10.0967	5.9486	6.78	5.7156	6.2649	10.8004	4.9727	6.2613	14.1559	9.2918	6.3142	7.0208	6.2227	8.5565	8.3501	9.4915	6.4862	6.5193	5.5135	6.0123	10.9171
PF3D7_0417400.mrna1_1	PF3D7_0417400.mrna1_1;6052	6052	7.8044	5.7336	6.5432	6.2613	4.2758	5.8253	5.9595	5.299	5.3723	6.6443	9.4243	5.6314	6.1189	4.9155	5.1243	5.5549	6.1173	7.611	4.9653	8.1688	9.5155	6.1506	6.3003	6.7489	6.9013	6.192	6.9811	5.9119	8.2188	9.9965	7.6748	6.4463	6.8856	6.6952	4.7306	6.648	5.0197	5.5481	4.8525	4.9298	5.8953	5.408	6.1969	6.0592	6.4499	5.0652	5.8362	5.5735	4.7355	6.8361	6.2861	6.4388	8.4851	6.7145	6.1645	6.0652	12.4659	8.46	5.9451	5.9986	6.4846	6.8054	6.3642	9.1624	5.2532	6.4068	5.9493	6.4391	10.5466	6.126	5.3395	12.3201	9.1732	5.582	5.9736	6.5343	6.5162	6.5461	9.3962	6.5317	6.7459	5.2954	6.7494	10.0739
PF3D7_0417400.mrna1_1	PF3D7_0417400.mrna1_1;6053	6053	6.8521	5.8946	5.8197	6.2638	3.7388	6.1075	4.7835	5.0067	3.3349	6.0383	8.6029	6.8815	5.5647	3.5801	5.6395	5.1739	5.9186	5.4222	4.8644	7.2618	9.8236	5.243	5.2517	5.8567	6.4443	5.4036	6.1056	5.4366	7.5177	9.9675	7.3112	4.7887	5.0496	6.9417	5.2403	6.2763	5.1363	4.9561	5.8286	4.4269	2.8699	4.852	5.9692	4.9686	5.6094	6.2436	5.5141	5.8081	4.6241	5.5447	5.9623	5.8627	7.3004	6.1789	5.4611	5.2513	11.9734	7.617	5.6871	6.0618	5.6993	7.4615	6.5916	8.0576	4.3957	6.0038	4.9649	6.3459	10.1584	5.7156	4.4634	11.5475	7.9806	5.0339	6.0132	5.8701	7.318	5.8848	7.6563	5.7727	4.7236	5.2813	6.3094	10.836
PF3D7_0417400.mrna1_1	PF3D7_0417400.mrna1_1;6054	6054	8.2048	5.9033	7.1077	6.6543	5.5385	5.7608	7.1771	6.6505	6.203	7.0865	9.3059	6.3651	6.1605	5.3667	5.4259	4.9491	7.2383	8.218	5.7981	8.7798	9.3491	5.4243	5.1073	6.9077	6.7918	5.4216	7.3275	6.1385	8.763	10.7686	8.6101	4.812	6.5785	7.2969	6.0317	7.326	5.5072	6.3503	6.3735	5.6522	5.1587	6.2724	5.6285	6.9051	7.2353	5.3544	6.3738	6.5124	6.456	6.7248	7.2365	6.0396	8.3881	6.599	6.7979	5.916	12.4349	8.1905	6.4458	5.9255	6.5529	6.5902	6.9409	10.2912	5.0041	6.9395	6.3551	6.2382	11.2172	5.3071	5.5635	12.5265	9.1475	5.6702	6.5457	6.3018	7.1317	6.8075	10.0899	5.811	6.1489	6.253	6.2536	11.5562
PF3D7_0417400.mrna1_1	PF3D7_0417400.mrna1_1;6055	6055	7.4131	5.6094	6.8541	5.669	4.4614	4.7824	5.2884	5.3716	4.5204	6.3558	8.2874	5.2373	6.3245	5.0103	5.6179	5.9364	5.9709	6.1016	6.0849	6.7999	9.8587	5.55	5.9399	5.7695	7.0032	4.0951	3.9001	5.0369	6.9147	10.3226	6.751	4.5892	5.0896	7.0485	5.0712	4.6775	4.8186	6.3605	5.8296	2.9449	5.8517	5.6226	5.2036	5.7926	6.3688	5.5835	5.8094	4.7803	3.8278	5.8477	5.1607	5.849	6.3341	5.9975	4.9107	4.5892	12.041	7.6509	5.9667	4.8817	4.7866	6.3947	5.2307	7.6021	5.6887	5.073	4.9754	5.7404	9.4653	5.3198	5.5777	12.138	8.3194	5.5357	5.5201	4.9486	6.2246	5.9215	7.7737	5.8237	5.3681	4.6294	5.6261	10.439
PF3D7_0417400.mrna1_1	PF3D7_0417400.mrna1_1;6056	6056	6.4423	5.1412	6.6687	5.2141	9.5763	5.0483	4.7929	2.9355	9.0657	6.3556	5.9446	3.1715	3.848	9.9454	4.2765	5.503	5.5201	2.5705	5.5619	5.6887	7.0448	4.4403	5.0518	4.1119	5.1148	4.6147	3.6112	4.1611	5.3158	7.1006	5.1424	3.1194	4.8694	4.3889	3.7225	2.4725	4.7772	5.223	6.611	5.3136	4.5002	3.7772	5.1538	4.7159	5.2122	5.4992	6.8199	4.2265	5.3785	4.7586	5.189	4.3082	5.6536	5.4363	5.0188	4.439	12.4173	6.5005	5.3111	3.4005	4.8006	5.5323	4.915	5.1961	4.594	5.5214	4.4809	5.5116	4.8904	4.4296	4.0575	9.9675	7.0018	3.6392	4.717	5.0972	6.06	4.9486	4.5969	4.437	5.0453	5.2865	4.6053	5.3572
PF3D7_0417400.mrna1_1	PF3D7_0417400.mrna1_1;6057	6057	6.3384	5.649	5.904	6.388	4.6035	4.2758	5.2388	4.4542	3.9449	6.0437	5.2839	2.3813	6.529	3.3118	4.6679	8.0562	5.6323	4.6058	5.5413	4.9878	7.7546	3.861	5.0858	4.1851	5.3158	4.5173	5.0246	5.7398	5.2983	6.9413	5.4718	3.6218	4.5084	5.7334	4.3377	4.2555	3.8679	3.332	8.4869	3.441	4.7613	2.8197	3.3854	5.3968	5.8532	4.1554	5.0652	7.7078	7.7314	5.7159	5.1363	5.5564	3.9955	4.8714	3.9579	4.8202	11.6779	6.052	5.504	3.696	4.5059	3.3743	5.6444	5.1326	4.3147	5.1514	4.2133	5.4074	4.5336	4.7093	4.4168	10.0353	4.856	5.1502	5.6401	5.0179	8.2791	4.5789	5.712	6.0745	5.0259	4.4568	6.2265	4.5447
PF3D7_0417400.mrna1_1	PF3D7_0417400.mrna1_1;6058	6058	6.4735	5.7613	7.1069	6.0544	5.1855	5.1611	4.6971	5.0717	4.8156	6.0847	3.7506	4.0259	5.7054	3.4423	4.6588	6.3586	5.3628	5.3147	5.4899	5.8442	10.0159	5.7339	6.949	5.0592	5.0704	4.1473	5.6857	5.3096	5.8245	8.3273	6.7076	4.6616	5.6273	5.7178	4.841	5.0695	5.4189	3.9579	5.8019	5.0224	2.9616	4.7934	5.2593	4.5613	4.8094	5.6366	4.4614	5.2261	7.6862	4.7479	4.3477	5.2215	5.4118	5.6525	4.3923	4.4931	10.7483	4.9662	5.6565	5.1227	5.7298	5.2005	6.5868	5.4029	4.6565	5.0644	3.8227	5.6276	7.6374	5.6121	5.3607	8.8714	4.89	4.9189	5.0678	5.1256	5.7029	5.0845	6.0989	5.1027	5.0219	5.0321	5.9914	7.9131
PF3D7_0417400.mrna1_1	PF3D7_0417400.mrna1_1;6059	6059	5.254	4.9174	5.2772	4.812	4.9016	4.5969	5.3341	3.4919	4.9355	5.4306	4.033	4.04	4.5248	2.1635	6.5558	4.9458	5.6282	4.6508	4.852	5.2307	7.7559	5.5087	3.9269	4.98	5.5463	1.9928	4.1177	4.7442	4.9864	6.3959	6.8531	3.5945	5.7361	4.8763	4.7153	4.9565	4.85	4.9593	5.3878	3.8943	5.2839	4.8807	4.9977	4.3882	4.6159	5.3161	5.3016	4.6876	2.669	3.6005	5.522	4.925	3.1985	5.6124	4.1627	6.2386	10.5164	5.517	5.4591	5.0139	6.3447	4.6622	5.0639	5.3544	5.0453	5.6628	4.557	4.5304	5.0448	4.1867	5.8797	8.1374	5.1073	4.6531	4.8615	4.6548	6.767	4.8851	5.9646	5.4728	4.9537	1.275	5.4757	6.2028
PF3D7_0417400.mrna1_1	PF3D7_0417400.mrna1_1;6060	6060	7.3507	7.1074	5.8133	5.4647	5.4323	5.8063	4.8615	5.3259	3.4316	7.7317	5.3001	6.5908	5.1272	0	3.857	6.2456	5.4063	10.4427	2.1699	5.7471	6.4386	11.5132	6.0518	6.1667	5.4973	4.0807	4.7049	4.4195	6.264	6.7952	11.7024	5.3961	5.96	5.2219	5.0509	4.6904	7.1485	5.9488	5.2506	6.7731	5.2418	4.4209	7.222	5.4607	10.4827	4.5447	7.8185	5.9165	4.6758	8.7878	4.4522	7.4769	4.2943	7.1039	5.4232	4.2141	8.1695	5.5534	5.5416	6.7058	5.8654	5.7002	7.1045	5.7203	4.5148	6.6054	4.8977	7.4448	5.76	5.0067	3.3363	6.4241	6.5984	5.5295	6.3966	5.9011	6.3289	6.8608	6.2192	5.3861	6.4476	5.0175	7.8368	7.0445
PF3D7_0417400.mrna1_1	PF3D7_0417400.mrna1_1;6061	6061	10.7479	7.5831	7.3689	6.0533	4.7285	5.1252	7.3049	5.4529	5.2246	9.9559	6.2215	4.8924	6.8083	3.4074	4.4679	7.7287	6.1926	11.813	5.2445	7.3447	4.9155	11.957	5.1522	6.8274	6.6279	4.6899	6.3377	4.9805	6.543	7.2445	12.2431	4.0951	7.2187	6.9666	5.0063	6.2178	7.2637	6.915	6.0676	8.1103	5.0387	4.2288	8.3912	6.5105	12.5881	5.2373	8.7371	5.3505	5.5753	10.4846	5.4535	9.2049	5.714	9.1201	5.1502	5.2683	3.8895	7.0454	6.1863	8.085	5.78	6.669	8.8277	6.9651	8.3535	6.6585	5.9864	7.841	9.2453	5.2657	4.3771	5.8281	6.5878	6.1342	8.5218	6.3136	6.5393	8.3635	7.1854	6.0678	6.835	5.9565	7.7471	10.0564
PF3D7_0417400.mrna1_1	PF3D7_0417400.mrna1_1;6062	6062	12.1187	8.5222	8.6959	6.2044	4.1144	5.5604	7.0268	5.3438	5.3565	11.9453	7.3999	5.2521	6.6848	5.9378	5.3999	7.944	5.8058	12.4213	4.4216	7.4948	6.7645	12.0713	5.7581	7.3792	5.7309	5.2392	6.6946	4.3847	7.6067	7.2642	12.3642	5.0836	7.2855	6.5276	5.5512	5.7425	7.811	8.5413	6.4486	8.567	5.7013	5.3677	8.6213	7.6722	12.6535	4.8253	9.3983	6.621	5.1623	10.9198	5.647	9.1091	6.3816	9.4232	3.6462	3.9764	4.0108	6.2952	7.5225	8.6965	5.0841	7.1807	9.1987	7.6174	6.463	7.8517	6.3149	6.8934	10.5362	5.3031	4.4509	5.4386	6.9822	6.9895	8.9862	6.6795	7.0981	8.8524	8.1892	6.3116	8.8667	6.0678	6.6121	10.5588
PF3D7_0417400.mrna1_1	PF3D7_0417400.mrna1_1;6063	6063	13.1389	9.2545	9.8822	10.4298	6.5886	7.5655	8.3952	5.2044	7.7212	13.1275	8.4508	6.1457	10.023	6.714	5.6384	9.5446	5.88	12.3168	4.157	9.3815	9.4556	12.031	5.2983	10.9841	8.325	4.009	6.5956	5.5829	9.556	9.302	13.1542	3.0496	10.8969	8.7487	5.3132	6.5984	9.5947	9.1043	7.7255	9.6217	6.5094	5.5264	8.5022	8.1017	12.9262	5.4168	10.3671	7.771	5.8326	11.1083	6.3049	9.1275	7.5895	9.4092	6.1556	6.0596	7.0181	6.9376	7.9829	9.7264	8.4542	8.9644	9.7466	8.5455	7.1557	8.5129	7.1704	6.7003	11.8839	5.9934	5.2832	6.5221	8.1802	8.0264	9.7715	8.7639	8.6892	9.6011	8.4315	7.2334	9.2667	7.7586	5.8936	11.3842
PF3D7_0417400.mrna1_1	PF3D7_0417400.mrna1_1;6064	6064	13.0872	9.1452	9.695	9.0214	4.2928	5.2968	7.6997	5.2836	7.1177	12.6813	8.2006	5.3345	8.8282	6.1657	6.2133	8.1853	6.101	12.6129	4.6764	8.1274	8.9041	12.3531	5.9369	10.4603	6.3087	5.26	7.9013	5.4222	8.383	9.7342	12.7463	4.5329	10.1622	7.4726	5.2961	6.9683	9.1193	9.0735	6.3816	9.4771	5.5314	5.7764	8.9394	8.2741	13.1163	4.9045	9.8621	7.1556	4.4867	11.3852	6.2022	8.9422	7.1548	9.5862	5.6053	5.6943	5.6859	6.4017	8.0824	9.6969	7.2869	7.7667	9.9119	8.3582	10.6468	7.7477	5.9345	6.3114	10.568	5.7631	4.433	5.6594	8.2454	8.1246	9.7139	8.1971	8.1285	9.7689	8.631	10.5688	9.0328	7.0764	6.5198	10.234
PF3D7_0417400.mrna1_1	PF3D7_0417400.mrna1_1;6065	6065	13.7467	9.5421	9.8479	10.360900000000001	6.9722	7.3799	8.3269	6.8293	7.1166	13.79	8.9159	4.9754	10.1194	6.5724	6.0514	9.1955	6.731	12.4916	5.2091	9.3267	9.3064	12.5187	5.0496	11.2679	8.679	5.0435	8.1493	7.0923	9.5737	9.9297	13.1231	5.1902	10.7839	8.8327	4.9704	7.8169	9.7464	8.7871	7.1188	9.7637	7.4087	8.2079	9.2555	9.2062	12.9565	5.8726	10.7529	7.7955	5.7947	11.5985	6.5256	9.5133	7.6627	9.2437	6.9336	6.2996	5.5364	6.7119	9.0818	10.1245	9.0915	8.6897	9.9773	8.4056	6.0045	8.7376	6.4825	7.2208	11.6195	6.5385	5.4581	6.2561	8.0301	8.8679	10.3502	8.8068	9.3353	9.5249	8.9011	7.063	9.9949	7.6539	7.6623	11.1029
PF3D7_0417400.mrna1_1	PF3D7_0417400.mrna1_1;6066	6066	13.905	10.2523	10.9664	10.5182	6.8185	7.0535	8.3414	6.3885	7.6124	13.9817	10.0916	4.9828	11.1163	6.5196	7.5425	9.5926	6.5809	12.6612	5.4002	9.5322	9.6162	12.7023	5.761	10.823	8.4416	4.7835	7.2348	5.3001	9.7032	9.4973	13.1364	4.7698	10.6909	8.3326	4.8812	6.9152	9.8001	9.4417	7.7075	10.3835	7.6135	9.0014	9.181	9.0009	13.5229	4.712	10.6207	7.9083	6.6154	11.3529	6.0657	9.6468	7.2067	9.6397	7.24	5.4326	6.4931	7.2716	8.5301	9.7726	8.8509	9.4507	9.9354	11.5025	6.6538	8.4038	6.758	6.1089	11.5941	5.6147	5.1457	6.0629	9.5435	9.6435	9.8516	8.7574	9.5473	9.5914	11.3015	6.4822	8.8626	7.7195	7.0171	10.957
PF3D7_0417400.mrna1_1	PF3D7_0417400.mrna1_1;6067	6067	15.0096	12.5757	12.0003	12.3631	8.6269	10.5225	9.0572	7.6935	9.6784	14.9768	12.4744	8.1759	12.8216	9.2794	11.0492	10.6545	8.321	14.2455	5.7407	11.6231	10.2998	14.0965	7.0088	11.5191	9.6945	7.0717	9.1291	5.7962	11.6557	10.3096	14.4943	6.0648	11.3756	10.4315	5.5176	9.0698	11.6287	10.658	10.269	12.5681	10.826	8.8019	11.6394	11.3993	14.78	6.3644	12.1804	10.7507	9.0093	12.955	8.5583	12.1787	8.8049	11.184	8.4936	6.5686	8.2213	9.0417	10.3984	11.8919	10.1955	10.5961	11.7532	11.1786	8.5688	10.3803	8.7808	7.1071	13.0918	8.2124	6.0553	8.342	10.8549	10.2816	11.8416	10.2982	10.4757	10.4939	10.9667	8.7229	11.1102	9.8542	7.4823	13.0361
PF3D7_0417400.mrna1_1	PF3D7_0417400.mrna1_1;6068	6068	11.373	9.8562	10.1675	11.7806	5.8853	8.0839	6.4907	5.8487	5.4273	11.57	7.755	6.2589	11.2921	6.1077	7.9846	8.2106	6.2878	10.4369	5.4316	6.9606	9.6421	10.9773	5.3041	10.4252	8.5401	3.5668	5.4306	3.9882	7.5312	9.8573	10.8443	2.4249	10.5549	8.0919	3.8807	4.8314	8.8929	7.9581	6.4243	8.8283	4.1489	7.6952	7.2041	6.7413	10.5373	5.7623	10.1364	6.5573	5.4016	9.3687	6.2897	7.3491	5.4725	7.4127	7.506	4.8237	5.814	7.9589	6.6337	7.9687	8.9132	6.7475	7.3447	9.3819	5.7285	8.0214	5.684	6.648	6.9136	7.3396	4.7452	5.23	10.1488	6.9222	7.9923	8.6053	8.2232	6.9993	10.0153	6.1285	7.7304	6.413	7.3258	7.2987
PF3D7_0417400.mrna1_1	PF3D7_0417400.mrna1_1;6069	6069	7.8244	6.0219	8.4035	12.4424	5.5817	8.4617	7.5556	6.6774	5.8192	8.1074	6.8831	5.4104	12.2896	6.6401	8.8752	8.615	5.8115	8.1181	5.5801	7.2935	10.1628	7.5154	4.995	10.865	7.9672	5.4741	6.3297	5.4353	7.6958	10.0491	8.3869	4.8425	10.5597	7.9946	5.7581	4.2593	8.8629	9.0714	6.0583	5.4366	5.1449	8.2518	5.9359	6.4264	6.6738	4.9069	10.244	6.0018	2.9165	7.3606	7.4383	7.7404	6.1693	7.5639	7.9405	3.1043	5.9715	9.0057	7.6007	7.931	9.62	7.5894	5.3085	8.6978	5.3813	6.2083	7.7118	5.7629	6.4522	8.0844	4.8156	5.4303	10.4052	7.5906	7.7378	8.9401	8.3906	6.5514	8.7716	6.7274	6.7988	8.5407	6.5782	6.8992000000000004
PF3D7_0417400.mrna1_1	PF3D7_0417400.mrna1_1;6070	6070	5.8281	5.5481	8.1151	11.3663	4.8709	7.623	6.9345	4.9444	5.5561	6.7558	5.3391	5.9614	11.027	4.5392	6.5163	7.3774	5.6282	6.9842	4.9828	5.6097	9.7526	6.2542	4.7698	10.128	5.8311	6.4607	5.2453	4.62	6.8314	9.1669	6.73	6.0088	10.346	6.14	5.3338	5.7054	6.6336	6.9972	5.6407	4.3632	4.466	6.6538	6.9209	8.0799	4.9882	5.2376	7.6751	4.3384	5.1631	5.1152	6.4283	5.5014	4.7452	5.9598	6.4341	5.5251	4.8364	7.1845	6.0572	7.0403	7.3846	6.8056	5.4124	8.3677	4.7608	6.0275	5.3733	5.9488	6.379	7.6886	3.9991	5.8738	8.6625	4.7629	7.292	5.7268	8.9483	5.843	8.4475	6.2186	6.6394	8.1093	6.0433	7.0844
PF3D7_0417400.mrna1_1	PF3D7_0417400.mrna1_1;6071	6071	7.4113	6.3796	10.3084	12.0072	6.1526	9.6369	7.9447	7.0285	6.1146	7.1861	5.7517	6.8286	11.9892	4.9745	9.0425	8.844	6.9793	8.0409	5.9451	8.2524	10.2591	6.8465	7.2475	11.1772	8.6487	5.7986	6.7854	4.6439	8.3386	9.5987	8.0466	7.4364	11.1001	8.7377	5.6893	7.3315	7.8081	6.7004	6.7056	5.4816	5.9465	8.2858	6.297	7.3354	6.1206	7.6384	6.8737	7.3092	5.7342	7.9983	6.7578	6.5166	6.283	6.6816	8.3432	6.299	5.3827	7.662	8.1199	8.8519	8.9535	10.0331	6.8004	10.4277	8.1273	6.4057	7.895	6.3738	8.8556	8.2096	7.2164	7.3161	9.1016	8.7123	9.1925	7.5064	8.7598	7.4551	9.9842	7.433	7.0504	9.1392	6.2589	8.5909
PF3D7_0417400.mrna1_1	PF3D7_0417400.mrna1_1;6072	6072	6.5304	8.2125	9.9094	12.5115	6.7201	9.3456	6.8896	6.0866	4.9964	7.2457	6.3496	5.5059	12.2475	6.264	8.5807	8.5628	5.228	7.7465	4.7137	7.0911	10.2914	8.3285	7.4252	10.7975	7.4826	4.4679	5.7729	5.0921	7.9453	10.4799	9.5692	7.4614	11.166	7.4192	5.5546	6.1056	6.0548	6.9665	6.203	5.4236	5.3012	7.0823	6.5547	6.0217	4.8099	5.7623	6.0568	6.6488	4.4679	6.0279	7.025	6.9803	6.8786	9.519	6.2895	6.0336	5.7304	5.9148	8.2079	7.7936	8.2472	7.8362	6.9478	8.6121	7.7236	5.9451	7.2847	5.8092	8.8589	7.2446	6.676	5.9704	8.5128	8.5878	8.3595	7.7343	7.8568	6.098	8.5657	7.5538	6.7754	7.692	5.9706	8.7046
PF3D7_0417400.mrna1_1	PF3D7_0417400.mrna1_1;6073	6073	7.1714	7.0176	9.3974	8.7771	4.5367	8.1129	5.7118	3.5934	4.7076	6.9946	5.6631	5.9136	7.9093	4.887	7.1739	6.8035	5.9869	7.7659	5.1663	6.5914	9.2999	5.3882	7.5942	7.7247	4.5601	3.6702	5.3208	5.5119	6.9795	8.1022	5.8597	6.8015	8.2842	5.9458	5.5759	6.6138	6.7313	5.0772	7.0394	5.6375	6.4433	7.0047	6.2213	6.1675	4.0188	6.6041	6.6156	6.7054	4.9887	5.79	6.3675	6.1187	9.8295	5.9889	6.0887	4.8841	4.7777	6.4869	5.4715	8.2408	5.0009	6.9089	6.2437	7.7104	7.1516	6.1469	7.2841	5.5534	8.9914	7.332	6.0175	5.2716	6.9896	6.8529	9.5064	6.1771	7.1513	6.086	7.7111	7.9868	6.0292	7.9057	6.288	8.4675
PF3D7_0417400.mrna1_1	PF3D7_0417400.mrna1_1;6074	6074	8.5666	6.1785	10.251	6.5099	5.8731	8.4513	6.5303	5.7442	4.7819	8.5335	7.329	6.7661	5.8963	5.6421	7.6202	6.9861	6.405	7.6985	5.7714	8.4537	8.3634	7.6557	5.354	8.7427	7.6001	4.4995	6.5395	5.2566	8.6279	9.3946	8.6139	5.561	9.7399	8.3724	5.3754	7.0558	8.7104	7.0292	7.7753	5.625	5.903	7.6569	9.157	6.7047	8.6817	8.2243	6.8215	7.4673	6.7821	8.013	7.7997	9.1252	6.0887	7.4831	6.3185	7.441	6.2869	6.7639	6.3787	9.6263	6.1056	8.1913	8.0918	7.6712	7.0755	9.0585	7.9325	6.0915	7.273	7.6313	7.3226	7.0014	7.9533	7.7084	9.2454	5.8755	8.3813	8.25	7.6726	7.9726	9.3501	8.9144	6.8651	7.353
PF3D7_0417400.mrna1_1	PF3D7_0417400.mrna1_1;6075	6075	7.5882	7.0229	9.6644	5.6067	4.3016	7.0613	5.2403	4.851	4.8115	7.6742	8.9977	4.9449	4.7766	4.7623	6.7287	6	5.8158	6.8699	5.3194	8.5261	7.2377	6.5457	5.7189	8.0186	6.363	5.5385	5.675	4.7409	8.4659	8.9304	7.2329	4.5717	9.099	6.7378	5.1607	7.7845	7.7434	6.4689	7.141	5.8056	7.0164	5.3667	9.1272	6.2487	6.6947	6.7405	6.6035	7.2013	5.4353	7.772	7.6207	8.364	4.1119	6.2576	5.8674	5.0518	6.3431	5.757	6.6851	7.6986	5.8679	6.893	7.518	5.3702	7.0813	6.1181	7.3784	6.0253	6.3129	6.9637	6.5091	6.0678	7.0906	6.7635	8.3915	5.4954	6.8991	7.8541	6.1615	7.6895	6.5287	7.6299	6.835	6.6981
PF3D7_0417400.mrna1_1	PF3D7_0417400.mrna1_1;6076	6076	7.0007	6.788	8.0922	5.3688	5.2836	6.534	6.4635	5.7845	5.503	6.7573	8.978	5.4532	6.1645	5.9215	6.6299	6.3136	6.4306	6.7036	4.926	8.2062	7.718	5.9651	5.2698	7.5434	6.5075	4.856	6.7278	4.7344	8.3866	7.9894	7.2649	4.3277	8.2513	6.4809	4.4594	7.0732	6.5577	6.2536	7.5069	5.6138	5.7798	5.114	7.1049	5.0228	5.9554	5.9848	5.7939	7.4471	4.7388	6.7772	7.2011	7.2484	4.8304	6.2346	6.4828	4.4699	5.7225	5.9071	6.1751	6.9028	5.4104	9.0035	7.0514	6.4769	7.1414	5.3618	7.394	5.6138	5.1485	6.0775	6.7118	6.2194	7.3214	5.7887	8.1175	6.2826	8.9156	7.0431	6.1769	8.1308	6.6213	7.4845	5.522	6.5941
PF3D7_0417400.mrna1_1	PF3D7_0417400.mrna1_1;6077	6077	5.8158	6.605	5.0457	4.3313	5.6299	4.7819	4.7565	5.4406	4.1953	6.9924	7.1719	4.853	3.9495	6.1156	5.2441	5.4111	5.7856	3.2928	4.2055	7.2971	6.013	5.3961	5.3806	6.7858	5.4954	4.1375	5.7328	4.6282	7.071	6.4573	6.0188	5.6387	7.1675	5.7798	4.5497	5.3226	5.5323	5.9269	5.6616	5.0605	4.5242000000000004	5.2079	5.8644	5.8437	5.2939	4.5097	5.9692	6.0637	4.9579	6.1918	7.2475	5.6927	4.969	6.2657	4.7197	5.0117	5.4453	5.2865	5.5129	5.55	4.5148	6.0987	5.9296	5.8166	6.0978	4.9653	5.935	5.6147	3.8156	5.6633	4.557	5.6502	6.5847	5.1506	6.3837	4.7495	6.7499	6.7785	6.0081	6.5402	4.9588	6.3764	5.5762	5.7991
PF3D7_0417400.mrna1_1	PF3D7_0417400.mrna1_1;6078	6078	6.2363	5.497	5.0887	4.0712	4.1094	4.4867	6.2334	4.4764	4.1683	6.1679	6.5656	3.9828	5.2935	3.5361	4.2743	5.3933	5.6488	5.5141	3.9458	5.8169	6.1008	6.2741	5.3201	5.7918	5.6285	4.6594	5.6639	4.7533	6.3503	5.9215	6.229	4.4535	6.4476	5.8667	5.2091	4.6053	5.5267	4.7871	5.2048	6.1037	4.2188	4.238	6.3484	4.8176	5.1993	4.2906	5.2581	5.153	3.98	6.2384	5.9023	5.2102	4.8415	5.6789	5.5195	4.2087	4.848	5.4545	5.4796	5.7054	5.3234	6.3134	4.963	5.4486	5.9095	3.9542	4.8851	5.2453	5.4663	5.6441	4.9809	5.4588	5.3951	5.2472	6.4634	5.0179	6.5899	4.7866	6.3025	5.1424	4.841	4.3695	5.6522	5.5119
PF3D7_0417400.mrna1_1	PF3D7_0417400.mrna1_1;6079	6079	6.2273	6.1202	5.1863	5.4323	3.9411	4.1603	5.7137	4.6264	3.9222	5.6261	6.0809	5.0652	5.1214	2.7027	4.269	4.6599	5.3445	5.497	3.4581	5.8497	5.8642	5.6608	5.2016	5.7729	5.9348	4.7991	4.7355	5.6579	5.8615	4.9768	6.0866	6.3964	6.2791	5.671	5.8359	3.6439	5.0431	4.9045	6.0235	4.5783	4.557	4.6747	5.3359	5.6738	4.2615	5.3208	5.1102	5.9688	4.7517	5.7249	5.8997	6.4195	4.3009	5.6291	5.4607	4.8074	4.4482	5.9208	6.2213	5.7175	5.6679	5.8753	5.4012	5.7916	5.8009	5.2642	4.4416	5.8171	5.3406	5.3509	4.2373	4.9914	5.8017	5.8263	6.0919	5.2939	6.9972	6.5165	5.5904	6.6907	4.4594	4.9107	5.4131	6.6053
PF3D7_0417400.mrna1_1	PF3D7_0417400.mrna1_1;6080	6080	5.9262	5.3978	5.5314	5.228	4.2525	5.6223	5.0461	4.1127	4.2203	6.0715	5.1194	4.6645	5.7126	4.0268	3.7729	4.8977	5.0067	5.916	4.1359	5.114	4.9439	4.6023	5.9134	5.1148	4.9284	4.6253	5.8525	5.1898	5.1635	4.843	5.9793	3.9542	5.7211	5.9834	4.4209	4.4828	4.9741	3.6679	5.0742	4.7506	5.4532	4.2133	4.5354	4.263	5.0639	4.6456	4.9551	4.9514	4.9616	6.0472	5.8602	6.2038	4.0054	5.5524	5.0045	3.7613	5.4512	6.5371	5.1639	5.3085	5.824	4.6999	6.5173	5.5978	6.5446	5.6197	5.4614	5.3561	5.7869	4.7975	4.6235	4.8659	6.1375	5.6687	5.6528	5.8442	6.7039	6.09	5.8704	6.3565	4.7661	3.1875	4.887	4.5185
PF3D7_0417400.mrna1_1	PF3D7_0417400.mrna1_1;6081	6081	6.3764	5.5747	5.7616	6.0821	5.8369	5.0277	5.6918	4.7745	4.6954	6.0043	6.2817	3.8217	5.2059	5.0695	4.4594	5.4689	5.6954	5.0721	4.435	6.8474	5.9777	5.2902	5.0725	5.6153	5.3868	3.8074	4.6421	4.8384	5.8743	6.1056	6.2359	3.8329	6.0272	5.3964	4.851	5.434	4.2913	5.1863	4.6576	4.6775	5.2257	5.0365	5.477	5.3327	5.6809	4.0712	5.4496	5.5823	4.0374	2.488	5.7637	5.0652	3.4074	5.4944	5.669	5.3516	5.436	5.9026	5.3709	5.1783	5.905	5.3023	6.0944	5.8936	5.3273	5.1989	5.5301	5.7109	5.7913	5.9329	5.1847	4.8309	5.8953	6.2304	5.0622	5.6352	7.0136	6.4077	6.4002	5.7145	5.2698	4.189	5.6721	6.1583
PF3D7_0417400.mrna1_1	PF3D7_0417400.mrna1_1;6082	6082	6.2874	5.61	6.1699	5.5304	5.1256	4.3441	6.1144	3.5298	3.9477	5.6218	6.6174	5.62	4.5632	1.157	4.8738	4.8861	4.1497	3.8934	5.0798	5.8084	6.1876	4.9759	5.5379	5.4828	5.0365	3.3132	4.3512	4.8875	5.257	5.2529	5.6197	4.9625	4.1993	5.6662	4.9764	4.0531	4.9727	4.6977	6.4453	5.4741	4.7903	4.5723	5.1518	5.5273	5.6636	5.3085	5.463	7.5273	5.5996	4.5254	5.6753	3.9392	4.5607	5.3691	4.7996	5.1969	4.2735	5.7118	5.1164	4.4686	5.3295	6.0834	6.009	5.6129	5.7159	5.2487	3.2342	5.2705	5.1847	5.0488	5.8336	4.7677	6.2998	5.3096	5.4426	5.5817	6.3586	6.0496	6.3939	5.9787	5.5747	5.3212	6.4919	5.6831
PF3D7_0417400.mrna1_1	PF3D7_0417400.mrna1_1;6083	6083	6.4157	5.4433	5.9637	5.5795	8.4006	5.4209	5.4702	4.9653	7.5053	5.5573	6.6185	5.6206	4.7533	8.1209	3.857	6.1262	5.1465	5.6346	5.3816	5.6389	5.5027	4.8197	5.8179	4.4581	4.6826	5.1835	5.2858	3.717	6.0181	6.2709	4.3234	4.5323	5.5478	5.7274	4.6241	4.4861	4.4012	5.5937	5.2547	4.669	5.0139	4.7109	5.202	5.714	3.991	5.8733	5.1359	5.5242000000000004	5.0853	4.0566	5.0135	5.0014	5.682	5.7436	5.1131	4.5429	5.1123	5.9798	5.7766	5.1542	5.6938	5.0108	5.4443	5.1831	6.1465	6.3567	3.067	6.3813	4.9495	6.0637	5.8477	5.1679	4.7866	5.4845	5.9982	5.5049	5.8166	5.5173	5.5996	5.4601	5.4637	4.0687	5.6753	6.6094
PF3D7_0417400.mrna1_1	PF3D7_0417400.mrna1_1;6084	6084	5.6363	5.6876	5.8354	4.6317	4.3639	4.4712	5.62	5.7988	4.5014	5.8955	6.023	4.6323	4.3313	4.3583	4.6153	5.26	6.3302	4.0934	5.2114	5.8092	5.3071	2.8797	4.5934	3.9402	4.3399	5.0734	4.4938	4.99	6.2153	4.7703	5.3923	3.1276	3.9736	5.5705	5.1687	4.4323	5.0383	5.5125	7.4139	4.5002	3.2063	4.4067	5.3291	4.7666	4.3132	5.8622	4.9189	5.9373	4.3384	5.3498	5.4209	4.3646	3.585	5.7509	4.6548	5.7637	5.2731	6.5586	5.3723	2.5583	4.6656	5.327	5.5091	5.3736	5.6809	5.43	4.8465	5.2887	5.2475	4.1938	4.5122	4.9378	5.3288	2.7677	4.4189	4.943	5.8194	5.2122	5.4983	5.1871	4.8605	4.1691	5.328	5.1436
PF3D7_0417400.mrna1_1	PF3D7_0417400.mrna1_1;6085	6085	6.3839	5.7795	5.464	5.5292	3.1843	5.5373	6.9003	5.9519	4.673	5.3452	3.278	5.6459	4.6159	3.9203	4.9284	4.8689	6.2205	5.4279	5.3122	5.4692	5.6226	4.3377	5.8384	5.1022	5.0072	2.7159	5.1489	5.2207	6.1995	5.8115	5.8442	3.9828	5.8917	5.4725	4.5981	5.009	5.3712	4.5814	5.1803	5.5385	4.9832	5.5786	5.3341	5.0544	4.8982	4.9598	5.6949	5.1787	5.4472	4.7241	5.0076	6.0925	4.9968	5.9869	7.0665	4.9083	5.5835	5.3561	4.9495	4.238	5.8402	5.5438	5.3487	4.7208	4.8043	5.2987	4.8001	5.3384	4.905	7.2252	3.9402	4.4951	6.1789	5.0032	4.7682	6.3464	6.1785	5.3544	5.6579	7.4921	4.5595	4.7087	5.2087	6.5076
PF3D7_0417400.mrna1_1	PF3D7_0417400.mrna1_1;6086	6086	6.3728	6.2046	5.3302	5.2776	5.7374	5.717	5.9816	6.9038	4.1562	5.2219	5.3547	5.2468	5.568	3.6135	5.1098	5.0045	6.408	4.749	4.86	6.0459	8.6242	4.0461	5.1603	5.4741	4.9117	4.4053	5.4426	4.9444	5.9105	9.3508	5.8271	3.8125	5.4712	6.1148	5.0268	2.1635	5.1156	5.6352	5.8672	4.9754	5.3892	4.1811	5.8948	5.1743	3.8329	4.319	6.2882	6.5133	4.9064	6.093	5.6582	5.9477	5.7584	6.2336	6.3082	5.478	4.9126	6.4652	5.8273	6.2157	6.6996	5.8296	5.7631	5.5116	4.9439	5.6253	5.2593	6.4043	7.9368	5.7645	6.0054	5.5301	6.2292	5.7637	6.013	6.4674	5.995	5.5192	6.3768	5.7148	5.0501	4.4148	5.554	6.0972
PF3D7_0417400.mrna1_1	PF3D7_0417400.mrna1_1;6087	6087	5.6823	5.9091	5.4135	5.6885	4.054	4.701	4.5392	3.4568	3.9505	6.0272	5.3747	5.4107	5.4476	3.6369	2.854	5.7779	5.0343	4.8232	3.5898	5.8485	6.0029	5.5901	4.393	5.2098	5.1803	4.6124	4.5589	4.7317	5.9319	4.9986	5.5934	5.3547	5.3302	5.079	3.9681	3.4276	4.7845	5.1914	5.5021	4.4764	4.3716	5.116	5.4469	4.7544	5.6525	4.7949	4.5963	5.8278	4.9891	4.6439	5.6778	5.2242	3.9625	6.261	4.8929	3.2675	5.4246	5.4588	5.5113	5.299	5.6044	5.8826	5.6591	5.2739	3.5021	4.9713	4.5472	5.2506	5.4774	5.1048	5.4728	5.5524	7.3549	5.3136	5.5236	5.2141	6.5298	5.2858	6.0199	4.1619	5.9481	4.0959	5.1695	6.153
PF3D7_0417400.mrna1_1	PF3D7_0417400.mrna1_1;6088	6088	6.6572	5.8567	4.7581	5.2028	5.5329	5.7729	5.5744	5.7866	4.7623	6.6936	6.1995	5.2876	4.9837	4.8202	4.5211	5.4944	6.3642	3.7677	5.6238	6.4353	5.8921	4.9782	5.2924	5.3789	5.4148	4.7214	4.225	5.6985	5.9505	6.6247	5.2196	3.8115	4.2456	5.6352	5.3176	3.3799	5.3306	5.8271	5.5444	4.8217	3.3757	4.6328	6.0661	5.565	5.7921	4.9764	6.3897	5.7238	4.5928	5.8907	5.2813	5.9692	4.813	5.9713	5.8622	4.3639	5.4979	5.4709	5.8387	4.6206	5.1412	6.5081	6.2941	4.6899	5.5027	6.0934	4.9928	5.1169	6.3721	6.0879	4.5957	5.0824	6.4097	4.9695	6.1609	5.218	6.9165	6.0894	6.128	5.1272	5.0339	5.0067	5.1655	7.203
PF3D7_0417400.mrna1_1	PF3D7_0417400.mrna1_1;6089	6089	6.8928	4.7908	6.3849	5.5279	4.9189	4.6814	4.3455	4.1177	3.8012	6.5005	5.4854	5.3512	4.0798	3.126	5.2702	3.8748	5.5481	4.2472	4.5945	5.5435	5.5874	4.3681	5.7525	4.1562	6.074	4.2357	4.9699	4.5957	6.2606	6.2743	5.5087	3.6253	6.1297	5.5674	4.9887	3.4423	5.0687	4.9288	5.4851	4.6194	3.5135	4.2585	4.8585	5.7436	5.1148	4.516	6.0141	4.5589	3.5789	5.1035	4.916	4.9293	5.6562	5.8181	4.6206	6.0951	4.6456	5.3005	5.7666	5.5438	5.9732	5.9269	6.1741	5.6868	5.854	4.8505	3.9136	5.9112	6.3434	5.3778	4.887	4.8465	3.8953	5.8243	5.07	5.0126	6.5072	5.6585	5.5258	5.0179	5.5236	5.5217	5.7393	6.9908
PF3D7_0417400.mrna1_1	PF3D7_0417400.mrna1_1;6090	6090	6.1087	5.3649	4.6932	5.6676	4.1359	4.8304	5.2376	4.0312	3.9919	5.8258	4.9928	4.0772	4.8787	2.5385	5.1546	4.905	5.2028	4.7279	3.257	5.0644	5.193	5.4851	4.7629	6.9472	4.0841	4.6536	3.0548	4.7819	4.8079	5.0815	5.4346	2.6848	4.9336	4.4202	5.4751	3.8012	5.1135	4.4443	5.1607	4.0934	5.0738	4.6871	5.1256	4.3306	4.2242	4.9345	5.3865	6.269	4.5033	3.8953	4.9764	3.5033	3.6171	6.204	5.0281	4.7729	5.6005	6.0402	5.5543	7.3789	5.0295	5.8632	5.9165	4.7506	3.9864	5.5317	4.853	5.1663	4.546	6.1518	6.9677	5.5295	5.3971	5.2758	5.6026	4.7301	6.7274	4.504	5.8887	4.7703	3.8669	3.6029	6.0193	5.6968
PF3D7_0417400.mrna1_1	PF3D7_0417400.mrna1_1;6091	6091	6.3014	4.7745	4.9695	4.5423	2.2327	6.0067	5.2498	4.0045	4.5521	5.3526	5.4492	4.1739	5.0325	2.342	5.7957	5.0483	4.8232	4.5373	4.4429	4.6904	5.9098	4.2071	4.3169	5.1839	5.366	2.3391	4.6639	4.3406	5.7148	5.9697	5.285	3.8043	4.4886	6.0781	4.0566	3.6882	4.1177	4.5204	4.8207	3.3132	5.6296	4.2008	5.5895	4.3792	4.8634	4.5987	5.7137	6.038	4.849	4.5595	4.8475	4.9736	4.8074	5.0904	4.9593	4.3111	4.607	5.2369	6.2286	5.1922	5.1534	5.5398	4.3576	5.4568	5.1194	6.2353	4.9336	3.1985	4.9519	5.527	3.8982	5.6631	5.4138	4.7903	6.0422	5.0811	6.3626	4.5148	5.0023	4.7004	5.6784	3.8758	5.1627	6.1291
PF3D7_0417400.mrna1_1	PF3D7_0417400.mrna1_1;6092	6092	4.7991	5.9385	5.0448	3.6724	0.0976	4.6554	4.6616	2.9203	3.1953	4.6921	4.1811	3.4983	4.4162	0.2987	3.6088	5.2307	4.3743	4.4899	4.5286	4.116	4.5741	5.1177	5.1289	4.1715	5.0618	4.359	5.7975	4.1914	4.9112	5.4158	5.3544	2.9486	3.3031	5.202	4.7944	3.591	3.5558	3.8846	4.8268	4.9364	4.251	4.3484	4.4718	3.5435	4.1432	4.6328	4.6259	5.6653	3.9088	4.1562	4.8329	4.5373	4.4489	4.9882	4.2994	4.1367	4.6005	5.4276	5.098	2.742	5.675	4.5211	4.6299	4.6949	4.706	4.9189	3.3827	4.9542	4.5844	4.3427	3.0496	3.7897	5.0626	4.9644	4.6035	4.9791	5.0807	3.7929	5.8462	5.0099	4.4893	3.2525	4.2653	4.4575
PF3D7_0417400.mrna1_1	PF3D7_0417400.mrna1_1;6093	6093	5.407	5.2891	5.4951	4.3632	3.2095	5.5094	4.841	3.2957	0.6323	5.246	4.047	3.2795	5.1546	3.6288	5.0072	4.5807	4.3341	5.0892	4.7517	5.0475	5.5429	4.009	5.2824	4.359	4.6882	1.4005	3.263	4.6082	5.1473	5.5531	4.7565	1.9709	2.9982	5.0721	3.6299	4.1383	4.8309	4.1135	5.3248	4.3632	2.9891	4.9444	4.8329	3.9937	2.7613	4.9054	5.2207	6.5642	4.3147	5.0009	4.2861	4.8186	3.3074	4.5129	5.5674	4.4148	4.0721	4.7301	5.1465	4.3198	5.2581	4.7892	6.202	5.4906	4.5951	4.7109	4.3306	4.2675	4.1457	5.1946	4.0618	4.6673	4.1659	5.9035	3.7634	4.2095	5.6433	4.5801	6.0505	4.6741	6.1859	4.4607	4.0815	4.6707
PF3D7_0417400.mrna1_1	PF3D7_0417400.mrna1_1;6094	6094	5.8597	5.3395	4.4502	4.3992000000000004	3.6485	4.3771	4.9006	4.0233	4.6633	5.2407	5.985	2.516	4	2.6485	3.6758	5.2529	5.3487	0.1506	4.9279	3.6241	3.6427	2.3618	4.5304	3.8972	5.0431	3.3363	4.3089	4.5065	4.565	5.5185	5.243	2.6064	4.5367	5.1747	1.3505	2.5361	4.1202	4.5868	4.7581	4.5373	4.5385	2.9222	5.0661	3.7247	4.5729	2.8115	6.4045	5.0431	3.5607	4.4568	5.3477	3.366	3.0618	4.2728	4.5435	4.5192	3.4087	4.5686	4.797	3.9011	4.1898	3.9736	1.5656	4.5753	4.2118	5.785	3.9727	4.6831	4.6076	4.5928	0.3448	4.8278	4.6047	4.3702	4.889	4.4209	5.394	3.7592	4.5993	4.0426	4.0081	2.7698	4.7719	3.9203
PF3D7_0417400.mrna1_1	PF3D7_0417400.mrna1_1;6095	6095	4.3861	4.9709	4.9832	4.2705	3.6938	4.7897	5.1185	4.054	2.98	4.7306	4.5491	3.6182	5.0896	2.5361	5.2494	4.4647	4.9977	4.4594	4.2441	2.9837	4.0609	1.3561	5.1603	4.0277	3.1969	1.144	3.6404	5.0383	3.6496	4.7126	4.696	3.9477	4.6253	3.742	5.0798	2.1538	4.2817	4.3341	5.0828	2.6041	3.6381	3.9625	3.6781	5.2399	3.5692	2.0635	3.9937	3.6882	3.5898	0	4.0188	3.9864	3.8669	3.9069	4.7729	3.8914	5.223	5.7837	5.0347	4.228	4.5987	4.9837	4.0233	4.6502	2.8156	4.1985	5.1276	5.1894	4.4561	4.9542	2.9126	5.0618	4.7398	4.6536	4.9937	4.5874	5.464	3.3074	4.7109	5.437	4.3391	3.645	5.1318	4.7597
PF3D7_0417400.mrna1_1	PF3D7_0417400.mrna1_1;6096	6096	5.4009	5.632	4.6387	4.7093	3.2972	5.0201	3.7908	4.3205	0	4.9193	3.3646	2.6064	4.9764	0	4.1763	5.2304	5.2623	4.6542	5.0777	4.3298	3.9736	4.3611	3.8934	2.8836	4.765	3.8166	3.1953	4.306	4.0942	4.9388	4.0866	1.6871	4.4886	3.7708	3.4019	1.6323	4.811	3.211	5.0201	3.4101	4.295	3.7049	2.9146	3.7835	4.3406	2.84	3.8237	4.4848	4.0027	5.1313	4.1803	5.2277	2.0635	4.0179	4.2876	4.3384	4.278	4.4489	4.6171	4.1946	5.1934	4.9551	5.4825	5.0725	4.347	4.4522	4.8309	4.7203	3.189	4.7682	4.8644	4.5429	3.557	4.281	4.101	4.4249	5.9561	4.7436	5.5931	4.7965	5.2596	3.9718	4.7714	4.266
PF3D7_0417400.mrna1_1	PF3D7_0417400.mrna1_1;6097	6097	4.8222	5.3961	4.5342	4.8369	3.3089	2.8895	4.0418	1.8953	3.4515	4.9179	4.9602	3.3491	4.856	2.6346	3.4699	5.5708	4.0976	4.393	3.025	4.8089	5.3771	4.9088	2.121	4.6809	4.1127	0	4.4548	2.2327	4.1538	5.5236	4.5466	4.2615	4.9045	4.1001	4.1424	3.6159	3.8012	3.8166	5.2642	1.2079	4.1252	4.3125	3.441	2.86	2.3132	3.2615	3.8217	5.1465	4.6753	3.1906	4.9722	5.044	3.2943	4.8629	4.4522	3.6882	4.6876	4.4951	5.1687	4.9837	4.5521	5.8831	6.9623	7.1424	5.3154	4.6106	4.1993	3.858	4.0444	3.5521	3.8309	3.0993	5.9875	4.3944	5.7181	3.6713	5.5524	6.1825	5.1408	5.0339	4.8181	2.5969	4.3875	5.6467
PF3D7_0417400.mrna1_1	PF3D7_0417400.mrna1_1;6098	6098	5.4796	4.5674	3.3103	4.8293	3.3771	3.9542	5.6656	3.8787	2.3978	4.7425	3.5765	3.546	5.6536	3.4436	4.1309	4.839	4.757	4.2847	3.585	4.3356	5.6636	1.6462	4.6194	3.263	5.4446	3.4019	3.845	4.5686	4.2869	4.1619	4.6194	3.1293	4.5317	4.6047	4.7602	3.5286	3.7301	4.5832	5.2161	3.8718	2.0036	4.9955	5.106	4.669	4.7892	2.943	4.756	5.4591	3.5777	5.342	6.1613	4.9392	1.3161	4.8856	4.5656	5.3111	4.2623	4.6508	4.8156	5.5379	5.9293	5.2063	7.3833	3.8699	4.306	4.8374	4.4607	4.957	3.4699	4.441	4.1416	5.5738	5.1619	4.6605	5.1953	5.1619	6.019	5.8263	5.7903	5.1043	4.8037	3.1763	4.4931	5.2979
PF3D7_0417400.mrna1_1	PF3D7_0417400.mrna1_1;6099	6099	5.4121	4.7708	5.5046	5.667	2.0942	5.2698	5.3733	5.0466	3.4356	4.943	5.2407	4.7071	5.3923	2.8319	4.1342	4.607	6.0429	3.1489	5.4199	5.1391	4.2304	4.1334	4.2876	5.1252	5.1485	2.8992	5.6058	4.4316	3.5298	5.021	5.5856	4.9131	5.3813	4.7447	4.1522	4.6299	4.5404	3.7409	4.7126	4.189	4.1803	4.3384	4.9059	3.6029	4.7317	4.2172	4.9639	4.4135	3.3462	5.0094	4.8151	5.2114	4.5521	5.3431	4.8929	3.8156	4.9982	4.1035	5.3975	4.813	4.7824	5.6502	5.6539	5.5494	4.858	3.8709	3.9011	3.9809	4.957	3.4607	4.4647	4.9054	4.8743	5.6775	5.8485	4.6719	6.7654	5.0734	5.7216	4.6887	4.7923	4.6229	3.5862	5.6188
PF3D7_0417400.mrna1_1	PF3D7_0417400.mrna1_1;6100	6100	5.7774	5.5844	3.3604	5.1256	3.9098	5.0094	4.8679	3.7344	3.5072	5.5874	3.5423	5.1635	5.7677	4.3723	2.1408	5.5895	4.3882	3.5583	3.6982	5.3169	4.8997	4.9814	5.2384	5.4757	5.383	4.2972	4.3937	4.2593	4.2638	5.0535	5.9948	3.5059	4.9579	4.4403	5.306	4.2547	4.862	4.9435	5.0108	4.5705	3.5741	5.1006	5.3618	3.8777	4.1252	6.0128	4.6035	5.4406	3.9364	3.8329	5.6665	4.5607	4.1562	5.3205	5.3656	5.4666	4.5601	4.8763	5.8263	5.8271	4.3916	4.6076	4.3999	5.243	5.3509	4.4718	4.2787	5.1783	4.8079	4.7581	4.8856	5.0963	4.3448	4.8773	5.3985	5.437	5.0161	6.1212	6.1301	5.3964	3.9873	3.8856	5.5653	3.7377
PF3D7_0417400.mrna1_1	PF3D7_0417400.mrna1_1;6101	6101	5.384	4.0747	5.1408	4.858	3.4607	1.0072	4.943	4.6194	3.4316	4.5454	4.0206	3.8629	5.3995	1.6781	5.6599	4.6212	5.5091	4.8699	4.2133	4.8728	5.4289	1.696	4.8753	5.4246	5.3653	4.3363	4.3889	4.855	4.4627	4.7153	5.0587	4.1953	4.9463	4.2196	5.8128	4.2449	3.8866	5.4333	4.7861	4.7142	4.3176	3.4816	5.497	5.0963	3.1359	4.0652	5.463	4.7192	4.7766	4.641	5.6753	4.1202	3.3868	5.0237	3.8639	4.8354	3.8846	5.7939	4.8733	4.7639	4.6011	5.3834	4.9837	4.4175	5.2184	5.2891	4.7115	5.3277	4.7565	3.332	4.7955	4.204	2.488	4.7845	5.0522	4.8953	5.8545	4.4502	5.4864	5.7934	4.6702	4.2141	4.327	4.839
PF3D7_0417400.mrna1_1	PF3D7_0417400.mrna1_1;6102	6102	5.257	4.904	5.1156	4.4067	2.4828	5.3809	5.1942	4.2311	3.4828	6.4635	4.9246	3.6938	5.2434	0.926	3.6702	4.0409	5.3027	4.1969	4.1715	5.202	5.8672	4.5198	4.7908	4.4809	5.3964	4.6662	4.6605	5.0339	4.7479	5.9155	4.851	4.1293	4.1961	5.0325	5.6907	4.5735	4.5625	4.5705	5.5659	3.0496	4.3653	4.9941	5.9803	5.434	5.246	5.1671	5.1985	5.2776	4.1715	3.359	4.8329	5.5043	4.5311	5.7173	4.7996	3.5874	5.1985	5.4565	5.3533	4.9331	5.7732	5.2675	5.3118	4.7197	5.189	4.7148	4.8227	5.6212	6.0389	4.6404	3.8807	4.7544	4.8349	5.9196	5.0934	5.0067	6.2795	5.7063	5.0418	5.8243	6.238	3.2388	5.3764	6.0437
PF3D7_0417400.mrna1_1	PF3D7_0417400.mrna1_1;6103	6103	6.0123	5.7093	5.4482	5.36	3.9059	2.511	5.5702	4.1803	5.4676	5.9748	4.7861	5.5756	5.4236	3.99	4.1946	5.7409	5.5931	2.9745	5.1522	5.9998	5.4902	3.846	5.4796	4.5441	4.4046	5.2525	4.5916	4.9035	5.7493	5.4683	6.0959	5.8066	5.5524	5.1322	5.6109	1.6041	4.8197	4.0383	5.8958	2.5033	4.5951	4.5185	4.8904	5.047	5.5404	4.9561	4.546	4.1546	5.1073	5.153	5.3136	4.8629	4.0277	5.5625	4.8319	5.5934	3.8043	5.9477	5.2983	5.4896	5.2223	5.2172	5.0422	5.2055	6.3533	5.6792	5.4588	4.9293	5.6921	4.9174	5.3223	5.3785	5.7015	5.7642	5.4947	5.8298	5.939	5.7565	6.1611	6.1653	4.6639	4.7934	5.2873	6.5838
PF3D7_0417400.mrna1_1	PF3D7_0417400.mrna1_1;6104	6104	6.2217	4.504	4.5342	5.204	3.9136	3.6837	4.5874	4.4456	4.4026	5.9493	3.1077	4.9322	5.5214	4.4588	4.0286	4.9463	5.6029	5.3632	4.6259	5.9498	5.2483	4.8856	4.1481	5.6859	4.6792	4.2487	4.4128	5.4604	5.7613	5.7509	5.3889	3.3632	5.434	5.6642	4.4731	4.4995	5.6551	3.7856	4.9369	4.2502	5.5768	3.3854	5.6444	5.3016	4.8006	2.6668	5.9577	5.5795	5.0444	5.288	4.9653	5.2028	3.8104	5.5426	4.7004	4.0993	5.4591	6.1483	5.7118	5.3129	6.2483	5.9076	4.9653	4.9467	4.6369	5.3988	4.1683	5.2483	6.4896	5.1206	5.0985	3.903	4.8349	4.5014	6.0596	4.5692	7.6094	4.8679	6.1779	5.2585	4.8258	3.8758	5.5027	6.8999
PF3D7_0417400.mrna1_1	PF3D7_0417400.mrna1_1;6105	6105	5.8194	5.6026	4.9184	5.1189	1.8359	4.7049	5.3868	3.6554	4.0635	5.1695	6.8773	4.5552	4.857	4.0286	5.5429	5.2679	4.4229	3.106	4.1127	5.5625	4.8022	4.4209	4.5002	4.9809	5.2141	5.3452	4.0993	4.3384	5.1181	5.2246	5.61	3.009	5.4986	5.841	5.1611	3.7803	4.0883	4.607	5.204	5.7021	3.8186	3.6439	4.6247	5.2338	3.6668	4.5021	4.5211	5.6772	3.9486	4.7334	5.0691	4.4155	3.9165	5.7197	4.3448	5.1583	3.2869	4.2683	4.5441	4.717	4.7312	5.1823	4.0339	4.1185	6.85	5.6044	4.2234	5.643	6.0911	4.8384	4.5951	5.3927	5.4148	5.1603	4.669	5.5957	6.1003	4.6724	4.8369	4.7382	5.0566	4.8773	6.8255	5.7769
PF3D7_0417400.mrna1_1	PF3D7_0417400.mrna1_1;6106	6106	5.89	5.4725	5.0126	4.5354	4.4931	4.8171	5.4851	4.263	4.3834	5.1875	3.6702	5.3705	4.9672	4.1408	4.1699	5.3964	5.3245	1.4005	5.0819	6.3273	5.7145	5.3302	4.691	5.4809	5.2242	5.9155	5.7287	4.4469	6.64	5.2954	5.7015	3.9973	4.8349	5.1953	6.1837	4.3406	3.4289	5.5699	4.9891	4.4803	4.6147	4.4575	4.7798	5.1497	3.9146	5.1538	5.3865	5.5286	4.7986	4.6865	4.8425	5.675	3.8797	5.4715	5.6887	2.3334	5.2968	5.7184	5.4373	3.359	6.0598	5.269	5.3212	4.4705	5.0215	4.6235	3.8738	5.4419	8.8239	5.4558	4.8644	5.4748	5.9889	4.7661	5.2273	6.5254	6.4853	5.5179	5.5279	6.2583	4.6938	4.1843	3.5632	6.9185
PF3D7_0417400.mrna1_1	PF3D7_0417400.mrna1_1;6107	6107	5.9775	5.9975	4.6456	5.7748	4.9928	4.3999	4.5311	5.6954	1.7949	4.8012	5.6291	5.6085	5.1465	4.2411	3.8309	6.8417	4.855	3.9467	4.7323	5.3558	5.8357	4.1961	5.4581	6.0303	4.8555	6.2585	3.6668	5.0175	6.1487	5.5188	4.8339	4.7323	5.6064	5.4663	6.0179	3.4222	4.8425	4.9208	5.7756	4.9809	4.7634	3.2265	4.5735	5.9345	5.5774	3.669	6.0215	6.0839	4.8938	5.0993	5.6882	4.9782	1.9373	5.3913	5.779	3.9864	4.7241	5.7428	5.6991	4.3937	6.2963	5.9816	4.8689	4.9288	5.1898	5.3757	3.942	4.5078	6.153	5.5081	2.0841	4.6753	6.6098	5.2261	5.3129	6.2227	5.6736	5.2315	4.9208	5.0828	5.155	3.0339	4.9968	6.8131
PF3D7_0417400.mrna1_1	PF3D7_0417400.mrna1_1;6108	6108	5.8263	4.9593	4.9035	5.375	4.9279	4.4449	5.5466	3.211	3.8943	5.0426	5.3519	4.7671	4.9547	4.4712	4.1906	5.0369	5.8605	3.7939	4.0374	5.9442	6.3724	4.6525	4.855	5.0312	5.1173	6.0955	4.4449	4.9905	5.6579	5.213	5.742	4.0798	5.1831	2.8298	6.1815	4.9959	4.5692	5.4111	5.1771	4.9326	4.845	4.6605	5.3764	4.7714	3.9964	4.337	4.0347	5.9076	4.8217	3.2765	4.975	5.1815	3.511	6.3957	5.572	4.6387	4.9891	5.2817	5.6185	4.6439	5.7271	5.6599	3.8718	5.0626	4.7175	5.2122	5.2055	4.2373	6.9345	3.7442	5.2574	3.857	5.0184	4.9662	5.2133	5.9864	6.3918	5.2315	4.9001	5.1715	4.8644	4.4575	4.6346	6.6162
PF3D7_0417400.mrna1_1	PF3D7_0417400.mrna1_1;6109	6109	5.9602	4.6887	5.1135	5.367	4.9345	4.5945	4.8344	4.8364	4.4899	5.5509	3.4542	3.7613	4.9639	2.6346	4.5478	5.6094	4.8032	3.3618	5.2739	6.156	4.9635	4.0738	4.5747	4.926	4.7485	5.4118	4.0215	4.9331	6.1027	6.0422	5.3782	2.8718	5.6508	4.905	5.7952	3.3896	3.3161	5.0925	5.4459	3.6462	5.1619	3.3882	3.8288	4.1514	4.441	4.3597	5.5969	6.3009	3.8817	4.3045	4.2095	5.2071	4.3896	5.4212	4.5021	3.9011	4.1651	5.9533	5.4236	4.1953	5.8379	6.552	3.3363	5.1379	4.9477	3.8846	5.195	4.9174	5.8066	4.7677	4.8851	5.6954	4.4209	5.0579	5.1934	5.7695	6.9667	4.7692	5.3114	4.3944	5.4259	4.917	5.7782	6.2118
PF3D7_0417400.mrna1_1	PF3D7_0417400.mrna1_1;6110	6110	5.4995	5.7639	5.5116	6.1152	5.2145	5.1181	4.8929	4.3799	5.0518	5.4446	5.1763	4.546	5.4656	4.7592	3.8709	3.5981	4.6124	3.8094	4.8505	6.5875	6.5518	5.1272	6.522	5.9307	5.2683	4.6381	4.7263	4.3234	5.5686	6.2917	5.3056	6.3109	4.9882	4.6932	4.4316	3.3001	4.5367	5.4162	5.1671	4.0312	5.2044	4.2861	4.4757	5.6041	3.7929	3.9882	5.2036	4.8958	4.7623	4.4356	4.6259	5.2199	3.342	5.2675	4.7708	5.3161	4.784	5.3899	5.4925	4.6736	6.0347	5.0661	5.3813	4.5129	5.3341	5.1727	5.323	4.1301	6.1291	4.9509	5.5286	5.4992	4.0054	4.4489	4.796	6.2081	5.8851	5.0557	6.3461	4.2668	5.1432	4.3639	4.6064	6.8126
PF3D7_0417400.mrna1_1	PF3D7_0417400.mrna1_1;6111	6111	6.3134	5.3248	4.8293	5.625	3.9672	4.5969	5.3341	3.2126	3.4101	5.9018	5.5817	4.9231	6.0736	3.1747	4.9255	5.4192	5.5629	4.2817	4.431	6.2623	6.754	5.8387	5.1322	5.4506	5.4741	4.121	3.7214	5.0108	6.6197	4.5267	5.3441	6.0787	6.4658	6.1369	4.1827	3.8875	5.1173	4.9878	5.3441	3.6135	5.6061	5.1683	5.3716	4.2876	5.1981	4.89	4.8212	6.4736	5.0121	4.2787	5.1206	5.6636	5.5361	5.8151	4.6305	5.2909	5.3743	4.797	5.7306	4.6993	6.1402	5.8412	4.6212	5.4246	4.8324	5.7544	5.6792	5.8856	6.0792	4.3957	6.2987	5.9241	5.5239	5.2876	5.5789	5.9662	6.5314	5.5916	5.753	5.7887	3.7181	4.1432	5.1206	6.8748
PF3D7_0417400.mrna1_1	PF3D7_0417400.mrna1_1;6112	6112	6.3471	6.1489	4.843	5.765	4.8748	5.5537	5.1371	4.7661	2.9355	5.6138	5.4709	5.8276	5.3951	3.9336	4.5564	4.8288	5.2672	3.957	4.6932	6.7996	6.5613	5.302	5.7761	4.7054	4.2965	4.441	3.157	5.5314	6.5935	6.1485	5.4584	4.9718	5.8595	4.3964	4.6724	3.796	5.5674	6.0409	6.12	4.3674	4.7436	4.9303	3.3632	5.266	5.7233	4.6223	5.5934	10.0527	4.1202	3.6713	5.5546	4.9491	3.2795	5.5457	5.373	5.826	4.3554	5.7983	5.5002	5.8676	6.3632	6.1497	5.4383	5.2483	3.7181	5.4246	2.3477	5.7631	6.2426	4.9146	5.1711	5.0849	4.7164	5.1408	5.856	6.577	5.8839	5.5874	6.2172	6.2591	4.925	4.0583	6.2325	6.9454
PF3D7_0417400.mrna1_1	PF3D7_0417400.mrna1_1;6113	6113	6.8301	5.9871	5.6058	6.2744	4.9823	5.4333	4.7474	5.8733	5.2924	6.1955	6.1593	5.0303	4.1359	5.1619	3.8797	4.8032	5.8271	3.497	5.5367	6.5515	6.5612	5.4276	5.504	4.406	4.5141	5.0303	3.3909	5.6421	6.7244	6.7156	5.9343	4.5975	5.6707	5.477	4.135	3.9402	4.6826	5.9925	5.4912	4.8654	5.2346	4.1803	5.2873	5.5087	5.516	4.61	5.4016	7.5991	5.2311	6.7	6.417	5.4998	5.1591	6.5367	5.5853	5.4276	5.4571	6.0507	5.3816	4.0652	6.1187	6.3041	5.254	5.0631	5.1164	5.202	5.1342	5.2555	7.1243	5.5264	4.9832	5.4757	5.5877	3.2615	6.0633	5.9656	6.5375	5.8199	6.071	5.2165	4.4809	2.84	6.251	7.2445
PF3D7_0417400.mrna1_1	PF3D7_0417400.mrna1_1;6114	6114	6.7948	6.1671	5.0674	6.5809	5.3223	5.7527	5.5258	4.7981	3.8679	6.2168	5.4976	5.2638	5.7315	4.7004	5.3889	4.8782	5.6124	4.319	5.9269	7.0353	6.0314	6.8049	5.7832	5.7018	6.0734	5.9839	3.7581	4.3618	7.4761	6.1625	7.1116	5.0509	5.8627	5.5759	5.1247	5.2769	4.8079	4.7671	5.7568	5.3154	5.375	3.7126	5.5814	4.9565	6.3696	5.3154	5.6862	5.4243	5.6467	5.1173	4.8972	5.2063	4.6415	6.3105	4.8099	5.0794	5.7503	5.8946	5.4624	5.4053	5.2828	6.4497	5.0777	5.6702	4.5497	5.1135	5.3455	4.9505	7.5975	4.8714	3.6369	6.0942	7.7231	5.0369	5.5395	6.2523	6.5732	7.0991	6.8097	5.6834	4.6993	5.6179	6.3185	7.9083
PF3D7_0417400.mrna1_1	PF3D7_0417400.mrna1_1;6115	6115	6.2116	5.497	5.4002	5.7965	4.8263	5.9542	5.8795	4.9787	3.5423	5.5444	3.4101	4.3674	4.2675	5.0492	4.7214	4.5656	4.9542	3.2795	5.0325	6.8146	6.5384	5.8189	5.8186	5.6079	5.0317	4.844	5.4152	5.4205	6.2186	5.9241	6.5211	5.2071	4.6736	5.9614	5.3957	4.6809	4.9208	5.6138	5.5311	4.1611	4.2525	5.2494	5.8099	5.4118	5.407	5.3951	5.5969	4.9481	6.0885	6.2576	6.3523	5.0832	4.5027	7.1615	5.565	4.7618	4.995	6.4011	5.565	5.5699	6.5424	5.8107	5.9479	5.4601	3.6381	5.5226	5.5336	5.3045	7.6301	4.7708	4.735	5.2192	6.6516	6.1906	5.8585	6.0036	6.8857	6.6564	7.1646	5.9819	5.897	4.9598	6.4862	6.2344
PF3D7_0417400.mrna1_1	PF3D7_0417400.mrna1_1;6116	6116	6.4085	6.0112	5.6516	6.3945	5.1938	6.1817	5.5002	5.2675	5.51	6.4803	5.6531	5.9542	5.7415	4.89	5.6531	5.1309	5.4705	5.1223	6.0661	6.9377	6.3674	6.3927	5.5487	6.0777	4.9193	5.1977	3.5348	6.292	7.2557	6.6776	6.9616	4.7361	5.7018	5.6168	4.9035	4.7981	5.3719	5.6957	5.269	5.0272	5.4145	4.98	5.9013	5.6519	5.1639	4.6124	6.1357	8.6068	5.5292	6.6757	6.6414	5.6988	4.6843	5.4333	5.4429	5.9054	4.9823	7.1044	5.6954	5.278	6.7171	6.8595	4.6229	5.1493	5.5122	4.1867	4.2906	6.0235	8.0384	5.285	5.0005	5.5301	6.8878	5.4624	6.2184	6.4793	7.2132	6.8717	7.0795	5.9653	4.8455	4.5807	5.9713	7.5606
PF3D7_0417400.mrna1_1	PF3D7_0417400.mrna1_1;6117	6117	5.6082	5.3576	5.6614	5.1847	5.2668	5.4683	5.295	5.278	3.3377	6.4075	5.0444	5.2307	5.6389	3.5801	5.7049	5.8572	6.1859	3.0303	5.2713	6.9615	5.6665	6.7159	5.435	6.4038	5.8736	5.0626	4.3923	5.4286	6.8702	6.0894	6.609	4.8079	5.6781	5.9291	5.1827	4.3169	5.2536	5.9453	6.7692	2.6229	5.3568	5.995	6.2269	5.9782	4.4919	5.1301	5.8982	5.7401	6.1725	6.0027	6.6443	5.6197	3.8115	5.9941	4.4575	5.3709	5.6058	6.8264	5.8369	4.9649	7.4578	6.5294	5.8199	5.7466	5.5723	5.2902	5.5091	5.4581	9.0169	5.0819	4.4607	5.3509	6.5671	5.3712	5.1235	6.6995	6.4436	6.853	6.9638	5.8768	5.2315	3.8787	6.6611	8.3737
PF3D7_0417400.mrna1_1	PF3D7_0417400.mrna1_1;6118	6118	6.363	5.8037	4.7861	5.717	4.5084	5.6005	5.4883	4.3771	5.1027	6.3003	4.856	4.6702	6.0152	4.1843	4.7729	5.128	5.6721	4.9388	5.1739	6.8716	6.1027	6.8027	5.0067	5.285	5.5632	5.3341	5.0841	4.5892	7.02	5.8296	6.6519	5.394	5.479	5.5484	5.3023	4.6668	4.3625	5.4702	5.3892	4.204	5.6355	6.6686	5.3363	4.9336	5.8607	3.9317	4.8535	5.3384	6.4345	5.8938	6.9686	5.9722	4.6605	7.6794	4.4476	6.0101	5.5948	7.3666	5.2895	5.7344	6.8366	6.7347	6.1438	4.9864	4.1731	4.839	5.4373	5.4413	7.9141	5.2133	5.067	4.9509	6.4345	4.3632	5.3947	6.2617	7.3564	6.4806	7.9545	5.9376	5.4222	4.852	6.1532	7.8133
PF3D7_0417400.mrna1_1	PF3D7_0417400.mrna1_1;6119	6119	8.5577	5.9798	7.0734	5.7227	5.23	5.5382	6.2217	6.3025	4.8748	8.8097	7.6394	6.1158	6.1691	5.4087	5.55	5.6979	6.2401	5.079	5.6253	6.7895	6.8223	5.8258	5.7293	6.9256	5.4954	4.701	11.8708	7.2733	6.8169	6.3728	7.2995	5.7466	7.1702	6.7237	6.8175	11.7181	3.8268	6.347	6.7922	5.1518	10.0482	9.0443	6.4898	6.1823	8.6479	7.0101	7.0341	7.2761	7.4579	8.9644	6.7856	6.8766	5.8066	6.9813	6.0898	6.5954	5.464	5.7057	6.4494	8.7606	8.6238	7.439	10.7815	6.3794	6.6642	5.6267	6.4655	6.1969	9.4374	5.3212	7.6627	6.34	7.0191	7.0156	8.5618	8.4083	8.4215	6.3027	7.8305	7.4988	6.6642	6.4738	7.1383	8.7185
PF3D7_0417400.mrna1_1	PF3D7_0417400.mrna1_1;6120	6120	7.0723	6.1375	5.0081	5.9766	5.6076	5.4928	5.1322	5.5198	4.8268	7.1944	5.0352	5.0738	6.0862	4.0514	6.0902	5.8161	5.9402	4.4957	3.905	6.7129	5.6848	6.3293	4.7714	4.7501	4.9021	3.5753	3.796	3.3799	7.3596	6.6953	6.3735	4.7382	5.4463	5.436	4.7618	5.087	5.1843	5.6247	6.0568	4.9098	7.3706	7.5044	5.7892	6.3043	6.2887	4.4276	6.2645	5.9869	6.3756	7.3776	6.0137	5.8309	5.5148	6.0215	4.3646	5.6921	5.054	5.4673	5.3169	6.2188	6.8999	7.211	8.3013	5.6545	5.195	5.4016	5.2145	6.5529	7.5188	6.1965	3.851	5.6323	6.0652	5.3074	5.9551	5.9914	7.6264	6.4819	6.962	5.5987	5.5583	4.9713	5.4376	7.5848
PF3D7_0417400.mrna1_1	PF3D7_0417400.mrna1_1;6121	6121	8.0038	5.9093	5.5367	5.9614	6.0616	6.4464	4.1803	3.8278	4.1969	7.6807	5.6562	5.7285	5.1922	4.0824	5.4323	4.8812	5.5323	4.6011	5.4748	6.2234	6.9504	5.9107	4.6241	5.8775	5.6112	5.1615	4.3391	5.1198	6.1857	6.0974	6.7882	4.8525	4.9236	5.7085	5.1863	5.142	5.1387	5.025	5.8122	4.7949	4.8425	6.0904	4.8243	5.2739	6.87	5.1094	5.5454	7.396	6.949	4.2765	5.0557	5.7837	4.6679	6.3604	5.2357	3.5874	5.3001	6.0715	5.4634	4.278	6.4914	7.3204	5.2943	5.5916	4.6053	5.1264	5.1783	5.7164	6.1131	3.8248	3.5534	4.7257	6.0112	4.8777	5.1946	6.2196	6.4725	5.8314	6.3809	5.7882	4.8782	3.8012	5.4841	6.9866
PF3D7_0417400.mrna1_1	PF3D7_0417400.mrna1_1;6122	6122	7.667	5.9267	5.9841	5.6789	5.1148	5.9591	5.3187	4.0144	4.8354	7.6315	4.7703	4.9439	5.1014	4.916	5.1989	5.3771	5.2052	4.0764	3.943	6.6457	4.8309	5.2257	4.7087	5.4538	5.6267	5.9333	3.8768	4.903	6.1847	5.4676	5.9565	4.9122	5.5558	5.6032	5.5841	4.6106	4.1611	5.504	5.9241	5.6971	5.1743	4.7918	5.3176	4.9644	5.8846	4.9565	3.5373	4.7511	5.5242000000000004	4.6053	5.302	5.101	3.9773	5.7837	5.6605	4.6082	5.4575	5.8728	5.2902	4.204	5.3212	6.5294	5.4316	5.431	5.0081	3.3771	3.8278	4.6513	6.8215	4.6673	4.6387	4.1795	5.1558	5.0045	5.0631	6.2332	7.3159	6.4017	5.4121	5.1318	5.1379	4.1375	5.7926	7.1698
PF3D7_0417400.mrna1_1	PF3D7_0417400.mrna1_1;6123	6123	8.3323	5.6488	5.4783	5.7592	4.904	7.9166	5.1926	4.8207	3.9079	8.5968	5.2211	5.6005	5.0704	4.2615	7.9169	5.2858	5.2758	5.0836	5.2791	6.6462	6.2863	6.0749	5.384	5.6611	4.157	4.8022	3.511	6.3828	7.3379	6.2885	5.6645	4.859	6.4828	5.3245	6.0674	2.8156	4.8202	5.935	6.0687	5.6053	5.3395	4.8875	6.879	9.0747	6.7181	5.0444	5.9239	5.594	5.1643	4.8074	5.3096	5.3572	4.8161	6.1857	4.4725	6.0099	4.9208	5.5512	5.4423	5.2709	6.2348	7.2762	5.1779	4.9537	4.7887	5.382	5.3122	5.1465	6.772	5.7444	6.1591	4.5129	5.3806	4.8851	6.2681	6.8576	7.3163	6.1293	5.6781	6.1693	5.1591	5.8037	5.4947	6.7754
PF3D7_0417400.mrna1_1	PF3D7_0417400.mrna1_1;6124	6124	8.7075	5.7184	5.9621	5.915	5.7576	10.4238	5.0058	4.6971	4.0081	9.0534	6.0067	5.2891	5.9602	5.1831	8.4226	5.7219	5.3402	3.0858	5.1651	6.4783	6.19	8.4427	5.858	5.7581	6.2353	5.155	5.0993	5.3533	6.235	5.7404	7.0755	4.4568	6.3915	4.9722	4.6696	4.4673	4.712	5.8863	5.4162	3.9307	5.4131	5.1902	4.85	4.7565	7.0274	3.8319	5.7745	6.0496	5.5702	5.3205	5.1039	5.7602	6.0557	6.2884	5.4273	5.3266	4.5783	5.581	5.2234	6.7674	7.8677	9.4154	4.9069	5.7306	5.5166	6.3595	5.6896	5.0255	7.3633	6.0832	4.3896	5.6415	6.2246	3.9477	4.7876	7.5175	8.3618	6.8348	6.458	5.1428	5.7793	4.4647	6.5325	7.3354
PF3D7_0417400.mrna1_1	PF3D7_0417400.mrna1_1;6125	6125	8.6383	5.4967	6.0792	5.5454	4.4796	9.2959	4.7382	4.189	4.8384	8.7744	5.9628	5.8079	5.8802	4.7388	8.9332	5.675	5.1106	3.859	5.1695	7.0099	6.578	7.0441	5.5075	5.7282	5.2683	4.8753	3.7751	5.3027	6.7554	5.6488	5.7471	4.2095	5.6106	5.5509	4.8395	5.0764	4.6702	5.824	5.0492	4.8222	5.4938	4.8972	5.6662	6.0422	7.6407	5.7552	5.2315	5.4568	4.1342	5.7525	5.2102	6.1031	5.2887	6.5827	5.3957	5.7306	4.7986	6.2104	6.1627	5.4607	5.9732	8.0504	4.9392	6.0909	5.667	5.9898	4.5503	5.3816	6.2083	5.5151	4.2449	3.9231	6.0856	5.9172	5.3865	6.1208	8.235	5.2828	6.3705	6.2946	5.1739	5.1416	5.3971	7.003
PF3D7_0417400.mrna1_1	PF3D7_0417400.mrna1_1;6126	6126	7.9049	5.8505	5.3377	6.0564	5.7306	7.6367	6.2649	4.5801	5.8135	8.2813	5.3988	5.5753	6.1839	4.4243	8.4532	5.266	6.796	5.3012	5.6724	6.9239	7.359	5.7816	5.3323	6.3445	4.6235	4.8161	3.3561	5.272	7.3663	6.7971	6.9456	5.7695	6.2342	5.5236	5.488	5.1177	5.2917	6.2544	5.9846	5.4074	5.4607	5.151	4.4114	5.8649	7.34	6.1873	6.0708	5.8562	5.4396	5.0639	7.0765	6.3132	5.9991	6.3289	5.2806	5.4963	4.0099	6.0921	6.2255	5.6017	5.8079	7.3174	4.6803	5.3154	5.8334	5.8457	5.7782	5.5616	7.6019	5.3125	4.9709	6.3703	6.35	6.2737	5.732	6.1352	7.1879	5.7816	6.9907	6.4825	6.2376	5.0989	6.2767	7.032
PF3D7_0417400.mrna1_1	PF3D7_0417400.mrna1_1;6127	6127	8.6619	6.1876	6.1623	6.1969	4.62	9.7851	6.4761	5.2709	4.2357	8.7302	5.6273	4.796	5.5242000000000004	5.0605	10.7878	6.2683	6.4253	4.9402	5.4643	6.2248	5.7134	6.5427	5.6915	6.1085	5.302	5.2743	4.8929	5.4584	6.7466	5.2623	6.3556	4.7043	5.9359	6.6786	5.3547	3.9828	6.0811	5.5336	6.6625	5.2184	4.3399	5.2176	6.4356	6.1867	7.4914	5.7616	6.1241	6.0579	5.0866	5.8442	3.9269	5.7463	7.6328	6.0444	6.2449	4.7708	5.7409	6.4468	6.5103	5.6929	6.1179	7.1155	5.4094	5.8045	5.7214	5.8176	5.0768	6.2282	7.3857	5.8384	5.1554	5.4179	6.5401	5.0674	5.3498	6.7155	6.9316	5.2502	6.8268	5.675	5.6296	5.9745	6.6103	8.417
PF3D7_0417400.mrna1_1	PF3D7_0417400.mrna1_1;6128	6128	9.0878	5.9748	5.6952	5.7506	5.0126	10.7529	6.7325	5.9516	6.5155	9.2232	6.9521	5.4243	5.0126	5.2743	10.5281	6.135	6.1208	6.4099	5.4841	6.7846	6.3357	7.2668	4.0652	9.3651	5.5999	5.4259	5.7584	4.477	6.6066	6.0023	7.8923	5.44	9.3345	6.3422	5.1603	6.0101	5.8166	6.0725	6.0011	5.4094	5.246	6.1671	5.591	5.8955	7.9986	5.6966	6.5326	6.0626	5.1691	6.8828	5.3266	6.714	6.9709	6.6985	4.943	5.879	5.8184	7.0639	6.3443	4.9579	6.4261	6.8731	5.3416	5.9563	5.3374	6.2854	5.8427	6.9879	7.1374	6.7046	4.7677	6.4182	7.279	5.4519	6.0587	6.6827	7.49	5.947	6.9357	5.275	5.9998	5.5087	6.9804	7.8115
PF3D7_0417400.mrna1_1	PF3D7_0417400.mrna1_1;6129	6129	8.4769	5.93	5.1981	6.2578	5.0963	10.8954	7.5529	5.9279	4.1771	8.6035	7.6154	4.8615	4.5711	4.1875	10.0405	6.1311	7.4328	4.742	5.5078	6.7111	6.347	6.5842	5.4992	7.9013	5.1631	4.7618	5.0347	5.6398	6.7408	5.7845	7.247	5.4509	7.6019	4.765	5.054	4.8176	6.1673	6.0144	6.7631	5.5629	4.3785	5.9523	4.4005	6.2323	7.3551	4.3625	6.5689	6.7728	5.5179	6.1256	5.0135	5.5957	7.124	5.8826	5.6727	5.8887	5.0259	6.8246	6.9417	6.1206	6.9774	6.4254	5.1123	5.572	4.5185	6.3646	4.4673	6.0527	7.6381	4.7533	5.7107	5.6662	7.084	5.4591	5.0883	5.9291	6.8695	7.2627	7.4656	5.3114	6.3366	6.1528	6.8325	7.4882
PF3D7_0417400.mrna1_1	PF3D7_0417400.mrna1_1;6130	6130	7.2351	5.784	6.3149	6.7497	5.0644	8.4999	5.9834	5.8686	5.6764	7.5367	5.8537	5.1659	5.5901	3.9598	6.6008	6.9303	6.2698	4.0233	5.272	6.6446	5.8407	6.1665	5.6294	8.7775	6.1884	4.6235	5.4506	5.503	6.6401	5.9064	6.9824	6.0426	8.9337	6.9203	5.3792	5.1114	6.2856	5.9212	6.893	5.3359	6.0843	4.6758	4.9964	4.9467	6.4975	5.1342	6.4128	6.1607	5.7884	5.4283	5.6814	5.7401	4.8535	6.8811	5.4185	5.7711	5.7589	6.9218	5.3288	5.6229	5.7732	8.0285	5.911	5.9138	4.8324	5.1412	5.4403	6.6424	8.2151	5.2157	5.009	5.2506	6.8964	5.2743	5.6721	5.5481	6.6072	6.8663	6.8161	6.2687	6.0691	5.2323	7.1926	8.0367
PF3D7_0417400.mrna1_1	PF3D7_0417400.mrna1_1;6131	6131	6.5868	5.7663	5.5786	6.7617	5.4165	6.4036	4.7671	5.0639	5.2437	6.1085	4.9722	5.0678	6.2999	3.8166	5.4439	5.6363	6.286	5.0938	5.4515	5.8135	6.2983	6.5248	5.8372	9.593	5.4925	4.85	4.7913	5.5738	6.6058	6.6128	6.1029	3.8943	8.5174	6.0622	5.1843	3.3964	6.2878	5.3165	6.8757	5	3.7126	5.8352	4.9741	5.7503	5.7936	5.348	6.3009	6.9388	4.4601	6.5116	6.8612	5.8063	6.1187	5.7107	5.8342	5.3947	5.4219	6.4428	6.1845	5.4165	8.6625	7.1828	6.2826	5.9193	5.1623	5.7334	6.5119	6.9773	8.6288	4.4809	5.0942	5.211	7.4415	5.0747	5.5807	7.5407	7.1226	7.3678	7.0435	6.1691	5.6704	5.4822	7.244	8.7695
PF3D7_0417400.mrna1_1	PF3D7_0417400.mrna1_1;6132	6132	7.5883	5.9896	4.8415	6.545	5.774	5.0453	6.4214	5.6436	5.3366	6.8898	6.1416	6.487	5.337	5.4152	5.3754	6.2236	5.8836	5.4998	5.8572	5.8704	5.5292	6.3165	4.99	9.1926	4.7404	4.1127	4.7021	4.4783	7.0196	6.4866	6.5747	5.4796	9.8676	5.7377	4.9203	5.2559	5.1502	4.3985	6.4451	3.1747	4.9355	4.1276	5.0738	5.9239	5.1144	5.79	6.0237	6.1906	5.1607	5.6485	5	5.9623	5.2612	7.2281	5.0853	5.9284	4.5002	6.8048	5.2288	5.5838	6.3132	7.3671	5.9359	5.7458	2.7887	6.1144	5.7312	6.2456	8.6356	6.3846	4.6294	6.1146	6.8641	5.5972	6.0953	5.904	7.5683	6.574	7.437	6.0034	5.7655	6.3298	7.0917	7.0963
PF3D7_0417400.mrna1_1	PF3D7_0417400.mrna1_1;6133	6133	7.1232	5.5677	4.7533	6.4859	5.2839	6.4769	6.8926	4.7436	4.9463	6.6744	5.1783	5.6317	4.9155	5.3331	6.3122	5.2357	5.135	4.497	5.374	7.0344	5.7993	6.0367	6.2355	9.8249	5.1506	5.4026	3.2373	5.1675	7.2226	6.1307	6.7774	5.3593	9.8982	5.1289	5.5273	5.319	6.4835	5.7947	6.4436	5.5807	4.2832	5.0374	5.8288	5.9033	5.3487	5.5683	5.7626	6.9366	5.8577	5.5014	5.896	5.9495	5.4039	6.5078	5.0883	5.1506	4.8714	6.4856	5.7544	5.5937	6.3332	6.9305	4.3583	5.7339	4.2342	5.6447	5.6011	7.2615	7.7517	5.383	5.634	4.3384	6.858	5.7952	6.1797	6.7142	6.9258	7.3021	7.5115	5.7586	5.3813	5.1985	6.2261	7.5727
PF3D7_0417400.mrna1_1	PF3D7_0417400.mrna1_1;6134	6134	6.204	5.4922	5.5683	6.0188	5.1404	5.8977	7.2007	5.4581	3.9505	6.4315	5.2574	5.3576	5.8982	2.9891	5.7793	6.6457	5.7637	4.85	5.4944	6.7665	5.8858	6.6755	6.0081	9.9035	5.6781	5.7905	4.627	5.2292	7.4965	5.7677	6.7741	5.1731	9.2111	5.7238	5.5527	5.0596	6.9597	4.7934	6.419	4.3937	5.0648	4.275	5.9738	5.3861	6.013	5.6244	5.9637	6.9147	5.5625	5.9107	6.0693	5.6459	6.2617	6.4418	5.5357	6.5396	4.8792	7.0741	5.7162	5.6203	6.3273	6.8054	4.6876	6.3872	5.9224	5.9322	5.8662	6.6126	8.0029	5.7287	5.3782	5.2001	6.5692	4.9709	5.757	5.9955	6.6714	7.3975	8.2638	5.7975	5.4279	5.3158	7.3604	7.7434
PF3D7_0417400.mrna1_1	PF3D7_0417400.mrna1_1;6135	6135	8.0566	5.7916	5.9488	6.4439	4.337	6.1404	6.4702	6.1562	5.6118	7.5192	5.5686	5.568	5.2555	1.4594	5.5379	7.0321	6.4411	4.7257	5.4489	7.2343	6.7673	6.3402	5.8186	9.1133	5.3614	5.0076	5.4469	5.1064	6.8236	6.3127	7.0826	4.8674	9.4228	5.8562	5.7054	5.4343	4.6439	6.6107	6.7296	5.6622	5.0509	6.3721	4.5868	6.3226	7.2194	6.154	6.7043	7.1349	5.9561	5.9411	5.898	6.242	8.2062	6.1863	5.6135	5.9544	5.5546	6.953	5.7549	5.8053	5.9516	7.4418	5.7173	6.8852	6.2707	4.9059	5.8694	6.4288	8.0046	5.4568	6.4527	5.5518	6.0644	4.5832	5.4446	5.6614	7.5147	6.5883	9.2493	5.5629	5.8512	6.1936	6.3618	8.0492
PF3D7_0417400.mrna1_1	PF3D7_0417400.mrna1_1;6136	6136	7.6502	6.0009	5.6223	6.2178	4.3716	5.7981	6.9274	6.4809	4.594	6.488	4.5154	5.4343	7.2021	4.4046	5.4614	7.5161	7.3434	4.5656	5.3395	6.29	6.2856	5.7222	6.5517	11.3713	5.5732	6.1934	5.087	6.5518	6.1532	6.1928	6.1845	5.2581	10.8881	5.5416	6.1087	5.2585	5.1276	5.3049	7.6944	4.6611	4.8288	5.5339	5.1973	5.7882	7.077	6.3325	6.9733	7.8514	5.2559	6.3642	7.2823	6.2612	10.0888	5.8634	5.6786	6.3036	5.3216	7.281	6.193	5.4469	6.8378	6.4237	4.2441	7.2907	4.985	6.8471	6.4888	8.792	7.6418	4.6594	8.0618	5.3978	7.4915	5.3377	5.8652	6.2854	7.1081	6.5736	7.4021	6.6605	5.2806	6.5616	8.3901	8.2475
PF3D7_0417400.mrna1_1	PF3D7_0417400.mrna1_1;6137	6137	8.2479	5.4777	4.9959	8.5547	6.0045	6.7712	8.8393	7.174	5.1445	8.2898	5.8306	8.5849	8.9801	6.0587	6.8076	7.6002	9.3819	6.1206	4.9905	7.2916	6.6064	7.0651	5.0815	11.6558	6.3288	5.9162	7.0485	6.765	7.4216	7.7274	9.3135	4.554	11.545	7.1101	6.772	7.6663	7.2933	7.9783	8.0121	6.1451	5.4584	6.7503	7.4463	6.2455	7.3835	9.392	9.3285	7.7073	5.8063	8.3226	8.3393	7.6263	11.7982	7.568	7.0276	8.5313	7.1486	9.1715	6.7853	4.4529	5.4819	8.3383	6.2529	7.9301	6.1747	8.6397	8.1022	9.611	7.4692	7.0471	7.0021	7.8275	9.524	7.9487	6.1033	6.9375	9.11	6.676	6.9714	8.9944	9.6434	6.5022	10.0974	7.1965
PF3D7_0417400.mrna1_1	PF3D7_0417400.mrna1_1;6138	6138	7.2595	4.9491	4.2854	4.5662	3.3406	6.5361	5.5795	6.4875	5.1289	7.3452	5.3284	6.7045	5.3995	5.5829	6.2854	5.55	6.7732	6.0011	5.299	5.3092	7.3185	6.2087	5.4046	5.2079	6.7471	6.6477	6.1878	5.5862	6.433	7.1585	6.7926	4.4575	5.6834	6.7242	5.4995	5.7325	5.0742	6.5629	6.3334	2.6576	8.1761	5.3586	7.1063	6.8019	5.3009	6.094	8.1747	6.325	5.0144	6.3612	6.8167	6.6897	4.9782	7.773	7.2747	5.2475	4.6135	5.605	6.2787	3.263	5.7957	10.9979	6.6848	6.1266	5.3216	5.4026	4.568	5.3223	6.0106	6.9412	5.2211	5.537	7.4364	8.4045	6.1152	5.8572	9.2009	6.7527	6.7108	6.5159	6.2551	5.7388	6.3542	7.0719
PF3D7_0417400.mrna1_1	PF3D7_0417400.mrna1_1;6139	6139	7.3106	5.4588	6.7298	5.7298	5.7629	6.263	6.632	7.2617	6.5457	7.4334	4.7164	8.5926	5.4702	5.8515	6.6286	5.0963	7.7564	5.6159	4.9809	6.5622	8.309	6.5532	5.3695	6.7777	6.144	6.649	6.4885	5.3161	7.2381	8.3226	8.177	4.3341	6.1691	6.4995	6.6672	7.5001	5.8721	8.6831	6.4891	3.4906	5.2334	6.2683	6.6035	7.2734	7.3189	6.6132	9.5631	6.2475	5.6924	6.1568	6.5195	6.5308	6.9612	8.8101	7.6498	6.6132	4.5279	8.4051	6.2687	5.6097	5.8199	10.9035	6.7737	5.8738	6.3787	5.4118	5.3219	6.14	6.6812	7.4225	4.9649	5.7181	9.8841	6.77	6.8629	6.7159	11.0034	7.1927	6.4658	7.2832	6.9357	6.779	6.212	7.1207
PF3D7_0417400.mrna1_1	PF3D7_0417400.mrna1_1;6140	6140	7.898	5.2839	6.1146	5.4735	5.0561	7.5177	7.774	6.2275	5.4754	8.2687	6.3226	8.1537	4.6387	5.1094	7.1869	5.3674	6.3939	6.7814	4.1489	7.0215	7.5208	7.0853	5.354	6.6078	7.0455	5.2396	7.1364	5.8897	7.1155	7.9004	8.0793	3.8125	7.3272	6.5262	5.8694	7.4155	4.6323	7.7072	6.5187	4.9533	7.8409	7.0563	6.4351	7.3254	7.6964	8.3983	8.4764	5.7509	5.1457	6.7144	7.1531	6.4625	7.1052	6.6695	7.6657	5.9303	6.1861	8.7334	7.1274	5.2502	5.978	11.0007	8.5455	6.4221	8.9129	6.7007	6.3973	6.591	7.3199	8.0061	5.6653	6.083	10.0059	7.9159	6.8812	7.608	10.9224	6.9085	7.381	9.4367	7.2421	6.6807	7.2028	7.4303
PF3D7_0417400.mrna1_1	PF3D7_0417400.mrna1_1;6141	6141	7.3943	6.0695	6.9751	4.5429	5.3565	6.5647	8.1324	7.1029	4.9293	7.9388	5.1473	9.032	5.745	5.8311	6.8675	5.8025	6.3872	5.3971	5.7811	8.2237	8.2248	9.4363	5.9105	6.3773	6.9773	6.8116	6.8039	5.9764	8.7485	8.2474	10.2421	4.691	6.4743	6.7546	6.8953	8.3347	4.995	7.7964	6.9004	5.3646	4.7991	7.1973	6.1695	7.479	7.8566	7.0722	9.4974	6.9719	5.7848	6.8742	7.608	6.7199	6.8003	6.6571	8.1129	7.1397	4.3441	8.6494	6.4199	6.0261	6.2542	11.4915	8.0725	6.8328	7.9336	7.3441	7.4761	5.5844	7.1946	8.179	5.6465	5.269	9.8658	7.391	6.5306	7.8359	11.5019	7.4422	7.3406	9.3502	7.8888	8.6227	7.0434	7.4221
PF3D7_0417400.mrna1_1	PF3D7_0417400.mrna1_1;6142	6142	8.3301	7.5049	5.8349	5.9846	6.7192	6.5563	6.9908	7.6163	5.7203	8.4856	4.8395	8.492	6.4111	6.1216	7.0424	6.846	7.4867	6.5215	5.8135	6.4832	8.71	8.6941	9.5583	5.3882	7.3122	7.3815	6.7782	6.2845	7.0517	8.3704	9.7123	10.1015	6.7752	7.7382	7.0083	6.3885	6.1853	8.8137	6.4036	5.9107	5.7944	6.3759	6.6943	6.6475	7.8413	7.1714	8.463	6.5343	6.0957	7.1372	7.0776	6.4846	8.9661	6.8041	7.9902	6.6631	4.2832	8.7603	6.263	5.6323	6.0317	11.971	8.8246	6.0725	9.7513	8.3421	7.9864	6.0141	8.4776	7.3769	5.1659	5.596	10.2736	6.3969	5.9402	6.5118	12.0546	7.1135	7.5194	10.841	8.6079	8.8798	6.8445	7.6758
PF3D7_0417400.mrna1_1	PF3D7_0417400.mrna1_1;6143	6143	8.6218	6.547	6.8457	5.9009	5.8199	8.0744	5.814	6.0103	5.1089	8.4576	4.7268	6.5308	5.5656	6.6404	8.4132	6.0516	6.8309	6.5121	6.3806	5.7463	8.6435	5.8125	8.4903	6.6387	7.1212	6.4165	5.8367000000000004	5.6375	6.2338	7.9548	7.2109	8.6909	8.3736	7.3906	5.7748	6.6861	5.7677	5.8425	6.9095	4.9269	5.2338	6.005	7.6724	9.8874	7.6883	5.7334	6.0572	5.9686	6.377	6.708	7.1619	5.9507	6.8815	6.5138	9.1455	6.1524	5.522	8.6639	6.6094	6.5141	5.682	11.6495	7.2963	6.8612	7.7015	8.0426	7.6857	6.2455	8.9739	8.6577	5.7832	6.6036	9.7335	7.3103	6.7156	6.8167	11.6521	6.3293	6.7529	8.9627	8.153	8.6504	6.9317	9.0035
PF3D7_0417400.mrna1_1	PF3D7_0417400.mrna1_1;6144	6144	8.7896	5.7274	5.0175	6.0365	5.2574	7.734	4.9977	4.257	2.6439	8.1756	5.2246	6.6359	5.0887	4.857	7.8864	6.2067	5.6459	9.5355	5.1783	7.4767	8.4171	6.5413	5.4941	6.3802	5.0418	5.6061	4.5223	4.6017	7.7284	8.3757	8.6193	3.4983	7.8662	6.4212	4.2288	3.7772	6.1821	5.7268	7.3018	4.3212	5.7479	5.0369	9.1544	12.2768	7.4733	11.2297	5.985	5.6579	6.9351	5.5702	6.667	5.4653	7.363	5.5901	6.6007	11.2095	5.5113	8.821	5.2898	7.0524	5.7658	10.4399	9.3153	5.0448	7.0966	7.3308	7.7087	5.8785	8.8056	7.2937	8.7079	5.709	10.0336	7.4641	7.4446	6.3407	11.1695	9.0018	6.3129	8.0003	7.8343	8.1309	6.3834	8.1272
PF3D7_0417400.mrna1_1	PF3D7_0417400.mrna1_1;6145	6145	8.9261	10.3251	7.1596	6.5329	5.4192	7.9516	5.898	3.5361	4.757	9.2142	6.1871	6.844	5.2865	4.9561	8.0674	6.643	5.7589	7.5182	5.9326	7.2218	8.2023	6.4459	5.8452	7.5624	5.7892	7.5207	6.2694	5.2168	7.2848	8.1855	7.2337	4.6011	7.5498	6.4984	8.0854	5.858	6.6488	5.6929	6.2196	8.8652	6.3535	4.8738	8.3302	11.7031	8.8806	5.5094	6.5679	6.1797	6.6836	6.6997	5.9345	5.5122	6.9533	6.5673	6.8565	5.4803	7.6876	8.5879	5.7986	5.1485	5.8161	11.2876	8.3046	7.1162	8.4034	8.1164	8.3665	6.4017	8.2399	7.5402	5.466	7.4592	10.6412	6.5686	6.6226	6.0045	10.896	7.1508	7.7986	9.8516	8.4496	8.6858	6.9878	8.4172
PF3D7_0417400.mrna1_1	PF3D7_0417400.mrna1_1;6146	6146	7.2781	6.9345	4.359	4.6954	6.3809	6.8246	5.6447	3.5008	4.9809	7.8767	5.6775	5.246	4.8822	5.0509	7.6521	5.861	4.6605	6.1274	5.596	5.8804	6.5204	5.0566	3.9392	6.1631	6.4155	4.0626	3.8166	5.2149	6.1853	6.4383	6.3386	2.3505	5.6267	6.3361	3.2342	5.5091	5.4571	3.5826	4.0479	5.1289	5.098	4.9122	8.0118	10.9171	7.5394	5.6064	5.5214	5.3913	4.98	6.3473	5.6904	6.1863	5.844	6.4366	5.4979	6.2319	5.2769	7.2952	6.1383	5.8547	5.7428	11.3365	7.4553	5.7137	8.1561	7.6554	7.807	6.4979	6.9894	6.3318	3.905	5.6291	7.6711	6.0682	6.0455	5.017	11.2552	5.8063	6.0847	8.6716	7.5823	8.2642	7.1334	8.0218
PF3D7_0417400.mrna1_1	PF3D7_0417400.mrna1_1;6147	6147	6.9284	5.8243	5.0237	4.9718	4.4555	6.1591	4.9764	3.3533	4.7735	7.1183	5.4016	5.1977	3.9672	4.0435	6.7502	6.3455	4.6485	4.6882	4.8831	5.6392	6.3797	5.6223	2.4906	4.4456	3.9241	3.0409	5.3223	4.4155	5.5726	5.4279	5.9186	3.9561	5.4306	6.0849	4.5509	3.1489	5.9364	5.5503	4.991	4.854	3.0444	4.1867	8.8481	11.4553	6.1669	4.9001	5.6508	5.6317	4.6247	3.8934	4.6668	5.3085	4.3341	4.9537	5.3427	5.7913	4.9621	6.3908	6.1861	5.3255	5.3266	9.5242	6.6813	5.2207	6.6041	5.3291	5.1807	6.2401	5.6253	6.5181	4.1342	5.3681	7.051	5.5877	4.7181	5.151	9.752	5.1301	6.4705	6.5171	5.144	6.234	6.0241	5.3937
PF3D7_0417400.mrna1_1	PF3D7_0417400.mrna1_1;6148	6148	6.6949	5.4313	4.4893	6.0678	4.2585	6.3983	4.9136	4.0678	0.6041	6.5489	7.2703	2.6982	5.3129	4.0391	6.4123	5.5258	4.7719	3.9625	5.7455	4.4026	5.8143	4.925	4.6485	4.9112	4.857	2.5898	3.7137	5.1289	4.1827	5.6625	4.9973	3.6276	5.0009	4.3688	3.2615	4.4738	3.3306	4.5916	5.2776	4.7639	4.2464	3.6814	7.8238	10.4742	3.9117	5.2223	4.9198	5.5401	3.7666	3.9514	4.7597	2.991	2.3448	5.0807	5.9425	5.1663	3.9088	4.8135	5.5223	4.2615	4.5625	7.9474	5.2612	4.5192	4.4496	4.1432	4.582	6.3334	5.8291	6.1125	5.0018	5.1819	4.6194	5.6273	5.0836	4.6462	7.9989	4	5.3176	3.9486	3.6076	4.4757	4.6253	3.3646
PF3D7_0417400.mrna1_1	PF3D7_0417400.mrna1_1;6149	6149	5.7312	5.4466	4.5273	5.9427	3.6724	5.9402	5.1119	2.7782	1.7093	5.2095	4.0755	3.9809	5.3628	4.2683	6.2176	5.36	3.7803	4.0849	4.0045	4.7027	4.6288	3.1554	4.1514	3.7236	4.359	2.696	4.1985	4.7236	4.6206	6.0626	4.6135	3.9402	4.3434	5.1938	4.3505	3.3604	5.0237	4.228	5.1882	4.1489	4.5771	4.6848	6.7308	9.8321	3.2032	4.337	4.916	4.9449	4.813	4.8997	4.8856	4.6444	3.4489	4.1481	4.8006	5.4532	4.7159	6.3021	5.0281	4.6622	5.4393	5.8522	4.568	4.3255	5.3027	5.2145	5.0959	5.3381	3.6702	6.2346	5.8617	3.9782	4.2149	4.1152	5.591	3.101	6.419	5.4036	4.9122	5.4333	4.4542	3.7279	4.6887	4.2668
PF3D7_0417400.mrna1_1	PF3D7_0417400.mrna1_1;6150	6150	5.7605	6.4756	5.7274	5.6238	4.7404	5.5951	4.7602	3.0618	3.9439	5.7884	4.9745	4.7109	4.3903	4.0197	6.1237	3.2884	5.0237	2.6369	5.2422	5.1035	6.8646	4.7361	4.9307	3.466	3.0072	4.2172	4.5166	5.5166	4.3583	7.2346	4.9074	3.9345	4.1867	4.9653	5.0522	2.9392	3.3519	5.2806	5.2203	4.8585	3.9174	4.189	5.904	9.0729	2.9982	4.7645	4.905	4.3118	5.3306	2.5945	3.9449	4.2016	3.756	3.5298	5.1318	5.7296	4.9542	6.1789	5.0356	4.4886	4.9486	5.7409	4.9841	4.7071	4.1811	4.7192	5.0592	5.3558	4.9155	6.0363	4.6375	4.8963	5.8437	5.5886	5.9198	4.7856	6.1493	5.1918	5.7104	4.254	4.257	2	4.26	5.7655
PF3D7_0417400.mrna1_1	PF3D7_0417400.mrna1_1;6151	6151	5.9837	5.7669	5.5696	6.0845	5.2873	6.3171	5.4246	3.4263	0.9855	6.3445	5.9803	5.2449	4.6053	5.4396	5.3768	6.0005	4.9941	3.5595	4.2979	6.115	6.5869	5.3158	5.7981	4.1465	4.8625	4.7268	5.3103	3.9107	6.202	5.6831	5.6203	4.0687	6.1663	5.5078	5.51	4.8074	5.1342	4.1787	5.2551	4.9069	5.2746	5.157	5.4902	4.9103	3.1875	4.4343	5.588	4.846	4.7808	4.1635	4.4456	5.1643	3.5008	5.0072	4.588	4.7634	4.511	5.7046	4.841	3.8298	5.4812	5.2724	5.51	4.8146	4.2675	5.319	4.327	5.7323	4.9402	5.1469	5.266	4.9928	5.2311	5.9179	6.3611	5.4466	6.8221	4.1127	5.6197	4.9212	5.4426	4.61	5.8634	5.4883
PF3D7_0417400.mrna1_1	PF3D7_0417400.mrna1_1;6152	6152	6.7531	5.5877	4.7241	5.5264	3.3827	4.0609	5.1387	4.554	3.7613	5.7821	5.0067	4.2418	5.7065	3.3248	4.8625	5.3161	4.9136	4.7274	5.4489	6.0334	4.4026	4.7247	5.0387	5.5934	5.0561	3.8379	4.0909	4.5969	5.7118	5.545	5.7339	4.4944	5.0845	5.3241	5.1767	4.4874	5.2418	5.5005	5.4101	5.3416	4.0268	5.5119	5.853	4.9035	5.9912	4.8753	3.926	4.6927	2.7377	3.2157	4.7214	5.51	1.9336	5.9274	5.6011	5.3306	5.1445	4.9059	5.4118	4.9416	5.0527	6.2536	5.5622	5.211	4.4588	5.6943	5.1453	4.5084	5.3878	5.7463	3.1969	4.7082	5.2184	5.439	6.375	5.8982	5.7661	5.9535	5.2083	5.4205	6.153	4.4121	5.3618	6.2933
PF3D7_0417400.mrna1_1	PF3D7_0417400.mrna1_1;6153	6153	7.0102	6.1924	5.2876	5.5942	3.0461	5.6879	5.9331	4.5279	4.6188	6.2122	4.4236	4.0557	6.1326	5.2342	4.1489	6.235	5.2238	4.1835	5.4864	7.5485	6.1191	6.684	5.0237	5.9871	5.636	3.9011	6.3721	4.6831	7.5429	5.6943	5.9667	4.84	6.4403	4.7398	5.5056	4.6427	5.0009	6.0592	5.939	6.1566	5.3579	5.6288	6.1775	3.9946	6.3621	5.3187	3.8699	4.9373	4.9986	5.0575	5.6639	6.2089	4.5856	5.6645	5.1875	3.7719	5.5577	5.9761	6.0045	5.8102	6.0972	6.2196	5.4141	5.2513	6.0045	4.843	6.0672	5.2728	5.6389	4.6182	4.0993	4.047	5.5398	5.8107	5.9129	5.2687	6.4021	5.0815	5.995	6.205	5.6223	4.7708	5.4883	5.4236
PF3D7_0417400.mrna1_1	PF3D7_0417400.mrna1_1;6154	6154	6.7249	4.995	5.5957	5.9477	3.2824	3.9184	5.5398	5.6648	5.1363	6.0453	4.1953	4.5747	5.5862	3.8836	5.0383	5.9453	5.8797	5.5413	5.9584	7.5807	5.7227	5.441	6.133	5.8592	5.7255	4.9231	4.7257	5.3957	7.6317	5.4555	6.0029	5.844	5.6727	5.7708	6.5402	4.846	4.4938	5.1387	5.4205	6.0641	5.7112	5.1322	5.9281	4.3038	5.8004	5.087	5.4545	5.8992000000000004	5.0845	4.5832	5.6539	5.4336	4.6363	5.1542	5.0674	5.0955	4.6741	6.2555	6.1268	4.9551	5.4192	6.1729	5.6165	5.8349	5.0955	4.6966	5.5317	4.9986	5.6554	4.627	5.477	5.0909	7.3319	5.6696	5.3642	5.7874	6.2255	5.6156	6.0995	6.0887	5.3947	5.673	4.5963	6.1713
PF3D7_0417400.mrna1_1	PF3D7_0417400.mrna1_1;6155	6155	6.2508	4.5771	5.3352	5.4393	4.0303	4.3827	5.4097	3.6893	4.607	5.527	5.1627	3.9882	5.4486	3.6053	2.8718	5.8873	4.6814	4.8043	3.9791	6.2557	5.0976	5.3391	4.7835	4.9326	4.9107	4.2411	4.7544	4.8846	6.4765	5.3719	6.9792	4.1977	5.257	5.2137	4.9269	4.9741	5.5326	4.5173	5.1751	5.1428	5.2012	4.6588	4.8263	4.6865	5.3291	3.85	4.9855	5.935	3.8176	4.5765	5.9718	5.7015	2.1667	5.4915	5.6738	4.7361	4.6177	5.5248	5.9098	6.2756	5.9343	5.2887	4.839	5.2307	5.5441	5.281	3.5981	5.5236	5.5457	5.1006	3.2839	5.359	6.1875	5.9498	5.6968	5.2373	6.4832	4.963	5.6112	5.5258	5.3505	4.9579	4.7777	7.7193
PF3D7_0417400.mrna1_1	PF3D7_0417400.mrna1_1;6156	6156	6.7936	5.7126	5.5214	5.14	4.6915	4.9635	5.9579	4.757	3.9011	6.4845	4.9336	4.7766	5.7536	5.1803	4.4033	5.3359	5.0009	5.0557	5.4172	5.2024	5.0045	5.643	6.1455	5.2858	5.4893	5.076	5.353	5.4938	5.3865	4.8384	6.4152	6.1346	6.0027	5.858	4.9837	4.712	5.1102	4.0063	6.1144	5.3635	6.0186	5.5613	6.4011	3.85	5.0264	5.0099	4.8895	6.1657	5.3509	5.3111	5.2627	5.314	5.4502	5.7853	5.5236	4.4296	4.9551	6.1769	5.2254	4.8826	6.0014	6.2546	6.2016	5.9912	5.4656	5.431	4.9293	5.0819	6.1391	4.62	4.9155	4.5928	6.2083	5.7181	5.6038	5.8748	6.5298	5.3288	6.0161	5.7301	5.0317	6.388	5.2475	5.6932
PF3D7_0417400.mrna1_1	PF3D7_0417400.mrna1_1;6157	6157	5.9291	4.9565	5.6974	5.0374	4.04	5.2242	6.2756	5.9052	3.7538	5.5841	5.4822	3.9098	5.4803	2.5261	4.4496	5.6106	5.916	4.7861	5.0215	4.8058	6.31	6.8178	5.6639	5.1683	5.7035	4.0883	5.6562	4.8875	6.1377	6.2852	7.5211	5.5154	5.9993	5.4588	5.7918	4.6363	4.2563	5.0139	5.5817	4.4673	6.2591	5.3705	6.1146	4.6375	4.4899	4.0179	5.5423	5.8858	5.9274	5.6511	5.4673	5.8674	5.5996	5.7203	4.8027	3.466	4.4738	5.7298	5.6035	6.1853	4.5969	5.2418	5.0566	5.8904	5.9129	5.6639	6.0007	5.0201	5.6285	5.7263	4.6135	5.0334	5.851	6.3142	5.9579	5.1595	6.0509	6.2294	5.7173	5.4158	4.5267	5.7347	5.06	5.6218
PF3D7_0417400.mrna1_1	PF3D7_0417400.mrna1_1;6158	6158	6.4696	5.516	5.5211	5.854	4.9699	4.3681	5.8602	5.1293	4.5323	6.2022	4.4515	6.5345	5.1791	1.7613	3.6554	5.5689	6.0561	4.6276	4.6041	5.4854	6.2353	7.6124	5.6179	5.1514	5.557	5.4479	5.4548	5.1727	6.0966	5.7671	7.9759	4.8659	5.9465	5.8347	6.5871	5.2063	5.9474	5.4555	5.632	5.7093	5.8795	4.6971	5.9771	5.8639	6.0023	5.1747	5.2273	5.9153	5.7153	6.5792	6.0481	5.9062	5.9547	7.3119	5.2453	4.7527	4.9658	6.2315	6.2399	6.0507	5.6823	5.7968	6.4391	5.2273	5.7233	5.1185	6.7953	4.7965	5.9343	5.0378	3.9269	5.2821	6.2823	6.0841	6.3693	5.5804	5.9205	5.4423	5.9241	6.141	5.706	7.5588	5.0067	6.3665
PF3D7_0417400.mrna1_1	PF3D7_0417400.mrna1_1;6159	6159	6.8189	6.497	6.2787	6.7125	4.0755	5.7874	6.0264	4.7861	4.4919	7.1626	6.9751	5.5245	6.5917	3.6938	6.2572	5.3277	5.4084	4.5957	4.3356	5.6067	7.1129	8.4307	5.6659	6.3521	6.3381	5.6185	5.8946	6.4248	6.0141	6.6495	9.0252	5.5404	5.8694	5.5264	5.591	5.7525	5.9759	5.9732	6.33	5.4012	5.3298	4.4463	6.076	6.9641	6.121	4.701	6.0016	5.3892	5.5928	7.5173	6.2952	5.9757	5.4029	7.1066	4.8405	5.0896	5.8014	6.0807	6.4552	7.0969	6.2409	7.0384	5.6505	6.4872	5.5512	5.6733	6.9527	5.408	5.9081	5.0466	4.7015	5.394	5.9598	6.4444	7.0015	6.134	7.2196	6.6053	5.8475	6.1892	5.3999	7.713	4.7981	6.2456
PF3D7_0417400.mrna1_1	PF3D7_0417400.mrna1_1;6160	6160	9.7822	7.9849	6.8519	7.0577	2.8875	4.4216	5.5534	5.3172	3.1194	9.4144	5.4019	5.431	7.1613	2.441	5.3082	6.0577	5.2887	5.2334	6.9816	5.765	6.1953	8.9561	7.6579	7.1712	7.9527	8.8829	6.2418	7.8176	6.1693	6.6159	9.0746	6.2392	6.5365	8.6692	7.8925	6.045	8.4553	5.0947	5.2623	7.5767	5.3459	5.8336	7.2189	7.434	9.86	3.8807	6.2348	5.8207	4.7981	8.7959	5.3316	6.7301	5.3452	7.5581	5.2776	5.1562	5.5373	6.7862	6.5632	7.8156	4.641	7.5415	7.113	6.7279	7.4204	6.9491	6.5173	5.0193	5.5841	6.1735	4.1691	5.8321	6.6122	5.7054	7.8172	6.0317	8.09	7.1595	6.9766	6.1039	7.3503	6.3074	5.3241	6.4
PF3D7_0417400.mrna1_1	PF3D7_0417400.mrna1_1;6161	6161	10.6838	10.6123	11.0386	9.0124	3.849	5.2122	5.7952	6.2871	3.8787	10.4908	4.7252	6.327	8.8462	0	4.8909	5.8194	6.2954	8.4233	9.601	5.8873	8.6987	9.9539	4.9146	7.235	9.2456	7.0859	6.3915	9.7818	6.9198	7.892	9.9461	5.1073	6.6737	9.7741	6.3813	7.0708	7.009	5.5503	5.1469	10.2552	5.2055	5.6826	6.8333	9.0934	10.2287	6.2081	6.4227	5.6264	4.3785	9.7074	6.0839	8.645	8.0843	7.5798	5.545	3.957	4.9222	6.4395	8.1602	7.3607	6.2854	5.6721	9.1415	4.2055	7.2529	7.7098	7.2821	5.4568	5.0934	6.3199	5.8006	5.9243	7.4885	7.6897	6.7003	6.3863	6.0259	9.0119	6.0721	7.6084	7.4506	7.6783	5.6871	6.0204
PF3D7_0417400.mrna1_1	PF3D7_0417400.mrna1_1;6162	6162	6.6521	7.7539	6.4509	5.7173	3.9193	4.4705	5.8197	5.6011	4.3001	6.9143	6.0717	4.8525	6.0398	3.1177	2.7137	5.5509	6.0689	5.4568	6.6623	5.4366	6.5907	6.9847	5.7104	5.8711	6.3792	5.2593	4.8817	6.8044	5.5298	6.4146	7.1881	4.1432	6.1554	6.8906	5.9255	4.7955	4.8166	5.6302	5.0609	7.0723	4.4236	5.0514	6.3684	5.8532	6.5133	3.5789	5.8809	4.5814	5.0246	6.2071	5.6616	4.6871	4.9458	7.2275	5.8848	4.4296	4.6999	6.0128	5.6531	6.6833	5.7737	6.4336	5.8104	5.9413	5.266	6.133	5.5398	5.3691	6.0764	5.723	5.0378	6.0248	6.364	5.6682	5.8919	5.9064	6.5365	6.2091	5.7803	5.9771	6.3391	4.0197	6.1849	6.8122
PF3D7_0417400.mrna1_1	PF3D7_0417400.mrna1_1;6163	6163	7.1277	7.0592	6.7593	6.632	5.0553	6.0199	6.3112	5.8844	6.0341	6.431	5.5699	8.2944	6.9128	5.7018	5.6197	5.1497	7.257	5.1619	5.8071	6.4786	7.0624	7.9617000000000004	5.6645	7.5363	6.8569	5.2694	6.5948	8.1138	6.4594	7.3413	7.6147	4.7203	7.5298	6.6952	5.3388	5.6781	5.5122	5.5817	5.9158	5.8314	4.5211	5.4363	7.4314	6.621	6.8366	5.9796	6.1807	6.9147	4.3111	7.9616	6.8457	7.6906	4.8689	8.9528	6.8212	5.1534	4.985	5.5182	9.1246	8.0014	7.4941	6.8807	7.3492	6.3733	6.1715	6.4517	6.4152	6.5229	9.9081	5.8415	5.4522	5.5232	6.6633	8.2045	8.5364	7.2742000000000004	7.8883	7.4474	6.4715	5.6999	6.9269	6.8405	6.987	9.5669
PF3D7_0417400.mrna1_1	PF3D7_0417400.mrna1_1;6164	6164	6.4575	5.5141	5.8642	5.9291	5.9153	4.8435	5.732	5.541	6.1823	6.73	6.2955	7.7534	5.5598	4.9001	4.7772	5.9324	6.4683	6.5838	4.7431	6.601	7.0584	7.6426	6.7929	7.1449	6.1114	3.1811	5.8892	6.157	6.6601	7.0831	7.558	6.5469	7.102	6.6576	3.9928	6.8001	5.0845	6.1861	5.5286	5.0553	5.144	5.0845	7.0208	7.7193	4.62	6.5717	5.8362	5.9333	5.7219	8.8425	6.7378	7.5235	4.9732	8.9003	6.6441	5.9542	5.8802	6.6067	8.9525	8.7186	7.262	6.6584	6.5817	6.3985	5.649	6.9266	6.2313	7.4044	10.9966	5.8071	7.1216	6.3866	7.1632	7.4576	8.5151	7.095	7.6883	6.8441	6.9906	6.2874	7.647	6.8273	8.0702	10.1703
PF3D7_0417400.mrna1_1	PF3D7_0417400.mrna1_1;6165	6165	6.437	6.0514	4.5379	5.5598	4.7377	5.4131	6.0063	5.2513	4.06	6.3058	5.6467	4.5065	4.5886	4.3349	4.8115	5.6088	6.5395	4.99	5.9141	6.6589	6.3882	6.2228	5.2517	6.2409	5.2784	4.7613	4.9946	4.9241	6.69	6.6744	6.1276	5.5942	5.8686	5.3782	5.0264	5.9761	5.0076	5.9488	6.2861	5.0687	5.1383	5.1239	4.857	5.0045	5.5188	4.8585	5.8972	8.4701	4.963	6.4214	6.065	5.3875	6.0264	6.6984	4.9359	4.5179	5.4276	8.2072	6.6321	5.3988	5.6792	5.6887	5.8268	5.0317	5.2645	5.3154	5.3158	5.5192	7.1154	5.5097	5.7806	5.6441	6.7435	5.6582	7.0256	6.0794	6.6922	5.6011	6.4957	6.2261	5.7458	4.3001	6.141	8.7596
PF3D7_0417400.mrna1_1	PF3D7_0417400.mrna1_1;6166	6166	5.855	4.8253	5.4145	6.0343	2.2203	5.4867	4.7944	4.7538	3.8094	6.5789	4.116	3.862	5.2095	5.2211	5.0802	5.2924	6.2219	4.8253	5.6848	7.1878	6.1926	5.5537	4.4867	6.6931	4.903	5.6625	3.8934	6.1252	6.5749	6.213	5.0968	4.14	6.7639	4.1309	4.7104	4.4189	5.2787	5.9819	5.812	4.2824	2.84	4.431	5.7687	4.1922	5.7895	5.6485	6.1629	10.8882	4.859	4.8068	6.6058	5.5993	4.6398	7.0687	5.3583	4.7565	5.4912	6.1855	5.8765	5.0717	6.7056	5.7358	5.0509	5.3789	4.6064	5.4053	4.8856	5.1375	6.6439	4.5404	4.4874	5.6935	6.7756	5.3677	6.7452	6.2772	6.7608	6.0365	6.8406	5.3255	4.8625	5.4148	6.3896	7.4274
PF3D7_0417400.mrna1_1	PF3D7_0417400.mrna1_1;6167	6167	7.7649	5.5081	5.8186	6.2811	5.4232	5.9937	5.7695	5.9672	5.0475	7.2314	5.761	5.477	5.1436	4.3009	5.9069	5.3125	6.5018	5.4796	5.839	7.41	6.5951	6.7365	6.4375	7.8836	5.477	3.9919	4.6786	5.6865	6.5037	6.6913	6.7301	5.6795	8.224	5.7509	5.0121	5.9516	5.6778	5.6328	5.5382	5.62	4.3248	7.994	5.4809	5.5481	6.7302	1.669	6.2908	6.9625	4.4039	5.3583	8.1993	4.8288	8.0494	8.8094	5.6073	4.5166	4.839	5.9796	6.5242000000000004	8.2458	8.0712	6.7222	5.6244	5.2917	5.4558	7.5125	5.4152	7.8388	7.0112	5.9236	5.7415	4.7274	7.1532	6.153	8.1956	6.6101	7.0787	6.5204	6.5795	6.074	7.7061	4.4989	7.6289	7.9278
PF3D7_0417400.mrna1_1	PF3D7_0417400.mrna1_1;6168	6168	8.7008	5.4896	5.432	4.2373	4.6775	7.638	4.7274	5.0972	5.1268	9.1952	8.3121	5.9124	3.3561	4.4094	7.9236	5.9738	5.0413	4.9355	6.2042	5.2612	7.647	8.3079	6.8769	8.5956	6.1322	3.8895	7.8697	6.8215	5.8669	7.0026	8.1724	6.3635	8.6959	6.5013	5.2943	7.7835	4.812	7.1715	5.6221	4.0241	3.904	5.7068	6.4408	6.5581	8.8709	4.5204	6.3963	6.2223	4.3771	5.7996	9.6306	6.8021	8.3874	9.4202	6.7995	5.784	5.3792	5.8701	6.0616	10.6164	7.8604	7.3142	5.9343	5.1723	6.9575	6.3381	6.4325	7.6441	7.0485	6.1455	4.8017	5.9355	7.0366	6.0108	10.2223	7.1037	7.8781	5.785	5.7858	7.2184	7.1121	6.682	8.4418	8.1707
PF3D7_0417400.mrna1_1	PF3D7_0417400.mrna1_1;6169	6169	8.4338	5.5151	5.1867	5.3452	5.4276	6.4121	5.5429	6.1753	2.5534	7.8682	6.7654	5.0444	5.157	3.5484	6.6285	4.8639	5.9062	5.9362	4.9312	4.7939	5.3045	7.8448	5.0853	7.7846	6.3386	5.3837	5.5859	5.2802	6.4752	5.5264	7.8026	4.1301	7.7603	6.1073	5.2802	5.9649	5.5512	5.3916	4.7798	4.8268	6.5393	7.4239	6.0906	5.9338	8.0122	5.3674	6.6434	4.9054	6.1623	6.3621	8.4339	6.1621	7.556	7.5527	5.641	4.5711	5.2645	6.437	5.3764	9.1172	7.2408	6.4995	6.293	5.1639	6.3811	5.1973	5.0135	7.4023	6.5273	5.5419	6.1131	5.4266	6.1183	5.6795	8.9834	6.5437	7.5429	6.8139	5.7602	5.7811	6.1827	6.6485	7.0812	7.1581
PF3D7_0417400.mrna1_1	PF3D7_0417400.mrna1_1;6170	6170	9.4697	4.7252	5.7999	4.7425	6.2479	8.8892	5.1387	4.2403	6.7733	9.2402	9.7848	3.9355	5.2403	6.6703	9.3725	5.6203	5.6854	5.5435	5.2284	4.8992000000000004	4.3038	5.1297	5.5847	8.08	9.9585	4.1301	5.8694	6.2147	5.3237	5.9736	6.2568	2.856	8.2852	10.676	3.6064	5.9871	3.9588	6.0076	5.2784	4.7054	6.0275	7.4675	6.8169	7.8924	9.8734	6.1944	6.0708	5.1558	2.2172	7.0831	5.9105	6.4301	9.7252	10.1835	9.0446	4.4403	4.6363	5.7576	5.7192	9.0938	7.8467	6.8411	7.2227	5.9937	8.4489	4.862	4.6599	9.6799	5.0583	8.8793	5.6508	5.2207	6.4089	6.9198	8.9593	7.2499	7.4482	7.8851	5.8319	9.154	5.5494	4.6736	10.2236	4.6696
PF3D7_0417400.mrna1_1	PF3D7_0417400.mrna1_1;6171	6171	10.1047	5.5527	6.3273	5.4446	6.5171	7.1314	5.2199	5.8535	6.1069	9.7327	5.1301	4.437	5.6215	6.9527	6.4515	4.6531	6.0415	4.9227	5.121	6.55	7.6554	8.8717	5.1579	9.1707	8.2934	6.9128	5.9784	6.0088	6.3628	7.8224	9.9966	3.0496	8.9879	8.8618	6.6896	6.2876	4.511	8.8451	4.3406	4.3957	5.1542	8.6377	6.89	6.3156	10.1097	7.4259	7.9772	5.2346	4.5904	7.6169	6.0016	6.7778	10.0751	9.3156	7.2238	5.4656	5.2928	6.3021	6.0682	9.4827	7.7708	7.0471	7.6163	5.6588	8.5861	6.3612	5.2965	7.774	5.6433	6.7279	6.1753	5.4963	7.1574	6.568	9.0038	7.5138	7.6004	8.2026	6.3583	8.653	6.1285	5.6499	7.9243	4.8943
PF3D7_0417400.mrna1_1	PF3D7_0417400.mrna1_1;6172	6172	8.1258	4.9579	4.7098	4.9435	5.2192	5.1847	5.7947	5.5317	6.5569	7.8934	5.7082	4.8649	5.1135	5.2824	6.0199	4.1627	5.8014	7.3399	4.7655	5.0557	5.1428	4.4764	4.8977	8.2419	6.3716	6.7169	5.5046	5.7063	5.302	6.5962	7.0663	4.3103	8.1001	6.8328	7.4986	5.605	5.4941	5.8941	4.8151	3.7698	4.7087	8.2658	6.1291	5.7816	8.8713	6.0025	5.9505	4.5267	4.354	7.0638	5.2795	6.2681	9.2202	9.7518	8.8922	6.2709	4.6628	5.9697	5.9076	8.2596	7.1466	6.6886	7.5551	5.9971	7.5099	5.3705	4.2743	6.9789	4.7043	7.7789	4.2342	5.1942	7.4014	7.2509	8.7115	6.7155	7.1815	6.367	6.2744	8.3921	6.2664	5.9284	7.7257	6.0175
PF3D7_0417400.mrna1_1	PF3D7_0417400.mrna1_1;6173	6173	9.2234	6.0108	5.3899	4.6943	5.4944	6.7212	5.6499	6.8628	5.5607	8.9745	5.2071	4.0117	4.9846	4.8309	6.2961	5.3216	6.4893	5.2983	5.6996	6.1669	6.5198	7.0489	4.2357	8.7834	8.629	5.98	5.8492	5.3736	6.621	6.6543	7.0966	3.3132	8.7379	8.8121	6.4589	5.6826	4.9006	6.5067	5.8674	4.4647	5.4973	8.6007	6.3149	5.9224	8.4219	8.8502	5.3547	4.9231	3.3031	6.7351	3.9662	5.9588	8.7487	9.6068	8.4685	9.4961	6.9475	8.47	5.4803	8.164	8.0849	6.5616	5.9805	4.7511	8.1528	5.3684	3.5323	6.524	4.9621	8.8065	9.3626	6.9853	8.166	6.4472	8.1162	6.0472	6.9068	7.018	6.2102	8.7308	5.5289	4.431	6.345	4.9486
PF3D7_0417400.mrna1_1	PF3D7_0417400.mrna1_1;6174	6174	9.4025	5.6648	5.2126	5.4383	5.3716	6.0889	5.9193	4.5601	5.4538	9.5568	5.7711	3.5173	5.4702	6.0177	5.5106	5.4155	5.7856	6.5601	4.7803	5.7115	6.045	6.1785	4.8525	8.7927	9.7078	6.8763	5.8841	5.2972	6.3591	6.961	7.9454	4.1169	8.3781	9.953	7.1686	5.7068	4.6299	6.5441	5.1436	3.7366	3.7592	8.2214	6.3591	8.0774	8.8988	5.487	5.3909	5.2426	4.2891	6.3246	6.6582	6.2201	9.6062	9.7645	8.3908	5.6174	5.5157	7.1184	6.4091	8.8088	7.5049	6.1066	7.5959	5.9882	8.6322	5.4313	6.4694	7.6917	4.9986	8.4068	5.6392	4.7065	9.5363	7.4325	8.6515	6.6551	6.9775	6.942	6.5835	8.8037	5.6614	7.5448	8.3188	5.7463
PF3D7_0417400.mrna1_1	PF3D7_0417400.mrna1_1;6175	6175	7.3538	5.7584	5.8243	5.7469	3.7506	6.8366	7.2468	5.5729	4.7677	8.3259	6.1365	3.6381	6.9514	5.0785	7.2788	5.8746	6.5245	8.7071	5.5254	7.0188	7.8474	7.7145	5.5301	9.2801	10.4911	7.372	5.8268	6.2876	7.5056	8.8045	9.1975	5.925	8.7252	10.9041	7.6275	5.5395	5.4158	6.3217	5.1667	5.6029	4.8659	9.2419	8.635	10.8614	8.1422	5.6927	6.2104	6.2819	5.3789	7.6988	5.3176	6.7588	10.2034	11.1608	9.6214	5.9745	6.3429	8.8711	6.6552	9.4458	8.3429	7.6458	9.1005	7.1912	10.3153	6.4774	6.1379	9.1513	7.0066	7.809	5.3331	5.7581	9.9279	7.4352	9.9076	7.5651	8.0157	8.7142	7.287	10.4163	6.0137	5.6868	9.6541	7.3019
PF3D7_0417400.mrna1_1	PF3D7_0417400.mrna1_1;6176	6176	8.3899	7.075	5.3255	6.8834	3.849	7.3661	9.7327	7.9385	6.3183	8.1372	6.6848	7.1272	6.4456	4.9937	7.9628	8.6601	8.3517	8.8562	5.6479	7.4186	8.4036	7.7706	4.5801	9.8885	10.9575	8.0446	7.1445	7.097	8.4582	9.583	9.871	3.7549	9.8048	11.4267	8.2441	7.3803	4.7934	7.2082	6.5388	6.0494	5.0317	10.4372	8.6797	10.5577	8.3951	7.4051	7.1159	6.4912	6.301	9.7639	6.831	7.8137	10.4281	10.9022	10.9399	5.3016	7.027	9.6364	6.8306	10.4628	6.6103	7.9821	10.7393	8.12	12.2044	7.2845	6.9317	7.9348	9.1651	9.9576	6.9465	7.1573	11.0209	8.2497	10.7219	6.1859	8.403	8.5567	8.5411	12.4362	7.562	7.9375	9.0129	8.8096
PF3D7_0417400.mrna1_1	PF3D7_0417400.mrna1_1;6177	6177	8.2115	6.4355	5.0303	6.2705	4.9887	7.03	7.0194	5.9953	4.8679	8.1252	5.5537	6.1677	5.8248	3.366	7.1261	7.7613	6.3158	7.034	4.8649	7.3718	6.5367	7.3361	5.5351	10.295	9.5215	6.4048	7.099	5.7679	7.515	7.5595	8.6842	5.4033	10.1308	9.9218	7.0149	5.8265	4.5692	5.2261	6.239	5.8522	4.2071	8.3834	7.3743	9.1798	7.803	6.8244	6.7704	6.5515	4.9745	9.0821	6.9581	6.5392	6.826	9.7859	8.2939	6.3381	5.7991	9.5119	5.9203	9.7628	6.0477	6.8457	8.8451	6.6584	10.4812	6.4697	5.6444	8.558	7.9505	8.5311	7.3989	4.8992000000000004	11.3905	6.1387	10.3121	6.4987	7.2585	8.5508	8.5435	10.7466	5.7415	5.6308	8.5936	7.6299
PF3D7_0417400.mrna1_1	PF3D7_0417400.mrna1_1;6178	6178	9.8119	8.9338	7.3161	7.3703	6.0475	8.3489	10.2737	7.759	6.3554	9.6965	7.5104	8.184	8.0194	5.5969	8.6057	10.5286	7.8966	9.3671	5.4087	7.7592	8.6157	8.8189	6.0272	9.1272	11.0721	8.2081	7.2734	6.5665	7.7739	8.9324	10.7076	6.0997	8.4637	11.4988	7.6178	7.0751	5.6279	7.3903	6.9829	6.8326	4.8669	7.1763	9.2466	10.8702	9.9459	6.7057	7.4998	7.5296	5.9588	10.0976	7.9199	7.9985	6.3461	11.7207	10.3646	6.9504	8.1306	11.6355	7.4208	8.0598	6.6622	8.9465	10.9277	8.775	11.8472	7.053	6.5699	8.1646	7.4486	9.986	7.6934	7.7577	12.6992	8.6226	8.846	6.6864	9.6932	8.6879	9.6304	11.9963	7.7394	6.6769	9.0256	7.8897
PF3D7_0417400.mrna1_1	PF3D7_0417400.mrna1_1;6179	6179	10.2891	8.6155	6.5163	8.1642	5.406	8.3927	11.2151	7.5753	5.4976	9.7953	7.6574	8.7474	8.851	5.6389	8.6927	12.1028	7.6207	9.0732	6.3756	9.0777	8.6493	8.2279	6.7126	8.761	11.097	8.6926	8.0556	6.7257	8.8438	8.8675	10.1608	5.9722	8.7569	11.8385	8.1354	7.6373	6.6337	7.2874	7.0137	6.705	4.8058	8.6091	9.59	10.7271	10.8171	6.9189	6.7475	7.7425	6.1687	10.9631	8.7329	8.8728	6.8653	11.7284	10.4998	7.1244	6.9542	11.4842	7.6928	7.374	6.9825	8.5161	11.0926	8.7626	12.2334	7.6326	7.8221	8.1813	7.4998	9.9941	7.7919	7.4866	13.1114	8.7481	8.1528	6.9902	9.0947	8.8148	9.5193	12.8923	7.487	8.3049	8.9739	8.4422
PF3D7_0417400.mrna1_1	PF3D7_0417400.mrna1_1;6180	6180	10.3118	8.7825	6.6591	8.8408	5.7647	8.6648	10.7152	8.915	6.4204	9.6525	7.3518	9.2252	9.1509	7.1758	8.2932	11.349	8.4336	9.6286	6.5094	8.4272	9.3454	8.2596	6.2054	9.4037	11.5675	8.4294	8.78	7.4141	8.4489	10.0265	10.0635	5.4009	8.4147	12.1265	8.0367	9.2321	6.1332	7.3361	7.1226	7.4816	5.2357	9.0517	9.2487	10.778	11.1061	8.0862	7.5369	7.2954	6.3507	11.2401	9.2069	8.7348	7.1753	11.8445	11.1318	7.559	6.3535	11.5942	7.6956	8.2759	7.2623	9.4347	10.9505	8.5082	13.1395	7.876	7.6873	8.4868	9.2945	10.133	8.3403	8.1291	13.0967	8.4138	8.8606	7.1735	9.3718	9.2944	9.438	13.3087	7.7918	7.9169	9.4125	8.7866
PF3D7_0417400.mrna1_1	PF3D7_0417400.mrna1_1;6181	6181	10.4047	9.1483	6.609	8.009	6.8282	7.606	8.935	8.1606	7.5175	10.4457	7.9547	9.4058	8.2828	6.9286	8.09	8.5845	8.4614	9.868	6.5491	8.7807	9.1387	8.2656	5.3143	8.6048	11.1413	8.053	6.7592	9.4399	9.8746	9.9368	10.1225	5.1739	7.6752	11.7467	8.0292	5.9821	7.0726	7.3714	6.7036	7.4676	6.467	10.1883	8.0178	8.3166	10.638	9.6615	7.5939	7.9135	7.2622	11.1173	9.1854	8.8237	7.2502	8.0036	10.8357	6.6327	6.3288	11.6235	6.8515	7.6241	9.9132	9.7616	11.2406	9.8009	12.4305	7.4937	8.0747	7.7552	7.9048	9.6847	9.909	7.4728	12.931	8.8573	8.5946	9.7799	11.5734	8.5787	9.9219	12.7254	8.3527	9.4865	9.7141	7.7024
PF3D7_0417400.mrna1_1	PF3D7_0417400.mrna1_1;6182	6182	8.5882	6.5461	6.7212	7.1644	4.121	5.9533	6.8667	5.8215	5.7068	8.648	5.0704	6.887	7.3114	5.1181	5.2246	8.0971	6.2657	10.1016	3.2342	6.2319	6.5491	5.5972	5.7503	6.0917	8.8287	5.9376	6.1245	5.0955	6.6165	6.9947	6.913	4.8669	6.0426	9.3068	6.1014	6.7973	9.4323	6.7616	6.0264	5.5804	4.7766	7.1625	7.0167	6.6636	7.7409	6.4273	6.7585	5.8427	5.4696	8.1827	12.1762	6.5322	6.4194	7.769	11.0579	5.5426	5.0444	9.2973	5.6659	5.2319	6.8675	8.3003	8.7557	11.8824	10.5197	5.5166	5.3136	6.6782	8.3612	10.9468	6.0228	5.6966	10.479	6.6914	6.2922	6.8321	8.8443	6.4109	12.4445	11.0288	6.3329	6.0148	7.0399	8.136
PF3D7_0417400.mrna1_1	PF3D7_0417400.mrna1_1;6183	6183	10.9876	10.6722	8.0971	9.6771	7.4012	8.143	9.6137	8.3364	7.9854	10.436	8.9473	10.0949	9.4695	8.3163	8.1622	10.3822	8.3086	11.0776	6.72	9.0906	10.036	7.6646	6.2139	9.2583	10.0916	8.8431	7.9482	7.9994	9.7496	10.193	9.0742	6.2917	8.613	10.6147	8.176	8.2118	11.1049	7.6712	7.974	10.0895	6.8461	9.8393	9.2026	9.9229	10.6345	7.7813	7.7252	8.5532	8.044	11.2631	13.2095	9.5954	8.5944	9.6344	11.876	7.8042	6.6056	12.6503	7.4152	7.7307	7.797	9.5109	11.5163	13.0084	12.5317	7.1991	8.0076	8.7317	9.6882	12.1576	8.4693	8.1146	13.6155	8.1997	8.5261	8.428	10.3266	8.4744	13.1571	12.7368	7.6852	8.5347	9.0524	8.6164
PF3D7_0417400.mrna1_1	PF3D7_0417400.mrna1_1;6184	6184	12.353	13.1478	9.1432	10.2114	8.6207	8.3859	10.5599	9.0272	8.4205	11.8602	9.1299	11.4288	10.2164	8.4457	8.0759	12.061	9.2925	11.7649	8.1361	10.6525	12.1033	8.5677	8.5389	9.6521	11.347	8.3561	8.6495	8.4757	10.6367	11.9703	9.6279	8.5654	8.608	11.8136	7.5834	9.2617	11.8804	8.7078	9.0607	12.6352	9.2862	10.8202	9.1084	9.2398	12.3751	9.9949	8.9926	9.0579	8.2925	12.1867	13.3871	9.3657	9.5142	9.4159	12.2994	10.8553	7.3938	13.4515	8.0291	7.7968	8.5839	10.6283	12.2898	13.8458	13.3764	8.8336	8.9934	9.6487	11.0026	12.1042	9.914	8.2591	14.0113	9.2822	8.8253	9.223	10.81	10.011	14.0956	13.6762	8.9021	9.5544	10.0966	10.2432
PF3D7_0417400.mrna1_1	PF3D7_0417400.mrna1_1;6185	6185	12.3825	11.6045	9.2723	9.69	8.1164	9.0959	10.5354	10.1132	8.6219	11.9864	8.9231	11.8325	9.2632	8.8583	8.8617	12.3861	9.9509	11.2983	8.4964	10.9331	10.2685	7.7976	8.9366	10.0228	10.8895	8.1186	7.9534	8.2396	11.1006	10.4606	9.7166	8.6729	9.8016	10.9927	7.7823	8.376	12.1638	9.1568	9.3552	11.4551	9.0933	10.0431	9.5416	7.4025	11.6284	9.3934	9.1692	9.1787	8.8997	12.0496	13.3006	9.7111	8.9059	9.2412	12.4014	10.0656	7.5748	13.6874	7.6579	7.7529	9.0992	10.403	12.6227	13.8763	13.0771	8.9247	8.7304	10.5289	10.5315	12.4754	9.5082	7.2958	14.0792	8.8829	8.515	9.3184	10.9498	9.1722	13.8626	13.5665	8.5405	9.4184	10.7071	9.7425
PF3D7_0417400.mrna1_1	PF3D7_0417400.mrna1_1;6186	6186	8.8032	10.0225	9.1615	9.5947	7.0213	7.978	9.4775	8.2413	6.7829	9.5527	8.475	9.8463	9.2792	7.4375	8.3799	10.8411	8.9933	11.3351	6.8544	10.0189	9.9978	7.1828	9.279	8.6046	10.4969	7.5062	6.8393	9.0077	11.2331	10.5734	10.6575	9.3225	7.9839	10.8884	6.5446	8.7297	12.2782	8.0807	8.6149	9.4105	8.798	10.3602	9.9183	7.5321	8.2337	8.6747	8.6092	9.0098	7.2047	11.2621	13.5661	10.3369	9.0871	8.5635	12.3139	8.4548	6.6971	11.4542	8.3052	7.1001	7.8645	10.1961	11.152	13.4043	11.7353	7.5504	7.9056	10.7535	10.0266	12.414	9.1933	7.3906	11.7842	8.8485	8.1743	8.4423	12.0539	9.0322	13.8351	12.0471	7.3725	8.6194	11.3217	8.8703
PF3D7_0417400.mrna1_1	PF3D7_0417400.mrna1_1;6187	6187	8.6836	8.5331	8.5044	8.9903	6.1526	8.0298	8.5388	6.9199	5.6235	9.2298	7.1123	9.471	9.0202	6.2985	8.469	10.462	7.1905	10.7118	6.9454	9.0811	11.3878	6.3565	8.8127	7.6791	10.0033	9.3805	7.8597	8.7719	10.6459	11.2165	10.6789	8.5402	8.1239	10.3538	8.187	8.4765	11.4678	8.094	7.729	8.6589	9.4627	10.9311	8.6059	7.3769	6.7152	8.6081	8.4103	8.5085	7.441	10.3733	13.3544	8.968	8.8193	8.7569	11.8539	7.6892	7.032	9.6609	8.9269	5.0976	6.9999	11.9347	10.3064	13.1126	10.9296	6.8746	6.5706	8.8931	9.2516	12.2054	8.9153	7.2504	10.5579	8.6045	7.7764	8.4754	12.5074	8.645	13.3165	11.7092	6.7455	8.1103	9.7763	8.8756
PF3D7_0417400.mrna1_1	PF3D7_0417400.mrna1_1;6188	6188	9.4668	12.6503	8.9895	8.8099	8.7475	8.1299	10.6771	7.4745	7.649	9.6133	8.3858	9.674	9.0969	8.6779	8.2561	11.9228	7.7706	11.9632	7.7588	11.6995	14.1915	7.879	9.6084	8.7623	11.0238	11.1089	9.834	8.3128	11.6551	12.9613	9.0604	9.2318	8.9045	11.1397	9.4664	9.9028	12.2491	8.2686	9.053	12.3387	9.825	10.8646	8.3076	6.84	8.5147	9.6234	8.4349	8.4687	8.5937	10.662	13.2434	9.2684	9.7578	10.4442	12.1321	8.7645	8.2031	10.4824	9.3427	5.8994	9.013	11.4981	10.057	13.3557	12.2393	6.8326	6.9839	11.0781	10.5533	12.8184	8.8677	8.0636	10.7732	9.448	7.8772	9.1367	11.5295	9.2064	13.642	12.9197	6.8757	7.4526	11.6156	10.0727
PF3D7_0417400.mrna1_1	PF3D7_0417400.mrna1_1;6189	6189	8.7548	9.1504	9.6439	6.894	7.7704	7.1753	9.6664	4.7236	7.574	9.2873	8.2716	9.4954	6.0753	8.1118	6.8161	9.5628	5.7973	9.6736	7.8714	9.734	9.2746	6.1839	8.176	7.0744	8.8538	5.2585	7.9445	8.6987	12.9308	8.027	6.6872	7.8402	6.3494	9.0896	5.5404	9.1359	11.2563	7.2206	8.9108	8.4941	9.3862	9.1302	6.8696	5.6392	7.1315	7.2039	7.6067	9.0474	9.6722	9.272	11.5623	6.4254	8.9846	7.7546	11.848	6.4621	6.0693	9.6913	5.4568	5.3733	9.0423	8.0422	7.4028	13.1579	10.485900000000001	5.1309	5.845	8.1628	8.6879	12.1779	8.5234	6.2081	10.1596	6.76	6.4744	8.1375	8.2949	7.2366	12.7575	11.8232	4.8615	4.7431	9.0399	7.9591
PF3D7_0417400.mrna1_1	PF3D7_0417400.mrna1_1;6190	6190	6.6571	5.6346	6.8894	5.8622	5.2869	5.2211	5.1651	5.2634	5.087	6.5814	6.4598	6.0444	5.756	5.5931	5.1039	6.7196	5.7257	5.4406	5.3705	6.4643	6.5477	6.1745	5.8417	5.8412	5.934	5.5786	4.9782	5.4343	6.9406	5.4588	6.4293	6.3579	5.0224	5.9004	4.9523	5.7861	6.132	5.3406	6.7152	5.6352	5.3226	5.9305	5.3241	5.1787	3.9021	4.3681	6.2867	6.4268	8.5278	3.774	7.0651	5.3198	4.7344	6.0405	6.8231	5.0152	4.5392	7.0888	5.9364	3.7015	6.4279	6.6954	6.106	8.1052	6.0213	5.5323	5.1587	6.0429	6.8004	8.9445	5.8283	4.9551	7.4835	4.5267	5.0361	6.1869	6.5577	5.5367	9.4089	6.7993	6.0598	4.2705	5.4676	6.765
PF3D7_0417400.mrna1_1	PF3D7_0417400.mrna1_1;6191	6191	6.8802	6.7891	7.8112	6.5676	5.8084	5.8293	7.0819	4.5217	2.9819	6.3809	5.3992000000000004	5.8316	5.3445	5.2373	5.6628	8.3982	5.7655	4.5198	5.7842	8.3832	6.2852	5.465	6.8391	6.7597	7.7444	5.393	6.2102	7.2125	9.4201	7.1528	6.0691	6.5607	7.5499	7.9196	4.0772	5.9544	5.1759	5.9535	7.6656	6.4195	8.5803	5.9903	5.9905	6.8472	6.1695	4.7015	6.359	7.3035	9.9386	5.8701	8.5137	5.1643	7.5206	7.1177	6.4284	5.8296	5.6582	7.5977	5.1342	5.3201	7.7051	6.6472	5.6935	6.6193	6.4561	5.4346	5.4558	7.0893	6.5187	7.6428	5.7793	5.5653	6.5809	5.121	6.3103	7.6402	7.1092	6.1821	6.6829	6.7996	4.7328	5.4091	6.8143	7.3876
PF3D7_0417400.mrna1_1	PF3D7_0417400.mrna1_1;6192	6192	7.3273	6.2236	6.9557	8.5082	4.712	6.211	7.1698	6.5636	5.8248	6.6638	6.4325	5.8814	7.2547	4.4561	5.691	7.1981	6.0437	6.8348	6.5925	8.4047	6.6308	6.193	8.7269	7.2901	8.5583	6.7627	6.8782	7.6098	8.6197	6.2937	6.3681	7.8371	7.3824	8.719	5.5653	7.8697	7.2805	5.673	7.3619	6.8461	8.2228	7.4012	6.5845	6.8537	6.5871	5.6857	6.2168	7.0205	10.2708	6.2876	9.3056	6.4393	7.5658	7.6996	4.8958	5.6191	6.4621	6.4725	5.6118	7.4148	8.6627	7.2016	6.5665	5.6707	6.7502	6.5298	5.8171	7.3743	7.4288	6.1591	6.1631	4.7639	7.0028	6.4373	6.4801	8.4612	6.6676	5.9584	6.2418	7.7979	6.0466	6.1807	8.1605	8.1129
PF3D7_0417400.mrna1_1	PF3D7_0417400.mrna1_1;6193	6193	6.2213	7.9356	6.0317	5.7285	5.6305	4.9598	5.3565	4.9653	3.8826	6.0813	5.9722	5.8985	5.2327	4.6433	5.4469	5.9523	4.8048	3.4276	5.2924	6.7527	5.8342	5.8676	4.9322	4.8777	6.8617	4.3399	5.2445	5.4155	6.1769	6.1043	6.5424	5.3132	5.9196	6.5506	4.6599	5.1878	4.2087	5.4963	5.9026	5.96	6.4955	5.4172	5.2415	5.8706	4.5789	5.6079	5.5348	5.2005	7.9875	4.2079	5.9605	5.5481	5.251	6.1967	5.6076	5.3487	5.1239	5.7769	5.6896	3.4995	6.2919	6.3411	5.0802	4.7436	3.5261	5.2847	6.0115	5.0112	7.2952	5.6334	8.4296	5.3878	6.0233	5.8349	4.84	6.6699	6.8254	5.3388	6.1131	5.9288	6.1412	6.1322	5.4019	7.6049
PF3D7_0417400.mrna1_1	PF3D7_0417400.mrna1_1;6194	6194	6.878	5.2653	5.6907	5.9493	4.8664	5.8694	5.3132	5.3868	4.4725	6.6285	5.6622	5.8128	4.8222	4.3625	5.2935	5.4634	5.7916	3.7729	4.9519	6.1552	6.9808	5.218	5.546	5.966	5.4323	5.5604	3.0391	4.669	6.9473	6.1727	6.0836	5.2642	5.1977	5.8773	5.8706	4.06	4.6719	5.2369	5.8664	5.2739	5.0866	6.2228	4.9754	5.7082	5.4363	5.3187	5.7637	5.0361	6.9166	4.504	5.7363	5.9312	4.849	5.9727	5.704	4.5484	5.3516	6.0054	5.3809	5.3806	5.9715	6.6436	5.2887	3.1243	5.6957	4.2728	5.281	5.5432	7.2335	5.6596	5.5201	5.4472	5.2795	5.6191	5.9348	6.1884	6.7252	5.1383	5.9862	6.4158	3.7071	4.1835	5.2608	7.1764
PF3D7_0417400.mrna1_1	PF3D7_0417400.mrna1_1;6195	6195	6.0448	5.5317	6.4184	5.7485	5.5534	6.0727	5.3501	4.3889	5.2453	6.0546	5.7952	4.9288	5.6241	4.9625	4.466	6.4594	4.5789	3.4046	5.478	6.7343	7.1266	5.5163	5.3544	5.7495	6.1167	4.4666	4.7845	5.9217	6.2521	6.3906	6.1667	4.8625	6.3728	6.3172	4.4363	4.7845	4.3909	5.4738	6.3602	4.916	7.3675	5.5531	4.9463	7.2117000000000004	5.6305	4.6011	5.8851	5.3906	5.9577	5.4472	6.0492	5.1839	2.4568	6.2228	6.101	5.6106	4.5515	5.6954	5.5954	3.4263	6.4254	6.4355	5.3114	4.8074	5.5838	5.1194	3.9709	4.9117	6.6774	5.673	5.337	5.5537	6.1558	5.7525	5.9491	6.6761	6.2244	5.435	5.9153	6.3514	5.1957	3.6358	5.9864	7.4048
PF3D7_0417400.mrna1_1	PF3D7_0417400.mrna1_1;6196	6196	6.5087	6.065	5.6082	6.0542	4.9709	6.2959	6.5741	4.641	2.6392	6.5724	4.8485	4.6398	5.3082	3.1424	6.2059	7.5521	6.2079	5.4986	5.7458	6.955	5.7118	5.9869	5.6387	5.8709	7.7965	4.5509	4.7955	5.591	6.8759	6.4274	6.9373	5.2965	5.568	8.0271	5.4393	2.0635	5.0431	6.0435	6.0906	5.9995	4.8723	5.7444	5.1014	5.1056	4.4995	4.3604	4.7903	7.146	7.232	5.9258	7.1222	5.8931	5.7803	5.3049	5.545	6.2304	5.3103	5.7845	5.6522	5.6421	6.4642	5.8321	4.6352	5.4979	4.2441	5.2612	5.1566	4.8565	7.7981	6.1645	5.0453	5.2668	5.9397	6.0757	5.689	6.2252	6.7009	6.0624	6.093	5.3074	6.0201	4.2234	5.8824	7.5596
PF3D7_0417400.mrna1_1	PF3D7_0417400.mrna1_1;6197	6197	7.034	6.0241	5.1739	5.7447	5.4296	5.4604	4.4886	4.2441	5.6232	4.8359	3.4931	5.6061	5.6159	3.9212	5.218	4.5801	5.3906	4.6029	4.9732	6.2197	6.3658	5.8202	4.0592	5.4998	5.5226	4.3082	1.2079	5.251	6.5379	6.1518	6.7407	4.1449	6.3828	5.1755	5.4436	5.033	5.1651	5.2776	5.7848	5.0682	5.0356	4.1522	4.1268	5.9718	4.8068	5.6294	5.3554	5.5475	7.2292	4.5904	4.8395	5.407	3.1763	6.0106	5.1289	5.4575	5.765	5.7385	4.916	3.5668	6.283	6.2952	5.1064	5.2456	4.0755	5.3576	5.5132	5.9771	6.2664	4.1851	4.0618	5.6346	5.9006	5.3799	5.204	6.1196	6.1811	6.3505	6.1902	5.1318	4.6352	4.435	4.9805	8.4422
PF3D7_0417400.mrna1_1	PF3D7_0417400.mrna1_1;6198	6198	6.467	6.1133	5.5021	5.3523	5.3078	5.257	5.2854	3.5248	3.2464	6.1031	6.1262	5.6349	4.7131	3.225	5.2114	5.6548	5.6513	3.0409	5.7153	6.4341	5.9692	5.9336	4.7819	5.5382	6.986	4.7393	3.9579	5.135	6.7807	6.3406	6.3031	4.466	6.0115	5.9172	4.3854	2.5311	5.1069	5.2784	4.7538	5.1898	4.8758	4.9364	5.3971	6.005	5.6854	5.497	5.3523	6.1352	5.2943	4.9528	5.8169	4.9284	3.7388	6.0717	4.9896	5.025	5.43	6.1761	5.6302	4.4476	6.742	5.6209	5.4679	5.1894	4.8374	5.4509	5.861	6.015	6.3689	7.1524	4.9768	5.4627	6.3932	5.1558	5.5491	6.9806	5.7043	6.3949	6.1892	5.804	5.4899	4.7949	6.3583	7.2498
PF3D7_0417400.mrna1_1	PF3D7_0417400.mrna1_1;6199	6199	6.1041	5.5087	5.2334	5.9277	5.144	5.5987	5.5148	5.3892	3.3031	6.7901	4.8861	4.862	5.6238	3.9011	9.5621	5.6485	5.647	4.995	5.3568	6.8902	6.2966	5.8878	3.9819	5.8472	8.1514	5.4229	5.7586	6.0047	6.7384	6.7359	7.1253	4.7819	5.6772	8.1337	5.5135	6.0938	5.5419	5.3205	5.7743	5.2445	5.0862	5.4343	5.1391	5.5166	5.0947	5.1747	5.3709	7.4132	4.5534	4.6536	5.5441	5.5644	4.9736	5.9844	4.9288	4.8243	5.6188	6.1404	5.7159	5.1583	6.8924	6.4893	5.6459	5.2787	4.1408	5.6636	4.7586	5.7004	6.708	5.6363	5.9814	5.7913	6.3509	5.6291	5.0224	6.4976	10.9383	6.0794	8.0813	5.8795	4.9131	4.4575	6.2924	7.1842
PF3D7_0417400.mrna1_1	PF3D7_0417400.mrna1_1;6200	6200	6.4872	5.6238	6.2313	5.3719	5.8402	8.6162	6.5667	5.5524	3.1938	6.3418	5.1313	7.209	5.195	4.5033	7.0824	5.615	6.4663	1.2928	5.7772	7.1465	6.0429	6.3894	5.2296	5.2479	5.3172	3.5097	7.0569	5.288	7.0085	5.5711	6.7319	2.7655	5.1424	5.8615	4.9764	4.7761	7.2658	5.943	5.649	4.9923	5.0405	4.8161	3.9973	5.2902	4.3016	4.3639	5.299	5.2627	5.5129	5.4751	5.8066	4.1359	3.6837	5.649	5.306	4.9736	4.8263	5.1599	5.1322	4.7986	5.9399	6.2634	7.9054	5.1886	5.2207	5.2008	5.4656	5.5329	7.4136	5.0461	3.9782	5.4931	6.3429	4.8349	5.5868	6.308	6.581	8.5495	6.8938	5.7753	4.935	6.3672	5.354	7.6307
PF3D7_0417400.mrna1_1	PF3D7_0417400.mrna1_1;6201	6201	6.9962	5.7824	5.6932	6.6744	6.0691	5.607	5.0514	4.9764	4.9284	6.4542	5.8839	5.5106	5.582	5.1173	5.0514	4.2525	6.6184	3.1309	6.204	7.1732	6.44	6.2265	4.5192	4.8555	4.2668	3.7398	6.2826	4.6588	7.0378	5.3716	6.4759	4.1285	4.6542	5.915	5.6366	6.7852	5.3954	6.2085	5.3691	3.9449	5.1445	4.2211	4.8787	5.9784	5.2234	3.5211	5.4336	4.8885	5.121	5.0828	5.2608	5.5211	3.9662	6.6174	5.7695	4.5874	4.4336	5.6857	5.5068	8.3419	5.6946	6.8566	5.5475	5.7404	6.3533	5.1779	5.4192	5.6932	7.1536	4.7263	5.1235	6.0219	7.9063	5.0989	5.6326	5.7698	6.2491	5.7884	6.8377	5.7584	4.433	5.0072	5.6935	7.2416
PF3D7_0417400.mrna1_1	PF3D7_0417400.mrna1_1;6202	6202	7.0033	5.9505	6.5749	6.3688	5.8904	5.9126	5.6594	5.5361	4.3723	6.3384	5.5239	5.5534	5.1064	3.3716	5.2612	4.1843	5.8017	5.2928	5.3313	6.5625	6.083	5.1035	3.645	5.93	5.2106	5.6636	5.3078	5.0514	6.5567	6.6254	6.4581	4.6177	5.625	6.1014	4.4555	6.8052	5.144	5.2998	5.332	4.0108	4.5317	4.6843	4.3241	4.4679	4.6218	5.0369	4.5515	5.5948	5.2939	4.9509	5.4643	5.6565	4.0807	6.5136	4.6792	5.7592	5.796	5.5478	5.3125	4.9556	7.3219	6.9147	5.4578	5.1542	5.1173	4.7371	5.5286	5.9526	6.5613	4.5898	5.3431	5.5201	6.2913	4.7501	5.4614	6.1283	6.6511	5.246	6.9431	5.4607	5.0308	4.9303	6.4383	6.4378
PF3D7_0417400.mrna1_1	PF3D7_0417400.mrna1_1;6203	6203	6.5173	5.5182	5.2219	5.9975	5.1683	4.99	4.9635	5.7536	4.0807	7.0184	6.5051	4.4938	5.2902	4.2288	5.6738	6.2817	5.7892	5.578	4.1851	7.1344	6.1815	6.0654	5.7244	6.4416	8.0353	3.342	6.5875	4.9919	5.6073	6.6851	6.3887	3.6064	6.3406	8.8015	4.3384	6.3111	5.2319	5.4545	6.1092	4.1546	5.3395	4.5717	5.5354	6.4992	5.6061	4.4886	5.9642	7.5026	4.1522	4.3082	5.4692	5.2161	3.3103	6.2564	5.6363	5.3656	5.6238	5.706	6.8891	4.8895	6.5283	6.6931	5.7764	4.8595	4.2342	5.6812	6.3098	5.7396	7.68	5.1538	6.3261	5.8158	5.2016	5.5497	6.0173	5.4951	6.9438	5.9136	7.003	5.8885	4.7098	5.6174	7.5346	7.4595
PF3D7_0417400.mrna1_1	PF3D7_0417400.mrna1_1;6204	6204	6.4454	5.5692	5.3031	6.0492	7.0871	4.4463	6.8068	5.5689	8.1097	6.1299	5.8311	5.1819	5.1795	7.2319	5.9088	6.1729	6.4271	3.1506	5.0426	6.8959	6.4581	5.3547	5.669	10.0619	7.8265	4.4738	6.5572	5.5662	7.3155	6.203	5.7404	4.7148	9.7866	7.8041	4.7618	6.8384	5.0365	5.9146	6.2483	4.2149	5.4043	5.3165	5.5683	6.9613	4.6427	5.7252	5.3761	7.0514	5.2832	5.9959	10.3552	5.2917	4.0188	6.1237	5.0237	5.9642	4.9869	6.2718	5.9614	5.1759	5.9984	6.6632	5.1934	5.7608	4.9227	5.4809	5.7779	7.3831	9.5735	5.1231	7.5246	5.6215	5.9862	5.7151	5.7671	6.6486	6.4298	6.3512	6.2876	5.5373	4.9203	6.4614	5.8179	9.6286
PF3D7_0417400.mrna1_1	PF3D7_0417400.mrna1_1;6205	6205	6.7462	5.5931	5.4195	6.3085	4.4195	5.1077	5.9345	6.4525	5.2612	6.233	6.3983	5.0014	4.8875	5.585	5.4094	5.916	6.2055	2.5236	5.6548	6.1131	6.0259	5.8405	5.1671	8.4712	5.1655	4.1723	4.673	5.6387	6.4459	6.6854	5.4896	2.8032	8.4723	5.8861	5.3016	5.2028	5.3964	5.2761	5.9217	5.1603	4.5717	7.5188	4.6599	5.4209	4.373	4.479	6.6814	4.3298	5.5258	5.8472	4.9959	5.3052	4.3505	5.5604	5.4453	5.5094	4.3298	5.7549	5.8856	5.3395	6.4162	6.3116	4.8972	4.8885	5.1835	4.7554	5.0794	6.1283	6.5379	6.0932	7.8292	5.1189	6.5326	5.0522	6.2718	6.3208	6.7671	5.478	6.2028	5.0161	5.0387	4.7344	6.7122	7.9619
PF3D7_0417400.mrna1_1	PF3D7_0417400.mrna1_1;6206	6206	7.5361	6.3983	5.5795	5.7007	7.1271	5.9523	8.4019	8.9554	8.3047	7.1592	6.2756	5.5726	8.0213	6.8026	5.9903	7.0046	9.3147	5.2392	5.8334	6.8236	6.5806	5.4489	5.7076	12.4316	8.1436	8.9598	5.5647	5.5304	6.6026	7.3116	5.9537	3.9222	12.1757	8.7518	9.8905	4.9602	5.8379	6.6855	6.8429	5.4443	4.4764	7.4816	5.7236	8.3765	8.1302	7.0518	7.6976	8.028	6.529	7.6109	9.7629	5.5317	7.0454	6.907	5.9588	7.5282	5.6188	6.1902	7.3798	6.9172	5.9493	7.2089	6.1526	6.1385	5.3674	6.1771	7.9047	8.9291	9.1443	6.121	8.7397	5.9269	7.4548	7.581	7.4875	5.2791	6.7145	6.0334	6.3973	6.545	6.378	7.3047	9.3567	9.1778
PF3D7_0417400.mrna1_1	PF3D7_0417400.mrna1_1;6207	6207	7.2145	6.0659	5.4957	6.5573	7.1191	5.9392	8.9707	10.2184	7.5899	6.7327	6.0257	6.4933	6.6575	6.9657	5.04	5.8527	10.5544	5.7913	5.2091	7.0763	6.7004	5.9919	6.7452	11.6871	7.647	8.1167	6.0864	5.8527	6.7935	7.3687	6.4321	6.6002	11.9124	8.4536	8.6316	5.5195	6.1839	7.6851	7.2512	4.7511	4.7996	8.7426	6.3302	7.585	7.2786	8.2719	8.2175	7.4461	4.6212	8.2309	9.4204	6.155	9.4869	6.2386	5.4313	7.3989	5.7509	6.1839	8.0399	5.9117	6.4594	6.9525	6.3572	6.2487	5.8612	5.8975	7.721	7.6259	9.0391	5.1647	8.6121	6.1831	7.0399	7.2867	7.298	6.6323	7.6382	6.6463	7.3999	6.3427	6.8427	7.5315	8.1476	9.5875
PF3D7_0417400.mrna1_1	PF3D7_0417400.mrna1_1;6208	6208	6.8819	5.8822	5.7719	6.4748	4.7474	5.5898	8.4039	9.5777	5.6502	6.5948	5.8319	6.0286	5.0921	6.0361	6.1225	5.1787	9.8028	4.1252	5.223	6.7926	6.2172	5.6381	5.2521	10.729	6.254	6.4224	5.5078	5.3391	6.9643	6.1745	5.7444	5.5481	11.1653	6.9409	6.9427	4.2048	5.1148	5.5138	6.1703	4.8445	5.2735	7.3851	5.6781	6.4723	6.2079	6.1857	6.9554	7.508	4.6433	7.2275	8.2985	5.2612	9.9462	6.0785	5.0777	5.1404	5.8831	5.4538	6.4837	4.5416	5.709	6.9297	5.0815	6.2578	5.463	6.4938	6.969	6.8581	9.1594	4.5097	8.0754	5.9704	6.855	6.337	7.0885	6.5729	7.2239	7.1682	6.724	6.1843	6.3457	5.667	9.8975	8.03
PF3D7_0417400.mrna1_1	PF3D7_0417400.mrna1_1;6209	6209	6.9775	5.851	5.7013	5.0742	7.2019	6.3286	8.2042	8.3341	7.5958	5.888	5.7434	5.323	5.5738	7.9495	4.7137	6.3987	9.0493	9.3205	5.8422	7.1751	7.0126	5.7412	6.7229	10.913	8.4512	4.757	7.9496	5.4812	7.615	7.0517	6.7006	5.6215	10.8401	7.5787	5.2709	7.7253	5.2832	7.5792	7.2774	4.4944	4.5021	6.8393	6.5406	10.2476	7.0772	8.0636	8.6686	8.5718	4.9103	6.8589	7.9939	5.7407	7.5593	6.0944	6.8239	6.6686	5.2192	7.2718	6.0405	5.5984	6.0036	6.7996	6.3832	6.1671	5.4764	6.0496	6.8636	7.1456	8.0369	6.546	8.9777	5.7214	6.2841	5.6398	6.4398	5.8863	6.968	6.599	7.7459	6.2854	5.995	6.0411	7.4959	8.5238
PF3D7_0417400.mrna1_1	PF3D7_0417400.mrna1_1;6210	6210	8.8436	5.9688	6.8355	6.9128	9.0353	7.6373	9.1895	9.8921	8.962	8.6514	5.9683	8.1819	6.6591	9.0502	7.5449	7.1819	9.9234000000000009	8.2409	5.5518	7.738	9.1131	7.3413	6.9864	11.3965	9.827	9.0592	8.2501	6.3185	7.8465	7.9922	9.273	5.6067	11.4603	10.4029	8.563	8.6035	9.4591	9.6887	9.1978	5.2634	8.3274	8.0761	9.3322	11.3537	9.0544	9.1868	9.276	9.3585	7.7196	8.9263	10.913	8.6309	7.2426	8.4743	8.9495	8.9685	7.8256	7.6016	6.9481	6.3656	6.8184	8.8344	8.2457	7.4896	7.1797	8.4177	9.5645	8.6006	9.6918	8.5535	7.6877	7.4375	9.0427	7.8118	7.0421	7.2683	9.461	7.3734	7.2502	6.933	8.9125	9.6832	10.6434	9.975
PF3D7_0417400.mrna1_1	PF3D7_0417400.mrna1_1;6211	6211	8.4997	6.2638	6.9761	6.3107	10.7102	6.6087	9.023	9.6921	11.2395	9.3695	7.439	7.5651	6.6709	11.1362	6.1918	7.4921	9.6625	6.2908	5.3954	8.8093	7.6685	7.9799	6.9506	11.8716	9.2199	6.6489	7.4885	5.6366	9.0565	7.4501	8.0042	7.2573	11.8495	9.4586	7.6695	7.6878	7.9286	10.2313	9.425	4.9184	7.617	6.7756	9.0538	12.3704	8.5994	7.2543	10.0601	9.1932	5.6682	8.6984	9.9978	7.0695	9.3725	8.222	8.2976	7.4485	6.6971	8.0815	5.9239	7.6166	9.1348	8.0673	7.3496	7.3654	6.7302	6.7363	8.0147	6.9384	9.3349	8.8271	7.808	7.0521	8.4778	6.7875	7.3896	8.4987	8.2582	6.7366	7.4803	6.8662	7.232	7.7631	7.5736	9.1393
PF3D7_0417400.mrna1_1	PF3D7_0417400.mrna1_1;6212	6212	7.0922	5.9045	6.0594	6.1035	9.4502	5.8477	6.8808	5.3125	6.4965	6.785	6.2944	4.7975	4.7918	9.3419	5.6854	5.1759	6.5146	4.645	4.9439	7.0118	6.0361	5.8773	5.9646	9.9953	6.8873	4.682	5.2184	5.6267	7.2194	6.4226	5.602	6.5753	9.9644	7.4744	5.0264	5.4482	4.8037	6.4697	9.398	6.6336	8.9398	5.2172	4.6848	5.4581	5.2506	5.2705	8.8697	9.1202	5.6639	6.7692	9.1267	5.1671	5.7552	6.988	6.3023	5.6651	4.9449	8.4627	5.6993	5.7101	7.2184	6.3549	5.714	5.86	6.3987	5.5934	7.0488	6.203	7.7315	6.4793	8.5047	5.0909	8.9795	5.8273	5.4809	6.6675	7.3801	5.4735	7.2327	5.7369	6.0459	5.9665	5.6476	6.5905
PF3D7_0417400.mrna1_1	PF3D7_0417400.mrna1_1;6213	6213	8.2521	9.0173	6.0535	5.5534	11.8519	6.9866	7.1874	6.8058	10.4128	8.5497	6.2538	6.225	5.3565	12.2973	5.6576	5.8374	8.1851	5.72	5.7361	6.6862	7.0132	7.1916	6.267	6.9906	5.7366	3.4209	4.7452	6.0609	7.5831	6.451	5.8099	6.2731	7.427	5.7629	5.3005	4.4718	6.0966	6.417	8.7285	9.2765	6.4922	4.0312	5.4774	9.4946	7.069	7.1869	7.1689	8.7076	6.943	3.7729	7.1445	4.4893	5.4841	7.8921	7.7865	6.4957	7.3963	8.8778	5.6531	5.4686	8.9998	6.6616	5.0913	6.1601	5.1014	4.9764	5.4571	4.7409	7.0925	8.7382	9.4656	5.9586	8.2737	4.6571	5.7957	9.0014	8.1373	5.1445	5.8258	5.7842	6.301	5.4269	6.4843	6.334
PF3D7_0417400.mrna1_1	PF3D7_0417400.mrna1_1;6214	6214	7.2176	8.2566	6.6992	5.6375	11.1623	7.0081	6.2382	4.848	10.0401	8.0559	5.3169	6.1181	6.2527	12.0287	7.1921	5.6848	6.3306	6.4048	6.1512	8.2891	6.8149	7.6374	6.1657	7.2728	6.6492000000000004	3.7126	3.9964	6.0596	8.8405	6.4705	7.1283	5.797	7.4462	6.8886	5.3705	4.9435	7.2109	7.3348	7.6538	9.1607	7.9441	4.8914	6.6975	10.9997	5.6966	8.4246	7.2046	7.5983	5.6082	5.7074	6.8401	5.1243	6.2703	8.2581	8.6338	7.666	6.8137	7.6333	6.1254	4.5129	9.2683	7.2466	4.5607	5.797	4.8817	5.6721	5.0942	6.9226	7.48	9.1295	9.7544	6.0834	7.8406	6.5937	4.8866	9.2526	7.2612	5.2199	6.2073	6.1989	6.2583	3.6588	6.4927	6.8368
PF3D7_0417400.mrna1_1	PF3D7_0417400.mrna1_1;6215	6215	6.8577	6.0152	6.2236	5.7533	10.1117	5.4386	6.0999	5.7882	9.1769	6.6864	6.4326	5.4296	5.7978	10.8636	5.4246	5.3985	5.9013	4.8435	5.4212	7.3263	5.6885	6.2213	5.2399	6.2722	6.2666	5.1534	5.4555	5.0575	7.4376	5.641	6.8013	5.257	5.9674	6.695	5.1743	5.3892	5.8555	5.4584	7.8506	3.9336	7.0428	4.8212	6.0275	8.9256	6.0583	6.5157	6.3598	5.3736	5.3916	5.1035	6.0295	5.516	5.2327	7.016	8.0702	6.5347	5.9702	6.3423	6.5926	5.6857	8.7069	6.5596	5.7192	5.2698	5.7695	6.2332	4.8743	5.943	7.0961	8.3262	7.4331	5.9423	5.9052	5.5475	4.0391	8.0422	6.7038	5.5868	6.0596	6.3489	6.0551	5.1313	6.3005	6.8121
PF3D7_0417400.mrna1_1	PF3D7_0417400.mrna1_1;6216	6216	7.3932	6.5132	4.9208	5.6005	9.8102	6.079	5.4383	5.6636	8.5336	7.2529	5.1615	5.1031	5.9329	10.0409	5.2731	6.0435	5.3027	3.8856	5.3858	7.5735	6.383	5.8701	5.1014	6.8237	6.9115	4.437	5.9898	5.8457	7.7935	7.0929	5.4909	5.0751	6.3368	6.7334	4.9809	5.6977	4.5916	6.2987	7.2609	6.2296	4.121	3.275	5.921	9.9144	5.9791	6.8875	6.4845	6.8598	4.3147	5.5937	5.5046	5.4111	5.4604	6.6466	7.1723	7.3752	6.0648	4.9764	5.3813	4.09	8.1094	6.4691	4.8689	6.2254	5.1214	6.1487	5.1647	6.4479	6.6907	8.6133	8.3368	6.5094	5.3273	5.3487	4.8938	8.3082	6.6434	5.8435	6.1424	6.0332	5.6764	4.8278	6.5045	6.6315
PF3D7_0417400.mrna1_1	PF3D7_0417400.mrna1_1;6217	6217	7.9736	5.9676	5.2399	5.3782	9.3127	3.847	5.8824	5.1667	8.0896	8.1272	5.5097	10.235900000000001	5.3656	10.3476	5.5494	5.337	6.0672	10.9075	5.7366	7.1947	6.1673	5.3399	4.7388	5.4812	6.7519	5.2961	6.727	4.888	6.7107	5.3961	5.8035	3.1651	5.6744	6.7973	4.4561	7.5195	3.7887	5.1489	6.228	4.6662	3.7634	5.5613	6.0856	8.867	6.4283	6.3904	5.9491	5.3792	5.0522	2.511	5.079	5.3736	4.5783	5.0596	8.7448	5.8465	5.4499	5.7552	6.0961	4.8278	7.1318	5.8716	6.2852	6.4739	4.9928	5.1651	4.2032	5.9474	6.3825	8.9758	7.1457	5.4786	5.3593	4.6076	5.5236	6.9912	6.2512	4.3944	5.9381	5.374	4.9079	5.1173	6.5688	6.585
PF3D7_0417400.mrna1_1	PF3D7_0417400.mrna1_1;6218	6218	6.2137	5.2876	4.8943	5.0426	7.3239	5.1301	5.6191	5.8382	5.4353	6.6384	4.4033	7.232	4.8278	7.3776	4.4995	5.7377	5.8452	8.0806	5.2943	4.9649	5.257	3.9011	3.7312	4.3082	5.5236	3.669	5.3681	5.5601	4.8364	5.3789	4.9841	3.5198	4.917	6.0779	4.916	5.7024	4.441	4.8058	5.3968	4.7824	4.2196	4.6369	7.0128	9.969	4.4764	6.4308	4.8425	4.9463	4.4925	3.0548	5.5248	5.2604	2.7247	5.3284	6.7075	5.6505	4.3971	4.5789	5.9272	4.6276	6.3368	5.8125	7.5207	6.4276	6.0047	4.8639	3.9364	6.0383	5.504	7.5175	6.3438	4.7787	4.4705	3.4005	4.5292	5.9798	6.2067	6.189	6.5779	5.6121	4.7328	4.4303	5.6631	6.6679
PF3D7_0417400.mrna1_1	PF3D7_0417400.mrna1_1;6219	6219	6.4308	5.1957	4.5478	4.2817	3.0108	5.541	4.406	4.6387	3.2188	7.0027	5.4767	5.8293	4.1457	2.3646	5.0849	5.9547	5.0609	7.9628	5.0058	6.143	4.0764	4.7533	5.1631	4.9919	7.0065	4.7131	4.8545	5.0197	6.2998	5.5804	6.1463	4.4416	5.1767	7.3008	4.98	3.7517	4.3045	4.7861	5.3785	3.86	4.3785	5.2211	6.0108	9.1026	5.6302	8.2768	5.8452	4.7565	3.9955	4.6462	5.1326	5.1703	4.5367	7.0585	5.5913	7.0921	6.4026	5.0378	6.0747	3.4303	5.433	5.7837	8.086	5.4584	5.6721	5.6721	3.848	5.8936	4.225	5.8465	8.1104	5.2296	4.9864	5.7035	4.7004	5.1562	6.0887	6.5006	6.2658	5.3764	5.4864	4.3132	6.5092	4.7866
PF3D7_0417400.mrna1_1	PF3D7_0417400.mrna1_1;6220	6220	6.7133	6.4588	4.464	4.1843	3.8689	5.2731	4.8181	4.0661	3.6982	6.1291	5.3768	4.1218	5.0179	3.5922	5.9754	5.3868	4.8089	6.5418	3.6588	5.3544	6.3558	3.9241	4.5862	4.4005	5.2292	5.1751	3.433	4.2141	4.9045	5.1089	4.7436	5.6659	3.696	5.7255	4.8171	5.3129	4.4757	6.1637	4.9486	3.6218	3.546	4.7597	4.9016	4.5753	3.6713	6.7268	6.1831	5.328	4.251	4.7279	5.394	4.8288	4.1489	5.7677	5.5931	6.5592	5.441	5.0383	4.9336	3.9336	4.7043	4.3695	7.092	4.9265	4.3298	6.1152	4.8958	4.488	5.3885	5.7002	6.6206	3.9439	4.5317	5.3799	4.607	5.1926	6.2612	6.2491	5.8768	6.2878	4.9905	3.5348	5.4841	5.6556
PF3D7_0417400.mrna1_1	PF3D7_0417400.mrna1_1;6221	6221	7.3724	5.9336	4.9312	4.4168	4.1309	6.3956	4.04	4.6887	3.568	7.5479	6.367	3.8866	5.2292	3.3868	6.1142	5.0396	5.4356	6.3761	4.3674	5.72	5.5966	5.5987	5.0308	4.5217	4.7252	6.4034	4.6323	5.5509	5.2468	4.8856	5.6696	3.4114	5.4439	5.8169	5.879	4.6559	4.0695	4.9246	5.3005	3.5717	3.9288	5.3262	5.025	4.86	6.9686	4.6887	5.0405	5.0299	2.9819	4.6305	5.6174	4.8929	3.1506	5.8425	4.957	4.6696	5.0553	5.2392	5.0496	4.9561	5.0496	6.0887	7.5112	4.9388	4.7004	4.6792	5.1039	4.0054	5.3413	4.9383	5.382	4.7181	4.2965	4.3009	4.6932	6.3811	6.1131	6.1733	5.9227	4.7861	5.7605	5.1922	5.3132	5.1997
PF3D7_0417400.mrna1_1	PF3D7_0417400.mrna1_1;6222	6222	5.2319	5.8746	5.3875	4.8748	1.3391	5.5122	4.742	5.5072	4.0883	5.5223	3.796	6.7688	4.332	0.9561	5.5267	5.3431	5.2917	8.1964	4.9359	4.9303	3.9846	4.1603	4.6548	4.5091	5.561	7.6097	5.0648	4.4822	4.2016	4.5717	5.3201	3.6633	5.2902	5.8985	6.9542	5.739	1.4489	4.8992000000000004	5.2063	4.3391	5.0841	5.3712	5.3309	4.5832	5.3082	4.4906	4.9695	6.194	5.0036	5.9013	4.5904	5.5647	2.3477	5.0009	4.1177	5.4502	4.3688	3.847	5.4754	4.3568	6.0685	4.4594	7.6817	5.6611	4.0295	5.7328	5.0032	5.3551	3.7856	5.328	3.4356	5.7469	4.079	4.408	4.6508	5.4886	6.1221	7.5077	5.2437	6.4444	4.4983	5.0286	5.433	4.6421
PF3D7_0417400.mrna1_1	PF3D7_0417400.mrna1_1;6223	6223	5.5741	6.0719	4.6594	4.7787	4.6082	4.4899	4.4816	5.7714	1.9819	5.4162	4.7682	6.9661	5.739	3.756	5.6153	5.8176	4.7782	9.0443	5.0005	6.5185	6.3901	5.272	5.3169	4.5292	6.1691	8.647	6.4396	5.5367	4.855	5.8112	5.9274	4.1135	5.0492	6.2413	8.5883	5.9932	4.6831	5.3147	6.121	5.1871	4.8181	5.7819	4.8777	5.3356	5.6126	4.5298	5.9649	6.4286	4.6633	6.1432	5.5573	6.6197	3.6369	5.1751	4.6129	4.9383	5.0453	5.0798	5.6946	5.3158	7.4649	6.3709	6.1629	7.0236	6.1737	5.7589	5.712	5.2928	8.5404	5.1396	4.9103	5.8475	5.7222	4.2008	5.4764	7.1276	6.2373	7.7585	7.6194	6.7758	5.1006	4.8895	7.8336	7.0539
PF3D7_0417400.mrna1_1	PF3D7_0417400.mrna1_1;6224	6224	6.0712	6.1936	4.7071	5.0166	4.4751	5.4413	5.8968	4.6741	4.9686	6.2672	6.1849	6.9419	4.4841	5.7107	5.3593	6.1743	6.2791	8.1783	5.5027	5.8362	6.1597	5.4091	5.0883	5.6778	5.8775	8.4716	5.3071	5.8128	6.4424	6.5555	6.5767	3.1506	4.5607	5.9549	8.2211	5.4263	4.8787	5.6191	5.5345	5.0531	4.0179	5.6574	5.634	4.5607	5.489	5.0721	6.6063	6.9382	3.6311	6.2758	6.7174	6.4931	3.8963	5.1506	5.3423	5.6002	5.6789	4.935	6.0058	5.0917	7.6545	6.4807	6.1793	6.1189	5.7679	4.8053	5.8834	5.7192	5.5062	5.479	6.435	7.3487	6.0815	6.0398	6.243	6.8613	6.6672	7.7953	7.1071	5.9745	5.2001	6.1955	5.2769	6.9502
PF3D7_0417400.mrna1_1	PF3D7_0417400.mrna1_1;6225	6225	8.512	7.0375	5.7458	5.1127	4.5304	4.0849	5.5033	5.2645	6.0356	8.3908	7.5751	8.8431	6.0577	4.0712	4.2743	5.9291	5.7727	9.2943	5.4627	6.5759	4.8186	6.1731	6.2823	6.0352	7.259	11.0356	12.0913	5.7766	6.8297	5.8709	5.5714	3.9193	5.367	7.3098	10.0406	11.6447	5.4313	4.4256	4.742	7.8633	5.8387	5.6826	6.1177	5.4545	8.2488	6.9351	5.8714	6.1617	3.5509	6.8592	6.4308	8.4341	5.1305	6.8679	4.7317	6.9486	4.8207	4.3611	6.8158	4.6421	7.1884	6.7931	7.8112	6.6263	6.6013	5.5904	5.5732	5.2683	5.9472	5.0219	5.2296	6.1952	6.3268	6.077	7.1968	7.4786	6.5267	8.4131	8.3097	7.6843	5.9427	4.7602	6.5578	6.4504
PF3D7_0417400.mrna1_1	PF3D7_0417400.mrna1_1;6226	6226	5.6244	5.9572	5.2055	5.991	4.9016	4.862	5.5601	5.2346	5.4266	5.1882	4.9891	7.542	5.191	4.3526	5.5475	5.5301	4.7306	7.8595	5.228	5.6014	5.7455	5.0422	4.7913	4.8938	5.233	5.9644	4.4162	6.0372	6.9286	5.5267	5.9449	5.3067	5.8602	5.0866	4.1651	4.1177	4.2311	6.2401	5.5487	4.7377	4.0072	5.6061	5.4293	4.4363	4.7808	4.853	5.756	5.4152	5.3198	4.2713	5.803	5.2196	4.1457	6.3466	4.8743	4.7306	4.7339	5.1313	5.5931	4.382	6.1546	6.2513	5.3995	4.204	4.4243	5.9632	3.8748	5.5601	6.3271	4.4621	4.9732	5.3049	5.5898	5.6453	4.0081	6.0319	6.4627	5.2055	5.8914	5.223	5.1194	5.2223	5.5056	6.5236
PF3D7_0417400.mrna1_1	PF3D7_0417400.mrna1_1;6227	6227	5.5497	5.1518	5.7336	5.3023	5.1562	5.2709	4.9528	5.8475	4.9355	5.8265	5.1562	8.6319	4.934	5.2642	4.4718	5.3813	4.9477	8.4283	5.6415	6.0881	5.4591	5.0391	5.6088	5.5351	6.6643	5.8644	5.0483	4.7442	6.7919	5.6311	4.8831	5.4199	5.4515	6.2498	5.8826	4.4899	4.9718	4.7431	4.8895	4.848	4.735	7.8473	5.7363	4.5957	5.1445	5.5832	5.9821	5.4712	4.6611	3.847	5.5534	4.8595	6.0437	6.52	4.9486	4.6949	5.7663	5.9296	6.5385	4.8475	5.9047	5.9649	5.3352	5.3851	5.2196	5.8817	4.8919	5.6727	5.8758	5.8209	6.8309	5.4449	5.4216	7.2638	5.5062	6.3736	6.6827	5.4084	5.1164	5.2311	6.074	4.0807	5.1791	7.0139
PF3D7_0417400.mrna1_1	PF3D7_0417400.mrna1_1;6228	6228	6.7605	5.3487	7.1867	5.7721	4.4128	5.1449	5.8634	4.2884	4.6899	5.8048	6.8366	5.6798	5.2048	1.8679	5.4509	5.8339	5.0312	3.7613	5.3016	6.2561	5.1631	4.9686	5.853	6.5659	5.6775	4.7824	3.3406	5.4598	7.1654	5.7554	5.84	5.2102	6.5926	5.5898	5.4269	4.0832	4.0063	5.5345	6.0494	4.0418	4.5765	5.5345	4.3709	5.5382	5.6499	8.3537	5.2769	4.95	5.2052	4.2494	5.1185	4.9602	3.1827	5.813	6.3009	6.8689	6.0787	6.4325	5.3639	4.588	5.9427	6.0248	5.5204	5.3063	5.0126	5.2215	5.0405	5.51	6.4949	6.2885	10.3586	4.6502	7.5635	5.3169	4.1731	5.8819	6.6008	5.5392	5.9047	5.3187	4.5916	5.6153	5.3041	6.6104
PF3D7_0417400.mrna1_1	PF3D7_0417400.mrna1_1;6229	6229	6.4283	6.4459	9.6197	8.3385	5.2765	5.3038	8.0183	8.1021	5.3597	6.1542	5.4416	7.6853	6.0949	4.1152	4.9869	6.4872	9.1888	4.3597	8.1126	6.5251	6.6163	5.2327	5.6631	8.3288	6.201	4.0081	5.5311	6.4947	7.2776	5.9507	5.8179	5.0768	7.6014	7.73	3.855	6.0955	5.0691	6.1264	6.2016	4.8605	3.9069	6.6997	4.0934	5.5239	5.7186	8.719	6.9223	5.4835	12.8077	5.1751	5.057	4.8909	5.0657	7.105	4.7581	7.7017	6.7718	6.7002	5.8158	4.6276	6.0715	5.9773	5.6427	4.9667	6.4877	5.0241	6.0845	7.5166	6.6552	5.3298	11.2766	5.4094	7.0016	4.4783	5.2593	6.586	6.6641	5.8505	5.78	6.7965	5.2765	6.4825	8.6861	6.9275
PF3D7_0417400.mrna1_1	PF3D7_0417400.mrna1_1;6230	6230	6.4922	5.5671	5.1867	5.6476	4.8914	4.4893	5.4796	4.0934	3.9107	6.4396	2.3045	4.504	4.6106	3.278	4.6594	6.0345	5.126	4.6548	5.0596	5.7729	7.6281	5.4702	5.9488	7.1762	5.8802	5.7355	4.5699	5.2547	6.4676	5.9255	7.006	5.7711	6.928	3.8135	5.5817	4.5497	4.6082	4.7131	5.6241	4.1851	5.2615	5.4874	5.3816	5.5644	5.2269	6.5209	5.9184	5.5823	5.0544	5.8012	5.7393	5.4689	4.2257	6.6404	4.7687	6.153	5.025	6.4767	4.7479	4.6876	6.0141	6.5166	5.3695	5.5176	5.4303	5.4893	4.3847	6.0074	6.5201	5.1098	10.2198	5.9236	7.9992	4.9653	6.2581	6.8506	5.9523	5.0909	6.2976	5.554	5.0005	4.6639	5.8377	6.8969
PF3D7_0417400.mrna1_1	PF3D7_0417400.mrna1_1;6231	6231	6.4418	5.7423	5.675	5.7803	5.8582	5.5192	5.1906	4.9467	4.2532	5.0259	4.7279	5.0845	5.9556	4.6023	4.4019	5.2246	5.005	4.269	5.1081	5.9828	6.5306	5.0032	5.9928	5.1518	5.5392	5.2593	4.6966	4.5534	6.621	5.4249	5.3402	4.0453	6.5883	5.3611	6.2959	5.098	3.9882	5.5702	5.712	5.6141	5.4912	3.6915	4.6229	5.243	4.9486	6.0674	6.1916	6.3194	3.1969	3.845	5.033	5.0312	4.1194	5.8422	5.2798	5.9977	4.8304	5.3509	5.5011	5.5385	6.4072	6.0343	3.5607	4.9745	5.2532	4.757	4.8817	5.9832	6.7498	5.8904	10.0299	6.0005	6.2271	4.7803	5.8726	6.9629	5.8664	5.5823	5.627	6.1108	5.0295	4.3052	6.238	6.9575
PF3D7_0417400.mrna1_1	PF3D7_0417400.mrna1_1;6232	6232	6.0246	5.464	4.8364	6.2361	4.8063	4.7393	4.5192	4.6639	4.9269	5.4803	4.6141	4.5589	4.9982	3.6588	3.856	4.9754	3.557	4.8773	5.2464	6.1841	5.7996	5.7118	5.4627	5.0605	5.1719	5.8919	4.0505	4.8364	6.3457	6.1285	5.5097	5.2596	5.4443	5.7323	6.4947	4.5546	4.5441	4.99	5.5972	4.5993	4.9435	4.5179	4.9274	5.3395	4.7065	5.5226	5.0613	6.682	4.1619	2.9635	4.0418	5.0858	3.332	5.4383	5.278	5.7519	4.9686	5.9791	5.1018	4.3702	5.8475	6.0555	5.9179	5.1898	4.957	5.3875	4.1202	5.7589	6.6045	4.8861	9.9524	5.1489	5.738	4.7554	4.6456	6.5569	6.2286	5.2141	5.0405	5.433	5.4456	4.7087	4.7517	6.5856
PF3D7_0417400.mrna1_1	PF3D7_0417400.mrna1_1;6233	6233	5.8265	5.875	5.6285	4.9736	4.749	4.4128	4.9491	4.5717	4.4686	5.5469	4.9054	5.8515	5.4686	3.3992	3.6848	4.9616	4.9547	3.6837	5.211	5.5037	6.9825	3.3434	5.013	5.4594	5.6868	6.4303	4.1326	4.1619	5.6685	5.5497	6.0885	3.7093	5.1546	4.8699	6.3009	4.3681	5.3001	4.5999	5.7285	4.0832	4.2935	3.488	5.2884	3.8298	3.842	5.1493	4.5546	5.5777	4.0505	3.7192	5.3295	5.0997	3.2048	5.796	4.8802	4.0135	4.9312	5.9409	6.0609	5.0448	6.1731	5.8858	4.9727	4.6439	4.5072	4.4841	4.4796	4.934	6.6538	5.2376	6.9999	4.8615	5.9395	5.0622	5.4158	6.4058	5.7252	5.1554	6.2498	5.6548	5.0798	4.7824	5.463	6.3174
PF3D7_0417400.mrna1_1	PF3D7_0417400.mrna1_1;6234	6234	6.4877	4.7798	5.6017	6.2449	4.963	4.3103	5.1371	5.0802	4.4919	5.5604	5.4702	6.4172	5.4552	3.3785	4.0626	5.5173	5.3331	2.278	4.266	4.6444	6.4515	4.0286	5.4101	5.3719	5.1898	4.8068	4.784	4.9288	6.1006	5.8066	5.7758	3.9193	5.8547	5.3698	5.0785	3.3147	4.9932	4.9704	5.2407	3.6949	5.3632	5.0802	4.784	5.5239	4.8904	4.8929	5.3618	5.3288	5.5404	4.6171	5.0496	4.8445	3.5546	6.0444	4.9016	5.3789	4.6651	5.9432	5.3338	4.756	6.3531	5.4386	5.0325	4.8822	4.5166	5.7835	4.1787	5.7975	6.5544	3.9542	6.4566	5.0422	6.1599	4.5741	5.477	5.8972	6.2133	4.9713	5.5245	5.7423	4.7192	3.7225	4.5987	6.8569
PF3D7_0417400.mrna1_1	PF3D7_0417400.mrna1_1;6235	6235	6.0446	4.8982	5.641	5.8074	4.4957	3.9298	5.0858	4.4423	4.5922	5.9837	5.1886	4.8156	5.1022	4.6719	4.1683	4.9411	5.3399	3.6241	4.7666	6.3904	6.3493	5.9023	4.943	5.5711	4.934	5.5497	2.5729	4.9227	6.6852	6.1661	6.1003	4.7485	4.8415	4.2765	4.6747	4.9093	4.2219	5.2705	4.8186	4.0479	4.8875	4.257	5.7249	5.04	5.575	4.9722	4.5868	5.4496	4.5601	4.4529	4.5577	5.8941	3.6859	4.9212	5.2873	4.9136	4.2705	5.4558	5.5357	5.5125	6.1715	5.5925	4.0755	5.3802	5.1731	5.5229	2.926	5.0985	6.7943	6.1819	4.568	5.1707	5.3736	4.5033	5.1453	6.7021	6.3735	5.4947	6.5452	5.8086	5.392	3.6904	4.627	6.2735
PF3D7_0417400.mrna1_1	PF3D7_0417400.mrna1_1;6236	6236	6.0596	5.1247	5.314	6.202	5.3913	5.1675	3.8001	5.0802	5.26	6.1665	5.0117	4.2979	5.3736	2.4436	5.6453	5.9887	5.7344	4.06	4.2884	6.2525	6.6704	5.2791	5.7602	5.7184	5.0166	5.671	4.1707	4.749	6.5595	6.3992000000000004	6.3801	5.8364	6.0607	5.2513	4.7109	4.4647	4.1723	5.8074	5.588	4.9021	6.6572	4.9373	4.9741	5.272	2.9561	5.6885	5.7787	4.5002	4.5717	3.3978	4.682	5.5741	4.5392	5.8851	5.5577	3.541	5.2634	6.1313	5.8557	5.1522	6.3693	5.4002	5.6741	5.1102	4.8977	6.7996	3.6064	5.2265	7.1593	5.8354	4.2547	5.6017	6.7569	4.8349	4.6826	6.8408	6.1301	5.3865	5.739	5.9231	4.634	5.0237	5.3316	6.9488
PF3D7_0417400.mrna1_1	PF3D7_0417400.mrna1_1;6237	6237	6.6368	4.9117	5.0631	5.0648	4.4989	6.9253	5.5103	4.8846	2.6938	6.228	5.306	4.845	5.4097	4.5589	5.1707	5.3359	6.3509	4.9686	4.8649	6.7612	6.3297	6.054	4.9293	5.9404	5.557	2.9928	4.7554	6.0112	7.3823	5.6996	6.5573	4.7032	6.2752	4.0117	5.0989	4.4951	5.2215	5.599	7.6529	4.9274	4.5129	5.1993	5.1579	4.3799	5.3995	5.1391	5.3792	6.1301	5.6331	5.5622	5.496	5.5732	3.009	5.7325	5.1735	5.189	5.5668	6.2532	6.106	4.9112	5.7222	5.9612	5.3487	5.5273	5.5122	5.005	5.408	5.4492	7.2174	5.6907	4.7824	5.1169	6.5331	4.7268	5.1404	6.5226	5.7222	5.5201	6.2166	5.2203	3.1077	3.696	5.4845	6.762
PF3D7_0417400.mrna1_1	PF3D7_0417400.mrna1_1;6238	6238	6.3259	5.8607	5.602	6.254	5.2411	5.1763	5.568	4.4236	4.7996	5.9896	5.8148	4.6764	5.4774	3.7181	4.7751	5.8192	5.7469	3.6859	5.0717	6.7645	6.4118	6.69	5.7498	5.5898	5.1073	4.7203	2.7761	5.2731	6.9599	6.1849	6.6078	5.5298	5.9406	5.6823	4.9373	3.5472	5.3854	5.3558	5.0708	4.6775	4.9722	5.263	4.5928	5.627	5.1194	5.0968	6.2087	9.9522	5.6616	4.6082	5.1683	5.6085	3.943	5.1173	5.4992	5.6744	5.2168	5.6843	6.1369	4.5503	5.9784	6.1809	5.7159	5.6499	5.2118	4.5951	4.0968	6.2221	6.5699	5.5373	5.0587	5.7616	6.4938	5.1775	5.463	6.7828	6.0836	5.6017	6.5328	6.0219	4.8455	5.4313	5.9805	5.2376
PF3D7_0417400.mrna1_1	PF3D7_0417400.mrna1_1;6239	6239	5.9319	5.72	5.3944	6.2955	5.4343	5.1202	4.6809	5.2619	4.4033	5.8704	6.3134	5.842	5.6053	3.9345	5.1001	5.1623	6.0083	4.9312	5.5342	6.9355	6.1661	5.7004	4.7903	5.4084	5.1615	3.116	4.0453	4.8919	6.4356	5.8807	6.1477	5.497	4.89	5.4883	5.0233	3.5644	4.2373	5.824	5.9977	4.6673	4.9463	3.9533	4.7479	4.6082	5.2396	4.281	6.3261	5.1506	5.4692	4.6094	4.9695	5.9298	3.8074	6.2673	5.2976	4.9537	5.5385	5.4686	8.278	5.2418	6.1396	6.7447	5.6404	5.7808	5.3455	4.7544	5.4087	5.1739	6.4155	5.4848	4.1169	5.4195	4.4867	6.5782	4.9873	6.7743	6.0753	4.6982	6.3813	5.3349	3.0824	4.9676	5.7751	7.3132
PF3D7_0417400.mrna1_1	PF3D7_0417400.mrna1_1;6240	6240	6.1291	5.6355	6.0332	5.9602	4.6473	4.3212	5.7973	4.7208	4.1579	4.3205	3.2048	5.7485	4.9486	4.067	4.7576	6.002	5.4256	3.7897	4.2441	6.7421	6.0798	6.6899	4.9837	5.3327	4.5546	4.86	4.8992000000000004	5.3792	6.8223	6.8402	6.7438	4.9021	5.5304	5.4091	5.7452	5.0009	5.9035	5.0431	6.2075	4.4522	4.1554	4.7856	4.7371	5.5198	4.6999	5.3494	5.8704	8.2517	5.2434	4.7798	5.8701	5.5835	4.4621	5.7766	5.1235	5.6282	5.2118	4.6786	8.919	3.5546	6.2374	5.7137	5.6441	5.9528	5.1006	5.0976	5.0117	5.561	7.2161	5.4205	4.2965	5.4812	5.7949	7.561	5.1077	5.8883	6.4463	5.9009	6.6323	4.5759	5.0527	5.4459	6.4273	6.5814
PF3D7_0417400.mrna1_1	PF3D7_0417400.mrna1_1;6241	6241	6.0201	5.6496	6.1894	5.9948	5.0479	5.1882	5.7999	5.2817	6.7533	5.8575	5.5401	4.8817	5.8437	5.3583	5.7589	5.8946	5.7131	4.4634	4.7903	6.2557	6.2022	5.6352	5.1485	4.7382	5.7485	3.8176	4.7544	4.7371	6.7594	6.4756	6.7203	4.4168	5.84	5.9672	4.6247	4.0339	4.257	5.5472	5.641	3.1144	5.6542	4.8115	5.1334	5.6843	5.479	4.0277	5.6519	5.6381	3.5534	4.6893	5.966	5.7279	3.2705	6.1187	5.4754	5.2483	5.1156	5.1651	6.3345	5.2055	6.0968	6.2981	6.1123	5.5361	5.0103	6.0585	5.7519	5.1371	6.3904	6.3921	3.925	5.8627	5.7576	6.1169	5.8477	5.953	7.0293	5.5835	6.6336	4.9937	4.3384	5.0272	6.6516	6.8349
PF3D7_0417400.mrna1_1	PF3D7_0417400.mrna1_1;6242	6242	6.709	6.6692	6.1896	6.1079	5.9984	6.5379	5.7637	5.1679	4.025	6.6802	5.5497	5.4928	5.0072	5.3402	5.6707	7.2029	5.7658	5.2353	5.8632	6.9297	6.6366	6.6069	6.5347	5.4005	5.7186	5.7669	4.6188	4.4692	6.5968	6.451	6.4939	5.3509	5.243	5.7129	5.2445	4.858	5.6761	5.3176	5.9759	4.9528	5.2036	5.0832	5.3656	5.9298	5.9481	5.8963	5.6135	6.0691	4.7274	5.2327	5.5524	6.0396	2.7887	7.1266	5.5273	5.6358	4.8115	6.2874	5.8963	5.09	5.8022	6.5281	5.3114	5.2585	5.3169	5.3107	4.9709	5.6079	8.0258	5.4416	5.2468	5.2327	5.7661	4.1611	5.4761	5.8194	6.8712	7.6871	6.6945	5.8117	4.8379	3.6882	6.6215	7.6092
PF3D7_0417400.mrna1_1	PF3D7_0417400.mrna1_1;6243	6243	6.2774	5.2776	5.1579	5.3391	5.3632	5.0135	5.7661	6.0529	2.5632	5.9495	4.8253	4.2608	5.7884	3.126	5.5963	7.3298	6.6689	6.8462	4.9093	5.3082	5.7616	5.5232	4.6993	4.7703	4.8948	4.516	4.0206	4.4202	5.5388	5.9614	5.2323	4.2608	5.5292	4.6294	4.3082	5.7682	5.4429	4.3096	5.4692	4.0099	4.857	4.6932	5.2032	5.6026	6.2765	5.4722	5.7634	5.0802	4.4202	6.557	5.5871	5.6118	4.4822	5.983	6.7979	5.5531	4.7903	6.21	6.5889	4.8654	5.3237	6.6543	5.5841	5.3813	5.6064	5.7842	6.1303	4.6259	7.7915	5.6291	6.2748	4.8782	5.5018	6.4396	5.3165	4.7745	6.9549	4.905	5.9729	5.9413	5.0742	6.692	6.537	7.7926
PF3D7_0417400.mrna1_1	PF3D7_0417400.mrna1_1;6244	6244	6.2612	6.6257	5.3827	6.4216	6.0332	6.6254	5.541	4.6719	3.7876	6.6381	5.0531	5.6244	5.8502	3.7301	5.84	6.8616	6.0883	4.5723	5.6542	6.1969	6.53	4.8649	7.2829	4.8629	5.8963	9.6729	4.607	4.3052	6.2353	5.3323	6.5689	7.3252	5.0063	5.4383	10.3272	4.8349	5.1256	5.4057	5.2012	4.2403	6.7389	3.8972	5.0613	5.5144	5.1859	4.9982	6.0712	9.1468	5.532	5.4545	5.8156	5.9243	4.9946	5.8987	5.0085	5.5419	4.9946	7.6042	5.0896	4.3854	5.6576	7.5814	6.0085	5.2327	5.0509	5.8615	6.1957	5.5573	8.363	3.9809	4.7581	5.4202	6.5738	5.295	6.1965	5.3576	7.5416	5.7766	6.7024	5.6109	5.2884	6.6373	5.6244	7.6838
PF3D7_0417400.mrna1_1	PF3D7_0417400.mrna1_1;6245	6245	5.8283	4.8856	5.8204	6.0856	4.6005	5.9119	5.1591	4.1938	2.8718	6.2288	5.6479	5.04	5.0365	4.7808	5.8056	6.0592	4.7115	3.7866	5.6179	6.7207	6.6594	6.3076	5.4509	6.1936	4.0081	4.991	4.7159	5.8676	6.9523	7.162	6.4501	4.926	4.3916	5.1843	4.8777	5.1727	4.5454	3.9699	6.0195	3.5534	5.4525	3.4957	5.9281	4.5091	4.8094	6.9408	4.9402	5.101	5.5354	4.1506	6.3087	4.742	4.3477	6.2489	5.5777	5.0717	4.9303	4.6927	5.233	4.4269	5.5738	7.8169	4.98	5.4986	4.9644	4.5385	6.6999	4.6513	7.3995	5.2547	7.3687	5.6165	5.6244	4.0858	5.2824	6.0365	8.136	6.5418	6.0215	5.6073	5.464	6.5765	5.6633	6.8369
PF3D7_0417400.mrna1_1	PF3D7_0417400.mrna1_1;6246	6246	6.2587	5.2873	4.7856	6.1357	4.8704	5.7118	5.7506	4.9458	2.9449	5.9932	6.1807	5.9607	4.4777	3.862	4.5466	7.4314	6.0913	4.7076	5.2935	6.0938	6.3201	4.9741	7.2289	5.6215	5.2475	4.1643	5.5677	5.093	5.3366	6.8626	5.6035	6.1667	5.1432	5.7536	4.943	3.9069	4.2957	5.5333	5.4783	5.7279	3.7159	4.0018	5.3234	4.3709	5.5033	4.7043	5.3882	5.1683	4.8679	5.3462	5.4162	5.8853	3.6871	5.8056	5.0374	4.3277	5.9467	6.4584	5.1591	7.1813	5.0361	9.1529	5.8968	6.0877	5.4145	5.3875	7.8564	5.2199	7.7726	4.9653	6.5347	5.3583	6.3221	4.842	5.3778	4.5141	9.2162	4.7819	5.8672	5.9001	4.9991	8.1172	5.0721	7.5496
PF3D7_0417400.mrna1_1	PF3D7_0417400.mrna1_1;6247	6247	5.2365	5.4259	4.9392	5.0824	3.5135	4.3916	4.8063	5.3674	2.842	4.843	5.5632	9.0121	5.6758	4.4666	4.2118	5.1882	6.0851	4.8777	6.0864	5.7758	6.0687	4.4356	6.0164	4.218	4.9298	4.1069	7.3176	5.1695	6.0411	7.7732	6.1422	5.7613	5.0661	5.2149	4.8222	6.4692	3.8217	3.9946	4.6876	7.3696	2.488	3.9579	5.0391	4.3834	5.0896	5.4757	6.4096	4.7661	5.3151	5.7538	4.6588	5.0824	5.8133	5.7629	6.3092	6.1387	4.9355	5.8354	5.8032	4.5735	4.0356	9.1729	4.814	4.9453	4.735	5.5053	9.0539	4.4679	4.7021	5.3448	4.4476	3.1489	5.532	4.2048	4.7208	4.2615	9.5834	5.5308	5.8812	6.3454	3.756	8.7818	5.5185	5.7793
PF3D7_0417400.mrna1_1	PF3D7_0417400.mrna1_1;6248	6248	5.7889	5.017	5.0418	5.1989	2.9672	4.9059	4.7109	4.1424	3.3937	4.7317	4.5311	8.5611	4.3176	2	4.6264	4.3103	3.9745	3.9317	5.2048	4.1169	5.2292	4.1906	6.1677	3.8022	4.7538	2.1473	7.0081	4.7137	5.3944	5.9107	4.8787	4.3183	5.4145	5.3747	3.4396	5.8222	4.4155	4.8104	4.7913	3.3923	3.9279	3.1651	5.3516	3.8709	3.8904	4.849	4.5441	3.8379	4.9819	5.0665	4.1985	5.4718	3.9718	6.1683	5.0325	4.8068	3.7126	6.9905	4.3031	4.8997	4.263	7.2789	5.076	4.9069	5.1579	4.9227	3.7137	3.8748	3.8728	5.3621	5.1018	5.0175	7.2676	4.0233	4.6611	4.2615	7.5727	4.2861	4.6346	6.0553	5.4012	4.6508	5.6121	4.5987
PF3D7_0417400.mrna1_1	PF3D7_0417400.mrna1_1;6249	6249	5.1687	5.2005	4.9345	5.2772	3.6439	4.3089	5.0913	5.0802	5.0321	6.1912	4.5273	4.2525	4.4893	4.2087	5.4515	4.8074	5.4676	3.5619	5.3906	4.5692	5.0409	2.7049	5.36	3.9098	5.0343	4.4614	4.6571	4.4529	5.2694	6.2974	5.4819	3.9222	4.797	6.4231	4.3349	2.9964	4.8649	4.4101	5.2265	5.116	4.0557	3.903	3.943	4.7038	3.8836	4.8156	5.5154	5.1867	4.3709	5.8156	4.8958	3.7049	3.4906	5.9669	4.6112	4.254	5.2246	5.1957	4.5777	5.6387	3.842	7.538	5.2746	4.2095	4.857	4.9345	4.7897	5.0717	5.1001	5.2227	2.7929	4.5613	6.1295	5.7203	5.0224	5.1127	8.1906	4.3568	5.1006	5.78	3.9736	2.0841	4.2668	4.9069
PF3D7_0417400.mrna1_1	PF3D7_0417400.mrna1_1;6250	6250	5.5586	4.8743	5.3611	4.5981	3.6826	4.8851	4.4621	3.1489	2.1309	5.435	4.504	4.2585	5.0259	2.846	4.843	5.5963	4.4581	4.2891	4.0976	3.9467	4.7975	4.2861	4.5179	2.5336	5.2887	2.5033	3.7104	4.6719	5.0832	5.5546	5.5506	2.6276	4.4343	4.5033	3.7897	2.5632	3.8953	4.477	4.6177	4.0781	4.7312	4.1268	5.1035	4.433	1.433	3.0652	5.0802	5.005	4.6769	3.7159	4.6971	4.1276	3.269	4.9495	5.3338	5.4656	3.2555	5.7051	4.6311	3.8146	5.0488	6.228	4.6218	5.0622	4.6758	5.6999	3.4699	4.7192	3.8084	4.1707	4.8354	5.2106	5.5555	4.5934	4.7698	5.4799	6.0108	4.3971	5.689	5.812	3.4502	4.4535	5.7458	4.7415
PF3D7_0417400.mrna1_1	PF3D7_0417400.mrna1_1;6251	6251	5.5732	5.225	4.9982	4.849	3.7991	4.9021	5.5696	3.1391	2.8094	5.5762	4.8068	4.2373	4.2434	3.7845	4.4269	5.9215	5.0237	3.8043	4.9832	2.8237	5.4705	4.7729	3.3089	4.4816	5.0976	1.6871	5.3295	4.5741	4.2668	5.4104	5.4757	3.269	5.0295	4.4575	5.1739	2.0144	3.6017	3.4594	4.8079	4.2032	3.5753	4.4336	2.1276	4.9787	4.9326	6.0103	4.1177	4.5589	4.9463	4.1579	5.1123	4.7137	3.9828	5.0772	7.0458	7.7028	4.9472	5.0179	4.1993	3.8258	5.213	7.4731	8.0211	4.4515	5.4313	5.5696	5.3844	5.2373	5.3628	5.1981	5.7988	4.6724	4.4548	5.1177	5.0272	4.8192	6.9029	3.849	5.1371	6.3935	4.342	3.0942	4.8237	4.7824
PF3D7_0417400.mrna1_1	PF3D7_0417400.mrna1_1;6252	6252	5.6005	5.5919	4.7257	5.2257	3.6017	4.1969	5.4812	3.3377	3.0704	4.6212	3.849	3.1243	5.3198	4.1667	4.2118	2.3363	4.6171	4.1946	5.4386	4.1699	5.1882	3.8669	5.0014	5.4793	5.8222	3.4957	3.756	5.6121	5.0085	4.6323	4.9584	1.189	3.8186	5.7991	4.797	1.7824	2.7634	4.1301	5.4786	4.2728	5.2765	4.7361	4.8718	4.6571	4.1659	4.3568	5.0058	5.4532	6.6069	4.14	4.5154	5.1276	4.0815	5.4124	5.4522	4.62	4.3052	4.6651	5.4614	4.9193	5.1875	5.5416	5.8497	5.5195	3.7592	5.8012	5.1268	4.0356	3.5497	4.1707	4.1969	4.2563	5.1554	3.4101	4.3813	4.7148	5.7115	5.2653	5.5333	5.4259	4.9146	1.9184	4.6218	4.6548
PF3D7_0417400.mrna1_1	PF3D7_0417400.mrna1_1;6253	6253	6.0978	5.2388	4.7613	3.8953	2.7377	3.2016	5.0365	3.121	4.1276	5.079	3.0444	2.926	4.9472	1.8237	4.2735	5.2044	5.3561	4.025	4.1018	3.7581	5.2608	3.3406	4.9814	3.86	4.7415	3.101	4.3491	4.62	2.8156	5.7764	5.6094	0.3785	3.546	5.717	4.2133	2.4594	3.8197	4.431	5.546	4.4107	3.9212	2.846	4.8831	5.0405	3.8298	3.5595	4.7923	5.7068	2.6112	4.3089	4.6473	4.4463	3.6485	4.4835	6.0083	4.2987	3.8166	4.3854	5.6008	5.0909	5.4594	5.6138	5.7787	5.905	4.8273	3.6229	4.8694	2.3951	5.1871	4.1953	3.9126	4.5497	4.4175	4.7082	5.04	4.2787	6.3653	3.8094	5.7131	5.2884	4.0347	4.1651	3.8115	5.406
PF3D7_0417400.mrna1_1	PF3D7_0417400.mrna1_1;6254	6254	5.6427	3.9279	5.0321	4.6398	3.9326	3.7257	5.2559	2.266	4.1683	5.4774	3.8777	3.7602	5.098	3.4195	3.6241	5.2118	5.157	2.856	4.5292	4.2265	4.7225	5.3635	4.7131	5.602	5.6913	3.3074	2.797	5.0518	4.3505	5.0648	4.7803	4.1424	4.5957	4.2957	5.4192	2.7312	3.263	5.0613	5.7716	4.7247	4.6264	4.1747	4.8379	3.774	3.9764	5.0041	4.645	5.4036	4.4121	4.6433	3.3334	5.0657	2.3896	5.1615	4.6112	2.359	3.7729	5.157	5.0557	5.1206	4.5711	4.0197	6.0295	4.4841	3.1587	5.2426	3.9364	5.299	4.8146	5.0219	4.4601	3.855	6.097	5.0496	5.6539	5.2965	5.8204	5.5762	5.916	7.3099	4.588	2	5.2672	3.9458
PF3D7_0417400.mrna1_1	PF3D7_0417400.mrna1_1;6255	6255	5.0942	5.0904	5.1214	4.3533	3.9973	4.8895	5.3916	5.0409	3.5021	4.7581	4.95	3.4816	5.2246	0.8797	4.3205	4.6576	5.367	1.3561	5.1346	4.211	4.126	4.4087	3.541	5.2649	4.7677	4.813	4.9463	3.3363	3.9964	5.0334	4.915	3.2188	5.6067	4.8415	4.0566	3.5619	5.1522	4.3827	6.0281	5.749	4.2418	5.8565	5.812	4.915	3.6679	5.06	3.3519	5.3844	5.2016	4.6229	5.477	4.347	3.1969	4.546	3.6588	4.9995	4.8359	5.2141	4.7714	4.5963	3.6147	5.2832	5.1542	5.7222	4.2502	5.1322	5.0734	3.6668	3.9326	4.1416	4.6011	4.2087	5.995	5.5945	5.337	4.6949	4.8089	4.218	4.9079	4.9662	4.6439	4.8763	4.2418	4.3074
PF3D7_0417400.mrna1_1	PF3D7_0417400.mrna1_1;6256	6256	6.0932	6.1865	5.3558	3.9298	4.7323	3.6882	5.2157	4.8001	3.4919	5.9162	4.889	4.5904	4.7131	1.9449	4.7949	4.9444	4.5423	2.5874	3.6264	5.3259	5.1391	5.1566	5.2277	4.3646	4.466	2.7312	4.0849	2.4114	4.6685	5.6465	5.7206	3.9203	4.9392	5.4496	4.5204	4.0435	4.0934	4.8817	6.2845	4.6565	5.596	3.6392	5.4954	2.3277	3.6124	4.4449	3.7719	5.5333	6.2288	4.2758	5.121	4.3455	2.0072	4.7495	5.0045	5.3158	5.133	5.3147	5.7477	4.6536	6.0915	4.3792	5.4101	5.0094	4.1643	4.126	5.2219	5.1775	4.4575	4.7301	3.5398	4.6792	5.5204	5.4333	5.2638	5.047	4.8773	4.6223	5.2165	5.8654	4.0866	3.9809	4.2957	4.5987
PF3D7_0417400.mrna1_1	PF3D7_0417400.mrna1_1;6257	6257	7.3155	6.044	5.5125	4.2615	3.9174	5.6138	5.7544	2.8258	3.4343	7.3332	4.4135	5.6738	4.511	3.4343	5.116	5.5049	5.68	3.0875	5.6008	4.3001	5.4575	4.9882	5.6328	4.0575	5.9296	4.9293	4.2547	4.7517	5.6949	5.1918	5.393	4.4699	4.6582	5.72	4.6696	4.1843	4.5242000000000004	4.1595	6.1434	5.3176	4.7866	4.6736	5.8858	3.9937	5.9383	5.4124	4.9477	5.8718	5.9875	4.5084	5.3129	4.844	4.2593	5.8063	5.4643	4.1301	4.3434	6.4995	5.712	5.029	4.6141	6.1914	6.005	5.2327	5.7621	5.8035	5.4624	4.7268	5.0475	5.9547	4.2994	4.7038	7.0802	5.7463	5.5119	5.9563	6.3937	5.4165	5.7304	5.8782	4.9236	5.4232	3.5886	4.6088
PF3D7_0417400.mrna1_1	PF3D7_0417400.mrna1_1;6258	6258	5.922	5.4519	4.712	4.5484	3.7323	4.5254	5.1243	3.7312	3.8709	5.9718	4.278	4.8787	5.2091	2.84	4.6288	3.8943	4.7856	5.3519	4.5267	4.4627	5.0764	3.8074	4.9519	3.903	5.7621	4.634	2.516	4.8822	5.2114	5.9793	5.4545	4.6611	4.6259	5.6876	5.1408	4.5892	4.5435	4.2304	6.3078	5.4699	6.1489	5.2188	5.4286	0.3334	4.9274	3.7334	4.3847	6.1142	6.1827	4.6554	5.1623	4.5601	4.3384	5.0426	5.3129	3.332	4.9919	5.0018	5.441	4.5173	4.0009	5.1695	5.2821	4.0832	4.8063	5.1735	4.9887	4.7355	4.4673	4.8084	4.9805	3.6826	4.9303	4.5046	4.7415	5.4976	5.6784	4.9887	5.213	4.2449	4.8415	4.2319	4.7431	4.235
PF3D7_0417400.mrna1_1	PF3D7_0417400.mrna1_1;6259	6259	5.6168	4.5886	5.4333	3.3547	2.384	4.7126	5.1006	2.669	3.272	5.6465	5.7175	4.8207	5.1313	3.319	4.1914	5.3709	4.8639	3.8176	4.5248	4.0514	4.5404	4.7015	5.393	4.3298	4.9122	4.6241	4.4222	4.2165	4.5416	5.1293	4.784	3.366	3.6427	4.9165	4.9658	4.2965	1.7049	5.1619	5.7156	4.8773	4.7054	4.047	5.0166	2.3533	4.5577	3.497	5.0631	6.9735	3.2203	4.5844	5.3441	4.7054	4.3441	4.9112	4.0027	3.4944	3.99	5.3241	5.6076	5.86	4.6363	4.2079	3.9644	4.588	4.7279	5.0461	4.3561	4.6999	4.934	4.3985	5.0836	3.3604	5.0072	4.5021	5.4995	4.9928	5.7388	5.1831	4.7049	4.2728	4.4343	3.025	4.5662	2.8914
PF3D7_0417400.mrna1_1	PF3D7_0417400.mrna1_1;6260	6260	5.4259	5.7134	4.7197	4.5404	2.4699	4.1699	5.4033	4.4135	4.2024	4.7225	3.847	4.3736	4.5747	1.6041	2.6758	4.7565	5.2334	4.942	3.4276	4.0054	5.1973	4.9122	5.0717	4.1043	4.8674	3.3089	5.7244	4.5898	4.856	5.4043	4.6058	3.5336	3.3161	4.9011	4.5223	5.1301	4.1803	4.6724	4.6358	4.5686	5.1867	4.4303	5.7268	1.8797	4.3384	5.1591	7.0122	5.1631	4.441	3.2839	4.0548	5.4666	2.6135	5.4588	3.9598	5.3916	4.3306	5.4205	4.8822	9.4375	3.7918	5.9853	5.6421	5.0635	4.1218	4.6011	5.0613	4.4276	5.1383	5.0391	4.9146	4.3298	5.2806	4.9914	9.5499	5.4822	5.4598	4.9495	5.1276	5.1198	3.9523	4.0772	2.8914	5.3023
PF3D7_0417400.mrna1_1	PF3D7_0417400.mrna1_1;6261	6261	5.4002	5.135	4.4189	4.963	1.9709	4.8817	5.0892	3.8237	4.4686	5.7013	3.6439	1.546	4.2972	2.3363	2.9653	4.9959	5.0828	1.8197	3.4209	4.4343	4.6053	3.2388	5.033	4.7214	5.0347	3.9146	3.4738	3.5558	4.9819	4.8714	5.4519	2.3757	4.5491	4.5027	4.3169	3.2928	2.1506	3.4343	4.8053	4.5826	4.9598	3.8217	4.464	3.9928	3.6702	4.2585	4.3896	5.2338	4.2854	4.5987	4.6988	4.5336	1.2388	5.0461	3.5619	4.5957	4.5348	4.8089	5.193	5.6247	4.3568	5.079	5.0036	4.9556	3.6088	5.704	3.9373	4.9551	2.8797	4.1691	4.0942	4.6311	4.8227	4.7975	4.8895	5.2067	5.3985	8.3753	6.04	4.8202	4.2532	3.8758	5.2327	3.0303
PF3D7_0417400.mrna1_1	PF3D7_0417400.mrna1_1;6262	6262	5.7131	4.5957	4.7495	4.5916	3.3854	3.4383	4.8831	3.84	3.4634	5.3792	4.6282	3.9791	5.0665	1.7225	4.1085	5.193	4.7751	5.0121	4.3198	3.9203	5.5515	4.6932	4.7724	5.0691	4.7814	3.9662	3.384	4.4202	4.7506	4.9946	5.257	2.1635	5.9458	4.844	3.7814	3.717	4.4202	4.8743	4.7824	4.5053	3.0018	4.5179	4.5065	4.3861	4.5091	3.8319	4.054	4.3743	4.4033	3.5398	5.292	4.6724	3.1424	4.7724	4.925	4.4162	4.2787	5.5613	4.337	4.5741	4.2449	5.3847	4.4039	5.2694	4.6899	5.2772	2.5945	4.7501	4.5103	4.6662	4.4764	4.5217	5.4148	4.8084	3.7772	4.4757	5.4376	4.373	4.6679	5.189	4.0479	3.4436	5.6806	4.7729
PF3D7_0417400.mrna1_1	PF3D7_0417400.mrna1_1;6263	6263	5.2215	4.9542	4.717	5.488	2.157	4.1514	4.4323	5.2675	4.0635	5.5589	3.5607	4.1715	4.278	0.5945	3.5957	4.2434	4.3052	3.5198	4.09	1.433	4.6764	1.9635	5.3995	4.3205	4.384	3.0054	3.1489	4.6741	4.8895	6.7541	4.5765	2.6938	3.7772	3.6415	2.9523	2.3674	4.4053	3.796	5.6023	3.7687	3.6949	4.4963	4.3736	3.4383	2.842	2.6736	2.3306	5.2795	2.6893	3.9155	4.6736	4.0453	2.4803	4.2787	4.3399	3.3349	4.9463	5.3431	3.6264	3.7634	4.8369	3.5607	4.3716	3.9155	4.0678	5.353	3.1763	3.6781	4.5807	3.7257	2.8777	3.8846	3.4209	3.8309	5.0448	4.3618	5.7546	4.9146	5.157	4.3103	4.6781	2.5084	4.1218	3.9392
PF3D7_0417400.mrna1_1	PF3D7_0417400.mrna1_1;6264	6264	5.1631	4.6628	3.4828	4.2342	2.3363	3.9069	5.3933	0.5261	0	4.3031	2.5211	4.5601	3.9542	2.1276	2.7887	4.2149	2.8115	3.5033	2.8032	3.9336	3.8176	3.3533	4.8919	2.8237	4.4476	3.144	3.266	3.9616	3.3519	4.6837	3.7148	0.3103	3.0772	4.1579	2.6871	3.904	1.8679	2.9126	5.0418	2.4249	4.1018	3.645	3.861	1.7093	3.9222	3.6159	3.6938	3.266	4.0832	3.6017	4.9006	4.5311	3.7104	4.7093	4.4236	4.3771	4.4396	1.8197	4.1367	3.6112	4.7442	4.5367	4.4376	3.9136	1.0909	4.4601	1.8797	4.0152	4.8997	3.6182	4.2876	4.0592	3.7517	3.1424	4.6554	5.0045	5.1383	3.5692	3.9946	4.0781	2.144	3.3868	2.0321	2.3505
PF3D7_0417400.mrna1_1	PF3D7_0417400.mrna1_1;6265	6265	5.1518	4.5999	4.4263	4.3827	2.856	6.114	4.6993	3.1177	3.5185	4.963	3.8807	3.6938	3.5509	2.4699	6.2044	4.7159	5.7018	3.4568	4.6194	4.4162	4.6673	5.0188	8.1958	3.7698	4.6685	2.5969	3.3909	4.3298	4.6124	6.3038	5.0887	6.7469	2.7377	5.0579	4.8841	3.3462	2.3334	4.7054	4.4114	3.8104	3.849	4.2502	3.8875	3.7442	3.5148	4.278	3.7634	4.4033	3.6904	3.4396	3.433	4.7032	3.1827	4.9667	4.9882	4.1587	3.4712	5.436	5.3561	4.8664	4.4938	5.4594	2.5777	4.4828	4.5198	4.7425	3.9079	4.1489	5.565	3.4944	0.9411	4.8968	5.9477	4.5385	3.9269	5.348	5.5826	5.2551	4.6837	4.8924	5.4333	2.8659	4.3978	3.7845
PF3D7_0417400.mrna1_1	PF3D7_0417400.mrna1_1;6266	6266	4.8349	5.0081	4.926	4.4899	2.511	5.251	5.4542	3.7897	3.3234	4.7787	4.1627	4.4944	4.6352	2.4906	5.9649	4.4957	5.0063	2.2449	3.1342	4.4944	5.3096	3.3434	4.4725	3.1457	4.9274	5.3906	3.9288	4.5951	5.0103	4.8415	4.7639	3.384	3.859	4.3111	4.1465	2.3016	2.6369	4.6576	3.591	3.6147	3.8309	4.4012	5.2705	3.5148	3.4699	2.905	2.1538	4.1481	1.4906	5.1081	4.4209	4.5429	1.6041	2.926	3.9773	4.3611	4.153	4.995	5.0518	4.9519	4.238	4.888	4.0303	4.3882	4.4555	4.8298	3.6982	3.7708	3.1359	4.6141	2.9891	2.5509	3.4209	4.5521	4.8278	3.774	5.7388	4.4867	4.6323	3.516	4.5008	3.9607	5.1027	5.2098
PF3D7_0417400.mrna1_1	PF3D7_0417400.mrna1_1;6267	6267	5.1859	5.2008	4.6147	4.9509	3.9392	5.922	5.0161	3.7602	2.3646	4.7027	5.0179	3.6982	4.3923	1.6645	6.2966	4.4456	4.189	3.5273	3.8963	4.292	5.2095	4.0917	3.6645	3.1779	4.7703	3.7004	4.0755	3.7687	4.4874	5.2184	5.3377	1.3391	5.0466	4.4944	4.9217	3.7247	3.9307	3.6508	4.2296	4.8934	3.3491	3.5336	4.6548	4.1643	3.7538	3.8982	4.067	3.6005	4.1651	2.6893	4.5046	4.5279	0.757	4.0072	4.98	4.3695	5.6467	5.6645	4.7049	4.812	5.2513	4.4803	5.5289	3.7203	5.4026	5.7981	4.0875	5.5907	4.431	4.2411	3.7918	5.2012	4.4522	4.6346	5.5188	5.2672	5.2574	5.0505	5.5008	4.0374	5.7882	2.6915	5.3526	3.9579
PF3D7_0417400.mrna1_1	PF3D7_0417400.mrna1_1;6268	6268	4.6798	5.0135	4.7463	4.9946	3.9727	3.121	3.8768	4.9193	3.1144	4.6988	5.7988	3.5021	4.9088	1.5509	1.8237	4.7639	5.4232	3.3964	4.1667	4.0755	5.0866	3.6147	4.9514	4.3875	5.8125	5.1591	5.3899	4.691	4.3709	5.4249	5.2758	3.6542	4.225	4.986	4.4502	3.7803	3.6542	4.3038	3.9373	3.497	2.7549	4.3736	4.9217	4.6542	4.2854	4.6082	4.2048	5.3519	4.6462	3.3799	4.9928	4.6679	3.0976	5.4896	5.1383	4.858	4.3834	4.4673	4.9796	3.84	4.1152	5.5561	5.2657	5.1052	4.126	4.9823	2.7137	5.2357	4.7071	5.2716	4.1514	4.1227	4.4012	5.1715	5.057	4.8043	5.6786	5.0514	5.9208	5.4935	4.6404	4.2188	5.3933	6.4004
PF3D7_0417400.mrna1_1	PF3D7_0417400.mrna1_1;6269	6269	5.6165	4.4666	4.6988	3.2585	5.3241	3.8885	5.4479	5.1938	4.2787	4.5922	4.9828	2.7803	5.0811	1.9146	4.3916	4.717	5.2211	4.0045	4.0993	4.749	4.2441	4.934	4.8822	5.0413	4.5999	3.5969	4.2638	4.1819	4.9768	5.9602	4.5242000000000004	2.9241	4.4476	5.5774	4.8826	4.7581	4.342	4.4764	5.272	4.3484	5.4046	4.7602	4.6719	4.1946	4.1699	3.6576	4.9598	5.087	4.0496	3.6859	5.5329	4.8253	4.4114	5.9098	5.1675	4.7671	3.4919	5.23	5.8161	4.4594	5.4259	5.5395	5.1635	5.0853	5.7856	5.025	3.1457	5.0444	6.2359	5.8462	5.4935	4.2525	4.6977	4.1227	5.3906	5.853	5.9891	4.393	6.2443	5.3691	4.477	3.5173	5.7978	5.504
PF3D7_0417400.mrna1_1	PF3D7_0417400.mrna1_1;6270	6270	5.4005	5.2802	4.3882	5.6727	3.6182	4.9174	5.6542	5.0951	4.079	4.7756	4.858	3.61	5.1432	3.8639	3.009	5.4466	5.8866	4.2149	5.0197	4.0652	4.3298	2.9542	5.5705	5.3889	4.4854	3.6135	3.7876	4.9653	5.5236	5.8748	5.5524	0.8319	5.1743	5.193	4.846	4.6548	5.0201	5.2638	4.634	4.0798	4.0626	3.9155	5.5454	4.4744	4.6165	4.3427	5.1938	4.3568	4.7203	4.2319	5.0405	4.926	2.8738	5.8253	3.8914	4.1731	4.4005	5.3016	5.7417	5.0161	5.1659	6.2128	5.4896	5.3338	5.5014	4.5765	4.851	5.3431	5.6531	5.2407	4.8197	5.1098	5.479	5.0466	4.5279	5.3165	5.89	5.2188	5.0802	5.2422	5.2001	4.257	5.0985	8.9204
PF3D7_0417400.mrna1_1	PF3D7_0417400.mrna1_1;6271	6271	5.7616	5.2234	5.7565	5.233	2.4276	4.8359	5.478	4.3861	4.4725	5.0938	5.0317	2.1635	4.1489	2.3505	4.7334	5.1264	4.8733	2.8914	4.4886	4.0832	3.306	5.211	4.6871	3.6334	4.6346	3.6508	4.238	5.1591	3.4019	5.2284	5.0712	2.0286	5.2709	4.6112	4.9189	4.942	4.3533	4.696	5.3625	2.0461	4.1691	3.2675	5.0117	4.4502	4.2494	5.0652	2.5656	4.3978	4.1938	3.8001	4.8202	3.6462	2.6159	4.479	4.5122	3.5619	5.6032	5.4084	5.0794	4.225	6.1641	4.9768	5.1723	5.1926	4.8699	4.8664	4.8324	5.1371	5.3878	3.8699	2.729	4.5116	5.2943	4.6899	5.1827	5.2234	5.8795	5.3834	5.7339	4.9946	5.2102	3.9001	4.8089	5.433
PF3D7_0417400.mrna1_1	PF3D7_0417400.mrna1_1;6272	6272	5.6247	5.3452	4.4893	4.8135	4.9662	4.1635	5.054	4.8753	4.0009	4.2227	3.2795	3.546	5.3677	4.2578	5.1473	5.3792	5.3695	4.9805	4.1202	3.6194	4.9676	4.9823	5.0299	3.991	4.888	3.3854	4.6147	5.1497	3.6871	5.0575	5.9253	3.8738	4.1018	4.5317	3.5084	4.4229	4.1416	3.8094	5.4767	3.2157	3.5135	4.8278	5.2215	4.1144	4.7038	2.0531	4.4202	4.7751	3.4168	3.8826	4.6741	4.8763	1.9146	5.8777	3.6656	2.3277	5.3176	5.5214	5.5534	4.917	5.887	4.8773	4.8595	4.6876	4.3505	5.2118	4.2615	4.4107	4.6622	4.5484	3.4828	5.2743	4.5292	4.7565	5.0121	3.8718	5.7751	4.2273	5.0166	4.1391	4.8022	3.7751	4.3576	5.2776
PF3D7_0417400.mrna1_1	PF3D7_0417400.mrna1_1;6273	6273	5.3695	4.9887	5.701	5.04	3.4803	4.1416	5.3916	4.0661	2.6346	5.3143	4.2334	6.4471	5.7306	0	3.706	4.9528	5.1643	4.3377	4.375	4.6893	4.1562	3.6264	4.856	5.2192	5.4604	3.4101	4.4581	5.7879	5.04	5.3823	5.5789	3.4854	3.8669	4.842	5.3154	3.4542	4.2157	5.2728	4.2839	4.4653	4.5021	3.5969	4.9745	4.916	4.3183	4.3909	4.9709	4.4809	3.1667	3.7698	5.5549	4.6943	3.0161	5.8301	4.3016	3.2403	4.5273	5.0695	5.8753	5.6029	5.2207	5.8258	4.0583	5.2384	2.4854	3.479	3.7192	4.8176	3.8104	3.1094	4.1135	4.9359	4.0618	4.6594	5.1428	4.9676	5.4931	5.2939	5.6879	4.5416	3.1489	3.3937	5.0712	3.384
PF3D7_0417400.mrna1_1	PF3D7_0417400.mrna1_1;6274	6274	5.3302	5.1663	4.1779	5.7304	3.189	4.8243	5.4383	0.4957	3.6473	5.6843	6.887	4.5116	4.4356	0	4.5154	5.1485	4.5922	4.1318	4.0161	4.157	7.8834	4.749	4.5103	4.8748	5.195	4.157	4.857	5.4774	5.9057	4.408	5.1867	4.845	4.3103	5.9925	4.218	4.9222	3.926	4.9103	5.4561	3.6171	4.8202	4.862	5.2776	5.2307	4.3198	5.7729	4.2743	4.9644	4.9155	5.3785	5.2095	4.6651	4.4443	4.8151	3.9021	4.7153	5.2483	5.5432	5.2083	5.7806	5.1367	5.6381	4.1489	5.4022	3.862	4.9203	4.9941	4.1218	5.0997	4.4899	4.153	4.8773	4.8748	5.8043	4.9136	5.3551	6.0949	5.3323	6.2711	4.6859	5.5759	5.5832	4.4976	4.2032
PF3D7_0417400.mrna1_1	PF3D7_0417400.mrna1_1;6275	6275	5.7892	5.2585	4.8875	4.5014	3.2795	5.121	5.7785	3.9588	4.2403	4.9298	5.3341	4.2126	4.272	1.2449	4.4276	5.3561	4.9919	2.251	4.1293	5.3212	5.6465	5.3816	5.2521	4.9317	5.0259	4.8161	3.8022	4.292	5.7304	4.7225	4.9016	3.5717	5.9857	5.1823	5.6528	3.9184	4.3016	2.4931	5.2909	4.269	3.4581	4.9074	4.8977	3.4436	5.1293	4.4983	3.5261	5.0836	4.9439	4.5741	5.2909	5.4986	4.1787	5.7463	5.0879	5.299	3.6135	5.1514	5.5132	5.9533	5.3861	5.5195	4.3262	5.6064	3.2645	5.2464	4.7554	4.6988	4.8728	4.3505	4.7939	4.1771	4.3702	5.4016	5.726	4.4356	5.7452	5.3964	9.2937	4.9284	4.7027	3.0959	4.8545	3.7015
PF3D7_0417400.mrna1_1	PF3D7_0417400.mrna1_1;6276	6276	5.5087	5.9565	4.275	5.0259	3.9644	5.2388	4.4957	3.0321	2.0356	5.4627	5.5423	3.5534	5.269	2.1731	5.3165	5.3604	3.5046	3.9392	3.3277	4.2683	5.2207	4.5868	5.7517	4.645	4.7808	2.3448	4.6999	4.9439	5.1534	4.8278	6.0858	4.0409	4.7845	5.5207	5.4841	2.9523	5.3005	5.0811	5.2965	3.5046	4.0832	5.8268	5.5993	4.3834	4.917	5.2334	5.6628	4.5323	4.9064	3.5583	5.1595	4.8841	3.2172	5.1293	4.634	3.8197	3.6622	5.2475	5.1006	4.849	5.3663	6.1455	4.887	4.8176	4.6837	5.1449	4.6628	5.0777	4.0099	5.3234	3.9709	5.4998	4.7506	5.5444	4.6954	5.6496	5.62	4.8709	5.488	4.4647	5.3723	3.3045	5.7669	7.8115
PF3D7_0417400.mrna1_1	PF3D7_0417400.mrna1_1;6277	6277	7.4196	4.6792	5.2365	4.7236	2.2141	4.7312	4.9542	5.0299	4.8232	6.0693	5.4525	4.0635	4.541	4.5577	4.2001	5.1663	5.4406	6.154	4.4074	3.8012	6.1447	4.669	5.3988	6.7617	4.7871	3.9165	8.3733	4.9449	4.204	5.029	5.4799	5.0241	6.9913	5.7753	5.3395	7.4032	5.2411	4.1094	4.5242000000000004	4.7355	4.5373	4.4725	9.4752	4.3716	6.55	4.3764	4.8017	4.5868	2.0875	3.5097	5.2227	9.7603	5.2307	5.2494	5.4259	4.9995	5.0175	6.0999	5.6996	4.7698	4.7918	6.1863	5.7509	4.8525	6.0555	5.8517	5.2346	5.6798	6.2277	3.6508	4.8099	4.9255	6.3909	6.0009	5.1755	5.5928	5.856	5.9941	5.9754	6.868	5.4565	4.4542	5.9533	5.9028
PF3D7_0417400.mrna1_1	PF3D7_0417400.mrna1_1;6278	6278	6.1045	5.4607	4.1851	4.9288	2.1473	4.4673	5.0892	4.5192	3.3604	6.1098	4.8909	4.7586	4.591	0.8718	5.1069	5.684	4.0883	2.1953	5.0032	2.4249	5.2563	4.7415	5.0152	5.6291	5.2772	4.1383	6.4034	4.7398	1.9449	5.7233	4.4429	3.9919	5.3226	5.6433	5.2254	5.8248	4.8115	3.9011	5.1526	4.1811	3.5558	5.6562	8.413	3.6915	4.5466	3.0721	5.1934	5.5317	2.9653	4.6843	5.318	8.7791	5.257	4.691	4.5723	4.7793	4.8369	5.4611	4.9083	4.6713	5.2048	5.7845	5.3194	5.3063	5.3338	5.2924	4.3806	4.7824	5.2475	5.0361	4.235	4.7975	3.853	5.1922	5.4575	4.8575	5.8883	5.263	5.7131	5.3944	3.8963	4.2585	5.3754	5.7355
PF3D7_0417400.mrna1_1	PF3D7_0417400.mrna1_1;6279	6279	6.441	5.6957	4.4912	4.6536	3.2203	5.8194	5.2396	1.9184	3.1619	5.9284	5.3341	4.5373	5.0794	3.7719	5.4279	4.5692	5.1006	4.3702	4.8374	4.5613	6.0934	4.3031	5.1739	6.1969	5.3452	4.4886	6.038	4.5014	4.3847	5.7325	5.6401	3.0018	6.2968	5.1243	4.5046	5.5447	4.9841	3.85	5.1469	5.479	5.3423	5.6519	8.0911	4.4423	6.5038	3.3632	4.7093	4.4699	4.6633	4.7798	5.2028	8.3118	4.1293	5.1639	5.1875	4.9537	4.8605	6.2201	4.8831	3.5084	4.6966	5.5188	5.7975	4.61	5.4611	4.254	5.3975	5.1489	4.7576	4.6848	3.6427	4.9274	5.8822	4.7793	5.4135	4.9193	6.9137	5.6656	6.8152	6.4439	4.8924	4.1449	4.9542	5.0431
PF3D7_0417400.mrna1_1	PF3D7_0417400.mrna1_1;6280	6280	5.7051	5.2184	4.9796	4.5928	3.8104	5.0596	5.4222	4.2979	2.9561	7.7202	5.2536	4.5934	4.3498	0.7049	4.9625	5.3951	6.2104	3.7115	5.9004	5.6352	5.0712	4.5838	4.5856	4.4679	4.8763	2.8032	5.0219	4.6502	5.8232	5.1164	5.3248	0	5.1659	5.0768	4.6011	3.5777	4.9122	4.7687	5.2024	4.6317	4.6954	4.3462	7.0693	4.3764	5.3078	2.2079	4.6724	4.0479	4.1227	4.3491	4.8738	6.5869	5.0112	5.5647	4.1659	5.6696	3.9345	5.0435	5.2399	5.594	4.7076	6.3619	4.0557	5.3743	4.4757	5.8125	4.2479	5.8354	4.4835	4.1085	3.4033	4.2102	5.1252	5.8143	5.4496	5.5116	5.8686	4.3834	5.0058	5.5689	4.3241	4.2449	5.2787	5.9656
PF3D7_0417400.mrna1_1	PF3D7_0417400.mrna1_1;6281	6281	6.1085	4.7501	4.6622	5.2615	3.0942	4.9991	5.3954	4.6392	3.3491	4.8359	6.0016	5.0548	5.1695	3.2157	4.9607	4.3132	4.5759	3.7312	4.2713	4.3384	5.1918	5.62	4.4835	4.7323	5.09	4.1587	6.387	5.005	5.7618	4.9732	4.5385	3.0126	4.0618	5.2976	4.3736	6.0106	4.327	4.8659	5.0286	2.5185	4.8058	4.6124	7.2567	3.7655	4.3868	4.6346	6.4341	6.2319	2.9819	3.8197	4.4906	7.5339	2.9579	5.2928	5.0496	4.4867	2.8319	6.4426	5.9474	4.5795	5.1453	5.3341	4.853	5.3154	5.7137	4.7908	4.6223	5.4155	5.9793	5.9528	5.1181	4.5981	6.8134	5.4111	5.4578	5.6358	6.5694	5.9122	5.6993	4.9732	5.0255	4.2675	5.5264	6.2223
PF3D7_0417400.mrna1_1	PF3D7_0417400.mrna1_1;6282	6282	6.6765	5.1779	4.6651	6.3775	3.6837	5.4486	5.6775	2.969	3.86	6.3468	5.5033	5.0422	6.0108	4.0626	5.0166	5.2149	5.7442	3.7093	4.2547	4.3219	5.615	4.2884	4.9612	7.0771	5.076	4.4376	10.3567	5.5008	5.8271	6.4439	6.3597	4.1859	6.2196	5.1623	5.1453	9.5722	5.5463	5.3999	4.8485	2.7866	3	5.5674	9.4948	5.7241	5.9477	5.0378	6.2336	4.5392	4.466	5.8104	5.3854	9.7031	3.9764	5.9748	5.4761	5.8387	4.2133	5.3628	6.7766	5.2589	6.1094	6.4837	8.0379	5.8061	6.646	6.0409	4.0875	5.4712	5.5242000000000004	1.4906	7.4754	5.2407	6.4764	8.6957	6.2636	6.6696	6.9473	7.7474	6.2972	7.8798	6.3349	4.306	5.5339	6.3675
PF3D7_0417400.mrna1_1	PF3D7_0417400.mrna1_1;6283	6283	7.0994	5.4273	5.6685	6.9653	4.9449	7.0772	5.7344	4.1659	3.7225	6.2941	5.7374	4.5072	6.5236	3.6993	6.359	5.4552	4.9449	4.5148	6.1699	6.2882	6.2726	5.2987	5.6011	6.7882	5.8701	1.7049	6.9041	4.4828	6.3005	6.4323	6.4912	6.8342	7.206	5.607	4.8846	5.8184	4.6685	7.8807	6.6656	5.2001	4.9547	4.8364	9.5193	4.5367	5.0665	5.5826	6.7787	5.942	3.8856	4.1859	4.6565	10.1712	5.3865	4.5686	4.5999	4.855	4.8001	4.7861	5.7093	4.9189	5.1404	6.5133	6.238	5.0197	7.4982	7.1477	4.8639	4.8875	5.7013	5.1346	6.0005	5.4269	6.9003	6.7116	5.9944	6.4162	7.9862	6.4251	6.1963	8.6573	6.2966	5.4867	5.6772	4.847
PF3D7_0417400.mrna1_1	PF3D7_0417400.mrna1_1;6284	6284	6.9279	5.5398	4.8329	7.0476	6.7483	5.6076	5.0339	4.7021	4.8958	5.8577	5.6786	5.7639	6.3749	5.2415	6.7562	5.8148	5.366	3.5862	5.0717	5.9734	5.5078	5.438	5.3016	8.5359	5.4276	6.3496	6.7502	4.1739	5.7175	5.93	6.8597	5.6733	7.6286	5.585	5.2005	6.2776	4.4148	5.6605	5.2694	6.1809	4.5625	2.8659	9.1952	5.8572	5.8209	4.4614	5.6056	6.2336	3.6724	4.889	5.0815	10.0848	4.7808	6.035	5.4029	5.3381	5.275	6.1024	6.6488	4.6993	5.0152	6.7695	7.0158	5.1412	7.435	5.2118	5.14	6.9676	6.5443	5.3234	5.1631	5.9322	6.64	7.3206	5.431	4.8934	8.3713	6.6477	5.2924	9.1021	6.2589	3.1827	6.8826	6.8892
PF3D7_0417400.mrna1_1	PF3D7_0417400.mrna1_1;6285	6285	5.9628	5.7645	5.6516	6.0932	3.4764	4.6404	4.4107	5.2449	5.7724	5.4812	4.8006	5.4643	5.4323	4.6559	4.3183	5.4627	5.5925	5.6548	5.218	6.0323	4.1202	3.6076	5.5987	5.1231	4.7892	4.757	5.2028	5.4463	5.4216	5.5279	6.3416	4.0832	5.235	5.823	5.1359	5.0738	5.3816	5.0317	6.0821	3.7181	5.8014	4.4276	6.0446	5.9458	4.4816	4.8094	5.3885	5.1687	5.5242000000000004	6.6132	5.3597	6.5444	2.9598	5.2307	4.6305	3.4463	5.5469	5.4273	5.4036	3.4751	5.2596	6.5068	6.8998	4.9556	4.9514	5.3201	4.8048	4.8151	6.5865	4.6212	3.1985	5.691	5.1164	4.8171	4.742	4.5478	5.9458	6.3441	5.8417	5.4912	4.9727	5.155	5.5014	5.4356
PF3D7_0417400.mrna1_1	PF3D7_0417400.mrna1_1;6286	6286	6.7509	5.9359	5.2566	7.2078	5.9047	7.1634	4.6775	4.8495	6.4614	6.9035	6.1627	5.3334	6.4328	5.4925	6.9311	5.841	5.3356	5.9246	6.042	5.1667	6.6033	5.1542	4.7323	5.5901	6.7054	5.6109	5.0921	5.272	5.7257	6.0851	6.8592	3.8135	5.1052	5.76	4.8836	4.9704	5.4754	4.3118	6.3454	5.0682	4.9136	6.2608	5.5151	3.9514	4.6622	3.9505	5.8347	5.4101	5.2114	8.6714	4.7882	7.3799	4.7186	6.7214	5.2479	4.4356	4.6843	5.5735	6.1266	3.9764	4.7415	5.7057	7.4695	5.8689	5.6456	5.0853	4.8836	5.5097	6.496	5.785	6.5638	5.4383	7.1818	5.1497	5.9912	5.5524	7.2013	6.0014	5.6781	5.9381	4.8465	4.8181	4.3255	6.2538
PF3D7_0417400.mrna1_1	PF3D7_0417400.mrna1_1;6287	6287	6.7962	6.3565	5.5226	7.4691	5.7637	6.9905	5.9413	6.1414	6.8952	6.8257	6.3329	4.9968	6.8693	5.8163	6.4793	6.9137	6.0821	6.2046	5.9713	5.3628	7.3235	5.4476	5.2946	5.5166	5.3038	5.3067	5.295	5.408	6.7024	7.0622	7.2697	4.3255	4.842	5.366	5.0272	4.1367	4.6876	6.5273	6.9338	5.6784	4.6358	6.3167	6.0736	6.3459	6.4172	5.942	6.1577	7.1523	5.843	5.6798	5.7104	5.1687	5.2052	4.6485	5.1667	4.516	5.0184	5.1239	6.212	5.2559	5.9481	7.2286	8.5566	6.1661	4.9359	5.745	5.3459	5.5901	8.0043	6.1959	5.4236	5.5273	6.5817	5.9542	5.2821	5.9805	7.8483	7.4542	6.1506	6.6968	5.1651	4.3568	6.191	8.026
PF3D7_0417400.mrna1_1	PF3D7_0417400.mrna1_1;6288	6288	6.2483	5.7287	5.218	6.1981	4.7677	7.4058	5.6076	5.5094	6.229	6.5524	6.151	5.6244	6.239	5.4128	7.245	5.8785	5.726	4.7939	6.2236	6.5683	7.5212	9.3525	5.6968	6.8325	6.585	5.7366	5.079	4.7677	7.021	7.5537	10.1746	4.2943	6.3429	6.7507	5.4944	4.6129	5.0117	7.115	6.4992	4.5801	7.1927	6.1884	6.3359	6.3271	4.3903	4.9439	6.7856	6.1249	6.0856	6.5746	5.2102	5.8074	6.0826	5.8258	5.3716	5.1001	4.9383	4.8836	5.438	3.3519	6.4119	6.8571	10.646	5.9575	6.6736	5.4097	5.9505	5.1643	12.9226	6.598	4.7576	5.625	6.1611	6.0637	5.7374	5.9364	7.5618	8.3889	6.7355	4.9649	5.2149	5.6011	6.0535	13.0196
PF3D7_0417400.mrna1_1	PF3D7_0417400.mrna1_1;6289	6289	6.1623	6.1361	5.4532	5.7434	5.5527	6.8424	5.7677	4.7824	4.4019	6.5642	5.5907	4.7021	5.9598	5.2491	6.7558	6.5424	5.8452	5.9621	5.8019	6.9543	8.6357	5.0596	6.0446	6.0873	6.2139	6.1595	5.7821	5.2319	7.3915	8.9544	6.7078	5.8107	6.5155	6.0175	6.4363	6.1687	5.1583	10.8033	7.0097	5.9023	6.6936	5.8232	5.5577	6.3672	4.5135	4.2869	10.9657	7.5778	4.9093	3.8953	5.7452	6.0032	2.5753	5.8232	9.5178	5.1276	7.8447	7.5004	6.0431	4.8181	8.2709	7.134	7.5102	4.9977	3.8258	4.4568	5.1554	4.5735	6.3132	9.557	5.5586	6.2591	7.6044	5.8921	5.106	7.5274	8.0079	7.0478	6.0175	5.4931	5.3964	5.8045	6.4234	7.0044
PF3D7_0417400.mrna1_1	PF3D7_0417400.mrna1_1;6290	6290	8.0126	6.3674	7.8529	6.6109	5.9612	7.6112	5.9681	6.0785	6.7429	7.5665	6.666	5.0396	6.616	4.8689	7.2739	6.1568	6.0354	4.009	6.2114	5.7301	9.4651	6.7865	6.111	5.6952	5.9208	6.1408	6.1469	5.2776	6.7444	9.2153	8.1109000000000009	5.4403	5.5024	6.6115	6.3343	5.5357	4.8856	6.8466	7.0771	4.8202	6.2666	6.6285	6.8679	6.504	6.511	8.0288	6.8618	5.9907	5.6921	5.0112	4.9928	7.0075	2.8972	6.0199	10.6115	7.6795	6.3368	8.8699	5.3526	4.6433	8.6713	7.0312	6.3818	4.5638	4.0909	6.2961	4.4692	5.9239	6.6414	10.8965	7.3257	6.674	9.7366	5.9376	6.4512	8.7289	8.6088	6.614	5.91	6.0646	5.1123	4.7098	9.4674	5.7452
PF3D7_0417400.mrna1_1	PF3D7_0417400.mrna1_1;6291	6291	7.2975	6.6894	6.3698	6.3999	6.7866	6.6337	6.4318	6.239	6.8763	7.7037	7.2938	9.061	6.2122	7.5189	7.412	6.2236	6.9525	6.269	5.9131	7.4074	7.5347	9.4778	6.8246	6.9872	6.6254	6.4351	6.1045	5.013	7.1005	7.5622	10.1014	7.1292	7.2613	6.9368	5.9857	6.3628	4.9928	6.4642	7.042	6.0453	7.8818	6.2317	9.6213	6.879	6.9657	10.7269	6.2897	6.1528	5.0374	8.7932	6.7382	10.139	5.4403	6.7526	6.7732	10.7596	4.6999	6.7409	6.3411	7.9332	8.3703	7.842	6.3468	7.1425	6.2961	5.1918	4.554	10.3848	6.4386	7.0783	9.6214	5.0435	8.4065	5.2536	7.9089	7.8961	8.6753	6.5424	8.6023	5.9402	6.1643	4.7065	10.5973	6.801
PF3D7_0417400.mrna1_1	PF3D7_0417400.mrna1_1;6292	6292	7.3304	6.7647	6.0985	6.2359	4.8283	7.094	6.4241	6.7637	5.6971	6.7828	6.5901	8.1245	5.6775	5.6733	7.8739	6.2504	7.7741	5.0947	5.8192	6.5884	7.3261	7.0941	6.3085	5.9091	6.0259	6.6342	6.8104	4.5619	7.1191	8.0619	7.8519	5.6599	5.645	6.0175	6.0023	6.4107	5.5279	7.5946	6.19	5.3384	8.2998	7.2073	8.9541	6.3993	6.2898	10.8876	6.1295	6.2647	5.4673	10.6394	6.8107	9.2842	5.4995	7.4188	9.3588	10.6437	4.2884	6.6042	5.4542	6.9721	9.9023	7.0969	7.5525	6.7647	6.0047	5.3896	5.431	11.2684	6.1223	7.7709	10.4085	5.545	8.1488	6.377	7.64	9.4729	8.3928	8.3834	7.2464	6.8828	5.8883	6.308	11.5134	5.7541
PF3D7_0417400.mrna1_1	PF3D7_0417400.mrna1_1;6293	6293	6.7266	6.7938	5.854	6.067	5.5804	6.5783	5.8691	6.2401	5.6317	6.8958	7.5749	7.2086	5.9107	5.3523	6.799	5.7999	5.8592	5.2141	5.1318	7.1246	6.1085	6.7777	8.2114	6.2475	6.3651	5.3402	7.8499	6.6841	7.0603	6.3954	7.0591	4.8639	6.0775	6.217	5.4515	7.2224	5.5644	7.6612	5.2642	7.139	7.4857	7.2081	7.9098	7.3937	5.6005	10.2071	6.6621	5.5138	4.7436	9.623	7.0012	9.1408	5.1579	6.5729	6.2388	10.2573	5.0413	5.9376	5.1607	8.4271	7.3236	7.546	7.6922	6.306	4.963	5.8329	4.8718	10.3777	7.1566	6.1524	10.5391	5.3642	6.4345	3.9136	8.279	6.488	7.61	9.7322	7.3515	6.5103	5.9642	6.3689	10.7172	7.3679
PF3D7_0417400.mrna1_1	PF3D7_0417400.mrna1_1;6294	6294	7.0406	8.2291	5.1457	6.0455	6.2924	6.7573	6.334	4.8817	5.6594	7.072	8.5785	6.5021	5.1522	4.9184	6.581	6.7436	5.6334	5.9706	6.152	6.6859	6.1857	6.2858	6.1363	5.7344	6.0299	4.6223	7.7819	4.8197	6.9195	6.4629	7.2219	7.6275	6.4793	6.8947	5.7506	6.0468	5.0708	6.5008	5.649	8.4441	6.8618	7.0785	6.9741	6.5656	5.2234	10.6259	6.301	6.6554	2.8992	8.3468	6.2016	7.8519	5.2961	6.8998	5.3038	9.1086	5.2563	6.6706	6.4944	6.6695	6.7799	6.3844	5.6493	5.742	4.7856	5.8642	7.2381	8.5544	6.8257	5.9269	10.2834	4.3067	7.1302	5.7409	7.3833	6.6816	7.4707	6.8386	7.6799	6.0217	6.4951	4.8037	8.6961	7.3738
PF3D7_0417400.mrna1_1	PF3D7_0417400.mrna1_1;6295	6295	5.9844	6.2943	4.3709	5.5065	5.2593	5.6554	4.5934	3.969	5.1579	6.7758	5.6789	5.1239	5.406	5.4019	5.0687	5.4033	5.2032	4.8723	6.4205	6.9619	5.3427	5.0193	6.3801	5.5862	5.7442	4.2972	5.5993	5.1177	6.8333	5.3572	5.4509	3.557	5.6229	6.1657	5.6381	5.4931	4.5103	5.4979	5.993	6.7344	7.1386	5.6465	6.5971	6.0279	5.5798	8.4743	6.5931	5.4074	4.6588	5.6238	5.9575	6.2591	4.1787	6.2271	5.2806	8.0836	4.5686	5.4683	5.4588	5.4005	6.5179	5.9873	5.8276	4.2227	4.4107	6.1944	4.2965	7.5331	6.8577	5.4489	8.4157	5.0772	6.2946	4.7808	6.0766	6.6847	7.0982	6.0264	6.7206	5.7126	5.9798	4.5632	7.4221	6.767
PF3D7_0417400.mrna1_1	PF3D7_0417400.mrna1_1;6296	6296	6.0738	7.0589	5.5653	5.2884	5.3516	5.8217	5.1247	5.2931	4.3653	5.8931	5.2694	2.7527	5.3964	4.238	5.1489	4.8001	5.1202	5.435	5.0197	4.582	5.3799	5.6764	5.4558	5.6378	6.2159	3.3103	6.816	4.7602	5.516	5.852	6.0611	2.9411	5.106	5.1252	4.8718	6.8546	4.6241	5.9834	4.9533	6.9641	5.7764	3.4931	4.3667	4.9841	4.5323	8.6532	5.0657	5.223	3.4303	6.2848	5.8667	6.1453	4.5656	5.8037	5.4728	8.6314	4.4854	6.128	5.0014	5.4604	6.6724	6.8771	5.9107	4.8659	5.6044	5.337	5.9736	5.9526	4.3723	6.1114	8.3827	5.251	5.7947	5.7684	6.029	6.3873	6.4381	6.2741	6.6673	3.696	5.4199	6.503	6.2946	5.1747
PF3D7_0417400.mrna1_1	PF3D7_0417400.mrna1_1;6297	6297	6.51	6.7204	5.5892	6.0148	4.295	5.1396	5.246	3.8758	4.7703	5.9912	7.5333	5.5859	5.2739	1.9635	4.3771	5.2675	5.1719	5.4998	4.9819	5.5993	5.2776	4.717	4.7054	5.0356	5.4472	4.9397	9.8428	5.0108	6.3357	5.2001	4.9873	5.1719	5.1699	5.3107	5.0764	8.9308	4.8924	4.9941	4.9509	6.1142	5.596	3.7225	5.7241	4.225	5.4643	6.6165	5.6453	5.8086	4.2525	6.1225	5.3646	4.5053	5.2261	6.1158	5.2645	7.4505	4.8006	5.266	5.275	5.1114	5.7255	5.5478	5.9129	5.465	5.1022	4.8068	4.3306	5.1831	4.4647	5.4303	5.605	4.7803	6.993	5.578	5.4403	5.9964	7.0171	5.3635	5.4356	6.0906	4.5059	4.406	5.3688	6.1785
PF3D7_0417400.mrna1_1	PF3D7_0417400.mrna1_1;6298	6298	6.3626	6.4843	5.465	5.5264	3.585	4.8851	5.3045	3.8914	1.5705	5.3572	6.8639	5.439	4.6599	2.6017	4.6247	4.9269	5.3041	2.5484	4.3391	6.3842	5.8844	5.0157	4.8339	5.2184	4.8914	1.8875	8.4446	4.7463	4.7724	6.2455	5.8435	2.4568	4.073	4.98	4.6229	8.8438	3.2126	5.0963	3.8768	4.61	5.9509	5.0246	5.6693	3.7355	6.3464	4.1391	5.3295	4.3023	2.6758	5.025	5.5024	5.2869	4.904	5.2472	5.4131	4.9453	5.6453	5.0708	4.3313	5.2517	6.3325	4.6387	3.4944	3.6679	4.3462	5.3858	4.7756	4.1465	4.1635	3.9317	5.0717	4.5862	5.0072	6.2815	4.6241	6.2965	5.1859	3.1408	5.1767	5.7051	4.6129	3.7908	3.9579	3.8777
PF3D7_0417400.mrna1_1	PF3D7_0417400.mrna1_1;6299	6299	4.7153	5.6786	4.5484	4.2464	2.5945	5.3875	4.0976	2.2928	2.86	4.7618	5.0201	4.0036	4.153	3.0444	4.2365	5.0648	3.1359	1.6229	4.2683	3.7835	4.5361	4.433	3.7517	2.2449	4.4568	3.3561	4.0695	4.7192	4.4456	4.765	4.6803	3.7181	5.2502	4.9955	4.0188	4.0152	4.3176	4.1827	5.319	3.1293	4.7835	2.4489	5.367	3.7137	5.1989	3.157	6.3239	5.1977	3.7137	4.3681	5.342	3.6758	3.9809	4.6719	3.7082	3.858	5.2765	5.1599	4.6536	2.6253	6.2313	5.5065	2.6112	4.7087	3.5008	5.0802	4.8227	4.7054	2.4195	4.3944	3.4182	3.7719	4.3161	5.5729	4.8787	4.8379	6.1985	5.1318	5.4954	4.1914	4.2713	4.8094	5.0657	5.0374
PF3D7_0417400.mrna1_1	PF3D7_0417400.mrna1_1;6300	6300	5.3154	5.0609	4.5472	4.8929	3.9635	5.3961	5.3052	3.5993	2.1985	4.4561	4.6775	3.8914	4.797	0	4.7377	5.153	5.5068	2.2016	4.2578	4.3944	3.5765	4.406	5.2615	4.843	4.5564	0.7049	4.89	4.85	4.5279	4.851	4.568	2.9336	4.8319	5.2895	4.5059	3.437	4.5217	3.85	4.6719	3.696	4.2593	3.9222	5.4673	1.4222	3.8319	3.904	5.3078	5.1886	4.3327	4.5795	5.2388	6.0155	3.3462	3.2585	5.0206	5.0422	4.4283	4.3667	4.7861	4.6837	4.8485	4.9088	3.9991	4.5078	3.0426	4.1771	3.7581	4.189	5.1711	5.269	4.5741	4.669	4.8324	4.7065	4.111	5.4757	5.2694	4.5027	5.0422	3.4222	5.6499	3.6288	3.6971	4.0772
PF3D7_0417400.mrna1_1	PF3D7_0417400.mrna1_1;6301	6301	5.3484	4.2547	4.3491	5.0121	4.2165	4.3248	4.9336	4.4087	3.6859	4.1851	3.441	2.1309	4.8958	2.0461	4.6786	4.3674	4.9653	2.1795	4.5229	3.1922	5.1723	3.669	4.9639	3.5323	3.4182	4.1898	4.669	4.1309	3.6171	4.384	4.5472	4.8812	2.5008	6.1123	4.7517	3.4155	3.6633	4.1953	5.3399	4.2063	4.4673	3.844	4.6594	5.1993	3.6622	0.757	3.9326	4.6311	4.235	2.5753	4.5179	5.1977	1.516	2.6508	4.0687	3.0303	5.013	4.5021	5.3056	3.5969	4.272	4.7038	2.9107	4.5466	3.2311	5.1293	5.4867	4.6531	3.9588	4.7098	4.1243	4.5589	5.8938	4.963	4.5304	4.0883	5.2939	4.6218	4.5717	3.9486	3.0054	2.8176	3.4101	2.9891
PF3D7_0417400.mrna1_1	PF3D7_0417400.mrna1_1;6302	6302	4.9331	5.4499	4.5898	4.135	3.5898	5.3999	4.7903	2.98	2.6826	4.9035	0	2.3785	3.8895	3.3391	4.1627	4.5166	4.5638	3.2943	4.04	3.3882	4.6611	4.5777	4.3038	4.0575	4.6241	2.7355	3.2585	5.1926	4.2743	4.9458	4.5053	4.4249	4.3363	5.0738	4.4744	1.281	3.7485	4.0117	4.8181	3.853	5.3868	2.7824	2.846	4.2032	4.3448	3.5497	3.8146	4.4848	3.2079	4.3597	5.0054	4.8758	2.7845	4.1169	3.8709	4.3284	3.86	4.3089	5.1851	3.1194	4.7137	4.5021	4.8674	4.0356	4.257	4.3716	3.3205	4.7148	4.3604	4.7093	3.9991	4.6141	4.9312	5.0094	4.6707	3.4957	5.8868	4.9217	5.3143	5.0325	3.7549	3.2585	3.5173	3.9837
PF3D7_0417400.mrna1_1	PF3D7_0417400.mrna1_1;6303	6303	4.6112	5.0325	4.5223	4.2935	4.2219	3.855	5.3509	5.5329	3.9928	5.8485	3.5211	4.0575	3.4607	4.2288	2.5435	4.516	4.2957	4.2063	5.0947	4.4256	5.0879	4.645	5.6857	5.1595	4.6124	3.7334	3.4673	4.314	5.503	4.4033	5.1485	4.7355	4.6188	5.0492	5.5601	4.2957	3.4449	5.2172	4.7479	3.8288	3.9001	3.844	4.785	4.281	3.2327	3.3262	5.0583	6.0464	3.3505	5.5182	4.3205	5.4383	3.2525	5.2422	4.3313	3.4712	4.2304	4.9805	5.7708	5.0794	5.6061	4.4135	4.4155	4.7334	3.6147	5.6628	4.2898	5.5326	2.9946	3.9607	4.5273	4.0798	5.6482	5.1755	5.4973	4.6645	6.1709	4.7671	6.0065	4.1603	3.4476	3.4686	5.3226	4.6229
PF3D7_0417400.mrna1_1	PF3D7_0417400.mrna1_1;6304	6304	5.3792	4.9322	4.61	3.7761	2.6253	4.3052	5.3241	4.6415	2.7181	5.7096	4.9551	4.2472	5.2547	0.1243	3.797	5.582	4.9955	3.9973	6.0732	4.4449	4.7339	5.2544	4.887	4.5472	5.2246	4.1835	4.354	6.1389	4.4854	4.504	5.5289	4.6764	6.0283	5.1851	5.1206	4.6943	3.706	4.5373	5.3834	3.2987	4.0347	5.1731	4.5286	5.0466	4.516	3.1906	4.3526	5.054	3.5741	5.4915	4.905	4.7819	3.5558	5.3056	3.7613	3.8689	4.0892	5.6206	5.88	3.9326	5.3523	4.673	5.0691	3.7645	5.5379	4.7442	4.4705	5.1566	5.5668	4.266	3.9662	4.5705	5.5518	6.153	4.8207	5.0635	5.4689	4.382	5.7777	5.1534	4.6508	1.8074	3.9098	5.4222
PF3D7_0417400.mrna1_1	PF3D7_0417400.mrna1_1;6305	6305	5.4584	5.0691	4.3147	4.7871	3.6276	4.1449	4.0144	4.634	3.6599	3.319	3.5656	5.0849	5.0985	3.3001	3.7474	4.6582	5.2456	5.4091	4.7735	4.6826	5.1815	5.0081	5.2044	3.729	5.3452	3.862	5.6035	4.8329	5.7409	4.6218	5.5351	2.9542	4.7671	4.6814	5.1367	4.144	3.225	3.6645	4.9165	4.8875	4.4679	5.1243	4.047	4.5497	4.568	4.3778	4.2141	5.2048	1.4489	4.9823	4.3618	5.8245	2.8156	5.5683	4.3462	5.4565	4.7447	5.667	5.4575	4.2847	5.2126	4.8232	4.0858	4.8334	5.9551	5.8068	5.0317	4.9444	5.218	3.7517	4.7263	4.6741	4.9274	7.0761	5.4912	5.3005	6.1619	5.5859	6.4803	6.0607	5.7474	3.4141	6.1942	5.1747
PF3D7_0417400.mrna1_1	PF3D7_0417400.mrna1_1;6306	6306	6.0332	4.7109	4.5166	4.8699	2.4621	3.7866	3.5874	3.1027	1.6088	4.4899	3.3909	4.4712	4.2388	0.8797	6.0094	5.1396	4.5826	5.0836	2.7115	3.9495	5.3306	4.5441	3.3813	3.856	4.4601	4.5304	4.4529	4.5844	5.9984	5.4489	5.0032	4.3834	4.9093	5.6778	4.0365	3.0892	4.5091	4.7377	5.7216	3.266	4.785	4.5807	5.2939	4.5317	4.441	3.9579	4.9026	4.0514	4.4725	5.2315	4.2675	4.4515	4.3512	4.857	4.9193	5.0772	4.6571	4.7639	5.1189	4.4607	4.1898	5.2067	4.4087	5.1318	4.6106	6.0405	5.1285	7.2523	4.8354	4.3646	4.6982	3.6323	6.6029	5.3298	4.9345	4.8797	6.3112	5.0103	6.458	4.9088	5.7806	3.5656	7.5909	4.6088
PF3D7_0417400.mrna1_1	PF3D7_0417400.mrna1_1;6307	6307	5.843	4.1977	5.367	5.6126	4.3284	4.6229	5.1603	5.2931	4.2653	5.1416	2.8639	4.439	5.4998	1.3674	4.6305	4.6651	5.7661	5.0622	4.5059	5.1135	5.0955	4.4764	4.7131	4.263	4.6809	6.8607	4.7761	4.5304	5.3377	5.0618	4.7268	3.278	4.2898	4.9864	7.4208	5.1711	3.4236	4.2071	4.6831	3.6229	4.6999	4.4269	5.0942	3.0303	5.7065	5.1189	2.3161	4.0241	3.342	4.1069	4.8605	3.7897	2.0772	5.898	4.5632	4.3561	4.594	4.7501	5.1651	4.4296	4.9607	5.8014	5.1803	4.6253	5.8115	5.5239	3.7268	6.5429	5.9521	5.3878	4.047	4.4135	5.2227	6.3252	5.0678	4.6076	7.0424	5.9418	6.2042	5.3923	5.5438	4.5217	7.5262	5.3391
PF3D7_0417400.mrna1_1	PF3D7_0417400.mrna1_1;6308	6308	6.4131	5.1449	4.9672	4.7639	3.1489	5.4809	4.6904	4.5204	2.9542	6.2213	4.9472	5.4496	4.6611	1.5311	4.9768	5.5166	5.4822	5.4796	3.6736	7.5841	5.1542	3.7708	4.706	4.7793	5.3632	9.4583	5.2596	4.4476	7.7083	6.6584	5.0712	4.0435	4.7835	5.7766	9.1587	3.5298	3.0018	3.7538	4.1795	3.1177	4.2319	4.7511	5.8755	6.4738	5.2334	5.4084	4.904	4.7608	4.0054	5.6924	5.5717	4.6826	3.0824	7.1153	4.1659	4.1755	4.4899	6.0481	6.1835	5.1946	4.4074	6.0394	6.4806	5.0286	5.6444	6.3968	4.852	7.8431	6.1189	3.846	2.8817	5.0054	7.4603	6.1687	4.5999	6.4248	6.5143	5.2705	6.0195	5.8447	6.3192	3.854	8.5696	5.0947
PF3D7_0417400.mrna1_1	PF3D7_0417400.mrna1_1;6309	6309	7.6632	5.6276	4.9579	7.001	2.541	5.4767	4.3554	5.2612	4.2441	7.7232	5.6736	7.1872	7.0705	2.272	5.6868	4.0009	4.0976	6.7542	4.9112	7.3201	11.3511	5.044	4.7317	6.4162	9.7775	4.6673	5.1526	5.4406	7.435	11.9097	6.0429	3.3406	5.796	11.0256	5.6097	4.5951	4.9718	5.645	6.212	4.8885	4.1326	5.4601	6.8343	9.7317	7.1952	6.2055	5.7024	6.5325	4.9814	8.1756	6.7413	5.9453	7.7773	10.0179	6.059	6.0295	5.5166	6.0468	5.7576	3.2943	5.8853	8.6161	7.5121	7.9775	7.3911	6.4476	5.0099	8.3696	7.0696	5.2645	5.7104	5.9734	8.0168	6.5294	6.098	6.3406	8.0914	6.3637	8.4646	8.2167	6.1432	5.233	9.3035	7.3541
PF3D7_0417400.mrna1_1	PF3D7_0417400.mrna1_1;6310	6310	7.2647	6.6971	6.7671	6.283	5.0492	4.856	5.3906	5.7944	4.1383	7.25	6.1717	6.5421	6.4039	3.8329	6.1534	5.8379	5.8642	6.1987	4.5957	7.0977	11.6633	5.8787	6.2477	5.9064	9.533	5.9442	5.5759	5.3667	7.0258	11.2503	6.4221	5.3277	6.4472	10.7206	5.5314	5.2157	4.9773	5.2578	5.4731	5.0444	4.645	5.1946	6.3987	9.0572	6.6263	7.452	5.8968	6.0268	2.6392	9.1219	5.1627	5.8336	6.2797	9.5228	6.7968	6.5171	4.6536	6.1853	5.1379	6.0631	5.8372	7.3575	7.1617	7.434	8.2059	6.0204	4.2943	7.7392	7.3389	5.8525	6.8482	6.5388	7.4414	6.6656	6.2966	6.243	8.3648	6.4011	7.3368	8.8025	6.9454	5.3349	8.1498	7.5197
PF3D7_0417400.mrna1_1	PF3D7_0417400.mrna1_1;6311	6311	7.838	6.3799	5.4861	6.849	4.4588	6.4517	5.3614	5.6462	3.4356	7.6495	5.9397	7.0825	6.6869	3.8309	6.4524	6.2203	6.4906	6.1677	4.9891	8.2946	12.705	5.1014	4.5874	7.4578	9.4485	5.7366	5.8189	5.7727	8.3487	11.0748	6.9988	6.0459	6.946	10.1759	5.3847	5.3695	5.5595	5.2472	5.8562	5.8892	4.858	5.9402	7.1858	9.758	6.848	6.1385	6.0168	7.3135	4.5934	7.5716	5.8447	6.9034	5.6676	8.872	6.3825	6.062	6.0422	6.1003	6.2434	5.0426	5.9059	7.8435	8.9099	8.8206	6.2826	6.3027	5.8372	8.12	7.5144	5.5601	4.6218	6.4075	8.5691	6.3563	5.0117	6.2178	8.1876	8.3857	7.6352	6.7423	6.5404	6.5393	9.063	7.3449
PF3D7_0417400.mrna1_1	PF3D7_0417400.mrna1_1;6312	6312	9.8148	8.0373	6.2538	9.3995	5.3027	7.1152	6.2135	6.5464	6.0092	9.8279	7.4877	7.0168	8.9889	5.7162	6.5913	6.3072	6.5474	7.0953	6.0424	7.7195	12.1068	5.1169	7.7479	6.0531	7.9314	7.1148	6.9999	6.6485	8.2092	10.0915	7.7927	7.5699	6.1204	8.043	6.3245	6.2194	5.5398	8.1297	6.7111	7.3422	5.7777	5.7884	6.8593	8.3895	10.4724	6.7992	8.1052	7.1919	4.9528	9.2229	6.957	7.7815	7.9899	11.4	7.4608	5.9392	6.0616	6.552	8.0541	5.6803	8.9398	7.5472	7.3061	7.4135	6.5633	7.5236	6.4486	7.7166	6.3747	7.1416	5.7517	7.0449	8.6388	7.8758	6.1422	8.3472	8.1179	7.0757	7.1954	6.9381	7.583	6.2769	7.9933	6.7942
PF3D7_0417400.mrna1_1	PF3D7_0417400.mrna1_1;6313	6313	10.825	10.6445	6.8163	9.791	5.9814	7.3463	6.1305	6.5801	6.8195	10.8238	8.0047	7.5773	9.9782	6.4375	7.6342	6.9399	6.5136	7.6847	6.8018	8.1913	13.5539	6.7929	7.8488	6.6558	10.329	8.0248	7.1446	7.0342	7.8966	12.0764	8.413	7.8518	6.8781	10.8743	7.3162	7.1197	7.2351	8.8002	7.6663	10.1075	7.2269	6.3903	7.175	9.4932	11.0628	6.9853	9.0695	7.2834	6.0308	10.9749	6.9986	7.3834	8.2443	12.1853	8.1655	7.0673	6.9094	7.9248	6.9272	6.8802	9.832	9.9935	7.7975	7.9183	7.2164	6.8143	6.8207	9.0309	6.95	7.7355	6.6824	6.8283	8.7038	7.3627	7.273	9.0931	9.9973	7.1168	7.8362	7.4816	7.0748	7.0662	9.3906	7.4141
PF3D7_0417400.mrna1_1	PF3D7_0417400.mrna1_1;6314	6314	10.8808	9.3962	6.9384	10.551	6.3427	8.5421	6.6784	6.0991	6.4024	10.7589	6.5543	7.9056	9.9177	6.3961	7.7479	8.3413	6.2972	6.0942	7.04	8.8381	12.7332	7.0033	7.8782	7.2409	9.8872	7.1883	6.1355	5.7684	8.767	10.4446	8.5448	8.252	6.5848	10.2802	6.3246	5.116	7.8562	9.2252	7.0419	9.6402	5.9934	7.8611	7.7171	9.2403	10.0888	8.5893	8.8915	7.3124	5.6413	10.7465	7.5797	7.3895	7.5488	11.219	8.1492	8.2898	6.511	7.517	6.3521	6.4502	7.8978	7.7942	7.1729	6.9817	6.6174	6.7082	5.9653	9.7431	7.1493	8.5569	7.7568	7.1734	8.8	7.6405	7.3062	7.9794	9.0659	7.9388	7.5979	7.5507	7.0483	6.9561	9.9329	7.8136
PF3D7_0417400.mrna1_1	PF3D7_0417400.mrna1_1;6315	6315	9.1486	6.3052	5.6531	8.9762	5.3677	7.6884	6.1274	5.7436	4.7054	9.5935	6.1577	6.5609	9.5699	5.191	8.1034	6.8436	6.8081	5.9869	5.6126	8.9537	12.7309	5.84	7.4345	5.8902	8.5615	6.1615	6.754	5.7051	9.1901	10.0014	8.1722	7.267	6.15	8.9937	5.2449	6.0343	7.3803	8.4162	6.871	6.7578	8.0079	6.5281	6.8884	9.0301	9.0554	7.2385	8.4926	5.5163	5.4542	10.2673	7.2656	5.8432	7.077	11.0222	6.9525	5.6395	6.1955	7.4282	5.5951	6.3604	7.5699	7.6256	7.4377	7.2055	6.2275	5.7469	6.7448	9.3257	6.9789	6.9844	6.1924	6.8059	8.9277	7.5477	7.0208	7.7579	8.1253	7.1134	7.5099	7.9975	6.3904	7.416	9.9334	6.7279
PF3D7_0417400.mrna1_1	PF3D7_0417400.mrna1_1;6316	6316	9.4023	6.6079	6.9335	9.3025	4.8733	7.8971	6.7483	5.7993	6.3082	9.5816	6.0605	9.2501	8.4841	4.4141	7.9834	7.514	6.4591	5.06	6.9585	8.6871	12.4919	6.753	6.2498	6.4607	9.4968	9.6973	6.8447	7.5348	9.2093	10.4979	8.0457	6.0481	5.682	10.0406	9.2489	7.008	7.581	7.5823	7.4826	6.9977	5.876	5.2168	6.356	9.3358	8.8558	7.0967	7.1882	7.1557	4.7608	10.3243	7.2005	6.1326	7.9149	10.9045	7.482	7.367	6.987	7.1457	6.1436	4.3154	8.0154	8.2353	8.3391	7.6006	6.6545	6.7206	5.9498	10.1585	7.7359	7.8251	5.7589	7.731	9.1553	7.1774	6.5006	7.6514	8.776	7.2072	7.769	7.5907	6.353	6.2174	10.486	6.7586
PF3D7_0417400.mrna1_1	PF3D7_0417400.mrna1_1;6317	6317	7.9233	5.6837	7.2188	6.6775	4.5577	7.6649	5.4899	4.717	5.9787	8.8346	6.0635	10.9039	6.2722	5.6775	7.248	6.6564	5.5426	6.0555	5.1077	8.8422	10.9598	5.7101	5.8946	6.3377	8.3636	9.2822	6.7162	5.6088	8.8451	9.4462	7.6345	4.6358	6.8985	8.7231	8.4322	6.5971	6.0036	7.1288	6.5947	4.4094	4.8253	5.813	6.5932	7.3476	7.643	6.8911	7.1963	5.7616	5.2517	9.0285	6.0239	6.1886	7.8036	10.2872	7.581	6.0843	5.5957	8.6953	5.8004	5.8875	5.9727	7.3727	6.7308	8.0317	8.7222	5.4512	6.7503	11.2122	6.5682	7.4531	6.4491	6.3849	10.288	6.9446	6.2593	5.8632	8.3616	7.0423	7.3285	10.1023	6.1512	7.9363	11.5659	6.0917
PF3D7_0417400.mrna1_1	PF3D7_0417400.mrna1_1;6318	6318	7.6406	5.8025	6.3054	5.2114	5.1973	5.9932	5.285	3.9392	3.3978	7.5221	6.2188	5.9086	5.8858	5.2211	8.5139	5.7469	5.4741	3.717	5.0824	7.4498	9.2333	4.991	6.3399	5.8017	7.7083	8.6993	6.1062	5.1338	7.9609	8.5095	6.924	4.9463	5.8667	8.1812	8.6345	6.4723	4.8997	6.1489	5.1473	4.5135	7.9685	4.8987	5.8326	5.7955	5.8278	4.568	6.794	5.3114	4.5404	7.2519	5.4074	5.9303	7.5706	8.9561	6.0286	5.1583	7.9565	7.1741	5.4316	5.07	6.0856	7.0231	7.053	6.7047	4.9959	4.9995	5.4699	9.8907	4.5934	5.8304	5.504	7.8432	9.1535	6.5455	6.1759	6.4817	7.3459	11.9062	7.0091	6.0184	5.9141	5.7323	11.1203	4.8293
PF3D7_0417400.mrna1_1	PF3D7_0417400.mrna1_1;6319	6319	6.7505	5.7684	5.1064	4.7087	4.9722	8.1763	5.5333	4.1135	4.4647	5.9477	6.4429	5.8951	3.6982	2.373	8.5152	5.6871	5.2739	4.257	4.0781	5.6138	6.5494	4.6392	5.4591	5.0553	6.2538	6.2034	5.0067	3.5298	5.9329	6.0887	5.7947	3.7719	5.2292	6.9948	4.9509	5.6784	4.5892	5.3129	5.1346	4.1635	4.849	4.7404	4.3045	5.5865	5.3684	4.565	5.2311	5.2075	4.1102	5.3071	4.26	4.7241	3.6859	6.2012	4.3023	4.3736	5.4851	5.0144	5.2277	4.7981	4.797	6.0572	5.8442	5.1289	4.9491	5.4519	5.1859	5.5747	4.7565	5.3045	4.0626	5.4179	4.189	5.4812	3.9477	5.4986	7.095	5.4702	5.464	5.1027	3.7824	5.0976	5.7393	3.7613
PF3D7_0417400.mrna1_1	PF3D7_0417400.mrna1_1;6320	6320	7.4577	5.1048	5.1346	4.7043	5.9009	5.8354	6.4418	5.2012	4.5922	7.7597	13.0327	5.302	5.1514	4.2196	4.8037	6.0002	5.6473	5.2207	4.8197	8.4862	5.78	5.1993	4.7323	4.8792	6.6574	6.0038	6.7093	5.3785	9.4066	4.4725	6.1227	4.4925	5.3187	6.9625	5.4336	7.678	4.6662	5.36	6.7598	3.5777	3.2464	5.1206	6.0997	4.9919	5.5223	6.669	5.8792	6.4827	5.5283	4.8585	5.3576	6.0866	8.1398	6.4886	5.9658	5.3172	5.3049	5.5586	6.1605	4.4423	5.6539	6.3122	6.8943	5.3516	5.2954	6.1691	5.0972	5.439	5.6596	6.0492	4.9959	5.8276	5.6121	4.8654	5.5304	5.4601	6.8199	5.6103	6.0766	5.8787	5.8866	6.0376	6.9696	6.7456
PF3D7_0417400.mrna1_1	PF3D7_0417400.mrna1_1;6321	6321	7.0339	5.3909	5.4832	5.4757	4.9855	6.0306	5.615	5.8117	4.9667	5.8181	6.4089	4.8349	4.985	3.844	6.3832	5.6229	6.2217	5.2005	5.2091	8.4904	6.0798	4.7104	4.6781	4.903	5.6369	6.4707	6.7446	4.9923	9.1329	5.5677	6.2854	7.1959	5.5629	6.5717	5.4486	7.2643	4.757	5.3245	5.0426	4.6323	4.9982	4.7991	6.8374	5.7682	5.591	4.6525	5.0161	5.1169	4.4489	5.8597	5.5607	5.1231	8.6485	5.9298	5.7266	4.7479	4.9355	5.2589	5.8625	5.2581	5.4594	6.6757	6.0678	5.6407	3.4893	5.1127	5.9212	5.4097	4.1803	3.4957	5.7148	5.5248	5.5922	5.6462	5.6829	6.1922	7.1328	5.8795	6.2489	5.6352	5.3604	5.922	8.0626	5.7298
PF3D7_0417400.mrna1_1	PF3D7_0417400.mrna1_1;6322	6322	6.0197	6.0894	5.7541	5.2172	3.4568	6.1859	5.3298	4.5741	4.8104	6.1934	5.3291	5.8565	5.8992000000000004	3.2188	5.4845	5.4893	5.5931	5.6381	4.7819	6.3473	5.8723	5.6076	4.7991	6.0193	7.5413	5.9919	5.2728	5.6508	6.7674	5.954	6.4941	4.6882	4.9681	7.8716	5.8037	4.6253	5.9141	6.9667	5.1445	5.3684	3.849	4.9001	6.2821	5.8301	6.0496	5.1934	7.3739	5.3981	5.3027	4.9006	6.3539	5.3183	5.9551	6.1169	4.9227	4.8176	5.2261	6.4772	5.5484	6.4777	6.7659	6.2977	6.6813	5.3169	6.0455	5.5113	5.0365	5.9651	5.0108	5.4751	4.7949	6.1591	5.7682	5.8836	6.3076	5.2196	7.0136	5.4909	5.823	5.6206	4.6206	4.9212	7.3358	6.3576
PF3D7_0417400.mrna1_1	PF3D7_0417400.mrna1_1;6323	6323	5.8189	5.0781	6.5815	5.3012	1.111	3.729	5.1855	5.0144	5.1094	5.7565	5.4686	4.0063	5.9458	4.5373	4.6536	5.0246	5.8782	3.4568	5.9816	6.7888	6.1579	4.5904	5.3667	5.3345	6.1012	3.0993	4.9598	4.9923	6.9536	5.8099	5.805	4.5317	5.4216	6.7436	5.5595	5.77	4.3505	5.0387	6.3823	4.6645	4.2743	4.5826	6.1206	5.3561	5.488	5.7692	5.9646	5.8212	4.7268	4.2388	6.4877	5.5308	9.0787	5.6834	5.6531	5.1922	4.7241	5.7618	5.986	5.0665	5.5789	6.3703	6.9855	4.1119	4.6165	5.2153	4.7908	5.0228	6.6875	4.382	5.1562	5.7944	5.1293	5.384	5.9172	6.6085	6.1508	4.7425	5.2311	5.6182	4.9212	4.9896	5.0938	6.0663
PF3D7_0417400.mrna1_1	PF3D7_0417400.mrna1_1;6324	6324	6.1965	6.0501	5.2634	5.2649	4.3875	5.3621	4.7544	5.4825	4.275	6.1475	6.4601	5.0959	4.1194	2.511	4.8248	5.6235	5.0725	3.5981	4.8181	6.2758	6.2199	5.1691	4.9274	6.0224	4.7219	3.942	4.431	5.8575	5.7663	6.4517	5.7043	5.3349	5.4022	5.8795	5.0228	3.3219	4.9136	4.7955	4.8841	5.057	5.0845	4.8017	3.5497	4.1843	4.6736	3.9523	4.9828	5.0161	4.9059	0	5.4162	5.6673	9.9168	6.4765	4.4744	5.0387	4.6035	5.8298	5.5509	5.2683	6.0319	5.8704	5.6899	4.796	5.0592	4.6141	4.9241	4.7511	5.5354	5.0828	6.1355	4.8027	4.917	5.2873	5.3165	6.2491	6.1564	5.6378	5.6633	6.1079	4.4822	4.4039	5.9255	5.4686
PF3D7_0417400.mrna1_1	PF3D7_0417400.mrna1_1;6325	6325	5.5616	5.3761	4.8344	5.0518	3.9846	5.3151	4.6363	3.2898	3.7623	4.8435	5.6631	3.7203	4.6334	2.3896	4.6029	4.3806	6.0622	3.9098	4.8738	5.6197	6.2184	6.0505	4.8914	5.009	5.7252	2.8679	3.5385	4.8664	4.7436	5.5097	4.7544	2.0286	4.1977	5.588	5.0295	2.7225	4.0747	5.8931	5.4155	3.9819	5.1807	4.431	4.2854	3.774	2.6017	5.0453	5.1481	4.2884	4.26	4.1309	5.2353	3.5484	4.5242000000000004	5.3452	5.0862	4.7447	4.6124	4.1659	4.6826	2.5632	5.0505	6.021	9.5766	4.2071	5.0184	5.0272	5.133	4.6346	4.5807	4.4019	4.4303	4.3205	4.95	5.0934	4.9588	4.9823	5.9272	5.2087	5.729	4.2227	5.2376	4.6932	3.7485	2.926
PF3D7_0417400.mrna1_1	PF3D7_0417400.mrna1_1;6326	6326	5.8288	5.877	5.2376	4.5478	1.696	3.8207	4.8032	1.856	4.1587	5.1997	4.4148	4.0303	4.2547	0.7049	5.7298	4.3951	4.8465	3.4383	3.6369	4.6229	5.5311	4.6977	4.2817	4.3205	4.1683	5.1747	4.2095	4.4283	4.8339	5.2642	5.8156	4.3944	3.5558	5.8253	5.7856	4.2079	4.8773	4.765	5.0781	4.4841	6.3341	4.2653	5.1085	3.847	3.8329	5.888	5.0479	5.1859	4.6005	4.1627	7.6725	4.7279	3.3147	5.1235	4.5304	5.2869	4.4256	4.2839	5.1603	3.6182	4.5509	5.1779	6.624	4.5515	4.0832	4.3434	5.0041	4.4634	4.5509	3.7761	3.3016	4.2418	4.9463	5.0734	4.5304	5.0431	6.4366	5.5201	5.2118	5.9662	4.6194	3.4764	4.4944	5.3237
PF3D7_0417400.mrna1_1	PF3D7_0417400.mrna1_1;6327	6327	5.2555	4.9491	4.7897	5.0081	1.8914	5.6611	4.1481	3.2765	3.3646	4.7677	2.4276	4.8258	4.0054	0	5.9364	4.0277	5.9425	3.9653	2.8319	4.3992000000000004	4.9141	2.5826	5.1647	5.2806	5.1489	5.5543	3.6323	4.6088	5.0819	4.7887	5.466	0.3674	1.757	5.1763	4.0951	4.5392	4.1985	4.4087	4.7142	4.3125	4.204	4.4463	5.3129	3.7538	3.8924	4.1052	4.8841	3.7159	4.2411	3.853	7.9994	5.671	2.8914	4.7398	4.1052	4.7137	4.3327	4.5509	5.3768	5.342	4.5002	5.7043	5.076	5.31	3.6299	5.3316	3.8186	5.3568	3.853	4.3103	4.1506	4.4712	4.5552	5.4786	3.839	4.4867	5.7312	4.7666	5.7159	3.8156	5.3363	3.8268	3.4594	2.0704
PF3D7_0417400.mrna1_1	PF3D7_0417400.mrna1_1;6328	6328	5.6949	5.1823	5.1493	4.5668	1.9069	6.2726	4.7903	4.2304	3.7949	5.2067	5.7848	4.5783	4.7082	2.5607	6.5351	4.8654	4.8679	4.2479	3.2311	7.7473	5.8515	3.696	5.3572	5.2365	4.5173	3.8339	3.4249	5.0072	7.9236	6.266	5.8099	4.1723	5.3045	4.8699	3.4673	4.0772	3.8972	5.0751	4.435	3.3688	2.5705	3.7388	5.2847	3.7355	4.9759	4.1391	4.7131	4.7824	3.7824	4.0917	9.3632	6.0772	2.1922	5.5928	5.2257	3.9699	4.366	5.7999	5.6302	5.3568	5.1973	5.5777	4.1408	3.7495	4.3639	4.757	4.054	4.841	3.7442	4.8535	4.5367	5.5957	5.9293	7.1436	6.1607	5.9298	6.9573	4.8709	5.1309	5.1318	5.3551	3.6848	5.7244	3.9533
PF3D7_0417400.mrna1_1	PF3D7_0417400.mrna1_1;6329	6329	4.774	5.7126	5.4845	5.0246	2.969	5.554	5.0054	2.2898	4.1001	5.3649	4.3764	3.4101	4.6317	2.359	4.2149	4.706	3.6949	5.0691	5.565	5.6915	5.2098	4.8679	5.4192	4.0917	3.8227	4.6058	3.2188	5.2664	5.7882	5.7463	6.1054	3.9117	3.4594	4.9453	5.348	4.1506	4.0781	4.7257	5.4026	4.7824	4.7296	4.844	5.327	3.3016	5	3.1683	4.2479	6.4458	4.306	4.6421	7.6096	5.0085	3.9523	6.1216	4.4607	4.5534	5.1375	5.0175	5.8255	3.8022	5.4482	6.1169	6.0622	5.3338	3.5059	5.0264	4.2494	4.7522	3.7049	3.6288	4.6467	4.3477	4.6982	4.7377	4.5273	5.5515	5.9959	4.6656	5.1603	5.314	4.2555	4.7871	6.0058	4.811
PF3D7_0417400.mrna1_1	PF3D7_0417400.mrna1_1;6330	6330	5.7578	5.9894	5.0544	5.6949	3.067	3.0824	5.826	2.9598	4.5723	5.3416	4.3723	4.696	5.2399	0	3.6017	5.1127	4.541	5.04	4.6288	4.8664	4.3001	5.2581	4.855	4.8535	4.5091	5.0032	4.1127	4.9946	5.0738	5.4135	5.7544	5.2608	4.0583	3.332	5.126	4.6831	4.1938	4.3038	4.9919	3.1699	4.3695	4.4019	4.8006	4.855	3.6159	4.4107	4.0063	4.8017	3.8758	4.3799	4.1906	5.4443	1.4594	6.009	4.4376	4.9519	5.2998	5.101	5.5823	5.9537	4.292	5.669	4.9736	4.6993	5.5487	4.6927	4.0824	3.861	4.0188	4.6023	3.7897	4.6531	4.4202	5.202	5.1156	4.5589	6.7526	4.0832	6.0422	5.4222	5.3813	2	5.2277	3.5361
PF3D7_0417400.mrna1_1	PF3D7_0417400.mrna1_1;6331	6331	5.822	4.2898	4.3455	5.5226	4.9873	4.6571	6.3411	4.9878	4.4074	6.3171	4.8938	5.1243	5.202	2.9088	4.09	5.691	4.2585	4.7415	3.5021	5.3625	5.0798	5.0418	4.7137	6.1946	4.9193	5.4226	5.4152	4.7592	5.5475	5.7214	5.675	4.3999	5.2083	5.76	4.7798	5.3399	4.431	5.2731	5.1218	4.3234	4.7692	4.306	4.8987	4.5826	5.0317	3.9001	4.8861	6.5072	5.2615	5.7385	4.6088	4.4841	4.4046	5.591	5.5404	4.6311	5.3041	5.5521	5.1558	5.0308	6.1643	5.2059	5.4751	5.2675	5.0751	5.3151	4.0993	5.6687	6.2205	5.0955	3.9773	5.3796	5.7208	5.5972	5.605	5.714	7.2016	5.1623	5.7774	5.5913	5.7988	4.5638	6.3752	6.3007
PF3D7_0417400.mrna1_1	PF3D7_0417400.mrna1_1;6332	6332	5.9912	5.3327	5.931	4.9411	4.3154	4.3554	5.4074	4.2668	4.3284	4.6882	5.4947	4.9378	5.2935	4.2906	5.5059	4.8987	5.4512	5.0378	4.7032	5.8733	5.3971	5.2437	5.3034	5.627	4.8846	5.3027	4.4588	4.5466	6.3702	5.2798	5.3568	3.9136	4.8929	5.6299	3.9001	3.4931	4.3512	4.5298	4.306	4.5078	3.926	3.5934	4.3916	4.8166	5.5444	4.995	6.2559	5.3944	4.706	3.99	5.04	5.3494	3.7192	7.253	5.879	3.3519	4.8585	4.905	5.6721	4.6826	5.2346	6.5005	5.8587	3.6159	3.2479	5.4922	5.0374	5.2847	6.6352	4.9704	5.0942	5.191	5.6668	4.61	5.0879	7.3192	6.1363	4.723	5.5354	5.757	5.3558	4.6848	5.3187	6.1743
PF3D7_0417400.mrna1_1	PF3D7_0417400.mrna1_1;6333	6333	5.4715	5.033	5.8773	4.9796	4.235	3.757	5.0913	5.3023	3.4828	5.5423	5.5087	5.3533	4.9681	2.903	4.5491	4.263	5.1285	2.6369	5.0103	5.1643	5.0246	5.1667	5.1285	5.0785	4.926	4.0687	4.5922	5.26	5.3558	6.1934	5.3402	4.3399	5.1445	4.9841	4.2403	4.2032	5.0832	4.7975	5.5925	3.861	2.7949	4.9523	4.0009	4.1342	4.4568	3.6554	6.1045	5.5295	3.839	5.5166	4.6404	5.1048	3.8339	6.3689	5.1591	4.5546	4.8826	5.8535	5.383	4.0951	5.6767	5.408	5.9136	5.1342	5.9148	5.3187	4.3971	4.8758	5.9284	4.9704	4.8904	4.765	4.5135	4.6404	5.5662	5.4899	6.3796	4.6662	5.6421	5.7409	5.1687	5.0144	4.4899	6.3107
PF3D7_0417400.mrna1_1	PF3D7_0417400.mrna1_1;6334	6334	5.7049	5.3416	5.2675	5.5804	5.3653	5.5942	4.9359	4.4356	4.5928	5.7819	5.3409	5.467	6.0785	2.8012	5.4515	4.6479	5.4803	3.7876	5.3782	6.4153	5.7658	5.0193	5.2836	5.3023	4.5148	4.6599	4.7247	3.3785	6.7715	5.4128	4.1755	5.5555	4.7634	5.6392	5.5463	4.9923	5.5441	6.3029	5.4702	5.5823	3.373	5.3816	5.3416	5.5419	4.9117	4.6899	7.1193	6.2108	4.2653	4.3916	4.1554	4.1243	4.9796	6.4109	5.1878	5.2422	5.3733	6.0272	5.0644	4.6893	5.0553	6.3286	4.5951	4.7671	5.7339	5.8276	4.3277	5.8647	6.3252	4.9676	5.2338	5.2145	5.673	4.6843	4.6719	5.6625	5.565	5.1293	4.9435	5.3323	3.8904	5.0409	5.9816	6.3815
PF3D7_0417400.mrna1_1	PF3D7_0417400.mrna1_1;6335	6335	6.8664	5.0448	5.9535	5.1069	5.0339	5.6462	5.3698	4.2242	4.8374	5.2987	5.8316	5.5586	5.0858	3.7908	5.3041	5.157	5.8377	5.0391	5.9241	6.5572	6.2965	4.0444	3.3646	4.811	5.5598	4.116	6.7115	4.8079	7.0274	5.7905	6.4862	4.7175	5.1326	5.517	5.8306	4.8369	3.591	6.9855	5.1747	3.0687	4.8982	4.466	5.2791	5.3237	4.6212	4.2334	6.772	5.3951	4.8288	4.0063	5.0184	4.848	4.3723	6.201	5.3747	4.6893	5.5132	5.4571	5.3151	5.1671	6.2824	6.1177	5.9074	4.6764	4.0841	6.5944	4.257	5.9484	7.4958	4.8822	4.9312	6.4479	5.5598	5.2961	5.6625	6.3837	6.3561	4.9593	5.8572	4.6531	6.5122	4.6041	4.9621	7.4177
PF3D7_0417400.mrna1_1	PF3D7_0417400.mrna1_1;6336	6336	6.0112	4.8919	4.8115	5.2566	3.942	3.3161	5.3374	3.1763	2.6826	6.2355	4.0453	4.1922	5.3334	3	4.3234	4.4718	5.1022	5.7293	5.1056	4.9672	5.0321	4.0426	4.2411	3.8982	4.9217	2.7719	4.441	3.9467	4.8084	6.1434	4.594	4.6548	5.2384	4.9001	3.4396	4.1326	3.6135	5.0566	4.8953	4.2165	4.8515	4.0365	4.5173	4.8575	5.503	4.4925	5.7369	5.9141	5.9463	4.7004	4.5242000000000004	4.9453	4.1416	5.3988	4.327	4.5898	5.0268	5.1603	5.1599	4.7708	5.2494	5.3237	3.5789	4.047	4.9317	5.6179	3.6064	5.5823	2.7866	3.4222	2.8972	4.7447	5.4912	4.9136	5.2593	5.0299	6.3976	3.3349	5.8552	5.128	4.3778	4.5148	5.1623	5.51
PF3D7_0417400.mrna1_1	PF3D7_0417400.mrna1_1;6337	6337	5.4316	4.9467	4.6938	4.5515	4.847	4.4236	6.2666	3.4383	1.4854	5.7642	5.0691	4.0224	5.0639	2.0976	5.1342	4.5398	5.6738	3.0892	5.5211	3.4114	4.645	3.6724	4.2188	4.2334	5.6685	4.4647	3.1763	3.853	4.479	5.6814	5.8861	3.9411	4.765	5.0514	4.2319	3.7388	4.0027	3.8022	5.3537	5.2055	4.479	2.7312	5.4094	4.4803	2.6826	3.7137	5.9409	5.2743	4.0435	4.3909	5.3837	5.3586	4.1691	5.0094	4.3284	4.8904	5.6511	4.0985	5.0041	4.8309	5.3172	5.6693	5.0264	4.3118	3.5236	5.3834	4.4555	4.8515	4.5625	5.1997	3.4686	5.0466	5.157	3.796	4.2032	4.4575	6.7739	4.1643	5.7447	5.4806	5.488	3.6656	5.6907	6.589
PF3D7_0417400.mrna1_1	PF3D7_0417400.mrna1_1;6338	6338	5.594	4.6616	4.3363	5.1595	3.9864	4.0548	4.3778	4.3327	2.3334	5.5774	4.5273	4.5601	4.7142	2.0704	4.5373	4.943	5.3688	3.8125	5.4502	5.2994	5.4845	4.8268	5.1811	3.2063	5.0522	2.4647	3.2494	5.5619	4.7087	5.8014	5.3614	1.9672	4.634	4.5534	3.8758	1.0356	3.742	4.9882	4.8659	3.7634	4.6519	4.5472	5.1775	5.0374	3.98	4.5148	6.1875	4.8625	4.3688	3.5385	4.6415	4.5002	1.9373	4.9991	4.4627	4.2623	5.2307	5.6673	5.1811	5.1687	5.1485	4.7087	5.2095	5.4731	4.5969	4.7131	3.9355	4.9098	4.6485	4.8758	4.504	4.5398	4.9754	5.2679	4.9026	4.6814	6.0594	5.3523	5.7109	4.3999	4.7876	3.2972	6.1871	3.8679
PF3D7_0417400.mrna1_1	PF3D7_0417400.mrna1_1;6339	6339	5.4845	4.4135	5.3992000000000004	4.7908	4.5423	5.2071	4.9411	3.3045	3.5435	5.7503	4.3764	4.6502	4.5619	5.3434	3.9458	5.8209	4.5957	4.2008	4.9575	4.4323	5.2479	4.4594	4.6854	5.1839	4.4026	2.3477	2.111	4.2735	3.6041	5.9586	5.3363	2.3561	4.8831	5.1428	5.1918	4.0942	5.6144	5.2494	4.7301	5.0356	3.7192	4.9514	2.7824	4.278	3.6171	3.797	4.1731	4.554	3.969	4.5723	4.9533	4.3611	2.5922	6.005	4.126	4.0807	4.6305	5.121	5.0553	4.2373	4.8704	5.0862	5.9011	4.4828	4.3778	5.5598	4.511	4.7729	4.5348	4.6831	4.3505	4.1506	5.3885	5.0197	5.0036	4.0461	6.6259	3.1489	4.3903	4.797	4.0179	4.0126	6.0568	5.739
PF3D7_0417400.mrna1_1	PF3D7_0417400.mrna1_1;6340	6340	6.3455	5.3237	4.8032	4.225	2.6781	4.8802	4.9011	3.5273	3.2943	6.3431	4.2713	2.5435	4.6035	1.8718	4.1938	4.9288	5.266	4.2196	5.1739	4.9727	5.4276	3.6496	4.6831	2.3448	3.774	3.5789	3.6112	4.3255	4.9658	5.0237	5.2418	0.5059	3.8856	4.8505	4.2898	3.7214	4.7371	5.1831	5.2623	5.0339	4.8053	4.025	4.6276	4.4489	5.225	2.8738	5.285	4.2373	3.9193	3.9588	4.7506	3.2869	3.2795	5.7798	4.5392	3.7355	4.7756	4.7032	5.2418	4.3052	5.057	5.1135	4.204	4.729	4.0018	4.7517	2.7803	4.3561	4.6253	4.126	4.7279	5.1651	4.1342	3.7038	5.6395	4.2623	5.4624	5.0237	4.6696	4.2675	3.7939	3.4542	3.3923	4.4951
PF3D7_0417400.mrna1_1	PF3D7_0417400.mrna1_1;6341	6341	6.1916	5.3981	5.2292	5.5166	4.306	5.0148	5.2917	4.9021	2.4568	6.3498	3.7655	3.5814	5.9383	2.4033	5.2716	4.3384	5.5329	0.0704	4.8699	4.723	6.2415	1.5801	4.6536	3.4343	4.7458	6.0488	5.2517	3.2126	4.6159	6.6289	5.0492	1.2016	5.1375	3.9231	6.2257	4.0866	3.99	5.5677	5.3498	4.1432	4.8243	3.6053	4.1514	3.9088	4.6153	3.7677	4.5625	4.6871	3.7192	6.4837	4.3957	3.8115	4.7856	4.8125	4.6814	4.645	2.6781	5.7957	5.1518	4.4469	4.3505	4.2048	4.3716	4.8197	3.3277	5.2307	4.9588	4.9662	4.4751	3.1375	4.8063	5.6179	5.8192	4.8232	4.9542	5.021	5.7358	4.7371	5.2627	3.9819	4.1779	4.5373	3.9864	4.6218
PF3D7_0417400.mrna1_1	PF3D7_0417400.mrna1_1;6342	6342	6.1483	4.7328	5.76	4.4699	3.7655	3.6758	3.6029	4.8253	3.0721	5.7287	5.1235	5.151	4.7991	3.5838	4.2772	5.3923	5.2122	3.4276	4.4581	5.0738	5.5043	3.4195	5.2627	3.8777	3.7729	5.5475	6.3236	3.99	4.2638	5.3646	4.8405	1.0772	3.6915	4.1538	4.5509	6.0717	3.757	4.7819	4.7876	4.7824	3.2585	3.9126	3.4449	4.6311	4.2449	3.228	5.6326	4.735	4.5027	4.6736	4.7186	4.5329	4.3052	4.6381	4.6943	3.3306	4.211	4.8283	5.1285	2.9126	4.3016	5.5376	2.7991	5.3198	3.9059	4.6112	3.7698	4.1699	3.3045	4.0626	3.4289	4.3356	5.3975	5.5625	5.044	5.306	5.7708	4.8063	5.0691	5.1363	4.3923	4.0312	4.8817	4.9722
PF3D7_0417400.mrna1_1	PF3D7_0417400.mrna1_1;6343	6343	6.2532	4.5361	4.4121	4.9919	4.1449	4.6171	4.5583	3.5135	3.4647	5.9203	4.4614	4.7756	4.6247	3.6803	4.8807	5.1973	5.4449	3.7093	3.497	5.8654	5.2008	3.4906	5.3505	5.1247	4.6129	5.3316	5.1309	4.0875	6.2485	4.0951	4.5053	3.2765	4.5546	5.8802	4.9449	4.6685	4.3183	4.8875	5.4439	4.2063	4.9791	3.7366	5.6103	3.5668	5.2196	4.2327	4.354	4.7366	4.7814	5.3323	6.4448	3.851	4.3198	5.2532	3.7677	4.774	4.2891	5.9955	5.3049	3.4005	5.5717	5.6378	4.796	5.1799	4.332	6.5878	4.1643	4.7882	4.5789	4.9444	4.9322	5.278	6.4239	4.4243	5.0457	5.4744	6.1131	4.0747	5.8985	4.144	6.1254	3.5447	5.0725	5.2338
PF3D7_0417400.mrna1_1	PF3D7_0417400.mrna1_1;6344	6344	6.1865	5.9514	4.5423	4.5832	4.3291	5.1739	4.3971	3.0514	3.2705	5.5656	4.5807	4.0807	5.0777	2.7004	5.302	4.7829	4.7285	4.5904	5.0639	6.4482	5.6602	5.3388	5.1235	5.0241	5.7661	3.3477	3	5.1473	5.9153	4.557	5.7407	4.5267	5.6952	5.0045	4.14	4.9923	4.691	6.1623	5.1839	4.853	3.8319	4.2728	4.9896	4.8846	4.5204	4.347	6.2338	5.4019	4.479	4.9946	5.0094	4.9236	2.9616	5.6241	5.2928	3.7677	4.4588	4.862	6.625	4.8841	5.5204	4.6876	5.8112	5.1695	4.3799	5.342	5.4496	5.1819	6.254	4.9458	3.5969	4.8738	5.1603	4.4712	5.6769	5.916	6.1757	4.5398	5.6738	4.2234	5.2724	4.5033	5.1412	6.2517
PF3D7_0417400.mrna1_1	PF3D7_0417400.mrna1_1;6345	6345	5.7363	5.272	5.1795	5.9713	4.314	3.6736	5.9406	3.6496	3.1587	6.1106	4.8176	5.4453	4.9973	2.9165	4.7538	5.2843	5.5711	3.9241	4.5668	5.3509	4.4529	4.4316	5.9463	5.1313	4.7965	3.3016	4.3045	5.1591	6.0496	5.5537	5.4861	4.7692	4.9369	5.0858	5.8367000000000004	4.9001	3.8329	4.382	4.8875	2.4515	4.4951	4.8273	5.0496	4.4482	4.5503	4.9955	4.568	4.8032	5.3477	4.9896	6.1625	4.7501	4.7371	6.3381	4.8084	3.8875	4.3806	4.366	5.4413	3.2063	5.6317	6.134	5.4535	5.2532	5.2161	5.2939	6.5384	5.3667	6.8426	3.332	4.2257	5.3716	5.1293	4.2456	5.2909	6.0426	5.8587	5.3586	5.3172	5.5179	5.1173	3.6159	5.3092	6.3203
PF3D7_0417400.mrna1_1	PF3D7_0417400.mrna1_1;6346	6346	6.8089	4.3889	4.8919	5.4333	5.4803	4.1906	5.1465	4.9059	3.2987	5.6067	4.8384	4.2994	5.1611	4.439	4.8982	5.1667	5.223	3.6346	4.9222	6.47	5.1957	4.5454	4.4135	5.3302	4.9905	5.0193	5.0717	4.7082	5.6789	6.2553	6.0193	4.1383	6.0841	5.8846	4.3082	4.1334	4.0099	5.2203	5.5922	4.5515	3.8895	4.8369	5.8863	3.9373	4.8186	3.7355	5.7334	4.3052	2.6462	3.5435	5.2165	5.1243	3	5.9336	5.1671	4.5993	4.7808	5.2028	5.842	3.437	6.4853	5.2392	4.2273	4.4175	5.0094	6.1707	3.7677	5.1102	6.0435	5.1811	5.1522	5.4542	5.0968	4.7076	4.9773	6.4637	6.2083	5.9193	5.8706	5.591	6.3923	5.3234	5.1965	6.3023
PF3D7_0417400.mrna1_1	PF3D7_0417400.mrna1_1;6347	6347	6.3185	4.9193	4.797	5.5276	3.0993	4.6542	5.1313	4.0505	5.299	5.1703	5.9914	5.5972	6.5696	5.0339	3.8807	5.0094	5.467	4.2257	4.2675	4.8278	4.0233	4.8505	6.1406	5.3114	4.5558	5.5475	4.1077	5.1081	5.4683	5.005	4.2304	5.1198	5.5163	4.8079	4.8812	2.7782	3.7268	5.5732	5.605	4.3341	4.2928	3.2839	4.5248	3.7082	5.1751	2.6531	5.6358	4.594	4.3785	4.8268	5.348	4.7425	4.435	5.5097	5.0219	4.3277	5.435	5.406	5.189	4.4594	5.7452	6.6129	5.0721	5.2192	4.3205	5.7853	3.3785	4.8384	6.1249	4.4509	2.846	5.0505	6.1564	5.6814	5.202	5.5552	5.9117	5.1607	4.9864	6.0288	3.8349	2.5729	4.6462	6.9152
PF3D7_0417400.mrna1_1	PF3D7_0417400.mrna1_1;6348	6348	5.5999	4.3241	4.9416	6.0755	3.9364	3.2555	4.1819	3.7866	4.295	4.3854	4.1268	5.1711	5.4279	0.2869	4.189	5.0682	4.6106	3.5546	4.0909	5.561	4.375	3.4828	5.157	5.6679	4.8094	4.2957	4.3583	4.314	6.2263	5.3045	4.4906	4.1787	4.2087	4.8669	2.7137	6.2447	3.9946	4.5065	4.4449	0.7991	4.7677	2.4647	4.0841	3.904	4.3667	4.1375	3.7192	4.4074	3.0409	8.1892	5.5699	5.5484	2.541	7.3368	5.0193	5.0883	4.2157	5.0596	5.517	5.43	5.7514	6.0387	4.7687	4.4561	5.047	5.6179	4.7882	4.047	5.5466	4.5342	4.4944	4.0206	4.6212	5.1089	5.8053	5.3338	6.0596	4.2502	5.8627	4.7098	4.9103	3.0892	5.3782	7.2393
PF3D7_0417400.mrna1_1	PF3D7_0417400.mrna1_1;6349	6349	4.9435	4.8728	4.6843	5.1763	3.1127	4.6375	4.859	4.6106	3.2854	4.62	4.0356	3.4803	3.8669	3.7236	3.5033	5.5503	4.6467	3.3757	3.4581	3.5934	5.9502	4.669	4.5759	4.8753	4.6259	3.1699	2.0738	5.0938	5.3438	5.5543	5.62	2.842	4.8997	4.9064	5.0682	1.7949	3.4803	4.2063	4.5204	2.0496	3.8982	2.263	4.7677	3.8369	3.5385	4.4944	5.0166	3.4182	3.3702	3.5236	4.4983	4.9676	1.903	6.573	4.4931	3.4074	5.1663	4.6323	5.437	3.61	5.1791	5.9727	4.1938	5.1542	4.846	5.3663	3.8237	5.4067	4.6159	4.6871	4.5625	5.3484	3.9864	4.4951	5.3208	4.6094	5.8097	5.1731	5.4624	4.439	4.0575	3.9439	5.1106	4.5065
PF3D7_0417400.mrna1_1	PF3D7_0417400.mrna1_1;6350	6350	5.1502	4.8689	4.6966	4.5868	4.9093	3.9928	4.862	5.0201	1.4957	5.2965	5.1022	3.9625	6.0446	3.0303	4.4026	4.0695	4.3103	3.4489	4.2972	4.5304	4.7458	4.9699	3.85	4.3916	4.1018	3.8875	4.5116	4.1747	4.0883	4.4229	4.7608	2.5008	4.7334	5.1485	4.9495	4.0592	4.2288	4.4114	3.7719	4.8846	2.3505	4.2357	4.5154	4.1449	3.6702	5.3056	5.0206	5.3377	2.0635	4.5236	4.4229	4.8807	3.669	4.9695	5.0883	3.8032	3.6736	5.3406	5.5295	4.4725	4.8585	4.5999	4.6053	4.3568	4.2772	4.6106	4.3327	5.0866	4.1268	5.0687	3.1375	4.0858	5.0909	5.1739	5.3487	4.9298	5.8425	5.2211	5.7227	2.852	3.9864	4.2165	3.3118	5.0587
PF3D7_0417400.mrna1_1	PF3D7_0417400.mrna1_1;6351	6351	6.2715	5.9045	2.4168	4.8817	2.0909	4.5298	4.1432	3.4019	3.0479	5.2581	4.6758	5.6387	5.4522	3.0126	4.7301	4.6594	4.5686	2.6713	3.8709	4.1579	6.0088	4.8263	4.673	4.8217	4.9905	2.7004	2.757	5.2585	4.2645	5.8215	5.4152	3.7981	4.9179	4.7986	3.7887	3.7772	4.5674	4.2434	4.7065	4.9064	4.905	4.0453	5.4803	3.8063	4.5951	4.7181	5.7482	4.8053	4.1683	4.2008	4.4542	5.101	4.7576	4.9481	4.9855	4.926	3.6159	3.4182	5.2396	5.1554	5.756	5.6372	3.8963	6.033	3.5084	5.0535	4.2242	5.0596	4.9165	5.4179	3.7104	4.8694	4.7782	4.0557	5.0374	5.2891	6.6286	5.4043	5.5975	5.101	4.9805	4.464	4.3909	3.9946
PF3D7_0417400.mrna1_1	PF3D7_0417400.mrna1_1;6352	6352	5.3477	6.6146	4.2001	5.7929	5.4783	5.2052	5.2861	3.8166	4.2188	4.749	4.2698	5.4561	5.033	3.1667	4.7887	4.9914	4.8649	3.3618	5.465	5.6859	5.9777	4.5033	4.3554	3.8856	5.2847	4.441	3.9964	5.405	5.5404	5.6656	5.3416	3.9561	4.5945	5.4269	4.254	3.3334	4.8324	4.3067	5.3416	5.4057	5.1985	4.1554	4.6159	4.2772	3.7203	6.1035	6.0708	4.7856	4.0135	5.8176	5.0721	5.0347	5.0179	5.5841	4.516	6.4096	5.6421	5.4158	5.1855	4.4983	5.3957	5.5635	5.3494	5.431	3.7452	5.5847	5.0824	4.9878	4.3277	5.5046	5.8615	5.6668	5.6118	4.4561	5.7623	5.557	6.4456	6.8264	5.7374	4.4202	4.3198	4.6346	3.8369	4.6147
PF3D7_0417400.mrna1_1	PF3D7_0417400.mrna1_1;6353	6353	6.965	6.6559	5.9773	4.4607	3.6588	5.5348	4.6496	4.144	2	4.6421	3.5981	7.4575	4.7955	3.6076	5.7358	4.9069	5.1453	3.0514	5.7434	4.8787	10.6669	4.862	4.6616	4.9914	4.7565	2.8298	2.5361	5.3169	4.2608	4.8217	4.682	4.0496	4.2464	5.4482	4.4581	2.0108	4.9435	4.7192	4.4443	6.5359	4.5065	3.5886	4.6088	3.9991	3.466	5.7227	5.8577	5.2118	4.2102	4.2141	4.7677	4.7415	3.6519	4.3854	5.0241	5.3129	5.2165	4.5078	4.7214	4.6153	5.6845	4.9112	4.8074	5.9782	2.5185	5.0193	3.6041	3.0858	11.7181	3.3448	4.813	5.4709	4.6645	4.9453	5.5999	4.6679	5.4439	5.3248	6.366	4.5783	5.0475	4.2578	5.4909	11.2451
PF3D7_0417400.mrna1_1	PF3D7_0417400.mrna1_1;6354	6354	5.8465	6.6078	4.3702	4.5747	3.7377	10.2437	5.0652	4.2024	4.7597	4.1898	4.1969	7.706	4.2585	3.557	9.6992	5.0281	5.4647	4.6017	4.9378	3.845	6.8592	4.9355	5.5859	3.7949	4.3262	4.3723	3.5692	5.1926	4.7824	7.2021	5.1018	4.3484	4.4692	7.1635	3.3533	2.0566	5.9986	7.13	6.5606	6.342	3.8629	3.8669	4.497	5.0157	3.5097	4.5503	7.9184	5.6724	3.7897	4.1643	5.2407	3.1843	3.0215	4.916	5.04	4.9416	6.0661	5.5182	4.8364	3.4828	5.2292	4.8263	6.4984	4.6565	3.9809	5.5157	4.5392	5.0361	4.9035	5.281	4.5329	5.6056	4.6536	5.0387	5.4192	5.3656	5.5148	6.4854	5.5898	5.4715	4.3391	3.5509	4.0592	4.2668
PF3D7_0417400.mrna1_1	PF3D7_0417400.mrna1_1;6355	6355	4.1152	6.4886	4.6887	4.504	4.4074	4.9556	4.354	4.4303	0	4.8339	6.1434	3.8156	4.9064	3.4356	5.1554	5.6935	5.3038	3.9458	4.9021	3.4983	4.366	3.7049	4.3125	4.1723	4.2087	2.7312	4.6218	3.8053	4.3505	5.9324	6.3877	4.3576	4.0618	4.6943	4.4989	2.4751	4.7495	4.7981	4.5404	3.7442	4.2965	4.8037	4.4751	4.6247	3.9222	5.1164	5.327	4.4141	3.8309	4.1318	5.3384	3.7148	2.4699	5.5432	3.5236	4.1961	5.1144	4.6798	5.3572	1.0772	5.2806	4.8012	3.8629	4.2265	5.2211	5.1326	3.7181	3.8166	4.266	5.0648	2.84	4.6792	3.8856	5.1886	4.3604	5.5395	5.7466	4.4456	5.3778	4.8684	3.1985	1.844	4.9542	5.1631
PF3D7_0417400.mrna1_1	PF3D7_0417400.mrna1_1;6356	6356	5.5668	5.4967	4.99	5.1803	3.5558	5.1461	5.1961	4.8659	3.7159	6.332	4.2972	4.6588	4.3356	4.1546	3.2079	5.2242	4.9869	3.3632	5.1305	5.3809	4.3406	4.0858	4.8374	4.2979	5.527	3.6747	3.7719	4.6206	6.1924	5.0557	5.3262	4.1739	4.4699	4.887	5.2334	4.4429	4.4303	4.1027	4.9625	4.4515	2.9146	3.9117	4.073	4.6041	4.1922	5.2277	4.7263	5.7769	3.5826	5.128	5.1297	5.7439	3.157	5.6465	3.851	4.2502	4.3778	5.9768	4.6135	3.373	5.0295	4.8948	6.0624	4.8787	5.0161	5.3523	5.0644	5.0657	5.8517	4.6011	5.0321	5.3187	4.3327	4.2203	3.7666	4.9732	5.2817	5.8232	5.5951	4.2965	4.3198	3.6848	3.9136	5.7716
PF3D7_0417400.mrna1_1	PF3D7_0417400.mrna1_1;6357	6357	6.2917	5.4867	4.6294	3.2765	4.5862	4.6358	5.3858	5.2095	3.742	4.9828	4.7538	4.4396	5.4822	3.0018	3.7887	5.314	4.9791	4.511	5.2498	5.9551	5.2176	4.0976	4.6707	4.7882	4.4874	3.696	3.717	5.0308	6.8361	5.5934	6.0275	3.5862	5.6273	6.0708	4.1867	4.1538	4.7522	3.9467	4.9293	5.6834	4.7142	5.5555	4.6639	5.0365	5.4222	4.8227	5.5144	5.0343	4.6605	4.6696	5.0378	5.5454	4.4594	5.0712	4.3909	4.1489	4.3241	4.8728	5.5413	4.7425	4.4957	5.1647	3.5033	5.0514	5.6576	4.8151	4.7409	5.1416	5.2843	4.3674	4.9773	5.31	4.3771	5.5705	5.9444	5.8895	6.2071	5.4476	4.7729	5.3642	5.4841	5.2165	5.9446	6.1264
PF3D7_0417400.mrna1_1	PF3D7_0417400.mrna1_1;6358	6358	6.1946	5.4363	5.1077	5.0237	1.4803	4.0738	4.6548	4.5589	4.4502	5.4841	6.2203	4.0286	5.4356	4.0505	5.2453	4.8861	5.1493	4.4107	5.0883	5.375	5.6363	4.6508	4.073	5.0045	5.7434	4.8283	3.9846	5.0076	5.4761	6.0885	4.6843	3.568	5.7323	4.5856	3.9467	3.859	3.1969	4.851	4.7829	3.9699	3.6542	4.3568	5.067	2.6485	3.8227	3.905	4.8958	6.4173	3.61	6.0336	3.4621	4.8334	2.4673	5.488	4.8763	3.5148	4.225	5.1119	5.3295	5.4236	5.5717	5.6772	5.4152	5.7605	5.0246	4.856	4.9759	3.9991	6.7777	5.5919	3.319	5.4469	5.9932	5.4712	3.8748	5.3487	5.6602	4.6736	5.4998	5.1707	5.581	4.7929	6.1198	5.588
PF3D7_0417400.mrna1_1	PF3D7_0417400.mrna1_1;6359	6359	5.7325	4.5838	5.5567	4.9787	3.4906	4.7991	4.706	3.466	3.4303	5.6369	4.2758	4.3334	5.6806	0.3448	3.7049	5.1635	4.8585	2.7377	4.4989	5.4786	6.1655	4.2787	4.366	3.6017	4.5644	2.9745	4.3547	4.6485	5.0063	5.4857	4.9991	3.5981	5.0286	4.1169	3.905	4.4019	3.6848	2.8298	5.8349	2.9088	4.2342	4.6064	4.9869	3.0566	5.9955	3.4356	5.0321	9.0224	3.4128	4.8273	5.6302	5.3255	4.144	4.6165	4.9345	3.7082	5.135	5.1534	5.4396	3.847	5.4627	4.7197	4.2227	4.7639	5.1989	4.6076	4.6679	5.7947	4.0045	3.4957	5.1623	4.8625	5.5817	4.6064	4.5323	4.9662	5.4767	5.1607	6.2675	5.3847	3.111	3.7093	5.2296	5.193
PF3D7_0417400.mrna1_1	PF3D7_0417400.mrna1_1;6360	6360	6.0248	4.6206	5.2238	4.3031	4.2487	4.3313	4.3154	3.849	2.6576	4.5981	3.9336	3.6218	4.6479	0.8074	4.7829	5.0365	3.9773	4.2242	4.813	3.6949	4.3667	3.9828	5.1189	3.2357	4.9635	3.4607	4.9653	3.717	4.017	5.51	5.7876	2.8914	3.9458	4.6363	4.6542	3.8349	3.4621	4.3999	5.1965	4.1416	4.5747	4.8288	4.8992000000000004	1.6826	4.2824	3.0755	4.6433	4.5185	4.3356	4.1667	4.7613	3.121	2.2479	4.8171	5.0041	4.7892	3.9079	6.3997	5.263	4.275	5.1231	4.5008	4.3327	4.488	3.7355	4.969	4.7203	4.6188	4.5173	3.7538	3.7645	4.2547	4.591	4.6588	5.0161	4.4463	5.814	4.3255	5.383	2.7845	5.1181	2.7719	3.6392	5.2327
PF3D7_0417400.mrna1_1	PF3D7_0417400.mrna1_1;6361	6361	6.054	5.2242	3.9764	4.7027	3.7236	2.797	5.6741	4.8885	4.6141	4.8977	5.2098	4.6223	5.4851	1.6871	4.511	5.7257	5.9146	3.9561	4.3937	5.1574	5.0717	4.9919	4.5729	5.1297	5.0072	3.8084	3.6415	4.9995	5.2517	5.4735	5.9653	4.1069	4.7692	4.5668	5.2145	3.5705	5.1502	4.0356	4.6135	5.1595	1.3219	4.0609	5.1859	5.033	4.9754	4.7687	4.851	4.9486	3.4383	5.342	4.7766	5.2769	4.009	5.2513	4.3632	4.2585	3.8197	5.211	5.1835	4.1489	5.1077	5.2895	3.9873	5.5311	5.1615	5.0972	4.4189	4.4588	5.0085	4.2972	1.2869	5.4199	6.2135	5.5792	5.5546	5.9305	7.0712	5.5644	5.8181	5.2983	4.6814	3.4168	4.8505	6.067
PF3D7_0417400.mrna1_1	PF3D7_0417400.mrna1_1;6362	6362	5.9198	4.8027	5.0635	4.4938	3.025	4.9246	5.354	3.0286	3.847	5.6798	4.1177	3.0875	5.0527	3.1985	3.1603	5.5103	5.0587	3.9088	4.6064	5.3136	4.9914	4.3067	4.1843	3.0721	4.8743	3.9736	5.3331	5.4722	4.2449	4.915	5.295	2.5534	5.7024	5.4809	5.4692	2.7355	4.6369	4.8354	4.7772	3.5497	4.3349	5.2547	3.8689	2.8298	4.6317	4.0976	4.8525	5.2761	4.3169	3.3031	5.1164	4.8151	3.6462	3.6358	5.6073	5.4686	3.7623	4.5373	5.3096	4.8495	5.4812	4.7323	4.1481	5.4426	4.4502	4.6599	5.3103	4.8807	5.4835	5.0955	3.729	5.5668	4.89	4.4005	5.0828	5.2612	5.2227	5.0909	4.8689	4.8851	4.6915	3.8758	4.6565	5.9866
PF3D7_0417400.mrna1_1	PF3D7_0417400.mrna1_1;6363	6363	6.0072	4.9616	4.0188	4.0126	2.8237	4.2638	4.9074	4.3455	2.1538	4.9458	5.0063	5.021	5.079	1.4647	1.7398	4.9828	4.439	3.5286	5.2724	3.5122	4.1202	4.6082	4.6473	5.0501	4.9991	3.6135	4.5317	5.3632	5.0036	5.1119	5.5478	3.0959	4.7015	3.7485	5.1363	2.1538	4.0339	4.2957	5.5135	4.3118	4.3583	4.3298	4.6565	3.7474	4.4816	3.3045	4.4403	5.306	4.2979	3.7939	4.7225	4.408	2.4957	4.942	4.0453	4.1953	4.497	5.3712	5.0777	4.0575	5.3377	4.5892	4.1922	4.7377	5.1404	4.843	5.3438	5.6786	4.2683	4.4107	4.4046	4.6882	3.8836	5.359	4.8339	5.2242	6.3567	4.588	5.532	5.1562	5.1839	1.4436	4.6848	5.6977
PF3D7_0417400.mrna1_1	PF3D7_0417400.mrna1_1;6364	6364	5.5613	5.5129	4.6803	5.4286	2.4489	4	5.2758	4.2935	3.9727	5.7592	4.4114	4.3147	4.0206	2.2234	4.2273	4.8948	5.6673	4.2234	4.4522	6.2255	3.8217	5.558	5.2968	5.3712	4.4476	3.3262	4.8654	4.2234	5.0989	5.479	5.9296	4.7719	6.1096	5.3455	5.5404	4.157	3.3074	5.2608	4.3723	4.0959	4.2494	4.9001	5.5699	5.0215	4.9322	4.814	5.1473	4.9732	5.1969	5.5963	4.6177	5.0566	3.9212	5.9071	5.189	4.0592	4.4931	4.8934	5.7298	3.3992	5.0531	4.7087	3.9317	5.3427	5.9423	4.2449	4.7655	5.0112	4.5826	4.0695	3.849	5.0509	3.855	5.0099	4.858	5.1206	6.3964	5.5838	6.2909	3.2342	4.9621	4.5844	3.009	5.1424
PF3D7_0417400.mrna1_1	PF3D7_0417400.mrna1_1;6365	6365	4.7522	5.0321	5.5786	4.464	3.3334	4.8625	4.9514	4.9759	5.1727	5.9819	3.9828	4.5747	4.5423	2.5801	4.6276	4.855	4.6938	4.84	4.2891	3.8963	4.0453	3.6519	4.06	4.7671	5.126	3.6713	4.516	4.2311	3.846	4.6387	6.143	2.9241	5.408	4.6668	4.4561	5.2464	3.5435	4.7666	3.9203	4.6182	4.3023	4.1771	5.0303	2.8115	4.6433	3.6542	3.3031	4.5354	4.2824	4.6571	5.1767	4.7317	1.8278	5.7856	5.2839	4.8435	4.2547	5.8836	4.844	4.9955	5.1052	5.432	5.1355	5.3381	5.2327	5.5999	4.9146	4.1859	4.5072	4.4403	3.7334	4.6017	4.9364	4.5429	5.2153	5.0725	5.769	5.204	5.4568	5.3473	3.4476	4.0548	4.5472	5.488
PF3D7_0417400.mrna1_1	PF3D7_0417400.mrna1_1;6366	6366	5.157	5.2118	4.433	4.8232	3.6041	4.0135	5.4941	4.3434	4.5558	4.8723	4.5515	3.6724	4.3512	3.6017	3.6656	4.645	4.9449	4.4666	3.7803	5.233	4.1579	4.4548	5.8027	5	4.6927	4.7388	4.1375	4.4476	4.7808	4.8565	4.9098	4.0678	4.1522	4.6809	5.4621	4.3183	4.2758	5.9119	4.5922	3.0566	4.4416	5.3183	5.1177	3.466	4.7903	4.3441	5.0281	4.7296	4.1953	5.6707	4.9265	5.466	3.2494	5.839	5.06	4.2906	4.7469	5.2028	5.2615	3.4816	5.3399	5.7186	5.2642	5.0892	5.3438	5.6061	4.6235	4.0824	4.435	5.8281	3.4101	5.7973	5.5708	5.1367	5.465	5.2067	5.8407	5.1367	5.6622	4.6047	4.3313	4.5771	5.4621	4.1177
PF3D7_0417400.mrna1_1	PF3D7_0417400.mrna1_1;6367	6367	5.1457	4.98	4.6334	5.0032	4.4919	4.5198	5.0527	4.1144	3.8846	5.6792	3.8777	3.7918	4.8505	2	3.9919	4.8176	5.7793	4.2234	5.2242	6.5326	5.0072	4.2728	5.1969	4.9639	4.7527	4.7398	4.5711	4.9477	5.998	2.6982	5.6053	2.0321	4.8743	6.1663	4.8968	5.0094	4.6212	5.1432	4.4673	4.5059	5.269	5.2895	5.7562	3.9955	5.5382	4.0626	4.6334	4.7517	4.6253	4.272	4.8217	5.3501	4.8565	5.4699	4.849	2.3277	3.9653	5.0076	5.7999	4.5053	5.4601	5.3712	4.406	5.0832	3.3813	5.0665	4.9612	4.6135	4.9991	3.6565	4.3491	5.4783	5.1635	5.1334	5.2551	5.1779	5.8166	5.2525	6.194	4.1235	6.387	3.7431	4.9298	4.7409
PF3D7_0417400.mrna1_1	PF3D7_0417400.mrna1_1;6368	6368	5.7447	4.5478	4.9079	5.2464	0.7049	2.9764	4.5002	5.4469	3.4046	4.5217	5.2498	4.4175	4.6582	1.5801	3.2735	5.0334	5.1313	5.047	3.5198	4.3625	5.6758	3.7104	5.3201	5.3491	5.6668	3.3743	3.3547	4.4555	4.6588	5.3978	5.4111	4.8364	5.3712	5.4016	4.8475	3.9088	4.6011	4.5717	5.3674	3.8237	4.4944	4.585	3.8943	4.121	3.6758	4.2188	5.545	4.5826	2.9449	3.8875	4.9322	4.5753	2.441	5.3858	4.4666	3.6462	4.7268	3.106	4.855	3.9718	5.3635	4.9873	4.0883	4.1691	3.3205	4.8475	3.8718	5.0747	5.5426	1.8718	3.9107	4.3198	4.4983	4.8904	4.7219	5.1131	5.742	4.7687	5.4774	4.8495	3.6346	3.9991	5.3158	2.4854
PF3D7_0417400.mrna1_1	PF3D7_0417400.mrna1_1;6369	6369	5.5506	5.0237	5.0892	4.9695	3.5509	4.342	5.7711	4.4336	3.4621	5.1185	5.5087	1.257	5.3132	3.2494	3.3176	5.4276	4.6565	3.7431	4.9397	4.8425	4.5135	4.8395	5.1322	3.7803	5.4286	4.292	3.8339	6.3411	4.6747	5.4591	4.5248	4.5141	3.1243	5.3544	5.2338	3.4033	3.8856	4.765	4.6415	4.5317	3.251	3.9345	4.849	4.8263	4.4666	4.4568	4.669	5.44	3.0409	3.3632	4.7181	4.8176	3.6668	5.5589	5.0286	4.266	5.1803	4.9165	5.6418	4.4692	5.6676	4.6311	4.5472	4.5002	3.9542	5.5027	4.5801	5.2254	4.5242000000000004	3.7409	4.4469	5.1375	4.2102	5.0751	4.963	6.1338	5.4722	5.5674	5.7729	4.2935	4.7247	3.6915	3.8032	4.7586
PF3D7_0417400.mrna1_1	PF3D7_0417400.mrna1_1;6370	6370	6.1689	5.6209	4.756	5.1131	5.013	2.7887	3.9107	4.7355	4.1309	4.9326	4.2024	2.9355	4.5192	2.991	4.6328	5.0444	5.4838	4.0018	3.0993	4.9317	5.0321	5.1326	4.8768	3.2479	6.0036	1.275	3.466	4.157	5.6384	5.1946	5.0184	3.1731	5.7669	5.3964	4.9011	4.1052	5.4806	4.7175	5.4548	3.8689	2.696	4.0461	4.2296	2.9561	4.9241	4.9189	4.4155	5.4947	4.5699	4.6502	5.2581	4.1424	2.7398	5.5537	4.4189	4.1318	4.0081	6.6632	4.9107	3.845	7.2226	5.7766	4.5747	5.478	4.905	4.9882	5.2884	4.7247	3.9946	4.477	3.9809	4.8575	4.742	5.3434	3.7126	6.8088	6.599	5.213	6.1381	5.8999	4.3212	3.8227	6.0902	4.7247
PF3D7_0417400.mrna1_1	PF3D7_0417400.mrna1_1;6371	6371	5.4584	5.2765	5.8664	5.1875	4.1795	3.9727	5.2411	5.044	3.2494	5.5441	5.2254	4.7692	5.4656	2.8053	2.7634	4.5844	5.1027	5.0461	4.126	4.8298	5.1647	4.5916	4.7474	4.7687	5.079	3.3923	3.437	5.2668	5.0862	6.0697	5.4634	4.382	4.8958	5.1497	4.0374	5.4022	5.2913	5.6197	5.0815	4.9284	5.2464	4.2532	7.429	4.3785	4.2913	4.5141	6.5119	5.2529	3.3882	5.6699	3.6194	7.2475	4.319	5.6305	4.6781	4.6702	5.2118	5.8009	4.8278	3.855	6.6757	5.7107	5.2791	5.6415	5.2817	4.3978	5.0264	4.4647	5.067	4.7592	4.5564	5.8537	4.3132	5.7519	5.0963	6.7094	6.28	5.6876	6.3071	5.4538	2.4087	4.9805	6.4872	4.2304
PF3D7_0417400.mrna1_1	PF3D7_0417400.mrna1_1;6372	6372	4.6859	4.723	5.1787	4.144	3.5046	2.4033	4.9307	4.2525	2.568	4.5783	4.5336	9.3523	4.5298	2.8115	3.9635	5.0448	5.3823	4.3262	4.9326	4.281	4.8089	4.8787	3.4168	3.6135	4.641	2.6462	4.7301	5.4429	4.5916	5.1973	5.7772	3.1619	4.079	4.1432	5.1131	6.1493	5.5223	4.7856	6.4748	4.0435	4.2227	4.5223	5.3477	4.5741	3.4957	2.7677	5.8612	5.3533	3.2063	4.8953	3.7377	4.5503	3.7897	4.7247	5.0369	4.5454	4.1867	4.4336	5.6713	4.4343	4.1085	4.985	4.742	4.4867	3.0108	5.3512	3.1538	4.9773	3.8718	4.1683	4.0224	4.7458	4.6724	4.6932	4.157	4.0179	7.3199	4.0959	4.4581	4.8314	3.5886	4.1723	4.6473	3.9625
PF3D7_0417400.mrna1_1	PF3D7_0417400.mrna1_1;6373	6373	5.5762	5.3913	5.2957	5.1902	4.5735	4.856	4.7645	4.295	3.7181	4.7729	4.1627	7.6262	5.1334	1.8237	4.1077	5.1827	5.3234	3.3716	4.2071	4.4289	4.7729	4.6479	4.1946	3.8156	5.0605	3.2928	3.6276	4.9542	5.0721	5.4396	5.812	1.9672	4.153	5.2373	3.3785	3.2555	6.435	5.4456	5.1073	3.3306	3.7115	4.0892	4.306	3.5497	5.2296	4.0661	6.1477	4.9887	3.9355	4.2847	4.228	5.814	2.943	5.367	5.0755	4.1603	3.5753	5.2529	4.9519	4.6809	4.4738	5.8174	4.5192	4.3999	7.3185	4.5963	5.5049	5.3205	5.2095	4.7065	3.26	4.1309	5.0717	4.9777	3.3547	4.7829	8.5384	4.851	5.8731	8.3977	5.7398	4.3406	4.3957	5.1783
PF3D7_0417400.mrna1_1	PF3D7_0417400.mrna1_1;6374	6374	5.0369	5.4735	4.9392	5.4594	4.5091	4.2869	5.5173	5.2157	2.8197	4.7782	3.0959	4.0081	5.2005	3.2434	3.5447	5.4199	4.7787	5.6209	3.0875	4.9345	3.8807	3.6496	3.729	5.3216	4.7793	3.116	4.1043	3.585	5.1322	5.4601	5.738	3.5435	5.8989	5.5702	6.1303	4.1643	5.6996	8.1718	4.2196	3.4019	3.2265	4.0959	6.517	3.943	4.2118	4.2188	8.4075	5.1052	4.4731	5.4663	4.5886	5.2551	3.9117	5.0215	4.477	4.3391	5.5401	4.3688	5.0005	4.3052	5.0618	6.2311	4.7495	4.3681	5.1969	3.9326	4.8694	4.9653	5.2257	4.0832	4.0268	4.3255	4.1906	5.2036	4.3089	4.7087	7.2521	5.0241	5.4738	6.5762	4.7323	6.3517	5.5744	5.1391
PF3D7_0417400.mrna1_1	PF3D7_0417400.mrna1_1;6375	6375	6.4962	4.9672	4.9397	4.9355	2.9222	5.5081	5.7957	4.2913	3.1359	6.3245	4.8895	6.0997	5.6792	3.0072	3.7824	5.897	5.4741	5.3016	5.3187	5.128	4.0496	4.6582	5.2376	4.6993	5.3295	3.6542	4.3031	6.105	5.1691	6.1016	6.3956	3.774	4.2979	5.9272	4.0832	4.9505	4.4983	5.2157	5.5862	4.5607	10.0482	3.1747	6.0135	4.7581	4.7104	5.5185	5.7471	4.84	4.3226	7.732	5.7363	6.6126	4.1835	6.5239	4.8455	1.8237	3.9727	5.0347	6.1079	5.1771	5.3999	5.9907	6.4888	4.8089	5.7889	6.7094	5.4535	5.5632	4.844	4.8679	4.7903	5.0321	6.8855	6.5919	5.3427	5.1647	6.875	4.7824	6.4635	5.2098	4.5928	3.9782	5.4767	6.5865
PF3D7_0417400.mrna1_1	PF3D7_0417400.mrna1_1;6376	6376	6.5993	5.437	5.1819	5.1623	3.5273	4.6088	4.8293	3.2234	4.9644	6.0864	5.6302	4.669	4.5141	4.2265	4.3255	5.0755	5.7385	2.9616	5.2399	5.9635	5.4192	5.3677	5.3681	4.7544	5.0139	4.9727	4.7677	6.2252	7.0125	5.5354	6.2878	5.5931	4.849	5.2965	4.6831	3.2449	5.1707	5.5002	5.669	5.1359	8.4205	6.3245	5.0781	3.2943	5.2645	4.6814	5.093	4.8595	3.9449	5.861	5.7506	5.464	4.7279	5.797	4.6188	4.4019	4.649	5.7244	5.2513	5.2269	5.2619	6.4067	4.4423	5.0751	5.3593	5.1799	5.6568	5.4131	6.0516	5.966	4.8074	5.3395	6.1137	5.1574	4.1803	6.5615	5.2906	5.4614	6.0433	4.511	4.8314	5.266	5.2623	6.2236
PF3D7_0417400.mrna1_1	PF3D7_0417400.mrna1_1;6377	6377	6.1665	4.9782	4.8022	5.6834	4.5765	4.441	6.615	2.6893	4.9718	5.1675	4.582	5.1268	4.1603	5.0099	4.0635	5.6311	5.5432	4.0738	5.3005	6.0433	5.5901	4.8237	5.6259	6.1888	6.1119	5.7626	4.6088	6.0197	6.0045	5.5339	5.9406	6.5515	6.6253	5.2638	5.966	4.7236	3.9288	5.3078	5.0875	4.8669	7.9249	5.5119	5.7447	5.005	4.8465	3.6622	5.6662	5.0409	4.0179	5.1477	4.6848	5.6579	5.3431	5.3413	5.2277	4.4828	4.9293	5.2059	5.2483	4.3234	5.1595	6.0727	5.2475	5.4696	4.8545	4.6837	5.3143	5.337	6.2428	5.1098	3.3519	5.4111	5.223	5.8369	4.9959	6.1566	6.7017	5.6952	6.3102	6.1518	3.7981	5.7104	3.943	5.4131
PF3D7_0417400.mrna1_1	PF3D7_0417400.mrna1_1;6378	6378	6.2424	4.6971	5.0742	4.7027	5.1322	5.1843	5.0575	5.1997	4.3176	6.023	4.9864	4.5248	5.729	4.8273	5.0241	5.6188	5.5144	3.8777	5.285	5.8324	5.4012	4.9345	5.0023	5.3027	5.0054	6.0663	4.7876	4.855	6.61	5.3782	5.3611	5.1396	5.5286	4.3031	6.1825	4.6047	3.8885	5.1001	5.0072	2.9298	7.3391	5.0583	4.3234	4.1731	4.4456	3.8156	5.0466	5.6171	4.6588	4.8895	5.0361	5.1603	2.9964	6.3295	4.9896	5.4757	5.1338	5.8215	5.3635	5.0917	5.6548	4.8797	5.195	5.4571	5.4601	5.9925	5.0108	4.9542	6.141	5.5075	3.0772	4.8156	4.8948	5.433	5.2521	6.0856	5.694	4.6223	5.5135	5.2517	5.632	3.943	6.2959	6.1918
PF3D7_0417400.mrna1_1	PF3D7_0417400.mrna1_1;6379	6379	5.7487	5.2821	5.5898	5.5497	4.8535	5.9033	4.797	4.4376	6.4118	5.4039	4.706	5.1946	4.9579	5.2087	4.7181	4.8288	5.0674	4.2832	5.0374	6.1363	5.7949	5.4121	5.943	5.4709	5.6387	5.1522	4.5741	6.0407	6.1875	5.3851	6.2534	5.1322	6.1146	5.2909	6.3071	4.61	4.9864	6.0906	5.2192	4.9293	9.1564	5.0475	5.0557	5.0993	5.4476	5.2979	5.3107	5.2939	3.8369	4.9279	5.3628	5.6206	4.8161	5.9435	6.0961	4.588	5.383	6.2513	5.6662	5.5889	6.7302	6.2806	5.1522	5.1152	6.0297	5.4558	5.4744	5.144	7.8889	4.7819	5.1346	4.6035	5.9378	5.7835	5.6733	6.2374	6.6858	5.1506	5.6596	6.0951	5.6876	4.7897	4.6786	6.7916
PF3D7_0417400.mrna1_1	PF3D7_0417400.mrna1_1;6380	6380	6.3868	5.3761	5.4077	6.3125	4.1432	5.558	6.0391	4.5279	5.3423	5.2396	4.6076	3.6334	4.8068	4.9293	3.9727	4.7501	5.6814	4.9472	5.1615	6.0817	5.3085	5.4053	5.0644	5.2615	5.1739	4.5429	4.7772	5.5116	6.4348	5.8817	5.017	5.314	5.8415	5.7479	4.7027	3.2765	4.5729	5.6781	6.009	5.2373	9.4106	5.8545	4.7761	4.849	4.3547	5.2157	5.8977	4.7517	5.2315	4.6798	4.7109	5.8012	5.9777	6.2897	5.4009	4.6188	4.2242	5.3172	8.0405	4.975	6.1087	6.1481	4.9607	5.4492	4.7698	5.3165	4.9741	5.2649	6.0343	4.9303	4.6165	5.6574	5.7861	5.7131	5.1855	5.9699	6.3625	5.5416	6.0665	5.8615	4.2824	4.5211	4.4482	6.4146
PF3D7_0417400.mrna1_1	PF3D7_0417400.mrna1_1;6381	6381	6.2332	5.328	5.8475	6.0054	4.8841	5.193	5.3085	5.7493	3.9709	6.4022	4.7729	6.0928	5.5182	5.6132	5.5841	5.3533	5.1035	3.557	5.3114	6.3243	6.0885	4.847	5.2769	5.6185	4.2653	5.4963	3.957	4.8924	6.4785	5.632	5.9196	2.9336	5.9616	5.9064	5.3705	3.8738	3.5957	5.6203	5.6499	5.6845	9.2328	5.796	4.9991	4.6467	5.0391	5.7666	4.7629	5.3201	5.135	3.845	4.4931	4.2913	1.6736	5.2437	5.8222	4.8525	5.5686	5.6433	5.7962	6.2778	5.4992	6.3172	5.4303	5.2373	5.7018	5.434	5.5922	4.0951	6.1357	4.1144	4.9941	3.7918	6.2265	6.2485	6.0431	6.7371	6.4375	5.3107	6.4449	6.3092	4.6588	4.3001	6.0915	6.3158
PF3D7_0417400.mrna1_1	PF3D7_0417400.mrna1_1;6382	6382	6.3047	6.0184	5.1623	6.7238	4.8319	5.5195	5.3768	5.7503	3.7666	5.2288	5.3547	5.121	6.1506	3.9551	4.4809	4.7892	5.9006	4.7544	4.7981	5.917	5.8364	4.3082	4.8063	4.6565	6.5814	5.0828	5.0514	4.2008	5.9136	5.0383	6.2968	3.7038	6.9381	6.0936	5.7002	4.9165	3.4995	5.0409	5.432	5.0535	10.969	4.5261	4.4653	5.3778	6.0067	4.2487	5.0561	4.8283	3.6769	7.0408	5.2114	5.1715	2.9964	6.1062	5.1747	4.9649	4.7824	4.8043	5.9236	5.374	6.1691	5.6493	4.8826	5.6115	7.4882	5.2456	5.2709	4.682	6.9168	4.9977	4.1318	5.3656	4.9312	4.8817	5.6174	5.963	6.4735	4.7361	5.9866	7.963	4.3716	5.9598	4.812	6.7401
PF3D7_0417400.mrna1_1	PF3D7_0417400.mrna1_1;6383	6383	5.9514	5.3621	5.4413	5.6741	6.713	4.9388	6.4231	4.9905	8.5243	5.2675	6.0018	5.0448	6.1469	6.6899	4.9477	4.5898	5.319	5.4591	5.1131	8.1978	6.0559	5.51	5.2106	5.3459	5.6851	5.1202	4.6288	4.9136	6.4011	5.6741	6.2422	3.1779	4.6135	6.8254	5.0501	4.3785	4.5097	5.1587	6.4722	5.2761	10.8996	4.5662	5.9672	4.6599	5.0383	3.6826	5.021	6.9364	2.5261	6.8014	5.3345	5.1783	3.2957	6.5441	5.4343	5.3052	4.848	4.6112	5.6375	5.1587	5.7527	5.4883	5.5132	5.5037	6.8254	5.9274	4.6949	5.5629	6.7811	4.9406	3.7049	4.7565	5.3498	5.0152	6.1216	5.6135	6.7125	6.5583	5.5426	8.1393	5.9825	4.9269	4.852	7.2778
PF3D7_0417400.mrna1_1	PF3D7_0417400.mrna1_1;6384	6384	5.9934	5.5106	4.7729	7.9928	5.4893	5.1293	4.4496	4.6241	3.1077	5.6616	5.8992000000000004	3.5097	8.8198	3.8914	4.8237	5.4712	4.9141	7.1744	4.2388	6.5789	5.6444	5.6427	5.0396	5.3158	6.031	2.406	4.0072	4.8743	6.9664	6.4383	5.7682	4.4607	6.0999	6.0667	4.2157	4.228	3.4634	4.3757	6.0336	5.1106	7.5847	3.5223	3.942	5.7597	4.7225	4.5398	4.8841	5.1077	3.8826	5.1185	4.9973	5.4935	4.7882	5.9584	4.8395	4.742	5.503	5.7541	5.9293	4.2203	5.8502	6.2288	5.2976	4.4692	5.8151	4.888	4.1326	5.5895	6.3279	5.0913	2.7159	4.3248	6.4016	4.9136	5.6421	6.1393	6.3134	5.8755	5.4456	5.1534	4.5916	2.8934	6.2396	9.1352
PF3D7_0417400.mrna1_1	PF3D7_0417400.mrna1_1;6385	6385	6.3535	6.9083	4.211	10.1171	4.4944	4.4647	4.849	3.843	4.0892	5.5103	5.1599	4.4686	9.8443	3.9059	5.0148	5.3712	4.9551	4.0849	6.2321	5.8048	6.0468	2.856	4.7485	5.9338	6.8402	3.263	4.0755	5.5413	5.6568	5.4848	5.6676	4.8475	6.3056	6.3468	4.8207	4.812	4.3971	4.3834	6.6824	7.0532	7.5841	3.6005	5.4683	5.5546	4.7586	3.6679	5.5487	5.9871	4.0435	5.9488	5.1223	5.1119	2.8379	5.5601	4.6346	5.8495	4.347	5.8076	5.5804	4.4039	5.2909	5.496	5.235	5.0121	4.1843	5.1102	4.4074	5.9095	6.6855	5.3944	5.431	4.6005	6.083	4.5484	5.263	6.143	6.8665	5.2161	5.7835	6.6886	6.2519	4.4957	5.1566	5.935
PF3D7_0417400.mrna1_1	PF3D7_0417400.mrna1_1;6386	6386	6.6907	5.2649	5.6865	5.3611	4.8369	5.3847	5.1043	4.4995	4.1359	5.098	3.9505	5.1934	4.4026	3.5122	5.1297	6.5378	4.4951	5.0712	4.5595	6.0845	5.5395	3.7991	3.706	6.3078	5.1934	4.4627	4.6927	4.2311	6.8919	5.5423	5.3702	3.2898	4.9973	4.3455	5.3194	3.8963	5.0909	5.3565	6.4954	4.8861	4.9255	3.841	4.9937	4.4423	5.6974	5.029	5.4967	5.3716	5.254	5.7093	5.6168	6.068	3.8258	5.4212	5.6645	4.5279	4.4343	4.7197	6.497	4.8972	5.7233	5.1595	5.1647	3.3262	5.0413	5.0989	4.5723	4.5963	6.5182	4.9995	5.0036	4.7645	4.9402	5.3823	5.4012	5.6885	6.1295	4.8856	5.9839	5.7181	3.3799	4.5613	5.2122	6.2225
PF3D7_0417400.mrna1_1	PF3D7_0417400.mrna1_1;6387	6387	7.1257	7.0977	5.797	4.6194	3.9174	4.4906	5.5469	5.4761	3.0635	6.5609	5.6415	5.2645	5.2529	3.6622	4.2675	5.4323	5.431	4.5686	6.0832	5.4683	6.7698	4.354	5.2525	5.2502	4.3688	4.9837	4.9768	5.0951	6.0475	5.5901	5.8314	3.5447	5.2787	4.5832	4.701	5.4803	4.0339	5.5469	5.6401	7.0885	4.8415	5.0054	5.1707	4.1391	4.4679	4.5862	5.0387	5.7527	5.784	4.5242000000000004	5.0535	4.887	4.6673	4.9486	4.9923	5.5841	5.0023	4.8718	4.5711	5.0339	6.1803	6.1793	5.392	5.3445	4.2211	4.8329	3.7527	5.6985	6.5639	4.5826	5.0108	5.0103	4.3916	5.0687	5.7525	6.295	6.0286	4.7581	5.0188	5.6511	4.8359	5.5711	5.6656	5.9639
PF3D7_0417400.mrna1_1	PF3D7_0417400.mrna1_1;6388	6388	5.2854	5.3951	4.9832	5.4601	4.6814	5.5928	5.5564	4.0738	5.6899	5.7876	5.2709	5.545	5.2968	3.9011	4.4155	5.1695	5.3327	4.1318	4.7814	4.0678	6.0431	4.8043	4.5423	4.6029	5.4104	4.8207	4.6118	4.9533	5.9839	5.3366	5.8958	3.5311	5.3892	6.0244	5.3194	4.1035	5.5853	5.5801	5.1056	4.7366	4.6525	4.812	4.8802	4.8773	5.0475	4.121	5.5125	6.0332	4.7645	4.0687	5.257	4.4509	4.2743	7.5306	4.7214	3.9782	5.9383	5.1383	5.1114	5.1839	5.1655	6.0161	3.5033	4.5129	4.696	5.6267	4.5862	4.6707	6.2411	4.9241	4.4019	5.8232	6.1064	5.3709	5.1022	6.049	6.0032	5.3933	5.223	5.4209	4.0488	3.5135	5.5138	6.8197
PF3D7_0417400.mrna1_1	PF3D7_0417400.mrna1_1;6389	6389	5.9491	5.4822	5.3635	5.4845	5.0475	4.5267	4.8684	4.4607	3.1276	5.0942	4.6473	5.1309	4.8929	1.9964	4.6554	5.5577	4.8909	5.4091	5.6328	5.5573	6.1385	3.8826	5.1518	5.8181	4.8415	4.0268	4.0652	5.4912	5.8819	7.1554	5.5138	3.7782	4.8217	5.7268	6.1621	4.4925	5.0989	5.887	5.375	4.7897	3.861	5.0286	5.1855	5.6126	5.0644	4.2411	6.5896	6.9988	4.7576	5.4346	5.1767	5.4944	4.9439	5.6138	4.8585	4.8048	3.7257	4.673	3.774	3.9891	5.9331	5.9706	5.2063	4.6159	5.3923	4.9141	4.6473	5.3273	5.7137	4.281	5.1771	5.3074	7.2748	5.323	5.8349	6	6.3556	4.3854	5.8364	6.4388	4.8334	5.288	6.4179	6.6981
PF3D7_0417400.mrna1_1	PF3D7_0417400.mrna1_1;6390	6390	5.1297	5.545	4.9453	6.2797	5.1371	4.7098	5.0369	4.3505	4.382	3.9928	6.3665	5.8826	5.5859	5.1711	4.4919	5.2373	4.8773	3.8846	3.9964	6.2168	6.2506	4.9444	4.8807	5.1077	5.4992	5.8487	5.0308	5.36	6.4717	6.7537	4.9312	5.1056	6.5014	4.1683	6.3549	3.7159	4.8176	5.1334	6.1725	3.0144	5.2627	3.9588	5.0518	5.0237	5.098	5.1189	5.5823	5.88	3.568	4.0435	4.5254	5.9203	5.1619	5.7503	4.6814	5.1497	4.7495	6.1961	4.814	4.2994	5.7377	6.3757	5.1898	5.1169	5.8359	4.8022	4.3576	5.0108	6.4928	4.8146	5.3882	5.1445	5.5217	5.7436	5.7466	5.7093	6.318	5.2713	5.9752	5.3827	5.4033	4.0374	5.408	6.7558
PF3D7_0417400.mrna1_1	PF3D7_0417400.mrna1_1;6391	6391	5.6966	5.5423	5.5258	4.4555	4.3576	4.0557	5.1497	4.5595	4.4202	4.2555	5.4686	4.9083	5.0374	3.6124	4.8293	5.9512	4.9411	4.3896	4.6977	6.4097	6.0376	6.3771	5.2161	5.5497	4.9887	3.9021	4.4456	4.7934	5.9995	6.1855	5.3298	4.2149	5.6843	4.7071	5.029	5.1064	4.3132	5.5604	5.876	4.14	5.9695	5.0635	4.8684	4.9288	5.4229	4.7175	6.776	5.86	4.4202	5.7929	5.437	4.7923	3.4621	5.554	4.3978	5.0883	4.5217	4.0409	5.2821	5.4046	6.1677	5.738	5.306	4.1276	6.2542	5.2238	4.3695	3.5398	6.2036	5.2821	3.4816	5.0241	5.4519	5.0755	5.904	4.9809	6.4586	5.6823	5.3078	5.516	5.1106	3.9672	6.1204	7.3975
PF3D7_0417400.mrna1_1	PF3D7_0417400.mrna1_1;6392	6392	5.8097	5.5647	4.9317	5.4433	5.0609	3.585	5.0652	4.4429	4.2319	5.6502	5.9086	4.8797	4.4046	3.8836	4.6843	4.6053	5.384	2.8836	4.0644	4.504	4.696	5.1667	4.4731	4.9565	4.6011	4.0072	3.3813	5.1001	5.6974	5.9463	5.437	3.1489	4.7745	3.9846	4.3169	4.0883	5.0255	5.3684	4.3455	4.7442	4.1077	3.2854	4.8248	5.8298	2.7334	4.04	5.2642	4.7835	4.0522	4.6363	4.9709	4.8084	4.4803	5.8846	4.935	3.6147	4.4886	5.257	4.3427	4.278	6.1106	6.5926	5.6614	5.9227	5.68	4.5668	2.6392	5.4799	7.0997	4.1243	4.6206	4.9722	4.7639	4.5367	4.7214	5.641	5.8215	4.4296	5.6389	6.1605	5.1675	3.9928	4.9472	6.0166
PF3D7_0417400.mrna1_1	PF3D7_0417400.mrna1_1;6393	6393	6.3076	4.2802	4.7241	4.3118	4.2547	5.0139	5.467	4.5613	4.4809	4.8181	4.6082	4.0678	5.3462	3.7137	5.2153	6.2843	5.7882	3.7334	4.3709	5.4426	5.5354	5.2396	4.6264	5.9067	3.3854	4.0206	3.8934	4.8161	6.4741	5.6296	5.4735	4.0197	6.2902	5.1731	4.4476	4.5236	6.1581	4.9718	5.1202	5.5173	5.0246	5.3136	5.7455	4.0661	4.1554	4.8415	5.954	5.9871	4.0712	4.6758	4.6656	5.3975	5.4067	5.225	4.8058	4.5497	4.4738	5.2776	6.0161	4.0976	5.0622	5.3327	5.2547	3.9846	4.017	5.9439	3.6702	4.2854	6.7856	4.5783	5.4621	5.4709	5.6935	4.504	6.0555	5.3406	6.2897	6.2869	5.9307	4.5625	5.6147	4.0652	5.6493	6.0953
PF3D7_0417400.mrna1_1	PF3D7_0417400.mrna1_1;6394	6394	5.5329	5.5056	4.5916	4.889	2.7761	4.2772	4.9878	3.406	4.3674	4.8161	6.4204	0.2016	4.5987	2.4463	4.9098	5.6323	4.9841	4.8674	2.6576	6.3356	4.7761	5.3291	4.6029	4.7506	5.2095	1.6229	3.5385	3.957	5.1914	4.585	5.4783	4.4679	4.116	6.0067	4.634	4.7677	4.8374	5.0383	4.4963	3.067	3.6611	4.5807	5.263	4.4269	4.5021	4.1611	4.1938	5.0184	3.4276	3.1953	5.5723	4.8953	3.4356	4.8324	5.3778	4.0917	4.9155	5.0018	4.1177	4.7098	4.8674	4.8349	5.6121	4.6421	3.9644	3.8288	5.1623	5.06	5.6488	4.5484	4.5292	5.2544	4.1843	4.204	5.3431	6.2791	6.418	5.1574	5.6171	4.4581	4.1522	5.5738	5.2906	4.7263
PF3D7_0417400.mrna1_1	PF3D7_0417400.mrna1_1;6395	6395	6.0553	5.0501	5.1114	4.14	3.9222	4.1506	5.0014	4.3519	3.5311	4.591	4.5223	4.8977	5.3792	1.4222	4.6479	4.4995	4.9069	3.1875	5.1631	4.6605	4.7431	4.3277	4.9542	4.3923	4.5868	5.0496	2.9222	4.7814	4.5454	5.1326	4.7425	3.7677	4.1961	4.5148	5.407	3.8738	3.7257	3.9736	4.7452	5.033	2.9782	5.1194	4.6299	3.1293	2.9146	5.5616	4.1969	4.7032	4.7469	3.0687	5.1247	3.8369	3.7613	4.7148	4.2713	4.3951	4.0045	5.3067	5.6476	5.2679	5.3505	5.3352	4.2728	4.9231	4.8263	4.61	5.0246	4.8723	4.116	4.4316	4.1985	4.2141	4.3009	4.2713	3.2063	5.06	5.684	4.3554	5.7151	5.7417	4.8298	4.1811	5.4036	6.2184
PF3D7_0417400.mrna1_1	PF3D7_0417400.mrna1_1;6396	6396	5.6879	5.0751	5.1428	4.189	2.7181	3.857	4.2698	3.6159	4.0356	4.2024	5.5744	4.3045	5.2126	1.111	4.2987	5.3526	3.9745	3.9819	2.9837	3.9001	5.1457	4.5969	4.62	4.7495	3.4828	2.9837	4.4502	4.7751	5.2824	5.5814	5.1428	0.0286	4.0383	4.7425	4.384	2.8339	4.8495	4.2832	4.3999	5.7848	4.1667	5.0076	5.9925	5.4316	5.0862	4.0583	5.4091	7.0334	3.5423	4.4469	2.8074	5.0027	1.7527	4.067	4.4026	4.0224	4.5046	4.8237	4.9787	5.3961	4.9991	4.4053	2.9373	5.0631	4.6392	5.3642	2.5632	5.1735	2.8777	5.0108	4.9373	5.1755	4.6899	4.9791	5.625	4.4777	6.0934	5.5339	5.1878	5.0396	5.6047	2.8836	5.319	4.8714
PF3D7_0417400.mrna1_1	PF3D7_0417400.mrna1_1;6397	6397	6.1117	3.6206	3.845	2.1473	2.6041	4.4343	4.95	2.4983	2.0179	5.9784	4.1683	4.1985	4.516	2.1985	4.354	5.0197	5.0233	4.0241	2.9891	5.0557	4.9855	4.116	5.0356	4.5904	5.856	2.6938	3.862	5.0639	5.917	5.8997	4.8455	3.4155	4.0144	5.1416	4.6041	2.9279	4.7955	4.2943	5.4568	3.0738	3.6135	4.8465	4.4067	4.7661	3.7115	3.8914	5.1493	5.4624	4.9709	2.8777	4.7355	5.4643	4.1367	4.2884	4.5807	1.2203	4.4263	4.441	5.4456	4.9754	4.8156	4.1367	4.7071	4.0652	4.8709	4.2319	4.116	4.2403	5.3785	3.8043	3.9193	4.5223	4.5217	3.7981	4.7361	5.5469	5.7126	4.3653	5.8542	4.332	4.06	3.8135	3.6124	4.8505
PF3D7_0417400.mrna1_1	PF3D7_0417400.mrna1_1;6398	6398	5.3796	5.6901	4.8094	5.142	3.6871	4.4101	5.1052	4.0312	3.0514	5.4033	5.3085	3.3016	5.0704	0.8156	5.6002	5.0435	4.3125	3.5886	4.2032	5.0099	4.6843	5.3799	3.1043	4.842	4.4423	3.9828	5.0875	4.8634	5.926	5.797	5.1424	3.4276	5.0206	4.439	4.7339	3.84	2.6622	5.1131	5.2091	4.0755	4.5711	4.4867	4.7876	3.4983	4.634	4.86	5.0045	4.9676	4.1127	2.254	4.1755	5.1404	4.3198	3.9864	4.8445	3.1554	4.7629	4.9686	6.2974	3.4396	3.856	5.0188	3.5248	4.8615	5.0997	5.251	5.1583	5.1886	3.9964	4.435	5.1194	5.0985	5.218	5.5258	5.1727	5.3219	5.8138	3.6769	5.7568	1.7613	3.2203	3.4155	5.0103	5.2334
PF3D7_0417400.mrna1_1	PF3D7_0417400.mrna1_1;6399	6399	5.4456	5.2604	3.8963	3.0303	4.5765	5.0157	4.1627	4.347	0.0426	5.0054	4.903	4.1514	4.9453	2.5534	4.9001	5.374	4.2653	4.5826	5.0747	5.6109	5.6513	4.3212	5.9026	3.373	5.2694	3.5521	4.6915	4.9556	4.5656	6.0058	4.4731	4.2203	3.9828	4.6229	3.6346	2.7334	2.4906	5.701	4.9575	4.2257	4.0303	5.0579	4.9823	2.9392	5.1346	3.857	5.4383	5.5008	4.6473	3.7192	4.7602	4.701	4.862	3.6171	4.4777	3.3016	5.2203	4.9905	4.281	7.4496	5.1227	5.465	4.0461	3.6826	3.269	5.0661	4.4529	5.2176	4.7442	2.6848	3.9326	4.6041	4.4469	5.889	4.1579	5.1679	6.0128	5.1404	5.4995	4.3103	4.1875	3.8649	4.6317	4.7929
PF3D7_0417400.mrna1_1	PF3D7_0417400.mrna1_1;6400	6400	5.5348	6.1591	4.4925	5.1247	3.8629	4.842	5.3151	1.3334	4.4039	5.1338	5.1164	4.5173	4.5632	1.7355	4.9406	4.8505	3.9588	2.8934	5.2118	6.144	4.9662	4.292	4.4957	4.2296	3.3813	4.4575	3.4621	4.4692	5.4754	5.1591	4.6053	2.4594	5.2199	4.5711	4.8718	4.3799	4.6387	3.969	4.7761	3.7677	4.0312	3.7038	5.3427	3.6803	3.0909	4.3792	6.0813	4.4456	3.5484	4.2869	4.2765	4.8359	3.4777	4.2234	3.6439	4.5342	5.2079	5.6809	5.7195	4.7043	5.0592	5.5708	3.3147	4.9754	2.6182	4.627	4.9236	4.2525	4.6462	5.8392	3.9212	4.7986	4.7425	4.995	5.235	5.7479	6.701	4.8997	5.8271	4.9231	4.5248	4.6865	5.4575	4.3448
PF3D7_0417400.mrna1_1	PF3D7_0417400.mrna1_1;6401	6401	5.5558	5.3366	4.9269	5.8914	4.4094	4.2008	4.8797	5.2858	2.0841	5.1022	4.0661	5.2634	5.1615	4.2172	4.6088	4.8718	4.4951	3.6859	4.2055	6.013	4.8782	4.3212	4.8758	4.756	5.4679	2.4647	4.14	3.2188	3.8074	4.6328	10.1332	3.3248	5.1457	4.488	4.153	2.3161	3.6076	4.9184	5.3681	3.8022	4.4376	4.3778	4.6035	4.7511	4.8314	4.4976	5.0505	5.6736	3.9736	3.441	5.405	4.4912	4.2487	4.6554	4.6235	3.9373	5.4525	4.8669	5.3792	4.9519	5.8535	4.9486	5.2172	3.8629	7.3576	5.3614	4.0917	3.9222	4.5904	4.7602	4.0206	4.3298	5.6531	4.2032	5.6244	5.8384	6.3232	4.6554	5.1239	5.4114	4.079	3.1969	5.408	5.5323
PF3D7_0417400.mrna1_1	PF3D7_0417400.mrna1_1;6402	6402	5.1859	4.8156	5.1018	4.3806	3.4725	3.2327	4.6696	3.3391	0.2265	4.7522	4.1391	3.3964	4.9203	0.2869	3.0738	5.6676	5.0639	2.2141	4.2645	4.0453	5.1297	5.0405	5.2728	3.6253	5.4479	4.5807	5.0103	3.8738	3.6599	5.1272	4.4416	3.4303	2.7655	3.4621	6.0858	2.9011	4.327	3.7687	5.2207	3.4356	4.4012	4.354	5.1518	4.3441	3.5122	4.6188	4.5807	5.2399	3.8094	4.4189	5.4118	4.1635	3.9809	5.0866	5.191	5.4107	5.0444	5.1643	4.9477	5.3334	5.0879	4.9919	3.3882	4.3313	4.2188	5.0188	4.3583	2.1177	4.0152	5.1759	4.3512	5.3712	4.9809	5.7679	5.7957	4.5091	5.7074	4.0488	5.6918	5.106	5.0695	4.1102	3.585	4.2079
PF3D7_0417400.mrna1_1	PF3D7_0417400.mrna1_1;6403	6403	5.8787	5.6264	4.6479	4.1424	0.3896	3.1875	5.1056	4.157	1.1953	5.2802	5.477	2.1603	4.1276	1.6088	5.1391	5.9011	5.2464	2.6848	4.0374	5.2453	5.1514	5.911	5.6082	4.2802	5.0527	3.8001	4.7366	4.0488	4.254	5.8379	5.8035	3.516	4.4861	4.7719	5.0527	0.8718	4.7565	4.8861	5.5308	4.7687	2.3868	4.7038	4.8237	4.7469	2.9203	4.218	4.7511	7.321	5.0913	4.6656	5.3681	4.275	3.1293	4.1562	4.3334	5.1875	4.6679	4.5014	4.541	4.7355	5.3252	4.673	3.6599	4.9695	5.2342	4.3583	4.5466	4.8094	4.6531	4.2048	4.9307	4.5367	5.26	5.1747	4.7355	5.4509	5.2016	4.0259	5.029	1.3448	4.5072	5.2961	5.3761	4.9923
PF3D7_0417400.mrna1_1	PF3D7_0417400.mrna1_1;6404	6404	4.917	4.8135	4.3716	5.2487	3.99	3.257	4.8074	4.2705	1.9855	5.0058	5.2544	3.2898	4.8298	0.3561	2.98	5.2168	4.717	5.0605	4.189	4.588	4.4476	4.8027	5.5091	5.3074	4.5874	4.1611	3.9411	4.3688	4.7366	5.746	5.2728	4.4053	4.3868	3.7301	4.8156	4.0858	3.6427	4.5065	4.1683	5.1703	5.073	4.1922	4.8314	4.0435	4.3653	4.0479	2.1144	4.934	4.3462	5.0972	4.9481	3.8963	3.4673	5.1823	4.3477	4.0514	4.6736	4.9869	5.3903	4.8354	4.1985	4.9841	5.2137	4.7829	2.4463	4.7597	4.6218	5.6556	5.1185	4.8283	4.1342	4.7093	5.4607	4.9928	5.2418	5.337	6.0141	4.9439	5.7552	4.9809	3.7655	3.2157	4.7955	5.1783
PF3D7_0417400.mrna1_1	PF3D7_0417400.mrna1_1;6405	6405	5.5859	4.3785	4.9458	5.2769	2.9523	3.306	5.2491	4.8545	2.8156	6.2493	4.0383	2.2172	5.1473	3.6159	2.8895	4.4046	4.99	5.4954	3.8146	3.0687	5.0466	4.6707	5.4175	4.9514	5.7296	3.7409	4.0841	4.4621	3.6218	5.4877	5.6082	4.7208	4.6473	4.9773	4.7856	3.6462	5.0883	4.4957	5.8537	4.5595	2.5729	4.844	4.4053	3.696	3.7279	5.1587	4.4938	5.2242	5.3038	4.2765	5.1902	5.0206	4.7835	4.4575	4.0575	4.5248	3.7452	6.2911	5.0652	5.3733	5.1445	5.1289	4.5304	4.6381	4.6513	5.0144	4.314	4.3778	3.5261	4.5662	3.2357	5.2821	5.6436	6.0426	4.7645	5.3309	5.1428	4.7312	5.6485	4.7939	3.8797	3.0303	3.488	4.9472
PF3D7_0417400.mrna1_1	PF3D7_0417400.mrna1_1;6406	6406	5.9011	5.1599	5.2098	5.2411	2.4854	3.1375	4.3526	4.5534	4.86	5.3719	4.0626	2.9373	4.6982	0	0.669	4.9059	4.9905	5.3341	3.278	4.2728	4.7777	5.2376	5.7674	5.0501	5.0444	3.7729	3.9864	5.6296	4.1635	5.1489	6.4845	5.3001	4.4168	5.5223	5.7189	3.9001	4.2141	4.7495	4.89	5.0383	4.8202	3.2898	4.7981	4.6088	4.1851	2.6415	4.1235	5.6094	5.4828	4.5373	3.7038	5.044	4.033	5.9809	5.0045	5.1615	5.4976	5.6459	5.3413	4.975	5.62	5.106	4.7197	5.5046	5.017	4.1587	4.7745	5.1243	4.3255	4.0461	4.5179	4.7425	5.6334	5.0387	4.8181	4.9107	6.0693	5.0596	5.3143	3.9383	4.6786	4.6058	4.3785	5.5928
PF3D7_0417400.mrna1_1	PF3D7_0417400.mrna1_1;6407	6407	6.5423	4.7965	4.3688	4.1651	3.5373	5.0426	5.6943	3.3448	4.1514	5.7211	4.3736	4.5601	5.1169	3.9146	3.4101	4.3413	5.8861	4.2675	4.2118	4.7049	5.3834	5.2254	5.5075	3.1859	4.4861	4.8171	5.0461	4.6668	5.0241	5.7252	5.3792	4.4886	4.8972	5.6639	4.7506	3.4114	4.4256	3.9307	5.6485	5.6744	5.6837	5.5883	5.3462	4.0027	3.5981	3.5957	4.7197	6.3466	5.3291	5.5874	5.6026	4.5892	3.5644	5.0648	5.251	5.3537	4.5103	6.14	5.8917	5.8265	5.6126	4.839	3.3001	5.155	4.5491	5.7679	4.8161	4.5103	4.9519	4.9307	3.9837	4.4509	5.4316	4.8309	5.0904	5.2787	5.9844	5.2902	5.496	4.0179	4.8339	2.8679	2.9336	5.0099
PF3D7_0417400.mrna1_1	PF3D7_0417400.mrna1_1;6408	6408	5.4148	4.8714	5.0027	4.5261	3.5497	4.9481	4.7301	4.4005	3.4854	5.4239	4.6508	2.2987	5.0725	4.6053	5.323	4.9241	5.1522	3.0108	4.0858	4.588	5.0215	4.4269	5.3427	3.2615	4.5717	3.9088	4.7751	4.1018	5.6179	5.044	5.9477	5.1615	4.3999	5.7936	5.2048	4.2869	4.9672	3.7485	6.3111	5.8357	5.1997	5.1902	5.2141	2.6622	3.0976	1.5361	4.153	5.8775	6.0058	4.5856	5.3537	4.8714	3.6736	4.7735	4.3667	4.6035	3.9616	6.1137	5.9456	4.925	5.5154	4.5423	5.5188	5.0054	4.5975	4.9383	4.8176	3.841	4.839	5.2024	4.3205	5.1647	5.5925	5.0334	5.8319	5.4303	6.0652	5.3813	5.3847	3.8369	4.033	3.6713	4.3702	5.8632
PF3D7_0417400.mrna1_1	PF3D7_0417400.mrna1_1;6409	6409	5.1119	5.4406	5.4588	5.2843	2.3785	4.3038	5.2434	0.516	1.9709	4.9773	4.1489	3.5862	4.5601	0.0976	4.5236	4.5904	4.4416	4.479	4.6094	4.6153	5.3698	2.2327	5.5037	4.0695	5.1135	3.9937	4.1579	4.275	4.9122	5.4538	5.0112	4.6171	4.6375	4.6363	5.1671	3	4.8934	3.7203	5.1863	5.5804	4.3132	4.292	4.7317	4.6781	4.2434	4.1906	4.6358	5.1497	5.3338	4.4822	5.3625	3.7452	2.5336	5.191	4.2743	4.7027	3.6241	5.8128	5.4459	5.7004	3.5423	4.7814	4.4496	5.2683	2.3561	4.1723	3.8817	4.6542	5.2456	5.2445	4.3618	5.0228	5.2342	5.0054	5.4077	5.1031	5.8146	4.9112	5.3016	5.0365	4.2847	4.337	4.1334	4.5398
PF3D7_0417400.mrna1_1	PF3D7_0417400.mrna1_1;6410	6410	5.6144	4.2517	5.1293	4.7361	2.0144	4.6182	5.4835	4.0976	3.729	5.2761	4.0259	4.1922	4.8278	4.3183	3.0374	4.5116	5.4899	3.6194	4.067	6.1252	4.8934	4.4976	4.2211	3.858	5.1997	3.0268	5.6542	5.4705	3.5435	5.5999	4.3016	3.3716	4.6588	4.8283	2.5236	3.4542	4.0321	4.7404	5.114	5.0112	5.0378	4.2055	4.6017	5.2422	0.7137	3.541	4.0858	4.8654	4.8684	4.0942	3.6369	4.477	2.669	4.8022	5.4841	4.2319	4.6904	5.889	5.2702	4.6439	5.4656	5.1918	3.8248	4.8856	3.3785	5.7993	4.7544	5.0904	6.3969	4.0009	4.211	4.6159	6.0442	5.2456	7.67	5.7323	5.047	4.6639	4.6837	1.7613	3.6758	3.7431	5.2246	6.6682
PF3D7_0417400.mrna1_1	PF3D7_0417400.mrna1_1;6411	6411	5.3298	5.5188	5.2698	4.5814	4.3219	4.0339	5.4496	3.8166	2.729	4.4012	3.111	4.4835	5.1218	2.729	5.8392	5.8592	4.1473	4.9189	4.3512	3.8379	4.6531	4.144	4.8997	5.5607	4.4899	4.3413	3.1326	4.4376	4.0635	4.3391	5.3716	2.384	4.9878	4.6387	4.7355	3.7485	3.4436	3.568	5.6531	5.3551	4.7666	4.2411	5.2506	2.8094	3.9212	4.2876	3.6496	4.8738	2.9709	4.2118	4.1077	5.26	2.7929	5.2547	4.1144	3.6781	4.7671	5.8163	5.0522	3.8084	4.3001	5.5217	4.6369	5.4545	4.3674	5.4699	4.7975	5.8669	7.6309	5.0531	3.9672	4.7398	6.6632	4.5336	4.3568	5.4774	5.7093	4.073	5.2005	5.3103	4.5404	4.6679	5.3868	6.6678
PF3D7_0417400.mrna1_1	PF3D7_0417400.mrna1_1;6412	6412	4.942	4.5515	6.1556	3.9625	3.4995	6.9246	4.0959	4.3226	2.9449	3.4343	4.4509	3.2434	4.7666	3.8268	7.2971	4.3334	4.862	3.4449	5.3639	4.3978	4.7629	4.9103	4.8156	5.1305	4.9644	3.9174	3.541	4.272	5.0027	4.9217	5.0108	2.06	4.9759	5.8133	4.0036	4.2373	4.3547	4.8001	5.2987	3.853	3.9644	2.6346	5.0938	4.0099	3.2869	3.8043	5.3078	4.5385	4.7469	5.1659	4.2418	4.228	3.7949	4.4627	4.1843	3.0268	4.8104	5.6859	5.1655	5.3384	5.1198	5.1239	4.4436	5.4938	4.1922	4.8248	2.7613	4.8171	5.3284	3.7645	0.669	5.0215	6.2409	5.0807	4.8314	4.8425	6.1613	4.2502	5.8938	4.4764	2.696	2.278	5.0184	5.5674
PF3D7_0417400.mrna1_1	PF3D7_0417400.mrna1_1;6413	6413	5.4947	5.7821	5.4141	4.588	5.2873	5.9658	4.5975	5.3154	4.8063	4.6311	4.9359	4.0985	4.8248	4.8079	6.4421	4.7115	4.7751	5.3533	4.3313	6.5463	4.9946	4.5741	4.8364	4.4561	4.9126	3.742	3.4542	3.2585	6.6213	6.0394	5.9362	3.7939	6.1276	5.7151	5.6079	4.5503	4.4053	4.2668	5.4114	5.2227	4.4469	5.2137	5.1807	4.844	3.6253	3.8022	4.8704	5.243	4.2525	6.6851	3.9773	7.3502	1.9635	4.641	5.9081	3.5546	5.3402	6.077	5.4033	4.4162	4.1875	5.7653	5.3789	4.2898	4.0772	5.0708	4.9236	5.7151	7.0515	4.1659	4.2464	5.2791	6.819	5.5859	3.5583	3.6381	7.3564	4.1811	4.9307	5.599	3.8258	3.4114	3.98	7.0999
PF3D7_0417400.mrna1_1	PF3D7_0417400.mrna1_1;6414	6414	5.5367	5.6826	4.9955	4.9184	4.189	6.2602	4.7312	4.9326	3.6531	5.1285	4.6999	3.8186	3.5741	2.696	6.7608	5.2913	4.84	5.9265	3.7856	5.3245	5.4463	4.0383	5.144	5.1611	3.3992	4.106	5.9885	4.2141	5.2529	6.1991	5.4705	4.7949	6.3152	5.441	3.1457	4.0704	3.5741	4.5342	5.7101	3.925	4.4509	3.5765	4.7425	4.1795	5.1619	2.9579	5.0018	5.8296	4.8555	6.0809	4.9103	6.5564	4.5765	5.3374	5.466	3.6971	5.7944	8.0347	5.9679	4.5223	4.7021	6.2474	5.4735	4.2772	4.4155	4.6135	3.3248	5.9754	6.9601	5.0312	3.6803	5.6288	7.2056	5.4219	5.2566	6.1969	7.8199	5.332	5.9083	5.7175	4.9846	4.7339	5.3628	6.9719
PF3D7_0417400.mrna1_1	PF3D7_0417400.mrna1_1;6415	6415	6.101	5.3288	4.6017	4.8202	6.0936	6.0702	4.4744	3.5385	4.8314	5.9549	5.3667	4.0849	4.9491	5.6873	5.7653	4.7404	5.1396	5.2979	4.3334	5.0081	5.5829	5.3194	4.3999	5.1579	5.2687	1.1827	5.7369	4.7819	5.1611	5.2376	9.9178	3.6576	5.9588	5.7027	5.0747	4.126	4.6159	4.723	6.1552	5.1106	5.2746	3.3161	5.0985	5.6462	5.5475	8.4639	3.2479	4.9345	5.2653	6.0779	4.3999	4.4155	3.2172	5.1926	5.4578	3.5993	5.2758	8.3401	5.1961	5.2608	5.7079	6.0063	4.7544	5.2559	3.5814	4.8777	4.6982	4.7082	8.3676	4.1194	5.0488	5.2994	8.6916	5.8982	4.3498	5.594	5.9059	4.8977	4.585	5.3985	3.4854	4.4456	5.0892	7.4258
PF3D7_0417400.mrna1_1	PF3D7_0417400.mrna1_1;6416	6416	5.841	5.6879	4.6843	4.673	6.3637	6.2906	4.5429	4.7511	6.7259	6.1056	4.4594	4.4867	5.0725	7.0641	6.225	4.7677	5.3698	5.5273	5.7385	5.3356	5.7173	4.7861	3.9625	4.3875	5.4216	4.9537	6.7728	5.013	5.3277	5.6982	6.7115	3.7181	5.4558	6.156	5.0738	6.0446	4.86	5.5323	6.7776	5.4647	6.3322	4.6594	5.0751	5.1206	3.861	4.0268	5.0579	6.0341	5.6707	5.9406	5.5592	5.2311	4.6229	5.5329	4.963	4.4141	5.4212	10.2369	5.8622	4.9977	5.0993	6.7581	5.1119	6.0433	4.6639	4.7032	4.6311	6.1348	8.9378	6.0721	5.3245	5.5059	10.553	5.7557	5.5549	5.1691	7.0929	4.5185	6.0809	5.4954	4.1906	5.1538	5.7798	9.1841
PF3D7_0417400.mrna1_1	PF3D7_0417400.mrna1_1;6417	6417	6.0063	5.434	5.3484	5.627	6.3877	6.6029	5.3978	4.8909	6.0492	6.7993	4.6229	4.1127	5.6041	6.0753	5.5765	5.2257	4.9189	5.5534	5.4118	4.8958	4.6311	5.5014	4.4647	2.6182	6.0505	3.6814	6.557	4.84	5.0369	4.8161	5.9743	4.9141	4.6129	5.7244	3.8963	6.2612	4.3234	5.017	6.6182	5.4906	6.6774	5.0224	4.7908	5.7586	4.9722	6.0321	5.4057	6.1771	5.3896	5.2327	5.5598	4.9477	4.4841	5.581	5.4433	4.5717	5.4718	10.8386	5.4189	4.3391	3.9203	6.2897	4.9616	5.4148	5.2265	4.645	4.7087	5.2346	11.2476	7.4989	3.2157	5.1619	10.7529	5.4643	6.202	5.3954	7.1191	5.7793	5.0828	5.2869	4.6508	4.4718	5.0717	11.1427
PF3D7_0417400.mrna1_1	PF3D7_0417400.mrna1_1;6418	6418	6.2589	5.4439	4.9189	4.7131	5.8807	6.5064	4.5379	4.9695	5.4229	5.6088	4.7469	4.85	5.8102	6.7733	5.61	4.942	4.89	4.4822	6.0029	2.9764	5.1938	4.4289	4.6899	4.5729	4.437	4.5922	5.4033	4.7586	5.26	5.1432	5.3999	3.8125	5.3875	6.08	5.4786	4.6177	4.8099	5.0365	6.532	5.1173	4.696	2.8679	5.7939	4.7382	4.2979	3.9681	4.347	6.2885	5.3085	3.6882	5.3892	5.5276	5.9103	5.6168	5.8615	3.6859	5.7123	6.0546	5.1297	4.9069	4.729	6.4489	5.7732	6.0585	4.9672	4.9959	3.9088	6.0246	10.8123	7.6371	5.0117	4.0858	6.5041	5.8914	5.2536	3.8718	6.7116	5.43	5.7921	4.7208	4.1326	2.969	5.6381	11.1902
PF3D7_0417400.mrna1_1	PF3D7_0417400.mrna1_1;6419	6419	6.3801	6.4529	4.2802	5.2311	4.9331	9.2062	5.3909	5.8946	4.3118	5.8283	4.7856	4.3618	5.5759	4.7666	6.6569	4.7835	5.77	4.5354	5.348	5.2001	5.0828	5.3646	5.5641	4.5242000000000004	4.7944	3.9203	4.5595	5.0081	5.3252	5.8948	5.7004	5.5135	5.5786	5.5984	4.3241	4.2396	3.9782	4.1027	6.5788	5.3677	5.6085	3.5934	5.2133	4.1001	5.1223	4.4816	5.1715	6.1851	6.1189	4.4263	6.2828	5.8694	4.5267	4.6679	5.0374	3.9736	5.4548	6.532	5.3858	5.3854	5.295	5.021	5.6738	6.0088	5.0268	5.3216	4.8919	5.2384	10.4459	4.0054	4.193	5.4192	7.2491	5.6685	5.6413	5.5644	6.9062	5.7241	5.5478	4.9732	4.4705	3.6404	5.96	10.5679
PF3D7_0417400.mrna1_1	PF3D7_0417400.mrna1_1;6420	6420	4.8379	5.9948	5.4403	3.7835	4.7819	6.9004	5.2532	2.8258	4.2994	5.5072	5.246	4.2638	5.2126	3.4854	4.7506	4.6971	4.3519	4.4263	4.1867	4.009	5.726	5.2675	5.8053	4.5122	4.5286	4.0712	5.7015	4.2765	3.8166	5.9138	5.9274	4.1587	5.2392	5.4783	4.8074	3.3674	3.98	3.4854	6.1144	5.8128	5.4764	4.8699	6.116	6.194	4.1675	3.4502	4.7677	6.6988	5.6817	3.7981	5.111	5.3041	0.9486	5.269	4.9823	3.9873	5.0665	5.7382	5.3632	4.5747	5.1514	5.4935	5.0849	4.2494	3.6576	4.5279	5.2821	4.9136	5.2972	5.3125	3.8217	5.2176	6.0072	4.9045	5.2847	4.8709	6.7469	5.0461	5.3334	4.5367	5.1615	4.8485	5.497	4.6323
PF3D7_0417400.mrna1_1	PF3D7_0417400.mrna1_1;6421	6421	5.8792	5.5677	5.1276	4.843	6.0794	6.0951	4.7871	4.7115	3.8125	5.6545	4.7021	4.853	5.1379	5.5401	5.0734	4.3681	4.7301	4.3291	4.8012	4.3306	4.8748	4.6741	5.0179	5.4165	4.943	3.7409	4.0505	3.9782	5.1371	4.9174	5.5132	3.9336	5.5367	5.8392	4.5484	4.5135	2.854	4.8664	5.6326	5.516	5.8758	4.7093	4.89	5.8204	4.8565	1.6182	5.0126	6.4207	6.1577	3.4515	5.3747	4.4764	3.6088	6.4911	4.8773	4.5638	4.5711	6.552	5.3352	5.2954	5.0807	4.7474	6.2502	5.0798	3.9298	5.0548	4.4906	5.4219	4.4296	4.8384	5.2087	5.0849	6.0112	4.5179	5.0492	4.7021	7.1887	6.2926	5.281	4.9274	4.729	4.7602	4.1715	4.033
PF3D7_0417400.mrna1_1	PF3D7_0417400.mrna1_1;6422	6422	6.1268	5.126	3.9269	4.7845	4.1194	6.9972	4.7538	4.067	2.7355	6.205	4.8639	3.6656	4.3834	3.5373	5.8701	5.7285	5.3085	4.4168	3.9736	4.3799	6.3323	5.0955	4.7761	4.0815	6.5173	3.61	3.3854	4.8826	3.585	6.6675	6.1285	5.0378	3.9782	6.1633	4.488	3.275	4.4005	4.5148	5.5261	6.071	6.3063	5.6238	7.5954	9.719	4.1457	1.7442	4.9837	5.8914	4.7692	4.7159	5.5555	5.5524	4.8022	7.6752	4.7819	3.5632	4.4751	5.2716	5.8455	4.4283	5.7344	4.5705	4.8595	4.8237	4.8831	4.774	5.5342	5.2821	5.0108	5.4992	3.61	4.4509	5.5008	4.5515	5.5065	4.4867	6.3849	4.375	5.4266	4.6288	4.2296	5.5245	4.8425	4.9083
PF3D7_0417400.mrna1_1	PF3D7_0417400.mrna1_1;6423	6423	5.3537	4.7148	4.942	4.0993	4.5336	5.3473	4.9416	3.5741	3.278	5.1985	4.7054	4.7404	5.5792	4.4236	4.6882	4.7323	5.0448	4.8895	4.0426	3.2957	4.849	3.3604	6.2634	5.916	4.2713	4.5735	4.5625	4.332	3.6334	4.4522	6.3087	5.2261	5.1675	5.5798	4.5711	3.9745	4.607	4.7109	5.7216	5.5087	5.8298	4.7703	4.6656	3.6826	3.7214	2.6182	4.2373	5.8293	5.6162	3.4647	5.5021	4.8475	3.8807	3.8718	4.2095	4.0409	5.1127	6.1757	5.2623	5.3359	5.2242	5.4598	5.0535	5.0832	4.189	3.7214	4.8644	5.488	5.4519	4.8364	4.2795	5.8184	6.4096	4.8465	5.3947	4.9383	4.8545	5.0237	5.5771	5.3906	3.8728	4.7452	5.2847	3.6622
PF3D7_0417400.mrna1_1	PF3D7_0417400.mrna1_1;6424	6424	6.0076	5.1659	4.5975	4.8694	1.406	6.1243	4.6485	5.013	4.1554	3.9069	4.1119	3.568	5.2683	2.3363	4.4731	5.3565	4.1985	1.7949	5.2798	4.2426	3.6194	5.1918	5.2735	4.1177	5.0544	3.5922	5.0228	3.6088	4.7929	3.9174	4.8525	3.8197	5.1934	5.1691	5.054	4.3067	4.4175	4.9584	5.7527	5.1164	5.2798	4.3526	4.8992000000000004	3.4764	4.607	2.8135	4.915	5.4886	4.8395	4.5783	4.1747	3.7581	1.5656	4.6843	4.7602	3.7687	5.2075	5.1252	5.2645	5.5708	5.1223	4.627	3.9754	4.2683	3.0824	5.1069	5.4679	4.5329	4.0144	5.2972	5.09	4.9458	5.7677	5.054	4.735	4.9547	4.9011	2.6848	4.7618	5.2238	3.4931	3.855	4.4653	4.6317
PF3D7_0417400.mrna1_1	PF3D7_0417400.mrna1_1;6425	6425	5.14	5.3736	5.0166	4.8181	2.7463	5.2122	5.2902	4.3406	3.957	3.3089	4.6165	5.0717	4.8068	3.3978	4.0505	4.7517	4.6854	3.5423	2.9126	3.6439	5.0045	3.4931	5.2437	4.8253	5.1436	3.0841	1.9819	4.582	3.7279	6.0611	5.4767	3.2824	5.9322	4.0858	4.9011	2.6645	3.8043	4.2608	5.2769	4.5185	4.7404	4.3277	5.2653	4.4751	2.7115	3.3045	4.4607	5.2761	4.6876	5.5798	5.3041	3.8309	3.3334	5.814	4.3861	4.9307	5.1309	5.272	4.8826	4.4601	4.8846	4.8192	4.6949	5.517	4.0206	4.8309	4.712	5.5351	4.3477	4.7751	4.4376	4.1587	4.4416	3.4542	4.6893	4.306	5.2203	3.6439	5.4033	5.4131	4.8992000000000004	3.6747	4.7597	3.9551
PF3D7_0417400.mrna1_1	PF3D7_0417400.mrna1_1;6426	6426	5.4162	5.2713	5.1318	3.4423	2.6112	5.4519	4.3291	3.9973	2.7592	5.2709	5.0117	3.5765	4.153	1.9449	4.2426	5.0453	4.4731	3.0268	3.4867	2.0391	3.1587	3.7268	3.6288	4.735	4.4983	1.9449	5.1035	3.8875	2.9317	5.8128	4.6496	2.2449	4.5323	4.2008	3.7655	0.3674	4.942	3.7772	4.4012	4.6668	3.8197	3.9523	4.3089	3.8063	3.6381	4.6328	4.342	5.5043	4.0081	3.9699	4.9463	4.6605	4.0018	3.2765	4.8802	4.4289	4.0626	5.3583	4.3434	4.847	4.4828	4.7137	5.3885	3.3702	4.9174	4.116	4.0027	4.6513	5.2728	4.8192	4.3023	5.06	4.9855	5.2445	5.1256	4.0764	4.2426	4.4686	5.0691	5.0365	4.5662	3.1326	3.7388	5.1695
PF3D7_0417400.mrna1_1	PF3D7_0417400.mrna1_1;6427	6427	5.5913	5.4786	4.3096	5.2604	2.6508	4.3653	5.2869	4.3653	0.9486	6.135	2.2869	3.6112	5.4019	2.9222	3.742	4.5521	4.7126	4.497	4.8909	4.5014	5.8392	5.0027	4.4899	3.3334	4.2898	2.9505	3.359	2.359	3.85	4.9227	5.0509	4.3702	4.7153	4.0356	4.033	2.8115	3.9955	3.0635	4.3306	4.3978	4.0321	4.8585	4.2063	1.8115	4.2001	3.4046	4.4026	5.3473	5.2449	4.1763	4.1827	4.3625	3.6369	5.3712	4.9514	3.9088	4.2288	5.4172	5.9803	5.0712	5.0117	2.7355	4.9621	5.1326	2.7071	5.0639	4.0505	4.9741	4.9551	4.856	3.5692	3.2898	3.5789	4.7038	4.9279	4.5229	5.6887	4.9955	5.4607	4.9584	4.4067	3.6938	5.0383	5.3747
PF3D7_0417400.mrna1_1	PF3D7_0417400.mrna1_1;6428	6428	5.7156	5.2487	4.7824	4.7065	4.6582	3.5644	4.9973	3.9495	1.8679	6.7982	6.4126	5.4764	4.7181	1.4647	5.0583	5.3034	4.8763	2.9598	4.4423	5.0798	5.0081	4.5741	5.9944	4.7093	4.4216	3.8866	3.6871	4.0197	4.7871	4.9796	5.7669	3.9449	5.6614	6.3005	4.2935	4.3334	4.7093	4.1755	5.2739	3.742	4.439	3.8856	5.3579	5.2772	4.4738	3.84	6.195	5.5586	4.6346	3.6792	4.8982	4.4764	3.3219	4.0618	5.278	3.0233	4.9986	5.4012	4.7317	6.1104	5.0387	4.6041	4.4067	4.4686	5.2824	4.7835	4.1603	5.14	4.9444	4.6594	3.121	3.9982	3.7409	2.3161	5.1198	5.5549	5.3345	3.5607	4.6023	3.7814	5.0378	4.2456	4.785	6.65
PF3D7_0417400.mrna1_1	PF3D7_0417400.mrna1_1;6429	6429	5.5683	5.636	5.7522	5.6949	3.7645	5.7597	5.6135	4.6462	4.0798	6.8239	6.267	4.2735	5.6915	1.4957	5.0206	5.1783	5.3847	3.9533	5.1663	5.9284	6.4063	4.9509	5.202	4.1391	5.1886	4.6047	4.8654	4.9184	4.6865	6.0514	6.4494	4.6605	2.9946	5.4463	4.4751	3.7268	4.6639	6.251	5.6179	4.1489	4.4705	5.3212	5.6685	4.9639	4.017	3.9241	5.2902	4.8304	4.8455	4.5589	4.8723	4.8929	3.9298	5.1367	5.314	3.4463	3.275	5.4002	6.0197	5.2906	5.2873	4.8669	7.2569	4.6645	4.4925	4.1018	5.0036	4.4912	4.917	5.6843	3.3827	5.5014	5.6738	5.0264	5.5702	5.7637	5.8846	7.4902	5.0522	4.5267	5.4715	3.8836	5.0032	5.4063
PF3D7_0417400.mrna1_1	PF3D7_0417400.mrna1_1;6430	6430	6.1815	5.5823	4.9122	4.811	4.811	5.2059	5.4436	4.5509	2.0426	5.9418	5.5567	3.8359	4.3356	2.4276	5.1052	4.2713	5.6724	3.3896	5.8102	3.6276	4.9174	4.3695	5.607	3.2032	5.1239	4.0009	4.9293	5.6215	5.8125	5.4548	5.4835	3.3909	5.3413	6.0572	3.8728	3.9155	4.1579	3.5632	5.2739	1.9964	5.6614	4.2795	5.7241	4.0557	3.9736	4.1619	4.8831	6.116	4.4216	5.1473	5.2024	5.4097	4.9787	5.6812	4.5267	4.9331	4.4731	5.067	5.3628	5.0968	5.3526	4.7845	5.3427	5.3614	5.3352	4.9832	5.3903	4.5198	3.6882	4.8415	5.3802	3.9891	3.5261	4.4983	6.5407	5.8992000000000004	5.9519	5.017	5.7634	3.9764	4.3377	4.5844	5.1048	4.7458
PF3D7_0417400.mrna1_1	PF3D7_0417400.mrna1_1;6431	6431	6.3516	5.7639	5.1934	5.8176	4.887	5.4793	5.0522	5.4731	2.7527	6.33	6.0529	3.9345	5.3038	4.5484	5.1383	5.3878	4.7903	5.9432	5.9658	7.1262	6.316	4.5699	4.9083	5.1526	5.4731	4.464	5.3899	4.2071	6.0997	5.8125	6.1961	5.3009	5.1177	5.4624	5.1918	4.8048	5.1497	5.233	5.723	5.6103	5.5361	5.5487	5.3726	4.9345	4.6485	5.6259	5.4002	5.6608	5.1214	4.9695	6.4845	5.4893	5.1198	6.2707	5.8929	5.5765	4.5638	5.1599	5.8567	7.1485	6.6466	6.3783	5.2055	6.4256	5.0695	5.991	2.7655	6.1156	6.0575	5.4426	3.6859	5.2731	5.5723	5.6696	6.7545	5.2806	5.6488	6.0635	6.8184	5.4077	4.211	5.4899	6.0228	4.8099
PF3D7_0417400.mrna1_1	PF3D7_0417400.mrna1_1;6432	6432	6.7362	6.2959	5.6772	5.9977	3.2464	5.1855	5.098	4.9841	4.0054	6.7793	6.9431	4.7527	5.6407	3.4983	5.5616	4.1611	4.9598	6.4565	5.0009	5.0094	5.7257	5.4172	5.5314	5.0925	5.3999	4.3771	5.0237	4.557	6.2413	5.366	5.7184	6.225	5.6121	5.5138	5.5454	5.5148	6.0464	1.6736	5.5521	5.257	4.4463	4.735	5.0963	4.7949	5.1695	5.0947	4.2079	5.9277	3.7866	5.645	4.5892	5.7159	3.9059	5.6738	5.4118	6.5174	3.9809	5.4087	5.7358	7.8901	7.3946	7.215	4.9155	7.9075	4.7082	5.7434	4.9098	5.5254	4.4189	6.1807	4.3827	5.3695	5.8535	5.2924	6.9637	6.6486	7.4998	6.0932	7.9448	4.3111	5.8912	4.4107	6.7134	5.1534
PF3D7_0417400.mrna1_1	PF3D7_0417400.mrna1_1;6433	6433	6.8388	5.7973	5.7366	5.7068	4.9768	5.6571	5.0215	4.4121	2.3248	7.0396	7.3656	3.8104	5.5898	3.0721	6.0268	5.4712	5.2114	5.3733	5.9001	5.3016	5.9754	2.862	4.6899	4.8802	5.9834	4.0942	4.0268	5.7227	5.0561	5.8782	5.7129	6.9732	5.7118	5.8053	4.8288	3.591	5.7552	4.2832	5.7184	4.7782	5.9658	6.079	5.5367	3.8943	5.7647	5.3916	3.5348	7.3486	4.1383	6.7642	5.6795	5.3885	5.1871	5.8392	4.9406	5.761	5.4906	5.8765	6.0295	7.293	10.4963	7.6967	4.4135	6.334	4.8349	4.853	5.3872	6.0546	5.0121	6.213	5.2772	5.6755	5.9267	6.1916	6.5328	10.3076	7.2822	5.545	7.5582	5.6868	6.0764	5.3778	7.2291	5.5317
PF3D7_0417400.mrna1_1	PF3D7_0417400.mrna1_1;6434	6434	7.1003	5.8868	5.3778	7.5518	6.6809	6.1542	6.0768	6.8076	7.1767	6.3205	3.7323	5.7517	7.1676	7.2486	5.1639	5.477	7.2417	5.0592	5.4276	5.7639	6.2265	5.1534	4.9537	5.8212	5.1039	3.7366	3.6124	4.2987	6.0259	6.1745	5.5311	4.4463	5.7623	4.7153	5.4803	2.7929	5.6156	6.1681	5.7832	5.2288	6.4788	3.9279	4.0993	6.5515	6.5835	5.0063	4.7398	4.9355	3.7093	6.1235	4.5814	5.0501	6.7046	6.8481	5.5141	4.1375	5.3593	6.7089	5.8904	6.4007	6.919	5.9181	4.8777	6.0343	5.6548	5.0583	5.3716	6.477	4.5981	6.4396	3.7517	4.729	7.0573	5.6784	6.6918	7.1063	6.9738	5.3519	6.5489	6.2407	5.5644	5.2122	7.4588	5.0483
PF3D7_0417400.mrna1_1	PF3D7_0417400.mrna1_1;6435	6435	6.2572	5.2475	4.9193	6.8492	3.7495	5.0409	5.2589	5.575	4.9255	6.8218	5.4983	4.1342	6.4301	5.4363	4.3896	5.1135	6.0768	4.0479	4.4236	4.6882	5.5981	3.942	5.3349	5.0934	5.2203	2.8836	3.4303	4.5625	4.5103	6.2184	5.2426	4.4141	4.8273	4.5741	3.5211	4.6786	4.0391	5.7536	4.4515	3.111	6.0085	3.263	5.925	5.8462	6.0978	5.0409	5.3611	5.4326	5.0383	6.6488	5.0135	4.6041	7.8634	6.0913	4.8625	4.5053	4.441	7.7452	5.8097	4.9246	5.2384	6.0164	4.5741	5.7944	5.4728	4.9653	6.0685	7.1258	5.4728	5.5198	4.6977	5.9484	8.5299	5.4588	5.3632	6.1805	6.275	4.6404	6.62	4.8625	5.8255	5.5853	7.1448	4.5674
PF3D7_0417400.mrna1_1	PF3D7_0417400.mrna1_1;6436	6436	7.6581	5.2506	4.8782	3.7082	2.7761	5.4741	5.582	4.116	4.6999	6.6601	3.6159	4.073	5.1783	3.2188	3.8258	4.7991	5.8455	5.3516	5.4433	5.3176	5.8232	7.8495	5.7123	5.1957	6.7651	5.9205	7.6913	5.9628	5.9355	6.6072	7.9796	5.285	5.0802	6.9598	5.1574	6.0762	5.0453	4.7517	5.4443	4.4692	4.2623	4.1898	5.5466	6.2651	7.0044	4.1691	3.7038	5.6548	4.4256	7.4659	5.6893	6.0065	8.9092	7.7651	5.2728	5.4449	4.9449	5.8304	5.8344	5.7874	4.7404	6.713	4.3427	6.3771	4.0179	6.1135	5.8948	7.2888	4.3944	5.6814	5.0635	6.6204	6.5929	5.814	5.0431	5.1667	7.0694	5.2052	6.9872	4.8309	6.1104	5.7018	7.3806	4.6076
PF3D7_0417400.mrna1_1	PF3D7_0417400.mrna1_1;6437	6437	6.8976	5.8909	4.855	5.2913	4.0925	4.8575	4.9805	4.3377	3.7666	6.3709	4.846	4.706	5.3219	4.0224	3.497	4.6848	4.6736	5.5192	4.3334	5.9093	5.7842	6.4461	5.2254	6.2621	4.9551	4.2203	4.1867	4.9787	5.9715	5.9873	6.672	2.6159	5.0951	5.3334	4.5141	4.6781	6.1641	4.4666	5.4067	3.6147	4.9519	5.1985	5.1635	5.9925	5.7038	3.0959	4.5777	5.5916	3.0126	7.7871	5.4276	5.966	8.862	6.8773	5.4718	3.9514	4.3688	5.9516	5.9912	5.5441	5.4925	5.8184	5.1416	6.1645	5.2532	5.319	5.5966	6.9641	5.1719	5.4219	4.0303	5.6968	6.6643	5.84	5.272	5.6803	7.7925	4.9449	6.8883	6.094	6.0097	5.3667	7.609	5.1227
PF3D7_0417400.mrna1_1	PF3D7_0417400.mrna1_1;6438	6438	7.0325	5.6017	5.5641	5.4909	3.3262	4.8058	5.917	5.278	4.7554	4.6713	5.6594	4.7458	5.5084	3.7279	4.3356	5.1301	6.6172	5.9923	5.5204	6.6591	6.1285	6.2399	5.8037	6.7039	6.4612	5.3865	5.6221	5.6197	4.9016	6.2715	7.22	5.7719	4.8763	6.3607	5.615	5.7525	5.8281	5.1587	5.8963	4.1667	5.1135	5.7279	6.238	5.1522	6.6188	5.4084	5.6915	5.5481	4.1301	6.8572	5.7353	5.9155	8.4165	6.4783	5.4874	4.4343	5.4279	5.0032	5.9234	6.3813	6.1305	7.4949	5.3462	6.218	5.4709	6.3065	5.2946	6.6213	6.1112	5.0157	4.3234	5.8472	6.6085	5.9153	5.7463	4.6966	8.143	6.5073	6.6623	5.2957	5.9231	6.0431	7.2771	6.2361
PF3D7_0417400.mrna1_1	PF3D7_0417400.mrna1_1;6439	6439	7.1881	6.1256	5.7814	5.2396	4.3999	7.4083	4.1691	6.3763	4.408	5.7211	5.6109	7.3266	4.8919	4.4396	7.7044	4.5686	5.522	4.5254	4.7098	6.0301	8.1642	7.167	6.1264	6.6957	6.0938	4.6645	6.7257	5.3198	5.6736	8.1161	7.2194	5.9819	6.6775	6.6296	5.3395	6.1574	4.6404	5.6375	5.7482	4.9179	4.5273	4.1069	5.7869	6.0873	6.7144	4.6218	5.5444	5.4229	4.0678	6.7169	5.9231	5.6005	7.9573	6.8485	5.5527	5.0224	5.1469	6.5532	6.1202	7.4628	4.7655	7.2569	5.1264	5.3971	6.2955	5.6097	5.7178	7.7198	5.342	5.541	5.7287	6.8309	6.516	6.3071	6.7319	4.9203	8.452	5.2422	7.1326	6.0742	6.6328	4.8787	7.0803	5.1123
PF3D7_0417400.mrna1_1	PF3D7_0417400.mrna1_1;6440	6440	7.3436	5.8701	5.823	5.7923	4.5862	6.3288	5.7063	6.4443	5.1703	7.3351	5.1799	8.3845	5.2106	3.3291	7.0867000000000004	6.4963	6.2791	7.6868	6.234	5.2083	7.1921	6.947	6.8579	7.532	6.5155	5.8917	6.093	5.3809	5.8435	7.4124	7.8058	6.5662	7.0783	6.8004	5.1526	7.2602	5.8555	5.9925	6.2481	5.6761	4.6622	4.7495	6.3452	4.5705	8.0766	4.2071	5.6144	6.8928	3.6182	7.5423	6.6045	6.7145	8.5243	7.6174	6.0841	4.8384	4.9878	6.6042	5.9916	6.1216	5.9253	8.288	6.2145	6.5138	7.3097	6.4167	5.1526	7.0652	5.9435	5.3487	4.7301	6.4177	6.8358	6.8113	7.3571	5.9912	8.7216	5.7882	7.5385	7.5843	6.7538	6.3286	7.4136	5.8861
PF3D7_0417400.mrna1_1	PF3D7_0417400.mrna1_1;6441	6441	7.1748	5.4114	4.5141	5.0405	3.8074	5.0596	5.1675	4.4764	2.7071	6.2683	5.1803	5.0661	5.4777	3.0738	5.1942	4.858	5.1898	4.9126	4.3533	3.3674	5.5348	5.7233	5.735	6.1258	5.7043	5.0281	6.2834	4.2242	3.8268	5.3646	5.9882	4.7219	5.9572	5.3878	4.2102	5.0583	4.8555	4.926	5.0152	3.7751	4.1546	3.4476	5.1342	4.8963	6.5526	5.5711	4.8278	4.4627	3.796	6.0025	5.6693	6.0217	7.6137	6.2474	4.8324	4.8314	5.3813	5.7331	4.8495	5.0777	5.4172	6.6757	5.0063	5.6129	5.9001	4.9284	4.0909	5.8602	5.1014	3.9495	3.6171	5.3916	6.8454	6.0248	5.3868	5.7393	6.4601	6.1898	5.8027	8.7126	6.0978	3.2972	6.4827	4.4396
PF3D7_0417400.mrna1_1	PF3D7_0417400.mrna1_1;6442	6442	7.3887	5.5348	5.3154	5.116	3.3868	5.5264	5.0135	5.4419	2.3391	6.842	6.0132	3.7698	5.7331	2.3896	5.0126	5.9819	5.4992	4.3792	5.1667	5.5314	4.7819	5.5957	5.2075	6.7952	4.9887	4.8293	5.14	3.9298	5.6721	5.281	6.4502	4.1771	6.4075	4.7975	5.7101	5.4005	5.366	5.0845	8.3011	3.433	5.7131	4.3667	5.4584	5.5549	7.3391	4.3868	3.9955	6.9697	4.5404	5.4578	5.5886	5.6719	9.4358	6.6795	4.0461	5.0005	5.2361	3.5435	5.3248	4.6993	5.26	5.8115	6.2003	5.4449	6.8431	4.9505	5.0241	5.4172	4.2928	4.3632	5.1981	5.6993	5.6982	4.757	3.9222	4.3103	7.1401	5.5674	6.1831	7.0008	3.7887	3.9174	5.7594	4.812
PF3D7_0417400.mrna1_1	PF3D7_0417400.mrna1_1;6443	6443	7.9453	5.3858	5.6476	4.6966	0.7908	5.6238	5.2008	5.0148	3.1342	6.5239	4.4216	5.073	5.1465	1.4383	5.2437	4.7076	4.9832	2.991	5.599	4.8669	5.4666	6.2298	4.9551	5.9748	5.9442	4.2728	5.7639	4.0807	4.7344	6.1094	6.5893	5.709	5.434	5.675	5.0422	2.6485	6.2456	4.7115	6.7752	1.8319	4.1408	3.8826	5.3656	5.2063	7.6024	4.8115	4.6814	6.3109	3.5558	6.316	4.1691	6.1583	11.5986	5.2392	4.3547	5.9279	3.4555	4.7661	5.9704	4.327	4.6876	6.5103	5.5046	5.8204	4.9373	5.6328	4.8212	6.0553	5.1981	3.7708	4.8875	4.479	6.6872	5.1918	5.2806	5.0036	7.987	5.223	7.0564	5.367	5.0063	3.3702	6.5806	4.6415
PF3D7_0417400.mrna1_1	PF3D7_0417400.mrna1_1;6444	6444	7.6939	5.079	4.8278	4.8304	4.1359	5.8068	5.0635	4.839	3.7908	6.7677	4.701	4.3349	5.557	4.0365	5.3558	4.5741	5.6893	4.1416	4.9155	5.5398	4.2869	4.6153	6.9651	4.1035	4.9873	3.2943	4.2024	4.6047	6.1393	6.2172	6.539	6.8102	5.0674	5.0631	4.2547	3.905	5.3785	4.9326	5.7274	3.8217	4.1739	4	5.2544	2.7761	6.5878	4.9336	4.9982	6.1311	6.9967	5.8339	5.4259	6.5812	12.2244	5.0575	3.6622	2.6064	6.319	3.8768	4.7908	5.1131	4.7197	5.126	4.5211	6.8012	4.5286	6.2504	4.8856	5.1123	4.4634	5.0691	3.9635	6.3136	5.4954	4.1342	4.135	4.6848	6.1922	4.0339	7.7513	3.144	6.0279	4.9269	5.9959	4.7153
PF3D7_0417400.mrna1_1	PF3D7_0417400.mrna1_1;6445	6445	5.8364	4.4529	4.4463	4.4209	4.0883	6.0206	4.7682	2.251	1.9819	6.2346	2.7655	3.6017	4.3554	2.6392	5.5087	4.9141	6.1715	3.5423	2.9392	4.5367	5.4832	3.4725	4.4263	3.1243	3.8248	2.6531	4.682	3.0807	4.5583	5.1973	5.2434	1.8115	4.4509	4.8836	4.2765	2.1699	3.843	4.5577	5.2141	4.1755	3.86	3.0233	5.1185	4.4296	1.9411	5.0652	3.2525	5.2437	3.6993	3.7104	3.8895	4.8515	6.999	6.0221	5.1871	3.5874	3.7761	4.6427	5.0496	4.6094	4.9098	5.568	3.8817	5.3775	2.516	4.7777	3.7485	5.0635	3.856	4.8495	3.9279	4.6814	4.969	5.4709	3.272	4.1667	5.9891	4.1342	5.7436	3.2824	4.2373	4.9593	4.6118	4.9298
PF3D7_0417400.mrna1_1	PF3D7_0417400.mrna1_1;6446	6446	4.4189	5.0396	4.4588	4.8866	1.8679	4.0626	4.6696	2.6064	0.6229	5.9366	6.4091	3.2095	3.2016	2.263	4.7361	4.9322	4.314	3.5729	4.4542	4.4276	4.0496	4.0036	4.9533	3.4222	3.7803	2.9088	3.4931	4.3771	4.7015	4.6311	5.0255	3.7719	3.7887	4.9635	4.3771	1.4751	4.4046	3.5801	4.6753	4.1185	4.0241	4.3978	4.2645	4.5021	1.5261	3.5717	4.0206	4.0099	4.742	2.0461	3.7495	4.2847	2.8298	5.0352	4.8895	3.5668	4.5441	4.6352	5.3423	4.6305	2.9107	4.7661	4.5053	3.1227	3.8186	4.5053	3.861	4.6276	4.8027	4.4679	3.7257	5.2931	4.2884	4.1481	3.7729	4.6264	5.6132	5.1085	5.1655	3.6622	4.0453	4.225	4.9322	5.5382
PF3D7_0417400.mrna1_1	PF3D7_0417400.mrna1_1;6447	6447	5.0391	4.9686	4.3016	4.4912	3.0807	4.5198	5.4819	3.6645	2.8758	4.5558	4.7126	3.856	4.5497	1.9855	5.1098	3.6194	4.6235	3.5311	4.3653	5.2304	4.2832	2.6088	4.7098	4.2758	4.235	3.4343	3.4725	4.9635	5.8273	4.3688	4.7939	2.266	3.3161	5.1546	5.0435	4.4343	3.2869	4.1383	5.1412	2.8953	4.067	1.8718	4.888	3.2839	2.905	5.228	4.8659	3.257	4.5741	1.157	3.5373	3.3334	2.7991	4.887	4.3778	4.2001	2.7355	5.2839	5.0347	4.6282	3.942	4.5963	3.1094	4.0496	3.8943	5.1703	3.839	3.8146	5.1001	4.7939	4.5717	4.1898	3.9288	5.2284	4.9491	3.1506	6.2527	4.8304	3.8104	4.4886	3.7071	5.8019	4.8237	3.9846
PF3D7_0417400.mrna1_1	PF3D7_0417400.mrna1_1;6448	6448	5.2052	5.4029	5.0708	3.5373	3.2854	5.2456	5.6226	0.9486	4.3009	4.5097	5.1627	3.5668	4.6988	0.8156	3.0618	4.4983	4.858	3.0583	4.5027	3.1077	4.6565	3.1587	3.3604	4.591	4.917	3.4436	3.121	4.7565	4.3778	4.4725	5.2525	2.9449	3.2032	5.1819	3.1177	2.3248	3.2615	3.8032	3.6576	3.8104	3.742	2.7203	4.3484	4.1635	3.8278	2.5484	4.1457	3.6124	1.5607	2.7506	4.7076	5.2965	2.8053	4.4679	3.969	3.5862	4.6628	4.1875	4.5705	3.3491	3.6837	4.682	4.9709	4.2079	4.2157	4.4168	3.8943	4.1699	4.5342	4.067	4.157	4.5398	2.9982	3.9117	4.2713	3.9542	5.384	5.0343	4.9373	4.1747	2.8359	3.546	2.5898	4.7506
PF3D7_0417400.mrna1_1	PF3D7_0417400.mrna1_1;6449	6449	5.5429	4.9222	5.1831	4.4621	3.0635	3.4555	5.106	4.0418	3.9736	4.0832	3.4033	2.5185	5.6378	3.7236	4.1334	4.7181	4.8283	4.2638	5.2176	5.2052	5.2772	4.6118	4.4256	4.4529	4.5154	1.669	4.477	4.6439	4.1739	5.1148	5.2441	5.7724	4.4383	4.6876	4.8288	3.8699	3.696	4.1169	4.2698	4.1169	4.4202	4.4502	5.675	2.6713	3.9495	4.2234	3.5135	4.6444	3.6781	3.4155	4.4822	4.5204	2.6346	4.6439	5.1574	4.842	4.8334	4.7544	5.1875	3.4236	4.2265	5.3459	7.5523	4.2928	3.0179	5.0413	4.2494	5.7999	3.9991	3.1587	3.859	5.1727	4.7236	4.5844	5.4199	5.0734	6.2447	6.6954	4.7991	4.9383	4.5472	3.9411	6.7735	5.5865
PF3D7_0417400.mrna1_1	PF3D7_0417400.mrna1_1;6450	6450	5.2998	4.9463	4.3827	4.0592	4.1276	4.2578	4.7714	3.9937	2.9184	5.3775	3.9855	3.8022	5.2098	1.0909	4.3999	5.2828	6.0288	5.2422	2.4803	5.8992000000000004	4.7782	5.5251	5.09	3.8288	4.3978	3.2311	4.4957	5.1643	4.862	5.6447	5.6522	3.9598	4.0764	5.366	4.5613	3.9212	4.8048	4.6253	4.8654	4.3341	4.7274	3.225	5.2873	6.0721	4.511	5.4922	3.5135	5.2566	3.9069	5.3726	5.0963	5.0613	0.7049	5.4851	3.9919	5.858	5.0866	4.5204	6.005	5.4036	4.796	4.3785	4.5254	4.5753	4.5564	4.7131	4.393	4.6977	4.4783	4.8079	4.3306	4.9453	5.649	4.9477	6.9142	5.537	5.6628	5.8107	5.5173	4.6837	5.3516	3.5311	5.3632	4.0409
PF3D7_0417400.mrna1_1	PF3D7_0417400.mrna1_1;6451	6451	5.4239	4.2743	5.2761	4.0426	0.7398	5.0072	5.7301	4.8001	1.9486	5.3736	5.0448	3.0479	3.9411	1.111	4.4529	4.7724	6.1729	3.0409	4.5892	5.3785	5.2798	4.9463	5.1977	4.4951	4.0824	4.4489	5.0691	4.2149	4.669	5.6834	6.4702	2.7634	5.6685	4.6519	2.9819	4.337	4.0548	3.9373	5.1783	4.0027	4.4588	4.5886	4.7015	5.5037	2.7845	2.5435	3.8094	4.8659	3.7623	5.0674	4.3198	5.047	2.1827	5.6554	4.986	3.4995	3.6622	4.3688	5.0985	4.251	3.7506	4.8669	3.7991	3.6871	4.9336	4.8836	4.9369	4.99	4.4496	4.8017	3.6462	5.2769	4.7623	4.8875	5.9516	5.2376	5.7732	4.8104	5.4219	5.1006	4.4535	2.342	5.4757	3.8135
PF3D7_0417400.mrna1_1	PF3D7_0417400.mrna1_1;6452	6452	5.878	5.4373	5.1465	4.8283	3.6792	3.3277	5.2581	4.6427	1.4383	5.6738	3.225	2.3951	4.5558	2.8992	4.3448	4.4647	5.2441	4.7766	4.3147	4.9584	5.5081	4.9481	4.9331	4.712	3.9495	4.8006	3.5484	4.3978	4.6288	5.5103	5.3698	2.4594	5.1914	5.328	5.0264	2.546	4.6282	4.5801	4.9486	4.8068	5.8169	3.6124	5.4663	5.2098	4.9841	3.8728	4.1747	5.0466	5.0246	4.7871	5.9998	4.3882	3.3896	4.8364	4.0347	4.3757	4.4496	5.7814	5.1391	4.2118	5.3809	4.5999	4.3327	5.0972	4.4343	4.7772	4.3847	5.4107	3.5248	4.0892	4.4822	4.9819	5.5841	5.0317	4.8222	4.1835	6.2643	1.9298	6.5037	4.5987	5.2946	1.7698	5.3868	5.0849
PF3D7_0417400.mrna1_1	PF3D7_0417400.mrna1_1;6453	6453	5.9189	4.6775	4.7181	2.5385	1.9891	4.3889	4.8258	3.6276	2.4033	5.1231	4.2418	1.4383	3.9146	2.991	4.2608	5.3125	4.591	4.2817	4.4128	3.7602	3.5934	4.4886	4.5154	5.0896	4.5279	2.85	4.0548	4.319	2.852	4.7655	5.0018	2.384	2.9241	3.717	3.5135	2.6668	3.842	3.9745	5.1623	4.1651	4.211	3.859	5.0849	5.7371	5.2612	3.2373	4.8304	5.463	4.0099	3.3674	4.6288	5.3975	2.742	4.9495	3.8166	2.1375	3.7323	4.5242000000000004	3.4893	2.9392	4.6988	5.2165	4.9467	4.7126	5.6276	4.7714	4.5122	3.8001	3.5273	4.6212	3.3674	4.9923	5.1851	5.5046	4.4012	5.2772	5.1969	4.6439	4.4699	6.1064	3.7751	1.8875	4.669	4.3255
PF3D7_0417400.mrna1_1	PF3D7_0417400.mrna1_1;6454	6454	5.8319	4.756	4.7469	4.8202	1.7949	5.5151	5.3349	4.812	2.0841	5.5862	4.8017	3.9736	5.4131	2.0566	5.4158	4.841	4.6381	4.0807	3.4699	4.4376	4.7388	4.5607	4.7808	3.1747	4.4899	4.0045	3.0721	4.0347	3.9467	5.3245	5.1334	4.4938	4.7996	5.0747	4.292	4.9718	4.6112	3.9928	5.3726	4.4757	4.4443	4.4323	5.1767	3.4263	3.9117	4.7645	5.0548	5.7249	5.0644	4.6398	4.4886	4.1985	4.0959	4.8817	4.7203	4.4256	4.0968	4.5583	5.2172	3.7038	4.5379	4.5632	4.7334	3.8768	5.5877	3.009	4.9602	4.4679	3.9021	3.3147	4.5154	5.1169	4.6011	5.4219	4.5046	3.8817	6.0925	4.673	4.9402	5.3122	4.2563	2.5826	4.4276	4.4209
PF3D7_0417400.mrna1_1	PF3D7_0417400.mrna1_1;6455	6455	5.596	4.8043	4.8753	4.0687	3.5753	4.5229	5.275	5.0747	3.9946	6.4762	3.9136	4.2426	5.3726	3.6241	4.4502	5.694	5.8415	3.7698	3.8992	5.0448	5.8562	6.3675	5.5641	4.1301	5.4519	4.6229	4.6899	7.0765	5.2376	5.3005	5.7455	4.7285	5.5339	5.1469	5.5283	3.8156	2.991	3.6554	5.6605	4.8797	3.9635	4.691	5.0032	5.2261	3.5273	3.8339	3.5729	5.3816	5.2257	4.8699	5.1587	4.5934	4.6328	4.384	4.5741	4.5435	4.3951	5.5558	5.4912	5.0976	5.3223	5.3611	4.9227	5.8204	3.5223	5.6182	4.9919	4.9832	4.1731	4.2311	3.849	5.3413	4.9269	5.0836	5.3366	5.8099	5.3933	5.5792	6.5507	5.2145	5.4131	4.2319	5.3799	5.0648
PF3D7_0417400.mrna1_1	PF3D7_0417400.mrna1_1;6456	6456	5.8537	5.6215	5.2828	5.2223	4.3161	4.6264	5.5901	3.774	3.8339	5.9435	4.6375	3.3771	5.4489	2.1603	4.2563	5.3537	5.3823	2.4854	5.1855	5.1194	5.126	4.2265	7.0306	5.4456	5.596	5.1981	4.7944	4.5595	4.9359	5.2532	5.4712	7.1652	4.9336	5.6279	5.0548	4.557	5.0193	4.7602	6.4361	4.0721	3.9155	4.5236	5.7112	5.1469	6.573	4.2578	5.6499	5.2832	5.0215	4.1514	5.9738	5.848	3.858	5.3625	4.8515	4.0883	4.4705	6.1841	6.383	5.5916	6.0616	5.465	4.6927	4.848	5.3183	4.6554	4.4725	4.3052	3.7687	3.4436	4.1383	3.9791	6.2447	5.5106	6.4429	5.2323	6.1383	5.7975	6.5342	5.757	2.9672	4.5329	4.4343	4.6415
PF3D7_0417400.mrna1_1	PF3D7_0417400.mrna1_1;6457	6457	6.2267	4.4336	4.5298	4.9973	4.3427	4.7929	5.4594	5.0963	2.1859	4.0772	3.9155	4.4568	5.4744	3.8329	5.3747	4.9528	5.0661	4.5423	3.7613	5.8004	4.5091	5.862	5.3937	5.2828	3.7431	3.6112	4.3964	5.0828	4.1811	4.5103	5.4005	4.9486	5.7782	5.8785	4.5807	3.5656	4.2456	4.9681	5.6238	5.1247	5.9561	5.0063	6.4428	6.7979	3.6713	3.9165	1.1309	5.5847	4.5957	2.9505	5.4519	5.8298	5.4627	6.205	3.9625	3.2869	4.6977	6.3816	5.7153	5.8117	5.1276	5.1855	5.0352	5.7584	6.6454	5.4009	5.1875	2.854	4.1375	5.2924	3.9155	5.1085	5.288	5.2824	5.8222	5.8001	6.7544	3.3448	6.5835	6.3628	5.1566	5.0742	5.2858	4.4555
PF3D7_0417400.mrna1_1	PF3D7_0417400.mrna1_1;6458	6458	5.6971	5.6651	5.0725	5.4336	3.4893	5.4578	5.922	3.5558	4.0917	6.2367	4.14	3.9533	5.5865	3.1731	5.6571	5.4499	6.1066	4.7148	4.8309	3.7814	5.2634	5.5192	6.1094	4.5273	5.257	4.3111	5.0374	5.2384	5.6608	5.0892	5.8535	5.4757	4.4601	4.9946	5.5859	4.0832	5.1635	4.5951	5.5817	4.435	5.4861	5.2456	6.3882	8.6901	5.4673	4.0215	4.585	4.504	3.2824	4.2735	5.0126	5.8721	6.9793	7.4184	5.8265	5.4067	4.7761	5.0522	5.9474	4.7388	5.2645	5.3789	4.9279	5.1859	8.0062	4.6328	4.2795	4.4363	5.1313	3.6392	5.0233	4.8445	5.4289	5.3085	6.1162	4.6462	5.8622	5.6857	7.1361	8.6699	3.6392	4.9336	5.1799	4.4912
PF3D7_0417400.mrna1_1	PF3D7_0417400.mrna1_1;6459	6459	6.2915	6.1385	4.9336	4.7708	3.332	5.0514	5.6112	6.0951	3.8043	5.5211	5.3391	4.4594	5.14	3.025	4.862	5.1542	6.2102	5.1526	4.2517	6.4825	4.6094	4.017	5.7309	6.7358	5.4406	4.6467	5.6387	5.6291	5.4522	6.7654	5.6798	5.1703	6.5267	5.1404	5.0955	4.2994	5.2694	5.3402	5.717	4.1243	4.9193	4.8161	8.6272	11.3224	5.9523	5.2813	4.9369	4.5975	4.1202	6.0369	5.7038	6.0561	8.4763	7.5401	4.3016	4.6473	5.0179	5.1309	5.9761	6.6669	6.1875	6.6004	5.8718	5.9333	12.4333	6.011	4.797	5.4413	5.1522	4.4363	4.1827	5.4185	5.7024	6.3375	6.9233	5.4915	7.483	5.4155	6.2709	12.1411	4.9537	4.9392	5.8664	5.3309
PF3D7_0417400.mrna1_1	PF3D7_0417400.mrna1_1;6460	6460	7.7158	5.9568	5.6197	6.8914	3.4087	7.1346	8.3177	9.3179	4.5747	7.2844	6.8435	6.598	7.2991	4.5072	7.6377	6.1033	8.8015	5.6206	5.8532	8.069	6.9997	5.9864	6.6194	7.4141	5.8627	7.0606	7.0816	7.0129	7.641	7.2927	6.7634	6.5102	7.5388	6.3709	7.6866	7.2556	5.1783	5.7876	6.0762	5.9338	4.9759	6.5232	7.6516	9.4209	6.4232	6.2711	6.1785	6.8162	7.3534	8.3128	6.3221	9.6219	9.3507	7.8283	6.4311	5.374	5.9575	6.273	6.6896	8.6724	5.7164	8.7606	7.4819	7.6461	7.3853	5.6761	6.5143	9.6047	6.1293	8.1116	6.1131	5.8352	7.3204	7.965	8.9334	6.2282	8.8514	6.5738	7.7271	8.2112	6.2168	7.1552	10.2744	7.5563
PF3D7_0417400.mrna1_1	PF3D7_0417400.mrna1_1;6461	6461	7.1755	5.8738	7.2951	9.0344	4.1811	7.2755	10.4435	11.3016	5.1156	7.1101	10.7007	7.073	8.2999	4.1667	7.2416	7.189	11.3738	8.0118	6.076	6.0587	10.8359	7.3866	8.1433	6.7574	6.5309	5.4185	7.6418	6.578	6.6398	11.8929	8.0969	8.4919	6.3537	6.6113	5.9451	6.9119	7.2407	6.8732	6.8878	6.0889	7.7759	8.6066	7.1481	8.6112	6.7245	11.3949	7.3727	6.5016	6.7968	9.4525	6.0928	7.496	8.2471	7.8856	6.0119	9.9074	7.5963	6.6997	6.0339	9.7749	8.1491	7.2967	10.2174	7.4948	6.7774	6.4058	5.8025	7.5037	9.171	6.4173	11.3008	8.1433	8.0862	6.7035	10.1453	9.6111	6.9138	10.3919	8.3703	7.8889	6.3107	5.8696	8.3609000000000009	9.6091
PF3D7_0417400.mrna1_1	PF3D7_0417400.mrna1_1;6462	6462	8.0277	7.2758	9.8761	9.2922	6.1087	8.8735	8.3429	8.6953	6.4221	7.9033	11.1026	6.6465	9.11	5.3366	7.1807	8.2943	8.6997	7.8374	6.6141	7.2177	10.9689	7.0896	9.0754	7.7024	7.0972	6.9637	8.6186	7.6146	7.456	11.7903	8.0467	9.1082	7.4943	6.7151	6.545	8.0707	6.9936	7.1444	7.4739	6.6913	8.6488	8.2564	7.8429	8.5937	7.0018	11.6156	7.2417	7.6243	6.852	10.398	7.0532	7.834	8.9857	8.3912	6.2943	10.4701	7.8208	8.8042	6.901	9.7176	9.7328	7.4269	10.6277	8.3265	7.6513	7.7932	6.2284	7.6651	9.2288	6.5853	11.9302	8.3558	9.0245	7.0055	10.4104	10.3666	8.0849	10.6087	8.9807	7.769	7.2729	7.1312	7.7968	9.5179
PF3D7_0417400.mrna1_1	PF3D7_0417400.mrna1_1;6463	6463	10.2511	8.0479	9.3124	8.2258	5.0785	8.3664	7.8398	7.8344	4.2578	10.4569	10.6904	6.7549	8.0973	4.3937	7.5628	7.8989	8.4996	6.6027	7.1909	8.0096	10.7458	6.3354	10.9226	7.1038	6.7425	6.2032	7.117	7.3298	8.635	12.0089	7.2527	10.8519	7.5336	7.6503	6.6072	7.8229	6.6251	11.1498	7.9018	8.6721	6.6267	8.3856	8.0973	9.0002	9.3156	10.5657	11.8656	7.3663	6.9535	10.6252	7.0176	8.2149	9.2821	7.3574	5.7336	9.8517	7.543	10.428	7.3223	9.7406	9.4772	8.619	9.9038	7.5837	9.4435	7.4313	5.9158	6.9229	9.7796	6.2279	11.9155	7.9678	11.8142	6.2197	8.4428	9.595	8.5469	10.4762	7.8718	9.7953	7.4748	6.2176	8.0241	9.7126
PF3D7_0417400.mrna1_1	PF3D7_0417400.mrna1_1;6464	6464	10.1709	8.7422	8.4253	7.7553	5.7363	7.195	8.0065	6.6387	4.6542	10.2867	10.7014	5.9119	7.5419	5.4216	6.3441	7.5314	7.7714	7.7236	9.5995	7.9226	10.5962	7.4366	8.5789	6.6344	8.7022	5.0849	8.0239	10.5126	7.3583	12.0721	6.7882	9.126	7.0914	8.9868	6.519	7.2993	6.4474	8.9796	7.5661	11.0061	7.9068	8.6824	7.872	10.5296	9.724	10.2468	10.1396	7.5766	6.9869	9.705	5.9928	9.2044	8.2747	7.7069	4.774	9.8673	7.7427	9.3242	6.0175	8.9351	9.2796	7.4224	9.4927	7.1044	8.2635	8.1053	5.8853	7.9453	9.2793	5.9544	13.4154	7.7202	10.011	5.8863	9.2363	8.1816	7.377	8.6564	7.8267	8.4857	7.5143	6.7098	8.1968	9.401
PF3D7_0417400.mrna1_1	PF3D7_0417400.mrna1_1;6465	6465	11.4214	11.8831	12.8242	11.9233	7.2434	10.9173	9.7726	9.8085	8.1138	11.8333	12.9511	10.9672	11.1487	8.49	10.7734	10.0259	10.1926	11.674	12.3042	9.6887	13.6015	10.0187	11.5742	8.3034	9.2422	7.7089	9.9537	11.384	9.769	14.0817	10.2853	11.4449	8.359	9.9375	7.9468	9.6551	9.6839	12.2203	8.8644	11.5621	11.2507	9.7014	11.1978	11.5874	10.8691	13.769	12.3115	8.6764	8.0725	12.3062	8.5015	11.0815	10.3062	9.0604	8.7741	12.2743	10.2665	10.7837	8.6681	11.3889	11.9706	10.9506	11.9002	10.592	10.2237	10.0824	7.3013	8.6264	10.6428	9.0887	14.2671	10.478	12.0182	8.3131	11.5405	11.6316	10.0381	11.956	10.3346	10.277	10.1896	8.5804	9.5791	11.2949
PF3D7_0417400.mrna1_1	PF3D7_0417400.mrna1_1;6466	6466	11.1821	9.0289	12.5709	10.5679	7.4998	11.1301	9.3556	9.5003	8.0981	11.6247	12.7998	10.4057	9.5162	6.9946	9.9336	10.471	9.7394	11.4356	7.7566	10.1746	13.6675	8.8616	10.9963	8.5384	9.359	7.4545	9.4766	8.5186	10.6303	13.345	9.8141	11.0803	8.2465	9.9625	7.6785	10.391	9.662	12.1555	8.2627	9.1904	10.6407	9.4791	10.7056	11.2527	10.860900000000001	13.5002	11.8618	8.1991	7.8484	12.4588	7.5722	10.9406	9.5127	8.9828	7.9325	12.6399	10.1796	11.4884	8.9546	11.4471	11.4599	9.8823	11.5657	10.1164	10.4039	10.2364	7.6383	8.1182	10.3449	7.6547	13.707	10.126	11.6625	8.0366	11.5739	11.2643	10.1293	11.6316	10.4062	10.777	10.1419	8.5551	9.088	10.8112
PF3D7_0417400.mrna1_1	PF3D7_0417400.mrna1_1;6467	6467	10.8213	9.4673	11.8315	9.58	8.1601	11.5299	9.0976	9.4861	8.6504	11.3755	13.086	10.4453	9.5041	8.4774	11.5053	10.4012	9.6035	10.8969	8.3687	10.1698	13.9941	9.0039	11.110900000000001	8.8486	8.297	6.6375	8.1347	7.9725	10.5567	13.6955	9.8217	11.1915	8.4627	9.5244	6.541	7.9713	9.7502	11.6511	8.8723	9.5667	11.4892	8.6893	10.8461	11.2813	10.432	13.1923	11.8088	9.0853	7.4929	12.3714	7.9023	11.0765	10.022	9.1647	7.1702	12.5683	10.7327	10.7326	9.6232	11.3908	11.0542	9.7342	11.8692	10.2651	10.0694	9.7889	7.3843	7.607	9.5302	8.3779	13.4288	10.7097	11.4742	9.5471	11.6228	10.7749	9.734	11.6735	10.6082	10.5515	10.0322	8.1023	8.545	9.7378
PF3D7_0417400.mrna1_1	PF3D7_0417400.mrna1_1;6468	6468	10.3484	9.2874	11.1845	9.0257	7.9451	10.5572	8.4077	8.68	8.5645	10.5853	11.9416	9.4294	7.8053	7.9418	10.5254	9.4106	9.1744	10.5056	7.5247	9.3734	12.0864	8.5142	10.5643	7.6083	7.0813	5.1252	7.434	6.4689	9.5618	11.8857	11.368	10.6398	7.0883	8.7662	5.5735	8.1434	7.6429	11.7679	7.4681	9.3025	10.8054	7.9345	10.118	11.1588	9.4621	9.8614	11.3404	7.4573	6.6414	11.7802	7.6434	10.1785	7.3431	8.5899	5.9222	9.3758	9.4816	10.9108	8.7047	10.9801	10.4836	9.1187	10.6075	8.5307	10.1948	8.8684	6.0542	6.9372	9.0659	7.4605	10.1725	9.7238	11.6522	8.2278	11.056	10.3462	9.3845	10.4733	8.9871	10.6257	9.2504	7.2676	7.5541	8.9161
PF3D7_0417400.mrna1_1	PF3D7_0417400.mrna1_1;6469	6469	10.5365	7.6889	12.8518	11.0776	7.575	9.7038	8.6911	8.9862	8.52	11.1196	11.565	10.2186	9.7902	7.975	9.6325	8.8889	9.5177	11.2	6.6586	9.6368	8.773	7.9959	9.3437	7.9264	8.1825	6.3406	6.8569	8.5951	9.7677	10.4265	13.0175	9.6453	7.3407	8.9781	6.3889	7.0792	6.9653	11.5844	7.1225	8.8932	10.1454	8.4517	10.4411	11.3404	9.7297	7.5911	10.9611	7.5701	6.5706	12.1216	7.6237	10.3323	7.9488	9.0023	7.1926	7.362	7.6906	11.4535	8.6511	11.4489	10.5946	9.4858	10.2878	8.9178	10.2833	9.9179	6.8455	6.4733	9.9625	6.9745	8.2654	8.9322	11.7663	8.5491	11.7819	10.3225	9.0081	10.2819	9.4269	10.4752	9.9612	7.5995	8.2189	10.3875
PF3D7_0417400.mrna1_1	PF3D7_0417400.mrna1_1;6470	6470	11.5248	7.0916	12.7491	11.4053	7.0826	10.1456	10.2483	10.772	8.7119	11.1817	12.0008	10.4741	9.002	8.1727	10.2769	9.2504	11.339	11.766	7.328	10.2437	11.6468	8.3637	8.7138	9.3414	8.4641	6.134	8.1019	8.9145	10.1668	13.3833	11.613	8.8098	9.0826	9.5199	6.6685	8.0852	7.6777	11.9824	6.7249	8.354	10.7562	9.7672	11.2286	12.3868	10.7986	7.5577	11.7931	7.0318	6.7779	12.5457	10.9027	11.257	8.871	8.8687	7.3991	7.4182	7.0742	12.4069	8.5984	12.5578	11.3308	10.4757	11.0306	9.8959	11.2696	10.7867	6.7533	10.111	11.2374	6.4459	7.6401	8.6991	12.7421	8.5151	12.6268	11.0608	10.4643	11.4973	10.2774	11.7521	10.7469	7.8569	10.2471	11.1921
PF3D7_0417400.mrna1_1	PF3D7_0417400.mrna1_1;6471	6471	8.3351	8.9951	8.9933	7.164	8.5656	10.9372	8.922	9.9483	8.7129	8.5292	11.1183	7.8165	5.5966	8.4221	11.4377	7.3292	10.1772	4.6496	7.4524	8.568	15.1752	5.5862	5.7442	8.8707	6.8226	5.522	6.0947	6.3861	8.8472	15.1359	6.8948	1.5008	8.0311	7.1335	5.1094	5.5011	7.0608	9.8495	6.1189	8.7041	9.5705	7.1428	5.7334	7.0126	7.8953	6.6315	10.1512	6.4431	5.3649	9.6949	10.0775	7.1592	8.1459	7.8335	10.1906	6.2456	6.2493	11.8392	5.9444	11.0218	8.0411	9.7919	10.4636	8.2912	9.3718	6.5817	6.7733	6.5969	8.5509	10.1825	6.6561	6.0228	11.607	6.5845	10.9983	7.8331	10.1602	9.6785	9.0485	10.2448	6.7446	6.5954	6.9638	8.0845
PF3D7_0417400.mrna1_1	PF3D7_0417400.mrna1_1;6472	6472	7.8498	9.689	8.0479	6.9313	8.7102	10.5812	8.644	10.0205	8.3239	8.4946	11.7522	6.8329	6.4284	8.6116	10.7896	7.2318	10.3456	4.89	6.1156	8.2006	14.8984	5.8701	6.407	8.4911	6.7968	6.4709	6.4294	5.3909	8.4059	14.816	6.3999	5.029	7.6563	7.1588	6.4914	6.9126	7.9396	10.5823	6.5596	9.1112	9.3927	7.5847	7.7231	6.4857	5.9964	7.1872	11.2314	6.1886	6.3971	6.4967	6.4689	8.7299	7.5667	6.929	11.3473	6.9152	9.0711	9.3759	5.9366	8.7962	8.0248	9.3313	10.5995	7.5672	9.6658	5.9383	6.3761	7.0017	8.8829	10.8454	6.9838	9.694	9.6924	5.4141	8.6329	7.9095	9.3732	10.0022	8.9097	10.2	6.3023	7.5918	7.0375	8.223
PF3D7_0417400.mrna1_1	PF3D7_0417400.mrna1_1;6473	6473	9.3537	9.0564	6.9196	6.7634	7.477	8.9473	8.4508	9.6027	8.6528	9.0489	7.8409	7.3833	7.5082	7.2299	9.0355	7.0216	8.8562	5.9563	8.9914	8.0637	9.5089	7.0978	9.2132	9.1417	7.7888	6.1691	6.1747	9.7011	8.5648	8.6499	7.7635	6.4284	8.8612	8.1899	6.1861	5.0674	5.9231	9.3661	7.6248	8.2196	10.4301	8.4005	10.9805	8.4982	8.2333	6.4581	10.2434	7.2192	7.269	8.4176	6.9607	11.1282	6.5886	7.0679	7.4386	5.8565	6.5464	7.7636	6.2502	6.8668	5.8912	9.3524	8.2757	10.1073	8.3939	6.6379	6.2863	8.922	7.8955	6.4931	6.9384	6.8654	8.1729	5.859	7.5177	6.4584	9.6358	7.4994	9.4581	8.334	7.3517	7.1031	8.9967	8.1249
PF3D7_0417400.mrna1_1	PF3D7_0417400.mrna1_1;6474	6474	8.0997	6.3952	5.558	6.5043	6.5755	8.888	8.077	9.0492	6.9087	9.0464	6.5569	5.915	6.723	6.5002	8.6251	6.8008	9.3501	6.7658	7.7238	8.6215	7.5258	8.4841	6.2267	6.6702	7.0647	4.8435	6.0016	8.8229	8.5712	7.6253	8.2238	6.0919	6.9403	7.7088	6.1524	6.455	4.6118	6.3574	7.0188	5.3705	10.1784	7.8918	11.2533	7.2737	8.7079	5.7594	8.3484	6.1851	5.6565	7.6207	6.5978	11.2953	6.5712	6.8165	6.1845	5.6126	7.0171	5.4696	6.6659	6.3884	5.9305	9.3552	7.5168	7.1389	8.599	6.0665	5.3498	6.4765	7.8763	6.4041	6.8116	7.2382	5.9446	5.9236	7.2007	6.2893	9.5052	6.8197	6.8572	8.6857	5.729	5.1502	6.3997	7.9625
PF3D7_0417400.mrna1_1	PF3D7_0417400.mrna1_1;6475	6475	8.3293	5.7968	5.4246	6.519	4.5552	7.667	6.9566	7.7759	4.2869	8.7764	5.101	5.8495	6.3156	4.4627	8.1779	5.6608	8.164	5.8163	6.1969	7.3724	6.3187	4.9486	6.9288	6.3877	6.4652	3.6554	6.3185	7.4157	6.9629	6.9815	5.3455	5.8445	7.443	6.772	5.432	7.4332	5.5668	5.5046	6.8897	5.1127	5.879	4.8738	9.8913	6.2192	6.7692	5.7682	7.2029	6.0611	5.8382	8.1305	5.4919	10.2186	5.3726	6.6608	5.9752	5.1391	5.6011	6.2055	5.3551	5.6121	5.5527	7.8004	5.2036	5.3223	7.0293	5.2296	4.6188	6.1657	7.7406	5.4857	5.4902	7.0266	6.4246	6.2823	7.102	5.9355	8.3118	6.3908	6.7219	7.1755	5.5373	5.7137	6.5188	8.5075
PF3D7_0417400.mrna1_1	PF3D7_0417400.mrna1_1;6476	6476	6.875	6.1022	5.6369	6.552	4.2234	6.1367	6.3178	6.8059	4.2494	7.4886	5.7687	4.8792	7.9385	4.7065	5.7978	5.5195	7.7306	4.8268	6.2795	7.2502	6.2563	6.2649	5.3409	7.0289	5.9748	4.3334	4.0374	6.0834	7.2403	6.269	6.8752	3.4931	7.2463	5.7892	4.7197	3.5348	5.114	5.2415	5.2361	4.4738	5.4296	4.4094	7.0602	6.1077	5.0126	5.5711	5.9093	5.5546	4.5711	6.5487	5.1554	7.7241	5.0264	6.511	4.9392	5.7366	6.1247	6.5081	5.9759	7.1051	5.1469	6.3591	4.9704	5.511	6.0991	4.6966	5.1123	6.0997	7.8227	5.7148	5.1039	6.1876	5.9565	4.5304	8.1001	5.7495	7.3453	6.6156	6.7353	6.6411	5.7584	5.6171	6.025	8.1646
PF3D7_0417400.mrna1_1	PF3D7_0417400.mrna1_1;6477	6477	9.2779	7.5878	5.9889	5.6109	5.2994	6.6433	6.6516	6.5217	6.04	9.2114	9.6078	5.8875	6.3447	3.1027	6.2976	6.3834	7.0554	5.5441	5.7382	8.596	7.9213	8.6282	6.4767	9.606	7.2529	6.0319	5.6764	5.5969	8.6849	7.0314	8.7003	5.479	10.2201	7.1694	6.0548	5.228	6.4875	5.3455	8.8417	6.8879	5.5078	5.3484	7.0019	7.707	7.9543	5.8938	7.2764	11.4695	5.4185	11.2806	6.3625	7.1105	4.0215	7.0853	5.5148	5.0457	10.3668	5.8743	6.1882	6.893	5.8169	10.360900000000001	7.1806	5.7024	7.4149	7.0008	6.7219	6.5267	7.4222	6.873	5.5629	11.4199	6.8835	5.572	7.0291	5.8802	10.2501	7.1846	7.2446	7.7355	5.9683	6.8039	7.072	8.2868
PF3D7_0417400.mrna1_1	PF3D7_0417400.mrna1_1;6478	6478	8.8782	6.2209	6.5151	5.8342	6.1475	6.5092	6.602	7.7641	8.3302	9.1279	8.4204	6.9958	5.5549	6.9093	5.9143	6.6407	8.0984	6.5106	6.4692	9.4581	8.5551	10.0538	5.978	6.6769	8.0938	7.0156	5.9098	5.6556	9.3225	8.4287	10.2681	5.4715	8.8794	7.7859	7.0808	5.4039	5.4715	5.0913	6.5279	6.1489	4.957	5.6188	6.918	6.3556	9.105	6.0394	8.3285	7.2267	5.8667	10.5999	10.4247	6.5509	6.8482	6.9941	5.9493	5.5877	9.7229	5.4273	5.9241	9.6724	5.9793	10.9184	7.2383	6.356	6.9089	7.2938	6.2016	8.3951	7.0777	6.1016	6.2112	9.623	6.8868	6.2617	9.6953	5.8415	10.5618	6.9698	7.0328	8.0548	6.4739	6.6506	8.795	7.7938
PF3D7_0417400.mrna1_1	PF3D7_0417400.mrna1_1;6479	6479	8.8319	5.9138	6.0409	5.6261	4.9523	5.2623	6.304	6.6642	4.8283	9.1304	7.9392	6.2428	5.1428	5.7049	5.896	5.6441	6.7397	6.5385	5.5686	9.2464	8.6592	9.0747	5.5119	6.0347	6.7074	6.0389	6.264	4.7393	8.9921	8.1376	9.5448	4.9891	8.141	6.9681	6.6988	6.1601	5.6562	4.7285	5.3031	4.1018	5.0014	5.0575	6.7415	6.1014	9.4502	7.8154	7.1777	5.4822	4.846	8.6797	8.9485	6.684	5.0824	6.9728	6.1183	9.1082	10.4627	5.5229	6.9364	7.6837	7.2925	9.4334	6.8807	4.8176	6.9348	6.6579	5.7714	8.2173	5.2589	6.974	6.6515	10.1044	6.2977	6.9192	8.1496	6.5267	9.322	6.892	6.6526	8.1107	6.2485	5.8907	9.1016	7.7042
PF3D7_0417400.mrna1_1	PF3D7_0417400.mrna1_1;6480	6480	10.4276	9.137	6.52	7.8335	9.7003	6.6463	9.2113	10.5729	10.846	10.3702	9.4651	8.7895	7.676	10.3804	6.7294	6.1587	10.4059	6.23	5.2585	9.9235	8.6621	9.0467	8.5512	7.0309	9.241	6.5645	4.842	5.7417	10.2022	8.8881	9.4474	8.1763	9.0868	9.4078	6.2508	5.2832	6.2893	8.6335	6.3897	8.5599	8.5532	7.0067	10.3063	12.0033	10.4995	7.0555	8.3331	5.7916	6.4899	8.3982	12.3701	7.8765	7.8154	8.1065	6.2102	9.1346	10.9748	5.144	7.8925	10.0916	9.612	9.9801	7.6478	6.9614	8.1415	6.854	6.4563	5.6574	6.9338	6.9327	6.2165	10.2126	6.0308	7.2643	10.2002	8.5147	9.0183	7.3285	8.4833	8.6697	7.9949	7.2916	7.0258	7.8107
PF3D7_0417400.mrna1_1	PF3D7_0417400.mrna1_1;6481	6481	10.141	8.0175	7.9591	7.7651	10.7773	7.7766	9.6476	10.617	11.6243	11.0036	11.4011	8.0166	6.9209	11.0017	7.978	7.7373	10.6091	5.9265	5.1579	10.5371	8.2184	8.4514	9.3743	6.7486	9.5471	5.0117	5.9201	5.3933	10.9263	9.2586	8.9438	9.0394	9.244	10.0726	5.3302	5.6859	6.0405	8.9022	6.8258	7.1769	5.8714	7.9126	10.378	12.5647	11.2555	6.2638	8.3072	7.0228	6.202	10.5016	12.0912	8.1281	8.425	8.3636	6.7057	8.4762	11.348	6.4341	6.8036	9.643	11.1189	9.7914	7.8545	8.9767	9.1545	8.4665	7.3543	5.6294	7.8868	7.0306	6.2188	10.8403	7.5664	6.8255	9.7135	10.9954	9.5498	7.5739	9.7036	9.4225	8.7412	7.9742	6.8379	8.1833
PF3D7_0417400.mrna1_1	PF3D7_0417400.mrna1_1;6482	6482	12.1426	7.4124	10.0316	8.9642	10.9912	10.5324	10.5902	11.5867	11.3271	11.7478	12.2408	9.4141	8.4132	11.2747	10.1918	9.0114	11.4728	6.6391	6.399	11.1665	11.6525	9.2596	9.4675	7.5392	10.7458	6.8175	5.9509	6.2197	11.5359	11.2354	10.1052	9.9082	9.2965	11.4155	6.9529	5.6682	7.5839	8.8855	7.7069	6.7046	6.4611	7.8928	11.087	12.8965	11.4273	7.6685	8.832	8.1992	8.2934	11.1987	12.6071	8.6418	11.7629	10.024	7.6747	9.978	11.9413	8.0635	7.3995	11.3534	11.4093	10.0131	9.2742	7.9057	9.1217	9.5328	8.924	6.2462	7.8383	8.3517	8.0361	11.6071	9.2329	8.0309	11.109	11.4097	10.0637	10.0443	8.6049	9.1098	10.92	9.0248	7.3726	7.4874
PF3D7_0417400.mrna1_1	PF3D7_0417400.mrna1_1;6483	6483	10.1232	6.1387	8.5201	8.8917	9.8136	8.1414	9.8503	9.8608	10.897	9.6091	7.3703	9.3059	7.6203	10.1155	8.3781	7.4848	10.574	6.2583	6.6728	10.3808	9.6336	9.3582	8.2729	9.7655	10.3339	6.6704	6.2596	6.5984	11.1751	9.9724	9.4048	8.2275	9.796	10.94	6.9029	6.9832	6.4718	8.2955	6.6857	6.2957	7.2999	7.9924	10.4745	12.6428	10.6157	7.1562	7.3635	6.9929	6.1562	9.7012	11.8764	7.9165	10.1877	8.9479	7.2249	9.4636	9.3295	7.3743	6.4959	9.6494	10.9577	9.8943	8.715	6.6219	8.8181	8.0419	7.5669	6.0374	7.7503	6.9641	6.2711	8.3419	7.321	7.3633	9.2983	10.8723	10.1084	9.7865	8.3793	9.7985	8.5556	7.4677	7.2895	8.098
PF3D7_0417400.mrna1_1	PF3D7_0417400.mrna1_1;6484	6484	10.4273	7.1381	10.7483	9.3967	11.3646	11.7184	10.655	11.6341	12.082	10.9495	8.0862	10.4605	8.3335	11.8113	11.561	7.8254	11.0497	6.0657	7.7069	11.0233	10.0394	8.3438	10.0817	8.3784	10.7031	7.2473	6.4515	7.1798	11.5671	10.6453	8.87	9.684	8.9398	11.2419	6.9776	7.0613	7.3332	7.7089	6.929	6.9486	5.44	8.9716	11.432	12.6352	11.027	7.2943	7.6005	7.0528	6.635	10.7242	12.7193	8.978	10.5811	9.9718	8.2376	10.2078	6.5753	7.7704	9.0031	10.7341	12.3917	10.5246	9.2516	8.4041	6.417	9.6951	6.8163	10.2185	8.0564	7.9366	8.02	7.6921	8.7902	9.1079	10.9137	12.0464	10.7308	9.7856	8.9868	7.8067	10.2847	7.8504	10.756	7.7907
PF3D7_0417400.mrna1_1	PF3D7_0417400.mrna1_1;6485	6485	11.8888	8.7677	10.6523	9.6721	11.6571	11.3186	11.1578	11.902	12.341	11.5796	7.3247	10.4518	9.2248	12.0107	11.6691	8.1012	12.1833	7.8149	7.1837	12.0282	10.7678	9.0587	10.4873	8.4221	10.9424	7.775	7.1964	6.6833	12.3439	11.4781	9.4442	10.6152	8.3996	11.6993	7.0968	7.3277	8.983	8.0698	7.7202	8.9955	6.8891	9.0609	11.7817	13.1763	12.0939	7.8437	7.3872	8.8363	6.1196	11.6152	13.3411	8.6446	10.4539	11.2194	11.6855	10.1259	6.1085	9.0968	8.5436	11.6082	12.5022	10.7883	11.1624	9.6593	8.9245	10.4523	8.775	7.3517	9.0494	10.3605	8.1129	7.9878	10.2232	9.055	11.7121	12.3879	10.9284	10.9149	9.4024	9.5139	10.9945	9.0415	8.616	8.59
PF3D7_0417400.mrna1_1	PF3D7_0417400.mrna1_1;6486	6486	13.2346	7.0729	9.7099	9.1469	11.1087	10.7474	11.1462	10.9587	11.6219	12.7981	10.0323	9.2438	8.5263	11.6063	11.1749	8.3204	11.431	8.4072	6.8646	11.2527	10.4437	8.8711	10.6274	8.8837	10.5509	7.1414	9.5607	7.3351	11.7819	10.724	9.0585	10.5269	8.5438	11.1137	6.9846	9.4478	7.6869	8.8284	7.1605	6.9343	6.8644	9.486	10.9704	12.9909	12.9771	7.2406	7.6207	8.1125	6.7329	11.0871	13.1451	7.7414	10.8908	10.5762	12.8544	8.7322	5.4131	8.9713	7.9043	11.4426	12.1342	9.8534	12.3423	10.9329	7.8694	10.6917	7.8367000000000004	6.9464	8.132	11.7874	7.3023	6.347	9.857	7.6059	11.4416	11.7988	9.9521	10.8443	10.2484	7.6145	10.7283	7.5998	8.0457	8.455
PF3D7_0417400.mrna1_1	PF3D7_0417400.mrna1_1;6487	6487	13.9829	8.524	10.2088	8.563	11.4119	9.4587	10.3528	11.2549	11.4747	13.5265	8.1576	9.8351	8.1846	11.6177	10.1932	8.2258	11.4544	9.9823	6.632	11.0991	10.3454	10.0231	9.0641	8.2984000000000009	10.4235	7.5174	5.9789	7.0442	11.5997	10.608	10.0144	9.0423	7.4441	10.9445	6.5517	6.8028	7.365	8.8778	7.7459	7.2954	9.7716	9.4789	11.2892	12.233	13.3643	6.8497	7.712	7.7863	7.3014	10.6113	12.376	8.523	10.0538	9.0982	10.6102	7.7483	5.8582	9.2024	7.2924	9.8165	11.9897	9.9008	11.6457	9.5029	7.6078	9.927	7.1793	7.1319	7.3484	10.3701	7.1122	5.9955	10.2616	7.3647	9.9174	11.7177	10.4296	9.9748	9.1112	8.6714	9.9788	6.7036	7.7686	8.0334
PF3D7_0417400.mrna1_1	PF3D7_0417400.mrna1_1;6488	6488	8.5274	6.2606	9.3688	6.8321	10.6063	8.3169	10.2155	11.2005	10.6548	8.0939	5.957	8.0677	6.8667	10.9704	8.5948	8.1777	11.4254	10.1366	6.1781	10.4984	9.1715	8.5986	9.1794	7.8482	9.9509	5.6439	5.6985	6.0235	10.8084	9.5437	8.9893	9.5416	7.4561	10.5357	5.2067	5.8122	6.8554	7.2192	7.6719	6.1707	5.0224	8.2223	10.5523	12.4838	7.9688	6.525	7.4607	6.9899	4.963	9.1994	12.4934	6.7371	8.6335	8.6085	5.7071	6.6648	5.5762	7.6324	6.0745	10.1914	11.252	8.9591	7.9801	6.7049	5.8585	8.1123	5.7684	6.5102	6.7896	6.9152	6.8592	6.6381	7.934	6.151	10.2314	10.3838	8.8477	9.5804	7.3827	7.2949	8.0847	5.497	6.8674	7.326
PF3D7_0417400.mrna1_1	PF3D7_0417400.mrna1_1;6489	6489	6.7359	7.2144	7.486	6.3457	8.2364	7.0175	6.5062	5.4748	6.7869	6.7424	5.761	5.6334	5.0618	7.3406	7.5926	7.6124	5.3074	3.5945	5.0356	6.8613	6.7798	4.5429	4.5595	6.3214	7.5907	3.8738	3.5957	4.2578	6.8575	5.5336	6.1377	4.3512	5.7988	7.0961	4.1851	4.6837	5.3154	5.6121	5.4195	5.7063	4.464	3.4222	4.6576	7.6696	4.5534	5.3639	4.7634	5.6253	5.0201	4.408	4.5423	5.0866	5.0448	4.774	6.155	5.3806	8.418	6.9689	6.0121	5.4276	5.1831	8.6093	5.4502	4.6747	5.5937	4.4542	4.6041	6.0715	5.1148	6.0849	5.0942	7.6413	6.2754	5.8237	6.1548	5.3259	8.8279	5.9047	6.3074	5.6505	5.7536	3.9174	5.9544	5.8622
PF3D7_0417400.mrna1_1	PF3D7_0417400.mrna1_1;6490	6490	6.6604	5.6109	5.8084	5.5807	3.925	7.1912	6.0654	4.3212	3.6599	6.8706	7.2459	5.79	5.4935	5.0557	7.8531	7.7452	4.7431	5.3089	5.7477	6.1162	5.9296	5.204	4.9768	6.2319	5.6656	3.6147	4.5717	5.2292	5.2976	5.9155	6.441	3.9607	6.5572	5.7268	4.8455	8.2154	4.8379	4.8176	5.673	5.3878	4.2668	4.5601	4.7803	6.4158	5.2931	5.438	5.2529	5.5273	5.5686	4.5248	5.1898	5.6447	4.903	5.496	5.822	5.1615	5.4016	5.4033	6.0168	5.0215	4.649	8.8458	5.3498	5.4806	4.4189	4.862	4.9791	5.673	5.5907	6.4655	5.9581	5.0755	5.3277	5.3266	5.4718	4.0849	9.114	4.9064	5.9759	5.1144	4.269	5.4019	6.3526	6.1829
PF3D7_0417400.mrna1_1	PF3D7_0417400.mrna1_1;6491	6491	5.991	5.6496	5.0925	4.8207	3.3349	5.7777	4.2675	4.6837	4.3505	7.0746	5.6625	2.4356	5.2168	3.1489	6.5995	5.432	4.4323	3.144	5.8701	5.537	6.4851	4.9882	4.857	5.6814	4.7944	2.319	2.9635	5.0557	5.2357	5.0188	5.6343	2.4195	6.0184	4.7366	4.0108	4.0108	3.4738	5.7024	5.4812	4.8664	2.797	3.844	4.6288	5.6085	5.0264	4.3561	5.4666	3.8339	2.86	4.7469	4.8268	5.0144	3.6005	5.223	4.9982	3.7474	4.0917	5.2102	5.1707	5.0938	4.4033	5.8148	5.3551	5.2238	5.5865	4.2048	4.3882	5.5674	4.8861	5.2168	5.2307	5.9004	6.2939	3.729	5.0583	4.843	6.8287	4.8058	6.0781	5.353	4.6053	3.6519	5.3568	3.2839
PF3D7_0417400.mrna1_1	PF3D7_0417400.mrna1_1;6492	6492	5.8326	6.6673	5.6223	7.1158	5.9542	5.0955	5.897	4.5008	5.3092	6.7238	5.9253	2.7908	7.2328	6.5106	5.4346	5.812	5.2987	3.5008	5.1355	6.4798	4.85	4.0557	4.4423	6.4082	4.6826	4.0781	3.7312	4.4195	7.059	4.3554	7.2117000000000004	4.1739	6.4104	5.5735	4.8654	5.2502	4.8099	5.4416	5.6041	5.3041	4.4963	4.6194	5.785	7.4715	3.3491	3.9819	6.669	4.3255	5.189	4.2449	5.522	6.537	4.7544	7.2812	5.5043	5.2376	4.1449	5.2005	6.0909	6.9309	5.2668	7.2126	7.0971	5.6924	7.827	4.5166	4.3771	5.5342	5.5683	5.2227	4.6479	4.8099	6.0065	5.3723	6.3563	3.9598	6.9538	5.0785	6.1262	9.2308	4.4951	4.4094	5.3323	5.5065
PF3D7_0417400.mrna1_1	PF3D7_0417400.mrna1_1;6493	6493	5.3971	5.5429	7.8258	5.9378	7.9426	6.1056	5.0639	3.8669	7.0204	6.2409	4.2016	4.8212	5.6459	8.7939	5.3802	5.7887	4.1619	3.9864	2.8156	5.3621	5.1914	5.3579	5.0695	5.0161	4.6404	1.7949	2.8738	4.1538	5.2746	4.3834	6.7108	4.0126	5.7366	4.1811	3.9764	3.0721	4.7565	5.0268	4.5286	4.3009	4.7517	4.1969	4.7109	9.0854	2.8094	4.6171	5.0925	4.9317	5.6229	4.9165	5.302	3.4803	2.7991	6.7116	4.9547	4.9955	3.2943	4.3909	4.9667	4.1367	5.2649	5.7374	9.7271	3.8924	5.2196	5.079	4.5795	4.5607	4.3031	5.1252	5.6392	4.5607	6.023	4.1185	5.6337	4.969	6.853	4.6011	5.6659	5.9255	4.9593	4.6622	6.0957	2.9964
PF3D7_0417400.mrna1_1	PF3D7_0417400.mrna1_1;6494	6494	5.6985	5.6091	5.986	5.3341	7.4428	5.4575	4.7076	3.9588	6.3766	6.522	5.3161	4.4731	6.2852	8.9671	6.1691	5.2517	5.6758	4.5534	3.3604	5.4624	5.8943	5.8622	6.0919	5.9523	5.0777	4.116	4.5801	5.2192	6.2702	5.6974	7.9309	2.8032	6.8393	5.1863	4.4012	5.0976	5.2728	6.8318	5.0909	4.7054	5.9395	4.5844	5.2739	5.3649	5.7848	5.6156	7.1191	4.8248	5.5401	4.3854	4.9217	6.9686	4.5862	6.0817	5.8179	5.1027	4.7882	6.8959	6.0472	6.7942	7.0555	7.1495	7.1197	6.416	6.7365	5.915	4.7544	5.0058	4.8836	6.0268	5.044	5.0657	6.7201	5.8276	7.5488	6.2248	8.1472	5.6556	6.0815	7.7644	5.8176	4.5002	6.3612	5.0005
PF3D7_0417400.mrna1_1	PF3D7_0417400.mrna1_1;6495	6495	5.5907	4.5466	5.2437	3.61	5.8711	8.506	4.8807	4.7371	3.2434	5.9141	3.5472	4.7761	4.09	4.99	8.2279	4.905	5.4152	4.0009	4.0909	4.1235	6.1651	4.7714	4.1803	5.6185	4.3031	4.5987	4.4236	4.8445	5.9871	6.3612	6.7863	2.3868	6.1307	5.4466	4.7241	3.5632	4.4463	5.2001	6.6231	4.6311	4.9878	4.1771	5.5254	5.0947	5.7412	3.3147	4.5951	5.2106	4.8943	4.101	5.3834	4.7975	2.9855	5.9581	5.2906	4.6404	5.1424	5.9451	4.9773	5.5969	4.9122	5.5289	6.2915	4.6876	5.5987	4.8485	4.153	5.5463	5.1247	4.749	3.9011	5.135	5.3216	5.2581	5.3923	5.3005	7.4647	5.3806	4.3505	5.7639	3.8032	5.2784	4.3554	4.8797
PF3D7_0417400.mrna1_1	PF3D7_0417400.mrna1_1;6496	6496	4.99	4.4601	4.9069	5.0264	8.6411	7.7995	4.3526	4.5601	8.744	5.8917	6.0411	5.1144	4.3491	9.0959	7.0958	5.0448	4.9575	5.3455	4.0072	5.6421	4.2563	5.5239	5.5339	7.6084	5.4396	6.4699	4.3183	3.9937	6.1119	6.0607	6.5056	0.3334	7.4639	4.5868	6.2784	3.3176	4.275	4.5229	4.5379	4.8001	4.3681	4.3023	5.2612	4.0206	3.4396	4.2327	5.384	5.257	5.2184	4.5753	4.9203	5.3858	7.9634	5.8032	5.029	4.278	5.5298	4.9298	5.6305	5.0777	5.6174	5.6812	6.2194	5.433	5.228	5.7334	4.8841	4.8298	6.5113	4.591	2.9598	5.0391	5.0836	5.1293	5.3494	5.0548	6.1191	4.6247	5.4403	6.7832	5.1276	5.407	5.2716	3.6194
PF3D7_0417400.mrna1_1	PF3D7_0417400.mrna1_1;6497	6497	6.6978	5.142	5.1739	5.4226	8.9333	7.1721	4.8319	4.2817	8.0726	6.2016	5.4973	4.5515	4.3618	8.395	7.4469	5.1114	5.394	3.6485	5.1338	5.7769	5.8696	4.2525	4.3484	5.6079	5.709	4.5091	4.6502	4.6444	6.7533	5.853	6.0785	3.9059	5.0193	5.3583	3.8369	4.0009	4.6719	5.0866	5.3618	3.9486	4.3785	4.4249	4.6177	5.0661	4.0179	4.4841	4.3111	4.8535	4.1497	4.9782	5.2513	5.9866	4.0652	5.6556	5.545	6.254	3.861	5.9509	5.2551	5.1022	4.6798	5.1787	5.2972	5.4276	5.285	5.4591	4.4841	5.0126	5.0299	4.6064	4.5267	4.5801	5.3459	5.4091	5.7835	3.9021	6.5998	5.2566	5.1514	6.367	4.1779	4.8669	4.5348	4.6047
PF3D7_0417400.mrna1_1	PF3D7_0417400.mrna1_1;6498	6498	5.5185	5.1089	4.9672	4.3957	6.128	5.1445	4.5021	4.1811	4.373	5.1152	3.5311	4.7296	4.3674	4.8525	4.916	5.5345	4.3625	4.7409	2.3923	4.5613	4.382	4.251	4.5844	3.2464	5.1342	1.3448	3.5447	4.7153	4.9425	3.9011	4.4269	1.6415	4.6798	3.3306	4.1603	3.9937	4.0409	3.7634	4.8792	3.1811	3.6112	3.904	3.6218	2.8817	2.0356	2.7929	4.0883	5.4005	2.3391	4.7576	4.9463	5.4212	4.0721	5.0785	4.7076	4.5892	3.7049	5.9288	4.9556	3.9542	3.7897	4.9217	3.4983	5.0883	4.9074	4.5999	3.3262	4.1619	4.5832	4.9846	4.0488	4.4963	1.6462	3.9653	5.2165	4.5534	6.0166	5.3951	4.6668	4.8826	3.8659	4.1635	5.3252	4.3103
PF3D7_0417400.mrna1_1	PF3D7_0417400.mrna1_1;6499	6499	6.1357	5.1326	5.1235	5.2559	6.0215	4.3944	5.1965	1.6645	3.8738	5.3882	4.9791	4.101	4.7666	4.9732	3.3306	4.9307	3.9486	3.4906	3.3147	4.2847	4.7565	5.8012	5.2137	4.9986	5.1711	5.4803	1.9855	3.8709	4.6571	5.7096	5.5419	3.7398	5.3597	5.9662	4.8415	3.4101	3.4906	5.7021	5.2153	3.6927	4.5922	4.673	4.6837	4.8782	5.2157	5.0963	4.8565	5.1235	2.7803	4.7772	5.7325	5.4621	3.557	5.76	4.8866	4.4983	4.4983	5.5765	5.8359	4.5311	5.6602	4.9561	5.8634	4.8817	5.1969	5.3147	3.4621	4.888	3.5862	3.4995	2.1795	4.1481	4.9709	5.1089	5.6165	4.6781	5.0378	5.6203	6.1338	4.2653	5.1069	3.101	6.5232	5.7374
PF3D7_0417400.mrna1_1	PF3D7_0417400.mrna1_1;6500	6500	5.7236	5.2946	4.9777	4.812	4.9741	4.98	5.26	5.2634	4.1449	5.717	5.2091	3.844	5.0657	3.9069	4.204	4.8684	5.4009	4.09	4.0054	3.7115	5.0121	4.8718	6.1649	4.5385	5.6279	3.6241	4.5311	4.7328	5.2346	5.6585	4.9203	5.0374	4.9968	4.1001	5.2813	3.1293	3.4647	4.1293	5.0094	4.9819	4.3118	4.5154	5.1695	3.6848	5.0339	4.8679	4.7613	4.7623	4.6685	4.8298	4.0027	5.3031	4.047	5.7189	4.6369	4.441	4.4243	5.3341	4.5141	3.9644	5.3484	5.3604	4.1867	4.5975	4.3681	5.5185	4.5686	4.306	4.6467	4.8525	4.5478	3.4816	5.2491	4.6082	4.9764	4.985	6.1564	5.235	5.6935	5.0054	4.441	4.157	5.2536	5.2145
PF3D7_0417400.mrna1_1	PF3D7_0417400.mrna1_1;6501	6501	6.753	5.4138	5.0085	5.1391	7.159	4.6781	4.4744	3.1227	6.7434	5.745	5.8987	4.3161	5.013	7.2628	5.3288	5.5087	4.3519	4.0126	4.4316	5.1961	4.8027	5.2702	5.4686	3.6496	4.9612	3.0807	4.6439	4.8802	4.813	4.1027	6.2494	4.8763	5.3583	5.0018	4.645	4.106	4.7388	4.153	6.0596	5.0215	5.9946	4.904	5.2133	4.6473	3.5765	2.359	5.135	5.5043	4.1922	5.1322	5.3241	4.8263	2.6645	5.558	4.354	5.0904	3.6679	5.3406	5.1177	5.6831	5.3712	5.2787	5.2475	3.8807	4.6334	5.7098	4.4899	5.5354	5.2806	4.6628	4.841	5.4141	5.5826	5.5097	5.7371	4.7703	6.581	5.3034	5.9136	5.1022	2.8359	3.8359	4.5552	4.3462
PF3D7_0417400.mrna1_1	PF3D7_0417400.mrna1_1;6502	6502	6.0085	5.671	6.1254	4.8309	8.0764	4.7038	5.2437	4.1755	6.8061	6.6629	3.7431	3.4343	5.615	8.3271	5.3509	5.0094	5.7444	3.9982	4.4128	5.0268	6.1422	4.8079	5.2884	5.6699	5.0161	3.6346	4.3125	5.1723	5.4005	5.4253	5.3409	4.4542	5.2149	4.8197	5.4841	3.3016	3.9837	4.3792	6.4869	5.5081	5.7021	4.5619	5.4273	5.1807	4.2615	3.0875	5.0272	5.5871	6.2319	4.5072	5.6076	5.314	3.3462	5.2102	5.0997	4.2502	5.1301	6.1322	5.5598	5.6943	5.3523	5.846	4.6387	5.3212	4.9411	5	5.4209	4.7887	5.1763	5.5829	4.7279	5.2657	5.4764	6.1811	5.4591	5.3237	6.4172	5.3455	5.6991	4.8012	3.2016	4.888	4.067	5.2525
PF3D7_0417400.mrna1_1	PF3D7_0417400.mrna1_1;6503	6503	6.2143	6.3031	8.9889	5.8374	9.3677	6.9005	6.6536	4.7745	8.581	5.246	5.1683	5.6901	5.1156	9.6177	6.4258	5.825	5.2342	5.2199	4.9722	7.8505	6.2908	7.5676	6.2073	6.0561	5.6244	4.6023	6.5829	5.1823	8.0127	6.9153	6.9493	4.5185	5.9535	5.6829	5.9568	5.4306	4.6843	5.6985	6.7149	5.8676	6.0906	5.4289	6.3138	5.1346	4.5097	5.157	5.7858	5.5361	5.2227	7.2103	5.5326	5.6008	4.4673	7.6194	5.5506	5.0587	4.8058	5.9241	6.4715	5.5132	5.4607	7.8704	5.5807	5.4283	4.757	5.5978	5.6588	5.3071	5.6244	5.4751	4.4363	5.1375	5.7573	6.2632	6.2585	5.366	7.4039	5.7024	5.8743	5.5068	5.7829	5.8081	5.2215	4.9995
PF3D7_0417400.mrna1_1	PF3D7_0417400.mrna1_1;6504	6504	6.5057	8.9304	6.9803	5.2604	6.1651	7.2168	5.348	4.4764	4.3889	6.0641	4.8515	5.133	5.4738	6.7137	6.8369	5.0045	5.1106	5.7068	4.0687	6.337	6.0308	4.6439	5.7952	4.9612	6.2055	1.7442	6.1583	3.3234	6.3705	6.0957	5.4578	4.7777	5.8597	6.501	5.0334	5.2702	4.1301	5.4429	6.1591	7.0871	5.1239	4.9103	5.1973	5.7353	4.8181	5.5395	6.0514	5.7782	6.2804	7.194	6.0706	5.2095	4.0321	8.6935	4.7991	4.5053	4.7065	5.9239	5.9234	5.5276	7.4326	6.312	5.9103	5.4601	5.8672	5.029	5.4519	5.6873	4.2434	5.6896	5.0968	5.6767	6.2382	5.1436	5.342	6.0396	7.5283	5.9706	5.9789	7.469	4.7208	4.4202	5.732	3.9873
PF3D7_0417400.mrna1_1	PF3D7_0417400.mrna1_1;6505	6505	6.6734	8.4105	7.5967	5.0665	5.4246	5.7586	7.7925	8.844	6.1293	7.3226	5.8938	5.2396	5.9928	4.9625	5.2265	6.0775	8.539	7.0261	5.4621	6.8077	6.696	7.3835	6.1135	5.4874	7.8423	5.5481	6.4699	5.6991	7.1287	7.9012	7.2075	6.0947	5.9561	8.5561	6.1434	5.2987	5.9416	5.3988	6.0188	7.0113	5.0157	5.6885	6.7906	5.8777	7.179	5.3345	5.9704	7.8917	7.6247	9.7308	7.7068	5.7279	4.9274	7.6575	6.1703	4.8273	5.5786	6.4428	6.3473	6.915	7.7823	7.5746	7.2539	8.0599	7.9327	6.278	8.7345	6.1593	5.7469	6.2574	3.9079	5.5552	6.5797	6.1637	7.0749	6.6817	7.8787	6.7662	7.063	8.0523	5.9293	9.3968	6.1713	6.9491
PF3D7_0417400.mrna1_1	PF3D7_0417400.mrna1_1;6506	6506	6.5561	6.3716	5.2758	6.0072	4.812	5.9602	6.1894	5.3001	5.9637	7.4315	6.3756	5.9155	6.0896	4.7975	5.1623	6.1685	5.8555	6.1955	4.8455	5.8143	6.304	6.4529	6.4126	6.1959	6.8847	5.8625	5.6088	5.2106	5.9064	6.1469	6.6854	5.7501	6.2451	6.6586	6.3856	5.7798	5.4343	5.9286	5.6179	4.8181	4.6798	6.3531	6.8953	5.966	6.681	5.7837	6.3702	6.1181	8.0832	6.6449	6.1526	6.0166	5.5251	7.2862	6.0548	4.5874	5.6238	6.0972	6.3733	6.5214	6.4361	6.6129	6.0868	6.2267	6.0917	6.3012	6.0868	5.7729	6.6496	5.8192	5.6282	4.8787	6.5726	6.6609	7.1416	6.0566	6.8972	6.5037	6.8439	6.5922	6.098	6.3865	5.6097	7.2323
PF3D7_0417400.mrna1_1	PF3D7_0417400.mrna1_1;6507	6507	6.1212	6.3828	5.1371	5.1489	3.3462	4.4463	5.1538	5.6118	4.6392	5.5613	5.2898	4.4848	5.2161	5.0531	5.5844	5.4366	5.9866	5.9117	4.7908	6.4197	5.4963	5.6736	5.7827	4.9959	5.4423	5.7546	3.9505	5.6088	6.3089	5.4581	5.0866	5.8542	5.9588	4.6993	6.1611	5.4373	5.2615	5.3052	5.5478	4.3723	5.5999	5.986	4.7109	5.5046	5.5945	3.541	5.6724	5.2292	6.4423	6.0047	5.2705	5.8512	4.7549	6.2979	5.2323	3.3306	5.5264	6.8571	5.9857	5.9158	5.8989	6.0762	5.1687	6.1747	4.2396	5.5898	5.1579	5.2532	6.6213	5.3844	4.1043	5.3473	6.5323	5.7655	6.1181	6.3198	6.2564	5.8009	6.755	6.1997	5.106	4.6775	5.3259	7.3464
PF3D7_0417400.mrna1_1	PF3D7_0417400.mrna1_1;6508	6508	6.5487	5.1534	4.6792	5.0188	3.6993	4.4692	4.9612	5.5942	4.9505	4.9184	4.8728	4.6988	5.8907	4.0824	5.3438	5.995	5.5151	3.9982	4.627	4.4182	6.0011	2.3103	5.3923	5.0426	5.8153	6.4305	4.8654	5.0883	5.749	6.2466	6.195	4.9026	5.9222	5.7393	6.4736	4.4803	4.9977	5.6229	5.7431	4.7447	5.5966	5.0215	5.6326	4.3526	4.9695	4.1595	5.408	6.3618	6.2534	4.8278	5.4951	5.5948	4.0618	5.7068	4.3505	4.2765	5.1031	4.8797	5.5487	5.5129	6.1083	5.5214	3.7004	5.151	4.9189	5.2627	4.546	5.5182	6.2197	5.1969	5.0161	5.3995	6.3125	5.1231	5.4722	6.12	6.5987	5.1587	6.1146	5.4192	5.4634	4.4121	5.1655	6.4995
PF3D7_0417400.mrna1_1	PF3D7_0417400.mrna1_1;6509	6509	6.5615	5.405	5.2502	5.4396	5.0883	5.0281	5.0277	5.7071	3.9222	4.4316	4.95	5.2961	5.2589	5.1534	3.844	5.3038	5.3604	4.4796	4.3016	6.1489	5.7347	5.1169	5.133	5.1534	5.5907	3.8166	3.6736	2.488	6.374	5.8115	5.375	4.9959	5.5783	5.5283	5.2998	3.9117	5.0241	5.9288	5.4715	3.7323	4.9444	4.7126	6.2052	4.2334	5.1839	4.2832	4.9088	6.4949	5.3501	5.3284	5.323	4.8334	4.1497	5.5689	5.2137	3.851	4.9011	5.7727	5.7536	6.5632	5.8723	4.853	4.3834	5.1326	5.7621	6.0764	5.1424	5.3681	5.7225	4.9713	4.3736	5.0976	5.9563	4.8104	4.9298	6.0993	6.3185	4.5404	5.7931	6.0909	4.7565	4.433	5.6696	6.8032
PF3D7_0417400.mrna1_1	PF3D7_0417400.mrna1_1;6510	6510	6.2891	5.4057	4.6582	4.5922	5.7639	4.1018	4.6194	3.9174	2.9579	5.8515	5.0241	4.6971	4.0575	3.2373	4.5217	5.2593	4.8723	4.4899	4.6112	5.4033	6.682	4.6707	5.3237	5.2832	4.854	4.1457	4.5141	6.0928	5.3009	5.625	5.2758	5.1965	5.0475	5.0334	6.1254	4.504	4.4012	5.6834	6.2587	4.7766	3.9392	5.4614	3.5969	3.8237	4.3723	4.0976	4.963	4.5928	4.4542	4.0224	4.5886	4.9796	2.8777	5.991	5.1961	3.7613	4.1094	5.1562	3.856	4.4686	5.5188	5.8748	4.8465	4.5478	5.2044	4.8258	4.5261	4.0738	6.3487	4.4957	4.7824	5.3001	5.9558	5.2055	4.4938	5.5629	5.6882	4.6893	4.9968	4.4243	5.0108	3.7719	4.6294	5.2769
PF3D7_0417400.mrna1_1	PF3D7_0417400.mrna1_1;6511	6511	5.5323	4.9593	5.3802	5.0535	3.4033	5.7002	4.7677	4.2426	5.1077	5.7988	4.8836	6.0459	5.9887	4.8125	4.1408	5.4861	4.4449	2.9745	4.1391	5.3992000000000004	5.5656	4.3241	5.1526	5.9023	4.5644	5.6548	3.856	4.903	6.4491	6.052	4.9809	5.0228	6.0959	5.1081	5.9493	3.7301	5.0072	4.9284	5.791	5.2521	4.6656	3.1731	5.7358	4.9458	4.7186	5.3327	5.8291	5.5385	4.9222	5.1027	5.2645	5.1538	3.6182	6.0358	5.1144	3.846	5.5549	5.438	5.2702	5.5116	6.0319	6.2098	5.4699	5.3187	5.5024	5.7679	5.5747	4.4074	5.9463	5.9607	5.546	5.7568	7.2197	5.3176	5.0768	6.2201	6.3612	5.2987	5.704	5.8331	5.0448	4.712	5.5765	6.6669
PF3D7_0417400.mrna1_1	PF3D7_0417400.mrna1_1;6512	6512	5.4429	5.5106	5.627	5.5598	3.9288	5.2176	4.9298	5.8281	3.9117	6.2104	5.0259	3.98	5.5367	4.8212	5.1599	5.479	5.6727	5.605	5.1731	6.1783	5.6076	4.6656	4.7382	5.6159	6.218	5.5351	2.729	4.9001	6.3591	5.8914	5.9875	3.8053	5.2532	5.6427	5.5002	4.3147	4.5478	4.9227	5.4601	4.4705	5.4931	5.101	5.3854	5.4413	4.067	4.441	5.2555	6.0875	4.504	4.9203	5.4928	5.0233	4.7597	5.3438	5.3345	4.4919	4.8659	5.3544	5.0272	3.9551	6.029	6.3621	5.0934	5.288	7.1187	5.4915	5.3576	5.7727	6.2557	4.8841	4.6565	5.4666	4.6531	5.0295	5.8542	7.0205	6.272	4.765	6.2441	6.2782	5.1371	4.9542	5.5059	6.4959
PF3D7_0417400.mrna1_1	PF3D7_0417400.mrna1_1;6513	6513	6.2504	5.5478	5.6035	4.4209	4.8934	5.1164	5.596	5.0228	5.5497	5.4212	5.6562	5.6261	4.8634	4.6398	5.6871	5.517	5.7331	4.7409	4.84	6.9915	5.8309	4.228	6.0755	5.2063	4.8043	5.7353	3.8895	4.9718	6.5133	5.8652	5.3374	5.1094	6.5785	6.2683	5.7085	5.025	4.7939	5.3653	6.0361	3.9718	5.3782	4.3103	5.1981	5.1985	5.0312	6.4975	4.5379	5.7947	5.3111	4.2898	5.7926	4.1977	4.5398	5.2133	5.8217	4.7054	5.2743	7.2094	5.953	5.2873	6.5155	6.1534	4.6294	5.2664	6.5971	4.3992000000000004	4.9556	5.0027	7.1727	5.1073	5.0286	4.9117	5.1371	4.1001	5.1383	6.4484	6.6672	6.384	5.8298	5.3165	5.2118	4.797	5.585	7.3802
PF3D7_0417400.mrna1_1	PF3D7_0417400.mrna1_1;6514	6514	6.1266	5.4555	5.2884	6.0548	4.7479	3.8379	5.2634	4.9837	3.0479	4.9773	6.4097	5.4877	5.6772	3.5741	5.1502	5.8169	5.4796	5.1695	5.0972	5.7051	6.047	5.225	5.6738	6.2305	5.1973	6.4286	4.9021	4.3743	5.9667	5.4121	6.1272	5.537	5.3716	5.4621	6.4896	5.5898	4.7186	5.4864	5.3937	5.2649	4.3262	3.6017	4.2203	5.1655	4.9331	4.0909	4.4135	5.3226	4.406	4.5534	4.855	4.5373	4.4067	6.2048	5.7112	4.0764	5.7737	5.7682	5.7477	4.8987	6.2576	6.8743	5.5413	5.3806	4.3688	5.7015	4.6288	4.8748	6.1894	5.7049	4.0764	4.9064	4.889	4.464	5.7447	6.6082	6.2363	5.8782	6.2087	6.0378	4.5192	3.3547	5.8286	6.9513
PF3D7_0417400.mrna1_1	PF3D7_0417400.mrna1_1;6515	6515	6.1987	5.0951	6.0783	6.2227	4.6346	6.09	5.8329	5.1379	5.2787	6.1436	5.2954	5.354	5.4777	3.8914	5.1148	4.4575	5.1803	4.1135	4.6047	6.479	5.7996	5.4722	5.4216	6.3981	5.3441	4.0985	4.2032	4.8792	5.9853	6.478	6.9872	5.5148	5.557	5.6238	4.0374	3.969	2.4463	4.8445	5.2604	4.9556	4.4155	4.2517	4.4256	5.0959	4.106	5.1699	5.3695	8.4095	6.1119	5.5659	5.8324	4.7409	5.1675	6.2386	5.6056	5.8417	4.8709	5.3927	5.5119	5.2445	7.1906	6.0418	4.9035	5.4155	6.2153	4.7918	3.9745	5.5245	7.0035	4.9973	4.916	5.1886	5.2498	5.1623	5.79	6.454	6.9253	5.7517	5.7153	6.2621	5.6389	5.3129	5.4656	6.8781
PF3D7_0417400.mrna1_1	PF3D7_0417400.mrna1_1;6516	6516	5.7751	5.6614	5.3951	5.875	5.4976	5.1611	5.6633	4.9832	4.5656	5.4571	5.23	5.0396	5.4239	4.3125	4.3554	5.2968	5.0976	2.7159	4.2334	6.4791	6.7778	6.1793	5.4502	5.5254	5.0535	5.2858	3.3363	5.0883	6.4561	6.3167	6.2296	4.2578	6.1502	6.097	6.0723	4.1771	5.189	5.3413	6.1148	5.1014	3.7939	5.3125	4.85	4.4925	4.8689	3.585	5.9809	5.2761	5.384	4.9973	4.6129	5.5289	4.1489	5.7479	5.1518	3.9973	4.5753	5.5689	5.7024	4.5969	5.1185	6.1381	5.3103	5.5018	5.3642	4.4182	5.3078	5.2005	6.054	5.013	4.2411	5.0841	6.2221	5.4472	5.7268	5.963	6.3259	5.0712	6.7212	5.9453	5.4053	5.2087	5.4656	7.907
PF3D7_0417400.mrna1_1	PF3D7_0417400.mrna1_1;6517	6517	7.3341	5.6433	5.6264	6.7446	4.497	4.9026	4.8972	4.9828	6.1534	5.1457	6.3985	5.0041	5.5558	5.1735	4.0036	4.2861	4.7856	4.8074	4.3834	6.0135	6.0459	5.5777	6.0792	5.5692	4.6005	5.2551	4.0807	5.6427	6.4162	6.0917	5.6918	8.4221	5.5738	5.4851	6.4987	4.0383	4.9519	5.5922	5.6991	4.2608	4.7203	5.434	4.6317	4.6876	5.6913	5.1235	6.0706	5.6106	4.5084	3.6288	5.4259	5.4819	4.5078	5.2441	5.477	5.5122	5.93	5.3466	5.516	4.3074	6.4207	6.0072	5.347	4.6519	5.5065	5.8395	5.0067	5.5629	6.7971	5.7923	5.3957	4.9388	5.7096	5.1763	5.0383	7.216	6.9891	5.2913	6.2352	6.2649	5.7098	4.774	5.9844	5.8495
PF3D7_0417400.mrna1_1	PF3D7_0417400.mrna1_1;6518	6518	5.6568	6.0676	5.6582	5.8938	4.8374	5.1847	4.7279	3.1408	5.8662	5.7616	5.4874	5.2456	5.4393	4.7808	4.3909	5.2261	4.9083	3.2418	5.0951	5.8537	6.1453	4.8831	4.2464	6.0906	5.6106	3.7082	3.5945	5.5616	7.2035	4.3834	6.1315	3.9982	5.9465	5.6232	3.7708	4.8283	4.2683	5.8148	6.2549	4.3964	5.3684	4.8639	5.5907	5.5823	4.5198	4.5692	6.0396	8.9514	3.5668	2.5484	5.2067	5.2118	4.2765	6.2075	5.5768	5.1387	4.6662	5.1391	5.5154	3.6871	6.1783	6.4576	4.9676	5.7858	4.8258	5.1643	4.9823	5.7597	7.2911	4.4469	5.0596	5.1719	5.4111	4.0934	5.4973	6.2968	6.5498	4.5723	6.3434	5.8084	4.8565	3.9136	5.8743	5.9857
PF3D7_0417400.mrna1_1	PF3D7_0417400.mrna1_1;6519	6519	6.3821	6.0402	5.2876	5.4614	4.6288	5.0426	5.5814	4.9537	4.8802	6.1252	4.6444	5.2806	5.0522	4.6064	4.2441	5.3406	5.4751	4.6988	4.5198	6.8868	5.7334	5.7189	5.5283	6.4209	6.0657	5.546	4.7436	5.1247	6.4882	6.5225	6.508	5.3169	5.6826	4.9122	6.06	4.2884	5.3349	6.5777	6.1773	6.436	5.2449	5.0492	5.9117	5.1194	5.1305	4.682	6.2118	5.4182	3.757	4.7131	5.3509	5.9364	4.8826	6.1077	5.0286	4.852	5.6334	5.2902	5.3005	4.9472	6.3894	5.6026	4.8359	4.8822	4.9093	5.7148	5.3169	5.643	6.6609	4.8664	4.7991	5.5934	6.4072	4.1747	5.4735	6.6085	6.0815	5.5432	6.5984	5.8787	4.6809	4.9923	5.0054	6.6305
PF3D7_0417400.mrna1_1	PF3D7_0417400.mrna1_1;6520	6520	6.3054	5.5336	6.0121	5.6404	5.632	5.3416	5.6363	5.5214	4.8689	5.4992	5.5329	4.6229	4.1318	4.8674	3.8866	5.2806	5.7666	2.7782	5.6993	5.7921	5.7145	6.7278	5.3565	5.7538	5.3913	5.5686	4.06	4.9317	6.7263	6.6381	6.0201	4.0798	6.3658	5.2242	4.723	3.4957	5.7227	5.5135	5.5729	4.4575	5.5301	5.7552	5.4026	6.2496	5.8936	4.995	5.4212	6.1863	4.7554	4.3985	6.1613	5.6413	3.669	5.93	5.1542	4.5898	4.6088	9.1749	5.3125	6.0991	6.3851	6.6272	5.0356	4.8043	5.4686	5.44	4.4515	5.3799	8.0779	5.2806	5.1481	5.31	5.4101	4.9575	5.1655	6.4351	6.6146	5.2506	6.264	5.7962	4.153	5.0148	5.0391	7.672
PF3D7_0417400.mrna1_1	PF3D7_0417400.mrna1_1;6521	6521	6.3257	6.2407	6.325	5.5005	5.1599	5.5379	4.9621	5.5901	4.6017	5.805	5.327	5.9595	6.4101	3.8125	5.9672	5.7436	5.6273	3.3434	5.8652	6.882	6.0317	5.8422	5.5119	6.1894	5.9148	5.7131	5.5033	4.7835	6.7384	7.0541	6.334	5.2961	6.2591	5.6378	4.5699	4.1252	4.9453	5.7263	5.9672	5.1946	5.1469	5.7923	3.856	5.2418	4.7054	5.4816	5.3027	8.4434	5.4046	4.8787	10.0577	5.1064	4.5065	5.9203	5.7774	5.6885	5.5367	6.4256	5.2418	5.0892	6.7773	5.7227	4.6921	5.88	5.7895	5.2787	4.3519	5.7276	7.1556	5.3968	5.2787	5.6439	5.7592	4.5558	5.235	6.8472	6.4939	5.0483	7.3	5.1289	5.0841	3.9891	4.1391	7.4374
PF3D7_0417400.mrna1_1	PF3D7_0417400.mrna1_1;6522	6522	6.1258	6.0856	5.6331	6.0323	5.8316	5.5635	4.4874	4.504	4.2172	5.9446	6.3391	5.7787	5.6622	5.5823	3.3771	5.6288	5.2909	4.3082	4.5521	7.1973	5.6579	6.1829	5.0866	5.9253	5.1655	5.9516	5.0492	4.3313	7.0887	6.6738	6.9022	5.1094	6.0834	4.1595	5.2559	4.3161	4.5699	6.0704	5.5798	5.9676	4.2735	5.1985	3.466	5.3143	5.4735	5.0361	5.896	5.855	5.5948	10.3103	7.5854	5.8447	4.7981	6.545	5.1711	5.5419	4.9016	5.9033	5.2145	4.5957	6.8855	5.4643	5.6337	5.3352	5.8138	5.2153	5.4676	6.382	7.3983	4.2211	5.7214	5.3074	6.1112	5.4731	3.5198	6.3448	6.7471	6.0828	6.8623	6.3695	5.3103	4.8125	5.0605	6.754
PF3D7_0417400.mrna1_1	PF3D7_0417400.mrna1_1;6523	6523	6.5105	5.1723	5.6545	5.9702	5.5376	5.3927	5.757	5.5692	3.6656	6.839	5.0032	5.0942	6.1127	3.4155	5.0553	5.4419	4.8505	4.1457	5.8169	6.7639	8.2157	6.2388	5.4199	5.6924	5.1252	5.3089	3.2434	5.3161	6.8869	6.2456	6.3597	4.6707	6.0483	5.7181	6.4211	5.3523	4.3441	4.812	6.3942	4.0721	5.6943	4.2943	4.5928	4.9035	5.4459	5.243	5.2238	8.2174	5.4192	10.6488	7.0706	4.4764	4.1938	5.7806	5.1878	6.0415	5.3291	5.373	5.7004	5.7225	6.7419	6.2909	5.8644	5.7724	4.2063	5.4279	5.6415	5.1526	7.3049	5.7186	4.7087	5.3284	5.8045	5.8977	5.9614	5.9953	6.2182	5.5046	6.5717	5.8505	5.7568	3.4222	5.6767	6.6576
PF3D7_0417400.mrna1_1	PF3D7_0417400.mrna1_1;6524	6524	6.2277	5.9745	5.8662	5.8331	5.4509	5.3448	6.0387	4.1127	4.2418	6.7606	5.7054	5.696	5.4316	3.1243	5.5289	4.861	5.8258	4.5497	4.9326	6.5225	5.4825	6.3586	6.2963	6.3127	5.7167	5.7527	4.0959	5.2149	6.9383	6.0749	6.9422	4.0764	6.3995	5.7785	5.9521	3.9298	3.568	5.6843	5.7629	5.7013	5.1562	4.2847	4.8475	5.8415	5.1223	5.3381	5.5151	6.3457	5.4841	9.8927	8.6149	5.3331	3.9269	6.2752	5.116	4.9307	4.7409	6.203	5.4114	5.0682	6.928	6.0676	5.8329	5.9932	5.8014	5.6079	5.3466	5.4463	9.5636	4.9644	5.6082	5.0853	6.6023	4.98	5.4449	6.9027	6.7667	5.5838	6.9129	6.3089	4.8753	5.228	6.377	7.1914
PF3D7_0417400.mrna1_1	PF3D7_0417400.mrna1_1;6525	6525	5.7085	5.2024	5.5354	6.0409	5.4931	5.4935	4.8948	4.09	4.079	6.2847	5.0777	5.4502	5.7173	3.8074	4.8963	5.8465	6.0836	2.7312	4.4912	7.0876	6.2728	6.0157	5.2683	6.3313	5.7203	5.7842	5.5217	5.3572	6.7757	6.6213	6.5717	4.9722	5.903	6.1266	5.5674	3.862	4.6473	5.1595	5.9873	5.3551	4.5033	5.1416	6.1412	5.5948	4.7882	4.5632	6.3411	6.4298	6.1603	7.1101	8.2522	5.6261	3.5546	6.4072	5.0308	3.4019	5.0626	5.7257	5.5497	3.557	6.26	6.8079	5.7708	5.627	4.7756	5.6191	5.1481	6.0152	7.1356	5.0618	4.0849	5.8726	6.7782	4.1035	6.1711	6.4997	6.9118	5.8387	6.4854	5.3868	4.7506	4.6153	6.3438	6.8947
PF3D7_0417400.mrna1_1	PF3D7_0417400.mrna1_1;6526	6526	6.5487	5.3295	5.7787	6.0036	5.9748	6.3176	5.667	4.7923	4.9392	6.4284	6.7944	5.1432	5.6401	4.3298	5.4449	5.8669	5.8517	4.3806	4.862	7.2658	6.9825	6.9616	5.439	5.7363	5.756	6.4205	5.6921	5.0352	6.5914	5.6882	6.8757	5.2199	6.2608	5.7758	7.6336	4.2234	4.8319	5.5254	6.3152	4.8197	3.7015	5.4492	6.1659	5.8467	5.8163	5.7482	5.861	5.7637	5.8161	9.1658	9.3495	4.1627	5.6932	5.8659	5.151	5.0219	4.7214	6.0038	5.5333	5.5201	6.7346	5.5301	4.757	4.7065	6.3681	5.2498	5.0453	5.5558	7.5972	4.9846	6.4976	5.4313	5.4883	3.7334	5.2211	6.8165	6.4111	6.5526	6.2664	6.4616	4.3198	4.8943	6.5421	8.2509
PF3D7_0417400.mrna1_1	PF3D7_0417400.mrna1_1;6527	6527	6.6078	5.7021	6.2196	5.6599	4.9547	5.8758	5.1383	4.8273	5.4705	7.0519	5.8359	5.2102	5.8359	4.7866	5.2566	4.5583	5.9821	4.1185	6.3539	6.8106	5.8856	6.1344	5.696	6.7046	5.2323	6.4665	5.8809	5.2946	7.0179	6.0982	6.7582	3.7038	6.1171	5.7586	6.1414	5.1735	4.853	6.0951	6.1797	5.5276	5.3245	5.5671	5.5907	5.5385	5.7793	5.3374	5.2728	5.7353	4.9189	9.5039	8.7328	5.0045	4.582	5.7159	5.1077	5.0725	3.6622	5.2769	5.6929	4.9217	6.745	5.8919	4.6513	5.1747	5.5665	6.0942	5.2388	5.5466	7.4339	5.6296	7.0977	5.7279	6.3651	4.5892	6.1367	7.1107	6.5801	6.6645	6.0268	6.5099	5.359	4.7485	5.5432	7.0198
PF3D7_0417400.mrna1_1	PF3D7_0417400.mrna1_1;6528	6528	9.7127	6.1639	5.978	6.1167	5.896	5.6806	3.9809	5.0742	5.6985	8.9846	5.5419	5.1587	5.269	4.8017	5.0583	5.6404	6.1647	4.9146	5.0674	7.0815	6.1884	6.0568	7.3583	6.3491	4.9667	9.3806	6.8416	5.9823	6.8731	6.1237	5.7991	7.6744	6.194	6.0248	10.061	7.3492	5.0802	5.6843	6.3983	5.2961	5.2407	3.0268	5.2664	6.2615	7.7164	7.5208	5.6679	5.5996	5.8782	14.0345	11.2978	6.3089	4.8684	5.7842	5.8326	8.3999	5.4673	6.3415	5.1675	4.9481	8.5811	6.6622	5.3621	5.1497	6.5415	6.2355	3.9809	5.5625	7.5507	4.7268	9.5983	5.4906	6.8481	5.128	5.9227	8.6394	7.0264	5.5304	6.373	7.7394	6.3415	4.9968	5.7068	7.1174
PF3D7_0417400.mrna1_1	PF3D7_0417400.mrna1_1;6529	6529	6.3763	6.4995	4.853	5.7466	4.6977	5.4303	5.4202	5.0695	3.7719	6.2456	5.6542	5.779	5.4812	5.2491	6.0179	5.5792	5.6859	3.3205	5.4104	6.9045	6.4289	5.998	5.9026	6.44	5.935	6.7289	5.8958	5.1807	7.4849	6.19	6.1058	5.6185	6.4177	5.157	5.6221	5.9138	4.6194	5.8045	5.9425	5.1603	3.9241	4.2802	5.8775	6.1904	5.7353	4.3875	4.905	5.8331	5.133	8.2673	8.8375	5.5376	4.8934	6.3735	5.2338	5.2968	4.862	6.0616	4.5416	5.5567	7.2821	6.1914	4.7761	4.3639	5.3063	5.3067	4.1755	5.5053	7.5511	4.3681	6.8194	6.4136	5.5084	5.6707	6.1564	7.03	6.6125	6.9502	6.8075	6.4957	5.9474	4.6848	6.0736	7.9106
PF3D7_0417400.mrna1_1	PF3D7_0417400.mrna1_1;6530	6530	8.2	5.0955	5.9212	5.934	4.8094	5.5835	5.4463	5.4118	4.8237	8.7755	5.7658	4.7835	4.0959	4.1102	5.9722	5.067	5.9598	4.5795	4.9681	7.5142	6.3356	5.436	5.5348	6.0518	5.7162	5.0175	6.7544	5.7988	7.114	5.6576	5.8787	6.5171	6.5065	5.8711	4.9593	6.2615	4.5404	5.1934	6.1574	4.2653	3.7192	3.9882	5.5889	5.9162	7.73	5.1926	5.2578	7.2157	5.6398	9.6471	9.1169	5.8897	5.299	5.993	5.6554	5.0751	4.3875	5.7371	4.859	5.3132	6.7359	6.4378	3.5898	5.1297	6.1287	5.8555	4.5601	5.4148	7.3513	6.0314	8.4354	5.4416	5.9134	5.0583	4.1416	6.4997	6.6405	6.5265	7.0958	7.0084	5.6619	3.1683	5.4751	7.5433
PF3D7_0417400.mrna1_1	PF3D7_0417400.mrna1_1;6531	6531	5.5552	5.8066	5.434	5.5472	4.9303	6.2767	5.0135	5.6387	5.1064	6.2282	5.3913	4.6235	5.067	4.4053	4.89	5.9982	4.845	4.1595	5.478	6.6886	6.2889	6.6389	4.7474	6.3448	6.0609	5.144	5.4909	5.4482	6.7659	6.2286	7.1996	5.9376	6.0094	5.2832	5.7186	5.3259	5.9839	6.1123	5.4296	5.0009	4.6854	5.7186	4.7377	5.1526	4.1898	4.9112	5.9217	6.1963	4.9514	8.783	7.4142	5.0587	4.4383	6.3607	4.796	4.8909	5.299	6.213	5.3551	4.8575	7.0916	6.6712	5.1081	5.1771	6.1318	4.594	5.2008	5.1313	6.943	5.3923	5.0652	5.8283	5.8953	5.1114	5.6389	6.8686	6.2028	5.3944	6.1385	6.0641	5.0023	4.2196	5.4571	6.5744
PF3D7_0417400.mrna1_1	PF3D7_0417400.mrna1_1;6532	6532	7.3963	5.7173	4.6988	5.8607	5.1691	5.211	5.434	4.7377	4.7257	6.2585	5.887	4.406	5.1164	4.905	4.9579	5.4558	4.8972	5.6775	5.5546	7.5514	6.5815	5.7936	5.3933	5.8723	4.8758	4.8885	7.0751	5.4087	6.6566	6.7494	6.8643	5.6596	6.1483	5.1803	6.0858	7.2464	5.3434	5.1989	6.4234	5.1231	5.0488	5.254	5.6508	5.3082	5.9373	6.134	6.3572	4.1906	5.3544	12.2141	9.173	5.1027	4.9246	6.0704	5.5475	5.3466	5.3957	6.5661	5.3768	5.3255	6.9115	6.1297	5.5024	5.2315	6.5441	5.765	5.3509	3.3951	6.9743	4.645	6.3471	5.4195	6.8963	5.0483	6.0727	8.4946	6.4335	6.5892	6.1663	6.9091	5.7605	4.408	5.4343	7.1456
PF3D7_0417400.mrna1_1	PF3D7_0417400.mrna1_1;6533	6533	10.3314	5.4396	5.8455	5.7153	6.2373	5.7916	5.7533	2.278	5.5385	9.4645	6.1955	5.1518	5.2376	5.6938	5.3187	5.7301	5.6758	4.5173	5.3558	7.9729	6.7346	4.3757	6.5204	6.2361	6.0321	7.4102	7.469	8.053	7.6396	6.5926	5.9607	6.3245	6.9598	5.9692	8.3037	7.8453	5.8017	5.2483	5.9676	4.9823	5.1106	5.4525	5.2102	6.3236	8.8941	5.7018	6.2133	7.4954	5.1771	12.9431	10.8296	5.0819	5.7401	6.2987	5.983	7.704	6.057	6.1278	5.7126	5.8615	7.1402	6.1657	5.2917	5.4489	6.669	6.0206	5.723	5.4568	7.5824	5.0875	9.6338	6.6641	7.0167	5.8736	6.8138	6.8306	6.8784	6.1361	6.357	8.8624	6.7069	5.4944	6.4757	7.6267
PF3D7_0417400.mrna1_1	PF3D7_0417400.mrna1_1;6534	6534	6.8283	5.9059	5.3494	5.5509	5.2935	5.6531	5.2743	4.3125	3.6323	6.6762	5.7482	4.8089	5.4239	4.6427	5.218	5.2596	5.8482	6.0553	5.594	7.1102	6.3313	6.3547	5.1942	5.8086	5.7458	4.3212	6.7744	5.3459	6.8305	6.7863	6.0682	5.3277	6.2479	5.5901	5.126	5.3964	5.3441	5.7192	6.4205	5.6147	4.6444	5.4253	6.0343	5.1859	5.7051	4.3519	6.3595	7.1435	4.5027	6.6586	9.7967	5.7608	5.3406	7.1574	5.4135	5.0228	5.6533	6.2789	5.5382	5.3568	6.6562	5.9362	5.7876	5.4118	6.0027	4.8334	4.9284	5.435	7.8345	4.934	6.4116	5.8143	6.6447	5.1863	5.7233	6.1524	7.5353	6.6687	6.8324	7.4655	6.1657	4.6299	6.6029	8.656
PF3D7_0417400.mrna1_1	PF3D7_0417400.mrna1_1;6535	6535	9.2208	5.9208	5.7772	6.1031	5.4702	5.4845	5.842	5.0942	3.851	7.6897	6.3381	4.8212	5.3298	4.6542	5.691	5.5457	5.7735	5.44	5.7328	6.501	5.9575	5.6511	5.5279	5.8063	6.0847	3.4957	7.278	4.7766	6.9528	6.4128	6.7558	6.0839	6.2135	5.7415	4.3597	6.8977	4.6473	6.1077	6.1054	6.0014	5.4486	5.1647	5.3583	5.6363	6.6371	3.6713	5.9509	5.8457	6.1715	7.2993	6.7056	5.4864	3.1293	6.2643	5.3712	4.9406	5.0781	6.4109	6.302	4.0925	6.6373	6.1952	5.5141	4.8319	5.68	6.2007	4.742	5.8457	9.0227	5.0422	6.2581	5.4022	6.6241	4.7252	5.8592	5.9172	6.5641	5.6433	6.3432	7.2293	5.2758	5.4607	5.682	7.7803
PF3D7_0417400.mrna1_1	PF3D7_0417400.mrna1_1;6536	6536	6.1334	5.8189	5.6079	5.7645	6.033	5.7109	5.3764	4.3785	4.6977	5.7761	5.238	5.4786	5.1457	4.6565	5.4864	5.9912	5.6693	4.4429	5.7159	6.7762	6.7774	7.0505	6.7306	5.7832	5.478	5.2619	5.4022	4.8807	6.6376	5.859	6.516	7.232	6.1779	5.7568	5.6253	5.5765	5.9984	5.0742	6.4749	5.367	5.0501	4.1587	5.5113	5.4199	5.0772	5.5441	6.1884	6.3356	4.6053	5.1522	5.972	5.5558	4.2342	6.0641	4.645	5.2357	4.4416	5.8097	5.4673	5.407	6.5035	5.382	6.0261	5.6882	5.6462	5.3158	5.8487	5.6384	7.157	4.7698	5.7782	4.5429	6.1851	4.7861	5.3327	6.7518	6.6177	4.8084	6.393	5.7404	4.8797	6.2583	5.8359	6.2143
PF3D7_0417400.mrna1_1	PF3D7_0417400.mrna1_1;6537	6537	8.2601	4.6415	5.5714	5.9493	5.0361	5.6682	4.2713	3.862	4.1763	6.7351	5.4101	4.8629	4.634	5.347	5.3909	5.2679	4.3505	4.5868	5.8115	6.2498	6.2067	6.1926	4.9098	5.8019	5.9134	3.9477	5.1313	4.5759	6.9963	6.2411	6.0219	2.8856	6.0944	5.6885	3.7377	4.6616	4.846	6.0097	5.4266	4.1795	5.157	4.2817	5.14	6.0505	5.934	3.366	5.3005	5.6857	5.5144	4.4053	5.8632	5.1081	5.6168	6.2924	5.1064	4.5192	5.135	6.2232	5.3632	4.2118	5.9098	6.6658	5.8153	4.4854	6.0947	5.4097	5.2246	5.6118	7.2885	5.488	5.1759	4.9653	6.2615	5.7616	6.2703	6.3391	7.1131	5.8066	6.35	6.6659	5.5738	4.812	5.3642	7.1822
PF3D7_0417400.mrna1_1	PF3D7_0417400.mrna1_1;6538	6538	6.4053	5.4266	4.4502	5.4336	5.4561	4.4744	4.7913	5.0509	4.017	5.8748	5.3951	5.0339	5.7306	4.7639	4.2795	5.1946	5.4216	2.8992	5.1502	6.6959	6.3475	6.8333	5.4689	6.1699	5.7554	5.8243	4.0117	5.1077	7.2254	6.1516	6.4415	4.8773	6.1022	5.6135	4.7164	4.504	4.4168	5.4584	6.1657	5.643	4.0704	4.9565	4.3944	4.5392	5.2843	4.1723	5.135	5.9572	5.4761	4.4243	6.2685	4.295	2.9107	6.2999	5.7331	4.6949	4.8293	6.1414	5.558	3.6599	6.3567	6.1131	4.9336	4.7986	5.2192	4.2479	4.9326	5.2067	6.7039	5.5144	3.5607	5.3823	6.1524	5.0027	5.4598	6.7923	6.5654	5.842	6.9005	6.3771	5.098	4.0027	5.2735	7.9857
PF3D7_0417400.mrna1_1	PF3D7_0417400.mrna1_1;6539	6539	6.6836	5.2472	5.1428	5.701	5.2517	6.258	5.14	5.5726	5.6171	7.5091	5.5653	5.407	5.4313	4.5311	4.4666	5.4512	5.6755	3.6427	5.2906	6.9551	6.0772	6.5121	6.8079	6.0706	6.1198	5.3526	4.3743	4.7955	7.1696	6.7875	7.0569	6.4712	7.0454	5.2839	5.4067	4.8022	5.6693	5.9764	5.7986	5.6212	4.8037	4.3441	5.6806	5.9177	6.0299	5.2188	5.7211	5.5135	5.7162	5.8347	6.0953	6.5575	6.1749	6.5653	5.1396	6.3154	5.466	6.9452	5.4851	6.3885	6.9009	6.5495	5.7944	5.8032	6.1896	5.4366	4.9026	6.5236	7.5052	5.3295	5.193	4.8679	7.1744	5.306	6.1235	7.087	6.6207	5.1056	6.6447	6.2536	5.3441	4.5248	6.2688	6.7327
PF3D7_0417400.mrna1_1	PF3D7_0417400.mrna1_1;6540	6540	6.5642	6.2694	4.2071	6.5454	4.855	5.3352	5.2758	4.3226	4.2608	6.7409	4.5993	4.8027	5.5732	4.1803	5.3306	5.5741	5.3568	2.5311	3.6519	7.1049	5.8079	6.2003	5.0587	6.4915	5.9359	4.5286	5.4624	5.8982	6.4204	5.6588	6.007	4.5969	6.0005	5.3448	5.5984	3.6206	4.749	5.7377	5.9016	5.0968	3.6599	4.8992000000000004	7.3526	5.5333	5.9038	4.9551	6.1352	5.757	5.4845	3.9222	7.84	4.9463	5.9272	5.2965	5.2769	5.8227	5.607	5.7642	5.7304	5.0505	6.4179	6.2059	3.5298	4.742	6.106	5.5122	5.0764	4.1375	6.8622	5.7032	5.0317	5.5351	6.0868	5.0755	5.4043	6.5421	6.5048	6.9734	6.8282	5.4663	5.1739	5.1089	5.4253	7.2278
PF3D7_0417400.mrna1_1	PF3D7_0417400.mrna1_1;6541	6541	6.519	5.0866	5.9093	5.6232	5.5122	5.9649	5.3583	5.1973	4.6747	6.2255	5.4741	6.1404	6.0787	3.6124	3.9819	5.5622	5.9115	3.669	5.3291	7.4704	6.1625	6.456	6.0635	6.4647	5.436	5.4259	5.0904	4.8156	6.8965	6.0002	6.4947	5.2532	5.4825	5.6194	4.6713	4.7965	4.645	6.1948	6.357	5.4545	4.8364	4.1739	5.7973	5.8405	4.889	4.9069	5.7562	5.96	5.6038	4.218	5.4192	6.3152	5.9853	6.143	4.8037	5.238	5.5817	6.3323	6.0424	4.9355	6.4514	6.4671	4.9222	5.9514	5.694	4.6741	4.2653	5.7824	7.6995	4.8714	4.9561	5.9722	7.2307	5.0892	5.7793	7.133	6.2439	5.9286	6.8771	6.1218	4.6276	5.4222	5.9925	6.6866
PF3D7_0417400.mrna1_1	PF3D7_0417400.mrna1_1;6542	6542	6.4558	6.3524	5.62	5.3611	6.6978	6.2931	7.3926	5.704	5.7889	6.7389	5.7923	4.7312	5.195	6.989	4.153	5.858	8.2301	3.8288	5.6968	6.8953	5.1695	5.9162	5.9579	5.0378	5.9229	2.6041	3.0755	4.669	6.8929	6.0982	6.6609	6.529	6.3023	6.3489	5.5059	3.497	4.1803	4.6241	6.116	5.785	4.7923	4.4679	5.2672	5.9584	5.6203	4.1052	5.5635	6.6004	3.5008	5.3813	4.7296	6.0629	6.1233	6.0479	7.355	5.0027	5.3161	4.7436	5.8826	5.1587	6.8983	6.2976	5.7129	5.2426	5.2491	5.5342	5.4489	5.4552	7.5941	6.616	4.9905	4.8718	5.991	4.3889	6.7348	6.4333	6.681	5.9258	6.4976	6.0648	4.9054	5.354	5.6273	7.4451
PF3D7_0417400.mrna1_1	PF3D7_0417400.mrna1_1;6543	6543	6.8688	6.2828	5.729	6.7643	4.2698	6.7975	8.0666	7.6026	4.2388	7.057	6.5907	4.9449	4.5323	3.1077	4.5892	5.436	9.3913	2.757	6.1457	6.9977	6.4637	6.4843	5.3937	5.51	4.1465	4.4363	4.0566	5.0488	7.0038	5.9699	6.6713	5.753	5.7968	5.5138	4.4482	4.607	4.3597	5.1961	5.7471	6.0646	4.2884	4.516	5.6713	5.6999	5.7285	5.0072	5.5487	5.5901	5.9336	6.8139	4.9083	5.4243	6.2016	5.7151	4.121	3.3909	5.4005	6.8704	5.6753	5.4185	6.4439	6.4283	6.0045	5.0426	6.1918	5.4957	4.5236	5.2754	7.4958	5.5345	5.1106	5.2449	6.8099	5.1771	5.739	6.2917	7.1249	6.8535	6.8546	6.2255	4.5509	4.2884	6.5303	8.4971
PF3D7_0417400.mrna1_1	PF3D7_0417400.mrna1_1;6544	6544	6.3331	6.5901	5.5286	6.5144	5.915	5.8043	7.7981	6.4288	4.1202	7.0324	5.8437	5.6029	5.0014	3.4751	5.5653	5.7038	9.1541	3.4396	4.8753	6.1479	6.2677	6.5215	5.4486	5.5185	4.5644	5.3827	4.5166	4.6513	6.7481	6.2095	6.035	5.9028	5.9925	5.2513	5.3878	3.8875	5.0036	5.3388	7.2133	5.3614	4.238	4.6932	5.2566	5.4928	6.1189	5.0917	5.4512	5.3455	4.814	5.848	4.8977	6.4439	6.1715	5.5635	5.1449	6.2079	5.3045	6.0339	5.9948	5.2254	6.0431	6.5512	6.0119	5.7046	6.2122	5.373	5.7252	5.7063	7.4701	5.6721	5.3889	5.704	5.0144	5.8334	5.0921	6.1064	7.0159	6.5188	6.9815	6.8736	5.2188	5.1481	6.308	8.2854
PF3D7_0417400.mrna1_1	PF3D7_0417400.mrna1_1;6545	6545	6.2466	6.4336	4.3349	5.7145	4.742	5.7493	8.6715	9.0309	3.5801	6.2091	4.4489	3.7527	5.9491	5.5201	5.6079	5.1231	9.9198	3.7845	5.7355	7.1113	6.0641	6.4589	7.765	6.0275	4.4229	4.6859	4.7814	4.691	7.3665	5.4686	6.312	7.4437	4.8359	5.5638	5.4696	4.6328	5.057	5.3568	5.2445	5.812	3.8709	4.5236	5.6355	5.5264	5.0496	4.5008	5.2133	5.8958	5.3298	5.4751	5.1675	5.0268	8.776	6.0161	5.7029	4.9269	3.9088	6.0923	5.8723	5.3374	6.4472	5.6857	5.2411	5.1953	5.3789	4.2172	5.6682	5.3933	7.9946	5.8405	6.0374	4.7671	6.8867	4.0942	6.3109	5.1595	6.3279	6.5922	6.9549	6.4124	4.3118	4.9542	5.5573	8.0193
PF3D7_0417400.mrna1_1	PF3D7_0417400.mrna1_1;6546	6546	6.3325	6.3709	5.153	5.7687	5.3827	6.4236	8.4117	6.19	4.8684	6.0475	4.1465	4.8856	5.4525	4.3604	5.7975	5.2746	7.999	4.2517	5.6585	7.3061	6.1811	6.4935	8.1005	6	5.2532	4.7344	4.2426	5.4192	5.8639	6.2188	6.6633	8.5716	5.9568	5.845	4.7554	4.6415	5.6554	4.6035	5.8989	3.9336	5.4131	3.6576	5.0652	5.0036	5.437	4.9486	5.6473	7.5329	5.6159	5.3775	5.4692	5.3899	5.9274	5.6952	5.5765	3.7949	5.3642	5.8352	6.2517	4.6247	5.1383	6.4795	4.314	5.4091	5.1202	5.281	4.5454	5.8061	7.3031	4.6188	5.5342	5.4111	5.6212	5.7981	5.9977	7.0972	6.4811	5.7721	6.5549	6.2926	4.8089	4.8395	5.2551	7.4552
PF3D7_0417400.mrna1_1	PF3D7_0417400.mrna1_1;6547	6547	6.1763	6.3985	5.0896	6.0987	4.8972	6.0883	9.4379	10.4399	5.1449	6.0961	5.1699	5.302	5.3782	3.3813	5.1591	5.4774	10.6427	5.4433	5.3768	6.3971	5.9688	5.6885	10.0273	6.2832	5.0255	5.2532	1.8319	5.0152	6.8336	6.774	6.1783	10.456	6.1934	5.6387	5.6433	4.0461	4.843	7.0371	5.5692	5.0135	5.2935	4.3111	5.6831	5.9635	6.0991	4.862	5.6259	5.4423	3.2898	9.9324	6.0909	5.3875	7.6659	6.1817	9.9009	4.9359	5.1607	6.1609	5.4777	5.3572	6.2817	6.2024	9.3376	6.0966	6.3799	5.5379	5.135	5.6747	8.2647	9.3331	5.0622	5.7134	6.8505	4.9449	5.2479	6.4986	6.606	10.0005	6.7229	7.0015	5.0453	5.4057	6.2163	8.2505
PF3D7_0417400.mrna1_1	PF3D7_0417400.mrna1_1;6548	6548	6.1619	5.7466	5.7482	5.6865	3.7538	5.4152	8.9141	8.7827	4.7148	5.9939	4.9891	5.7434	5.4621	4.7576	4.5945	5.582	10.1225	4.7698	5.2847	6.9782	5.9493	6.6475	5.1477	6.4591	5.432	4.3391	5.1106	5.1914	6.0715	6.1276	6.7236	3.8298	5.7669	5.4774	5.3628	4.5286	6.0398	5.3782	5.0596	5.7525	5.511	5.0343	5.8227	5.9023	5.5094	5.7112	6.087	6.9886	4.3937	6.3968	4.5429	5.2854	5.3052	6.5204	5.319	5.4725	5.0781	6.4222	6.0461	5.6194	5.8897	6.0978	5.5996	5.0527	6.9662	5.1285	5.3802	5.114	7.8083	6.2223	5.2415	5.5245	6.5724	5.218	5.5232	6.0488	6.5661	6.931	6.8852	6.1955	5.5665	5.4489	5.9834	7.1394
PF3D7_0417400.mrna1_1	PF3D7_0417400.mrna1_1;6549	6549	6.2225	6.1611	5.2828	6.1424	5.2384	5.7195	7.8726	7.3067	4.1562	6.5029	5.2426	5.7109	5.3561	6.543	5.5975	4.5317	8.3927	4.2388	5.0483	6.144	6.5541	6.1283	4.3147	5.8575	6.5569	3.3978	3.8094	5.2965	6.6379	6.351	6.3318	4.0678	6.1108	5.6185	5.4928	4.3484	4.4121	4.9241	5.5248	5.1022	5.3927	4.5135	5.0989	5.2102	5.093	5.2095	5.6596	5.9253	4.9001	5.4919	5.2698	4.7996	3.7442	6.0099	4.0426	4.9986	5.7517	5.4995	5.6153	4.9453	6.7101	5.9745	5.3176	5.3551	4.6363	5.7236	5.1164	4.4607	7.2659	5.0781	3.8953	5.3544	5.6447	4.9284	5.2063	5.6223	6.4268	6.8999	6.6156	5.6851	5.2924	5.4022	4.4216	6.0853
PF3D7_0417400.mrna1_1	PF3D7_0417400.mrna1_1;6550	6550	6.4759	5.5708	5.1743	6.4315	3.8866	5.6747	7.6963	7.8845	3.4957	5.8311	4.9887	5.5373	4.8202	4.2943	6.4448	4.99	8.2963	4.5826	4.7918	6.6159	6.3787	5.7436	5.2365	5.6363	5.6829	4.2001	3.6135	4.8807	6.8101	6.0648	5.784	3.2126	6.5601	5.5342	4.8017	4.5122	5.3547	6.065	6.0292	5.9105	7.0371	5.3757	5.6713	4.8982	4.5934	4.8817	5.6311	6.0607	7.123	4.1301	5.0152	5.1526	5.1185	6.0583	4.8495	5.2265	4.314	6.4089	5.4761	4.251	6.3318	6.4136	4.054	5.7661	6.4316	4.8359	5.0609	5.1181	6.8378	5.1566	3.0531	5.4692	5.3878	4.1538	5.3999	6.6125	6.6586	5.1989	6.4814	5.4416	5.8999	4.4963	5.9038	5.813
PF3D7_0417400.mrna1_1	PF3D7_0417400.mrna1_1;6551	6551	7.1163	5.195	5.3331	6.0631	4.969	6.1709	8.405	8.9564	4.7934	6.5215	4.1301	5.5053	5.9286	4.0849	5	5.2672	9.3409	3.2342	5.8873	7.0695	6.6917	6.04	5.1177	6.2411	5.2909	4.6023	4.8068	4.9231	6.7886	5.1534	5.5777	4.26	5.8357	5.4101	5.0514	2.5286	4.9528	5.1942	5.3806	4.8654	5.0509	5.0325	5.5301	5.0157	4.278	5.2261	5.7921	6.366	6.0444	4.8135	5.2593	4.8053	5.7227	6.5712	5.0188	5.2702	5.0152	5.6721	4.3916	5.4919	6.2878	6.0974	4.2102	5.3861	6.0525	4.5613	5.3402	5.0682	7.7182	5.4296	5.0909	4.7777	5.3523	5.6614	5.7021	6.1396	6.1037	6.5269	5.784	6.3505	5.1064	4.7317	5.0921	7.2047
PF3D7_0417400.mrna1_1	PF3D7_0417400.mrna1_1;6552	6552	6.4358	4.7871	5.7035	6.1035	5.1098	5.9873	5.7477	4.464	4.7698	7.5762	5.6668	5.3384	5.0475	4.3161	5.3618	5.278	5.0009	5.1683	5.0544	6.8733	6.1528	5.9646	5.1031	5.7274	5.348	4.8349	3.0909	5.7315	6.8546	5.5771	5.6352	4.712	5.5314	4.8283	4.8192	3.9059	4.7623	5.5981	5.9975	4.327	5.8276	5.1623	5.0742	6.1625	5.437	4.7955	5.8339	5.6699	5.2754	6.0128	5.9966	5.0747	5.2679	6.4405	5.0479	5.2843	4.8094	5.7626	7.5556	5.7118	6.0667	6.4568	5.4538	5.7981	5.155	5.4621	4.9227	5.6963	7.162	5.712	6.1239	5.9614	6.5862	7.1729	5.8331	6.4854	6.6868	7.4188	5.7334	5.7098	5.1018	4.4627	5.9998	7.5075
PF3D7_0417400.mrna1_1	PF3D7_0417400.mrna1_1;6553	6553	8.3601	5.7586	5.769	6.1035	5.4466	5.6337	6.2128	6.0054	3.7431	7.9488	4.5674	4.5521	5.2388	3.6229	4.8689	5.7584	6.2432	5.0661	5.3063	6.7625	6.6873	6.6683	6.1268	6.0083	4.9695	4.3916	4.0277	5.4426	6.8978	6.1518	6.6847	5.4886	5.9713	6.126	4.7602	6.2172	5.4114	6.0947	6.0616	5.6085	5.6153	5.0444	5.77	5.9222	5.4509	5.2924	5.6279	5.0989	5.233	4.4496	5.5732	5.8883	6.9975	7.1109	5.2418	6.2157	5.2445	7.4023	7.6439	5.4841	6.0083	6.0575	5.6424	6.0041	6.0283	5.2895	5.5497	8.4436	7.1695	5.3505	6.011	6.7836	7.5038	7.1257	4.4039	6.1102	6.7505	5.9711	6.3794	5.897	5.1973	5.7046	8.8896	7.3027
PF3D7_0417400.mrna1_1	PF3D7_0417400.mrna1_1;6554	6554	8.2435	6.0094	4.554	5.599	4.3183	5.2761	5.6781	5.3345	4.8349	7.6803	5.2813	6.3058	5.318	3.8914	5.3509	5.3854	6.5969	3.6392	5.1886	6.0631	6.7596	6.2767	4.8379	5.4922	5.8977	4.2743	5.3158	5.5154	6.6924	6.2079	6.6896	4.4229	7.028	6.8964	5.2403	3.7442	6.0224	4.7098	5.479	4.7666	5.6747	6.1016	6.3689	5.5226	6.9179	5.4232	5.8374	5.3947	5.4825	6.4075	7.4621	4.5558	4.4912	6.6575	6.8653	5.625	7.9404	7.245	8.635	5.5258	6.4906	6.2521	5.8787	5.0488	6.5723	5.2434	5.9535	9.3983	6.8727	7.5232	5.8878	8.5576	6.9889	8.2762	5.6979	6.1687	6.2315	5.8851	5.0117	5.5236	6.0186	4.4502	9.3807	7.4692
PF3D7_0417400.mrna1_1	PF3D7_0417400.mrna1_1;6555	6555	6.8471	5.2758	5.7684	5.7511	4.433	4.4861	6.5276	6.5761	4.6508	6.5073	6.4482	6.3291	5.3519	4.9556	5.1819	5.9697	6.3993	5.3865	5.1819	6.0883	6.3957	6.2055	5.2055	6.5916	6.0657	5.7581	5.8809	5.7415	6.2774	6.3395	6.5618	4.7268	6.8425	6.9704	5.1973	6.0217	5.6447	5.9023	5.4822	5.7735	5.6885	7.1147	5.753	5.7506	5.3165	5.4496	5.9575	5.1699	4.4202	6.2044	6.0785	6.1556	6.4104	6.747	9.7665	5.8329	8.256	5.8395	5.7538	5.5765	6.695	6.3916	5.7317	5.2095	6.547	6.2207	4.986	8.712	6.4494	8.9197	5.6977	8.5221	6.8273	6.1548	6.5334	5.9982	7.339	5.2649	6.5253	6.2061	6.2527	4.0934	9.0701	5.8377
PF3D7_0417400.mrna1_1	PF3D7_0417400.mrna1_1;6556	6556	6.8309	6.077	7.2949	5.839	4.8079	5.4938	6.3315	5.4273	4.4816	6.5486	6.8237	6.1114	5.8629	3.251	4.8982	4.585	5.9882	4.8058	5.5407	6.2787	5.9215	6.0572	4.3125	5.9196	5.8009	5.5561	5.9336	3.8329	7.0076	6.7741	6.1884	5.7671	5.1965	5.4786	5.3237	5.06	5.8883	5.4944	5.2346	4.5699	4.6971	10.5824	5.033	4.4114	5.0233	5.5348	7.3903	4.7452	4.3045	5.0448	5.8866	5.5447	4.7761	5.9141	8.4069	5.0339	7.9664	6.5511	6.3932	5.44	5.7093	6.9372	5.1202	5.9449	5.4928	5.2976	5.0807	7.7916	6.5524	8.3677	5.4175	7.4975	5.9119	6.0431	5.0849	5.9239	6.5483	5.7458	6.4276	5.1542	5.5735	5.6247	8.3579	7.289
PF3D7_0417400.mrna1_1	PF3D7_0417400.mrna1_1;6557	6557	6.5953	6.3705	4.8304	5.9129	4.4529	5.2122	6.0117	7.1581	4.1473	6.151	6.4489	6.233	4.9699	4.1522	4.3016	5.5094	6.9468	5.2153	5.9528	7.1851	4.943	6.6109	6.0953	5.9745	5.7046	3.3561	4.7517	5.5053	6.546	6.4954	8.494	5.8074	5.5267	7.4519	4.9551	3.5385	6.5011	5.8654	5.5211	4.859	3.5185	4.5999	5.1977	5.6355	4.8032	5.7876	6.1876	6.5108	5.0264	5.4786	5.3255	5.5027	4.3985	6.8722	8.7162	5.8153	6.6605	6.86	6.684	5.5254	6.1148	6.1548	5.5113	6.1029	5.9713	5.5981	5.9741	8.3499	7.9853	8.0747	6.5306	7.8684	6.8509	6.7574	6.04	6.2089	6.896	5.0892	5.4896	6.5815	5.0144	4.9383	8.2636	7.3145
PF3D7_0417400.mrna1_1	PF3D7_0417400.mrna1_1;6558	6558	6.5971	6.26	5.7926	5.0076	4.1144	5.272	6.2096	6.453	5.1731	6.615	6.6032	6.8295	6.0188	4.0117	3.9373	5.6631	6.6434	3.7538	5.0904	6.772	6.0352	6.8274	5.9456	5.8255	5.2498	3.9635	4.1391	4.8374	6.7042	6.2679	6.3787	5.6221	5.8153	5.7876	5.0308	3.8914	6.7846	5.7793	5.1922	3.6159	4.5868	5.2257	5.1755	5.3851	5.6005	5.6562	6.5794	4.9722	4.7772	5.8133	4.9397	5.431	6.8502	6.0887	8.6372	4.7565	8.1068	5.5984	6.6594	4.8689	6.0391	6.4031	6.052	5.9013	5.8797	5.8936	4.8758	8.0684	7.0371	7.8243	5.3427	8.9847	4.8161	6.4226	5.477	6.1463	6.4494	4.9284	6.3911	6.2735	5.1318	4.9841	8.435	6.0398
PF3D7_0417400.mrna1_1	PF3D7_0417400.mrna1_1;6559	6559	6.8613	6.478	5.1587	6.0566	5.6985	5.8362	5.8477	6.7408	5.0179	5.7929	5.6656	6.7114	5.5647	3.9373	4.8992000000000004	5.3334	7.4672	4.4443	5.4565	6.5987	6.6887	6.6067	7.0737	4.8079	5.6302	2.9317	4.2972	5.0259	6.5696	6.1777	6.6876	6.4405	6.4941	5.6775	4.7692	5.4303	7.4906	5.3764	5.6407	2.2048	5.1526	5.3597	5.3778	5.5398	5.1914	5.7639	5.8669	5.7853	5.0768	4.0435	5.6064	6.0266	5.0544	6.5037	9.2888	6.0112	7.029	5.7377	6.9389	6.4453	6.4084	5.9336	4.4202	5.0492	6.6405	6.2532	5.8092	9.2247	8.3797	8.8484	6.2878	8.2458	6.6177	7.1856	6.0828	6.387	6.4728	6.1558	5.8914	6.5083	5.0126	5.4189	9.621	7.3716
PF3D7_0417400.mrna1_1	PF3D7_0417400.mrna1_1;6560	6560	7.0135	5.9759	4.8782	7.5852	4	5.8025	6.6672	6.7984	5.1603	6.8848	6.1875	5.9523	5.2638	4.2615	5.6781	5.2153	7.1878	4.84	5.6789	6.0241	5.3096	6.508	7.3983	5.5122	5.565	4.9754	4.7159	6.297	6.5797	5.8171	6.4506	7.1133	5.6352	5.1506	5.5314	4.6679	7.7113	4.8958	5.0913	4.6135	4.5886	5.9665	6.1717	5.9777	5.857	4.8968	5.6724	5.2884	4.903	5.0553	5.6645	6.3808	5.7908	6.6493	8.3029	5.3001	6.0742	6.2267	7.4952	3.8053	6.0009	5.9006	5.3858	4.8243	5.8997	5.3441	5.8237	9.4523	6.9609	8.9039	6.1278	7.4743	7.9349	7.0267	4.9303	5.3143	6.7645	5.5966	6.6665	6.3098	5.5616	5.1502	9.5669	8.2514
PF3D7_0417400.mrna1_1	PF3D7_0417400.mrna1_1;6561	6561	7.3896	5.3252	5.7795	5.5527	5.6979	7.292	7.0137	7.1988	3.8176	7.4347	6.1699	5.9091	5.6323	3.5223	6.076	5.7355	7.5144	3.7038	4.649	6.6785	6.3698	5.8027	7.0035	7.09	5.6619	4.9598	4.0976	7.0972	7.3713	6.6256	6.7708	5.1839	7.0119	5.9281	3.4581	5.5201	8.7372	5.8522	6.3172	4.441	4.8232	6.2367	7.0156	6.4702	6.1508	6.2028	4.8349	5.9357	4.9882	4.7565	6.3561	5.3691	6.8444	7.0916	10.0313	7.0849	7.3051	8.2705	8.3022	4.8654	6.2871	6.946	5.0657	5.5567	6.2711	6.529	5.2071	9.5557	6.9526	9.2474	7.1189	8.6496	8.8333	7.6864	6.9561	5.4806	6.9547	6.3232	7.002	6.1043	5.8288	4.8475	9.6345	6.9512
PF3D7_0417400.mrna1_1	PF3D7_0417400.mrna1_1;6562	6562	6.887	5.6433	4.673	6.8505	4.848	9.1428	6.8417	8.5227	4.8192	6.5975	5.848	6.5854	6.7415	4.8217	6.5135	6.0341	8.5006	4.6904	6.1453	6.7125	6.0862	8.4343	8.7972	8.1043	6.7566	5.4131	4.2555	7.7142	6.897	6.7741	8.5832	7.8976	8.0985	6.3491	7.0767	4.8273	9.057	5.8477	6.1175	3.9165	4.3234	7.3036	7.4572	9.1229	6.9167	8.1735	5.0904	5.896	4.6854	6.3985	6.363	6.6503	9.155	7.6852	11.2536	9.0575	9.5904	7.1286	5.0566	6.243	5.6121	7.8978	5.8948	5.4039	6.1367	6.2808	4.582	10.8901	7.0565	10.8503	8.2215	10.3068	8.0419	5.5144	6.1512	6.839	7.9579	6.2022	6.6635	6.6302	6.5995	2.6508	11.1745	8.5152
PF3D7_0417400.mrna1_1	PF3D7_0417400.mrna1_1;6563	6563	6.8286	5.3402	5.3248	6.0503	5.2422	8.3331	6.9897	7.4032	4.4449	7.6226	5.9789	6.473	5.7211	5.5747	7.46	4.9607	7.2607	2.9964	5.898	6.0058	5.7054	7.8398	7.8206	7.719	6.8936	4.9919	5.2566	6.8459	6.7446	6.1591	6.7638	5.8699	7.833	6.2861	5.4919	4.8288	9.2569	5.843	6.3471	4.3583	5.1755	6.6039	6.5264	9.7551	6.1625	6.2878	5.3854	6.5726	3.7203	4.111	6.3447	5.8422	7.3459	6.4748	11.4987	7.9571	8.6323	6.6048	4.7225	6.4666	5.5198	7.0219	4.8283	5.2137	5.4928	6.1424	5.1562	10.4668	8.5336	10.7169	7.1415	8.8185	7.2414	5.1735	6.4904	6.3667	7.5978	6.1506	5.9727	6.6085	5.5138	4.7845	10.6853	8.3012
PF3D7_0417400.mrna1_1	PF3D7_0417400.mrna1_1;6564	6564	7.0648	5.9442	6.0027	6.8779	4.0215	7.2434	7.4519	8.9433	5.4229	6.5788	5.359	12.7419	6.4778	6.1303	6.9799	6.4983	8.3554	4.0652	7.833	5.9621	5.4809	9.2851	9.0463	9.1968	6.0841	6.0999	4.7581	8.9816	6.3549	5.9745	9.2204	7.9395	8.8479	6.8589	6.1052	4.3455	9.578	5.9435	6.0561	6.4074	3.4263	7.2232	7.8836	9.4287	6.8774	9.59	6.4298	6.4749	9.469	9.7335	6.825	5.3771	8.0097	6.8807	13.2486	9.8267	8.8785	7.3189	5.6685	5.7167	5.712	8.0791	7.218	5.2876	5.7842	6.1863	4.3118	11.4854	6.7748	12.1494	8.7432	10.3952	8.6505	4.6421	6.4281	6.6275	8.5355	4.295	5.9186	6.8776	7.0159	5.7684	11.6874	6.6032
PF3D7_0417400.mrna1_1	PF3D7_0417400.mrna1_1;6565	6565	7.1485	6.3964	4.3923	4.4822	4.5613	6.1363	6.6868	3.8669	2.3391	6.8202	6.1583	5.8074	4.3561	3.1985	5.7211	7.7808	5.5295	4.9878	9.0422	5.3092	6.1906	5.0712	3.7279	5.1485	4.8684	3.6927	5.3906	8.6616	5.4767	5.6848	7.0973	2.7312	5.3349	6.5934	5.0103	4.4175	5.0166	4.2196	6.0659	5.6162	4.7164	6.156	5.3632	6.1404	5.1214	5.978	5.2544	5.235	4.8972	4.7071	2.9635	5.1391	5.5323	6.1418	8.0464	4.6387	8.4295	6.6352	5.3526	4.5097	5.5987	7.5095	4.1375	5.7002	4.5116	5.479	4.7501	5.0687	4.6831	9.2052	5.6882	6.9625	7.7054	6.1045	6.1089	6.0155	8.5177	4.6582	5.6378	5.4353	5.5248	4.1562	5.9439	4.8166
PF3D7_0417400.mrna1_1	PF3D7_0417400.mrna1_1;6566	6566	6.9959	5.701	4.3448	7.5329	3.7323	5.2126	5.701	6.0734	4.0626	7.2186	3.0875	6.5868	6.4997	3.1667	5.726	6.281	4.9946	4.7897	9.4924	6.3501	8.2322	4.6758	5.8056	5.95	6.8432	5.7369	3.2157	9.0693	5.843	6.8095	6.009	5.4506	6.3696	6.9392	3.7409	4.9741	5.2884	5.1465	6.6952	5.0768	5.8873	4.7819	4.5323	6.8734	5.5373	3.846	4.7447	5.7063	4.2319	4.7955	5.9558	5.7388	5.5592	5.4158	6.2508	4.3834	7.5169	7.8951	5.4175	5.2075	4.6058	7.0966	5.366	4.6719	4.6616	5.0148	5.5607	6.3561	3.9355	6.2196	4.6554	6.0155	8.0792	6.3178	7.1552	5.2418	7.8555	5.0514	5.6171	5.5865	6.2782	3.1922	5.7129	4.5619
PF3D7_0417400.mrna1_1	PF3D7_0417400.mrna1_1;6567	6567	6.567	5.1264	4.8943	4.3743	4.6387	5.6079	4.8968	5.0426	5.2327	7.3134	4.3834	11.5899	4.6673	4.3639	5.2242	5.7889	5.541	4.591	9.08	4.8615	5.706	5.1231	5.2323	6.1876	6.1154	3.1227	3.843	8.9952	5.5987	5.9146	7.007	3.851	6.2143	5.5466	5.0405	4.0583	4.9732	5.8672	6.0363	5.4104	4.7996	4.8856	4.5838	5.6795	5.6441	5.4316	5.487	5.2627	4.546	4.0755	4.9001	5.9381	4.3625	6.5303	5.1453	4.1293	7.0701	6.1991	4.5211	5.2824	5.5534	5.8768	5.1039	4.8515	5.3406	6.0531	2.3757	5.0725	4.4867	5.6696	5.3716	6.0514	6.4492	5.9934	5.5072	5.9679	7.9209	4.3957	5.8056	5.5853	5.6837	4.2832	5.7897	4.5379
PF3D7_0417400.mrna1_1	PF3D7_0417400.mrna1_1;6568	6568	7.4053	5.756	4.4209	5.4535	3.0875	9.1941	5.2238	2.9523	3.4568	7.5063	5.3187	7.8309	5.4906	2.2296	9.2998	4.701	4.5607	2.7203	11.7929	5.2494	6.4756	5.3248	5.4029	5.6421	5.8743	3.4867	4.2024	7.6538	5.4472	6.3889	7.2544	5.342	6.1252	5.9718	3.9607	3.8074	4.8634	5.8552	6.2664	5.8319	5.0264	4.5254	3.8125	5.4565	5.6058	3.8135	5.717	5.8417	5.6639	5.0828	5.3889	4.8395	4.6433	6.8981	5.5122	4.4046	4.8151	6.0525	4.852	4.985	4.9069	6.6526	4.1514	4.7425	5.0734	5.1906	3.9635	7.6756	3.3716	5.7159	5.3923	4.7469	6.8062	4.5503	5.8917	3.854	7.2294	4.1619	6.0023	5.3284	5.2865	0.2987	4.9269	5.8169
PF3D7_0417400.mrna1_1	PF3D7_0417400.mrna1_1;6569	6569	6.8106	5.021	5.3111	5.367	4.6241	8.7177	4.6076	5.0259	4.0661	7.0813	6.0177	5.7527	5.2288	2.8258	9.0538	4.7819	5.408	5.6574	7.9852	5.1815	5.8782	5.1711	4.9477	6.5118	5.3625	5.5398	4.3561	6.1495	4.5416	6.308	5.8437	4.6288	6.6001	5.7355	5.26	6.019	4.3096	4.0152	6.3277	5.2694	5.4809	4.8425	5.1375	7.2523	5.8359	5.2664	5.6369	5.0527	3.6276	3.9439	5.2735	5.1214	5.2705	6.4294	4.5229	2.0841	5.2502	5.6662	5.1723	4.7225	3.7803	6.3868	5.1882	4.5242000000000004	6.1324	5.4931	3.1875	5.0014	5.0725	6.2091	4.1506	4.7214	7.0566	5.6404	5.7983	5.6226	7.5677	4.1457	3.5705	5.6826	5.3501	4.2898	6.1379	2.5484
PF3D7_0417400.mrna1_1	PF3D7_0417400.mrna1_1;6570	6570	7.2248	6.1631	5.0072	4.8243	3.9392	9.003	5.2529	4.9203	5.2776	7.3429	6.7947	6.1371	4.8248	5.1767	9.3722	5.5521	5.9265	3.2795	6.3027	4.546	6.5292	4.2411	4.7986	7.8993	6.78	2.6982	5.0853	4.9255	5.4922	6.8711	6.4106	2.272	8.0416	5.8222	4.0644	5.263	2.5945	5.2403	6.8512	4.4614	4.5521	4.433	5.101	3.6848	6.0343	5.3237	5.1655	6.4915	1.669	5.1847	6.3382	4.314	4.9699	5.8807	4.4376	4.5084	4.6747	6.0032	6.1179	6.0507	5.856	6.272	5.6299	5.1799	6.1191	4.7986	3.5122	5.2913	4.9246	5.8676	6.0661	4.8585	7.1088	5.7293	6.0409	5.6206	7.9907	5.7145	5.3688	5.3212	4.9288	4.2525	6.0577	4.8773
PF3D7_0417400.mrna1_1	PF3D7_0417400.mrna1_1;6571	6571	6.8211	5.9181	4.8846	4.9796	4.0391	8.7	5.6545	3.957	3.9345	7.2077	7.2458	5.7637	5.0815	4.4496	8.6679	5.5232	5.1823	3.991	5.1683	5.8552	6.2472	4.8395	5.2979	9.7196	7.1401	5.1223	6.076	4.8207	5.4333	5.3255	6.1999	2.2234	9.6086	7.5904	4.2063	6.3282	5.3906	5.0657	6.4231	6.4775	4.7087	5.6267	4.4283	4.8048	3.9745	5.3944	4.5261	6.0949	3.0925	5.405	6.0126	5.8402	5.4243	5.3434	4.9959	4.4343	4.2257	5.5807	5.7832	5.6977	6.0016	6.405	6.6812	4.5065	5.1119	5.6056	3.7225	5.565	4.4515	4.5759	3.5886	4.5668	5.7594	6.8326	5.3132	4.7355	7.0543	5.9625	6.3076	5.9091	6.4955	5.4983	5.337	4.4744
PF3D7_0417400.mrna1_1	PF3D7_0417400.mrna1_1;6572	6572	6.2769	5.9035	4.4867	5.7325	4.4899	8.5152	4.6982	4.2456	4.4989	7.2465	5.9588	6.1783	6.0507	3.1938	8.2259	5.6047	5.2928	4.1763	4.281	4.5886	5.8181	4.5814	4.6792	9.6154	5.9035	3.8787	4.8748	4.2087	4.5577	5.9198	5.8166	4.1763	9.3964	7.2467	4.4751	6.4658	4.2743	5.7965	5.3118	7.1176	3.4114	4.3923	5.9201	5.0777	6.0461	4.2935	4.2288	5.0708	3.4634	5.7949	6.9564	4.9288	5.7546	6.127	5.2149	4.1538	5.3056	5.093	6.8481	4.7544	5.2494	6.5438	6.9813	7.216	5.3277	6.3018	3.0268	5.4283	6.5094	6.4782	3.861	4.7708	6.2466	6.6772	5.1416	5.3782	7.9894	5.769	6.8768	5.5629	6.4524	3.9486	5.4509	5.1102
PF3D7_0417400.mrna1_1	PF3D7_0417400.mrna1_1;6573	6573	6.457	11.3728	5.5549	6.8909	4.6651	7.3476	5.3632	5.0325	3.0036	6.3345	7.5481	5.7737	6.9907	2.2079	8.1151	4.6736	6.437	4.6605	6.1886	3.8718	6.0851	3.8074	4.0488	9.7532	6.9259	2.8895	3.9001	5.6767	5.9934	5.6845	6.0437	1.5311	9.0438	6.9172	4.3169	6.7666	5.2418	6.4423	7.6452	11.7979	4.5546	3.6837	5.5264	5.2772	5.8605	4.7618	5.2593	5.6826	3.7876	6.0644	5.3896	5.9889	6.4106	6.068	6.5758	5.7861	5.4053	5.4796	7.3661	5.5732	4.6305	6.0932	6.4234	6.1112	6.2394	7.4319	2.9855	6.3731	9.1895	9.2869	5.86	4.942	6.8319	7.1528	6.5708	5.3125	7.4529	6.195	6.4555	5.9704	7.5254	4.5059	6.1603	8.3075
PF3D7_0417400.mrna1_1	PF3D7_0417400.mrna1_1;6574	6574	6.3374	5.4979	6.1942	6.8659	5.3526	7.665	3.0303	5.2547	4.7071	6.7608	5.8575	5.0027	7.655	4.408	7.7065	5.568	5.7616	4.8895	4.9937	6.1336	5.8936	4.7772	5.3526	9.9931	7.3208	4.6496	3.6358	4.8525	6.3452	6.2334	4.6017	4.3118	9.8365	8.0943	4.4403	5.1247	3.7485	5.6744	6.671	5.3586	3.406	4.5084	6.4187	5.3961	5.9155	4.4535	5.2311	4.926	4.4666	6.3201	5.3799	7.5705	5.915	6.2172	5.8422	4.4919	4.5601	5.6404	8.192	4.8068	5.43	6.4123	7.1284	6.1402	11.7897	7.4348	4.121	4.8851	6.4051	5.8787	4.228	4.1227	7.1931	6.8586	6.141	5.757	7.9442	7.6479	6.6834	12.4041	6.4645	2.373	5.8347	6.3207
PF3D7_0417400.mrna1_1	PF3D7_0417400.mrna1_1;6575	6575	6.6011	5.6556	4.3868	9.5663	4.4229	7.5911	4.8659	5.4653	4.1827	6.992	6.4479	5.4162	8.8959	3.1522	7.6374	5.3291	5.9761	5.8587	3.9402	5.5056	6.3468	4.3455	6.9048	10.3835	6.9001	3.5336	4.6141	3.4725	6.3756	5.3245	7.3636	6.2468	10.216	7.4622	5.2157	5.9563	5.939	6.9891	5.1953	5.9255	4.0435	4.1562	5.3975	6.7338	5.6619	5.8194	6.902	6.6658	2.4436	7.1735	5.7589	6.4189	6.1948	6.3399	5.2979	4.7197	5.3558	6.9796	7.0214	5.6073	6.9769	6.3154	7.5583	9.2638	5.804	7.2196	5.3903	5.9973	6.9863	6.829	5.8555	5.6404	7.2861	4.9968	6.4867	7.2358	7.1778	7.2631	8.9787	5.2502	6.2462	4.4522	6.5111	6.4187
PF3D7_0417400.mrna1_1	PF3D7_0417400.mrna1_1;6576	6576	7.1424	5.3494	6.2681	7.0498	4.4919	7.3366	5.5814	4.7247	4.813	7.8389	6.2752	5.0431	6.5944	4.4581	8.1413	6.1096	5.8485	4.1595	5.9948	5.6191	7.8245	3.9764	6.4998	9.6798	7.3008	4.254	4.8861	5.0657	6.8641	7.5225	5.7816	6.0749	9.603	7.9455	5.3459	5.5075	4.7098	6.8971	5.7758	5.5345	4.7708	4.5429	7.2758	6.8869	6.0881	4.594	6.0674	5.1506	5.1502	6.9164	6.0674	6.8028	5.3413	7.3138	6.3939	3.5008	4.9565	6.6502	7.64	6.2397	6.6775	7.1337	8.9464	9.2879	7.6623	7.3344	4.0418	6.6162	8.2413	7.8299	4.7929	5.5273	9.3613	6.2001	7.2329	6.7371	8.2247	8.592	8.6432	8.0279	6.7386	5.3176	6.919	8.1298
PF3D7_0417400.mrna1_1	PF3D7_0417400.mrna1_1;6577	6577	6.6928	5.0639	6.1162	7.8819	4.8545	7.6964	4.0505	4.5558	4.1185	6.9438	6.1711	4.9222	7.2702	4.3681	7.4917	5.8878	5.6611	2.8659	4.9639	6.3416	6.4274	4.5478	5.9243	8.7935	7.4412	4.7388	4.7923	4.4482	6.8148	6.8464	6.8867	5.4767	8.6762	8.1953	4.8006	6.0283	4.691	7.4623	6.7901	5.8565	3.1667	5.5065	7.0195	6.3928	6.0611	4.3023	6.8725	4.6485	5.8768	8.3668	6.2662	7.5675	6.5851	7.3847	8.6958	5.2219	5.6993	7.189	7.9367	6.8597	6.2834	7.8889	9.0781	10.3526	7.4525	7.4516	5.3273	6.4594	7.7501	9.2002	5.5671	6.2133	8.3213	7.5272	7.6131	5.7931	8.5947	8.532	9.9441	7.5454	6.8349	3.0514	7.9757	7.7069
PF3D7_0417400.mrna1_1	PF3D7_0417400.mrna1_1;6578	6578	7.1191	4.7393	6.5654	7.8083	5.3764	7.4757	5.6862	5.3816	5.4165	7.2654	6.6911	5.9653	7.1623	5.5354	8.1688	5.4581	5.6097	3.3909	4.4263	7.2091	6.3911	4.7225	5.6907	8.1892	8.4342	3.2479	4.9021	4.6223	7.4295	5.8447	6.6932	5.2821	8.3331	8.8828	4.6696	6.6679	5.2176	7.5049	6.1593	6.0802	4.033	2.9355	8.0547	6.7578	5.7276	4.6276	6.9999	5.392	5.8457	7.8307	6.1243	8.371	7.079	7.5461	8.8677	5.6241	5.6668	7.7876	7.8235	7.1795	6.1087	9.0397	9.6055	10.1472	8.3522	7.0091	4.7192	6.8186	9.1674	9.2282	4.2087	5.436	8.5028	6.7935	7.505	5.9637	9.4211	9.9441	9.7855	8.5023	6.3763	5.3889	7.877	9.3559
PF3D7_0417400.mrna1_1	PF3D7_0417400.mrna1_1;6579	6579	6.9813	5.5494	5.8552	7.6794	5.1428	8.2504	5.3653	6.1414	3.991	7.4275	6.9947	5.7466	6.8179	5.753	8.1091	5.3882	7.2888	4.3916	5.1164	6.8084	6.6535	4.1218	5.6138	7.4021	7.8634	4.4469	4.9695	4.5832	6.7585	6.2957	6.1725	5.1375	7.6454	8.7705	4.3205	6.464	4.1152	7.7949	5.8151	5.8714	4.6229	3.6826	6.9124	6.2439	6.439	5.3544	7.3632	5.8174	5.3427	7.2848	5.6974	7.2628	6.9184	6.5297	9.1246	4.8738	5.437	7.0531	7.7784	7.1488	6.1177	8.4099	8.4259	10.4876	6.7992	7.0063	5.467	6.4984	8.8466	9.852	4.9477	6.4968	7.7077	7.2082	7.2137	6.6264	8.6314	8.104	9.7606	7.3043	6.594	4.3023	7.1991	7.5355
PF3D7_0417400.mrna1_1	PF3D7_0417400.mrna1_1;6580	6580	7.3627	4.9336	6.0611	8.308	6.0587	7.9895	4.1227	6.5503	5.4738	6.9981	6.3208	5.6147	7.9428	4.6588	7.7202	5.5008	5.6232	4.0968	5.7363	6.762	6.3654	4.7629	6.2739	7.2652	7.4187	5.6519	5.8169	4.5198	7.4902	6.6295	5.1918	5.5907	7.2593	8.9067	5.9293	6.2238	6.9689	7.5973	7.112	5.9789	4.641	5.2494	8.1339	6.9897	6.5515	4.9472	7.2995	6.0239	7.0401	7.4584	5.7004	8.8156	7.3215	7.4274	9.3239	4.6381	6.4077	8.4635	7.2602	6.4715	6.3809	9.0464	9.7167	9.5606	7.2612	6.8968	4.6525	7.5672	9.1797	9.9847	5.4022	7.4415	9.0358	7.179	7.68	6.3651	10.1432	9.384	9.0752	7.5381	6.6663	4.6769	8.0896	7.6737
PF3D7_0417400.mrna1_1	PF3D7_0417400.mrna1_1;6581	6581	7.4424	5.5264	7.0709	7.8094	4.859	7.4224	5.694	5.5379	5.1587	7.5092	6.1589	4.4496	7.3453	5.3834	7.1351	5.3402	6.6992	3.9982	5.5877	7.0107	7.6436	4.7803	6.4266	7.7785	8.6559	5.332	5.2369	4.6656	7.4463	7.1137	5.791	6.7949	7.9977	8.9088	5.3561	6.4566	6.3402	8.4571	6.4346	6.6728	4.2869	3.1473	7.0012	6.5477	7.073	4.9236	7.9649	6.0398	6.9158	8.1015	5.2668	7.4965	6.405	7.1122	9.7726	5.3565	7.121	6.9094	7.8686	7.6199	6.009	10.1796	8.1831	9.9814	6.6095	7.1343	5.3878	7.001	9.7701	10.6413	5.3754	6.3275	7.7572	7.3456	7.9092	6.6389	9.8171	8.2325	9.4707	7.8768	6.2897	4.7021	7.8162	9.7235
PF3D7_0417400.mrna1_1	PF3D7_0417400.mrna1_1;6582	6582	8.4121	6.0076	8.0226	7.5097	4.7602	7.0075	5.671	5.2968	4.7306	8.7681	6.0063	5.7471	7.5248	3.2357	6.7844	5.8495	5.5714	3.8758	4.4542	6.5051	8.2898	5.1493	6.6894	8.0436	7.5623	4.6611	5.1293	5.3561	7.6072	8.2433	6.4451	5.6311	8.0996	8.5689	5.4728	6.8045	6.8331	8.2183	7.4365	5.839	3.6837	3.101	6.9879	7.0268	7.9803	4.8929	7.6138	6.0708	6.0704	7.9829	4.1318	6.8017	5.8948	6.8848	10.3913	4.5229	7.9453	5.8314	7.6174	7.7625	6.6447	9.7859	7.2766	10.6406	6.4761	5.1493	5.342	6.4552	9.0625	11.0581	4.4535	7.2912	7.7213	7.8343	8.172	6.7893	9.6476	7.6779	10.2718	7.8437	5.9488	4.5552	7.9018	10.0804
PF3D7_0417400.mrna1_1	PF3D7_0417400.mrna1_1;6583	6583	7.5765	5.4263	7.7405	8.0098	5.2122	8.4194	5.931	5.3208	5.4998	7.4998	7.2608	6.2284	8.3496	5.5395	8.4893	5.6744	4.7829	3.706	4.4222	7.276	6.2555	5.4637	6.4923	8.1167	8.6385	6.151	7.3717	5.191	7.94	6.3196	5.9862	6.431	8.1283	9.1428	6.2227	7.4489	5.5308	8.5131	6.4316	6.0354	5.4529	4.4033	8.16	6.9027	6.5671	5.0045	7.7762	6.5773	6.9886	7.3888	6.0383	8.1515	6.8525	6.4759	10.2562	5.0045	8.9004	7.024	7.5514	8.1605	7.3235	9.6848	9.302	10.6844	8.069	6.3663	5.1318	6.8036	9.9202	11.03	5.2551	8.1346	8.5716	6.747	8.0948	7.9397	9.8869	9.0856	10.2559	9.0947	5.2327	5.0496	7.6636	9.6039
PF3D7_0417400.mrna1_1	PF3D7_0417400.mrna1_1;6584	6584	7.7833	5.627	8.472	8.1014	8.8322	8.1387	5.6346	6.1322	8.2326	7.8479	6.133	6.5753	7.117	8.533	7.6493	5.5786	6.0453	6.1902	7.2915	7.1644	7.0573	5.9563	6.3539	7.4302	8.1462	6.2627	7.5416	6.2132	7.6089	6.9872	7.1704	6.1495	7.716	9.5794	5.1189	7.5775	6.8653	8.0786	7.6883	5.4643	5.2137	5.9688	9.4922	6.1918	6.922	7.4616	7.8387	7.3838	6.9397	10.6626	6.0697	9.4224	7.6335	7.3587	10.6575	6.3142	8.9311	7.4848	7.384	7.9118	7.4622	9.5759	9.2036	9.6395	9.3281	4.3169	7.6383	7.084	8.9107	11.1758	7.352	8.9406	8.8429	6.8712	8.0026	7.9115	9.6745	8.7587	9.8843	9.6107	5.2694	8.0358	7.828	7.939
PF3D7_0417400.mrna1_1	PF3D7_0417400.mrna1_1;6585	6585	7.4057	6.2215	6.3809	7.2537	4.3778	13.2957	8.7941	9.832	4.6548	7.0436	6.6615	6.5256	5.9903	4.3971	12.8375	6.9101	10.5031	4.8555	6.2703	6.9335	6.7029	4.7463	6.115	7.0609	6.1424	5.7249	4.4222	4.7312	6.6648	6.9968	6.3163	6.0429	8.1197	7.5908	4.0224	3.8207	5.4165	6.841	6.5683	6.5443	4.7996	7.5835	6.2797	5.0815	5.017	7.1264	7.9811	5.7514	5.9267	8.014	5.1461	6.3382	6.225	6.557	9.2833	5.4522	5.8156	7.5344	5.9699	7.2762	5.4195	8.4589	5.9071	5.4439	8.8698	4.9117	4.3882	6.1079	8.7016	10.01	5.4561	6.4603	8.144	5.4532	6.3413	6.591	8.9887	6.4308	6.9365	9.1532	5.4502	5.6346	6.5806	8.7222
PF3D7_0417400.mrna1_1	PF3D7_0417400.mrna1_1;6586	6586	5.5173	5.366	5.1131	6.2542	5.5868	9.1349	5.5214	5.1367	5.8298	6.0286	4.7522	4.5674	6.2815	2.9373	8.9322	7.8004	5.6716	4.9439	5.6682	5.9345	5.6921	4.7137	5.8321	7.785	5.5823	8.8271	2.373	4.9491	4.5435	5.3768	4.6165	4.7517	7.1676	5.3754	8.3345	4.6741	6.2174	5.1695	5.8926	4.1723	2.862	6.2487	5.1663	4.373	4.9179	7.0418	5.3085	5.1424	5.2961	4.0426	5.2976	5.4709	4.2403	6.5236	5.1623	7.6147	5.3363	7.4161	7.0041	6.1077	5.0085	6.1008	6.4296	4.9977	6.0433	4.5564	4.6082	4.8288	4.8982	6.8587	7.1535	3.4581	8.5821	6.4984	6.0635	5.8174	6.916	5.6927	5.7816	6.8962	3.7856	4.5945	5.0108	5.5753
PF3D7_0417400.mrna1_1	PF3D7_0417400.mrna1_1;6587	6587	5.5527	4.6421	5.6473	5.3743	4.9537	11.212	12.5983	9.9382	4.1859	5.5484	5.4604	3.0909	5.2141	4.0206	11.1124	12.1449	10.433	5.3049	5.6106	7.0711	5.8866	4.314	7.5898	9.2416	4.5963	11.9362	1.9523	5.0896	7.2492	5.3122	4.9718	7.2506	8.7962	5.4976	11.6394	4.7142	6.1119	4.4396	6.416	5.5595	3.8866	6.2696	5.3572	2.7137	3.9193	11.2013	5.2972	6.2845	4.466	2.4463	3.8972	5.6094	4.5242000000000004	6.5756	6.6008	11.8522	3.9117	8.9473	6.7728	6.1463	4.1755	7.5504	7.5996	3.853	5.228	4.3226	5.0479	3.9326	4.0045	7.0717	11.5627	3.839	10.3012	7.165	6.1152	5.0849	7.8065	7.2054	5.7043	5.6676	4.8043	4.4202	4.8997	5.2067
PF3D7_0417400.mrna1_1	PF3D7_0417400.mrna1_1;6588	6588	5.6854	4.9547	5.0879	5.9314	3.5619	7.1583	6.2977	5.1445	2.8679	6.1426	3.4995	5.6588	5.0917	3.2449	7.5768	6.2451	7.4542	2.9855	4.4816	5.121	5.3194	2.6439	5.9577	6.9201	4.1595	5.879	4.3349	5.6447	6.2348	5.9725	5.0934	5.087	7.546	5.1906	4.7645	2.9709	4.111	5.1977	5.7444	4.7382	5.4976	4.3896	6.054	4.1579	3.8866	8.5519	4.8324	4.8079	4.8359	5.3031	3.8319	5.1285	4.4429	6.2079	5.95	9.5323	3.9551	5.9734	6.6772	6.9709	5.3906	7.5694	6.9073	5.3338	6.9191	4.9937	5.1119	4.8171	5.5407	6.2895	8.8716	5.3906	6.5174	6.0367	7.3897	5.1436	8.0263	5.3923	6.2042	6.6381	4.6559	4.3448	5.4463	4.4449
PF3D7_0417400.mrna1_1	PF3D7_0417400.mrna1_1;6589	6589	6.9079	5.9523	4.9122	7.0717	3.4777	8.0155	8.0006	5.4835	2.8258	7.4605	7.976	4.8319	5.0811	4.7409	7.6917	6.9272	5.9366	4.3341	4.5173	6.1393	6.5853	5.6427	5.306	9.236	5.5647	7.6426	4.0875	4.2979	6.1623	6.8918	5.314	3.4893	8.9284	5.9079	6.2627	3.7334	6.5612	5.2817	5.5011	4.3937	5.6032	5.8344	6.1773	6.1237	5.4363	7.5008	5.2403	5.0985	4.7835	5.3909	6.0494	6.91	8.1123	7.4	6.2061	8.8733	4.1416	9.448	5.9153	5.1615	5.1235	8.7169	7.8085	4.6949	7.0611	5.0985	4.6656	5.2679	4.3262	6.2625	8.6867	4.9528	7.5935	5.3501	6.3856	6.7634	8.4057	5.1587	6.7816	6.9749	4.4067	6.7857	4.8405	6.5185
PF3D7_0417400.mrna1_1	PF3D7_0417400.mrna1_1;6590	6590	7.6819	5.596	5.6381	5.5401	3.0942	6.8911	5.9955	5.44	4.9941	10.7265	11.259	4.8032	4.3183	5.4931	7.3369	5.8904	5.904	7.7865	4.645	7.5612	8.1394	4.0259	5.5261	7.4447	5.6826	6.7002	4.9937	4.7241	6.7384	8.2339	6.4686	4.3038	7.6833	6.3129	5.8081	4.6496	7.1173	5.0135	6.3719	6.0856	4.5552	6.5359	8.0623	6.205	6.7544	7.2024	5.9035	6.0768	6.4296	3.5273	5.0347	7.3788	8.7981	8.3714	6.8282	4.7219	4.9593	6.116	6.4346	5.8985	4.7517	8.7153	5.6308	5.6232	7.4685	5.3306	6.3058	4.4114	5.0566	6.1408	5.8926	5.4857	7.7306	5.5635	7.0321	6.0639	8.5556	5.6755	6.6352	8.0506	6.3307	6.9999	5.5239	4.5795
PF3D7_0417400.mrna1_1	PF3D7_0417400.mrna1_1;6591	6591	7.703	5.6401	5.2806	5.7546	3.8768	5.7666	5.2664	5.0807	2.0321	7.7226	9.5575	5.0896	5.2157	4.6171	6.2955	5.1297	5.6343	5.5668	5.4456	6.2439	7.2549	4.7756	4.4195	7.1359	5.4472	4.5336	5.3273	5.2133	6.0365	7.6144	5.7511	4.6559	7.0455	5.6738	5.4883	5.4627	6.7874	5.8417	6.5378	5.2946	4.2016	7.3208	7.8534	4.8861	6.478	7.6586	6.1254	6.1675	5.4036	3.8012	6.0989	7.2764	9.6806	7.5426	6.3309	6.5832	5.1173	5.8839	5.4796	5.2728	5.3806	7.7454	6.0708	5.4128	6.5507	5.988	6.7785	5.0117	5.2821	6.7163	5.7227	5.3366	8.1489	6.2373	5.6395	6.1894	8.256	5.5065	6.5348	7.1541	5.9205	6.4769	5.087	5.323
PF3D7_0417400.mrna1_1	PF3D7_0417400.mrna1_1;6592	6592	7.3727	5.4598	6.128	9.6536	4.7892	6.3363	6.1902	4.2373	4.9745	7.4888	7.9493	6.407	8.251	4.5619	6.4002	5.852	5.7647	6.5776	3.9402	6.0411	7.1619	4.0925	4.9959	6.6349	6.6779	5.3252	6.6191	3.1683	6.3031	7.4274	6.9103	3.2705	7.5629	7.0324	5.5732	7.2437	6.5558	5.3031	6.8501	3.9146	5.8997	6.2007	3.5717	5.9595	7.0035	7.5444	6.3058	7.3497	5.5469	5.9155	4.9621	5.6118	9.6765	7.6648	6.1693	6.4973	9.4584	7.1326	5.7983	5.7439	5.1719	8.1171	6.1371	6.0738	7.5246	6.6017	7.3082	5.643	4.9021	6.4143	7.1214	9.2696	8.8374	6.3896	6.2649	6.902	8.6788	5.9395	6.3959	7.2451	5.9442	8.2278	5.5662	5.8617
PF3D7_0417400.mrna1_1	PF3D7_0417400.mrna1_1;6593	6593	6.599	5.5043	5.8714	4.8068	5.532	6.3477	5.8455	3.8379	6.1022	7.1138	7.1744	5.0352	5.0712	6.3942	5.9383	4.9891	5.4356	5.6565	5.2578	6.4241	7.5825	4.2913	5.6302	7.9875	7.1142	4.7355	6.2933	5.0374	6.2977	7.1048	5.3409	4.4229	7.7629	7.4411	3.0635	6.5738	5.4854	5.3089	5.4165	4.5217	5.1739	7.2014	5.3656	5.266	5.5844	6.9214	5.4594	5.3674	4.9402	3.7793	5.2965	5.1655	9.1747	6.8722	6.0531	3.9345	4.4216	7.4662	5.3448	4.5447	6.0911	7.4994	5.1965	5.6545	5.1695	5.0605	5.2619	5.537	3.8207	5.7871	5.5856	4.6223	7.9889	5.0575	5.0378	6.5185	8.4362	5.2087	6.7749	6.3816	5.9575	5.0099	5.2449	5.2365
PF3D7_0417400.mrna1_1	PF3D7_0417400.mrna1_1;6594	6594	7.165	4.963	5.195	5.8427	4.8445	6.5863	5.2828	5.0738	3.0875	7.0773	4.6094	5.3056	5.1946	3.797	4.5969	4.5292	4.9932	6.2155	3.2434	6.858	8.2957	3.8768	4.925	9.4423	6.7561	4.2288	5.8319	5.717	6.7502	7.3353	5.353	4.3349	9.1731	6.5606	5.7684	6.3411	5.0682	6.1367	5.9891	4.2965	4.4653	5.9345	5.2906	4.888	5.5907	5.0785	6.0847	5.5975	6.2933	4.8773	5.4012	6.2858	11.0647	5.9674	5.1416	4.3978	4.437	6.8377	4.1301	3.4356	5.5534	6.5986	6.0246	5.114	6.5908	4.6282	6.2546	5.4067	4.9695	6.0672	0.6135	5.348	7.5601	5.3854	4.8465	5.7225	7.1577	5.3933	6.2703	7.0436	5.0272	6.1322	6.3122	5.1619
PF3D7_0417400.mrna1_1	PF3D7_0417400.mrna1_1;6595	6595	5.812	5.7142	4.2795	4.9819	2.7377	6.0175	4.8943	4.8405	3.5558	5.4253	3.7474	3.6334	5.0343	0.2016	5.5226	5.4283	4.6064	7.0281	5.2284	5.7241	6.772	2.9855	4.841	4.7208	5.6118	2.4383	5.4386	4.8329	5.327	7.0056	5.5037	1.251	5.7082	5.4754	3.7981	4.7236	3.3118	5.0193	4.8395	3.9241	4.2994	4.8006	4.9887	5.1218	4.6982	3.5826	3.9764	5.0972	4.1875	2.1953	4.2675	4.5179	4.9001	4.5711	4.4777	3.0018	4.2126	5.4525	4.7782	4.0678	4.8037	5.1635	4.5814	4.6358	4.2434	3.8349	4.7469	4.4363	2.8319	3.3147	4.4568	3.4957	6.1371	4.1627	5.3226	4.1635	7.0473	4.9021	5.0618	4.7766	4.7835	5.36	5.0325	3.9607
PF3D7_0417400.mrna1_1	PF3D7_0417400.mrna1_1;6596	6596	4.7501	5.005	3.9964	4.2418	3.5945	4.0575	5.0682	4.9805	3.4738	5.7876	2.0321	4.673	5.3391	3.7398	4.3554	3.6206	4.0268	3.9486	3.8629	3.2913	4.4725	4.2479	4.3226	5.0925	5.2683	4.2765	3.5934	4.7021	5.0925	4.3771	5.4686	2.067	4.6182	5.3323	4.4509	2.6508	3.6993	4.0286	5.5144	4.4963	4.1489	4.6786	5.4535	2.7463	3.4957	2.5008	4.0925	5.8897	4.4469	3.7538	5.285	4.5379	3.7814	4.8263	4.504	1.3785	3.8895	5.4343	5.6177	4.3519	5.2839	5.3234	6.1886	4.9533	4.2024	4.5771	4.6433	4.6696	4.144	2.8278	2.852	4.3964	5.3809	4.0259	4.0161	5.0435	5.5113	5.5561	4.9203	3.742	3.8924	4.3154	5.1542	2.6508
PF3D7_0417400.mrna1_1	PF3D7_0417400.mrna1_1;6597	6597	6.0727	5.1643	5.3667	4.1052	3.7268	4.4189	5.3334	4.4496	4.2623	5.9729	4.1052	3.8992	5.2311	3.1906	5.0768	4.8232	4.691	4.0505	2.9579	4.4594	6.3158	4.9869	5.6392	6.3352	5.7748	4.0505	4.2898	4.314	4.6177	3.9588	5.7546	4.5951	5.8972	5.504	5.7118	5.1835	5.2396	5.1843	5.3565	5.6264	4.4135	5.5053	6.1385	5.0103	4.0704	4.6328	5.128	6.052	5.72	4.7501	4.8545	5.4877	4.4026	4.9331	5.2145	4.2211	4.7527	6.1587	6.3521	4.729	5.8331	6.0963	5.6444	5.8814	4.8709	5.2008	5.6418	5.3052	5.2288	4.9006	4.292	5.228	6.6721	5.479	5.9839	5.5913	5.7162	4.4476	6.1888	5.7541	4.8605	3.1699	4.0268	4.5801
PF3D7_0417400.mrna1_1	PF3D7_0417400.mrna1_1;6598	6598	6.2116	5.5011	5.4861	4.6588	3.0426	4.3583	5.5487	4.9551	3.116	5.7049	5.1687	4.2296	4.9959	3.263	3.1293	5.1969	4.9236	5.1871	4.1603	5.0862	4.6398	4.431	5.8314	4.9864	5.0085	2.3868	3.7104	5.7639	3.6462	5.3183	6.499	4.6276	5.0321	5.5677	4.9855	4.3985	4.6153	5.06	6.025	5.4819	5.6843	5.3216	4.842	2.281	4.4614	2.3533	4.9612	6.1185	5.6067	5.9572	5.9839	5.3625	4.4757	3.6781	4.6029	5.1574	5.2887	5.8532	6.6585	6.1436	5.8357	5.6147	3.7442	5.4403	4.565	4.9837	5.3208	5.3847	4.6311	3.9709	2.8718	4.0268	6.0407	5.4591	6.0906	5.826	6.0598	5.4216	5.8209	6.335	5.1285	4.4614	5.6716	3.5385
PF3D7_0417400.mrna1_1	PF3D7_0417400.mrna1_1;6599	6599	6.3194	5.4373	3.5059	4.3111	2.4647	3.8709	5.3327	4.4548	2.3868	5.5945	4.3103	3.1309	4.0009	3.0566	3.7203	4.1035	4.2623	4.8743	4.1763	5.5395	4.7153	4.9607	4.9662	4.4263	5.6005	3.3646	3.6005	5.5874	4.4692	5.0112	5.5392	5.4998	5.2215	4.5577	4.9819	4.0435	2.8094	4.8555	5.2939	5.2315	5.4091	5.7858	5.5005	4.1827	4.2502	4.0858	4.6369	5.9069	6.1022	4.1843	5.087	5.6946	2.8258	5.4845	5.4363	5.0862	4.5223	4.969	5.2828	5.5931	5.6038	4.8104	4.6264	4.4209	3.7137	5.1787	4.7892	5.128	2.9146	4.8037	4.9773	5.2813	6.5177	5.2513	5.6511	5.1631	5.4699	4.9054	5.1297	4.8565	4.6882	4.4692	4.7975	4.4067
PF3D7_0417400.mrna1_1	PF3D7_0417400.mrna1_1;6600	6600	6.132	5.7369	5.5413	4.6392	3.2095	4.4699	5.6668	4.784	4.3964	6.3422	4.8058	5.0544	6.0768	2.6041	4.0644	5.1803	5.14	3.9616	4.1946	4.1514	4.7296	5.9465	5.7634	5.1587	4.8339	5.2133	5.436	5.1473	4.9869	6.3925	5.9484	4.8334	5.561	5.9727	6.0424	4.8575	5.6465	5.3614	6.0152	5.4509	5.228	5.0583	5.9834	4.3255	5.2091	3.8817	5.2513	6.7257	6.8076	5.7769	6.5455	5.5892	0.7655	5.23	5.1014	5.0772	4.9369	6.0025	5.4313	4.7192	5.565	5.0934	5.5853	5.9011	5.9406	4.5856	4.9035	5.9875	8.0799	5.3125	5.4249	4.5261	5.8929	4.7923	6.8154	5.7999	5.3316	6.4199	6.0811	5.0076	4.9279	5.4043	5.537	5.3005
PF3D7_0417400.mrna1_1	PF3D7_0417400.mrna1_1;6601	6601	6.6555	6.1491	4.8634	4.2334	4.3082	4.8763	5.9761	4.3477	4.1342	5.7487	5.5059	6.0312	6.0139	3.2296	5.0103	5.6596	5.9512	4.9814	4.2219	5.5454	6.1256	5.7592	6.2858	5.9059	6.5714	4.1001	5.5326	4.3971	4.7339	5.9809	6.3377	5.407	6.3289	5.1815	5.4135	4.1953	5.1412	4.3399	6.0839	5.3143	4.9303	6.0665	6.0108	3.9699	4.3038	4.8748	4.3799	6.6437	6.2666	5.8924	5.8963	6.021	4.6182	5.8853	5.2491	4.3554	4.1723	5.36	5.8748	5.2098	6.0923	5.8999	5.7525	6.0155	5.7263	5.5314	4.359	4.8763	5.7926	4.4443	5.4986	5.8331	6.1526	5.2168	6.466	6.0693	6.3172	6.1629	6.3794	6.0889	5.4989	5.0883	4.8074	6.5497
PF3D7_0417400.mrna1_1	PF3D7_0417400.mrna1_1;6602	6602	5.5429	4.332	4.9184	5.3796	4.1731	5.0496	5.8053	3.991	4.7164	4.7735	4.7856	2.6017	5.4919	3.9467	4.7301	5.8243	4.6865	2.7203	4.3554	5.6665	5.3266	6.1795	5.5913	5.3194	4.9174	5.1965	4.6982	4.2638	6.1948	6.4368	6.0609	3.9241	5.4283	5.26	5.7584	4.6282	4.9122	4.8197	5.2965	4.3248	3.9449	5.1185	5.6177	5.2806	4.9491	4.047	5.5898	5.1747	5.5084	4.5783	5.916	5.3391	4.3695	5.3726	5.0505	4.5692	4.3441	5.9713	5.6215	4.5692	4.9773	5.8387	5.433	5.0721	6.8426	5.6144	5.0548	5.2307	4.887	4.5033	4.6966	4.7639	5.1847	5.8931	5.3052	5.1767	6.9045	6.2935	6.5253	7.1642	4.7142	4.2668	4.6605	6.4195
PF3D7_0417400.mrna1_1	PF3D7_0417400.mrna1_1;6603	6603	6.5038	5.3858	5.6829	5.8552	4.3785	3.9001	5.6427	5.4269	4.292	4.9021	5.4896	2.1077	5.8477	4.9973	3.6792	4.9551	4.8743	3.5084	5.6447	5.8253	8.8446	4.5192	5.4266	5.4016	5.0215	4.3999	3.546	5.5091	5.0461	8.6081	6.0286	5.2153	5.2957	5.4941	5.2464	1.257	4.8258	3.7729	5.2426	4.2935	3.9155	4.6679	5.1526	5.2475	5.332	0.4436	5.1218	5.7623	5.1461	3.7581	5.281	5.1379	5.0241	5.8768	5.2257	5.7057	5.3284	5.6288	5.9326	5.4902	3.9411	4.7159	5.6696	5.213	5.4902	5.6485	5.4091	5.7361	4.4005	4.5928	4.916	4.116	5.3402	4.784	6.2361	4.7447	6.4899	5.9745	6.436	5.9303	6.0132	4.033	5.7814	5.4121
PF3D7_0417400.mrna1_1	PF3D7_0417400.mrna1_1;6604	6604	4.6387	4.7214	5.211	5.4386	3.4236	4.1946	5.0553	4.9481	3.9439	5.3045	3.9402	5.4124	5.0518	2.0286	3.0548	5.0063	5.2843	4.2898	4.1027	6.5995	4.7934	5.0343	5.1485	5.565	5.6662	3.9505	4.9397	5.3009	5.0909	5.189	5.7412	3.669	4.0383	5.3625	5.218	2.8738	4.4912	3.3234	5.3273	4.5002	4.431	4.3045	5.7038	4.1643	4.701	4.8161	4.9284	4.8963	4.7355	4.2743	5.1231	4.8415	3.281	5.4899	4.079	3.9919	4.8339	5.7355	5.5981	5.4702	5.1285	4.6439	5.2273	3.9383	4.3736	4.1619	3.6381	4.189	5.5901	3.9307	4.2525	4.7708	5.6317	5.9605	5.4944	4.9713	6.3009	5.0751	5.922	4.3709	4.9727	4.5981	4.8115	4.7328
PF3D7_0417400.mrna1_1	PF3D7_0417400.mrna1_1;6605	6605	5.2491	4.8812	5.1855	4.3834	0.6508	4.4686	5.0036	4.354	2.5336	5.532	3.9523	3.4289	4.6392	1.7613	1.9486	4.2126	4.3298	4.4436	3.3923	4.5577	5.4845	5.7238	4.7054	4.1803	5.6088	4.2839	4.3512	4.7208	4.6369	5.9425	6.1357	4.8104	4.6294	4.5987	5.3709	3.4995	4.3847	4.4296	4.7159	1.6182	4.1375	4.516	4.8058	3.7517	5.2939	4.0832	4.6628	4.8135	4.2079	5.2687	5.1671	5.3295	4.3957	6.1823	5.1367	2.3757	4.3896	5.1383	5.6156	4.7312	5.098	4.3427	5.3882	4.516	4.9537	5.0041	4.2296	5.4443	5.3208	3.2373	4.4912	5.111	5.263	4.8258	5.2709	5.4263	6.0367	4.5981	4.7334	5.1027	4.4919	3.106	5.4016	4.9069
PF3D7_0417400.mrna1_1	PF3D7_0417400.mrna1_1;6606	6606	5.3653	4.9054	5.4663	5.0264	4.1643	5.0018	5.1926	4.9103	3.8135	6.0704	4.7241	4.5527	4.1651	2.3702	4.5429	5.7134	5.373	4.9579	3.859	5.437	6.5503	4.9722	5.4222	4.4653	4.9973	3.8924	4.3709	5.1847	5.4552	7.1705	5.3785	4.7975	5.4172	6.1745	5.4469	3.3277	4.4568	4.4039	5.8617	2.9745	3.7257	2.4303	5.7832	3.3491	5.7986	4.073	4.8972	5.9621	5.1799	5.4363	5.4135	5.7203	4.9117	5.8694	5.2106	3.5211	4.2935	6.0429	5.3868	4.7745	5.6229	4.8525	4.9986	4.6559	5.6857	4.2441	5.116	8.5506	2.5777	4.7871	3.5898	5.3505	5.9446	5.7184	5.0157	5.6238	7.3464	5.2172	5.4199	5.9069	3.7824	4.1683	8.6884	4.3391
PF3D7_0417400.mrna1_1	PF3D7_0417400.mrna1_1;6607	6607	6.2563	4.9616	4.6966	5.0535	3.1342	4.0161	9.7294	5.2813	3.6542	4.8192	4.8202	3.7782	5.4928	4.1651	4.272	9.9378	5.8669	3.8639	4.1194	7.4063	11.1503	4.3262	4.504	4.3785	5.5398	6.9864	5.3234	5.1554	7.6681	11.9737	5.8555	3.7214	5.4107	5.1985	6.1424	5.4828	4.5447	4.9155	4.8258	2.8659	4.6352	4.2172	11.6915	3.6871	5.3999	3.3176	3.9439	5.4617000000000004	5.4525	5.2679	4.9093	12.1501	2.9505	6.3295	5.4909	4.7093	4.14	5.04	5.9896	4.1851	5.2532	6.7866	5.6829	6.1681	6.4944	5.3327	5.2157	5.2269	4.8161	5.0378	4.7474	4.8222	5.6241	6.1487	5.3266	5.2683	7.2671	5.1534	6.5435	7.8953	5.1667	4.6165	6.0889	5.7032
PF3D7_0417400.mrna1_1	PF3D7_0417400.mrna1_1;6608	6608	6.0843	4.4316	4.5279	4.8151	2.5361	4.9011	5.4356	3.0126	0.774	5.3118	3.8084	4.5398	5.3302	3.0824	4.1077	5.3583	5.7538	2.6826	3.9307	4.441	5.8354	2.926	4.0951	4.887	5.3031	3.9001	5.2315	4.5292	5.2323	6.8015	7.1027	3.2095	5.4195	4.9551	4.4155	6.4162	4.3498	3.9791	4.7655	4.4449	2.9855	5.2638	12.1824	3.7126	2.4356	5.3889	4.6893	5.5641	3.0566	4.7829	5.4705	11.6238	1.2449	5.1607	4.4053	3.9946	4.5027	3.9477	5.0955	4.8104	5.1759	5.4535	5.6282	4.4931	5.5301	4.1473	4.6736	4.7109	4.5862	4.439	5.5586	4.272	5.3399	4.5416	4.723	4.749	7.9345	5.3995	5.5078	6.5005	5.0268	5.1493	6.8722	4.8283
PF3D7_0417400.mrna1_1	PF3D7_0417400.mrna1_1;6609	6609	5.9683	5.9138	4.3667	5.0596	4.712	4.3909	6.0542	4.0295	3.1843	5.6699	4.8664	4.9846	5.3056	2.6439	4.1152	4.3723	5.7629	2.9373	4.1152	3.8288	5.1194	5.1851	4.0781	6.5914	5.1481	4.3477	4.228	3.4699	5.121	5.1106	5.9286	3.9855	6.3612	5.1807	4.238	4.712	5.2052	4.7344	5.1562	3.8237	3.6826	4.6346	9.9033	4.4828	4.225	4.0259	4.5934	5.2506	4.2758	5.9814	5.4205	9.8241	4.5993	4.2913	5.3255	5.1583	4.7511	5.568	5.4555	4.7344	4.9937	5.6513	4.7317	5.2547	2.8339	4.4906	4.5192	5.3927	3.8369	4.5179	4.0747	5.8567	4.6264	4.7538	5.5385	4.6576	6.7401	4.9198	6.2296	6.4113	3.848	2.3103	6.2937	4.0917
PF3D7_0417400.mrna1_1	PF3D7_0417400.mrna1_1;6610	6610	6.1062	5.1027	4.4886	5.1502	4.1293	5.8455	6.1183	4.7436	4.2234	5.0148	5.4239	4.5185	4.6194	4.3052	5.6467	4.7447	5.7777	4.218	4.5236	4.6023	5.5068	4.568	5.6444	4.7824	4.7819	3.7192	4.5607	4.0312	5.3071	5.8112	6.098	2.8379	3.7793	4.6611	4.4107	3.9411	4.1691	4.846	5.7674	3.7148	4.8535	3.7527	8.3614	4.6439	4.6949	3.4316	3.4634	5.5014	4.1043	4.6035	4.0566	7.9932	3.4867	5.3551	4.9054	2.729	5.487	5.9702	5.1453	3.025	5.1859	5.5426	4.1619	5.5308	3.4263	5.4416	4.6398	3.9079	3.9477	4.1169	4.5874	5.1031	5.2754	5.9404	4.7581	4.5491	7.5989	5.3056	6.3512	4.8595	5.079	3.4303	5.2615	3.9773
PF3D7_0417400.mrna1_1	PF3D7_0417400.mrna1_1;6611	6611	6.0464	4.8644	4.7981	4.2854	4.9486	2.5705	6.2182	4.3082	4.4336	4.7312	3.9336	4.111	5.393	3.1587	3.8728	5.6005	5.1252	4.4796	4.7698	6.2418	5.6608	4.9736	6.3056	3.4463	5.7856	4.2319	5.4439	4.8079	5.7921	6.1455	5.5629	5.9662	5.5877	5.5236	4.9093	5.8753	4.1906	4.0188	5.0387	4.7087	4.6988	6.4271	7.5865	5.7206	5.5829	3.7203	3.7803	4.7148	4.5862	4.433	5.4679	8.0891	3.7355	5.4456	5.4343	4.3764	3.9458	5.8701	4.8674	5.6473	5.2315	5.3266	5.1679	6.1173	4.7703	5.4796	5.0072	5.4912	5.1759	4.9837	4.0892	4.9709	6.71	4.3702	5.7328	5.3067	5.6147	6.1179	6.749	5.9771	5.3889	3.6439	4.7729	3.7409
PF3D7_0417400.mrna1_1	PF3D7_0417400.mrna1_1;6612	6612	6.1071	5.6682	5.5515	5.3114	4.9369	5.1022	5.7517	5.1719	4.554	6.6407	2.9241	4.4542	5.7679	2.7398	4.257	4.607	5.0678	4.6893	4.5753	6.4268	4.8997	5.2311	5.5317	5.2196	5.5122	4.8186	4.7071	5.0496	4.3736	6.228	6.2506	4.5844	3.7824	5.5207	5.9399	4.3226	5.0925	5.712	6.0112	4.6363	5.9399	5.7663	6.5794	4.852	5.087	3.5765	5.0299	5.5037	5.3237	4.9699	5.151	6.0108	4.1914	7.4251	5.2238	3.5484	5.2307	6.1183	5.5595	4.6893	5.6296	6.3083	4.4835	5.4323	5.0219	4.7148	4.3639	5.7824	5.6651	4.8415	4.3512	4.6041	5.6352	5.0828	5.966	5.7334	6.3853	5.5984	5.7737	5.1655	5.3331	4.6865	5.2052	5.723
PF3D7_0417400.mrna1_1	PF3D7_0417400.mrna1_1;6613	6613	5.3554	4.9383	6.0609	4.5311	1.373	3.5619	5.8151	5.1771	4.272	4.4725	3.0233	5.0798	5.6899	3.9718	4.3147	6.2836	5.8104	5.0058	4.7076	6.5492	5.7452	5.6795	5.691	5.704	5.4548	5.1453	6.077	4.3971	5.7785	5.9752	6.7794	4.9165	5.749	6.0005	5.0828	5.813	4.5969	4.1977	5.7975	4.6218	4.9814	3.9107	8.9318	4.6633	5.8344	4.0374	2.8278	5.8342	5.7921	5.0777	5.1615	8.5966	5.6985	5.5659	5.3074	5.2361	4.5814	5.7719	5.1743	5.3523	6.1983	6.1371	5.3071	6.1313	5.7493	4.9727	5.0184	5.7227	6.141	5.1691	4.5129	4.8017	6.1473	6.5359	6.1699	6.2357	6.7525	4.8237	6.251	4.6294	4.8243	5.2095	5.9028	5.6427
PF3D7_0417400.mrna1_1	PF3D7_0417400.mrna1_1;6614	6614	6.211	5.9177	6.0715	6.5845	4.2048	5.8235	5.2544	5.8006	5.2411	5.7285	5.8963	6.9142	6.4199	2.1144	6.1471	5.2353	6.0685	5.4165	3.8298	7.9884	5.8314	6.8631	5.4947	5.6355	7.1524	5.0548	9.7935	5.4828	8.646	7.0256	7.2971	4.3964	6.3959	7.6892	5.2965	8.7865	4.8339	4.0747	6.3827	5.7761	5.7249	4.5934	12.7132	5.4851	4.4363	5.5429	4.5454	6.8541	5.3118	8.0836	5.5413	12.4159	5.3593	5.8472	4.2608	6.2409	5.2319	6.543	6.247	5.2388	4.9416	6.2998	6.8444	6.9666	7.2193	5.517	5.6516	6.4941	5.1313	5.3103	4.1969	6.0887	7.4645	6.0906	5.5656	5.5907	7.054	5.9819	7.2882	7.4786	5.0725	6.2529	7.5524	6.2608
PF3D7_0417400.mrna1_1	PF3D7_0417400.mrna1_1;6615	6615	6.4276	5.2589	6.9322	6.7605	4.1683	8.0907	6.1965	5.1615	3.6915	6.5932	5.497	7.6066	7.4136	5.021	7.4779	6.5426	6.0317	4.4162	6.2869	6.4891	7.9519	7.4506	4.7409	5.405	8.5064	5.6023	9.4566	4.6616	6.4709	7.2877	8.107	5.0374	5.1363	9.5872	5.3491	10.2259	4.7301	5.4084	10.2806	5.1946	7.1557	5.0157	12.3709	5.3985	5.1445	6.9858	6.0555	9.8797	5.4699	9.1838	5.7887	12.4449	5.407	6.5636	5.2369	6.8418	7.4117	8.6028	5.9129	4.8689	5.025	6.6347	6.614	7.3112	8.1417	7.1263	7.174	7.8492	5.4986	4.3377	6.7447	6.7122	9.5653	6.8567	6.4527	6.2052	6.4162	6.9562	7.3287	7.9191	6.968	8.3996	8.2171	5.6413
PF3D7_0417400.mrna1_1	PF3D7_0417400.mrna1_1;6616	6616	6.497	5.9397	7.9207	6.9474	3.904	6.4588	5.1595	4.9453	3.272	5.8045	6.1558	9.0443	6.7495	3.8914	7.7897	6.0864	6.135	4.2705	5.4263	5.7428	7.422	7.0173	5.4548	6.6847	7.1335	5.9905	9.7199	4.5868	6.5234	6.4315	7.41	5.4179	6.4634	8.313	6.2108	10.0177	5.8199	5.5987	10.0058	5.5388	8.0986	5.1135	12.9047	4.6798	4.3067	7.7718	7.2074	8.8547	5.4279	10.1027	5.6314	13.0229	5.1759	5.9523	5.5129	8.0477	7.7229	8.9527	5.8457	5.7996	5.0883	6.273	6.5667	6.6829	6.6605	7.0659	5.0268	8.9807	5.5138	5.6602	7.5319	7.7318	9.3499	6.6733	6.5143	5.2211	7.6484	6.2275	6.9695	7.8334	6.8768	6.1252	9.5338	6.327
PF3D7_0417400.mrna1_1	PF3D7_0417400.mrna1_1;6617	6617	5.4525	4.9709	8.6349	5.1763	4.2824	7.5099	5.1591	6.5432	3.1906	6.2221	5.634	10.2334	6.087	2.854	8.3235	6.6479	6.8439	4.8841	5.3226	7.1283	12.0654	9.067	5.2083	7.115	6.4609	6.7046	6.9696	3.9222	7.4116	12.0215	9.6082	5.7109	7.0889	7.5253	6.3016	6.7875	4.0522	7.7172	5.9357	5.8878	9.6262	3.7485	5.7317	6.0204	4.9791	6.9474	7.6563	4.6611	4.1383	4.8968	6.5426	5.8281	5.5844	6.1815	7.8701	6.1092	7.2549	12.2146	6.7949	6.0152	5.5546	6.3357	5.7597	8.6996	3.5692	8.3822	5.1823	9.2611	4.7175	8.3217	6.1313	7.2583	13.849	6.2878	6.2634	6.1375	7.4354	5.0144	8.1737	5.0228	8.6346	5.3519	9.7057	5.5732
PF3D7_0417400.mrna1_1	PF3D7_0417400.mrna1_1;6618	6618	6.5231	7.0209	8.3815	5.972	4.5632	8.4337	6.1522	6.4696	4.4216	7.2962	5.0027	8.7808	5.7637	3.1227	9.0084	6.2496	7.4007	5.0661	5.4696	5.3968	6.917	6.7714	6.0279	6.5035	5.8415	6.1445	7.3682	5.2593	5.9964	6.7067	7.5308	5.8492	6.0459	6.3875	6.2513	7.4254	4.6023	5.5176	6.7824	4.0505	8.9739	4.3646	5.9623	5.1554	5.1436	5.0553	5.7779	6.456	4.957	4.5951	6.0736	5.8652	5.4676	6.634	7.0782	5.2798	7.1769	6.8049	6.0184	4.8963	5.1631	6.4547	4.7447	7.053	5.4002	4.9236	4.4919	9.1781	5.6203	6.7785	5.348	6.877	8.2272	7.0823	5.7339	5.44	8.1464	5.5558	6.9294	6.157	5.5629	5.6616	9.2852	5.8595
PF3D7_0417400.mrna1_1	PF3D7_0417400.mrna1_1;6619	6619	6.1012	5.9467	8.3316	6.6899	4.3413	8.3566	5.2839	6.3736	4.1309	5.4893	6.1133	9.5298	6.9586	2.8053	9.0516	5.8542	6.6342	5.8921	5.2472	6.2974	7.8675	8.262	5.4276	8.9544	6.5159	6.2083	5.8304	3.774	5.8094	7.0047	9.0426	4.0566	8.966	6.7704	5.3837	6.5944	4.9098	4.9359	5.9919	4.7415	8.9773	3.9937	5.6608	5.266	4.8943	5.8163	5.0934	5.9625	5.2772	6.6078	9.4803	6.3782	3.0036	7.0844	5.765	7.0268	7.2873	7.0288	6.3586	5.2157	5.607	5.6893	7.0513	6.1985	5.1886	5.2456	6.1477	7.6571	6.8272	6.1601	5.9057	7.3629	8.0706	6.2739	5.1775	5.6876	6.8427	5.8946	7.3471	4.6915	4.4469	5.7973	8.0548	7.2998
PF3D7_0417400.mrna1_1	PF3D7_0417400.mrna1_1;6620	6620	7.079	5.3302	6.5265	6.3295	3.9477	9.544	5.8562	6.1014	3.4673	6.7561	5.9009	9.6569	5.554	2.5084	9.8475	5.4799	6.0139	5.3031	5.4479	6.0217	6.1572	7.851	7.3291	5.3288	5.9248	4.8227	6.5862	4.9378	6.2032	5.9081	8.8383	6.5196	5.3374	5.6568	4.9612	4.9011	4.4289	5.5138	5.9272	4.09	9.1316	5.0299	5.6053	6.5404	5.4854	5.3216	4.1481	6.0911	6.0461	6.1841	5.278	6.0446	3.4944	9.8473	5.7769	5.4393	6.546	8.3111	5.7317	6.0094	5.4155	5.6585	5.8189	5.978	5.1449	5.6038	5.9179	6.7754	6.9022	6.5947	5.3611	6.3114	8.7673	6.3089	5.2858	5.8768	7.4878	5.7396	6.9915	6.3036	5.4634	6.2003	7.0037	5.8447
PF3D7_0417400.mrna1_1	PF3D7_0417400.mrna1_1;6621	6621	6.7319	6.0264	6.3519	6.1014	4.0849	8.9171	5.4141	4.3999	3.4841	6.2504	7.2618	10.0114	5.8217	4.0099	9.7221	6.12	6.1204	4.9458	4.9823	6.0843	6.4276	8.017	7.1766	6.2643	6.6057	5.9369	5.726	4.4026	6.1985	6.8717	8.5602	6.5229	5.0014	7.4235	5.4735	5.858	5.641	5.4637	6.0429	4.6264	10.2435	5.1743	7.0915	6.6045	4.8997	5.9083	5.3992000000000004	5.8296	5.4376	8.501	5.2479	7.2759	3.541	9.8416	5.7211	4.6282	5.7482	7.8086	6.9044	8.3698	5.7004	7.9706	7.4441	5.7634	5.3999	4.5046	7.3112	7.3579	5.9203	6.3789	5.7054	6.5385	8.6521	6.2451	7.4613	6.151	8.1617	5.848	7.0315	4.735	4.9269	7.7096	8.0327	6.1475
PF3D7_0417400.mrna1_1	PF3D7_0417400.mrna1_1;6622	6622	6.957	5.9392	6.7339	5.1114	6.0472	9.1813	5.8455	5.9057	3.9146	8.1439	5.6209	9.9041	5.5081	5.1239	9.6427	6.4311	6.9149	4.6005	4.4809	6.9849	6.5887	7.6697	7.014	6.1276	7.1053	5.3441	5.5913	5.054	6.21	7.3388	8.7718	7.0547	5.8522	8.5239	4.8972	5.3554	5.605	6.1763	6.0775	5.4617000000000004	9.3722	5.4029	7.6507	8.5615	5.8676	5.6473	5.6778	5.8151	5.7645	9.3587	7.2313	8.1186	4.8723	9.2729	5.7206	5.9083	5.4446	7.163	9.8113	10.3977	7.4935	7.5288	7.4803	6.7554	6.6584	4.8895	6.8499	5.7175	8.7699	5.784	5.0161	5.99	8.0297	7.3762	9.4225	7.3516	8.1924	6.598	6.8978	6.7823	5.151	7.5136	5.7118	8.2863
PF3D7_0417400.mrna1_1	PF3D7_0417400.mrna1_1;6623	6623	6.1481	5.8968	5.4902	6.5426	4.3799	9.3528	5.6171	6.0674	4.4925	6.8264	3.6938	8.7046	7.0419	4.2675	9.4307	6.2992	6.93	5.7884	6.5378	7.4326	6.7248	5.8612	7.148	5.6415	5.8442	5.1309	6.308	6.3859	7.3355	6.7164	7.6541	7.2363	6.6219	6.3995	5.9649	5.3169	4.3349	5.8425	6.1558	6.2613	8.5713	5.0396	6.4656	5.942	5.1957	7.4	6.2178	5.6153	6.3318	8.0745	5.4226	7.1516	5.4522	10.4021	6.2174	6.4489	6.3561	6.5625	5.55	9.9609	6.6503	7.1865	7.6135	7.4682	6.7831	4.7431	6.7531	6.2382	5.4689	6.9033	6.5856	8.5881	8.0443	9.3687	9.5009	6.5501	9.9288	4.9533	8.0353	8.0476	4.292	8.0068	7.4391	4.5229
PF3D7_0417400.mrna1_1	PF3D7_0417400.mrna1_1;6624	6624	5.5314	4.9732	5.2149	4.4983	4.6241	8.5996	5.2961	3.1375	1.1763	5.6238	4.8987	3.853	4.926	3.0959	8.5893	5.2502	5.8542	5.2118	3.852	5.466	5.157	4.5613	5.8622	4.6519	5.4036	3.2327	7.8895	4.5898	5.5166	5.5871	6.06	4.5874	4.5735	4.8505	5.7706	4.7398	4.5059	4.8728	5.0794	6.1237	4.2141	4.1587	4.5323	5.2961	3.7409	6.1313	4.8972	4.9131	5.0418	3.8826	5.2994	4.8043	4.6938	9.4494	5.2891	5.1803	3.942	4.5904	5.7785	9.6878	4.7965	5.1787	6.5113	5.6622	4.9231	4.4276	6.3049	6.6187	4.5916	5.0794	5.5798	5.6103	6.5547	6.7471	8.9781	4.6392	7.3301	5.2551	6.7654	4.3547	3.5969	6.7667	8.0253	4.3241
PF3D7_0417400.mrna1_1	PF3D7_0417400.mrna1_1;6625	6625	6.1621	5.3985	5.2346	5.7442	1.1506	8.755	5.299	4.7981	3.6241	5.07	4.0488	4.9773	4.8958	2.4803	8.6659	5.6061	5.8465	5.8071	3.6112	5.8321	5.4951	4.7425	5.8056	4.5385	5.2319	5.4222	4.888	4.2024	5.4185	6.1791	6.7878	4.1119	5.0755	6.1393	4.6444	4.6064	5.0356	3.7761	5.4565	6.1723	3.6904	3.9709	5.3391	5.3273	4.238	5.9809	5.3736	3.9828	4.8319	5.7439	5.5097	4.903	4.7814	9.4489	6.1077	6.1757	4.6017	5.55	5.5668	10.0096	4.8232	4.6264	5.5589	5.5862	3.847	5.3988	5.9575	5.2456	4.7592	5.6424	6.1309	4.7279	7.2727	6.702	9.6023	5.2513	6.5874	5.2055	6.1001	4.8293	4.2668	6.6061	7.243	5.7568
PF3D7_0417400.mrna1_1	PF3D7_0417400.mrna1_1;6626	6626	6.4221	6.3359	7.9861	4.9676	3.7192	5.4016	5.1727	5.4406	4.1077	5.988	6.4725	5.1695	5.3971	3.0444	5.1763	6.0989	6.0947	5.6206	4.565	5.8782	4.9303	6.2269	6.918	4.7247	4.8812	5.5138	4.915	5.694	6.6706	6.3045	7.5274	6.1179	5.5756	6.6496	5.4243	5.8079	5.4835	6.3533	5.5298	6.2083	4.3882	3.9653	4.0695	4.4535	5.7123	6.1918	5.2769	5.2672	4.9241	4.4712	3.9458	5.4951	5.3056	9.5862	6.8779	5.126	4.3554	5.7247	5.3448	11.0481	4.9307	6.1532	6.666	6.4968	5.3726	5.4263	6.0646	6.4594	5.6551	5.8395	6.9827	5.0312	8.2694	7.3307	10.0189	5.2487	6.9001	4.9486	8.8983	6.4817	4.5361	7.5496	7.2428	5.4383
PF3D7_0417400.mrna1_1	PF3D7_0417400.mrna1_1;6627	6627	6.1795	7.4992	8.3594	4.7409	3.903	5.5135	5.5116	4.1667	4.6826	6.316	5.093	6.4619	5.2917	4.1127	5.5589	5.5173	6.2834	4.8977	3.5323	6.2705	5.6845	5.4624	5.1305	4.7965	4.6769	5.8222	6.9352	5.8336	6.2428	5.6156	6.7626	4.8851	5.4346	5.7737	6.1532	7.5041	6.073	5.246	6.1564	6.9184	5.4346	5.6182	4.2196	4.4336	4.7317	6.7397	5.5329	6.2085	5.7482	4.6398	6.1169	5.4941	3.9709	10.1246	6.6041	5.7692	5.3381	6.9148	5.4906	10.7651	5.6522	7.2042	6.1946	5.527	6.3553	4.905	7.1522	5.9472	5.7312	6.5336	7.3661	6.0014	8.2039	7.1723	10.4198	5.204	7.6947	4.9745	7.865	6.8969	5.5677	7.7576	7.336	5.3323
PF3D7_0417400.mrna1_1	PF3D7_0417400.mrna1_1;6628	6628	6.6289	7.6559	7.9828	5.4466	3.7104	4.0461	7.0203	4.1587	4.1843	6.8902	7.4794	6.0522	4.6707	5.2055	6.0275	8.1761	7.307	4.9828	5.4482	5.7708	5.1623	4.3778	5.2694	8.4792	5.1759	6.8192	3.8166	5.9124	6.4563	5.5008	6.6194	4.5236	8.7498	6.1508	6.7076	3.9449	5.4786	5.0665	5.4121	8.1034	4.09	5.7463	5.0374	6.5807	5.7929	7.3499	6.3142	6.3911	5.5549	4.8415	5.9267	5.9392	6.3637	8.3717	6.4189	5.5564	9.9583	6.5163	5.2615	4.8243	4.5969	7.3374	6.2104	5.2215	7.0466	5.8415	5.8746	5.575	5.2683	6.1293	7.1119	9.2956	8.4154	7.8925	5.5518	5.5919	8.1844	6.1274	7.2717	7.4634	5.1428	6.2257	7.0876	6.9872
PF3D7_0417400.mrna1_1	PF3D7_0417400.mrna1_1;6629	6629	6.3496	7.052	9.5755	4.1953	2.5135	6.578	6.1092	5.7584	4.101	6.9513	6.1094	8.3605	5.6747	6.0579	6.4715	6.2908	7.7744	5.0639	5.1851	6.1469	5.3377	5.233	4.9709	6.2063	4.8263	5.9688	4.4229	6.7651	6.415	5.804	7.1339	2.98	7.5876	6.1418	6.3316	3.7581	7.1701	4.963	5.9067	7.033	3.7592	4.9547	5.1914	5.6002	5.4683	7.799	4.7835	5.5527	5.9115	5.3988	4.8836	6.1338	6.8052	8.9878	8.2937	7.0664	6.4917	6.7844	6.142	4.6282	5.5931	7.4066	7.7151	5.9198	7.9015	4.8089	6.3644	5.5487	5.2529	7.8997	7.6193	6.6371	8.1506	7.1749	6.4481	5.6311	8.4122	6.7566	6.9712	8.4494	4.5856	7.1206	8.1883	6.8021
PF3D7_0417400.mrna1_1	PF3D7_0417400.mrna1_1;6630	6630	7.663	7.6446	10.183	6.2344	3.4168	6.3431	7.1973	8.486	4.673	8.0355	5.3593	9.5754	6.204	6.0652	7.4747	7.9494	8.761	7.2773	4.3349	7.0246	6.7856	5.4256	6.5573	6.2602	6.1955	4.8395	7.3719	6.1414	7.8477	7.7374	7.6715	6.493	9.4012	7.0272	6.5226	7.0323	10.694	6.2811	5.5267	6.4607	3.9184	4.7703	6.0821	5.2957	6.5359	8.0444	6.0525	5.9383	5.5062	6.7501	5.4925	6.1959	9.6502	9.7251	8.3668	8.2656	4.2972	6.5501	5.4263	6.5303	5.797	8.242	10.1153	6.0485	6.3526	5.3505	7.5685	8.295	5.9284	8.7108	8.6604	6.2999	8.5243	7.7436	7.4731	6.6275	8.9282	6.8974	7.8657	7.2197	5.9989	7.648	8.6724	6.374
PF3D7_0417400.mrna1_1	PF3D7_0417400.mrna1_1;6631	6631	7.0694	8.1814	10.8266	7.5661	7.1036	7.5799	6.1572	7.1057	8.0834	7.5661	6.3503	7.7075	7.4719	6.9662	8.9928	7.0593	8.2799	7.9184	5.5056	8.7768	8.7817	6.6134	6.1436	6.2178	6.567	5.8622	8.5995	6.6619	9.0159	8.8871	7.6564	5.9081	10.4529	7.5886	7.2595	9.1298	9.7622	6.8307	5.7043	8.2992	7.294	5.233	6.4416	4.8792	6.5702	7.5313	6.1471	6.5452	6.5187	7.011	5.7858	6.72	9.7207	9.2913	9.1003	8.1171	5.9537	7.3658	6.382	7.6986	6.5347	8.6262	11.3943	6.5947	5.9516	5.5898	7.1012	8.6504	6.6389	9.0232	8.2517	7.2226	8.2083	7.4951	8.5028	7.375	9.3313	8.8849	8.3453	7.4262	6.8285	8.2827	9.3636	7.4424
PF3D7_0417400.mrna1_1	PF3D7_0417400.mrna1_1;6632	6632	7.2904	7.8514	11.13	5.1811	8.9108	5.6256	6.6157	6.0955	9.1995	8.2109	8.4099	7.6656	5.9521	9.1295	6.5595	5.6963	6.544	5.8311	5.9727	8.9569	9.5099	7.4281	4.7214	5.2776	6.554	6.2319	9.5846	6.0972	9.1613	9.6245	8.2387	2.568	9.3937	7.6291	6.3223	10.2259	5.9919	7.2091	4.8802	7.2448	7.6314	5.4676	6.3455	5.4819	7.1158	7.0521	6.9116	6.2937	5.8293	7.3155	6.4036	6.2327	9.2326	8.493	9.5299	4.557	5.862	7.5319	5.8417	8.1013	6.0002	9.2913	11.3715	6.8991	7.3981	5.4499	7.5328	5.6398	7.1234	9.3085	6.4002	6.9548	8.0109	7.1299	8.3793	6.4211	9.4758	8.0016	7.9016	8.6017	6.1285	7.8129	7.6192	7.0115
PF3D7_0417400.mrna1_1	PF3D7_0417400.mrna1_1;6633	6633	7.6142	6.8615	11.2357	6.6911	2.8319	6.4548	6.5827	8.0999	4.9523	7.7654	6.8884	10.4155	6.3853	4.8104	6.5334	6.6084	8.1574	8.0137	6.7546	4.6882	9.8374	6.5013	7.0737	6.2413	6.2954	5.6901	8.8161	6.5064	5.9444	9.924	7.8285	6.8613	8.5005	6.8154	6.1367	9.4278	6.4584	7.8457	8.0489	6.2733	6.8894	5.8999	6.375	5.3988	7.4244	6.514	10.0546	7.9937	6.2363	7.4755	7.03	6.628	8.3231	7.5354	9.3734	4.5711	6.1955	7.0833	5.9293	7.0854	5.6608	7.5641	10.8066	7.5738	7.1458	5.3277	7.6633	6.933	6.0968	9.1408	6.4925	6.4571	8.5842	7.4167	6.915	6.845	8.7185	8.0876	8.2798	7.6462	6.0991	8.1705	7.7013	6.233
PF3D7_0417400.mrna1_1	PF3D7_0417400.mrna1_1;6634	6634	7.5729	6.0483	10.3954	5.3906	3.0687	6.3757	9.0019	10.3957	4.7279	6.8257	6.5612	6.0391	5.9338	4.6387	5.8746	5.8895	11.2739	5.6843	5.1085	5.4614	10.349	6.8466	6.5113	6.0283	5.7104	6.3551	9.1469	5.5665	5.0193	9.9166	7.1003	6.5992	6.8057	6.6925	6.0802	9.1445	5.7285	7.1796	5.6653	5.3865	6.85	4.2615	7.2654	9.7366	6.7259	6.2325	7.3417	6.6079	4.2365	7.6589	6.7331	6.6908	6.9698	6.5705	5.8455	5.0938	6.3712	6.7724	6.1989	7.2066	6.2449	7.6487	10.5496	9.8912	7.2107	5.4799	6.073	5.6462	6.5694	6.5379	6.0081	6.7609	7.7522	6.6124	7.2831	6.2884	8.1559	7.5162	9.9071	8.0317	5.3377	5.9369	6.0094	5.5204
PF3D7_0417400.mrna1_1	PF3D7_0417400.mrna1_1;6635	6635	8.3172	5.9653	6.4446	6.0422	4.3743	6.3486	6.3568	5.5817	4.9699	8.0325	7.9231	6.458	5.2102	4.04	6.9389	6.3776	5.8856	4.9298	4.7876	5.3611	11.4143	6.0834	5.9653	5.511	7.0421	4.0215	9.3315	4.7093	6.1759	11.4414	6.8338	5.7527	6.419	6.8138	4.435	9.3166	5.0798	6.1522	7.0249	6.3338	6.1811	5.1942	6.2369	6.5368	7.3347	5.1227	6.2683	4.9212	4.7949	7.5554	5.2373	6.1995	7.6675	6.4123	4.8379	5.4825	4.9764	5.8056	6.3868	6.7945	5.8169	9.2084	10.3458	8.2224	7.1976	5.6132	5.9773	7.2922	5.5144	6.1562	5.1469	5.8004	6.1461	6.286	7.2653	6.2737	8.7296	7.656	8.4293	7.658	6.2821	5.8482	8.4859000000000009	5.8014
PF3D7_0417400.mrna1_1	PF3D7_0417400.mrna1_1;6636	6636	6.7776	6.537	5.5518	5.3201	5.3085	5.6845	5.7051	5.5692	5.5865	5.6857	5.6273	5.1514	5.5348	6.4886	4.3519	6.0422	6.21	4.5625	5.8402	6.7626	9.1282	5.5033	5.2265	5.8841	6.0025	3.8217	9.2427	4.9203	5.7109	8.5832	5.5735	4.0609	5.8199	5.8427	5.3875	9.5412	5.93	7.6388	6.3489	4.5963	5.3757	2.8278	5.477	5.6032	5.3698	4.9122	6.0592	5.4967	4.7897	6.0807	6.464	7.0233	6.7342	5.9912	5.2957	5.8824	5.1342	6.2658	4.9561	6.6611	5.7803	6.6465	9.6424	7.1562	6.7653	6.2232	5.7485	5.4416	6.4482	5.6256	4.7913	5.8885	5.5665	5.6366	6.6924	6.2808	6.8067	6.8383	8.2336	6.9342	5.8417	5.1001	5.4767	6.4284
PF3D7_0417400.mrna1_1	PF3D7_0417400.mrna1_1;6637	6637	6.2612	5.9035	6.2209	5.5348	6.217	5.3554	5.4036	4.0347	4.6381	6.1377	5.9279	5.7837	5.3262	5.0457	4.354	5.4413	5.5113	4.0152	5.4692	6.2675	7.8188	4.9809	6.2979	5.0925	5.1218	3.7613	6.9933	4.5856	6.1699	6.4666	5.1355	4.7533	5.5116	5.6109	5.6963	6.8734	5.2319	5.7032	5.0708	5.7737	5.3593	4.6966	6.0963	5.1177	5.6091	4.6346	5.7525	5.9916	4.8329	4.7639	4.7186	4.9064	4.7393	6.1459	5.7861	5.4152	4.7772	5.9632	5.939	4.6182	5.7978	5.625	6.2675	5.4124	5.714	5.5586	5.0665	6.1689	6.1989	6.0915	4.3875	6.1348	5.8022	5.5423	5.3359	6.2273	6.0409	5.2242	6.0387	6.0719	4.4699	5.0233	5.4128	7.2008
PF3D7_0417400.mrna1_1	PF3D7_0417400.mrna1_1;6638	6638	6.6201	5.9644	5.5491	8.2721	6.3563	5.8497	5.6798	5.0148	4.9955	6.5532	6.0208	5.7085	8.0137	6.2658	5.0832	5.2928	5.6023	3.8807	4.7661	6.451	7.5894	6.0881	5.8763	5.1863	4.479	6.588	9.5586	5.7233	6.7282	7.8236	6.0772	5.3554	5.7377	6.0999	6.2909	9.1936	5.0942	9.6743	5.4249	4.5242000000000004	5.7444	5.7296	4.6421	5.9713	5.4676	4.9364	10.2089	5.7159	5.4825	6.6585	5.5677	5.319	7.9448	6.3579	5.2828	4.9312	5.7835	5.6854	6.325	4.9246	6.7156	6.3835	8.2705	7.8608	4.8797	5.8081	3.6299	5.3409	7.2998	5.4816	5.6857	5.572	5.0255	4.6719	6.5795	5.9784	6.603	5.1807	7.0039	6.5514	4.8792	5.8625	5.7431	6.2153
PF3D7_0417400.mrna1_1	PF3D7_0417400.mrna1_1;6639	6639	6.0257	5.7382	5.8158	5.3473	5.7434	5.1114	4.7115	5.0479	5.9186	6.0717	5.4761	4.4627	4.9364	6.0011	4.047	5.9004	4.5826	2.943	4.9364	6.0864	5.8354	4.9198	4.5472	4.915	4.4476	4.7592	5.3266	5.0126	6.6781	7.0391	6.2215	4.0444	5.4346	5.151	5.5913	6.8175	4.6673	4.9453	6.188	5.1206	3.8166	6.4375	5.0365	5.568	4.9782	4.582	6.9735	4.04	6.1524	5.4202	5.546	5.3796	4.4983	6.2207	5.7079	4.0391	6.0991	4.8405	5.8664	5.2843	6.4557	6.0067	6.0444	5.6473	6.3693	5.9021	5.3981	5.3951	6.5746	6.0961	5.263	5.0849	6.4222	5.5919	5.7471	6.1825	6.5011	4.5135	6.0301	6.9057	4.9718	3.9269	5.5432	7.495
PF3D7_0417400.mrna1_1	PF3D7_0417400.mrna1_1;6640	6640	6.002	5.9672	5.5195	5.7509	3.9782	5.9554	4.4423	4.2795	5.2001	6.5143	6.2197	4.6611	5.572	3.5644	3.9336	5.0942	5.5478	4.1699	5.0448	7.2341	6.4474	5.0618	5.5113	5.5832	5.0422	4.7038	4.2713	5.4439	6.4573	6.6754	5.8515	6.154	5.5759	5.6378	5.4236	4.157	5.0609	5.157	6.5056	4.8982	5.0596	5.0755	5.6946	5.9383	4.1867	5.4216	6.7405	5.5928	6.1871	5.9451	5.9925	4.9279	5.266	5.7716	5.4915	5.005	5.0904	5.8455	5.6389	5.202	6.192	6.3431	6.6119	5.6662	6.0942	5.3363	3.9782	5.1743	6.872	5.1558	4.7126	6.0644	6.3284	5.7142	6.2546	6.371	6.2091	5.7115	5.044	6.0672	5.2532	5.435	6.1518	7.515
PF3D7_0417400.mrna1_1	PF3D7_0417400.mrna1_1;6641	6641	6.6823	5.1173	5.116	6.6128	5.5907	5.3441	5.68	5.0618	3.4114	6.5223	6.0796	4.7501	5.5065	5.8326	5.5217	5.2422	5.4403	4.7469	5.6138	5.6548	6.1817	5.3377	4.8875	5.9761	5.9165	5.0976	4.6588	5.0785	6.154	5.6381	5.8846	5.4039	6.36	5.822	5.6499	4.0652	3.7506	4.8773	5.7952	4.6421	5.522	5.0175	5.1412	5.5002	5.1189	5.2746	6.1579	5.6784	4.6218	5.4135	5.854	5.575	4.1293	5.7396	5.6407	3.9059	4.4601	5.1743	5.0531	5.7568	6.351	6.0446	5.0457	5.4686	5.9697	5.7309	5.3085	5.5644	6.2902	5.2939	5.2728	4.6645	5.4555	5.848	5.2731	6.4212	7.0079	6.0987	5.3649	5.6935	5.7115	5.3245	5.9709	6.5026
PF3D7_0417400.mrna1_1	PF3D7_0417400.mrna1_1;6642	6642	6.5253	5.9355	4.7306	6.3252	3.6076	5.6685	5.4286	2.7203	3.7897	6.1436	5.1048	6.1089	5.5635	4.4692	5.6574	6.0139	5.5432	5.0644	4.5711	6.2861	5.6871	5.5963	6.3418	5.2578	5.5345	5.6539	5.1811	5.0618	6.6413	5.9477	6.1243	4.4101	6.4791	5.5759	5.3494	5.3854	4.1587	5.3237	5.8907	4.4899	5.3558	4.111	5.5273	4.7181	4.3806	5.4219	5.6574	5.1198	7.1321	4.5546	6.0953	4.7861	4.5527	5.8156	5.7175	4.6218	4.3096	5.8092	7.0506	4.5856	5.9805	6.8718	6.5152	5.9521	5.8612	5.1711	4.3778	5.2525	7.899	5.0126	4.5046	4.99	5.4751	5.9535	5.7829	5.7658	6.1194	5.9348	6.3626	6.1214	5.5018	4.9383	5.8921	6.7438
PF3D7_0417400.mrna1_1	PF3D7_0417400.mrna1_1;6643	6643	6.0672	6.6495	4.4796	5.3968	5.0014	4.742	5.1164	4.5771	4.5747	5.6792	5.7637	6.5084	5.4634	2.3132	4.2869	4.6259	5.6665	4.4316	5.3248	6.8211	6.4878	5.1481	5.811	5.4825	5.2604	4.8605	2.5534	4.4436	6.9126	6.7061	6.0624	4.4489	6.2972	5.3169	4.6082	2.6758	3.2001	4.8904	5.3273	8.4666	5.2865	4.6387	4.5248	4.8032	6.4859	5.1338	5.0704	5.5948	5.1803	4.3406	6.0509	5.4951	5.5886	5.9699	5.6235	5.5531	4.272	4.8963	5.4393	3.9001	6.8407	6.2504	8.7446	6.263	5.8926	6.719	4.7436	5.2161	6.2576	6.1912	5.4162	5.6118	6.1679	5.0798	5.7858	6.7325	6.094	6.1967	5.8797	5.5886	6.7827	5.3395	5.0811	6.8434
PF3D7_0417400.mrna1_1	PF3D7_0417400.mrna1_1;6644	6644	6.455	5.5898	4.6165	6.1847	4.3016	6.0123	5.0237	4.8037	4.8535	6.1759	5.4525	5.2184	5.0875	3.6758	5.4643	5.5018	4.8161	5.1811	3.7203	6.2852	6.0949	4.9198	5.487	5.4992	4.9561	4.855	5.3216	5.4696	6.2172	6.0157	6.1187	5.6118	6.6768	5.7038	5.0365	4.9537	5.5999	5.6427	5.8676	5.0152	5.824	4.8384	5.133	5.4259	5.7714	4.6259	6.3277	5.7861	4.5097	5.2242	5.6761	5.6616	2.9542	6.1908	5.7393	4.682	3.8679	5.7266	6.0921	4.3031	6.4674	5.7503	5.4741	4.5705	4.6141	5.3158	5.3576	5.5395	6.4133	5.4754	5.348	5.6502	6.1125	5.3778	5.4989	6.6814	6.9973	5.503	6.0137	5.1957	4.7565	5.4867	5.6519	6.9551
PF3D7_0417400.mrna1_1	PF3D7_0417400.mrna1_1;6645	6645	5.9088	5.9069	5.2716	5.6653	5.9722	5.5868	4.8253	4.0054	5.1173	6.5699	5.4326	4.0592	5.7602	3.1953	5.6803	4.85	5.5345	3.0409	5.8507	6.2845	7.3809	6.2315	5.9646	5.79	6.5785	6.2475	4.0365	4.7708	6.4915	6.2519	5.6513	4.7219	5.9782	5.5922	5.6441	4.04	4.0815	5.0334	5.7957	3.849	3.9846	4.4416	5.2917	3.4209	5.6744	4.437	5.9864	6.1451	5.047	5.3427	5.2098	4.4751	4.6814	5.5229	4.8649	4.9331	5.1436	5.5558	6.2236	5.78	6.8049	6.4882	5.8718	5.6206	4.7015	5.6011	4.5868	5.6585	6.6147	5.4555	4.3716	5.5075	5.9944	5.7257	4.4874	6.6152	5.926	5.5254	5.9825	5.9167	3.516	5.0018	5.6682	6.9698
PF3D7_0417400.mrna1_1	PF3D7_0417400.mrna1_1;6646	6646	6.1516	5.5714	5.9828	6.1671	5.2315	5.4246	5.2824	5.8797	3.9326	5.9704	5.7874	4.6194	4.7965	4.4107	5.1297	5.6241	5.8027	5.5527	3.7452	5.709	6.8147	5.2296	5.1695	5.5934	5.6165	4.4522	2.9873	5.1367	7.1215	6.5827	6.1731	4.3792	5.1579	5.8948	5.3872	1.6415	4.327	5.8253	5.7996	4.4189	4.9625	5.0631	4.0435	5.585	4.9326	4.3147	5.7703	5.995	4.8151	4.2585	5.2304	4.9977	4.8166	6.0288	5.2902	4.6854	4.8987	5.7916	5.7942	5.3656	6.19	6.1579	5.8347	5.8094	6.1685	6.1934	4.9241	5.4983	6.6441	5.2145	5.8194	5.2052	6.2036	5.6441	5.7098	6.4542	6.4872	5.6769	6.3918	6.0966	5.8768	4.887	5.0334	6.7708
PF3D7_0417400.mrna1_1	PF3D7_0417400.mrna1_1;6647	6647	6.2532	5.861	5.8425	6.6615	5.4663	6.3906	5.3277	4.439	4.62	6.2617	6.1839	5.9891	5.5144	4.61	4.5317	5.4578	5.1408	4.2334	6.3853	6.7581	6.9026	5.8347	5.2083	5.5487	5.4439	4.6381	5.1867	5.1309	6.1085	6.2135	5.7511	3.9644	5.8495	5.9605	4.6288	4.6427	5.2242	5.3947	5.0422	4.5204	5.4976	5.1218	4.6294	5.9411	4.9819	4.8718	5.5928	5.0448	5.986	5.8839	5.8532	5.0509	3.9458	5.7241	5.6439	5.2307	5.2585	6.1677	6.1835	5.093	6.4024	5.6032	5.2931	5.2824	5.4009	5.5097	4.8649	5.8212	7.0091	5.2891	5.0544	5.5677	6.1489	5.588	5.3854	6.9349	6.3969	5.7495	6.1526	6.0674	4.257	3.3854	6.0148	7.3992000000000004
PF3D7_0417400.mrna1_1	PF3D7_0417400.mrna1_1;6648	6648	5.9725	6.4158	5.5683	5.5185	5.2464	5.9042	5.2415	4.7241	5.0391	5.0909	5.5198	5.4426	6.065	4.3111	5.3561	4.6786	5.07	4.3604	5.382	6.5195	6.7027	5.2824	4.0099	5.1526	5.8316	5.6685	4.5229	5.4118	6.5573	6.2797	6.6346	5.36	4.9809	4.1465	5.3345	4.0875	5.9112	5.1651	5.7955	5.3796	4.0618	5.575	5.0768	6.017	5.7173	4.4912	5.2917	5.7306	3.852	5.7013	5.8938	5.366	4.7388	6.3018	5.3523	3.1077	5.4515	5.6662	5.5245	4.7918	9.7756	5.8283	5.2434	6.1479	4.9312	5.1973	4.2928	5.896	6.839	4.7517	4.6966	5.4429	5.572	4.9126	5.2422	8.9902	6.2384	5.6256	6.9333	5.1428	5.0858	5.1391	6.2279	6.4799
PF3D7_0417400.mrna1_1	PF3D7_0417400.mrna1_1;6649	6649	5.3484	5.7382	5.2373	6.6639	5.0879	5.3597	4.4182	2.3674	2.4141	5.7417	5.1052	6.0978	4.8495	3.0321	5.1408	4.5441	4.9914	4.1301	5.7263	6.2153	5.8912	4.382	5.3198	3.855	5.2219	2.6554	2.84	4.7724	5.9329	6.408	5.6061	4.7361	5.6355	7.0065	4.4175	4.3096	5.4253	5.6704	5.1957	3.433	4.6047	6.1709	4.1739	5.2739	4.6628	5.1202	5.3723	5.8037	5.202	5.5856	5.3844	5.4429	4.0099	5.8763	4.3896	4.7148	4.8037	5.4179	4.8649	3.6982	8.1074	5.8858	5.0435	4.8032	6.6942	5.0483	3.4699	4.841	6.4687	4.5223	4.1069	5.4578	5.6485	5.5916	4.6011	7.5563	6.463	5.5668	6.6615	7.3987	5.0009	4.9782	6.0264	5.6244
PF3D7_0417400.mrna1_1	PF3D7_0417400.mrna1_1;6650	6650	6.4325	6.1373	4.9298	5.8425	4.9968	6.3489	5.3448	3.7159	3.9782	4.6439	5.7404	6.0613	5.3621	5.0644	4.839	4.995	5.6843	4.8797	5.6436	6.3434	6.5226	6.1894	5.09	4.4951	5.7189	4.7393	5.2257	5.0496	7.4582	6.8521	6.0237	3.8758	10.2551	6.4603	5.3409	4.0233	4.5223	5.272	5.9563	5.2627	4.6921	6.7411	4.6837	3.9745	5.2059	4.6645	5.1914	5.0241	4.4561	5.5844	5.588	5.7162	4.6999	5.7939	5.5957	4.347	4.4906	4.888	7.4383	4.3291	7.761	5.8612	5.1039	5.6938	9.7588	4.9928	5.8058	5.6857	7.355	5.3698	6.8084	5.9991	6.4907	6.3561	6.0455	7.6112	6.1258	5.8804	6.8022	10.2048	4.7142	5.1946	6.3804	7.44
PF3D7_0417400.mrna1_1	PF3D7_0417400.mrna1_1;6651	6651	6.6719	6.0457	5.2887	5.0352	5.4584	5.1338	5.9186	5.2338	4.8253	7.8714	5.2067	4.9136	5.5122	4.4816	6.2536	5.6023	5.6355	5.295	5.4909	7.0434	7.9446	6.375	5.9768	5.6135	6.1391	5.1173	4.1027	5.503	6.4824	7.2988	5.805	5.4584	10.6645	5.9535	5.0613	5.5817	5.1436	5.859	6.0902	4.5454	5.4851	7.1623	5.7145	5.7153	5.7517	4.8207	6.1691	7.7903	6.0164	4.8674	5.9224	6.2057	5.0755	8.8198	6.4804	6.1393	4.431	6.6379	5.9551	6.2352	6.632	7.4625	5.7096	5.0023	8.9374	5.366	4.7708	6.4922	8.332	4.6519	4.7474	5.3363	6.7932	5.7439	5.2728	6.133	7.0287	6.4952	6.8643	9.2972	4.7634	4.5644	7.3909	7.9364
PF3D7_0417400.mrna1_1	PF3D7_0417400.mrna1_1;6652	6652	6.3526	6.1162	5.5429	6.0892	5.0938	6.3359	5.3813	5.2716	4.9021	7.2196	4.7793	5.5018	5.7374	4.8354	5.0121	5.5503	5.9006	3.4686	5.5774	7.5932	6.4637	6.3861	5.1387	5.6519	7.6264	4.8369	4.0618	5.3473	6.6833	8.6208	6.5552	5.1018	11.0513	7.3133	5.4492	5.479	6.4271	5.4158	5.1334	5.3995	5.0798	7.2409	5.7233	5.4951	5.5665	5.2873	6.8178	6.6865	4.9782	6.2207	7.0402	5.904	4.5607	7.0961	5.1239	3.3505	5.2968	7.0572	7.2975	5.5357	6.3567	6.2209	4.8904	4.7371	9.7284	5.044	5.3526	7.7896	8.4776	4.9021	5.7342	4.6106	7.761	6.1179	5.5668	6.9235	6.6774	7.7475	7.0759	10.7493	5.1497	4.0635	7.9103	9.1447
PF3D7_0417400.mrna1_1	PF3D7_0417400.mrna1_1;6653	6653	9.916	8.7827	7.4107	8.5402	6.189	5.8875	8.5604	8.9197	7.0113	9.3792	7.1495	9.6783	8.6945	7.7386	5.4443	8.8065	8.722	7.3845	5.7743	9.4815	11.0947	7.0327	7.5069	8.0845	8.8947	8.1453	7.2547	6.6638	9.8151	11.8877	8.876	6.4722	13.2852	9.4725	7.629	7.4806	8.3043	9.1032	6.504	10.1096	6.5027	8.7739	8.4167	7.0998	8.6486	7.4919	10.0096	7.5895	5.8387	11.4143	9.2973	9.9149	7.3331	10.0433	7.692	6.44	7.2688	9.8827	9.5756	7.1355	8.4579	7.5953	10.5458	8.0633	13.3603	7.3197	7.7874	11.0169	8.6008	6.1554	8.021	8.1186	10.9111	9.6516	7.605	7.8536	8.6421	9.3941	9.0732	13.8965	7.6392	8.4293	11.1872	8.3122
PF3D7_0417400.mrna1_1	PF3D7_0417400.mrna1_1;6654	6654	8.0686	7.0072	5.8691	6.8355	5.7442	6.144	7.2933	7.0773	6.4458	7.5081	5.5777	6.6992	6.5467	5.6349	5.9227	6.0155	6.8104	6.1993	6.3107	7.3489	9.3057	6.8014	6.9183	6.9236	7.2085	7.0428	6.2213	6.3782	7.6301	11.9061	6.8312	6.3993	12.5438	7.5129	7.0583	6.2284	5.2307	7.7964	6.0079	6.3993	4.8058	8.7392	6.8652	7.0053	7.1597	5.3995	8.5187	5.8283	5.6758	11.2874	8.7159	9.3748	6.9889	9.0102	6.0479	5.7711	5.9006	8.2758	9.074	6.4118	6.4269	6.5735	8.6616	7.3371	12.3064	6.9092	7.2153	10.2888	9.0031	5.6041	7.551	6.501	9.6807	8.3801	7.3111	7.3863	7.3498	10.1566	7.7721	13.0423	7.5164	6.3208	10.071	10.7511
PF3D7_0417400.mrna1_1	PF3D7_0417400.mrna1_1;6655	6655	7.9301	10.6903	6.755	7.6896	7.6941	7.5953	7.6384	7.8396	7.0125	8.5012	8.6861	9.623	8.1082	7.8725	7.643	7.6808	8.0336	7.5386	7.0333	9.5004	12.7481	7.6094	5.5702	8.3519	7.5672	8.218	7.1341	4.855	9.0445	12.3293	8.327	6.5953	13.7822	8.49	7.7352	7.4217	8.0115	9.0086	7.278	10.821	6.6067	7.4727	8.2587	6.5483	7.4096	8.3812	10.2579	8.0995	6.1847	10.4848	9.1485	10.5928	7.8895	9.8036	10.464	7.0275	7.871	9.3291	9.1663	8.624	8.1788	9.0491	10.0021	7.3854	13.1902	7.7082	7.2001	10.625	9.8523	9.8172	8.4783	8.1418	10.4444	9.7316	9.3609000000000009	7.7122	9.2994	9.2101	8.136	13.4841	8.1378	7.4626	10.8262	8.7221
PF3D7_0417400.mrna1_1	PF3D7_0417400.mrna1_1;6656	6656	8.1913	11.3084	7.0587	7.9224	7.0699	7.861	8.1597	7.334	6.4184	8.7765	8.803	9.3447	7.804	6.7536	7.6495	10.8597	7.5992	7.1811	6.6085	8.8845	12.8034	7.067	5.8477	8.001	7.4616	8.6244	7.0361	5.9727	9.0605	12.3487	7.9478	6.5286	13.5258	8.4422	8.4562	6.5125	6.7714	8.9874	7.548	10.9176	6.6245	8.4281	7.8302	7.0757	7.1685	8.1435	10.0507	6.9602	7.0437	10.1741	8.4866	10.3289	8.2988	9.9922	9.0206	6.1367	7.014	9.5529	9.3522	8.9637	7.959	8.7694	9.8191	7.2068	12.816	7.587	7.1032	10.5701	8.5192	9.1708	8.1732	7.5325	10.2549	9.3677	8.2575	7.2871	9.4792	8.5231	7.9863	13.2643	7.6726	7.1346	10.8899	7.6643
PF3D7_0417400.mrna1_1	PF3D7_0417400.mrna1_1;6657	6657	8.0135	11.175	6.7401	8.0103	6.1882	7.4224	8.6592	7.4822	5.93	9.1454	9.0053	10.8164	8.1283	6.1649	7.844	11.4283	7.5885	6.6915	7.349	9.2368	13.0149	8.5609	6.522	8.5486	8.666	7.8104	8.116	5.6126	9.6478	12.6997	9.0171	5.7101	13.013	9.1328	8.2421	7.7752	8.0578	9.0458	7.6298	10.7125	6.735	8.0583	7.8017	6.7225	7.5148	8.5393	10.0959	8.2774	6.4874	9.911	9.0179	10.5113	7.9491	10.2746	9.235	6.0253	6.9973	9.6811	9.1264	6.8999	8.1173	8.8281	11.5669	7.8381	13.2747	7.2047	7.2804	10.555	8.514	9.7885	7.747	7.588	10.2227	9.6351	7.1135	6.3116	9.7115	10.2426	8.3353	13.547	7.9792	7.7306	10.7127	8.4693
PF3D7_0417400.mrna1_1	PF3D7_0417400.mrna1_1;6658	6658	8.3593	10.5342	6.8801	7.1801	7.0122	8.2556	9.2804	8.1198	5.7334	8.7099	9.7135	9.4787	7.1371	6.6564	8.099	10.6657	7.8169	7.2528	7.5193	8.1952	13.0394	7.822	6.2489	8.595	9.4546	8.1494	6.6997	6.2374	8.5145	12.753	8.5791	5.6927	13.4955	10.0003	8.0667	7.2959	8.3423	8.8186	7.4694	10.474	7.4183	8.5831	7.561	6.8676	7.7291	8.5713	9.6146	7.6434	6.8891	10.0912	8.8778	10.0245	9.5723	10.0409	9.79	6.0909	6.504	9.6203	8.8375	6.3899	8.177	8.7129	9.9397	9.7848	13.1318	6.9493	7.5178	10.0659	10.2179	10.0089	8.0107	7.8767	10.8553	8.7673	8.0843	7.0857	9.8024	8.2754	8.7956	13.4786	8.036	7.8567	10.4396	9.6825
PF3D7_0417400.mrna1_1	PF3D7_0417400.mrna1_1;6659	6659	8.1247	9.3998	6.0099	6.093	4.9284	7.8531	6.8026	6.363	5.5928	8.652	7.0625	9.8942	6.3651	9.2544	7.8845	10.6688	6.2172	5.9409	5.9395	6.9766	10.8649	6.6596	6.0775	8.5821	6.739	7.7928	6.8607	4.263	6.6295	10.3199	7.4038	6.1875	14.0677	7.0269	6.5354	6.8586	7.3846	8.0251	7.6108	9.3609000000000009	9.7021	6.9652	7.0063	6.9258	5.0193	8.0761	8.4832	7.458	6.1054	9.7471	7.0663	7.7598	6.9452	9.1856	9.0029	5.8938	6.2172	8.3633	5.8943	7.6843	6.4189	9.7948	7.9931	6.4506	10.9497	6.5406	7.302	9.366	8.4644	9.3314	8.1735	7.3897	9.317	6.9045	8.7239	6.2135	9.5441	7.7533	6.5776	11.9376	7.1162	8.7103	9.6015	7.7026
PF3D7_0417400.mrna1_1	PF3D7_0417400.mrna1_1;6660	6660	7.6617	9.8625	6.4707	6.7564	4.8227	6.84	7.9985	6.8529	4.9402	8.4165	8.608	8.6978	6.6473	5.0361	7.1677	10.8337	7.1855	5.2578	6.1416	7.1064	10.3112	6.6678	6.155	7.2682	7.4114	4.9699	6.8165	5.0197	7.6725	9.6076	8.2393	6.1342	9.9753	8.7679	5.2059	7.6389	7.4741	8.4844	6.839	9.5284	6.4477	6.6989	6.9538	7.6251	6.7409	8.1875	8.0983	6.4175	6.8454	8.2507	7.8532	7.2008	9.5341	9.9082	9.9601	6.2813	4.9495	8.093	5.9307	5.9656	8.4158	8.6915	8.3921	7.3912	12.1256	6.9922	8.3845	8.8046	7.3351	9.7849	7.3623	7.0293	10.7473	6.9915	8.4951	8.5759	9.4929	8.4506	7.8811	12.7957	7.5158	8.5034	9.6697	6.8788
PF3D7_0417400.mrna1_1	PF3D7_0417400.mrna1_1;6661	6661	7.5683	9.4953	5.6398	5.732	4.5874	7.3448	9.6655	5.3716	5.3625	7.7764	6.2889	8.2456	5.9172	6.3023	6.7335	11.582	6.0166	4.7431	5.946	6.8693	9.3782	6.6894	6.4862	8.063	5.5388	6.3766	7.1385	5.5254	7.3853	7.6378	8.8178	4.641	9.8579	6.364	5.9013	6.7887	5.1835	5.9446	7.0442	9.0982	8.1312	5.9688	9.5357	6.5604	7.2597	7.1468	7.4055	6.4236	5.4944	7.482	7.1334	10.1219	6.6991	11.2096	6.3067	7.0418	5.6679	6.2411	7.3302	5.8642	6.4296	11.0989	10.0607	5.6868	6.6931	6.8847	8.9983	8.06	8.0994	7.3441	6.9885	7.3825	8.3135	7.6058	6.4812	6.5143	11.1495	8.6431	5.9825	8.1039	7.4813	9.8086	8.1261	7.8521
PF3D7_0417400.mrna1_1	PF3D7_0417400.mrna1_1;6662	6662	7.5765	10.2568	6.0221	6.7222	6.0402	7.106	8.735	5.5616	4.4809	8.1654	5.5484	8.0509	6.4123	6.1965	6.5544	11.7157	6.602	4.5116	6.3714	7.8979	10.2771	6.6285	7.9356	8.2864	5.6398	6.0117	7.1153	6.0518	8.7343	8.1125	7.7706	6.9481	8.9813	6.3372	5.2806	6.4558	5.2619	6.5136	7.0519	10.3127	5.5261	7.0215	9.4384	5.9667	6.6733	8.409	6.8415	7.3211	5.7434	6.7452	6.0442	9.7639	8.2135	10.9978	5.441	5.9281	5.0605	6.6604	7.9639	6.9158	5.4673	11.7176	10.1844	5.436	7.9686	7.7969	7.3219	7.5478	7.6318	6.8925	6.19	6.2748	8.2909	8.0189	7.007	6.3187	11.618	8.6139	6.339	7.3415	7.6459	8.3638	7.3535	6.3813
PF3D7_0417400.mrna1_1	PF3D7_0417400.mrna1_1;6663	6663	7.2998	6.6833	5.5037	7.1205	5.4063	7.1014	8.3773	6.3981	5.0479	8.4876	6.1944	6.9797	7.0084	4.1227	6.7744	11.0387	5.7785	4.4995	4.2196	7.433	9.367	6.7304	6.1663	7.6415	5.8061	5.0579	8.3031	3.2795	7.6384	7.368	7.5736	7.154	7.4294	6.5618	5.5475	8.0167	6.0868	5.8286	7.2678	4.3583	6.1803	5.1807	8.3718	6.7593	7.3574	6.0804	6.5279	6.6109	6.7661	7.2442	6.6075	9.265	6.6549	10.6958	6.0101	5.5659	5.319	7.092	7.0135	6.2782	6.1685	11.2074	9.6336	6.2475	8.2025	6.9514	7.2842	7.0931	9.3117	6.5278	6.6157	5.7973	8.9253	8.1571	6.4973	7.0791	10.994	7.462	6.3241	7.5442	6.8914	7.8206	7.6675	8.2693
PF3D7_0417400.mrna1_1	PF3D7_0417400.mrna1_1;6664	6664	6.9615	6.626	4.9406	8.2485	4.3568	7.1001	10.0165	5.7214	4.5484	8.1868	5.5747	7.7949	8.5683	4.0815	6.867	11.4188	5.6772	5.6764	8.2249	5.5586	8.3203	6.0277	5.7806	7.6218	5.2464	3.0215	7.9813	5.1473	6.559	8.1821	7.1197	5.5176	7.5046	6.9653	6.0851	7.568	4.8972	5.5273	7.1269	7.7193	4.8344	4.765	8.4792	5.2184	7.0615	6.3455	5.9814	7.7659	4.8669	5.9222	6.1177	8.9952	5.3012	11.2179	5.7195	5.8382	4.7887	7.4163	6.3349	6.7282	5.3806	11.6364	8.5783	4.9649	7.4219	7.0571	6.5838	7.2906	6.416	6.1959	6.2619	5.5916	8.6489	6.3653	6.6279	5.8848	11.4743	7.0578	5.9136	8.2462	7.003	8.2103	7.9303	6.4542
PF3D7_0417400.mrna1_1	PF3D7_0417400.mrna1_1;6665	6665	7.0674	7.0942	5.4009	8.7076	4.6559	6.71	8.3545	4.327	3.433	7.1834	5.0934	8.3689	7.8902	4.0764	7.0066	10.9315	5.7021	2.1922	5.0592	4.6398	7.761	5.7663	5.3071	5.5081	5.8965	3.9373	6.382	4.342	5.0054	7.963	6.3768	4.7485	5.7562	5.6073	3.2032	6.6545	4.7126	6.6331	6.7777	6.9005	7.7029	3.3882	6.0492	5.5157	6.5938	5.5966	6.7688	5.0618	5.128	5.1615	6.2823	5.696	5.2702	10.521	6.0193	5.0054	6.7045	5.2114	5.6358	6.6417	3.6017	9.3465	8.202	4.3111	8.5743	7.4979	7.3296	7.0257	7.1306	7.7013	5.6459	6.0751	6.7609	5.853	6.233	5.0985	9.3004	6.8672	4.479	8.8466	6.8497	7.8137	6.9953	4.4848
PF3D7_0417400.mrna1_1	PF3D7_0417400.mrna1_1;6666	6666	8.1839	9.203	4.9809	10.9148	4.3937	6.116	9.8261	4.5577	1.9107	8.6318	5.669	10.4057	10.7614	4.06	6.5416	11.9998	5.7423	5.9903	4.6141	6.1741	6.4236	6.293	6.08	5.6017	6.7315	4.2095	9.5089	5.0067	5.7145	5.852	7.3014	4.7527	6.6755	6.3731	5.0708	10.1861	5.9745	7.7596	5.8941	9.6911	7.6231	5.8291	8.5344	4.8248	8.1844	6.8086	7.7287	5.366	4.8714	4.9265	5.087	10.7799	3.9542	11.7048	7.1979	5.128	8.5454	7.6041	6.225	9.1467	5.2494	9.0313	6.7348	5.5981	8.9486	9.1317	6.7344	9.0702	3.5509	6.6349	6.1944	8.9447	9.0241	5.878	9.3797	4.8278	9.4138	5.3851	6.6347	9.2242	9.2942	7.5988	9.7932	4.8053
PF3D7_0417400.mrna1_1	PF3D7_0417400.mrna1_1;6667	6667	12.1906	12.349	6.0303	13.8965	4.3103	6.2939	12.7193	6.9781	0.6415	12.5787	9.7788	12.3494	13.5796	4.7257	6.755	13.9375	6.7051	6.1579	5.1886	6.1424	6.7279	9.7487	5.5877	6.1098	11.2025	4.3009	10.2921	5.1056	6.9797	6.8584	12.2491	5.0483	10.1377	11.958	4.9079	10.4122	7.0559	8.9685	6.6168	12.5767	11.4179	7.0395	9.3834	5.739	11.9869	7.5913	8.8637	6.1062	4.8125	5.7589	7.2139	11.2593	5.1763	12.609	8.9517	7.6369	13.3803	7.1964	6.1707	13.7057	4.9561	9.7081	7.5426	4.7682	11.6673	12.2382	13.0857	12.5367	6.5041	8.8004	7.5091	13.3043	7.2706	6.1831	13.6909	5.3778	9.4378	6.7028	4.5741	12.2349	12.0971	13.363	13.1692	6.1461
PF3D7_0417400.mrna1_1	PF3D7_0417400.mrna1_1;6668	6668	9.0191	8.5348	7.2634	8.8281	5.5856	6.223	8.5011	9.6904	6.8831	9.0205	6.7067	8.3895	7.9715	5.0674	7.4385	9.8857	9.9165	7.8547	8.393	8.4859000000000009	7.0531	7.9437	7.3072	6.4373	6.3178	5.5853	9.8355	7.4535	8.6741	7.0697	7.002	7.9865	6.9956	6.2772	6.5259	9.9849	5.9352	8.762	5.6513	7.5626	6.9442	6.7173	8.2076	7.0402	8.7524	6.9807	8.019	6.3288	5.5267	8.2997	10.1548	9.8914	9.8151	13.1554	9.6498	5.6935	5.975	7.4511	6.0518	11.9677	6.5182	11.5275	8.6597	6.3642	9.3292	8.5028	6.7799	7.1902	6.4624	9.5271	5.9722	6.949	7.8558	5.5702	12.6596	6.5824	11.8498	8.0531	7.9179	9.6154	8.8906	7.6553	7.8061	6.9388
PF3D7_0417400.mrna1_1	PF3D7_0417400.mrna1_1;6669	6669	7.6476	7.4377	7.068	6.4589	5.3565	5.957	6.5325	8.0057	5.9381	7.3248	6.8108	7.474	6.1825	5.8014	5.8342	6.4192	8.3872	6.6959	4.9449	8.008	6.9581	6.2898	6.1106	5.235	6.4163	4.8639	9.0457	5.8743	8.7253	6.7262	6.7155	5.6441	7.0537	6.9769	4.9672	9.0414	5.4492	7.6802	6.2806	7.0641	5.5087	5.9581	7.3384	6.4986	7.5404	5.6328	7.8872	7.8592	4.2434	5.947	10.173	8.7992	9.4531	11.3798	9.124	4.9991	5.7447	5.9669	6.1035	11.6789	7.2162	10.7787	7.7458	7.1203	9.0992	7.1805	7.0333	5.2585	7.1622	10.0748	4.8866	5.4909	6.2022	6.1667	12.8218	5.1759	10.3831	7.3396	7.2045	9.7657	8.0356	7.564	5.3034	7.2777
PF3D7_0417400.mrna1_1	PF3D7_0417400.mrna1_1;6670	6670	8.7874	7.9199	7.708	7.1415	6.1829	5.6949	7.0392	6.6004	6.7617	8.6119	6.8873	7.7205	6.9877	5.8634	5.9912	5.2426	7.052	6.1377	6.1589	8.2449	7.91	8.0533	6.6631	6.5188	6.3969	5.3176	8.4248	5.9143	8.2961	7.4939	7.7563	6.3065	8.2606	6.3956	5.5708	8.5268	6.8147	8.4683	6.7663	7.7199	7.3999	6.7386	6.5506	7.0687	8.0288	6.3165	8.3058	6.5003	5.6244	6.7739	9.8023	7.7349	8.8861	9.2305	8.5249	5.5441	6.7064	7.2007	6.3466	9.4581	6.5243	9.2459	6.9846	6.5715	7.6467	9.0529	7.1065	5.8153	7.0415	9.5297	6.4917	6.4494	7.0556	6.4557	10.2348	6.4545	9.2735	7.0657	6.8397	8.3284	9.467	7.5842	6.7125	6.9306
PF3D7_0417400.mrna1_1	PF3D7_0417400.mrna1_1;6671	6671	8.4602	7.5318	6.0564	7.0924	6.5081	5.3823	5.8657	6.4704	6.6212	8.6221	6.5818	7.5723	6.6002	6.0217	5.6631	5.4653	7.0676	6.848	5.7608	7.578	7.2642	7.8287	5.8733	6.1142	5.805	5.4877	7.3488	5.6702	8.3187	7.0095	7.4706	5.0777	5.439	6.5727	4.2668	7.7153	6.097	7.9844	6.8643	7.8816	6.3973	6.1566	6.4586	6.2456	8.1128	6.126	6.7094	6.3658	4.5267	5.9887	9.8966	7.2038	7.468	9.8432	8.4733	6.0345	4.4449	6.675	5.6465	9.9077	6.6543	9.2216	7.0421	6.5185	7.9646	6.6986	6.9339	6.3154	8.4219	8.4444	4.7549	6.2477	6.4092	6.5027	10.7883	6.7815	8.7699	6.7092	6.5682	8.5188	7.0373	7.4066	5.61	8.0566
PF3D7_0417400.mrna1_1	PF3D7_0417400.mrna1_1;6672	6672	6.7724	6.1245	5.1723	6.0712	3.8258	6.0496	5.8237	5.8547	4.7882	6.1863	5.1198	6.5273	6.08	1.8836	5.09	5.6899	6.3577	5.6868	5.6038	6.5435	6.1801	6.4959	4.7377	4.6433	5.1546	4.6328	7.2414	5.1396	6.5095	6.3217	6.266	4.228	6.3904	5.3837	5.5314	7.1602	5.9126	6.1148	4.9561	5.9948	5.7018	4.9189	6.3625	6.0757	6.5373	5.029	6.1083	4.9584	4.4336	5.1886	8.2434	6.213	7.1288	8.2945	6.6174	4.4175	4.3413	6.098	5.8359	8.8399	5.9646	8.3049	5.7216	5.9248	6.8245	6.9921	5.9488	5.5534	6.6776	7.1066	5.4581	5.3374	5.585	5.2566	9.2976	6.1869	8.3524	5.5847	5.8919	7.6002	6.3434	5.641	5.1843	5.7848
PF3D7_0417400.mrna1_1	PF3D7_0417400.mrna1_1;6673	6673	5.8425	6.3388	6.3894	5.5097	3.841	8.3597	6.2153	5.0303	5.0457	5.5984	5.7931	5.9488	5.6369	5.1006	8.0549	5.4104	5.8846	5.8897	5.3913	6.7882	6.9479	5.4403	5.0849	5.3143	6.6193	4.8987	7.0282	4.7485	6.7699	6.4168	7.226	4.0197	5.4874	6.0159	5.3406	6.5937	5.6699	6.5492	6.4084	6.1607	5.0215	4.8135	5.4578	5.0531	6.1208	5.4777	5.4343	4.238	5.2257	4.7991	8.6365	5.3183	6.9857	9.0683	6.4957	6.0132	5.0005	5.3834	5.228	9.0876	6.5013	8.6991	5.3377	5.0383	6.2937	6.7533	5.5289	7.2758	9.2232	6.6473	3.2869	4.8585	5.0237	4.8293	9.3687	6.3583	8.5864	5.7706	6.4258	7.3094	5.3754	4.6651	7.0929	11.159
PF3D7_0417400.mrna1_1	PF3D7_0417400.mrna1_1;6674	6674	5.8377	6.2589	4.7317	5.6952	5.4492	5.1148	6.8531	4.6594	3.7772	5.6696	5.5166	4.8817	5.2407	4.1043	5.8243	8.1605	5.554	6.3731	5.6467	6.1633	6.8126	6.1443	4.6633	5.2754	5.6179	4.568	5.1953	4.916	6.3297	5.5236	5.6868	4.3695	5.0862	5.4683	5.1723	6.0892	5.5132	5.72	5.8107	5.5549	4.9959	5.2361	6.3161	4.8415	5.1643	3.9088	4.5116	4.6982	5.2574	4.1595	7.0769	5.328	4.9556	6.3935	5.1477	3.6323	5.2739	6.7346	4.9269	6.4346	5.3628	7.1949	4.7661	5.5261	6.0453	5.7015	5.6441	4.2365	5.3438	4.7949	4.0695	5.374	5.9258	5.4155	7.0936	5.7808	6.9732	5.2227	5.8107	5.8917	5.0742	5.6851	5.0887	6.2824
PF3D7_0417400.mrna1_1	PF3D7_0417400.mrna1_1;6675	6675	6.3034	5.6904	5.0135	5.2196	3.9727	4.2585	5.998	5.06	4.9411	5.1783	5.5065	5.6326	5.4026	3.1699	4.9345	5.4957	5.9612	5.1177	5.1526	5.7266	6.4251	5.5699	5.392	5.3604	5.4336	4.784	5.5771	5.373	6.4919	5.85	5.887	4.5789	5.275	6.3783	4.7377	4.9288	5.4906	5.2555	5.465	5.0023	4.7634	4.3413	5.5103	4.7576	5.5037	5.0193	4.9079	4.8068	4.464	5.6792	8.6647	5.1969	5.4715	6.5163	5.96	4.8777	4.7882	4.504	6.1797	8.0126	5.1953	7.824	6.1623	5.3875	4.7506	5.4009	5.5777	4.9919	5.3785	5.6862	5.888	3.5826	5.9894	5.1811	8.2073	5.2739	7.7943	5.5264	5.691	6.2623	5.76	5.5598	5.4957	6.382
PF3D7_0417400.mrna1_1	PF3D7_0417400.mrna1_1;6676	6676	6.489	6.9051	5.9402	5.931	5.594	5.756	5.4101	5.0866	5.3431	6.2694	6.5441	6.4828	5.8741	4.4189	5.1027	6.0332	6.0505	5.565	4.8022	5.3498	7.9753	7.4903	6.4094	4.7219	6.2044	5.3183	6.3846	5.2071	5.969	5.8605	8.1221	5.6531	6.4519	6.0637	4.9088	6.1083	5.0361	6.0029	6.2456	6.0063	5.667	5.6453	5.77	6.0687	5.7921	6.0253	4.1731	5.1152	4.4469	5.7658	8.5755	6.1944	7.0227	6.9601	5.5466	5.714	5.189	6.5919	5.0896	8.7321	5.8465	8.5585	6.0264	5.7952	5.5632	5.6932	4.8738	5.3494	5.9729	5.4104	5.8733	5.7181	6.7355	5.2529	9.8283	6.0689	8.2322	5.2145	6.6159	5.3981	7.2115	5.1239	4.8919	6.8421
PF3D7_0417400.mrna1_1	PF3D7_0417400.mrna1_1;6677	6677	5.8362	7.047	4.8987	6.8189	4.8948	5.1562	5.5432	5.3491	4.7934	6.4192	6.0405	5.8043	6.3338	5.0505	5.682	6.6084	6.6411	5.2772	5.6387	6.5615	6.5086	7.1207	6.2225	5.8268	5.3241	4.5509	5.0184	5.4883	6.738	6.8947	7.0423	7.281	5.9741	4.8248	4.3016	6.1665	5.7981	5.8032	5.804	5.8143	5.1554	5.5292	5.5552	6.4782	5.6291	6.0288	5.9903	5.8079	5.496	5.6525	6.4736	5.8659	7.1255	6.7141	5.5726	4.8777	5.0626	6.1315	5.8547	9.5023	5.477	9.1599	6.6304	5.9941	6.1305	5.7511	8.0381	8.2083	9.3292	5.5729	5.3621	5.2219	6.688	5.1473	9.8861	5.1803	8.6748	5.5987	6.2261	6.0083	5.7698	4.3455	8.2181	10.2938
PF3D7_0417400.mrna1_1	PF3D7_0417400.mrna1_1;6678	6678	7.8617	7.3764	5.6834	7.2443	6.3288	7.2532	6.6172	7.4237	7.2812	7.3853	8.3364	7.8189	8.1081	6.465	6.1783	7.1368	8.2193	4.3176	5.1387	7.0616	7.7978	6.0507	8.2735	7.056	6.5365	6.1152	6.8943	5.0085	7.3096	7.4188	7.5432	8.365	7.1932	6.952	5.4986	6.5714	8.8373	6.3214	6.5328	6.4365	7.3604	6.6024	7.0127	6.6894	7.1626	6.7428	5.859	6.1187	5.4825	7.3045	6.7412	6.772	7.994	7.0659	6.9548	5.9814	5.2551	6.7233	6.1346	9.8433	6.328	8.2538	6.7596	7.4507	8.9445	6.9639	4.6899	6.6978	6.4232	6.3726	5.394	5.7986	7.6807	6.7846	9.8754	6.7597	7.9456	7.8053	7.689	9.7064	7.7479	7.0413	6.7655	7.0729
PF3D7_0417400.mrna1_1	PF3D7_0417400.mrna1_1;6679	6679	7.9279	7.2788	6.0038	8.2983	5.3754	6.829	6.8795	8.162	6.205	7.9525	9.86	8.2349	8.3406	6.0904	6.7824	6.4433	8.0092	6.877	5.6311	7.9159	6.9518	6.2527	9.3018	7.7259	6.4899	5.1647	6.5384	5.5484	7.7395	7.8675	7.2642	9.7392	7.2414	7.1755	6.1233	7.3546	7.5854	7.0738	6.1711	6.8752	5.9591	6.5657	8.0634	7.8859	6.4997	6.7357	7.3927	6.4386	6.0753	7.9421	6.3663	7.5848	7.1728	7.7633	7.5104	6.4538	5.6702	7.9325	12.3911	7.042	6.5201	7.8646	7.1645	6.7533	8.7821	7.1913	6.3226	7.7835	6.4894	6.3486	6.6515	6.3714	8.4565	12.3535	7.5316	6.8779	8.4572	6.8705	7.7928	9.2915	7.2954	7.5528	7.9032	7.9572
PF3D7_0417400.mrna1_1	PF3D7_0417400.mrna1_1;6680	6680	7.6574	10.1178	5.4848	8.9779	5.3875	8.5001	6.7888	6.1223	5.6699	7.6626	8.3879	7.288	8.8273	6.1185	8.0788	6.4114	7.0686	5.114	4.3052	5.5413	6.4555	5.5416	9.3368	5.5838	6.3152	6.0457	6.7072	5.0409	6.7782	6.7756	6.9579	9.0429	6.7181	6.4396	5.2645	6.7413	5.5847	6.7485	5.6885	9.9752	6.6908	5.8344	8.2085	7.9596	6.8784	6.5292	6.4994	6.2536	4.5521	6.7331	6.4016	6.3384	7.857	6.3754	6.6873	5.7682	6.0217	6.7201	7.2908	9.3295	6.3098	7.2332	5.9848	6.3832	8.1619	5.8912	7.2709	7.075	6.4607	6.3668	6.9873	6.128	7.8654	8.0215	7.5522	8.344	8.4422	6.7272	7.469	8.563	6.3668	6.9776	7.0371	7.7918
PF3D7_0417400.mrna1_1	PF3D7_0417400.mrna1_1;6681	6681	7.5662	5.7785	6.1965	8.5682	5.726	7.3372	6.3228	5.9477	6.102	7.191	10.2075	7.1036	8.4836	5.7735	7.571	5.7257	7.0254	4.98	5.3579	7.1705	7.1653	5.5708	9.5277	6.6395	6.3719	5.5889	6.0029	4.2188	6.7064	6.3415	6.9205	9.5359	6.5159	6.2464	5.033	6.2228	5.489	7.8654	6.7618	5.009	7.2159	5.5087	8.0126	7.6772	7.1901	5.6378	7.7491	6.7382	5.814	7.2901	5.2032	7.0432	5.4809	6.8418	6.3825	5.8716	5.2188	6.3512	6.4573	5.8895	6.1291	7.114	7.3711	6.0321	7.468	6.2559	5.4128	7.6498	6.5584	6.5733	5.8733	5.8926	7.7795	7.3524	7.0405	6.7401	7.8025	7.0285	7.5059	8.578	6.959	6.4679	8.5965	7.1352
PF3D7_0417400.mrna1_1	PF3D7_0417400.mrna1_1;6682	6682	6.683	5.9941	5.5214	6.1459	6.5919	6.3533	6.3904	6.3225	5.467	6.8963	6.1089	6.2327	6.6947	5.6138	6.4276	6.1216	6.3105	5.0587	5.0215	5.9274	6.8918	5.4864	8.998	5.8846	6.0076	5.488	6.7272	6.1773	6.5399	6.3243	6.438	8.9896	6.5196	5.7714	6.0725	7.5849	5.565	5.0836	9.9341	5.4273	7.928	5.6253	6.5404	7.7312	7.0957	5.1473	6.1727	9.4522	4.742	6.4413	5.126	6.3345	5.8684	6.0646	6.2583	5.7511	5.5925	5.9887	5.8814	5.4925	5.9054	7.169	9.2883	5.6633	6.9159	5.373	5.516	6.5647	5.0535	5.9115	6.0179	5.896	7.0542	7.1215	6.2261	6.7956	8.4267	7.2001	6.9728	7.4807	6.1075	6.6219	6.6734	7.8352
PF3D7_0417400.mrna1_1	PF3D7_0417400.mrna1_1;6683	6683	7.1661	5.6741	4.6358	5.2376	5.7889	6.5509	5.6058	4.1035	4.7371	7.0184	6.582	5.189	4.7724	4.8792	6.2371	5.3754	5.5774	4.5497	4.5423	5.7695	5.7123	5.1127	9.9182	6.1177	5.7374	5.0561	7.0929	4.7377	5.756	5.7589	6.1817	10.1359	5.4515	5.0023	5.2555	5.2776	5.6999	5.3632	5.9362	5.7578	4.7142	4.3785	6.4474	6.5998	5.8025	5.5527	6.4434	6.5526	5.2265	4.9991	4.7819	6.4777	3.8166	6.0067	5.7616	5.2739	5.2012	5.4192	6.0792	6.4138	5.7602	6.0772	5.8293	5.4624	6.3899	5.2464	6.2468	5.6687	7.2741	4.1659	5.0448	4.8679	6.3889	5.5351	5.7027	6.3918	6.8339	5.7007	7.0387	6.834	4.6253	5.8659	5.4436	6.6505
PF3D7_0417400.mrna1_1	PF3D7_0417400.mrna1_1;6684	6684	7.5276	6.7301	4.985	6.2426	6.6144	7.6467	5.5692	7.5225	5.1489	8.3711	5.77	7.0766	5.8907	6.0663	8.9923	5.2161	7.9991	5.0772	4.3147	6.038	6.6949	5.6539	5.5432	5.2083	4.9986	5.2215	6.9083	5.2118	6.5657	7.7598	7.4955	4.6758	5.6185	6.3849	5.2776	6.6237	5.3909	5.9598	6.2735	6.471	5.6267	4.9136	5.6238	4.9054	7.3861	6.9647	6.8809	5.6946	6.4067	5.5323	5.7824	5.1457	5.5283	6.2798	6.4155	6.2149	5.1375	6.4045	5.1783	5.7613	6.1705	7.3297	6.1697	5.6109	7.9593	6.7884	4.0435	6.4707	4.7409	6.9983	5.1546	5.295	7.1503	6.5463	6.5062	7.3668	8.7078	5.9284	6.5518	8.4709	6.7301	4.7257	6.5521	4.7666
PF3D7_0417400.mrna1_1	PF3D7_0417400.mrna1_1;6685	6685	7.1841	6.9577	5.0772	6.1803	4.9103	9.6712	5.6476	6.7519	4.969	7.93	5.4269	5.9255	5.0721	6.7017	9.895	5.689	7.0828	5.2806	4.4995	6.5514	6.8277	5.4519	5.2645	4.8699	6.2538	6.5091	5.3523	5.1542	7.0419	7.347	6.8283	4.5008	4.5717	5.3092	6.6754	4.9991	6.5627	5.8412	5.765	6.3861	5.6459	4.2972	6.35	6.1898	7.0324	7.5389	6.467	5.4509	5.84	4.9644	5.359	5.6291	4.9331	5.5351	6.6778	5.193	5.0544	6.0485	5.5484	5.675	6.1189	6.968	6.8331	4.669	7.9352	6.5314	5.7631	5.269	5.2869	7.5455	4.2319	5.1623	6.5712	6.3584	6.0148	6.9505	8.8595	6.6356	6.3228	8.3155	6.4627	6.3927	5.5201	5.302
PF3D7_0417400.mrna1_1	PF3D7_0417400.mrna1_1;6686	6686	8.2087	6.4663	6.1641	6.3809	6.2657	8.7516	5.4696	6.1299	5.9336	8.3159	6.4296	6.0575	5.9126	6.4696	8.7968	5.6363	6.5736	5.9062	7.1628	6.0101	7.8543	7.8617	4.2319	6.5413	6.3714	5.8452	5.8716	4.6848	6.0283	7.8405	8.5942	6.9741	6.7156	6.9616	6.5974	6.1328	5.4906	6.5492	6.2909	6.7479	5.8951	4.5091	6.7266	5.4189	7.9483	7.5992	6.7783	5.9995	6.4378	6.1627	6.1775	6.532	5.8562	6.2737	6.357	6.1175	5.5497	6.7569	6.1663	6.508	5.9844	6.7446	7.1893	5.8555	4.6288	7.186	4.4135	5.5494	6.0928	7.3934	7.5922	6.7262	8.5786	7.6383	7.3429	7.0871	8.833	7.0865	6.8241	7.3831	7.814	5.6591	7.1549	5.8946
PF3D7_0417400.mrna1_1	PF3D7_0417400.mrna1_1;6687	6687	7.0168	5.3302	5.4353	5.6829	5.5289	8.7575	5.1235	6.1371	4.6369	7.925	6.0787	6.7357	5.1006	4.957	9.3329	5.5692	5.7684	4.3716	6.1705	5.0972	6.8216	5.6091	5.0738	5.3023	4.3519	5.3302	4.3757	5.5113	5.9253	7.3697	6.8647	6.0579	5.4439	5.9912	6.293	5.7268	5.0224	6.7056	6.2483	5.4998	5.0067	5.7711	5.5286	5.5173	6.1018	6.7562	5.9314	5.6913	6.0546	4.7355	5.2668	7.8809	4.9556	5.8817	4.2839	4.7623	4.5638	5.1313	5.5135	4.0557	5.504	6.5647	7.5496	5.5091	6.1851	6.8603	4.7903	4.2311	5.9937	6.2141	4.814	5.2161	6.8872	5.9348	5.6676	6.0387	8.4268	6.0779	6.3486	7.448	6.5498	4.7371	5.9162	7.7288
PF3D7_0417400.mrna1_1	PF3D7_0417400.mrna1_1;6688	6688	7.431	5.3363	5.0631	6.4911	4.3363	9.0994	4.8753	6.1218	4.6628	7.8525	6.097	4.6112	5.2672	4.3554	9.648	6.4648	5.3334	4.3854	6.3588	5.0161	6.2845	6.4106	5.4718	5.4152	4.025	4.1127	5.4376	5.4376	5.1285	6.1108	7.266	4.5583	4.6064	5.3114	4.9777	5.5182	3.4356	5.6876	6.2242	4.6536	4.9054	4.2456	3.1843	4.8258	5.9481	6.5481	6.1264	6.0014	4.8115	5.6282	4.9193	5.5429	4.5747	5.6358	5.431	5.2728	4.4162	5.4611	5.6197	4.568	5.5444	6.4237	6.586	5.3074	6.7691	6.8651	3.8718	5.5868	5.4555	5.575	3.6171	5.5438	7.3012	4.7824	6.0356	5.7999	7.4955	5.9512	5.2434	8.2712	6.3334	5.2016	6.0594	5.2724
PF3D7_0417400.mrna1_1	PF3D7_0417400.mrna1_1;6689	6689	7.5253	5.3909	4.7934	6.6456	3.7225	8.7353	6.3909	6.0119	3.6982	8.2396	6.6369	5.6238	6.0889	6.1156	8.8341	5.9757	6.5438	4.2388	6.8166	5.9291	7.2877	5.9711	4.8181	5.9686	5.4538	5.2858	6.1675	5.7236	6.5019	6.6971	6.9622	2.9336	6.5192	5.7866	6.11	6.218	4.4666	5.7655	6.6152	5.0036	4.645	4.3491	4.7203	5.0036	7.6584	6.4757	6.8131	5.983	5.5173	6.0792	5.2079	6.2481	5.6719	6.2201	5.1056	3.84	5.2765	5.7661	5.78	4.4148	5.9062	7.0833	7.0559	5.228	7.5989	6.1252	4.1683	5.3761	4.991	6.6336	4.0635	6.4915	7.3273	7.2627	5.3576	6.4011	8.6653	5.9812	6.5433	8.1977	5.7949	4.5084	6.602	5.1587
PF3D7_0417400.mrna1_1	PF3D7_0417400.mrna1_1;6690	6690	7.6647	6.8564	6.4227	4.9846	5.7051	7.6699	6.5826	5.2813	5.106	7.8875	6.9267	6.6559	5.4496	6.0175	7.254	6.2643	5.0496	2.6713	6.6733	5.9885	8.1136	6.4522	6.3763	5.7241	6.7408	6.1765	5.8243	7.2174	6.3029	7.3068	7.6379	4.3161	6.2974	6.8264	6.6511	6.8876	5.714	6.3783	6.2767	7.1994	5.9279	4.1763	5.7159	6.1871	7.1001	7.8287	7.1607	5.6519	6.7185	5.4512	6.7691	5.8644	7.3001	6.6956	6.0715	5.9821	5.7068	6.2168	5.9241	6.0383	5.6653	7.4626	6.9313	5.7018	6.2568	6.6673	4.5987	5.2653	5.5913	7.6379	8.3663	7.185	8.9477	8.1404	7.71	7.5966	8.2649	7.8305	7.1938	7.8267	6.4167	5.43	6.5732	5.935
PF3D7_0417400.mrna1_1	PF3D7_0417400.mrna1_1;6691	6691	10.3804	4.565	5.2529	5.7485	3.373	7.2603	5.5226	6.6623	2.6781	10.4351	4.8304	5.3847	6.1875	2.6182	6.4759	6.0036	6.7334	3.6758	4.8263	5.3885	6.6792	6.2972	4.0496	3.942	5.5589	5.2743	4.851	5.2854	6.278	6.9956	7.5005	2.3674	4.5472	6.5972	5.4643	3.2311	4.6064	6.0411	5.5138	4.7425	4.4502	4.2861	5.7336	4.5619	11.8584	5.9479	7.3071	5.7398	4.9686	3.8379	7.9707	5.9667	5.1043	4.9117	4.7991	4.1177	5.2574	5.3663	6.21	2.9523	4.5491	6.3297	5.3872	6.2615	6.8086	5.318	4.8485	6.2374	5.3505	5.4121	4.2854	5.739	6.0088	4.9146	5.3118	5.8004	7.3729	5.6482	7.8168	7.7329	5.9754	5.0219	6.4014	5.0435
PF3D7_0417400.mrna1_1	PF3D7_0417400.mrna1_1;6692	6692	10.9283	5.1771	5.0989	10.9178	4.796	5.1069	5.0548	6.0485	4.3667	10.5448	5.6775	5.0317	10.5893	2.943	4.9598	5.1659	6.4326	6.6241	5.2645	6.1793	7.4218	5.546	4.5014	4.5002	5.0396	4.1827	5.0072	4.9662	6.1158	6.5375	6.204	3.4867	5.5173	5.6533	4.8674	4.2876	3.591	10.9292	5.826	4.025	4.4026	5.5308	6.4338	5.3851	10.9777	4.8674	10.8199	5.3971	3.8012	5.3597	5.8904	5.5665	4.6758	5.9821	4.6485	4.4575	4.337	6.2057	5.7334	3.8826	5.1502	6.6207	7.1156	4.2824	6.907	5.4433	4.3377	5.5138	5.5889	4.3813	3.8339	3.9873	6.6737	5.7592	5.223	5.4107	7.3948	6.1625	6.1414	7.3655	5.0892	4.9882	5.4874	5.2087
PF3D7_0417400.mrna1_1	PF3D7_0417400.mrna1_1;6693	6693	10.5026	4.7241	4.811	4.7538	3.1227	7.1475	4.3875	5.0618	2.98	9.8802	4.862	4.1177	4.839	3.6736	7.2529	5.5005	5.7186	2.9982	4.7148	5.7589	7.9123	5.1882	5.1639	6.9273	4.373	3.106	4.0815	4.669	6.4534	7.7089	5.7677	4.047	7.5185	5.4443	5.3309	4.5242000000000004	4.4469	5.9791	6.7312	2.6915	3.8329	3.7592	5.814	6.4812	10.9701	4.8212	6.5334	6.435	4.5945	5.0197	5.6602	5.1711	6.648	5.4519	4.5692	4.8094	4.9477	5.8951	5.5211	4.8535	4.9542	5.9688	5.6865	5.0781	5.5163	6.1295	4.0063	5.5786	4.9891	4.0841	4.3082	5.6103	6.898	5.1432	5.0635	5.3719	7.4185	5.4816	6.4739	6.2012	5.4709	4.7687	5.4925	4.8831
PF3D7_0417400.mrna1_1	PF3D7_0417400.mrna1_1;6694	6694	9.8871	4.9439	5.033	4.2847	3.4289	4.9846	4.04	4.9837	3.3219	10.9199	4.7296	3.3702	4.0027	2.3533	5.5059	5.0045	5.2327	4.6135	4.0072	5.7962	5.7557	5.2001	4.0479	6.4727	5.7118	4.0126	0.8237	4.6264	6.1725	5.7706	5.4124	3.7602	5.337	5.0648	5.3649	4.2787	3.8992	5.013	4.1309	3.3176	2.5435	4.9695	6.2608	6.035	10.9175	5.0777	6.0164	5.3067	4.7431	6.3152	5.5904	5.3554	4.6651	4.6404	4.3103	4.4919	3.7527	4.9598	5.5217	3.859	5.1961	5.8276	5.2839	4.1763	5.7671	4.7247	5.2555	5.4796	4.7463	4.717	5.5416	5.2048	4.9828	4.6124	5.0268	6.0715	6.5978	4.4607	5.8286	5.3923	5.3834	3.9982	4.8802	5.9812
PF3D7_0417400.mrna1_1	PF3D7_0417400.mrna1_1;6695	6695	10.4135	5.302	4.3951	3.1359	3.5311	6.5367	5.0938	4.1152	2.0772	10.2034	5.254	3.99	5.6873	3.9709	6.3343	4.9639	5.2106	3.7323	4.3198	4.8605	5.0631	5.8349	4.3519	5.667	6.0572	4.3132	4.7756	5.0496	4.6854	5.2199	5.2513	2.281	6.2373	5.9329	4.9317	4.6775	3.4816	4.2319	5.1214	2.991	2.7527	4.8043	4.851	5.3491	8.4513	5.2196	5.2581	5.3512	3.1424	4.9727	5.9186	4.4647	2.1342	5.487	4.8977	4.3618	5.4155	4.7087	5.9427	3.9727	4.7344	5.7835	5.7233	4.7469	3.5033	4.8384	4.9155	5.6112	4.3434	4.0347	4.251	4.464	4.8968	4.0548	5.1518	5.487	6.6026	5.3851	5.6091	2.6668	5.0587	4.7517	4.3778	4.1953
PF3D7_0417400.mrna1_1	PF3D7_0417400.mrna1_1;6696	6696	6.5087	4.5638	5.0461	5.709	2.4673	7.0645	7.6525	4.0557	1.8237	9.7986	5.0076	4.2608	4.5735	4.153	7.2555	5.0496	5.0824	4.4005	5.4168	5.5308	5.076	6.005	5.6653	6.4123	5.44	3.6826	4.6147	5.393	6.0522	5.7474	5.98	4.7745	6.3709	4.8699	4.3764	3.6565	1.4699	5.0605	5.2965	3.8728	3.6462	4.121	5.1073	5.3723	9.2044	4.1035	6.195	4.6282	3.9098	4.2525	5.0343	4.5862	3.211	5.4774	3.9764	3.4944	2.7247	5.1177	5.855	2.8856	6.2668	4.8787	4.774	5.0583	4.7268	5.3122	4.2234	5.3089	4.6387	4.0479	4.8283	4.6352	5.6499	4.6679	4.8866	4.9236	6.9433	4.5348	5.2055	5.5392	5.0475	4.0081	5.8293	4.4848
PF3D7_0417400.mrna1_1	PF3D7_0417400.mrna1_1;6697	6697	7.0979	4.2196	5.0819	5.1293	4.1085	5.2517	5.0422	2.373	3.9699	7.1513	5.6913	2.5311	5.5279	2.3757	5.0197	5.2257	4.8344	2.9241	4.2675	6.9413	5.2754	4.9864	4.5329	4.1651	4.6276	3.7115	4.0764	4.2532	6.1589	6.1225	6.1066	4.2296	4.4189	4.9359	4.9528	4.4679	4.3827	4.7093	5.1412	4.3597	4.7071	4.852	5.272	4.6017	9.6248	4.6966	5.1346	4.1094	4.204	4.6118	5.6311	4.121	3.7334	4.9317	4.9098	3.2434	4.6943	5.5555	5.7353	4.2994	5.0121	5.054	4.6334	4.5717	3.8904	5.0224	4.7409	5.8765	3.5789	5.033	3.7981	3.0687	5.5267	5.4043	5.0955	5.2619	5.6932	4.4195	4.9392	5.4168	4.7479	3.7474	5.7623	5.8676
PF3D7_0417400.mrna1_1	PF3D7_0417400.mrna1_1;6698	6698	7.0746	5.1069	4.7533	4.8797	2.3016	6.1481	5.8831	3.8904	3.8787	6.3799	4.9593	3.6053	3.6871	3.1043	6.3925	5.3632	4.6241	3.8115	3.9773	5.1218	5.0461	5.1783	3.3363	4.3944	4.2095	3.9059	4.0566	5.5441	5.1526	5.5916	5.5286	4.1052	4.756	5.2559	3.0356	3.1953	3.6404	4.7613	5.0764	3.857	4.7436	3.9672	5.0772	3.5373	6.0177	5.0144	4.5856	5.8679	4.1424	5.9891	4.263	5.2102	5.2743	3.851	4.6769	4.5644	5.3837	5.0058	5.516	3.0687	5.2769	6.0208	2.5261	5.6132	5.1679	4.8006	4.9174	4.6702	5.2657	4.7861	4.189	4.957	4.7745	3.8963	4.985	4.9107	6.2508	4.903	5.4356	4.0626	5.1587	4.1579	5.1022	5.0308
PF3D7_0417400.mrna1_1	PF3D7_0417400.mrna1_1;6699	6699	5.717	4.5686	4.8354	5.5447	1.4222	4.8227	4.4841	4.2472	3.441	5.4552	5.4005	4.3067	5.0108	1.3219	5.3964	5.1276	4.9977	3.8629	4.9241	8.0569	4.5497	4.6616	4.0985	4.8063	5.6058	3.5472	3.2095	5.1432	8.6392	5.4463	4.8768	2.5922	5.6229	5.2806	4.853	3.0755	3.263	4.3248	4.6124	2.4751	3.2001	3.0391	3.8768	4.2555	5.4419	4.0514	4.846	4.6764	3.0993	4.5122	4.7404	5.0548	4.9411	4.785	4.1898	5.0579	3.5934	5.9331	5.2761	5.4236	4.5607	5.5094	3.067	5.1759	3.4581	5.3579	5.2106	4.582	5.522	4.14	3.8797	4.9392	6.0461	4.1342	6.1997	4.6548	6.9985	5.5762	6.3913	4.7279	4.8535	4.8415	5.0121	4.3854
PF3D7_0417400.mrna1_1	PF3D7_0417400.mrna1_1;6700	6700	6.8883	5.0858	4.855	5.4185	2.8659	5.6179	4.5705	4.7506	1.852	6.5871	4.7214	4.1906	3.8288	2.2172	6.3521	3.9279	4.4989	4.4316	4.1481	4.8797	4.975	4.6112	4.8699	5.8402	4.7714	4.9722	4.382	5.1926	5.3999	5.7761	5.2437	3.8943	6.0233	6.5506	4.8181	2.3074	3.8924	4.7458	5.1719	0.2265	4.7698	5.0281	4.8043	5.9757	8.1322	2.4594	4.9098	5.2615	3.6982	5.8819	5.4229	6.0864	4.2157	5.2566	4.4283	3.8728	4.9941	5.4591	6.4862	3.9355	5.0148	6.3547	5.8497	5.0453	4.6949	5.4366	5.235	5.1763	5.4973	4.6479	4.8048	5.9535	5.5762	5.8505	5.0475	4.4816	7.2059	4.4276	5.033	6.1647	4.8339	4.8987	5.4744	5.3927
PF3D7_0417400.mrna1_1	PF3D7_0417400.mrna1_1;6701	6701	5.9378	5.0356	5.436	3.9326	3.5435	4.4012	4.7714	4.2861	3.5993	5.5978	4.0968	4.3992000000000004	4.2102	2.6781	5.5922	5.07	4.7861	4.6927	5.1408	3.7301	2.541	4.3406	4.9288	4.0618	5.1615	7.744	4.6831	5.0081	4.5046	5.9105	5.6899	0	4.3234	4.7586	8.4482	4.1194	4.4074	3.3118	4.7317	5.1152	4.7263	4.5135	4.9074	2.4383	3.9579	4.6305	4.1102	5.1305	4.6276	4.6017	5.7093	4.9887	1.9486	5.133	3.9011	3.4893	3.1342	4.4121	5.1914	4.1922	4.9968	5.5413	3.8043	4.7986	3.3561	4.6904	4.9126	4.1627	3.3702	4.3632	3.7323	4.8699	5.1938	3.8924	4.9359	4.8723	4.9919	4.3262	5.4851	2.8156	5.1831	4.3771	4.5969	5.2012
PF3D7_0417400.mrna1_1	PF3D7_0417400.mrna1_1;6702	6702	5.7074	4.6352	4.9269	4.7645	4.266	4.9676	4.5173	5.4617000000000004	3.7887	5.2016	5.5573	6.1272	4.1827	3.2188	7.4524	3.8777	4.8329	4.2257	4.8934	5.568	4.6993	5.3681	4.5577	6.2832	5.6823	6.382	3.5336	3.9882	6.4604	5.9495	5.4463	2.7824	6.3577	6.062	6.7163	4.8232	4.5656	3.6656	4.712	4.2032	5.3719	5.8344	4.5916	6.3498	5.2032	6.3487	4.585	3.8836	4.7511	7.2188	6.8244	5.7853	3.9079	7.9602	6.0764	4.6993	3.275	5.7439	6.7335	4.706	4.06	8.0346	5.0721	5.0921	4.6837	5.7782	5.1301	7.7288	5.5644	4.7388	3.8197	5.1144	5.6554	7.7283	5.6132	5.9279	8.6814	4.2943	5.641	4.7361	4.9467	4.3477	7.5091	4.1747
PF3D7_0417400.mrna1_1	PF3D7_0417400.mrna1_1;6703	6703	6.7654	5.4029	5.8955	4.9088	3.9542	7.924	5.8804	3.862	3.3462	6.7961	4.723	8.079	5.588	2.9467	8.9378	5.682	5.4472	8.4942	5.3544	7.5164	5.142	5.3284	6.3271	5.6929	7.0039	6.0626	5.0032	5.0418	7.7131	6.5378	5.6238	5.8045	5.9444	7.1543	6.861	4.7871	4.4148	4.4423	4.5248	4.464	2.7355	6.8336	6.2604	6.8162	5.4725	4.903	5.2468	5.2126	4.2683	7.2245	7.8973	7.3945	5.4832	6.43	6.093	4.8738	5.2657	6.0233	6.6602	4.7703	5.3345	9.9618	5.0687	6.025	4.8455	6.948	5.0717	4.5807	6.633	5.9683	5.0993	5.2498	6.4046	8.5333	6.0821	5.7051	9.7832	6.0179	6.0772	5.0466	6.8017	5.0544	4.4175	6.6523
PF3D7_0417400.mrna1_1	PF3D7_0417400.mrna1_1;6704	6704	6.3243	5.8704	5.6138	4.1334	4.8963	8.3323	6.2133	4.3978	4.0505	6.88	5.9057	7.3358	5.465	4.7344	8.7041	5.3041	5.0802	8.4654	5.2012	9.0003	6.1589	6.286	6.8989	6.762	6.0804	4.2555	4.7252	5.3012	9.4647	6.9711	6.0708	6.7386	5.8924	6.4563	6.541	4.0968	4.7463	7.2501	5.0422	2.7181	5.2464	5.2304	5.9364	6.8441	5.0934	4.6415	6.5203	5.5094	3.3349	7.8582	8.8252	7.0635	5.0849	6.9468	5.7487	4.0883	5.4118	5.3338	6.8232	11.0143	4.9814	9.1048	6.4365	7.6309	4.9388	6.5612	4.9411	5.2464	5.8357	5.9314	4.9896	5.6433	6.2277	7.2747	5.306	5.4989	10.1082	4.4588	7.7858	6.1033	6.4363	5.7986	6.3212	6.2034
PF3D7_0417400.mrna1_1	PF3D7_0417400.mrna1_1;6705	6705	6.4761	5.2468	6.0488	5.4705	6.2832	8.564	6.8273	4.0081	7.1731	6.1558	5.9516	7.3627	5.9649	6.5356	8.9266	5.6588	5.4239	8.116	5.4748	8.7085	6.2098	7.882	6.6645	5.017	5.5185	5.4931	4.3568	5.3129	9.0829	6.3365	9.1506	5.9153	5.433	5.2028	6.2968	3.8875	5.9355	4.8001	6.1237	5.1089	3.7015	6.525	5.5984	6.5412	5.3395	4.7485	6.6237	5.6921	4.4561	7.5966	7.1853	5.4947	7.2876	6.8841	6.0264	5.6317	4.7586	5.7434	6.3501	4.3205	5.578	9.092	5.4922	6.093	4.8625	5.922	4.2472	5.2491	6.6901	6.0266	5.3681	5.0832	6.5989	6.3583	6.1479	5.7444	9.6266	5.1835	6.416	5.7434	6.3554	4.8268	5.5478	7.2196
PF3D7_0417400.mrna1_1	PF3D7_0417400.mrna1_1;6706	6706	6.0853	5.4036	6.1008	5.5774	5.7049	8.8971	5.9484	5.6482	6.2137	6.1825	5.9201	7.5217	4.6758	5.4236	9.2343	5.825	4.9736	7.9005	4.3611	8.4893	5.9798	4.3716	7.4133	6.1481	5.7428	9.909	3.2645	4.6893	8.9575	6.7561	6.339	6.7499	5.8395	5.7255	9.809	4.1367	5.62	6.0435	5.1691	4.5342	4.696	6.4854	5.889	7.3223	5.087	5.0461	7.0237	7.0656	4.121	9.3758	6.264	5.7645	5.3448	6.8415	6.6975	5.3366	5.5512	6.7075	7.3326	4.8659	4.9621	8.7918	5.9071	6.292	5.5928	6.0999	2.6781	5.0665	6.5357	6.9657	5.0422	5.6209	6.5555	7.4733	6.747	5.7557	9.9129	5.7328	8.0545	6.3464	6.1623	5.0959	5.3621	6.3199
PF3D7_0417400.mrna1_1	PF3D7_0417400.mrna1_1;6707	6707	6.7184	5.2939	5.489	5.5668	4.8181	8.7437	4.9093	4.3827	2.1243	6.7578	5.7853	6.7376	4.5807	4.0036	8.6407	5.2434	5.3298	6.6473	4.8644	7.0983	8.9135	4.0976	6.3047	4.0687	5.033	4.7153	3.4005	4.7897	7.5967	6.6559	5.9565	7.4777	4.8938	5.2954	4.2196	3.2898	4.7965	5.9343	6.1512	4.8227	5.2798	6.3533	5.029	5.0219	5.7884	3.106	7.3981	5.3614	3.7214	4.8629	5.2242	4.95	5.1202	6.6813	5.1886	5.0157	4.4296	4.06	6.2939	4.144	4.5472	7.4	5.3576	5.4386	4.6427	5.9848	4.5862	4.6702	7.3619	6.0961	2.6276	5.033	5.3143	6.9672	4.8723	5.0054	8.5496	5.2161	5.1396	4.6363	5.5298	3.3219	4.8895	6.5064
PF3D7_0417400.mrna1_1	PF3D7_0417400.mrna1_1;6708	6708	6.6968	5.1639	7.1082	6.9204	5.7208	9.0311	5.9418	6.1995	4.2087	6.9785	5.9558	7.6243	6.1855	3.6971	9.4344	5.9243	5.4986	7.3043	6.8776	8.1049	9.7978	4.6041	7.131	5.6724	5.6056	3.6531	4.8369	6.6975	8.5562	10.6573	5.8415	6.4212	5.0674	6.0177	5.0112	3.7949	6.2966	4.9528	7.9339	4.3868	5.1839	8.0487	5.6496	7.4461	6.0292	5.2839	5.9081	8.4034	5.3992000000000004	6.86	6.7979	5.5295	5.0356	6.6081	6.5348	4.9846	5.9196	6.1487	8.8141	4.6485	5.565	8.7538	6.3462	6.2422	3.6938	6.6817	6.1677	6.6586	6.7987	6.1892	4.7597	5.5426	5.1615	9.712	5.5373	5.6616	9.2146	6.0206	7.0089	6.5236	6.688	6.1705	5.9208	7.4192
PF3D7_0417400.mrna1_1	PF3D7_0417400.mrna1_1;6709	6709	6.9317	5.1301	6.93	5.6594	6.127	8.5787	5.934	5.4689	7.2138	7.6607	5.3597	7.2965	6.2057	5.4565	8.8249	6.1759	5.647	7.3546	6.2093	7.8186	9.9103	5.5708	7.2554	5.8329	5.4915	4.7296	3.5546	5.0321	8.2837	8.9814	6.0672	6.5062	5.9286	6.4494	5.7082	5.3858	5.947	5.4947	9.3892	4.8232	6.2477	5.6008	6.2073	5.5078	5.1404	5.3431	6.2416	9.2497	5.1894	6.5557	4.6124	5.7975	4.8948	6.9053	6.3023	4.9745	5.9165	5.6363	7.1199	5.0325	4.5886	8.3359	6.6498	6.2806	3.9467	4.89	5.6203	5.7981	6.1651	7.0848	5.213	5.7684	6.4175	7.6965	4.4822	5.2403	9.2164	6.7568	5.9635	4.7115	5.2876	5.0596	6.0566	6.5954
PF3D7_0417400.mrna1_1	PF3D7_0417400.mrna1_1;6710	6710	6.2968	5.6256	8.6771	6.3262	3.3391	7.7124	4.5033	4.6076	3.5814	7.0974	6.2008	5.9435	5.438	3.7623	8.1423	6.2352	4.4489	6.0972	5.2399	6.2954	8.6534	5.5329	7.041	5.6462	6.5273	3.5777	4.2079	4.607	7.3105	7.3935	5.8217	6.8986	5.9579	6.0613	4.5435	4.3674	5.496	4.8733	8.14	4.7087	5.8092	4.8555	5.4104	6.3757	6.2615	4.3916	6.3217	8.6941	3.7388	6.519	4.7934	5.6177	5.7304	6.2001	4.9477	4.0215	5.2055	5.1334	7.0894	4.4429	5.4656	7.6776	6.1231	8.3772	5.1064	5.0303	5.93	4.95	5.0099	6.5785	4.4803	5.2365	4.7527	7.2884	5.0264	5.2153	8.1038	4.6736	7.9636	5.0045	5.8392	5.5604	4.7671	5.2998
PF3D7_0417400.mrna1_1	PF3D7_0417400.mrna1_1;6711	6711	6.9852	5.0777	6.1003	7.5989	7.7045	9.1921	5.374	5.5229	8.4813	7.8636	6.7964	6.7229	7.9134	8.374	9.5333	6.4979	6.1048	6.6635	7.1661	7.2479	10.4631	5.0339	7.78	6.5583	7.0035	6.2487	6.831	6.1469	7.7416	9.9377	7.2437	8.1851	6.339	7.3063	5.3154	6.7757	5.7145	6.7204	10.2033	4.9946	6.7253	5.144	6.8928	9.1839	6.5953	5.6436	8.2309	10.1703	4.4449	8.155	6.3494	6.6473	6.0175	7.5708	7.386	5.5515	5.8592	6.6315	6.6109	7.739	5.5432	8.602	9.0034	8.864	5.5705	6.4928	5.1338	5.9791	5.8063	7.4382	5.7002	5.7988	7.5511	7.0504	7.6344	6.559	9.2662	7.8251	8.8149	6.5078	6.3273	6.772	6.7054	5.6899
PF3D7_0417400.mrna1_1	PF3D7_0417400.mrna1_1;6712	6712	8.2718	6.9598	7.3956	6.548	7.8586	7.3469	6.2504	5.0431	7.2215	8.6952	6.5041	9.0455	6.4472	7.5694	7.6891	8.1937	6.932	8.4064	7.5635	9.6526	11.6228	6.031	8.8456	6.6286	5.4012	5.6177	6.2196	5.7369	10.1535	10.5721	7.8724	8.8822	6.8691	7.0236	5.5154	6.0944	7.7054	6.4355	12.1026	5.9662	8.9047	6.3025	6.4772	7.6696	7.0088	8.0608	6.5398	11.9793	6.7162	8.8484	6.5507	7.5168	7.0508	6.9067	8.5401	6.7909	7.0304	8.0076	6.5236	6.3486	6.1902	10.9382	8.195	7.8546	5.0635	6.7531	7.9054	7.1943	8.9361	8.9246	6.635	7.346	9.0439	7.2248	6.5735	6.7221	11.2158	7.2998	7.4682	7.6974	6.6421	7.8923	8.1164	8.3747
PF3D7_0417400.mrna1_1	PF3D7_0417400.mrna1_1;6713	6713	8.1684	6.8054	4.7965	7.0219	9.1156	6.7249	6.1361	5.2884	8.8136	8.662	7.0328	7.9454	5.6528	8.8554	7.2329	7.5947	5.9021	6.7677	8.6167	9.7976	11.8292	6.1741	7.2356	6.9039	9.1631	4.975	6.8441	6.7791	10.566	11.1255	6.982	6.6256	6.7584	9.5827	5.7629	7.1143	9.8028	6.7869	12.4366	6.7212	9.3051	6.2823	5.3923	6.1647	6.609	6.9904	6.0587	12.2304	9.2918	9.9097	5.7517	6.0834	6.8407	6.0121	9.385	6.0982	6.7531	8.4669	6.7035	7.141	6.6546	11.4074	8.1103	7.4418	6.4448	6.8834	6.6669	7.9945	7.5185	9.1127	5.6533	6.3985	9.65	7.5083	6.8504	5.9126	11.5503	7.9084	8.2088	7.724	7.5765	6.858	8.8889	7.5632
PF3D7_0417400.mrna1_1	PF3D7_0417400.mrna1_1;6714	6714	6.8908	5.4819	6.0985	6.1779	4.934	6.0405	5.6038	5.3388	1.9782	7.3456	6.0199	7.6564	5.5518	5.1763	6.4496	7.3787	5.1538	5.7309	5.3201	5.8768	10.8856	4.047	5.7374	6.1424	5.8156	4.7032	5.6229	5.3802	7.2621	9.6401	6.976	5.4172	6.9264	4.8689	5.5534	3.3448	7.3138	5.7339	10.733	6.25	8.3367	5.5847	6.2688	6.0819	5.9081	6.2071	6.1196	10.2667	9.872	8.8379	6.0592	6.6184	5.1863	6.6067	9.265	6.0085	6.1108	7.3059	6.4214	6.8657	6.0542	10.5624	7.8035	7.0594	8.0268	6.0794	6.5083	7.5972	8.3155	8.6344	4.9179	5.9404	9.1221	6.9498	6.6762	6.6591	10.6562	7.0057	7.2546	8.3071	6.5281	6.116	8.005	7.6634
PF3D7_0417400.mrna1_1	PF3D7_0417400.mrna1_1;6715	6715	8.2084	8.5803	6.4912	7.3793	5.5385	6.5114	6.373	6.1406	4.135	8.9656	6.293	6.3487	7.3904	4.2304	5.8245	6.1757	6.3733	6.4629	6.1779	6.2257	9.9114	5.7983	6.6653	7.3498	5.5185	4.8364	5.3041	5.704	6.4756	9.5805	7.5927	5.1815	6.8323	6.8065	5.0548	5.0531	6.2759	5.7085	8.8747	8.2525	8.0722	5.093	7.7523	6.0002	9.0893	6.142	5.6806	9.5477	11.2314	8.6249	6.0637	7.1181	7.1755	6.9593	9.2897	6.0902	6.5136	8.5123	6.6611	7.6071	7.9549	10.444	7.4491	8.1312	6.0356	7.3062	5.3074	7.7781	8.3358	9.1606	4.8841	4.9284	9.4844	6.8851	7.8393	7.7753	10.5704	7.1843	7.5931	7.7781	6.8757	6.1332	8.1537	7.4795
PF3D7_0417400.mrna1_1	PF3D7_0417400.mrna1_1;6716	6716	7.5148	7.7276	4.8258	5.8115	3.9653	6.6697	5.2122	5.3056	5.0206	7.7196	4.7602	5.0575	5.0255	4.153	6.1825	5.6887	6.0663	5.2296	5.0725	5.8022	8.4578	5.9409	5.9812	7.5328	6.5727	5.0264	6.9703	5.054	4.5934	7.3444	7.5976	5.1223	6.6008	7.2151	5.5999	5.5289	4.6736	6.0764	6.388	6.7923	4.5789	5.4502	8.1984	6.6342	7.0972	5.04	5.8237	6.4612	5.4022	7.2614	5.2649	8.0706	6.5029	7.837	7.4242	5.3161	6.3452	7.5405	5.9718	7.3298	6.1196	8.2257	6.9796	6.1183	5.77	5.7913	6.0512	7.4054	7.8746	7.9657	5.1847	5.6665	8.7798	6.7776	6.8446	7.1652	10.132	6.1597	7.2183	7.5448	6.6087	5.6636	8.1541	7.949
PF3D7_0417400.mrna1_1	PF3D7_0417400.mrna1_1;6717	6717	6.9651	8.5635	5.5276	5.3681	4.5783	5.318	4.8161	5.6308	4.3896	7.8851	5.4601	8.3355	5.6798	3.3923	5.5308	6.0533	5.8495	5.1235	4.2219	6.3563	6.1467	6.4827	5.2403	5.3413	5.9208	5.09	5.2075	5.7787	5.0085	6.3208	7.0456	5.1383	5.6588	6.6519	5.4087	5.5619	5.5351	6.2334	6.4568	9.2343	4.691	7.254	7.2407	6.5059	6.1027	5.0488	6.4817	6.4113	5.8875	7.0245	5.9502	7.1807	7.014	7.6624	9.1778	5.3981	4.3154	8.549	5.6352	9.0415	7.9022	10.6282	7.4629	7.8521	5.7458	8.2573	6.8492	7.6958	7.8668	8.8119	5.4738	3.7038	9.1826	6.0821	8.9069	7.6275	10.5868	6.2983	7.4049	7.7445	8.3927	6.9375	8.2177	6.9449
PF3D7_0417400.mrna1_1	PF3D7_0417400.mrna1_1;6718	6718	6.9841	9.4219	5.4253	6.1526	4.9112	6.3813	5.4094	5.7339	3.157	7.2078	5.8296	5.6384	5.3995	3.3716	6.4415	5.8117	6.0488	5.7145	5.0179	5.8097	7.5924	7.1813	4.3219	6.4281	6.7222	6.2765	5.9646	5.0725	6.0179	6.7497	7.2682	4.3205	5.7981	6.5578	6.1381	4.8909	4.785	7.2673	5.8706	8.981	4.1514	6.4557	7.567	7.113	6.621	7.2459	6.9362	6.0993	5.3604	7.6936	5.84	7.3262	6.8741	7.9346	9.7301	8.0704	6.2924	8.197	5.021	6.5121	7.617	10.7136	7.3495	7.1314	5.4591	7.4504	10.096	7.6376	8.3883	9.5259	7.648	5.0072	9.4412	7.1916	6.4944	7.6516	10.6078	6.8106	7.8524	7.0659	7.7799	10.9406	8.0839	8.0739
PF3D7_0417400.mrna1_1	PF3D7_0417400.mrna1_1;6719	6719	7.5598	11.3063	6.3454	6.5385	4.1135	6.3978	6.1581	5.6724	5.4525	7.9004	6.0843	6.0261	6.328	3.281	6.2265	6.2532	6.607	7.4189	4.2203	5.9537	7.1572	7.4211	6.7304	5.8153	7.0591	6.4907	5.6803	6.0063	6.3956	6.3619	8.4645	6.3644	6.417	6.7355	6.2977	5.4522	6.0483	6.1833	5.3551	10.4385	5.431	10.9042	8.2337	6.4325	7.7056	6.8605	7.1894	5.6444	5.218	9.5981	6.1064	9.0235	7.2629	8.296	11.5049	7.1686	6.1239	8.396	6.5511	5.7842	8.8415	9.1526	7.6518	7.3052	6.9438	6.9422	5.0828	8.5561	9.3713	10.7716	5.5555	5.4896	9.6906	6.9602	6.2102	8.3004	8.986	7.3618	7.4854	7.793	6.5427	4.934	8.6893	8.4823
PF3D7_0417400.mrna1_1	PF3D7_0417400.mrna1_1;6720	6720	8.3296	7.9396	10.2043	7.155	6.031	7.4893	6.7806	6.4962	5.91	8.1658	6.4311	6.1191	7.5803	6.2608	7.7031	6.7978	7.0069	7.2307	6.9187	6.9316	8.4485	8.6925	5.8919	6.5006	7.3271	5.9971	7.2024	6.1743	7.1223	8.7137	9.4781	5.2145	7.1968	8.3252	6.3889	6.228	7.9259	6.2485	6.6776	7.7441	7.118	6.5011	8.2093	7.1622	7.7625	7.6559	6.6344	6.4507	6.4481	10.1984	6.2145	7.8491	7.6961	8.6084	10.8714	7.6284	6.9258	7.3538	7.0509	6.8655	7.7049	8.607	8.7407	7.7244	8.5647	6.1508	5.2494	8.3546	11.4623	10.6853	5.6882	7.0309	9.1979	8.2949	7.0065	7.9325	9.2605	8.1745	8.5198	9.4784	7.2242	6.3544	9.3632	11.6339
PF3D7_0417400.mrna1_1	PF3D7_0417400.mrna1_1;6721	6721	8.2684	6.7553	7.6775	6.796	6.1912	7.2316	6.35	6.1574	5.7698	8.8005	10.6525	6.9437	6.7918	6.6506	7.4052	6.9382	6.1546	8.6715	8.3622	7.6162	7.8977	7.2155	4.8166	7.471	8.9529	5.7541	6.5056	7.4748	8.1929	7.7756	7.9475	3.9579	6.713	8.8109	5.7057	6.5996	6.7474	5.4529	7.0629	6.3544	5.6769	7.5837	7.2437	6.9471	7.7526	6.5441	7.4128	6.57	6.4325	11.3989	6.8776	8.7625	8.3255	8.041	9.0298	6.7995	6.5883	7.5205	8.7595	7.315	7.6509	8.9964	7.5758	7.632	8.7722	6.0841	4.7908	8.0967	10.1509	9.1313	6.1117	6.8842	9.0238	6.6508	8.0184	7.7359	8.9365	8.2108	8.1956	9.0595	5.3402	6.3018	8.4444	9.7023
PF3D7_0417400.mrna1_1	PF3D7_0417400.mrna1_1;6722	6722	6.3409	5.6918	5.998	5.6395	5.1239	6.8061	5.8711	4.849	4.0215	6.9411	5.7684	5.3593	4.706	3.437	5.0461	5.7605	5.6943	5.1679	4.8217	6.8268	6.5091	5.6631	6.5721	5.9825	5.0879	4.8094	3.757	5.4835	7.2	5.7895	6.4415	7.2667	6.8725	5.8161	5.8017	5.5267	5.8212	5.5457	6.8369	5.7164	5.5558	5.7642	6.9587	6.3745	5.6579	5.3445	6.6789	6.3896	5.5395	5.6439	6.3873	5.6493	6.5284	7.5715	8.4565	4.04	4.5065	6.6084	6.156	5.532	6.4221	6.887	6.8046	5.5696	6.3082	6.2321	5.6871	6.288	7.5966	9.4343	5.7309	5.8192	7.0098	5.9493	6.1757	6.4281	7.3497	6.5014	6.6554	6.8683	4.5814	5.497	5.8179	7.6531
PF3D7_0417400.mrna1_1	PF3D7_0417400.mrna1_1;6723	6723	6.6974	6.3797	4.8314	5.5641	5.3356	5.3345	4.9754	5.6639	4.7923	6.3546	5.995	5.1035	5.2559	4.9777	6.0834	5.288	4.4336	4.9946	5.7863	7.0988	6.2563	6.07	5.392	6.1855	5.3747	5.1743	5.0764	4.193	6.6788	6.2014	6.3526	4.9345	6.5692	5.6724	5.4535	5.3477	5.8647	4.7344	6.1137	5.1815	5.813	5.142	5.2494	5.717	5.5379	5.0938	5.5916	5.1579	4.8395	4.6017	5.1064	6.1102	6.602	6.0928	5.9662	5.7584	5.6625	6.2207	5.5598	4.235	5.9873	5.917	6.1001	4.4621	5.4848	5.0841	5.0103	5.348	6.9388	5.527	4.1285	5.4333	5.5182	5.1643	5.9709	6.4385	6.1114	5.931	6.1272	6.0121	5.0166	4.7908	6.3554	6.4653
PF3D7_0417400.mrna1_1	PF3D7_0417400.mrna1_1;6724	6724	6.266	5.9333	5.714	5.7806	5.4944	5.025	5.4979	5.1428	5.6296	6.2479	6.4155	4.9255	5.6636	5.5853	4.1432	4.8405	5.4764	4.5379	4.4634	6.301	6.3034	6.0385	5.6904	5.585	5.6171	5.9635	4.218	5.7024	5.7621	5.8063	5.5432	4.2418	5.4067	5.3782	6.266	4.6899	4.7093	6.0999	6.0542	4.7918	5.272	5.1043	5.342	4.7076	5.0866	4.1018	5.1554	5.7821	4.0858	5.0605	5.1867	4.8709	4.1747	6.0678	4.3799	5.6758	6.1805	5.7978	5.8968	3.6462	6.0275	6.7022	5.2887	5.5972	5.4941	5.0272	5.2821	4.9533	5.9715	5.9725	5.4653	5.8334	5.9891	4.6809	6.0387	6.295	6.1967	5.4189	6.0045	6.4444	4.8977	3.7866	5.8117	6.2679
PF3D7_0417400.mrna1_1	PF3D7_0417400.mrna1_1;6725	6725	6.3374	5.852	6.0032	5.0184	5.2456	4.3561	4.7892	3.2373	4.62	5.5068	3.3937	5.5342	5.4679	5.0913	4.0356	4.4712	5.3212	5.0139	4.588	5.7101	6.3041	5.4179	5.6314	6.1287	5.3844	6.1064	4.073	4.682	7.1093	5.1767	6.0794	4.3147	6.3304	4.8822	6.4785	3.6724	4.2965	5.9855	5.889	5.0387	5.8339	5.1039	3.9946	4.4128	4.7876	5.3302	5.2126	5.6203	4.4627	5.0361	5.6585	4.7544	5.0312	5.285	4.9397	5.2122	5.4406	5.669	4.3639	3.669	5.9602	5.7118	5.3395	5.0802	4.691	4.8987	4.9146	5.9236	6.4683	5.7573	4.3653	4.9639	5.8158	5.285	6.0358	6.4212	6.0648	4.9016	5.3201	6.4101	4.7613	3.1359	5.6582	6.8348
PF3D7_0417400.mrna1_1	PF3D7_0417400.mrna1_1;6726	6726	6.0076	5.2024	5.384	4.5916	4.3505	5.7096	5.4313	1.8992	2.7355	5.5589	5.8704	5.6097	5.4346	3.669	4.3455	5.2931	4.8288	4.5527	5.4854	5.5447	7.7352	5.5774	5.0845	5.9766	5.822	6.1112	4.735	4.8689	7.0336	5.2513	5.8092	4.7923	6.0193	4.757	6.602	2.9241	5.0219	5.3733	5.8369	4.1522	4.8615	4.4269	5.1247	4.7892	5.3716	5.3352	5.3501	5.7874	4.0081	3.6439	5.0951	4.9681	3.4738	6.2018	5.3716	4.6999	4.6781	5.7519	5.4935	3.6982	5.1611	5.5756	5.0942	5.6738	6.1946	5.7761	5.5993	5.5336	6.472	4.6294	4.366	5.6859	5.5699	5.5326	5.8455	6.3896	6.2698	4.7317	5.101	5.7282	5.235	4.8987	5.6885	6.7388
PF3D7_0417400.mrna1_1	PF3D7_0417400.mrna1_1;6727	6727	6.2093	5.9427	5.5426	5.4152	5.8555	5.5934	5.61	3.9165	3.858	5.6792	5.9521	5.8907	3.9727	4.2979	4.7538	5.0862	4.9635	3.9439	5.0892	5.634	5.9577	5.599	4.9279	5.2269	5.2199	6.5136	4.1875	5.9124	6.4227	5.4627	6.1104	5.4722	5.8452	4.5928	7.1149	3.9241	5.8709	5.2472	5.4861	4.2585	3.7442	4.7698	5.359	4.6182	5.1264	4.5279	4.8664	5.021	5.3639	3.4906	4.8904	5.62	3.849	5.6574	4.497	4.9914	5.3593	5.8392	5.8642	4.5838	6.2255	5.4236	5.1198	5.966	5.2153	4.6971	3.6171	4.8575	6.3185	5.5151	5.26	4.9882	5.4545	4.8314	5.0246	6.737	5.9887	4.8058	5.9846	6.5154	5.0687	5.3198	6.2143	6.7432
PF3D7_0417400.mrna1_1	PF3D7_0417400.mrna1_1;6728	6728	5.6091	5.1711	4.8151	5.887	5.1965	3.9088	3.6927	4.7501	4.441	5.5416	4.9809	4.5404	5.6436	5.0058	5.0009	5.6631	5.6932	4.5329	5.6713	6.5848	5.6682	4.8043	5.1611	4.7975	5.0206	6.1309	4.7501	4.5868	5.8217	5.4893	5.2972	2.1243	4.9658	4.9016	6.843	4.1035	3.6633	5.6865	5.8858	5.0772	4.26	5.0361	4.8455	4.9732	4.9914	4.9217	5.8625	6.0117	5.7112	3.6112	5.272	4.4568	3.1667	4.9695	4.8293	5.2784	4.3847	5.6679	5.266	5.3875	6.3686	5.7082	5.0845	5.3957	5.4286	5.9076	5.2114	4.8934	6.6385	5.2494	4.3448	5.3255	5.0295	3.6288	4.8807	6.6737	6.7007	5.437	6.057	6.1373	5.489	4.9279	4.3778	6.4686
PF3D7_0417400.mrna1_1	PF3D7_0417400.mrna1_1;6729	6729	5.4219	5.9212	6.2172	5.9516	4.5613	4.7698	5.0985	4.347	3.696	5.4249	5.3995	5.3754	5.4607	5.4226	5.1847	5.195	4.8515	5.8081	5.1739	5.4469	6.62	5.6493	5.4607	5.6576	5.1177	6.3018	4.2365	5.1831	6.0841	6.1212	5.7236	3.591	6.1033	5.5395	6.8059	3.8359	4.2449	6.0974	5.5632	4.0054	5.1035	5.0422	4.8099	5.0356	4.218	3.7623	5.4286	7.2433	4.649	4.5783	4.6427	4.858	4.0661	6.0334	4.1481	4.7996	5.3882	5.5817	5.2836	4.7803	5.9727	6.2455	4.8634	5.2563	5.2149	5.7145	4.9146	5.348	5.9381	5.1827	4.5091	5.2854	4.7214	5.9474	4.8465	6.6745	6.7115	5.5207	4.8217	6.1391	5.2052	3.5185	5.8462	6.6336
PF3D7_0417400.mrna1_1	PF3D7_0417400.mrna1_1;6730	6730	6.6226	5.1938	5.0866	5.7203	4.3561	5.627	4.6135	4.9155	4.842	5.8112	5.774	5.6502	4.917	4.3667	4.607	4.9439	5.5515	4.1859	4.4114	6.211	5.6971	5.8207	4.6352	6.2564	5.6493	5.842	4.4725	5.3158	6.3031	6.0881	5.9255	4.3736	5.7466	5.9338	7.0889	4.3125	4.8248	5.3136	5.9086	5.3298	4.0772	4.749	5.1699	5.746	4.3377	4.9819	5.2939	6.5887	4.7975	4.4256	5.2483	5.3183	4.5097	5.6741	5.8076	5.2192	4.957	5.6067	5.1715	5.4492	5.6778	6.0468	4.9968	3.6017	5.7328	4.8768	4.1835	5.5689	6.9033	5.0845	4.6282	4.5141	5.5173	4.8919	5.8919	6.7392	6.1315	4.9932	5.3526	5.7007	3.9021	2.9709	5.6008	7.4629
PF3D7_0417400.mrna1_1	PF3D7_0417400.mrna1_1;6731	6731	5.8662	4.5033	4.6594	5.1156	5.4336	4.6017	5.1518	5.634	3.225	5.4019	6.5595	4.8977	6.2155	3.9616	2.842	6.3959	6.2549	4.3771	4.9355	6.1857	5.9754	4.0934	5.3194	5.7597	4.8273	7.1233	4.1276	4.4841	5.9067	4.7897	5.6622	4.5613	5.1346	6.0115	6.1882	4.0206	4.9392	4.4343	6.1245	5.0409	4.5741	4.6212	4.3903	4.9832	6.0148	5.3663	5.0832	11.0192	4.729	5.213	5.4627	5.561	4.1739	5.1363	5.7647	4.4243	5.8319	4.5398	5.4097	5.2869	6.0206	6.1827	5.5357	5.0644	5.5907	5.3937	4.3009	5.5817	6.6026	5.3785	5.3743	4.8186	5.6171	4.2165	6.4765	6.6048	6.6964	5.087	5.95	6.2163	4.3964	5.0237	5.7219	7.2709
PF3D7_0417400.mrna1_1	PF3D7_0417400.mrna1_1;6732	6732	6.2479	5.6305	5.8654	5.1235	3.9891	5.3063	5.1481	4.5503	4.2188	5.3431	5.1177	4.8704	5.1667	4.6893	4.4919	5.4195	5.667	3.228	5.0299	4.9045	5.5192	5.3473	5.0135	6.1303	5.1518	6.0535	5.1387	4.7803	5.8248	5.7347	5.3074	5.4094	5.4915	5.8125	6.6157	4.3923	4.4449	5.8092	5.6778	3.4854	4.9112	4.054	5.7832	5.682	3.5008	3.5273	5.2376	6.3268	5.5714	4.6029	5.8839	6.0618	2.4594	5.6792	4.4542	4.4835	5.1428	5.7647	5.1767	5.114	6.0248	5.8222	5.3558	4.9227	6.3067	5.7536	5.0197	6.2091	7.4983	5.2716	2.6485	5.3899	5.5689	5.1449	5.4463	6.7519	6.0611	4.6736	5.6436	5.6375	4.8074	4.3999	5.2411	6.8611
PF3D7_0417400.mrna1_1	PF3D7_0417400.mrna1_1;6733	6733	5.5647	5.2839	4.5668	5.5295	5.8035	4.0951	4.6525	4.3023	4.464	4.3799	8.3568	5.1338	4.7629	0.8074	4.7159	4.4718	5.7618	3.5361	3.2357	5.2498	5.9787	4.8084	5.2399	5.8664	5.3103	5.6126	4.3448	4.7479	5.9898	5.8225	5.5577	5.0557	5.6496	5.8128	7.1727	4.0815	4.3111	5.4976	5.2954	3.1276	5.067	5.1027	5.5659	4.7639	4.7159	5.1106	4.7458	4.5423	3.1843	4.4699	5.6029	4.673	2.84	5.0985	4.8802	3.6837	3.848	4.9217	5.0985	4.3219	6.2666	6.5683	3.5668	4.6576	5.5388	4.7093	5.1514	4.8202	6.3875	4.8856	5.435	5.7021	4.5185	4.903	4.9155	6.4578	6.6555	4.742	5.6513	5.8839	5.4259	4.2994	5.2334	6.2338
PF3D7_0417400.mrna1_1	PF3D7_0417400.mrna1_1;6737	6737	6.0246	5.4205	4.7393	6.3868	5.2165	5.1771	5.2369	4.8115	4.935	5.4239	4.9477	5.0018	5.437	4.3896	5.2623	5.5295	5.2649	3.7918	4.1787	5.5561	5.9314	5.7732	5.5561	5.3565	5.3667	6.2217	3.0233	5.0325	6.3416	5.7076	5.8293	3.1522	6.2114	5.1014	6.0953	4.0312	4.4502	5.5232	5.8143	4.8953	5.627	4.497	4.6899	4.8629	4.3183	5.025	5.1961	5.7175	3.5509	4.6047	5.3273	5.4973	4.0488	5.9119	4.8074	4.7241	5.7503	5.6857	5.5726	4.9069	6.6672	6.1029	5.0418	6.0173	5.2987	5.4545	4.3001	4.8802	7.7228	5.4306	4.7382	4.4803	5.4954	5.3216	5.7679	6.8027	6.5552	5.5351	5.8076	6.0201	5.2079	4.2403	5.0955	7.0923
PF3D7_0417400.mrna1_1	PF3D7_0417400.mrna1_1;6738	6738	5.9889	5.319	5.1811	6.3682	5.0742	4.5236	4.8856	5.2593	4.5747	5.2672	5.6662	5.6949	5.1942	4.116	4.6076	5.6596	5.3284	2.905	4.7257	7.1734	6.0188	6.605	5.3688	5.6599	4.7328	4.2008	5.4845	4.4899	6.8388	6.4446	5.4803	4.4581	6.3654	5.0063	5.5413	4.3561	4.7655	4.6831	5.842	5.3802	4.7076	3.8846	5.0103	4.859	5.3448	4.8068	5.7592	5.3509	4.3074	2.9946	6.4269	4.9995	4.225	5.9706	4.5116	5.4555	5.1359	6.3859	5.7007	5.1719	5.9679	4.95	4.6747	4.8982	5.2199	5.1739	5.5166	5.7568	6.9951	5.4938	4.4135	4.5904	6.8627	5.0206	5.8953	6.5856	6.5625	5.3551	6.1721	6.9119	4.5552	4.8369	6.0928	9.1246
PF3D7_0417400.mrna1_1	PF3D7_0417400.mrna1_1;6739	6739	6.0875	5.1098	5.8958	6.1227	6.023	4.0233	5.8714	5.2098	4.5963	5.3526	4.985	5.8151	5.4591	5.2032	5.0334	5.1367	5.9465	5.7184	4.9828	6.8955	5.527	5.5795	5.5198	5.8684	5.4111	5.0959	5.3473	4.2943	5.9333	6.8728	6.1783	5.2265	5.7477	5.7557	5.1703	4.8595	5.7175	5.8405	6.2378	4.8309	5.4796	5.0841	4.8738	4.2273	5.5904	5.5037	5.6753	7.686	6.0179	4.3999	5.8728	5.641	3.6554	6.2087	5.7452	5.1791	5.7021	6.4501	5.029	4.9878	6.9052	6.1158	4.9528	5.0712	5.121	5.0308	4.7263	4.8629	7.7191	5.0862	4.4822	4.8723	5.2422	4.5423	6.6212	6.2858	6.6513	4.8748	7.0448	5.8061	5.1326	5.5696	5.3125	6.8641
PF3D7_0417400.mrna1_1	PF3D7_0417400.mrna1_1;6740	6740	6.101	5.7827	5.8497	5.641	5.6331	4.7137	4.4893	5.3964	5.6599	5.5339	5.4039	5.2675	4.3882	3.9241	5.1048	4.5795	5.4316	4.6628	4.2979	6.6683	5.9547	5.735	5.2137	5.3338	5.4604	3.9819	4.8027	4.8364	7.1672	6.3286	5.9832	3.7887	6.5318	6.0426	5.5251	5.0347	5.1177	5.3975	5.8169	4.4764	4.9472	4.4666	4.7032	6.7973	5.532	5.8492	5.1639	5.6896	5.4138	5.2479	5.6427	5.931	4.3067	6.1946	5.2547	5.9435	5.2854	6.1528	6.0112	5.7388	6.7686	6.5926	5.4973	4.89	5.8316	5.0841	5.5317	5.824	9.0709	5.2679	4.7708	5.1587	6.288	5.3154	5.7021	6.4469	6.3391	5.4316	6.9021	5.5182	4.8963	5.7536	6.1717	7.6033
PF3D7_0417400.mrna1_1	PF3D7_0417400.mrna1_1;6741	6741	6.377	6.3322	5.96	5.1859	5.8814	5.6845	5.3114	5.3052	4.8963	6.3391	4.9837	4.9946	5.6235	3.6218	5.8412	5.9364	5.5388	4.7344	4.7814	7.0821	6.2733	6.0281	5.2765	5.6971	5.7647	4.5662	4.3427	5.7466	6.5155	6.2472	6.3897	4.8048	6.2197	5.9107	4.2728	4.1771	5.489	5.5783	5.318	5.4963	3.6288	4.9686	5.4063	5.5683	5.6622	5.4967	6.0415	8.1582	6.3359	5.3785	6.0413	4.9551	4.106	6.3282	5.2168	5.5835	5.3052	4.8151	5.7774	4.7344	6.9864	6.1916	5.299	5.193	5.1001	5.7996	5.2566	5.2585	8.464	5.6924	5.8387	5.784	5.632	4.8032	5.701	6.0997	6.2908	5.8437	6.7007	5.6413	5.6194	5.3775	5.7385	7.2284
PF3D7_0417400.mrna1_1	PF3D7_0417400.mrna1_1;6742	6742	7.0706	5.1607	4.9528	5.9787	5.3067	5.3656	4.7263	4.8792	4.9383	6.2365	6.059	4.5135	5.93	4.852	6.373	6.3899	5.8649	4.2928	5.769	7.3363	6.0159	5.6594	4.6053	4.5033	5.9286	5.4565	4.7965	4.8934	6.6995	5.844	6.3012	4.7996	5.1363	6.5521	4.812	4.9745	5.1522	4.3313	6.0672	4.3806	4.4995	3.9355	4.4229	6.2606	5.4738	5.017	6.1114	5.3743	5.8204	4.9298	5.5348	5.0148	3.2373	6.2915	5.5735	5.9834	5.9672	5.6991	5.4128	5.6699	6.7093	5.6966	5.3118	4.9514	5.4016	5.4989	5.888	5.6097	7.1882	5.7589	4.8369	5.6854	5.5407	4.9021	5.0959	5.7511	6.5258	5.093	6.9713	6.1815	4.7065	5.0157	6.4939	7.8336
PF3D7_0417400.mrna1_1	PF3D7_0417400.mrna1_1;6743	6743	6.7222	5.9052	5.0475	5.9329	4.8748	5.23	5.2728	5.4453	4.6904	4.969	5.3459	5.3049	5.7065	4.6153	5.6879	5.2649	5.1957	3.5874	5.8654	7.1391	6.7442	6.4949	5.6979	5.254	6.8348	4.7554	4.5515	5.9343	6.6369	6.371	6.7015	5.4611	5.4519	6.8391	5.0561	4.3964	4.1562	5.6296	5.5984	5.2168	3.5922	4.5632	5.5413	4.9873	5.367	4.4816	6.052	5.7962	5.5432	3.06	5.6363	5.1301	4.009	5.2079	5.5308	4.7944	5.3198	5.4699	5.7455	5.3338	6.4264	5.6522	3.0959	5.0255	4.6932	4.9265	4.8831	5.3473	7.3236	5.1783	5.0725	4.9959	4.4323	4.9919	5.9373	7.0093	6.6592	5.3628	6.6436	5.1383	5.7287	4.9331	5.7716	8.0455
PF3D7_0417400.mrna1_1	PF3D7_0417400.mrna1_1;6744	6744	6.0826	6.3357	5.4919	5.1711	5.3089	5.1799	5.1481	5.3462	3.7027	6.4227	5.3359	4.6831	7.4422	5.5204	4.796	5.7962	5.5361	4.6288	6.6216	7.0976	5.8364	5.2653	4.905	6.5515	7.5863	5.5416	3.3937	5.299	6.2071	5.9991	6.1485	1.6781	5.9764	7.7791	5.3169	4.4216	4.9727	4.8063	5.8642	4.7735	5.5404	4.332	4.6288	4.7142	4.3313	4.9745	5.7057	8.2997	5.3012	4.8595	6.3185	5.9768	3.1538	5.7015	5.2604	4.8545	5.1346	6.0345	5.2145	5.3103	6.4843	6.6942	5.1843	5.9798	5.5392	4.4489	4.5975	4.6662	7.7807	4.917	6.556	5.0566	5.6533	4.6554	5.348	5.8934	6.7131	5.6887	6.4848	5.5747	4.6848	4.4653	6.1809	7.4121
PF3D7_0417400.mrna1_1	PF3D7_0417400.mrna1_1;6745	6745	6.0321	5.6702	4.9255	5.2196	4.8515	5.4012	5.5981	4.5753	2.6462	5.8562	5.8407	4.4951	5.2487	3.8777	5.6244	5.9312	5.5239	3.2645	4.8063	5.4306	6.1699	5.8892	6.2205	5.947	7.1022	6.4575	4.7469	5.9115	6.1422	4.8359	5.4709	6.0915	5.8156	7.5253	6.0624	4.2411	5.2426	4.6696	5.568	4.4005	4.5491	4.7109	4.7137	5.7952	5.0913	4.6982	5.7647	5.8349	6.2893	5.1301	6.1402	4.8545	3.8659	4.6966	5.5283	4.7592	4.903	5.9035	5.4656	5.0365	5.0426	5.4568	4.5129	5.5817	4.1094	5.0917	5.0352	5.3092	7.3484	5.3266	4.9491	5.2772	5.2653	4.5723	5.2728	6.1869	6.2178	5.5789	6.2016	4.6212	4.3896	5.2269	5.432	7.0544
PF3D7_0417400.mrna1_1	PF3D7_0417400.mrna1_1;6746	6746	5.6687	5.3674	4.813	6.4053	4.3462	4.796	6.0509	6.3293	1.4168	5.753	6.0644	4.6882	6.1396	2.4356	5.3402	4.797	6.3413	5.3161	5.5339	5.3882	5.6904	5.3323	4.9155	5.1695	8.2976	6.2559	4.1579	5.7602	6.2091	5.8926	5.269	4.0678	3.7409	8.431	6.0219	3.4906	5.5969	4.9265	6.2422	5.3216	5.3212	3.7344	4.7137	6.1771	4.7892	4.0009	6.2096	4.8649	4.4777	4.211	5.7586	6.06	4.8684	5.1048	4.7495	5.2261	5.6058	5.2067	5.1098	5.6441	4.6147	7.0104	5.2909	5.5157	4.3147	6.1404	5.4057	6.076	5.323	5.2098	5.7777	5.0691	6.2378	4.3597	5.5223	5.3034	6.6931	5.2627	5.8425	6.527	5.5768	4.5046	6.4477	6.8615
PF3D7_0417400.mrna1_1	PF3D7_0417400.mrna1_1;6747	6747	5.033	5.2296	5.1863	5.1102	0.7312	5.8081	5.1449	5.9869	2.8298	4.9435	5.3187	4.5564	4.7054	2.4699	5.5699	5.6197	6.5351	3.9745	5.3572	5.0112	3.4944	3.6554	4.5248	5.7814	7.0577	5.3813	3.8135	5.0592	4.0435	4.2365	4.2765	3.497	4.4594	8.2527	6.3257	3.0179	4.4835	4.9709	5.9565	1.926	4.0505	4.9791	4.9973	5.6023	5.0233	3.1043	4.0644	4.5862	4.3505	3.6859	4.7554	4.8515	3.7538	5.2943	4.5166	4.0312	4.3702	6.0239	5.1747	2.7506	4.1898	4.9727	5.288	3.6679	5.0738	4.9828	4.8151	4.7377	4.3183	4.2615	4.9932	4.2464	6.094	5.2758	5.2453	4.1969	6.3681	4.7181	4.1481	5.2787	3.5361	3.9727	6.0431	3.969
PF3D7_0417400.mrna1_1	PF3D7_0417400.mrna1_1;6748	6748	5.9651	5.5589	4.5116	5.3012	4.4621	6.4229	4.6656	4.0435	2.5509	5.2215	3.9364	2.926	4.7866	1.852	6.8994	5.3747	5.2269	4.393	3.5583	3.6159	5.1338	3.4944	4.8689	4.6764	3.8718	1.7004	4.7339	5.2149	4.4653	4.862	5.269	4.4012	5.2365	6.6251	4.7361	4.3505	2.9946	3.5534	4.8237	4.3219	4.6381	4.464	3.6229	3.7517	3.3377	4.3576	3.9146	4.6153	4.3597	5.2087	5.23	4.0824	3.1027	5.5577	4.2472	5.0466	4.382	5.257	5.4403	4.6159	5.2642	6.1379	3.645	5.0544	5.2304	3.8248	4.7787	4.7377	3.1094	4.943	3.9745	5.0426	5.394	4.0409	3.7126	4.6622	6.6699	4.9891	5.3858	6.1073	4.4561	3.3618	4.717	4.8807
PF3D7_0417400.mrna1_1	PF3D7_0417400.mrna1_1;6749	6749	4.5008	5.3114	4.7219	3.7793	2.7866	6.2602	5.8384	4.4822	4.111	4.9787	5.0032	0.7312	4.5862	2.111	5.4182	4.4443	4.2342	3.7835	3.1906	4.3561	5.1823	5.0828	4.8125	4.2016	6.0879	3.5447	3.0286	4.5223	5.0063	5.4777	5.4253	3.1587	4.4182	6.1218	3.5934	4.0144	4.1152	4.4535	5.3656	2.9336	4.1177	4.0233	4.5404	4.3074	1.3561	3.3937	4.4363	4.7613	3.9561	5.8634	4.6753	4.7761	2	4.9069	4.9841	3.943	4.6358	6.218	4.5248	4.2869	4.6352	4.6421	4.3785	4.7203	3.7897	5.1148	4.8263	5.1639	2.0108	4.6112	4.4263	4.9298	5.9609	4.2653	5.3523	5.3038	6.5057	5.204	5.3406	4.9809	4.6404	4.9369	4.5472	5.3309
PF3D7_0417400.mrna1_1	PF3D7_0417400.mrna1_1;6750	6750	5.5789	7.7989	3.6182	5.2858	3.6088	5.6713	5.2126	4.557	3.9864	4.2265	4.5292	4.9136	4.6112	2.848	5.2211	4.8987	4.2817	4.6229	4.3757	5.2415	3.9402	4.1027	5.465	4.2141	5.8844	4.5717	4.0135	3.846	4.4443	5.5002	4.6118	4.9274	5.8215	6.7836	5.5753	3.106	4.3512	4.4121	4.7382	5.5942	4.7485	3.7634	4.9662	4.7027	4.6218	4.8074	5.0277	5.2649	5.4588	4.7203	4.9579	4.7856	1.4114	5.4114	4.6548	3.8053	4.2063	5.1787	4.8146	4.5311	4.5416	4.4336	4.4861	5.114	4.7431	5.2246	5.0661	4.7148	3.4046	4.9444	4.0418	4.9406	5.2612	5.2188	4.5735	4.4296	5.488	5.2242	5.6124	5.717	3.9486	1.8237	4.1359	5.844
PF3D7_0417400.mrna1_1	PF3D7_0417400.mrna1_1;6751	6751	5.8427	5.3498	3.9449	5.2114	3.862	4.8288	4.5619	2.2839	4.0883	6.0224	5.2506	0.7485	5.9112	3.8885	3.5753	5.2623	6.3723	4.4515	5.625	6.7267	4.9941	3.9059	4.5423	5.3438	6.0295	5.1851	5.6317	5.0396	4.7393	5.3208	5.3719	4.5392	5.6843	6.1064	5.5217	5.0968	4.121	4.9986	6.0063	5.2596	3.8186	4.4764	5.6625	2.254	2.98	4.9828	3.4828	5.3498	4.7049	5.0317	5.1396	5.3719	3.852	4.8733	4.4222	4.4919	3.9764	5.3262	5.6256	4.6977	4.8851	5.5632	4.6276	5.1875	5.3498	5.5441	4.6792	4.6854	5.017	4.2388	5.2087	5.2983	4.6724	5.3834	6.1414	4.8639	6.5054	5.6191	5.8158	6.3821	4.9035	4.8415	4.7751	5.1558
PF3D7_0417400.mrna1_1	PF3D7_0417400.mrna1_1;6752	6752	5.6366	6.156	4.5975	4.4854	3.8777	4.354	5.3129	4.2957	4.7241	4.5027	5.6473	4.1946	5.3844	1.257	4.5491	5.8395	5.2865	4.9045	4.3992000000000004	4.8738	4.8792	4.6887	5.1379	5.6943	5.3923	4.4803	5.5404	4.8659	5.3607	6.2521	5.3237	0.2016	5.6407	6.3933	5.8309	5.0794	5.6611	3.7015	4.6769	4.9155	5.6727	4.4588	6.3689	6.1252	4.4925	4.8151	4.009	5.2705	5.6979	5.7344	5.2008	4.5148	2.488	5.4702	5.3096	3.2373	3.7634	5.7466	5.673	5.5345	5.6153	6.3459	4.6247	5.3681	5.1623	4.382	4.1194	4.7015	4.9782	4.7527	0.5361	5.2288	5.1562	5.3295	6.306	4.9832	5.8293	5.4266	5.6696	4.8166	4.1293	5.1922	5.4192	5.6331
PF3D7_0417400.mrna1_1	PF3D7_0417400.mrna1_1;6753	6753	6.1365	6.3181	4.5141	5.2338	3.3533	2.7355	5.8517	4.4074	7.784	5.4947	5.4063	3.7981	5.4343	2.9855	3.4995	5.5491	6.3363	3.7856	4.5928	4.8914	3.6404	4.8997	5.4087	6.1651	5.8846	5.0768	4.3519	4.9787	5.4637	5.1546	5.9565	3.8329	6.1106	6.4689	5.0032	3.6076	5.1683	5.6862	5.4575	5.3906	5.0488	5.1131	6.9722	4.0976	4.942	5.8432	5.4748	4.0479	4.4529	5.9841	5.6713	7.1072	3.6747	6.7684	5.044	6.1485	2.9486	5.3702	5.6023	4.3813	5.7404	5.8387	6.0295	5.6868	6.8032	5.7962	5.3136	4.7787	4.6153	4.814	4.1194	5.1489	6.3947	5.9993	5.5613	5.9848	6.2147	5.393	6.15	7.423	4.9846	5.3441	4.9932	5.3295
PF3D7_0417400.mrna1_1	PF3D7_0417400.mrna1_1;6754	6754	5.8753	7.0334	5.191	5.1428	2.373	3.8053	5.6519	5.1202	2.7592	5.299	4.7803	4.2165	4.8364	2.5236	3.7719	5.0175	5.2642	4.5844	3.969	3.844	5.392	3.757	5.6904	5.302	5.0009	4.4039	5.5323	4.8748	4.0374	5.3399	5.9748	5.128	4.6253	5.565	5.288	5.3423	4.4343	4.8037	4.842	6.4791	4.0409	5.0233	4.8074	4.033	5.503	4.7845	5.0492	5.2392	4.2517	5.9588	4.0609	4.7159	5.2257	4.9011	5.4535	4.582	4.4463	4.8826	5.9507	5.0241	5.4249	5.2709	5.6602	5.6901	6.6561	5.2547	4.8298	4.7949	4.5329	4.7887	5.144	4.8615	5.9816	5.6308	5.128	5.3092	6.1861	6.1965	5.8731	6.4583	5.142	4.5723	4.5185	4.4561
PF3D7_0417400.mrna1_1	PF3D7_0417400.mrna1_1;6755	6755	5.3544	6.539	4.384	4.4828	4.1342	4.2102	5.6467	5.4456	2.0108	4.9607	7.8738	3.7981	3.9791	3.3089	3.7268	5.6829	5.5823	5.5928	3.8135	4.723	4.8202	4.3198	4.8545	5.1819	5.8938	4.1326	6.013	4.9439	6.366	6.1914	5.6103	3.9699	6.1387	6.0025	4.3792	4.9293	3.7645	4.6218	5.4009	6.2976	4.0277	5.8755	5.78	4.9704	5.6261	5.3381	4.682	5.6005	5.0938	5.4731	5.1579	5.4909	4.0356	5.503	4.7618	4.797	4.1235	5.1878	5.6927	4.3861	4.504	6.2847	5.625	5.3604	6.9646	5.0883	4.3406	5.3618	5.079	2.98	5.0934	4.1457	5.5119	5.3865	6.4795	5.5598	6.2104	6.2178	5.7353	6.7848	4.7317	4.5789	5.6132	4.4925
PF3D7_0417400.mrna1_1	PF3D7_0417400.mrna1_1;6756	6756	6.1999	8.3393	4.373	4.588	4.8625	5.5868	6.4106	6.1283	5.4226	4.5441	3.5632	5.1902	5.272	4.9449	4.1635	5.4519	6.6039	5.5292	4.1077	6.1426	5.8232	5.6687	5.9392	6.6581	5.5478	5.6381	5.9091	5.6579	5.5945	6.5573	5.6918	3.4995	6.1457	6.8968	5.8079	5.7774	5.0339	6.0875	5.7363	8.0381	4.7366	5.3205	5.8982	5.0661	5.5065	6.3503	5.7002	5.4084	4.4822	6.648	5.7054	5.4886	4.5699	5.0514	5.9866	6.3122	4.4236	5.5091	6.3027	5.859	5.6599	6.2981	6.3567	6.4704	7.451	5.4548	4.7538	4.7517	5.735	4.4555	6.1697	4.7126	6	6.692	6.0431	5.797	6.0896	6.8744	6.5006	7.5764	6.1274	5.991	5.9265	6.4689
PF3D7_0417400.mrna1_1	PF3D7_0417400.mrna1_1;6757	6757	6.5635	7.9519	5.3096	4.9255	3.3045	6.3051	6.9076	7.9805	3.3377	5.6317	5.6758	4.9667	5.2238	4.0721	5.2315	5.6447	8.0621	6.1693	6.2022	6.0117	8.6844	4.9397	5.9136	7.7065	6.6279	6.9882	5.846	6.8603	5.6421	8.7743	6.4604	4.8625	7.9369	6.7211	6.6225	6.192	5.4336	6.2336	4.9547	7.2991	4.8273	5.6381	5.332	4.4542	6.7561	7.0938	5.5192	5.4131	4.2403	8.0342	6.2628	5.7238	5.299	6.3632	5.5999	6.8759	4.4809	5.5087	6.3811	6.4494	6.7355	7.5389	7.7993	7.0856	8.8498	5.6305	5.5392	4.4848	5.0802	4.8919	6.3332	4.4712	7.0197	5.8994	6.2122	5.8319	7.4431	7.5405	6.7178	8.3276	5.2517	6.1536	5.5904	5.4902
PF3D7_0417400.mrna1_1	PF3D7_0417400.mrna1_1;6758	6758	6.4395	8.7508	5.0639	5.7586	4.9727	4.269	6.3654	6.9277	5.0925	6.504	6.128	7.3267	5.3906	4.8992000000000004	5.5229	5.7845	6.7388	7.1639	6.1148	6.856	5.4874	6.2513	7.123	7.0958	7.1383	7.2642	6.6443	6.3131	6.7944	6.2679	6.3865	5.6182	7.8639	7.1966	6.2022	5.4857	5.4012	6.6734	5.8817	8.2557	3.5084	5.5622	5.9502	6.0732	6.6869	7.0088	6.3749	6.6436	4.7093	7.1198	6.4843	6.071	3.5862	6.8424	6.3475	6.7637	5.2746	6.6002	6.0947	6.7316	6.5735	8.2143	8.0295	6.8726	8.4642	6.1562	6.1158	5.9732	5.7334	5.915	5.876	5.0005	6.6959	4.7126	6.9427	6.3544	8.3213	7.5536	7.0468	8.9999	5.4588	5.6261	6.9642	6.3853
PF3D7_0417600.mrna1_1	PF3D7_0417600.mrna1_1;510	510	6.3331	5.2865	5.0785	4.8728	4.0626	7.9025	4.3306	2.9279	4.7355	6.3143	4.6571	6.8019	4.0841	3.6462	8.1951	5.6554	5.1276	3.306	5.1408	5.5276	5.5847	4.969	4.0054	5.5913	5.7835	3.1144	4.6611	4.0356	4.9991	6.0422	5.4581	4.6736	5.9823	5.36	5.3252	4.0215	5.6197	5.3764	4.8074	3.5886	5.4941	4.6769	4.8904	3.7312	5.4336	4.5963	5.5558	4.8851	3.9307	2.9146	5.4986	5.8485	5.2939	5.6758	7.5114	4.6082	4.0522	4.4718	5.8709	2.7463	4.62	6.6696	6.6181	3.2957	4.4289	5.4376	4.6571	4.3576	4.1001	7.5783	4.1268	4.4764	6.0663	6.0027	4.8192	4.9805	7.8961	5.4046	5.6536	5.2979	5.4469	2.8836	5.0781	5.2001
PF3D7_0417600.mrna1_1	PF3D7_0417600.mrna1_1;511	511	7.3474	5.7602	4.9495	5.8577	3.6904	7.8825	5.3572	4.7409	4.1043	7.1304	5.4522	7.3264	4.8654	2.0531	7.7527	6.2453	4.3045	4.5103	5.8902	5.2536	6.8027	4.6358	5.1926	6.384	4.3262	3.4751	4.9227	5.0184	4.6375	6.0587	5.4016	4.1285	6.9914	5.3395	3.5692	5.3743	4.5248	4.588	6.591	3.3533	4.3813	4.8535	4.7115	4.4243	6.0334	5.4835	5.033	6.3509	6.0079	8.9461	5.128	5.6038	5.3438	3.9873	7.4215	4.9293	4.5342	6.2255	4.8924	5.0687	4.3778	6.8612	6.8267	4.1465	4.9905	5.1031	3.969	5.3961	4.6949	7.8103	4.6741	5.0657	6.1753	4.2698	5.3923	5.4542	6.9104	4.8094	5.5524	4.888	5.1276	4.1227	5.4306	2.157
PF3D7_0417600.mrna1_1	PF3D7_0417600.mrna1_1;512	512	5.8634	4.8415	4.3533	7.9092	3.8748	8.1736	5.2754	4.0522	2.3785	6.3354	4.9011	8.7825	7.8552	4.565	8.4652	5.373	4.4548	5.0108	3.2824	3.4195	6.4444	4.4627	5.3366	5.8934	4.9846	4.4074	3.8934	4.2032	5.4246	6.8777	4.5832	2.6893	5.5336	4.9481	5.3154	4.306	4.4039	4.3909	4.9509	4.1489	4.8263	2.742	5.5348	4.3455	5.3789	5.5423	4.7506	5.0431	3.5298	5.3712	4.3298	5.1651	5.0224	5.6473	6.8621	5.3466	4.6639	5.5838	5.7613	4.4738	5.0058	7.1859	6.0014	5.3747	4.6058	5.5295	5.0453	3.855	5.025	7.1552	4.3639	5.3896	6.5014	5.8192	4.8186	5.5647	7.227	4.8084	6.0036	3.6276	4.9227	5.3547	5.4026	3.9203
PF3D7_0417600.mrna1_1	PF3D7_0417600.mrna1_1;513	513	6.7643	4.8851	4.0383	7.7727	2.9411	8.7511	4.306	5.1886	5.6659	6.7446	5.3114	3.7623	7.5181	4.0909	8.2783	5.1322	4.5497	3.8807	5.0527	3.3434	7.9632	2.5583	5.0963	6.3438	4.1546	5.193	1.5211	4.2517	5.0605	7.3473	4.986	4.327	11.6661	5.6533	4.9602	4.8314	4.6927	5.2976	6.1715	5.4799	4.5729	4.4033	5.1089	5.3971	6.1851	5.4902	5.8053	5.847	6.594	5.0325	4.9547	4.7944	10.7187	5.5607	4.5447	5.2254	3.4019	5.1977	5.1993	5.4269	4.9732	5.5494	6.7298	5.2357	6.0168	10.4576	3.121	4.9754	3.7388	5.7827	4.5072	5.4469	6.1611	6.2683	5.8785	5.3978	7.0457	5.8163	5.7592	5.3288	9.9826	4.6299	4.4692	3.4854
PF3D7_0417600.mrna1_1	PF3D7_0417600.mrna1_1;514	514	6.8222	4.5632	4.6899	8.3761	3.7398	7.5729	4.6736	5.4396	5.204	7.3058	2.9946	4.1731	8.0802	2.3103	7.9143	5.2028	6.3723	2.8156	4.4269	6.1328	5.7819	4.347	7.3892	8.3338	5.1851	3.6542	8.0808	5.0444	5.1985	5.3327	6.3372	6.9673	8.3662	5.8344	4.8963	8.3743	4.6082	4.4634	6.3065	3.7677	5.0237	4.7186	4.2219	4.6404	4.9791	4.319	4.7845	5.144	3.6848	4.7436	5.1815	5.2441	3.85	4.211	5.2207	4.9565	5.0938	5.5592	5.1655	3.7887	4.6473	6.0723	6.29	4.634	5.5677	6.3496	5.044	4.7506	3.157	5.3273	3.4816	5.4761	7.3678	5.5804	4.9059	5.2365	7.654	5.4874	5.4735	3.9298	4.9021	4.2876	4.1094	4.3023
PF3D7_0417600.mrna1_1	PF3D7_0417600.mrna1_1;515	515	6.667	6.7072	5.3639	9.6079	4.4356	9.0726	4.6977	6.2386	4.5336	7.5901	4.8909	6.2898	10.1483	3.9317	7.1468	5.3107	6.2623	3.0409	4.4995	4.89	5.5865	4.6656	4.6398	7.034	4.8485	4.1587	5.4063	3.9514	5.9243	6.7557	7.3296	3.1538	6.354	5.7698	3.3909	6.0361	3.4033	5.2559	4.0592	6.8938	5.1882	4.2327	5.0148	4.98	5.9205	6.0514	6.0155	5.5934	7.987	4.6559	5.3975	4.9345	4.926	6.1158	5.3288	5.033	3.9117	5.06	6.9042	6.3334	5.0014	6.2104	5.9743	5.025	5.5741	5.4598	4.8963	4.6803	4.9001	5.7978	5.0387	5.1173	5.6952	7.3758	5.3427	5.2638	7.0311	4.2517	5.3944	3.6473	4.7142	4.3212	5.5561	4.1579
PF3D7_0417600.mrna1_1	PF3D7_0417600.mrna1_1;516	516	6.8792	5.9955	4.7939	10.9232	4.3248	7.0579	4.6724	4.8659	4.3526	7.1393	4.6305	2.856	10.6991	4.7949	6.7138	4.228	5.2581	3.263	4.5801	5.1946	6.0367	3.7004	3.905	7.1846	4.4256	3.5323	3.9523	4.3944	5.1542	6.0826	6.9135	4.1094	7.3997	5.0076	3.774	3.7027	4.1449	4.9388	4.7087	6.4671	4.3219	4.9621	3.9269	6.0385	6.1886	3.4209	5.2638	5.1542	4.9317	4.6041	5.4696	5.689	5.1077	5.4722	2.281	4.0117	5.4403	6.0391	6.9672	3.5336	4.848	6.3526	5.9004	5.1554	4.2735	6.4443	5.0361	4.8349	2.511	6.1481	4.845	5.0356	7.6754	7.0109	5.5376	5.4809	7.8769	5.057	5.1574	5.1123	6.2024	4.7495	6.8137	3.5898
PF3D7_0417600.mrna1_1	PF3D7_0417600.mrna1_1;517	517	6.8664	6.0942	4.6882	9.0182	4.7181	5.9885	5.1371	6.225	3.2913	7.0441	3.4019	4.3903	9.2579	2.797	5.6977	4.3089	5.9143	3.8094	4.3498	4.8787	5.8184	4.7339	4.3882	6.5951	5.6241	3.7793	3.1506	4.0892	5.0215	5.0652	7.3579	2.9982	6.6528	5.9734	4.7735	1.7613	5.6651	5.1942	4.8938	5.4249	4.4803	3.3909	5.288	4.211	6.3707	4.9241	4.7474	4.7955	3.7538	2.7908	4.8723	4.5922	6.8139	5.4812	5.0475	4.0117	3.4828	13.245	7.1758	4.5292	4.926	5.9595	5.3544	4.61	4.2063	6.4857	5.0682	3.9279	4.1473	5.2638	4.464	5.2319	12.7412	7.7601	4.3861	4.2479	7.072	5.3954	6.1775	4.2055	6.692	5.1342	5.0431	4.0626
PF3D7_0417600.mrna1_1	PF3D7_0417600.mrna1_1;518	518	7.3506	6.0328	4.6218	5.8326	4.6988	5.0721	5.7602	5.4601	3.0461	7.3585	5.1663	4.6943	5.9637	2.211	4.7934	5.4699	5.8146	3.8934	4.9681	4.986	6.7038	5.7098	4.7148	6.8855	5.6485	4.4738	4.0712	4.5838	5.8179	5.8104	7.2906	3.8728	7.669	5.1961	3.85	2.7093	5.3837	5.0997	6.1114	6.0583	4.3498	4.9458	5.3933	4.1779	5.8955	4.2563	5.9862	4.796	4.2517	5.155	5.1902	4.9336	5.9688	5.5333	8.4601	5.2865	4.4983	6.9185	7.342	4.5692	4.1035	6.2549	5.3143	5.4502	5.6525	5.9828	4.3764	5.1189	5.2353	9.4858	4.9122	4.6005	6.4668	7.3355	5.3316	5.8158	7.6083	4.0917	5.7306	5.9584	6.44	4.1383	5.0639	5.0798
PF3D7_0417600.mrna1_1	PF3D7_0417600.mrna1_1;519	519	7.1527	6.8363	5.1587	7.3413	3.4931	5.5024	6.135	7.5544	4.0514	8.0615	2.7592	5.1309	7.1723	4.1457	6.2357	5.8895	7.2078	5.7301	4.6651	6.4222	7.4554	5.2994	4.541	7.3132	5.6212	3.4168	5.1064	5.0883	5.6212	6.98	7.6018	2.6392	7.2973	5.2422	4.4757	3.3937	4.7098	4.6685	6.1711	6.6488	3.7856	3.8125	4.1043	5.033	7.6137	4.9317	5.8053	4.5856	5.596	5.2114	5.4558	6.0292	5.7436	5.7145	5.1651	4.8186	3.8797	5.8232	7.5456	4.1882	4.6814	6.3388	5.7323	5.7439	9.7961	5.4216	4.7225	5.1985	6.6408	5.435	4.4542	4.5472	6.4345	7.0678	4.5192	4.889	7.246	5.5659	7.5902	8.475	5.3248	6.0336	5.2468	5.1938
PF3D7_0417600.mrna1_1	PF3D7_0417600.mrna1_1;520	520	8.6763	6.7401	5.8056	6.1467	3.306	5.4336	5.2292	5.6574	4.054	8.8373	5.4896	6.1953	6.0873	3.4436	5.285	6.6761	5.9126	4.4925	4.4989	5.7447	5.8357	5.1363	5.4673	8.3682	5.922	4.433	5.1579	3.8953	6.3418	4.9533	7.714	4.2055	8.2587	4.5385	4.7803	5.9336	5.0157	5.3712	5.3455	6.4449	3.8659	4.4236	5.202	6.1554	7.9149	5.1428	7.2057	5.1882	2.9946	2.757	5.432	5.8068	5.6294	7.8364	5.5005	4.7903	3.9203	5.3005	7.0615	4.8298	4.7751	6.4102	6.0659	5.087	10.2477	6.0074	4.3778	5.9777	5.8657	4.9083	3.0875	5.8227	5.9575	6.6913	5.4568	5.4373	6.6355	4.849	5.4877	9.5092	6.6528	3.9505	5.0317	5.5258
PF3D7_0417600.mrna1_1	PF3D7_0417600.mrna1_1;521	521	5.7703	8.5347	4.6088	6.5908	5.3816	5.1659	5.3309	5.4515	4.6508	6.2407	6.7671	5.5919	6.3949	7.3257	5.0734	6.0173	6.8328	4.8694	3.3674	5.6334	5.6182	3.7344	4.2593	7.2702	5.2983	3.6871	5.0887	4.7388	5.7249	5.5804	8.0045	3.3391	7.3435	5.7756	4.4269	3.5801	5.7057	4.8425	4.5723	5.2672	3.4019	3.4803	5.8477	5.1894	5.7236	5.1827	5.7655	6.2369	3.254	4.479	6.6723	6.0261	6.9339	6.592	5.4323	3.5668	4.6323	5.7698	6.7699	4.466	4.7787	5.1477	5.6533	6.5953	10.993	6.7913	4.3498	5.0997	6.8324	5.7527	5.1396	4.9079	6.3027	7.6374	5.5714	5.5647	6.9181	5.9793	8.0149	10.5163	6.219	5.1985	6.5986	5.3551
PF3D7_0417600.mrna1_1	PF3D7_0417600.mrna1_1;522	522	5.3999	8.1826	4.585	6.7452	4.2464	5.5002	6.2332	7.2047	3.3234	5.6002	4.5717	5.769	7.1461	7.8091	4.0695	5.342	6.9499	4.5993	3.2296	5.3494	6.4217	5.0152	5.8814	7.7844	4.6323	3.6462	4.2087	4.4343	5.6744	6.5809	7.9632	5.2798	7.616	6.0999	4.9556	2.6938	6.5777	4.8807	5.4043	4.1562	5.0496	5.0875	4.4989	6.2036	3.7845	4.6753	5.4861	4.9035	4.8963	2.7655	6.6883	5.2517	6.3464	6.2464	4.9392	3.2675	5.0917	5.3802	6.3542	4.9193	5.14	6.4941	4.5097	5.517	12.1058	6.6788	4.1449	4.8831	5.5993	5.6988	2.1506	5.8627	7.3445	7.3399	5.4097	4.2411	7.5623	4.9621	6.8054	11.9646	6.5051	5.1428	6.5818	5.5413
PF3D7_0417600.mrna1_1	PF3D7_0417600.mrna1_1;523	523	6.9754	5.0858	5.4239	6.4894	4.7782	5.7931	4.5999	5.9319	3.5059	6.9249	4.3533	4.9444	6.2319	7.6914	5.7653	6.0641	5.6665	3.991	4.7104	6.0843	5.3903	4.8977	5.2188	8.0281	5.3498	5.3695	4.0496	4.9126	6.3707	5.6966	7.7827	4.4383	7.0568	6.0319	4.9995	3.7592	4.7772	5.3544	5.7637	4.4135	3.6781	6.1497	4.7409	6.5053	6.0706	4.594	6.1809	5.2976	4.6977	3.5729	6.6299	5.3816	5.8017	6.2311	5.4141	4.9686	4.4168	5.8795	5.9939	5.7793	5.2365	6.6511	5.3618	6.4563	11.1086	6.1991	4.9241	4.9676	5.5043	5.6676	5.3381	5.3985	6.8274	5.5762	6.5002	5.2479	7.2378	4.8689	7.3253	10.3246	6.8112	4.126	4.594	5.4796
PF3D7_0417600.mrna1_1	PF3D7_0417600.mrna1_1;524	524	6.3293	5.2769	5.2434	6.9034	5.3583	5.2304	5.5862	6.772	4.6415	6.9646	5.9928	6.0179	6.2186	9.257	6.0188	5.4764	6.013	6.2032	4.2464	8.5684	6.9715	4.4243	6.7474	4.4828	5.9554	4.9284	5.3995	3.5273	8.9149	7.8383	7.9019	5.5053	5.3477	7.2484	6.1039	4.1367	4.5261	5.193	6.484	5.6907	5.6082	5.1631	6.6119	5.9584	5.2832	5.5948	5.2353	5.844	4.844	4.0993	7.2537	7.041	6.2974	6.458	4.9378	5.3586	6.017	5.6642	5.6121	6.3668	5.615	6.7237	5.1542	5.5598	11.4752	7.0577	4.5814	5.0361	4.7692	6.8526	5.4575	6.1152	7.0505	6.9804	6.8381	5.8199	7.9243	5.5723	8.3086	11.1696	6.9423	4.6118	6.5515	5.6901
PF3D7_0417600.mrna1_1	PF3D7_0417600.mrna1_1;525	525	6.2512	5.1847	5.3085	6.8412	5.4175	7.5528	7.4778	6.8285	5.2578	7.2653	5.5195	6.2876	6.2494	9.5857	6.6719	5.7304	7.5792	3.5632	5.2758	5.5388	7.5557	5.2784	4.7845	5.3316	6.5398	4.942	3.9212	4.6082	6.2392	7.1512	7.8413	3.3854	5.6366	6.8995	4.888	4.1699	5.4019	4.7944	7.1061	5.0391	11.5187	4.5886	4.591	5.0347	5.7711	5.7821	5.2415	6.0453	3.5826	4.6082	7.3872	6.0117	6.6179	6.4017	5.4568	4.986	5.5583	5.4253	5.9112	7.0573	5.6772	6.7612	5.55	6.3619	10.3713	6.626	4.4135	4.3205	4.5279	5.8681	5.9866	6.3138	6.4361	6.3847	7.3349	6.0197	7.585	6.691	7.9917	10.7829	6.5935	4.3547	5.9667	4.3611
PF3D7_0417800.mrna1_1	PF3D7_0417800.mrna1_1;1	1	6.4014	6.457	4.9006	6.3462	5.8094	5.4185	4.8027	6.1167	4.1683	6.0339	6.3806	4.0036	5.7905	3.9635	4.9312	5.6753	5.5141	3.5122	5.5475	6.8593	5.9857	6.5447	5.3045	5.8931	4.9686	3.144	5.4219	5.0496	6.9831	6.4131	7.0552	4.9823	5.7054	5.6326	5.2376	3.7463	4.9406	5.7887	5.8507	4.6182	5.8455	4.9064	5.3082	4.8919	4.3778	5.7189	8.4883	6.5555	4.5354	4.9064	5.8276	5.4104	3.6848	6.2672	5.8352	4.2048	5.3302	5.9413	5.8804	4.0277	6.6179	6.1967	5.1627	4.3313	3.0461	5.2979	5.1747	6.1142	6.8251	5.193	5.0832	5.0853	6.3721	5.3865	5.8097	5.8868	6.6106	6.4479	6.9105	5.8866	5.0674	5.9505	6.3357	7.0044
PF3D7_0417800.mrna1_1	PF3D7_0417800.mrna1_1;2	2	6.6943	6.1639	5.5014	6.5294	5.6334	6.019	5.2627	5.3391	4.9388	6.8396	5.6499	6.2943	5.1114	5.4744	5.6753	5.7592	5.7853	4.3023	5.8963	7.4797	6.057	6.483	4.9699	6.1528	5.1477	3.9928	3.2824	5.615	7.4767	5.9303	6.6952	4.7268	6.1256	5.634	5.1173	4.7225	4.848	6.1289	5.4738	5.4286	4.6588	7.3289	6.1922	5.4967	5.9916	3.7897	7.9403	9.0722	5.9509	9.1125	6.074	6.3334	4.9873	8.4045	5.0466	4.9923	5.3947	7.1059	5.4748	4.857	6.2217	6.2994	5.434	5.1231	5.1043	4.4155	4.4816	5.5416	7.7382	5.2869	5.9653	5.2513	6.5812	4.9293	5.4185	6.3733	6.4883	6.3887	6.7642	5.9903	5.0575	4.0522	6.5715	7.4604
PF3D7_0417800.mrna1_1	PF3D7_0417800.mrna1_1;3	3	6.8204	5.6659	6.2282	5.029	5.489	5.8997	5.135	4.3971	3.6064	6.292	5.0488	5.5426	5.5207	4.1627	5.1518	4.9809	5.394	3.6519	4.497	6.9236	6.406	5.7101	4.3498	6.8707	4.7986	4.6177	3.8268	5.3327	7.2767	6.1912	6.8121	5.5432	5.9891	6.546	4.5904	3.6938	6.4046	11.2462	5.8617	4.2149	4.9378	4.7236	5.1256	6.2536	5.408	4.4738	9.6717	5.5419	5.36	5.4783	6.0953	5.4383	4.0968	6.971	5.4121	4.7219	4.723	6.363	5.5367	5.8652	5.9172	5.9642	4.7996	5.4202	4.8575	5.911	4.813	7.031	7.7373	5.44	6.1785	5.2184	7.2162	5.5163	5.7501	6.266	6.9853	6.5928	7.2133	6.0501	5.6073	5.3614	7.3643	8.1479
PF3D7_0417800.mrna1_1	PF3D7_0417800.mrna1_1;4	4	6.337	5.5466	7.1849	6.1489	5.2979	6.1393	5.4637	3.7887	5.257	6.4976	5.2854	8.2332	4.7939	5.0023	6.3782	5.477	5.0742	5.8349	6.1912	6.6056	5.7353	6.4234	5.4571	8.4795	6.14	5.8664	5.4525	5.5919	6.2095	6.4837	6.6437	5.4179	7.3138	5.934	4.4039	4.7339	8.9704	10.9986	5.8632	4.6218	5.5351	6.0261	5.8089	6.1829	6.2653	5.243	11.5369	5.2012	4.8063	4.9695	6.375	5.5577	6.4593	9.3243	6.1904	5.4951	4.1268	6.8444	6.3851	3.7181	6.1621	5.9635	7.0458	5.4555	10.6256	6.2267	6.3928	4.6753	6.2221	6.2221	5.6226	5.1558	7.3576	5.2246	6.408	6.9753	6.8441	8.0117	6.6595	11.1015	7.0923	5.7388	5.8517	7.3983
PF3D7_0417800.mrna1_1	PF3D7_0417800.mrna1_1;5	5	6.5561	5.7417	9.0593	6.1861	6.0092	7.0109	5.5735	4.6843	6.7929	6.9646	5.1819	8.4634	6.0919	7.1649	6.8892	5.8316	5.1022	6.9921	4.1683	6.6967	6.323	5.6103	6.1912	8.4064	4.4087	5.0665	7.8165	4.6047	6.902	7.0173	7.1085	6.3359	8.6296	6.0657	4.7296	8.4901	9.2096	12.5572	5.7263	5.4912	6.1092	6.3208	6.4717	7.4237	6.9223	5.1396	11.9495	6.6997	6.1187	4.1522	6.5312	5.8721	7.9424	9.3495	6.2008	4.9704	4.6035	7.6666	5.1851	6.1194	6.2348	6.7348	10.609	5.3837	8.272	5.2016	5.9581	5.2642	6.6866	4.4423	5.3834	5.3607	10.482	5.5647	6.8089	5.6781	6.8998	9.9281	6.0007	8.8816	5.8649	6.8663	6.0727	8.1903
PF3D7_0417800.mrna1_1	PF3D7_0417800.mrna1_1;6	6	7.0185	6.8492	9.0064	7.744	7.5362	8.8175	5.2979	5.6247	6.3089	7.3984	6.8311	7.6574	8.2842	7.2034	9.2141	5.2657	5.8395	7.7229	5.2895	5.7118	7.4246	5.7096	6.6473	8.1913	5.1711	5.3537	8.4628	5.4515	6.1906	7.9709	7.9026	7.2957	8.6313	5.9399	4.9463	8.6472	10.059	12.7347	5.8792	6.5758	6.8686	6.0237	6.9837	7.5564	7.1203	6.6816	12.7745	8.8454	5.5832	4.5129	7.831	5.1194	7.5361	9.6122	7.0508	5.9616	4.9923	11.9226	5.578	5.3691	6.0036	6.484	10.8545	4.9878	6.624	6.0108	7.2443	5.266	6.2566	7.1986	5.111	5.6177	12.1689	5.3834	6.1737	6.8115	7.9821	9.7511	6.6631	7.4906	5.876	7.2425	6.892	5.0704
PF3D7_0417800.mrna1_1	PF3D7_0417800.mrna1_1;7	7	6.5676	6.3496	6.9271	6.7819	4.6831	6.933	5.6462	6.1544	4.017	6.9807	5.8625	5.5729	6.4182	5.0054	6.7654	4.6011	6.6838	4.9298	5.1946	6.4224	6.5099	6.7507	5.7388	9.1975	6.6518	4.9146	8.2026	4.5292	6.6282	7.9621	6.8812	6.2893	8.7423	5.8495	3.696	8.0614	9.3215	6.5303	6.0213	6.4007	5.8946	6.5993	4.7544	6.3054	5.8763	4.1069	6.5046	5.0067	6.0219	5.1918	8.3546	6.4434	7.7604	9.3767	7.1197	5.7677	5.4512	11.5893	6.37	5.1615	5.1355	7.414	10.9014	6.3297	5.1639	5.1119	6.808	5.7312	9.0428	6.3856	6.5382	5.9013	12.3291	6.079	6.2793	6.2954	7.6107	9.9867	6.3859	6.8546	6.0864	6.8412	6.5065	7.1126
PF3D7_0417800.mrna1_1	PF3D7_0417800.mrna1_1;8	8	6.1123	6.0038	5.6331	5.9761	4.9667	7.5767	6.0321	5.0461	5.257	6.2553	5.9281	5.2502	5.8878	3.8063	7.2451	6.0972	6.2769	4.6241	5.9079	6.4405	6.8305	6.4938	6.2441	8.0309	5.9554	4.0188	7.9285	6.3058	7.9477	7.268	6.6304	5.7323	7.2444	5.8465	4.5033	6.1661	8.99	6.0369	6.1152	6.0987	4.8135	5.852	5.3136	6.1359	5.5163	5.2998	4.4121	5.9088	5.5892	4.926	7.5423	6.1955	5.4979	8.8462	6.6282	5.3352	4.5807	10.9394	5.9968	4.135	5.5157	6.6191	9.7426	5.8379	5.1969	5.5987	6.0383	5.5647	8.5805	6.3366	7.2526	5.3306	11.359	5.9984	5.4848	5.8934	7.1917	10.1004	7.1293	5.2098	6.5907	6.3764	4.3505	7.4919
PF3D7_0417800.mrna1_1	PF3D7_0417800.mrna1_1;9	9	6.7718	6.2122	7.1585	7.5731	5.2895	9.3196	6.3151	7.2244	5.6845	7.3627	5.9117	7.1589	7.7075	6.1729	10.3512	5.517	7.482	4.6882	5.4226	6.1522	5.8753	5.204	6.7	6.4167	6.2884	5.2346	8.7528	5.879	6.8092	8.1225	6.8144	6.998	5.8622	6.8157	4.359	8.9936	9.8756	5.9787	7.188	6.3507	6.2374	6.6509	5.7493	6.5944	6.3911	6.7552	7.0501	8.3821	4.9809	4.5211	7.6971	5.4967	8.1079	9.2266	7.2891	5.0492	5.7093	11.8349	5.243	5.6331	5.7282	7.4086	10.7826	5.2145	7.4454	5.3861	7.7227	5.726	4.9658	6.5239	6.8461	5.2619	12.4901	6.6226	6.6538	6.5832	7.6058	11.0664	5.8415	7.9503	5.5097	7.6805	5.9338	8.6652
PF3D7_0417800.mrna1_1	PF3D7_0417800.mrna1_1;10	10	6.6924	7.0057	6.1052	7.6533	5.4925	11.0241	6.2649	7.011	4.8027	7.6648	6.0512	7.479	7.7912	4.4416	11.3565	5.8587	7.412	3.8379	6.0976	6.1932	8.0798	5.4893	6.9673	6.5641	7.1323	4.4874	8.8423	5.2972	7.0621	9.0062	7.8299	6.2608	5.4925	7.2928	3.9298	8.9074	9.5881	6.239	7.357	6.0792	7.0716	7.0216	5.013	6.2317	5.8612	6.4856	6.5875	6.632	5.4558	5.7743	7.6147	4.9955	7.2647	8.3293	5.7331	4.2456	4.8723	11.8333	5.5441	5.3854	5.3757	7.1211	10.7628	5.2683	6.5353	5.785	6.9914	5.6056	6.8001	6.915	4.3327	6.5795	12.3602	6.0661	6.3747	5.8232	8.1185	10.5896	6.1721	7.6029	6.0555	7.8603	5.3122	6.5589
PF3D7_0417800.mrna1_1	PF3D7_0417800.mrna1_1;11	11	7.2041	5.8283	6.0613	7.0596	5.3667	10.4747	6.5702	6.0002	4.2735	7.2808	8.4338	5.6032	7.2147	4.26	9.6333	5.6556	5.3736	4.0135	5.8753	6.0695	7.6502	2.511	5.8585	7.1198	5.5829	5.6493	8.5204	5.0942	5.9369	8.2631	5.4439	6.0085	5.8296	6.1318	5.4584	7.9772	9.2176	6.0365	6.7698	5.9453	6.6253	7.4696	6.8147	5.6687	6.7174	4.5856	7.0899	6.0974	4.9269	3.1699	7.8467	6.1416	7.5445	8.2575	6.2491	3.6645	6.0572	11.8556	8.2186	5.8125	5.2079	6.9178	10.1789	6.2079	6.7588	5.8587	7.3647	5.251	8.1424	5.3806	4.0514	4.5981	12.3638	7.1858	6.0654	5.9819	8.0265	10.1602	5.6915	6.3212	5.2223	7.4828	5.2434	8.3423
PF3D7_0417800.mrna1_1	PF3D7_0417800.mrna1_1;12	12	11.6087	7.2	6.3797	6.5163	4.2165	9.6745	5.4189	6.0779	4.1922	12.1166	6.5303	6.2415	6.8915	4.7279	9.9196	5.504	6.4366	5.5138	8.1615	6.035	8.0959	5.6479	6.0317	5.5738	6.1723	4.2525	8.393	7.115	6.6225	7.4127	5.9533	6.2823	6.583	6.5604	4.6536	8.7239	11.3454	6.5192	6.913	6.3521	7.1494	6.3074	6.6437	5.1526	12.065	6.5195	6.8652	6.152	5.2168	5.0811	7.9272	6.4527	7.3736	8.6623	8.5878	3.9782	5.1359	13.1293	9.6889	5.5046	4.3978	6.8613	10.8994	5.6803	5.993	5.155	6.6709	4.8875	6.7134	8.132	7.8613	4.8001	13.9594	9.2826	5.5373	5.9575	7.9089	10.0977	6.3288	5.8352	5.4861	7.262	6.3614	6.2323
PF3D7_0417800.mrna1_1	PF3D7_0417800.mrna1_1;13	13	7.6165	6.9993	5.8615	7.9732	3.854	10.4387	6.062	7.7241	3.7856	7.5251	6.5606	6.3808	7.8926	2.6346	10.7549	5.5886	8.0604	4.7897	4.3241	5.8706	7.6606	6.6085	7.3597	5.9946	6.4313	4.4783	9.1417	4.8293	6.0745	8.6212	7.8221	7.6574	6.5836	6.6699	5.2422	9.1107	9.6081	5.903	6.9379	5.6191	11.2764	7.2817	6.5922	6.6871	6.8008	6.3712	7.819	7.3374	6.7248	7.6583	8.4112	6.9683	8.0529	8.0008	10.2155	4.8664	4.5765	14.0089	8.9908	5.7962	4.9054	7.1651	11.3593	6.1385	7.9106	5.8664	7.4027	6.0999	7.41	10.0431	5.1526	4.6548	14.4615	9.4396	5.9798	6.3261	8.2971	10.6	6.8733	8.3859	5.4689	7.2515	6.4832	7.4152
PF3D7_0417800.mrna1_1	PF3D7_0417800.mrna1_1;14	14	6.5412	6.1449	6.8116	5.4135	4.7597	10.9645	7.763	8.7015	2.5033	7.2283	5.9442	5.9789	5.9366	3.7388	11.4328	5.2578	9.6236	4.5969	4.6375	5.9129	6.2776	4.441	5.1595	7.1982	6.2057	4.4744	9.0035	4.8723	5.903	6.62	5.6276	5.6221	7.3246	4.9136	3.5583	9.0257	7.2413	6.9051	6.8273	5.1611	4.5008	4.4906	6.9689	7.5093	7.3307	5.1651	7.4696	6.9154	3.7782	3.9279	7.4462	6.5447	5.8497	7.1467	9.7783	4.5975	4.8605	14.0885	9.0409	5.5856	5.193	8.1201	11.1801	5.5354	6.7004	5.7613	6.6372	4.7142	5.7866	9.7101	4.2365	4.5078	14.6256	9.8691	5.696	6.5786	8.1599	10.5838	7.0303	6.744	5.8804	6.3851	4.4053	5.2746
PF3D7_0417800.mrna1_1	PF3D7_0417800.mrna1_1;15	15	7.6786	5.4168	4.6679	10.6858	5.2491	6.9386	10.3129	10.8276	5.8019	8.0727	4.9782	12.0653	11.6027	5.2338	7.2387	8.2643	11.269	5.6061	3.8875	5.9646	6.3849	5.6536	5.7576	7.4565	5.4699	11.3524	8.0603	6.077	6.4138	6.5635	6.6266	5.1268	7.6839	6.3111	10.7896	7.6993	6.2149	6.9647	5.6591	3.8379	4.706	5.1123	10.4182	7.3535	7.5433	9.2421	7.4163	5.5176	3.8649	6.723	6.3076	11.0728	6.7574	6.5968	9.9026	9.6167	5.354	13.9112	8.5236	5.9885	5.9413	8.4235	8.0645	7.1825	5.6775	6.1916	4.717	6.4785	6.0635	9.6923	8.6304	7.4985	14.5218	9.1391	6.6385	5.8909	9.0368	7.1346	8.1617	7.1548	5.6741	5.6476	6.8461	7.1972
PF3D7_0417800.mrna1_1	PF3D7_0417800.mrna1_1;16	16	9.9622	5.6885	4.6605	9.6053	5.0777	8.4285	8.8369	10.0633	5.8795	10.25	6.9974	11.7226	9.2237	4.7436	7.5517	7.3451	10.005	8.9873	4.2242	5.4067	6.8601	5.8878	5.6516	11.2066	6.1715	10.9722	7.1413	5.8405	5.7829	5.327	7.2424	5.0896	10.4754	6.8903	10.7007	7.33	5.9869	7.1059	9.8882	4.4283	4.7236	6.3723	10.216	7.4533	10.1632	9.3784	7.0429	9.8659	5.5072	6.3612	6.0819	10.7958	7.8523	6.6648	9.5271	9.4598	6.7027	13.6136	8.0306	7.0453	5.5765	7.4411	7.3332	7.7874	5.223	5.5564	5.8032	5.9848	5.4718	9.7023	9.0993	6.6129	14.3338	9.1946	7.1225	6.3528	8.8433	7.1578	7.7929	5.4525	5.5862	5.8575	6.511	6.5817
PF3D7_0417800.mrna1_1	PF3D7_0417800.mrna1_1;17	17	7.0649	5.4145	4.8943	9.5774	3.5668	7.0278	8.8129	9.8018	5.3551	7.3271	6.1487	10.5999	9.7772	3.99	7.2852	6.5549	9.8346	3.6264	5.1719	7.0862	6.1469	6.3021	5.3906	6.079	5.2884	10.6685	7.0741	4.9855	5.6453	6.1377	6.8469	4.5379	6.233	6.2294	10.2952	7.2797	6.4939	7.0955	5.3063	5.1934	4.017	6.405	9.9786	6.4306	7.473	8.3884	7.0139	6.5566	2.516	6.0721	5.5484	10.5336	6.4728	6.0906	9.5242	7.8503	6.4812	13.7111	8.656	6.5977	4.8535	7.5083	7.7329	6.9915	5.0431	4.9074	6.8998	6.2348	5.8951	9.306	7.7366	4.8104	14.3461	9.0313	7.332	6.6734	7.872	7.6187	8.1525	6.0849	6.7134	7.1137	6.2032	6.8777
PF3D7_0417800.mrna1_1	PF3D7_0417800.mrna1_1;18	18	7.7425	6.2038	3.848	7.4403	4.853	7.4582	5.6792	7.231	5.1169	8.104	4.6415	9.0522	7.4951	2.7225	6.751	5.5276	7.4135	2.903	2.511	4.9359	5.5638	4.2234	6.0693	5.3259	4.4925	9.1487	4.7197	4.4705	4.5993	5.6582	5.8107	2.7027	5.6932	5.1006	8.1763	4.5783	4.3716	6.516	5.3988	3.8063	4.5078	4.9782	9.1894	4.7252	7.8723	6.9621	7.0576	4.6775	4.6899	3.7824	5.3262	9.4916	10.1413	4.903	8.702	7.3185	6.2294	13.1252	7.7225	6.105	4.6159	6.2561	6.3651	5.8853	5.0959	4.3847	5.3896	5.2234	5.3027	8.6962	6.8704	5.6769	13.7162	8.0528	6.1266	4.9777	7.3665	5.8027	6.539	5.1367	4.4436	5.6769	4.8037	5.3349
PF3D7_0417800.mrna1_1	PF3D7_0417800.mrna1_1;19	19	6.3208	5.1894	4.3096	7.3223	4.9819	6.5589	6.3877	8.3347	3.6882	6.8188	4.7442	9.2038	7.9975	0.4005	6.2403	5.4666	7.9308	5.3981	4.5279	4.641	5.6381	4.6023	5.2273	6.5645	5.4883	9.0604	5.4323	4.1489	5.1687	5.7247	5.4226	1.5558	6.2687	5.5457	8.4965	4.2532	4.8171	7.1753	6.2468	5.2563	2.8758	5.5491	9.0242	5.8819	6.2338	7.2174	6.0764	4.842	4.5002	5.1651	5.067	9.8068	10.1154	5.3129	8.6807	7.3184	5.9946	12.925	6.3268	4.8709	5.2032	5.8071	5.2713	5.8202	5.7761	5.5441	5.6907	5.4346	4.4614	8.486	6.9673	6.0525	13.4521	7.1916	5.7655	4.4175	7.1508	5.3667	6.1773	6.1969	4.354	5.8146	5.7396	5.7063
PF3D7_0417800.mrna1_1	PF3D7_0417800.mrna1_1;20	20	6.5966	5.8189	5.607	7.1392	4.4229	5.3736	5.8804	5.7918	3.4316	6.641	5.3775	8.4365	7.0125	4.26	5.8946	5.9052	6.5002	5.0413	4.9649	5.5314	6.1833	5.7735	4.5204	6.4348	5.0976	8.3267	6.3232	4.8063	7.0136	6.0437	6.0921	5.1615	6.3663	6.1387	8.2773	4.889	5.6401	5.6305	5.1272	4.6971	4.8792	4.9547	8.6951	5.7613	5.4841	6.9757	5.5506	5.3151	4.6949	5.4793	5.7782	9.8295	10.1805	6.1556	8.9671	7.1124	5.3923	11.4466	5.6384	5.9343	5.2972	5.7396	5.6256	6.4393	5.3132	5.6165	5.319	5.3027	6.5467	8.5297	6.0629	5.3872	12.5467	5.9277	5.4012	6.1301	6.4002	6.3681	6.6342	5.6531	5.7871	5.7203	6.2172	7.0106
PF3D7_0417800.mrna1_1	PF3D7_0417800.mrna1_1;21	21	6.335	6.6197	5.3388	7.2758	4.0832	5.8362	6.1886	6.1841	5.3331	6.6005	5.6516	9.676	7.6376	5.4594	5.033	6.0363	6.855	6.057	4.4673	5.5454	6.0361	5.6857	5.4731	6.2456	5.9565	9.4159	6.9034	4.8309	6.6398	6.1027	6.6509	4.3547	6.5779	6.3992000000000004	8.9396	6.6876	6.3588	6.0631	5.3074	4.5472	5.5726	5.8186	9.6639	5.9399	6.0518	7.3969	5.348	6.1669	5.2968	5.4848	5.7118	10.1496	10.7601	7.0505	9.3455	7.2456	5.5641	12.9271	6.4253	6.4157	5.4172	6.3127	5.9702	6.1871	5.5999	5.6008	6.0461	5.6094	6.4976	8.9616	7.3063	6.6392	13.7189	6.2132	6.2409	5.8552	6.7481	5.9796	7.1529	6.3357	5.6764	6.2649	6.1379	6.7421
PF3D7_0417800.mrna1_1	PF3D7_0417800.mrna1_1;22	22	6.3071	6.1991	4.9208	6.7264	5.6256	6.1603	5.3954	5.6229	3.8728	6.0963	5.9665	8.5782	6.0376	5.0036	5.9864	4.7808	5.5954	4.4229	5.3295	5.0862	5.3719	4.7782	4.7159	9.247	5.6871	8.2324	5.2234	5.7407	5.9841	5.4443	5.8577	4.9269	9.244	5.4002	7.7386	4.706	5.7148	5.4019	5.7527	5.8422	3.9709	5.4738	8.8491	5.067	5.4838	6.57	5.4796	4.4653	4.85	6.1127	5.3526	9.3781	11.1264	5.3837	8.3325	6.4635	4.8207	11.3045	6.666	5.6938	5.1206	6.3873	5.4725	5.9505	5.8304	5.4029	5.0828	3.8659	6.2867	7.016	6.6423	5.2657	12.0703	5.7663	6.1117	4.6398	6.7201	5.6447	5.2931	5.4947	3.3176	5.7751	5.2869	4.8753
PF3D7_0417800.mrna1_1	PF3D7_0417800.mrna1_1;23	23	6.624	6.452	6.33	7.0135	5.5549	5.9392	6.1607	5.1206	5.323	6.9801	6.111	8.5868	7.2636	5.8427	6.7671	6.0481	6.1467	5.8447	5.7304	5.4326	7.4093	5.5981	5.3388	6.0631	4.985	8.4329	5.0496	5.3785	6.8504	7.6446	5.9991	4.9986	6.5022	5.8968	7.9172	4.7241	6.2793	5.6058	5.3273	5.757	5.5886	5.2215	8.3105	5.6229	5.4002	6.9	6.0906	5.9158	4.4938	6.1669	6.2954	8.8568	10.7969	5.9544	7.8651	6.3975	6.3049	6.1873	6.3329	5.9477	5.4575	5.7798	5.5457	6.2392	5.9385	5.9968	5.348	5.2917	7.0219	7.8257	6.9278	6.1637	6.2834	5.6733	4.6165	6.4288	6.5457	5.2012	5.591	6.1971	5.1867	5.3809	5.4097	7.597
PF3D7_0417800.mrna1_1	PF3D7_0417800.mrna1_1;24	24	6.9644	6.5188	5.9312	7.1015	6.8076	5.1514	6.8058	6.2384	5.5179	7.4049	6.2267	9.5097	6.7424	6.1406	6.7133	4.9369	6.6134	5.6531	6.3771	6.8989	8.9928	6.2396	6.4067	6.8925	6.3609	8.9638	6.3071	5.4067	6.1888	8.6758	6.8765	5.9554	7.4438	6.5893	8.5406	5.8758	5.986	7.1275	6.2756	6.4343	5.6599	5.3768	8.8833	6.3656	5.9692	7.0998	6.4683	6.4694	4.9326	6.7548	6.1761	8.7831	11.7412	6.4131	8.4883	6.5118	5.803	6.508	6.7596	7.3269	6.7178	7.1389	5.6656	6.2698	6.1073	6.5504	5.9621	6.2954	7.6673	8.1201	6.6337	6.0369	7.184	6.0237	7.0793	6.6531	7.0895	6.0785	6.3154	5.9905	6.0974	6.3714	6.3032	7.3528
PF3D7_0417800.mrna1_1	PF3D7_0417800.mrna1_1;25	25	6.5922	7.1477	6.1554	6.9683	5.8296	5.4009	6.0639	5.3125	5.3586	6.7366	6.7392	7.9415	6.5054	6.3885	6.2116	5.7795	6.1665	5.7216	5.9136	6.6264	9.3971	6.1094	5.0255	5.7079	5.3226	7.009	5.5945	5.8174	6.2585	8.4889	5.6963	5.0396	5.408	5.6633	7.1339	5.6129	6.4878	6.7148	6.3217	6.2604	6.3286	5.6876	7.7523	7.0258	6.3341	6.1922	6.9149	6.6222	5.2787	7.4795	6.7678	7.8966	11.2853	6.0442	7.7896	6.4612	5.8271	7.3884	6.5934	6.4279	6.2536	5.8222	6.6035	6.2215	5.8442	6.0609	5.9964	5.6413	7.7198	7.9509	6.3863	6.2649	7.1636	5.8657	6.6869	6.4016	6.5029	6.0472	6.4501	5.5826	5.6531	5.9526	6.3693	7.1017
PF3D7_0417800.mrna1_1	PF3D7_0417800.mrna1_1;26	26	6.6865	6.9734	5.7398	6.5537	4.858	7.0414	5.669	5.3237	4.9054	7.247	6.8547	6.8162	5.2418	5.9134	7.0514	5.4486	5.7882	5.0531	5.6165	5.8273	7.295	6.0426	4.8709	5.8612	6.0257	4.2265	5.285	5.3306	7.1443	7.9211	5.9825	4.7021	5.4686	5.9823	5.9153	4.9891	5.3764	5.5708	5.7068	7.6215	7.4829	4.7677	6.3302	5.4976	5.1635	6.2795	6.6984	5.8019	5.7795	6.737	5.3674	5.7266	11.8826	5.7197	7.4141	4.6769	5.6854	6.8715	6.5644	5.3865	6.4189	5.8437	5.3067	5.1607	4.4256	5.4653	5.7145	5.4751	7.6201	7.3033	4.5613	6.0152	7.8683	6.5095	6.312	6.3029	6.2715	6.233	6.0564	5.7096	5.9064	5.732	5.8892	7.2663
PF3D7_0417800.mrna1_1	PF3D7_0417800.mrna1_1;27	27	6.1695	5.9679	6.3468	6.1204	4.7724	4.7981	5.6032	4.9995	4.4403	6.2968	5.9683	6.4237	5.2928	4.4906	5.6599	5.7455	5.2924	4.5423	5.696	6.1651	7.4533	5.3951	5.8642	5.3327	5.5301	5.5049	5.3667	5.0018	6.3535	7.9793	6.4593	4.5342	5.6244	4.5993	6.1185	4.319	5.1502	6.4424	6.8689	5.9317	10.17	4.431	4.4919	5.1461	4.8777	4.8309	6.6574	5.9001	4.8953	5.5622	5.2544	5.7057	10.61	5.844	7.1038	5.1703	4.9453	6.5016	6.8318	4.963	6.6843	6.0605	3.9681	5.1522	5.4077	5.1502	5.588	5.6571	6.1018	8.9168	5.121	5.4806	7.4846	5.9162	4.4469	6.1965	5.9561	5.6082	6.497	6.0659	5.218	4.9658	6.1932	6.195
PF3D7_0417800.mrna1_1	PF3D7_0417800.mrna1_1;28	28	6.5872	6.2242	4.7197	5.5481	5.2472	6.2073	5.4838	5.1775	4.4653	6.7035	5.9793	8.139	5.532	5.6719	5.3684	5.6513	5.7474	4.5844	5.0308	5.5619	8.0405	5.0193	5.3544	6.4827	5.4565	5.4967	5.5907	3.7377	6.0804	8.1354	5.4728	3.4289	6.9841	6.0121	4.4983	5.2172	5.3038	6.3491	5.7057	5.7312	8.0277	5.599	5.8555	3.8943	5.6375	5.5469	6.7466	5.8542	6.3018	6.6827	5.8001	5.2215	9.8903	5.7687	8.7411	5.1743	3.9373	6.8846	6.6235	4.8718	6.1285	6.0181	5.4906	5.8517	5.6253	5.4148	5.8301	8.3026	7.3667	10.1855	5.7013	5.7586	7.8167	6.0424	5.986	6.4461	6.516	6.5984	5.8963	5.4135	4.4383	6.7781	8.4714	5.2968
PF3D7_0417800.mrna1_1	PF3D7_0417800.mrna1_1;29	29	5.9411	5.1214	5.4832	5.3607	5.3498	5.3262	5.854	5.9803	5.0609	6.1169	6.1971	6.3684	5.0277	4.9982	4.8135	5.4944	5.9217	4.0942	4.7613	6.3054	8.2491	6.0358	6.0997	5.9286	6.3498	4.4296	5.7721	5.0725	6.4736	8.0622	5.5723	4.8369	6.3684	6.2933	5.3323	5.6305	5.511	5.6067	5.2772	3.6982	5.5874	6.1272	6.2165	4.4822	5.3487	4.991	6.364	5.1799	5.211	6.2685	6.3859	5.302	4.6106	6.3691	6.0016	6.027	4.7908	6.4038	6.808	5.7975	6.1162	5.9359	7.1735	5.7186	5.5838	5.5503	7.2905	9.9712	6.5273	6.758	5.0531	5.3927	6.4477	5.8161	6.382	6.4598	5.3477	6.5124	6.2928	3.859	5.5138	8.4675	10.5481	9.0228
PF3D7_0417800.mrna1_1	PF3D7_0417800.mrna1_1;30	30	6.7637	5.5619	5.0405	6.054	5.3768	4.6334	3.0925	5.2791	4.5619	6.0843	4.9378	10.2462	5.8904	6.0119	5.1791	5.2223	5.2642	4.7425	4.7137	6.0938	7.1439	5.7684	5.4152	7.3003	6.6813	4.813	4.9672	4.5354	7.0795	6.3208	6.5566	4.3944	7.2755	6.3199	4.943	5.0461	4.4828	6.3459	5.1144	4.4621	3.4542	5.4538	5.047	5.4757	5.2296	5.0657	7.0505	6.7255	6.2014	4.5686	4.8349	6.08	5.5423	5.3147	5.1243	3.9241	5.2141	6.021	5.7879	5.7647	6.5797	4.9045	5.5361	5.5005	4.7819	5.3255	5.9059	5.7674	7.05	5.3448	4.0312	5.1651	5.3349	5.9404	5.6724	5.6441	6.1566	5.6035	5.6993	5.8027	4.8212	5.2702	5.7409	6.9883
PF3D7_0417800.mrna1_1	PF3D7_0417800.mrna1_1;31	31	6.6057	5.2634	5.114	6.3459	4.8227	5.3723	5.9392	5.7703	5.6261	6.0802	5.3129	12.3466	6.2593	3.8309	5.6901	5.1902	5.3981	5.9889	5.1763	7.1082	5.5774	5.4019	5.0959	6.0413	6.3649	5.2012	5.2373	3.6927	8.6121	6.5435	5.202	3.4019	5.7024	6.3418	5.4121	4.765	5.1791	5.7758	4.6288	4.3038	5.3198	4.5002	5.9004	5.8344	6.0921	4.7015	6.8226	5.0798	4.6064	5.8824	6.1677	6.631	4.8792	6.0248	5.6496	4.6194	5.5463	6.5898	6.3063	5.5981	7.3758	6.0027	4.2141	5.1375	5.2071	5.554	4.9686	6.0358	6.9573	5.0747	5.7096	5.8181	6.0213	6.3134	5.594	6.7835	6.2407	6.2269	5.5116	5.3473	5.7991	4.4828	6.2643	7.0496
PF3D7_0417800.mrna1_1	PF3D7_0417800.mrna1_1;32	32	6.302	8.0289	5.3056	5.4774	3.3882	6.0851	5.2517	4.9819	4.9995	6.4992	4.9359	12.313	5.9326	4.8515	5.4809	5.4182	5.915	7.4806	4.7181	7.9677	5.2939	5.2772	4.6223	5.7051	6.8174	4.6588	4.8605	5.1591	8.6147	5.9373	5.916	4.4561	6.1173	6.9916	4.9653	5.3992000000000004	4.2525	5.8006	4.5261	7.8167	5.9277	6.2008	5.2399	6.0845	5.7936	4.7866	7.1134	6.4133	5.1465	8.1246	5.5011	6.7487	4.8115	6.3158	5.7255	5.0045	5.3212	5.7428	6.1701	4.5261	7.5934	6.3782	5.0794	5.4637	4.7447	5.8455	5.0587	6.0734	7.1296	5.7517	5.0505	6.0942	5.6415	4.8227	4.3861	6.5547	5.8334	4.8861	6.1597	6.2685	6.1045	6.2529	6.1942	7.9623
PF3D7_0417800.mrna1_1	PF3D7_0417800.mrna1_1;33	33	6.2741	5.1619	5.1489	5.2713	4.84	5.076	4.2319	5.5484	3.8217	5.8612	5.2234	6.3425	4.7876	2.6392	3.0925	5.4192	6.1406	5.839	5.4416	6.0676	5.9923	5.1562	5.5841	5.2972	6.8015	3.9598	3.4751	6.0559	6.1953	6.615	5.9809	4.2087	5.8895	6.314	4.5515	4.5632	4.9588	5.9196	4.7425	3.6871	5.6261	5.8407	6.9215	5.8595	5.5726	4.8495	5.6165	4.4555	4.9107	5.9686	5.6008	7.7125	4.2653	7.439	6.1393	5.2044	5.2858	5.8319	6.1952	5.9425	5.3519	6.4175	6.0429	5.3716	6.2527	5.6291	6.4984	5.7442	8.6096	4.4886	4.4777	5.4376	6.8085	5.1611	5.3796	6.1643	6.2557	5.3306	6.1579	5.3796	4.3547	7.1541	6.3194	8.3733
PF3D7_0417800.mrna1_1	PF3D7_0417800.mrna1_1;34	34	6.2428	5.6594	5.4957	6.0411	4.9369	5.4614	5.4764	4.8263	4.9919	6.0099	6.5584	5.3505	4.8374	2.1731	5.1043	4.9873	5.4192	5.218	4.9208	7.2862	6.546	6.5086	5.4774	5.8329	6.5225	4.7639	3.857	5.2441	5.7004	5.765	5.5945	1.373	6.0834	7.2252	4.9662	4.4256	5.0099	5.2137	5.3978	5.8785	4.5957	7.033	7.1953	5.7647	5.851	5.2219	6.1066	5.7562	4.0566	6.8236	5.3262	7.2342	4.8176	7.2305	5.4806	5.3341	4.5072	5.4266	6.5917	5.4718	5.9993	6.6175	5.7903	5.5364	6.0963	4.8379	5.4094	5.8841	8.6917	5.6792	4.8324	5.8071	6.4906	5.0631	5.1445	5.4429	6.5919	6.3413	6.3012	6.4571	4.8293	4.8207	6.3899	8.2457
PF3D7_0417800.mrna1_1	PF3D7_0417800.mrna1_1;35	35	6.8054	5.4057	4.6921	5.3579	4.7871	7.2313	5.4893	4.8037	5.5438	6.9617000000000004	4.6153	5.5122	5.7043	3.4738	5.43	4.995	4.8738	5.8235	5.0751	7.1086	7.0883	5.8704	4.9995	6.6371	6.9847	5.7197	4.3985	5.9889	7.4604	6.1373	6.6266	5.6017	5.7827	5.6387	5.1035	3.8856	4.9388	5.7642	5.8965	3.3306	5.6795	6.0472	5.7057	6.5546	4.7772	4.8048	5.9052	5.6094	3.7782	5.2532	5.8639	5.2157	6.6736	8.5642	5.1977	5.3823	5.2475	5.6456	5.844	5.228	5.8344	6.487	5.0148	6.0047	6.4371	6.4697	5.6879	5.6002	8.3311	5.7004	6.6972	5.7206	6.7519	5.0081	5.4131	5.9807	6.8526	6.1873	7.0644	6.4869	5.8339	4.9246	5.6177	8.4181
PF3D7_0417800.mrna1_1	PF3D7_0417800.mrna1_1;36	36	7.3975	5.0099	5.5106	6.7723	6.0727	6.4365	7.1295	8.1052	6.9375	6.8211	5.5826	7.573	6.8861	5.0657	6.435	5.726	8.5033	7.319	5.8844	8.7564	5.7761	7.3051	6.7002	7.4584	9.2469	4.7339	6.0902	5.2935	9.231	6.6633	9.2926	4.1715	6.769	9.7986	5.3459	5.5573	8.5161	7.1215	5.6719	5.1235	5.8288	8.6023	7.9541	9.985	6.5937	7.1366	6.4231	5.723	5.5351	7.2629	6.6475	6.8374	6.7965	9.2708	7.8184	7.0081	5.7361	6.3614	6.1845	6.1765	7.2183	9.8131	8.6678	6.1705	8.9434	7.2708	5.546	6.0367	7.139	6.1803	6.6907	6.8028	6.872	6.9565	7.3677	7.1338	9.8498	8.0615	7.1313	8.1318	8.1861	5.5826	7.2884	7.6954
PF3D7_0417800.mrna1_1	PF3D7_0417800.mrna1_1;37	37	7.3784	5.1127	5.7592	5.9427	5.5195	6.0221	5.5795	4.8094	4.957	5.9495	5.0103	4.8654	6.4959	3.4686	5.6482	5.3473	6.2184	6.0226	5.9882	6.7477	6.5534	6.433	5.5182	5.3005	8.2378	4.6899	5.1326	5.1969	7.4772	6.6852	6.4673	1.5211	6.4617000000000004	8.1908	4.0959	5.7745	6.3065	5.3827	5.1497	5.2828	3.3561	7.7175	6.0985	7.6707	5.044	5.7487	5.6619	6.6651	4.3702	5.1048	5.6358	5.9632	5.9832	6.3825	6.8706	5.3813	5.7874	6.1835	7.3013	5.9274	6.1689	6.9536	5.712	6.0288	6.1297	5.5182	4.9453	6.0301	8.574	5.3049	4.511	5.0596	6.5143	5.0802	5.8344	6.1387	7.6495	7.4317	6.9879	6.5604	4.3484	5.2873	5.6716	8.6895
PF3D7_0417800.mrna1_1	PF3D7_0417800.mrna1_1;38	38	6.5679	4.9759	5.2028	5.5711	4.8738	5.4148	5.4263	5.5601	4.8405	6.4333	4.6159	5.488	5.4899	4.2891	4.5928	4.347	5.251	2.9184	5.3302	5.6008	7.0931	5.3858	5.1863	6.6942	6.7891	3.843	4.4803	5.3484	6.9853	5.0866	6.2044	4.3205	6.5196	6.9115	4.9477	3.4396	5.2227	6.2666	5.7637	5.6885	4.5484	6.7519	4.7463	5.1098	5.4057	5.2645	5.8265	5.4107	4.4456	5.1305	5.1338	5.0405	4.009	6.4757	5.09	5.437	4.889	5.7404	6.0603	4.9791	6.2315	5.4005	5.5771	3.5753	5.7658	5.4222	5.9889	5.4266	7.1436	4.6153	4.384	5.1611	6.8059	5.0325	5.8012	6.0906	6.3183	5.9646	6.2513	5.8686	5.1098	4.7527	4.9307	6.855
PF3D7_0417800.mrna1_1	PF3D7_0417800.mrna1_1;39	39	6.2931	6.1436	5.228	6.6302	5.5607	4.98	5.8237	3.8866	5.0117	6.0548	6.1975	5.7916	4.645	4.9331	6.4777	5.1731	5.6082	5.6032	5.2854	7.251	5.5195	6.8044	5.3234	7.1843	7.094	4.3889	4.2327	5.757	7.1812	6.2992	6.6302	4.9982	7.1717	7.5872	5.6076	3.8053	6.933	5.2891	5.0032	5.993	6.0221	8.4627	6.1018	5.5179	5.4976	5.706	6.1309	5.6901	5.029	6.6889	5.942	6.0892	5.4124	8.8045	5.7631	3.7027	5.2642	6.7804	7.0344	6.3756	6.7572	7.2931	7.9831	5.6232	6.4039	6.3969	5.07	6.4085	7.8037	5.0648	6.5315	6.0365	6.7977	5.6673	5.1985	5.9331	7.5638	6.2102	6.9609	6.6466	5.7514	5.6209	5.9392	8.1613
PF3D7_0417800.mrna1_1	PF3D7_0417800.mrna1_1;40	40	6.3658	5.5931	5.4692	6.2726	4.7708	5.7369	6.005	4.8053	4.7629	6.6833	4.9759	5.9502	4.8743	0.8319	5.2865	5.0405	5.1969	4.9236	5.5226	6.6788	5.7027	6.9207	5.6035	6.9561	6.2073	4.8135	4.6282	4.8625	6.8983	6.627	7.0568	3.9021	6.4301	6.7242	5.2192	3.9021	5.6907	5.6349	5.825	4.7554	8.752	6.5718	6.0459	4.7735	5.2059	4.9667	5.7282	6.0553	4.8405	5.6988	5.8726	5.6602	4.7317	6.5102	5.7082	4.9317	5.2887	5.8163	6.5706	5.9957	6.3375	7.3732	4.3861	5.8989	5.2994	5.7342	4.7766	5.7271	8.0281	4.9255	5.1085	5.7298	6.3374	5.0561	5.9982	5.8565	7.043	6.4413	7.4005	6.3054	6.4421	5.647	6.2902	8.1125
PF3D7_0417800.mrna1_1	PF3D7_0417800.mrna1_1;41	41	6.6376	6.2707	5.6769	5.9023	4.6328	5.5838	5.7442	5.8807	4.3147	6.3877	5.3642	8.0491	5.6921	4.3291	4.9505	5.51	6.2248	6.5013	4.5662	6.031	5.1408	8.4856	5.2434	6.3176	5.4209	4.6882	4.3896	5.2032	6.47	7.4982	8.6165	4.0687	6.7821	6.3454	5.6094	4.8022	9.1248	5.5342	5.8731	4.5993	13.0974	7.3286	5.4005	5.7241	5.753	6.3259	7.5419	5.8941	3.4289	6.0376	6.2323	5.5774	4.2048	6.1069	6.1886	6.2692	5.8706	5.942	6.7757	6.1258	5.9274	5.4979	6.6263	5.7046	6.2908	7.3973	4.8943	7.3773	5.7407	4.7148	6.1721	6.5552	6.7287	5.6328	6.8851	6.2748	6.4249	5.7546	6.0188	5.2802	7.0157	3.8972	7.3279	5.9427
PF3D7_0417800.mrna1_1	PF3D7_0417800.mrna1_1;42	42	5.7835	5.4141	5.7126	5.5521	4.4548	7.44	5.6747	5.2924	2.8176	5.4121	5.1355	5.7608	4.7824	3.7377	7.2648	4.6328	6.0944	5.6516	4.8161	7.0258	5.5901	7.0396	4.8773	7.1083	6.3646	4.7164	5.5871	4.6668	6.4807	7.183	7.5564	3.8787	6.565	6.37	4.4607	5.9272	7.1628	5.6259	4.6381	4.2334	11.1885	6.3539	5.916	5.0725	3.6334	4.934	7.0912	5.8076	3.5945	5.5699	5.4799	5.1432	5.1144	5.5999	5.7829	5.5951	4.7065	5.0955	5.5379	4.541	4.6182	5.6608	4.7131	5.3533	3.9458	5.9086	4.5892	4.1227	5.3944	5.2098	5.8452	4.5304	5.4735	5.5487	4.9777	5.6444	5.2273	5.6129	5.8587	5.3743	6.3116	4.7197	5.2847	6.0777
PF3D7_0417800.mrna1_1	PF3D7_0417800.mrna1_1;43	43	6.9756	5.696	6.1493	5.6334	8.0137	7.9842	5.4909	6.7751	7.4396	5.7661	5.5144	6.4687	4.8674	6.7359	8.0582	5.2075	6.1479	7.2582	4.7565	6.2355	6.2359	9.0277	6.23	9.6992	5.9343	5.6974	4.0444	4.8644	6.0693	8.133	9.1523	5.5444	10.0241	6.077	4.1218	3.8329	8.709	5.7236	5.0325	4.4555	12.3089	7.9756	6.205	4.8435	6.4769	7.5258	7.2989	6.2122	4.2479	5.3698	6.3129	5.3565	5.0704	6.5019	5.4426	7.9457	7.1096	6.1181	7.0532	5.2342	6.1033	7.1174	7.6123	6.8593	6.4885	8.1054	4.9439	5.3416	6.6719	5.4757	6.9265	6.4992	7.5537	7.5927	6.6436	6.2371	6.9706	7.2338	7.4027	6.8326	8.0105	4.1859	6.049	5.9871
PF3D7_0417800.mrna1_1	PF3D7_0417800.mrna1_1;44	44	7.0444	6.2726	9.6448	6.0566	4.1018	7.0239	6.8851	6.8796	4.3526	7.2921	5.667	7.9968	5.1627	3.5619	6.8014	6.3207	6.9799	7.1064	5.4094	9.1973	6.387	9.6814	5.8076	10.4958	6.0955	6.393	5.2802	5.2141	9.468	10.396	9.9877	5.0237	10.6193	7.0948	5.7905	2.0738	9.2318	6.2655	6.9795	5.1379	12.8149	8.204	5.8194	6.5392	5.3327	8.4544	8.0693	6.8316	4.4039	7.5039	6.7625	6.887	6.3027	6.4007	6.9323	8.5838	7.0331	7.363	7.9205	7.0322	6.9439	6.2593	6.4249	7.095	6.2166	9.8013	7.0106	5.5364	5.9814	6.3821	7.7481	7.4458	8.4141	7.6779	6.9216	7.6446	7.953	6.875	7.1477	7.6335	9.9789	7.4869	6.4764	6.8766
PF3D7_0417800.mrna1_1	PF3D7_0417800.mrna1_1;45	45	8.3441	7.1801	10.8004	5.6513	4.3413	6.5461	7.0107	7.7722	5.0989	8.3294	7.5389	8.3527	5.995	5.353	5.1683	5.5668	7.956	6.8456	4.2008	7.8206	8.1788	9.6203	6.558	9.283	8.4279	8.637	5.4877	5.7236	8.1496	8.6743	9.8392	5.8824	9.1233	8.9878	7.8288	6.1803	9.5922	6.7427	6.1029	6.4243	12.9873	7.428	6.4589	5.6519	7.9483	8.5701	8.639	6.616	6.586	6.031	5.8387	6.1022	6.95	7.1934	7.267	8.686	7.9981	6.6611	7.375	7.5139	7.4317	7.1725	7.4148	7.6543	5.5823	10.4347	5.4709	6.5361	7.3735	6.6996	7.8483	7.4064	8.0306	7.7298	8.0178	7.7296	8.0655	7.3446	8.0626	6.7407	10.3945	6.2116	7.5843	7.8597
PF3D7_0417800.mrna1_1	PF3D7_0417800.mrna1_1;46	46	7.3862	5.6476	10.1674	5.5546	3.7485	6.0864	6.6731	7.3404	4.3834	6.607	5.1643	7.9562	5.5705	4.2288	4.6685	5.4699	7.2932	5.2407	3.7137	6.3228	6.8009	4.2698	5.7832	9.254	11.1228	7.7278	4.8405	5.0938	6.7945	8.018	6.7289	3.8104	8.5442	12.3428	7.8216	5.5432	6.6166	6.3379	5.4118	4.6525	12.7543	7.8069	6.06	5.1424	7.0554	7.3971	7.5184	6.0702	4.8943	5.7706	6.1073	6.5458	5.3416	6.1083	5.7238	7.8267	7.4149	5.9158	5.9584	7.1855	7.0333	6.6015	6.7832	6.2458	4.6622	8.862	5.0674	5.9453	7.2902	6.4586	7.4754	7.0502	7.4641	7.3072	7.6569	5.8691	7.1632	6.3325	6.908	5.5817	8.153	5.285	6.5067	6.6433
PF3D7_0417800.mrna1_1	PF3D7_0417800.mrna1_1;47	47	6.8741	5.2122	9.7176	6.5185	4.9955	5.6453	6.8157	7.8646	4.7076	7.0787	5.4643	6.6779	5.2946	2.7506	5.6901	5.2036	7.8138	2.5211	4.3505	6.4263	7.5939	5.3743	4.9298	8.3692	13.0225	7.6805	5.1064	4.6887	6.0866	7.5779	5.77	5.6118	8.3008	13.4906	8.0975	3.4957	5.8037	6.5857	5.2491	3.0233	12.9415	6.4468	5.7544	5.4289	6.7177	7.7479	8.1792	4.2787	3.1177	5.0976	6.4869	6.7342	7.0169	6.047	6.8104	7.7026	6.9258	5.978	5.8728	5.4162	4.9722	6.4216	6.3896	7.3429	5.6727	9.3754	5.5413	6.1546	6.1434	7.3051	7.2282	6.6719	7.3075	5.7285	6.6692	5.8775	7.5265	6.3074	7.4967	5.953	9.1472	5.4529	6.2871	6.1381
PF3D7_0417800.mrna1_1	PF3D7_0417800.mrna1_1;48	48	6.6619	5.8644	10.57	5.5647	4.1763	4.2102	6.8442	7.8951	4.8924	7.2184	7.1041	5.4446	5.3201	4.7708	5.3816	5.8334	7.4384	5.2141	4.9584	4.7527	12.191	4.8846	5.5503	5.7895	12.2972	6.8248	4.6058	4.6058	5.9784	9.3553	5.8076	4.8349	6.1479	13.3602	6.4981	4.275	4.9796	5.5711	5.2044	4.5454	10.8718	5.2016	5.8545	6.3216	5.9305	6.6131	7.4714	5.374	3.9088	5.1639	6.911	6.0083	6.3432	6.3896	7.5488	6.5549	5.4725	6.6996	5.6124	7.258	5.5062	6.8031	8.8571	5.8637	5.1735	8.6453	5.435	5.1135	5.9079	7.9153	6.4048	5.8258	7.1178	5.3649	6.9922	5.4558	7.3376	8.3519	6.98	5.6806	7.9265	5.6223	6.3661	5.696
PF3D7_0417800.mrna1_1	PF3D7_0417800.mrna1_1;49	49	8.3941	6.9647	10.939	9.2044	4.8319	5.7772	7.6153	7.9432	4.8298	7.8236	6.5362	7.2349	9.1844	5.0853	5.6873	6.3425	8.6407	5.3074	4.7142	7.1614	8.9383	6.4679	6.5162	7.9741	13.6738	8.3133	6.9474	5.7703	7.5258	9.1135	7.6697	5.4036	7.6172	14.1524	8.1476	6.6656	5.6138	6.9204	6.7283	5.0117	5.1747	6.4283	4.8997	6.4466	8.009	6.5102	6.4175	7.2372	4.9919	6.2317	6.6651	6.2361	7.2166	6.7404	14.1102	6.1741	6.8153	6.2157	6.3447	6.6342	6.6103	6.8628	12.8826	5.7777	6.0785	8.4641	5.2784	6.4754	6.6486	14.4258	5.3579	6.3043	7.7563	7.0685	7.7329	6.1422	8.0589	12.4407	6.4679	6.79	8.2881	6.3742	6.8189	6.3169
PF3D7_0417800.mrna1_1	PF3D7_0417800.mrna1_1;50	50	9.0295	7.8832	11.8925	11.0103	6.3609	5.2032	7.9526	9.1598	5.4718	8.4949	6.8797	9.5636	11.3897	5.5122	5.9134	6.7275	9.1823	8.5428	6.1524	8.0731	8.8423	5.9598	6.6552	9.595	12.9553	7.2022	8.5848	5.3992000000000004	8.1425	9.0551	7.9803	6.4356	9.3459	13.5239	7.2454	7.9576	5.3702	7.2381	6.2437	6.15	5.3001	6.1247	6.8206	6.5573	8.7518	7.0333	7.0291	7.3102	5.4777	7.7754	7.0248	7.9141	6.1902	9.1216	7.5858	5.7301	6.454	7.7506	6.3322	7.6312	6.755	8.9833	6.841	5.6591	5.8817	9.1147	6.2979	7.7505	8.7953	6.7732	6.115	6.5971	8.5145	8.015	7.9933	7.3809	9.1369	6.8632	7.9642	6.826	8.9616	6.7293	8.925	6.5154
PF3D7_0417800.mrna1_1	PF3D7_0417800.mrna1_1;51	51	8.3054	6.3637	11.5084	9.3599	5.1018	5.6226	7.1594	8.4835	4.9179	7.7879	6.1904	6.8126	9.0381	5.6974	5.9855	5.8301	7.686	5.8853	5.1289	7.2689	7.7116	5.2593	5.3363	6.9003	12.5004	5.384	8.1622	4.9303	6.9766	8.2027	6.5146	5.3341	7.1572	13.4506	6.238	7.2795	5.8397	6.3521	4.7949	6.1391	4.4673	4.9355	6.568	5.9857	7.7139	6.3248	6.2662	4.9265	5.489	5.2346	5.843	5.8281	5.516	7.5122	6.4124	4.859	6.0237	7.0967	6.314	7.0043	6.6678	8.6543	10.3607	6.3714	5.6121	7.8059	5.6156	6.2048	6.0295	6.2617	6.0477	5.8452	8.1005	6.8383	6.8841	6.0088	8.2764	9.9015	7.0156	6.3526	7.8167	4.9486	7.0885	6.5
PF3D7_0417800.mrna1_1	PF3D7_0417800.mrna1_1;52	52	8.1253	6.0544	11.0701	11.4633	4.6803	5.8848	9.6557	9.8801	4.8063	7.635	5.826	6.6666	11.4012	5.8367000000000004	5.4705	6.9487	9.632	8.3903	6.097	8.2621	8.7385	5.852	7.582	9.1584	12.9619	6.3096	11.6459	4.6398	8.0623	9.5147	7.4515	6.5073	9.1903	13.5855	6.4952	11.0768	6.1727	6.5232	4.7996	6.1098	4.7469	6.2985	7.0148	7.3407	7.6821	6.1048	7.409	5.8797	3.2585	6.4744	6.6689	8.7928	6.1363	8.062	6.7876	7.4252	4.5759	7.8218	6.9946	6.9598	7.4659	8.8503	6.9699	5.6554	5.0175	9.6498	5.6118	6.9653	7.8199	5.9498	5.2133	6.6792	9.6809	8.1656	7.1837	7.2713	8.4323	6.8407	6.9872	6.1709	9.3303	6.0706	6.7229	7.3631
PF3D7_0417800.mrna1_1	PF3D7_0417800.mrna1_1;53	53	8.0556	6.7148	11.8501	9.8756	6.0553	6.2737	7.6866	8.2883	5.7021	7.8612	6.3856	6.4163	9.8233	6.2329	6.8643	6.4777	8.3271	7.5977	5.8156	7.9074	9.8023	6.8268	7.3311	7.7636	13.5766	6.7786	11.6841	5.8379	8.0528	8.7775	7.8279	7.4022	8.3039	14.1124	6.9436	10.8	5.8417	7.4472	6.7733	6.8841	6.0555	6.2621	6.5987	6.6538	7.8607	7.4254	7.0502	5.935	4.8831	6.6339	7.4529	7.5044	5.3136	8.4638	7.3391	6.0999	6.8388	8.6041	6.9433	6.7509	7.8178	7.996	7.4931	5.2373	6.3409	5.8938	5.0193	5.6355	9.1924	6.7961	6.7867	7.8021	9.8479	7.5831	7.9796	7.4739	8.73	8.0425	8.3815	7.4931	7.4717	6.452	7.7011	8.4251
PF3D7_0417800.mrna1_1	PF3D7_0417800.mrna1_1;54	54	7.0736	7.1134	10.3476	7.8244	4.9435	6.0738	7.4168	8.2375	4.3363	7.8258	5.9312	6.5622	7.5677	5.735	6.2221	5.839	7.998	6.3633	5.1127	7.9156	10.1389	6.132	5.4269	6.7467	13.4195	5.0184	10.0403	4.4403	7.8393	8.4054	7.0694	5.4806	7.295	13.7019	6.366	9.8089	5.6781	6.1544	5.7219	5.8595	6.9994	5.541	6.6623	6.2546	4.7301	6.957	6.2153	6.6118	4.8334	4.4469	7.3223	6.1963	6.8056	7.4983	8.4077	5.9472	7.1659	7.8037	5.4141	5.784	6.3486	7.1267	6.0479	5.3625	5.0041	5.4476	5.3635	5.4036	8.015	7.6601	5.7096	6.7493	8.7587	6.1404	6.9753	6.2367	7.3973	6.9166	7.0482	5.4084	5.0883	5.7477	6.7184	6.6831
PF3D7_0417800.mrna1_1	PF3D7_0417800.mrna1_1;55	55	7.0975	7.8078	8.1638	10.9519	4.9505	7.7882	7.6936	8.7146	6.2416	8.1607	8.8697	9.7912	10.8654	5.6247	7.9787	8.5503	8.5026	8.4961	5.6407	8.9212	9.3458	6.6388	7.2826	9.1199	12.4424	7.072	10.9907	5.8112	9.1421	8.2869	6.9124	7.834	8.7395	12.5306	6.9041	10.8294	5.6241	7.6386	5.5874	6.6285	8.4074	5.3885	7.8138	6.2587	7.6033	6.5228	6.2203	6.5416	5.5841	7.2695	9.2053	8.2413	6.7854	7.7721	7.2829	5.91	6.9523	9.9418	6.8885	7.0708	6.7226	7.9001	7.4833	6.007	6.8108	6.8226	5.6026	5.8412	7.9289	6.944	7.0625	6.1426	10.8033	6.8349	7.3265	7.5378	8.6025	7.5371	7.2602	7.2335	7.1501	6.5564	6.4472	8.2733
PF3D7_0417800.mrna1_1	PF3D7_0417800.mrna1_1;56	56	6.7983	7.0254	7.8474	9.328	5.3154	5.9766	7.8473	8.1089	3.5173	7.3564	7.0597	7.1124	9.0421	4.1069	5.5506	9.0744	7.8156	6.841	5.6556	7.6622	8.4362	5.2735	6.2559	7.4223	7.2532	5.4783	10.2672	5.9366	7.7499	7.3864	5.9071	6.0807	7.46	8.4932	6.0687	10.1475	4.3716	5.9491	5.114	6.1591	6.671	5.1835	6.1154	5.5469	7.2145	5.4748	6.0257	5.3377	4.3045	5.88	7.2182	7.2035	2.6668	7.6018	6.5595	5.6764	6.2217	9.2829	6.8084	5.8826	6.0963	7.0388	6.7171	5.2269	6.4593	5.6326	6.0644	4.8684	6.7751	5.9898	5.9246	6.3386	10.1276	5.8676	6.9284	6.3526	7.0978	6.0934	6.097	6.7548	4.0951	5.7761	5.6676	6.8066
PF3D7_0417800.mrna1_1	PF3D7_0417800.mrna1_1;57	57	6.2496	6.6528	7.0989	7.2499	2.9088	8.1899	9.4989	8.8578	4.4686	6.6714	6.3393	5.8253	7.1331	5.431	7.9698	11.4139	8.4804	8.1677	4.3896	6.0676	9.0867	4.8063	6.4845	5.4512	6.6879	4.0215	10.384	5.2323	6.7502	6.0061	6.3007	7.167	5.6966	6.5037	4.306	9.2589	4.9307	5.4976	4.554	4.9345	5.3448	4.6282	5.4519	4.8953	5.6288	5.017	6.0246	5.4057	4.9905	4.6548	6.087	5.7082	6.7338	6.9109	6.4004	4.1914	5.8728	9.3431	5.7557	5.1611	5.7536	6.539	6.9147	4.5589	5.7471	6.3338	6.1008	4.565	5.4995	7.1501	6.1154	5.5438	10.073	5.8076	6.1725	4.8505	7.7651	6.0275	5.7282	6.19	5.7195	5.8746	6.1252	6.7505
PF3D7_0417800.mrna1_1	PF3D7_0417800.mrna1_1;58	58	7.6477	7.9233	7.8068	9.0509	5.9825	8.5905	11.1812	10.3701	5.7897	8.4561	6.924	8.2904	9.1427	5.7751	8.8313	11.4822	10.1205	9.1107	6.2012	8.1603	9.3839	6.4769	8.238	7.6232	8.137	6.3626	11.3668	5.8917	8.2462	9.0006	7.656	8.3326	7.2262	8.3542	6.2904	11.5794	6.5546	6.2645	7.0683	6.9809	6.5874	5.144	7.2925	7.1624	7.2263	6.4345	6.9821	6.5792	5.319	7.9326	7.4127	7.7493	7.9974	7.458	9.2559	6.155	7.9049	10.3543	7.9004	6.9871	6.6479	7.6866	7.7686	5.9793	6.879	7.5329	7.2364	6.1096	10.2842	8.9446	6.0246	7.6264	11.0115	8.1356	7.76	9.926	8.8382	6.9497	7.6724	8.0063	7.9555	8.4754	7.4304	10.1632
PF3D7_0417800.mrna1_1	PF3D7_0417800.mrna1_1;59	59	7.6313	9.0633	7.9906	9.8137	5.8354	8.5388	7.3989	9.6842	5.5671	7.6449	6.557	7.7193	9.3904	5.6363	8.7393	9.3118	9.006	9.3221	6.8102	7.7219	11.0211	7.958	8.2553	7.1793	7.707	4.9968	11.9747	5.4209	7.8735	9.1027	7.3505	8.6414	7.7076	8.2964	6.1313	11.3394	5.1631	6.6678	7.2808	8.6597	7.117	4.9612	6.9808	6.9494	6.5911	5.9923	7.0913	7.6561	4.963	8.2062	7.746	7.2462	7.3414	7.5184	7.3102	6.1475	7.0137	9.8078	8.3496	6.3684	7.2588	7.4055	8.8496	5.2437	7.8863	7.2235	8.172	6.1587	8.5225	6.7721	6.7287	7.1747	10.9653	8.3751	7.6929	7.1601	8.5497	7.8025	6.3539	7.5944	7.589	8.5381	7.23	8.4231
PF3D7_0417800.mrna1_1	PF3D7_0417800.mrna1_1;60	60	7.3299	7.4585	7.5474	7.206	4.7306	10.0628	7.6318	8.948	6.2555	7.1461	6.6088	6.6648	7.1543	5.7428	10.2201	7.9357	8.3023	5.503	6.1313	7.432	11.0362	6.4162	7.8158	7.2346	6.93	4.8379	10.7527	5.7658	7.6717	8.775	7.7097	8.2602	7.6123	7.4853	5.0841	9.7487	5.7153	7.1039	7.1492000000000004	5.9535	5.9598	5.3107	7.302	5.4607	6.6575	6.5999	7.0052	6.6864	4.6496	7.424	8.1013	7.8537	7.2835	7.8489	7.5305	5.5978	6.0343	9.4551	8.1291	6.2876	6.4591	7.1072	10.235	5.704	5.3771	6.4229	7.8796	5.8777	7.533	6.8251	7.4172	6.898	10.6416	8.7901	6.9959	5.7325	8.3221	8.8239	6.9634	6.8062	7.0794	8.0123	6.8023	7.395
PF3D7_0417800.mrna1_1	PF3D7_0417800.mrna1_1;61	61	6.4079	6.4652	8.0653	6.3858	3.2615	7.718	8.123	7.4545	4.4828	7.3909	6.628	5.8822	7.7806	5.3684	7.5663	9.0439	7.6837	5.3045	5.3868	7.7293	8.07	6.2787	5.8344	6.4502	7.4896	6.3775	7.5908	5.7192	7.8312	7.3482	7.2364	6.1699	6.5287	7.9003	5.6775	7.4523	5.8032	5.9651	6.8909	5.2483	7.641	4.1301	7.0532	7.8936	6.1254	5.1264	6.8434	6.7002	3.9326	6.8412	7.9995	7.9854	6.7171	6.8994	8.9754	4.9378	5.9561	7.2161	8.0083	6.3973	6.3063	6.6575	10.4299	5.5398	6.5886	6.0106	6.7163	6.3797	6.3343	6.5865	5.1985	5.464	8.2782	7.9764	6.9487	6.0032	6.9083	9.1862	6.4163	7.4647	5.935	6.9123	7.0681	6.7525
PF3D7_0417800.mrna1_1	PF3D7_0417800.mrna1_1;62	62	7.5925	6.367	8.7384	8.0807	5.7233	7.8876	8.4756	7.8123	6.1342	7.8971	6.9714	5.5934	7.2339	6.3844	7.8285	9.3985	7.8615	6.0592	5.0103	7.42	9.0934	5.6421	6.534	6.1307	9.3588	6.8654	7.509	5.7727	7.4898	8.315	7.1186	6.7594	5.9759	9.4824	5.6582	7.1473	5.9406	5.5395	7.1888	5.5644	6.3583	6.9977	7.1006	7.7719	7.0011	6.6489	7.239	7.3265	5.1803	9.4755	7.2409	8.0761	7.0045	6.7541	6.8063	4.841	6.5564	6.8368	8.5373	7.1232	8.1254	8.3918	10.3674	11.6502	7.6278	6.4896	6.6017	7.54	7.1603	5.3547	6.2196	6.1965	7.5764	6.9173	7.2582	7.8528	8.6433	8.8916	11.4628	7.7747	7.146	8.5789	8.8157	7.3465
PF3D7_0417800.mrna1_1	PF3D7_0417800.mrna1_1;63	63	7.8243	6.7564	8.4506	8.0689	3.2987	8.8468	9.5806	8.5224	4.2765	7.4718	5.6829	6.6212	7.7007	3.1969	8.4354	10.3846	8.3882	8.6077	4.3597	7.2035	9.8945	6.0477	7.0806	6.6493	7.601	7.0999	6.7645	5.6826	7.3431	8.7027	7.0103	7.1387	6.7446	7.6811	7.3291	5.3954	9.3441	6.0921	7.3174	5.4152	5.2464	7.0734	9.7521	8.1911	6.6343	5.1719	6.195	7.3614	4.5527	7.1886	7.0442	13.4898	6.9861	7.4625	7.6911	5.4373	4.9303	6.7061	7.6014	6.0281	6.4278	8.4132	9.8535	6.8239	4.8309	6.3065	7.3113	6.7312	7.4848	7.4394	4.8525	5.2491	8.7377	7.4869	6.7369	6.0306	8.9076	9.0913	8.1727	7.0787	7.5049	7.678	7.7397	7.2195
PF3D7_0417800.mrna1_1	PF3D7_0417800.mrna1_1;64	64	6.4679	6.9041	8.5131	7.4115	4.6094	6.6838	8.6702	7.6981	5.1763	6.3261	5.2939	6.27	7.37	4.4121	5.7666	10.3429	7.495	6.4063	5.9722	7.1951	9.4405	6.2307	7.7774	6.1857	6.7686	6.7495	6.2694	5.7874	7.1434	8.943	6.4388	8.0661	7.1444	6.4656	6.2848	5.7007	5.1859	6.0747	7.5791	4.9602	5.8921	6.8068	7.7781	8.2597	5.3709	5.7482	6.3018	7.2907	4.6599	7.4491	6.6963	11.847	5.7401	6.9937	7.5545	4.4168	9.5915	7.1751	5.8535	6.2447	8.2756	6.0742	7.4557	5.572	5.7698	5.889	6.0915	5.8652	7.9276	7.1747	5.2449	8.3594	7.6516	5.8283	6.6295	7.8458	7.0555	7.0374	6.1297	6.8104	5.5975	6.7342	6.5685	8.4854
PF3D7_0417800.mrna1_1	PF3D7_0417800.mrna1_1;65	65	5.8839	5.7342	5.4393	5.5478	2.3016	6.7384	5.4219	5.9855	2.8777	5.3063	5.8331	9.1216	4.6702	0	6.2407	5.2672	5.1363	4.9777	4.5753	6.3181	8.0165	4.4436	5.4148	5.1663	6.1301	6.5467	5.228	5.2817	5.0233	7.2087	6.6823	5.4568	5.0734	6.111	6.235	5.1227	4.7808	5.3512	6.4772	5.1152	4.4718	5.7315	7.1762	6.7876	5.6317	4.8895	5.8831	6.3239	3.3757	6.9624	6.0437	12.1923	6.0828	6.94	4.9383	5.7159	4.0951	5.8171	6.809	5.6097	6.7633	5.5097	7.195	5.5357	5.805	4.8909	5.3205	5.8763	5.5273	5.5558	5.314	5.1198	6.685	5.5512	5.8917	6.6971	7.1259	6.418	6.2277	6.6256	5.5018	4.8625	7.0152	6.4328
PF3D7_0417800.mrna1_1	PF3D7_0417800.mrna1_1;66	66	5.431	8.4573	5.6559	5.7858	4.0027	6.6166	5.4326	4.5546	3.0444	4.6814	5.347	5.3473	5.6291	3.5021	6.2317	5.0409	5.6294	5.3695	5.858	5.3677	6.1117	5.7118	4.5934	4.6775	5.8176	6.8194	7.074	4.8176	4.6311	6.3681	6.0336	2.3248	5.1799	5.7682	6.6206	7.2102	6.0485	5.025	6.3728	5.5999	5.7109	6.0328	6.6876	5.915	5.0802	4.9973	6.1328	4.5619	3.9653	6.2737	5.7347	11.3167	4.6519	6.1191	5.8931	4.9481	5.0505	6.0241	8.0707	5.9493	5.1627	6.1807	7.2325	6.0678	6.1819	5.8963	5.5351	5.6924	5.8006	5.2769	3.4712	4.7845	5.5972	7.6091	5.9699	4.8324	6.7909	6.3461	6.3714	6.7431	4.5552	4.6633	5.383	6.7274
PF3D7_0417800.mrna1_1	PF3D7_0417800.mrna1_1;67	67	6.0043	4.6496	6.942	5.5163	1.8319	5.0352	5.0544	5.2005	4.1185	5.1607	5.43	3.9495	5.4413	3.7366	5.2664	5.5668	5.9317	4.7866	4.1359	4.9481	5.6826	5.6232	3.7538	6.2384	6.3954	5.3957	6.348	4.2743	5.6103	6.3298	6.2439	3.7181	5.537	5.1355	5.5339	7.1645	4.5192	4.6554	5.3237	4.0461	7.1084	6.2508	6.2491	6.2808	4.3226	5.3334	4.7714	5.1379	3.5969	6.6699	5.6876	11.7039	3.025	5.9155	4.5832	3.4944	4.9246	6.0657	8.6793	5.1069	5.8684	6.1633	6.4403	6.266	6.332	4.3356	4.9402	5.36	4.7772	4.4601	3.8934	4.9193	6.375	8.5227	6.6213	4.8304	6.5353	6.0137	6.5729	6.3618	4.9006	5.2032	5.963	4.7175
PF3D7_0417800.mrna1_1	PF3D7_0417800.mrna1_1;68	68	6.3528	5.1048	7.3416	5.814	4.1052	6.2653	4.6415	4.2296	1.9745	6.06	5.6704	3.5583	6.5621	3.7377	6.4138	5.2772	5.9588	6.6379	4.8017	5.0708	6.7647	5.4033	5.2596	5.0531	5.1863	3.1715	7.2134	4.3771	5.3331	6.4788	6.2852	5.9117	6.3268	6.4306	5.1875	7.0897	4.6141	5.5304	5.6679	3.4449	5.0461	6.1398	7.1033	5.9303	5.3927	5.55	5.7782	4.393	3.5072	7.036	4.8787	12.8514	4.9307	6.0626	4.6645	3.717	4.153	6.6765	7.9828	4.0721	5.4764	5.3586	6.8197	5.314	6.8929	4.4828	4.1715	5.8107	4.6685	5.5207	3.8319	5.0742	6.9898	7.3547	5.7431	5.0738	6.1087	5.4922	5.3625	7.1535	5.0457	4.5478	6.6721	5.6276
PF3D7_0417800.mrna1_1	PF3D7_0417800.mrna1_1;69	69	5.7602	5.2211	4.889	5.1135	4.1755	4.6328	5.7233	3.8846	4.2196	5.8644	6.721	5.5892	4.7137	4.5552	5.3484	5.2437	5.6144	5.3158	5.3118	6.6834	8.2437	5.4192	5.0921	4.9509	5.3327	4.1177	5.5552	5.6599	6.7522	7.348	4.8714	4.4777	5.3438	5.627	3.7991	6.2396	5.1926	4.9814	5.3161	3.6253	4.2555	5.3151	4.5735	5.7274	6.4318	6.8541	6.4481	7.9291	4.8694	4.6352	5.7279	10.9774	4.9265	6.1963	5.9453	4.9676	5.9054	4.9397	5.9255	5.1985	5.545	6.1035	5.991	5.1599	5.5435	5.0626	5.6602	5.5951	6.3844	5.2998	6.1393	6.9106	6.3056	4.9598	5.706	5.7434	6.8393	4.796	4.9869	5.9614	4.7777	5.3038	4.8929	6.0727
PF3D7_0417800.mrna1_1	PF3D7_0417800.mrna1_1;70	70	5.7115	5.4515	4.9355	6.0609	4.62	5.4751	4.9369	4.701	1.9598	5.5223	4.3716	5.1795	6.1965	2.4168	3.797	4.641	4.61	2.0356	4.0117	6.2878	6.3561	5.243	4.8904	5.0112	5.3768	2.9317	6.9339	4.7565	6.9699	6.0121	5.6282	1.6554	5.3561	5.3944	5.1831	6.9017	4.7866	5.0925	5.467	3.4542	5.0237	5.9406	4.8314	5.2215	3.7708	4.1416	6.1693	8.2195	4.3089	4.0365	5.0561	10.592	2.8053	5.5192	5.393	4.4614	4.9021	5.4094	7.1126	4.7398	4.9126	6.4891	5.269	4.033	7.4905	5.0135	3.4249	6.4036	6.6679	5.033	5.0913	5.8972	4.3349	6.1418	5.8199	6.3885	6.4619	5.5829	5.7663	6.9575	3.433	4.6387	6.1623	6.4301
PF3D7_0417800.mrna1_1	PF3D7_0417800.mrna1_1;71	71	5.3663	5.3277	5.0875	5.2415	4.9841	5.4175	4.5644	4.0548	3.0687	5.1276	6.4922	6.0041	5.7013	1.7782	4.4634	5.9215	4.9439	3.1651	2.5607	4.6177	5.2843	4.8748	4.3147	4.8625	4.3334	4.7306	7.0987	4.889	5.4189	6.0942	5.4141	1.4222	4.1085	5.3899	4.211	7.3653	5.8575	5.0883	4.5185	3.857	2.5993	3.8817	7.5978	4.5392	4.5423	4.1202	3.9991	5.1926	4.101	6.2784	5.5018	12.9333	4.0224	5.9514	5.5401	2.9616	3.0976	5.4967	6.8731	5.1206	4.5795	6.561	6.5977	4.4666	9.3301	4.4712	4.3561	4.9837	8.0498	5.299	4.0117	5.1194	5.9584	6.6315	4.4861	5.0531	7.5169	5.7926	5.3045	9.5432	4.6462	3.86	5.0201	8.5258
PF3D7_0417800.mrna1_1	PF3D7_0417800.mrna1_1;72	72	5.2517	4.8006	5.8009	5.7766	4.6358	4.7208	4.8904	5.6223	3.7527	6.3797	7.6207	4.5729	6.1589	3.7623	4.8415	4.26	5.7444	4.4803	3.5607	4.1001	5.2525	5.5014	6.151	4.7698	5.3625	6.1835	9.2927	5.3402	5.2091	7.2243	6.5162	4.1922	5.5059	5.6076	5.5059	9.063	5.6744	5.4656	4.6814	4.3992000000000004	3.8227	5.7732	7.2322	8.3194	6.1465	5.3071	4.841	7.6634	1.0772	5.7824	5.5192	12.6802	5.3498	5.6369	5.8582	4.8694	4.9212	6.3661	6.8333	4.0712	4.9509	6.3127	6.2758	4.1683	6.4754	5.1227	4.6153	5.5129	5.5407	5.3501	5.4689	5.7477	5.7241	6.499	5.554	5.5583	7.2414	6.4796	5.2055	7.0412	4.9388	4.4162	6.2016	6.5773
PF3D7_0417800.mrna1_1	PF3D7_0417800.mrna1_1;73	73	6.7794	5.4854	5.6241	6.5138	5.1647	4.2311	5.2935	4.7751	5.0648	6.4014	7.4088	7.867	6.316	4.6548	5.2924	5.4621	5.5333	4.5674	3.1043	7.1243	6.6682	5.4542	6.5295	9.7166	6.1671	3.8972	7.9682	5.254	6.3626	6.3875	6.4072	5.2079	8.5435	5.2161	4.1119	8.275	5.3452	5.4396	6.1152	5.1135	4.319	4.9887	4.6241	5.347	5.3252	5.3761	5.6041	6.6638	5.7208	6.6646	5.812	9.2681	8.5754	6.3123	6.2145	3.9411	5.8965	6.1069	6.3223	5.2211	5.1675	6.133	4.9312	5.2227	5.1851	5.5729	5.4709	8.5404	7.0357	4.8079	5.0461	5.4748	6.4077	5.8812	5.0435	6.0475	6.935	6.1892	5.8321	5.2384	4.9741	4.0488	8.6576	7.2236
PF3D7_0417800.mrna1_1	PF3D7_0417800.mrna1_1;74	74	6.0834	5.1583	4.925	5.4376	4.6542	5.1318	5.106	3.9991	3.706	6.4258	5.1235	6.21	5.1878	4.7613	4.8063	4.554	5.2675	4.5916	4.437	4.5625	5.6097	5.0448	5.2055	5.0255	4.6462	4.5981	6.9296	5.2126	6.0847	6.2763	5.5292	6.106	6.0889	3.8777	4.2095	7.4956	5.2713	5.8768	5.1871	3.2645	4.3427	5.7661	4.6826	4.1018	4.9718	4.8763	5.9905	5.4931	3.2373	5.6733	4.4712	6.9819	4.382	6.6695	5.2581	3.4449	4.8263	4.594	5.6493	4.337	6.2168	6.4158	5.4189	4.5267	5.1202	4.9686	4.5385	6.8781	6.9268	4.3716	5.2083	5.5382	6.7939	5.7779	5.1276	5.7918	5.6859	5.2987	5.749	4.7655	4.9841	3.4236	7.2375	6.7497
PF3D7_0417800.mrna1_1	PF3D7_0417800.mrna1_1;75	75	5.671	5.347	5.3266	5.6653	4.6282	4.6094	5.4246	3.696	3.278	5.2334	4.7698	4.943	4.1985	4.0917	3.844	5.7098	6.0635	3.5311	4.4535	6.384	5.8525	4.2001	5.3284	4.785	4.4581	3.6893	5.6017	5.4043	6.4552	6.0106	5.9709	6.1637	6.1438	5.2434	5.4148	5.0321	5.1827	5.6358	5.0126	2.111	4.4699	5.1639	5.2261	4.7592	4.0461	4.8919	5.2506	6.4965	4.7745	5.021	6.3302	4.6106	4.8415	5.3045	4.6826	5.2638	5.4162	5.4145	5.6551	5.1603	5.3583	5.4995	5.735	5.2122	4.858	5.8921	4.5619	5.4313	5.6366	5.5919	4.3743	6.348	5.3642	5.2895	5.0272	6.0817	5.2698	4.9565	5.6665	5.6473	4.4463	4.5484	6.2968	7.5489
PF3D7_0417800.mrna1_1	PF3D7_0417800.mrna1_1;76	76	5.5804	5.4854	5.1863	5.2898	3.9616	5.3923	5.0148	4.7544	4.9713	5.632	5.6662	5.7861	5.2765	3.1667	4.2979	4.9946	5.2784	3.5298	5.6716	6.1669	5.5151	3.9098	5.6153	4.9016	6.059	3.9307	6.5765	5.6337	6.0894	6.3443	5.7621	5.292	5.466	5.6876	4.5148	7.4158	5.0587	5.8278	5.5786	5.2858	4.0126	5.3933	5.7115	5.7164	5.1894	6.0953	5.3927	6.4694	5.1727	5.5665	3.7592	5.2307	4.6094	5.9505	5.5717	4.2126	5.047	6.4639	5.4316	3.9241	5.6539	5.9479	4.7225	6.0121	5.3501	5.299	5.1997	6.9624	6.0155	4.9112	4.9616	5.1902	6.2869	5.3684	4.516	5.4205	6.6974	4.6966	6.0568	5.9916	5.4145	5.5966	7.0201	5.7511
PF3D7_0417800.mrna1_1	PF3D7_0417800.mrna1_1;77	77	6.3978	5.3971	4.0303	5.5432	5.1534	4.4568	5.6185	4.135	4.6753	6.8505	6.5021	6.4514	5.5907	3.3576	4.0522	4.3377	4.8934	4.0976	5.6259	5.5413	5.7336	5.6129	6.1556	5.3176	5.9258	4.6971	4.9198	4.9658	6.0725	6.5033	6.1189	5.2415	5.1077	5.5497	4.106	4.6194	5.0108	6.0864	5.4915	3.5135	6.0631	5.3792	4.9713	6.5413	5.7331	4.1715	4.99	4.8384	5.5176	5.5969	5.6899	4.9006	4.6599	6.5732	5.4443	4.5928	4.4686	5.7065	5.4074	5.1485	5.726	5.7533	5.7874	6.1878	5.1052	5.9122	4.2532	7.9766	5.8283	5.2437	2.5753	5.436	6.4799	4.8709	6.0117	6.5037	7.472	5.5993	7.3012	5.7934	5.3399	4.8151	8.8516	7.096
PF3D7_0417800.mrna1_1	PF3D7_0417800.mrna1_1;78	78	6.6689	5.1256	5.9556	5.3579	3.3771	3.9523	5.1089	5.2012	3.3978	8.409	5.0828	6.1181	5.3913	4.0652	4.7296	4.4951	4.1707	3.8914	4.2593	5.7785	6.1793	5.1659	4.568	4.7703	5.5832	4.3764	4.5478	4.9796	5.5395	6.1062	5.6508	3.0496	5.3158	5.8664	4.2965	3.6599	3.7323	5.4386	5.5689	4.382	5.9364	4.6702	4.4938	5.5835	6.5409	4.1127	5.7918	5.5877	4.3255	5.3089	4.5478	5.0913	4.3045	6.4975	5.2315	4.8714	5.3625	5.9544	5.7279	6.4714	4.5361	6.484	5.7845	6.4017	5.3723	5.2102	5.1663	7.946	7.6263	4.729	3.797	4.9463	4.6223	4.6741	5.7363	6.116	7.0083	4.5097	7.0229	4.9791	5.2407	4.254	9.0375	6.2188
PF3D7_0417800.mrna1_1	PF3D7_0417800.mrna1_1;79	79	5.3854	5.5671	4.9336	5.5122	3.9126	5.8887	4.99	5.3374	3.067	5.1035	4.84	5.9076	5.6848	2.8659	4.3169	5.6622	5.2754	2.7312	4.8909	4.916	5.5463	5.054	5.1379	3.6599	4.7986	3.4182	4.153	5.3056	6.5452	6.2915	5.4168	2.8319	5.3677	4.1457	4.9208	4.8232	5.4158	5.4931	5.6977	4.9681	4.8197	4.557	5.0246	4.2149	4.5367	3.8992	5.5625	4.6159	3.5583	4.8074	4.8866	3.7323	3.8846	6.21	5.4963	4.8909	4.4809	4.2396	5.3775	5.0479	5.5841	5.4336	5.3341	6.356	4.0505	5.3516	4.9722	8.2148	6.1944	5.0934	5.2008	3.9873	5.8775	5.561	6.1703	5.4138	6.2957	4.9406	6.6118	4.8555	3.8156	5.5011	8.6838	5.7842
PF3D7_0417800.mrna1_1	PF3D7_0417800.mrna1_1;80	80	6.5986	5.6876	5.3302	6.4692	2.5008	4.889	5.6605	4.8207	2.6508	6.935	4.5577	7.1653	6.1322	2.9392	4.7049	5.4793	5.3484	5.7782	2.7655	6.0525	7.9342	4.985	4.855	5.1985	5.3266	4.6798	6.4291	5.641	5.5874	7.4617000000000004	5.6229	3.9355	5.497	5.8502	5.0661	6.1922	4.7819	5.2957	5.7115	2.7137	2.4594	4.2898	4.7098	5.4919	5.375	5.2052	5.367	4.8669	4.3978	6.2547	5.4209	5.6571	3.943	6.1853	4.5198	4.1961	5.4101	5.6103	6.4306	8.5466	5.3547	6.7396	5.7377	7.762	4.1795	5.0592	5.0997	9.0541	6.4366	4.7527	2.0531	4.7506	5.8904	4.8455	8.2455	5.558	7.5006	5.017	8.3429	5.1867	5.6094	6.2376	9.0953	7.1471
PF3D7_0417800.mrna1_1	PF3D7_0417800.mrna1_1;81	81	6.6676	6.4106	4.9359	7.0336	1.6736	4.3909	5.7814	4.7495	3.0976	6.9635	9.9405	7.8516	5.9229	3.3406	5.0396	5.1961	5.545	6.6131	4.7845	4.7425	6.1749	5.1591	6.0951	3.8689	6.464	3.6206	5.9291	4.5435	4.9255	6.9934	5.0909	5.0085	6.0648	6.5908	4.2891	5.4313	4.5711	5.2376	5.739	3.6041	5.2585	5.1591	5.602	6.1089	5.5466	4.3799	5.2987	5.8602	4.9533	6.3872	4.8043	4.1859	4.2063	5.9957	5.6112	4.0054	4.6317	5.7968	5.5981	7.4209	6.0479	6.8312	5.3927	7.7225	4.855	4.8309	5.5267	10.3163	8.3608	4.2487	3.9846	5.359	5.6516	6.5441	7.3664	6.0522	7.0392	4.6118	7.6815	6.2317	4.844	6.4016	10.7424	8.2747
PF3D7_0417800.mrna1_1	PF3D7_0417800.mrna1_1;82	82	7.4585	5.2776	5.6094	5.5515	4.3009	5.3667	4.8166	4.5987	4.6346	6.3668	5.4253	7.5061	6.1336	3.0179	5.0215	5.0036	5.5314	6.2819	4.7043	6.3289	6.9824	5.0383	5.5432	4.8909	6.6376	4.4751	6.8264	4.9355	6.2032	8.261	6.2141	4.5589	5.5521	7.406	4.841	5.4101	4.846	5.6952	5.4864	5.366	4.4764	5.5176	5.8222	6.2098	4.7527	2.9964	4.9355	5.8917	5.4486	5.9766	4.9612	5.5198	4.7729	6.4484	5.3712	4.986	4.9174	5.7336	4.814	7.8304	5.1687	6.5523	5.4883	8.0829	6.8807	5.8122	5.0909	9.6575	8.6401	5.0117	5.2353	5.285	6.8768	5.696	7.2386	5.4243	7.2174	5.1851	8.4085	6.0548	3.6299	6.1221	10.3701	8.6405
PF3D7_0417800.mrna1_1	PF3D7_0417800.mrna1_1;83	83	6.4014	5.5744	5.8194	6.1629	5.2246	4.6253	5.4951	5.4067	3.3147	6.3565	5.6317	5.5583	5.2055	3.2555	4.4463	6.0555	4.9505	5.3323	5.2122	6.1995	6.3266	4.408	5.2532	5.855	5.1497	4.319	3.2645	4.6129	6.6454	6.5136	6.1361	4.2713	5.8146	5.7562	3.4581	3.8319	4.5934	5.4456	5.7407	3.7782	4.0009	5.1993	4.9373	5.8851	6.0815	4.7115	5.2731	4.7355	4.4012	5.3448	5.2976	5.013	3.9773	7.0922	5.5239	5.2292	4.9193	6.7444	5.8209	6.0819	6.0345	6.0043	4.204	5.3691	5.966	5.1731	6.1767	8.015	7.719	5.6829	5.7884	4.5002	6.7662	5.2623	6.1681	5.4973	6.1318	5.7687	6.1191	6.0437	4.4269	4.1603	8.4687	7.081
PF3D7_0417800.mrna1_1	PF3D7_0417800.mrna1_1;84	84	5.5392	5.3743	4.8395	4.7296	5.0596	4.8718	4.8615	4.2713	4.9373	5.756	4.9284	5.0426	4.2876	4.85	5.3158	5.625	5.5491	4.1227	5.6311	6.8104	6.5543	4.6299	5.3284	5.7522	5.047	4.6352	2.4699	4.9416	7.6956	6.8689	5.8912	4.4243	5.4598	4.017	4.5166	4.4912	5.2817	5.9208	6.0435	5.3487	3.9212	4.7887	4.9193	5.5011	3.8669	4.225	4.4195	5.8982	5.2954	4.6294	5.1803	4.935	3.2585	6.2022	5.7181	4.691	4.4594	5.4793	5.4219	4.8753	5.6713	6.319	4.0841	5.7832	4.4463	5.706	5.157	6.1449	6.9986	4.0374	4.6404	5.7268	6.2192	4.8415	5.1144	6.1916	6.0877	5.257	5.8074	5.9991	5.2422	4.0824	4.5373	7.1702
PF3D7_0417800.mrna1_1	PF3D7_0417800.mrna1_1;85	85	6.7675	5.61	5.6008	5.4416	4.6554	5.6594	5.4728	4.5969	4.327	6.6521	4.9117	4.7065	4.9122	4.784	5.2426	5.6913	5.3356	4.9406	5.7126	6.3528	6.3461	4.8565	8.8123	5.7065	5.6533	3.8972	3.3491	5.6029	6.7688	6.2026	6.142	4.7708	3.6656	5.2246	5.6693	3.9326	4.4542	5.2269	6.0546	5.8166	5.1169	5.4195	6.3038	8.5595	5.2176	2.9542	5.3452	6.156	5.9217	3.9588	5.3792	5.2839	4.0858	6.2321	5.2694	4.6171	4.7724	6.2104	6.0496	6.2437	6.2688	6.3071	4.8395	5.7358	5.2012	3.8797	5.0738	5.3501	7.3326	4.5987	5.314	5.477	6.2388	5.0184	6.9602	5.8532	6.6679	5.9509	5.7947	5.1379	4.437	4.0652	6.1981	7.7771
PF3D7_0417800.mrna1_1	PF3D7_0417800.mrna1_1;86	86	5.6602	5.5832	6.0993	5.5229	5.0678	5.3143	5.3423	4.3226	4.3384	6.5138	4.6106	3.9336	4.4443	4.8575	4.5141	5.005	4.8861	5.1235	4.554	6.2878	5.9773	4.1851	5.5494	6.1645	5.1264	6.1283	5.5795	4.7692	6.0736	6.1623	6.2876	4.4861	6.7098	3.9891	5.9752	4.856	3.0704	6.07	4.5279	5.354	4.9598	4.1659	5.9853	4.1715	5.0058	4.4383	5.4443	5.4686	4.691	5.2376	5.1022	5.3118	0.774	6.0551	5.8657	4.5398	4.4925	5.7107	6.0603	5.7581	6.1845	5.2873	6.0581	5.4874	4.067	4.09	4.8748	5.2399	7.3307	4.7814	4.7671	5.4313	6.3721	6.1039	5.7186	5.9916	5.931	5.5497	6.3837	6.1363	4.3009	4.7929	5.4825	7.1413
PF3D7_0417800.mrna1_1	PF3D7_0417800.mrna1_1;87	87	5.9098	5.7238	5.6499	5.3505	4.3016	5.4138	5.6029	4.7687	3.2675	6.2089	4.5862	5.6132	4.7986	5.8104	4.5898	4.5515	5.8622	4.5416	5.4611	6.0175	6.1137	4.466	5.4973	4.8032	6.1024	4.5981	3.9477	4.9579	6.1506	6.0237	5.7517	5.0862	5.5466	5.9105	6.3232	3.9514	4.6859	5.7035	5.8885	4.8324	4.347	5.6676	4.1993	5.2145	4.4502	3.9373	5.332	5.9528	5.2698	4.7371	4.8425	4.511	4.433	6.126	5.7181	3.9681	5.2269	4.8146	4.6513	2.4854	6.2259	5.0631	4.5416	5.5144	4.7766	5.6177	5.4145	6.062	6.3773	5.1416	4.8339	5.2939	6.0241	5.1843	4.5656	6.3171	5.5367	5.3262	5.6179	6.2252	5.5916	4.7793	5.2265	5.9848
PF3D7_0417800.mrna1_1	PF3D7_0417800.mrna1_1;88	88	6.4385	5.2683	5.3632	6.1965	5.9889	5.2254	5.7306	5.1823	4.8379	7.1131	4.1882	5.6596	5.6738	2.9653	4.591	5.3009	5.643	3.8953	3.8329	6.2176	6.0168	5.5407	5.0687	5.1542	4.9819	4.7285	3.3161	5.3219	6.257	6.035	5.6574	2.8914	5.9586	5.0764	5.9319	2.8758	5.8066	5.7355	5.2012	4.1359	5.6223	4.6876	5.5261	5.1675	5.1615	5.682	5.7929	4.6311	4.7142	5.0045	5.636	5.0725	4.1202	6.079	6.0224	5.392	5.2059	5.3431	5.6642	5.3512	6.0745	6.2441	4.8217	5.6485	5.0661	5.7186	5.1659	5.9887	6.7947	5.4097	5.1926	5.3349	5.6893	6.005	5.3266	6.5959	6.3413	5.6091	5.774	5.7758	5.3604	4.9805	5.5432	7.2919
PF3D7_0417800.mrna1_1	PF3D7_0417800.mrna1_1;89	89	6.5432	5.4973	5.1655	5.6343	5.2931	4.9495	4.8001	4.6548	3.7549	5.9736	4.942	4.4202	6.0911	2.742	4.3909	5.4033	5.3892	5.0742	5.3789	6.6533	6.4036	5.0938	4.7252	6.1062	4.3583	4.3764	4.9533	5.3586	6.6802	6.0063	5.3288	4.8555	6.7671	5.354	4.5987	3.6519	4.8968	5.4121	5.9605	4.3568	5.8048	3.9964	4.5668	4.4502	5.1926	5.7848	5.8831	5.904	4.4692	5.1164	5.4624	4.9064	3.4476	4.8982	5.257	5.5357	4.9598	5.6026	5.5333	3.5509	6.2203	6.5232	5.3388	5.3241	4.5981	5.0613	5.1069	5.0587	6.5532	5.292	5.2296	5.8467	6.6058	5.7334	5.9771	5.9889	5.5747	5.0426	5.9158	5.6433	5.406	5.299	6.1342	7.9858
PF3D7_0417800.mrna1_1	PF3D7_0417800.mrna1_1;90	90	6.8544	5.1514	5.7769	6.2513	5.5097	4.62	5.1457	4.7208	3.0409	5.4512	5.2024	5.4588	6.0297	4.0993	4.7544	4.9537	6.351	4.5777	4.6673	6.9875	5.943	4.8202	4.7913	5.0505	5.9074	2.856	4.1538	5.281	5.9662	6.3103	6.4814	3.9069	5.0777	4.9288	4.3038	4.0841	4.6076	5.0264	5.3176	5.1542	4.8202	3.9212	5.2581	4.9741	4.4848	3.1424	5.0224	6.0135	4.6594	4.5211	5.0514	5.6963	4.3519	6.1233	4.8659	4.9126	5.4861	4.8807	5.6389	4.4222	5.9556	6.4906	5.5345	5.7195	4.7306	4.917	5.3434	5.8836	7.3024	6.2817	5.4864	5.1823	6.567	3.3674	5.9923	5.2876	6.2784	4.9882	6.4496	5.5463	3.9919	4.6129	6.007	6.8258
PF3D7_0417800.mrna1_1	PF3D7_0417800.mrna1_1;91	91	6.7948	5.9549	3.852	5.5901	5.0067	4.991	5.1985	4.4094	4.6611	6.2913	4.4168	6.5275	5.9011	3.6792	5.3537	4.627	5.0853	4.1595	5.8696	6.9491	5.8212	6.0798	5.7241	5.5125	5.5975	4.8465	5.0657	4.7404	7.3272	6.4968	6.8157	5.8562	6.2718	6.2854	5.9011	5.3154	5.2091	6.1328	4.5078	4.0661	5.1977	2.4463	5.2133	5.6943	5.7225	4.2928	5.6896	6.0485	4.9607	6.1336	5.3978	5.6191	4.9117	6.0358	6.3236	4.9509	5.7853	5.8412	4.9977	5.7677	5.5072	6.083	5.709	5.3878	4.8836	5.8447	4.5398	5.9165	8.3786	6.2409	4.2008	5.3187	6.8663	5.3118	5.7549	5.288	6.6194	6.5501	6.9542	5.2954	5.3775	3.851	5.5342	7.7158
PF3D7_0417800.mrna1_1	PF3D7_0417800.mrna1_1;92	92	6.7289	5.627	6.7297	5.9484	4.7409	6.5226	5.2102	5.0175	3.9203	6.431	4.4489	4.7339	5.5801	3.4568	5.6174	5.4236	5.2161	4.5472	5.4519	7.0902	5.4433	6.2141	5.0721	5.5521	5.5154	4.3999	4.6323	3.845	6.6792	6.5547	6.1485	2.5084	4.2426	5.7247	5.5113	5.6232	4.9782	5.7724	5.3434	4.2396	4.9745	4.7082	4.8237	6.1574	4.6798	5.8056	6.1601	4.991	5.2284	5.9129	5.8122	4.6317	3.9336	6.0902	5.5744	5.6721	5.1387	5.5937	5.3391	4.7565	5.6772	6.4687	4.8017	5.5817	5.0505	5.0161	4.6747	5.9955	7.908	5.8557	4.4276	5.2434	8.0559	5.1313	5.9939	5.434	7.084	5.7923	6.7382	6.325	4.8904	4.2532	6.3196	7.517
PF3D7_0417800.mrna1_1	PF3D7_0417800.mrna1_1;93	93	6.1367	5.9575	4.5957	6.2897	5.2242	5.5509	5.5901	4.9968	4.3384	6.09	5.5832	5.4002	6.1801	4.9796	4.4256	5.2861	5.7018	4.1367	5.6648	6.8236	6.4583	6.0157	5.7219	5.9115	5.6247	5.1181	3.9203	4.7623	6.8222	6.577	7.0269	4.5832	6.2428	5.2157	5.9288	3.7268	4.1835	5.824	6.0181	4.8846	4.6352	5.3323	6.0503	5.6769	5.9148	5.5261	5.6305	5.2106	4.4128	5.5635	7.0142	5.1819	4.5898	6.4622	5.272	4.4594	5.0566	5.7085	5.6363	5.3031	5.7842	6.0016	5.5981	4.4867	4.7608	5.0824	4.5223	3.8807	7.8101	5.6259	4.6519	5.4469	6.6495	5.6369	6.005	5.9595	6.4058	7.519	6.7173	5.8204	5.0531	4.3618	4.5103	7.9722
PF3D7_0417800.mrna1_1	PF3D7_0417800.mrna1_1;94	94	7.5759	5.6358	5.5577	7.3866	4.5759	5.2434	6.948	5.9045	5.0233	7.4907	6.1697	4.757	8.7594	4.3909	5.7806	5.3885	6.2018	4.3861	5.594	7.5998	7.1789	5.4446	5.8787	6.9296	6.0391	7.0656	6.9399	6.2795	6.9202	9.1642	6.3422	4.9402	7.1689	6.1815	7.932	8.0514	5.3604	5.7192	6.1127	5.2075	4.84	4.5981	5.5024	6.3849	7.2702	5.4067	6.0347	6.2589	5.4896	7.9089	6.942	6.3111	5.5913	7.6701	7.9065	7.0399	5.26	6.5259	7.2718	7.688	6.1763	7.0814	8.5615	5.7803	5.8741	7.0079	6.2044	5.7895	9.8857	5.4429	5.3441	5.8437	7.0546	6.1077	7.9046	6.3123	6.7332	8.7258	6.7064	6.6598	5.9402	6.7736	6.4848	8.5852
PF3D7_0417800.mrna1_1	PF3D7_0417800.mrna1_1;95	95	7.6896	5.8245	5.7661	7.2043	5.7065	6.5353	5.0712	5.6812	4.8217	6.9154	4.1643	4.673	6.4558	3.7093	5.1189	5.1383	5.9291	3.7452	5.4912	7.1673	6.2869	5.8058	5.4499	6.023	6.6917	6.6521	7.72	4.6792	7.2075	9.1881	6.2424	4.263	5.7711	7.1612	7.551	8.3449	5.3085	5.1416	5.0014	5.1461	6.0034	4.4476	5.9743	5.7916	7.2329	5.0622	5.9704	7.3253	5.2188	7.9577	7.1815	5.9609	5.7409	8.332	6.5381	5.2943	5.1359	6.7848	7.0112	7.0464	5.7576	6.8122	6.916	6.1414	4.7586	6.328	3.5261	6.2042	8.4988	5.3341	6.0906	5.2806	6.133	7.2226	7.5755	6.1177	7.1298	7.6793	6.6376	4.9928	5.5008	5.3071	5.8765	8.1902
PF3D7_0417800.mrna1_1	PF3D7_0417800.mrna1_1;96	96	6.4315	5.6519	5.4512	7.8185	5.0303	5.5075	4.9928	5.0409	4.0738	6.9477	6.0719	5.0866	6.1465	3.6747	4.3964	5.6574	6.219	4.332	5.2739	7.4327	5.9791	5.7745	4.969	4.8625	6.1765	6.6193	5.7829	5.4796	7.6233	8.094	6.2255	3.9317	5.7991	5.9371	7.2465	6.1655	5.7442	5.1779	5.4715	4.2787	5.4459	5.073	5.9298	5.6769	5.5987	5.093	6.2313	5.746	4.847	7.9003	6.5995	5.8731	11.0055	7.9418	5.5853	5.0811	4.934	6.3614	6.2873	5.7939	7.544	6.1767	5.6594	5.8797	4.6724	3.9607	5.23	5.7328	8.623	4.9593	5.9644	5.3158	7.318	4.6747	7.0825	6.2948	6.624	7.3653	7.4008	6.4348	5.3968	4.9355	7.3254	8.7676
PF3D7_0417800.mrna1_1	PF3D7_0417800.mrna1_1;97	97	6.4697	6.0128	5.4542	6.2055	5.1795	6.154	5.5919	4.6462	5.2149	6.7538	5.7129	5.7409	5.6144	5.946	5.0005	5.5157	5.7993	4.431	5.0785	7.3519	6.4022	6.3916	5.517	5.4816	5.5653	4.8753	4.9718	5.7874	7.1291	6.1566	7.0726	5.5204	6.5604	5.2161	4.8354	4.5601	5.2649	5.8339	5.5996	5.4476	5.1743	5.151	5.7222	7.3568	5.7751	4.5759	6.3494	6.4621	5.1969	5.1787	5.8694	5.0531	3.8875	6.3661	5.0457	5.7724	5.272	6.2546	5.7743	4.9458	5.6209	6.3493	5.516	5.7317	5.4761	5.8117	4.3806	5.6387	7.4613	5.735	4.62	5.5472	6.2022	4.8465	5.0704	5.8035	7.0787	7.1626	6.9793	5.3802	4.9649	5.1759	6.2399	6.835
PF3D7_0417800.mrna1_1	PF3D7_0417800.mrna1_1;98	98	6.594	6.4109	5.1231	6.5857	4.4854	6.5242000000000004	4.3427	5.1898	2.774	6.4555	5.3872	5.5892	5.3092	3.8826	5.6625	4.6764	5.7669	4.4256	6.1152	6.4594	6.3567	6.8637	5.1675	6.0299	5.1969	5.3161	5.6924	5.2087	6.7329	6.4177	6.9836	3.1938	5.6545	5.7374	5.359	5.0005	4.9937	5.3505	6.2024	5.4094	5.6194	4.7835	4.9928	5.0483	5.4689	5.323	5.2338	5.4783	5.9855	3.858	5.3136	4.9112	5.3937	5.3568	4.7819	4.934	4.926	6.0989	5.4121	3.8679	5.4256	6.4673	5.373	5.7447	4.9035	5.9236	5.5317	4.5807	7.5155	5.0374	5.2843	5.6574	6.0479	5.2935	6.04	7.4974	6.8031	6.7033	6.9342	5.647	4.4757	4.5674	5.5807	7.4241
PF3D7_0417800.mrna1_1	PF3D7_0417800.mrna1_1;99	99	6.3025	6.1393	5.3837	5.9136	5.6767	5.5774	5.6826	5.1094	5.684	5.4022	4.9231	5.4938	5.4423	4.5116	4.2087	5.1554	5.0076	3.2434	5.3216	6.3761	6.0609	5.9885	6.8383	5.0166	3.5261	4.4919	5.044	3.6404	6.3792	5.876	6.5221	4.925	5.6375	5.4436	4.9639	2.9891	4.7344	4.8718	5.4931	4.6814	6.6441	9.3092	4.6519	4.8063	3.4699	5.2769	5.4266	5.439	3.2615	4.4738	6.0868	5.4114	4.8904	6.6576	4.4222	4.1811	5.2048	5.6473	5.1031	5.0365	5.4306	5.4121	4.1619	4.9612	4.5329	5.6591	4.3861	5.2839	6.1715	4.7882	5.6778	4.7186	6.086	4.9074	5.6645	6.5889	6.0685	5.2091	6.2079	4.8058	4.3277	5.0054	5.211	6.2512
PF3D7_0417800.mrna1_1	PF3D7_0417800.mrna1_1;100	100	6.1589	5.7777	4.8748	5.6769	4.3306	5.2705	5.8873	5.9542	2.6713	6.0475	4	5.8994	5.1538	4.7393	5.3909	5.98	5.1127	3.8369	4.4607	5.487	5.5072	5.5877	4.8074	5.2972	5.5435	5.8316	5.1546	5.4131	6.5523	6.2515	5.8367000000000004	3.844	6.204	5.288	5.4266	5.2574	4.4053	5.7999	5.89	5.3802	4.3491	4.8237	5.4786	4.4363	5.1739	4.8125	5.6067	5.0925	3.8639	5.712	5.2824	5.7806	4.3384	6.3604	5.2464	4.9117	5.2887	5.4326	5.4273	5.7452	3.3785	5.6384	4.8904	4.7756	5.1177	5.7769	5.5689	5.2254	6.8376	5.8204	5.3129	4.9331	5.8122	5.1309	5.1089	5.8684	6.4316	5.4033	5.1098	5.8209	5.3031	5.1089	5.5364	6.2378
PF3D7_0417800.mrna1_1	PF3D7_0417800.mrna1_1;101	101	6.1861	6.047	5.5148	6.0607	4.5521	5.0281	7.1364	7.3551	5.6369	5.8487	4.2479	4.4919	5.3277	3.3391	6.2711	6.3266	8.0818	4.5014	5.2114	7.0219	6.3441	5.9009	5.7519	5.0184	4.251	2.7949	4.073	5.1218	6.7912	6.6727	5.2608	4.4522	5.4938	5.6843	4.7506	4.8192	4.7506	5.6323	5.8844	4.3597	5.5945	5.9345	4.3498	3.9533	4.4283	4.2494	6.3225	5.5738	4.8987	6.9348	5.855	4.9345	4.2032	6.0581	5.1293	5.1489	5.1906	5.6244	5.8331	5.202	5.6256	5.7819	5.6901	4.1803	4.4653	5.3865	4.0661	5.7916	6.7812	5.4486	5.8642	5.0755	6.5827	4.7279	5.8304	6.596	6.439	5.7848	5.2384	6.0279	4.3971	2.6713	5.0108	7.0135
PF3D7_0417800.mrna1_1	PF3D7_0417800.mrna1_1;102	102	6.6519	5.8617	7.0981	4.9891	4.1961	5.4722	7.1793	7.7534	4.3978	6.1066	5.4683	5.1755	4.9117	4.8748	4.6259	4.7554	7.9787	4.2935	6.0011	6.5481	9.4691	5.353	5.7167	5.9782	5.1914	4.5564	6.6576	4.5886	6.9488	10.6552	5.8171	4.8987	4.1667	5.9293	5.1185	6.9619	5.4436	5.3968	5.3688	5.3834	7.8457	4.6404	5.2891	5.0832	4.6398	4.047	5.6786	4.7021	4.3568	7.6731	7.2951	5.0157	4.1723	6.068	5.8522	4.5934	5.0144	5.995	5.4751	6.3464	6.3295	6.2979	5.2784	5.4944	4.3909	5.8485	4.5832	5.4522	6.4885	6.1512	5.517	5.374	5.8691	5.7118	6.4012	5.8582	6.7274	4.8924	5.4796	5.8856	5.4983	4.1408	5.6459	7.0254
PF3D7_0417800.mrna1_1	PF3D7_0417800.mrna1_1;103	103	6.2001	5.6331	5.2491	5.6921	4.6334	4.218	8.6373	9.2964	5.6977	6.0043	4.7382	5.0738	5.1048	6.3949	4.8968	4.4886	9.9792	5.0772	5.1851	7.0604	6.2415	4.1906	4.6433	5.5561	4.9745	4.3806	8.1892	5.8122	6.6247	6.1204	5.9653	3.8268	6.3802	5.3477	4.0976	8.8935	4.1276	6.6126	5.1131	5.4336	8.9638	5.6398	6.1603	5.7798	5.6014	4.3639	7.839	5.7856	3.8258	6.8567	8.1191	6.4614	5.7613	6.1751	5.5619	4.4209	5.4614	6.9131	6.0117	6.0455	5.2323	6.4722	6.1173	5.7965	5.2754	6.4326	4.7366	4.8714	6.5342	5.7687	4.5625	5.2075	7.8386	5.5567	6.25	6.5097	6.4589	5.7463	6.1857	4.8919	7.4592	4.5084	5.5567	6.645
PF3D7_0417800.mrna1_1	PF3D7_0417800.mrna1_1;104	104	9.7255	6.0989	5.2566	6.471	5.9402	6.3316	9.2418	9.1085	4.8505	9.4212	5.1069	3.9373	6.7386	5.4172	5.9953	7.5386	9.8063	4.6041	5.6699	6.7141	9.6778	3.3743	4.7409	5.2464	6.6441	4.5373	9.4863	4.4542	7.1473	10.7634	5.7616	2.4383	6.0005	6.0529	4.6229	9.3626	5.844	6.6462	5.5613	3.4289	10.066	5.087	5.8542	4.4396	7.4258	4.3306	7.7067	6.2776	5.2342	5.6519	9.0712	5.7921	6.5303	6.7541	5.5314	5.5103	5.1156	7.3484	6.076	6.5887	6.2178	6.4573	6.6999	5.3262	5.0682	7.6296	4.8288	6.3554	8.3425	5.5475	6.0461	5.2765	8.1321	5.1014	6.8244	6.6683	5.9319	6.3171	6.4584	5.8169	7.2508	5.1953	5.8679	8.3112
PF3D7_0417800.mrna1_1	PF3D7_0417800.mrna1_1;105	105	6.8874	5.9186	5.3082	5.5744	4.0781	4.8802	6.4118	6.7148	3.26	6.253	6.6935	6.0501	5.6138	2.025	5.1751	5.6932	6.9811	5.5792	7.3523	6.9142	6.517	5.4731	4.591	4.8669	7.4223	5.04	7.0312	8.7174	7.1549	5.6067	7.2291	5.0836	5.8674	8.1607	3.3118	5.4893	4.7772	6.3091	5.9621	5.4419	7.1746	4.1675	6.5524	4.6276	6.4266	4.8283	6.2057	6.1554	3.8914	5.0717	6.3747	5.1989	5.8122	6.2024	5.0277	5.7669	5.7244	7.245	6.0727	5.8117	5.3684	5.8809	5.6611	4.7015	5.4954	5.1835	5.6456	9.6829	7.1105	4.8027	6.1475	5.5481	7.4249	5.1699	5.841	5.6639	6.0219	6.3116	6.0259	5.1715	5.4538	5.3255	10.2656	7.094
PF3D7_0417800.mrna1_1	PF3D7_0417800.mrna1_1;106	106	6.5771	5.9288	5.8662	5.9093	6.1434	5.4489	6.8387	6.3462	5.4565	6.273	5.7533	5.7233	5.4963	3.9477	6.0538	6.1377	7.3155	5.1886	6.8103	6.7287	5.68	5.5595	5.8858	5.7104	7.5451	4.8782	4.8777	8.1783	6.9494	5.9793	6.7357	5.4874	5.6588	7.4415	4.6921	5.2858	5.3951	5.5674	5.8153	4.5447	5.4155	4.765	5.5351	6.2399	5.375	5.3526	6.2623	4.9607	5.5245	5.8304	6.3647	6.351	7.5692	6.1957	5.4084	5.8248	4.9411	6.9717	5.5524	5.4673	6.7833	6.5633	5.3165	4.9982	5.854	5.8622	5.3052	9.175	8.5228	5.8179	5.2559	6.1609	7.6187	5.726	6.3935	5.9998	6.3404	5.7159	6.1761	6.1006	4.7038	6.0481	9.4329	8.3053
PF3D7_0417800.mrna1_1	PF3D7_0417800.mrna1_1;107	107	7.3285	7.538	5.739	5.0687	5.1727	5.0904	6.6579	6.4938	5.3646	6.3642	5.77	5.7142	5.2319	2.8718	4.9602	5.5078	6.5345	4.6616	7.6106	7.2581	6.6008	6.2551	6.2547	6.5572	6.8968	3.9001	5.2821	8.5187	6.2077	7.1534	7.0399	4.4443	6.44	6.8542	5.3194	5.3255	5.6693	5.8092	6.086	6.8688	5.9035	6.0864	6.3368	4.8943	6.4041	4.7623	6.1751	5.7819	6.0459	6.1689	6.0248	5.6653	5.4469	6.5871	5.6008	4.8654	4.4751	7.2791	6.4718	6.068	5.4456	6.3375	5.3288	6.4907	5.6887	5.5049	5.6194	9.1566	10.1467	5.0215	4.6223	5.6103	6.6506	4.9533	5.3981	6.3743	6.9383	7.1943	6.2352	6.6401	5.1554	5.5632	10.1279	10.1278
PF3D7_0417800.mrna1_1	PF3D7_0417800.mrna1_1;108	108	6.8186	5.5919	5.3847	5.6346	3.4168	5.1085	6.0906	4.8435	4.7586	6.8367000000000004	3.8032	5.2145	5.7225	4.0721	4.7761	6.4124	6.2221	3.4841	6.0706	6.062	5.9324	5.4825	5.2091	5.557	6.4234	5.1755	4.8972	6.581	5.9148	5.5345	5.7848	5.0453	5.2976	6.6219	4.1635	2.5969	5.0544	5.2453	5.6381	5.374	4.9787	5.1695	6.371	4.9635	5.09	4.8017	4.6792	4.957	5.133	5.06	5.0665	5.3359	9.6996	5.6226	5.3366	4.3512	4.6194	5.6798	5.8532	4.6954	5.7602	6.0461	5.0972	4.975	5.6879	4.9001	5.3899	8.9274	6.7253	4.1102	4.8782	4.6392	6.6104	5.5859	5.9028	5.9129	5.8861	5.4594	6.1633	5.4705	4.5254	5.0264	8.5056	7.3842
PF3D7_0417800.mrna1_1	PF3D7_0417800.mrna1_1;109	109	6.3778	6.0268	4.9986	5.7412	4.4679	4.9551	5.4148	4.3212	5.0453	6.0936	4.8293	5.1993	5.6011	3.3896	3.9745	4.3031	5.0466	4.3695	5.2724	5.8844	4.8298	5.6901	5.2694	5.2456	5.4386	5.8395	3.2824	6.1983	6.4756	5.6221	5.8567	3.5789	5.6665	5.3067	5.5512	4.2728	4.1514	5.0121	4.9449	5.1699	4.9411	4.8555	5.3681	5.2836	5.0687	4.3198	5.4822	6.2847	4.7382	4.4269	5.3194	4.9612	8.3717	5.62	5.825	4.408	3.6803	5.1953	5.8522	4.7527	6.2485	5.7032	5.4861	5.1485	6.2363	5.9848	3.5211	5.9018	6.5993	5.3241	4.8851	5.8709	5.9432	4.5595	6.2483	6.5075	5.822	6.1506	6.1003	5.7054	3.8258	5.0317	6.045	5.6135
PF3D7_0417800.mrna1_1	PF3D7_0417800.mrna1_1;110	110	6.1301	5.5472	5.7837	5.3572	3.9533	4.6559	5.2126	3.5826	3.7398	5.9442	5.2902	3.6679	5.017	2.5874	5.1751	4.8605	5.632	4.0488	5.3201	5.067	6.1701	4.7415	7.075	5.7554	5.765	3.9882	3.8022	5.133	6.7164	5.1647	5.8283	8.0384	5.3363	5.717	5.8027	3.2913	4.6415	5.3975	5.7793	4.4699	4.784	4.6253	4.796	5.1558	4.0018	4.0566	5.6502	5.441	5.6056	5.0976	5.7597	4.9891	7.44	5.5494	5.4353	3.9392	5.3816	5.691	5.2434	4.3583	5.9042	5.4376	4.7203	4.6421	5.1522	4.2608	5.5388	8.9779	6.6632	4.9155	4.8535	4.7214	5.6349	4.7845	5.8836	6.4454	6.1326	5.9243	4.9941	5.7743	4.7065	4.6859	6.5179	6.0594
PF3D7_0417800.mrna1_1	PF3D7_0417800.mrna1_1;111	111	6.7779	6.0389	5.1783	6.4931	5.4957	5.4796	4.846	4.4012	4.0514	5.6755	5.1424	5.7142	5.2623	5.2219	4.9607	5.6764	4.5367	4.2817	4.942	6.6572	6.1328	5.1871	4.6427	5.2987	5.669	5.0152	4.4803	4.8053	6.2954	6.111	5.4967	5.0018	5.8112	5.6665	5.9662	4.1243	5.1711	5.824	5.8189	3.9021	6.087	4.7442	5.054	4.861	5.1687	4.3944	6.1375	5.7002	4.431	4.6182	4.9523	4.756	7.8181	5.541	5.4333	4.3625	5.0277	5.0435	5.6977	4.466	6.4822	6.4053	5.1127	4.7714	5.4542	4.701	3.6904	6.0009	6.582	5.572	4.2494	5.6899	5.5823	5.4326	4.6971	6.2024	6.1092	4.729	5.2555	4.5515	4.6288	3.6633	5.5699	6.3783
PF3D7_0417800.mrna1_1	PF3D7_0417800.mrna1_1;112	112	6.8066	5.3052	5.4715	5.7993	5.4094	5.6499	4.2891	3.6588	4.464	5.5481	4.0807	5.3726	5.3757	3.1731	5.3851	5.3125	4.7404	4.4383	3.5898	5.9406	6.6945	5.4673	5.0691	5.5382	5.3345	5.6421	5.0587	4.9079	6.636	5.51	6.419	3.9709	5.7186	5.2261	4.673	5.1256	4.464	5.6366	4.153	3.7897	3.0374	5.5094	5.3352	5.2532	2.774	4.1779	5.8001	5.6282	5.3248	5.1106	5.4699	5.4725	6.3418	5.7336	5.0849	5.3618	5.0777	5.1022	5.2215	5.0527	5.2589	5.7716	4.4828	4.0993	4.5211	4.6826	5.4767	5.7131	6.5826	5.4896	4.408	6.017	5.9212	4.047	5.4976	5.7129	6.0525	4.7714	6.1324	5.846	4.6769	4.7087	6.2547	7.3904
PF3D7_0417800.mrna1_1	PF3D7_0417800.mrna1_1;113	113	5.5527	5.93	5.2913	6.1583	5.2976	6.4328	5.0717	4.2795	3.1276	5.6769	5.1819	5.4323	5.5339	4.8943	4.723	5.4333	5.5138	5.0219	5.1961	6.9466	6.1775	6.2168	5.0457	5.306	6.4575	4.2615	1.5607	5.1001	6.392	6.6505	6.3311	5.3129	5.3544	6.407	4.5441	4.5021	5.3988	5.5065	5.9493	4.796	4.7554	5.2196	5.2891	4.2653	5.2468	3.756	6.1301	5.3477	4.691	3.9505	5.2902	5.5248	9.5478	5.5807	5.9395	5.3363	5.3359	5.3194	4.8166	3.844	5.5871	6.5014	3.8084	4.8914	4.1747	5.4063	5.1827	6.1469	6.9803	5.2315	4.6707	5.9331	6.3834	5.6918	5.4568	6.3074	6.2149	5.2464	6.1617	5.4575	5.1894	5.3537	7.4249	6.9255
PF3D7_0417800.mrna1_1	PF3D7_0417800.mrna1_1;114	114	6.4832	6.0542	5.0005	6.7359	4.9759	5.3423	5.1214	4.541	4.0738	6.5659	4.7021	6.2238	4.8058	3.6392	4.319	5.5239	5.1859	5.3878	5.596	7.1733	5.8763	5.88	4.4429	5.7721	6.3329	5.3937	3.7148	4.0592	6.9446	6.4558	6.5423	5.2441	5.7214	6.1601	5.6848	5.2016	6.0272	4.963	5.4202	5.2168	4.5619	6.0989	5.0308	4.8972	4.8773	3.3632	5.5759	5.9402	5.4973	4.5607	4.5078	5.5783	10.0635	6.2405	4.797	4.8329	4.4686	5.367	5.6064	4.991	5.1599	6.3828	4.0009	4.4555	4.3695	4.4175	5.7634	7.5547	8.9958	4.9551	5.1239	5.2075	5.5978	5.218	5.7889	5.7238	7.0219	6.2477	7.2599	5.43	5.0609	5.6999	8.425	7.0361
PF3D7_0417800.mrna1_1	PF3D7_0417800.mrna1_1;115	115	6.1542	5.545	5.4634	6.4801	4.6473	5.9639	4.7398	3.7268	5.3402	6.2917	4.7613	5.2445	4.5497	2.8639	5.0951	5.9595	5.6103	5.9686	5.0613	6.9519	6.4451	5.3604	5.8497	5.1942	5.6656	3.7038	4.7798	3.943	5.5014	6.3528	6.4269	4.4343	6.1581	5.2791	4.9359	4.9878	4.9208	5.8955	6.6042	4.1276	5.2161	4.9165	5.1001	5.8465	5.5931	4.6915	6.0583	4.5385	5.2709	3.9561	5.0657	5.4679	8.8873	5.9916	4.9435	5.7554	5.8437	6.8099	5.6533	4.915	6.251	5.8291	5.0712	5.6218	4.6531	5.2787	5.4449	7.259	7.1118	4.9098	5.0639	5.0522	4.934	5.5823	2.854	5.8994	6.3365	5.3954	6.7978	5.9878	4.2079	5.5329	6.7934	7.6997
PF3D7_0417800.mrna1_1	PF3D7_0417800.mrna1_1;116	116	6.4315	5.634	5.3785	6.0802	5.7175	6.2284	5.6229	5.4158	3.9533	5.8086	5.9729	5.2716	6.1989	5.076	5.6682	5.3103	6.0422	4.6525	5.5847	6.8116	6.5753	6.1617	4.841	6.5762	5.5323	4.8748	3.7918	5.2521	6.8653	6.5744	6.8494	4.2388	6.5438	5.4883	5.0583	4.0721	3.9681	5.1152	5.3005	2.848	4.0738	4.5777	5.7057	4.2839	6.0821	4.5886	6.2498	6.0431	5.4581	5.3809	5.5957	5.3684	4.6971	4.5577	4.3978	5.2836	5.581	5.9158	6.1633	5.0157	5.8122	5.8475	5.2098	5.8856	2.9782	4.4195	4.842	7.3872	8.2613	5.087	4.8743	5.7071	6.5393	5.3906	5.9584	5.9129	6.3813	7.0189	6.9083	5.3466	4.7639	5.4777	8.2993	8.3176
PF3D7_0417800.mrna1_1	PF3D7_0417800.mrna1_1;117	117	6.2675	4.6993	5.7035	6.4584	3.8768	5.238	4.4548	4.1953	3.855	4.7065	5.076	4.7522	5.1651	2.101	4.8465	5.1699	5.6562	4.0356	5.6727	6.968	5.8669	5.3834	4.2196	6.2895	5.9695	4.7175	5.0281	3.9222	7.4556	6.0159	6.8889	5.392	6.9765	5.9442	5.5577	4.1035	5.1367	4.3978	5.9439	4.6571	4.4046	5.5329	5.8634	5.3674	5.36	5.3241	5.5817	5.5515	4.9059	5.8171	5.4012	5.8012	3.1651	6.144	5.5314	4.8625	4.9449	6.2294	5.3947	5.5438	5.5543	6.357	4.5084	4.4995	5.204	5.193	5.0488	6.761	7.6045	4.2928	5.4114	5.9551	7.0704	5.0738	5.1731	5.3834	7.0251	6.7317	7.1769	5.4986	4.2133	5.3512	7.8706	7.3897
PF3D7_0417800.mrna1_1	PF3D7_0417800.mrna1_1;118	118	6.0555	5.8382	6.2915	6.4366	4.812	6.1367	5.9658	3.2219	2.3674	5.8043	5.6168	5.7123	5.0566	4.5521	5.4386	4.6165	5.6337	5.1803	5.0807	7.0036	5.3056	6.299	4.8435	5.8204	6.2032	4.991	5.3277	4.9695	6.5426	6.2367	6.9625	4.3132	6.2054	6.3134	5.4718	5.0157	4.6352	5.7748	5.9977	4.3611	4.204	6.8718	5.9004	6.0257	5.0361	4.916	5.8063	5.0531	5.3625	5.4617000000000004	5.1069	5.7353	4.4019	5.4634	5.465	4.541	6.0132	6.7527	5.8814	4.7344	5.2392	6.353	5.2005	4.9644	5.1647	5.3334	5.1934	7.0792	8.0526	5.4689	4.1619	4.9131	6.5857	3.8329	5.3861	4.8099	6.3804	7.0542	6.8608	5.3114	5.233	5.1918	7.3649	8.3086
PF3D7_0417800.mrna1_1	PF3D7_0417800.mrna1_1;119	119	6.1597	5.7263	5.7511	6.7588	5.3391	5.9288	5.3547	4.3327	2.2388	7.0254	5.8066	5.0018	5.8447	5.0708	5.9047	5.9777	5.4276	3.9355	5.2334	7.3189	6.3723	6.9	5.5323	7.845	5.4877	4.6135	4.5497	4.8841	6.9984	6.3489	6.3205	4.9639	7.7495	6.7115	5.3391	4.9411	5.3187	5.7404	6.1443	5.8829	3.144	5.8807	5.2589	5.9998	5.7477	5.5765	5.3208	6.33	5.9196	5.1526	5.3049	6.4353	4.5577	6.1375	4.6656	5.6241	5.4954	6.6087	5.1313	5.5037	5.5969	6.5771	5.6554	5.3964	5.6704	5.8841	4.6899	6.1647	7.9861	4.2987	5.2596	4.7458	6.8696	5.1135	6.3563	5.7506	6.5872	7.2879	7.0307	6.2596	4.2735	4.3505	5.8071	7.4656
PF3D7_0417800.mrna1_1	PF3D7_0417800.mrna1_1;120	120	6.3802	5.6241	5.7129	6.6091	5.3473	6.4241	5.7522	4.3505	4.9519	5.5229	5.5351	5.7184	5.3309	4.2087	5.4767	5.073	5.3298	4.7751	5.9896	7.3511	6.4026	6.4087	4.8875	5.8792	4.8237	4.4886	5.2924	4.5398	7.2534	5.9265	7.0327	3.9928	6.2823	5.2506	5.6465	3.5874	4.6645	5.8342	6.1562	4.7661	7.0037	5.0609	4.347	5.3111	5.6648	5.0678	6.2311	9.1187	4.9777	5.504	5.4598	5.5662	4.3854	6.4744	5.1465	6.0032	4.278	5.9784	5.6381	4.9035	5.9885	6.3297	6.0492	5.2758	4.6993	4.9093	4.9355	5.8746	8.0066	5.7714	5.3001	5.8097	7.0159	5.6053	5.9329	5.8537	6.5171	7.2789	7.2636	6.3894	4.9959	5.1957	6.3726	7.4388
PF3D7_0417800.mrna1_1	PF3D7_0417800.mrna1_1;121	121	6.7163	6.5512	5.6215	6.2292	5.7101	6.4702	5.3586	4.7431	5.2246	6.8231	6.7203	5.0396	5.8535	5.2188	5.8834	5.0887	5.3736	3.9588	4.6702	6.8874	5.8117	5.756	5.7189	5.6232	6.3338	5.9547	5.0413	5.7336	7.1837	6.5457	6.2683	4.7618	6.3717	5.5214	5.4097	4.3009	5.2806	5.4555	5.7197	8.6769	5.3809	5.6556	6.3839	5.3736	5.732	4.9388	5.9923	5.9229	5.3477	6.963	6.5872	4.8364	4.99	7.7131	4.852	4.1522	4.7629	6.4927	5.975	5.68	7.9407	6.5557	4.8354	6.1449	5.4472	6.366	4.9481	5.5151	7.7024	5.7173	5.0312	5.527	7.3584	5.9807	6.5951	6.8369	6.111	7.282	6.7828	5.9814	5.8306	5.9167	6.2399	7.7933
PF3D7_0417800.mrna1_1	PF3D7_0417800.mrna1_1;122	122	6.8742	5.6182	4.6559	5.2028	4.6837	4.8634	5.4063	4.3951	4.6876	5.61	5.7871	5.26	6.0663	4.7986	6.1169	5.5662	4.9732	2.9928	4.6622	7.033	6.0444	5.6427	5.1574	6.7231	5.1518	4.5686	3.8349	5.0295	7.1759	5.5122	6.5225	4.0321	5.5188	5.5198	4.7142	5.5195	5.4689	5.6687	5.5546	5.6929	5.3085	5.0144	4.8934	5.6126	5.3516	4.8535	6.2089	5.812	4.5454	5.9001	5.8768	5.6636	4.2102	6.4625	5.1102	5.2422	5.2551	6.2957	5.1018	5.6775	5.9253	6.4749	5.8202	4.6467	4.99	5.1497	4.5753	5.4343	6.5392	4.9878	4.5789	5.6596	6.1607	5.0921	5.9013	5.0237	6.5171	6.6307	5.6738	5.5091	3.9837	5.2227	5.6447	6.9612
PF3D7_0417800.mrna1_1	PF3D7_0417800.mrna1_1;123	123	6.7346	6.4055	5.8629	6.6558	5.7658	5.5904	4.846	5.4601	3.5348	6.7687	5.4492	5.5665	5.8344	2.3702	5.4005	6.0389	5.6536	5.2502	5.1699	7.461	6.6872	6.5986	4.7452	5.7175	4.812	4.7934	5.8367000000000004	5.2288	6.8345	5.889	6.1957	4.3067	5.2532	4.8048	4.6899	3.0909	4.812	5.2133	5.7328	5.2388	5.7315	6.1556	5.1424	6.275	5.6079	4.5286	6.0161	6.2401	5.6135	5.8053	5.5388	4.3277	3.4087	7.9381	5.7645	4.8405	5.36	5.7087	5.3165	5.8352	5.5744	6.1936	5.7018	5.266	4.844	5.3194	4.5717	6.1081	6.9303	4.9193	5.5832	5.5901	6.6622	5.3667	5.947	6.3561	6.4658	7.1946	6.9933	6.5125	4.742	5.2887	5.9052	7.2175
PF3D7_0417800.mrna1_1	PF3D7_0417800.mrna1_1;124	124	6.6641	5.7195	5.5692	5.1859	5.3736	5.4816	4.6392	3.9864	3.2126	6.7493	6.021	4.854	5.6317	3.5447	6.0235	6.0297	5.7785	4.7576	5.5122	6.878	5.5011	5.433	5.6702	6.943	5.6427	3.8278	4.7076	4.135	6.8143	6.8202	7.1659	5.1851	6.3581	5.804	5.0548	3.5236	5.3245	5.9484	5.7485	4.3031	7.4717	4.61	4.7871	5.911	5.5116	4.9317	5.4012	5.2612	6.4728	5.8644	5.1671	5.4084	3.7004	6.3103	5.3306	4.1985	4.4423	6.8863	5.4383	7.1514	5.9357	6.8839	6.1096	5.0023	4.6427	4.7923	4.9754	6.2132	8.1093	5.9395	4.9222	4.9402	7.7338	4.9722	7.87	5.2694	6.987	6.557	6.6479	6.3207	5.0121	6.093	5.8542	7.3261
PF3D7_0417800.mrna1_1	PF3D7_0417800.mrna1_1;125	125	6.5671	5.9993	6.3658	6.1589	5.3875	5.047	5.1449	4.3384	5.5258	6.7586	6.0228	4.7501	5.3359	4.6645	5.7554	5.0747	5.1326	6.1882	4.9326	6.7158	6.1932	5.2627	5.04	7.7043	6.1975	4.7538	5.1326	4.9878	7.0367	5.8382	6.1665	3.3377	7.5619	6.9928	4.796	4.2118	4.6871	6.3735	5.9203	4.8435	5.6907	5.0587	5.126	4.359	5.2709	5.1465	4.991	5.5969	6.1749	6.4236	5.6171	5.9083	5.594	7.147	5.5011	4.1914	4.8924	6.937	6.0422	7.1325	5.5304	6.9688	4.8625	5.9789	4.332	6.7189	5.1189	6.835	8.5901	5.8243	3.7803	5.3313	8.4656	4.8395	7.8994	6.2166	7.2034	6.0312	6.3304	5.6882	5.0347	5.1144	6.0785	8.4752
PF3D7_0417800.mrna1_1	PF3D7_0417800.mrna1_1;126	126	7.3597	6.0925	5.723	5.5043	4.8753	4.9941	5.0413	5.0849	3.7323	7.5692	5.5301	5.7412	5.2619	4.1747	5.133	4.8963	5.3875	4.3498	5.6363	6.6666	7.1987	4.916	6.3482	7.2102	6.3505	5.0365	2.7655	5.4453	6.9211	6.6066	5.7423	5.4705	6.9653	5.2327	5.9177	5.1902	5.3349	5.4621	5.6651	5.211	5.054	5.1022	5.6932	5.6845	5.9741	5.3816	5.7206	5.4861	6.3754	6.0431	5.5094	4.9312	5.2106	7.2282	5.1902	5.4951	5.8314	6.9196	6.0488	5.4627	6.6138	6.1204	5.354	6.9418	6.0475	5.995	4.673	5.4951	7.938	5.4812	3.9486	5.9439	7.2785	5.1771	6.8833	6.4796	5.9777	5.5151	5.4353	5.8374	4.0027	5.0592	6.1965	7.3364
PF3D7_0417800.mrna1_1	PF3D7_0417800.mrna1_1;127	127	7.2943	5.8204	6.4714	6.4214	5.0747	5.3736	4.701	4.3646	4.6328	7.1606	4.986	5.3712	6.6511	3.6404	5.5497	4.8934	4.5838	5.2176	5.3865	6.6949	5.7035	5.5795	5.373	7.9044	6.0275	2.4489	7.7083	4.8885	6.692	5.4992	5.5592	5.1542	7.148	6.0363	4.6899	6.4604	6.3514	5.9542	5.2858	5.0678	5.9098	4.9486	4.1835	5.1831	6.3273	4.9269	5.9009	6.1064	6.4431	7.4417	6.5521	5.0682	5.4346	7.2243	5.047	5.1027	5.0807	6.5583	6.0299	7.6608	5.8592	6.5851	5.3034	3.126	6.4557	6.3889	5.1747	6.1773	9.707	5.546	5.4561	5.3733	6.5388	5.4973	8.1139	6.3757	7.4177	4.9777	5.3165	6.2192	3.0772	6.1096	6.0587	8.5838
PF3D7_0417800.mrna1_1	PF3D7_0417800.mrna1_1;128	128	7.0933	5.7724	6.0732	6.2959	5.0989	5.7186	5.281	5.4793	5.0325	7.2524	4.6253	4.6639	5.4944	3.9709	5.6404	6.2036	5.2207	5.4561	6.2166	6.7625	6.6488	5.2418	4.9932	7.6639	6.2513	5.3923	6.7542	4.6276	6.627	6.1326	5.9875	4.5292	7.7359	6.2606	4.4679	6.7424	5.4022	5.6963	5.3903	4.5416	6.0415	5.076	5.8926	6.3653	5.8755	4.3154	5.3187	5.6044	6.6392	7.8274	5.8442	4.6035	6.0616	7.1682	5.9095	4.9373	4.1747	6.9809	5.3067	7.1067	5.8117	7.3428	5.7021	5.5475	5.3399	6.2384	5.7107	6.3542	8.7512	5.2657	5.1375	5.3063	7.3042	5.4124	7.378	5.9928	7.2742000000000004	6.3932	5.6963	6.0877	4.5874	5.625	6.26	9.4819
PF3D7_0417800.mrna1_1	PF3D7_0417800.mrna1_1;129	129	6.4634	4.9995	5.3067	6.2559	5.4883	5.6982	6.1912	4.3999	5.5549	7.0649	5.2396	4.4376	5.691	4.9523	4.9968	4.7382	5.796	3.6427	6.0483	6.8492	6.2681	6.5027	6.3693	8.1486	5.6141	4.9923	4.4548	5.6991	6.6304	6.1566	7.4449	7.1897	7.2934	5.4676	4.2943	4.4189	5.8885	4.9768	6.1904	5.2668	5.9098	5.1997	5.191	6.925	5.9006	5.7118	6.1342	6.6204	5.2705	6.4133	6.0932	5.4479	5.5214	6.3063	5.3071	4.1301	4.916	6.5518	5.903	6.6359	6.0405	6.6959	5.0448	5.2098	5.0036	8.518	4.8782	5.4063	8.7592	5.0824	4.5886	5.5075	7.2965	4.843	5.4296	5.5999	6.4185	6.8775	7.0069	5.2675	6.3663	6.5495	6.4194	7.9464
PF3D7_0417800.mrna1_1	PF3D7_0417800.mrna1_1;130	130	6.894	5.9146	5.671	6.4538	6.1175	5.9565	5.8316	5.1635	4.7586	8.1511	5.2052	5.9667	4.6656	3.5826	4.9322	5.0712	6.217	4.5497	5.8412	6.9154	6.2163	6.375	5.0281	6.7665	6.0175	4.5753	4.541	5.6147	7.0434	6.2061	7.2536	5.0457	8.0988	5.3107	6.0041	2.7463	4.9074	5.8936	5.8217	5.4627	5.3295	5.4835	5.9293	6.3825	5.2683	4.541	5.8955	6.1077	6.3668	5.8948	5.9477	5.5862	5.1886	5.9699	5.946	4.6005	5.5144	6.6492000000000004	5.8674	6.8685	5.9848	6.6793	5.0674	4.8243	5.433	6.3583	5.3663	5.7186	8.637	5.4621	5.3937	5.7944	7.9122	5.2161	5.9124	5.1827	6.824	6.978	7.3077	6.58	5.1189	5.478	6.1106	8.1265
PF3D7_0417800.mrna1_1	PF3D7_0417800.mrna1_1;131	131	7.3951	5.7745	4.9453	7.4878	6.4838	5.9727	5.6826	4.5747	7.2099	7.0977	5.887	5.3712	6.7987	6.6398	4.9103	5.2802	5.6476	7.3105	5.142	6.9261	6.0566	5.4983	5.5527	7.0624	5.5021	4.0575	6.8215	6.3565	6.7884	6.1338	6.6199	5.8517	6.9963	6.492	6.2544	8.5786	6.9118	5.6395	6.4092	5.1297	6.2662	5.6988	7.2289	8.9083	6.9029	5.2634	5.0879	5.9681	6.5348	7.4311	7.0621	6.0188	6.7248	6.3806	5.1326	5.2491	4.111	7.9378	7.1754	8.7592	5.7706	6.7977	5.8721	4.8278	4.7032	5.5226	4.441	5.0695	8.9299	5.4731	5.8562	5.5583	9.0102	4.5466	8.9195	6.4973	7.95	6.9833	7.7121	6.3526	6.0248	4.9579	5.9312	8.1601
PF3D7_0417800.mrna1_1	PF3D7_0417800.mrna1_1;132	132	6.5842	4.2935	6.0041	6.8014	5.6834	5.7479	4.9336	4.6999	6.2724	6.484	5.7533	5.6182	6.0083	5.2211	5.6817	5.2906	5.3085	7.6925	5.9432	6.3644	5.4989	6.7612	5.3484	5.9699	5.1514	5.0824	5.7993	4.568	7.3759	6.7361	7.0175	4.7687	6.5715	6.598	5.8982	7.0419	5.7597	5.2254	5.7474	4.5254	6.348	5.433	5.9516	7.5966	6.2008	5.3374	6.0237	5.1659	7.4482	8.3487	5.5798	5.8622	5.4902	6.2089	4.9355	4.4529	3.5898	6.3709	7.0829	7.5138	5.7803	6.2602	6.2052	5.2772	4.5765	5.3964	5.3837	5.5049	8.1596	4.5491	5.7219	4.5534	7.5098	5.6795	7.4347	6.4484	6.038	7.385	6.7613	6.1876	4.5625	7.637	6.4062	8.4678
PF3D7_0417800.mrna1_1	PF3D7_0417800.mrna1_1;133	133	6.7164	5.9839	5.6218	5.8943	5.4925	5.9425	5.5841	5.3341	5.5185	6.264	4.6588	5.4819	5.649	4.6668	5.2157	5.3754	5.6453	7.9618	5.1623	7.0309	4.6707	5.5865	6.5768	7.7001	5.3653	3.9307	6.6791	6.0821	6.8148	6.508	5.6859	6.0286	7.7805	6.6531	5.8709	6.6679	8.2232	6.1906	5.1039	4.607	5.6413	4.9612	8.993	10.2711	6.6405	5.3212	6.0815	6.6596	6.1522	9.5015	6.0054	6.5549	6.8859	6.1398	5.6887	6.2694	4.8714	6.8589	6.7415	9.2696	5.8079	6.0518	8.2056	4.858	5.9059	6.8706	6.0354	6.044	10.0643	4.5385	4.8273	6.025	7.1958	6.6324	9.9077	6.6855	7.219	6.2627	6.9068	5.8654	6.2837	5.2126	5.8522	10.4634
PF3D7_0417800.mrna1_1	PF3D7_0417800.mrna1_1;134	134	6.4463	6.2703	6.1544	6.29	6.3723	6.2353	5.1367	5.557	7.2485	6.9703	5.8817	5.774	5.7339	6.0184	5.3374	5.1305	5.8873	5.8334	5.3719	6.8515	5.7271	6.3778	8.8539	8.5222	5.2422	5.7447	7.355	4.9458	6.9696	6.4375	7.1551	8.5868	8.7488	6.7448	6.3668	7.2435	8.1483	7.1993	5.1953	5.4162	7.6415	6.5604	8.7079	10.504	5.4951	7.6107	5.8022	7.766	5.4731	9.4598	6.5633	6.2965	7.3426	6.4031	8.1982	8.1502	5.407	6.3863	6.6163	7.1683	6.348	7.6477	7.9637	5.4679	5.5573	7.1574	5.6299	5.704	9.0104	5.478	7.3709	5.5741	6.5398	7.07	8.0886	6.2116	8.1745	7.5955	6.5239	6.4165	6.7684	5.3165	6.2447	9.7018
PF3D7_0417800.mrna1_1	PF3D7_0417800.mrna1_1;135	135	6.5184	6.0356	6.4891	5.9623	4.691	5.8482	6.2443	5.93	4.7409	6.047	4.3313	5.1089	5.0631	3.067	5.2887	5.5416	5.5954	6.4555	5.4588	6.6857	6.224	5.3466	5.23	9.472	6.6177	4.8359	6.6942	6.1379	6.3956	6.8527	6.0128	4.3806	9.5238	7.9496	5.3052	6.8673	6.8065	5.3785	6.1039	5.6812	5.06	5.5951	8.1193	9.727	5.9079	5.922	4.963	5.1663	3.861	10.5028	6.1094	6.3859	5.9388	6.057	6.5173	5.7983	5.1623	6.9921	6.4063	6.4938	5.5966	6.749	6.2527	5.8467	5.7142	5.4094	5.6854	6.2985	9.2294	3.6656	6.156	6.1102	6.8163	6.6196	7.2118	5.4138	7.6222	7.2233	7.3693	6.3123	5.7153	6.5021	6.2873	8.7216
PF3D7_0417800.mrna1_1	PF3D7_0417800.mrna1_1;136	136	8.3746	6.3959	8.4422	5.3757	6.6405	5.3702	5.8058	6.3058	4.2854	8.9313	6.3221	6.4014	5.8253	4.7618	5.7514	5.6868	6.5163	6.1483	6.1729	6.6795	8.2077	4.3082	7.8958	8.8442	4.5656	4.9941	6.6516	4.9905	7.0257	7.4874	6.8904	7.5823	8.7249	5.9098	5.3027	5.6943	9.1427	6.3325	6.7388	5.7816	8.0722	6.2319	9.5903	10.9607	6.9135	6.9933	7.8918	7.2402	4.8699	6.9345	6.202	5.9896	8.1618	6.7527	7.4789	6.776	6.8044	6.0706	6.193	8.0008	5.4575	7.7659	7.5287	7.4595	6.4867	6.2046	5.5049	7.6538	5.6191	7.8074	6.1031	7.944	7.9149	7.5393	8.2037	6.4356	9.1527	6.9552	7.0678	6.684	6.8106	5.4976	8.1056	4.8575
PF3D7_0417800.mrna1_1	PF3D7_0417800.mrna1_1;137	137	6.763	6.1546	6.7569	5.7184	4.7344	4.9704	12.3617	5.3642	7.221	7.0265	7.2792	5.1787	5.4529	5.99	4.5904	10.6656	5.6519	5.4709	5.585	7.0701	6.377	5.5668	6.4468	6.9076	7.3104	3.5668	4.5904	6.0618	5.8763	7.2956	6.6023	7.0985	7.4095	7.8712	4.5273	6.3743	7.0428	5.8965	5.3096	5.4236	4.6346	5.3537	11.4357	9.0452	6.735	5.887	5.7653	6.5895	5.0081	6.1181	6.264	11.7953	7.1146	6.5815	5.9136	5.8738	7.0961	6.8659	6.3361	6.1045	6.0041	7.1517	8.4118	6.7662	5.4896	6.4927	4.582	5.1194	7.7074	5.3809	7.8878	8.8542	7.5645	7.4441	7.7243	6.6443	7.5968	8.3401	8.2512	5.8061	6.942	5.6112	5.6067	6.8273
PF3D7_0417800.mrna1_1	PF3D7_0417800.mrna1_1;138	138	6.7974	6.811	7.382	5.6758	6.1185	5.0968	8.8601	4.3349	5.0488	6.9973	7.1078	4.3045	5.6921	4.86	5.5555	9.8976	5.9771	5.7458	4.7975	7.1516	5.9033	5.9968	6.302	6.4195	7.7739	3.8104	6.5469	5.383	6.9825	6.2952	6.8851	7.0942	5.8316	7.7291	5.3656	5.5141	6.5087	5.7238	6.4187	6.1014	4.6651	5.9572	8.5143	8.7939	6.2808	5.0531	5.7719	6.963	5.4179	5.4323	5.2702	8.4374	6.5942	6.2236	5.6436	5.7642	7.5989	11.0923	5.5874	5.3089	6.998	6.3901	5.917	5.3114	5.2544	5.9444	5.1094	5.8432	7.5088	6.5586	8.0996	6.472	12.3108	5.4269	6.1591	6.4864	7.2931	7.0533	6.6889	5.6525	6.4674	5.6395	6.6185	6.8405
PF3D7_0417800.mrna1_1	PF3D7_0417800.mrna1_1;139	139	6.3681	5.9162	5.7425	6.4931	4.6076	5.9279	8.104	5.3406	5.1659	5.7487	5.0845	5.9098	5.3975	4.8415	5.5292	6.2523	4.9551	5.1256	4.7344	7.3806	6.6693	6.4589	5.292	7.7509	5.1043	5.1663	6.5026	5.1144	7.2321	6.5929	6.3878	4.5807	7.6068	5.4617000000000004	5.047	4.5558	4.4561	5.8921	6.094	5.6764	5.0522	5.3519	5.8817	6.2203	6.0319	5.235	6.5848	6.3963	4.8639	6.0083	5.0303	6.0485	4.7581	6.6977	5.4676	5.3172	5.1735	6.7654	5.3681	5.2627	6.1258	6.0894	4.7175	5.3413	4.3031	5.2813	4.8669	6.1438	7.9902	5.0241	6.1912	5.8079	6.6897	5.1432	6.0201	5.9607	6.7536	6.3804	7.3719	6.7104	4.3477	3.9616	5.9174	7.2528
PF3D7_0417800.mrna1_1	PF3D7_0417800.mrna1_1;140	140	6.3341	6.1783	6.1532	6.3194	5.4912	5.4141	6.7109	4.6814	5.0583	6.8938	4.7142	5.8176	5.6138	3.3391	4.9991	8.7123	6.1747	4.8058	5.6135	7.1129	6.3656	6.0146	5.0009	5.3768	5.1502	4.9236	4.2884	5.671	7.0825	5.6433	6.6112	4.7835	7.0324	5.6786	4.2396	4.5759	5.5999	5.3568	6.1725	6.7085	5.7618	5.1445	5.7506	5.689	5.4091	5.5699	6.3949	5.6058	4.7682	5.2114	4.8885	5.4967	4.7923	6.0841	5.2168	5.4074	6.3094	6.7704	4.7908	5.1554	5.9984	5.1611	5.5135	5.5795	5.7863	5.1926	5.6179	6.057	7.0194	5.3916	4.7639	6.233	6.0157	5.3334	6.1081	6.8705	7.412	5.6673	6.1811	6.0503	4.8405	3.3771	6.102	7.0529
PF3D7_0417800.mrna1_1	PF3D7_0417800.mrna1_1;141	141	6.2935	5.8721	5.1428	5.6002	5.2126	5.2234	7.4571	5.5279	4.6288	6.4236	6.0548	5.8225	5.3632	4.1914	5.7645	9.0395	6.0819	3.8982	5.8615	7.2157	6.6699	6.1336	5.7104	6.4041	5.5638	4.4529	4.3074	4.2487	7.2574	5.9246	6.2983	5.8359	5.7658	5.8255	3.6112	4.2913	5.4754	5.3844	5.851	6.9643	11.0608	5.1268	6.3032	4.6571	4.8161	5.2491	6.1554	5.3092	6.3649	7.2213	4.6651	6.5105	6.2437	5.7957	3.6159	4.8831	5.7156	6.2595	5.0579	5.0522	6.2496	6.5105	6.253	4.8074	6.3993	6.0501	4.2319	6.6115	7.4288	4.9364	4.5192	5.223	6.1196	5.04	5.9547	6.3345	6.6278	5.6522	6.0564	6.7747	6.0115	4.7344	6.2472	7.6115
PF3D7_0417800.mrna1_1	PF3D7_0417800.mrna1_1;142	142	6.5564	6.7909	5.7934	5.7029	4.5466	5.2184	6.1831	5.5925	4.0444	5.7706	6.2948	5.7104	4.263	5.2277	5.7887	7.4055	5.6129	2.9653	4.7087	5.7458	5.4992	5.3118	6.2952	4.0081	5.7342	5.126	3.8953	4.7908	6.7137	5.4229	5.7769	5.8248	5.6823	7.2308	5.4995	4.9575	5.99	5.2709	4.9919	6.7353	4.0815	4.3234	5.6769	4.1169	5.5934	3.466	5.2223	5.4601	4.4861	4.7538	5.6064	5.1043	3.3882	6.0646	5.0206	4.6548	6.9416	5.7342	4.7761	5.3172	6.0356	6.3136	4.3132	5.2574	4.8664	5.2346	4.6323	5.0828	6.6636	5.1069	4.8369	5.7252	6.6143	5.3487	5.602	6.431	5.926	5.5683	5.5741	5.6326	5.0862	5.2059	5.1938	6.487
PF3D7_0417800.mrna1_1	PF3D7_0417800.mrna1_1;143	143	5.9134	5.9224	5.223	5.7795	5.7637	5.6479	5.2931	3.6041	4.8777	6.3085	5.3009	6.1713	5.9623	5.5592	4.8992000000000004	7.6917	5.3747	4.7803	5.1969	6.7332	5.8817	5.1522	4.5759	6.0657	5.1942	6.3904	5.6326	5.3844	7.1599	5.5151	6.0787	4.4249	5.7743	5.3487	5.5226	5.0184	7.007	5.465	6.062	6.0155	4.6605	3.6485	5.7339	5.1615	5.6662	5.8505	5.0246	6.2553	5.9734	4.0303	6.6933	4.7241	3.756	5.4822	5.2491	6.3232	5.2196	6.3123	5.9167	5.3736	6.6775	6.3377	6.0892	5.9198	4.009	5.4376	4.8135	6.135	6.3894	5.4683	6.283	6.0639	5.3999	5.3082	5.26	6.2079	6.3359	5.5555	6.3785	5.3875	6.1552	4.8738	5.7536	7.0238
PF3D7_0417800.mrna1_1	PF3D7_0417800.mrna1_1;144	144	6.3745	6.0802	5.1379	5.2223	4.9359	5.1177	5.4246	5.5298	4.6415	5.3402	5.6363	5.2288	5.7137	3.1227	3.8197	5.7592	5.0544	5.4067	4.8197	6.3411	6.4214	5.2055	5.6171	5.6971	5.4236	5.5497	4.5311	4.6334	5.8532	4.9126	6.0498	4.2608	5.8415	5.1342	6.0369	3.9392	5.7921	5.6235	5.1843	5.1922	5.275	3.7452	5.1969	4.7306	5.0781	4.0453	5.4874	6.5544	4.0661	4.7766	5.0492	5.2649	3.9551	6.2871	4.8733	5.1763	5.6719	4.7751	5.7013	4.7934	5.4141	5.0712	5.6755	5.6244	5.4928	5.5922	4.7981	6.5844	7.4306	5.9968	4.1489	4.7247	5.9488	5.5329	6.0475	5.9809	5.6913	4.8217	5.6551	6.2415	5.8442	3.6837	5.5963	6.9653
PF3D7_0417800.mrna1_1	PF3D7_0417800.mrna1_1;145	145	5.8701	6.0866	5.5491	5.3399	3.9336	5.3183	5.72	4.8374	4.7808	6.0723	4.2705	5.8209	5.2645	4.9355	4.0488	6.0792	5.7181	5.1779	4.4256	5.3889	5.5972	3.9269	5.5195	5.575	4.8938	5.7498	4.8074	4.8359	5.9841	5.6522	5.7216	3.5583	5.5531	5.4396	6.3334	3.0738	5.7238	5.4063	5.4406	3.6439	3.591	5.302	4.9941	5.7123	4.126	4.2935	5.6288	7.1466	4.477	4.0892	4.9598	5.1867	3.5862	5.602	5.6809	4.3427	5.6067	5.2273	6.1857	5.3056	5.5898	5.153	4.8089	5.0343	5.5053	5.504	4.5644	5.8768	6.4109	5.0161	5.0166	5.3356	4.6415	4.9741	6.1365	6.6384	5.5527	5.1022	6.1295	5.7159	5.4938	4.225	6.07	6.8807
PF3D7_0417800.mrna1_1	PF3D7_0417800.mrna1_1;146	146	5.5188	5.6226	5.2731	4.7824	5.591	4.9873	4.9336	4.9165	2.0909	5.7013	4.6971	5.6144	5.1623	0.9561	4.6753	5.5283	5.4705	4.6188	5.0909	5.8135	4.7835	4.8455	5.0483	5.998	5.6218	6.9208	5.1815	4.6651	6.7046	5.3273	5.6876	5.0281	5.9568	4.916	6.7909	4.9449	5.4584	6.1926	5.888	2.8914	4.7208	5.4535	4.7317	3.9486	5.6829	4.1194	6.1467	5.0339	3.9184	5.4983	5.2407	5.1416	4.2765	5.9212	6.0146	5.0802	4.852	3.2001	5.2627	5.4845	5.2044	5.1902	5.6868	5.1562	4.5311	4.7918	5.1643	4.6165	6.2811	5.6798	4.0286	4.5148	5.9805	5.5033	5.4925	6.4153	6.1581	4.942	5.6539	6.0431	5.1699	3.0126	5.861	6.2647
PF3D7_0417800.mrna1_1	PF3D7_0417800.mrna1_1;147	147	5.6401	5.77	4.6622	5.0334	4.7944	3.6645	4.5002	5.6073	5.106	5.0023	4.6662	5.7647	5.4611	3.7192	4.1595	5.4403	4.9477	4.1675	4.0557	5.8926	4.943	5.3078	5.6363	5.4172	5.4141	6.4538	3.9174	4.8425	6.8615	4.5922	5.615	4.2891	5.4777	6.1043	6.3122	4.7745	5.133	6.2546	5.5598	5.2334	3.0807	5.0431	5.2196	3.9107	4.9773	3.6871	6.0272	5.8674	4.406	3.8904	5.0738	5.6112	4.5981	5.7137	5.4152	5.0887	4.9322	7.212	5.3345	5.1926	5.5351	6.1723	5.8359	5.8492	4.9814	5.5677	4.5033	5.5925	6.4458	5.295	4.8968	5.4356	5.3212	5.2126	5.3505	6.5788	6.1396	5.8377	3.9117	5.3096	5.3954	2.858	4.6421	6.9712
PF3D7_0417800.mrna1_1	PF3D7_0417800.mrna1_1;148	148	5.5239	5.84	5.2141	6.0435	4.7897	4.6651	5.5534	3.591	4.1611	4.5478	4.8826	5.5653	5.0661	5.2836	4.106	4.934	5.9632	4.6668	4.0575	6.2161	5.8487	4.8861	4.5116	5.5798	5.4135	5.432	5.0361	5.0361	6.0764	5.8629	5.5056	4.7371	4.5059	5.3702	6.0527	2.441	6.1173	4.9284	5.3858	4.4542	4.2698	3.7312	4.785	3.5632	5.8567	4.8146	6.0785	5.6585	4.5886	4.9869	5.2604	5.4036	4.7208	5.0531	3.7708	3.8379	4.774	5.142	5.3082	1.7049	5.5379	5.6197	5.0179	5.5619	5.3611	5.797	4.7054	5.3391	6.0637	5.025	4.5398	5.3586	5.8367000000000004	5.0725	5.5011	6.8175	6.0911	5.4172	5.1973	5.5564	4.7856	2.3533	5.5251	6.3517
PF3D7_0417800.mrna1_1	PF3D7_0417800.mrna1_1;149	149	5.2675	5.0005	5.1969	5.5601	4.4835	4.3327	5.7637	4.7485	3.3219	5.9006	4.2623	5.7076	5.281	4.0383	4.4476	5.2861	4.6241	4.4101	4.9768	5.9284	5.439	4.7581	4.5892	5.441	4.861	5.2449	4.0099	4.8465	6.2294	6.0179	5.4155	2.2357	5.9444	5.0742	6.1865	2.757	6.2254	6.1483	5.511	4.9932	4.5242000000000004	5.4192	4.5999	4.6141	4.5404	4.488	5.3291	6.2743	4.9126	6.0783	3.0566	5.263	3.6323	5.8265	5.2304	5.6244	5.4266	6.5697	5.6462	2.0566	5.7382	6.4509	5.1643	5.1453	5.1445	5.431	5.1894	5.3273	7.5794	5.3757	4.3262	4.7203	6.0488	5.0453	5.2604	5.709	5.636	5.2709	5.7252	4.9565	5.0152	3.756	5.2634	7.385
PF3D7_0417800.mrna1_1	PF3D7_0417800.mrna1_1;150	150	6.3413	6.2744	5.478	5.3041	5.2075	5.5198	5.6511	5.1289	2.8135	6.2376	4.8485	4.8099	5.266	4.0909	4.2126	4.9098	5.434	4.9001	5.0391	5.5423	5.9761	4.238	5.2608	6.6795	5.5696	5.0023	5.4967	4.6781	6.483	6.253	5.7993	4.9937	6.0727	5.5258	4.8339	4.9695	6.4598	5.7581	5.4212	4.6023	5.2296	5.5937	4.0374	5.5198	5.3547	4.4155	5.6907	5.7002	5.2242	4.627	4.4673	5.3082	4.5741	7.4101	5.3632	5.4591	5.8407	5.2865	4.9088	4.1977	6.0072	6.0208	5.5273	4.8743	5.9575	4.4835	4.8022	5.6608	6.8764	5.6559	4	5.3273	5.135	5.3331	4.889	5.2292	6.4413	5.2968	5.5087	5.4812	5.4722	3.6508	5.7361	6.724
PF3D7_0417800.mrna1_1	PF3D7_0417800.mrna1_1;151	151	6.1928	3.9467	5.2036	5.4607	4.9878	5.2627	5.2494	3.9364	3.0374	5.2525	4.4757	5.4128	5.0815	4.1449	5.4273	5.6473	5.3544	2.5826	4.278	6.8037	6.0821	4.811	5.1707	7.1449	4.3903	4.0985	2.6982	4.4561	6.5926	6.2595	5.4979	4.5534	6.0603	5.1743	3.1683	4.1985	7.3934	5.0904	6.2824	4.6848	2.7887	5.585	4.0018	6.1024	4.1506	5.4005	5.14	5.4751	3.9514	5.9646	5.2168	4.4429	6.3667	6.5517	5.4601	5.0117	5.6996	6.042	6.1471	5.405	6.6069	6.0894	5.7576	5.3642	5.5211	5.8222	4.9887	5.2887	7.8712	5.1989	5.5141	5.7334	6.083	4.3045	5.8883	6.2634	6.348	4.8777	6.1371	6.6103	5.1667	4.98	5.9333	6.5683
PF3D7_0417800.mrna1_1	PF3D7_0417800.mrna1_1;152	152	6.0997	5.1322	4.9355	5.7145	4.7388	4.9977	5.2052	5.2472	2.6531	5.0548	5.2261	4.8792	5.2415	3.7866	5.1763	5.3103	5.5217	5.8642	5.5182	5.4558	5.3782	4.2126	4.8812	5.1152	4.6352	5.1194	6.1749	4.7975	7.1639	6.0594	5.7344	5.2365	5.4509	4.6375	4.6171	4.6622	6.4276	5.9593	5.2627	3.26	5.3964	3.7344	4.991	4.9193	5.3359	5.5046	5.0947	8.7819	3.2357	4.1922	5.4229	3.9345	5.5948	4.0081	4.9326	4.6485	5.3639	5.4502	4.7581	5.5856	6.1465	7.2104	5.4799	5.3677	5.233	5.5129	4.9326	5.6221	7.2011	5.4009	4.6462	5.8883	5.9734	4.7301	5.9986	6.1481	6.6375	5.3327	5.7167	5.5141	5.128	3.9579	6.0594	7.1989
PF3D7_0417800.mrna1_1	PF3D7_0417800.mrna1_1;153	153	6.3196	5.8184	5.0815	6.1123	5.6005	5.3537	5.7541	4.281	4.8395	5.8873	3.7698	6.239	5.4617000000000004	5.2787	4.5705	5.466	6.062	3.855	5.4584	6.9733	6.4981	5.1379	5.0009	5.5173	5.44	5.0308	4.3632	5.1938	6.9796	6.1087	6.9447	2.0356	4.916	4.957	5.1334	4.5838	6.7033	6.4552	5.4005	2.0875	4.8861	5.1538	4.9217	4.8017	4.7164	4.6135	5.5361	4.6954	5.1383	4.0575	6.8269	5.8171	5.6047	6.2996	5.7602	5.2754	4.9869	5.4902	5.3778	5.0849	5.843	5.8344	6.027	4.9425	3.7517	5.5014	5.6952	5.4506	7.7188	5.1318	5.1027	4.7618	6.1125	4.8324	6.3854	6.5395	6.2871	6.3217	6.9189	5.1293	5.2261	4.3964	5.4832	6.9512
PF3D7_0417800.mrna1_1	PF3D7_0417800.mrna1_1;154	154	7.1129	4.9179	4.9174	6.3595	5.0618	5.1894	5.0325	5.0099	5.073	6.6964	4.3554	6.4096	5.408	5.3837	5.1759	5.191	5.7415	4.9103	5.1106	7.1696	5.6308	5.8321	5.9782	6.4175	6.4553	4.3009	3.859	5.2106	6.8683	6.08	7.2071	4.888	6.0836	5.0144	4.9964	3.5838	7.0639	5.9076	5.9174	5.6056	3.0197	4.8615	5.8248	6.1855	6.7107	5.5258	5.7503	5.7544	5.2376	5.6421	5.746	5.8728	6.1365	6.1548	5.3519	5.9791	5.0661	7.3194	5.4205	4.9932	5.6508	6.2477	5.4705	4.844	4.4751	6.0429	5.1432	5.3416	7.8141	5.1787	5.3806	5.2001	6.2135	4.4423	5.9757	5.76	6.6719	6.91	7.0925	5.8329	5.3677	5.6571	6.1721	7.6439
PF3D7_0417800.mrna1_1	PF3D7_0417800.mrna1_1;155	155	7.2179	5.7285	5.4212	5.9234	5.1882	5.5317	5.5487	6.1449	4.4931	6.9656	5.7509	4.7756	5.5653	5.5148	5.7447	5.1144	5.9124	2.0704	5.9955	6.9824	5.7957	6.6134	5.5534	6.1564	5.8502	5.6355	3.5546	7.0109	7.3069	6.718	6.5353	5.3082	6.5209	6.3102	5.0365	4.0179	5.7178	5.0583	5.8045	4.373	4.6182	5.1514	6.042	6.5592	6.9162	5.5229	6.3616	6.3572	5.3107	6.1715	5.978	5.4545	7.7978	6.8807	5.5853	5.7255	4.9317	6.8632	5.4239	5.9598	5.8288	7.274	6.3921	6.228	4.4363	5.3334	4.8605	4.9236	7.7296	5.3988	5.4588	5.7236	6.3198	5.1538	5.4158	6.1743	7.3526	7.5088	7.3446	6.2114	5.8412	4.5515	6.3605	8.9894
PF3D7_0417800.mrna1_1	PF3D7_0417800.mrna1_1;156	156	6.4313	5.93	5.8674	5.7876	5.9692	5.625	5.823	4.511	5.2847	6.4283	5.3913	5.0951	6.2143	3.7655	4.7159	5.441	6.3275	4.6899	5.4077	7.1128	6.9874	6.102	5.3906	6.0347	4.3023	3.7192	4.7866	4.9932	6.994	6.3261	6.6761	5.436	5.9458	6.0732	5.9131	4.4938	5.4482	5.7856	7.5386	4.5166	3.9973	5.0303	4.7629	5.7525	5.7353	5.7377	5.5379	7.2935	5.5625	5.1346	6.1299	5.9834	7.0695	6.0706	3.957	5.4165	4.8455	6.7377	5.954	5.1687	6.0856	6.9713	6.0813	4.8738	5.0968	4.5084	5.288	5.0738	8.9915	5.4738	4.4925	5.7178	6.1655	5.8482	6.3379	6.6639	7.0363	7.26	7.3446	6.0411	4.0197	4.9179	6.5421	7.574
PF3D7_0417800.mrna1_1	PF3D7_0417800.mrna1_1;157	157	6.2428	5.7353	6.0538	6.983	5.6273	6.2163	5.8701	4.9787	5.1493	6.0501	5.6565	5.7151	5.5564	4.565	5.4774	5.5898	5.1247	5.2238	5.7837	7.6011	5.878	6.3612	5.7764	5.7581	5.7425	4.9814	5.8706	6.0472	5.9533	6.7158	6.1167	4.6212	6.1436	5.9167	4.6809	5.1231	5.2434	5.278	8.2291	5.2426	4.8314	5.1831	5.6485	5.7679	6.1536	5.1326	4.7703	8.29	5.5376	4.2861	6.0551	5.8286	7.2788	6.8841	5.5668	4.04	4.8807	6.3051	6.2919	5.3625	5.9921	6.3768	5.5826	5.1679	4.2623	5.6786	5.6907	5.3089	8.1959	5.6539	5.3579	4.9602	7.1866	4.9069	5.4922	5.8694	7.1669	6.631	7.1616	6.1512	3.6147	4.5503	5.7219	8.1223
PF3D7_0417800.mrna1_1	PF3D7_0417800.mrna1_1;158	158	6.5665	5.0678	5.5622	6.0177	5.6716	5.1715	5.6887	4.5838	5.7162	6.5868	5.7282	5.3847	6.1884	3.1985	6.4294	5.1675	5.6197	4.6775	5.5491	8.258	5.7065	6.4783	5.1031	6.0881	6.0706	5.1989	5.1453	5.7401	6.7229	6.4189	6.805	5.047	6.407	5.926	5.6378	3.7334	4.7892	4.7777	8.7893	5.6282	4.9146	4.812	5.6562	4.9964	6.364	5.9392	5.392	9.1648	5.021	4.7268	6.3416	6.0009	8.5807	6.8679	5.1574	5.2724	5.4867	6.0433	5.7782	5.9651	5.7586	6.1554	6.2005	4.3985	5.0841	5.1819	6.1274	5.9293	7.3866	6.1637	5.2296	6.0352	6.844	4.4666	6.0244	6.0629	6.9148	7.8608	6.8924	5.8122	4.0365	4.0858	6.4094	7.3491
PF3D7_0417800.mrna1_1	PF3D7_0417800.mrna1_1;159	159	7.5648	6.1589	5.6851	5.9834	5.2346	5.4845	5.7832	5.6778	4.3089	7.3527	5.8664	5.2168	5.9481	4.4581	5.8968	5.6687	5.3621	3.4854	6.2014	7.1535	5.7184	6.0734	4.9383	5.7988	5.3653	5.1723	3.6088	5.5466	6.1008	6.4725	7.2405	5.4832	5.9805	6.2325	5.7782	5.3067	6.3038	5.5011	8.7677	5.774	4.0875	5.4141	6.0572	5.5432	5.3273	4.7252	5.2083	9.064	4.7425	6.0367	5.8379	6.436	8.5208	8.2377	5.6522	5.223	5.6299	7.5253	5.8748	5.9326	6.2765	6.8446	5.9796	6.1268	4.3413	5.8532	5.5856	5.6979	8.4804	5.8475	5.607	5.769	6.6978	5.0197	7.0039	6.3618	7.4915	7.2202	7.2243	6.2933	5.6235	4.8934	6.8336	7.9347
PF3D7_0417800.mrna1_1	PF3D7_0417800.mrna1_1;160	160	7.3924	6.1293	6.5842	5.8035	5.9098	5.8883	5.8701	3.9828	5.2547	7.1379	5.1989	5.4673	5.5018	5.3951	5.7156	4.4053	6.021	5.295	5.8326	6.777	6.9201	5.8148	4.8924	5.9277	4.9519	5.5254	5.2861	4.7495	7.1612	7.6105	6.3094	5.1449	6.7054	5.1811	4.7225	3.3743	4.3944	5.6493	9.2803	5.9201	5.1981	4.7761	6.0757	6.1548	6.9409	4.4019	5.854	9.2901	4.4699	4.8585	4.8615	5.8138	9.5372	6.5478	5.0772	4.7495	4.851	7.0972	6.132	4.9312	5.6235	6.8144	6.9029	5.433	5.0548	4.8782	4.9449	5.9637	8.1153	5.5543	7.07	4.9021	6.9272	5.6162	6.3916	6.1348	6.4954	7.7711	7.4481	5.998	4.9093	4.2593	5.5014	9.4672
PF3D7_0417800.mrna1_1	PF3D7_0417800.mrna1_1;161	161	10.3975	8.7561	7.4882	13.1503	9.9978	7.3955	8.9661	9.2634	10.5817	10.7882	8.2679	8.0428	13.1911	10.1946	7.8056	9.5319	9.4015	12.194	6.9603	9.8825	11.4982	9.6933	9.4071	11.6041	9.4979	8.6964	9.8636	6.7078	10.2072	11.6347	10.3853	9.2899	11.1235	9.5893	8.1511	8.8625	7.2243	7.5739	10.9291	8.3506	6.9344	6.7552	9.6107	8.6312	9.706	9.3073	8.3547	10.7895	8.787	9.4312	8.8924	10.7072	10.6167	7.0889	9.7809	9.3021	9.9196	8.0532	8.9989	9.296	8.9826	9.6744	10.3744	7.5393	6.3897	9.1205	6.6805	6.2329	8.4541	9.7076	8.4116	9.207	10.1277	9.5494	9.6729	9.2934	8.7903	9.497	8.273	7.7669	9.3213	7.5095	7.3475	7.4494
PF3D7_0417800.mrna1_1	PF3D7_0417800.mrna1_1;162	162	10.7486	8.3343	7.8357	13.3771	7.1812	7.3774	9.0214	9.3138	7.6123	10.735900000000001	8.0913	8.2589	13.4102	7.3316	8.5442	9.6566	9.5167	12.1748	6.1164	10.1727	12.2736	9.1294	9.018	11.6099	9.6784	8.1911	9.0629	6.7362	10.1517	11.9178	10.0797	8.9773	11.15	9.3041	7.2456	8.468	6.9667	8.9266	11.0145	8.3509	8.7938	7.4975	9.0689	8.6781	10.4011	9.6191	8.8493	10.6882	7.2244	10.1467	7.8193	9.896	9.7955	7.5565	9.6505	9.3293	11.425	8.1975	8.9559	9.6798	8.7086	10.0306	8.8652	5.8953	7.1	9.6193	6.607	6.9113	7.8326	10.5313	9.049	11.0364	9.9857	9.3935	9.791	9.1173	10.396	8.5419	7.9042	7.5723	9.4351	7.6956	7.3957	7.7688
PF3D7_0417800.mrna1_1	PF3D7_0417800.mrna1_1;163	163	7.9575	9.8674	8.023	12.6344	6.4135	11.3758	8.7057	9.3264	7.2415	8.1865	7.6067	8.676	12.854	7.3825	10.9614	8.0389	9.9167	11.7174	5.3063	9.6235	11.7934	8.6517	9.3503	12.3585	8.3559	7.1574	8.0898	6.0957	10.0363	10.5393	9.2447	9.0536	12.6945	8.5938	6.5236	8.2479	6.3445	8.355	8.3753	9.683	6.1108	9.7688	8.6153	8.3496	7.7393	9.2126	8.5098	8.0046	6.8896	8.7539	7.1963	9.3218	7.0347	6.903	8.0455	8.4979	10.7874	8.455	8.2298	8.6339	8.9091	8.8018	7.5126	7.3671	7.9958	8.9512	5.9669	6.0186	9.0779	9.2358	8.7106	10.4557	9.8439	9.0569	9.2	9.0824	9.4758	7.5759	7.9735	8.4215	9.0519	6.9141	7.2841	8.6867
PF3D7_0417800.mrna1_1	PF3D7_0417800.mrna1_1;164	164	8.2046	7.0297	8.4125	13.0598	7.4216	8.1107	8.0688	8.1689	6.5495	8.4152	7.7962	8.3948	13.0581	7.2744	8.5095	8.0976	8.3241	12.5737	7.7731	9.2753	10.3024	6.9402	8.9369	11.1414	7.2697	6.6426	8.1769	6.3549	9.3585	9.8579	9.1804	8.2358	10.8784	8.3053	6.0702	8.1242	5.9333	6.4507	5.9614	6.9109	6.2172	8.2922	8.419	8.0417	8.097	8.1758	8.765	5.9088	9.0296	9.1489	7.0061	9.3051	6.9411	7.6171	8.2868	8.4971	11.1443	8.7346	8.3138	13.0963	8.6388	7.5214	7.0942	6.4923	8.1853	9.056	7.0078	6.4833	7.6296	8.7889	8.5594	10.9248	9.8827	9.1853	12.5419	9.0048	9.116	6.6574	7.6436	8.7905	9.6063	7.2447	7.8133	7.3549
PF3D7_0417800.mrna1_1	PF3D7_0417800.mrna1_1;165	165	8.2206	7.5315	9.3984	13.5051	7.1988	7.5168	8.5321	8.8398	7.6062	8.7249	8.2665	10.158	13.567	7.2727	7.7421	8.3489	8.6479	12.3031	6.2731	9.7382	10.9732	8.1984	8.5168	10.7634	8.1417	7.4857	7.9668	5.9091	9.4397	10.2525	9.8235	8.6532	11.0832	8.526	6.3459	7.6245	5.905	8.0488	6.6302	7.1342	6.4803	9.748	8.9151	8.6264	7.6675	9.4052	8.485	5.7482	6.7491	8.7091	7.2762	9.8809	7.6354	7.2191	7.8185	8.9532	11.2696	8.8623	9.0536	8.7255	8.6754	7.9153	7.4402	7.1744	7.8817	9.605	6.2679	6.0063	9.0482	8.6279	8.573	11.0623	9.978	9.2758	9.2092	9.4437	9.1903	7.7606	7.9201	8.9405	9.2358	7.3781	6.9549	9.5145
PF3D7_0417800.mrna1_1	PF3D7_0417800.mrna1_1;166	166	12.9576	7.3374	9.4156	13.5812	7.0135	7.0141	8.2457	8.5483	7.2085	13.0604	7.9659	9.623	13.8305	7.021	7.5826	9.4389	8.8234	12.3765	5.0678	9.4238	10.0592	8.7499	6.7451	12.1265	7.6781	7.4638	7.5641	5.8217	9.5036	9.8456	10.0602	6.1018	11.7874	8.5649	6.1833	7.2599	7.0029	8.3936	5.7952	6.9994	4.7819	9.3729	8.4269	8.3643	13.1412	8.5898	8.3465	5.9258	5.4283	8.4902	7.2917	9.8883	7.6538	6.9389	6.6479	8.8363	11.0553	8.3326	9.1285	8.964	9.0137	8.1884	9.563	6.501	8.6008	9.3791	6.8008	6.393	9.3607	7.8928	9.0176	11.0198	9.7665	9.1093	9.1689	8.8074	9.0427	9.262	8.2431	8.5271	9.5249	7.3243	6.318	7.0233
PF3D7_0417800.mrna1_1	PF3D7_0417800.mrna1_1;167	167	8.1239	8.4224	8.9545	14.0017	7.3128	7.731	8.4319	8.8597	7.3625	8.4406	7.9969	10.3866	14.0017	7.5018	8.7003	8.5377	8.9162	12.6386	5.6453	9.7213	10.6218	8.8978	7.588	11.6431	9.0633	7.8981	8.4482	5.4253	9.9896	10.8081	10.1511	7.2606	11.4037	9.3502	7.3465	8.2941	6.1127	8.145	6.6993	7.2579	6.0437	9.2301	9.1108	8.6246	8.4317	9.346	8.3286	7.1492000000000004	6.1231	8.8264	6.7724	10.4474	6.9664	7.6915	7.2885	9.486	11.4406	9.8298	9.321	9.1271	9.1072	7.0829	7.1822	7.1123	7.6611	9.9301	6.7197	6.7017	9.9551	7.4909	9.2692	11.2966	10.5933	9.4195	9.7619	8.8656	8.5596	6.6144	7.6924	8.364	9.5002	7.7644	7.9597	7.9672
PF3D7_0417800.mrna1_1	PF3D7_0417800.mrna1_1;168	168	8.8199	7.2907	9.9308	13.6588	6.9528	7.5486	7.8861	9.03	7.4197	8.6383	9.1587	9.3284	13.6928	6.9615	7.6089	8.8246	8.796	12.5291	5.3107	9.4243	10.3917	7.8336	7.1996	11.1314	8.959	7.0097	7.617	4.995	9.7175	10.4161	9.5665	6.6851	11.1251	8.7485	6.8863	7.2706	5.5401	8.3274	6.1031	7.2676	5.5945	6.8371	8.9065	8.5125	8.6445	8.4923	8.216	8.1935	5.9397	8.5238	6.0376	9.5057	8.3554	7.2109	6.2619	9.0531	11.5146	8.3124	8.8359	8.9813	9.0458	6.8046	6.3856	5.9329	7.621	9.79	6.5673	6.3357	7.5615	7.1577	7.7503	11.6151	10.2274	9.3788	9.1016	9.0318	8.5355	5.9889	7.198	8.405	9.6986	7.5529	6.8291	6.9764
PF3D7_0417800.mrna1_1	PF3D7_0417800.mrna1_1;169	169	8.3253	8.3831	11.3	13.6495	7.5089	10.2102	8.5448	8.6801	7.2771	8.8528	9.6327	10.6871	12.8145	8.0237	10.5022	9.0521	8.5931	12.289	6.4453	9.8339	11.3298	8.7863	8.2605	11.7778	10.2981	8.4307	8.5495	5.8354	10.1532	10.4503	10.4841	7.656	11.5797	9.5676	8.0426	8.7883	7.085	7.0292	6.3815	7.8726	5.8202	6.6466	9.328	10.1043	8.2443	9.3989	7.5267	6.2677	7.5771	8.2135	6.4899	10.4484	7.6139	7.271	6.7633	8.8833	11.8848	9.9219	8.715	9.1471	9.0896	6.9044	6.6113	5.8043	7.8221	10.2194	6.8348	6.0682	7.2757	7.5076	9.0819	11.3637	11.309	9.2116	9.4147	8.9089	8.3066	6.9172	6.9972	8.5699	10.098	7.8705	7.3079	6.5276
PF3D7_0417800.mrna1_1	PF3D7_0417800.mrna1_1;170	170	8.1959	8.4472	10.1233	14.2693	8.959	11.6345	8.5714	9.1975	8.5855	8.1557	9.8666	8.0531	14.3129	8.8317	12.3055	9.4421	9.3148	12.6653	7.3401	10.5929	11.0836	9.4038	8.1671	12.0818	10.2414	9.7255	9.0428	6.793	10.8536	10.7326	10.4471	8.2289	11.8952	10.6182	9.3922	9.0248	6.7923	6.0727	5.348	7.9909	5.5081	6.2083	9.8649	9.0732	8.0348	9.6803	6.8554	5.9957	9.4996	8.6277	6.7903	11.0302	7.7497	6.9474	6.7223	9.4135	11.2352	10.9314	9.6542	9.8906	9.388	6.8471	6.3381	5.0347	7.1335	10.6961	7.5188	7.3146	7.1087	6.9499	9.7789	11.3199	12.3592	9.9436	9.9977	8.9563	7.7407	6.858	6.7691	8.0169	10.408	8.1778	7.9472	7.263
PF3D7_0417800.mrna1_1	PF3D7_0417800.mrna1_1;171	171	7.5118	7.1634	6.7134	13.3984	6.9958	8.8347	7.5494	8.4082	6.3846	7.0993	7.4032	6.1813	13.2432	6.5507	9.6285	7.9929	8.8327	11.8285	4.1554	9.2188	10.2101	7.6166	7.4744	10.6549	9.0757	6.9362	7.6073	5.8495	9.1438	9.6154	8.9322	7.1009	10.7434	9.3232	6.23	6.965	6.8636	5.5487	5.1018	6.5577	5.823	5.9016	8.3187	8.3279	7.2054	8.229	6.8733	4.9001	6.7934	7.6021	5.8422	9.8479	5.0072	5.8605	6.0894	8.0375	8.3496	9.3577	8.9295	8.1368	8.4017	6.6542	6.1252	4.7371	6.2559	10.676	6.2733	4.847	5.9816	6.1108	8.4114	7.4786	9.9568	8.353	8.0385	7.9268	7.0429	5.9352	6.1123	7.377	10.2582	6.9266	5.2441	6.8831
PF3D7_0417800.mrna1_1	PF3D7_0417800.mrna1_1;172	172	7.6555	7.9747	6.5206	7.2856	5.9298	5.4715	5.9614	5.7806	5.9614	7.5861	5.4259	6.2759	6.7032	6.0301	5.7549	5.7317	5.8086	7.2161	6.4328	7.8711	9.5438	6.6033	6.1235	9.7843	5.4053	4.7618	6.0345	7.3841	7.5928	7.4955	7.7539	6.2651	9.5773	6.2752	5.6482	4.5317	5.3882	5.0997	6.8138	7.9148	5.392	5.5116	6.5188	5.9885	7.4022	4.4699	6.2847	6.1194	5.6261	6.8001	8.8739	5.6622	6.2758	6.8898	7.647	5.8068	7.0343	7.0485	5.8086	6.6892	5.8527	6.894	9.7673	6.7517	9.1105	9.5024	7.3498	6.6531	7.069	7.2362	5.2954	7.2052	8.317	6.6631	6.4111	6.4046	7.7155	7.2812	7.588	9.7753	8.7823	7.8757	6.9672	6.9177
PF3D7_0417800.mrna1_1	PF3D7_0417800.mrna1_1;173	173	7.2825	6.4423	5.4453	5.6387	4.7366	5.0343	6.0426	5.4118	3.7137	8.0747	6.102	6.1457	5.4492	4.8273	6.0864	4.9198	4.9193	5.0955	6.2845	5.9467	9.2891	5.477	4.9269	5.5711	6.1803	5.1775	4.4053	4.706	6.257	7.7119	6.7233	4.735	6.0239	6.6532	5.054	2.4673	5.4182	7.2422	5.8629	6.3051	6.1651	5.1898	5.4057	4.995	6.3411	5.3031	6.2802	4.8565	4.9635	5.5062	7.0528	5.5534	4.8919	5.8022	6.4036	5.487	5.4565	6.08	6.2163	6.0603	5.7271	6.1601	7.5509	6.1703	7.6056	6.3849	6.5232	5.5018	5.8163	6.3667	5.2296	5.8622	6.5651	5.5173	6.9287	5.5065	6.624	5.9639	7.4573	8.7876	5.6562	6.1946	5.0896	6.4998
PF3D7_0417800.mrna1_1	PF3D7_0417800.mrna1_1;174	174	7.6039	7.5279	6.6346	6.2841	4.6943	5.2407	5.7703	5.7101	5.5835	8.1109000000000009	6.2761	4.9189	6.2139	4.6651	6.6679	5.7298	5.6404	5.0892	5.6191	6.8374	8.9898	5.9397	5.2257	6.2848	6.1479	6.1957	5.7703	5.005	7.2948	7.0054	6.3262	5.6533	6.5188	6.0663	6.5492	5.5638	5.2137	6.0325	6.1989	7.0453	5.8985	5.4594	6.7281	6.0961	6.4507	6.017	6.825	6.3063	5.8402	6.3032	8.6601	7.2059	5.3413	6.3185	6.9254	5.5656	4.9355	6.5132	6.1262	5.712	6.3005	6.2441	7.8594	6.5328	8.0661	6.2096	6.5072	5.2931	6.1566	7.0045	6.3156	5.6401	7.1934	6.4992	6.4845	6.3568	6.6066	6.7137	7.5649	9.2651	5.5546	6.934	5.6285	6.1424
PF3D7_0417800.mrna1_1	PF3D7_0417800.mrna1_1;175	175	8.6077	9.5566	5.7382	6.357	6.1663	8.2393	6.1685	6.5447	5.7415	9.3507	7.2051	6.1821	5.3245	6.7845	7.9003	6.6122	6.3954	7.0595	6.8221	7.7831	10.8056	6.7761	6.7883	7.4447	8.0033	5.7506	5.6259	6.2756	8.2236	8.8602	8.3004	6.3091	7.0832	7.8562	6.7358	5.7098	4.1795	6.714	6.5544	8.8416	6.9062	5.7923	7.1919	6.9348	8.0027	6.1127	7.3227	7.0882	4.7581	8.6453	9.6922	7.7085	6.8035	7.6736	10.4377	4.9941	5.7631	7.9346	5.9054	6.3107	6.3768	7.4429	10.1043	8.8761	10.5025	7.6398	7.4722	6.9458	7.6478	10.1556	6.045	5.1206	8.9333	6.5253	7.5278	7.2254	8.192	7.4541	9.583	11.4012	8.2546	7.8516	7.1158	7.7429
PF3D7_0417800.mrna1_1	PF3D7_0417800.mrna1_1;176	176	8.413	9.4177	5.7931	6.9165	6.7518	6.8901	6.4094	4.3646	6.0583	8.7437	7.4482	6.3547	7.1586	7.1487	6.8004	7.2366	6.0633	6.0824	6.5963	8.7208	10.6197	7.2433	7.025	7.4798	7.0927	5.9451	6.1761	6.5686	8.844	9.3609000000000009	8.7378	5.157	7.6951	7.7191	5.4702	6.1741	4.2388	6.5301	5.8926	9.0074	5.9914	4.7032	6.9438	7.533	7.8162	5.5975	7.021	6.3693	3.8718	8.6389	10.063	7.0126	6.2928	6.7665	11.0937	5.0887	6.0155	8.347	6.2184	7.0497	6.5242000000000004	7.5616	11.8885	9.019	10.8269	8.5798	8.1467	6.6952	8.4834	10.8585	5.1855	5.7514	8.8997	6.3489	8.0011	7.5175	8.4079	8.6207	9.3712	11.7607	8.5006	8.7019	7.0625	7.4865
PF3D7_0417800.mrna1_1	PF3D7_0417800.mrna1_1;177	177	9.2339	8.8955	6.1206	6.6427	6.8208	6.2217	5.694	5.263	6.1276	9.2598	8.5247	7.6149	7.0465	7.3879	5.4922	6.5179	6.272	7.1547	6.708	8.2382	10.3995	6.9252	6.7585	6.803	7.0671	6.097	6.4534	6.1599	8.2553	8.814	8.4402	6.1045	7.7151	7.4761	6.2067	5.9674	5.5395	8.3272	6.2744	8.737	6.1884	3.8094	7.2961	6.7467	9.6899	6.1483	7.5327	5.9155	5.0665	9.0683	9.9178	7.6771	6.1534	7.1983	10.0069	4.8545	6.9683	7.7811	5.6288	6.9146	5.8225	6.6113	11.0919	7.8319	10.3331	7.628	7.6649	7.2561	6.8968	10.1018	5.4673	6.3332	8.9604	7.1903	7.9665	6.9785	8.503	7.4516	8.9222	11.2596	8.0167	8.5126	8.115	7.3146
PF3D7_0417800.mrna1_1	PF3D7_0417800.mrna1_1;178	178	8.86	10.1614	6.1502	7.1497	8.0788	6.4744	6.8928	6.5648	7.459	9.4484	8.6114	9.5169	7.8119	8.0754	6.3933	7.3436	7.5106	6.1888	6.6608	9.9406	10.7739	7.1866	7.0658	7.793	9.6481	6.9704	6.6061	7.97	9.8749	9.2428	8.8303	7.1458	8.3141	9.5963	6.156	6.6324	5.5625	7.2932	6.8732	9.7116	10.6725	6.135	7.2344	7.7612	8.7296	7.164	8.008	6.7921	6.6566	9.8287	11.1746	7.5942	8.0037	7.6981	11.1854	5.9745	7.2254	9.3041	6.6221	7.1552	7.6959	8.2262	11.7316	8.9353	11.6461	8.6868	8.0524	9.0466	9.6205	10.4976	6.5783	7.6361	9.9398	7.7436	8.3072	7.3483	8.8191	8.8187	9.8942	12.0846	8.8707	9.4705	9.657	6.7348
PF3D7_0417800.mrna1_1	PF3D7_0417800.mrna1_1;179	179	8.3263	9.3028	6.7199	7.9096	6.3794	6.0934	7.3212	7.4371	5.8919	8.6023	8.8925	7.7994	7.8186	6.2612	6.3114	7.4422	7.0786	6.1667	7.0517	8.2401	9.7881	6.8499	6.2598	6.3561	6.8	6.683	5.8644	6.7068	8.6205	8.3415	7.6966	6.1619	6.2983	7.8462	5.4124	6.1227	5.7164	7.6149	6.7015	9.1008	6.9166	4.7866	6.0915	6.5942	6.9945	6.8981	8.2112	6.4133	5.4413	9.4193	10.3486	6.3295	8.4639	7.1069	9.1876	6.3407	7.2476	8.2165	6.1436	7.4022	6.1293	7.278	10.3651	7.5292	9.5088	6.7175	7.9467	13.0176	7.8611	9.2657	6.2415	6.7973	8.7999	8.2564	10.4623	6.3259	8.5814	8.005	8.5604	10.3451	7.5514	8.4959	13.2025	7.8294
PF3D7_0417800.mrna1_1	PF3D7_0417800.mrna1_1;180	180	8.5505	10.2936	7.8573	8.5426	6.9711	6.2625	7.558	7.5234	6.2976	9.069	7.5949	6.8357	7.2249	7.2248	5.8291	8.4671	8.3424	6.5673	6.3828	8.9371	8.1762	7.5907	6.973	6.5557	8.0049	5.3988	5.5916	5.7178	8.8404	7.9355	7.9506	7.2738	7.0675	8.3323	6.591	5.9451	5.1546	7.6083	7.1705	9.6945	6.3279	5.4581	7.0747	7.9788	7.4405	7.2995	8.2127	7.2741	6.1119	7.4085	10.6647	7.2108	6.2394	7.2666	8.794	6.3423	6.9584	9.1227	7.2767	9.528	6.4686	7.6689	9.8967	8.6754	9.2786	7.2558	8.6469	11.6565	7.5564	9.468	6.7214	6.4256	9.4224	7.5526	9.5703	7.3535	9.1792	8.2823	8.4941	10.0337	7.442	8.4279	11.4985	7.4114
PF3D7_0417800.mrna1_1	PF3D7_0417800.mrna1_1;181	181	7.1204	7.2538	7.2806	6.2965	5.1383	6.2238	6.342	6.7687	2.1795	7.3422	5.7884	8.2483	5.8377	5.2798	6.0898	6.9432	6.3331	5.5829	5.591	6.9397	8.2163	6.0201	5.342	5.4819	7.8267	5.9725	4.9964	5.8765	7.3915	7.7589	6.6586	3.9782	5.9642	8.035	5.278	5.1707	5.9775	6.2257	6.0944	6.7259	6.2342	5.5586	7.595	9.7631	6.685	7.5858	6.6975	6.2815	4.5385	7.5932	7.651	5.8681	7.1354	6.4853	7.2482	6.375	6.7393	5.8314	6.6748	6.5647	6.3459	6.5437	7.9877	7.179	7.7275	6.4418	5.2196	12.0582	6.2557	7.4168	6.8358	6.2236	8.5418	6.8981	7.3902	6.1548	8.0177	6.4179	7.4975	8.7254	7.1732	5.4928	12.1907	6.1447
PF3D7_0417800.mrna1_1	PF3D7_0417800.mrna1_1;182	182	7.7141	9.4887	7.7161	6.7312	6.0248	6.3005	7.3516	6.8626	5.4212	7.9206	5.7057	8.6816	6.6492000000000004	5.9131	6.224	6.4632	7.4645	6.0184	5.2649	6.9849	8.1443	6.6342	6.5402	6.8072	8.2776	5.1973	5.5214	5.643	7.6604	7.2744	8.3854	5.9681	6.5937	8.9935	6.1177	6.1528	5.8699	6.7692	5.8402	8.0956	5.62	5.7981	8.241	10.5465	6.9619	8.1269	6.5136	5.9828	5.3459	8.801	7.8253	6.6206	7.7442	7.0239	8.0241	5.6859	7.0155	7.1613	8.07	6.4689	6.588	6.4922	7.7723	5.6115	8.0096	6.8681	6.0466	11.7796	6.1833	7.4921	6.7625	6.5029	8.1669	7.1715	7.1002	7.1797	8.1634	6.7286	7.639	8.9355	7.255	7.1315	11.9709	6.6336
PF3D7_0417800.mrna1_1	PF3D7_0417800.mrna1_1;183	183	7.3596	6.5598	5.5333	6.2093	5.8605	6.5331	5.9556	6.399	4.8329	7.9698	6.4413	13.6473	6.6601	5.318	6.2795	6.6757	7.2025	6.335	5.6727	7.9195	8.401	11.2363	7.512	7.1823	6.9723	4.7698	4.5367	6.3134	7.4863	9.2576	11.2122	7.1596	7.5665	7.7321	4.8938	5.6038	5.121	8.2807	6.8056	6.2422	6.2856	5.985	9.3608	11.1646	7.3783	8.5963	7.8123	6.0514	8.0529	5.1946	7.0959	8.8918	8.422	8.6522	7.2711	6.5192	6.9847	6.1373	6.2898	4.985	7.0383	8.8583	7.2477	7.0675	6.9768	8.3166	6.2026	11.6865	5.8197	6.9929	8.047	7.1338	7.8722	7.3948	6.8739	6.961	10.0069	6.6616	7.3966	8.1072	8.4397	6.1906	12.0274	6.6822
PF3D7_0417800.mrna1_1	PF3D7_0417800.mrna1_1;184	184	7.5643	6.6499	9.4311	6.6292	5.558	5.8445	6.0622	6.9372	5.8462	9.0024	8.3527	9.604	6.516	5.7751	5.916	6.9803	6.8845	7.4617000000000004	7.9246	7.6242	7.2687	8.7095	8.7401	5.8662	7.5091	12.0218	5.649	11.4547	8.1928	6.2213	9.3622	7.1074	5.4925	7.3904	11.1442	4.582	6.5239	6.3959	7.2309	5.1342	6.3432	5.5662	8.4593	11.2505	6.7203	7.3269	6.7138	7.0566	6.8169	6.3134	6.8875	6.5105	6.5247	7.7975	7.656	6.7101	6.2211	7.0276	7.1458	9.0487	6	7.4346	6.6097	6.1181	6.2898	5.5119	5.8502	10.2125	7.6641	7.1351	6.7897	6.3842	7.6441	6.8678	9.0251	6.7715	8.0115	6.7737	7.3514	6.7977	5.4614	6.7438	10.2236	8.94
PF3D7_0417800.mrna1_1	PF3D7_0417800.mrna1_1;185	185	6.583	5.1489	7.0542	6.3507	4.2203	6.1406	5.0295	5.2998	3.9635	7.1315	4.5503	4.2585	5.3313	4.6764	5.1607	5.7415	5.5577	5.6212	6.2392	6.8094	5.2954	6.328	5.8452	6.2808	6.0308	6.1641	5.1554	7.452	6.8686	5.8086	6.923	5.0501	6.9092	5.4118	6.2449	5.3868	4.8176	5.3799	7.8715	4.7038	4.9165	5.4439	5.2353	5.9427	5.8878	5.6238	5.6337	7.1264	5.7276	5.407	5.5503	5.5317	3.8329	6.2005	5.675	5.3944	4.0917	5.6653	6.3899	5.6574	6.2151	5.8209	5.1989	5.0575	5.6868	5.5632	5.1989	6.9422	6.8769	5.6719	5.6267	6.3297	5.9791	4.7219	6.6981	6.111	5.9057	5.6323	5.5463	5.8342	4.9495	4.0444	7.3315	6.4809
PF3D7_0417800.mrna1_1	PF3D7_0417800.mrna1_1;186	186	7.1066	5.4552	9.112	6.0607	5.4992	5.511	5.1006	4.9759	5.23	6.9398	5.602	4.8963	5.2188	2.7506	5.7425	5.5817	5.3985	4.5577	7.5998	7.072	6.559	6.4861	7.8927	5.8926	5.9581	9.5944	4.5491	10.3415	6.6841	6.4441	7.3463	6.6347	7.0186	6.0295	9.4119	4.5091	4.4906	5.7325	7.7031	5.6141	5.4976	5.3381	5.7164	9.9209	5.8179	5.1831	6.3611	7.4172	5.7824	4.9136	5.4074	5.0997	5.3642	5.7514	5.6206	4.4886	5.2887	5.591	5.3961	5.0785	6.5426	6.8686	5.5339	4.9293	7.1614	4.009	4.9359	8.0067	6.906	5.4621	5.5847	5.6485	7.301	4.9126	6.8013	6.1085	6.5848	5.9793	6.4555	5.3399	4.2578	4.9768	8.368	6.7308
PF3D7_0417800.mrna1_1	PF3D7_0417800.mrna1_1;187	187	6.6814	5.6067	5.934	6.8465	6.7917	5.8795	3.9126	4.5969	4.3847	6.5215	5.9486	5.4796	6.1218	3.9059	5.8367000000000004	6.154	6.1823	5.1022	5.5841	6.3131	6.4361	6.9888	7.3399	5.392	4.6843	7.6727	1.4803	6.9094	5.7192	6.4774	6.9208	9.0383	6.5388	6.219	7.5762	4.1144	5.7517	5.6305	6.4681	5.1759	5.9432	5.2098	5.8092	6.4128	4.7409	5.8629	6.0652	5.6809	4.9699	5.3971	4.588	5.852	5.4598	6.6995	5.5702	4.9074	5.5735	6.3123	5.3345	8.4192	6.7029	6.5407	5.2502	5.3726	5.5113	4.7495	4.9126	6.6767	8.0535	4.9083	5.9091	5.5435	7.1092	5.3547	6.8639	6.4971	6.8248	6.0257	6.3167	5.3049	5.2946	5.5738	6.3733	7.421
PF3D7_0417800.mrna1_1	PF3D7_0417800.mrna1_1;188	188	6.6535	5.4604	6.8542	5.5913	5.4189	5.1615	5.5696	5.942	4.6194	6.9608	4.5447	5.4293	4.4162	3.6679	6.2456	5.5289	4.6392	5.1043	5.7495	6.9494	5.7605	5.8184	7.5474	7.0354	6.1932	9.3794	3.4867	10.161	7.0127	6.0121	6.0213	6.023	6.6575	6.8178	9.3448	5.1918	4.6719	5.4906	5.9676	4.8384	4.5497	4.5509	6.7382	9.8777	6.1558	4.6848	5.6713	6.3646	5.7803	5.7874	6.5196	5.6053	5.0691	5.5258	5.2813	5.3277	4.6696	6.211	5.8197	6.0559	6.4244	6.669	5.9577	4.856	5.3241	5.1387	5.5512	7.0681	7.5334	5.7882	5.803	4.7371	6.8787	5.1867	6.204	6.753	6.9016	6.2532	6.9523	5.4848	5.7618	4.8846	6.6761	7.2146
PF3D7_0417800.mrna1_1	PF3D7_0417800.mrna1_1;189	189	7.8716	5.8372	9.218	6.1936	4.3957	5.9083	5.9246	5.2743	4.7159	8.2817	10.6558	6.0613	6.0292	2.4828	6.4801	5.4429	6.3628	6.1342	8.1971	10.4207	6.4609	7.8345	8.2557	10.7335	6.6371	11.7765	5.2532	10.9374	10.7971	6.6798	9.1424	6.5236	10.748	6.0221	11.5245	4.7469	5.8557	8.1948	7.0213	6.3316	5.3448	5.3688	11.4654	11.9266	6.4371	7.7195	8.5004	7.0749	6.7489	4.3519	5.99	11.6827	7.8923	6.1875	7.0798	6.1131	6.888	6.626	7.1164	7.213	5.3001	7.5471	7.8391	6.042	6.1619	5.36	11.3929	8.5331	6.6371	6.3866	7.966	7.3096	7.914	7.2439	7.3502	6.2176	7.7799	7.7045	6.4648	6.5184	6.0365	11.8131	8.8846	6.5254
PF3D7_0417800.mrna1_1	PF3D7_0417800.mrna1_1;190	190	9.4333	6.2327	10.0564	7.1166	4.9667	5.431	5.6129	6.1062	2.6415	9.618	5.9062	7.9219	7.2942	4.1779	6.0864	5.1667	6.8803	4.8135	4.991	6.93	9.4351	8.3617	8.5789	7.8092	6.6582	11.9489	5.4581	10.4305	7.3193	8.9349	9.6402	6.2403	8.1703	6.2001	11.4194	5.8934	5.9423	5.5484	6.7919	5.4036	5.1946	5.7666	9.6902	11.7371	9.1971	5.7735	6.3526	7.3459	6.9578	4.5267	6.1548	6.6764	7.3912	6.3343	6.1536	5.7444	4.7861	6.2106	5.9348	6.8095	6.077	7.0008	10.5375	5.9165	5.4336	4.9298	7.8425	9.0248	7.9516	6.0056	4.7015	4.942	6.7925	6.0297	7.823	7.2233	7.5055	10.554	7.771	6.1823	5.4861	7.9239	8.9916	7.0561
PF3D7_0417800.mrna1_1	PF3D7_0417800.mrna1_1;191	191	7.6618	6.1481	9.5376	7.7255	6.0083	5.3975	5.5993	6.6762	8.4571	7.8909	5.2924	5.9598	8.6879	8.1128	5.1683	5.0798	7.3723	4.9732	5.7159	6.9419	8.0288	7.5728	8.1319	12.6043	6.9529	11.9283	7.4234	10.956	6.7215	10.4575	8.9866	7.3191	12.1775	8.0053	11.3222	7.7999	5.8174	6.0264	6.4227	5.1623	5.1993	5.0963	9.817	11.0698	6.5995	5.1751	5.8156	7.4798	7.4939	7.4504	7.0877	6.4449	6.3586	9.1118	8.1802	5.7729	5.3882	8.0529	5.4336	10.9734	5.3988	6.985	9.886	5.7562	5.2525	5.0985	5.4634	8.7404	8.6726	7.0851	6.11	5.8662	7.6897	7.0078	11.3561	6.6596	7.6182	9.2771	6.3112	6.4804	4.8146	5.0704	9.0841	9.1502
PF3D7_0417800.mrna1_1	PF3D7_0417800.mrna1_1;192	192	6.5937	6.1769	6.4199	5.7137	5.0448	5.3705	5.3957	4.9686	6.905	6.9124	5.4152	4.8699	5.1542	6.2692	6.1801	5.0904	5.233	4.4039	5.5454	6.6126	6.1231	6.0065	5.9857	7.133	6.6269	9.7721	3.5033	9.4073	5.6963	6.5931	6.2963	5.943	7.0334	6.3189	9.3566	4.0985	5.6177	5.796	6.9616	4.8278	5.2238	5.2884	5.2168	8.1574	6.1264	6.478	6.1479	5.9081	4.9059	4.0072	6.002	5.7485	5.0014	7.7279	5.9153	4.9265	5.5223	7.1202	5.5475	4.3096	4.5777	6.6395	5.6323	5.8212	5.5357	4.7692	4.1763	7.5147	7.8994	5.1847	6.2826	5.1102	6.007	4.8992000000000004	6.2001	6.1098	6.5149	6.8491	6.8077	5.3785	4.5065	5.1795	7.3037	8.1592
PF3D7_0417800.mrna1_1	PF3D7_0417800.mrna1_1;193	193	5.7578	6.1083	5.6602	5.7159	6.1179	5.7093	5.726	6.1239	6.1751	6.517	5.6459	5.2106	5.8197	5.596	5.3646	5.1185	5.4601	4.4114	6.2944	6.7997	6.0018	7.0051	7.9322	7.5512	6.8532	10.9163	4.2795	9.6701	6.0054	6.254	6.7358	6.5218	7.6169	6.5878	9.7394	5.4515	5.7118	4.4529	5.8649	5.0725	5.5913	5.0657	6.2352	7.5998	5.7679	7.7285	5.7811	6.4251	4.9449	5.233	6.1239	5.6144	5.2223	9.548	5.4212	5.2536	4.9453	7.4065	5.4509	5.6724	6.111	6.7011	5.6465	4.4816	5.9124	5.7038	4.4256	7.2643	7.6477	6.0546	7.622	5.5002	7.1362	5.1214	5.8311	5.9787	6.8133	6.9862	6.2277	5.7684	4.8787	5.7495	6.9879	7.1208
PF3D7_0417800.mrna1_1	PF3D7_0417800.mrna1_1;194	194	6.5089	5.9018	5.7268	6.2137	5.7452	5.5392	6.0455	5.9912	4.5141	6.4963	5.8726	6.8198	5.7485	4.6427	4.4614	5.1554	7.3497	5.1867	5.7434	6.8935	5.9839	7.0591	6.5144	7.2028	5.632	8.8689	4.1481	8.6596	6.7196	6.2546	6.3672	4.7137	8.4444	5.769	6.8885	3.797	4.2016	5.726	6.1916	4.4601	4.7639	4.5717	5.5993	6.3503	4.3625	5.2836	6.0081	8.1287	5.6996	5.8472	5.6622	5.602	4.9355	7.6877	7.495	5.581	4.5385	6.5765	5.1961	3.3882	5.98	6.8149	5.568	5.9095	4.7279	5.5768	5.7669	4.373	8.0028	6.0464	5.4992	4.3526	6.8697	5.4482	5.8532	5.6387	6.5155	7.261	7.6591	5.5404	4.8369	4.4443	6.0072	7.8502
PF3D7_0417800.mrna1_1	PF3D7_0417800.mrna1_1;195	195	6.5977	4.6707	6.0237	6.3381	5.7463	5.7353	5.7735	5.0431	6.5242000000000004	6.5089	5.1106	5.5711	6.3208	5.9837	5.3234	5.7474	5.8902	5.5948	4.9208	6.5862	6.6424	6.6226	6.4128	6.0708	6.1227	5.2422	5.4581	5.3452	6.6678	6.3471	7.1389	6.5195	6.1789	5.1827	5.7766	5.969	5.0725	5.1181	5.6668	4.963	5.726	4.6023	5.8465	6.4609	4.852	5.1847	5.998	5.7597	4.7634	5.9789	6.025	5.8379	3.2265	7.5226	5.1256	5.5361	5.5046	6.1747	5.3374	5.3423	6.4276	6.2157	4.8812	4.2157	5.1289	5.0807	5.6798	6.2604	8.2631	4.9307	5.3906	5.3147	7.0101	5.6938	5.4561	6.1108	6.384	5.8094	6.3185	5.1489	4.5267	4.5868	6.6328	7.5188
PF3D7_0417800.mrna1_1	PF3D7_0417800.mrna1_1;196	196	6.9383	5.4983	6.0596	8.1693	7.3478	5.9919	6.8198	6.6056	7.2155	6.9572	6.1512	5.8736	7.4828	7.3152	5.9336	6.6033	5.694	4.9941	5.9642	6.5607	6.4205	5.3681	10.1114	5.5835	6.2787	7.6318	6.8814	5.1619	6.9714	7.3249	6.3102	10.1718	5.6097	7.3718	6.7974	7.3319	5.8856	5.2743	6.3147	4.2032	2.9855	4.8017	7.0935	7.3431	6.5697	6.417	6.3374	7.3003	5.0548	7.8572	6.782	6.948	6.2089	8.2844	6.4609	4.5771	5.7455	8.0013	5.8151	5.8948	5.4841	7.9069	6.3716	5.749	5.2694	4.4476	5.3632	5.5853	6.1647	5.2902	6.0224	6.0106	9.4792	7.3051	6.3382	6.1859	7.4683	5.5726	6.3632	6.6572	4.2133	4.3498	6.7098	7.1233
PF3D7_0417800.mrna1_1	PF3D7_0417800.mrna1_1;197	197	6.1695	5.6241	5.8194	6.9161	5.43	5.4436	5.6115	5.7268	6.5714	6.9956	5.2987	5.3554	6.0157	6.3029	5.2192	6.7027	5.2968	4.2817	5.211	6.8402	6.2898	5.9059	9.2579	6.9024	6.5393	6.7	4.7511	5.3933	6.1965	6.7691	6.1888	8.531	6.3884	6.6493	6.9012	4.8349	5.6576	5.3909	6.2141	4.3262	6.1381	5.3858	6.4281	6.9518	5.3792	5.8048	5.9602	8.9823	6.3642	6.5342	6.3498	6.6421	5.3505	8.4441	5.2679	3.4436	5.4496	7.1367	6.1089	4.4822	5.7887	6.6584	6.2487	6.3029	5.9165	5.6121	3.9241	5.3114	7.3071	6.0811	5.9556	5.9995	8.1061	5.3611	5.3302	5.9004	6.8374	7.1041	6.873	6.9452	5.2307	5.6645	5.643	7.3609
PF3D7_0417800.mrna1_1	PF3D7_0417800.mrna1_1;198	198	6.5615	5.7164	4.554	7.0825	5.7175	5.7173	6.2445	5.9946	6.0839	6.7519	5.8232	5.3016	6.4941	6.5543	5.0201	5.4506	5.7586	4.6218	5.4558	6.3878	6.1264	5.4286	9.2809	5.5996	7.3655	5.7554	5.7309	4.8232	6.7825	6.4451	6.7653	9.5146	5.9944	7.6825	6.0025	6.3288	4.7425	4.8817	5.8887	5.2555	4.2165	6.2014	5.5592	7.3899	5.5106	5.393	6.1645	8.1047	5.0135	5.9928	6.8213	6.8335	4.7485	7.8567	5.5768	4.5304	5.3632	7.5454	5.4482	5.888	5.9846	7.0566	5.5889	5.1313	6.7544	5.2935	4.9896	4.9189	6.7651	5.9614	7.1437	4.7729	8.3092	5.3455	5.7955	5.9873	7.3557	5.8795	7.1873	6.7201	3.9231	5.1727	5.5298	7.2096
PF3D7_0417800.mrna1_1	PF3D7_0417800.mrna1_1;199	199	6.4109	5.2784	4.0072	6.7789	7.5246	5.7996	4.8135	5.7863	6.6149	5.846	6.0715	5.4172	7.4266	6.6968	5.4963	5.853	5.8186	3.8807	4.9796	6.2909	6.4869	5.3635	8.957	6.4774	6.6963	6.4019	5.9784	6.0555	6.387	7.7742000000000004	6.0457	9.1804	6.2731	6.5111	6.548	4.0583	4.9193	5.5969	5.7546	5.4343	3.9495	5.8878	6.0405	6.7741	5.0228	3.5595	6.5251	6.031	4.9667	7.7334	6.0957	6.2479	5.278	7.649	5.093	5.9656	5.701	7.3207	5.8647	5.1218	7.4714	7.124	5.667	5.8968	6.1289	5.1102	5.2813	4.2133	8.6515	5.1123	5.7388	4.3561	8.4533	5.3642	6.1377	7.3372	8.9292	6.6737	6.7373	7.0047	5.8746	5.5711	5.6904	8.1587
PF3D7_0417800.mrna1_1	PF3D7_0417800.mrna1_1;200	200	9.2001	6.2943	5.6343	5.1526	6.9015	6.1247	5.4594	5.6829	6.6975	9.4267	5.6614	5.3334	5.6885	7.0649	5.5173	5.745	6.0568	5.3118	5.4653	6.4085	6.8845	6.2325	8.2705	6.4676	6.5875	6.094	5.6153	5.7455	6.9583	7.5644	6.3717	8.4402	7.2798	6.9813	6.771	4.0321	4.5229	6.1657	6.5509	5.213	4.6496	5.9885	6.5105	6.3844	8.1948	5.2145	5.9871	6.6337	4.9331	5.1843	6.2221	6.2217	5.5735	7.1127	4.9088	5.8163	6.1085	7.8307	5.6296	5.8542	6.2502	6.3441	4.1914	5.5874	6.5859	6.0141	5.7887	6.233	7.2201	4.4938	5.9274	5.4253	8.3784	5.2376	5.4899	7.494	7.0924	6.132	6.6963	6.6986	5.0161	5.0496	6.3698	7.7989
PF3D7_0417800.mrna1_1	PF3D7_0417800.mrna1_1;201	201	8.7205	6.0509	5.4637	5.9126	7.5978	3.5644	4.8689	4.1538	6.0402	8.8224	5.4033	5.8278	4.8125	7.4687	4.4581	4.7038	4.6921	4.9274	5.2891	6.718	6.5225	4.0312	5.7214	6.3911	5.1322	6.0352	4.9416	5.4243	7.4338	6.6371	5.7186	5.6511	6.4874	5.4919	5.5647	4.7257	5.7428	4.8659	6.5911	5.1334	5.2702	5.4436	5.1018	5.2683	7.209	4.7087	6.1805	6.1355	5.8377	4.4899	4.9699	5.3413	3.257	6.367	6.0402	5.073	4.7981	7.6081	5.0259	5.4861	6.2538	5.6156	4.9074	5.1256	5.1819	5.9764	5.9331	5.8362	6.1681	5.2483	4.1898	4.8807	8.2521	6.0235	6.4403	6.5636	6.3854	5.7554	5.5567	6.1922	4.9088	4.2479	5.6044	7.6098
PF3D7_0417800.mrna1_1	PF3D7_0417800.mrna1_1;202	202	7.6462	5.4594	5.3889	5.5053	5.0023	5.2813	5.3298	5.0426	4.0985	7.3738	5.0193	5.6625	5.5027	5.0828	4.4476	6.1229	5.7626	4.3284	5.0228	7.0766	6.2445	5.9898	4.4906	5.6384	5.1085	4.7949	5.1679	5.7279	6.8416	6.1904	6.697	4.314	6.3815	4.8929	6.223	4.0738	4.5515	5.0139	6.0292	5.4588	5.1489	4.4995	5.9069	4.3999	4.8379	5.1094	5.4289	6.514	5.1342	4.3262	5.852	5.8281	4.8982	6.0319	5.596	5.691	5.2649	6.1117	5.1859	5.7866	6.2547	5.5798	5.2114	5.3684	5.6008	4.7576	4.3653	5.8667	6.79	5.7054	4.2765	5.0527	7.3532	5.0422	5.4286	6.7049	6.684	5.7666	5.7586	5.4877	5.1218	4.3248	5.3743	7.0301
PF3D7_0417800.mrna1_1	PF3D7_0417800.mrna1_1;203	203	7.7448	5.565	5.4683	5.6845	5.9103	4.6938	5.1819	4.5261	4.6159	7.6427	4.5367	5.3639	5.5413	5.1727	3.9991	5.6533	5.8045	4.5466	5.4463	6.3452	5.6845	4.3306	5.2223	6.3425	5.4825	5.3114	3.8248	5.3695	6.433	5.8846	6.1967	4.9982	6.2096	5.8552	5.0435	5.2261	4.2426	6.019	5.878	5.2122	4.7098	4.2705	5.9514	5.6761	6.5379	4.6685	5.6795	5.306	5.8829	4.2133	5.5534	4.8792	2.6064	5.6156	4.6076	4.4861	5.5103	5.9919	5.813	4.942	5.7684	6.0455	5.1006	5.7109	4.121	5.0618	4.8135	4.9649	6.8608	4.8684	5.6346	5.8938	5.7452	5.3114	5.5119	6.0383	6.5072	5.0639	6.3078	6.3899	4.8914	4.9122	5.3778	6.8207
PF3D7_0417800.mrna1_1	PF3D7_0417800.mrna1_1;204	204	7.6528	5.9761	5.6993	5.1073	5.251	3.3406	5.5622	4.4568	4.319	7.9558	5.4545	5.14	5.4226	5.2346	4.2234	5.1791	4.7814	5.9028	4.8099	6.1285	6.3679	4.4529	6.9456	6.0719	5.5466	5.0531	5.0815	5.1906	6.7149	5.8293	4.8288	6.871	5.925	5.9789	4.8485	3.9193	3.5945	5.5404	5.4306	3.1922	4.5008	3.6949	5.1918	4.9288	7.2011	5.111	5.3416	5.694	5.7156	4.6594	4.4243	5.3519	3.126	6.0579	5.8982	4.9059	4.4222	5.4249	5.2983	4.382	5.5515	6.0717	4.0435	4.1595	5.4947	5.2608	3.9579	4.8963	5.5619	4.0968	5.8535	4.5254	6.406	6.0516	5.1946	5.7835	5.3334	5.8395	5.8607	6.0475	5.4482	4.1675	5.7777	6.5659
PF3D7_0417800.mrna1_1	PF3D7_0417800.mrna1_1;205	205	6.7374	6.1546	5.1651	5.4333	4.7181	4.5254	5.7255	2.7655	3.7495	6.269	5.6011	4.6915	5.319	5.5005	4.8743	5.6665	5.2891	6.1997	3.8146	6.1737	6.0631	5.5116	6.7384	4.796	4.7225	5.9713	3.6124	5.5232	6.1119	6.086	5.7931	6.7021	6.2401	6.0661	5.4666	5.2238	4.7996	5.4091	5.0815	5.1957	4.7076	5.5258	5.0312	5.2388	4.7388	3.9458	5.0431	4.5014	5.0887	4.7661	5.4316	3.8768	2.4777	5.9488	5.6479	5.0824	5.0483	6.2325	5.7965	5.8133	5.8395	4.7913	4.6082	4.4469	4.85	5.7806	4.7312	3.9477	6.0959	5.2327	5.6203	4.3125	5.8107	5.4809	5.202	6.1969	6.4187	5.7184	4.5856	5.435	5.0325	4.6177	6.2946	6.8373
PF3D7_0417800.mrna1_1	PF3D7_0417800.mrna1_1;206	206	7.1627	5.7029	5.1675	5.4705	4.8826	5.9649	5.4867	5.2649	1.5753	6.9651	5.1375	5.306	5.1997	3.4893	3.7581	5.8081	5.7425	5.9364	4.5229	7.0217	6.5984	4.7808	6.4313	5.8716	5.4973	5.5735	4.5441	4.4141	7.1617	5.3896	5.6433	4.0661	5.5182	5.0259	5.8807	4.2765	5.0836	5.4857	6.0477	5.0058	5.4702	5.0652	4.6882	5.5046	5.8457	5.1477	5.7181	5.111	3.5472	5.5097	4.9764	5.1691	3.0875	5.375	5.6372	4.6439	5.0518	5.3667	5.3176	5.2238	6.3034	5.5506	4.8237	5.5638	4.8585	5.6218	5.7309	3.5583	6.7602	5.2396	4.1424	4.6747	6.8908	5.0352	5.5999	6.3872	5.6786	5.0717	5.9105	5.4036	5.1965	3.842	5.2928	6.7133
PF3D7_0417800.mrna1_1	PF3D7_0417800.mrna1_1;207	207	6.8863	5.7469	5.7043	6.2724	5.1882	6.3151	4.9891	1.9184	4.4012	7.1789	6.1851	3.4263	5.729	2.6112	6.2787	5.269	5.6256	6.719	5.947	6.8901	5.9011	6.2252	4.5759	5.6574	5.5777	4.5892	4.439	4.6611	6.7451	6.4179	6.3025	4.0858	6.5008	4.9284	5.0027	5.1144	5.4806	6.1969	4.7581	5.2001	5.2547	5.2075	5.332	5.1052	5.7093	5.1252	5.8032	7.6254	5.3698	4.8495	5.6038	5.8112	3.7991	5.3747	4.5904	4.9676	5.6954	6.0785	6.1577	4.7279	5.6115	5.9021	5.6156	5.5904	4.813	5.4565	5.6366	5.235	7.093	5.5653	5.3677	5.9186	5.8555	4.9713	4.7115	5.9975	6.2931	4.2578	6.0268	6.1223	4.2817	4.5242000000000004	5.5817	6.8514
PF3D7_0417800.mrna1_1	PF3D7_0417800.mrna1_1;208	208	7.3352	5.6473	4.9662	6.3633	4.0985	5.3237	6.1418	4.319	3.852	7.7537	6.1357	4.7819	5.4107	3.8797	5.3266	4.5323	6.0817	6.3439	5.2832	6.4195	6.3611	5.3234	7.8664	5.8718	4.8753	3.3089	4.8866	4.6334	6.7056	6.5635	6.8491	7.898	5.7669	5.6076	4.9373	4.3978	5.0391	5.7131	5.4757	4.126	4.2172	4.3646	5.3041	5.5447	6.2363	5.3052	5.9944	6.1673	5.1886	3.1922	5.0426	4.7344	2.9069	6.8637	4.8669	5.7671	5.9076	6.7487	5.0712	4.6576	5.7695	6.044	5.3705	4.9787	4.5601	5.2758	3.8032	6.3056	7.3036	5.2176	4.8027	5.1206	7.0745	4.2758	4.9246	6.1179	6.1346	5.8547	6.4611	5.9385	4.1914	4.844	6.0308	6.431
PF3D7_0417800.mrna1_1	PF3D7_0417800.mrna1_1;209	209	7.0285	5.6764	5.8495	7.0307	5.5027	6.027	5.0179	5.6118	3.4128	6.1123	5.0281	6.0501	5.4854	4.0738	6.1785	4.903	5.6542	6.9271	5.3237	6.831	7.8878	5.0126	5.4728	5.4725	5.5229	5.2399	4.4114	5.6226	7.1682	6.7973	5.7527	4.2928	5.3226	5.7616	4.7004	2.5185	5.1775	5.8834	5.5151	6.5944	4.6369	4.9667	5.9451	4.8831	4.8243	4.1675	5.9944	6.5835	4.7236	4.5254	5.8714	5.4529	5.0157	6.3584	5.1231	5.2769	5.7973	6.939	5.6599	5.2585	6.1811	5.7238	5.3012	4.4899	3.8797	5.0879	5.1135	6.1857	7.3262	4.5192	3.516	5.4571	7.1197	5.4229	5.6215	5.7323	6.4351	6.3226	6.9012	6.1094	5.0126	6.8076	6.3735	7.7528
PF3D7_0417800.mrna1_1	PF3D7_0417800.mrna1_1;210	210	6.2911	5.4266	4.9584	6.2028	5.3923	5.4084	5.9672	5.1493	5.9973	6.5116	5.3646	5.2211	6.1497	5.4296	5.9136	5.3988	5.9057	6.5752	5.554	7.2983	6.8292	6.6414	3.8649	6.1991	7.2823	4.6299	4.1811	5.3288	6.9026	5.9937	7.1292	4.853	6.5619	7.0378	3.9523	4.3882	5.0811	5.8161	5.9444	5.31	4.8222	5.9215	6.2261	6.6809	5.3491	3.8094	4.8079	5.8914	5.6302	6.6296	6.1336	6.1114	1.5211	5.7687	5.3547	4.634	4.7965	6.3558	5.2589	5.0352	5.4725	5.857	5.1185	5.578	5.254	9.8433	5.0241	5.7514	7.5168	5.1675	2.9561	5.0448	7.4779	4.5934	6.2012	6.3663	6.6854	5.3695	7.1107	6.217	3.4489	5.3498	6.4406	7.3466
PF3D7_0417800.mrna1_1	PF3D7_0417800.mrna1_1;211	211	6.3207	5.8179	5.5901	5.7983	3.8836	4.851	7.8244	6.5385	2.6462	6.6632	5.7101	5.5491	5.3885	2.6758	5.1619	5.3733	7.373	5.0955	5.0148	6.5981	6.0579	6.5129	5.029	9.8404	6.4158	4.6479	5.5506	5.5512	6.7477	6.0272	6.5743	4.1707	8.9054	7.3946	4.9326	5.2619	5.6585	5.467	5.8304	2.9819	5.0866	6.3935	5.302	5.0032	5.0993	2.4777	4.985	7.2074	4.9477	5.5398	5.8179	5.1579	4.6531	6.4306	5.025	5.1285	5.2153	6.325	5.9146	5.3194	5.8237	6.5712	6.29	5.6548	4.8669	4.926	5.4825	6.3032	8.2443	5.6999	5.1522	5.238	6.9011	5.275	6.2662	6.3092	6.9337	6.4418	7.1131	6.3789	5.09	5.6144	6.2286	7.3318
PF3D7_0417800.mrna1_1	PF3D7_0417800.mrna1_1;212	212	6.4689	5.7442	5.5195	5.3614	4.9864	6.1245	5.9828	5.4735	4.251	6.143	5.7586	4.5656	5.6138	3.8875	5.8397	5.1906	6.0446	4.723	5.4273	6.8586	6.9751	6.0204	5.4249	5.4509	5.88	5.1526	4.7296	5.2716	6.5286	6.4832	6.6772	4.3964	6.4487	5.8684	4.6904	5.5762	5.047	5.2418	5.4479	3.591	4.854	8.0759	5.5665	4.98	4.6893	4.2765	5.8291	6.634	4.275	5.3995	5.7382	6.6852	4.7093	5.7988	5.8331	4.1318	4.856	6.2767	5.706	4.8723	5.8763	6.6275	5.5248	5.079	6.2709	4.957	5.1703	5.8115	7.1304	5.2513	5.106	5.6447	5.6932	5.739	5.4825	6.3297	6.3973	6.7633	7.1477	5.6485	5.1639	4.375	6.5503	8.0365
PF3D7_0417800.mrna1_1	PF3D7_0417800.mrna1_1;213	213	6.3535	5.6539	5.5261	5.8166	4.9131	5.0352	6.5806	5.1206	5.1898	5.9934	5.9324	4.8634	5.969	4.2994	5.3985	4.6605	6.0437	4.4647	4.7819	7.1239	5.723	5.9281	4.6513	5.9435	5.1285	4.266	4.5404	5.4029	7.0226	5.7442	6.7812	4.4463	6.8268	5.4029	5.1623	3.0909	5.1497	5.2311	6.2007	5.3882	4.1416	8.2135	4.4289	5.3356	4.5072	5.4601	5.7361	5.0708	5.5236	5.1359	6.0505	6.3226	3.8258	6.7053	4.6848	4.4886	5.2453	5.4555	5.0674	4.5014	5.7853	6.6945	4.9088	5.8202	5.3625	5.4091	4.7164	6.062	7.3859	5.3341	5.4162	5.7447	5.7732	5.6418	5.1289	6.1268	6.5486	6.8144	6.7609	5.8331	4.6531	3.7772	6.8462	6.1083
PF3D7_0417800.mrna1_1	PF3D7_0417800.mrna1_1;214	214	6.3665	5.3778	4.7824	4.9397	4.0418	4.0009	5.5771	4.8176	3.5934	5.954	5.8019	5.135	5.6733	4.3384	5.0687	4.9107	5.8455	2.7312	5.7035	6.8099	6.2673	6.1514	5.1635	5.2277	4.0435	4.7835	4.5668	5.1534	6.128	6.1206	6.6748	3.4155	7.4035	5.9563	4.9131	4.0824	5.558	5.5311	4.7328	5.8953	4.742	5.4957	4.8625	4.6736	3.5753	3.3561	5.7533	5.1687	4.9136	4.8012	5.9181	6.4148	4.0435	6.8872	5.4715	4.5801	5.436	5.5686	6.1179	4.7452	5.8853	6.0054	4.0321	4.7109	5.1751	5.4578	5.3579	5.3237	6.8215	5.2102	6.302	5.441	5.8071	5.2979	4.985	6.4274	6.8797	6.0747	6.2161	4.7501	6.0944	3.1094	6.2413	7.293
PF3D7_0417800.mrna1_1	PF3D7_0417800.mrna1_1;215	215	6.4291	5.6642	5.4851	4.4469	4.8001	6.1274	5.926	5.8407	3.3477	6.1012	6.1948	3.7323	5.1942	4.0985	4.7479	4.6977	5.8397	0.669	5.3413	6.7682	5.9348	5.934	7.2202	5.2203	4.9293	4.366	4.6462	5.669	6.4576	6.3118	6.6942	6.4353	6.1158	5.2365	5.0426	4.6253	5.1783	5.6605	5.5173	4.5928	3.7592	6.7197	5.7766	5.0321	5.6622	5.2137	5.8497	4.1293	5.3909	5.067	5.6696	5.7101	4.6129	6.1031	5.6156	5.5954	2.9411	5.1847	5.0391	4.6462	5.7842	6.1657	4.6599	4.4575	4.7442	5.4293	4.101	5.9248	7.0919	5.6144	5.7225	4.3363	5.935	4.4376	5.5027	6.0518	6.4537	6.3877	6.7177	5.7544	5.0613	4.7148	6.5744	7.2592
PF3D7_0417800.mrna1_1	PF3D7_0417800.mrna1_1;216	216	6.1127	5.9757	5.1583	6.1247	3.497	3.9919	5.4709	3.0054	2.4673	5.4575	6.0717	4.0347	4.7829	3.0496	4.8763	5.0721	5.1851	4.7782	5.1739	4.5534	4.9846	3.8777	3.9136	5.3462	4.6328	4.5236	3.6358	4.4803	5.6505	5.4986	5.7916	1.8156	7.3167	5.3614	3.5135	3.7474	3.7115	5.6488	5.3789	3.7181	3.6323	6.6182	3.8186	5.2664	5.7584	5.1639	6.3695	5.7955	4.8743	5.9869	6.233	6.781	3.9212	6.4647	5.1627	5.435	5.2979	4.5065	6.2917	5.0909	5.2791	5.9124	5.4229	5.7173	3.9973	5.3736	3.4356	6.7068	5.1432	4.8146	7.4932	5.2709	6.9785	6.2806	4.8258	5.1367	6.6981	6.3551	6.9882	6.0455	6.1587	5.0947	6.6437	6.5467
PF3D7_0417800.mrna1_1	PF3D7_0417800.mrna1_1;217	217	5.7458	4.8644	4.796	5.2957	3.3434	6.7268	4.8309	4.4809	0	4.153	5.2585	5.0579	5.4542	0	6.4735	4.1667	4.7939	3.9709	4.0144	4.6253	5.3576	5.5435	4.903	5.2887	4.5963	1.3448	3.9828	3.9579	5.1346	4.7186	5.4107	3.2265	6.8288	5.8782	4.5185	4.3154	4.842	5.9172	4.5441	2.2016	4.1898	7.3506	5.3487	4.841	3.9561	4.6404	6.2551	5.5829	3.121	5.463	4.0815	8.2695	2.5336	7.0412	4.1747	3.3702	3.6041	5.3789	5.3621	3.991	4.8768	5.2843	2.852	5.2415	5.7285	5.1424	4.2157	6.8197	5.1675	5.8084	4.1651	3.774	5.7093	7.2123	4.9662	3.8953	5.7184	5.8053	5.8856	5.546	4.844	3.6781	7.4456	5.4621
PF3D7_0417800.mrna1_1	PF3D7_0417800.mrna1_1;218	218	5.8138	4.8048	4.3903	5.4138	4.7148	7.2619	4.3957	3.0036	3.7981	6.3975	5.4114	5.0023	4.8125	2.9964	7.0853	5.1639	4.9373	3.1731	3.839	5.1655	5.3234	3.7148	4.4647	4.2943	5.0453	2.3016	4.8565	4.1218	3.8094	4.5771	4.6223	3.2795	6.354	5.5726	3.4019	4.0575	4.5135	4.2638	4.9388	4.2063	3.4893	6.8336	4.5814	3.3089	3.8777	2.6848	4.0661	5.1114	1.6135	5.1819	4.0099	8.5171	4.6182	7.1525	5.2672	4.0858	3.8186	5.3579	5.09	3.5021	4.7698	4.8753	4.9814	4.9103	4.4803	5.0383	4.8545	6.2376	4.1432	5.2536	3.4019	3.8156	5.8515	6.2884	3.157	4.9359	6.34	3.8115	5.607	4.9639	4.1202	3.8288	6.3009	5.1695
PF3D7_0417800.mrna1_1	PF3D7_0417800.mrna1_1;219	219	5.1587	5.6893	4.6899	5.3516	2.7613	7.3245	5.4845	3.3262	3.9681	4.6456	4.7793	4.5078	5.0418	0	7.2643	4.5546	4.2943	4.1194	0.3448	3.4777	3.8787	1.3103	4.7814	4.7861	5.2137	4.0644	5.2728	4.4976	4.1562	4.7038	5.5683	3.1506	7.1668	6.4029	4.813	5.8276	3.8639	4.8053	4.2403	3.6542	3.9964	6.4026	5.7112	4.1202	4.0277	3.557	3.1077	6.8526	3.319	5.7623	3.5261	8.4181	7.5509	6.9691	4.2418	4.1667	2.1077	4.6135	5.6479	4.5204	5.441	4.7054	7.0306	5.6608	4.9146	5.826	4.3561	5.9345	5.0435	2.8777	4.4542	4.7087	6.1918	6.9898	5.5011	3.862	7.0767	6.7415	6.2687	5.465	4.5632	4.9208	6.6532	5.1755
PF3D7_0417800.mrna1_1	PF3D7_0417800.mrna1_1;220	220	5.7156	5.5619	5.9841	5.9069	2.1859	6.2096	3.4931	4.5534	2.9088	6.0839	6.0345	4.8288	4.8689	3.862	6.0598	5.2954	5.3621	5.1894	2.1077	5.8775	5.1346	4.464	5.1404	4.6673	6.1723	4.6611	5.2106	4.0968	5.3363	5.8384	5.4751	3.6792	6.1928	6.6574	4.4803	6.2396	5.2453	5.2924	4.6023	4.5329	3.8639	6.2608	3.8777	4.5135	5.3684	5.464	4.9519	5.3158	3.254	4.9495	5.6741	8.5081	5.2502	8.628	5.4998	5.2869	4.5166	5.9718	6.2489	3.706	3.9773	5.6988	8.0937	6.1158	5.4601	5.9047	4.6334	11.8862	5.6378	5.9656	5.0215	4.1276	6.4421	7.5241	4.5607	5.7249	6.3915	7.286	7.1534	7.1978	4.904	4.8258	12.4443	6.3273
PF3D7_0417800.mrna1_1	PF3D7_0417800.mrna1_1;221	221	6.14	5.3413	4.5795	5.9362	4.281	6.8166	6.4857	7.6428	3.5385	6.1916	5.926	4.848	6.3866	3.6803	6.6017	4.5286	6.8658	4.5928	5.4705	4.7777	5.353	5.2475	4.634	4.862	6.2974	4.1102	5.7032	3.8728	4.9612	6.013	5.7195	4.8161	6.5347	6.5057	3.6005	5.7837	5.1206	5.4243	5.4036	2.7719	4.3597	1.848	4.3674	4.9828	5.3906	5.246	4.839	4.9298	6.6995	5.9399	4.889	7.502	6.4301	8.5911	3.7225	4.729	3.7655	5.511	6.0976	3.957	4.1227	7.4937	7.7863	6.14	5.0139	5.2743	5.0184	7.8429	5.0777	4.4416	4.6949	4.8379	6.9714	7.573	5.1408	4.5129	6.808	6.514	6.4281	5.7495	3.859	4.6696	7.9321	5.0505
PF3D7_0417800.mrna1_1	PF3D7_0417800.mrna1_1;222	222	5.5898	5.7645	5.3402	5.1064	3.841	6.1022	8.6902	6.4024	3.7824	6.5823	4.1922	3.275	4.144	4.2464	5.8647	4.7787	6.2496	4.8987	4.1144	6.0682	4.6305	3.6462	4.7159	4.3441	6.8324	4.204	6.1272	4.1835	4.2832	4.7923	4.6685	2.4463	5.6554	6.6054	4.5478	5.0184	3.4828	5.0488	4.2296	3.7687	3.9155	3.842	4.917	3.7729	4.2219	3.9653	5.4022	5.1056	5.4406	5.3176	3.5323	4.6685	5.2388	7.627	4.3118	4.1699	3.0772	5.2924	5.7382	0.9709	5.5889	6.3663	5.8397	5.7737	5.0268	4.2334	4.8314	7.3391	4.5261	6.1562	2.9891	2.4249	6.3909	7.0638	5.4489	5.374	6.9179	6.0809	5.6873	4.7671	5.1424	5.1404	7.7	5.1485
PF3D7_0417800.mrna1_1	PF3D7_0417800.mrna1_1;223	223	5.7682	5.7266	5.3903	5.7046	3.4803	5.1043	4.99	3.7666	2.8699	5.8753	4.025	5.4279	5.98	3.4033	5.6879	5.0072	4.9882	4.7076	5.0361	4.0772	4.0461	4.4175	5.4976	4.7724	5.9062	4.225	5.3618	3.4449	4.8934	5.5407	5.2604	3.9477	5.2227	6.9045	4.9941	5.2242	4.8846	4.7735	5.1779	3.1127	3.8146	4.9088	6.201	5.8004	5.8897	4.4135	5.251	5.0233	7.0816	6.213	5.0418	11.6743	5.8895	7.7227	6.2726	5.1346	4.2972	6.853	6.0228	3.1875	5.1473	5.9754	6.6564	6.2574	5.1878	4.3646	4.3103	7.5889	3.5656	5.4363	4.6854	4.6679	8.38	7.6697	4.8022	4.8349	6.3733	6.4294	6.4014	6.7203	5.0435	4.2817	8.7739	5.3927
PF3D7_0417800.mrna1_1	PF3D7_0417800.mrna1_1;224	224	6.2992	5.4296	4.6047	6.0065	2.9598	6.6058	5.3635	6.0422	4.4809	6.1291	5.1276	4.9869	5.6156	1.6554	6.2455	4.3089	4.9016	5.1566	3.9819	4.9198	5.4209	5.228	5.382	5.4074	5.5589	5.7353	5.9937	4.7944	5.3927	5.0661	4.9011	4.645	4.9736	6.2083	5.2087	5.1859	4.4841	5.1189	5.0921	4.0036	4.0892	3.7214	7.0392	5.3754	5.3423	4.4289	5.0325	5.2032	7.1533	5.5444	5.746	11.7703	6.1936	7.9815	6.7635	4.7845	4.848	6.1619	5.7197	3.6194	5.3837	6.5406	7.5998	6.5934	4.8425	4.2373	5.0687	8.3256	5.8992000000000004	4.9869	4.504	4.5747	7.3902	7.6793	4.9882	3.9837	6.9076	6.8432	6.7663	5.7082	5.6809	3.3771	8.9782	4.9932
PF3D7_0417800.mrna1_1	PF3D7_0417800.mrna1_1;225	225	4.917	5.6619	4.8555	5.111	3.0976	7.7729	5.3674	1.84	0.2016	5.2437	3.8659	4.211	4.3568	3.4816	6.9787	7.7843	5.7716	2.7845	4.4718	3.6369	7.0491	5.2203	5.2551	4.9882	5.8714	4.4588	4.6502	4.4931	4.6679	5.8166	5.6977	3.7772	4.8037	5.8674	5.1851	3.3001	3.9514	5.5432	4.9165	3.846	4.2203	3.9001	5.5426	5.8058	4.433	4.855	5.6988	6.1123	6.9874	5.7965	4.8634	9.3984	5.2211	5.4482	4.7388	5.9279	2.9964	5.7112	5.7869	5.0909	6.133	6.1247	6.4058	6.3432	4.2141	4.6153	4.257	7.0957	4.2965	3.9699	5.3614	4.8773	7.0597	5.3183	4.6542	6.1955	6.8117	6.2294	7.212	5.5326	4.488	4.858	7.7315	6.0826
PF3D7_0417800.mrna1_1	PF3D7_0417800.mrna1_1;226	226	6.1969	5.3639	4.98	6.3519	4.669	7.1747	5.3501	5.9537	6.1987	5.7503	4.9565	6.532	6.0775	6.3487	7.3841	4.2795	5.3338	4.8866	4.8135	4.5392	8.1744	6.0777	3.1635	5.4767	5.4033	4.9486	6.6922	4.4456	4.7803	6.8512	7.0534	5.1243	5.2292	5.7814	5.9477	5.8427	2.7334	5.8215	4.4175	3.3448	3.1094	4.2802	6.0323	6.9666	5.684	7.0837	5.3031	5.9866	7.1988	6.5767	5.1152	9.7169	7.3866	7.2128	5.9667	7.6566	4.121	6.2411	6.2012	8.2542	4.7586	7.6253	8.2648	5.6568	4.3427	5.9243	5.9179	7.9529	7.2786	5.6565	6.6518	4.9616	8.2253	7.2641	8.4925	5.3544	7.3886	6.5941	6.4168	6.4558	5.9526	6.0518	8.5179	6.093
PF3D7_0417800.mrna1_1	PF3D7_0417800.mrna1_1;227	227	6.5231	5.5999	4.2242	6.6511	0.7908	7.5177	5.4246	5.6539	5.4393	6.4691	5.5592	7.1019	5.5829	5.2604	7.4151	4.5546	5.4634	5.2307	5.2976	5.0175	8.5827	5.3391	5.0596	5.5928	6.0144	3.9383	7.7241	5.3695	5.4624	7.2457	7.4687	5.6522	5.812	5.8156	5.1243	6.2135	4.0875	5.6533	4.942	5.4429	3.8992	3.6588	4.9662	6.5817	4.845	6.4648	5.1627	5.1396	6.9207	6.4388	4.366	8.526	8.1533	7.2728	5.5207	7.4809	3.4555	5.2254	6.1048	8.3529	4.3074	5.487	7.7016	4.9222	4.382	6.0119	5.5232	6.0459	6.4406	5.2411	7.3242	4.7296	7.7229	7.0519	8.6123	5.8222	6.7975	6.3452	6.9514	6.0464	6.6841	5.6679	6.2413	5.0721
PF3D7_0417800.mrna1_1	PF3D7_0417800.mrna1_1;228	228	7.4769	6.4568	4.5084	5.7214	5.2434	8.5821	3.3547	2.488	4.6421	7.6927	5.1878	4.9896	5.9028	4.4168	8.9762	4.4463	5.7063	4.5564	3.9279	5.2311	8.2354	4.3448	5.3038	5.3747	5.0798	4.211	6.9345	3.6041	6.3466	7.2757	5.9665	1.5656	5.9119	4.4614	4.3384	6.2336	4.7682	6.9949	5.2353	4.327	4.7409	3.858	5.013	6.0607	7.157	7.083	5.8306	5.855	8.3188	5.8562	5.3114	9.9708	7.1475	7.1012	6.0009	6.5325	3.6369	5.5254	5.8977	8.9552	4.2563	6.4444	7.1938	4.4209	5.7361	5.6456	3.5801	5.7043	5.1264	6.2321	7.208	4.5185	5.5567	7.2343	8.0849	5.5236	7.3415	7.2444	6.4896	6.0518	6.8817	4.4429	6.283	4.4114
PF3D7_0417800.mrna1_1	PF3D7_0417800.mrna1_1;229	229	6.6604	6.2837	4.5084	6.2666	5.0648	7.7625	4.9241	4.6311	6.1428	5.8063	7.1021	5.489	6.632	5.7301	7.5733	4.607	4.5279	4.723	4.3778	4.7613	9.2778	4.649	4.797	5.133	5.5723	5.0587	7.4639	4.853	4.3702	7.6245	6.4529	3.855	5.4796	5.9119	4.2891	6.2475	3.0548	6.1969	4.292	5.2754	1.8875	5.0144	5.1823	6.8945	5.6427	7.4539	5.5558	5.4012	7.7015	6.2413	4.2296	10.6335	7.6767	7.5505	5.5056	7.8081	4.3096	5.238	5.753	9.0241	4.4692	7.0104	8.0478	5.2269	5.6901	5.6285	5.6282	6.0505	5.7175	4.9551	7.6315	5.4835	6.8225	7.0454	8.7305	4.995	7.8344	7.4445	6.4955	5.917	6.1727	6.3165	6.858	4.0738
PF3D7_0417800.mrna1_1	PF3D7_0417800.mrna1_1;230	230	6.4077	5.6918	4.8079	4.9537	4.6792	6.8862	3.8207	3.6392	4.9914	7.3031	6.8646	5.3154	5.0955	5.3092	7.0298	4.5122	4.6253	8.0428	4.2211	3.8156	9.0622	4.9791	4.8094	5.6985	3.9098	4.3313	7.5487	4.4046	4.1514	6.6592	4.8068	3.3406	5.1747	5.3957	4.6147	7.5779	4.0206	7.2332	4.9873	5.4189	4.6375	4.073	5.5922	6.5677	6.2555	7.2593	5.0405	5.441	2.384	6.6838	4.4535	11.6264	7.0267	7.2873	5.1526	7.9881	3.8298	5.8968	5.8379	7.7273	5.3448	6.4468	8.7805	6.0781	5.142	4.8659	4.9449	6.7439	4.9231	5.1412	7.1137	4.5192	8.1198	6.6604	7.4045	5.4848	7.9274	7.7499	6.7882	6.0512	5.8212	5.9887	7.6952	4.9754
PF3D7_0417800.mrna1_1	PF3D7_0417800.mrna1_1;231	231	6.5981	5.3927	4.7544	6.127	4.7137	6.0911	6.2948	5.8184	6.0551	5.5201	5.2475	5.4928	6.1673	4.7592	5.6938	5.2095	5.5018	12.915	2.8718	4.4107	7.3586	3.4751	5.7298	5.7249	4.6017	5.537	7.1009	5.888	5.5033	6.8099	5.9665	4.8929	6.0783	5.8027	6.21	5.9957	4.4764	6.6346	5.1473	3.7485	3.2479	4.7913	6.071	5.8921	6.1825	6.713	4.2388	6.3804	3.0875	7.1896	4.7777	11.2092	8.2125	6.9879	9.2747	6.5832	3.5509	6.3341	5.5934	9.3541	5.1803	6.2397	6.5806	6.0018	4.314	5.6499	5.5714	7.6651	6.649	8.0983	6.3228	4.7431	7.7178	6.697	9.6194	5.5999	7.7229	6.2563	7.144	5.6823	6.4512	6.3304	8.1703	6.9805
PF3D7_0417800.mrna1_1	PF3D7_0417800.mrna1_1;232	232	5.9373	4.3923	4.706	5.2388	2.7613	4.9639	5.3402	5.2032	4.3016	5.922	5.9896	1.9298	4.5509	1.903	4.7511	4.845	4.7241	11.3358	2.3334	4.9819	6.0166	2.8639	5.1363	4.849	5.8455	4.0496	7.6969	5.0925	5.235	5.7257	6.0043	2.4828	7.388	5.7837	4.5185	8.118	4.6814	6.2506	7.1267	3.1489	3.4555	5.9215	6.4827	6.1127	5.5823	6.2263	4.4135	4.1611	2.9891	6.9254	6.2348	12.8203	6.7618	6.5375	7.857	5.0942	4.1359	5.6264	5.7727	8.7763	5.0259	6.8541	5.7616	6.3062	5.5481	5.4026	4.8146	7.2065	6.3158	6.2673	4.0678	4.5116	7.1274	7.3653	9.1335	6.2703	7.7059	6.6113	6.8955	5.3593	6.2483	5.9458	7.7071	5.6904
PF3D7_0417800.mrna1_1	PF3D7_0417800.mrna1_1;233	233	5.3579	4.9686	3.5644	5.3761	4.5217	6.438	5.4686	3.6404	4.4039	5.5276	5.6904	4.4653	5.3719	1.3391	6.9697	5.3649	4.6854	10.4807	4.8248	3.0993	6.4671	3.8166	3.9079	5.4919	5.3484	3.9098	6.0081	5.3284	5.3001	5.9891	5.4986	0.4957	5.6812	5.1675	4.9359	5.4087	4.3262	7.1775	4.2653	3.3688	4.1252	5.4558	5.8834	6.3999	5.2215	4.2257	5.278	4.7164	3.2957	5.2361	5.2307	9.343	5.5198	5.4611	5.5151	4.2024	3.7398	5.479	5.6985	7.907	4.7613	6.5322	5.4057	5.6803	3.7602	5.3674	4.1795	6.4624	3.6519	5.3625	5.5223	4.4854	7.1124	6.9535	7.9573	5.4947	7.4435	5.93	7.088	4.7361	5.3872	4.6011	6.908	4.8227
PF3D7_0417800.mrna1_1	PF3D7_0417800.mrna1_1;234	234	5.6302	5.4469	5.4396	5.2273	3.7257	7.6107	4.2668	4.4249	2.3045	4.8243	5.4463	5.2917	6.2093	3.9533	7.3854	4.4906	4.3384	6.4484	4.4053	4.3674	6.9811	4.3067	4.1546	4.729	5.4012	3.585	3.8125	5.2207	5.0356	6.0275	4.3132	3.1875	6.5934	4.5862	4.9635	5.2219	4.4634	7.1842	5.4731	2.8972	2.4957	4.9279	4.8649	5.8369	4.1077	3.5692	4.1938	5.4588	3.4906	4.9059	5.4273	6.3221	4.61	7.8276	6.0712	4.1424	4.1077	5.5969	5.5148	6.0853	5.0103	6.1993	4.8384	5.4276	4.7409	4	4.95	6.1997	3.7581	6.6628	4.4107	5.2052	6.2024	6.3944	7.274	5.3823	7.2047	5.4152	6.9948	4.067	6.0997	2.8012	6.4195	3.3716
PF3D7_0417800.mrna1_1	PF3D7_0417800.mrna1_1;235	235	5.3154	5.8674	5.079	4.6576	5.1811	6.641	4.8001	5.2196	4.1293	5.1755	6.9714	3.853	4.479	4.275	6.4612	4.4189	5.1795	7.6007	8.5022	5.2513	12.5489	3.9059	3.845	5.3448	5.0045	2.1635	4.5229	8.1982	5.6493	11.9872	5.3494	3.2388	6.4625	5.0334	4.0036	3.7549	4.3205	6.5364	5.383	2.8895	3.3909	4.6177	5.2441	6.8021	3.7485	4.5286	4.9411	6.1367	7.4217	6.0853	4.7623	7.6284	9.3337	7.2024	5.467	3.8953	5.1981	6.0955	4.8807	5.7189	5.9791	6.614	6.3194	10.8769	4.2839	6.8391	4.9575	6.5995	3.5801	5.0339	5.2055	4.585	6.8355	6.4051	5.6977	5.4036	7.5226	6.9338	10.7165	4.8445	6.6473	5.6323	7.0014	5.7344
PF3D7_0417800.mrna1_1	PF3D7_0417800.mrna1_1;236	236	6.2242	4.8197	5.4845	3.4502	1.3505	6.4113	4.9699	5.025	2.3391	5.6887	5.645	4.5711	3.9184	0.4751	6.625	4.5223	4.4195	9.6218	4.228	4.4148	5.5847	3.1635	3.8369	5.2137	4.5385	4.2839	4.1169	4.8232	6.0146	5.2791	4.4155	2.4957	6.7018	5.5207	4.5705	4.1835	4.4931	4.3016	5.1127	3.9855	4.101	4.0374	4.5993	4.6826	3.9955	3.3277	2.9561	5.2188	3.0721	5.8634	4.5286	7.2795	4.3277	5.5348	6.0072	4.5534	3.4854	5.3844	5.5835	5.8179	4.7004	6.3547	6.0052	5.8362	4.857	3.9782	4.1318	7.6278	5.6873	5.1359	2.6135	3.8943	7.3601	6.9828	4.477	4.8963	6.64	5.4637	6.4663	4.8958	5.1811	2.9411	8.1742	5.7129
PF3D7_0417800.mrna1_1	PF3D7_0417800.mrna1_1;237	237	6.1888	5.3927	4.8629	4.0712	4.2563	7.4149	4.5367	4.2743	1.7949	5.3169	3.7312	4.7944	4.8032	2.257	6.8188	4.4673	4.4343	9.6472	4.5298	4.6334	5.5021	4.8043	3.4634	5.4479	4.4529	3.479	3.8718	4.6177	4.1619	5.5021	5.0343	2.3277	6.3696	4.1938	4.682	4.3611	3.0772	4.5135	4.6865	3.1554	4.3909	3.8787	4.7949	4.7355	4.4502	1.9449	4.3604	4.8861	4.0321	5.9392	5.1719	7.6021	6.4014	6.1617	5.4114	2.5534	4.4738	5.5382	5.2468	4.985	5.0233	5.0959	3.591	4.846	5.6011	5.1961	3.8953	6.4418	5.4598	5.5301	4.8212	5.1169	5.9862	6.8348	5.3198	4.3723	6.6492000000000004	4.8841	6.0896	5.2976	4.2357	4.1843	6.5381	4.2411
PF3D7_0417800.mrna1_1	PF3D7_0417800.mrna1_1;238	238	6.8631	4.8329	5.1481	4.5832	4.0985	8.2741	5.2939	1.5753	3.5148	6.4619	5.2172	5.4989	4.4033	3.228	7.8589	5.0241	4.9864	9.533	7.7804	4.3427	5.9528	2.9764	4.4403	8.703	5.3579	3.2157	4.6519	7.5072	5.1465	5.8457	5.0317	2.9891	8.7522	5.0862	4.266	5.306	3.991	4.6882	4.4535	3.9155	4.5423	4.4229	5.1659	4.7458	6.0115	4.3427	5.5179	4.1383	4.7312	5.6002	4.5491	9.5772	6.2203	5.9741	6.3255	4.6741	4.3909	5.3847	5.9989	6.0708	5.0475	5.0281	5.911	5.9239	4.406	5.2776	4.7808	6.364	5.5195	6.1006	3.6311	5.6798	6.0405	7.3802	7.1982	4.9392	6.9848	5.9425	6.8291	5.7962	6.5179	3.6803	6.9698	5.8639
PF3D7_0417900.mrna1_1	PF3D7_0417900.mrna1_1;295	295	6.1562	5.7366	4.887	3.5632	2.856	6.3985	5.2623	4.4515	2.4222	5.7463	2.8197	5.1623	4.3406	3.5945	6.0889	4.2563	5.1035	5.4459	4.3031	6.3623	8.6623	4.257	4.6177	8.4548	3.8339	4.0479	4.8171	3.9616	4.5103	6.375	5.9828	3.7918	11.6745	4.8987	3.5705	5.7304	3.4436	4.4607	4.842	4.1723	5.3896	7.8078	5.9563	6.4785	5.7353	2.0704	4.8836	5.7858	4.135	6.5743	5.1599	10.6816	3.5198	4.7021	4.7366	3.6803	5.3341	7.1067	5.9474	4.2994	4.1603	4.8634	5.6508	5.3158	5.0963	5.0665	4.3667	6.6822	5.0268	4.5795	3.7908	4.5392	7.0467	5.9948	5.3219	4.5577	6.6029	5.823	6.5087	5.7929	4.7929	3.6576	6.8285	3.7549
PF3D7_0417900.mrna1_1	PF3D7_0417900.mrna1_1;302	302	5.769	4.8861	4.3183	4.903	2.4436	5.1595	4.8904	4.0268	3.272	6.472	4.1587	3.9364	4.9269	1.3951	5.225	5.2008	5.5817	5.8487	3.9079	3.717	7.6762	5.1123	5.1428	7.9329	4.691	4.5723	4.8354	3.7038	4.9672	5.7514	6.0018	3.9212	11.4326	5.4555	3.85	4.5735	3.0583	4.3992000000000004	4.4738	4.7344	3.3219	6.019	5.7653	4.6444	7.0907	3.6147	4.7032	5.0755	2.342	6.3764	4.439	10.4069	3.7344	4.8207	4.7698	3.5046	4.204	5.3423	5.7602	4.3132	5.087	4.844	6.9741	6.0097	4.2373	4.3212	4.1723	7.0733	5.0197	5.0665	4.0099	4.9593	7.2658	6.6601	4.1334	4.8243	6.3171	6.0407	6.1548	5.3402	4.6235	5.0997	7.0755	4.153
PF3D7_0417900.mrna1_1	PF3D7_0417900.mrna1_1;303	303	6.6614	5.5984	4.2608	4.8948	2.5777	5.2219	5.861	4.7131	2.7655	6.8502	4.3937	4.1906	4.2623	2.0215	4.9435	4.8585	5.4426	6.4752	3.3334	4.4216	7.424	4.8699	4.1659	7.9233	4.9805	2.4489	4.5286	4.7252	5.5068	5.4446	6.6807	3.2141	11.428	4.985	5.3459	5.2806	3.4141	5.1119	5.0144	1.8197	3.5814	5.2679	3.6993	3.3854	6.5021	5.3604	3.4046	5.228	2.025	6.7118	4.9681	10.4558	2.9011	5.4637	4.7876	3.3248	4.7247	6.0995	5.9581	1.1177	5.1127	5.5091	7.5841	6.2176	5.5996	5.2036	4.4363	7.392	5.0925	4.0054	5.2965	3.5097	7.8134	6.9346	4.8253	5.5226	7.3465	7.1535	6.7854	4.8258	4.8415	3.7666	8.0273	5.2149
PF3D7_0417900.mrna1_1	PF3D7_0417900.mrna1_1;490	490	5.8382	5.8417	4.9435	5.6308	5.4867	4.9439	5.5622	4.7501	4.8654	6.8048	6.7588	5.4346	4.6288	5.342	6.2365	6.4415	6.2926	9.2134	6.3134	8.5572	6.8569	5.9866	6.3813	6.2931	5.6109	4.3813	1.848	6.0738	7.6566	6.5314	5.9649	5.4519	6.1568	6.4607	5.745	5.9388	3.8963	7.2329	6.813	4.2327	4.2585	4.588	4.8649	5.7962	5.9692	5.467	9.3014	5.9456	5.126	8.099	6.2225	5.9923	5.4346	6.8616	5.0255	5.4283	5.366	6.513	4.8649	5.6843	10.0399	6.5779	7.1872	5.0579	4.2494	4.4673	5.3854	4.5185	7.1224	5.9837	6.1805	4.7793	6.9792	4.9896	6.5325	9.6587	6.2604	7.9845	6.5529	5.7214	5.5435	4.6899	5.7363	6.5703
PF3D7_0417900.mrna1_1	PF3D7_0417900.mrna1_1;491	491	6.6669	5.5665	5.3377	5.3565	6.7301	4.8684	6.0347	4.2563	6.4527	5.6845	6.0498	4.6977	5.7274	6.5477	5.0768	5.5978	6.3234	7.1421	7.8796	8.0619	6.6159	5.667	5.8367000000000004	5.7714	4.8068	4.9288	5.5696	5.9934	7.6053	5.7096	6.2718	3.101	6.3702	4.844	5.4499	3.4816	5.6971	5.8885	6.6529	4.6462	4.5179	5.8314	6.5129	7.3732	5.2965	5.4548	5.3733	5.7018	5.5075	6.264	5.5014	5.0531	5.0409	6.9866	4.5273	5.3607	4.1827	5.3709	5.4476	3.1293	6.6191	6.0391	3.8379	4.8684	4.6299	5.1522	4.0917	5.6372	6.7683	5.4131	5.9071	5.1014	6.0959	6.0777	6.1311	7.1567	8.9329	5.6673	6.0633	5.0618	4.6427	3.8904	5.8336	7.0665
PF3D7_0417900.mrna1_1	PF3D7_0417900.mrna1_1;492	492	6.1583	5.6837	5.3865	5.8909	5.2102	5.6323	4.9505	4.366	4.5699	5.8639	6.6666	5.4138	5.2612	4.8384	5.0976	4.6112	5.6375	5.3183	5.7109	7.1145	5.7671	4.8846	4.3916	5.5129	5.0951	5.238	2.9336	5.1651	7.667	6.2382	6.6543	5.1338	6.2961	5.5948	5.5895	4.0224	3.8689	4.3923	5.3366	4.6439	5.3384	5.4809	4.3399	6.3194	5.7002	4.7908	5.3593	7.8236	5.436	5.3757	4.8689	5.6232	3.4276	6.0942	4.4195	5.1957	4.6887	5.7996	5.3614	5.3597	6.4102	6.2538	5.3009	5.342	4.6747	5.0613	5.7469	5.504	6.5438	5.0224	4.6415	5.5801	5.3995	5.8659	5.3107	6.6272	6.3482	5.8819	5.9411	5.4256	4.3241	4.8058	5.6011	7.1329
PF3D7_0417900.mrna1_1	PF3D7_0417900.mrna1_1;493	493	5.9681	5.4433	4.957	5.4627	5.4979	5.4087	5.3187	4.8074	4.717	6.2325	5.0605	5.5273	5.9628	5.1056	5.7085	5.4376	4.7597	4.9523	6.2261	6.756	6.6945	5.6921	5.3366	5.1703	5.5447	6.0555	4.9098	4.4601	9.7733	5.36	6.4173	3.5969	5.7613	5.853	6.4355	4.8997	5.1408	6.0081	5.9586	5.5454	4.4957	4.7098	4.9453	4.943	4.8605	4.7996	5.7287	6.1169	4.406	5.0121	4.9764	4.9236	4.4039	5.8831	5.6343	4.6276	5.2091	5.7274	4.8782	5.0596	6.1671	6.0725	4.8027	5.2016	5.3642	6.1647	4.9537	5.2536	6.7612	4.9054	3.0409	4.1953	5.0339	4.9991	5.9809	6.1703	6.2882	5.4205	6.5136	6.2048	5.3646	3.3771	5.839	6.7529
PF3D7_0417900.mrna1_1	PF3D7_0417900.mrna1_1;494	494	5.5561	6.3773	5.2342	5.7861	5.0609	5.2979	4.5027	5.0383	5.463	6.2937	6.054	4.5527	5.8004	4.7586	4.1169	5.1077	5.2873	5.7401	5.5283	6.7665	6.5231	5.6559	5.6651	5.6834	4.4515	5.4912	2.4854	4.9274	7.3776	5.6938	6.2426	3.9882	6.4959	4.9782	6.0422	4.8314	4.8634	6.128	5.5138	4.116	4.5173	5.0259	5.06	5.2145	4.7671	5.4489	5.8268	6.1127	5.0422	4.963	4.3327	5.1699	4.6798	6.0119	5.1743	4.9612	5.5148	5.3349	5.3712	4.2126	6.2763	5.3049	5.8217	4.8349	5.4039	5.1667	2.7613	5.4767	6.9278	5.4748	5.3785	5.824	6.8701	5.0553	5.2578	6.4833	6.0415	4.5053	6.0433	6.1835	4.594	4.332	5.2005	8.3004
PF3D7_0417900.mrna1_1	PF3D7_0417900.mrna1_1;495	495	6.2155	6.4484	5.9662	6.3047	5.3423	5.7328	4.9607	4.4107	4.2668	6.4351	5.7189	4.3125	5.0277	3.2957	5.2544	5.5981	4.9117	6.3063	4.9212	7.619	6.4709	5.0518	4.6076	6.9907	6.1627	4.8812	5.9312	4.9054	7.8507	6.5276	6.6772	5.3782	7.3262	4.2593	5.0005	3.1342	5.4192	6.2282	5.9045	5.2784	5.6938	5.682	5.5367	5.6508	5.726	5.2472	6.0949	6.4135	5.3674	5.2824	4.347	5.9258	4.4796	6.1741	5.4084	5.4877	5.6311	6.9536	5.6135	4.8298	6.2143	6.26	5.5741	5.9136	5.1639	6.4941	4.6736	6.6011	6.807	4.4482	4.3277	4.3646	6.5697	5.5261	4.6433	6.7505	6.3516	6.062	6.8062	6.5174	4.8324	4.1465	5.503	6.8466
PF3D7_0417900.mrna1_1	PF3D7_0417900.mrna1_1;496	496	6.5157	6.1823	5.3484	5.8445	4.4476	5.9481	5.6141	4.6707	5.3377	6.6331	5.3981	6.4632	6.1408	4.1094	5.4796	6.5292	5.2502	5.7493	5.0687	7.1571	5.6812	6.1206	5.7471	6.1942	5.1243	4.8344	3.1731	5.438	8.0309	6.5883	6.1894	4.7004	5.6633	4.9676	5.7153	4.4249	5.0777	5.1064	5.7631	5.6103	7.3557	4.4182	4.3462	5.3391	5.2913	5.7653	5.9303	5.348	5.0561	4.8354	5.5273	5.5398	4.1953	5.2525	6.1245	4.8354	5.4542	5.2884	5.7629	5.0063	6.8582	6.4398	4.1795	5.3413	5.9607	5.7436	5.0501	5.7525	6.7999	5.2373	4.5999	5.6639	6.5989	5.0917	6.0063	6.3524	6.7502	5.847	6.2871	6.2104	5.4777	4.437	5.7252	7.1132
PF3D7_0417900.mrna1_1	PF3D7_0417900.mrna1_1;497	497	6.672	6.2284	5.2277	5.9103	5.7858	5.4637	4.903	4.2713	5.4486	6.0358	6.0609	5.7795	4.5783	3.7323	6.0533	6.0787	5.7957	6.1457	4.5002	7.2584	6.3756	5.6203	5.1538	6.2369	5.8807	5.093	4.4336	5.7315	7.8286	6.2325	6.3127	5.1715	6.9848	6.4253	4.1835	4.796	5.4376	5.6594	5.466	4.7766	4.7131	4.9782	4.9722	4.6865	3.8217	4.7252	6.3975	6.7975	4.8094	4.6082	7.8662	6.4504	3.98	6.2985	5.5804	5.2323	4.9828	5.9208	5.6439	5.2668	6.3554	6.6899	6.2455	5.2555	5.2909	5.04	4.7533	4.9732	7.2381	5.7181	6.0259	5.729	6.0503	5.6427	5.4232	6.781	6.4535	5.332	6.4038	6.545	5.5656	4.6112	5.7495	7.4009
PF3D7_0417900.mrna1_1	PF3D7_0417900.mrna1_1;498	498	6.3241	6.2255	6.3436	6.6697	5.1135	6.0745	5.6943	5.5711	4.7279	5.8537	6.0184	5.4162	4.9477	4.4005	5.842	5.723	6.2114	5.6619	5.1989	6.8494	7.1044	5.5447	5.2769	6.3903	5.2946	4.2141	4.2403	5.1231	7.1092	6.464	5.8189	3.1194	6.1969	5.2411	4.2426	4.813	4.6826	5.8883	6.1212	4.6554	6.4448	6.6558	5.2604	7.676	5.3291	5.1231	5.7637	5.3459	4.8043	5.7474	7.7573	4.9937	4.3284	5.7968	4.844	5.6026	4.6473	6.4202	6.6518	5.1647	6.6996	6.0747	6.2413	6.4474	5.278	5.5957	4.5097	4.9667	7.5733	5.9093	5.7024	5.8422	6.3738	5.2176	5.7803	6.1469	6.8391	8.1065	6.8374	6.1827	4.5644	3.6781	4.812	7.3151
PF3D7_0417900.mrna1_1	PF3D7_0417900.mrna1_1;499	499	6.4778	6.1035	4.706	5.5931	4.5589	5.6665	5.6924	4.7814	4.5957	6.0264	6.1014	4.634	5.9331	4.9103	4.8232	4.757	5.3785	5.0027	5.5472	6.988	6.3813	4.7629	5.1546	5.7584	5.5865	4.0993	5.3096	4.7021	6.78	6.64	6.6181	4.1554	6.1006	6.0949	4.9607	4.0807	5.3583	5.5708	5.366	4.1859	4.4614	5.0076	4.4614	5.7428	5.1223	4.1457	6.3834	5.5314	3.5084	5.7703	6.0308	5.6879	5.8445	6.3679	4.9616	5.4135	4.3161	6.3103	7.489	5.2165	6.6324	6.3172	5.5506	4.7613	6.2965	4.4296	4.3882	5.0501	6.9372	5.9509	4.4718	5.8982	6.5886	5.9303	5.2234	7.05	6.9381	5.7007	6.7435	6.6063	5.3512	5.8387	5.6103	7.2692
PF3D7_0417900.mrna1_1	PF3D7_0417900.mrna1_1;500	500	6.1295	5.4209	6.102	5.8237	4.9208	6.0365	5.5531	4.62	1.4803	5.8248	5.263	5.9381	5.6539	3.861	5.2858	5.4607	5.6974	4.9759	5.3632	6.6053	6.0579	5.6744	5.8557	6.0766	4.235	4.9973	4.1069	5.3161	7.1559	6.4284	6.1908	4.7887	6.6177	5.7999	5.6288	5.2638	4.9016	5.1424	5.8097	5.6029	4.1094	6.1301	5.6639	5.2612	5.0972	5.72	6.1528	7.8043	4.7065	5.5859	5.1611	5.1695	4.0644	5.9793	5.4472	5.9432	5.5871	5.8992000000000004	5.8812	5.0989	6.3995	5.8941	5.6988	5.3074	6.1847	4.2172	3.5945	5.853	7.188	4.0347	5.2012	5.2675	6.9686	5.0674	6.3361	7.4539	7.1925	5.1631	6.3728	6.141	4.7981	5.5151	4.7824	7.2783
PF3D7_0417900.mrna1_1	PF3D7_0417900.mrna1_1;501	501	6.2527	5.8709	6.3651	6.0693	5.4148	4.8475	5.2836	4.4256	5.1506	5.8721	5.5919	5.3981	5.1953	4.4443	5.4709	6.0067	6.5073	4.843	6.0879	7.2131	6.5975	6.4371	4.9193	5.709	4.6508	4.8787	4.5753	5.5135	7.0944	6.2746	6.4126	3.9392	6.1262	5.2145	5.3909	3.5668	5.111	5.8699	5.8384	6.1152	4.9681	5.3005	4.7208	5.8699	5.4864	4.7115	5.9628	5.4676	4.9274	4.9727	5.84	5.2931	4.4627	5.2296	6.1146	5.0356	4.4931	5.9371	5.4728	5.3194	6.1562	6.3858	5.218	5.1827	5.5033	5.9427	4.8792	5.3012	8.9008	5.774	5.8071	5.1639	6.3752	5.9181	5.2071	7.1262	6.1916	4.682	6.9305	6.7777	4.0161	5.6496	5.2758	6.6333
PF3D7_0417900.mrna1_1	PF3D7_0417900.mrna1_1;502	502	6.1031	5.9544	5.935	6.6462	5.3913	6.0435	5.7819	5.5546	4.7071	6.6356	4.8186	5.4104	4.8324	5.223	4.8679	6.4678	4.7724	5.0794	4.9823	7.32	6.1367	5.8824	5.2005	5.9081	5.0483	5.3331	5.106	5.3951	7.0769	6.1303	6.1187	4.4469	5.8831	4.9782	4.9542	5.8357	4.8161	5.1359	4.9416	6.9687	5.72	6.7658	5.739	5.8731	5.8639	3.4594	5.6893	5.3526	5.2024	5.4104	5.7361	5.353	5.2338	6.3226	4.4482	4.9217	5.021	7.244	5.5188	5.3709	6.1932	7.7414	5.7903	5.8311	5.8232	5.6279	5.4205	6.1146	7.2261	5.9093	4.2735	5.2016	7.9711	4.8723	5.5081	5.6871	6.5364	6.2576	7.1585	6.2309	4.0453	5.8417	5.7856	7.3751
PF3D7_0417900.mrna1_1	PF3D7_0417900.mrna1_1;503	503	7.5274	6.5633	5.9732	6.1526	5.2754	4.7511	5.8336	4.6141	3.8258	6.747	4.843	6.9417	5.1497	2.516	5.0103	6.2772	6.213	5.6879	5.7541	7.2931	6.1715	6.6414	5.1938	5.5616	5.4192	4.8565	4.0505	5.2079	7.2065	6.4517	6.6323	5.3092	6.0226	5.8189	5.3964	4.5447	5.193	4.1227	5.1631	8.1308	4.9837	5.7637	5.9898	5.2634	5.4406	5.4979	6.456	5.0343	5.5868	4.8222	6.2811	5.8834	5.675	5.1957	5.5801	4.3241	4.8851	6.2194	5.9898	5.2836	5.1886	6.1154	6.0072	5.5892	5.4738	5.8495	5.8043	5.1301	7.3333	5.8265	4.7929	6.0204	6.2634	4.8525	6.0433	5.904	6.7977	6.6506	6.5923	6.2168	5.359	4.811	5.9695	7.0745
PF3D7_0417900.mrna1_1	PF3D7_0417900.mrna1_1;504	504	6.6952	6.3477	5.43	6.4123	5.6873	6.2215	6.7536	5.9743	4.9635	6.3896	5.5714	6.0306	5.5987	4.1946	5.5404	6.3911	5.7787	4.5116	5.0678	7.0465	6.1623	5.8686	5.2437	5.6519	6.0123	4.8987	4.3248	4.7214	6.3478	6.4084	6.9544	5.6061	5.8679	5.9912	6.2996	4.5928	4.1859	5.3554	5.1599	7.9637	4.332	7.4363	5.07	6.5511	5.9598	4.4316	6.3384	5.5901	5.4124	5.0448	5.6744	6.9135	4.5807	5.9894	5.067	5.6462	4.5807	6.4819	6.1995	4.7458	6.1615	6.363	6.1073	5.9314	5.9878	4.6235	5.9162	5.0921	7.3418	5.675	4.7682	5.5361	6.0976	4.2032	5.3827	5.9465	6.9936	7.1746	7.688	6.35	4.0635	5.2141	6.2089	7.7819
PF3D7_0417900.mrna1_1	PF3D7_0417900.mrna1_1;505	505	6.557	7.1718	6.0503	6.4079	6.0255	5.7634	5.0036	5.6792	4.8359	6.2405	5.8276	5.6352	5.6636	2.9411	5.0422	5.1408	5.9995	4.9155	5.7988	6.0479	5.5292	5.565	5.732	6.4365	5.0032	0.7824	3.6747	4.9364	6.9368	6.848	6.5683	5.5847	5.5689	5.1727	5.5738	4.0858	4.9189	5.6218	6.8555	8.9418	5.5549	6.0175	5.6918	6.1379	5.2608	5.144	5.1882	5.8311	4.856	4.4951	5.684	5.6398	5.202	6.4705	3.7474	5.4114	6.3212	5.2365	5.3705	5.797	7.3801	6.1173	6.0367	7.5635	5.2106	5.5179	5.9563	5.7874	7.1661	5.0387	5.6226	5.8276	6.7448	5.463	6.6094	6.7463	7.1406	7.6383	8.3119	6.4976	5.6982	5.8714	5.6235	7.733
PF3D7_0417900.mrna1_1	PF3D7_0417900.mrna1_1;517	517	6.777	5.9026	9.1596	6.5317	3.0321	8.22	4.8455	4.682	3.8278	7.5099	8.285	6.3809	6.2116	3.7323	8.9709	6.3239	5.6085	4.6949	6.7819	6.8764	6.5794	5.6602	6.2273	6.1979	8.9007	3.0652	6.3436	5.1428	7.2739	6.0734	6.6857	3.1027	4.7766	9.1413	3.5874	7.8938	5.6665	6.3289	6.8367000000000004	2.9317	4.9098	6.1639	6.8023	7.7216	6.5303	6.1651	6.5841	7.9942	5.4893	5.1189	4.9345	8.9261	6.9727	7.3086	7.2929	6.5318	5.3889	6.0717	8.1888	6.0955	5.3625	6.5836	9.8852	4.1514	6.3029	7.1891	4.7527	5.8035	8.1336	7.5477	5.7993	4.99	7.3365	7.5532	6.1346	5.3954	7.8304	9.4441	5.4627	6.7464	6.6008	5.6829	6.235	8.0095
PF3D7_0417900.mrna1_1	PF3D7_0417900.mrna1_1;518	518	7.2533	5.1428	5.0721	5.7206	4.4005	5.826	5.7536	4.7554	5.9955	6.2305	2.121	6.3568	5.9554	2.7527	6.1819	5.5487	6.1603	6.013	4.6809	5.9535	5.823	4.0453	5.5641	6.472	4.8649	5.0734	8.0618	6.3724	6.1952	5.8883	6.4143	4.3771	6.9404	5.9782	4.7159	6.9799	5.0193	4.6628	5.7298	5.2118	7.6345	5.7096	6.1206	6.3223	6.1179	5.854	5.9284	4.9336	5.7203	5.384	5.4165	6.2232	4.649	6.588	6.2255	5.6865	5.3067	6.1412	5.9656	5.0579	5.8099	7.1289	6.3607	8.0441	6.1502	5.7544	5.6963	6.132	6.4744	5.4346	5.5254	5.1651	6.2748	6.0885	5.8887	5.4403	7.4642	6.4058	6.7298	6.1154	6.6285	5.1098	5.438	7.0411
PF3D7_0417900.mrna1_1	PF3D7_0417900.mrna1_1;519	519	8.1964	5.5972	5.897	6.0932	3.366	5.3642	5.1739	4.225	5.1313	9.1888	4.5211	4.8263	6.0306	4.0747	5.8782	5.765	5.5527	6.973	8.0164	6.2186	7.259	6.017	4.6082	7.2935	5.8931	5.4077	10.8498	9.9589	6.155	7.7777	6.3158	5.0081	7.2043	6.9998	5.5163	11.0749	6.1679	5.1318	6.4754	5.9713	5.6949	4.7225	6.7629	5.6282	8.0638	5.4219	5.3544	6.3813	5.4107	8.4674	4.6865	8.2786	3.4712	6.275	7.2158	5.223	4.7027	6.1485	5.9848	4.8689	5.5919	7.976	8.1167	5.1882	4.9905	6.2122	6.2079	5.5317	8.0828	5.5217	4.9602	6.5091	5.9006	6.2638	5.2832	5.2735	7.9178	8.0484000000000009	5.9442	6.5322	4.9959	6.3363	5.694	8.8952
PF3D7_0417900.mrna1_1	PF3D7_0417900.mrna1_1;520	520	6.0555	5.5674	5.2679	5.6401	4.8773	5.1615	5.3114	4.582	4.1309	6.1438	5.6924	6.3775	6.2055	3.991	5.8209	5.6302	5.1379	4.2441	4.7576	7.1385	5.5945	4.511	5.5426	6.3406	4.6747	5.1396	4.7225	5.36	6.7223	5.5046	5.9512	4.7597	6.0034	6.0047	2.9373	4.9463	4.8309	5.3147	5.5135	4.4067	4.6188	3.7355	4.6679	4.0108	5.6253	5.0303	5.8465	9.9676	4.8253	6.1554	5.4026	5.0197	3.5323	6.1581	5.1839	3.926	5.675	5.2645	4.8166	5.121	6.2731	6.1985	4.8714	5.2472	4.9411	5.6392	4.8525	5.5211	7.3804	5.8362	5.2638	5.8846	5.8017	5.3677	5.5966	5.7417	6.8126	6.8681	6.1289	5.4131	4.6531	2.7991	5.5053	6.6465
PF3D7_0417900.mrna1_1	PF3D7_0417900.mrna1_1;521	521	7.3259	5.3565	5.7178	6.2737	4.5354	5.0678	5.432	4.5059	2.6893	6.3891	6.2696	5.3656	5.263	3.106	4.8369	6.1952	5.6829	5.5978	4.706	10.7447	4.6899	5.9616	5.0755	7.4602	6.278	5.1243	7.0217	5.6212	10.7772	5.8987	6.3916	4.0009	7.6439	6.0993	5.0522	6.5437	7.3634	5.3719	5.8412	4.6135	5.3923	4.4496	5.8517	4.9107	6.2263	6.1961	6.1991	5.2623	4.6375	8.1873	9.9249	5.8853	3.9098	6.7921	5.0072	5.7107	5.4097	6.5694	6.1793	4.504	4.5951	6.0875	8.9043	5.9153	7.0939	5.4306	4.5723	4.2683	9.5992	5.522	3.8982	5.51	6.5552	5.9338	6.015	5.6273	6.1657	8.6045	6.2275	7.9487	4.9873	3.5223	5.4941	9.5999
PF3D7_0417900.mrna1_1	PF3D7_0417900.mrna1_1;522	522	5.8748	5.3667	5.2513	6.0579	4.9704	5.6862	5.4967	4.3406	5.1102	6.2194	4.6876	5.0308	5.319	4.3183	5.6032	5.8669	5.4469	4.5832	5.0925	8.6521	5.7442	5.8288	5.3971	6.6044	5.8222	4.8909	5.1639	5.3906	8.9353	5.88	5.6699	4.3038	6.6528	5.1445	4.7955	5.2683	4.8324	5.7684	6.0581	4.4269	5.144	4.6542	5.0832	5.0687	4.9274	5.1018	4.7682	5.189	5.6328	3.9754	8.9518	5.3771	4.4983	6.1865	5.4433	4.8258	5.0157	5.857	5.2288	5.2165	5.4995	5.9172	5.5487	4.292	5.0661	6.1938	5.7355	5.7991	7.8454	4.8625	3.7666	5.7514	6.0685	4.1985	5.0794	6.1896	6.6267	6.5761	6.1635	5.8014	5.405	4.6352	6.2374	7.3014
PF3D7_0417900.mrna1_1	PF3D7_0417900.mrna1_1;523	523	6.7118	5.5702	5.4568	5.5592	3.9098	6.2067	5.9803	5.6238	4.3434	6.6444	5.607	4.8972	5.2369	2.4356	5.1276	5.8585	6.3556	4.6792	5.4229	10.7703	5.8892	5.6812	7.966	6.7766	5.7996	4.6966	7.4296	5.1942	10.4289	6.0637	6.4637	3.0321	6.1518	5.1969	4.4522	5.0862	5.7921	5.7554	6.1751	5.441	5.2604	3.7334	5.845	4.2418	5.6017	5.5832	6.5353	6.3851	4.839	4.8202	11.1688	5.6064	3.0126	6.6407	4.1342	5.4326	3.3277	5.2059	6.7301	4.8339	5.7934	5.7777	6.4738	5.3183	4.6392	5.8567	5.465	8.9504	9.0628	5.5348	6.0016	5.4591	6.7961	5.6659	5.4754	5.5311	6.3334	6.3642	5.842	6.0455	4.7677	4.4828	8.9613	7.8611
PF3D7_0417900.mrna1_1	PF3D7_0417900.mrna1_1;524	524	7.7809	5.8807	5.3445	5.9616	4.3875	6.3667	5.4722	5.1819	4.9293	7.4943	4.8186	4.8987	5.384	4.8768	5.8354	5.3183	6.079	4.327	4.8505	10.8195	6.0435	4.8738	5.7687	6.116	4.2517	3.4209	5.257	4.6696	11.2659	6.3493	6.1755	5.2563	6.58	5.6636	4.2861	6.328	4.5607	6.4418	9.5815	3.2494	4.9486	4.8968	4.9809	5.2172	6.0281	5.3785	8.332	10.0969	6.0631	9.0928	10.8959	5.1787	5.5705	6.4877	4.7442	4.6005	5.62	5.3614	5.8321	6.143	5.785	5.9542	5.5674	6.143	3.9991	5.8043	3.9317	5.7557	7.7735	6.0596	5.8532	5.4449	5.8787	5.8804	5.5068	5.9912	6.5823	5.4492	5.8276	6.5848	5.7996	4.5771	5.6447	7.7626
PF3D7_0417900.mrna1_1	PF3D7_0417900.mrna1_1;525	525	7.0027	4.963	5.3913	4.6814	4.7751	5.0461	5.6851	7.5605	3.4816	7.2885	6.6754	6.1148	5.7206	4.6135	6.4632	5.2828	8.1572	4.7366	6.126	12.7263	5.7923	5.9177	5.0457	6.5447	7.0617	5.9558	8.3777	5.7007	12.8687	5.3295	7.4079	4.9773	6.224	6.8886	4.9227	8.8478	7.975	8.3783	7.8793	3.9718	5.2133	1.0426	5.4033	6.8239	6.4581	7.155	9.3692	7.8144	5.9551	11.397	11.713	5.6508	5.5521	6.7285	5.1305	7.6182	5.4614	4.851	5.5653	4.8787	4.8684	5.6859	7.4708	5.9215	5.8728	6.1336	5.0085	5.8904	9.7575	6.0199	6.8349	6.818	4.8515	4.6628	5.5342	5.7038	7.5502	6.6608	6.1542	7.1028	5.8738	5.0121	5.9009	10.3038
PF3D7_0417900.mrna1_1	PF3D7_0417900.mrna1_1;526	526	7.3565	6.4024	6.6122	6.127	5.3125	5.969	6.6301	7.9787	2.101	7.0034	6.3517	4.9425	5.7819	3.7527	5.8326	6.0281	8.067	4.0045	4.6915	12.748	5.9667	5.4182	5.8445	8.0283	5.985	5.6447	8.6525	3.6159	12.9537	5.6918	10.4289	4.126	7.7429	6.6078	5.6857	9.0159	8.4491	7.6959	5.5081	4.7975	5.3143	2.1795	5.8741	6.8162	6.4906	7.8218	8.6118	5.8846	4.8555	11.0299	11.7496	5.6061	10.7717	6.8539	5.9944	8.4798	5.978	5.5463	4.8812	5.5254	5.5416	6.9823	6.9311	6.4791	7.6429	8.4246	5.5466	5.5756	10.1226	6.7772	7.7067	6.3454	6.1187	5.4104	6.042	5.2876	7.7957	6.842	7.0292	8.7127	7.841	5.0081	5.9939	10.7053
PF3D7_0417900.mrna1_1	PF3D7_0417900.mrna1_1;527	527	6.9948	5.3477	4.934	5.4303	3.4764	6.5035	4.6724	6.0061	3.6323	7.6406	5.6363	8.237	4.5311	4.7554	6.5188	6.2172	5.5945	4.2133	5.8102	6.4274	6.6113	4.814	5.0997	8.0511	6.4684	8.5157	7.0479	5.0152	5.7065	6.6899	6.418	4.9932	7.4844	7.6707	7.0272	6.931	7.9272	8.0934	5.6826	5.0858	9.7447	3.5981	7.2814	8.6395	6.5604	8.015	9.3752	4.4751	4.8934	10.3618	8.9792	6.3605	5.2873	7.5987	7.5468	7.9842	5.9486	5.6871	5.5113	4.3999	5.3802	6.4373	9.5607	5.1619	6.8383	5.6023	6.11	6.561	9.8328	8.1229	7.8875	6.1865	7.5331	7.4951	5.9616	6.0341	7.7269	7.7598	6.5904	6.9024	6.5928	7.1475	6.5506	10.1947
PF3D7_0417900.mrna1_1	PF3D7_0417900.mrna1_1;528	528	6.7376	4.9079	5.2581	5.243	4.1993	4.4686	4.6129	3.9828	4.5515	7.567	7.0671	6.015	5.1043	4.851	4.6427	5.4806	4.4731	4.1432	5.4506	7.1089	5.1276	4.5447	5.3161	7.4155	6.7509	4.1619	6.8441	4.712	5.9115	6.0955	7.029	4.8664	7.5478	7.3388	4.3384	6.9214	5.4509	7.7388	6.0607	4.2304	4.3219	4.6876	6.914	5.7013	6.2244	8.3999	8.9253	5.4005	5.0934	10.7228	8.3733	7.1318	3.4209	6.3422	4.9255	8.3726	6.0201	5.6907	5.6857	4.7109	5.025	6.2018	5.2679	4.6118	5.8329	5.2787	4.4416	4.319	10.6409	6.1916	7.2359	6.4736	6.0101	5.7517	5.9771	4.0365	7.4385	6.5702	6.2703	6.3649	6.2774	4.1235	5.6522	11.0547
PF3D7_0417900.mrna1_1	PF3D7_0417900.mrna1_1;529	529	8.862	7.7444	8.4636	6.6883	7.0349	6.9458	5.7007	4.4751	6.4197	8.6784	7.7493	6.7381	7.1741	7.1467	6.9921	6.5081	5.7679	5.8288	7.4917	7.9782	7.1525	7.532	7.6312	12.9208	5.9477	7.4245	7.4819	5.8245	7.6412	7.1662	9.0605	6.624	13.2012	7.4949	7.1784	7.5547	6.5729	8.2547	5.6308	7.0131	6.2628	4.7944	7.0662	6.887	8.2356	9.0632	9.373	5.7247	6.2645	12.8454	9.5114	7.1615	7.3057	7.8231	5.9814	8.4733	6.2286	6.7682	5.9662	5.7677	5.8851	6.9101	7.7828	6.4146	7.1184	6.6165	4.7655	5.8844	10.9001	8.2821	9.1221	6.1902	8.501	7.8654	6.9688	7.9922	8.0039	7.9019	7.8333	7.5737	6.5971	6.5045	6.6974	11.0647
PF3D7_0417900.mrna1_1	PF3D7_0417900.mrna1_1;530	530	7.7566	5.6343	6.6296	6.4625	5.0587	6.2481	5.861	4.6651	4.2979	7.9474	6.5491	5.7007	6.1512	4.1595	6.1129	6.7686	5.3107	4.6571	5.9609	7.7996	6.6945	2.0144	6.7467	7.948	6.1721	7.3524	7.4002	5.6899	6.9437	6.224	7.6995	7.3775	7.7893	6.3884	7.0424	7.209	5.1485	5.7629	5.5537	4.3576	7.4528	3.4841	7.7531	6.6523	6.8723	9.196	6.7104	5.2238	4.3526	12.4362	9.9415	8.7194	4.8304	6.0253	6.0011	9.3825	4.5527	5.6755	4.7882	5.0734	5.9189	6.4748	5.2913	5.1404	5.7743	4.3937	4.7131	5.3172	10.609	5.8258	8.837	4.3909	7.6764	4.7366	5.896	6.0993	7.3456	5.2965	5.684	6.545	6.6572	6.2273	6.5449	10.349
PF3D7_0417900.mrna1_1	PF3D7_0417900.mrna1_1;531	531	9.4334	4.765	6.4264	5.6314	5.2787	6.9982	5.7404	3.3176	4.0496	10.1657	7.4243	6.7014	5.1867	4.5267	7.7431	6.28	5.9158	3.7495	5.1731	6.1158	6.8601	5.6223	5.797	10.9381	5.8659	6.4599	8.0867	5.1843	6.635	6.2323	8.1252	5.7602	11.1144	5.8364	6.7764	8.0422	4.2839	5.7035	7.292	3.2141	6.4655	4.7214	6.2005	6.7912	9.3561	9.0539	6.3092	5.3161	4.9796	11.9083	9.6861	6.9305	5.2184	7.0067	5.5129	9.2876	4.4809	6.0314	5.8258	5.6308	6.1651	8.4835	6.1461	5.4205	6.234	4.6415	4.4303	4.4121	7.3769	6.1311	8.0532	4.4182	7.3447	5.7975	6.3906	6.5845	7.9021	5.7164	6.9581	7.0703	6.1934	5.8148	6.6633	7.5307
PF3D7_0417900.mrna1_1	PF3D7_0417900.mrna1_1;532	532	7.9209	5.3334	6.235	5.0704	4.5286	6.2636	5.9088	4.0453	4.0383	6.5449	5.8552	5.3359	4.9551	4.7076	5.8344	5.5798	4.6188	4.0798	6.0646	7.1536	6.6366	4.7892	4.6088	5.9231	6.3262	5.6602	7.7281	5.8248	6.8828	6.925	7.3002	4.7581	6.7359	5.4406	6.0828	7.5564	5.0596	6.1934	5.6056	5.0188	8.2656	5.2532	6.9619	6.2657	6.5541	7.8528	5.6369	5.791	4.6859	12.0827	9.6688	7.4752	4.3262	6.5593	4.4236	7.8462	5.8522	7.4437	5.275	6.2642	6.1041	6.5087	4.856	5.8615	8.3282	5.3775	4.3868	6.2928	7.2329	4.991	7.7314	4.9805	6.0239	5.2106	6.5491	6.6352	7.3421	5.2095	6.4072	8.55	5.0592	5.4725	6.0548	7.7488
PF3D7_0418000.1	PF3D7_0418000.1;225	225	5.6384	7.5319	4.7991	5.9646	4.4944	6.2213	5.2269	5.991	4.5435	5.5934	6.89	6.871	5.9649	4.3349	5.6215	4.8773	5.0921	4.2396	6.0989	6.1125	5.3334	5.1579	5.0058	6.5986	6.093	4.6404	5.9079	7.3353	5.753	6.5535	5.8547	4.9322	6.7608	7.0322	5.6346	4.7474	4.9006	5.2687	8.085	7.2288	3.99	10.1447	9.5225	11.8505	5.6764	5.436	5.5097	8.3137	4.0883	5.7109	5.5524	5.0121	6.5895	9.0806	5.5901	4.5173	4.7533	5.1039	5.4683	5.2494	7.8448	6.7397	6.8273	5.6943	6.0607	5.1085	5.7926	6.567	7.3723	5.5429	4.4236	5.251	5.2873	5.95	5.9006	7.4205	6.9208	7.1602	6.2294	6.4922	5.8755	5.4828	7.3004	7.1311
PF3D7_0418000.1	PF3D7_0418000.1;226	226	5.7506	6.1451	5.251	6.0437	4.0644	6.0475	5.9081	6.0369	2.3248	5.2861	6.5099	7.3724	6.4748	4.5892	6.5905	5.5148	5.5732	5.4947	8.252	6.6215	6.6259	4.0277	6.6033	6.898	5.7988	4.2928	5.9986	8.6054	7.0471	6.4449	5.1871	4.1827	6.9613	6.7867	5.2369	5.5002	5.4393	5.4627	8.1254	6.1112	4.7328	11.051	9.2899	11.7065	5.332	4.0072	6.3134	8.4955	3.2203	5.4944	6.4944	5.5008	4.9846	8.8952	4.9782	4.3646	4.5904	6.3892	6.4578	5.4433	8.172	6.2759	6.5854	5.5214	6.6892	5.3056	4.8068	7.0844	7.0557	4.1859	4.3313	5.3226	6.1287	6.519	5.8179	7.4238	6.7017	7.431	6.2957	8.1532	5.5741	5.128	7.1968	7.0834
PF3D7_0418000.1	PF3D7_0418000.1;227	227	6.1216	6.4221	5.8037	4.8723	4.0747	6.2823	5.7104	4.4128	3.8309	5.2071	6.2315	7.033	4.541	2.157	5.093	4.9855	5.6124	3.275	10.4106	6.4131	6.68	5.3632	4.8674	6.55	5.7485	5.3674	5.3698	10.8856	5.9841	5.5232	5.354	7.0012	5.0387	5.9905	4.8535	6.6966	5.0807	6.4232	10.6632	5.6999	4.3441	10.4394	9.297	11.6529	7.1015	5.4696	6.1871	10.4561	4.1481	5.9841	5.2965	5.5714	5.3844	8.2955	5.7576	5.4039	4.9069	6.8285	5.4239	5.5373	8.2797	6.1214	6.6687	4.8354	5.6279	5.7934	4.8723	6.913	6.6857	4.8006	5.4145	5.7162	6.2472	5.7848	5.1719	7.3281	5.823	7.6007	6.0402	5.9343	5.749	4.95	7.5737	6.8198
PF3D7_0418000.1	PF3D7_0418000.1;228	228	5.9148	5.9692	4.1875	5.1465	1.3561	5.5068	4.7782	4.4803	4.4256	4.9896	4.9491	4.4816	5.607	2.2418	3.4995	5.1014	4.2365	4.8048	6.2653	4.1309	4.7082	5.1534	3.904	7.1194	4.4303	4.1497	5.3154	6.4538	5.383	4.7323	5.86	3.6713	7.2338	6.0581	4.7404	5.684	3.9336	4.4744	7.999	3.846	4.1334	11.0606	8.7727	10.7158	4.4012	4.0383	5.4532	8.0718	3.6668	5.7782	6.3094	4.8384	6.6394	7.5703	4.6479	2.8738	3.6508	4.3813	6.5639	4.6462	7.602	5.6619	6.0179	4.8841	5.6968	4.121	5.7926	5.4179	6.3742	4.3978	4.5217	4.479	7.3611	5.4336	4.9269	6.6039	6.4494	6.0466	5.4496	5.5367	5.1035	6.3132	6.543	5.7331
PF3D7_0418000.1	PF3D7_0418000.1;229	229	5.8321	5.4179	4.5423	5.2798	4.0592	4.1867	5.4676	3.7698	1.8032	4.7634	4.5747	1.7398	4.9165	2.211	4.4744	4.9453	5.5258	4.6141	5.1755	3.7398	4.6696	2.7334	4.6769	4.5323	5.144	4.09	3.7148	5.6949	4.4033	5.7735	4.8465	4.0626	4.5122	5.3284	4.7661	3.1875	2.1043	4.7447	4.9317	4.8948	3.4841	9.1698	8.0792	10.2477	4.0925	2.5361	2.9411	4.3771	3.2342	5.2887	3.9653	5.3487	4.6058	7.9778	3.2095	4.3903	4.735	3.645	5.6026	4.9198	6.1589	5.9153	6.6712	4.934	5.4552	5.3001	4.6882	4.8293	5.0413	3.8022	5.2028	4.6713	4.7485	5.3501	3.4005	5.77	5.9528	6.2847	5.4637	6.1355	6.2957	3.106	5.3349	6.1745
PF3D7_0418000.1	PF3D7_0418000.1;230	230	5.8492	5.8782	6.7623	5.6862	4.757	5.4111	4.7944	4.7043	4.8743	5.251	6.2924	4.382	5.5705	1.9928	4.6462	5.3544	5.2342	3.5148	5.1871	4.6616	5.4886	5.6398	5.2219	4.5807	5.8615	4.9402	5.943	5.213	6.2426	5.6311	6.0052	4.6662	4.4705	5.6485	3.926	5.7546	3.466	5.6188	7.6165	5.5656	3.2048	10.1552	7.7977	10.4037	4.3477	4.0391	5.3561	7.3517	3.6064	5.2437	5.0862	5.4506	7.7178	7.5889	5.4363	4.1627	4.8043	6.4738	5.4002	5.4293	6.5097	5.9528	5.6594	5.2758	4.2342	6.0955	4.5491	5.2284	6.3619	4.6854	5.0674	4.9704	7.3208	5.6073	5.4799	6.6269	6.556	6.1022	5.972	6.071	5.3103	4.3923	6.2911	6.1611
PF3D7_0418000.1	PF3D7_0418000.1;231	231	5.7944	6.6595	5.2802	4.9035	2.9964	4.9588	6.6424	6.2369	5.8585	5.7148	5.0343	4.9298	5.6047	3.5236	3.101	4.2157	6.5146	4.8535	5.4423	5.8674	5.1338	4.4343	5.2843	5.7371	6.2363	5.3572	5.4617000000000004	6.4736	5.4883	6.855	5.2269	4.6673	4.5613	6.6738	5.1771	4.4168	5.1651	5.4135	6.7614	4.2071	4.4229	10.6089	8.7173	10.7882	4.4094	4.8807	5.6203	6.7856	3.7192	6.0963	5.0921	6.2451	5.8826	8.6002	4.2787	3.6124	4.0522	5.599	5.2563	4.9919	6.9572	6.6618	6.489	5.4172	5.354	5.5527	5.5229	5.6778	6.327	4.9397	4.8797	6.0126	5.0233	4.889	5.1807	6.8342	7.3126	7.1322	5.7978	5.7173	5.0566	5.2079	6.9259	7.1112
PF3D7_0418000.1	PF3D7_0418000.1;351	351	5.3085	4.9722	5.3466	5.0862	3.1699	4.1707	4.9565	2.5059	3.8992	4.1227	4.774	5.2865	4.8856	2.9126	5.1181	4.5916	4.9787	4.7639	4.1763	3.0548	4.0488	3.067	4.6229	2.7719	5.1445	3.8135	4.0661	4.3052	5.5435	4.6264	5.0626	3.4463	3.842	5.7268	4.3498	2.568	4.7729	3.8953	4.6848	4.2334	3.3909	3.4542	4.9203	3.406	3.1969	5.1346	3.1342	6.316	5.3001	3.0286	4.9198	5.4012	4.7032	5.4893	4.4568	4.6548	2.7049	4.8856	5.272	5.2207	3.9791	3.0054	3.3992	5.269	4.5091	4.7409	3.2525	5.2137	3.5777	3.8629	5.0579	5.0206	3.516	5.1731	5.2149	5.4496	6.0635	5.0343	5.5826	4.8866	4.5354	3.853	5.3352	4.61
PF3D7_0418000.1	PF3D7_0418000.1;352	352	5.4449	4.8525	5.3277	3.6404	3.4983	4.0968	4.8629	4.3512	0.9709	6.2752	3.9307	5.0361	4.8812	2.1731	3.2079	5.1202	3.86	4.4731	0.903	4.2172	5.5783	4.7918	4.757	5.8377	4.4336	4.025	3.9203	4.0152	5.3579	6.0678	5.4935	2.211	6.4148	5.6082	3.0161	3.8104	4.9369	4.9336	5.1647	4.3716	4.3597	3.2095	5.0396	3.8217	3.9069	4.6323	4.1235	4.8836	4.0875	5.6053	5.0413	5.5447	2.1243	4.7955	3.3937	3.6927	3.6781	5.0108	3.9561	3.8001	4.0652	3.859	5.5662	5.6954	4.4705	4.8625	4.2615	5.3441	4.5892	4.4168	4.3016	3.6392	4.6112	4.6977	5.5518	4.7639	5.541	4.841	5.2581	4.4209	3.3827	3.9269	5.7897	5.4744
PF3D7_0418000.1	PF3D7_0418000.1;353	353	5.7227	4.4403	4.0841	5.3085	4.2615	2.8836	3.8934	4.6328	2.0215	5.516	4.6831	3.8953	4.2743	0.3219	4.6843	4.5638	4.1723	2.7698	4.4718	4.5097	4.8768	5.1775	3.2063	3.0444	5.4899	2.278	3.5497	4.144	4.9639	6.0853	5.5877	3.6758	3.373	5.2513	4.106	1.0566	4.6247	3.6076	5.7968	1.3561	1.6826	1.8359	4.797	3.5484	4.0374	3.9782	5.0704	4.235	3.1094	4.5844	5.1497	4.8669	2.0461	4.8758	5.0509	3.5509	5.72	4.3082	5.1035	3.7312	4.9001	4.8217	4.5166	4.3198	3.845	5.0575	4.5928	5.5598	5.1457	4.1268	3.4581	5.2071	4.5625	4.9621	5.0879	5.4074	5.4947	4.0566	4.4182	4.4249	4.266	2.7887	5.3586	4.3957
PF3D7_0418000.1	PF3D7_0418000.1;354	354	4.4854	4.9303	4.2593	4.9274	3.3547	4.1408	5.6806	2.4673	2.6554	5.4097	2.7093	0.8237	4.9514	1.3219	4.0188	4.3441	4.1715	3.1763	2.9709	4.9411	4.0161	5.0431	5.5301	4.9098	4.7159	4.849	5.5357	4.9754	5.0387	3.9681	5.6778	2.3132	4.5033	5.3816	3.4515	3.855	3.0583	4.9805	4.6611	1.6736	3.3462	4.7876	4.6264	3.8349	4.0909	4.3964	4.0566	5.7639	4.6736	4.9174	4.235	4.9112	2.4957	4.3561	3.7366	3.7104	3.5484	4.9837	5.3988	4.2388	4.4893	3.7506	3.797	3.9307	2.8679	4.6605	4.0661	4.2705	5.0695	3.437	4.7955	4.3001	5.2407	4.4182	5.2728	4.6467	5.4162	4.5416	4.904	4.7159	4.6775	2.9392	4.7153	5.0405
PF3D7_0418000.1	PF3D7_0418000.1;355	355	5.1934	5.1502	3.6758	2.7463	3.8699	4.5373	4.4796	4.3625	3.4634	4.6294	3.3688	4.0644	4.5987	3.2203	5.1938	4.3889	4.8846	2.7887	3.7623	3.5135	4.4416	2.3363	5.4692	4.0233	5.0738	3.5198	3.4777	3.0054	5.0094	4.8758	5.0887	3.8866	5.2149	4.4673	4.7142	2.8237	4.4175	4.275	5.0396	4.9919	4.4951	4.431	5.0913	4.4673	2.7334	1.1309	4.9986	5.5065	3.3291	5.3359	5.1305	4.5404	2.1763	3.904	4.4323	2.6017	4.4594	5.3277	5.3183	4.3498	4.2705	4.5329	4.1993	3.1969	3.2157	4.8369	4.9625	4.1194	5.4529	3.6622	4.189	4.4269	4.1085	4.3964	4.2304	4.3813	5.712	4.8545	4.7054	4.0917	3.8846	2.433	4.0295	3.2795
PF3D7_0418000.1	PF3D7_0418000.1;356	356	5.6302	4.8669	5.1227	3.1603	2.278	3.228	4.1334	1.585	1.669	6.1208	4.054	4.4162	5.2739	0.275	3.8176	4.8115	4.3785	3.4803	4.5217	3.84	3.1875	3.5656	5.6282	3.5385	4.0295	1.8875	3.2373	4.6988	4.0277	4.8595	5.4656	2.6713	4.9588	4.1953	2.7334	3.5644	3.9467	4.3462	5.2346	4.7388	2.5922	3.2172	3.8904	2.2957	4.0781	3.5969	3.9193	5.5629	3.6496	2.7115	5.5043	5.0255	1.4168	4.5577	4.1611	4.511	4.9509	4.5741	5.5068	4.4705	5.1763	4.04	4.2472	5.0152	4.3183	4.9796	3.3176	4.4296	5.2365	3.7645	3.0858	4.3462	4.7845	4.5298	5.6633	4.862	4.9588	5.025	5.0018	2.4141	4.09	2.9317	4.6346	3.904
PF3D7_0418000.1	PF3D7_0418000.1;357	357	5.2327	5.0148	4.3889	4.6588	4.2227	4.7975	5.4155	4.7533	2.5261	3.2824	6.9222	3.1538	4.6218	2.6369	3.7049	4.4666	4.3219	2.0841	3.4182	4.797	3.5298	3.861	5.1566	4.7682	3.1715	2.9126	3.4906	4.0206	4.7677	4.9026	5.2118	0.7398	4.5856	5.1043	4.3923	1.6781	3.6381	4.1252	5.8094	5.1342	4.3868	4.1651	5.278	4.4712	3.3951	4.1787	4.5447	5.5589	3.3349	3.8856	4.7334	4.5945	1.9184	4.7576	4.3349	4.2891	4.6118	4.7274	5.2566	4.9644	5.0076	4.342	4.2758	5.3331	4.3255	4.9791	3.9873	3.8217	3.9439	4.1202	3.6194	2.9672	4.111	5.0561	4.4026	5.6389	5.2028	5.9558	4.1977	4.4482	4.0036	4.9878	3.8629	3.4141
PF3D7_0418000.1	PF3D7_0418000.1;358	358	6.3911	5.4825	5.2338	4.1276	3.6253	5.1297	3.8032	3.9955	3.5211	5.025	4.189	4.9616	4.1334	2.3868	4.813	4.6165	5.0184	3.85	4.5503	4.7268	3.861	4.7819	5.4182	4.7148	5.0544	2.0144	5.1591	4.5323	3.5033	5.0126	5.6645	3.5423	2.4777	5.0721	4.8555	4.5801	2.9392	3.3978	5.7876	5.6619	4.85	3.8797	5.0444	3	5.1027	4.3023	3.4919	5.2585	5.5616	3.4854	4.1787	4.9217	3.5838	5.1148	4.5717	4.7655	4.6276	5.3806	5.3427	3.228	4.813	3.904	3.9672	4.8032	4.4416	4.7934	4.3082	4.7876	5.3452	4.3889	5.202	5.0892	5.0622	5.6279	5.2456	4.735	5.3892	4.2234	5.4601	5.1285	3.7751	4.0063	5.0219	5.0117
PF3D7_0418000.1	PF3D7_0418000.1;359	359	6.7033	5.4393	5.5416	5.281	3.2296	4.0985	5.405	3.969	3.1424	5.2048	4.7268	3.943	5.2675	3.4607	3.7793	4.5527	5.6716	4.0841	4.437	4.6993	4.017	4.4276	5.6968	2.669	5.3359	3.1938	2.6781	5.1767	4.5892	4.9331	5.1675	4.4039	3.845	5.7756	4.7285	4.1803	4.5135	5.0027	6.2647	6.4212	5.8452	3.6253	4.8943	4.8674	3.7355	5.0811	4.9841	6.1821	6.0894	4.9269	5.254	4.756	2.9837	4.2795	5.0387	3.4931	4.7975	6.0325	5.6834	5.0794	6.2203	3.8953	5.3395	5.6171	5.1453	4.3349	5.1202	4.3625	4.3688	3.7463	3.0875	4.7829	5.347	4.8817	5.366	5.3586	6.1765	5.1787	5.0858	5.0648	4.9635	4.2227	5.1268	5.4413
PF3D7_0418000.1	PF3D7_0418000.1;360	360	6.035	5.2902	5.5677	5.1346	3.8053	5.5951	5.8143	5.3381	4.6814	6.6098	4.649	4.5668	5.7806	4.9155	2.7782	5.9348	5.813	4.6826	5.2292	5.1775	6.7029	5.4039	5.6203	5.5527	5.7123	4.8525	7.3089	5.0691	5.2098	4.9565	6.2409	5.5254	5.6648	6.0415	5.8382	6.6769	5.3733	5.079	6.7069	5.8975	6.7831	5.5491	6.2746	5.2649	4.8831	5.7407	4.5198	6.6676	6.8363	5.7098	6.1473	6.527	4.1554	5.0815	5.5075	4.7268	4.7698	6.6536	6.1821	5.6798	5.2265	6.1987	6.7031	5.1961	4.9505	5.1611	5.8856	4.8415	4.3971	4.9509	5.2075	5.0648	6.4258	5.7458	6.3217	5.8931	5.6112	5.7968	6.6308	5.6328	5.1707	4.9658	5.1867	5.4104
PF3D7_0418000.1	PF3D7_0418000.1;361	361	6.4743	5.4712	5.9923	5.5239	3.1342	5.6673	6.0768	6.535	5.478	6.8471	5.2126	5.7965	5.6129	3.669	4.669	6.6785	6.6982	5.4565	4.6803	5.8836	5.5874	6.2126	6.1003	4.9968	5.7679	5.947	10.8369	4.157	5.7808	5.2698	7.3366	5.295	6.0525	6.7658	6.2673	11.0046	4.6656	5.6977	6.4673	6.6314	6.4216	6.1645	6.3949	4.9588	5.565	5.3533	5.8209	6.8684	6.7699	5.568	6.247	6.0985	4.1285	6.6397	5.3649	5.1607	4.845	5.8153	6.5863	5.8637	5.9167	6.6085	7.4265	6.5518	5.5549	5.8204	5.9293	5.4263	4.889	5.2098	5.2961	4.7054	7.0413	6.2307	6.8736	6.5792	6.4068	7.5606	5.8649	6.3069	4.9878	5.4293	5.0356	5.2487
PF3D7_0418000.1	PF3D7_0418000.1;362	362	7.06	5.4439	6.0516	5.972	4.238	5.6562	6.7525	5.9474	5.7903	6.074	5.7004	5.3045	6.7729	4.2418	5.0255	5.4748	6.8597	6.8436	5.3473	7.7034	6.4778	5.4205	6.2302	6.8605	6.7389	5.3586	10.8616	4.9231	7.4967	6.3816	7.0619	6.64	6.2596	6.8926	6.434	10.9252	5.1387	5.4584	7.1273	6.3942	6.2428	6.0259	6.7096	5.5342	5.6588	5.1957	5.2563	6.8949	7.2595	6.1918	5.879	5.7698	5.4702	6.3873	6.0757	5.5264	5.5379	6.1971	6.8685	6.4917	6.5212	6.9508	7.2414	5.6291	6.1918	5.7082	5.2675	4.9982	6.7906	5.5586	5.8437	4.9805	5.632	6.8066	7.1545	6.3041	6.9822	6.8924	6.0496	6.5569	6.1805	4.8181	6.2309	7.0845
PF3D7_0418000.1	PF3D7_0418000.1;363	363	6.7604	5.7895	7.4067	8.2149	5.1663	7.2304	9.1817	10.6374	5.858	7.1881	6.4145	5.6687	7.8561	4.8515	6.717	6.4735	10.7105	9.4967	6.0583	11.4565	7.2567	6.5003	6.6418	7.4683	6.4647	6.0303	13.2907	5.978	10.6981	7.9059	7.9257	6.7247	6.6021	6.4101	6.7621	13.0244	7.2597	9.9948	8.8428	6.1815	8.885	6.6751	6.8872	6.9357	6.4401	6.4216	8.567	8.6687	7.9551	8.0378	6.2621	6.6945	6.1532	6.892	6.7404	6.3161	6.4803	6.7199	7.9518	8.3864	6.5809	7.6123	10.7218	6.8949	7.5602	8.999	7.2895	7.1724	6.1977	5.7732	5.6602	6.3271	7.4328	7.7716	8.8397	6.9236	7.7456	10.6096	7.2737	8.4485	9.1724	7.7655	8.2393	6.3031
PF3D7_0418000.1	PF3D7_0418000.1;364	364	6.8806	6.2228	7.5702	8.2925	4.1481	6.5624	7.4633	9.0877	6.1315	6.8393	5.9141	5.4783	8.6712	3.9069	7.5859	6.3656	8.8351	7.7905	5.2909	8.636	7.3375	6.9432	6.2323	6.9887	6.2067	6.2298	12.2559	4.7682	9.5123	7.6137	7.3262	4.9355	7.0006	6.1655	6.28	12.1847	5.9602	8.2918	7.3438	5.4043	7.9375	6.6733	6.7438	8.5763	6.2933	6.8658	7.3605	7.1606	7.3608	7.0027	7.5407	6.1477	5.9016	6.0695	5.0492	6.9518	6.0757	6.0661	6.9095	6.0985	6.6283	6.7467	10.5138	6.1677	5.8452	8.2757	6.3361	6.2817	6.0005	5.2176	6.8263	6.1365	7.1209	6.5452	6.9598	6.4365	7.5569	10.0418	6.7256	6.5521	8.5311	6.625	6.9791	7.3101
PF3D7_0418000.1	PF3D7_0418000.1;365	365	7.2936	5.8402	7.4643	8.8145	7.3981	7.2168	8.1873	10.1297	7.3144	6.5514	5.0135	5.8657	8.3643	7.3143	7.2665	6.7777	10.2721	8.5276	5.3523	10.7823	7.9118	5.4861	7.8016	8.3445	6.2223	6.2091	12.6778	6.0654	10.8881	8.2545	7.2923	7.5875	8.2762	6.7981	6.3674	12.8001	10.0962	9.64	8.3838	5.3078	7.3475	6.285	7.0121	9.0559	6.0742	7.3366	9.2514	8.8378	7.866	7.7566	7.1493	6.772	6.842	6.9814	5.9798	7.5007	6.7777	6.3794	8.0044	7.2064	7.0346	7.1265	10.9263	6.3368	7.8454	6.6162	6.1305	7.1365	6.2114	5.5922	6.8401	6.7166	7.1922	7.5946	8.1362	6.7338	7.7982	10.9462	7.1709	7.6312	7.3259	7.2926	7.2543	7.0023
PF3D7_0418000.1	PF3D7_0418000.1;366	366	7.0558	7.2555	9.269	9.034	4.9695	8.2458	9.3802	10.0733	6.1554	7.3087	6.6748	6.2523	9.1106	5.3038	8.641	6.7442	10.0738	10.2745	5.6665	11.7715	10.3312	7.8298	7.9102	7.6724	6.8551	6.377	12.8988	6.0866	11.1598	9.584	7.688	7.8596	7.5137	6.9588	6.4401	13.3115	7.2301	10.7589	8.8065	7.5808	9.5875	5.7905	8.394	10.0988	6.9378	7.0837	10.1956	9.4794	9.6525	8.2301	8.0841	7.6734	8.434	6.8497	6.0909	7.4211	7.6136	6.2806	8.5232	8.1378	6.589	8.8698	12.0108	6.8189	8.2164	7.1263	9.2512	7.016	5.7434	6.4195	7.5868	6.4458	7.3983	8.2198	8.2756	6.2371	9.3236	12.0038	7.7821	8.746	7.328	10.0215	7.57	6.4733
PF3D7_0418000.1	PF3D7_0418000.1;559	559	7.872	7.1229	6.1787	8.563	5.3384	7.968	8.2033	9.9775	7.3262	7.6699	6.6296	7.9734	8.693	6.042	7.0186	7.2821	9.0414	11.4117	5.3151	9.1727	11.5931	10.2871	5.673	9.259	8.378	5.8795	8.7254	7.168	9.0436	11.7901	10.625	6.0363	10.9459	9.778	5.8217	8.5211	6.2811	6.6885	9.3172	6.4256	6.7716	9.1371	8.7978	9.8032	9.7641	7.2516	6.9109	9.2318	4.8963	11.8189	6.8632	11.4246	7.7447	7.6611	7.3627	8.2962	5.2483	10.125	8.2615	6.0283	8.5712	9.8933	10.2748	7.8196	7.169	7.0781	7.2307	9.4164	10.996	7.4854	8.2236	6.8221	11.3312	8.9916	7.2762	8.8058	10.6003	8.683	8.5038	7.7229	7.4385	6.9629	9.9867	11.3809
PF3D7_0418000.1	PF3D7_0418000.1;560	560	7.3633	5.4786	5.8512	5.6831	4.6294	6.049	6.9162	6.897	5.0772	7.4786	6.6278	8.5651	5.2987	4.0054	5.9134	5.4396	7.2456	7.7733	5.5622	6.8625	6.3581	6.4097	4.9293	8.6088	7.3259	6.2032	6.5278	6.0732	6.5121	8.7531	6.4673	4.373	9.7004	6.3563	6.2834	7.6387	4.9514	6.0557	8.5303	6.5809	5.3327	8.4176	6.4214	7.4534	6.3796	5.6533	6.2118	8.3412	5.6673	12.0224	6.3356	7.5457	9.1261	7.0033	7.168	5.5506	5.4111	8.8024	7.9696	4.9265	7.2333	7.1896	6.132	5.6232	5.503	5.9934	5.7761	7.4052	9.8354	9.0208	8.2794	5.3625	9.9312	6.5956	6.8629	6.5689	9.4455	7.2224	7.6684	6.8531	5.9588	5.5242000000000004	7.8156	9.3215
PF3D7_0418000.1	PF3D7_0418000.1;561	561	9.8343	6.4965	5.5635	8.0377	6.3354	7.6282	8.633	8.9678	8.1566	10.0618	6.7625	7.3733	7.1998	6.4906	5.9523	8.307	10.1056	11.1889	5.9413	7.9447	12.2062	9.2538	7.0336	8.4255	9.4723	8.3322	8.8813	7.6521	8.2094	11.5868	10.5113	8.053	10.3108	9.679	6.105	9.1794	6.9712	6.8582	7.5804	7.5342	5.3604	8.4456	7.5063	7.5311	9.5852	7.9703	7.698	7.7227	5.9336	8.1078	6.8291	10.9162	10.513	7.2529	7.2327	8.2627	5.2373	9.9611	6.4845	6.1381	6.2313	9.7163	9.3434	7.5702	7.0532	6.8654	6.4806	8.9055	11.3299	7.4409	8.1472	6.9009	11.04	8.4072	7.4104	7.2826	9.9707	9.5439	8.734	7.7332	7.3293	6.984	10.1759	11.3232
PF3D7_0418000.1	PF3D7_0418000.1;562	562	10.7034	8.8101	6.8678	8.818	7.3635	9.0743	8.2956	9.3141	7.4695	11.1544	6.8472	8.6634	8.601	7.7898	7.9453	8.023	10.2491	12.0131	8.6759	8.1577	13.2357	10.5855	8.0037	9.278	11.1284	6.6734	9.3884	7.1776	7.6966	11.9342	11.1499	8.8146	11.2225	11.8844	6.142	8.7954	6.8197	7.9031	8.1756	8.8607	7.0875	7.6897	7.4359	6.7287	9.6803	7.6298	8.5876	8.4016	7.3297	9.4511	7.311	11.1926	8.376	7.2759	7.95	8.3431	6.7819	11.3906	8.4929	6.6129	6.6466	10.2159	10.0376	8.5017	7.5996	7.3857	6.9676	9.6542	11.1149	8.473	8.3592	7.987	11.8849	9.1487	7.3679	6.0644	10.8417	9.0714	9.1667	8.8083	7.8095	7.9278	10.401	11.3975
PF3D7_0418000.1	PF3D7_0418000.1;563	563	10.1102	7.5342	9.7489	6.9833	6.7886	7.166	6.7829	7.652	6.5146	11.0231	5.9914	8.7319	6.3439	7.1082	6.3733	7.162	8.989	11.9386	5.6232	6.7562	10.896	8.7388	6.9548	8.3537	6.2336	6.6741	7.7283	6.3591	7.1714	9.5717	10.1374	7.4653	10.5293	7.7441	5.8765	8.0793	6.4405	7.9042	7.564	6.7715	6.224	6.7878	6.6184	6.4709	8.8164	6.3236	7.7895	6.5717	5.9839	8.1201	6.9828	7.7317	7.2757	7.7257	7.6458	6.1016	7.0413	11.4562	8.3523	6.9267	6.2521	8.7264	9.1036	6.7973	6.5021	7.2083	6.12	9.4019	11.0396	8.2189	6.2255	7.2775	12.2105	8.889	7.5899	6.6033	9.9865	8.8441	8.1197	7.4866	7.2366	6.4752	10.0802	11.7893
PF3D7_0418000.1	PF3D7_0418000.1;564	564	11.1318	7.8631	6.335	7.0186	8.7358	7.555	7.4137	8.7309	8.0151	11.1312	7.3195	7.405	6.3684	9.0187	7.0508	6.7743	9.6502	12.2357	7.0857	7.7304	12.1021	8.8883	8.1193	8.5507	5.5037	6.7151	8.3446	6.4578	7.3787	9.6329	10.1961	7.6078	10.3472	7.0006	6.4754	8.3318	6.6427	7.8028	8.5301	7.5052	7.0142	6.8097	7.1225	6.7211	9.7856	7.117	7.6207	8.1389	6.6463	8.8767	6.7075	7.2071	7.4487	7.1626	8.4951	6.2456	7.1162	11.4247	8.8399	6.5353	5.7156	8.7666	10.2727	6.8876	6.7215	6.8777	6.6378	10.1838	11.389	8.9864	7.0886	8.604	12.0948	9.4685	7.5553	6.2273	10.3996	8.8461	8.1013	7.4364	7.4186	7.1598	10.8081	11.3242
PF3D7_0418000.1	PF3D7_0418000.1;565	565	10.204	7.3148	6.9709	6.6311	6.5478	7.277	6.9587	7.4494	5.904	11.051	7.9589	7.6915	6.6207	7.0877	7.1441	6.506	8.8084	11.1248	7.13	6.9968	10.4973	7.9832	8.5292	9.0462	7.1288	6.999	7.701	6.4976	7.7844	8.3671	9.1072	8.2511	9.8589	7.4989	6.0546	7.5847	6.143	7.5405	8.047	7.2368	8.0085	6.3122	7.7641	8.9576	9.2352	6.4336	8.5714	7.0752	6.1469	8.2327	6.2748	6.9498	6.5379	7.0894	8.5043	5.0557	6.5415	10.3433	7.4645	6.7142	6.5667	8.1772	9.6503	6.4152	6.6499	6.2824	5.4957	9.9672	11.2121	8.8933	6.8143	7.376	11.705	8.6819	7.642	7.8396	9.5614	9.4916	8.1945	8.2269	6.7015	6.6692	10.6457	12.1688
PF3D7_0418000.1	PF3D7_0418000.1;566	566	9.5595	6.7626	6.4653	7.1665	5.8278	7.2563	6.27	6.8898	6.2077	9.9353	8.2678	6.7293	6.691	6.3621	7.0044	6.0383	7.2191	6.7712	5.7101	7.4509	8.2421	5.9807	7.8444	8.2095	6.8959	5.5771	7.2132	5.5616	6.8974	7.0892	7.9002	7.6608	8.3786	7.384	5.9364	7.2141	6.3526	8.0795	6.8276	6.7732	6.3703	6.2739	6.5426	7.4447	8.4736	5.5759	8.3992	6.6466	6.0101	7.6268	6.7856	6.4601	6.8235	6.9985	8.9846	4.3356	6.1562	7.9554	7.2533	7.7024	6.4005	8.2634	8.6729	6.8844	6.7638	6.0553	7.7266	8.7862	9.7389	9.1048	6.3873	6.0213	9.2498	8.3178	8.1118	7.4883	9.5487	8.8669	7.6059	7.6533	7.0147	8.9296	9.375	9.3725
PF3D7_0418000.1	PF3D7_0418000.1;567	567	8.987	6.8655	6.5721	6.8917	6.419	6.535	5.7586	7.6113	6.379	9.5646	7.6641	7.0207	6.9688	5.8946	6.14	6.1681	7.8328	6.5116	6.0325	6.8566	8.4663	6.4819	7.9804	9.5018	6.0764	6.4355	7.1201	6.0942	7.5036	7.5917	7.6251	7.7659	8.4854	7.1225	5.9129	7.0998	6.3372	8.3082	6.6201	5.5601	4.7549	6.1689	6.8806	7.0741	7.8396	5.7936	8.0896	6.8271	6.2001	6.9273	5.9138	6.5546	6.9531	7.6446	10.1384	5.2578	6.3809	7.0411	6.7471	6.6702	5.6571	7.9144	8.2816	6.142	6.9443	6.6149	5.9535	7.0865	8.8548	9.9006	6.0637	6.5177	8.5594	8.037	8.2901	6.4038	9.102	8.3174	8.1567	8.0754	6.8472	7.4092	8.1239	7.8882
PF3D7_0418000.1	PF3D7_0418000.1;568	568	9.371	6.7189	6.5084	7.0853	6.4954	7.038	8.6002	6.9566	5.4653	9.7811	6.9774	7.2501	6.5547	5.7903	7.1539	9.3731	7.8193	9.9986	6.1928	7.7096	8.8032	5.9873	7.9502	9.7015	6.7363	5.9621	8.1438	5.7068	7.9422	8.0762	7.7438	6.5974	9.7408	7.2352	4.9481	7.9378	7.6259	7.4661	7.1905	7.0257	5.8848	6.3616	5.6913	6.3632	7.832	7.0466	7.8629	7.4109	5.898	7.7591	6.6812	6.5228	6.6653	7.1837	8.9485	5.5144	6.2761	8.3212	6.3646	6.8755	5.9512	8.8601	8.3268	6.5013	6.7634	6.4415	5.3635	7.6696	9.2614	9.5033	6.3462	7.7108	9.1394	7.7204	7.2518	6.9368	8.8768	8.6869	7.6857	8.4382	7.0207	6.3686	8.5113	8.9468
PF3D7_0418000.1	PF3D7_0418000.1;569	569	9.5213	7.054	7.0443	6.4243	5.6862	6.8122	6.4034	6.4393	5.2906	9.9663	6.7115	8.2271	6.5953	5.9588	5.9959	6.6929	7.1131	7.43	5.9317	6.892	7.932	6.7686	7.7255	8.3107	5.5729	6.3496	7.1191	5.7761	7.2035	7.5487	8.1982	7.2771	9.1354	6.9507	5.8917	6.9831	6.3616	7.517	6.7502	6.7818	5.3187	6.0228	6.2382	5.9577	8.2683	6.9921	7.4448	6.8764	6.4443	6.1747	6.6369	6.1971	7.1589	6.3445	8.7146	5.9045	6.9221	8.2345	6.592	6.888	5.9406	8.1187	8.7824	6.5807	7.022	6.7629	6.4791	7.0216	8.1664	9.2258	6.0018	6.671	9.4688	7.0722	7.6181	6.3105	8.9877	8.8203	7.6881	7.4406	7.0875	7.2616	8.283	7.9817
PF3D7_0418000.1	PF3D7_0418000.1;570	570	8.1164	6.0648	5.77	7.3302	6.3196	7.0946	5.057	6.7787	6.6873	8.6321	7.6074	7.3213	7.1073	6.2642	7.0941	5.6857	7.058	8.3937	5.6599	6.6064	7.2871	6.9769	7.2158	8.3951	6.0959	5.9773	5.2418	5.8329	7.0487	7.8762	7.9285	8.251	8.6809	8.0551	4.858	6.0446	6.2472	8.4717	6.5727	6.7357	5.1412	5.2713	5.861	6.2657	7.6745	5.7573	8.252	6.765	6.7945	6.581	5.8517	6.4413	6.3063	7.1584	9.0828	5.9136	5.8329	8.225	7.1993	7.772	6.4611	8.828	7.5224	6.6904	7.1211	6.1755	6.8863	8.7289	9.6959	9.3134	5.225	6.6311	9.6287	7.8221	10.1667	9.003	9.3761	7.2069	7.3224	7.6143	7.1481	6.8672	9.152	9.5357
PF3D7_0418000.1	PF3D7_0418000.1;571	571	7.8983	6.2746	5.2048	7.2978	7.0768	7.2024	5.7506	5.2672	4.1135	8.5194	8.8184	7.4007	7.1315	6.2763	7.287	5.9959	6.1522	8.5112	5.332	6.7811	7.1163	5.5429	7.156	8.0537	7.2063	6.0148	6.5477	5.5481	7.0469	7.1135	7.9526	6.2521	8.5833	7.6194	6.318	4.0312	6.2284	8.8214	6.4867	5.796	4.6305	5.851	6.0272	6.4788	5.8758	5.953	8.8417	6.64	7.1217	6.2149	5.5904	5.8477	6.3423	7.1514	9.4939	5.2813	6.1073	8.7154	6.7785	8.2667	6.2746	9.2849	6.8976	6.0751	6.905	6.9419	6.8608	7.0456	9.3554	9.7143	4.9741	6.6067	8.9929	6.4955	8.6999	6.8176	9.5561	7.5935	6.8281	7.7738	6.8995	6.6935	8.1077	9.447
PF3D7_0418000.1	PF3D7_0418000.1;572	572	8.5215	6.1071	6.6626	7.354	6.554	6.9372	5.7602	7.0208	6.0913	9.107	8.2861	7.7936	7.0812	6.6038	6.7233	5.8158	6.6533	7.4062	6.5767	6.6775	7.9523	5.9338	7.7869	8.6844	6.3646	5.857	5.3252	6.0193	7.2466	7.3688	7.4419	7.8974	9.0577	7.8051	4.8934	6.9807	5.7658	8.074	8.3004	6.3712	5.1285	4.1309	6.5409	6.3593	7.5629	6.0475	8.4343	8.2833	7.1714	6.4113	6.4326	6.5746	6.0804	7.4752	10.2946	5.9067	6.9965	8.5428	7.3291	8.1315	6.3083	8.867	7.0209	6.4576	6.9199	6.267	5.5832	7.226	9.6859	10.5517	5.407	7.0223	9.2293	7.369	8.2161	6.8072	9.5357	6.0141	7.0798	7.492	7.3386	7.4603	8.2527	9.5413
PF3D7_0418000.1	PF3D7_0418000.1;573	573	7.4494	6.6913	5.2787	6.419	6.0676	8.5038	5.8885	5.1671	5.1985	8.2752	7.2998	6.9511	5.9572	6.2089	8.4295	5.7931	6.572	8.0434	5.7471	6.4917	7.8734	3.6758	7.0954	9.3804	5.729	6.6067	6.3674	4.204	7.684	7.6834	7.1841	6.6791	9.4528	6.9917	6.4722	6.4772	5.5531	8.1451	6.6387	5.9406	5.2415	6.2985	6.4598	6.0418	7.8482	5.2935	8.1263	5.3785	5.7798	6.7557	6.1467	7.0721	6.2619	7.0396	8.3913	4.9179	6.3496	7.8734	7.2024	7.2032	5.3473	8.325	8.5215	5.8304	7.0634	6.7241	7.2263	8.6202	9.3733	9.1702	5.7661	7.0925	8.9662	7.1403	7.3733	6.5315	9.4871	6.8683	6.9417	6.7409	7.5139	7.5392	8.9652	7.5795
PF3D7_0418000.1	PF3D7_0418000.1;574	574	7.7279	7.1118	6.116	6.9734	6.0657	7.6614	6.2384	5.6882	3.2869	7.7229	7.4749	7.7364	6.6521	6.0135	7.5715	5.6899	5.9948	6.7428	5.4598	6.2538	7.3526	5.1989	7.3217	9.2963	6.7643	6.0877	4.9598	5.489	7.0362	7.0183	6.4684	6.5503	9.1214	7.1059	5.7274	5.5699	5.934	8.2021	6.3835	5.2498	4.627	6.717	5.5478	5.392	6.5901	5.6197	8.139	6.1781	6.3232	5.9837	5.7353	5.4519	2.3702	6.4041	9.6573	5.5457	6.0772	7.0477	5.9373	7.1894	6.3602	8.9025	7.3743	5.925	6.5447	7.0729	5.9359	7.9271	9.7754	9.2981	5.1252	5.99	8.5423	6.6496	7.8535	6.6608	9.3842	6.7673	7.5755	6.9426	6.9058	6.7832	8.2034	8.986
PF3D7_0418000.1	PF3D7_0418000.1;575	575	7.5826	6.0244	5.915	6.567	5.855	7.2629	5.6253	6.1999	5.1926	7.7232	7.75	7.7377	5.8592	5.0883	7.3664	5.7306	6.4838	5.557	5.8133	6.6551	7.9885	7.1885	6.8976	10.0797	6.947	5.5552	5.2555	5.9959	6.2673	6.6058	7.1135	6.7266	9.8728	6.9509	6.6977	5.6369	5.0798	7.5714	6.2553	6.3318	5.1719	5.0233	4.943	5.4236	6.0944	5.7126	7.6814	6.2059	6.4565	6.3359	6.3847	5.8472	5.0575	6.286	8.2155	5.5447	6.5913	7.2993	7.2908	6.7666	5.5753	8.8167	7.4786	7.1465	6.9759	7.3012	6.1635	6.2645	8.5848	8.7201	4.9425	6.4746	8.5522	6.2795	7.6901	6.8342	9.6598	6.1371	7.0784	6.8174	7.4691	6.0721	6.9385	7.4138
PF3D7_0418000.1	PF3D7_0418000.1;576	576	7.5818	6.3736	5.8681	6.2966	4.2396	7.5045	5.3448	4.9986	4.0514	8.0898	7.4772	8.03	7.1094	5.2619	6.254	5.7423	6.2498	8.6079	5.4426	6.4828	7.5205	6.27	6.9442	10.2673	6.7869	5.8948	6.2808	4.6141	6.4902	7.2457	6.9018	6.5037	10.2497	6.9265	5.898	5.8316	5.5702	7.6373	6.1581	5.9069	5.4938	5.7162	6.0398	4.1898	6.2759	6.9776	7.8149	5.7798	4.9662	6.1483	5.4689	6.7764	4.3533	6.1414	8.9777	5.6753	5.2445	7.7975	6.2321	6.1285	6.2378	7.3486	7.618	5.5395	5.9074	7.682	7.8416	7.0483	8.4452	8.7388	6.2325	6.031	8.6777	7.4946	6.738	5.8696	8.948	6.6417	6.3733	8.2204	7.4497	6.6992	7.1183	8.6818
PF3D7_0418000.1	PF3D7_0418000.1;577	577	7.4744	6.5923	5.5438	5.4867	5.1048	6.4355	6.1404	6.1453	4.8068	7.6765	6.3091	7.4262	5.151	5.195	6.3261	5.8472	6.969	7.0863	5.8627	6.5683	7.8975	5.4456	6.8864	9.8336	6.2165	5.3219	5.8532	4.5662	5.3151	7.0583	6.116	6.9125	9.7482	6.6931	5.6639	6.9134	5.2623	6.8771	5.8273	5.0286	4.5771	4.7312	5.353	5.4259	6.8771	5.8352	6.8991	6.1807	4.9607	6.1469	5.5577	6.6476	6.1081	5.4323	8.1439	4.8475	5.8176	7.6543	6.1167	6.5239	5.8743	8.1784	8.5569	5.1477	7.2585	5.5619	8.1148	8.6323	8.4165	9.1326	5.1902	6.636	8.7531	6.5357	7.0186	6.0501	8.5508	7.3389	6.6967	7.1787	5.7968	9.3206	9.3087	7.788
PF3D7_0418000.1	PF3D7_0418000.1;589	589	8.4157	6.9091	6.2527	5.8104	5.811	6.6256	6.0544	5.7674	6.2481	9.0549	8.5653	6.611	6.225	6.1967	6.151	5.7087	6.1955	9.1102	6.1522	6.7015	7.8563	6.9541	7.2307	9.3572	7.2378	6.6503	6.7093	4.9923	6.6704	7.7639	8.153	7.1097	10.0743	8.5248	5.9971	5.8122	5.9432	7.43	7.0466	5.2456	4.8329	6.1835	7.6005	5.8731	7.44	5.8329	7.1006	6.4811	6.0389	5.4867	5.8331	7.0157	5.3526	7.1818	6.9121	5.2769	4.8674	9.0565	6.5133	6.488	5.9269	7.8731	6.8957	6.0168	7.5063	5.8934	5.5717	6.9041	8.9567	8.1665	6.4759	6.4848	9.7072	7.3277	7.347	5.8597	8.9012	7.1976	6.7464	7.2797	7.1412	5.9307	7.7224	8.5161
PF3D7_0418000.1	PF3D7_0418000.1;590	590	8.32	6.0253	6.2884	7.1301	6.501	7.3716	6.0005	5.9205	5.4192	9.0216	8.9577	7.0235	7.191	5.5573	6.3637	6.1173	6.6621	8.9678	5.5329	7.031	7.6948	7.3809	7.2184	8.7824	7.9988	6.4817	6.2767	5.6559	7.0689	7.727	8.9941	7.7256	10.0734	7.5007	5.6991	6.3815	6.0148	8.5426	6.9068	6.5983	5.0303	5.7506	7.2253	6.8008	6.539	3.8836	8.0042	7.3167	6.5331	6.2632	5.9939	7.0414	5.6918	7.3277	8.7065	5.5898	5.7908	8.5639	7.1967	7.9941	6.367	8.7594	7.3283	6.1058	5.9586	6.2819	3.7495	7.7677	10.1373	8.4903	5.3041	6.7904	9.9027	7.6988	8.9142	7.1951	9.2898	7.4051	7.3871	7.3587	6.4749	6.4133	8.8745	9.9366
PF3D7_0418000.1	PF3D7_0418000.1;591	591	8.8169	6.9531	6.1309	7.2954	5.7562	6.3591	6.0531	6.4965	5.6614	9.1015	8.9572	8.0092	6.2265	6.6379	6.5162	5.9112	6.4793	8.1834	5.8487	6.1373	7.7031	7.5659	8.1021	8.4591	6.7156	5.7244	4.7109	5.8814	6.4601	7.825	9.4979	7.7281	10.1207	7.8214	5.5543	5.0334	5.6436	8.908	6.6363	6.4011	5.4902	5.7506	7.2203	6.356	6.8203	6.4621	7.6525	6.6682	5.9535	6.7325	5.3074	6.8709	6.5395	6.7671	7.7407	5.1619	5.95	8.9273	7.1073	6.5423	5.1073	8.1225	6.8213	6.0036	7.5382	5.7485	4.915	7.0477	8.4661	8.2906	5.7495	6.2557	10.0844	7.5087	7.5978	6.3813	9.1925	6.807	7.7444	7.552	6.5815	5.5388	7.6358	8.7609
PF3D7_0418000.1	PF3D7_0418000.1;592	592	8.5733	6.855	5.8467	5.9925	5.9371	6.6848	5.3406	5.7244	4.2943	8.9795	9.7146	7.0275	6.0702	5.9174	5.9699	5.6806	7.0076	10.4828	5.6147	6.0955	8.0523	6.5089	6.6072	10.5824	7.8129	5.2384	6.5019	6.1171	6.6038	7.781	9.3161	6.393	10.5632	9.1104	6.0308	6.4874	5.3016	7.2979	7.0881	5.7983	4.5747	5.6479	7.4726	5.4199	7.3763	5.972	6.7467	6.6977	5.8941	7.2836	5.9406	7.3976	6.7537	6.0016	7.7542	5.5487	5.7027	9.1471	7.1287	7.1237	5.2441	8.196	6.7038	6.8395	7.1565	6.0365	5.6565	7.0437	8.9759	8.2651	5.7219	7.0911	10.6691	7.1515	6.9449	6.6153	9.3189	7.5481	7.2554	7.9892	6.2141	5.7769	7.8855	9.3272
PF3D7_0418000.1	PF3D7_0418000.1;593	593	8.8842	6.5273	6.2174	6.2787	5.6296	6.7357	5.8963	5.9001	5.0219	9.119	8.8918	6.9117	6.3123	4.7965	4.9823	5.9488	6.4063	9.5831	5.7957	7.1811	8.086	6.7714	7.1015	9.7996	8.4268	5.3813	7.4857	4.6485	6.354	7.5019	8.8017	7.1833	10.9226	7.7552	5.9416	8.016	6.5435	7.0208	6.5686	6.3422	4.5686	6.0157	7.3113	6.1146	7.2335	6.384	7.1194	7.0282	6.4947	6.6546	5.6144	7.0276	8.4593	6.3605	7.2724	5.9098	6.0199	8.7588	6.9976	6.2405	6.1249	7.9893	7.0136	6.2931	7.3713	6.4683	5.5844	7.517	8.6922	8.1004	6.2265	6.94	10.0161	7.8312	7.5719	6.0712	8.9817	7.5512	7.172	7.8205	6.9023	6.2221	7.9122	8.723
PF3D7_0418000.1	PF3D7_0418000.1;594	594	8.8136	6.9886	6.573	7.0135	6.9975	7.2996	6.1683	6.57	5.4016	9.2057	9.5414	7.7338	6.8717	6.5671	7.1396	6.1715	6.7702	10.9964	5.7895	7.9038	8.3388	9.0769	7.6224	10.0269	7.7048	6.4124	7.6432	5.8281	7.4906	7.8629	10.9441	7.9334	10.6518	8.0183	6.2683	7.1709	8.1147	8.3294	6.4286	6.7107	5.5595	5.5336	7.8271	7.4182	8.1654	6.8795	8.2665	6.7196	5.8567	7.8762	5.9621	7.4862	7.9725	6.9087	8.5481	5.2106	6.1749	10.0222	8.2806	7.5801	5.8669	8.9151	7.9355	7.0417	6.8444	6.9646	4.1843	9.1275	9.6575	8.693	5.5487	8.4321	11.2707	8.7596	8.634	6.9147	9.7012	7.9215	7.5727	8.0206	6.4922	6.415	9.6663	9.6075
PF3D7_0418000.1	PF3D7_0418000.1;595	595	8.4853	7.0269	6.3189	7.0509	6.6655	6.5911	5.9079	5.7115	5.8309	8.8425	9.3864	7.5198	7.165	7.2437	6.4396	6.1357	6.3568	10.7386	5.3614	7.1486	8.1111	8.4423	7.9013	10.0243	6.7134	6.5606	6.7542	5.5662	7.2749	7.9562	10.1944	7.4482	10.5391	7.9573	5.5546	6.9466	6.2634	7.7176	6.0522	6.6696	6.0332	5.7926	7.7308	6.9063	7.6681	6.5942	7.1269	6.4234	5.5401	7.7273	6.7115	8.0734	6.8669	6.8417	10.4337	5.2063	6.5413	9.3124	7.6124	6.3632	5.0383	8.6094	8.5053	5.62	7.5329	6.3993	6.2937	7.4977	9.1641	9.8814	5.4754	8.3279	10.9236	8.107	7.4313	6.5534	9.3307	7.4439	7.6724	8.604	6.7983	6.8008	8.0494	9.2408
PF3D7_0418000.1	PF3D7_0418000.1;596	596	10.1658	7.247	6.4361	7.027	6.049	6.077	8.0469	9.6406	6.5421	10.7465	10.0629	7.1221	6.7287	7.045	5.8379	6.0501	10.9227	13.8489	6.5913	8.68	10.915	10.3279	7.9552	10.8031	8.0603	5.5904	8.4553	7.0942	9.0411	9.5557	12.1308	8.1734000000000009	12.1275	8.5159	6.7133	8.3308	5.824	7.5792	9.0319	6.782	6.3381	6.2353	7.8021	6.9983	9.5652	6.7033	7.4857	9.6595	5.4016	8.4672	6.4735	7.8532	7.1329	6.7947	8.9386	4.7592	7.7436	12.6672	10.1087	6.9675	6.1795	9.645	7.5667	6.2426	7.0437	6.6678	5.9388	10.0857	11.1243	9.2412	6.225	10.2252	13.6603	10.3612	8.1438	6.831	10.0062	8.1173	7.842	7.4702	6.9051	6.7541	11.154	12.2195
PF3D7_0418000.1	PF3D7_0418000.1;597	597	9.7798	5.7623	6.7786	6.363	4.6188	8.1394	7.9802	9.4369	4.3916	10.6519	7.7067	6.102	6.1544	5.5065	8.6147	6.5286	10.8771	13.1263	4.2418	7.8104	11.4839	9.7883	7.0062	10.4265	5.849	4.5783	7.4103	5.3975	7.9129	10.0116	11.8483	6.2679	11.9719	6.2617	4.8639	7.6157	5.3663	6.9156	8.0089	8.1253	4.6904	6.1318	6.4702	6.079	9.4539	6.9659	6.9054	8.9976	6.4386	7.3366	5.7452	6.5467	5.7586	6.8157	7.7861	5.7631	7.3304	12.0914	9.6921	6.9085	6.5815	9.1385	8.5296	6.4026	6.972	6.4371	5.4812	10.0975	11.8926	8.5781	6.6645	8.9953	12.8958	9.9548	7.1493	6.8217	10.1805	7.8267	8.602	7.2798	6.242	6.3171	10.8037	11.878
PF3D7_0418000.1	PF3D7_0418000.1;598	598	10.0187	6.5514	6.3109	6.1685	5.8948	7.822	8.1879	8.9653	5.8909	11.0957	8.4083	7.4011	6.301	6.8485	7.8369	5.2269	10.4937	12.2932	5.047	9.2376	11.4336	9.8142	6.9485	10.1442	6.7949	5.6056	8.1138	6.2787	10.0038	9.7773	11.8055	6.4077	11.8237	6.9781	5.8197	8.527	4.7485	7.6636	8.3624	6.2966	5.5261	6.0394	7.5566	6.3255	9.3462	5.8311	8.3564	7.6275	5.3688	6.9252	5.7298	7.1939	6.1142	6.7698	8.5657	3.9355	7.4421	12.2361	10.1105	6.0446	6.5895	9.8401	7.991	6.3635	6.2649	6.8149	5.6946	9.3154	11.7696	8.6912	6.1164	10.0583	13.2513	10.1201	7.3226	7.4225	10.2929	8.4648	8.0486	6.5789	7.3521	6.06	10.288	11.8805
PF3D7_0418000.1	PF3D7_0418000.1;599	599	9.6371	6.6226	6.0295	6.1194	5.2765	7.8255	7.839	9.4254	6.1164	10.6881	7.7946	7.9856	4.5129	6.3693	7.2367	6.0631	10.3762	12.2633	5.9759	8.9885	11.7308	8.8206	6.3169	10.5887	5.7498	6.2898	7.5925	5.9158	9.4551	10.0751	11.5745	5.6291	12.0775	7.0379	5.9584	8.1076	5.9404	7.2039	8.347	6.0742	5.1469	5.875	6.9718	7.0219	9.1074	6.3889	7.145	7.9605	5.5251	7.0199	5.6932	7.4555	6.1568	6.2613	7.7702	5.3158	7.8337	12.2655	9.8363	6.3374	7.1711	9.7398	7.3757	6.6094	5.0522	6.0717	5.4416	9.227	11.1153	8.5054	5.5385	9.5104	13.3457	10.1817	7.3402	7.1064	10.6727	8.0553	7.1185	7.1038	7.1306	6.1548	10.1611	11.9477
PF3D7_0418000.1	PF3D7_0418000.1;600	600	10.4079	6.9304	5.8258	5.8642	6.1089	7.6748	7.7195	9.6823	6.5424	11.0069	7.2254	7.4338	5.3695	6.4756	6.6723	5.1379	10.3739	12.7912	5.4558	9.8162	11.5612	9.8679	5.8146	11.5223	5.0522	4.1906	8.2387	6.5827	10.0073	10.0493	11.8554	6.1735	12.3253	7.0665	5.9894	8.49	6.7861	7.4457	8.6798	5.9258	4.9236	5.9006	7.1459	5.9148	9.8849	6.5072	7.2119	8.865	6.3208	7.8853	5.7029	7.5939	6.1043	5.8597	8.3442	4.7745	8.0554	12.0085	10.0019	6.3118	6.7221	9.7761	7.6402	6.5334	5.5515	6.1809	5.7054	9.6221	11.0891	8.1046	5.7068	9.6869	13.6139	10.2828	8.1577	6.8179	10.5647	8.4425	7.1644	7.3031	6.4273	6.0448	10.484	12.0481
PF3D7_0418000.1	PF3D7_0418000.1;601	601	9.4957	6.4273	6.1445	5.8296	5.5447	9.2849	7.5177	8.7974	5.0032	9.9916	6.8714	5.9784	5.1485	5.8694	8.8403	4.6764	9.8182	12.104	4.8227	8.435	11.3406	9.3251	5.2943	10.5882	5.7637	4.7219	7.7499	5.7309	9.2722	9.6016	11.3799	4.5735	11.7951	5.4453	4.4581	7.3888	5.1342	7.7797	7.5889	4.3291	4.121	5.8447	5.6047	4.3561	9.1859	5.5382	6.3491	6.8352	5.4363	7.1361	5.4545	6.5664	5.2728	5.7669	7.6904	6.127	6.8381	12.1642	9.1564	5.7923	5.9439	9.2516	8.2413	5.8958	6.1493	6.1882	5.2784	7.9138	11.3417	7.2937	5.8654	8.6546	12.8442	9.3506	7.101	6.7403	10.7701	7.9375	5.6651	6.7229	6.577	5.975	9.2436	11.1695
PF3D7_0418000.1	PF3D7_0418000.1;602	602	9.6941	6.0076	5.2529	5.4877	5.4429	7.1522	7.3584	8.1905	4.541	10.1304	5.861	7.9791	5.0832	5.8309	7.4947	4.917	9.6975	12.5416	4.8043	7.7726	11.1555	9.808	6.0092	10.1415	4.2869	3.1715	6.9653	6.2137	8.5222	9.1473	11.8041	6.3226	11.0741	5.2709	5.3391	7.1908	5.4393	6.4927	6.5163	2.905	4.5129	5.5832	6.5056	6.4963	9.4674	5.7252	6.5689	6.5014	4.1651	6.2819	5.2976	7.06	4.2965	6.1001	6.9435	5.4043	7.5959	12.3958	9.4717	5.0934	6.4967	9.1619	7.0827	6.3726	5.1731	6.2793	2.8817	8.726	11.3759	7.3315	4.8669	8.6298	12.5998	9.655	6.8431	6.9644	10.8272	7.6603	6.719	6.4368	7.0603	5.7692	9.4406	9.6204
PF3D7_0418000.1	PF3D7_0418000.1;603	603	9.7891	6.4438	5.4243	5.1835	5.2563	7.4015	6.9749	7.7672	4.0514	9.689	5.8232	7.2042	4.7965	5.6061	7.0247	4.7098	8.4625	11.5204	5.5129	7.9129	12.1229	8.9711	5.8856	9.9575	5.1851	4.858	6.08	6.8731	8.5322	9.3827	11.2929	4.5279	11.7881	5.8156	3.9505	8.5127	4.3716	6.6552	6.5053	4.2234	4.7634	5.4276	7.1325	5.4195	9.2483	6.4767	6.2223	6.4843	3.263	6.2186	4.0161	6.9861	3.157	5.7737	6.7588	4.8909	6.6058	12.0316	9.4053	5.8357	6.4226	9.2152	7.9817	6.4441	4.6859	5.917	5.6482	8.1846	11.2171	6.7728	5.8552	8.3139	12.8891	9.6686	6.6652	6.4085	10.0289	7.6302	6.3236	6.8022	5.849	5.9637	8.6951	10.8797
PF3D7_0418000.1	PF3D7_0418000.1;604	604	9.3193	5.3005	5.098	5.017	5.6851	7.0524	7.4257	9.1493	5.1363	9.7251	6.0913	7.6321	5.0721	6.2789	7.0603	5.204	9.4326	12.6362	6.0781	8.7911	11.2747	9.5193	4.8836	10.6303	6.6788	3.9855	8.0487	5.7858	8.8507	9.4339	11.5174	4.2494	11.9601	6.876	4.717	8.499	5.2943	5.7266	7.9508	4.4376	4.594	5.7002	6.8092	4.5329	9.9031	6.0661	6.3607	7.0358	4.8304	6.8556	5.7129	6.9101	5.4986	4.86	5.6744	5.1202	7.0933	12.4146	9.4748	5.8321	6.4131	9.4531	8.1284	5.7434	5.2983	5.5555	5.375	9.0056	10.1972	7.4239	6.3018	8.8329	13.3435	9.6678	7.5926	6.8982	10.393	7.4783	6.7623	7.0686	7.0922	5.9873	9.8796	10.4617
PF3D7_0418000.1	PF3D7_0418000.1;605	605	8.5783	5.1001	5.8477	5.2292	4.7887	8.5735	5.8184	8.7842	3.5211	9.3204	5.9986	6.7004	4.4899	4.8807	8.4822	4.62	7.3751	11.0497	3.7918	7.3901	11.2319	8.2188	4.8812	10.0727	5.546	4.0618	6.5251	5.5729	7.4423	8.8978	10.5566	1.5993	11.5294	5.6982	4.4673	6.4652	4.7225	6.7159	7.4451	5.2418	2.8758	3.855	5.8746	5.3089	8.8694	4.4963	5.7325	6.8697	3.546	5.3792	5.1355	6.6463	3.6299	5.6857	4.796	3.2001	5.3885	10.8131	8.748	4.7949	5.6596	8.9897	7.6024	5.8407	5.8617	6.1014	5.9348	7.6713	9.8663	6.5262	5.797	7.6336	11.7858	8.4352	5.6659	6.2416	10.043	8.0809	6.2254	6.4545	5.7334	6.2915	8.2683	8.7448
PF3D7_0418000.1	PF3D7_0418000.1;606	606	6.6446	5.5616	4.8963	4.4403	4.1489	7.2656	5.991	5.8344	0.4751	6.9371	4.2087	6.3279	4.5367	3.1027	7.675	5.4545	5.8709	8.964	3.4751	6.3461	10.229	7.3584	4.5868	9.7875	5.691	1.9336	4.8027	5.3041	6.9575	7.3206	8.8704	2.3785	10.481	6.1938	4.957	4.7463	4.582	5.3985	5.1453	4.9406	4.319	4.856	5.546	5.6209	8.0655	3.269	5.3399	5.4796	2.0144	6.3365	5.6058	5.5607	3.6837	4.8304	5.3642	4.8156	4.8826	9.0857	6.8923	4.7317	4.2319	8.0136	6.2553	5.8442	5.0858	4.7225	4.3583	7.8208	5.8902	5.3933	3.6803	5.602	9.9294	7.0121	5.3374	5.0374	9.1438	6.9319	6.3609	5.51	4.2055	4.6188	8.1093	4.7361
PF3D7_0418000.1	PF3D7_0418000.1;607	607	5.9825	5.6704	5.2426	4.4705	2.4356	6.1369	5.6508	5.9129	3.1391	6.4182	5.3352	6.3553	4.4155	3.846	6.2411	4.7268	5.8115	7.7667	4.9146	6.813	8.4528	6.1266	4.2615	9.0904	4.6809	4.852	6.2756	4.3861	6.592	7.0595	7.7009	4.4841	9.9248	5.6887	5.1635	1.3334	2.4854	5.9593	5.0299	3.6871	4.2817	3.9542	5.1707	5.0989	6.9522	5.0272	4.6854	2.854	3.441	5.8437	5.5702	5.218	4.3212	5.5601	5.5972	3.4777	4.1906	7.7745	5.1526	4.0435	4.5078	7.8062	7.2798	5.6439	4.6194	4.9035	5.0067	5.2415	6.6064	5.3487	4.337	3.9241	8.5821	7.1297	5.6121	5.3951	7.6326	6.2344	6.0559	8.1047	4.4542	6.0598	6.8139	6.1383
PF3D7_0418000.1	PF3D7_0418000.1;608	608	8.1571	9.1212	4.5491	6.1538	5.0592	7.1747	9.5694	7.104	7.1407	7.61	5.757	5.2005	5.2873	6.1087	6.6629	10.3002	6.684	9.9538	5.1522	7.5498	8.6589	7.1849	4.5892	9.0567	5.2972	4.8364	5.6444	3.0976	8.0483	7.2763	9.2391	2.6135	9.7004	6.2424	5.1934	6.5339	3.5311	6.7969	4.9435	6	3.6668	3.9542	6.9911	4.8934	8.5218	3.9625	6.1089	4.4822	2.8934	8.5846	6.7236	7.2959	6.6907	6.6231	8.091	2.943	3.8768	9.1855	6.4841	6.5537	6.7367	7.588	9.8968	8.8023	10.5692	7.185	7.986	6.9864	8.176	7.7774	1.9672	5.0334	10.2049	7.2224	7.3975	7.1777	8.4417	7.9741	8.8298	11.3703	6.6476	9.0708	8.1225	7.4885
PF3D7_0418000.1	PF3D7_0418000.1;609	609	8.6436	7.3551	5.7306	5.7423	4.7043	6.7744	5.348	4.856	4.3688	8.5621	5.1878	6.2477	5.5795	4.6513	6.1581	4.784	5.9699	8.0036	4.7554	5.8334	8.5918	6.4563	4.0566	8.5925	5.9921	8.4509	5.1198	5.2839	7.5654	7.7825	7.944	3.9523	10.2643	6.2564	8.9815	5.1127	3.2434	6.2151	6.0535	5.1039	3.6124	5.5604	5.9757	3.9991	8.2403	4.8156	6.2363	4.8037	3.2373	7.4775	5.682	6.5119	5.3733	5.7266	6.7138	3.9021	4.3695	8.7549	5.8362	5.7241	4.9709	7.5272	9.6631	7.1909	9.313	5.8253	6.5962	7.1802	5.1847	7.394	1.5008	5.7808	10.6381	7.2626	6.2197	6.1981	8.0317	7.7525	7.7253	9.5389	4.6571	7.2222	7.7814	6.6469
PF3D7_0418000.1	PF3D7_0418000.1;610	610	7.3654	5.7642	4.4607	5.5711	4.1635	7.8315	4.925	6.4163	3.1243	6.9358	4.8495	4.9016	5.2479	4.441	7.8398	5.0018	4.7703	6.3968	4.332	5.1711	8.1563	5.4995	2.9317	6.7626	4.2683	3.957	5.0453	5.4519	6.068	6.3861	5.5762	3.859	8.549	4.9439	5.4899	2.848	3.8846	6.0742	4.8768	4.2957	4.157	4.2965	4.9819	3.5084	7.6812	4.2765	5.497	4.1514	3.0892	6.2559	5.3906	6.1324	4.3125	5.6126	5.4482	3.7506	4.9026	6.4762	5.9355	4.0866	4.4509	6.5381	8.1147	8.2768	6.8621	4.1235	5.4205	7.2905	6.0985	5.8079	3.4919	4.9184	8.7598	5.9373	5.0798	4.9198	7.4095	7.8059	8.0111	8.3786	4.0241	6.314	7.6008	5.0921
PF3D7_0418000.1	PF3D7_0418000.1;611	611	7.009	6.285	4.2743	5.1795	3.9846	6.6779	5.0887	4.5122	3.0976	6.7074	4.84	4.101	4.5148	2.8699	6.3625	2.7268	4.7511	4.935	4.3723	4.218	6.8157	4.111	3	6.1371	4.6605	2.1506	4.8654	4.6576	4.4809	5.0405	6.0054	2.568	7.8734	4.7126	1.9069	4.3327	4.9732	5.4138	4.6814	3.8699	3.3519	2.6159	4.9083	4.4561	6.5839	4.1227	3.4568	4.5583	3.6915	6.5195	4.7955	4.9088	3.332	6.0898	5.3363	4.1595	2.4647	7.9345	4.6576	4.7554	3.9864	5.671	7.6862	6.1876	7.2826	4.5957	5.9023	5.4232	5.191	4.4963	4.3971	3.8856	7.2492	4.5298	5.3427	5.4757	7.9688	6.7162	6.9725	7.256	4.857	4.9787	5.8462	4.1094
PF3D7_0418000.1	PF3D7_0418000.1;612	612	8.5758	6.6372	4.6094	5.4182	2.269	5.3604	5.4002	5.1639	3.8309	7.4243	5.3858	3.2063	5.2327	3.1127	6.3853	4.7671	5.2731	5.7703	3.7645	5.0798	5.3885	3.2095	4.5173	6.5323	4.347	3.3505	6.1665	4.8425	5.5292	6.0352	5.0067	3.7793	8.6993	5.983	4.9602	6.6876	3.5198	5.1048	4.6814	3.9736	3.3702	5.1177	5.8686	4.6241	7.2749	4.1424	5.6343	7.391	1.9672	7.2193	5.4074	10.139	4.0081	5.323	5.2525	3.7929	3.9791	7.2612	5.5084	4.3176	5.3295	5.5336	7.8249	6.7151	6.9227	5.3802	4.8763	6.453	5.5546	5.0197	4.0635	5.0308	8.763	7.2968	5.0378	4.4607	7.7074	7.1797	7.3067	7.531	4.9246	5.7447	7.4284	5.3216
PF3D7_0418000.1	PF3D7_0418000.1;626	626	5.9844	5.4323	4.4751	2.8895	3.0618	6.746	4.0356	4.8861	3.2126	4.985	4.5934	6.4143	4.857	1.856	7.5509	4.9759	4.9709	4.3764	4.4067	4.2095	4.6415	4.7115	3.1651	4.4535	5.0605	5.0475	8.4402	4.8851	4.5166	5.9639	4.3477	3.5497	4.852	5.581	5.1522	7.2263	4.5014	4.6854	4.9486	3.6554	3.8718	4.2265	5.6179	6.3856	2.0496	4.7458	5.931	5.2917	4.7592	4.3695	5.2005	4.0976	3.8022	6.5865	4.585	4.0644	4.5951	5.3118	5.839	4.1293	4.6398	6.0056	6.0783	3.7814	4.6328	5.7241	4.5922	7.1787	4.4033	4.9288	4.4828	5.4925	5.814	5.839	4.1747	5.3187	6.7955	5.0972	5.5037	5.3509	4.9184	4.5173	6.7645	3.6029
PF3D7_0418000.1	PF3D7_0418000.1;627	627	5.3923	5.1522	4.889	5.0387	3.7203	7.8517	4.9155	4.8032	3.5957	6.2744	4.3427	5.1387	4.1659	3.1538	8.9634	4.0522	5.0798	2.5534	4.3813	4.1334	4.3089	3.6971	4.9846	5.7301	5.4666	4.7861	7.5178	4.7334	4.6747	5.5392	5.6829	1.8797	4.5963	4.1554	5.1391	7.3815	4.3674	5.5201	5.4036	2.4542	5.6826	4.4429	7.7772	9.1744	5.1313	2.3702	6.772	5.9894	2.1043	4.4429	4.6369	4.1579	6.3942	5.8657	3.8836	4.2913	4.6971	5.0819	6.1983	4.2972	5.1396	5.2765	5.9614	5.4403	5.7409	6.4336	5.0286	6.0792	5.4786	5.1558	3.5435	5.4535	6.8934	6.3114	5.5385	5.2277	6.5809	6.1212	5.3391	7.403	6.5259	3.7082	7.2971	5.6921
PF3D7_0418000.1	PF3D7_0418000.1;628	628	6.0123	4.7882	5.8856	5.8617	3.696	5.5207	5.0609	5.7666	4.2913	5.8384	3.5607	6.7334	6.3702	2.8659	5.5011	5.3723	5.2604	7.0237	5.101	6.2234	5.4002	4.3356	5.3646	5.875	7.1372	4.5644	9.0086	5.7814	6.4535	7.0456	6.0361	4.591	5.9898	7.7243	4.7918	8.2985	5.2935	5.6436	4.06	4.4529	4.3799	4.6792	5.8637	7.8561	5.8074	4.8743	5.6845	4.0241	2.6599	0.8953	5.0989	5.0687	3.5838	5.5506	5.822	4.8171	4.9625	5.1647	7.0509	4.5546	6.2083	5.9955	5.7236	3.9117	6.4286	6.2493	4.0712	4.9625	4.6707	6.2642	2.4222	4.9193	5.431	6.1902	5.4922	4.7247	6.4959	5.4346	5.7879	5.1619	5.2585	3.7377	5.8497	6.3993
PF3D7_0418000.1	PF3D7_0418000.1;629	629	6.945	5.7905	5.8169	5.3208	3.8826	6.9404	6.1497	5.4676	4.4229	7.7516	6.0418	5.7279	4.8207	3.8329	7.0853	5.272	6.2007	5.7325	5.878	6.8056	7.7629	5.5711	7.213	5.1098	6.7115	4.7109	8.5707	6.0522	5.6453	8.7032	7.1211	7.1773	5.4509	7.2395	5.6775	8.173	3.8856	6.1967	6.2915	4.903	5.359	5.2957	6.5829	9.1718	6.9101	5.1073	5.8472	6.9349	4.8728	5.0824	5.3985	5.931	4.7629	5.848	5.3512	5.9619	5.4735	4.6194	6.4731	4.4005	5.0295	7.3483	5.7293	5.021	4.0951	6.6697	5.0802	5.5729	5.6381	5.8773	5.5119	5.6952	6.8113	7.3428	4.7065	6.1189	7.2325	6.6861	5.9653	6.1789	5.898	4.3554	5.4799	7.4056
PF3D7_0418000.1	PF3D7_0418000.1;630	630	6.373	5.5999	4.9891	5.2731	5.588	6.5497	6.8411	6.8898	6.1671	7.302	5.9651	6.4612	5.7795	5.6091	7.4681	6.6334	7.2857	6.7057	6.0877	6.2464	6.9571	6.6129	8.9345	6.8307	7.0208	5.0635	9.268	5.8582	6.3911	6.6672	7.885	9.4947	7.1927	7.2808	5.1587	8.6869	5.2979	6.8541	4.8001	3.3854	5.0409	5.4373	6.6979	8.7028	6.8896	5.5295	6.8699	3.9392	3.859	6.4581	6.6792	6.8244	6.2613	5.671	6.2679	5.5859	5.2743	6.2003	8.9087	5.3245	6.3462	7.8103	5.4469	6.0148	6.2606	6.7119	3.7845	6.1274	4.9964	6.4735	5.2192	6.8616	8.1065	8.7299	4.9695	6.709	7.433	6.9932	5.8384	6.7756	6.8948	4.6171	7.0978	7.2975
PF3D7_0418000.1	PF3D7_0418000.1;631	631	7.4052	5.3593	6.3464	6.0712	4.6837	8.6324	6.0989	6.8969	5.2254	6.9544	6.727	7.1711	5.6079	4.6375	9.0025	6.1603	7.4205	6.2508	5.858	6.1508	7.0884	4.8545	9.1555	7.0194	7.3516	5.3799	8.5207	6.4833	6.3896	7.0974	7.8309	9.3239	6.674	7.3066	5.9625	8.3581	5.8017	6.7388	5.7546	3.9928	5.7035	5.7637	7.827	9.9629	6.5647	5.8946	6.4843	5.5176	5.1231	5.6513	6.6453	6.28	8.064	6.1129	7.0266	5.7276	6.7899	6.6886	6.9033	3.0738	6.4243	7.9831	6.7271	5.3621	6.5359	6.2557	5.5487	7.7045	5.5113	7.4545	3.8379	6.467	7.8286	7.0624	6.4187	7.205	8.3729	6.0085	6.6528	6.7549	6.3928	4.295	7.7965	8.0236
PF3D7_0418000.1	PF3D7_0418000.1;632	632	6.6986	5.1775	5.9402	6.0126	4.7015	7.7844	6.51	6.7519	2.585	7.1662	5.5957	7.3857	4.2772	3.904	8.1397	5.8817	6.4811	6.9616	5.1851	6.2061	6.7374	5.1198	9.8844	6.6953	6.7794	5.5969	8.6149	6.094	6.0742	7.0558	8.928	10.228	7.8542	7.0516	6.1753	8.3693	6.1247	8.507	5.753	3.9644	5.2709	5.3427	8.3745	10.6079	6.2965	4.5423	8.049	4.9397	5.3455	5.366	6.4596	6.4634	7.5037	6.9603	6.3239	5.8189	5.8487	5.9427	7.5799	5.4848	5.0968	8.8586	7.0127	5.8987	5.7703	5.6758	5.5674	6.3368	4.2957	7.2158	5.4373	5.7605	7.8057	7.6267	6.6372	6.3891	9.3791	6.0896	6.5181	6.8368	5.7503	4.2388	5.8577	7.5028
PF3D7_0418000.1	PF3D7_0418000.1;633	633	7.4422	5.846	5.4383	5.7806	4.3082	8.0384	6.1839	6.0121	5.6091	7.1297	6.1229	7.323	5.3533	4.5154	8.1747	6.6475	6.6372	7.3652	5.2821	5.4806	6.3686	5.3565	9.2795	8.6632	6.3264	5.3259	8.2766	6.7702	5.8148	6.2267	7.2087	9.343	8.6618	7.1718	5.0405	7.5734	5.5301	7.3877	5.3698	3.8063	7.413	5.0879	7.3382	9.494	7.7972	5.5273	7.0006	5.3092	5.2957	6.2858	6.2032	6.9619	7.5086	6.1206	6.1739	6.1344	5.1627	6.7936	6.5248	5.9907	6.3372	8.7574	7.0097	5.1322	5.1214	5.4653	4.2517	4.8709	6.382	7.4586	5.0807	6.4055	7.8207	6.7083	6.1328	6.8814	9.2613	6.2168	6.559	6.7986	6.6248	5.2847	6.4496	7.7365
PF3D7_0418000.1	PF3D7_0418000.1;634	634	10.2303	5.7509	6.6337	5.1432	4.5033	7.3399	6.7951	5.4403	4.7975	9.2677	5.9296	7.9076	5.1667	4.849	8.2955	6.0635	6.2132	7.1528	5.9848	6.3125	6.9403	6.1971	8.8577	7.2446	7.4774	5.1123	8.071	5.8728	6.8382	7.7507	6.6191	8.9281	6.894	7.1106	5.2887	7.8591	7.2067	6.0083	5.0339	4.5503	6.4851	5.2137	8.2463	10.1018	11.0355	5.4896	6.7783	5.3906	5.0768	5.1566	7.5877	6.4481	6.9936	6.5928	7.3992000000000004	4.3583	5.5853	7.4466	5.6636	6.0152	5.6943	10.7728	6.5878	6.0566	6.4436	5.7536	3.0824	5.9704	5.6957	6.5969	4.3441	3.9551	8.1499	6.4612	6.6503	6.4909	10.4482	6.0644	6.8623	6.759	6.2731	5.2227	6.2055	7.0672
PF3D7_0418000.1	PF3D7_0418000.1;635	635	9.3078	5.2246	5.6772	5.2415	4.5135	9.906	6.0237	5.2902	4.5091	8.8935	5.433	8.9662	5.5002	3.969	9.883	6.1987	5.8092	6.1463	6.0481	7.0308	6.5603	4.4912	8.3083	5.7178	6.5254	4.8053	8.3794	5.691	7.2908	7.4573	6.8921	8.0613	5.9609	6.8552	4.9246	8.2505	6.0032	6.1385	5.2713	3.903	5.6156	6.1577	6.337	8.9583	9.063	5.4957	5.3187	4.7714	4.9579	6.9081	6.8855	6.153	6.9916	7.7645	5.9757	4.2311	9.1314	6.1568	7.0751	4.9625	6.3635	9.691	6.5334	4.466	6.029	5.2664	6.2513	5.2672	4.6479	6.8146	4.8777	7.3642	7.133	7.4723	6.1459	6.7958	10.7815	5.4909	5.5671	6.9551	6.2365	6.3102	5.1436	6.1367
PF3D7_0418000.1	PF3D7_0418000.1;636	636	7.5511	5.712	7.0581	5.3245	4.254	9.5792	5.5928	5.4253	4.3667	7.5308	5.5075	7.7402	5.1181	3.8914	10.0636	6.1453	5.3844	5.3565	4.8953	6.2219	6.8852	5.6106	8.568	5.0435	6.9919	4.2032	8.5089	4.5892	6.1528	8.0085	7.1987	8.3349	5.8525	7.1153	4.5166	8.0897	6.3286	6.3785	5.4053	3.4738	7.146	4.8545	7.9197	8.5781	8.3886	3.5261	6.5497	6.5	5.4542	5.5033	6.155	5.9444	4.7581	7.9921	5.1779	4.6159	5.1247	5.9662	6.8739	5.8839	5.7049	9.8682	5.5392	6.5721	6.6362	5.641	5.2044	5.4712	5.7626	5.5901	5.4296	4.7192	6.9458	6.2823	5.9054	6.3484	9.5484000000000009	5.2828	6.7753	7.8365	5.4861	6.4244	6.4938	5.6781
PF3D7_0418000.1	PF3D7_0418000.1;637	637	6.3486	3.7247	5.2422	4.582	3.1391	9.3138	5.9759	6.7586	3.189	6.2217	4.6502	8.4119	4.3992000000000004	0.2141	9.3619	5.8288	6.8496	4.6282	4.5466	4.7986	9.8587	4.4906	8.0731	3.5595	6.3873	3.8227	6.8779	4.7608	6.4696	9.4232	6.2246	8.0098	5.0527	6.0957	4.9203	5.813	7.8536	5.541	5.2211	3.855	3.7634	5.0457	6.5179	8.4161	6.6612	4.1811	6.3978	6.106	3.3882	4.5317	5.7578	4.8972	4.0505	6.6862	4.7071	4.5644	5.3071	5.0237	5.826	5.4152	6.7438	11.4203	4.1367	5.1579	4.2563	5.1412	4.1875	4.6005	4.6282	5.3067	5.0531	4.4816	6.2948	5.8347	5.6291	6.8897	11.1194	4.916	6.5317	5.9418	5.6927	4.9001	5.4947	3.9791
PF3D7_0418000.1	PF3D7_0418000.1;638	638	6.3985	5.4403	6.7526	5.6124	3.1619	9.6269	5.1619	5.1546	3.7761	6.4904	4.5619	7.7362	4.3038	4.3427	9.9051	5.4026	6.1054	4.4886	3.5059	5.7112	6.0864	4.0054	6.3556	6.3322	7.3753	4.0409	6.2636	5.627	6.1121	6.253	5.3923	7.2781	4.8435	6.4665	4.5217	3.857	6.5941	4.9322	4.9777	5.3964	5.3306	4.2165	6.6753	8.5267	6.5002	5.1711	6.3693	6.3076	4.1715	4.3688	6.7699	6.2397	4.2149	5.1056	5.0674	4.7692	4.8079	6.2091	6.4153	4.6949	6.5393	8.6152	5.1546	5.3768	6.3298	4.594	4.6259	5.9855	5.9453	5.7197	4.0755	4.3384	7.3262	5.7393	5.5304	6.8077	8.94	4.585	6.5492	6.2981	4.842	4.9079	5.742	7.8039
PF3D7_0418000.1	PF3D7_0418000.1;639	639	6.7038	5.6854	4.995	6.1169	5.4253	8.78	5.0492	3.6803	3.3604	7.1639	6.1332	8.2041	5.3625	4.3154	8.7592	4.7793	5.3981	4.4026	6.1062	7.0002	5.6769	6.1033	6.0622	6.6087	6.7857	4.2087	6.0551	6.1361	6.4114	6.4016	6.1979	5.6938	6.8995	6.0644	5.7764	5.116	6.873	5.8684	5.1355	5.7761	4.8768	5.0661	6.0877	6.4263	6.3818	5.4476	6.4373	5.6571	5.133	3.269	6.9255	5.6979	5.8084	6.5311	5.7051	4.7306	5.2566	5.8812	6.4202	6.0117	7.6936	7.9571	5.7068	5.5072	4.7645	4.7296	5.5283	5.7027	7.2242	5.3544	6.8765	4.9509	6.7241	5.9771	5.8084	6.3705	8.2697	6.7094	7.2973	5.6571	3.9155	4.8777	5.3388	6.5564
PF3D7_0418000.1	PF3D7_0418000.1;640	640	8.3628	6.6336	6.7554	7.2819	3.6769	9.032	4.8374	4.6023	2.0841	10.1651	6.1169	9.6053	6.7727	4.3327	9.2324	5.1783	5.079	3.8115	4.3971	6.5621	5.7853	6.0734	4.8278	5.1965	6.3628	4.3313	6.8232	5.1285	6.0347	6.633	7.2954	4.251	5.9158	7.5919	5.4293	5.5859	6.3092	5.4168	6.1813	5.667	4.8836	3.6565	5.9343	5.4165	10.0451	6.1438	5.9236	6.0056	3.7093	5.0237	7.0216	6.1865	5.4057	6.4264	5.6954	6.2296	4.0241	5.6935	5.4269	4.9059	5.709	9.2927	6.7617	7.1644	7.3516	5.6112	4.4303	5.8495	5.6536	6.2566	6.4714	5.1489	7.8558	5.89	6.8429	6.6222	9.1211	5.9224	7.2969	7.4683	5.3743	6.0128	5.939	4.5317
PF3D7_0418000.1	PF3D7_0418000.1;641	641	9.4019	6.2174	4.856	5.8482	3.4515	8.688	5.7137	3.0108	3.225	8.298	6.6685	10.4248	5.0917	0.275	8.9091	7.4272	5.2709	3.6241	4.2149	5.4152	4.5217	5.2098	3.9828	4.9269	6.5812	4.6921	5.8639	5.6519	5.8235	5.647	6.2692	3.6736	5.4333	7.67	4.4087	6.0915	4.6673	5.4728	5.5413	3.4289	4.0347	2.488	5.8255	4.9982	10.4104	5.8415	5.749	4.9616	4.3889	3.8156	6.1424	6.2561	5.0259	6.323	7.2934	4.2032	3.717	5.254	5.7407	4.9653	5.438	9.4397	6.4717	5.0764	6.535	5.3067	3.8268	5.5798	3.7115	7.5415	3.9345	4.7203	7.147	5.2434	5.9736	5.7046	9.2503	6.3646	6.0936	7.3494	4.3716	4.6035	6.0659	2.7463
PF3D7_0418000.1	PF3D7_0418000.1;1011	1011	10.9671	6.44	6.9279	6.9027	5.8537	7.6894	5.8447	7.6215	6.0856	11.2826	7.1905	9.1513	6.2104	6.3757	7.6031	6.5531	7.2365	11.8213	5.844	7.735	11.6195	9.6907	5.6631	9.5213	5.4373	4.7247	7.8884	6.1075	7.7653	11.0902	10.5072	3.9625	10.2613	6.4648	5.0045	8.9921	10.72	6.1542	8.711	6.0325	6.3161	9.6474	6.3289	6.6234	10.6192	7.6685	5.4565	8.1623	5.2743	8.0815	6.7408	7.0469	5.4679	6.4522	6.0693	7.6171	7.0697	12.9	9.4288	8.4294	5.1603	10.6144	9.1662	8.1387	6.7752	5.8316	5.8437	9.8322	8.4698	6.8451	8.921	8.6071	13.6924	9.5801	9.2541	6.4469	11.5267	8.5196	8.5178	7.8901	6.7151	7.0104	10.7751	8.5736
PF3D7_0418000.1	PF3D7_0418000.1;1012	1012	7.4841	5.9549	6.7961	6.3656	10.0547	7.0471	5.6479	5.1659	9.7343	8.5948	7.1053	7.4927	6.7743	9.9657	6.8326	5.5972	5.8019	6.4859	5.2559	5.3757	7.571	4.9112	7.0197	9.6433	6.2959	8.02	5.5686	4.0215	6.1485	7.4291	7.147	6.6302	9.0881	6.903	7.6204	4.0858	10.2252	5.6171	5.9215	5.9966	4.5472	9.2322	6.8475	6.0968	5.2415	6.0585	6.2399	5.4506	4.7923	5.8405	6.3813	7.5474	5.5632	6.2075	5.8773	4.4777	4.9773	7.1824	5.4767	6.0951	6.0959	6.695	7.6659	5.9593	4.4957	5.5696	5.025	8.3433	6.5987	6.8349	6.7321	5.9766	8.6068	7.0662	8.026	5.8684	8.6999	6.7083	6.9288	6.7458	6.4962	5.3906	8.8087	6.4343
PF3D7_0418000.1	PF3D7_0418000.1;1013	1013	7.2854	5.3176	5.2563	5.4492	4.6444	5.9923	5.0387	4.634	5.3183	8.1191	6.2675	7.7279	6.2325	4.7761	5.4121	5.142	6.0847	5.6447	4.6247	6.3208	7.2319	5.2754	5.7519	10.3127	6.2771	6.4466	6.8208	5.2242	6.2885	7.2753	6.3752	4.0241	9.4653	5.6887	5.6355	6.2774	8.3125	6.1536	5.8672	5.6126	4.9542	9.2415	5.709	6.6298	6.6721	5.9725	5.9823	4.6439	4.2411	7.2172	5.4356	5.4581	4.8629	7.3539	5.7162	4.4951	4.3868	6.6774	8.7723	4.926	5.8176	7.68	9.1628	6.3542	5.943	5.6017	5.7923	8.1112	6.238	6.2702	5.2976	4.7996	8.1396	8.1209	5.0896	4.889	8.8476	8.4031	7.8904	6.8039	6.2269	5.111	8.6745	6.9816
PF3D7_0418000.1	PF3D7_0418000.1;1014	1014	7.4461	6.1018	8.1654	8.563	6.8204	7.0014	5.4555	5.5753	5.6879	8.1834	7.1202	9.6917	7.2576	7.039	6.814	4.9079	6.7545	7.1585	7.5581	5.3169	7.8195	6.5524	5.7051	11.1827	6.7063	7.1508	7.1473	6.4647	5.8102	7.3945	7.0865	4.7692	10.8532	6.7122	6.2091	6.8886	10.5125	8.692	6.8575	6.922	5.6753	9.2698	7.1872	5.5049	6.1461	6.4321	8.6207	6.6638	4.7355	8.4417	5.9777	6.4051	4.9435	6.5206	6.8151	5.3882	5.1396	10.2453	9.1778	7.0012	7.017	7.4971	7.9115	6.7901	6.8686	6.7657	5.8004	8.7983	6.9494	7.2027	6.5709	6.1181	10.8696	8.5894	7.3297	7.7248	8.7337	7.7027	6.1453	7.2097	6.7149	6.9216	8.7989	8.2869
PF3D7_0418000.1	PF3D7_0418000.1;1015	1015	7.3189	6.4963	5.8455	5.9521	8.688	7.4373	5.3505	5.3975	9.0753	7.684	6.0734	7.6985	6.2767	8.908	6.8706	4.8181	5.7266	7.2864	6.1221	4.4725	7.0808	5.7871	4.7192	10.5512	5.7671	7.307	8.3845	5.852	5.7934	7.1207	7.0035	4.8288	9.8833	6.5487	6.4952	8.2625	7.916	6.2392	6.6592	6.6321	3.7845	8.7792	5.2384	5.756	5.8372	6.8028	6.2861	5.1493	5.2456	7.1006	6.0306	5.3427	5.6296	7.0332	6.7344	3.8689	5.9807	6.6606	7.8785	4.905	5.6985	7.5884	7.524	5.6988	4.3356	6.0766	5.5877	8.8539	6.633	6.62	5.7639	5.8314	8.0639	8.0062	6.2373	6.0887	8.7512	7.7676	7.4074	5.9855	6.5174	6.4172	9.079	7.832
PF3D7_0418000.1	PF3D7_0418000.1;1016	1016	6.8009	6.1528	5.7674	6.0667	3.8934	7.2545	4.9155	4.7602	4.1135	7.7515	5.1886	5.582	5.7737	2.6758	6.4106	5.151	6.0561	5.7298	4.6622	4.7608	7.0005	5.2957	4.8293	6.9689	4.784	5.0674	5.5072	4.7236	5.9179	6.3756	6.6027	2.1243	6.1181	6.7382	5.2361	6.3757	6.7791	5.706	5.804	5.6232	7.2333	6.8319	5.7957	4.8425	5.31	3.9021	6.6844	5.3291	4.6047	5.3169	5.5401	6.0103	4.7388	5.6862	5.0378	5.1367	5.3388	6.6376	6.2309	5.7621	4.3448	6.1233	7.389	6.4177	5.4499	5.4323	4.9676	9.0195	6.2443	6.8057	4.6206	5.7035	7.8543	6.6042	5.6162	5.342	8.2827	6.5035	6.7238	5.1227	5.8787	4.8415	9.8759	6.9624
PF3D7_0418000.1	PF3D7_0418000.1;1017	1017	6.2007	5.1202	5.3547	5.8412	4.3951	5.8822	4.8654	3.5969	1.852	6.9963	3.384	4.8977	3.847	2.1922	5.7216	4.4627	4.4938	3.6859	5.3757	5.2754	5.5835	4.4816	4.4296	4.7576	4.5292	4.1391	4.9198	4.3625	5.2854	5.5385	5.9305	2.9411	5.128	5.4909	4.6831	2.9467	6.1892	4.7404	5.8485	5.5945	4.8012	6.2546	5.0845	4.6938	3.9561	4.3653	5.6854	6.2244	3.9791	3.6971	4.4666	4.292	5.2702	5.1416	5.3327	4.0858	5.6441	5.0938	4.4535	5.243	4.5472	6.8369	5.9607	5.3809	4.4751	5.0613	4.1627	5.2411	4.8022	4.337	2.8699	3.84	5.634	5.6439	5.3298	5.8374	7.6156	6.1869	5.408	5.0094	4.7252	4.7109	4.9392	5.14
PF3D7_0418000.1	PF3D7_0418000.1;1018	1018	5.2657	5.3954	5.0687	4.6023	1.6915	4.8324	4.5644	4.2713	2.8359	5.9212	4.848	1.844	3.4919	3.6415	4.888	5.1035	5.2141	3.3349	3.9231	3.6439	7.1651	3.9241	4.9449	4.9136	4.591	2.1699	2.8319	4.1276	3.5801	6.2904	4.4039	3.3646	4.8319	4.6282	4.4607	3.2884	4.6223	4.6713	4.135	5.4074	2.2449	2.7761	5.073	3.3896	5.2083	3.3674	4.7377	4.0295	3.5814	2.488	4.3702	3.6485	3.257	5.8694	4.0027	4.4938	3.854	4.5404	4.9873	5.0644	4.4867	5.9738	4.991	4.4148	2.8659	4.5211	4.7501	3.796	4.2211	4.5552	4.8674	4.9891	5.8657	4.9208	4.0188	5.0117	6.2392	4.5441	5.3248	4.7655	4.7032	4.1391	5.1461	5.0609
PF3D7_0418000.1	PF3D7_0418000.1;1019	1019	5.013	4.8485	4.9112	4.1827	2.6159	5.1683	4.9155	3.4303	0	5.4212	4.1326	3.6837	4.3827	2.6159	4.8192	4.0652	5.1218	5.3684	4.975	4.4796	7.2036	4.1803	4.2234	4.7004	4.4046	3.3462	3.7602	4.406	4.3067	7.5724	5.1579	3.6334	5.3165	5.4735	4.957	3.3132	5.2223	4.408	5.3653	3.2957	3.5583	4.373	4.6599	4.7148	4.3082	4.1069	5.1022	4.1898	3.9146	3.6017	5.153	4.2608	7.5424	4.0807	4.2418	3.7677	3.9231	5.6097	5.1135	8.1752	4.2979	5.1089	4.7104	4.6764	4.5002	3.905	4.9964	5.2024	3.9355	5.0027	3.7355	4.4925	5.3684	4.943	5.142	4.6988	6.1031	4.7159	6.0561	4.9878	4.5662	2.7887	5.7035	6.0299
PF3D7_0418000.1	PF3D7_0418000.1;1020	1020	5.5527	6.017	5.204	3.2357	3.5957	4.4822	3.8669	4.7104	3.6724	5.257	6.1326	4.1094	5.2559	2.9336	3.568	5.2161	4.4816	4.9977	4.1603	3.5558	5.2498	5.0072	5.0768	3.2957	5.2342	4.2802	3.275	4.862	4.1481	5.7913	5.1807	3.7115	3.5472	5.2694	4.4848	2.9505	3.9241	4.3667	5.2687	4.6462	4.2555	4.4522	5.3579	3.5705	4.1579	5.1493	4.7745	4.5789	4.4588	4.7724	4.6094	4.1035	4.1723	4.9639	4.5135	5.5301	4.7027	4.7131	4.8253	5.2437	4.0531	5.2284	4.975	5.5653	4.0036	4.6576	3.557	4.3875	4.0883	4.2418	2.9561	4.8826	4.6467	4.7225	5.5304	4.903	5.9277	5.6165	5.2102	4.0626	4.6153	4.2758	5.3212	7.0234
PF3D7_0418000.1	PF3D7_0418000.1;1021	1021	5.2396	5.4584	6.4553	4.8987	2.3561	5.1735	4.1077	3.5497	1.7485	5.8128	3.5981	3.774	3.6713	2.0215	5.2342	4.5014	5.367	3.1506	3.1667	4.1715	4.8222	4.3992000000000004	5.0036	2.9241	4.5441	4.649	3.5021	5.7304	5.0514	5.2619	5.254	4.3009	4.7371	5.5185	5.1375	4.9453	4.627	4.4074	5.5154	4.5987	4.1739	4.6456	5.5762	4.4542	3.9486	4.7501	5.0609	4.5564	4.6177	3.0704	5.5674	4.2342	3.859	5.111	3.9383	5.0921	4.9435	4.4476	4.6421	3.126	5.7167	5.4689	4.6792	4.6854	3.2555	5.0561	4.275	4.5735	4.9519	3.9021	4.4496	4.9977	5.3604	3.8699	4.3219	4.6171	5.879	4.8212	5.4535	3.8115	5.2483	0.926	5.9395	6.3988
PF3D7_0418000.1	PF3D7_0418000.1;1022	1022	5.3445	5.3992000000000004	4.4316	5.1202	4.2472	4.4963	5.3441	4.4289	3.8953	5.1727	3.8639	4.5795	4.9378	2.991	4.9388	4.7522	4.4607	1.1699	3.9955	6.4935	5.8892	5.3363	4.4101	4.6798	4.7021	2.5059	4.292	5.0299	4.7377	4.1218	5.9635	4.852	4.6462	4.8958	3.1293	3.8237	4.9326	5.1367	5.2215	3.6053	2.8836	4.7458	4.8006	4.1715	5.2273	5.2063	5.3743	4.4614	3.9946	4.1827	5.2902	4.4764	4.6741	4.1859	4.765	4.9968	3.2957	4.9919	5.6775	5.0592	5.3501	5.0255	4.9896	5.3785	5.8412	6.0963	4.969	4.8212	4.6153	5.1342	4.1252	4.7501	4.8248	5.0853	6.2001	6.3471	6.3875	5.0281	5.1235	4.2063	4.1018	3.8826	3.4316	3.0161
PF3D7_0418000.1	PF3D7_0418000.1;1023	1023	5.7837	4.9575	4.1235	4.4155	2.7592	5.9243	5.5046	4.4912	3.7824	5.4269	3.0286	4.7934	4.4107	2.3785	5.8836	5.6244	5.4532	2.2418	4.3792	4.706	4.0268	4.8405	3.5705	4.0925	5.2192	2.4699	4.8445	4.5838	4.5625	5.5913	5.3223	0.7824	4.8309	5.4683	3.98	3.1554	4.4114	3.4944	3.5753	4.5975	3.0514	4.516	5.0976	3.5814	0.4647	2.5583	4.7629	5.3684	4.6159	3.858	5.285	4.848	2.9373	4.3284	4.9612	3.9126	4.6177	5.1687	4.7787	3.854	5.2437	4.905	3.0161	4.5478	4.0815	5.0277	4.8817	3.6949	4.1276	4.4679	4.6843	4.7268	3.9644	4.5435	4.5509	4.9982	6.1607	4.4515	5.5987	4.1595	4.7452	2.4594	5.2574	5.0925
PF3D7_0418000.1	PF3D7_0418000.1;1024	1024	4.8856	4.4216	5.1027	5.1355	3.852	4.0687	5.1432	4.813	4.0592	4.9653	4.4236	3.8846	4.2242	2.4803	3.8217	5.6218	5.7936	3.8278	3.8339	4.757	4.1771	4.5856	4.2288	4.7247	4.8743	2.4436	5.0219	3.4803	5.0866	6.3089	5.0387	2.1699	5.4289	5.033	4.2048	3.2943	5.2928	3.4841	4.9505	4.8037	4.06	4.8253	4.1587	4.9298	4.5398	3.9791	4.3723	4.796	3.9736	3.7897	4.6814	5.3384	2.9727	5.6528	3.7115	5.7137	3.8309	5.5388	5.4259	4.3896	4.9107	5.3501	4.5546	4.1309	5.6056	3.9069	1.2987	4.8982	4.6775	5.0365	4.8268	4.5862	5.1546	5.6144	5.0535	4.4449	5.8565	3.6053	5.238	4.4906	4.9635	2.905	5.1432	5.0422
PF3D7_0418000.1	PF3D7_0418000.1;1025	1025	3.6736	4.8575	4.8929	3.4529	2.5801	4.225	4.6576	4.1052	2.6369	4.1309	4.5564	2.8359	4.2472	2.4276	5.3298	3.9136	5.0725	3.61	3.7236	1.9891	4.5148	4.3992000000000004	3.8278	4.1795	4.6814	3.1127	5.1981	4.6673	4.5454	5.0492	5.2098	3.342	4.8782	4.0883	4.8268	3.0268	3.3743	2.9146	4.5166	3.8748	2.2265	3.5607	5.2772	4.3413	3.7929	5.0815	4.254	2.7803	4.2608	3.6264	4.2055	5.2052	3.8972	4.382	1.7225	4.406	4.9222	5.1518	5.5173	3.8856	3.9279	5.6565	5.3716	5.155	4.0099	4.7087	4.0747	4.9941	3.9345	5.7466	4.2906	4.3391	4.3618	5.0828	4.9649	4.3576	5.1562	4.8802	5.438	3.9837	4.2645	3.2342	5.4026	3.8679
PF3D7_0418000.1	PF3D7_0418000.1;1026	1026	5.5426	5.673	4.7409	3.7137	2.3334	4.5053	4.2219	3.7803	0	4.814	3.84	0.2388	2.7071	1.9222	3.6713	5.0505	3.4594	3.8807	4.2227	2.2048	5.0255	3.5286	4.2311	3.441	4.1906	1.5509	2.5656	4.2441	4.7714	5.1148	4.342	1.84	3.1177	5.7978	1.84	2.6668	3.9681	4.332	4.4502	5.1643	3.0339	3.1859	4.435	4.0117	2.4141	4.0566	0.774	4.2832	2.6531	4.2824	4.4705	4.6276	2.6369	5.4663	4.8217	2.9561	4.1603	3.7377	5.3782	5.1001	5.1144	4.4005	4.8027	4.4101	4.3413	4.6542	3.9809	4.6753	4.0018	3.4867	2.9542	4.3241	1.8758	3.6724	3.6576	3.903	5.9793	4.4249	4.5638	4.09	3.8649	1.8953	4.4443	5.3455
PF3D7_0418000.1	PF3D7_0418000.1;1078	1078	11.4573	5.9977	4.7808	6.2145	5.9196	6.6554	6.71	6.4547	4.8217	11.4541	6.0418	5.8941	6.5809	5.9222	6.5848	6.0695	6.6375	5.7863	4.9787	6.1991	5.9198	6.11	5.0067	6.0839	5.4722	5.0657	5.7884	4.7485	5.2403	6.5415	7.5028	5.2098	4.8176	5.8422	7.0156	6.2137	4.5065	5.4426	5.739	6.3628	3.2219	5.1218	5.8977	6.0644	12.0033	6.097	5.6548	5.6144	5.9484	9.0183	5.7584	6.2852	6.2265	6.1581	11.7369	8.4864	6.7803	6.962	5.7842	6.884	6.0257	7.4275	5.3226	9.0287	6.8347	6.7237	6.9291	7.142	8.7001	11.1541	7.8667	7.3399	8.8125	6.1457	7.1775	6.438	8.206	5.1791	8.6657	7.5347	7.2006	7.7158	7.6772	8.8806
PF3D7_0418000.1	PF3D7_0418000.1;1079	1079	10.5405	7.5102	6.8037	6.6548	7.0538	7.0479	8.7202	5.845	6.4825	10.4329	7.7234	7.0137	6.7991	6.3799	6.5298	8.5182	5.9234	6.883	6.9485	6.7483	7.7895	8.0961	6.8012	6.5886	6.3316	7.0006	6.339	6.3618	6.4041	7.5708	8.2773	4.7777	7.0236	6.9526	5.9998	6.5715	7.2762	7.819	6.8962	6.9081	5.1465	6.527	6.8522	7.9269	10.3046	8.6214	7.7369	7.3493	6.9687	8.3823	6.5311	6.6054	7.1444	6.7096	6.8907	7.2759	6.7765	10.8512	6.8742	6.9911	9.5355	8.4659	6.8926	7.0267	12.0842	6.7517	6.0934	5.5832	7.1326	8.1525	8.3168	7.8688	11.3484	8.2964	7.4652	9.7664	8.7525	7.2111	8.1425	12.6923	6.8378	7.2836	7.7931	7.9524
PF3D7_0418000.1	PF3D7_0418000.1;1080	1080	10.5666	6.0407	5.1659	6.6869	4.0018	8.1522	8.8244	5.4683	4.441	10.5739	5.9982	6.5871	6.3806	1.5801	7.4692	9.119	6.7537	7.047	6.2871	6.4501	7.1044	7.6199	5.4135	6.2871	6.9132	6.1056	10.8178	6.7638	5.993	8.7784	7.4838	5.4627	7.1951	7.3997	5.6809	9.8913	7.3814	8.9724	6.3498	4.3632	6.1552	7.4543	6.4542	8.0213	10.1057	9.2841	8.4307	5.2506	4.6017	8.5976	5.8374	6.1315	7.3789	6.2439	5.9672	9.48	6.7936	11.4099	7.194	8.812	9.5789	8.0635	6.212	7.4724	11.6256	6.2823	5.3975	4.9639	4.5466	6.5281	9.0016	7.007	12.5946	6.6575	9.148	9.9807	8.8439	6.4869	8.2651	12.0634	7.2908	6.1952	5.5647	6.435
PF3D7_0418000.1	PF3D7_0418000.1;1081	1081	12.1703	6.6299	5.8795	5.9646	4.1408	6.1532	7.5887	5.4744	5.2716	12.9177	6.6372	9.3413	6.0631	5.2798	7.1444	7.6695	5.8924	7.2344	10.5283	6.3808	7.853	13.4702	5.2449	7.4474	7.6594	3.7666	14.6501	9.2646	6.493	7.2375	13.7238	5.0426	8.98	8.5343	5.1851	14.4986	7.0302	9.3256	5.6317	5.5251	5.0295	7.533	6.0828	8.2587	12.3087	9.2432	9.4992	5.5113	4.8435	7.8071	5.7164	6.9255	6.0063	6.1577	6.4848	8.935	6.8251	11.0727	5.9695	5.8955	10.16	8.1859	7.3139	7.3002	11.1929	7.3192	4.8992000000000004	5.8575	5.0678	3.9616	9.1702	7.1401	12.221	5.9376	7.3655	9.7651	8.7842	5.8293	7.8194	11.7179	9.0633	6.3459	5.5696	6.6413
PF3D7_0418000.1	PF3D7_0418000.1;1082	1082	7.6066	6.2566	5.2675	7.6258	4.8659	6.3142	7.7075	5.6124	4.4976	7.5524	6.4728	7.0055	7.5409	3.6859	6.3877	7.7796	6.6215	6.5823	4.854	6.2819	6.6829	8.0191	5.4114	6.7564	5.7576	4.1326	7.7136	5.7811	6.7412	7.4251	8.2488	5.2979	7.5925	7.1877	5.6026	7.4137	7.3843	7.4148	5.8006	5.7769	5.7965	6.076	6.1876	7.852	6.1133	7.8631	6.9116	6.6995	3.3702	8.2592	6.4378	6.7957	5.6106	6.3901	6.2261	8.7082	6.7777	11.2819	6.572	5.2296	10.2931	8.5292	6.2373	7.3647	11.8276	6.3556	5.2506	5.4279	6.1183	4.9406	6.877	7.7086	12.2673	7.405	6.9773	10.0824	8.8445	6.5697	7.8695	12.4329	6.3695	5.5972	5.8288	8.0948
PF3D7_0418000.1	PF3D7_0418000.1;1083	1083	7.4071	5.1408	4.9093	6.0894	5.0081	6.263	7.9069	5.4578	4.6837	7.5026	6.2399	6.5875	5.1965	4.9923	6.61	8.1831	6.5243	7.209	4.8826	6.6798	6.2909	7.171	5.9586	6.7572	6.6153	4.3597	7.5101	6.1701	7.2133	7.7818	8.0924	5.0356	7.591	7.1574	4.8298	8.0744	7.667	6.7495	6.3422	5.1554	5.189	7.1937	6.6169	7.7259	7.2482	7.3709	7.0717	6.3966	4.9184	8.1501	6.5003	6.6453	6.6162	6.0972	5.5094	6.9147	5.8887	11.1146	5.6238	6.0257	10.4118	8.5797	7.1389	7.688	12.4105	6.0611	4.9741	4.812	6.8697	5.0618	6.7308	7.1732	11.9811	6.1607	7.0686	9.8375	8.8079	6.0522	8.4664	12.7293	6.7469	5.7724	6.2141	7.4541
PF3D7_0418000.1	PF3D7_0418000.1;1084	1084	7.479	6.6286	4.8395	6.0934	4.7501	5.4016	7.9839	6.0248	6.4266	7.4392	7.082	5.822	5.5481	5.8689	5.9136	9.0118	5.0157	7.2686	5.4128	6.5679	7.7116	5.875	6.6349	6.6066	6.0804	5.0972	8.3517	6.1054	7.1285	7.8364	7.4979	6.0583	7.9606	7.1561	5.2664	8.1174	8.1889	8.3962	5.6993	5.1322	7.4015	6.5887	6.3052	6.6047	6.627	8.6319	8.0081	6.2623	4.6938	8.2688	6.3901	6.953	7.1216	6.9494	7.2481	7.3991	7.9995	11.3916	5.8089	7.0875	10.3489	9.0181	7.1995	7.9899	11.1863	6.4361	5.6536	5.116	5.7769	6.7495	7.3872	8.8411	12.2099	6.3434	7.5885	10.0868	9.0753	6.4393	8.4117	11.5863	6.7712	6.4278	6.5057	7.1484
PF3D7_0418000.1	PF3D7_0418000.1;1085	1085	8.1358	7.6003	5.5401	6.489	4.942	6.1416	8.7525	6.1058	4.1218	8.2718	7.6366	7.0866	5.6459	4.2126	6.3818	10.0241	6.2873	8.2415	6.2491	7.5661	8.1489	5.7002	6.0796	6.7216	5.7233	5.1942	8.1618	6.0991	7.6202	7.9836	7.681	7.1103	8.8016	6.973	5.9803	8.596	9.603	8.8117	5.9074	4.5844	7.7589	8.607	6.9729	7.0349	7.2921	8.5209	8.2182	6.4173	4.8166	8.9757	6.2525	7.8059	6.7665	7.3779	7.744	7.3839	8.013	11.6613	6.6866	7.8943	10.4869	9.2286	7.6475	7.3857	11.2489	6.9357	5.6032	5.1131	6.7968	7.0382	7.9009	8.6674	12.4256	8.0963	8.3402	10.2675	9.3034	7.0053	7.811	11.9588	7.061	6.0197	7.2345	6.7838
PF3D7_0418000.1	PF3D7_0418000.1;1086	1086	8.6777	6.4922	5.78	6.4835	4.7735	5.3205	7.627	6.3588	5.2145	8.3857	7.6519	6.4214	6.1981	3.269	6.4101	9.7387	6.0117	6.8707	6.5899	7.8815	9.1721	5.7538	8.3129	7.4862	6.275	5.607	7.6616	6.2681	7.9857	8.5124	7.5416	8.3524	7.7816	6.9201	5.0488	7.6633	8.9752	8.7909	6.8442	5.6868	7.7909	7.3583	6.057	7.6994	7.3844	9.2253	7.82	6.9125	6.4811	8.5136	6.3239	6.6067	6.7111	6.3074	7.2989	7.6142	7.9092	11.7539	6.2698	6.688	10.4828	8.4203	6.4975	7.2409	11.7672	6.9817	5.5444	5.3484	6.1983	7.4817	8.4369	8.418	12.1138	7.3297	7.666	10.1821	8.5688	7.0755	7.841	12.2162	7.1852	6.6703	7.3499	7.1573
PF3D7_0418000.1	PF3D7_0418000.1;1087	1087	8.3605	6.497	6.9785	5.8537	5.0201	5.55	7.5734	6.3731	3.1144	8.3239	7.6606	6.0682	5.5871	4.5033	5.6135	8.5446	5.9537	5.0152	5.7409	7.386	9.1965	5.3663	5.6724	8.0358	5.3702	5.5204	7.8921	5.6232	6.9585	8.6567	7.7214	4.5723	7.9015	6.3189	5.6047	7.6458	9.8331	10.0156	6.5463	5.939	5.7613	9.3294	7.4639	8.8589	7.4014	9.5838	8.503	6.2128	5.7816	7.9159	6.5114	8.5439	3.7301	6.8315	6.89	8.0406	8.4673	11.9691	5.6291	6.9557	11.007	7.6576	7.1074	7.382	11.6799	6.6792	5.6291	5.9239	6.1902	6.5094	9.0765	9.5088	13.0764	6.6288	7.9186	10.6122	8.6348	6.2946	7.8374	11.9828	6.038	6.3672	6.7992	6.5969
PF3D7_0418000.1	PF3D7_0418000.1;1088	1088	7.332	6.6655	5.9919	5.8819	5.5401	5.9279	6.4446	4.9054	5.8435	8.1231	6.9313	6.2325	6.264	5.2668	6.667	7.6336	6.7477	5.1831	5.7819	7.594	8.374	6.1393	5.7423	6.2418	5.9812	6.4673	6.7096	6.8125	7.3239	7.649	7.1047	7.0723	5.7679	6.1081	5.8917	6.4643	6.4089	7.2385	6.3291	5.3089	8.4057	8.7761	6.4343	8.4141	7.4744	8.436	7.4686	6.031	5.3259	5.3985	6.9153	7.105	5.7238	6.5392	6.6599	6.9727	7.1981	11.7633	6.4519	7.1947	10.697	8.0361	7.7227	6.7931	11.7493	5.8352	5.7162	6.4833	7.2145	6.5797	7.8405	7.2996	12.3397	6.1412	7.5174	10.1231	8.1507	6.7188	7.6038	11.7762	5.6814	6.6067	6.1663	8.1688
PF3D7_0418000.1	PF3D7_0418000.1;1089	1089	7.8917	6.7354	6.0999	6.8217	4.7798	5.1014	7.7074	5.5598	6.154	8.0604	6.7509	6.1914	7.7121	3.8258	5.8532	9.2277	6.1481	4.5692	5.5717	6.3759	7.0922	4.121	7.3509	5.9355	6.3947	5.779	6.5148	6.071	6.7904	7.0741	6.7729	7.2079	6.9506	6.2897	5.4709	6.7977	6.7186	7.922	6.213	6.0306	6.1735	5.9612	6.3856	8.3227	5.7581	7.2843	7.1837	6.43	6.1709	6.65	6.8482	6.7075	5.2784	5.9397	5.2544	6.1697	6.7641	11.726	6.6027	7.4118	11.0794	7.8253	6.4683	6.2315	12.0972	5.0224	5.6026	5.1202	7.4453	4.5735	7.0015	7.326	12.6431	6.4723	7.2632	10.5009	8.107	6.3217	7.2582	12.5053	5.7655	6.0206	6.3284	7.9543
PF3D7_0418000.1	PF3D7_0418000.1;1090	1090	7.5361	5.6005	6.851	8.2393	7.0842	6.2733	6.1516	6.5911	10.3613	8.2942	6.2186	6.1577	7.849	7.4738	8.151	7.3415	7.0098	6.8298	5.4219	7.1874	7.7844	6.7578	7.0763	6.7654	5.7423	5.5951	8.5668	6.4326	7.3306	7.8573	8.0277	6.6366	6.2791	6.9897	4.6433	8.496	5.8314	8.3241	5.7602	5.1181	6.876	4.6576	8.1614	9.7395	7.2614	7.3462	8.244	5.8014	4.7425	6.9993	7.4828	7.9204	4.8043	6.8511	6.3703	6.4676	9.1511	9.0585	6.2679	11.5504	5.9052	9.4694	7.0382	7.2821	8.0254	6.1334	6.8576	5.2687	6.8402	6.6784	7.2055	10.1087	9.8786	7.9089	11.3539	6.3764	9.2467	6.5318	7.0283	8.0231	5.8367000000000004	6.9727	7.1319	7.5162
PF3D7_0418000.1	PF3D7_0418000.1;1091	1091	7.2503	5.6261	9.9008	6.6273	4.477	4.0488	4.7463	5.7597	4.225	7.8586	4.8268	4.8222	6.6169	2.6135	4.0661	5.6806	5.9939	5.4673	5.1675	5.5173	7.184	3.1683	5.7134	5.8362	5.8278	5.85	8.6899	4.8304	5.6056	6.8054	5.9702	4.6415	4.8777	5.4087	4.204	7.7164	4.5874	6.079	5.191	4.3031	5.4419	3.7409	7.0164	8.0651	6.0283	5.4386	6.9121	5.5747	3.7312	3.7279	6.4801	7.9989	3.1827	6.4237	6.2874	5.9369	10.2596	5.7145	6.5265	10.9549	5.6177	6.8653	6.3626	5.1085	5.1703	5.2627	5.667	5.4718	5.4084	5.7071	5.0369	10.9588	5.5494	7.5951	10.9	5.4854	7.3546	4.8943	5.6747	6.1865	5.153	4.4809	5.5438	6.3225
PF3D7_0418000.1	PF3D7_0418000.1;1092	1092	6.5612	4.8207	5.6599	5.2083	4.9764	5.5696	5.9966	4.193	4.0108	5.7837	4.6346	3.0356	5.1526	0.7655	4.1938	5.6203	5.4148	3.5656	4.7751	5.6727	5.599	4.0383	4.7939	5.318	5.7634	2.7677	5.0853	4.2102	5.0687	5.4617000000000004	5.1775	4.4647	4.6651	5.7679	5.2754	4.7934	4.7661	5.9016	5.43	5.1123	5.4479	5.0853	5.337	6.2483	5.2483	4.3111	6.5387	5.2288	1.157	5.5049	5.7126	5.2161	2.0286	5.684	4.189	5.6064	7.7353	5.7093	5.4459	5.7848	5.3768	5.826	5.7918	5.0866	5.5874	5.0751	6.4039	5.2891	5.4019	4.7192	5.1811	6.7076	3.6904	5.4722	7.0615	5.1715	6.3003	6.1873	5.5122	4.9519	4.756	5.7631	2.6276	6.3551
PF3D7_0418000.1	PF3D7_0418000.1;1093	1093	6.1849	5.7552	5.0648	5.6288	4.5789	4.9796	5.7358	3.9882	1.757	5.7706	4.7666	3.8369	5.5865	3.756	4.0781	5.1064	5.3212	4.9718	4.464	8.7566	5.7244	3.8197	4.9449	6.3584	5.5604	4.5583	5.9905	5.7225	5.7803	6.1689	5.2858	4.9317	6.6993	5.8379	4.4764	4.7208	4.6876	4.7892	5.4864	4.9453	5.0496	4.8012	6.1564	6.7872	3.4816	3.9505	4.9189	5.5629	4.5423	5.7167	5.8824	6.3286	4.9481	6.1262	5.5895	5.0828	7.9942	5.1827	6.1975	6.845	5.8999	6.2201	5.9962	4.9561	3.9345	4.9288	5.9293	4.4121	6.0841	4.851	4.2743	7.1486	4.5254	5.4751	7.6036	6.2118	6.7131	5.4944	5.6206	4.7469	5.3607	6.4979	4.8669	6.1096
PF3D7_0418000.1	PF3D7_0418000.1;1094	1094	5.9741	6.0708	5.09	6.0079	4.5429	4.0099	5.6144	4.7724	4.4303	6.0732	3.7137	3.4476	6.2209	3.8207	4.9791	5.5653	5.8841	4.5423	4.8866	5.5295	5.6467	5.0904	5.3027	4.9212	5.3034	4.5336	5.6642	5.0108	5.3927	6.2778	4.9444	3.6135	5.7035	5.9889	5.0157	5.292	6.3307	4.669	5.1285	4.7076	4.861	5.0391	5.9853	6.6812	5.7046	5.3909	4.6943	5.9923	5.4202	5.6485	5.021	6.229	5.3526	6.094	5.0435	4.4155	7.4663	5.78	5.4822	6.4869	6.2282	5.9493	5.3023	6.076	5.4383	5.057	6.1305	5.7216	6.4705	5.3255	4.1875	7.0923	4.6775	6.2517	7.503	5.9091	6.3771	5.4673	5.8897	5.7417	3.6288	6.6039	5.9828	6.3825
PF3D7_0418000.1	PF3D7_0418000.1;1095	1095	6.7263	6.1326	5.2145	6.5136	3.8319	5.1481	5.7772	4.2972	4.2891	6.6407	5.7216	3.9846	6.2998	4.0661	5.1851	5.6485	5.319	5.0781	5.4026	5.2976	5.3122	5.2649	5.4621	6.9822	4.2319	4.0188	8.2019	6.0193	5.8765	5.7861	4.3681	6.1999	8.2609	4.9695	4.7724	7.7188	5.4751	5.3266	5.6594	5.6177	5.9882	4.943	5.8058	6.5068	5.8212	3.7949	6.3254	5.2972	4.2824	6.9735	5.7458	5.7498	5.7336	5.9338	5.4604	5.5292	6.8763	5.6375	6.0257	6.5657	5.7236	5.7965	6.0188	5.6413	5.3132	5.6633	6.6609	6.4593	5.8186	5.5308	5.541	6.6138	6.7343	6.6762	6.642	5.2265	6.2075	5.0103	6.3074	6.2769	5.8107	6.0887	6.7369	6.5703
PF3D7_0418000.1	PF3D7_0418000.1;1096	1096	9.1917	5.8225	5.9018	6.3985	5.3359	4.3212	4.5342	5.4578	4.8782	8.4026	6.0201	4.8298	6.9324	4.1094	5.1747	5.7162	6.2698	5.8492	5.6088	6.0751	6.5315	6.6488	5.9465	6.1214	5.3151	4.7887	7.2705	5.1739	6.7127	6.4216	6.4896	5.9715	7.0224	5.6165	5.3136	7.0922	6.5157	5.6668	6.2911	5.6256	6.0995	5.6372	6.2606	6.6118	8.7899	5.5148	5.6194	6.1332	5.1453	7.5042	6.5662	6.7829	6.5966	6.7137	5.2578	5.5392	6.6017	5.7304	6.6107	6.9234	5.8186	6.6312	6.4951	6.0135	6.202	6.6855	8.5068	6.1491	6.7895	5.887	5.4313	6.4568	6.782	6.4194	6.808	5.8699	6.7148	6.3503	5.6023	6.2979	5.7926	9.6199	7.2243	7.378
PF3D7_0418000.1	PF3D7_0418000.1;1097	1097	8.1044	5.4922	5.769	6.3381	5.4555	4.669	5.5385	5.5286	5.6299	7.5666	5.4236	5.7325	6.1024	5.1767	4.2765	5.8883	5.9333	4.8738	4.568	6.2223	6.0997	6.288	6.4448	7.9672	5.4446	5.1993	5.8153	5.9581	6.1759	5.8037	6.2767	5.1387	8.1421	6.1479	5.5951	6.8113	4.9584	5.8654	6.5615	5.9646	5.5641	5.1859	5.9844	6.6169	7.9807	5.4938	6.6809	8.6915	4.9458	7.6218	6.457	6.2284	6.4617000000000004	7.359	5.5062	5.1659	6.0557	5.7434	6.382	6.6473	5.2168	6.2981	6.7479	8.0528	5.9364	5.0435	8.8195	6.799	7.3379	5.3092	6.0166	6.2305	6.6505	5.615	7.1175	6.7046	6.7186	5.7227	6.2054	6.1303	5.9741	9.9054	6.4341	8.1668
PF3D7_0418000.1	PF3D7_0418000.1;1098	1098	7.0924	6.2508	5.2323	5.8679	5.2196	5.7164	6.2348	6.3567	3.0303	6.7655	7.606	4.6282	5.7469	4.6741	4.3096	6.0592	6.5002	5.5981	5.6223	7.0727	6.0387	5.3544	5.714	6.3809	6.3194	5.06	6.6483	6.1389	6.7944	7.4644	6.4263	6.4679	6.431	4.479	4.905	6.8086	5.1043	5.348	6.3381	6.5577	4.4168	4.862	6.0736	6.6636	6.1971	4.6352	6.3785	6.3988	5.5454	7.4762	5.9962	4.6932	4.8475	7.2778	5.8565	5.1085	5.314	6.2931	6.9419	4.9269	5.8405	6.7858	5.8001	5.4976	5.7184	5.5398	7.5027	5.9319	7.4729	5.5966	6.3908	6.0936	5.8354	5.7661	5.634	5.7853	6.7712	6.2789	6.1849	5.3799	4.9174	6.972	5.6702	7.0575
PF3D7_0418000.1	PF3D7_0418000.1;1231	1231	6.5168	9.6093	5.1751	4.8192	4.1449	7.4701	4.5625	4.842	3.2141	5.9837	4.854	4.2234	4.7214	0.7312	6.3556	5.2615	5.1639	3.7431	5.6559	5.332	8.2524	5.1485	4.811	7.2365	5.62	4.1803	7.4413	5.4796	4.8053	7.1161	5.9279	4.986	8.6531	6.3452	5.2758	6.8625	4.1546	6.2032	6.2458	8.8588	4.4725	3.1906	5.2479	4.5711	4.477	5.0387	6.9207	5.6035	5.0819	3.3632	8.7266	4.7766	5.0268	6.2359	4.843	4.6112	4.6741	4.9098	5.3978	4.0755	8.9838	5.9748	6.3338	4.7208	4.2645	5.7013	4.1202	5.1989	4.701	5.3067	4.84	5.0435	6.1177	6.0043	5.5898	8.0814	5.2161	4.85	4.4822	5.7238	5.8659	2.7312	4.5192	3.8924
PF3D7_0418000.1	PF3D7_0418000.1;1232	1232	5.4286	5.6932	5.0108	4.849	5.2024	6.9782	8.4219	9.4767	4.649	6.2508	4.9639	2.98	5.1227	2.157	6.6615	5.3516	9.5204	3.8186	5.5913	5.9198	7.6703	3.5969	5.7879	5.6323	7.5109	3.8339	5.636	4.033	5.5463	6.2976	5.2928	4.3491	4.861	7.544	3.9809	6.2581	3.7698	4.9491	5.2724	3.7225	4.8495	3.8032	4.4548	4.9832	4.1481	4.6005	6.4507	4.3183	4.6792	4.1707	6.0785	5.6115	4.8202	5.4601	4.7015	6.1487	4.903	5.5877	5.4107	6.6302	4.5945	4.8349	8.1552	5.1223	4.86	3.851	4.7592	4.8782	3.6882	5.0094	6.3993	4.5065	6.3406	5.0866	7.014	4.8349	6.6907	7.1125	5.2887	4.3125	5.3698	3.9891	5.0997	4.8773
PF3D7_0418000.1	PF3D7_0418000.1;1233	1233	5.6209	4.957	5.4363	5.4469	6.5683	5.8684	5.005	3.0892	5.6904	5.4022	4.4449	3.6311	4.9274	5.7396	4.4899	5.0148	5.5021	3.8369	4.1993	4.189	5.7647	5.8522	4.7274	3.7581	4.9722	3.0126	5.0144	2.9964	5.3593	6.0826	4.7344	3.7323	5.3194	4.5521	4.7366	3.3854	5.3816	5.1326	5.0317	4.0609	3.1276	3.025	3.7049	3.6299	4.4263	3.8084	4.4841	5.1938	3.9165	4.079	4.7208	4.706	3.6299	4.2802	4.2847	4.2876	5.3875	5.7331	4.9317	4.6696	5.1506	5.2638	6.5592	4.3834	4.2118	4.7634	4.5014	5.1189	4.1144	4.4931	3.2943	4.4919	4.0917	6.3745	4.7814	4.3377	6.1112	4.0858	5.4825	4.4725	3.8146	3.1747	4.8802	4.7913
PF3D7_0418000.1	PF3D7_0418000.1;1234	1234	5.1643	5.3399	4.4614	5.0108	1.4114	4.9764	4.9896	3.8278	2.3618	5.0802	3.9891	3.4751	4.6106	2.6415	4.3674	4.3611	4.3639	3.6124	3.2675	4.2608	6.007	3.9551	4.1334	4.634	4.6485	3.7323	3.6323	3.8369	3.7939	6.3243	3.9891	3.7148	1.4957	4.0072	4.1424	1.4803	4.2585	4.6496	4.2593	3.9241	4.1922	4.0045	4.2615	3.796	3.4019	4.1102	5.1855	5.1276	3.2615	5.7074	4.5963	4.4816	3.2063	3.3363	5.0738	2.6915	2.8074	4.3291	4.594	3.7634	5.021	5.0955	7.6387	3.7803	2.2203	4.8822	4.2257	3.4621	4.3519	5.0836	2.7719	4.8895	5.0527	4.8629	4.7192	4.8104	5.2079	4.5185	4.4396	1.7137	3.1194	2.4195	3.7761	3.0704
PF3D7_0418000.1	PF3D7_0418000.1;1235	1235	5.2242	5.275	4.4783	4.2758	3.3688	5.116	4.1383	4.0738	2.9764	3.1276	5.029	3.6702	3.8972	2.254	4.435	3.9764	3.3702	3.9782	4.1432	4.8802	4.5404	3.3868	4.4777	4.0909	4.4303	3.5874	2.6088	4.4482	5.7293	3.4489	4.6685	1.5945	2.3868	5.0824	3.101	1.9855	3.943	2.9819	4.8943	3.272	4.4938	1.6229	4.0951	4.2257	2.969	4.6876	4.0883	3.7148	2.6531	3.5558	3.7334	4.729	1.0286	3.6859	2.8339	2.969	4.4803	4.2891	4.8982	4.9406	4.6554	4.1595	4.7021	3.6323	4.4764	4.7126	4.0883	4.4482	3.2957	4.546	2.6229	3.7623	4.8629	4.2675	3.7592	4.8099	5.0639	3.1747	5.0622	4.0435	4.8841	4.6594	5.5072	2.844
PF3D7_0418000.1	PF3D7_0418000.1;1236	1236	5.1855	5.4212	4.8089	4.8924	2.0976	5.2091	4.4189	3.839	3.5838	4.4995	3.717	3.904	5.3009	0.7049	6.0144	4.6605	4.5484	3.8914	3.1747	5.1293	5.266	4.9519	4.0321	4.3255	4.6915	4.6887	3.9383	4.546	5.5002	5.5239	5.3198	2.3702	4.6599	5.2858	4.9179	1.9411	2.9279	4.3944	5.8374	4.4529	3.7071	4.8197	5.114	4.5632	3.3896	3.9946	4.8273	5.0246	4.0575	2.6182	4.0126	2.9355	2.5801	3.6758	4.6334	3.4607	3.6053	5.1946	5.2319	4.9667	5.2396	4.557	5.7142	4.4983	3.2001	4.8186	4.756	4.6565	4.295	3.7485	2.319	4.3854	4.2479	4.7032	5.394	4.3889	5.6837	4.7225	5.0255	2.6462	4.6904	4.2494	4.3992000000000004	5.0644
PF3D7_0418000.1	PF3D7_0418000.1;1237	1237	4.8545	4.2157	4.6536	4.7415	0	4.0798	4.4607	3.5273	2.2265	5.5705	3.6599	4.1914	4.5632	0.84	3.4155	5.2055	4.6502	3.1699	3.5008	3.0356	4.4938	4.5963	5.3027	4.7371	4.5447	3.9155	3.0072	3.9745	4.0135	5.8659	4.4114	2.2928	5.9549	3.4983	4.8329	2.858	4.4919	4.7126	4.8063	4.0206	4.1276	3.3896	3.8309	3.9625	4.1169	4.1579	3.1619	3.4128	3.306	3.1699	4.4289	2.905	2.8094	4.7544	4.6696	4.04	4.354	4.6645	4.942	4.1953	4.3363	3.5398	4.4263	3.2913	3.3462	4.4634	4.4209	4.2683	3.0824	4.0815	5.0018	4.6011	4.7923	4.9736	5.2063	4.0721	5.4591	4.2705	4.7544	4.1546	4.9505	3.1027	2.7634	3.9873
PF3D7_0418000.1	PF3D7_0418000.1;1238	1238	4.4588	5.578	4.9246	5.3913	2.6781	1.7093	4.6311	0.9855	2.5777	4.6082	4.5759	1.5361	5.3834	4.4686	3.8679	4.6554	5.2184	3.9155	3.4449	4.1177	5.4094	3.5348	5.5913	4.62	4.7398	0.8953	3.7181	3.5801	4.6628	4.6456	5.2758	3.5273	4.153	4.4976	5.0027	2.1276	4.375	3.7049	5.2157	3.9644	4.6047	4.2396	5.1043	3.1293	4.8115	3.1043	3.2048	4.742	4.7708	3.3089	5.0917	3.6982	1	3.5898	4.1651	3.1043	4.263	5.2491	4.594	4.0575	5.8081	5.2593	4.3785	4.8615	4.1169	5.013	4.7666	4.4363	4.3455	4.9463	3.3277	5.0264	4.281	4.6685	4.4107	4.0435	5.6579	5.0422	4.9955	3.7866	4.6628	3.4725	5.319	3.8963
PF3D7_0418000.1	PF3D7_0418000.1;1239	1239	5.0832	5.2581	4.1683	4.6427	3.384	3.855	5.5056	3.0772	1.5753	5.1309	4.8465	3.4699	4.8324	0.2869	4.7447	5.2479	5.281	4.6882	2.0072	4.4738	4.3771	2.3896	3.858	3.4436	3.6218	3.9411	2.9964	3.6041	4.0557	4.6938	5.3366	3.4168	3.7463	4.3038	5.5132	2.9298	3.7761	4.4482	4.9782	4.6188	2.9373	3.3161	5.4951	3.84	3.969	3.7835	4.8314	2.862	4.541	5.0942	4.8585	3.7247	2.6645	8.9151	5.047	5.4989	4.2373	3.9307	5.6747	9.4814	5.5163	4.1276	4.5472	5.0206	4.479	4.6328	4.0295	4.3441	4.6496	4.235	4.5735	5.2709	4.3951	5.1807	9.2619	4.1367	5.8148	3.8339	5.0522	2.4828	3.5632	4.5777	5.4561	3.1985
PF3D7_0418000.1	PF3D7_0418000.1;1240	1240	5.8787	5.2709	4.9103	4.1473	3.2898	4.8258	4.5002	4.6467	3.0824	4.3554	4.3547	4.3834	4.9667	1.7268	4.5741	4.6352	4.7645	3.5595	2.7312	4.0391	4.314	4.9977	3.3688	4.6502	4.3074	3.1985	5.5948	4.9814	4.2234	4.3554	5.2698	2.7377	3.9021	4.9155	4.7824	4.9378	3.6462	5.0391	4.7533	4.106	3.0652	3.5957	3.7334	4.254	5.193	3.5777	4.2126	4.6058	5.0036	4.3667	4.7268	3.7698	3.1843	8.1359	4.4067	3.4114	5.2365	4.7661	6.3516	8.653	3.9269	5.4653	4.6124	2.281	2.4699	4.4416	3.9146	4.3176	4.2196	4.844	4.204	4.9745	4.2891	6.2621	7.638	4.839	5.3031	3.2898	5.1538	4.6843	4.3632	3.497	5.4131	2.067
PF3D7_0418000.1	PF3D7_0418000.1;1241	1241	4.7032	4.8197	4.852	4.986	3.7398	4.7015	5.0875	6.0058	3.0374	4.5392	4.7949	1.3896	4.5595	3.2839	2.0875	4.2765	5.9107	4.5392	4.5674	3.84	3.3854	3.8856	3.568	4.8972	4.5484	4.4757	3.7257	4.7506	4.2048	4.641	5.1727	3.1077	3.9588	4.3951	4.0824	3.9718	4.3834	3.4476	4.8875	1.8278	2.4751	3.9607	5.2731	3.7377	3.1177	2.8217	4.6421	4.5789	4.0712	3.61	5.0802	3.0444	4.4019	5.3096	4.7393	4.9777	4.4989	4.9575	5.1428	6.6512	4.888	4.5922	5.0613	4.3951	3.1342	5.2972	4.7225	4.4005	4.1819	4.7296	2.1342	4.7903	4.1489	4.8674	5.9816	2.6206	5.0527	5.2157	4.8934	3.4141	4.7629	2.4725	4.812	4.8704
PF3D7_0418000.1	PF3D7_0418000.1;1242	1242	5.0233	4.7735	4.8585	4.2965	2.5753	5.2441	5.0496	4.4155	1.7004	3.4944	4.3554	2.7247	4.373	0.0841	3.5729	5.0972	5.2207	3.5789	5.4581	4.1643	4.2304	4.4653	5.0166	5.1878	4.0496	3.5509	4.2547	5.1953	5.017	4.9855	3.9982	4.033	6.1274	5.6662	5.0993	3.848	3.9203	4.5148	4.6843	2.4621	4.1301	4.2311	4.6616	4.7296	3.0583	3.2311	4.3944	4.8146	4.61	4.5546	4.1938	4.3771	2.9411	5.5871	3.9021	3.6668	3.433	4.6147	5.4179	8.7849	3.6702	3.5656	4.1953	4.5179	4.6831	5.0108	4.8831	5.7051	4.3505	5.2839	4.0687	4.5392	4.1227	5.7336	7.9355	4.2203	5.5647	4.3074	4.8415	4.7538	4.3154	3.4854	5.5339	3.9964
PF3D7_0418000.1	PF3D7_0418000.1;1243	1243	5.0794	3.9449	4.5963	4.0117	1.7782	4.6954	4.8515	3.3031	4.0514	4.5892	5.1981	4.3554	4.2987	3.9764	2.585	4.9777	3.9873	3.0721	4.9439	2.5656	5.3684	5.3653	4.6334	4.4202	2.9928	2.9982	5.516	4.3999	4.5795	5.3169	5.6673	2.6622	4.2334	4.3183	3.3434	5.9864	4.8384	3.6041	5.202	0.0286	2.2296	3.511	3.111	3.251	4.116	2.7655	4.5354	3.8166	3.2342	4.9579	3.9117	4.1514	2.0286	7.4771	4.054	3.126	4.6993	4.306	6.3443	9.8811	3.1094	5.2005	5.1787	4.7929	3.8836	4.9458	5.0592	5.0496	3.6668	4.4195	3.1651	4.4469	4.8293	6.4393	9.602	5.1173	5.7684	4.3498	4.9322	5.1587	5.5756	4.0764	5.6798	5.2791
PF3D7_0418000.1	PF3D7_0418000.1;1244	1244	5.4363	4.189	4.857	5.3441	2.6323	3.7126	5.6966	3.9136	3.6971	4.995	5.1735	4.0461	5.1843	0	3.3205	5.6247	5.5087	4.1803	3.2327	6.4415	5.4851	4.4983	4.6882	3.5862	4.749	4.6679	4.6519	4.6702	4.2494	6.044	5.8848	4.1416	4.2342	4.858	4.7192	4.8001	3.5668	4.0233	5.2487	3.7908	3.8943	4.7761	5.8846	4.3916	3.9222	4.8197	4.5072	4.7093	2.7442	4.4522	5.4472	5.5207	3.4621	6.6899	5.1177	4.9509	5.0896	5.3611	5.6809	9.2165	4.5141	5.6203	5.6126	4.9269	5.2479	4.9322	4.9607	4.4989	4.5236	5.2472	3.4263	5.3547	4.3688	5.7197	8.5786	5.6943	6.1799	6.142	5.9875	4.3785	5.2254	3.5898	5.0959	4.466
PF3D7_0418000.1	PF3D7_0418000.1;1245	1245	5.7126	5.2861	5.0518	4.9625	0.7824	4.5564	5.3968	4.845	3.0875	4.7175	5.5232	4.5141	2.3674	0	3.84	4.9542	5.2645	4.9472	4.0435	4.9598	5.2396	4.2965	4.8374	5.0596	5.6873	3.8329	5.4951	4.6628	5.1526	5.0639	5.0522	2.2016	5.1997	4.8649	4.6594	5.1502	4.7148	4.7181	5.0815	4.1603	3.9486	5.5699	4.5091	4.3674	4.4463	5.2589	4.7087	4.4005	3.5874	5.3547	5.3165	6.1127	3.7719	6.9634	4.1715	3.06	2.4803	4.5053	5.2884	8.5593	4.0635	5.1243	4.5662	4.8309	2.7071	5.1538	4.7355	5.5916	4.1715	3.1651	3.6147	4.7175	3.9477	4.5607	7.9353	4.8822	6.5092	4.3625	5.8672	3.5509	3.4074	4.8792	4.7944	5.4459
PF3D7_0418000.1	PF3D7_0418000.1;1246	1246	5.3455	4.8037	5.6112	4.8909	4.2365	3.0179	4.8237	4.7323	2.0391	4.9189	4.5398	1.8115	4.9435	2.0976	5.4009	5.8012	5.4216	4.0339	4.6622	5.4439	5.2137	3.9336	4.8012	5.852	5.3114	3.6724	5.568	5.0312	5.017	5.4845	5.6682	3.6656	5.5438	5.4419	5.6285	4.7452	4.5741	4.5173	5.5292	4.9383	4.7803	5.3494	4.439	5.3844	4.6346	4.8324	4.6599	3.9439	4.3306	6.7743	4.5807	5.0032	2.6346	6.8975	5.1989	5.0126	3.9782	4.6346	5.6795	8.2779	4.9117	6.0755	5.9378	5.4552	4.0522	5.2544	5.2498	5.5192	5.6882	5.2277	4.4705	5.6047	5.9451	5.6165	8.258	5.6302	6.7177	5.7353	5.2619	4.4899	5.0241	4.7203	5.3477	5.0112
PF3D7_0418000.1	PF3D7_0418000.1;1247	1247	5.9165	5.969	4.7126	5.5735	3.5286	4.6496	5.0509	4.2795	3.7856	4.1218	6.6748	4.6171	6.1089	2.5558	4.1449	6.135	5.8723	5.7162	4.6317	5.6648	4.9021	5.1719	5.1477	6.0738	5.516	4.8298	7.3534	4.3861	5.5804	5.31	6.0314	5.0241	5.985	6.2038	4.8904	6.6887	4.9136	4.9467	6.7762	6.2909	5.1878	5.2016	5.7947	4.9103	5.5469	5.0909	4.8293	6.8014	3.3618	5.9612	5.2016	5.076	5.7506	6.7984	4.848	4.6023	6.1934	6.7054	5.605	10.1632	5.2817	5.0501	5.7753	5.2468	6.552	5.433	4.9809	5.2403	6.9777	5.0976	5.4179	6.3295	6.8395	5.3635	10.0966	5.5759	6.3505	5.6026	5.9371	6.418	3.7782	4.4019	5.093	5.7996
PF3D7_0418000.1	PF3D7_0418000.1;1248	1248	5.6568	5.1313	5.114	5.6256	4.4121	5.0832	6.5051	7.6822	5.532	4.861	6.2259	4.4323	5.7996	3.2126	3.4621	6.791	7.4377	5.5616	5.0613	6.7221	5.6823	3.0858	5.7186	4.9782	6.7388	4.382	6.8494	5.6781	5.2048	5.6633	4.9392	5.1177	5.029	6.0693	4.7517	6.8664	4.9045	5.4022	6.2593	4.5668	5.0815	4.7447	5.0947	4.9873	4.99	4.7745	6.0413	6.054	3.8053	6.1189	5.3607	5.1014	6.2555	7.3571	5.1554	3.9269	5.3038	5.4135	6.9931	10.297	7.0517	7.0218	6.1865	5.7661	5.2384	4.2608	4.8836	5.1631	5.1077	4.856	4.5072	6.9727	5.4246	6.2269	9.9492	6.3145	7.4519	5.0781	6.4031	5.2593	4.5373	5.2063	5.6559	6.2436
PF3D7_0418000.1	PF3D7_0418000.1;1249	1249	6.4951	5.6238	5.7013	6.5647	3.2265	4.6508	6.354	6.4011	4.4751	5.5254	7.2485	5.6352	5.6516	3.384	4.6758	5.142	6.5008	6.867	4.9796	6.5217	6.0244	5.4087	7.0724	6.0437	5.9081	4.2898	7.4333	5.3653	5.5239	5.6885	5.701	7.9972	5.2865	6.8926	5.0938	8.116	5.3487	5.374	6.5072	5.2795	4.8395	5.9172	5.1679	4.5692	5.8146	6.339	4.5236	6.4274	4.8807	6.8699	5.5841	5.8664	8.3133	8.2238	5.2396	5.4496	4.2449	6.2126	6.9353	13.2838	5.374	6.7374	5.0286	5.2165	6.238	4.9246	5.06	4.7425	5.8125	4.7835	5.4236	7.06	5.8897	6.8684	13.1061	5.1073	7.5086	5.4326	6.3524	4.8953	5.5179	5.8824	6.7542	5.366
PF3D7_0418000.1	PF3D7_0418000.1;1250	1250	6.1633	5.8746	5.3736	5.9427	5.5317	5.4019	6.4418	6.0356	7.4794	6.4436	6.684	5.8814	5.7552	5.3747	4.8012	6.1869	6.8701	6.8987	3.8866	5.3505	5.6803	6.437	5.917	5.7263	7.7955	4.6456	5.6522	4.8329	6.0141	5.9704	7.1564	6.4274	5.153	7.887	4.5922	5.7602	5.5856	5.5783	4.935	5.1268	4.0985	5.7764	5.3431	4.6064	5.225	5.0492	5.7814	7.0957	4.634	7.8672	4.228	6.1016	4.3455	7.6112	5.7782	6.3322	5.532	6.5645	5.3674	5.4175	5.5564	6.5507	5.7874	6.4783	4.6741	5.903	3.6792	6.0535	5.4393	5.6907	6.6339	4.9658	6.5095	6.1995	6.384	5.3241	7.5335	6.8727	6.25	5.5683	5.849	6.2726	6.2426	4.5656
PF3D7_0418000.1	PF3D7_0418000.1;1251	1251	7.3035	6.8113	5.4591	5.463	9.1655	4.8063	6.3649	5.8068	10.4312	7.4127	5.2369	4.2304	5.0883	9.6427	4.9467	5.6921	6.794	6.4148	7.4405	4.7751	6.6854	6.2116	4.9919	5.6565	6.1041	5.235	5.4893	7.8347	5.4453	7.0666	7.1529	5.4783	5.9103	6.6812	5.5151	4.5166	5.2728	5.1089	6.4777	5.1815	6.257	5.1371	7.0898	4.4555	6.142	6.0005	4.6519	6.1914	5.4571	7.4714	6.0531	5.9658	5.756	7.6684	5.5323	5.3702	4.8792	6.6873	6.4383	6.1695	6.1079	6.8146	6.8522	6.5972	6.0244	5.3288	5.5481	5.8512	5.6687	4.6559	6.9418	4.9406	8.7517	6.4423	6.3884	6.3332	7.2269	6.4906	7.3744	6.4388	6.2271	4.8258	5.8392	4.591
PF3D7_0418000.1	PF3D7_0418000.1;1252	1252	6.7343	5.3892	5.3298	5.4366	9.9678	4.9467	5.96	5.8135	10.5863	6.3653	5.0303	5.0626	4.9644	10.2323	4.3255	5.3107	6.0738	6.0067	6.3416	5.6147	5.0272	6.6334	6.4864	6.524	6.0328	7.6229	5.6927	6.9955	5.2806	5.7222	6.3553	6.7996	6.2254	6.5756	7.4012	6.4406	4.7506	8.3459	5.2342	4.8875	5.14	5	6.3628	5.9662	5.5423	4.6565	7.593	5.9878	5.4851	7.5764	6.1344	6.6795	5.2001	6.807	5.7469	5.1835	5.4819	6.5212	6.5192	6.5231	6.0299	6.1775	6.3043	6.3658	6.1999	5.5166	5.1445	7.1669	6.6115	4.8968	5.5441	5.6372	6.6061	6.098	5.0045	5.1969	7.4465	7.0155	6.281	5.9184	5.5901	4.8987	8.0066	6.6209
PF3D7_0418000.1	PF3D7_0418000.1;1253	1253	5.8068	5.5957	5.4145	5.5398	10.0888	5.4902	6.3731	5.4783	10.0056	6.0894	5.4316	5.9914	5.9265	9.985	4.6736	5.076	6.2642	5.6395	5.1743	6.2544	6.1827	6.5342	5.4519	7.0047	5.0281	5.2653	5.5859	5.0989	6.5569	6.4463	7.0776	5.1432	6.6134	5.5481	6.0052	5.8934	4.1635	7.1356	5.1538	4.4482	6.5764	6.2313	6.1516	5.1603	6.2384	6.6751	7.4327	5.55	4.5129	8.0225	5.7552	5.8892	4.7903	7.2771	4.7043	6.2313	4.546	6.1611	5.8497	5.2075	6.0277	7.1859	7.3478	6.1629	5.6721	5.7594	5.1305	5.5552	7.6773	5.4809	6.3094	5.0435	6.9439	6.0687	6.0363	5.9035	6.4189	7.3456	6.7586	6.5691	5.7123	3.4828	6.0426	7.7548
PF3D7_0418000.1	PF3D7_0418000.1;1254	1254	6.6911	5.327	4.9973	5.7482	9.8652	5.2188	6.3915	5.2679	9.5462	7.0703	5.151	4.814	5.2743	9.2816	4.7845	5.1611	6.2572	5.0431	5.1615	6.9646	6.6525	6.0446	6.0027	6.4486	5.9217	6.3327	4.5091	5.3016	6.2972	8.1012	5.9224	6.4748	5.6873	5.8347	6.0674	6.3067	5.6372	6.6315	5.2196	5.1227	6.1066	5.3089	6.7493	4.9722	5.7557	5.5392	7.0452	5.9477	5.6963	6.4825	5.876	5.4686	3.8166	6.0641	5.8482	6.0023	4.9222	6.5467	6.074	6.0934	6.201	6.6485	6.7366	5.61	6.605	5.911	4.1811	5.5379	6.7791	5.3363	4.9331	6.1357	6.4604	5.9179	6.5767	5.6786	6.2878	6.7633	6.3602	6.2104	4.9477	5.522	6.2432	6.5364
PF3D7_0418000.1	PF3D7_0418000.1;1255	1255	6.3595	6.0219	5.4009	6.0468	10.0112	5.4094	5.6738	4.9011	7.5494	6.4578	6.1651	5.6026	5.9846	9.9571	4.5141	6.4529	5.645	4.2273	5.8701	6.264	5.7908	5.7361	5.7065	5.9745	6.544	5.0299	5.314	5.796	6.9557	5.9581	5.9688	5.7766	6.1983	6.0361	5.9262	5.3031	5.4656	6.7797	5.8826	6.1127	5.7936	4.7986	5.5119	5.6542	5.5091	4.7798	6.3942	6.0115	5.1436	5.9894	6.1313	5.2491	3.7866	6.3012	5.8934	4.3854	4.6848	7.4671	6.2591	4.9736	6.3584	5.5647	5.5087	6.0889	5.4705	5.5326	5.2392	5.2456	6.8079	4.0909	5.6444	5.9616	7.7651	5.5311	6.2126	6.4519	6.7101	6.0233	5.946	6.4158	4.8525	5.2802	6.5844	7.2857
PF3D7_0418000.1	PF3D7_0418000.1;1256	1256	6.9603	5.5521	6.275	5.8369	8.9245	5.7871	6.1309	5.0334	7.855	6.804	5.6459	5.7377	5.5125	9.3019	5.5552	5.211	5.6144	4.1898	4.2876	6.5108	5.7835	6.1243	6.1637	6.5749	6.0762	5.9069	3.8748	5.1878	6.5351	6.2409	5.4426	5.3649	7.2904	5.7498	5.4172	4.9059	5.5401	6.0011	6.2494	4.843	5.8689	4.5945	5.2961	5.2536	4.1595	5.23	6.8464	6.2941	5.7388	7.3034	5.7578	5.504	5.1659	6.5185	4.7186	4.6633	5.195	6.9984	5.9711	5.8012	6.6658	6.1983	5.1799	5.931	4.2713	5.3999	5.1922	5.2494	7.6875	5.3462	5.1293	5.4053	8.4378	4.5928	5.7493	6.5547	6.5966	6.384	6.7682	5.6177	5.5814	5.5226	6.1183	8.5827
PF3D7_0418000.1	PF3D7_0418000.1;1257	1257	6.128	5.1218	5.6106	5.6352	9.6843	5.2338	5.6485	3.4816	8.5332	6.8099	5.135	5.3391	5.3837	9.1084	4.9439	5.487	5.6337	2.8659	4.7388	6.8562	5.6505	6.1144	5.8755	7.603	4.0583	5.6317	5.0665	4.3526	6.8597	6.5253	6.9558	5.594	8.2889	5.1997	5.6927	4.7522	3.9136	6.8287	5.805	4.1715	5.3302	3.903	5.1554	5.5454	5.278	5.5534	8.0454	5.5735	5.0644	7.7994	4.2257	5.2211	4.0626	6.1753	4.327	4.347	5.558	7.6906	4.9131	5.5925	5.5629	6.3047	5.4433	5.0717	4.9449	5.2161	5.3698	5.969	8.5485	6.3623	4.9547	5.1371	9.3026	4.1018	5.8817	5.7573	6.5481	5.8079	5.5404	5.6109	5.0913	4.067	6.3098	8.355
PF3D7_0418000.1	PF3D7_0418000.1;2418	2418	5.9423	5.5494	5.3345	6.2263	4.6645	4.856	5.6094	4.0206	4.4835	5.43	4.8334	5.225	5.4947	0.6781	5.0347	5.4989	5.3252	4.6317	3.9681	6.4928	5.0509	5.0308	4.6011	7.088	4.9805	3.272	5.8331	5.436	6.8555	5.1276	5.9117	4.6949	7.7216	4.5317	4.9593	4.8017	4.2615	5.0418	5.1902	4.7703	5.0108	4.295	4.0383	5.5185	5.0883	5.1342	5.7225	5.3132	4.89	4.5229	4.6194	4.7544	4.6496	6.5125	5.7173	4.5546	5.3579	5.6387	5.5132	5.128	5.7068	5.288	4.5874	4.6206	5.2453	5.2913	5.5829	4.4148	7.1945	5.0112	5.7325	5.7007	5.2215	5.5053	6.1831	6.1981	6.2634	5.4192	5.5289	5.8004	5.0626	5.0286	5.1882	6.7272
PF3D7_0418000.1	PF3D7_0418000.1;2419	2419	6.9227	5.2776	4.8032	6.0732	4.8963	5.7455	5.195	4.7913	5.1538	5.8557	4.7175	5.9768	5.6929	3.406	5.7661	4.266	4.6276	4.281	5.2008	6.3847	6.0347	4.9255	4.8728	8.7262	5.9871	3.278	5.2288	5.8819	6.1894	5.4152	6.0411	4.969	7.6223	5.9224	4.3313	4.3427	4.5014	5.2242	5.4005	4.5945	4.7991	4.942	5.9595	5.5078	5.1751	3.7104	5.9748	5.7936	4.5601	4.5348	5.2828	5.4446	3.842	6.2943	5.5002	5.3526	6.0052	5.6008	4.7495	4.7719	6.3114	5.5404	4.0635	5.114	4.6656	4.9565	4.9955	5.3688	7.0942	5.6901	5.1791	4.8924	6.2852	5.3147	5.5732	5.9711	6.3409	5.3947	5.8115	5.3273	4.6519	4.2441	5.9784	7.8312
PF3D7_0418000.1	PF3D7_0418000.1;2420	2420	6.1477	5.4426	4.3154	6.4835	5.6554	5.3985	4.5564	4.3161	3.7918	5.9317	4.6904	4.8125	5.7054	1.856	5.4466	5.2494	4.5674	2.8094	5.246	6.5543	7.5692	6.1412	5.4172	7.4566	3.6159	4.4816	4.4944	5.2338	7.3047	5.7655	6.1536	4.488	7.4773	5.7043	4.9625	4.8359	5.1663	5.0755	5.5543	5.4148	5.213	5.0807	4.8575	4.844	4.916	4.8545	5.3639	6.1675	4.9672	5.8714	5.7735	4.0661	4.2141	5.5027	4.7355	5.5907	4.7772	6.0566	5.2091	5.3498	5.8629	5.9632	5.1587	5.578	5.0479	5.1985	4.7452	4.6311	6.1414	5.0387	4.9658	5.288	6.4283	4.2365	5.0618	5.7774	5.6809	4.9828	6.3311	4.9402	3.1489	3.6053	5.0755	6.6802
PF3D7_0418000.1	PF3D7_0418000.1;2421	2421	6.2811	5.6786	5.5515	6.2445	5.1469	6.1671	6.1332	4.4269	4.1969	6.0522	5.2854	4.4376	4.7824	3.669	4.6882	5.478	5.5323	4.0875	5.558	6.9138	5.7398	5.467	5.3038	8.6341	5.9451	5.213	5.1965	5.0081	6.6829	5.8664	6.1983	2.6508	8.5574	6.2578	5.1173	3.9231	3.9955	5.5494	5.5091	4.957	5.1169	5.1428	5.0544	5.8171	5.9378	4.9402	5.3726	5.3809	3.4673	5.1181	5.3494	4.7241	4.4053	5.9946	5.5823	4.582	4.1938	6.9821	5.7774	4.5173	6.0747	6.8036	4.9973	5.5091	5.6673	5.5711	3.9672	5.3038	7.1462	5.0738	5.202	4.541	7.8206	4.7581	4.9616	5.6662	6.7659	4.986	6.5357	5.6041	4.9964	3.8728	6.2632	5.4744
PF3D7_0418000.1	PF3D7_0418000.1;2422	2422	6.4046	6.1878	4.7871	6.1637	3.437	5.8515	4.8089	5.3544	5.2585	6.2238	4.7137	5.9227	4.9814	5.4492	4.2772	4.9602	6.077	5.257	6.1859	7.5689	7.0061	6.4109	4.3771	7.198	10.139	5.0777	6.6687	4.5868	8.5784	5.9686	6.4431	3.6311	7.4433	10.3747	4.975	6.7566	4.942	5.9736	5.8104	4.7197	8.2664	4.6299	5.7758	4.9208	5.516	4.852	6.3459	6.319	5.5062	5.2821	4.3111	6.3493	4.3639	8.782	5.2873	5.193	4.9079	5.5607	5.6191	4.5963	6.0631	6.3131	6.5068	5.1627	5.998	5.9172	5.116	6.0376	6.4679	5.6693	4.9855	5.3782	6.3225	5.7743	5.9288	6.8244	6.5998	6.7346	5.9605	5.2679	4.934	4.2608	5.8552	7.115
PF3D7_0418000.1	PF3D7_0418000.1;2423	2423	6.582	5.2544	5.5564	6.849	4.8958	5.5469	4.8197	5.288	4.9435	5.5886	5.3012	5.0099	4.935	4.4925	5.1699	4.9891	4.9565	3.696	5.2036	7.0705	5.4761	6.6033	4.5336	6.6947	9.6329	4.4202	5.1465	5.0862	6.4241	6.2176	7.1479	5.14	7.839	11.0702	4.9681	4.811	4.1235	6.154	5.9715	3.5261	7.1984	4.7586	4.2418	5.2765	5.3649	5.0691	6.417	5.6459	5.7038	4.9607	5.6968	5.4209	2.7137	6.2836	5.8032	5.7866	4.2525	5.1671	5.2739	5.0027	5.8245	6.3726	6.6928	6.0644	4.7965	6.4687	4.634	5.3147	6.5162	5.4165	5.5392	5.5298	5.5937	4.5838	5.8001	6.281	6.2265	8.3994	6.3754	6.0283	6.2681	4.218	4.785	7.0943
PF3D7_0418000.1	PF3D7_0418000.1;2424	2424	5.7334	5.0845	4.5789	6.1566	4.3277	5.3423	4.4135	4.5987	5.0832	6.1089	4.9402	5.3161	4.98	5.5674	5.6302	5.5753	5.2739	4.8283	4.7949	6.9085	5.0921	5.1085	4.0678	7.1942	10.8229	3.0942	8.0262	5.4748	7.0423	5.8507	5.2001	4.4276	7.3731	11.0682	4.7549	7.0729	5.3288	7.7791	6.2867	4.14	9.4258	4.6496	4.8324	5.017	4.9103	4.2547	10.0195	5.2683	6.8331	5.4486	6.1707	4.6235	4.5211	6.4714	4.2257	3.8217	5.0815	5.726	5.1391	5.5847	5.921	8.0711	10.0424	5.3455	4.9274	4.7306	4.6229	4.3723	7.1756	5.218	5.581	5.1342	5.7233	3.6473	6.0603	5.9844	8.8837	9.3353	6.0928	4.857	4.9937	3.2048	5.0879	6.9779
PF3D7_0418000.1	PF3D7_0418000.1;2425	2425	6.5464	5.9016	5.044	6.0654	5.1424	5.1723	5.1428	4.6369	3.0687	6.5133	5.6974	5.1223	5.7824	1.9298	4.889	5.5407	5.5823	3.3505	5.1691	6.9027	6.0279	5.4097	5.3519	6.5073	11.4213	5.1144	6.3806	5.6366	7.1269	6.8636	6.5248	5.0596	6.4898	11.89	5.5632	7.4173	4.9236	7.4437	5.2126	5.2687	7.9821	3.9598	5.1379	6.254	5.0347	4.2334	9.7328	5.1981	6.4273	5.079	5.8709	5.8515	5.9803	6.2277	5.1102	5.5792	5.3858	6.0693	5.4542	5.1687	6.1137	7.8883	9.8386	5.2754	6.7798	5.2687	5.0041	4.8982	6.5526	4.6387	3.1603	5.0076	7.1476	5.843	5.9498	6.2275	8.5117	9.5307	6.3743	7.6566	4.9598	4.5856	5.6279	7.0502
PF3D7_0418000.1	PF3D7_0418000.1;2426	2426	6.1162	6.9304	5.5144	6.4416	4.9727	6.0955	5.3583	4.4135	4.347	5.2645	5.7306	4.9236	5.3391	2.5993	4.9416	4.8812	5.7431	5.2407	6.3844	7.1432	6.9762	6.2079	5.3554	5.8081	11.0584	3.7192	6.0065	4.7991	7.0607	5.4036	6.7556	4.1285	5.4293	11.4213	3.9764	6.9397	3.9727	5.6548	5.9953	5.3399	4.2479	5.1194	4.5595	5.5714	5.6943	5.0005	6.7105	6.3763	6.0217	5.3547	6.3733	5.5635	4.5741	6.2292	5.769	6.042	5.0281	6.5157	5.5759	5.3399	6.2797	7.8151	8.8446	5.3889	5.7082	4.7479	4.9193	5.5619	7.5066	4.9131	4.963	5.8637	6.8309	5.5705	5.2063	5.9453	7.5767	8.2321	7.2944	6.8529	4.8022	3.8953	5.4002	6.6975
PF3D7_0418000.1	PF3D7_0418000.1;2427	2427	6.6483	5.5601	5.8955	6.751	5.1882	5.1502	5.7552	5.1461	4.691	5.9371	4.9932	4.1946	5.7369	0.5558	4.8699	5.3937	5.3691	8.2039	5.8004	7.6861	6.4599	6.2003	4.7819	5.7466	11.4545	3.9709	7.0066	6.0255	8.2525	4.7687	6.5998	5.1886	6.1617	12.5043	4.8379	8.4069	5.2698	9.536	5.5276	4.135	9.8911	4.2898	5.8736	5.7371	3.8268	5.2415	11.1319	5.1322	7.4264	4.9741	6.4138	5.8362	4.4502	5.6244	6.1871	4.3198	5.295	5.6935	4.706	9.7406	5.2257	9.7059	11.5354	4.2935	5.1276	4.8575	5.2168	5.6665	8.552	4.7929	4.5898	3.7377	6.4365	4.8319	9.3334	5.374	9.5665	10.4923	6.5589	6.4431	5.0036	5.2498	7.345	8.1999
PF3D7_0418000.1	PF3D7_0418000.1;2428	2428	6.3782	5.2456	6.0328	6.8314	4.645	6.4793	5.6097	3.4764	4.4647	5.9112	5.5407	4.3356	5.1799	3.9607	5.4696	5.2008	5.1587	6.937	5.6088	7.4558	5.4624	6.4421	4.975	5.3695	11.8683	5.8334	7.7526	5.1997	7.7236	6.342	6.4715	3.1522	6.4381	12.2051	5.572	7.7457	3.0824	8.7609	6.5926	2.858	10.2043	5.3107	5.5211	4.7159	4.8465	5.7142	10.1419	5.3768	7.5227	5.1655	5.8184	6.134	4.406	6.454	4.6029	5.6812	4.5091	7.3829	5.596	6.1233	6.2848	9.2166	9.8891	4.6814	6.8396	5.7027	5.2547	5.5382	7.5697	5.1297	5.7366	6.1973	7.3895	5.3712	7.4544	5.554	8.5185	11.1964	7.0269	8.0326	4.9681	5.3736	6.2277	7.6387
PF3D7_0418000.1	PF3D7_0418000.1;2429	2429	6.0063	5.7323	5.3709	5.4124	4.9551	5.9505	5.5011	5.9502	5.0866	6.2504	3.3743	5.3009	5.5735	4.5435	5.6109	5.2238	5.3782	4.7856	6.1697	6.9751	5.6106	5.8632	4.4803	5.2005	11.6414	4.327	6.577	3.3646	7.6642	6.1815	6.1352	3.8329	6.1243	12.2758	5.1506	8.2287	4.8948	7.0591	5.1289	5.3775	9.8742	6.1283	6.156	5.8273	4.8146	4.8738	9.3715	5.1432	7.5023	4.4995	6.2983	6.3684	5.2873	6.2523	5.3572	5.1671	5.3334	6.8941	6.0286	6.8218	6.8208	7.4566	8.4279	5.8607	6.3293	5.5993	5.8532	5.5662	7.6625	3.85	5.879	5.3169	7.1897	5.1599	7.2872	5.9558	8.2503	9.0896	7.0446	6.9632	5.0938	5.6873	5.1946	7.5952
PF3D7_0418000.1	PF3D7_0418000.1;2430	2430	6.2165	5.5141	5.9993	6.1928	5.0522	5.2772	5.3719	4.09	4.6212	6.7906	6.2059	5.7085	5.7519	4.3125	5.2735	5.7076	4.9326	8.1365	6.393	9.1375	5.8912	5.6153	4.9519	6.5193	12.3061	3.9495	8.8408	6.458	9.5077	6.4106	6.8288	6.0358	6.2095	12.7677	5.3234	9.6179	5.3792	11.1177	5.4532	5.4979	11.365	7.3878	6.7027	6.1278	5.8314	4.9823	11.7538	6.027	9.0764	9.7826	8.9341	7.3472	5.8931	7.9981	5.599	5.0976	5.0099	8.0193	5.5714	11.605	8.8404	9.6086	12.1844	5.6848	8.9583	5.4276	6.4886	5.875	7.5949	5.4043	6.5148	5.3356	8.8485	5.1432	11.5641	10.9568	10.2057	13.0047	7.3977	9.8246	4.5717	6.189	6.9788	7.4759
PF3D7_0418000.1	PF3D7_0418000.1;2431	2431	5.8192	5.3663	5.3158	6.2458	4.251	5.1305	5.4835	4.4919	4.0514	6.261	4.7038	4.1882	6.0955	0	4.9699	4.4893	5.4976	2.9946	5.1493	5.1699	6.4014	5.6988	3.9477	4.6415	7.9137	3.9709	6.1058	5.8447	6.1878	6.0253	6.0727	2.7549	5.2361	8.5174	4.7285	5.993	5.1863	4.6633	5.8014	4.3111	4.9995	7.6804	5.3352	5.5024	3.904	4.7745	7.2705	4.9537	4.5904	6.1453	6.527	4.7511	2.6938	5.5925	5.4607	4.5141	5.1428	4.8826	5.067	8.4208	5.3291	5.9307	9.3722	6.254	7.6309	5.7698	5.1243	5.6124	7.4686	5.135	6.07	4.7301	5.5856	4.9279	9.8411	5.5385	7.3214	9.3255	6.4869	7.76	5.0027	5.9658	6.0184	7.5814
PF3D7_0418000.1	PF3D7_0418000.1;2432	2432	6.6642	5.8482	4.6943	5.7719	4.0635	5.6109	4.8634	4.7887	2.4673	5.7554	4.3016	4.7301	5.5072	3.9754	5.6834	5.2683	4.4128	5.6267	4.7677	6.4246	6.572	6.6404	5.2987	5.047	5.6073	5.6395	4.6188	5.6554	6.4063	6.2996	6.9477	5.6035	7.9243	6.6765	5.204	5.8222	3.306	5.2928	5.634	5.243	1.9672	9.0351	5.8853	5.0321	5.822	4.7015	5.7903	5.8025	3.3219	4.8714	6.9408	5.8286	4.342	5.2702	4.5478	4.9383	4.9069	5.9411	5.5326	9.0758	5.2847	6.7325	6.3286	5.6241	7.1074	5.5741	6.1741	4.7153	7.0827	5.3341	6.2211	4.9069	7.0207	5.4016	9.7937	5.8777	7.0783	6.3935	6.6076	7.7742000000000004	5.6294	6.0959	6.6004	8.6272
PF3D7_0418000.1	PF3D7_0418000.1;2433	2433	6.5992	5.3052	3.0635	6.0557	3.101	6.2813	6.0747	3.7082	4.1922	6.6632	5.9593	6.589	5.4114	4.0704	5.0777	5.8853	5.6622	7.624	3.8768	7.0751	6.3896	4.9064	4.8455	6.1959	7.046	4.7608	6.7394	5.3625	6.3338	7.1252	6.0426	6.0224	6.7647	7.2611	5.5883	6.5702	4.8435	6.0016	5.8814	5.1851	5.3092	7.66	5.2257	6.1572	7.0346	5.0139	4.9887	6.1204	4.0985	9.342	6.2994	6.0492	6.2683	5.8407	7.3462	5.7027	4.6404	6.2197	6.1235	12.7947	7.3445	7.5602	6.5917	6.7189	10.2055	6.2016	6.2474	9.654	7.8936	6.8664	5.7046	5.6276	6.1863	6.0429	12.4624	8.6599	7.8106	7.4485	7.2035	9.9774	4.9986	6.9288	10.305	8.8434
PF3D7_0418000.1	PF3D7_0418000.1;3472	3472	7.1228	5.1707	3.8659	4.7225	3.5046	6.9982	4.8161	5.5497	1.4436	6.4423	5.8948	2	3.9269	3.2296	6.6519	5.9069	5.6767	8.0289	4.2608	5.3761	10.1711	7.2133	4.6064	9.1797	4.7274	1.856	5.7639	4.5577	3.5546	6.3597	7.4683	3.6859	12.2975	5.9878	2.9011	7.02	4.0072	4.5814	5.4492	4.2555	1.7782	5.582	5.2957	3.1969	8.5803	4.4283	3.5717	4.8654	4.2705	6.4676	5.0794	10.0468	4.4744	4.8232	4.431	2.6781	4.0755	7.36	6.0624	4.1835	4.7065	5.2277	6.7581	5.5644	4.2016	5.1493	4.6288	6.154	4.228	2.3868	4.4502	4.0951	8.4797	6.7133	5.0317	5.2098	7.7934	7.2615	5.9713	4.5963	5.6091	2.6415	7.0406	4.4229
PF3D7_0418000.1	PF3D7_0418000.1;3477	3477	8.0267	6.3892	4.8309	5.6218	3.2357	4.6971	5.5622	7.1257	4.4336	7.7919	5.2165	5.1301	5.366	4.4182	3.6381	5.7085	7.4227	9.8644	4.1787	5.7952	9.5358	7.2626	5.2106	10.7819	4.8273	3.2342	9.3553	4.853	5.9688	7.8083	8.3656	2.848	12.7391	6.4537	3.8022	9.3067	2.7824	6.1066	5.3691	4.5892	2.7613	5.8253	5.9444	4.7538	8.5227	4.3391	3.4957	4.1731	2.568	7.867	4.8953	10.9518	4.1595	5.1177	4.4738	2.3951	3.3533	8.7855	7.4108	4.6241	4.925	6.4509	8.233	6.2168	5.1811	5.796	3.9146	8.156	5.1811	5.5699	5.7104	5.2672	10.4991	7.6892	3.5862	5.2052	7.7684	7.2513	7.1946	6.3343	5.9526	4.5674	8.3497	5.5094
PF3D7_0418000.1	PF3D7_0418000.1;3484	3484	8.1417	6.9606	4.8176	4.6588	2.8972	6.8251	6.3959	9.5293	5.5783	8.0638	4.0383	5.6485	5.675	4.2994	5.7153	6.6726	7.4834	10.3527	3.1795	5.4614	11.0576	7.813	5.0518	10.1262	5.5726	3.6415	8.8657	4.853	5.1619	9.4674	11.6092	2.2479	13.5469	4.9959	4.3868	8.9796	3.4751	7.1169	5.2319	4.6064	3.1375	9.0071	7.2092	4.5844	9.9881	5.1655	4.86	6.7779	3.3363	7.3175	4.6769	12.288	4.9006	6.1737	4.6305	4.0566	2.433	8.3223	7.0849	4.9416	5.1293	8.0851	8.7237	6.7765	5.5298	6.0955	5.2716	7.9628	4.4033	4.8963	4.6159	5.1119	10.1443	7.4585	5.8022	5.4046	9.3997	8.3442	7.1257	7.2492	6.1424	5.4525	8.2754	6.3391
PF3D7_0418000.1	PF3D7_0418000.1;3485	3485	7.8342	7.11	4.3484	4.4216	3.2675	5.6314	6.7434	8.1492	2.7181	7.7001	3.862	5.2449	4.8826	4.4861	5.4057	6.5552	8.9677	10.0486	4.2032	6.1092	9.779	7.7371	4.6398	10.7703	5.7916	4.1922	8.4292	5.5616	5.8856	9.2571	8.9362	2.9727	13.0169	6.5279	4.0959	9.1737	3.7581	6.6107	5.2091	5.1164	4.3118	8.3215	6.6245	5.7779	8.2597	5.3509	4.0917	5.568	3.3234	7.43	5.0609	11.1813	2.0909	5.4446	4.8006	4.7892	3.5185	8.3827	7.9181	5.823	5.0383	7.7622	8.356	6.3063	3.7666	5.5928	4.8704	7.4643	6.8162	5.0117	3.991	4.393	10.4401	6.9377	3.6496	5.2946	8.6057	7.8563	6.8813	5.8112	5.7442	5.3151	7.8251	7.5573
PF3D7_0418000.1	PF3D7_0418000.1;3486	3486	9.0398	7.422	5.1558	5.4983	4.393	5.6209	7.5375	8.7566	3.5934	8.8164	5.3899	5.7541	5.0622	5.1811	6.1801	6.1775	8.802	10.5765	2.9653	6.1299	9.8128	9.2248	3.9059	11.6501	6.7162	4.1457	9.8479	6.1377	7.39	8.9023	10.4742	4.6358	13.0899	8.1301	4.774	9.6704	5.1177	7.2897	6.0955	6.2715	3.2705	6.1336	6.2126	5.9397	8.6831	6.4016	5.6525	5.5283	2.6112	7.519	5.6826	12.5836	6.7344	5.8304	5.3844	3.8043	4.1538	10.1375	6.6376	4.943	5.0237	7.5115	9.2986	6.2612	5.7682	6.0892	5.0802	8.3347	7.2848	6.5532	5.8382	5.0942	11.1837	8.4263	5.8407	6.3136	9.5832	8.7311	7.5593	6.8066	6.5447	6.3252	8.7176	8.3181
PF3D7_0418000.1	PF3D7_0418000.1;3487	3487	8.7112	7.302	5.228	5.4748	4.263	6.6632	6.4135	9.5492	3.1651	8.634	5.7074	5.2032	5.0501	5.5211	6.8099	6.0693	9.3863	11.6072	4.5122	6.907	10.8257	9.5064	5.6401	11.2752	5.5426	3.373	8.8791	5.5014	6.9136	8.7347	10.4288	5.2052	13.576	6.2475	4.9458	9.1188	4.0849	7.4819	7.7399	6.9093	3.969	6.4131	7.2008	5.9146	9.6396	5.0674	5.9658	6.2946	5.1631	6.4691	5.4509	12.5161	4.9896	8.886	5.9706	5.0321	3.9288	9.1517	8.1633	4.3985	5.1894	8.745	9.4383	6.5347	4.9326	5.99	4.8094	8.5815	7.3152	6.2455	2.269	6.4051	11.3521	8.0821	5.4429	5.6619	9.424	8.7456	7.2437	6.2823	5.8592	5.9932	8.9883	7.9246
PF3D7_0418000.1	PF3D7_0418000.1;3488	3488	8.0836	6.6823	4.9303	5.5075	5.7444	6.0734	5.0054	7.3222	3.3992	7.8159	4.6645	3.9891	5.3009	4.1731	5.9729	4.5807	6.8919	8.5302	4.0993	5.5549	8.4358	6.4157	4.2698	8.7895	5.3012	4.0849	6.4062	4.6747	5.0522	6.7203	7.495	2.8875	12.435	5.5154	3.3277	7.9881	3.6053	5.4084	5.4249	4.5789	3.8074	6.2313	6.1983	5.005	8.3045	4.5292	3.8629	5.2798	2.4568	5.9378	4.7729	11.3906	4.2388	5.6124	5.0197	3.6206	3.5435	9.0416	6.1336	3.9855	5.0483	7.0034	8.0028	5.7263	4.2265	5.3837	4.3169	7.2163	5.9509	4.9855	4.4423	4.3255	9.8504	7.1161	5.3868	4.8826	7.9252	7.6916	5.6533	5.7745	5.4009	5.7631	7.5061	6.8459
PF3D7_0418000.1	PF3D7_0418000.1;4196	4196	6.2954	5.5094	5.0768	5.8344	5.5732	5.7565	6.2856	5.2563	4.6141	6.1633	5.285	5.6238	5.6097	4.359	4.5705	4.8156	5.4995	4.0161	5.4172	6.8857	6.4261	6.414	6.1861	6.0369	5.0972	4.0188	5.3172	4.7301	7.1703	5.9953	7.3323	4.7756	5.7921	6.2157	6.0751	4.5329	5.1412	5.2585	4.1562	3.8207	4.9551	3.841	5.6988	4.7803	4.4542	4.8084	5.1875	5.4479	4.7824	5.0193	4.9369	5.2114	3.9982	10.2407	4.9373	4.8515	3.9662	5.8525	5.2257	5.1018	6.0168	6.7111	5.0466	4.957	5.1514	5.4212	5.5904	4.6519	7.4969	5.4443	4.7015	5.3255	5.2668	4.5945	5.843	6.2213	7.1391	6.4273	6.8269	6.5938	4.8324	5.2238	6.0616	7.7735
PF3D7_0418000.1	PF3D7_0418000.1;4197	4197	6.6459	6.2445	5.218	5.649	5.3023	5.1981	5.4976	5.3978	5.3878	6.4072	5.7552	4.7703	5.8585	3.6747	5.8217	5.1022	5.8477	3.8943	5.6854	6.5615	6.6285	5.4963	5.1081	5.5348	5.0947	5.3975	4.5904	6.2209	6.8137	5.4604	6.6894	3.8146	5.1651	5.7988	5.6215	5.4406	4.5577	5.4246	5.1587	5.4656	5.4722	3.8084	6.2793	5.3802	4.8485	4.7903	5.2836	6.1845	5.823	5.272	6.1024	5.9869	4.2494	8.8915	5.5865	5.8032	5.5969	6.3913	4.9088	5.4561	6.8793	6.27	5.5592	5.6372	4.8074	5.3995	4.7538	3.8217	8.1638	5.0828	4.0514	6.0413	5.91	5.1035	9.2252	6.1657	6.5612	6.1912	7.3459	5.7493	5.824	5.3473	6.2917	7.2394
PF3D7_0418000.1	PF3D7_0418000.1;4198	4198	5.8706	5.0548	4.8763	5.0184	4.5807	4.8445	5.3719	4.8718	5.0887	6.3551	5.3916	5.2464	4.5211	5.1338	4.7485	4.3161	4.5435	4.5033	5.8462	5.797	6.132	5.8397	4.9547	6.1106	5.4689	4.1375	3.6645	4.8585	5.292	6.017	6.0955	3.2615	6.0029	4.488	4.4436	4.7268	4.6467	5.4185	5.3052	5.3129	4.0321	5.2319	4.8605	3.1457	3.1522	3.8807	5.4343	6.3827	5.4162	4.5046	5.7926	5.5392	5.4179	9.7667	4.5367	5.2357	4.8465	5.3785	4.9828	4.5065	5.2122	6.5254	5.1383	5.3169	4.7544	4.649	4.4162	4.6188	5.9962	5.4016	7.3921	4.7285	5.4922	5.4538	5.9542	5.4548	6.568	5.2079	5.9914	5.0751	5.1152	5.3913	6.0317	7.4309
PF3D7_0418000.1	PF3D7_0418000.1;4199	4199	6.1912	5.0501	5.0483	3.4867	1	5.4624	5.6968	5.2642	4.8384	5.7756	4.6893	5.1898	4.9458	4.3212	4.712	5.1807	4.6479	3.591	6.1485	5.2746	4.8334	4.6831	5.0488	4.3554	5.0027	4.2728	4.8929	4.985	5.1081	6.0505	6.202	5.076	5.3747	5.1526	5.2529	3.7845	4.591	4.9819	5.7057	2.9126	5.1779	4.9741	5.1538	3.2735	5.348	4.3618	7.3111	5.8025	5.7434	5.0605	5.7425	4.6076	5.1027	7.5828	5.3248	4.0453	5.8063	5.8326	6.0749	5.0179	5.3992000000000004	6.1387	5.2396	5.2713	4.6094	5.2067	4.6673	5.2887	4.7892	4.701	4.3205	5.7908	5.8711	5.3878	5.4016	5.957	7.4493	5.1946	6.5418	5.0704	4.9777	4.7829	5.2024	4.435
PF3D7_0418000.1	PF3D7_0418000.1;4200	4200	5.6625	5.3625	4.8753	4.9054	2.8934	4.1457	6.4124	5.4426	2.7027	5.5586	4.7366	4.8309	5.0259	2.6229	4.4141	6.1613	4.8733	3.7677	4.6764	4.9986	5.3642	5.0148	5.8883	4.2479	5.5814	4.785	4.047	4.3561	4.8202	5.4555	6.007	5.9184	4.2847	4.2547	5.2434	5.0152	4.189	5.0325	6.017	5.0921	5.3964	5.2036	3.9373	4.3341	4.846	3.4777	4.6662	6.2999	5.2828	4.7071	4.3618	4.6719	3.8836	7.3448	4.887	4.0488	5.0175	5.3903	5.392	6.1727	5.6032	5.3501	5.6206	5.4699	4.3277	4.3306	4.5192	5.5323	5.1695	4.5367	5.0103	5.5653	5.4283	6.2201	5.5741	5.1239	5.6485	5.0144	5.3576	5.133	4.1731	2.6485	6.0928	3.2555
PF3D7_0418000.1	PF3D7_0418000.1;4201	4201	6.1959	5.3169	4.5862	4.9208	3.6542	4.1739	5.306	4.0496	3.8104	6.0942	3.585	4.7032	4.8043	5.0405	4.1811	5.1835	5.645	3.8319	4.6887	5.9775	5.013	5.144	5.9338	4.0993	5.111	5.2422	5.6542	5.3012	3.9782	5.021	5.947	5.1276	5.6005	5.366	5.1301	4.2735	4.5577	3.9699	6.4143	5.8681	5.7758	5.0644	4.848	4.6645	5.4313	3.9155	5.3583	5.9435	5.4489	4.0968	5.8887	4.4718	6.0139	6.1865	4.8395	4.2234	5.1902	5.8929	5.3691	5.7431	5.342	6.101	5.4296	4.4886	4.9991	5.8217	5.1894	5.3649	3.3519	4.3639	4.8625	4.0815	5.0845	6.0611	5.9957	5.9607	6.0241	5.0682	5.7035	5.079	4.8001	4.6456	4.441	5.0925
PF3D7_0418000.1	PF3D7_0418000.1;4202	4202	5.3388	5.978	5.5577	4.3702	3.6971	4.904	5.5527	4.9112	3.9126	5.4899	4.1659	4.3031	3.3757	0	4.1803	6.1489	4.3125	4.2638	3.6392	4.5329	5.2928	4.7511	5.157	4.0009	4.5173	4.1449	5.4624	4.4522	4.4738	5.4915	5.8804	4.1043	4.4874	5.2411	4.3792	4.5699	2.9184	4.0117	5.9614	4.9809	5.0717	4.6798	5.2483	4.1771	4.845	4.6323	3.9891	4.9045	5.4841	4.3889	4.6334	4.8841	4.2876	6.1747	4.295	5.2161	4.9995	5.7695	4.8733	5.0466	5.0365	5.1554	4.7634	5.3726	4.6662	5.4594	4.5021	4.0126	5.1926	3.1969	3.5173	4.0858	6.0915	5.5176	5.2566	4.9486	5.8283	5.3477	5.4512	5.4175	4.4757	3.7431	4.1619	4.306
PF3D7_0418000.1	PF3D7_0418000.1;4203	4203	6.1613	5.3334	4.9964	5.4673	1.9486	3.9745	5.1256	3.6724	4.2913	5.1289	4.3625	3.4777	5.582	2.5185	4.0968	5.3913	2.8278	4.281	5.0648	5.1098	5.0054	5.1914	5.6551	4.5329	4.9463	3.3161	5.1493	4.1285	4.4718	4.4581	6.0312	4.6639	4.7463	5.578	4.6786	3.8817	4.7076	3.3827	6.3051	5.4472	5.7279	5.1518	5.0626	4.393	4.8094	2.6229	4.7214	5.9465	6.2479	4.9146	5.7211	5.4957	4.6311	5.3947	5.0605	5.0721	3.7071	6.1508	5.0108	3.4673	4.7469	5.5342	4.5868	5.0648	5.0807	5.1001	5.9528	4.5398	4.106	3.4303	4.4944	4.1755	6.0923	5.1379	5.6456	4.5521	6.3901	6.1653	5.8642	5.6591	4.9653	5.9968	4.5441	4.1779
PF3D7_0418000.1	PF3D7_0418000.1;4204	4204	5.6496	4.84	5.6413	4.4107	3.6496	1.2327	5.7957	2.842	2.2016	6.0783	4.9964	4.7597	5.6516	2.1276	3.5993	5.2353	5.3656	2.7698	5.2265	4.3764	5.04	4.2547	5.2036	4.8384	5.2388	4.7544	4.2876	5.0206	3.6781	5.4848	5.9348	6.0483	5.2273	4.5564	5.2551	4.7263	5.1747	5.06	6.2904	4.9364	5.328	3.5336	5.3913	3.0892	4.2555	4.8545	3.6076	6.334	5.3226	5.6305	4.8861	5.3754	3.0635	5.6721	5.0475	3.4867	4.0925	5.756	5.6988	5.1371	4.853	4.0934	4.3957	4.8425	5.8987	5.0233	4.5892	5.2931	5.4456	4.4289	5.1767	4.8919	5.8053	5.0179	5.7334	4.0215	5.6605	5.8056	5.7942	5.2475	5.0361	4.366	4.2743	3.9588
PF3D7_0418000.1	PF3D7_0418000.1;4205	4205	5.8699	5.3954	4.9528	4.9312	3.9174	2.7866	4.99	5.0018	3.228	6.1377	4.934	6.044	4.8664	4.6047	3.437	5.3709	5.392	3.1077	4.4607	5.9352	5.5561	4.5478	6.1587	5.153	5.033	3.6253	3.845	4.4621	6.0904	5.5084	6.1008	4.4738	4.6017	5.2126	3.8963	4.6571	5.0522	4.1035	6.367	4.6404	5.0063	4.4323	5.796	5.0308	4.2943	4.2653	4.5987	6.3754	5.9451	5.0391	5.2172	5.7829	4.4712	5.5518	4.7137	3.6311	5.7879	6.0431	5.5407	4.7208	5.6424	6.3658	5.5336	5.0875	4.995	4.9672	4.1723	4.6565	5.2623	5.7682	4.9905	5.9814	5.4114	4.7661	5.8354	5.2396	6.4542	5.1473	5.8027	5.3947	4.1481	4.0942	5.1703	4.6165
PF3D7_0418000.1	PF3D7_0418000.1;4206	4206	5.9732	5.7178	4.9616	4.6519	3.1651	4.9873	5.6366	4.7049	3.266	5.8679	5.1289	4.5564	4.8505	3.111	4.7192	5.1538	5.3568	3.6017	3.5398	5.1206	5.1851	5.2578	6.2057	5.8972	4.4236	3.3248	4.7377	3.6758	4.9607	6.0459	4.9284	4.2854	5.6235	5.09	5.6188	4.6848	5.6784	4.5033	5.7509	5.4611	5.3384	4.6536	4.9556	4.8743	3.3813	5.4019	4.842	6.0036	6.0721	3.8836	5.5699	4.6582	3.1359	4.8495	5.1064	5.5494	5.0811	6.031	6.6521	5.2832	5.7835	5.1763	4.2319	4.7703	3.4529	5.0997	4.1001	5.0117	4.4912	5.4841	4.7629	5.4663	5.7355	5.5844	5.3154	5.3306	5.5239	5.9713	5.441	5.5173	2.86	3.4764	4.9458	4.6276
PF3D7_0418000.1	PF3D7_0418000.1;4207	4207	6.0938	5.7949	5.0215	5.3455	4.3176	5.6343	5.7257	2.6253	3.5729	6.3614	4.6276	4.1643	5.8336	4.1546	4.359	6.1723	4.6753	4.6206	5.3806	4.9722	4.8733	5.1739	5.8634	4.5735	6.0358	5.2884	5.1289	4.5348	4.7996	5.8714	5.9547	5.1412	5.4702	5.5398	6.0009	2.842	5.6366	3.9174	6.0314	5.9274	6.021	4.4581	4.3674	4.0942	4.4376	4.5711	5.3813	6.4097	5.8402	5.1326	5.3957	5.2157	4.8079	3.9644	4.7929	4.1779	6.0314	6.4978	5.4877	4.969	5.6733	5.1502	5.7184	4.7021	4.673	5.3154	5.6473	5.4012	4.6651	4.9491	4.5595	4.6421	5.2847	5.4356	4.7996	4.811	5.511	5.9812	5.4983	4.3681	4.8309	4.6622	5.9267	4.9303
PF3D7_0418000.1	PF3D7_0418000.1;4208	4208	6.0092	5.1687	4.9011	5.0764	2.8953	3.85	6.6736	4.5892	5.0925	5.6456	5.3169	3.7355	5.3632	1.1177	4.0781	4.5311	4.2257	4.281	3.8084	5.4336	4.8058	5.8181	6.0702	5.9674	5.1185	4.8704	4.278	4.5236	4.079	5.3892	6.0832	4.3771	5.0426	5.9129	5.6121	4.2906	5.2965	4.9481	5.7589	5.7238	6.1018	5.5049	5.7353	3.1342	4.5741	3.9001	5.073	6.3411	5.0339	5.1811	5.6337	5.2055	3.6299	4.4627	5.6935	3.7203	5.318	5.8422	6.1721	5.0321	6.0605	5.9688	5.1119	4.9486	5.1574	4.0858	4.292	4.7766	5.5807	4.2972	4.5361	5.2114	5.1289	5.7623	6.2664	5.4158	5.9516	6.0779	5.7842	3.497	4.2133	4.1235	4.1276	4.4751
PF3D7_0418000.1	PF3D7_0418000.1;4209	4209	6.2286	5.9054	5.2898	4.6206	4.5078	2.7137	5.9288	4.6938	4.7159	6.3397	3.5753	5.6533	6.0687	3.1375	5.5592	5.2761	5.4063	5.2036	4.1457	5.1595	5.0241	5.4725	5.3165	4.9026	5.4002	3.1342	5.3049	4.6639	5.8086	5.1027	6.7787	5.0135	4.3903	6.1938	4.812	5.673	4.9217	4.8283	6.2236	5.6993	5.1144	4.3074	5.1835	4.4303	3.9165	2.4542	4.437	6.0902	6.1424	5.1787	5.4925	5.4482	4.3639	4.8684	4.98	3.9764	4.3103	6.0804	5.8017	4.4803	6.0819	4.6124	5.6346	5.4822	4.6311	4.6253	5.6738	5.4594	4.7777	4.62	3.4436	4.7871	5.714	5.8268	5.7018	5.3136	5.4748	6.3027	5.2791	4.915	4.9345	5.4998	5.0665	3.9165
PF3D7_0418000.1	PF3D7_0418000.1;4210	4210	5.6927	5.3551	4.9727	4.5503	3.0721	3.5874	5.0909	3.5934	3.9231	5.7344	4.6305	4.5078	5.1863	0.8237	3.4995	5.2016	4.9463	2.2839	3.8639	4.8161	5.6188	5.1819	4.9937	3.706	4.6645	1.4542	3.9021	3.1603	3.9439	4.9964	5.1631	0.3896	4.8856	4.3441	5.0103	4.5021	4.8866	3.7592	5.8452	4.4496	3.6724	4.2211	5.3968	3.9616	1.6736	4.3512	3.853	4.62	5.4624	4.8934	4.585	5.2563	3.9672	4.5484	4.0197	4.2913	5.1961	6.1249	5.5264	5.6631	5.3009	6.4136	4.8001	4.9416	5.4995	4.9602	2.111	5.9395	3.516	4.6769	5.044	4.7054	4.6977	3.3519	3.98	4.4867	5.8273	4.9736	5.5426	3.6814	5.0076	2.121	4.9458	0.1635
PF3D7_0418000.1	PF3D7_0418000.1;4211	4211	5.7065	5.7164	5.0152	4.4867	2.6392	5.6966	5.7076	2.9782	1.3161	4.6977	4.8948	4.5892	4.8953	3.2675	3.9864	5.3341	4.8074	0.6323	4.9602	6.2286	4.8968	4.6229	4.6548	3.5084	4.9823	2.541	3.3118	4.8649	5.4229	4.8929	4.278	4.0566	4.354	4.9621	3.9439	3.853	4.4269	3.847	4.5904	3.9059	4.6058	4.4141	5.1607	4.073	3.7845	4.1635	3.6927	6.4261	4.813	3.9579	4.7452	4.7274	4.2426	3.8032	4.101	4.3212	4.0277	4.6848	5.2024	4.5644	5.319	5.2192	2.4568	5.0509	4.4816	4.8934	4.845	4.8914	3.6814	4.1043	3.7876	4.7241	3.0233	3.4712	5.4774	5.2858	5.5141	5.4581	5.269	3.3799	4.6346	3.9533	4.0583	3.5692
PF3D7_0418000.1	PF3D7_0418000.1;4786	4786	6.3391	5.4463	5.3009	5.3816	4.2898	4.9667	5.5509	4.1018	4.1514	5.243	5.6653	3.6758	5.3501	3.568	5.0483	5.7608	4.9764	4.7745	4.8689	6.4927	5.91	6.0283	5.4022	5.5311	5.4179	4.6082	4.7835	4.811	5.9644	6.0685	5.7724	3.3743	5.6531	5.4515	5.2604	5.211	5.3169	5.5662	5.8654	4.8212	3.9607	4.4141	5.3705	4.5148	5.0369	4.3964	4.511	5.5258	4.2048	4.6622	4.862	6.2913	4.8319	5.8694	4.8822	3.6848	3.9718	5.3096	5.5435	3.278	6.9873	6.0402	4.9326	5.06	5.7655	5.3431	4.0959	5.1073	4.9991	5.5937	4.5934	5.1739	5.8902	4.8787	4.8032	5.6588	6.1627	4.6536	6.0424	5.0219	5.9605	3.9165	4.8395	5.3726
PF3D7_0418000.1	PF3D7_0418000.1;4787	4787	6.4167	5.3273	4.3785	4.7501	3.2327	3.2311	4.8773	3.8728	2.8934	6.3763	4.6633	4.1127	4.1843	2.9336	3.2449	4.9107	5.288	4.5342	4.0117	6.029	5.8128	4.1795	4.8001	5.6733	6.872	3.852	4.8968	3.9117	7.1942	6.6666	5.1655	2.6736	5.6562	6.1735	5.3971	3.7655	4.7115	4.8758	4.337	2.9819	4.7175	2.9598	4.0009	4.925	5.7203	3.2048	5.292	5.7096	3.3147	5.0219	5.1048	5.6837	4.712	5.4915	3.9745	4.1035	4.957	4.4436	5.0509	4.7425	5.5478	5.2913	4.9864	4.1739	4.9932	6.1377	4.5348	4.89	5.0058	5.3169	3.7845	4.6999	4.314	5.5674	4.5717	4.9126	5.4296	5.0687	5.0691	4.8186	6.0928	4.2024	3.9383	5.5198
PF3D7_0418000.1	PF3D7_0418000.1;4788	4788	5.3872	4.4162	5.2705	4.3009	4.3861	3.2735	5.2338	4.8649	2.0635	5.7401	5.6014	4.6017	4.6017	3.4222	3.9165	4.812	5.2638	4.5777	3.6554	5.877	4.3118	5.0691	5.0193	5.4091	4.916	5.0396	3.7677	4.3277	5.6736	5.4155	5.947	3.0303	6.6191	5.0785	4.2141	4.8723	4.4403	5.4986	3.858	4.1408	4.1457	4.7597	4.6982	5.2172	5.7474	4.2869	4.6479	4.1922	4.2668	4.6392	5.4944	5.6574	4.8831	5.3906	4.0303	2.6017	3.9059	5.561	5.4053	3.9973	4.9928	4.7511	4.6106	5.383	5.9796	5.6716	5.0126	5.4591	3.7093	5.5091	2.9355	5.0509	5.9064	5.2044	5.1795	4.9298	6.08	4.757	5.6159	5.4195	6.4987	3.5198	4.7965	5.2346
PF3D7_0418000.1	PF3D7_0418000.1;4789	4789	6.2709	4.8958	5.464	4.4114	3.9754	3.5046	5.0691	2.8914	5.1027	5.6957	5.4356	4.7918	4.8812	0.251	3.5148	5.6639	5.6026	4.4874	4.9246	3.6253	5.3954	4.1243	4.292	5.723	4.6525	6.747	4.4627	3.905	5.3785	5.7227	5.8699	3.7115	7.0364	5.6659	4.853	4.1587	3.6369	4.5729	4.854	4.8831	2.7115	4.9126	3.706	4.5185	6.27	2.8797	5.2873	4.8977	4.5934	4.7719	5.496	3.9828	5.4845	5.3349	5.0409	2.275	5.0993	4.9722	5.8517	4.5046	4.8797	5.5283	4.9556	5.3223	4.5934	5.8577	3.5472	4.9699	5.2365	3.7495	4.4692	3.8207	5.3896	5.1882	5.8512	7.1399	5.8585	5.2772	6.0402	5.6156	6.083	4.1102	5.0496	5.516
PF3D7_0418000.1	PF3D7_0418000.1;4790	4790	5.6536	5.0365	4.3903	4.5692	3.5223	4.0968	5.5289	3.905	3.3882	5.7616	3.8074	5.079	4.9782	1.6736	4.5046	5.1755	4.7565	4.2434	4.706	5.7093	5.7175	4.5304	3.1715	7.3944	5.5132	4.228	3.846	4.0712	5.6724	6.2219	6.2234	1.9107	7.8716	3.9982	4.8278	4.0866	4.7803	5.2821	5.3872	4.1252	4.3757	3.9298	4.756	5.1098	5.0148	4.6513	5.2772	5.7118	3.6229	3.2795	4.8349	4.4087	3.4777	7.098	5.6389	3.9059	4.1906	4.7819	5.4219	4.2839	5.1562	5.7821	4.2979	5.0431	4.8369	7.2099	5.2441	5.3937	5.1094	4.0206	3.5993	5.6328	4.5141	4.8268	5.2441	5.1119	5.9819	4.5385	4.9736	3.5765	7.5771	5.7369	4.7608	2.696
PF3D7_0418000.1	PF3D7_0418000.1;4791	4791	6.8131	4.4343	4.9764	5.1239	0.8875	3.111	5.3074	2.8217	4.1675	6.8748	3.7666	4.327	4.9079	3.9764	3.9782	5.2449	4.0303	5.0103	2.5729	3.0036	6.929	4.5379	4.5783	9.5805	5.0892	3.8012	4.784	4.0063	5.8654	7.949	6.0938	4.8699	10.3425	5.441	4.9787	4.8384	4.5826	4.6311	4.2157	3.2972	4.3125	4.5759	5.0687	4.5674	6.7634	5.1843	4.3291	4.5686	4.857	5.9688	5.0197	5.8161	4.3547	6.246	5.6685	4.6542	4.7355	4.7955	5.1223	4.9941	4.8186	5.4611	5.7895	4.8339	4.4607	6.1942	4.7382	5.1583	3.8972	5.1375	5.2679	5.2513	5.9554	5.0139	5.1198	5.5138	7.0314	5.5641	6.2418	5.7398	5.0665	3.8866	5.1493	6.1092
PF3D7_0418000.1	PF3D7_0418000.1;4792	4792	8.3115	5.6616	4.4363	6.1293	3.1227	4.7344	5.0479	5.3154	4.1342	7.9622	4.3045	4.3771	5.7923	3.2957	5.1416	5.1396	5.2418	3.1538	5.6896	6.4192	9.6814	6.4992	3.7866	7.1116	6.5835	5.3726	5.6177	6.1731	7.4379	9.3192	7.8699	4.073	7.1256	6.9806	4.9406	5.0704	4.8374	6.278	4.5729	3.511	2.9146	6.357	6.1983	4.4783	8.2517	5.5141	5.4899	5.0413	5.0027	6.2246	3.8053	6.2636	5.2739	6.841	4.9882	5.1751	4.4101	6.5225	6.5613	4.7361	4.4867	6.8255	5.2544	5.2063	4.3702	5.5113	5.5135	6.2519	5.1839	4.5416	5.3431	5.1185	7.2108	6.4679	5.8014	4.9662	7.0817	5.6645	5.9134	4.9303	4.2319	4.9722	6.9458	6.1445
PF3D7_0418000.1	PF3D7_0418000.1;4793	4793	10.659	5.7748	5.5182	6.4968	5.6625	6.2793	5.5683	5.0972	6.6032	10.7529	4.9174	6.9216	5.2403	5.0193	5.7511	6.1797	6.0097	5.9305	4.5521	7.5541	13.7944	5.9605	5.2836	5.4757	8.4287	8.5983	4.9523	5.517	6.8971	13.0932	7.252	4.2943	7.9457	8.9367	9.4235	5.7112	5.7848	6.5243	8.618	5.1169	4.2891	6.2332	6.1455	5.4643	9.8787	6.4264	6.0661	8.8376	10.043	6.7152	5.6453	7.4051	5.3452	7.636	5.465	6.2232	5.2234	6.8773	5.9265	5.5546	5.4957	8.1233	6.1214	4.6206	4.729	5.8902	4.3736	5.3391	6.4859	6.1693	6.1839	5.7623	8.1871	4.903	5.9378	5.5078	7.8993	7.2508	6.3656	6.1338	5.6554	6.0577	7.8574	7.9804
PF3D7_0418000.1	PF3D7_0418000.1;4794	4794	10.0034	5.1894	9.1369	5.8286	5.2555	5.5659	5.5951	5.3349	6.0448	9.9634	5.093	5.3923	6.0466	6.0052	4.846	4.6988	5.6129	5.7816	4.3291	7.8951	11.6058	5.1069	5.9977	5.8647	7.5473	5.2917	5.025	4.4828	8.2878	10.3551	6.382	5.6744	5.1711	7.6066	6.6869	4.0215	6.1104	5.6328	6.7973	4.6159	3.2373	5.2817	5.7968	4.3441	10.0029	4.796	6.9617000000000004	6.8937	6.5021	6.8557	5.5157	6.4062	4.4976	6.7085	5.5723	5.6605	5.2207	5.9083	5.2802	6.4555	7.3387	11.8053	4.8022	5.4525	4.319	4.9968	5.8025	5.477	7.8903	5.5487	6.0898	5.195	6.8684	5.9697	6.067	5.3771	10.4614	6.0292	5.1566	6.5612	4.9561	6.7409	4.61	7.501
PF3D7_0418000.1	PF3D7_0418000.1;4795	4795	7.426	5.7257	4.89	4.9923	4.3533	4.7126	4.5021	5.1566	4.3597	7.0768	5.9038	5.8068	4.8495	0	4.9449	4.4828	4.7208	2.8817	5.0811	9.9485	6.1223	4.7192	5.057	5.4016	7.3798	3.6241	3.5311	5.5444	10.0544	5.8321	6.2265	2.8659	5.3834	7.4305	3.1194	2.7991	5.1755	5.2323	5.8056	5.0352	3.9699	4.4046	6.2534	3.3031	6.6996	4.7955	6.5387	5.0682	4.6035	5.4313	5.4535	5.1073	4.1803	4.6334	3.7038	5.5889	5.1719	6.8117	5.013	5.3858	4.9616	7.8249	5.8349	5.5336	5.5242000000000004	5.545	4.857	4.6775	7.0199	5.1297	3.9973	6.2489	6.3038	5.5229	5.465	5.3402	8.1992	4.9644	6.2186	5.876	5.5841	4.5607	5.671	7.7448
PF3D7_0418000.1	PF3D7_0418000.1;4796	4796	6.2048	5.021	4.4906	5.116	4.3992000000000004	4.843	3.9681	2.4854	3.4436	6.7182	4.9796	4.1595	3.2373	3.3219	4.8053	5.3049	5.4256	4.4128	3.6299	5.0514	6.6344	4.7131	3.6147	4.8836	4.3778	1.4647	4.354	4.9542	4.3132	6.1699	6.6814	4.3646	5.1048	4.2638	3.4841	4.1497	3.9439	5.5354	4.6387	3.5046	4.6871	2.441	4.1546	5.2392	4.5254	5.067	5.3484	4.1497	4.4712	3.2048	4.9107	5.6044	2.1043	4.7371	5.1338	4.3806	5.5868	6.2373	4.6531	4.8787	5.3431	5.8875	6.6651	4.7735	5.7634	5.225	4.634	5.155	3.2898	5.7301	4.3455	5.0626	6.007	4.6932	5.3981	5.0682	6.5409	5.706	5.432	4.4854	4.5951	3.6519	5.8045	3.8895
PF3D7_0418000.1	PF3D7_0418000.1;4797	4797	5.4896	5.6221	3.9165	4.2898	2.7677	5.3988	5.189	3.7981	2.7929	6.0402	4.706	4.9542	5.4114	3.7634	5.9738	4.106	5.3005	2.6508	4.3284	4.4012	5.4777	4.0339	5.0435	4.4376	3.7071	2.9782	3.9809	5.342	5.2939	5.155	5.1387	3.0321	4.0687	5.2965	4.8405	5.4992	4.4053	4.9681	5.2716	4.6707	5.126	5.2828	4.9533	5.1018	4.254	5.437	4.4912	4.7334	4.6159	5.3872	4.7159	4.3806	1.4803	3.6218	3.5135	3.6656	4.6502	5.756	5.1081	4.2165	5.1631	5.2273	5.0849	4.7876	3.06	4.7398	5.2679	4.1152	3.848	4.8505	4.2593	4.7159	4.0866	3.8639	5.6901	5.7344	6.1056	5.1396	5.4525	4.8314	4.5928	4.0054	5.2731	4.8919
PF3D7_0418000.1	PF3D7_0418000.1;4798	4798	5.7687	4.7808	5.2353	4.6041	3.4396	4.1683	5.0938	3.0126	3.3992	6.1114	4.717	5.228	5.0081	3.6218	3.272	5.6859	4.0277	4.2449	4.5692	4.1342	4.6392	3.6381	5.5354	3.8319	4.2418	4.6427	4.1489	4.8664	5.0259	4.8445	7.2456	3.5668	5.3262	5.3012	4.3778	4.6206	4.7819	4.9495	5.4158	3.9982	4.8273	5.1432	4.5552	4.4931	3.6473	4.4443	5.9702	4.7929	4.1127	3.8768	4.7975	4.4243	4.3016	5.0387	4.7241	4.2118	5.0157	6.1857	5.2957	5.1751	5.9656	5.0206	5.021	5.0085	5.3331	6.2475	4.8639	5.7692	4.6369	4.9059	5.0501	4.6317	6.0389	5.1285	5.0005	5.2902	6.6702	5.2001	5.3092	5.1027	5.0657	2.8115	6.706	7.6215
PF3D7_0418000.1	PF3D7_0418000.1;4799	4799	5.7065	5.3125	4.5904	4.2048	1.257	3.6747	5.7074	3.6088	4.3406	4.0391	4.2141	3.8248	4.516	4.5192	4.9809	4.7263	4.8319	3.9607	3.99	1.9222	5.4256	4.8674	4.8364	3.5046	4.8535	3.3045	4.1819	4.2311	5.405	5.8237	4.4679	0	5.7342	4.4841	5.0909	2.9928	4.854	4.2668	4.2876	4.0303	3.585	4.1707	5.8958	4.0461	5.5166	4.5435	4.3334	4.9681	3.3702	3.5185	4.3992000000000004	4.0027	4.4019	4.1293	4.7317	3.4209	4.4289	5.6817	4.7404	4.645	4.9882	5.0321	4.9054	3.8237	5.6982	5.2698	4.756	5.189	5.3219	2.7442	3.6554	4.8202	5.3526	4.4744	5.1599	4.7782	5.3705	5.3158	5.7629	4.0117	3.6253	4.9481	5.6299	4.9937
PF3D7_0418000.1	PF3D7_0418000.1;4800	4800	5.4902	5.842	4.6645	5.8314	3.5248	5.5021	4.942	3.6848	2.2957	5.2203	4.9653	4.6369	5.0832	1.2928	2.3674	3.1779	4.8885	1.1506	4.1675	8.2901	5.3352	4.6622	4.511	4.7442	4.6415	3.9505	4.373	4.2087	8.4949	5.745	5.2994	4.3045	3.845	4.3568	4.0583	4.3554	3.6358	5.4835	5.2083	2.6229	4.5534	2.5509	5.1264	4.2593	4.7955	3.9098	4.1946	4.0391	5.0067	3.9873	5.2055	4.2334	2.4983	4.9083	3.3618	3.7181	5.5065	5.6185	5.354	4.0522	4.5838	4.986	5.4735	3.6633	4.2891	4.3583	2.8817	5.7164	3.7761	5.8265	5.0094	5.7876	4.6993	5.3309	4.9074	3.9846	5.8192	4.7882	5.31	5.4944	4.4343	5.3837	5.8058	5.375
PF3D7_0418000.1	PF3D7_0418000.1;4801	4801	5.7096	5.5595	4.9796	4.9103	3.3951	5.5068	6.737	3.7115	2.7845	5.5564	4.2342	2.1243	5.3995	2	4.9359	5.2254	5.5738	3.1843	4.193	7.1036	5.7663	4.5668	4.7219	4.8283	4.969	5.0824	4.8866	4.2593	4.995	5.8936	5.5966	4.3277	6.2572	5.5478	5.0343	4.6129	5.9612	4.6153	4.5385	4.4039	3.2434	3.9561	6.0029	5.4216	4.3212	4.5236	5.839	5.5671	4.0009	3.6147	4.2257	6.3122	5.2596	4.4496	5.2059	3.7991	3.9146	4.9727	5.5311	4.9791	4.7955	5.8237	5.5398	4.7093	5.9857	5.6803	4.554	4.7137	4.3255	3.9598	3.1194	4.3618	5.4273	5.3688	5.3646	5.7423	5.9298	6.0135	5.9018	4.5441	4.6904	3.8885	5.3586	4.337
PF3D7_0418100.mrna1_1	PF3D7_0418100.mrna1_1;1	1	7.0334	5.4356	5.3681	5.1367	2.6622	6.5812	6.5938	5.2106	4.1194	6.8737	6.0226	4.4175	5.1771	3.9727	6.2887	6.2096	6.2046	7.2478	4.479	6.8797	6.8737	4.1522	6.1938	4.7618	6.2248	5.4162	9.7415	5.4928	6.8112	7.3316	7.4497	4.6571	4.9754	6.2841	5.7936	9.0548	5.753	6.5214	6.0215	5.2102	5.4696	5.7999	7.1388	9.1865	5.9059	6.6938	6.1037	5.6814	4.6525	6.1731	7.0467	9.5292	8.5547	5.4647	6.308	5.0188	4.7991	6.567	6.5272	6.3597	5.7469	7.1759	7.2103	6.9726	5.1367	6.3661	5.1001	6.9473	9.6177	6.7909	4.9653	5.5097	8.1568	7.5162	7.9779	7.0979	8.4082	7.7184	7.6896	7.0366	6.0629	4.6124	7.9346	9.511
PF3D7_0418100.mrna1_1	PF3D7_0418100.mrna1_1;2	2	7.4014	5.5432	7.0969	6.1711	4.9837	5.7655	5.9184	5.2273	5.3041	6.9519	6.9333	5.6156	5.8058	4.3147	6.1589	5.0794	5.1268	6.5375	4.7934	5.8248	8.2601	4.9416	6.9007	5.6772	6.0501	5.4406	7.3799	4.8166	6.3436	7.9501	7.9901	5.575	6.0503	6.453	5.6585	8.0851	6.8156	6.9965	5.7439	2.6346	2.9653	4.985	6.7914	8.6098	7.4282	4.8217	6.7367	5.9803	6.6814	6.3448	6.451	8.4654	7.1452	6.3091	6.6346	5.8839	5.2902	6.1062	6.1363	5.5301	5.275	7.5724	7.5986	6.7674	5.2589	6.5396	4.1819	8.1105	9.8694	6.3329	4.1747	6.1258	7.7449	7.095	7.3562	6.5095	8.6084	7.4297	6.8342	6.0783	6.4358	5.7503	8.6335	9.7444
PF3D7_0418100.mrna1_1	PF3D7_0418100.mrna1_1;3	3	6.4731	4.9193	6.0159	4.916	4.3923	6.4254	5.2114	4.4828	5.1755	5.985	5.9198	5.3234	4.3806	4.842	7.173	4.193	5.4172	5.497	5.233	5.2353	6.7999	5.7671	6.0385	5.4002	5.7159	3.9495	8.5442	5.1293	5.2475	6.0435	9.4729	3.6076	5.7853	6.6381	3.9298	7.9937	4.8207	5.9699	5.7287	5.0596	5.7189	4.017	5.6966	5.3114	5.7206	5.9656	5.6418	6.4658	5.4239	6.8307	4.9991	9.0563	6.1769	6.0847	6.0978	4.8679	5.2149	6.1162	5.9083	4.582	5.7811	7.4911	6.8571	5.9115	5.195	6.1597	5.1898	7.6459	7.7659	4.8068	4.366	6.04	7.4862	6.8571	5.6608	5.1164	8.1981	7.5002	6.2028	5.5404	5.5084	5.1647	8.3768	7.7816
PF3D7_0418100.mrna1_1	PF3D7_0418100.mrna1_1;4	4	7.1545	5.7631	5.5844	4.7692	4.4686	5.7905	5.1445	5.0157	2.9184	6.7218	5.0233	4.5236	5.5814	4.848	6.2551	5.2972	5.6476	6.4841	5.4738	4.4033	7.1756	5.632	5.4236	5.8135	6.101	4.857	6.1024	5.3851	6.0468	5.8497	9.1473	3.7918	5.7803	6.319	4.4535	6.1623	4.2987	6.0616	5.8664	3.7093	5.155	4.7714	5.7698	4.8787	5.14	6.2157	5.8895	6.7297	6.1052	6.2536	5.3709	6.1424	5.3719	5.2653	6.1164	4.1102	5.6927	6.054	5.8304	3.6859	4.9255	7.4161	4.9932	4.6502	5.2028	4.9791	4.7301	7.2788	6.5013	6.1467	4.8856	4.7692	6.8924	5.6719	4.61	4.5192	8.4578	4.8743	5.2638	4.9977	5.6653	4.6932	7.0716	5.4131
PF3D7_0418100.mrna1_1	PF3D7_0418100.mrna1_1;5	5	5.9975	5.8844	5.4819	5.7396	6.0644	6.1022	5.1489	4.488	7.1361	5.2776	5.3743	7.0779	5.0509	5.9563	5.4131	4.7361	5.3074	5.6901	4.9672	5.684	6.2344	6.0468	5.3313	4.9193	8.3517	6.5826	6.1189	5.238	6.7222	6.6568	8.4365	3.0976	5.4158	8.0276	5.7334	6.1104	5.0635	4.8934	5.7511	3.1747	4.8634	4.4666	5.6814	4.7629	5.6769	5.4413	5.4588	6.9505	5.9196	7.4644	7.3765	7.5272	4.7729	5.3366	5.0237	3.5484	3.9964	5.1477	8.4645	4.9198	6.2102	6.2944	7.3558	5.7913	3.5033	5.4269	3.4828	6.3067	7.3462	5.5002	4.5607	4.1235	5.2619	8.6671	5.935	6.7499	8.145	6.6175	6.5376	6.89	5.3632	4.7639	6.8531	7.9132
PF3D7_0418100.mrna1_1	PF3D7_0418100.mrna1_1;6	6	5.845	5.1639	4.0295	3.4128	4.5765	5.1894	5.8989	4.218	4.6206	5.6061	5.9119	3.943	4.1595	0	5.432	5.1094	5.1239	5.8339	4.3291	4.9995	5.3593	4.2365	5.4101	3.1985	6.7236	3.8156	6.4109	4.3533	5.4744	5.5711	7.8608	2.8197	5.0613	6.6036	4.8151	7.1928	4.8485	5.1502	5.3865	4.4343	4.4476	2.585	4.0197	4.6456	4.8063	4.3484	6.3654	6.6896	3.6253	4.8084	5.729	5.8552	4.5814	6.8748	4.8369	4.6328	3.7581	5.7584	5.23	4.858	4.8555	6.8989	6.1932	4.6707	5.1859	5.6267	3.9345	6.2392	5.4426	5.2095	4.9193	5.5996	5.5295	4.9653	4.1993	5.2735	8.3061	5.3183	5.5521	4.8787	3.6904	4.3009	6.2413	5.6118
PF3D7_0418100.mrna1_1	PF3D7_0418100.mrna1_1;7	7	6.1043	4.7934	4.8395	5.2884	5.3395	4.888	4.1465	3.0144	4.4568	5.3205	4.4121	4.0925	4.8032	4.1227	4.8037	5.1514	4.4666	3.6159	3.8166	4.2884	4.7065	4.5686	6.0354	4.6525	6.1311	3.6253	6.1342	5.4033	5.2441	5.7589	7.1524	4.6786	4.332	5.8555	4.4429	3.839	5.1432	4.2615	5.8785	3.0858	4.4718	4.3406	3.926	4.3096	4.8654	4.1391	4.5644	4.1715	5.142	4.4236	5.1006	6.4443	3.0772	5.2319	4.5311	4.4963	4.4912	4.9359	4.504	5.43	4.2403	6.7434	6.405	5.0527	5.9131	5.1106	2.9598	5.8107	4.546	5.7342	5.2869	4.8099	6.2416	4.4114	4.5892	3.742	7.6659	5.3245	5.2346	5.6565	4.9713	3.3632	7.5127	5.1404
PF3D7_0418100.mrna1_1	PF3D7_0418100.mrna1_1;8	8	6.266	5.4653	6.4393	5.6456	6.8901	5.6482	8.1062	8.6101	7.9756	5.2551	5.9846	5.0644	4.8831	7.9362	6.0991	8.4368	8.7524	4.4202	5.7051	5.9329	5.9131	4.9977	5.1106	4.4995	6.1381	5.9789	6.2071	4.3743	5.7227	5.6212	8.5394	4.6473	5.1252	5.957	6.0978	5.7339	6.8395	6.2397	6.9645	4.3992000000000004	3.7613	4.3413	5.0054	3.9991	3.2494	6.189	5.7879	7.6121	4.8354	5.6798	6.0587	7.9524	5.9463	5.5865	5.8022	4.6977	4.904	5.3642	5.7724	4.1579	5.9138	8.021	6.6283	5.9764	5.1961	7.3981	4.701	5.8435	5.2821	4.9528	5.1256	2.6915	6.6767	5.6085	4.6323	5.6118	8.062	5.546	5.7887	6.5099	7.0285	4.7175	7.6371	4.8135
PF3D7_0418100.mrna1_1	PF3D7_0418100.mrna1_1;9	9	6.191	5.0488	6.6467	5.5922	8.8503	6.1434	8.4404	9.5457	8.5392	4.9355	5.738	5.3968	4.9217	9.071	5.5756	9.7253	9.853	5.7557	5.7981	4.9528	5.3635	6.7489	6.2346	5.4848	8.3116	4.3519	6.0461	5.0631	5.7423	5.6267	9.7623	4.4182	5.8525	8.71	4.7049	5.6447	6.7035	6.1117	9.334	5.1497	4.3241	5.0892	5.1566	4.7175	4.2913	6.156	6.6045	7.015	6.5409	6.9408	6.9007	6.2005	9.498	6.3302	6.868	6.3616	3.9477	5.8627	5.6616	5.848	5.6565	8.0282	6.7242	5.6741	5.3544	6.9054	4.2242	6.7626	5.5886	5.193	4.8171	4.8812	6.3454	5.6467	6.3318	6.4405	8.4777	5.7123	6.0157	6.4894	6.5765	4.9035	6.5627	5.5765
PF3D7_0418100.mrna1_1	PF3D7_0418100.mrna1_1;10	10	6.1239	5.5429	4.9298	5.561	9.1364	6.1791	9.4726	8.4307	8.2895	6.5239	6.031	3.6814	6.328	10.0884	6.6666	10.5922	8.6351	6.0323	4.8309	6.0213	5.2242	7.026	7.6353	5.057	9.3207	3.0824	5.738	4.479	6.3642	6.7358	10.1352	5.9359	5.3809	10.1336	3.5211	6.3849	6.4315	6.5783	7.0956	5.4152	4.5656	4.6058	4.5478	5.2083	6.6072	6.607	6.3526	8.1852	7.2836	8.468	7.3393	6.1735	11.4023	5.7908	5.9155	7.2761	8.3135	6.0237	5.9362	5.1473	5.4293	8.6234	7.8869	7.6177	5.4502	8.4358	4.9782	7.3406	5.5348	4.9704	3.4316	5.6854	6.9231	6.1305	6.3447	5.0356	8.5822	6.441	7.4963	7.9313	7.5142	4.7236	8.2521	5.9208
PF3D7_0418100.mrna1_1	PF3D7_0418100.mrna1_1;11	11	5.7366	5.7306	4.218	6.8129	8.4549	6.4351	9.8417	5.6685	7.1909	5.4289	4.1835	4.5795	7.6728	8.4878	6.632	11.2828	7.129	5.1922	6.3537	5.4909	5.2161	8.4173	3.4919	5.9977	9.8968	4.99	5.7666	4.9131	6.2355	5.8686	9.1876	3.4542	5.6372	10.2521	5.1485	4.272	5.281	7.0816	6.0179	5.8562	6.205	6.4532	4.7371	7.7188	4.9667	4.1795	6.6966	6.0411	4.4296	5.1875	7.2659	5.2122	5.568	6.2759	6.9214	5.3223	6.0299	6.3519	6.1639	7.7359	5.8699	8.5842	6.9079	5.1127	4.4673	9.0938	3.251	9.046	5.9814	6.6802	4.9265	5.8273	7.2433	6.0779	7.6846	6.6118	8.7536	6.0583	6.0197	5.9789	8.3091	4.712	9.5825	5.6991
PF3D7_0418100.mrna1_1	PF3D7_0418100.mrna1_1;12	12	5.6798	6.1315	5.7331	5.9512	8.6601	5.5555	8.5932	5.7645	7.1283	4.7745	4.9814	4.9246	6.7347	9.5187	6.3811	10.7722	6.023	4.0488	3.6904	4.95	5.7401	9.4652	4.8027	5.6594	9.9196	4.1787	5.4118	4.8866	6.1669	6.0481	9.3618	1.4594	4.6112	10.4506	4.8968	4.4053	5.3837	5.717	5.6094	3.585	5.7455	8.8528	5.4963	5.2813	3.7623	5.4751	6.062	5.5429	3.8001	4.7115	7.9817	5.561	5.5595	6.0644	5.1445	5.0587	2.7887	5.3568	5.8472	9.9996	5.8639	8.1737	5.9155	4.8792	5.0509	8.3158	4.9425	5.44	5.5735	5.6079	5.4506	4.1835	6.1164	5.9568	10.2056	5.7858	8.8282	4.7602	5.4588	5.2589	7.3702	3.9937	6.4973	3.7866
PF3D7_0418100.mrna1_1	PF3D7_0418100.mrna1_1;13	13	6.1729	5.9674	4.6135	6.7486	7.9912	5.5942	9.1065	4.6129	6.0378	6.5552	4.009	5.9784	5.009	8.8957	6.0288	10.5871	5.6596	5.3198	3.6462	6.5472	6.6745	7.3698	5.223	5.4725	8.6713	5.3266	6.5478	5.3078	7.0718	6.6143	8.6287	4.4561	6.0796	10.0847	5.8887	7.1307	4.5928	5.9709	5.8753	6.0849	5.2758	9.86	5.6721	5.23	4.7142	5.8273	6.4968	6.2248	4.6035	5.6453	7.5196	5.7263	7.4002	7.2823	6.1121	5.8097	4.3646	6.1973	5.7355	8.2235	5.9614	8.3314	6.4333	5.4607	5.8311	7.2028	5.627	5.9607	5.254	6.6533	5.0644	5.017	6.302	5.8207	9.0692	5.3226	8.5844	6.1709	6.4365	6.1332	6.8564	5.3743	5.4336	4.925
PF3D7_0418100.mrna1_1	PF3D7_0418100.mrna1_1;14	14	8.1582	7.1156	5.3764	5.6625	8.8412	5.8485	9.5319	6.3809	6.0575	7.3492	4.0206	7.2313	5.1239	9.1428	5.342	11.075	7.0084	4.7655	4.5242000000000004	6.1043	6.6736	7.1457	4.9373	6.1131	9.3331	5.4806	6.1391	4.5838	6.4256	7.2056	8.1857	2.3103	5.8848	9.9957	5.4591	6.2515	4.2994	6.6767	6.7687	7.5168	5.4005	9.9071	5.6067	6.5911	6.7411	6.4494	6.68	6.1771	4.193	4.073	7.7783	5.5807	8.0728	6.79	5.4097	7.188	5.4689	5.2604	5.017	5.1371	5.3579	7.4804	7.3084	5.8654	5.2957	6.3306	4.6843	7.349	4.437	6.2643	6.3556	4.6599	5.7814	6.1212	5.7845	5.7774	8.0683	4.9777	5.4236	5.5662	7.0778	2.9982	7.3009	5.4145
PF3D7_0418100.mrna1_1	PF3D7_0418100.mrna1_1;15	15	6.2091	7.6531	5.1367	5.3045	11.5855	6.5357	10.6219	6.4464	10.0772	5.9451	4.2987	6.67	6.5228	11.2051	6.6518	12.1733	6.6033	4.4919	4.8243	6.3332	9.2892	9.0871	5.9062	5.3593	9.889	5.7698	4.4005	4.1851	6.6372	7.9881	9.3829	4.5441	6.2313	10.7408	5.896	5.0139	5.5877	6.9955	6.1615	7.3412	6.4162	8.8173	5.3132	7.1194	4.2839	7.0262	7.1104	5.8293	5.3519	6.6417	7.817	4.7655	9.0388	7.7049	5.23	8.0026	5.3103	6.3336	5.9855	6.5711	5.4944	10.5752	7.959	7.3547	5.7393	7.729	5.6913	7.1531	5.6064	6.4121	6.8264	6.2861	6.8201	6.7186	5.72	5.8117	11.2207	5.6907	8.0626	5.6651	7.4653	5.1449	8.0878	3.8258
PF3D7_0418100.mrna1_1	PF3D7_0418100.mrna1_1;16	16	6.8746	5.4828	6.0385	6.1402	7.5505	5.8714	9.8497	6.1526	6.4458	7.3157	4.1135	7.5861	6.5362	7.1759	6.6138	12.2693	6.9653	5.6528	4.6159	4.7544	7.7385	9.5014	5.1599	5.1285	10.4379	2.7782	5.3085	4.292	5.7549	7.2804	9.7408	4.5166	4.4383	11.0793	5.5201	5.2327	4.6977	7.5279	6.2141	5.1152	5.2589	10.0054	7.1622	7.7842	4.9805	6.2267	7.3485	5.5144	4.8344	6.8697	6.8188	5.3484	8.381	7.1426	5.7887	6.7737	4.8807	9.8606	5.6264	6.5149	5.6215	7.6523	7.4845	5.5014	4.4841	7.2403	4.2095	5.8709	4.9435	7.6723	5.8314	5.2012	9.6989	5.7682	6.9562	6.4338	8.326	5.367	6.0481	5.6171	7.6984	4.1218	5.9148	4.4296
PF3D7_0418100.mrna1_1	PF3D7_0418100.mrna1_1;17	17	6.4757	6.0603	5.3597	7.1798	5.5059	7.6118	8.657	6.3797	6.339	6.4722	7.1514	7.759	6.9728	6.0949	7.5433	10.4248	6.6885	5.4912	5.6551	6.2228	11.2091	11.4971	5.3844	6.5779	10.3232	5.7189	6.5223	5.6223	5.9217	11.5872	11.8433	5.142	6.9913	10.7315	5.7082	6.851	5.2813	6.5051	6.5504	5.1514	8.8972	7.0127	6.1497	6.6538	4.7687	6.0879	7.7062	5.0157	4.0704	7.6304	7.2114	6.3163	8.8685	8.9404	6.2155	5.1882	5.3736	7.4722	7.1619	6.6417	8.9669	11.6765	8.3203	7.3237	7.1286	7.5764	5.7748	5.7043	6.5226	7.6686	5.0544	6.0123	8.1516	7.1874	7.0154	8.81	10.006	6.5217	7.4744	8.0221	7.5612	7.1172	6.9253	5.2254
PF3D7_0418100.mrna1_1	PF3D7_0418100.mrna1_1;18	18	6.3174	5.9523	5.2133	7.1565	5.269	6.1043	6.2254	6.3731	5.704	7.0472	5.5653	7.9476	7.5022	3.904	6.5125	6.591	7.4923	6.3637	5.2044	6.0583	13.0755	8.5164	5.2746	6.3707	8.3772	5.6713	6.835	4.5385	6.6702	12.3001	8.7638	6.1402	6.5586	8.5168	3.4893	7.674	4.6651	4.7268	5.0369	5.8374	10.4055	7.327	5.4426	6.6995	5.8462	7.3818	5.4219	5.5481	3.0286	8.3481	9.298	5.6871	8.3794	5.6433	5.7858	7.6344	5.6803	4.7845	5.1477	13.0302	6.8081	13.1282	8.9515	8.6928	6.0875	6.7521	3.9764	9.2623	6.4458	7.2377	7.0164	5.7195	8.6421	5.8567	11.1079	7.4034	12.7955	6.3266	8.9667	6.8352	5.6633	5.3212	11.8592	6.1144
PF3D7_0418100.mrna1_1	PF3D7_0418100.mrna1_1;19	19	8.2135	5.5975	8.2641	6.378	4.1235	6.8818	6.5791	5.4809	5.9119	8.5108	6.4621	8.5612	7.1507	5.6305	6.9467	6.803	6.4728	5.8674	5.3649	7.3927	13.1606	8.6779	5.7829	7.6111	8.3767	6.2782	6.3131	4.4594	8.0927	12.7736	9.0871	4.5478	7.8514	9.05	5.2806	6.4835	5.6244	5.8402	6.0906	5.9138	10.6702	6.5003	5.5242000000000004	5.791	6.9492	5.738	6.3217	5.8662	5.0461	8.8064	8.3003	6.5616	9.2423	7.5484	6.6191	5.4489	4.7981	7.1649	5.4588	9.4978	6.7842	13.6605	10.3929	9.4051	7.6535	6.7085	6.1896	5.805	6.2451	7.3697	5.3302	5.3009	8.4708	7.5269	8.0039	7.1698	13.6356	7.4444	9.0994	8.5202	6.8395	6.4527	7.3926	7.1729
PF3D7_0418100.mrna1_1	PF3D7_0418100.mrna1_1;20	20	5.8625	5.8377	5.7279	5.746	4.9307	7.2529	5.6447	5.7753	5.5665	6.1221	7.1108	6.4515	5.6124	4.6147	6.6692	5.3635	5.4825	6.438	4.1611	7.6504	13.3295	6.5661	5.9052	6.0177	8.0185	6.1048	4.9093	5.2906	7.5873	12.4885	7.3199	3.1635	6.7781	7.8613	5.9977	5.3802	5.228	6.3937	6.33	6.013	10.8889	5.6029	6.0112	5.6395	5.9882	6.1845	5.5173	4.8625	4.5916	8.2515	8.4804	6.029	9.6578	6.2102	5.5768	5.6736	5.2924	7.0037	5.7586	6.3187	6.2024	13.2604	9.322	9.0035	6.8577	6.1451	4.437	5.4832	6.1898	7.8407	4.8115	6.102	8.6048	6.6051	6.681	6.1671	13.6092	7.7683	8.3454	7.6302	5.1114	4.278	5.1297	4.6323
PF3D7_0418100.mrna1_1	PF3D7_0418100.mrna1_1;21	21	6.6903	6.5474	5.6772	6.4396	6.2044	7.1406	6.5016	6.2965	6.0303	7.1784	8.4639	6.2802	6.5581	6.1077	7.4294	6.812	6.0564	5.8298	8.0966	7.2988	13.3807	5.5777	5.7732	7.5148	7.2155	6.6984	5.8265	5.712	6.7381	12.4773	7.3593	4.6605	7.1063	7.8507	6.1755	6.9123	6.015	5.6985	6.5735	6.4278	10.2732	5.7983	5.6868	6.694	6.0921	9.9842	5.9362	7.2316	6.054	9.4626	6.6166	5.7323	9.6348	7.1108	6.366	10.399	5.0103	6.854	4.8851	6.6866	6.4012	13.1894	8.1799	8.1957	7.4688	5.8143	5.3158	5.4909	6.3457	7.2337	9.4663	5.8176	9.2532	7.4274	7.7309	7.1709	13.0636	6.6023	7.5951	8.3576	5.9493	6.4351	6.6488	6.513
PF3D7_0418100.mrna1_1	PF3D7_0418100.mrna1_1;22	22	6.4021	6.5881	5.3981	6.0112	6.9204	6.525	5.6932	5.6924	6.7529	6.7825	4.6346	6.4205	5.6733	6.8088	6.4014	5.354	6.4204	5.2211	5.0807	6.1554	13.0972	4.6064	5.826	5.5993	6.7727	4.8909	4.3827	4.3827	5.7112	12.6597	6.845	5.3466	5.8681	8.1074	4.858	4.2304	5.5832	6.0101	6.1967	5.3547	10.238	5.6171	5.3579	6.0292	5.1043	4.8237	4.8151	5.0067	4.6949	8.5022	5.7167	5.2487	6.787	5.4896	4.8359	4.7087	6.0817	6.1914	5.1934	7.7358	6.3675	12.829	5.9971	7.6177	5.0972	5.4222	4.7043	5.3194	4.7856	5.3764	4.9435	6.097	9.3675	6.1305	7.5527	5.723	12.6687	6.1967	7.5169	6.2634	3.9635	5.1035	7.2422	4.1185
PF3D7_0418100.mrna1_1	PF3D7_0418100.mrna1_1;23	23	7.1949	5.5286	4.8709	5.5301	5.7931	6.7601	5.3642	6.1142	5.7233	7.6223	7.086	8.4515	4.8288	7.5302	6.5217	5.9453	6.511	6.6866	5.1326	5.5558	10.8186	4.0054	4.3992000000000004	6.7017	4.0479	5.5817	3.86	4.2016	6.1274	10.3966	6.1591	3.3248	6.9076	5.596	4.8485	4.6656	6.0422	6.5683	5.6645	3.6439	10.379	5.2596	5.9224	5.1276	6.0877	6.3935	6.6085	5.3223	4.8634	6.4832	5.0308	5.822	5.3241	5.68	5.694	5.3194	5.1554	6.817	4.888	5.9495	5.6991	12.6803	6.6376	7.1182	6.6736	4.8822	4.7586	3.9561	5.2891	6.3098	6.383	4.5826	8.7265	6.4323	7.5003	5.5823	12.8431	6.0155	7.3272	7.2023	5.2192	6.3642	5.5853	4.7164
PF3D7_0418100.mrna1_1	PF3D7_0418100.mrna1_1;24	24	7.3418	5.8084	5.8025	7.1711	4.6276	6.6995	6.4289	6.8254	5.5481	7.8017	7.9584	10.6889	6.5818	6.8586	7.3171	6.8747	7.1153	8.9554	5.9122	6.4801	8.6365	5.3933	6.4375	7.8227	6.5962	5.1148	5.5619	4.9083	6.5114	7.2456	6.2418	5.4841	8.0794	6.6469	5.4922	6.1715	6.4857	9.8116	5.8359	5.3201	10.7837	5.8235	5.5472	5.2772	6.6551	7.534	9.9197	5.5198	5.6291	7.7451	5.95	4.8909	5.4722	5.2909	6.6197	7.8625	5.8968	7.9392	4.8748	5.1639	4.8068	13.7415	9.6687	7.9653	6.0085	5.858	6.3957	4.8217	4.7538	7.426	6.4456	6.1471	9.2471	6.4063	6.8755	6.0259	13.527	8.8637	7.966	7.0569	6.4838	6.1926	5.7724	4.5981
PF3D7_0418100.mrna1_1	PF3D7_0418100.mrna1_1;25	25	7.2522	6.2153	5.7769	6.5862	4.2126	9.7631	5.6963	7.4639	1.3045	7.8064	7.8978	7.5445	6.6116	5.3771	10.2824	5.4725	7.5741	5.517	5.7178	6.4232	8.7376	5.6826	5.1391	6.4614	5.1445	4.3427	5.9581	5.1679	6.9696	7.7193	5.4525	3.8309	6.3293	5.2627	3.9001	4.8263	9.8672	11.1917	4.7225	6.1579	10.9423	5.0892	3.9174	4.354	7.0345	6.5824	12.5052	4.4121	5.0228	9.0116	4.3434	5.0712	4.7527	5.9547	8.9103	6.2475	6.1173	8.6999	8.1797	4.1077	4.7876	13.596	9.6875	7.0256	7.2296	6.1542	5.7926	4.3089	6.4686	9.1613	6.5535	5.269	9.4631	8.1868	6.2055	5.7355	13.6289	9.0442	6.4525	7.359	6.2798	5.8921	5.7482	4.1699
PF3D7_0418100.mrna1_1	PF3D7_0418100.mrna1_1;26	26	6.204	7.7988	5.627	6.6356	5.2675	7.0119	6.9807	8.2861	4.1906	6.7969	8.2329	5.054	5.8992000000000004	5.057	6.29	5.7477	8.6163	6.2161	4.7527	6.7123	9.0531	6.9772	5.7197	5.3092	3.9773	5.6493	7.6079	4.3038	7.2975	8.557	7.5115	5.6843	5.5188	5.4718	5.1847	6.3858	5.943	12.0532	8.1323	8.0103	10.9867	5.6932	4.3646	5.3288	5.9793	6.2165	12.495	7.709	6.7346	8.5486	5.1775	6.1671	7.4647	5.202	9.4426	6.3375	7.0163	9.3932	5.3049	4.3923	6.0667	13.8939	11.1442	5.3103	9.6149	6.8597	5.9493	6.6185	5.7645	9.7345	5.7214	7.1661	9.9955	6.4368	6.021	5.1412	13.87	7.7931	6.0317	9.4584	6.2915	5.4463	6.3597	5.5543
PF3D7_0418100.mrna1_1	PF3D7_0418100.mrna1_1;27	27	8.7298	11.2754	6.0261	5.6241	6.7151	9.8882	6.8156	7.6948	6.4231	8.7596	6.8325	4.8773	6.111	7.9793	10.2149	5.6496	7.9548	6.9089	6.2378	6.1383	8.7353	7.7178	5.3978	6.2576	5.2052	6.7101	6.506	5.1355	5.3971	7.9705	8.385	3.5509	6.3904	5.251	6.1797	7.1776	6.4793	10.7885	5.0738	10.977	8.6225	5.3903	5.0466	5.6221	7.653	7.1007	11.8154	4.9649	4.8743	9.0455	5.8009	6.0923	6.5294	5.1599	5.2806	5.7233	7.7977	5.6058	6.2937	5.0197	6.6906	8.6352	9.3199	5.9474	9.7	6.1289	6.0535	5.0369	7.3041	5.568	6.3602	7.9294	6.6957	8.2631	6.0531	5.2836	9.0238	5.824	5.9381	9.7033	5.4326	6.7416	5.6724	6.2246
PF3D7_0418100.mrna1_1	PF3D7_0418100.mrna1_1;28	28	7.2504	7.349	6.1352	5.986	4.8817	7.8147	6.7758	7.3951	4.0531	7.3217	8.1841	7.2053	5.7793	4.6433	7.3956	6.0824	7.9231	6.7389	5.7203	6.189	6.72	8.1022	5.2638	5.8283	6.1699	4.2008	6.3338	4.812	6.5132	6.2856	8.4391	5.3089	6.1757	6.2837	5.223	5.5151	6.1591	11.1608	6.4668	7.121	7.6548	4.193	5.811	4.9383	6.7698	8.0858	12.3741	5.6924	4.5373	9.236	4.9575	6.1293	7.6646	5.3639	6.31	8.6741	8.4021	7.0639	7.2356	5.1703	6.8847	6.7312	7.5165	5.9941	9.8749	5.3092	7.2973	5.2327	6.9465	5.9586	7.9131	7.9734	8.367	8.6457	4.3427	6.2271	7.5632	6.3614	6.0947	9.9044	4.6943	8.8356	5.6326	6.0431
PF3D7_0418100.mrna1_1	PF3D7_0418100.mrna1_1;29	29	6.5125	6.7029	5.054	5.9413	5.5463	7.0436	5.8369	4.7944	4.6611	6.4224	8.6441	4.5521	5.5097	3.6241	7.839	5.0942	5.7993	4.9709	5.5097	5.7692	5.9071	6.8728	4.266	7.3179	5.0453	6.9001	6.0391	5.2399	5.8532	6.4308	7.4418	3.6358	7.6104	5.9317	6.6879	6.0637	5.2365	12.3278	5.4848	6.5005	6.8809	4.6668	5.9028	5.2296	4.7279	5.6653	13.2599	5.3806	4.3604	5.7737	6.0695	6.7513	6.4487	5.5595	6.083	4.9021	5.9172	7.3247	7.3386	5.4709	4.7882	6.9973	9.3093	5.5592	9.3873	6.5393	5.4094	5.9957	6.2252	6.4501	4.2055	4.7506	7.7668	8.2397	5.1711	5.6331	7.7681	6.4087	6.3366	9.7013	5.5385	5.8537	7.2272	6.319
PF3D7_0418100.mrna1_1	PF3D7_0418100.mrna1_1;30	30	6.3239	8.5122	5.9148	5.6904	7.0438	7.5393	5.5656	4.3764	6.3486	7.52	8.3567	6.1408	6.1562	7.8354	7.9181	5.9103	4.4976	4.4128	4.5632	6.1071	8.1739	8.3111	5.0099	6.6834	6.3475	5.2223	5.7285	4.2517	6.6741	6.7639	8.2772	4.9991	7.1936	6.25	5.3677	6.1137	5.8099	12.2978	5.4429	7.8805	6.4126	4.565	6.1056	4.3882	5.1687	4.3434	13.0379	6.0953	5.0836	6.2787	5.6576	6.3858	8.4411	5.5708	6.8461	4.8728	5.383	12.3678	7.3912	4.7312	6.8717	6.9272	10.1285	6.2743	9.8278	5.7115	6.5593	5.4189	5.7698	6.1679	5.1558	5.251	12.8041	8.3396	5.4689	5.6812	7.6857	6.9057	7.0177	9.6106	5.8359	6.9044	5.6433	5.3851
PF3D7_0418100.mrna1_1	PF3D7_0418100.mrna1_1;31	31	6.8587	8.3305	5.8107	6.8329	4.9713	7.3396	5.5705	5.0005	3.7214	7.2911	7.079	6.1247	6.8892	5.8125	7.8288	5.1181	4.7939	4.5892	5.2196	6.2479	6.6073	4.7469	6.8347	7.3834	6.6107	5.9076	5.5005	4.6129	5.6002	6.299	9.1631	5.8306	6.7909	7.3038	5.5021	5.3978	5.5192	11.0794	5.5509	8.1321	5.0807	4.3957	6.3123	5.0383	6.3027	6.9385	11.9448	5.6579	4.0018	7.3683	6.2332	6.5857	8.2855	5.6147	7.5702	6.1914	5.6191	7.8639	7.1307	6.4981	5.3183	7.6973	8.9077	6.4538	9.7079	6.2453	6.1102	5.96	6.1667	6.8715	6.7626	6.6796	8.4686	8.5849	6.907	5.4767	8.6303	6.6562	7.4487	10.1884	6.1022	7.1458	7.1545	3.9298
PF3D7_0418100.mrna1_1	PF3D7_0418100.mrna1_1;32	32	7.0683	9.8154	5.9083	6.2798	4.3597	7.6595	5.3868	5.4861	4.627	7.3994	6.8976	5.8997	7.3122	3.4155	7.9526	5.9498	6.3553	5.5413	6.2157	6.0259	6.94	5.6707	6.7289	7.3628	7.8698	5.8836	5.5385	5.0687	6.3131	6.7944	9.206	7.1112	6.753	8.5491	5.9982	5.9495	5.6346	5.9284	6.1361	9.3087	6.8806	5.1297	5.858	6.2363	5.8897	6.4184	6.5388	6.3243	6.2323	6.6371	5.7835	5.726	7.9079	5.9011	7.8001	5.3802	5.7962	7.5641	7.7588	5.6384	6.4482	7.175	8.5606	6.6428	9.4866	6.5095	5.275	6.4019	5.9465	7.1362	4.8595	5.5084	8.2356	8.3822	6.4033	5.3649	8.0063	6.4146	7.6004	9.9336	5.7845	6.0896	7.3366	5.044
PF3D7_0418100.mrna1_1	PF3D7_0418100.mrna1_1;33	33	6.6911	7.9033	5.8743	5.8934	5.0152	5.9692	4.9126	4.723	2.568	7.2662	5.1001	6.0898	6.5564	3.844	6.4817	5.6308	6.1703	3.5447	5.3512	5.8181	7.0452	5.6862	6.4759	7.9719	6.5978	4.8797	4.8856	5.4022	6.3745	6.1851	8.7475	6.4825	7.073	7.4022	5.9189	5.8968	5.0522	5.2323	5.7565	8.2718	6.0496	4.1554	6.077	5.0553	6.1631	5.3621	6.2491	6.2909	6.5853	6.4	5.6381	6.3205	7.1862	6.7729	7.8797	5.1181	5.7795	7.7762	8.1485	5.3975	5.3201	6.9327	8.2907	6.4365	8.8014	5.8654	5.314	9.0889	6.6574	6.872	5.7057	5.4812	7.3967	8.2449	6.2151	6.2137	8.1409	6.4635	7.1942	9.0288	6.218	5.6124	9.6715	5.5586
PF3D7_0418100.mrna1_1	PF3D7_0418100.mrna1_1;34	34	7.7554	5.6639	5.1293	6.5645	4.1069	7.1551	5.7156	5.0299	3.1763	8.0945	5.5046	4.7148	6.7768	4.5491	7.2122	6.8641	5.4899	4.8807	5.4919	6.9136	8.479	5.3789	5.6651	5.7968	7.5543	5.3262	5.7986	5.1022	6.9214	8.1691	8.4558	5.7186	6.3047	7.392	5.0139	6.2321	6.3065	6.1473	6.896	4.3957	5.7811	3.6206	6.2135	5.7711	7.8515	5.6505	7.1142	7.1891	5.2012	6.4303	5.4575	6.434	9.1736	6.3085	6.9726	5.4376	5.4653	7.2158	7.7597	4.7766	5.4692	8.085	8.4204	6.2819	8.8582	7.3495	5.3374	8.1262	6.0283	6.3644	6.3217	5.7131	7.9754	8.0019	5.5323	5.4346	8.3976	7.1105	7.6313	9.1472	7.0139	5.1326	8.4404	6.4862
PF3D7_0418100.mrna1_1	PF3D7_0418100.mrna1_1;35	35	9.0223	6.1436	6.5814	7.8303	5.3971	7.4855	7.9403	6.755	6.6665	9.0522	7.3395	5.8019	7.9459	6.235	7.9594	8.9688	5.8773	6.6107	7.5561	6.6256	7.9424	8.2747	7.7556	7.1238	7.3892	6.8802	7.229	7.3125	7.2185	7.0773	9.5164	8.1441	7.3846	7.2889	7.1876	8.0092	7.8681	7.0447	7.9484	5.8807	5.7104	3.2403	6.0067	6.9675	9.1726	5.0976	6.6118	7.9351	7.2413	9.3881	6.772	6.5504	8.815	6.269	7.319	6.0043	6.5229	7.9336	7.0238	6.7996	5.8669	8.8858	9.1616	7.2184	8.6488	6.3407	5.5491	6.6814	6.9501	7.6865	5.9718	7.3042	8.8022	8.0498	7.0322	5.7719	8.9509	8.9334	6.7398	8.502	6.0841	6.8763	8.2569	7.3008
PF3D7_0418100.mrna1_1	PF3D7_0418100.mrna1_1;36	36	7.3722	6.0317	5.1961	7.6574	3.6519	7.0798	5.7018	4.3356	4.0054	7.7105	6.9581	4.4449	6.4336	4.6882	7.1677	6.2581	4.9378	3.7772	5.7639	6.1495	5.6812	5.3947	8.663	6.6289	6.3132	5.5783	5.9898	5.4403	6.3677	6.5013	7.6341	7.2573	5.7541	6.877	5.8022	6.4202	4.6253	5.6355	7.4978	4.5078	5.6985	5.4182	6.2946	6.5615	7.3673	6.234	4.0522	7.3696	5.7363	6.4097	6.2133	5.855	5.2079	6.842	7.3993	5.7568	5.0742	9.457	5.7934	6.1208	5.6548	8.7497	6.1749	5.6238	7.3005	5.3834	6.5481	7.0845	4.8664	6.0659	5.6008	5.4172	10.2059	6.3496	5.9651	5.5182	7.1802	5.8836	5.9966	6.9707	5.4718	7.5288	7.9026	6.6315
PF3D7_0418100.mrna1_1	PF3D7_0418100.mrna1_1;37	37	7.7692	4.8674	6.0535	6.4827	4.5534	6.8946	4.8856	5.4857	2.6938	8.1377	6.6453	4.6147	6.0317	3.4263	6.9709	5.7965	4.7268	2.3219	5.8153	6.8945	6.4733	7.0813	5.4568	6.4555	6.8427	3.9579	7.3063	5.3806	6.7309	6.4062	7.1897	3.4803	6.3311	6.8352	3.851	6.5651	4.1635	4.1481	7.3705	5.4607	5.7266	3.7355	5.6758	5.6882	7.6611	5.911	5.5188	7.1596	4.3868	7.3862	6.6932	5.3056	5.0361	5.0435	5.8153	6.1707	5.975	6.2083	6.0507	6.1344	5.2847	7.2542	5.5336	6.0494	4.6415	7.0211	4.5484	6.9051	7.7825	6.1453	5.7769	5.8721	7.5886	5.6212	6.4274	5.8092	7.4526	4.0108	6.08	5.366	6.5217	5.4575	8.1605	5.1791
PF3D7_0418100.mrna1_1	PF3D7_0418100.mrna1_1;38	38	5.5423	5.0712	6.09	6.3894	3.5583	6.7116	4.846	3.8777	3.0108	6.1763	5.0094	4.2157	5.0453	3.2615	6.5309	5.3944	4.7344	4.2705	5.9688	7.0046	7.7137	4.812	4.712	4.4621	5.1635	3.6668	4.1651	5.4877	8.1131	6.9526	5.6548	4.7257	5.06	5.3198	4.033	5.2307	4.3978	4.4121	7.3409	3.6893	4.408	3.8866	4.8555	4.5777	4.5699	3.7203	4.0063	7.0219	3.8669	4.7554	5.1977	4.3045	3.9174	5.8369	4.9336	5.578	4.1875	6.1303	4.7991	5.2517	6.0843	7.1248	5.554	5.251	4.85	5.3176	3.5059	4.8723	4.6479	5.8895	5.4118	5.9467	6.3239	4.8595	4.2441	6.1727	6.9834	4.757	5.7653	3.905	5.1073	2.842	5.5279	6.2931
PF3D7_0418100.mrna1_1	PF3D7_0418100.mrna1_1;39	39	6.5554	5.7835	4.9236	6.5228	5.3056	7.3436	5.2544	4.1659	4.6456	6.3007	4.4561	6.2352	6.7889	3.4182	7.4766	6.3118	4.8934	4.8012	5.04	8.5145	6.3906	5.5426	5.878	5.2525	7.9584	5.3067	7.0533	4.6299	8.8908	6.8701	7.4853	4.7115	6.0058	8.8658	5.3494	6.371	4.9435	4.5753	8.2216	5.1743	5.1334	5.7779	6.2418	6.3422	6.5251	5.3823	5.6064	7.708	4.6375	7.0803	5.6041	5.0219	6.1635	5.7385	7.7076	5.5847	4.106	6.1154	5.076	4.6656	7.627	8.3764	5.9293	4.9155	5.8212	5.9477	4.2063	6.546	5.1152	6.9711	5.0613	5.6901	7.9129	5.4515	5.3323	8.1331	7.8375	6.0811	4.235	6.7411	6.2759	3.4777	7.1629	6.2647
PF3D7_0418100.mrna1_1	PF3D7_0418100.mrna1_1;40	40	6.93	5.7999	5.441	6.3491	4.497	7.7633	6.6382	5.5832	2.86	6.5615	5.0396	5.717	6.7961	3.6882	7.8595	6.5279	5.4449	4.4621	5.3896	7.733	6.6772	6.1801	5.6203	4.9919	9.519	4.4919	6.3778	6.1252	8.1083	6.8466	6.9126	3.3234	5.0518	9.4179	5.0312	5.1835	4.7639	4.3903	8.5088	5.753	5.4131	5.106	6.2544	6.192	6.2472	5.9658	4.4944	8.5515	3.6679	7.628	6.4338	6.9095	4.6882	5.0925	8.3433	5.7861	5.7983	7.0551	6.2703	4.5033	7.4816	9.8708	6.0179	5.0501	5.1735	6.3116	4.1334	6.4599	6.3526	8.3457	4.7355	5.691	8.0091	6.235	6.0246	7.5031	8.8988	5.2813	6.5076	5.2965	6.0144	5.8417	7.1173	6.5627
PF3D7_0418100.mrna1_1	PF3D7_0418100.mrna1_1;41	41	7.8736	5.7222	4.8738	8.7347	5.0712	8.2813	6.1737	5.0665	3.4222	6.8175	6.5051	5.4259	8.4226	4.8359	8.3962	6.4301	6.0175	5.2483	7.1052	8.9132	7.6952	6.6212	5.153	6.8602	9.2881	3.7655	6.8807	8.5423	9.1417	7.6158	7.9098	5.5844	6.8884	9.9689	4.9635	6.5633	6.0999	6.4293	9.3157	5.7388	6.3313	6.2553	6.419	7.4735	7.9611	7.6423	7.4661	9.9754	6.2475	7.545	7.729	6.7665	6.9116	5.6182	8.1725	6.696	6.4973	8.3603	7.4722	7.5661	6.7474	8.7785	7.5802	6.2841	6.3194	7.1632	5.6943	9.8734	7.7209	7.0187	6.2022	6.2902	9.6728	6.2813	7.1919	6.7428	8.6125	6.5983	6.4989	7.1028	6.9064	7.1201	9.9114	7.954
PF3D7_0418100.mrna1_1	PF3D7_0418100.mrna1_1;42	42	6.7923	5.5056	6.5008	6.2785	4.2891	7.2712	6.4922	5.6659	2.9088	7.1874	4.8068	5.2415	6.2384	3.5753	7.3444	7.4214	4.9565	4.5662	7.6822	8.37	8.4735	6.8759	4.4861	6.5627	6.9115	4.0832	4.1675	7.6208	9.4314	7.684	6.8406	4.9556	5.8258	8.0461	5.0268	3.7876	5.9519	6.7671	8.515	5.9474	4.306	5.3445	5.6334	5.7304	7.1332	6.1152	6.1043	9.0653	4.7463	6.2178	7.6075	5.7777	5.0418	5.605	6.9392	5.8545	6.1071	6.1973	7.2452	6.6754	7.8525	6.915	6.4804	5.6648	4.934	6.8848	5.4909	9.7181	4.6707	7.3516	6.6441	6.8662	6.6443	6.2286	6.9172	8.17	7.349	5.8802	6.301	5.853	7.3139	6.4671	9.6877	4.7104
PF3D7_0418100.mrna1_1	PF3D7_0418100.mrna1_1;43	43	8.2009	6.367	7.5102	6.1225	4.0832	7.243	5.1843	4.8953	4.3695	7.9314	7.0384	6.8607	5.8304	6.1112	7.172	6.1975	5.9644	5.2153	7.245	8.3576	8.1722	6.4949	5.5008	7.1082	5.4883	4.4938	6.3997	7.5127	9.015	7.5931	6.8884	4.1779	6.5913	6.8139	4.6381	5.6996	5.1181	7.6488	10.0825	6.1485	4.4283	6.6604	6.2077	6.1062	7.1796	5.1371	7.9646	9.6465	5.2865	7.0689	5.8009	6.2806	6.4165	6.3523	7.596	2.6462	5.3399	6.3757	7.2569	6.5654	5.4835	7.7501	6.3908	6.3981	5.9155	8.5967	5.0197	9.5337	5.5154	6.7626	5.6212	6.9176	7.2931	7.0847	7.6949	5.8037	8.1799	6.0215	6.194	6.9058	8.9775	5.2806	10.3244	5.8462
PF3D7_0418100.mrna1_1	PF3D7_0418100.mrna1_1;44	44	7.3283	6.466	5.3216	6.2277	4.3462	6.6498	5.9713	5.3223	5.3681	6.6873	6.9536	6.2913	6.0592	3.6938	5.8035	5.4861	6.233	4.0522	5.8639	7.5384	7.3353	5.4019	4.9653	11.7219	5.9757	5.3452	6.3616	5.3988	8.084	6.7574	5.9743	4.4581	11.451	5.3684	4.6848	5.1723	5.0531	6.23	7.1796	4.8659	5.07	6.6447	5.8158	5.433	5.9809	4.9964	4.6206	7.2453	4.7274	6.6819	5.5379	6.1973	5.0303	5.7469	6.5844	5.2418	4.4296	6.2891	5.8931	4.905	5.23	6.0772	6.3549	5.8844	5.5656	5.1667	5.3823	6.4263	5.8071	5.8457	4.1651	5.021	5.9148	6.0572	5.9584	5.126	7.1653	5.99	5.9669	6.1276	6.1489	4.6786	6.2718	6.2863
PF3D7_0418100.mrna1_1	PF3D7_0418100.mrna1_1;45	45	8.9053	5.0475	5.8412	6.6817	5.2369	11.0423	6.6986	7.0881	4.3583	8.9117	8.1596	6.2182	6.1522	4.1152	9.649	6.4441	6.8259	6.0157	5.3674	7.0146	5.7137	5.4568	5.3031	11.3851	5.7602	4.4216	5.8329	5.4515	7.9255	7.2826	6.4899	4.5807	11.3225	5.6267	5.0976	6.0424	5.6792	7.2327	7.4334	4.6456	4.009	5.347	4.9919	5.5497	7.8093	5.2832	7.5484	7.6038	9.6432	7.1058	5.7842	5.6885	6.2439	6.7268	6.1687	4.0661	5.8929	5.5601	6.6488	7.6691	6.35	6.7365	6.7182	4.5589	6.3291	5.7777	4.7586	5.3132	5.9288	6.6118	5.9551	5.2976	6.7134	6.2564	7.4879	6.0923	7.5073	5.4656	6.4271	6.4976	5.4548	4.9846	6.3372	6.3633
PF3D7_0418100.mrna1_1	PF3D7_0418100.mrna1_1;46	46	7.9507	6.51	5.2098	6.2988	4.1771	5.854	6.2683	7.4953	3.7793	8.3073	7.1594	4.9773	5.7495	4.6467	6.1558	7.2901	7.1591	5.3554	4.5711	6.5853	7.5265	4.4614	5.6582	10.6635	5.067	6.4575	4.067	4.3868	7.5155	8.1072	6.1481	3.9364	10.6128	4.813	6.0672	4.8982	5.2578	6.0672	7.0616	4.7533	4.2126	3.1391	6.0657	5.7361	7.8744	3.7115	7.4195	7.3489	6.0715	8.4093	5.2196	5.1934	3.756	6.4691	7.9528	3.6496	3.6462	6.0058	6.0099	5.6803	9.5572	5.9702	8.2738	5.7189	5.7495	6.2005	6.5759	5.9189	7.6995	7.9607	4.7798	5.0832	6.7856	5.07	5.4989	8.9139	6.8831	7.7044	5.712	5.9575	6.086	7.0797	6.2357	7.8516
PF3D7_0418100.mrna1_1	PF3D7_0418100.mrna1_1;47	47	5.6792	5.4185	4.5329	5.0121	2.1309	4.9227	6.6907	5.1659	2.757	5.9284	4.4443	3.4542	4.903	3.4019	4.594	6.2376	5.8629	5.155	5.1514	5.285	6.005	5.0934	4.7219	6.6218	3.8689	3.3118	4.2001	4.8094	5.5925	5.5454	6.3129	4.5497	6.1997	4.6058	4.9274	3.3561	4.1227	4.4012	5.4057	4.3896	4.2532	5.7926	5.2924	3.5668	5.3978	4.0993	6.1625	5.4226	3.2048	3.4263	5.1735	3.2357	4.0661	5.5059	5.1268	2.6299	4.1489	5.3338	4.3695	4.3183	4.8166	6.363	5.0561	5.314	3.278	4.7225	4.8684	4.811	5.8227	4.4575	4.9819	5.373	6.2908	4.3916	5.2106	4.7252	6.6095	2.8359	5.383	4.9397	4.5298	4.8792	5.3198	5.3169
PF3D7_0418100.mrna1_1	PF3D7_0418100.mrna1_1;48	48	5.5747	5.1313	5.911	4.7655	3.6668	4.4764	5.8001	4.861	4.582	5.6568	4.3999	3.4046	5.3544	3.0356	4.0985	4.8875	5.3327	6.2018	5.3266	4.2623	5.8522	2.5361	4.7544	6.9902	4.811	3.9279	3.1473	4.9439	4.9331	5.3147	5.1957	3.6346	5.8215	5.1473	4.7661	4.135	3.4751	4.0505	4.957	5.1081	4.729	2.8135	4.7131	4.2839	3.7719	4.5286	5.8181	5.7063	2.7398	4.2979	4.9064	5.5404	3.3674	5.7517	5.0152	3.9681	4.6582	4.5922	5.0352	4.3089	4.917	5.1981	4.7404	4.3674	3.3291	4.4202	4.8304	4.8369	5.4423	3.5874	4.8679	5.3409	4.95	5.044	4.9823	5.5711	6.5279	5.5046	5.6716	3.843	4.2675	4.1252	5.6528	5.1667
PF3D7_0418100.mrna1_1	PF3D7_0418100.mrna1_1;49	49	5.8992000000000004	5.3216	4.846	6.2361	2.4647	4.5078	5.878	6.4568	2.0807	6.1882	5.0575	6.3507	5.3572	1.373	5.2604	5.3284	6.1473	5.811	5.1436	3.4957	6.151	3.2219	5.8662	5.6384	3.7623	4.5242000000000004	4.2055	4.4396	4.6628	6.4647	4.594	4.585	5.6085	5.1522	3.7761	1.8115	4.1969	5.8607	6.155	2.9946	4.5928	3.4841	4.2472	3.6724	3.2479	4.2102	7.8185	5.824	2.4276	6.4795	4.9519	5.7129	3.7214	5.5692	5.128	6.0431	4.5154	5.5702	6.052	5.4097	7.2703	5.5786	5.5376	4.2327	4.6294	5.0387	5.0802	4.7698	4.8689	5.0721	5.3909	4.6369	5.3691	5.2498	5.3971	6.3423	6.5963	4.7787	5.6433	5.2472	4.511	5.877	4.4249	5.5182
PF3D7_0418100.mrna1_1	PF3D7_0418100.mrna1_1;50	50	5.1387	4.8958	5.2687	3.9505	3.9982	4.5753	5.5705	4.9174	3.0268	4.6276	3.2972	5.2784	4.435	2.3045	4.2913	4.8465	4.5814	1.7613	4.0018	4.5674	6.1432	4.1391	4.3132	3.0374	5.2098	2.6299	3.306	4.1334	5.2311	5.367	4.9241	0	5.51	4.4995	4.6235	0.2987	3.4542	4.7876	4.7404	3.5423	4.8495	2.278	4.5662	4.4777	3.0496	3.9928	4.4983	5.1276	0.4957	3.1763	4.1667	3.5286	3.7137	5.1791	4.6798	3.7918	4.2304	5.6147	5.3823	4.6921	5.0501	6.3338	4.7214	4.6259	3.4555	4.5577	4.3183	4.6645	4.0072	4.6299	3.9505	4.9274	4.2219	5.4515	4.4296	4.9307	6.6981	5.4189	5.4689	5.3899	2.8379	3.2675	2.846	5.8163
PF3D7_0418100.mrna1_1	PF3D7_0418100.mrna1_1;51	51	5.5276	4.5916	5.1914	3.7845	3.0635	4.917	4.6206	3.1043	1.9891	4.691	3.7634	3.6656	4.009	0.9782	4.696	4.1691	4.7038	2.5084	5.1077	4.7474	5.3377	2.1985	4.332	3.0179	4.7814	3.9174	2.9392	4.3045	4.408	5.704	5.2141	2.6554	3.5898	4.5789	5.2619	2.846	2.9373	3.8738	4.5046	4.3399	1.2928	4.6679	4.0951	4.774	2.6439	4.8089	5.1177	5.0566	3.855	2.3248	5.0587	3.7645	4.3462	4.9704	3.4803	3.8043	4.9736	3.6182	5.2987	2.8817	4.5521	7.7302	4.354	4.7955	2.4594	4.6588	4.0592	4.5862	5.0904	4.0925	4.4568	4.4718	4.4854	3.6029	4.1085	5.0361	7.9992	3.9764	5.5204	0.0976	3.2157	4.0934	4.862	3.7049
PF3D7_0418100.mrna1_1	PF3D7_0418100.mrna1_1;52	52	5.7514	4.8861	5.1094	4.5607	4.4581	5.5024	4.5699	4.1473	2.9222	4.8565	3.2032	4.1094	3.0461	3.6346	4.9565	5.5573	3.0197	4.5922	4.4627	4.5625	6.9154	4.7991	4.9782	5.0466	4.5789	1.4114	3.844	4.4343	4.6843	6.0197	5.0426	4.1018	3.8943	4.4522	3.9598	3.7388	4.4053	5.1711	5.8133	3.9973	3.1603	3.7613	3.7634	2.5607	4.9995	5.9296	4.4963	4.813	5.0892	4.7093	5.8125	4.6758	5.2976	4.3183	4.6253	4.466	4.926	4.7285	5.3583	4.1795	4.9819	7.93	2.86	4.6554	2.4542	5.7137	4.7339	5.0828	4.366	5.2928	5.6929	4.116	3.6358	4.4712	5.6885	4.8349	8.2543	2.0875	3.8807	4.2449	5.0072	3.9107	4.3356	4.218
PF3D7_0418100.mrna1_1	PF3D7_0418100.mrna1_1;53	53	4.9805	5.4486	4.6323	3.4489	4.6112	1.5993	4.7527	2.5261	3.7247	5.0968	5.033	4.1763	4.3183	3.0721	3.9345	4.3384	5.7377	2.7093	4.7203	4.0609	4.8714	3.3561	1.7268	1.3785	5.4353	3.7093	4.3038	4.466	5.3875	4.4867	5.2102	1.7004	3.856	4.5509	4.3512	3.942	3.847	4.375	5.615	4.588	4.2203	3.8268	3.852	4.0117	3.7835	3.7698	6.0378	5.266	3.3882	5.2176	5.1767	4.7944	6.0117	5.0201	5.2924	4.7442	5.021	5.157	5.9991	4.2957	4.1659	6.5334	4.691	3.4931	4.153	6.1755	3.4005	4.8997	4.5607	4.2906	4.1587	4.4289	5.6738	3.8934	4.6135	3.7506	7.1696	4.017	5.2895	4.4222	5.8143	5.1185	5.0188	1.8836
PF3D7_0418100.mrna1_1	PF3D7_0418100.mrna1_1;54	54	4.7071	5.5166	5.0117	3.7824	1.5607	4.9937	4.4162	2.9373	2.6088	4.8283	4.9928	4.9787	5.1663	1.1763	4.3944	4.2273	5.4486	3.5558	3.9846	3.2957	4.8812	4.4548	4.5705	4.784	4.4809	3.3016	4.8938	5.1148	5.6124	4.9345	5.3968	3.0942	5.3702	5.9392	4.3576	3.843	3.7538	4.887	5.1835	3.6299	4.2079	4.4522	4.9378	3.4581	3.8826	6.5788	4.6616	4.9667	3.4581	3.332	4.9607	5.3505	4.9331	5.436	4.5185	3.5348	4.9293	4.7655	5.2453	5.8407	3.5534	5.7677	3.861	5.2798	4.0224	6.2392	4.2623	4.0356	3.7463	4.5323	5.076	5.6851	3.7729	4.306	5.2657	4.5987	6.6649	3.0583	4.554	3.275	6.5744	2.5261	4.1522	4.0179
PF3D7_0418100.mrna1_1	PF3D7_0418100.mrna1_1;55	55	5.2001	4.1922	5.4436	5.2005	5.1526	3.1795	5.0575	3.9231	2.6736	5.9502	3.3646	4.2418	4.7829	2.3248	5.3154	5.2456	4.5993	3.5008	4.6668	5.7431	6.4024	3.3462	4.4867	5.14	5.6741	5.1942	3.4647	4.464	5.0144	5.6952	5.5814	2.4141	5.3656	5.3816	4.887	2.2234	4.6375	4.9146	5.4748	4.1819	4.8212	3.9079	4.2943	4.0522	4.1309	4.6223	4.6713	4.7344	4.079	5.0892	5.1469	5.5738	5.6073	5.2483	4.6282	4.9584	3.7247	4.9074	5.3785	5.4777	5.1457	6.0235	5.2145	4.8545	5.6343	6.5752	3.6702	4.3363	5.5046	4.7887	5.0483	5.3561	6.0885	4.3038	5.4509	5.4263	7.5704	4.9796	5.3001	4.9364	6.3455	4.4515	4.2319	4.9317
PF3D7_0418100.mrna1_1	PF3D7_0418100.mrna1_1;56	56	5.8412	5.3903	5.6685	5.4509	3.7312	5.0934	5.4074	3.3533	4.254	7.0065	4.9472	5.1272	4.251	4.5957	4.1562	6.0157	5.7887	4.7597	4.7452	4.6023	6.4886	4.2141	5.3484	4.942	5.9894	4.6559	3.6949	5.1081	4.8565	5.8532	5.9889	2.0426	5.4101	6.0239	4.2494	3.3349	2.7485	5.5487	4.701	4.1252	3.8924	4.2972	4.5735	4.742	5.1189	3.0072	4.2957	4.7592	4.0738	4.054	4.9676	5.2016	5.4439	5.3663	5.6929	3.6633	4.211	6.3875	5.6642	4.0356	5.1077	6.3232	5.3491	4.3923	4.4995	5.2998	4.4403	4.7824	7.465	4.2126	3.5423	5.9887	7.337	5.0708	5.3889	5.243	7.7467	2.854	5.4026	5.3537	6.1187	3.8248	4.627	6.9262
PF3D7_0418100.mrna1_1	PF3D7_0418100.mrna1_1;57	57	5.858	5.9406	4.7104	4.634	3.1811	4.797	4.9112	3.9579	2.26	5.6011	4.9406	4.7876	5.7173	3.278	3.9222	4.5832	5.4283	0.4114	5.2207	5.278	5.6235	2.6462	4.4423	6.1589	5.7274	4.2211	1.9222	4.8212	5.5871	4.5008	5.1743	2.2048	5.9814	5.3604	5.1961	4.8329	3.4463	5.6988	6.3839	4.0626	3.2048	4.4854	5.5759	3.3533	2.8914	3.7897	5.4715	5.0976	2.8817	3.8329	4.9649	5.9704	4.9495	4.6887	7.7106	4.3964	5.6576	6.7938	5.9477	5.1014	4.5198	5.8133	5.627	3.8787	4.2126	5.4686	4.5059	4.6041	4.1094	6.2277	4.6094	5.9472	7.1619	5.5987	4.9458	5.0005	7.8258	4.0268	5.8982	5.4009	5.757	3.2675	5.8989	5.1671
PF3D7_0418100.mrna1_1	PF3D7_0418100.mrna1_1;58	58	5.9729	4.4463	5.2426	5.106	4.9378	4.813	4.7527	4.384	3.5838	6.6615	5.1965	5.1428	4.266	4.9189	2.3016	3.4101	5.1627	4.266	5.1747	5.1546	6.3804	3.3813	5.6508	5.7983	5.8851	4.9537	5.0626	5.0121	5.4172	5.7371	4.6047	5.6896	6.0828	5.3005	3.0444	2.272	4.5789	5.497	5.0644	4.4423	5.5398	4.5969	6.0968	4.591	5.5382	4.8664	4.8304	4.384	4.796	3.6982	5.1198	5.7027	4.4731	4.8782	6.5974	5.213	5.8014	7.0414	5.7137	4.9667	4.5116	5.8701	4.9439	4.0798	4.8664	5.803	5.3266	4.3618	5.2979	5.2698	3.4316	5.3716	9.1869	5.4643	5.1077	4.6323	7.9333	3.7192	6.6692	5.1922	5.6594	5.3889	4.7247	4.3074
PF3D7_0418100.mrna1_1	PF3D7_0418100.mrna1_1;59	59	6.5596	6.2133	5.5392	3.7782	5.3944	5.1436	3.7388	4.5981	4.1739	6.4971	4.7981	4.8797	4.8395	4.1779	5.2939	5.2304	5.4715	3.0635	4.079	5.7719	5.204	3.4647	4.3498	7.9874	5.8863	2.5211	4.0161	5.2604	5.5217	5.4492	6.1154	4.8192	8.3032	6.5303	4.7661	4.6848	4.1755	6.1809	5.8174	6.1775	3.0479	5.0184	6.2523	4.0045	3.5729	5.3903	6.6792	5.2479	4.8319	3.4155	4.9686	5.477	5.756	6.0555	6.4652	5.3384	6.153	8.2795	5.8311	5.3212	5.3484	6.1969	7.3153	5.1867	5.0587	5.0947	4.8324	4.6977	5.568	6.1305	3.9864	6.4509	10.2072	5.044	5.96	5.8629	8.8668	5.0299	6.5201	6.3567	5.8654	5.9222	5.2776	4.1771
PF3D7_0418100.mrna1_1	PF3D7_0418100.mrna1_1;60	60	6.0953	8.1441	6.0917	5.6188	3.3031	8.6331	4.9416	4.3103	4.582	5.9018	9.7408	9.7761	4.9383	2.5729	9.8725	5.3052	5.1268	7.377	4.8415	5.3937	6.0749	11.6959	5.5928	7.7869	9.9359	9.2172	5.0518	5.4692	5.4439	6.1073	12.2411	5.3607	8.0904	11.0345	8.1766	4.1268	5.6977	6.8184	5.8445	9.7688	4.5254	4.8415	11.7836	7.5067	5.3049	5.4053	6.5226	4.843	4.5348	5.5774	5.4851	11.8406	6.5254	6.9661	6.3123	5.5999	5.8435	10.4156	9.2541	7.2861	6.8066	9.3578	6.8413	4.6496	10.9722	9.4599	5.7957	4.7452	7.3823	6.479	4.5503	5.9006	11.8891	8.8347	7.258	7.1334	7.8859	5.6206	6.3471	11.1322	8.6683	6.7133	5.1218	7.177
PF3D7_0418100.mrna1_1	PF3D7_0418100.mrna1_1;61	61	6.7301	8.9014	5.3882	5.2361	3.2219	9.8513	4.4189	4.5692	5.2091	6.6107	10.6581	10.7621	5.855	5.029	10.524	5.1651	5.5176	6.8124	6.6521	5.3078	10.2233	11.4565	5.0592	7.6511	10.3472	8.9513	3.6264	6.5168	6.1979	10.1514	12.1372	3.7897	7.1726	10.9762	9.2353	4.5423	6.9939	6.6125	5.6165	10.6633	1.6229	4.6736	11.5506	7.3459	5.4819	4.1603	6.4705	5.1473	5.0858	5.2199	5.7063	11.9467	6.5661	6.6653	5.3899	5.2277	6.6635	11.099	8.8785	7.4665	8.4815	9.6004	7.4413	5.9345	10.6236	9.8845	5.8194	4.4581	9.125	6.8072	4.511	7.0524	12.0777	8.5283	7.6267	8.1904	9.9213	6.377	7.5316	11.3274	10.0378	5.467	5.2196	8.7286
PF3D7_0418100.mrna1_1	PF3D7_0418100.mrna1_1;62	62	6.2782	10.2904	5.5339	5.6954	5.8321	11.1592	5.2746	5.4479	5.0548	7.8109	11.8098	11.4176	5.4728	3.6346	11.4926	5.275	5.5367	7.931	6.9445	5.3434	10.6553	12.1602	6.0418	8.0064	11.1597	10.0186	3.6519	7.2279	6.3574	10.6601	12.5025	3.9809	7.5497	11.7294	9.636	5.6871	7.9167	7.0611	6.6036	11.2956	6.3245	3.7803	12.0035	8.2387	6.2462	5.9432	6.4738	5.8081	5.7101	6.3839	6.3759	12.044	7.6369	6.9554	6.7552	5.2261	7.5072	11.84	9.5917	8.0956	9.3189	11.0529	7.702	6.1912	11.3111	10.2022	5.6542	6.0312	9.1079	6.9431	6.0932	7.7082	12.6884	9.1322	8.713	9.2335	11.1596	7.1345	6.6286	11.5111	10.0697	5.8577	6.3471	7.7362
PF3D7_0418100.mrna1_1	PF3D7_0418100.mrna1_1;63	63	7.2534	10.5622	6.2055	5.5144	5.0018	11.5452	5.5043	6.0306	3.858	7.2611	11.7234	11.3922	6.0072	4.4135	11.2368	5.3878	6.0056	7.7647	6.9261	6.7308	10.97	11.7772	5.7304	7.994	11.6298	9.6916	4.8176	7.5985	6.0544	10.9531	12.0618	5.7118	7.7742000000000004	11.8481	9.2966	5.3978	7.2117000000000004	6.6187	6.8826	11.6525	6.2895	4.5379	11.8895	8.159	5.8189	6.0616	6.9005	6.6588	5.861	6.2311	6.1536	11.6234	7.3764	7.4658	6.6212	5.6267	6.8968	11.8412	9.3783	8.2019	8.5348	10.7657	7.8504	6.3018	11.2309	10.028	4.4429	6.6315	9.7809	6.9928	5.5021	6.5384	12.6848	9.3651	8.4483	8.9887	10.9579	7.8771	7.0345	11.5962	9.9147	5.6571	6.9073	8.4794
PF3D7_0418100.mrna1_1	PF3D7_0418100.mrna1_1;64	64	7.1049	10.1765	6.8701	5.9338	7.8352	11.3077	6.0115	6.7811	7.7672	7.3709	11.4407	11.0447	6.6914	6.2413	11.2303	5.9427	6.482	7.9578	8.1185	7.2163	10.6498	11.5764	5.4276	7.0075	10.8744	9.0464	7.3207	7.5562	7.2557	10.8028	11.4102	4.0832	7.2901	11.4073	8.2845	6.5944	6.2327	6.3595	7.6726	11.4823	6.7436	5.2353	11.0137	7.6166	6.6734	5.9395	5.9265	8.4927	5.1428	5.8089	6.1451	11.1452	8.8019	7.4732	6.6872	5.3341	6.8342	11.7608	8.7928	7.5046	8.2634	9.7615	8.1425	6.8436	11.1114	9.6158	4.4899	6.5187	9.241	6.6605	5.1102	7.56	12.8024	8.4142	8.0924	8.5459	10.8035	7.5144	7.2974	11.1709	9.3555	5.0479	7.9993	8.5826
PF3D7_0418100.mrna1_1	PF3D7_0418100.mrna1_1;65	65	6.6457	9.599	6.1311	5.8276	6.6562	10.2725	4.9491	5.9848	6.4022	7.3297	10.9131	10.9336	5.7374	5.3074	10.798	5.2836	7.0078	7.1166	5.5475	4.5945	10.9351	11.071	5.5552	6.8707	10.2989	8.6977	4.8324	6.8449	5.6991	11.273	11.4127	7.3562	6.8603	10.7526	8.7313	4.7682	6.9051	5.5382	6.6512	11.0709	6.5481	6.2405	10.4914	7.959	6.7049	4.8161	6.5645	7.1512	3.6276	5.6786	5.6235	10.9362	7.1243	6.8054	6.4002	5.1289	6.8469	11.4902	8.2858	8.8176	8.168	10.0619	7.9179	6.3646	10.829	9.8453	4.9846	6.0094	9.7085	6.3368	6.0272	7.1799	12.2008	7.9519	9.2361	8.4442	10.2116	7.1551	6.6184	10.9983	10.02	4.5552	7.0807	9.0599
PF3D7_0418100.mrna1_1	PF3D7_0418100.mrna1_1;66	66	6.9497	10.6592	5.5692	6.4529	5.1342	11.2088	5.1485	5.2215	3.3103	7.7175	11.3584	11.2974	6.645	4.6525	11.4402	6.534	5.0268	6.4007	7.0596	6.8535	10.8847	11.8991	5.6002	7.5741	10.8275	9.6367	6.2098	7.2336	6.9122	10.8378	11.7596	2.5632	7.6525	11.6193	9.1576	5.861	6.6966	6.7521	6.2628	11.5836	6.6619	5.1243	10.3509	7.7185	6.0779	6.0745	5.7947	7.4952	4.7398	5.1022	5.2083	11.581	7.5208	6.9411	5.3691	5.3266	7.2951	11.7682	8.8453	8.6685	8.4637	10.3225	7.6516	5.4489	10.9764	9.9797	5.2098	6.1733	9.3149	6.5325	5.4249	6.7797	12.588	8.4111	9.3489	8.5038	10.5353	6.7952	5.9138	11.2429	10.0081	5.3306	5.6707	9.5887
PF3D7_0418100.mrna1_1	PF3D7_0418100.mrna1_1;67	67	6.9293	11.5046	6.3501	6.4007	5.6129	12.8802	6.0535	5.5478	4.7871	7.6872	12.1242	11.5392	6.9184	6.8273	13.6068	7.1801	5.5413	7.1682	8.0262	5.8676	11.6203	11.9336	6.1538	9.5372	11.2613	9.6419	5.4009	7.9068	6.191	11.6639	12.7057	4.9832	8.9722	11.7734	9.6233	4.5148	7.065	7.4495	6.087	11.7537	6.3724	5.8975	11.7475	8.1479	6.8407	6.8639	7.3431	6.7401	4.153	5.2161	5.6968	12.0582	8.8897	7.0298	6.2141	4.8904	7.7476	12.0905	8.8876	8.8855	9.0734	10.2317	7.6226	6.1581	11.1808	10.0523	5.2983	5.6651	9.3044	6.3275	4.7814	7.7534	12.8012	8.5814	10.2589	8.8969	10.9851	6.8918	7.807	11.5888	10.2668	4.6949	6.2512	9.5362
PF3D7_0418100.mrna1_1	PF3D7_0418100.mrna1_1;68	68	7.9176	11.8475	8.2694	9.584	4.6927	14.1893	6.3707	6.299	4.7214	7.9897	12.8807	11.2736	8.8423	4.0832	14.0852	8.3679	6.4289	7.7827	8.4889	6.9915	11.8065	12.1359	5.9312	6.4009	11.8088	9.4557	6.0246	8.085	8.2589	11.4581	11.8918	5.4653	6.4899	11.9067	9.0637	6.2913	7.3438	6.7654	7.7247	12.0136	8.8961	6.0955	11.6309	8.2323	6.2374	6.3239	7.1956	7.8547	5.4118	6.1865	6.3003	11.6833	10.1148	6.0365	6.9898	5.879	7.699	12.4053	8.686	7.8042	8.6017	10.8684	7.4603	6.506	10.8028	10.1811	5.2141	7.1802	8.8298	6.7857	5.3614	7.2325	13.1676	8.6929	8.1392	8.5055	11.3106	7.3004	6.9571	11.0825	9.8685	6.263	7.0766	8.6455
PF3D7_0418100.mrna1_1	PF3D7_0418100.mrna1_1;69	69	6.6437	6.744	7.535	7.7415	4.5534	6.0215	6.1471	6.8283	5.7164	7.9562	7.5629	11.2969	7.8368	4.0206	5.9165	8.1973	6.0317	7.143	5.5116	6.4861	11.5952	7.1787	5.8968	5.1735	8.5162	6.2845	6.7051	6.2726	7.5324	11.3191	7.9829	6.2447	6.083	8.9995	5.6326	6.4315	5.9537	5.8856	7.1849	6.2496	5.1098	5.4838	6.5947	7.1882	6.7757	5.93	5.0422	7.2366	4.2913	5.7328	4.9265	7.2812	9.4642	6.4537	6.0913	4.8197	6.6974	6.2192	5.3262	6.7252	6.943	7.3872	7.5518	5.969	9.1077	6.4026	5.1574	6.212	7.4915	5.9803	5.1256	5.9563	7.404	5.5868	6.9487	7.9405	8.3454	6.7871	6.932	9.3031	6.9411	6.6035	7.2567	8.2476
PF3D7_0418100.mrna1_1	PF3D7_0418100.mrna1_1;70	70	8.5765	6.3445	6.5546	7.9641	5.3705	7.6288	6.3304	4.5429	4.5898	8.3827	7.441	6.4096	7.7882	2.9088	7.8763	8.3488	6.098	6.2122	5.1969	5.6061	11.5478	5.2126	4.7021	5.5689	7.0345	4.4376	5.7916	5.3487	6.4596	10.0347	6.144	3.8115	6.2284	7.0794	5.7315	6.2257	6.392	7.6517	6.0415	5.3705	6.8331	5.3823	6.4284	5.9853	7.461	5.8723	7.6453	5.5201	5.7903	7.8574	5.4643	6.9484	6.9297	6.1459	5.3625	5.4998	6.2649	8.2222	5.0742	5.0862	6.471	6.0306	11.951	6.0583	7.1624	5.6334	4.9625	4.6206	6.3916	5.3933	4.9141	6.1795	8.2141	4.5484	5.4954	5.9894	8.0118	10.6238	6.9994	7.2358	5.4246	4.8022	5.7024	6.1619
PF3D7_0418100.mrna1_1	PF3D7_0418100.mrna1_1;71	71	5.8987	6.2365	5.3961	7.2259	3.6803	6.7686	7.2871	4.0018	4.3568	7.5425	5.9692	6.2065	6.8512	2.4542	6.4975	8.2237	5.4439	5.3345	5.6038	6.8225	7.1172	5.5723	5.2847	7.8959	7.0761	5.9018	5.7692	4.0099	5.7642	6.8487	6.914	6.1432	7.359	7.2372	5.5925	5.9537	6.3411	6.093	6.0461	5.0448	4.5753	4.516	6.1493	5.3409	4.5072	5.1301	6.2711	6.6543	4.5613	5.1334	6.0215	5.9493	8.2209	6.2532	6.133	5.5942	5.1835	6.4338	6.0961	5.7835	6.8667	7.1059	6.3255	8.1868	5.712	5.7167	5.6085	7.822	5.8455	6.3038	5.373	5.2596	4.8704	5.9486	5.5886	9.9808	6.5676	6.6421	8.0207	6.5155	5.7388	5.2649	8.3355	6.8139
PF3D7_0418100.mrna1_1	PF3D7_0418100.mrna1_1;72	72	6.4824	5.8043	4.5916	7.1357	3.9307	6.6063	5.0184	4.0063	3.5607	7.4352	6.0824	5.4896	6.6659	2.4828	6.4464	6.4481	5.1404	5.2005	5.6326	5.5558	6.7107	5.647	4.9491	7.0692	7.3046	4.0917	5.8575	4.4568	5.5789	6.7859	5.6733	4.5771	6.8946	7.3766	5.302	6.3076	5.8934	4.9236	6.0261	4.7918	4.7592	4.4931	5.1969	3.6927	5.9819	5.6282	5.5583	6.393	5.2709	3.009	6.605	4.7404	7.1302	5.8133	5.0152	4.5122	4.5765	5.3971	5.6565	6.857	5.0144	6.2018	6.7909	5.3089	5.195	6.0367	4.8278	4.3477	6.6596	6.3031	4.6594	4.969	6.7434	5.5741	6.5273	5.4764	7.1409	6.529	6.6995	5.9857	6.1463	4.4383	6.4408	7.2801
PF3D7_0418100.mrna1_1	PF3D7_0418100.mrna1_1;73	73	6.0457	5.7385	7.7002	5.6665	4.1659	6.1999	5.437	4.2418	3.9699	7.2503	5.6427	6.8474	5.2555	3.3604	5.8053	5.8853	6.2161	3.5838	4.9964	5.8089	8.302	5.9458	6.2489	6.0885	6.8479	4.6876	6.1459	4.5084	6.6292	8.7967	5.8718	5.3092	6.4848	6.7107	4.4893	4.3957	5.314	5.5561	5.9757	4.9021	3.9672	4.5478	6.2416	5.5062	5.7887	4.3799	5.275	4.8768	5.0444	3.6893	5.5279	6.3331	5.251	5.9722	6.0007	5.0785	4.7986	5.3012	5.0695	5.0391	6.0732	6.0802	10.0577	5.9381	5.2479	5.7581	4.9621	4.9416	3.7623	5.2384	5.1064	5.3409	5.1477	4.406	5.5957	5.93	8.6081	10.6699	6.0354	5.8647	4.9416	4.1473	6.9121	6.0128
PF3D7_0418100.mrna1_1	PF3D7_0418100.mrna1_1;74	74	6.4992	4.3023	4.4686	5.393	1.6088	5.2392	3.4222	3.6758	3.0286	4.9495	5.383	3.3363	4.9905	4.8278	4.4995	5.8022	5.431	3.9625	4.7296	6.1701	9.3072	3.8125	4.7181	3.332	6.8597	3.9298	3.3016	4.5267	5.0892	8.0282	5.636	2.0909	4.09	6.0483	4.4555	3.1243	4.0892	5.2787	4.7511	4.0286	4.0712	4.4289	4.6837	3.8836	2.862	4.7463	4.9686	6.0911	3.6473	3.4529	5.2223	6.3968	5.8311	4.0531	4.0144	4.1795	4.3298	5.4279	4.9727	4.6076	5.0339	5.7621	4.5558	4.9727	4.347	6.1291	4.9136	3.3547	4.9704	4.5521	5.0845	5.2483	4.554	5.5702	4.5934	4.2847	5.9004	4.8768	4.8914	5.1069	4.9809	4.6887	3.6927	3.8125
PF3D7_0418100.mrna1_1	PF3D7_0418100.mrna1_1;75	75	6.0745	5.6988	4.855	5.2529	4.2913	5.1481	5.2384	4.2373	4.073	4.1457	4.7317	4.8664	4.6182	4.3327	4.6404	5.251	5.0972	2.9011	4.5999	5.4383	7.7058	4.8304	4.9523	3.3646	5.8336	4.4731	3.479	5.4439	3.8237	7.5144	5.3172	4.1603	3.1969	6.1629	3.6792	2.4751	4.813	4.2675	5.5037	3.2824	4.7192	4.1243	4.6982	4.073	3.7876	5.0339	5.5774	4.2824	4.5527	3.8115	4.9649	5.4145	4.9662	4.6921	5.4479	1.8836	5.3618	4.254	5.5129	5.4155	4.5008	5.0896	4.0321	4.7361	4.0695	5.4906	4.9882	4.9288	2.9561	3.4983	3.9392	4.1383	5.2032	5.204	5.2976	5.0067	6.019	5.0457	5.1957	3.9773	5.6974	4.5484	5.1135	4.0356
PF3D7_0418100.mrna1_1	PF3D7_0418100.mrna1_1;76	76	6.5406	5.0505	4.4033	4.4283	3.5497	5.7134	4.1707	5.3547	3.846	5.8532	4.5466	6.0639	4.6611	4.025	5.8068	4.5963	5.0448	4.2728	4.1185	6.0376	5.4046	5.4676	5.7608	5.2176	5.5942	4.337	4.8455	5.4145	5.6562	6.8522	5.3356	4.3262	4.8773	5.7038	4.5454	3.366	4.6982	5.3677	5.1615	3.6915	4.4296	4.2016	4.6473	4.5084	5.7336	4.8115	5.675	3.7517	3.9439	4.627	5.86	6.0605	5.5537	5.044	4.6363	3.7751	4.5229	6.878	5.7991	6.8653	4.5361	7.0643	6.2683	5	5.3291	7.2534	4.9136	5.2012	4.7777	6.7276	4.8807	5.6482	5.9236	7.0831	5.7249	5.9595	7.5225	5.5622	5.9593	6.0968	6.1077	4.2219	5.9427	6.723
PF3D7_0418100.mrna1_1	PF3D7_0418100.mrna1_1;77	77	6.8246	4.2234	6.2153	5.4712	3.6053	5.2456	6.2619	5.7874	4.6444	6.7889	4.7142	6.1326	3.696	3.3016	6.4126	5.2472	5.3872	5.8758	5.5106	6.0544	5.591	4.7981	6.7473	5.5103	5.3933	4.5084	5.3334	5.288	6.155	6.9537	7.5473	5.671	6.2909	5.3712	5.0968	5.8402	4.6831	5.0938	4.3363	4.4107	4.4816	3.9727	4.5033	6.1406	6.2994	5.7787	5.4909	5.5087	4.4416	5.6628	5.6191	4.8505	6.0802	5.9498	5.79	4.6159	5.4446	5.2645	5.511	4.7777	4.2472	6.5378	5.1218	5.1018	4.9509	6.7043	4.3674	5.4992	5.671	5.5759	5.8048	5.6985	7.4886	6.94	5.5426	4.991	8.7626	6.1977	5.6476	5.745	6.6643	5.3799	5.6943	6.1077
PF3D7_0418100.mrna1_1	PF3D7_0418100.mrna1_1;78	78	5.8374	5.9968	5.1615	5.704	3.6736	4.7934	4.7892	5.6582	3.1747	6.1332	5.9937	6.4283	4.135	3.7602	4.8968	5.2746	6.0213	3.4236	4.9782	5.6596	5.5934	5.257	4.5668	4.8875	5.0081	4.853	5.295	5.5506	6.3735	5.7043	5.3607	2.6439	5.1751	4.393	5.1783	2.7203	5.6499	5.6326	5.1926	4.9612	3.6334	4.7203	5.5689	5.1691	6.4408	4.1882	5.4091	5.4009	4.6724	4.1359	3.5173	5.6296	5.8058	6.7419	5.3802	4.9588	5.0139	6.2182	5.3677	4.319	5.8237	5.8587	5.8306	5.0963	5.8324	6.3078	5.1799	5.55	4.292	6.0009	6.1173	5.7999	5.6571	6.8354	4.266	4.934	7.9534	5.0466	6.065	5.292	6.0639	4.4803	5.4922	4.8181
PF3D7_0418100.mrna1_1	PF3D7_0418100.mrna1_1;79	79	5.7892	5.7131	4.8787	4.9584	1.373	5.8699	4.7756	4.3674	3.1506	5.9274	5.1711	3.841	4.848	4.4141	5.7774	5.3782	5.2399	3.0444	4.904	4.7032	5.5726	4.5416	3.8797	4.5286	4.995	4.925	3.488	5.3796	5.3219	5.0023	5.8669	3.433	4.5717	5.4995	5.3298	2.5033	3.5668	5.0909	5.5141	2.8319	3.7181	4.3526	5.1735	4.6548	5.7271	6.1373	5.3374	4.5874	1.9709	3.1408	4.2802	1.1827	4.5999	5.2913	4.2418	5.6182	4.2965	3.8679	5.6579	4.858	4.6696	5.84	5.9212	4.9955	4.2532	5.1687	3.6781	4.8982	5.2687	4.1202	5.9612	4.8001	4.8856	4.8455	5.0708	3.991	7.8208	4.2311	6.0796	4.9887	4.9672	3.2357	4.7159	3.9782
PF3D7_0418100.mrna1_1	PF3D7_0418100.mrna1_1;80	80	6.3656	4.1953	5.8768	4.8644	2.3868	6.3851	4.7306	5.191	3.5236	6.6672	3.9505	5.1735	4.3327	2.5705	6.6443	5.2705	5.2687	4.5027	4.2087	5.6067	5.1039	5.3259	4.9059	6.6663	7.2547	5.3593	2.8797	5.6395	4.1027	5.757	5.3359	4.5521	6.5318	7.6325	5.9248	3.9873	4.7371	5.1562	5.7312	4.2943	4.9146	3.5323	4.9841	4.5868	5.9934	6.1491	4.6358	4.1993	6.2999	5.6203	7.1371	5.8053	4.8334	4.6724	4.4594	4.5705	5.6628	5.8977	4.8689	4.7666	5.2791	6.6472	5.1558	6.1387	4.0755	6.1975	4.2165	5.1177	5.0496	5.3041	4.4249	5.1367	6.4383	5.1961	5.3154	4.6554	7.9265	4.3632	6.3759	4.811	6.944	4.2898	5.7732	4.382
