## Supplementary material for "Proteome-wide antibody responses to PfSPZ Vaccine include cross-reactive antibodies that correlate with protection from malaria": PeptideArray_all_peptides: 367676_file08 (part 32 of 204)

SEQ_ID	PROBE_ID	POSITION	P14_pre_NO	P39_pre_YES	P17_pre_YES	P46_pre_YES	P10_pre_NO	P49_pre_YES	P29_pre_NO	P42_pre_YES	P13_pre_YES	P14_post_NO	P39_post_YES	P17_post_YES	P46_post_YES	P10_post_NO	P49_post_YES	P29_post_NO	P42_post_YES	P13_post_YES	P40_pre_NO	P02_pre_NO	P45_pre_NO	P04_pre_YES	P11_pre_NO	P20_pre_YES	P15_pre_NO	P05_pre_YES	P16_pre_NO	P40_post_NO	P02_post_NO	P45_post_NO	P04_post_YES	P11_post_NO	P20_post_YES	P15_post_NO	P05_post_YES	P16_post_NO	P44_pre_YES	P38_pre_YES	P48_pre_YES	P31_pre_YES	P34_pre_YES	P06_pre_NO	P47_pre_YES	P35_pre_NO	P07_pre_YES	P44_post_YES	P38_post_YES	P48_post_YES	P31_post_YES	P34_post_YES	P06_post_NO	P47_post_YES	P35_post_NO	P07_post_YES	P36_pre_YES	P25_pre_YES	P23_pre_YES	P22_pre_NO	P27_pre_YES	P30_pre_YES	P12_pre_YES	P26_pre_YES	P51_pre_YES	P32_pre_YES	P28_pre_YES	P24_pre_YES	P08_pre_YES	P19_pre_YES	P50_pre_NO	P36_post_YES	P25_post_YES	P23_post_YES	P22_post_NO	P27_post_YES	P30_post_YES	P12_post_YES	P26_post_YES	P51_post_YES	P32_post_YES	P28_post_YES	P24_post_YES	P08_post_YES	P19_post_YES	P50_post_NO
PF3D7_0418100.mrna1_1	PF3D7_0418100.mrna1_1;81	81	5.8736	5.1558	5.6528	5.2342	3.9001	6.6184	4.6005	4.2795	1.3219	6.6906	6.4752	4.1202	4.8826	5.3226	6.3341	5.0413	5.5447	3.4289	6.0356	3.1457	5.2012	5.0426	5.0674	4.8099	5.6682	6.3714	4.193	5.1156	4.5759	3.7126	7.1855	2.7355	4.2032	5.9702	7.5699	4.9231	4.5373	5.0587	5.228	4.2668	4.8733	5.1218	5.0892	4.9537	6.8189	7.2857	5.712	4.7882	6.8554	4.9686	5.6465	5.2384	4.0514	5.8495	5.4205	5.1671	5.0875	5.3705	5.0347	4.5354	4.5211	5.8204	5.7076	4.4114	4.541	5.2784	3.1969	4.8812	4.4725	3.0925	6.9477	4.5589	6.5639	5.7162	5.439	5.6311	7.1307	4.8968	5.8931	4.5497	5.044	3.6064	4.6594	7.969
PF3D7_0418100.mrna1_1	PF3D7_0418100.mrna1_1;82	82	6.1451	6.0553	5.3356	4.6047	4.1152	7.441	5.3038	5.0233	1.4542	6.8255	5.9088	5.7674	4.814	3.3992	7.0672	4.9317	4.7918	3.3147	4.995	5.8711	5.6456	5.2593	4.4356	4.9653	6.9846	3.7761	4.5317	2.9505	6.3464	6.1175	5.8716	4.7054	5.7035	7.7853	5.218	2.9982	4.3806	4.7908	5.3448	4.4931	5.0858	4.8298	5.0422	4.2211	4.5342	2.9011	4.1227	5.8001	8.1078	3.6135	5.0904	4.1135	4.8555	5.6585	5.3649	5.4653	5.3688	5.5604	5.2407	5.1993	5.5087	6.3237	4.8822	4.4456	6.4601	6.6928	4.9653	5.5795	5.3705	5.4683	6.0834	5.3402	5.6485	5.5865	4.641	4.6893	7.6633	5.0674	5.1707	5.4915	5.7279	3.9616	4.6247	4.7981
PF3D7_0418100.mrna1_1	PF3D7_0418100.mrna1_1;83	83	6.7354	5.2418	5.8025	5.5122	3.0054	7.7795	4.5173	4.319	2.254	6.1018	6.2504	4.6153	5.7115	3.7452	7.4602	5.1094	5.3927	4.116	5.1579	6.1018	5.5969	5.3434	4.5771	4.2623	7.299	2.9579	4.6999	5.4512	5.5702	5.3462	5.3526	4.6479	5.382	7.8098	5.3646	3.6241	4.079	5.144	4.9964	5.2728	5.634	4.6041	4.5497	2.7203	5.1169	4.8212	5.5558	5.0352	9.437	5.3085	4.9231	4.5826	4.9667	5.8186	5.8387	4.4822	6.5841	4.8278	5.7889	4.5116	5.4209	6.7495	5.5286	4.8743	4.2884	6.5193	5.3782	4.9621	4.2765	5.2957	4.0347	6.1577	6.1104	5.3158	5.1699	4.5789	7.5956	5.4854	5.854	5.054	5.615	1.9964	4.0391	3.9607
PF3D7_0418100.mrna1_1	PF3D7_0418100.mrna1_1;84	84	6.2808	4.9141	4.2464	4.9098	4.9217	7.0085	4.645	4.9855	1.9336	5.8768	3.8146	4.5367	3.905	3.3176	6.5135	5.3579	4.6467	3.8659	3.9764	5.8839	5.7602	4.3349	4.3406	4.9704	6.0787	4.7049	4.2102	4.6041	5.157	5.4986	5.4751	5.2071	5.2861	6.3083	5.1631	2.3074	4.749	4.0807	5.4692	4.1085	3.7719	3.275	3.5741	3.5497	4.2079	4.6854	4.9416	3.6611	8.2548	5.5662	4.5497	4.6616	4.4162	5.09	8.4119	4.7808	5.3459	6.1546	5.2261	4.1144	4.9303	5.8892	5.1671	4.627	5.3374	5.4722	4.9307	4.3957	3.9345	7.7591	4.5699	5.6845	7.1473	4.95	4.1309	5.0072	8.0418	4.9713	5.8819	3.441	5.995	3.1342	5.3388	4.6017
PF3D7_0418100.mrna1_1	PF3D7_0418100.mrna1_1;85	85	6.2743	5.2095	4.9021	4.4189	3.8885	6.6502	5.3635	3.6194	2.1827	5.7225	4.735	5.6918	4.6966	2.5008	5.6935	4.7257	5.4222	3.4356	4.8314	5.0921	5.4333	3.4087	4.4925	3.7409	5.4793	4.9964	3.4249	4.1094	3.2735	5.717	3.905	4.4376	5.2376	6.4668	3.3291	4.3038	3.7442	4.7527	5.3349	3.0054	4.1843	3.4686	4.1001	4.8146	4.5674	4.4175	4.3978	3.9873	7.3626	4.431	5.0272	4.3132	2.98	4.9255	9.2605	3.5298	5.2638	5.8344	6.7519	3.8339	4.4074	5.9013	5.3381	4.6381	2.8217	4.7015	5.009	4.8934	4.272	9.1171	4.5311	5.511	7.0001	5.7955	5.8217	5.3649	7.173	3.6599	5.1052	4.849	5.709	3.6005	4.9274	4.9616
PF3D7_0418100.mrna1_1	PF3D7_0418100.mrna1_1;86	86	5.9727	4.2935	5.0828	4.9069	3.4816	4.6814	4.6124	4.6159	2.5705	4.7323	3.4449	2.6576	4.281	2.5211	4.862	4.5993	4.0858	3.3334	4.8625	4.9593	4.4803	2.7137	4.2979	2.729	4.7339	3.8115	4.0435	4.7203	2.359	5.3049	4.6668	1.8278	4.7236	4.4249	4.5814	1.8074	3.4764	2.7761	4.0892	4.0934	4.1715	4.2906	4.6977	2.5484	3.26	3.6253	4.3639	4.7479	5.9352	2.6415	4.4627	4.354	5.503	3.5348	5.1164	3.7495	4.9959	4.1144	8.3258	3.228	4.0712	5.1313	2.5898	5.1035	3.2913	5.4522	2.8032	3.8298	4.3702	4.888	3.6369	5.3968	5.2165	7.2029	4.7279	4.6696	5.1416	3.9326	4.8895	3.546	4.641	4.009	4.6554	4.3951
PF3D7_0418100.mrna1_1	PF3D7_0418100.mrna1_1;87	87	5.1144	5.4128	5.436	3.251	3.4621	5.4373	5.6651	4.7306	1.0635	4.9359	4.7655	4.275	4.9777	1.8953	4.7241	5.5856	6.2815	2.2957	4.2008	5.3359	4.1643	3.3262	4.6932	5.1739	4.257	3.8176	1.0566	2.9542	4.111	5.3438	5.7197	3.0161	5.2269	5.1326	4.4229	3.6439	2.9946	3.7093	4.4835	4.99	3.6323	4.2032	4.8181	3.6859	4.7549	4.3089	4.2319	4.8704	6.0717	3.5632	4.7398	4.3723	6.1183	4.263	4.8728	4.3262	5.1627	4.193	8.4578	3.7027	4.6352	7.2903	4.5198	4.4835	2.2016	4.8359	4.1119	4.9923	5.021	4.814	2.8856	5.6061	4.6513	8.074	5.0875	5.2141	5.8657	4.62	4.812	4.0063	4.7463	4.4783	4.8079	4.9345
PF3D7_0418100.mrna1_1	PF3D7_0418100.mrna1_1;88	88	5.5963	5.7552	4.9045	6.1262	4.5771	5.1379	7.2202	7.4487	2.9146	5.6826	5.1886	5.1985	5.8207	3.5361	5.3547	7.8358	7.3278	3.1094	4.2311	5.057	5.4016	4.2802	4.121	9.4986	5.6126	4.9189	5.7409	4.6685	4.4155	6.017	4.2334	4.943	8.2186	6.223	5.9871	6.1239	6.2778	3.9973	5.9352	4.588	4.5385	3.6792	4.2227	4.0951	4.4757	3.4168	5.4296	5.0695	8.1114	4.8948	8.3954	3.8836	8.9059	5.3754	4.6882	5.1214	4.9288	5.3111	10.368	5.1755	4.9955	7.4359	5.9873	4.7452	4.6082	5.9425	3.5922	6.2378	4.3806	5.7874	4.306	4.9021	5.6485	10.1115	4.6519	4.7908	7.7708	6.1655	4.0993	5.1404	5.6467	4.6904	6.9585	5.7671
PF3D7_0418100.mrna1_1	PF3D7_0418100.mrna1_1;89	89	6.3252	5.5892	5.1735	5.3413	4.3576	5.8597	8.0591	8.638	5.2965	6.6206	5.3837	5.9488	5.3923	4.9064	6.5659	8.4672	8.781	5.3198	6.1303	6.0173	5.9184	4.84	6.0583	10.2919	7.594	6.3461	5.3607	7.6505	6.7735	6.3149	5.3049	4.7856	9.7695	7.9085	5.9269	5.5549	7.0382	5.2917	6.4731	5.84	4.9481	5.4941	6.0785	4.7996	5.4158	4.9155	5.3547	5.517	9.644	7.2232	6.8862	5.2296	10.2061	5.9427	6.2437	4.935	6.6683	6.0297	8.3846	8.2614	5.5954	8.1625	7.5697	4.6988	7.4741	6.1369	4.7639	6.5072	4.1675	5.7703	5.0496	6.3897	6.0631	8.0846	7.0681	5.3981	9.0178	7.0544	6.3199	7.9828	6.052	4.6993	7.4637	5.1135
PF3D7_0418100.mrna1_1	PF3D7_0418100.mrna1_1;90	90	7.3169	6.3349	4.7522	6.0325	3.3561	7.6764	8.105	8.4634	6.5309	7.7255	6.5336	7.4988	6.0195	5.0575	7.1449	8.2941	8.7685	5.6619	5.435	6.7027	6.2568	6.2112	5.2227	10.5478	8.3728	6.281	10.3837	6.1886	7.1892	6.5114	7.5706	4.6982	10.2623	8.8265	5.4909	10.2991	7.0285	5.3089	5.7093	5.36	4.9491	5.211	6.2036	5.3565	6.8736	6.1502	5.121	6.3014	11.2892	7.7258	7.1993	6.4146	10.6134	6.116	6.3501	6.1659	6.4658	6.0974	8.5338	9.5272	5.0369	8.0835	9.1589	5.696	8.0332	6.453	4.8283	6.5896	4.6398	6.4775	6.2451	6.2865	6.203	8.2045	9.0521	5.3219	9.0534	9.0609	6.3142	7.6805	6.7671	3.306	7.3839	5.2739
PF3D7_0418100.mrna1_1	PF3D7_0418100.mrna1_1;91	91	7.3668	8.305	5.2946	5.2675	4.2102	8.441	8.3317	7.9975	6.0762	7.5844	4.7334	8.0897	6.0974	5.5814	8.6226	8.6499	8.1871	5.285	5.0286	6.4962	6.3952	6.4136	4.6826	9.996	8.861	6.9912	9.0578	6.5237	7.1987	6.9687	7.6233	5.1566	9.3793	9.2201	6.3705	9.2645	6.7827	5.6317	5.4043	8.5899	5.3316	5.8202	6.1326	5.4179	7.4666	5.4343	5.7173	6.2405	11.0271	7.8602	7.4968	6.9888	10.2612	6.3447	4.7819	6.1322	7.5883	5.2694	7.9363	9.3331	4.1851	9.3279	9.2252	5.2207	7.5305	6.0583	5.4841	6.4133	4.1755	5.2106	5.1906	6.6405	6.465	7.7047	8.9161	4.6871	9.165	9.4081	6.0314	7.7119	6.5607	4.2653	6.7061	5.0268
PF3D7_0418100.mrna1_1	PF3D7_0418100.mrna1_1;92	92	6.6163	5.4653	4.3868	5.3067	5.5723	5.0985	5.5916	5.7363	5.558	5.9153	5.6144	5.3937	4.935	1.5801	4.9453	5.9488	5.858	3.9402	4.6859	6.6854	6.6395	5.8686	4.5441	7.1233	5.4683	4.6542	6.0648	5.6949	6.5185	6.2238	6.1289	5.7002	7.4493	6.4406	3.9279	5.1546	5.2596	4.84	5.0938	5.6241	5.704	5.4594	6.0646	5.4512	6.1831	4.4463	4.1043	5.6129	10.1957	5.2449	5.8797	5.5741	8.3952	6.4416	5.4067	4.7301	7.5723	5.2968	6.306	5.5491	5.3223	6.2882	6.7185	5.5141	5.2521	4.7065	5.4492	5.7436	5.6551	4.6628	4.4705	6.7193	5.0259	6.2824	5.5546	6.4838	6.8606	7.0612	5.5592	5.2196	5.5398	5.4063	5.675	6.076
PF3D7_0418100.mrna1_1	PF3D7_0418100.mrna1_1;93	93	6.552	5.4057	5.5774	4.8625	4.669	3.943	5.6803	6.1771	6.1071	5.1839	3.7687	5.2323	5.8202	4.765	5.1839	6.6007	6.0115	5.3604	4.7252	4.6781	5.327	5.4575	5.3526	7.9641	4.8585	3.8758	3.8032	5.805	4.9117	5.503	6.2485	4.433	7.4092	5.5774	5.0622	5.6343	4.3653	3.9467	5.0631	3.9681	5.2873	5.7393	4.8364	5.3611	5.8402	4.5053	5.2668	5.6436	4.2001	5.84	5.4886	5.4416	8.2044	5.9977	4.5601	4.1326	5.1064	5.9493	6.1918	6.1216	5.3056	7.0803	7.5498	5.7374	4.2758	5.7814	5.1811	4.8992000000000004	6.0794	4.7897	4.1069	4.7949	5.1027	6.318	5.9069	5.5705	7.2053	6.8806	5.9803	6.2856	5.285	4.774	4.6334	5.7186
PF3D7_0418100.mrna1_1	PF3D7_0418100.mrna1_1;94	94	5.8186	5.2346	4.1803	4.2765	4.0875	4.2479	5.7323	5.3757	4.2891	5.1906	4.1867	4.6141	4.2743	3.6736	4.8027	5.6636	6.0987	6.4534	5.0099	5.3937	5.0955	4.5807	5.1953	6.7605	5.9277	4.9107	5.1489	6.2087	5.2709	5.5091	5.225	5.299	7.1672	5.6966	4.568	5.9519	5.1493	5.337	5.5304	4.7996	4.3875	5.2304	5.7306	4.7975	4.0418	4.6047	3.3391	5.1085	3.9193	4.4699	4.8435	5.887	7.0428	5.5689	5.1787	3.546	5.1489	6.2178	5.4886	4.4886	5.2769	6.3764	5.2529	5.1396	4.0704	4.6088	3.8104	6.002	4.8425	5.0321	5.2638	5.1957	6.6586	5.9537	4.3052	5.1819	6.3607	5.3937	5.4259	3.5248	5.0505	4.6531	3.5298	5.2453
PF3D7_0418100.mrna1_1	PF3D7_0418100.mrna1_1;95	95	6.4923	5.1077	5.013	4.8787	5.0764	5.4565	7.2628	7.6655	4.848	5.384	5.3445	2.9392	5.2525	4.406	3.1027	6.2902	8.6259	2.7929	4.9768	5.3792	6.5538	5.2199	5.6389	8.3876	5.7642	4.1119	5.257	5.0781	5.2102	6.0336	4.8293	5.3861	8.2306	5.6767	3.9635	5.1723	5.975	4.7393	5.6174	3.6668	5.7913	4.554	5.7832	4.6982	5.5814	5.7425	5.2338	5.1687	4.6456	4.7252	5.9021	4.6993	6.4474	5.9889	5.2832	4.6605	5.8577	12.4713	6.5423	3.5945	4.6854	6.4194	5.6968	4.2434	4.6628	5.1453	5.5856	6.0034	5.6761	4.5747	5.8649	5.3427	13.0706	6.1813	6.5057	5.126	6.3109	5.857	5.7282	5.5454	4.729	3.511	6.205	2.3923
PF3D7_0418100.mrna1_1	PF3D7_0418100.mrna1_1;96	96	6.8526	6.0821	4.9773	5.8184	2.5945	6.1815	7.0315	8.0287	0	7.131	5.7774	5.9418	5.1926	4.2126	5.0166	8.0186	9.4003	7.0271	5.5531	5.4135	6.4542	6.0779	5.2464	11.1821	7.1639	5.31	7.3244	4.849	5.9054	6.0853	7.0558	4.3568	11.4696	6.6848	5.4594	7.5804	5.8585	4.7814	4.9122	3.7824	6.2277	4.943	9.3618	5.4492	6.0411	4.7004	4.859	4.9054	4.6404	5.4935	6.5214	5.8357	7.3267	6.1355	5.3252	4.8268	7.1337	5.4581	5.8094	5.4867	4.8826	8.579	6.7674	6.2261	4.4005	5.602	5.3201	5.6485	3.3118	5.044	3.9625	6.3174	6.6726	6.3939	5.5555	6.399	8.0752	6.3576	6.6525	5.033	5.7803	4.1627	6.5097	5.3255
PF3D7_0418100.mrna1_1	PF3D7_0418100.mrna1_1;97	97	5.7279	5.5314	6.5741	5.1755	4.1611	5.3473	6.8633	7.0087	4.0479	4.6893	5.0661	4.332	4.8094	3.2972	5.0219	4.9612	8.3816	4.3291	1.8836	4.9303	6.3138	5.3306	5.2071	5.9383	5.1926	3.7602	6.4987	4.7219	4.4738	6.983	6.1418	4.7745	6.0043	4.8288	4.4249	5.7991	4.8565	5.3747	5.3023	7.0775	5.0972	4.6334	4.8319	4.9131	4.7425	4.3001	4.7634	5.1787	4.8166	1.6508	6.2847	4.7148	6.0898	5.7032	5.1902	4.3889	5.3806	4.8861	4.106	4.2675	4.5404	5.2924	5.4084	4.5705	3.8176	5.4803	3.6171	4.9923	4.5223	4.4816	3.2449	5.7118	6.0259	4.5078	5.4899	4.7798	7.2864	4.6513	5.8296	4.6713	5.3445	3.9754	4.8525	4.3944
PF3D7_0418100.mrna1_1	PF3D7_0418100.mrna1_1;98	98	4.8904	5.1056	4.9288	4.7404	2.969	5.3614	4.5242000000000004	4.6029	2.8359	5.3395	5.1268	4.1318	4.889	1.7613	3.1715	4.846	4.723	5.1639	3.9269	3.0976	4.5862	4.7021	4.9236	2.7268	4.2494	3.2972	4.0764	5.1985	4.7602	5.9201	4.6639	3.8904	3.5595	4.4561	4.858	4.857	4.0661	4.6017	4.5558	2.9241	3.466	4.4673	4.7897	4.0849	4.1243	3.8963	3.1144	4.8329	3.85	3.8826	5.3964	5.2403	4.2638	4.5993	3.384	4.7452	5.1001	4.1554	3.8846	5.3827	4.4796	4.6927	4.7323	3.4777	5.5454	5.0938	4.4575	4.8689	2.585	4.8324	3.1391	5.2311	4.5323	5.1114	4.6977	4.6977	5.6829	3.8176	4.7913	6.4714	5.0334	3.5248	7.1953	5.6047
PF3D7_0418100.mrna1_1	PF3D7_0418100.mrna1_1;99	99	5.6848	4.3875	5.1783	5.087	3.942	4.0652	4.7618	4.3313	2.0875	4.4535	5.6932	4.8555	4.3992000000000004	2.7203	2.4931	5.1759	5.2091	3.6848	3.9928	2.4725	4.3547	3.9718	4.3964	5.0347	4.9265	3.3074	4.332	5.1961	2.9946	5.6153	4.8304	3.3533	3.0144	5.467	5.4376	3.5472	5.0072	4.6194	4.7279	3.1683	3.796	3.8217	4.5509	3.0858	4.0435	3.3978	4.5589	6.2642	3.1667	3.742	4.9326	4.3255	2.905	5.0518	4.6088	3.251	4.8972	4.7955	6.2885	3.6713	4.3889	4.8545	4.7479	4.4529	4.431	5.9805	3.2265	4.8222	5.1457	3.7835	4.2203	4.5053	4.2675	5.0794	4.5981	5.2227	5.8547	3.2705	5.2957	4.7115	3.281	3.3854	3.9449	3.3757
PF3D7_0418100.mrna1_1	PF3D7_0418100.mrna1_1;100	100	5.7766	4.7527	4.3205	3.9373	3.2957	3.4957	5.2403	3.9754	3.0215	5.1627	4.8171	3.3234	4.5192	2.7634	3.9449	4.2296	5.5438	3.6713	3.7344	4.6639	5.3875	3.9477	4.9695	2.5729	4.735	4.3957	0	4.2743	3.1506	5.1562	5.1711	1.8074	3.856	5.1223	4.9782	2.3674	3.2494	4.1127	5.4735	4.1326	2.9011	4.1069	4.8202	4.1194	3.4046	4.3413	5.3096	4.8763	4.5928	4.4912	4.594	4.7965	0.7824	5.128	5.1227	4.1819	5.7525	4.5059	6.143	4.5317	4.7306	3.8846	5.1202	4.7829	4.3241	4.7745	5.2441	4.926	4.9345	4.1922	4.2388	4.073	6.4284	4.6106	5.1579	5.3395	5.6721	4.2735	6.1379	4.477	4.7629	3.1391	4.9486	4.9561
PF3D7_0418100.mrna1_1	PF3D7_0418100.mrna1_1;101	101	5.8839	5.6631	4.4005	4.6645	3.0286	4.4249	5.2071	3.5236	4.607	5.375	3.0036	3.6369	5.1243	1.8639	1.4957	5.2491	4.8997	3.2265	5.2935	5.3937	4.7866	4.6106	5.1342	3.8278	4.1779	4.7236	4.8125	5.087	4.6247	5.6106	6.2483	4.7317	3.9467	5.5732	5.4172	3.7004	3.3349	5.7353	5.5586	4.6899	3.275	4.4938	5.6188	4.6392	5.0347	4.2211	5.4676	4.7203	4.4449	4.986	5.6395	5.1289	4.0312	5.0742	4.9079	3.9542	4.3111	5.4718	5.2422	4.6786	4.934	5.5392	3.8197	4.9203	2.6758	4.5589	4.6571	5.1489	5.5512	4.3219	4.153	4.8963	5.5978	5.2754	5.4591	5.9523	6.4175	5.23	6.1371	4.9991	4.4482	3.5705	4.6392	5.7983
PF3D7_0418100.mrna1_1	PF3D7_0418100.mrna1_1;102	102	6.4904	5.6542	4.991	5.1871	4.1301	5.8951	4.6809	3.3547	3.9336	5.213	4.8395	5.4748	4.8475	4.2698	6.1524	5.3158	5.2547	4.9155	5.0072	6.0553	5.0887	4.7923	5.3992000000000004	4.6135	5.1851	3.263	4.627	4.4135	5.7236	4.5348	5.9098	3.3074	4.669	4.5886	4.3702	4.2257	4.4944	5.2869	5.9875	4.796	4.7274	4.86	5.8094	4.8495	4.4686	5.3607	5.0148	4.2141	3.5236	5.6499	5.047	6.009	3.9011	5.1506	4.9378	4.6462	4.7782	5.4057	5.0875	3.4751	5.8061	5.5326	4.9556	5.238	4.6392	5.753	4.7745	5.1031	5.8442	5.1102	5.2909	5.3937	4.6943	4.8415	5.2028	4.985	5.9052	6.2159	5.4326	6.205	4.6241	3.9946	5.3501	6.1894
PF3D7_0418100.mrna1_1	PF3D7_0418100.mrna1_1;103	103	7.0243	5.2365	4.9388	4.9919	5.3875	4.9069	5.2323	3.5945	4.0635	6.641	5.7536	3.8728	5.5625	3.1619	5.0334	5.7385	5.2304	2.8278	4.8846	6.8681	4.8258	5.5367	5.5735	5.7358	4.8929	5.3816	5.953	5.4446	6.2772	5.3896	6.3686	4.9991	5.6761	5.5232	4.0108	4.6035	5.5826	6.0787	5.3216	4.5014	4.0027	5.0461	6.2219	4.9312	5.2972	5.5207	5.3827	5.9011	4.0461	4.6462	5.5232	5.2012	3.7655	6.306	5.263	5.1566	4.2935	5.8357	5.568	4.0635	5.9122	5.4783	7.4374	5.6656	6.062	5.8056	4.8309	4.9782	5.9743	4.742	6.0457	6.1506	5.72	5.2574	5.1731	5.5497	5.9921	6.0727	5.8457	5.2338	5.7035	4.2743	4.9732	6.8959
PF3D7_0418100.mrna1_1	PF3D7_0418100.mrna1_1;104	104	6.0533	5.8227	5.2802	5.3768	5.1289	5.009	5.3999	4.4449	4.4026	5.879	5.437	4.8968	5.2716	3.4155	3.7835	5.9848	5.0295	3.9946	4.6656	6.1029	5.2384	4.7761	5.4555	5.667	5.1485	4.6943	4.8525	5.2196	5.2902	4.5091	6.2394	4.9378	5.3356	5.1018	4.9303	3.1763	4.2615	4.4854	5.5049	4.5236	4.4841	4.2615	5.5192	3.9117	5.1177	4.7565	5.779	4.7511	4.6775	4.6276	5.5081	5.4935	4.1416	5.897	5.9581	5.1755	5.2513	5.7366	5.854	6.6196	5.51	5.582	6.5494	5.2769	6.4141	5.5046	5.013	5.594	6.3089	5.6899	4.3957	5.1293	5.4333	4.9791	6.1062	5.9984	5.7798	6.5243	5.86	5.7268	5.8143	5.1502	5.9734	5.545
PF3D7_0418100.mrna1_1	PF3D7_0418100.mrna1_1;105	105	5.8824	5.6582	5.8861	5.7118	1.9819	5.0383	4.9982	4.7819	5.0548	5.7233	6.0407	4.5783	4.8415	4.7082	5.1763	5.6899	5.3796	4.5807	5.2176	5.5759	5.8629	4.6035	5.3667	6.33	5.0626	3.852	5.6395	6.1189	5.3477	5.1031	6.2634	4.337	6.4451	5.4426	5.8866	4.5783	5.5416	4.3406	4.4848	4.2943	5.7241	4.272	5.9554	4.4033	5.5357	3.1027	5.3082	4.8465	4.6938	4.765	5.106	5.8989	4.7719	5.7666	5.5632	4.9607	5.1227	5.9189	5.8099	5.5163	5.5364	6.0241	7.9919	5.6885	4.8495	6.2112	3.6299	5.9803	6.5187	5.735	3.9146	6.0074	5.1906	5.1942	5.8412	5.9023	6.4764	5.4263	6.1944	5.6924	4.5435	4.9575	5.2342	6.2987
PF3D7_0418100.mrna1_1	PF3D7_0418100.mrna1_1;106	106	8.1957	5.5005	5.4016	6.1338	3.8669	4.6094	5.9385	5.4938	5.1371	7.7681	5.6845	5.9878	6.6538	4.4403	5.3349	5.7013	5.5154	4.5577	4.8176	5.3823	5.4383	5.3512	5.3151	6.5674	6.1524	3.0161	5.1035	5.0909	6.3524	5.3878	5.9477	4.0215	6.0325	5.8273	4.257	3.2854	6.4016	5.466	5.8642	4.5429	4.101	4.6094	6.121	6.2248	8.6491	4.7004	5.5844	5.3861	3.3248	5.9862	5.813	5.3427	5.5966	6.0422	5.3262	4.7082	5.2411	5.6993	5.5783	5.487	5.7109	8.0718	9.5819	6.6253	4.3298	5.9143	5.3187	5.6932	5.5598	5.4097	4.0892	4.7913	5.2865	5.383	4.7882	5.195	8.1292	7.2807	7.5774	6.2016	6.0566	5.121	6.3813	6.4477
PF3D7_0418100.mrna1_1	PF3D7_0418100.mrna1_1;107	107	6.3345	5.5382	5.487	5.1759	3.5046	2.7991	5.4419	5.671	4.1127	6.4375	4.957	5.3143	5.805	2.3646	4.0268	5.5607	6.2944	3.9873	5.211	5.8535	4.8374	5.9656	4.0934	4.5179	5.0678	4.995	4.4777	5.9071	6.4036	4.2638	6.9803	3.7004	5.0334	5.824	5.2787	4.9727	4.4182	5.2529	4.6685	3.5874	2.84	4.8644	5.0596	4.7692	5.6179	5.0461	5.2079	5.0126	4.04	5.2342	6.0533	4.9439	3.8758	7.126	4.4296	5.7578	3.2854	5.1691	5.903	5.281	4.9672	7.3343	9.6151	5.8395	6.1266	5.9523	4.9832	6.0509	6.6636	5.4383	4.5552	4.2157	4.0295	5.5056	5.2063	5.5261	7.3995	6.621	7.3543	5.1461	6.504	4.8309	5.5759	6.357
PF3D7_0418100.mrna1_1	PF3D7_0418100.mrna1_1;108	108	6.3043	4.8595	5.6407	5.0166	4.887	4.5379	5.1703	5.5385	5.7225	6.8312	4.314	6.5103	6.0723	4.8012	3.4944	5.3323	6.7332	5.9296	5.0184	5.1695	5.7282	5.1735	4.6724	5.5419	4.9782	5.7266	4.1514	4.8615	6.242	6.0947	6.3264	4.4725	4.8831	5.5838	5.0161	4.1946	5.7879	4.7049	5.0277	3.3785	5.1148	4.4269	6.0544	4.846	6.3623	5.3041	5.1743	4.5091	4.3847	5.7285	6.0117	5.0413	5.3809	5.3698	4.5607	5.243	4.3625	5.9319	5.7252	5.7282	5.0904	7.1586	10.3233	7.2496	5.2876	5.295	5.1164	3.841	5.3764	5.5435	4.9537	4.5862	5.6707	5.8135	5.5798	5.4104	7.9233	7.8951	8.3654	5.8853	5.8699	3.8639	5.4094	4.6035
PF3D7_0418100.mrna1_1	PF3D7_0418100.mrna1_1;109	109	6.7597	5.2593	6.1871	6.2494	2.3646	5.3913	6.323	6.9205	3.706	6.9953	6.0164	5.121	6.0934	5.3544	5.5014	5.7803	7.5449	7.7536	4.9588	5.9941	7.0465	5.3252	4.935	6.1266	6.6675	9.3178	4.2063	4.8909	6.1677	7.2435	6.3553	3.9107	5.7975	6.4335	9.2139	4.6182	3.6769	4.9768	4.796	4.3031	3.488	5.6719	5.9768	4.1946	6.5789	5.5934	4.1827	4.701	10.2275	4.6473	6.9937	4.7793	5.2032	5.5951	5.1285	5.1169	5.2623	5.1379	5.8585	4.7126	4.8485	8.0724	10.3223	8.0796	6.4036	6.3181	4.2327	5.1807	5.6008	5.9637	5.4148	4.0609	6.6914	5.5898	5.6109	5.6462	7.7844	7.7602	8.6932	6.3546	5.8982	3.9193	5.7743	5.9373
PF3D7_0418100.mrna1_1	PF3D7_0418100.mrna1_1;110	110	6.5503	5.7975	6.3691	6.3056	4.9355	4.6954	7.3783	6.7193	5.4246	7.138	6.0356	8.3893	5.9298	4.5267	4.157	7.1933	6.8938	8.2827	5.7197	5.4486	6.8859	6.0074	5.3366	6.1218	6.193	9.2504	5.6053	4.7772	6.0596	8.0735	7.1961	5.0475	6.6882	5.568	9.1715	5.9593	6.3236	6.0255	5.5348	3.2957	4.8495	5.0626	5.8955	5.5351	6.6107	5.9265	5.8472	5.3519	9.9186	6.7869	8.4577	5.8248	5.9512	6.6253	5.6387	6.6505	5.0896	6.3763	5.8718	5.8179	7.0215	8.491	11.0836	9.2084	6.5407	6.9143	5.2403	6.2315	6.1611	5.995	6.28	4.6508	6.0094	5.465	6.2943	6.4723	8.818	8.6227	9.3498	6.8352	7.6481	5.8492	5.6576	6.9092
PF3D7_0418100.mrna1_1	PF3D7_0418100.mrna1_1;111	111	7.3085	5.1783	9.8805	8.2099	4.0609	6.4507	7.1479	6.7339	5.2234	8.0559	5.1027	7.7881	8.9594	5.2055	6.8948	8.2583	7.2192	8.6881	4.9565	7.1698	7.7801	6.8797	5.9129	7.1839	6.5419	10.0003	6.0248	5.5978	7.1686	8.2449	8.0703	5.157	7.4923	6.2523	9.7509	6.6868	6.5225	7.6647	6.3949	4.8525	3.8176	5.6273	5.3423	5.9013	7.436	6.9588	6.9272	7.6906	9.5171	12.6022	10.9173	5.5515	8.119	9.1179	6.5357	7.3323	5.3052	7.7944	5.7211	5.3384	6.6509	9.9762	10.8364	10.5423	7.2845	6.7214	6.6565	7.6189	7.2819	5.8447	6.8378	5.5641	7.5047	6.5603	5.9189	6.6957	10.2097	9.1729	11.273	7.7252	6.4774	7.5922	7.9079	7.1907
PF3D7_0418100.mrna1_1	PF3D7_0418100.mrna1_1;112	112	7.4627	5.266	6.3674	6.567	5.0475	6.8572	6.0949	5.1256	4.6798	7.2784	6.1605	7.8613	5.3391	3.9727	6.5996	7.4891	5.8716	6.78	4.3618	5.9122	6.9733	6.1831	4.431	4.7586	5.4928	6.5229	4.7527	4.9217	5.972	6.6813	7.5127	4.2055	4.7592	5.306	5.392	4.5674	4.8192	5.2453	7.0806	2.4777	4.4515	4.9054	4.5059	5.044	6.5089	6.4341	6.6872	5.2234	10.3611	4.2365	8.2313	5.0544	5.0374	7.0449	4.6622	6.4318	5.1723	7.6265	5.2758	4.7777	5.0197	8.133	10.7879	7.8106	6.4609	6.0336	5.0272	5.3107	4.7602	3.9764	6.2091	5.7396	7.0003	5.6673	5.4033	5.6056	9.3084	8.4208	8.7078	7.4959	5.7682	4.3625	5.7824	5.017
PF3D7_0418100.mrna1_1	PF3D7_0418100.mrna1_1;113	113	7.1187	4.9236	6.7384	5.7206	4.546	5.2071	4.5008	5.2854	4.7703	7.2954	8.8	5.4009	5.243	5.5298	5.5619	7.1927	6.2895	8.0572	5.4854	6.0976	8.079	8.2149	4.9736	5.073	5.5043	7.3179	7.8083	5.6436	6.1961	7.9916	8.5308	4.6182	5.527	5.1981	7.1606	6.2793	5.6693	5.2422	6.5006	4.09	5.4216	4.2653	5.0972	5.4621	7.0027	5.5478	6.3821	4.4686	9.9417	6.6872	7.219	4.9823	3.7214	5.4356	5.6568	5.7439	7.5598	6.0181	5.8379	5.4343	7.5699	7.0725	11.3202	4.991	7.3502	6.6029	4.6915	6.2378	4.7015	5.7645	5.7463	7.5752	5.4851	6.5679	6.4886	7.4418	7.7953	8.0425	4.5527	7.2408	6.3808	4.2311	6.8974	5.0794
PF3D7_0418100.mrna1_1	PF3D7_0418100.mrna1_1;114	114	6.8706	6.0259	5.0853	5.2566	4.342	5.4796	5.561	5.0674	2.844	7.1407	5.348	3.6053	5.2824	3.3505	5.5883	5.8014	5.9507	6.456	5.5046	6.393	6.7629	5.9074	4.85	4.812	5.4825	4.3999	5.4931	4.9565	5.765	6.5243	6.7079	4.466	5.8738	5.3302	4.812	5.2806	4.8374	5.6112	5.2913	4.9406	2.9579	3.441	5.5245	4.5273	6.1216	4.5398	6.7828	5.3183	6.2139	5.4182	6.1398	4.4429	3.8807	5.6687	7.5696	4.5065	5.407	5.522	5.6893	4.3248	6.4283	7.0248	11.5521	5.6424	5.8243	5.7007	5.7748	5.3586	6.6213	8.3097	4.5435	5.9738	5.8507	5.7358	5.0993	4.9045	7.7078	6.7126	6.2752	5.204	5.5135	4.3568	5.7803	4.3611
PF3D7_0418100.mrna1_1	PF3D7_0418100.mrna1_1;115	115	5.4621	5.2854	5.3234	4.9079	4.1914	3.7038	4.9255	4.5021	3.2126	6.1663	7.5535	4.3688	4.14	3.6171	4.9402	4.9458	5.1264	5.5478	4.7361	3.6656	5.599	5.2931	4.2608	2.5558	5.4709	2.9579	4.6696	4.1747	5.0422	5.8595	5.7978	3.7203	5.4373	4.4403	3.5886	4.1707	2.5558	4.3827	4.4867	4.1285	6.3176	4.5423	4.2441	3.5534	3.2494	4.3583	5.9848	4.8856	4.8866	2.2172	6.021	4.5515	2.5185	4.9165	4.0233	3.0858	4.1218	5.3384	5.1293	3.9336	6.2161	5.2884	6.9256	5.121	4.9088	4.6576	3.7071	4.0575	4.3045	4.5993	4.3533	4.7677	3.4515	5.3809	3.6826	5.9665	5.3957	4.9255	5.2005	5.3792	5.1404	1.7268	6.0764	4.4509
PF3D7_0418100.mrna1_1	PF3D7_0418100.mrna1_1;116	116	6.0475	5.6302	5.4748	4.4809	2.905	5.2884	4.8435	3.359	2.0072	6.0843	5.4039	3.7463	5.0921	0.5753	5.1918	4.6977	5.3951	6.3496	5.3554	6.1841	5.8875	6.1845	4.8831	5.1006	5.1815	3.5298	4.0241	6.0221	4.3875	5.4356	6.5827	1.8953	5.2487	5.2044	3.8689	4.5546	4.3695	4.406	5.3782	4.0206	4.439	4.7787	4.5091	5.9016	4.382	3.9088	5.3284	4.5844	3.729	4.3625	5.7287	4.8758	4.6837	5.2079	5.4689	5.0233	4.8987	4.7409	5.4502	5.7118	5.7479	6.0139	4.5304	5.6812	4.1691	5.2604	4.5795	4.7087	2.8237	5.7021	2.848	4.8938	4.5747	4.7576	4.4886	4.8349	7.0583	4.1827	5.9138	5.021	4.6814	4.2705	4.5832	5.3635
PF3D7_0418100.mrna1_1	PF3D7_0418100.mrna1_1;117	117	6.235	4.8807	4.9131	5.2044	3.1811	5.6702	5.7038	5.2839	2.3161	6.2681	4.889	4.9982	5.3352	3.332	4.888	5.6135	5.1001	5.2998	3.121	4.7719	5.2776	3.9699	4.0704	4.5304	5.3847	5.1039	2.8217	4.7996	4.4705	5.9656	5.4393	0.4542	4.3349	5.1404	4.3743	4.504	4.1052	4.6971	4.8104	5.2211	5.0264	5.6599	4.7892	3.9846	4.3234	4.7268	4.3219	4.7856	4.6381	4.3484	4.5613	5.2153	4.1177	4.2913	4.6645	2.9279	5.0858	5.2608	5.7244	4.1506	5.0976	4.5862	4.5975	6.2244	3.7409	3.8982	5.2506	4.1898	5.0219	4.2464	4.4141	4.4854	4.7538	4.4803	4.7544	5.3944	5.9427	3.9551	6.0301	4.7021	3.849	4.9117	4.6346	5.4883
PF3D7_0418100.mrna1_1	PF3D7_0418100.mrna1_1;118	118	5.5987	5.6103	3.4621	4.813	3.0356	4.0925	4.3313	3.844	2.144	6.094	2.7782	4.8625	4.7279	2.9146	3.7312	4.4289	5.3712	3.0807	4.2257	4.7181	5.9535	3.6542	5.135	4.0347	5.1056	4.1202	3.8758	4.7436	5.6767	5.7126	4.7934	1.8914	4.6241	5.3621	4.9265	4.2585	4.0488	4.649	5.7629	4.5795	2.6781	5.0631	3.8094	3.272	3.1506	4.796	7.0959	4.9016	4.6848	3.8043	4.7887	4.5466	4.7666	5.1152	5.0674	4.1675	4.5348	5.2968	5.5583	4.257	4.7777	5.6744	4.2994	5.6999	5.3473	4.193	5.0993	4.9514	4.8929	4.3688	5.353	4.9579	5.3395	5.8866	4.5447	5.2735	5.7517	4.1715	5.5814	4.5097	5.2338	2.0772	4.0496	4.2102
PF3D7_0418100.mrna1_1	PF3D7_0418100.mrna1_1;119	119	5.2456	4.8555	4.497	4.5484	3.9561	4.5546	5.0622	4.9117	3.4725	5.68	4.9411	2.9298	4.6713	2.8953	4.6747	4.3889	5.1731	4.6041	5.0488	4.6571	5.8352	5.0112	3.98	4.7677	4.9964	3.2869	3.4647	4.857	5.516	5.5686	4.9973	3.0479	5.2342	4.7279	4.4588	4.2357	2.4033	5.3111	4.266	4.3771	3.9846	1.5801	4.6876	4.4107	4.257	3.8359	4.8968	4.7819	3.9241	4.1514	4.2525	5.2642	4.2079	3.9635	4.7929	3.7991	3.9635	5.5674	4.7882	4.7076	5.0875	5.7334	4.9709	4.7301	4.4575	4.6673	4.7692	5.3544	3.6311	4.5129	4.2257	4.6904	6.4258	4.7388	4.1506	4.7751	5.9885	5.0303	5.6871	3.5874	4.2906	0.8074	5.0764	5.4751
PF3D7_0418100.mrna1_1	PF3D7_0418100.mrna1_1;120	120	5.1562	4.7944	4.067	4.1432	2.546	2.6323	4.5862	3.847	0	4.7876	3.2928	2.9184	4.2979	3.4594	3.4751	4.6702	4.4256	3.1243	3.9088	3.717	3.7803	4.6165	3.4236	3.7463	5.1699	2.3045	4.3526	4.5046	4.0224	4.8797	4.8068	1.3785	4.6118	4.6047	4.1731	1.1177	3.8943	4.546	4.7866	4.2869	4.3688	2.4222	3.9727	4.3477	3.06	4.4738	4.3889	3.541	4.1715	3.7835	4.934	4.4175	0.4005	4.6982	3.8022	2.1827	4.6988	5.2824	5.478	4.9565	4.4189	3.466	3.6346	3.4019	4.2242	4.5807	6.2608	4.3674	3.99	4.1946	2.729	4.7866	3.2675	3.6053	5.1847	4.2118	5.2227	4.2048	5.2836	3.6713	4.3736	4.4848	5.0832	4.4005
PF3D7_0418100.mrna1_1	PF3D7_0418100.mrna1_1;121	121	5.3477	4.8992000000000004	4	3.7015	2.7485	3.2884	5.0085	3.8369	2.1731	4.6165	4.2675	4.0233	4.9841	3.4128	3.84	5.3796	4.7098	1.3951	4.0883	3.645	4.5951	3.5741	4.669	4.568	5.2373	2.0286	3.1538	3.3291	4.8948	5.067	5.2596	3.926	2.1667	4.4542	3.2342	2.9317	0.3785	4.6299	4.9322	4.4429	3.7398	4.257	3.5741	3.4236	3.1094	3.7793	4.2502	4.4738	4.6645	4.1611	4.6859	4.3241	2.926	4.5135	4.5148	5.0875	4.2795	3.8237	5.144	4.9699	5.7032	3.7835	2.8718	5.5951	3.5148	4.6392	5.7703	4.3674	3.3089	5.0755	4.5441	4.0635	4.4443	5.4607	4.986	3.4436	5.649	4.4673	5.1566	4.7639	3.5741	3.6029	4.6206	3.0858
PF3D7_0418100.mrna1_1	PF3D7_0418100.mrna1_1;122	122	6.1657	5.7581	4.6404	4.2898	3.3799	3.306	5.6337	3.9616	3.2016	4.9805	6.2836	3.8982	5.2802	3.0841	3.9754	4.9026	5.7027	3.6264	4.7965	5.6721	4.3971	4.9449	4.7527	5.6132	5.1707	4.5741	4.1546	4.269	4.5435	5.636	5.5901	4.8232	4.354	5.7051	4.0849	4.0866	4.2118	3.839	5.9392	5.0993	4.3827	4.6741	5.4676	4.1993	4	4.844	4.7027	4.6064	4.7415	5.3071	4.62	4.9869	3.7708	5.3374	4.8982	3.9523	4.4283	5.1827	5.7842	4.1723	5.3089	6.0213	4.4216	5.5543	3.7082	5.8699	5.4343	5.2091	4.7698	4.384	3.7856	4.2972	4.3576	4.8914	5.0148	5.3837	5.7706	5.6112	6.246	3.9193	5.0228	4.9069	4.6531	4.6392
PF3D7_0418100.mrna1_1	PF3D7_0418100.mrna1_1;123	123	6.7035	4.969	5.408	5.4519	4.2102	5.1799	5.1408	4.272	3.5336	5.7398	4.0909	4.2157	5.2141	5.0387	5.0108	4.3045	5.1264	2.9222	4.935	4.6865	4.9435	4.7071	5.0959	5.4867	5.9957	3.2203	4.6977	4.4995	5.5135	5.8417	5.9343	4.1961	5.2898	6.1062	4.126	4.0268	5.6317	5.4433	5.4168	1.9635	5.8953	5.2234	4.4522	5.641	4.8773	4.1473	4.9355	5.5264	5.1465	4.6029	4.8753	5.5289	5.2257	4.5435	4.3183	4.7586	4.5741	5.9069	6.2098	4.7463	5.1973	5.0661	5.4738	5.2596	4.0695	5.1914	5.3158	6.0288	5.3111	3.7463	2.7677	5.1449	5.3388	6.0598	5.6531	4.5078	5.4043	5.4182	5.8477	5.0188	5.1799	3.9653	4.7527	5.9995
PF3D7_0418100.mrna1_1	PF3D7_0418100.mrna1_1;124	124	5.3551	5.1554	4.5223	4.6064	4.6502	4.4647	5.0879	4.4114	5.0461	6.0007	3.7214	4.5304	5.1591	3.6679	3.0108	4.7761	4.5173	4.1961	3.4828	3.7991	5.3607	4.6485	5.4578	4.0072	4.6485	3.8012	5.4819	4.0959	5.6528	4.9891	5.7581	5.1436	4.7015	5.6308	4.4718	2.1043	3.7549	4.047	5.9243	4.849	4.855	3.8972	5.2589	5.23	4.3639	3.7751	4.6865	5.3381	5.1579	4.8704	5.288	4.7409	4.0592	5.2705	4.3462	4.1627	5.2746	4.5072	6.7518	4.8084	5.2813	8.586	5.8515	5.1671	4.4568	4.8938	4.6035	5.3646	4.3205	4.4848	4.9103	4.5404	6.0772	5.6605	5.5373	7.3136	8.2325	5.6215	6.0963	4.2638	4.488	3.0892	4.9607	5.7952
PF3D7_0418100.mrna1_1	PF3D7_0418100.mrna1_1;125	125	5.7054	6.3217	5.2968	5.5239	4.7027	3.1194	5.7173	4.7923	5.0794	4.591	5.5558	3.8176	5.2578	3.7527	3.8012	5.1767	5.3074	4.6943	5.3118	5.8146	5.1799	5.275	5.6599	4.4647	5.6516	5.558	4.7787	5.4983	6.5423	5.627	5.8115	4.4686	5.3614	5.2724	4.9378	4.3554	5.4276	5.5856	5.0197	4.9284	5.23	5.2357	5.3005	4.8992000000000004	6.2915	4.6554	4.926	5.5726	4.7597	5.0108	4.4841	4.6473	3.3248	6.9842	4.8545	5.3771	4.2016	3.8924	6.0959	5.3245	5.62	9.6402	5.1206	4.8738	4.796	4.4456	4.8324	5.5286	6.1761	4.8669	3.926	5.3284	5.342	5.8797	5.4289	6.3547	8.8872	4.9255	6.0902	5.269	4.7447	5.0431	4.6865	5.6949
PF3D7_0418100.mrna1_1	PF3D7_0418100.mrna1_1;126	126	6.2771	5.8515	5.269	5.8425	6.9417	5.0596	5.9653	6.9615	7.3275	5.3302	5.7164	6.8873	6.5162	6.6693	4.0866	5.4761	6.3901	4.5963	5.3947	7.8095	5.8268	5.4705	4.7761	3.8895	6.2754	4.8115	4.9345	5.9236	7.8477	6.8135	5.7271	4.5674	5.1301	6.452	5.8946	4.4692	6.3971	5.7506	5.1542	4.985	4.5957	4.4074	5.4799	5.1719	5.5931	4.7735	5.2215	4.849	3.8963	5.1607	5.7708	5.3034	3.841	5.7679	5.7247	4.7829	4.1763	4.4686	6.2836	5.2338	6.1809	11.6697	4.7756	5.5945	4.5705	5.373	6.127	6.0306	5.4138	5.1667	3.7344	4.7639	5.5789	6.2263	5.9977	6.5421	10.9028	4.5242000000000004	5.9241	4.6519	5.2346	6.7359	5.7735	6.7886
PF3D7_0418100.mrna1_1	PF3D7_0418100.mrna1_1;127	127	6.7268	5.2399	5.4439	6.6372	7.9207	4.2839	6.7859	7.4001	8.7743	6.8512	5.8316	5.3635	7.3756	8.2458	5.4783	5.8472	6.9734	4.5723	7.5146	9.4556	6.6215	4.8958	5.0811	5.5616	4.8058	4.7164	5.855	7.8904	9.7961	7.3183	6.2284	5.3323	6.4785	5.4666	5.2028	4.2743	7.7188	4.7361	5.1326	4.963	5.3241	5.6326	5.9357	5.3607	6.9541	5.6789	5.6407	5.1073	4.2342	6.3291	6.1633	5.7197	5.634	7.376	4.5826	6.0618	5.8946	5.969	6.3454	5.0807	7.0806	12.1269	6.7083	6.4983	7.2454	5.9253	7.5865	7.4547	5.3757	4.0514	3.9635	5.1493	6.4341	5.8417	6.3521	6.464	11.7617	7.486	6.7626	7.5721	5.7637	7.6488	7.9249	6.3813
PF3D7_0418100.mrna1_1	PF3D7_0418100.mrna1_1;128	128	7.9338	5.4722	5.2184	7.7899	7.2029	5.9493	6.9622	7.4927	7.9994	6.9028	6.356	6.6138	7.6977	8.2203	5.4423	6.116	7.8537	5.1152	6.431	10.7855	7.3486	6.0522	7.1583	5.5975	6.4472	3.9203	6.1675	6.5492	10.8205	8.2725	6.2861	6.9312	5.4496	6.374	5.9222	6.5537	8.7825	5.3334	5.4925	5.0913	6.3091	5.5333	6.102	5.2369	7.9018	5.8917	5.9317	5.5382	4.6769	7.0897	6.3315	5.7658	6.2979	6.7861	6.5294	6.0175	5.0431	5.3306	5.8948	5.8716	7.9334	12.0416	6.6714	5.5053	6.4114	5.7315	8.5811	8.3994	6.5647	5.4627	6.3214	4.319	6.5455	6.0253	6.8858	7.2946	12.0503	7.3214	7.1494	7.2119	5.9816	9.256	9.205	6.6697
PF3D7_0418100.mrna1_1	PF3D7_0418100.mrna1_1;129	129	7.5535	5.9312	5.6002	8.1553	8.5971	6.852	7.5956	7.6685	9.0386	6.8152	6.0594	6.2517	7.8923	8.5942	6.5492	6.3565	7.9171	4.6786	7.7655	9.9776	7.7888	7.7706	6.7609	7.4325	5.0117	5.7608	6.694	8.004	10.0083	8.1947	8.6346	7.6923	7.4469	5.9591	5.568	5.9561	8.3345	6.7166	6.3579	6.5265	6.7949	4.7208	5.4578	5.8782	7.6531	8.4043	5.4212	5.7981	4.9828	6.7212	6.9809	5.408	6.7104	7.3847	6.3489	7.3364	5.5478	5.9416	5.8723	5.9787	8.3212	11.8466	6.0072	6.6707	5.7479	5.779	7.2087	8.4952	5.9619	6.2034	6.4033	5.5996	6.7773	5.2668	6.5043	8.47	12.1204	7.0223	7.7714	6.3656	5.4973	8.4194	8.7183	6.3049
PF3D7_0418100.mrna1_1	PF3D7_0418100.mrna1_1;130	130	8.4658	6.3542	5.9715	8.6363	7.5866	6.9986	7.0931	8.1608	8.0064	8.5346	6.8195	6.7212	8.5448	8.0199	8.1107	6.7089	8.7585	5.3125	6.6848	11.0546	8.1544	5.7347	9.2071	6.5622	6.5337	4.1301	5.9155	6.6619	11.2698	9.6398	8.0742	8.0119	6.5529	6.8021	4.2555	5.6513	8.688	5.6244	6.9161	5.6476	7.5189	8.7471	6.031	4.2854	7.621	8.0953	5.8227	6.5443	2.6346	7.2352	7.144	6.4331	7.6093	6.972	6.9821	8.0556	5.5053	6.7968	5.9962	6.8741	7.429	12.1753	6.4765	6.5555	6.9782	6.6762	7.4687	9.2425	5.3885	6.3237	7.3268	4.3597	6.9041	6.0132	5.7944	7.2187	12.4085	7.7239	8.1597	6.9239	6.4759	8.1431	9.6319	5.7027
PF3D7_0418100.mrna1_1	PF3D7_0418100.mrna1_1;131	131	7.8886	6.8519	5.7832	7.1106	8.7863	5.4992	7.0784	8.3787	8.5612	7.9295	5.9736	5.8746	6.9035	8.6077	5.5323	6.7211	7.3985	6.0275	8.3897	10.6593	7.9285	5.3427	7.5965	7.5287	5.6642	4.5765	5.6132	7.9781	10.7996	8.2997	6.5367	6.7328	7.4803	6.4249	4.649	6.302	7.6467	5.1206	7.1936	5.3809	8.4496	5.202	5.8926	4.5886	6.8022	6.1156	5.9131	6.7783	5.275	6.6231	5.8402	7.313	6.7471	6.7634	5.3345	6.045	3.7613	5.6628	6.0152	6.2889	7.7353	12.0209	6.6857	6.2271	6.545	5.3136	7.9803	8.9747	6.4031	5.4519	6.4548	5.5138	7.3068	6.2449	6.0691	7.0691	11.6856	7.1466	6.877	7.1961	5.8472	8.0828	9.0839	6.6713
PF3D7_0418100.mrna1_1	PF3D7_0418100.mrna1_1;132	132	7.2913	7.2964	5.4532	5.9134	8.3594	7.5853	6.5481	7.5511	6.8997	7.0238	6.0415	4.6719	5.4819	7.6931	6.2737	5.9054	6.852	5.1106	6.0244	9.2326	7.4619	5.9442	5.8462	6.6598	6.0025	4.8135	5.803	5.7466	9.0927	6.9988	6.6673	4.9189	6.5743	6.2836	5.8958	6.0704	6.7537	4.6188	7.011	7.4697	4.5416	7.5906	5.9966	4.9189	5.7908	4.5934	5.2437	6.7186	4.9279	5.5771	6.0866	6.4286	5.7745	6.3496	5.8592	4.6565	5.8768	5.859	6.2418	5.811	6.5878	11.1303	5.5432	5.9616	5.466	4.8053	5.9563	5.9639	5.7957	5.8222	5.8738	3.9193	5.9535	6.1763	6.2265	5.6165	10.7071	6.8824	6.6047	6.2791	5.3118	6.5311	6.0542	6.0378
PF3D7_0418100.mrna1_1	PF3D7_0418100.mrna1_1;133	133	6.6023	5.4165	5.2705	6.1379	8.2784	8.1613	6.212	6.3684	8.4224	6.8125	6.6424	5.7466	5.9174	7.9026	8.8815	5.3968	6.3181	5.0596	7.0108	10.0001	8.2413	4.7104	6.0633	6.0036	5.4861	3.6182	3.7918	4.9486	9.8945	7.5473	5.0785	5.213	5.6218	5.811	4.5254	3.4168	7.6103	5.4614	6.9138	3.1457	4.6241	4.915	4.8654	4.9542	5.09	6.5273	5.9793	6.5243	4.1779	4.6531	5.6215	5.3201	5.6755	5.9841	5.0246	6.3023	5.2917	6.0137	6.1878	5.8582	7.0225	11.8502	7.442	6.0889	4.8679	5.151	8.6348	6.2399	9.2275	4.6229	7.177	5.0161	6.1216	5.7222	5.9894	6.6778	12.5348	6.6932	6.751	6.1959	5.1264	7.5975	6.2917	9.0131
PF3D7_0418100.mrna1_1	PF3D7_0418100.mrna1_1;134	134	6.1904	5.9172	5.986	5.359	5.8117	6.1148	6.8837	5.4825	4.9402	6.0301	6.2449	10.2313	6.0286	5.6579	6.155	7.1984	5.6404	3.9745	5.846	7.6355	7.0843	5.1457	5.4522	5.6899	4.9444	5.2257	5.4222	4.9509	8.6833	7.271	5.3656	5.2754	6.1342	5.6932	5.0103	2.7334	7.0383	5.9272	5.8602	3.4686	5.2008	4.5601	6.116	5.5056	4.8309	5.7519	6.4005	6.1975	4.591	6.0667	6.0221	5.9269	4.3038	5.7939	5.8309	5.3391	5.7525	5.6352	10.2544	6.0288	6.1112	10.5224	6.1869	5.7482	6.4927	5.5447	4.6404	5.4954	7.641	5.6687	5.3327	6.121	6.258	10.0865	6.1591	6.851	10.5954	6.1473	6.6017	6.0292	5.2965	5.142	5.1739	7.2506
PF3D7_0418100.mrna1_1	PF3D7_0418100.mrna1_1;135	135	6.5996	5.4336	5.6226	5.7503	4.7247	6.7178	7.1765	4.7323	4.8012	6.4466	6.1001	6.4321	5.5671	4.347	5.5163	7.4854	4.8099	4.1811	5.013	6.8074	7.0084	5.1675	5.4545	6.0832	5.7115	4.1252	3.1859	4.5741	6.6632	6.5467	5.8686	6.2428	5.5987	5.285	4.9625	4.2227	5.204	5.8704	6.5185	4.3568	5.4976	5.0094	5.9416	4.4449	6.2441	4.9805	6.5717	5.6789	4.2608	4.4463	5.43	4.8555	4.1969	5.943	4.9732	5.6482	4.8293	6.3237	5.5129	4.9189	5.9269	6.8868	5.6502	4.5416	5.6159	5.7184	5.2638	5.8089	6.6585	5.0448	4.4893	5.0815	6.6447	4.5379	5.7863	6.3189	7.9755	5.6599	4.8374	5.9905	3.5898	4.0365	5.6668	6.4111
PF3D7_0418100.mrna1_1	PF3D7_0418100.mrna1_1;136	136	6.7953	5.5132	4.7181	3.8689	4.811	6.328	7.5476	6.4162	4.8535	7.0683	6.0199	5.7981	4.5656	3.0892	5.8562	7.6608	6.5587	3.4343	4.9179	6.9483	6.3136	6.2012	6.6234	5.5053	6.314	4.814	5.3628	5.1022	7.5711	6.5723	6.3804	6.0117	5.7827	6.0693	4.8565	4.8304	5.3951	5.546	5.6608	6.8302	5.5251	5.9018	4.9117	5.5166	5.5376	6.7158	5.8445	6.3846	5.1064	5.8442	5.6485	5.6608	6.0103	6.3352	5.1902	6.4489	5.1359	7.1745	5.6294	6.1348	5.8362	6.4068	7.4464	5.406	5.0255	6.288	5.2234	5.3001	6.6411	5.5447	6.7622	5.7944	7.62	6.0906	6.5154	6.36	6.4325	5.9584	5.4584	5.8364	6.5236	4.3169	5.4303	6.12
PF3D7_0418100.mrna1_1	PF3D7_0418100.mrna1_1;137	137	6.6466	5.7339	5.7046	5.9112	5.6999	5.2544	8.1295	5.3695	3.8227	6.6614	5.77	5.3406	6.0898	3.5753	5.2817	9.3038	5.7071	5.0201	5.823	6.2688	7.4253	6.2087	6.5959	6.1629	6.2832	4.0135	6.1934	5.2668	5.6235	5.6781	5.4845	5.9709	6.0751	5.89	4.8919	3.9891	4.4175	5.5289	5.7608	3.2735	4.3045	5.4653	5.5037	5.7605	4.5435	4.8384	6.5959	5.9916	4.4555	5.2746	6.2143	5.541	4.5589	5.6203	4.7602	5.3455	4.9914	7.0121	5.9231	6.6622	5.9584	6.1617	5.7527	4.774	4.4861	5.6433	3.0925	5.8099	6.561	5.8731	5.2917	5.8909	8.0353	6.2269	6.4848	5.4896	7.1914	6.4748	6.1309	4.2396	5.4783	3.9773	6.1963	7.2605
PF3D7_0418100.mrna1_1	PF3D7_0418100.mrna1_1;138	138	6.7812	5.0144	5.2153	5.3927	4.723	6.4199	8.2858	5.4683	4.9959	6.8577	4.6473	5.029	5.7679	3.9146	5.9679	9.3366	5.4097	4.319	3.7126	5.3639	6.4012	5.6073	5.4279	8.7953	7.4931	7.7066	6.1336	4.4899	6.025	6.2302	6.5807	5.8505	8.6247	7.1409	7.6345	5.9378	5.5987	6.5064	6.7626	5.0587	7.1883	5.2246	5.8676	5.4249	6.0072	4.9796	5.6574	4.846	5.0934	4.9122	5.5286	5.5385	5.5509	6.3302	5.3509	4.4416	5.3568	6.1805	6.1506	6.4426	5.383	6.674	7.0966	4.846	5.8848	7.0075	4.8475	5.6058	5.3975	5.9894	4.9117	5.4686	7.3594	5.6699	6.7681	5.6171	6.6368	6.2797	5.8472	5.0828	7.5343	4.7724	5.0938	5.5008
PF3D7_0418100.mrna1_1	PF3D7_0418100.mrna1_1;139	139	7.1366	5.4718	5.4928	7.1571	4.4489	6.254	10.374	5.4036	3.1603	7.2882	6.0982	5.7586	6.3971	5.5195	6.3413	11.2739	6.0422	5.1934	5.1651	6.9128	6.4824	5.1882	5.4529	8.4465	7.027	6.6469	5.0126	3.9773	5.9889	7.234	6.4421	4.3045	7.4485	6.6823	6.0177	5.3114	5.7167	6.1075	5.7393	4.4777	4.712	6.0672	4.1859	4.3875	6.7049	4.8634	6.8678	5.4816	4.7887	3.9625	6.1299	5.1562	4.935	5.04	7.207	5.5407	5.5342	6.6054	6.283	6.334	5.3933	6.4994	6.887	5.7164	5.9057	6.7622	4.8298	5.2683	5.7727	6.3679	5.3903	5.2672	5.0635	6.6736	7.1123	4.6611	7.236	5.7268	6.3498	6.3658	6.9692	4.7087	6.1528	6.7683
PF3D7_0418100.mrna1_1	PF3D7_0418100.mrna1_1;140	140	6.2415	6.5209	4.5059	5.9656	5.1039	5.6103	8.6824	4.2854	3.904	7.1965	4.5404	5.1894	5.5472	5.1627	5.8271	8.7451	5.8298	5.3241	5.5348	6.3491	6.2112	5.3103	4.8664	7.7156	6.0712	4.5441	4.8909	4.916	6.5865	6.3992000000000004	5.9986	5.0505	6.9948	5.5604	6.0233	2.797	5.6032	5.8522	5.5333	4.6736	4.9579	4.0883	4.6713	5.5011	5.1131	6.0811	6.3586	6.4002	5.8053	4.3505	6.348	5.4426	4.2472	5.5261	5.8074	5.7511	5.4172	5.9502	6.3644	5.9748	5.6605	6.0505	5.9777	5.7536	4.7474	5.7074	3.5398	4.0488	6.3185	5.8362	8.0882	4.8585	6.1369	5.5922	6.1886	5.6346	5.9672	5.6565	5.4353	6.0041	5.2254	4.1867	5.407	6.9076
PF3D7_0418100.mrna1_1	PF3D7_0418100.mrna1_1;141	141	6.7791	6.128	5.4535	5.5407	3.4957	6.7871	5.9081	4.8445	4.3248	6.8212	6.5798	6.3208	5.5008	4.3618	6.9738	5.6058	5.3771	3.8895	5.431	6.4119	5.0678	5.7921	6.0025	8.4605	6.5108	5.9605	4.4202	6.4214	6.0817	6.2672	5.738	5.1799	8.2874	6.2163	5.8437	4.3695	5.1297	6.4355	5.4663	5.5798	4.1763	4.3384	5.4848	5.2472	5.8844	8.5598	6.413	6.9879	5.0815	4.5656	5.3572	5.5638	2.3505	6.5111	5.7074	8.1049	3.2765	6.1801	6.2311	4.9625	5.8919	6.6454	6.6961	5.3118	5.278	5.6721	4.6531	5.44	6.2413	5.2219	8.0858	5.7837	5.9537	6.0955	5.2758	6.0917	7.8316	6.5289	5.709	6.2065	5.0426	4.9312	6.0715	6.3493
PF3D7_0418100.mrna1_1	PF3D7_0418100.mrna1_1;142	142	6.7744	5.5829	4.6206	5.9272	4.1699	4.7355	5.0193	4.8017	2.6346	6.6761	5.2683	5.3172	5.6876	4.047	3.774	5.6067	5.1898	4.1457	4.5564	4.4886	6.0032	4.393	5.6974	6.5896	5.9834	5.4874	4.6323	4.5699	5.8768	6.1037	6.3818	4.8851	6.261	5.4522	5.6633	4.479	5.8089	4.9274	6.1603	4.9303	4.9336	4.2118	5.3796	5.7063	5.0321	5.5934	5.3999	4.5141	4.9523	5.8472	5.1534	4.2758	5.4492	5.8217	5.5747	5.6294	5.1727	5.86	5.0509	5.5777	5.0201	5.5774	5.2392	6.4893	5.4663	4.4476	5.0054	5.2668	5.302	5.4416	6.0947	4.5686	5.0072	4.4809	6.0538	6.0779	6.726	5.8807	6.067	5.3625	5.6273	4.0321	4.8565	6.0749
PF3D7_0418100.mrna1_1	PF3D7_0418100.mrna1_1;143	143	6.4026	5.5702	5.6171	5.4957	5.0063	5.302	4.9977	4.1763	3.5546	6.3761	5.7936	4.5348	5.005	5.1691	4.7565	5.2079	5.578	3.1293	5.1185	6.5874	4.435	5.0712	5.1763	5.6772	5.6611	3.9791	5.0631	4.5583	6.9138	5.4702	5.4283	4.7208	4.9241	5.9991	4.6352	5.0968	5.0566	5.6124	5.3646	4.7597	4.6696	5.0076	5.6026	5.1477	5.4828	5.3782	5.3487	5.8012	4.8934	5.2784	4.8515	5.2972	2.9069	5.8733	5.8133	4.7682	4.2032	6.5712	4.7629	5.1048	4.7463	5.9519	5.2965	5.0067	4.0374	4.8545	4.8515	5.2288	5.6094	6.14	4.3313	5.3366	5.1297	4.95	5.5592	4.9823	6.4202	4.3583	5.6476	5.4591	5.189	3.852	5.4683	6.3021
PF3D7_0418100.mrna1_1	PF3D7_0418100.mrna1_1;144	144	6.0719	6.2824	4.7452	5.6256	4.957	3.1747	4.7761	4.1334	3.0635	6.3667	5.5619	4.4925	4.6299	3.5753	3.8689	5.1707	4.7247	4.1342	5.0819	5.2165	6.057	5.742	5.43	5.2902	4.7093	4.8664	2.9467	4.8773	5.0018	5.1835	5.4283	4.4033	5.2265	5.6733	5.3041	2.3978	5.1014	4.9955	5.189	4.712	3.7824	3.6264	3.9155	4.6656	4.2141	5.4229	5.9277	4.2935	4.565	2.0807	4.1334	5.4637	4.0781	5.9088	4.5354	5.4611	5.1436	5.1039	4.8812	5.6398	5.4783	5.5317	5.6294	5.7131	5.6496	4.6346	3.8135	5.5913	4.3477	4.7186	5.3834	5.3639	5.2987	4.6662	5.1735	4.5503	5.7544	4.9612	5.7428	4.712	5.4346	2.4436	5.0139	5.2048
PF3D7_0418100.mrna1_1	PF3D7_0418100.mrna1_1;145	145	6.7629	6.0464	5.3537	4.8904	4.1094	4.4757	4.9463	4.4712	3.2464	5.8572	4.2675	5.5768	4.9882	4.7501	5.1735	4.9869	4.4705	4.9369	3.5398	4.712	5.9098	4.4692	5.1469	5.4182	5.2411	4.5656	5.2411	4.6876	6.083	6.0195	5.3201	3.079	5.1073	4.7871	4.7098	3.862	5.4283	4.4012	5.8527	3.5801	4.917	4.1309	5.1289	4.0099	4.1946	5.1922	6.3721	5.1297	4.5975	5.07	4.4416	5.0197	5.025	5.6854	5.2441	5.9124	5.4057	6.6414	5.1522	5.332	4.1619	5.5674	5.0618	5.7471	4.8787	5.6755	4.4594	5.4512	5.0892	5.7107	5.2813	4.6352	5.8775	5.2376	5.7181	5.7447	6.3691	5.9239	6.0587	6.057	5.278	3.4019	5.2559	6.2396
PF3D7_0418100.mrna1_1	PF3D7_0418100.mrna1_1;146	146	6.4289	5.3899	4.9112	5.7949	0.2388	5.4832	5.382	4.5229	5.4286	6.6878	6.1574	4.3406	4.8171	4.1827	5.6848	5.2547	5.8179	4.5856	5.1751	6.0029	5.4101	3.9791	6.0794	5.1383	3.6904	3.9336	3.7203	5.2987	6.2985	6.6346	5.4496	6.7984	5.5084	5.2795	5.3147	3.6814	5.8807	5.8276	5.7905	4.5668	4.8659	4.5423	5.5662	4.9787	4.4005	4.5674	5.7137	6.0126	4.9146	5.6218	4.9561	5.3341	1.6826	5.7371	5.5144	5.4915	5.546	6.3062	5.6871	5.0108	6.4674	5.3298	5.6946	5.2399	4.9079	5.3427	4.861	5.3649	5.7803	6.1526	4.2365	5.8086	5.9903	5.4922	5.8921	5.5527	6.3062	4.6685	5.6482	5.3266	5.347	5.4029	5.5056	6.0248
PF3D7_0418100.mrna1_1	PF3D7_0418100.mrna1_1;147	147	6.1406	5.3273	5.2083	5.5993	3.6427	5.2983	6.1276	2.5361	4.1408	6.5114	5.4373	4.0418	4.673	2.3618	5.6568	4.9759	4.7436	4.5027	5.1077	7.8858	6.3674	5.6605	4.7692	5.4617000000000004	5.8255	2.7203	5.0352	5.1647	6.4197	5.7063	5.6721	4.5122	5.9222	5.3868	5.5567	4.4783	4.7655	5.2687	5.6619	4.9887	4.9959	4.852	5.0896	3.7334	4.6932	5.1272	5.6913	5.3927	5.6769	4.1069	5.5426	5.6873	5.017	5.3114	6.7497	5.4906	4.7803	5.8043	5.1763	4.6977	5.1272	5.5314	4.846	5.0255	3.8298	6.1979	4.9625	5.0751	5.9067	6.6094	4.4777	5.288	5.4627	4.9288	6.1455	5.5817	6.6571	5.144	5.9521	5.3085	5.3561	4.9146	5.3012	5.9317
PF3D7_0418100.mrna1_1	PF3D7_0418100.mrna1_1;148	148	5.6817	6.0572	5.439	3.3248	4.6966	5.0798	5.5376	1.4542	3.2095	5.8612	6.0186	3.9088	5.2238	2.4725	4.7344	5.2407	5.5345	3.7334	5.7565	6.4121	5.4767	4.846	4.3118	3.5185	4.5416	4.3356	4.1867	5.3187	5.2909	5.6085	5.5292	3.9336	4.706	5.7743	5.4692	3.1194	3.3219	5.4039	4.6311	3.4249	3.6803	3.696	5.1583	4.8924	4.306	3.7431	4.9141	4.9486	3.8728	4.0241	5.0325	5.4731	3.1827	5.1318	4.4854	3.857	4.5441	6.2735	5.1048	4.846	4.9699	5.5747	3.6803	4.1875	4.749	4.9891	5.2634	4.4848	4.6792	4.2987	3.5046	5.6453	4.9937	4.2095	4.5466	5.3878	5.6459	5.2079	5.3733	4.3716	5.5883	4.3799	4.5886	5.6848
PF3D7_0418100.mrna1_1	PF3D7_0418100.mrna1_1;149	149	5.779	5.1502	4.7065	5.7079	4.1432	5.4992	5.8336	4.5478	2.7334	4.6741	4.9782	4.306	4.5777	3.9326	4.7949	4.6949	4.5179	3.9021	4.3632	4.4919	6.5898	4.3903	5.6568	4.991	4.0968	3.9736	5.0522	4.5166	4.5595	6.0626	5.4899	5.337	5.1461	4.7131	4.8938	3.251	4.4175	4.0951	5.877	4.5404	4.7452	3.4542	5.5984	4.6628	5.5561	2.9598	5.1383	4.4555	3.9561	4.1465	5.101	5.0657	3.7803	5.3736	5.1235	4.3377	5.5798	5.9507	5.2521	3.7409	4.1851	4.1177	3.9193	3.1715	6.6904	5.8741	2.9184	5.5942	4.7203	4.7554	4.5223	4.3298	6.0288	5.7123	5.1198	4.1985	5.8728	5.5179	6.1487	5.4699	4.8841	2.7004	5.3526	4.3074
PF3D7_0418100.mrna1_1	PF3D7_0418100.mrna1_1;150	150	5.5762	4.7398	3.6622	4.7876	2.9088	3.8709	5.2071	3.6508	4.8743	5.2608	5.1811	3.645	4.4182	2.6439	4.6259	5.0794	4.6218	1.4647	4.292	3.7377	4.0985	4.4542	5.3431	5.359	4.6753	3.4725	2.7463	3.839	5.5543	4.2824	5.0687	4.0144	5.0989	5.4857	4.7565	4.7268	2.7377	2.844	4.477	3.8094	3.9588	5.0828	5.2472	2.3951	4.2016	4.3391	4.0054	5.4973	5.3298	4.6398	5.1396	4.306	4.2668	5.7666	4.6206	4.0747	4.7192	5.4489	5.3183	5.2141	5.1268	4.2957	4.6639	4.3441	4.568	5.1997	3.8258	4.6871	4.4548	4.2479	3.3262	4.9293	5.7737	5.8058	5.3674	5.1359	5.7382	5.4492	5.5549	4.1506	4.7285	4.0197	6.6943	5.9556
PF3D7_0418100.mrna1_1	PF3D7_0418100.mrna1_1;151	151	5.784	4.4202	3.7323	4.235	4.9764	4.157	5.2994	3.9107	2.7592	5.691	5.1711	4.717	5.4459	1.669	1.6826	4.839	4.7285	3.6576	4.7317	2.9467	5.4158	4.8248	5.1835	4.842	5.3462	3.8135	2.8836	2.9222	5.1436	4.7703	5.8349	4.0081	5.0005	5.6857	5.2199	4.009	4.204	5.0622	6.2397	4.9869	5.3165	4.6769	4.669	4.2913	3.9021	3.5826	4.812	7.0689	5.3107	5.0148	5.9502	5.467	3.6736	4.4175	4.9509	3.6485	4.6882	5.478	6.0845	5.3736	4.8207	5.2649	4.934	5.3981	5.5665	5.0126	5.8467	5.4845	4.3413	4.5497	5.1177	5.6058	5.8369	5.8445	5.4538	5.0461	5.4799	5.0237	5.8151	4.1473	3.3702	1.2016	5.3248	6.1152
PF3D7_0418100.mrna1_1	PF3D7_0418100.mrna1_1;152	152	5.769	4.5844	5.6017	3.7214	1.9855	2.9782	5.328	4.047	4.5951	5.5081	5.6185	3.3306	5.5432	4.9727	3.1715	4.7698	5.8309	3.7991	4.5527	5.2434	5.6599	5.4232	6.0535	4.9477	4.742	5.5619	3.857	5.155	3.8768	5.4492	5.366	4.6826	3.9616	3.8856	5.3041	3.7257	4.2987	5.0334	5.6899	5.6185	4.0233	5.1169	4.5934	4.4627	4.9284	3.441	4.5329	5.1526	4.5801	4.3889	4.7109	5.4679	2.8319	5.5283	4.717	4.3604	4.4848	5.5404	5.8924	5.0976	5.3705	4.7323	5.2369	5.9071	3.0772	4.3957	5.0609	4.8807	4.0815	5.6276	5.4107	4.8202	5.1355	6.073	5.7304	5.3147	5.8625	5.0374	5.218	4.6685	4.5361	4.2188	4.0824	4.6141
PF3D7_0418100.mrna1_1	PF3D7_0418100.mrna1_1;153	153	9.2518	5.2403	5.5056	3.7793	1.2141	4.4263	5.0887	4.3561	4.1843	8.1943	5.4486	4.6421	5.5668	3.4263	1.8875	5.2369	4.5497	8.7737	4.0712	4.9265	5.3001	4.649	5.4012	6.4927	5.6168	5.0277	3.6076	4.4867	6.0883	5.2207	6.2207	4.8768	6.0646	5.6212	4.6398	4.0126	3.8379	4.3526	5.8407	5.2865	5.8726	4.7104	5.4253	4.4515	8.8063	3.4046	4.3406	6.2735	5.3234	5.1918	5.6707	5.4175	4.0866	5.1461	4.8485	4.2728	3.7398	6.071	5.9117	8.0169	5.851	5.1918	5.4643	5.5484	6.2118	6.2215	4.7164	3.8186	5.2257	3.7866	4.7714	5.0479	5.7118	5.4253	7.8268	4.5613	5.3927	5.1839	5.5011	6.5857	5.9791	4.1611	4.3096	5.0661
PF3D7_0418100.mrna1_1	PF3D7_0418100.mrna1_1;154	154	8.1587	5.0453	3.9982	4.9392	2.3277	4.2494	4.0832	4.8644	4.5963	8.0644	4.1001	4.7897	3.4621	0	4.9768	5.076	4.3533	5.374	3.2854	4.8733	3.848	5.1965	5.463	4.4976	4.4121	3.0909	3.7148	4.0072	4.6106	5.6865	5.5239	5.0798	4.8435	5.9982	5.1997	3.5484	3.8629	4.2133	5.7487	4.9449	5.7965	5.3399	4.9869	4.1522	9.318	2.6668	3.7159	4.3384	5.8853	3.6017	5.1375	4.9713	3.0548	4.8227	4.3248	4.1819	2.7908	5.9131	5.3241	5.4883	6.4311	5.3796	6.8056	4.9713	6.5232	5.1404	3.9709	3.8197	4.9174	4.6633	5.111	5.2596	5.281	4.935	5.9241	5.1371	5.7808	6.3916	5.488	5.2769	4.8074	0.7485	4.1342	5.033
PF3D7_0418100.mrna1_1	PF3D7_0418100.mrna1_1;155	155	6.4451	5.749	4.4809	3.5957	2.9411	4.2126	5.7344	3.4764	2.9411	6.3382	3.6135	3.8032	4.9131	2.729	4.9973	5.0575	4.8156	5.9787	4.1085	3.6276	5.5226	4.5065	4.9551	4.4121	5.541	3.846	2.9819	3.8156	5.8125	4.9977	5.465	4.6456	4.7708	5.1449	5.076	2.7049	4.4614	4.7252	5.3628	5.0768	5.7181	5.017	4.9713	3.717	6.3816	3.8826	4.6599	5.5481	5.5258	5.2935	5.0849	4.9505	3.225	5.2574	5.1574	4.4363	4.5361	6.2413	5.5616	5.4676	5.3031	4.9869	5.1775	5.2902	5.1965	4.8207	5.2323	5.2342	4.2795	4.7317	4.963	5.057	6.2418	4.8723	5.1185	4.6887	4.5298	4.7404	5.0063	4.8001	5.3802	2.8992	5.0121	5.2426
PF3D7_0418100.mrna1_1	PF3D7_0418100.mrna1_1;156	156	6.4583	5.4326	5.1739	5.0639	3.8846	5.1436	5.7287	5.5289	4.1227	5.9409	3.7409	6.4681	6.0002	1.8156	4.7192	5.4403	6.3368	5.8741	4.3234	5.8181	5.437	6.0775	6.7993	6.603	6.2634	5.2581	5.5954	4.8885	6.6692	5.3764	6.2418	6.992	6.5094	6.2365	5.905	5.8627	4.3096	4.7355	6.4097	4.6954	5.7444	5.4326	6.8668	5.3049	5.8364	3.9561	4.7929	7.2074	6.5381	6.111	5.6775	6.6878	4.7981	7.343	4.582	3.2048	4.6792	6.3072	6.3825	6.8057	6.7837	5.0479	5.5895	5.607	5.4486	5.7645	5.1522	5.4957	4.8718	5.1264	4.7115	5.3427	6.5886	5.9968	6.8876	6.5427	5.3338	6.1235	6.2254	6.1819	6.0272	4.62	6.3102	4.6542
PF3D7_0418100.mrna1_1	PF3D7_0418100.mrna1_1;157	157	6.2666	4.8017	5.7142	4.0224	4.211	3.9982	6.0824	5.496	4.6826	5.7306	3.7527	5.3558	6.038	2.2869	5.1164	5.6488	5.8629	4.8135	4.8048	5.1574	4.8455	5.5398	5.6273	5.3775	5.1387	5.1835	5.9038	5.0264	5.8199	4.2698	5.5345	5.4067	4.8304	5.6505	5.302	4.8817	4.6781	4.9612	5.667	5.9771	5.966	5.2067	5.5844	5.1194	5.5792	3.6253	4.8615	5.605	6.1605	4.7671	5.89	5.5931	3.3519	5.7671	4.7708	3.0772	4.5441	5.4967	6.1121	5.5993	5.4219	5.367	4.6938	4.9959	5.8084	5.4617000000000004	5.1851	4.8738	5.1227	3.9782	4.4575	3.9279	5.0334	5.4902	5.5874	6.2052	6.5871	5.0997	5.7206	5.5665	3.7929	4.1424	4.5951	4.9937
PF3D7_0418100.mrna1_1	PF3D7_0418100.mrna1_1;158	158	6.1643	4.986	4.9964	5.2392	2.8699	3.6241	5.2702	5.1831	3.7698	4.9537	4.7708	4.2787	4.5329	0.696	4.3074	5.7211	5.1185	5.3899	4.0206	2.8237	5.4243	4.5692	4.6792	4.354	5.5166	4.4343	4.5783	5.5497	4.2705	4.6094	6.0108	3.6462	5.6291	5.3649	5.6462	4.4535	4.1027	5.0496	5.1639	5.0802	5.4663	4.1085	5.9045	5.1703	5.5907	1.9891	3.9964	5.0032	5.6851	3.6803	5.116	4.9467	4.0081	5.2032	5.5198	4.5248	4.9477	5.2384	4.9355	5.5683	5.1878	6.4824	5.5795	5.1194	6.4099	3.9709	3.3909	5.1485	5.3909	5.2806	3.4423	4.9326	5.675	5.4663	5.4611	4.9814	6.6807	4.4074	6.1743	5.3136	4.8298	2.6112	6.2046	4.4443
PF3D7_0418100.mrna1_1	PF3D7_0418100.mrna1_1;159	159	4.6685	4.2188	4.4429	3.9402	3.2311	5.0317	4.0321	3.9098	2.7908	4.8074	4.0866	4.3868	4.9481	2.3978	3.8963	4.5558	4.0934	3.9355	6.6805	4.8972	4.0135	4.2055	5.2234	3.9088	4.1922	1.1177	4.3834	5.0742	3.6462	4.5844	5.3377	4.2126	3.7148	4.7949	2.862	4.0781	3.904	2.6531	5.0179	1.7312	4.0036	3.6758	3.7793	3.5286	3.7312	2.8115	2.4568	3.1985	3.437	4.6854	4.557	4.0233	4.1309	5.4012	3.2839	4.7241	3.3089	4.4731	5.1102	4.6212	4.1882	2.9222	4.8324	4.6622	5.3593	4.6741	3.2928	3.6531	3.5705	4.3477	1.8914	4.0695	4.408	3.903	5.1031	4.3757	5.0968	4.4542	4.9373	4.4502	3.4764	3.1457	4.5747	4.366
PF3D7_0418100.mrna1_1	PF3D7_0418100.mrna1_1;160	160	4.8615	5.527	3.9117	4.337	3.3688	5.3533	3.8349	4.3096	2.3306	5.6605	4.2502	2.6135	4.5078	0.0841	3.2327	5.3277	4.2593	5.3684	3.926	4.9973	2.4249	4.6247	4.3785	3.2972	4.2234	3.1651	3.0286	4.4835	5.8163	4.9425	5.5509	3.6323	3.479	5.1863	4.9141	3.6041	4.4944	4.0652	4.4209	3.228	3.6971	4.4067	4.017	3.6927	4.5323	3.8748	3.9523	4.4276	3.1619	4.2265	4.3909	5.1961	4.497	5.9345	3.8689	4.06	3.7991	5.4229	4.0135	4.5862	4.6741	4.1243	4.7126	4.1579	4.5304	5.342	4.5046	5.2924	3.9117	4.6831	3.2928	4.3681	3.5874	4.5298	4.9764	4.9718	5.5078	4.2472	5.3988	4.0108	4.5874	3.85	5.3374	4.585
PF3D7_0418100.mrna1_1	PF3D7_0418100.mrna1_1;161	161	6.5461	5.3208	4.0339	4.8938	2.0635	5.382	5.0566	4.0618	3.0721	5.4705	3.8094	1.3896	4.5323	0.1506	2.856	4.0009	5.0734	3.0444	5.0108	5.1534	5.5644	2.7845	4.9355	4.4983	5.2048	2.3505	3.275	3.0179	4.7366	6.0579	5.4607	1.4803	4.1424	3.5211	4.3327	2.7761	4.7148	5.1542	5.8006	3.942	1.9069	3.4995	4.7312	3.2388	4.9355	3.851	4.3771	5.4155	4.757	3.957	5.2403	3.0479	3.466	4.9141	4.1595	3.4343	3.3406	4.9932	5.1993	2.858	5.4263	4.7934	3.025	4.4236	3.7485	4.6502	1.9411	4.582	3.4893	4.3646	3.2311	4.6352	1.9146	4.6159	4.8797	4.7137	5.5279	4.7208	4.6651	4.1497	4.1787	2.1077	3.6005	5.1408
PF3D7_0418100.mrna1_1	PF3D7_0418100.mrna1_1;162	162	5.3306	5.3716	4.7027	4.4575	2.5874	3.3827	5.2067	2.926	2.0215	3.9928	4.0018	4.565	5.3067	1.696	4.4666	4.4634	5.2392	4.5963	5.0947	5.4954	4.2265	3.3448	4.8084	5.1094	4.9959	3.9819	4.3764	3.6927	4.5981	5.5537	5.5308	0.263	3.2765	5.0076	4.7687	4.2219	4.257	4.6559	5.2215	4.3709	4.4686	3.3147	4.904	3.5607	2.0635	3.5993	4.4114	5.281	3.7015	3.0444	4.9435	4.0925	4.5521	5.4168	4.8826	3.8379	4.9217	5.575	5.5868	3.8268	4.6439	5.3248	3.98	5.6026	4.281	4.3298	4.4686	5.211	4.337	2.5033	3.8359	6.2313	5.5635	4.6229	4.9676	4.4489	5.257	3.5286	5.6467	5.7544	5.0347	3.479	5.8592	4.4148
PF3D7_0418100.mrna1_1	PF3D7_0418100.mrna1_1;163	163	6.2585	5.2968	4.5503	5.1969	1.1375	3.846	4.5777	4.5945	3.7918	5.7222	4.8258	3.5922	4.9079	2.5534	3.557	4.4343	4.2373	4.4482	5.3359	6.9917	3.9514	4.8186	5.3416	4.193	4.7835	4.7109	5.2525	4.3505	5.0717	5.5589	6.1196	4.4561	5.6194	5.044	4.7835	1.433	4.541	4.848	5.2102	4.904	4.4148	4.3384	4.7623	4.4575	5.8161	4.2713	5.1489	7.0104	4.7602	4.8217	4.6276	4.8807	3.742	6.1564	4.5185	3.8309	4.2149	4.5826	5.6267	4.3519	4.5154	5.2028	4.9809	4.3736	5.9305	6.0898	4.9869	3.8817	4.1127	3.7148	4.5072	4.9662	5.1338	5.5223	4.8068	5.434	6.3581	5.4356	6.0659	4.7761	5.0832	3.7388	5.4222	5.1309
PF3D7_0418100.mrna1_1	PF3D7_0418100.mrna1_1;164	164	5.1914	5.1135	5.114	4.98	4.1579	3.925	4.6299	3.8738	3.6938	5.3764	1.9449	4.3089	5.4249	3.126	4.4548	4.0444	4.8156	5.0237	3.157	3.9982	3.3909	4.2713	5.2802	4.5801	4.5656	4.7645	4.373	5.1894	4.4363	5.0268	5.2327	2.4222	6.4857	4.9364	5.1106	4.9059	3.157	4.7268	5.323	1.9928	4.4067	4.8283	4.2817	3.8146	3.957	5.2044	4.193	4.2464	4.8125	4.3176	5.2369	5.4472	1.7004	5.021	3.9505	5.3747	4.7876	4.8733	5.4269	4.1301	4.6177	3.9579	4.9241	5.2141	4.3198	4.8723	4.6082	4.6966	4.3341	5.0361	4.8684	4.8753	3.7463	3.9837	5.3067	5.44	6.8987	4.3695	5.7695	5.029	3.7203	3.1715	4.89	4.9923
PF3D7_0418100.mrna1_1	PF3D7_0418100.mrna1_1;165	165	4.7803	5.3709	5.6608	2.3646	3.7719	4.1119	6.2219	2.4515	1.9635	5.5304	5.3875	1.2016	4.0312	2.1859	4.5429	5.1018	5.366	3.2913	4.3526	5.478	5.5954	5.1322	4.785	4.6781	5.3653	2.8758	4.3491	3.7137	5.0985	6.1544	5.516	4.1898	3.61	5.6533	4.2555	4.8369	3.4114	4.5298	6.0237	4.1481	4.3882	5.408	4.1135	3.6496	4.0858	5.3122	3.6781	4.4033	4.2079	2.696	4.3813	6.1886	4.568	1.9523	4.8253	3.9011	4.6011	4.6871	5.2924	4.0295	4.6531	4.5261	4.765	5.5783	3.8012	4.4796	5.4209	4.0018	5.4799	3.3702	4.2869	4.6147	4.7708	4.7986	4.6758	4.7565	5.6191	4.9021	5.7074	4.1334	4.7981	4.3889	4.7214	4.6508
PF3D7_0418100.mrna1_1	PF3D7_0418100.mrna1_1;166	166	4.9695	4.4822	4.6118	4.2653	4.3477	2.4621	3.5223	4.0531	1.852	4.7829	5.7328	4.5179	4.3023	0	3.9514	4.9973	3.0409	4.3176	4.5503	4.189	5.1424	3.079	4	4.7645	5.1189	3.225	3.4249	3.1359	4.4496	6.1058	5.4118	3.9514	4.2288	4.7371	5.0622	2.9279	4.3406	4.6194	3.6194	3.0496	3.6769	4.4005	4.7398	3.6253	4	3.9402	4.856	4.856	2.4436	4.6241	3.9345	4.2311	3.5472	4.5951	4.337	4.1326	3.2327	5.2071	5.541	4.4189	4.9959	4.4886	4.6639	3.797	4.2525	5.4571	4.1554	5.2555	4.3882	3.2735	4.4323	4.1202	5.464	2.7949	2.8934	4.1953	5.4767	4.441	5.0085	3.1747	4.2456	4.9864	5.3462	4.2824
PF3D7_0418100.mrna1_1	PF3D7_0418100.mrna1_1;167	167	5.327	4.8904	4.9937	4.7703	1.251	3.669	5.7046	4.0993	1.5558	5.6554	2.9855	4.5141	4.4019	1.275	4.0687	4.729	5.1014	4.1985	2.8156	4.7038	5.0492	3.1554	4.785	3.8359	5.3212	2.211	4.464	4.0522	5.0527	5.55	5.4598	3.6599	3.9336	4.1285	3.1795	0.251	3.9373	3.5981	3.2464	3.9523	3.2373	3.6311	4.9165	4.1035	4.0391	4.2965	4.1906	4.1906	4.4614	4.7015	4.5644	4.3896	2.6485	5.4848	4.3327	4.696	5.4689	2.7049	4.5892	4.1562	4.6814	4.5552	4.7306	4.9575	3.8349	5.1056	4.8654	5.1493	5.3785	4.7766	2.5261	3.4436	5.1502	5.3316	3.862	4.8227	5.0027	4.5027	5.4867	4.2357	4.3284	4.8068	5.2902	3.9699
PF3D7_0418100.mrna1_1	PF3D7_0418100.mrna1_1;168	168	5.8746	4.272	4.9155	4.5589	2.101	2.8639	5.0708	3.2884	3.7623	5.2884	4.7766	5.3306	4.9284	0.9782	4.3909	5.2976	5.0488	4.6029	3.4647	3.2957	4.6696	4.5286	4.1473	5.9568	4.9355	2.8359	4.9011	4.1922	5.1022	4.5558	3.6565	3.0144	5.1839	4.9644	4.4101	3.7506	6.3255	3.9069	4.8288	3.4168	3.774	3.855	5.5714	5.0622	5.5065	3.5534	4.669	4.582	4.2787	3.6017	3.9681	4.4236	3.8043	5.0041	3.6323	3.5619	4.7126	4.5807	5.4656	4.6988	5.6826	4.4012	4.9841	5.2087	4.2494	4.0849	4.332	4.2615	4.3806	4.1953	3.7772	4.1276	5.3208	3.4463	5.3041	5.714	6.4874	5.3349	5.7581	3.8718	4.7939	4.1035	5.5741	5.6814
PF3D7_0418100.mrna1_1	PF3D7_0418100.mrna1_1;169	169	5.6349	4.5317	3.904	3.9514	3.4621	1.7866	4.1683	1.2869	4.6622	4.9598	4.6531	2.0215	2.9241	1.1699	2.729	3.3363	5.1902	4.9704	4.3604	4.0453	4.2861	4.6177	4.6764	4.2357	4.5008	4.1424	3.0444	3.9754	4.6276	3.9616	4.6628	1.7991	3.645	5.1247	3.1326	1.5311	3.1554	5.2739	4.7861	3.6803	2.8895	3.6088	3.5273	4.3248	3.9653	3.111	5.1359	3.3176	4.1276	3.5801	4.2906	5.4594	4.5789	5.2338	4.7366	4.3944	5.0396	4.9117	5.634	1.8074	4.8329	4.851	3.9533	4.7787	4.0807	5.0849	2.9298	4.8555	4.7719	4.0374	4.5807	4.3653	4.5589	4.5969	4.3937	4.565	5.5798	4.6993	4.9819	4.1085	3.0875	2.1699	4.95	4.5484
PF3D7_0418100.mrna1_1	PF3D7_0418100.mrna1_1;170	170	4.701	4.4647	4.6323	4.9231	3.5435	3.4634	4.2593	4.3334	2.9672	4.9955	4.0934	4.1667	4.3291	0	3.3016	4.8851	3.263	0.2388	4.6831	3.84	4.4363	4.7777	3.3306	4.5292	3.2141	4.017	4.4046	3.4101	4.1185	5.0875	4.9584	2.5211	3.3632	3.546	3.5632	2.7908	3.9345	4.3455	4.5078	4.0626	1.8197	4.144	3.7038	4.7876	2.4168	3.4168	2.157	4.5398	3.8104	2.7866	3.841	4.0461	1.3618	4.7214	4.7071	4.0268	4.9373	4.7164	4.7634	4.6363	5.5454	4.431	4.5886	4.796	4.3147	4.477	4.8248	4.6094	4.5898	4.054	3.6206	4.5323	3.9955	4.9722	5.6727	3.6358	5.7578	3.8227	4.6792	4.366	4.6206	3.2016	4.5484	4.5741
PF3D7_0418100.mrna1_1	PF3D7_0418100.mrna1_1;171	171	5.0553	4.847	5.157	4.3023	1.0976	4.153	4.848	3.7687	2.0356	3.6485	4.7093	2.8053	3.8826	1.1635	2.6803	4.9653	5.5723	2	2.5777	3.266	4.5886	3.4607	6.07	4.3406	3.9098	3.9598	2.9764	4.3646	4.9745	5.9993	4.2396	6.3123	4.437	5.0378	1.5361	2.2449	4.3674	3.7782	4.9117	2.8217	4.0566	4.3016	4.861	2.9241	0.4854	3.2928	4.0339	4.1497	2.9336	4.7565	5.1408	3.0687	1.6508	4.9026	4.327	2.4803	5.2118	4.8314	4.272	2.3533	3.2479	2.373	4.3674	4.9542	3.9458	4.7981	4.7131	4.5179	3.251	4.6011	3.4195	4.3111	6.1827	4.1787	4.6305	4.0764	5.0505	3.5286	5.3851	5.0657	4.347	3.4542	4.5398	5.3455
PF3D7_0418100.mrna1_1	PF3D7_0418100.mrna1_1;172	172	5.2059	4.7043	4.7787	4.157	2.3923	4.5668	4.5717	2.1243	2.2869	4.3462	5.306	2.6713	4.6473	1.3161	3.0356	4.3067	4.7388	4.0892	3.7634	5.2411	4.3604	4.4476	5.0409	4.135	4.854	3.8826	2.6135	5.0085	5.0422	5.3597	4.8074	3.263	4.6171	4.9378	5.44	2.9126	5.6753	4.2242	4.8176	4.4303	4.1938	4.4128	4.5304	4.4343	3.0807	3.5969	3.5198	3.1747	4.6088	3.6837	4.6611	4.9193	2.6485	5.4179	4.337	3.9392	5.2149	4.0942	5.5248	3.4893	5.1198	5.2203	4.354	6.0352	5.14	4.742	3.4343	5.1667	4.3327	1.4647	6.3717	4.6559	4.6276	5.6479	4.2441	4.3298	5.6238	3.9607	5.3216	1.7782	3.858	4.2288	4.0548	4.9006
PF3D7_0418100.mrna1_1	PF3D7_0418100.mrna1_1;173	173	5.7184	5.4986	4.8344	4.8485	3.9098	4.1326	6.9726	8.0834	2.5509	5.0819	4.9635	4.2032	4.3205	3.8758	3.2434	4.8176	8.288	3.0179	4.1052	5.3663	5.0201	4.2517	2.8738	4.9373	4.5656	3.7782	4.5392	4.917	6.5354	5.2292	5.3951	2.848	4.7581	4.9486	5.1043	4.4456	4.6938	3.7038	4.6305	2.856	3.0339	4.5279	5.6929	3.9727	3.228	4.2824	4.7538	6.6938	4.3169	3.6064	5.1461	5.3844	2.969	5.7669	5.1878	2.4673	2.7159	4.9184	5.2784	5.5116	4.6241	5.191	4.6548	3.8699	4.5945	4.843	4.845	4.8644	5.0409	3.6736	4.292	4.89	4.8826	4.8817	4.2994	3.9588	5.8642	4.6559	5.8963	4.144	4.6554	4.2016	5.142	4.2133
PF3D7_0418100.mrna1_1	PF3D7_0418100.mrna1_1;174	174	5.1683	4.7192	5.0334	4.627	4.4581	3.9588	4.9203	3.8207	3.5644	5.3978	3.5741	4.0072	3.9411	2.7312	4.5583	5.2521	4.7761	6.1633	4.433	5.565	4.8063	3.5981	3.5957	4.8268	5.0361	4.0365	4.4202	5.0193	5.4499	6.3468	5.3327	3.4423	5.2176	5.2664	4.6764	2.7463	4.9222	4.2817	4.8263	2.6826	4.4107	3.756	4.8283	4.2342	4.26	5.4423	4.3477	5.0985	4.3074	3.729	4.9625	4.9011	2.4803	5.4515	4.8768	4.8197	4.4931	3.1554	5.1346	3.2795	4.9937	2.9317	3.5059	3.9098	4.6058	4.8161	2.2203	5.2581	4.9547	5.0188	2.3978	4.8875	5.1473	5.0548	5.0963	4.845	5.7129	4.0644	4.8866	5.5589	4.359	3.6404	5.3259	4.2758
PF3D7_0418100.mrna1_1	PF3D7_0418100.mrna1_1;175	175	5.5407	5.8329	4.1643	5.2091	3.6781	4.2795	5.0742	3.5862	3.121	5.9258	5.4663	2.1985	4.6993	2.6982	4.3391	5.1268	5.541	4.8753	4.6229	5.8902	5.1687	4.6473	5.1554	3.9117	5.0802	3.6599	4.5027	4.3632	4.8639	5.246	5.824	4.7766	5.0794	5.634	5.0009	2.3477	4.1252	5.5214	5.4535	4.3903	4.0917	3.9616	4.6576	3.5033	4.9303	3.5741	4.3903	5.2536	4.3067	4.2426	4.8197	5	3.5236	5.6126	4.4283	5.0334	4.3533	4.6299	6.0334	4.0009	4.6736	5.1391	2.5185	4	3.9355	4.5261	3.851	5.5163	4.9625	3.278	4.4712	3.7824	6.1829	5.9267	5.1627	5.8819	6.8415	5.4588	5.3698	4.0858	4.3526	3.4489	5.0058	4.6769
PF3D7_0418100.mrna1_1	PF3D7_0418100.mrna1_1;176	176	5.8931	6.1969	4.4588	4.9035	3.9946	4.2411	5.4263	5.1098	3.4141	5.2215	5.5705	3.8768	4.4236	2.0426	3.3909	5.6924	5.582	5.0917	4.8605	4.8938	5.1727	4.6439	3.9764	4.6076	4.9193	3.0566	4.6645	4.14	4.0738	5.2705	5.9953	1.2327	6.5385	5.6378	4.9074	4.14	4.1202	4.1383	5.3245	3.9718	4.1077	4.7458	3.7939	3.844	3.5059	4.9644	4.8258	4.7382	4.0909	4.8227	5.0849	4.9449	2.3896	5.1591	4.6404	4.2487	4.1977	4.8354	4.9509	4.7544	4.9855	4.3491	4.3674	4.0135	4.6485	3.6404	4.204	5.3719	5.318	4.2242	4.1367	4.6719	5.2836	6.6584	5.6447	5.299	5.7861	4.6893	5.6854	5.4192	3.1473	2.85	5.5829	4.6616
PF3D7_0418100.mrna1_1	PF3D7_0418100.mrna1_1;177	177	4.856	4.9021	5.0264	4.4989	2.991	6.2542	5.465	1.9635	1.3391	5.7442	5.4656	3.4581	3.8885	2.7355	1.9222	4.5771	4.9519	2.6508	3.2675	2.6064	4.7065	4.5354	4.6082	2.8992	5.116	3.7814	3.7049	4.4283	5.013	5.5438	5.1375	3.3937	4.7866	3.9764	5.0148	2.9505	3.859	3.6769	3.8914	2.4854	3.4919	4.3547	4.06	3.5148	4.2032	5.0246	3.851	3.796	3.5777	3.9279	4.9189	4.6548	3.0942	5.1477	4.5607	4.5298	2.7527	4.8797	5.0312	4.582	4.7527	4.4938	4.4931	3.9946	4.14	4.101	4.193	2.5435	4.3526	4.6433	4.4705	4.4189	4.1707	5.1098	4.8866	4.8948	5.2207	4.8099	5.6668	3.9699	4.7153	3.4502	4.6809	5.3248
PF3D7_0418100.mrna1_1	PF3D7_0418100.mrna1_1;178	178	5.5635	5.2924	5.1627	4.6915	2.0531	4.7527	5.5342	4.0426	0.9184	4.8217	4.5589	4.0892	4.2765	4.0072	5.0596	4.853	4.8977	2.7203	3.8738	6.4227	4.8777	4.4148	4.8895	4.5527	3.4906	4.1827	2.5385	4.0426	5.0045	4.9809	4.8151	3.0286	1.5008	5.1412	4.0909	2.1309	3.3937	4.5385	5.4087	6.133	3.8866	4.354	2.8217	4.1763	2.926	5.1089	5.374	4.3861	3.373	4.0224	4.5686	4.7126	3.9982	5.0747	4.1301	3.8309	4.6713	4.9977	5.09	4.0609	4.6758	5.0268	2.4906	5.4002	2.7761	4.1169	5.7798	5.106	5.1424	3.5801	5.6064	5.0794	4.858	4.9681	4.9928	4.9509	5.5382	5.135	5.5515	5.1001	4.4835	4.292	4.7527	4.126
PF3D7_0418100.mrna1_1	PF3D7_0418100.mrna1_1;179	179	5.6602	5.5295	4.7388	2.0704	3.8982	4.111	4.6041	3.2884	3.2327	6.1208	3.7897	3.8001	3.8156	1.7312	4.6786	3.4396	4.9773	3.3519	3.2188	5.0828	4.8807	4.1803	4.8384	3.546	4.1473	2.6893	4.6786	4.735	6.2679	4.3667	5.3757	1.7049	2.6159	4.7576	5.07	2.9505	4.5644	4.4548	5.3544	4.3219	4.1326	2.2234	5.0596	4.1383	3.6124	4.3583	3.2016	5.8785	4.7602	4.1803	4.6651	4.6159	1.0072	4.6781	4.5534	4.1961	4.2157	5.4263	3.8022	4.0557	4.9477	4.8319	2.7247	4.9265	3.5059	3.6769	4.8733	4.5723	5.4306	4.6421	2.0391	3.4396	3.228	3.957	5.3183	4.8181	5.1293	4.8555	4.6679	2.8258	4.5065	2.2449	4.6223	4.5515
PF3D7_0418100.mrna1_1	PF3D7_0418100.mrna1_1;180	180	5.7684	4.9064	4.6218	4.3045	2.7655	3.8298	4.2795	3.2494	2.905	5.0592	3.4343	0.7485	4.5945	3.1177	2.8875	4.1938	5.1819	3.4141	4.0951	4.3132	4.9814	4.6305	4.1285	5.3074	4.5777	2.85	4.6904	4.6035	3.854	4.627	5.2075	3.2219	5.7655	4.1906	3.6871	3.6668	5.0579	4.4033	4.5472	2.7312	5.0575	4.067	4.8395	2.6915	3.2449	4.2426	3.4263	4.2787	3.1457	3.6171	5.2087	5.1085	3.9336	4.2304	4.8768	3.5753	4.1359	4.373	5.1595	4.3052	5.223	4.2517	4.8595	1.7866	4.9964	5.314	3.2675	4.9672	4.9477	4.0426	3.5981	5.0772	6.0949	4.7608	4.4168	4.4162	5.2475	4.6668	5.3345	4.464	4.634	0.0426	5.3455	4.9317
PF3D7_0418100.mrna1_1	PF3D7_0418100.mrna1_1;181	181	5.6465	5.7639	4.4725	3.5323	2.5361	3.3533	4.5558	2.6982	3.1473	6.0023	3.3306	3.4944	5.1522	3.384	3.9402	4.588	4.3413	2.7463	5.233	3.844	5.6676	4.3176	4.2832	3.4155	4.729	5.4162	3.2928	4.3743	4.6375	5.9793	5.4306	3.2913	4.5491	4.4429	5.8585	3.6848	3.4647	4.3455	5.2765	4.1416	4.7729	1.774	5.354	4.9819	3.8329	4.2141	4.6323	4.5886	3.359	4.8575	3.5607	5.2048	3.1715	3.251	4.7371	2.8135	3.319	5.1619	4.8465	4.2024	4.7225	5.0492	4.1497	4.813	5.2403	4.4925	4.8166	4.5783	3.5632	3.189	4.4529	4.6679	4.6206	5.1006	3.5273	4.8001	5.9493	4.3125	5.9523	4.7944	2.6982	3.9184	4.7581	3.9598
PF3D7_0418100.mrna1_1	PF3D7_0418100.mrna1_1;182	182	5.2769	5.5062	4.2242	4.8161	3.6159	4.1755	5.3216	3.2615	4.3255	4.8192	3.4449	4.2494	4.1077	2.0807	3.857	4.812	5.0997	2.3248	3.8972	7.1044	4.7301	4.5027	4.8379	2.6415	4.3792	4.3455	1.4489	4.851	4.1811	5.193	5.5865	2.5361	4.3868	4.9355	4.1001	3.8797	3.366	4.7517	5.2165	4.2728	5.251	4.3834	5.1579	4.6323	3.6496	4.2994	5.4419	4.796	4.2418	4.2638	4.1603	5.4229	3.0426	6.0206	4.7334	2.9298	5.2612	5.4761	5.1566	4.1169	5.7735	5.1671	3.6171	3.9088	4.3341	5.0466	4.4263	4.3903	4.9514	4.756	4.4816	5.0794	4.9855	4.4588	4.359	4.8777	5.1595	4.1085	5.6859	3.7751	3.4854	4.1914	3.9203	4.5154
PF3D7_0418100.mrna1_1	PF3D7_0418100.mrna1_1;183	183	5.2012	4.9279	4.9718	5.0674	3.3576	4.0259	5.0099	4.0557	3.6848	5.9284	2.846	3.3992	5.2063	2.8074	2.025	5.4326	4.5613	4.9625	4.8669	5.3896	5.4637	4.3568	3.7203	3.5656	4.9727	4.5969	3.2839	5.033	5.2016	5.3754	5.1587	4.3306	5.7727	3.3992	5.0687	3.5558	4.7388	3.841	4.9528	4.8161	5.367	4.6982	3.3205	3.2296	4.7109	3.5692	4.4135	5.8537	5.0347	4.8022	3.9514	3.1651	4.0925	5.2083	5.6798	3.8379	4.6599	4.0704	5.3111	4.266	6.7993	4.4107	4.2758	5.2288	3.8074	4.6576	3.9523	5.1687	4.054	5.2858	4.263	5.3349	5.087	2.7506	5.013	5.7495	5.6505	4.8032	5.1922	4.354	4.1835	5.2415	5.1428	3.7991
PF3D7_0418100.mrna1_1	PF3D7_0418100.mrna1_1;184	184	5.3505	4.4336	3.7549	4.7908	0.757	4.0321	5.1489	4.3799	3.4087	5.266	3.4033	3.61	3.7093	2.3505	4.2095	4.5059	4.8395	1.926	4.7756	3.5993	3.144	4.1359	4.9098	4.6724	5.0921	3.6029	1.5509	3.8329	3.8639	5.067	5.4343	0.0144	3.3519	4.8405	3.4893	4.2884	5.2494	3.8156	5.1432	4.5729	5.1018	4.3639	2.98	3.281	2.9855	3.1375	4.4731	4.8115	5.1759	3.3001	4.9122	5.1189	1.3277	4.2418	4.0224	5.0356	4.0575	5.3423	4.4316	3.546	5.0112	5.2005	4.7296	3.557	5.859	5.0518	3.7708	4.2319	3.5644	5.2005	4.2079	3.9791	4.8826	4.6294	4.8535	4.3306	5.602	4.5753	4.6305	4.6439	4.5625	0	3.7856	5.4343
PF3D7_0418100.mrna1_1	PF3D7_0418100.mrna1_1;185	185	6.1029	3.2219	5.4486	5.1831	4.4555	4.5478	4.3363	4.4601	0	4.4601	4.905	4.1827	5.044	4.5478	4.6188	4.9279	4.1408	3.6848	3.126	4.7142	6.1434	4.7602	5.0237	4.4899	5.1252	4.0824	4.5135	4.1514	5.0352	6.0112	4.6588	2.6576	3.9146	3.9809	4.0687	4.0652	5.2939	4.6536	3.8787	4.7485	4.2024	4.3653	5.3445	6.5035	5.0708	4.4033	5.0626	6.6261	2.7613	4.4429	3.5398	3.7719	0.433	5.3462	5.2246	3.5509	3.5173	5.6834	4.6041	4.8063	4.3992000000000004	5.4841	4.3992000000000004	3.9864	3.4155	5.2137	3.8217	4.6707	4.3455	5.1289	4.848	5.4735	3.6531	4.7334	4.1202	4.7268	8.5898	3.7655	6.0834	4.4148	4.0081	4.7923	4.7835	5.354
PF3D7_0418100.mrna1_1	PF3D7_0418100.mrna1_1;186	186	5.2411	4.9919	5.4796	4.607	3.3519	3.6358	4.9959	2.9653	0.1635	5.359	4.1489	3.7214	4.7366	2.1408	4.4039	5.3778	3.4141	3.3827	3.9745	5.1371	5.0188	3.9411	4.3813	5.4486	5.3906	4.1643	3.7104	4.3632	5.2055	5.1445	5.85	3.263	3.6781	4.9269	5.4812	4.126	3.281	3.9458	4.6433	5.4522	3.9174	2.742	4.5735	6.1765	3.6803	4.0277	4.238	4.5254	3.8166	4.5546	2.7071	3.5765	3.2141	4.6467	5.0768	4.8555	3.645	5.1542	5.1851	4.8664	5.5741	5.0426	5.3012	4.8802	4.6531	5.0246	3.7312	4.7955	5.1152	5.0426	4.3625	5.1102	4.0557	5.1408	4.6253	5.3327	7.1195	4.7918	5.9224	5.9437	4.6713	3.6159	4.7613	3.8856
PF3D7_0418100.mrna1_1	PF3D7_0418100.mrna1_1;187	187	6.3897	5.0112	5.4877	4.3632	3.9514	5.246	3.6519	3.0018	3.4607	4.641	5.06	5.3143	5.3438	1.2987	4.8958	4.7447	5.0785	3.0409	4.2854	5.1855	4.7949	4.4423	6.1361	2.9982	5.0522	2.4276	4.6223	4.6736	5.0725	4.8212	5.2824	6.0437	3.5484	4.3526	4.784	3.7126	4.5521	4.101	4.9982	4.1152	5.0383	4.887	5.406	6.2093	4.5868	4.9331	4.4783	3.3813	4.0635	2.4673	4.0892	4.2165	3.2884	5.2172	4.5348	3.7645	4.7618	6.6927	5.4469	3.4289	5.5844	4.9126	3.2001	5.4202	5.5518	5.3259	4.673	5.3063	3.9588	2.3161	4.5951	5.013	6.1283	5.6741	5.2754	5.5895	6.7412	4.2758	6.4202	4.8515	4.985	4.2095	5.0032	3.8718
PF3D7_0418100.mrna1_1	PF3D7_0418100.mrna1_1;188	188	5.8324	5.8112	5.1391	4.5862	3.1424	4.4396	5.0755	4.2426	0.9561	5.5354	5.3702	4.9713	4.7388	2.844	5.4545	5.4104	4.2979	4.9208	4.2994	5.5497	5.2242	3.9059	4.917	4.5801	4.765	2.1763	3.2479	4.5254	3.9336	4.594	5.0352	1.9486	5.1432	5.0179	5.8379	4.5826	3.7474	4.2095	4.6971	0.7485	3.8074	4.2257	5.517	6.9386	5.2005	4.6011	4.3038	4.6159	4.3951	3.2141	5.1679	4.6685	0.8639	5.5382	5.1863	4.4627	4.6311	4.3406	5.5835	4.4783	5.2415	5.5601	6.0875	4.8405	4.851	5.1699	3.8914	4.3334	4.9217	4.8782	5.1922	5.4406	4.5392	4.848	5.0824	5.0687	7.2255	4.5273	7.3281	4.8364	4.7808	2.4751	5.4925	4.8718
PF3D7_0418100.mrna1_1	PF3D7_0418100.mrna1_1;189	189	6.1293	5.8975	3.319	4.9006	2.854	6.0715	5.0841	4.3999	0.3334	5.1647	4.7431	5.1735	4.4542	2.8339	6.7075	5.0742	5.8001	1.4168	4.235	5.3705	4.5379	5.4998	5.1173	4.905	4.4053	4.9782	4.1867	4.6218	3.4236	5.541	5.5518	2.2079	4.4515	5.0413	4.8309	4.8904	3.969	4.9117	5.3352	3.7409	2.4249	3.7409	5.6673	6.0839	3.5211	4.5311	5.1546	4.6605	5.0734	4.7431	5.2957	4.861	1.5993	3.6724	4.1851	4.7474	5.5432	4.8505	5.4036	4.1119	5.191	4.861	3.5521	4.7219	2.5705	5.4877	4.8263	5.0963	4.5261	3.9982	4.6479	4.7463	3.3434	4.4316	2.9222	4.5705	6.052	4.7093	5.0832	1.9745	3.2795	3.4931	4.691	4.5053
PF3D7_0418100.mrna1_1	PF3D7_0418100.mrna1_1;190	190	5.5154	5.1198	4.6753	4.9331	3.4568	5.9796	5.0691	4.5723	2.3045	5.6369	4.4561	2.9317	3.5534	1.5059	5.9404	4.5558	4.7409	2.8718	5.4019	2.433	5.4423	5.2161	4.0522	5.2976	4.5385	3.9079	4.2288	3.6993	4.8222	5.6288	5.3327	1.6915	5.5942	5.337	3.8797	3.0548	4.8074	4.5832	4.275	2.9982	4.5723	4.0312	5.3085	6.4782	4.4647	1.6915	4.5292	4.9449	3.6622	3.9937	4.9425	4.2357	3.1922	5.5014	4.5122	3.7592	4.5497	3.3434	3.8001	4.0347	5.6631	5.1791	5.0067	4.0875	2.6485	4.9054	3.4396	4.8851	4.2891	5.0466	4.557	4.6999	4.4777	4.5699	4.6369	2.9855	6.5404	5.4077	6.0745	4.5993	5.0426	4.6147	5.0126	3.925
PF3D7_0418100.mrna1_1	PF3D7_0418100.mrna1_1;191	191	5.0853	5.9683	4.8135	5.1231	3.6814	4.9709	4.4568	3.1827	0	5.4118	3.4276	3.254	4.1243	4.4614	5.2585	4.6536	4.7803	4.1309	3.9991	5.1485	5.1603	4.6299	5.3782	4.7708	4.4601	4.4189	4.4383	3.9193	4.9155	5.4453	4.0764	4.8258	5.332	4.4336	3.5361	4.7829	3.0161	4.3792	5.0575	3.0807	4.2403	3.9307	5.6565	5.7175	4.6288	3.1522	4.4816	4.9026	3.9616	3.7517	5.4578	5.3176	3.8875	5.8148	4.6921	4.4229	3.6611	5.4459	4.8851	5.1227	5.4118	4.99	4.1938	4.6358	4.1367	4.4249	4.5619	4.8415	4.8699	4.1595	4.9231	3.4751	4.8909	4.3023	4.0934	4.3632	7.5119	5.3649	5.2876	5.1827	3.2032	3.8797	4.2133	4.4529
PF3D7_0418100.mrna1_1	PF3D7_0418100.mrna1_1;192	192	5.9143	6.5038	5.3882	4.7975	4.1779	6.1027	5.5245	4.6398	3.5211	5.9754	4.0063	5.9649	4.3834	2.6871	5.133	5.1759	4.4403	4.7549	3.1554	4.0772	5.649	4.7076	5.0361	5.8301	4.845	2.7442	5.367	4.354	4.9505	5.2346	4.7241	3.6276	6.6045	4.7263	5.4152	5.1723	4.845	4.0695	6.1497	5.9741	4.3957	5.4019	3.848	6.7434	5.9656	3.6993	4.0575	7.5829	4.0188	3.8885	5.2304	5.2619	4.126	5.856	5.3554	3.5361	4.9373	5.565	5.1997	2.6182	5.7274	5.8027	5.3034	4.9107	5.8063	5.0527	4.4356	6.5371	4.4989	3.7814	5.3031	5.0938	6.3783	5.8009	4.5874	4.975	8.0312	5.14	6.0706	5.3923	4.7939	5.0579	6.015	5.3484
PF3D7_0418100.mrna1_1	PF3D7_0418100.mrna1_1;193	193	8.0485	6.2462	8.2371	5.6441	4.2525	8.6196	5.5898	5.7501	4.2928	8.6429	4.6369	7.5068	5.5364	4.8982	9.3193	6.015	5.4973	6.8642	4.5466	5.4406	6.8416	4.7772	5.9609	7.029	6.4971	4.9208	7.9677	4.645	5.9435	7.7292	5.3995	4.6118	7.4571	6.1651	6.2252	7.6151	8.4884	6.0553	4.4012	4.466	4.2653	5.8204	5.6693	7.8381	7.9199	6.3712	6.1367	5.1022	4.2095	4.9819	4.8053	5.5518	4.3226	6.3259	3.9773	5.3431	5.2547	9.3711	5.9796	5.2728	7.3756	6.8452	5.9246	6.8536	4.4463	4.6194	5.025	5.8336	4.3052	4.62	5.3023	5.1973	9.265	5.9038	4.7236	5.2913	10.471	6.2869	7.9644	5.2581	5.1554	6.2547	7.0085	5.5503
PF3D7_0418100.mrna1_1	PF3D7_0418100.mrna1_1;194	194	8.7357	6.6889	8.5357	4.5814	3.4033	10.156	5.3125	5.6124	3.0018	8.7026	3.0018	7.2035	4.6358	3.8227	10.1289	5.1855	5.3262	4.9882	4.2487	5.0193	8.1836	4.3219	3.2311	4.8968	5.5435	5.9986	7.1471	4.9198	5.8197	7	6.1235	2.0635	5.6851	5.732	3.5236	6.9742	7.8213	6.12	5.5176	5.6562	3.3118	5.1679	6.7283	8.5502	7.8823	6.9126	5.6179	4.6415	4.3882	3.6392	4.2593	5.2574	2.8074	4.5002	4.7452	5.1114	5.3656	6.2904	5.7296	4.2972	6.5747	6.0712	5.1297	5.1276	3.5993	5.7931	4.9704	5.6244	5.1173	5.0461	5.9944	5.6485	5.841	5.5326	5.5033	5.6162	10.3651	5.2615	7.1313	3.8972	4.858	6.0201	4.9681	4.3241
PF3D7_0418100.mrna1_1	PF3D7_0418100.mrna1_1;195	195	8.1841	7.7074	6.2944	5.4239	5.1985	7.2418	6.1763	4.0747	4.2327	8.2212	5.1819	7.1199	4.5534	5.3438	5.5463	6.6621	6.2172	4.9189	4.862	5.3172	7.1952	4.3498	5.2623	6.1987	6.968	6.1216	6.7206	4.5454	5.3237	7.4322	5.436	4.7661	6.4561	8.0461	5.5072	6.6945	5.4899	5.966	5.2475	5.246	9.5795	4.6673	6.8043	8.9577	7.0831	6.0306	6.8995	5.151	3.9955	2.85	4.7608	6.6298	3.2388	5.4502	5.7126	7.6163	6.8324	6.0781	5.8649	8.6157	7.1659	6.7317	6.6639	5.7156	4.8684	5.4986	4.4222	5.054	5.636	4.9406	5.7347	6.5125	5.7568	5.6656	7.6833	5.4786	9.6832	6.6026	7.2586	5.3968	5.503	5.1811	5.1081	5.4979
PF3D7_0418100.mrna1_1	PF3D7_0418100.mrna1_1;196	196	8.3398	5.6352	9.4745	5.4363	5.1346	6.0942	6.9144	7.2851	6.3411	7.0946	4.0609	7.8185	5.0426	5.0281	6.0027	5.5999	7.4213	6.14	5.4172	4.9704	6.8077	3.849	4.8714	4.5969	5.6596	5.8595	6.8165	5.1731	6.2581	6.3136	5.382	4.9231	5.9348	5.6528	6.0475	6.7948	4.9491	6.013	4.2055	2.905	8.8004	4.5292	6.234	6.4593	8.2739	6.1627	5.851	12.2611	4.4343	5.3964	5.314	5.3827	2.4141	7.2682	4.6559	5.4883	5.1189	5.8235	5.6215	4.9406	6.4601	6.5375	9.3236	5.7442	5.116	5.2273	4.7996	5.1719	6.1671	5.1027	6.0492	5.6679	5.6795	6.0781	5.8924	5.7573	7.7776	9.2451	6.7302	5.9124	6.1094	6.0727	6.1558	5.218
PF3D7_0418100.mrna1_1	PF3D7_0418100.mrna1_1;197	197	7.245	5.8721	6.266	5.3705	5.9697	6.8471	7.4937	8.65	5.9905	7.1606	5.6261	8.1786	5.3611	5.6418	6.2143	6.0546	9.3106	5.464	5.8902	6.3658	6.5429	5.6215	5.6817	5.5472	7.7665	7.5468	4.9946	5.9352	6.5103	6.8369	6.8249	5.5357	5.2709	8.0327	6.7278	5.5314	5.4578	8.8916	4.8669	3.2869	11.3911	3.06	7.1594	5.704	7.4129	6.4965	7.7223	4.9203	3.9928	9.5316	7.2039	8.2622	5.7123	7.4114	5.7442	6.439	5.7519	5.649	6.0824	9.1919	5.8265	5.9371	8.319	5.8625	5.6834	6.6378	5.3349	5.3395	6.4278	7.2062	5.667	5.6876	7.0479	6.154	8.9579	7.8366	8.015	7.9547	6.2161	5.3909	5.9442	6.4063	5.986	5.8989
PF3D7_0418100.mrna1_1	PF3D7_0418100.mrna1_1;198	198	7.4108	5.6513	6.2135	5.3118	6.0753	7.3086	7.3278	8.6743	5.3434	7.1604	5.596	8.0722	5.3027	6.3167	8.0438	5.8672	8.6658	5.5444	4.5135	5.3892	7.2716	4.6159	5.9205	5.7858	7.1154	6.4909	5.1807	5.2758	5.7908	6.1999	6.3282	5.2211	7.0494	7.2289	5.6439	5.3712	4.701	8.5311	5.285	3.3491	11.0307	4.8455	6.9113	5.796	5.5546	2.3363	7.4603	5.1089	4.384	7.3998	7.1545	6.1352	5.6591	5.9609	5.7024	4.8929	5.223	5.5163	6.2724	3.3234	5.6913	7.0624	8.4687	5.1703	5.1711	6.5262	5.5904	6.357	6.548	6.1961	5.0626	5.5138	6.796	6.34	5.2555	4.9523	7.4603	7.2579	6.12	4.9814	6.4051	4.6299	6.4925	6.2014
PF3D7_0418100.mrna1_1	PF3D7_0418100.mrna1_1;199	199	7.1052	5.8339	5.8081	5.6162	6.8326	6.0308	8.4833	9.8309	5.7241	8.0507	6.6143	9.1025	5.8883	6.8697	5.3338	6.3415	9.7909	5.2802	5.6296	5.8987	6.9991	6.4902	5.1926	4.9873	6.8005	7.4901	5.615	5.14	5.7104	6.8705	8.1021	3.9736	7.0449	7.9734	6.2977	5.4216	5.3782	8.1208	5.5478	2.6064	11.8292	5.2532	6.2012	5.5853	7.1684	5.5113	7.328	4.9083	4.6299	8.2816	7.1815	6.2382	6.3425	7.1461	5.9423	4.9509	6.0402	4.6803	5.5276	7.4835	5.5807	7.2026	7.9491	5.9288	5.0299	5.7287	6.1104	6.1926	7.5312	5.9775	4.3792	5.7439	6.4363	5.7334	6.0972	5.6932	8.1954	7.7627	7.0104	5.5771	6.2502	6.384	7.3563	7.2249
PF3D7_0418100.mrna1_1	PF3D7_0418100.mrna1_1;200	200	6.9733	5.7184	6.532	6.3619	7.5215	6.3614	8.5386	9.5275	5.6229	7.5647	5.8296	9.9988	6.7964	7.13	6.3165	7.6101	9.6193	6.5549	4.6525	6.8981	8.153	5.0909	5.1611	5.9098	7.1487	6.8496	5.6727	5.3441	6.4124	7.9783	6.7029	3.957	6.513	7.7595	5.9148	5.7544	6.2225	9.0607	5.1322	3.8349	11.4035	4.7382	6.0781	5.8875	7.1047	6.6075	7.8779	5.0781	5.1759	8.1422	7.7711	6.9105	6.7497	7.139	6.1671	6.0873	4.717	5.1449	5.4864	7.3487	6.432	7.0958	8.0089	7.0742	6.1332	6.2521	4.0426	5.9821	6.2823	6.4395	5.7257	6.0352	6.4911	5.9491	7.7769	5.0921	8.5379	7.7883	7.1907	7.6038	6.4994	6.156	6.2911	6.9833
PF3D7_0418100.mrna1_1	PF3D7_0418100.mrna1_1;201	201	8.2599	5.738	5.8587	5.3951	6.9723	6.1819	8.5228	9.84	6.6931	9.0139	5.8992000000000004	9.8696	5.8773	6.734	6.6788	8.9721	9.6437	6.6771	4.4705	5.9038	8.4424	3.3118	5.6261	5.0483	7.3903	7.4737	5.0887	4.6358	6.8808	8.1917	6.0766	4.079	5.9054	7.9147	6.7776	5.213	6.2837	7.541	5.2713	5.3082	11.2548	4.541	6.5337	5.2483	8.2132	5.3964	6.9123	5.5236	4.852	9.3187	7.9666	6.0942	5.3978	7.0613	6.9298	5.3027	6.2186	4.917	5.8372	6.2587	6.6653	8.4499	11.4113	4.7148	6.0409	6.0892	6.6141	7.3798	7.9323	6.7756	4.4627	6.0135	7.1408	6.2036	6.8357	5.4841	8.9658	8.3119	6.1142	5.6179	6.4557	5.7884	8.8139	6.3809
PF3D7_0418100.mrna1_1	PF3D7_0418100.mrna1_1;202	202	8.2025	6.0678	6.1619	5.4552	6.4661	6.002	8.4019	8.6968	5.5226	8.3504	6.3997	9.3336	4.7549	6.1938	5.4883	7.822	9.0213	6.4308	5.5201	6.5735	9.1002	5.5176	5.826	5.9523	6.6972	5.5726	4.7751	5.5573	7.8632	8.292	6.588	6.1713	6.4573	8.3273	5.5735	5.8163	5.5768	8.7373	5.6162	4.8773	11.1444	5.2961	6.3418	5.8711	7.8673	5.3649	7.7824	6.3877	5.6496	6.8686	7.1724	6.4173	6.4909	7.1686	6.1867	3.5148	6.3939	5.7282	4.8207	6.6925	4.9681	9.7213	7.8531	4.7323	5.36	5.4413	5.0768	5.7162	6.5768	6.7557	5.2063	7.5166	6.8421	5.6029	6.4046	5.1599	9.6121	7.075	6.141	5.4676	5.8174	6.522	7.4248	6.8388
PF3D7_0418100.mrna1_1	PF3D7_0418100.mrna1_1;203	203	6.3531	5.7334	5.3698	5.155	3.1683	5.9699	6.3567	5.8475	4.8885	6.9046	4.5521	8.6863	4.5379	4.8629	5.7962	6.0963	6.1112	5.1739	5.2615	4.6473	7.7398	4.5148	4.5311	5.5711	6.2186	4.5008	4.9001	4.8268	5.4584	7.6503	5.4269	4.6247	4.3778	6.2752	5.0339	2.0496	4.7787	4.6932	5.0721	4.3031	7.3048	5.1318	4.5361	6.1953	5.266	3.4621	5.7268	5.3089	3.7991	6.6026	5.645	5.1313	5.6238	5.825	6.6387	4.9227	6.8017	5.1391	5.6168	4.5928	4.0036	7.9228	6.1171	5.6843	5.6628	5.4128	4.9416	4.8192	6.2771	5.7013	4.4867	7.2256	6.9962	6.127	5.2604	5.5267	8.6311	5.5726	5.4699	4.6605	5.1875	5.6859	6.0529	5.4925
PF3D7_0418100.mrna1_1	PF3D7_0418100.mrna1_1;204	204	6.2456	5.2525	5.098	3.7677	4.3957	5.1847	6.2139	6.5449	3.257	6.1041	4.8161	6.5941	4.5625	1.3618	4.691	6.2392	6.7862	2.903	5.3743	4.4121	7.1627	4.9467	4.8664	4.4627	4.6421	5.2623	3.3406	4.3462	5.3248	6.5847	5.4777	2.1077	4.0548	5.8298	6.1819	4.406	5.5922	7.2175	5.0027	4.26	4.673	3.2854	3.9864	4.742	4.811	3.9317	6.2826	5.2787	3.7772	6.3623	5.7947	4.9561	3.2913	4.5807	3.3632	4.025	7.4834	5.0072	4.9491	4.2273	4.3413	8.1023	5.522	5.0413	4.4216	5.3402	4.3526	6.6483	5.8032	5.4413	3.7377	7.3674	6.5379	5.1977	5.3579	4.6954	8.516	5.2453	4.4074	5.6144	4.0721	4.1731	5.742	5.1396
PF3D7_0418100.mrna1_1	PF3D7_0418100.mrna1_1;205	205	6.1765	5.6882	5.3316	4.4269	2.2265	5.2063	5.5774	5.3968	2.8176	6.5895	4.9855	5.348	4.0942	3.9383	5.8215	5.4074	4.9222	4.2456	5.2361	4.1747	7.2594	4.2095	4.0747	4.9406	4.0738	4.5354	3.8094	3.4944	5.3954	6.5953	4.9179	3.6171	3.7613	5.3927	4.1914	4.2869	5.1875	5.939	5.1878	3.9928	3.8156	4.7692	5.2694	4.4653	5.6209	5.1493	5.6076	4.6165	3.6299	6.0915	5.4459	5.5647	5.2052	4.7442	6.1189	3.7312	7.318	5.8512	5.0121	5.1767	5.5835	8.0865	5.2891	4.7442	5.3985	5.3885	4.7745	5.7428	5.9713	6.1534	4.2211	7.0737	6.4962	5.7479	5.4722	5.2672	8.7761	5.4084	5.3813	4.5795	5.3533	4.723	5.8298	6.4835
PF3D7_0418100.mrna1_1	PF3D7_0418100.mrna1_1;206	206	5.5963	5.5901	5.1081	5.0352	3.0409	4.4621	5.5981	5.8092	2.3045	6.7074	4.1803	6.3262	5.0108	2.568	4.516	6.5797	6.4031	5.6753	5.0072	4.712	6.2248	4.6673	6.0509	6.6485	5.436	4.905	3.6064	4.8395	6.0085	5.7827	4.6542	6.3464	5.9825	5.2972	4.7082	4.0241	5.4992	4.8836	5.1747	4.6502	2.2234	2.1953	6.8885	5.6676	5.8377	4.849	5.6465	4.9231	5.1056	5.6375	4.925	6.9231	1.4699	6.6235	5.5677	4.5546	6.7849	4.3096	6.0306	5.8076	5.4279	8.4701	5.3964	4.1779	4.225	5.8359	5.3688	6.2836	5.8875	5.5714	5.2758	5.7477	4.4396	5.1635	6.2007	4.4249	8.7407	4.785	4.8669	4.1465	6.6575	3.8288	6.0426	4.0807
PF3D7_0418100.mrna1_1	PF3D7_0418100.mrna1_1;207	207	6.0317	6.6663	6.1056	4.8841	6.963	5.3459	6.2983	4.9923	6.5429	6.3291	4.3646	5.2529	4.4067	7.244	5.7233	7.531	5.3547	4.6334	5.2521	5.3259	7.4741	4.332	4.8146	5.2044	5.8425	3.9809	4.5729	4.9773	5.432	7.0144	6.1235	2.5059	5.1338	5.7639	5.1001	3.2972	5.3677	4.9146	5.8851	4.6519	5.7415	4.8812	3.9355	5.1831	4.8684	4.7131	5.6724	5.278	5.3796	6.8302	5.8696	5.5506	4.3413	4.9083	5.8102	4.7991	6.6118	4.7049	5.3005	5.1198	3.6462	9.275	8.2678	4.0583	2.7845	6.1077	4.9941	6.3237	6.8061	6.4226	3.9495	7.1977	6.2502	5.3409	5.153	5.0488	9.5653	5.3462	5.8192	4.1102	6.0879	3.2884	6.1785	6.0083
PF3D7_0418100.mrna1_1	PF3D7_0418100.mrna1_1;208	208	7.0018	7.616	5.3205	5.5357	2.7991	5.5361	6.141	2.9579	4.2705	6.4634	5.6144	6.6876	5.4735	4.14	5.3273	7.4998	5.5714	4.9676	4.3205	5.7361	7.0177	5.3129	4.5097	4.2884	7.2074	2.406	5.0626	5.3519	5.2769	6.1715	6.1385	1.2016	4.5311	6.0475	4.7576	3.9928	5.2327	5.5204	4.2102	5.0461	4.6011	4.3547	4.6456	5.4492	5.5447	4.1301	4.7263	4.225	4.86	5.9193	8.8335	5.3827	6.9569	4.9373	5.8379	5.1181	6.8226	5.6305	5.963	5.9584	4.8043	8.7451	8.9358	5.1863	4.5423	5.8642	4.2668	5.6138	5.9248	5.2891	4.757	6.6112	6.0466	5.1268	5.6235	5.8659	8.7668	5.7645	5.7274	5.1359	5.4607	3.9126	6.6013	6.1375
PF3D7_0418100.mrna1_1	PF3D7_0418100.mrna1_1;209	209	6.9195	4.8728	6.948	3.8699	1.269	5.0622	6.2566	4.6599	3.4383	6.2683	5.1214	6.0509	4.7814	2.6135	6.3878	6.7193	5.7244	4.4148	5.5078	4.9378	6.4405	4.0531	3.8207	3.9336	6.1932	2.0426	4.9537	4.4906	6.1218	5.7361	5.1934	3.3632	4.4561	6.2494	5.0126	2.9486	2.8914	4.852	5.5273	5.3402	4.3016	4.8161	4.9179	5.0682	5.2277	3.8094	6.8554	5.054	5.142	6.1467	5.3241	4.6358	5.7134	4.3491	5.2713	4.5236	5.3092	5.2657	4.9662	3.846	5.0802	8.3472	8.4885	4.8575	5.1703	5.5457	4.6311	5.4466	5.588	6.086	5.1607	5.2876	5.8367000000000004	3.84	4.9477	4.7458	8.8686	5.0466	4.5723	5.044	5.6459	2.8718	5.8045	3.0268
PF3D7_0418100.mrna1_1	PF3D7_0418100.mrna1_1;210	210	6.754	6.0007	6.1566	5.3861	4.101	4.2365	6.3216	3.6971	3.2141	5.6525	4.2048	5.0921	4.4269	3.9809	5.588	6.9915	5.2199	3.742	3.437	4.6479	7.8641	4.4634	4.1827	5.281	5.2161	4.2464	4.0687	3.8258	5.1981	7.8332	5.4145	3.5033	4.3999	5.1803	4.6536	5.0575	3.3964	5.8902	3.7613	5.2627	4.6921	3.7301	4.8505	5.6485	5.3338	4.8161	6.2296	4.6814	2.5261	5.6868	5.5388	5.0308	5.5886	5.9516	8.1883	3.4738	5.8209	5.76	5.2909	4.8846	4.9298	8.5076	4.235	5.5388	5.4976	5.689	3.9336	5.029	6.8465	8.2246	4.7903	5.922	5.4893	5.2475	5.6056	5.3806	9.2463	5.1239	5.6519	5.2016	5.4643	3.0215	5.0807	5.223
PF3D7_0418100.mrna1_1	PF3D7_0418100.mrna1_1;211	211	6.9602	5.9107	5.0712	4.6798	4.3147	4.5692	6.1264	2.7312	1.7093	7.6927	5.5395	4.3604	4.7554	1.0635	3.9644	6.3935	5.3792	3.2172	4.5589	3.7876	6.8277	4.5886	5.7282	5.1214	4.9203	4.7608	4.7586	4.354	4.7944	5.8839	5.2843	4.7777	4.7109	4.4216	4.4046	3.5435	5.2238	4.3847	4.3951	3.6927	5.3698	4.1202	4.3576	2.9449	6.3027	3.6415	3.6531	4.5065	4.435	7.2931	5.0325	4.7274	3.5814	6.2455	4.8161	4.6502	4.8943	5.2087	5.6968	3.1342	3.862	7.0903	5.4496	5.0492	6.0766	5.3212	4.0117	5.5874	5.3537	4.6949	2.5607	5.1526	4.4168	5.4986	5.6311	3.9011	7.5914	5.9418	5.5515	5.3377	5.729	4.0108	6.031	6.7943
PF3D7_0418100.mrna1_1	PF3D7_0418100.mrna1_1;212	212	6.3198	5.6459	5.3416	5.2338	3.5838	4.61	4.9227	4.7576	4.1457	5.7148	5.8595	7.5966	4.8904	1.1827	3.2987	5.1198	4.9593	4.5311	5.4735	4.8992000000000004	5.6879	5.6061	4.3427	4.5789	5.044	4.5204	4.111	4.9274	4.3111	5.3865	6.2787	2.4931	5.211	4.8293	5.7137	4.7934	4.6513	5.4896	4.2334	4.2861	3.433	3.4396	4.8043	5.2746	5.4383	4.4699	5.8027	5.5438	4.5392	2.8738	5.4627	5.7658	4.6404	5.384	3.8718	2.5033	4.6831	5.4259	5.5056	4.5097	5.0853	5.8885	6.0635	5.0514	4.2653	5.3961	4.7766	5.463	4.6129	4.5373	4.3813	5.0828	4.3356	3.8084	5.0067	5.5883	7.2477	4.857	5.9832	4.6421	5.0255	2.905	4.2227	4.0925
PF3D7_0418100.mrna1_1	PF3D7_0418100.mrna1_1;213	213	5.8035	4.9896	4.7463	5.4571	3.3547	5.504	5.3459	5.3628	2.5236	5.1914	5.257	4.1465	4.2418	2.121	5.3074	4.8555	5.3565	4.1546	3.9392	6.2005	5.8863	2.8758	5.0117	4.5892	4.98	4.3334	3.9505	4.8125	6.0509	6.1359	5.9444	3.9155	4.4263	5.394	4.6651	2.5185	5.3985	5.5348	4.6843	4.2342	3.942	4.5053	5.1297	3.9718	4.9131	3.7159	5.732	4.8084	3.5311	3.0531	4.95	4.7371	7.6915	4.813	5.2798	5.0374	4.541	5.465	5.2475	3.6645	5.1135	6.4133	5.5138	5.4383	5.2016	6.2763	3.025	3.2234	5.0963	4.9891	3.9079	4.9713	4.9345	5.5043	4.9193	5.6721	6.2489	5.7706	6.2965	5.3201	5.7219	4.4575	5.0067	5.1428
PF3D7_0418100.mrna1_1	PF3D7_0418100.mrna1_1;214	214	5.0237	4.9477	5.2102	4.9016	2.9727	2.266	5.1309	4.6536	4.6542	5.2453	3.6758	4.6949	4.7565	3.4423	3.9891	4.7576	5.6977	3.488	4.5807	4.4053	4.9179	4.862	4.5862	4.6159	4.9658	4.1432	3.7793	4.4283	3.7004	5.6126	5.1755	1.3448	4.852	4.3219	4.8738	4.251	6.2338	2.5484	5.2075	3.9928	3.8689	2.4463	3.9001	4.1755	3.1077	3.991	5.4864	4.3799	4.2623	2.6826	4.5027	4.7425	3.8689	5.0009	4.3827	3.852	5.406	5.2817	5.6579	5.2924	5.7312	7.1724	5.2491	5.2468	4.8495	5.6988	3.5558	5.1942	5.4249	4.9026	2.1043	5.3771	2.9635	4.5141	4.4601	4.7602	7.0739	4.6814	6.0817	5.0175	6.0732	5.1272	6.1142	4.8709
PF3D7_0418100.mrna1_1	PF3D7_0418100.mrna1_1;215	215	5.7482	4.1367	5.021	4.4107	1.8797	4.7137	4.9754	4.862	3.9107	5.5804	4.1194	3.6837	4.4502	3.0807	5.0652	4.6323	5.0444	2.7991	5.238	4.6153	5.044	4.433	5.4376	3.7845	4.4673	0	3.1342	5.3198	5.9081	5.6696	4.9444	3.0738	4.8379	5.5148	3.6194	4.7366	4.1432	4.3298	4.757	4.2365	2.5534	4.1473	5.3487	3.9598	4.272	4.5429	4.5892	3.9607	4.3427	3.7687	4.5491	5.6516	3.669	5.2487	4.696	4.7109	5.0892	5.4699	5.0815	3.5521	5.1627	7.1328	5.359	5.8467	3.6848	4.915	3.4931	5.682	4.3512	5.0179	4.5789	4.1747	4.327	5.3999	4.0161	4.2494	7.4135	4.8659	5.8672	5.0836	3.2675	2.1699	5.4376	5.0259
PF3D7_0418100.mrna1_1	PF3D7_0418100.mrna1_1;216	216	6.3105	5.5211	4.9345	4.7323	2.6938	4.5141	5.1135	2.6781	4.3674	5.4087	4.0018	5.2475	4.5497	3.8186	4.5856	5.4456	5.1973	2.4957	4.2698	3.4155	5.1223	3.8709	4.327	4.7996	4.8435	3.4607	2.856	4.3154	5.4515	3.9533	5.2578	3.8856	5.0188	4.1522	4.06	3.3132	4.8644	4.2994	5.4429	4.5856	3.9837	4.7115	4.0764	4.0892	3.2016	2.9069	3.9402	4.84	4.3176	3.3785	4.7829	4.6611	4.1052	4.6247	4.6467	3.5668	3.5236	5.3291	4.9932	4.5963	4.6299	5.9579	4.5148	6.2352	4.3082	3.846	3.9269	5.3681	4.2063	3.9336	4.3799	4.8938	4.7131	4.9174	4.9676	5.3212	6.9572	4.554	6.2627	4.0312	2.5874	5.0959	3.925	2.2265
PF3D7_0418100.mrna1_1	PF3D7_0418100.mrna1_1;217	217	4.691	5.5931	5.1089	3.116	3.189	4.61	4.3547	3.3604	2.9126	5.7511	4.7671	3.306	4.7645	1.8197	4.1969	4.5874	3.8001	3.8728	4.8987	3.1969	4.6685	5.093	4.2839	2.6554	4.7929	3.3491	2.8679	3.8248	4.9602	5.3802	4.6887	4.5103	3.6769	4.8053	5.2399	3.5336	3.6599	4.3341	5.1177	4.582	4.1835	3.9864	4.3799	5.0206	2.5607	4.6713	4.7882	4.3709	3.7949	4.06	3.0356	4.3413	4.4436	4.2854	4.0144	4.0286	5.0904	4.6206	5.3663	4.7623	4.568	5.0014	3.6276	4.0925	5.14	4.2048	5.3487	5.9593	3.8063	4.8099	4.8723	4.9593	3.5373	5.06	5.8387	5.1264	6.1183	4.204	4.7592	4.8084	3.6871	2.0072	4.251	3.6485
PF3D7_0418100.mrna1_1	PF3D7_0418100.mrna1_1;218	218	5.6056	5.3208	4.0215	4.5103	4.2832	4.6899	5.3302	2.257	2.3813	6.0557	2.8992	5.0721	4.366	1.6088	5.1346	5.1827	4.9644	4.2418	4.6141	2.4751	3.8104	4.6129	4.9635	4.2095	3.7782	3.9088	2.3103	5.0514	6.128	5.114	5.0622	5.0027	5.0108	5.5239	4.6153	3.6826	3.189	3.4867	5.4845	4.9083	3.0126	4.9732	5.0466	4.9345	4.8992000000000004	3.8104	2.5607	5.7671	5.8672	5.4246	4.6921	5.0139	3.8758	4.5527	4.9649	2.1506	5.3438	6.2692	5.4376	4.9136	5.8435	5.1375	5.433	4.9923	4.126	5.2323	3.5447	4.0435	4.8728	4.8232	5.3565	4.5564	5.7374	4.9991	5.9091	4.7192	6.0708	5.51	5.8657	4.3016	4.5497	4.3512	4.9312	4.4094
PF3D7_0418100.mrna1_1	PF3D7_0418100.mrna1_1;219	219	5.7206	4.5478	4.4443	4.0374	2.842	4.5373	5.4594	3.7082	3.6064	6.5633	4.6696	5.0518	5.285	3.4816	5.9067	4.7361	5.5059	2.7634	4.9676	4.5789	5.0687	5.5945	4.7485	4.6375	5.4029	3.9098	4.3568	4.6622	4.7015	4.8914	5.3978	4.3533	5.0883	5.1655	4.2943	4.6229	4.8728	4.2311	5.9977	5.2615	5.0531	4.5078	5.3391	3.5021	4.2585	2.8797	4.4249	5.6845	4.7761	4.2016	5.0879	5.4851	3.3505	4.8465	5.3487	4.6082	5.2361	5.2679	5.6221	5.4094	5.2913	6.2087	2.4647	4.2943	2.86	4.6369	4.785	2.969	3.3074	3.7929	4.7093	4.254	4.5478	5.5592	5.1073	5.1346	6.0394	5.0527	6.0629	4.3604	4.0557	3.7772	4.1843	4.6616
PF3D7_0418100.mrna1_1	PF3D7_0418100.mrna1_1;220	220	6.1882	5.5276	5.3526	5.3038	4.0036	4.1723	5.1611	3.7918	4.7219	5.9628	4.9284	4.1914	5.1342	2.84	4.0321	5.3295	4.6305	3.4529	2.3533	5.3273	5.582	12.058	6.1443	5.1855	4.9855	4.332	3.9126	3.9269	4.856	4.5129	5.7415	4.5478	4.9126	3.0144	4.6171	4.4283	4.2219	4.3291	6.2795	5.3635	4.9453	4.7803	4.9505	4.9565	3.3757	5.2824	4.1375	6.3297	5.2145	3.9973	4.3103	4.7538	4.6865	4.5957	4.3889	4.7004	4.4101	6.1031	5.1863	5.1914	5.3775	6.3368	4.5323	5.0268	4.3944	4.7645	5.151	5.6687	4.6011	4.3533	4.4919	5.3551	4.1391	4.8605	6.1749	5.116	6.0531	5.6781	5.581	5.3477	3.7645	3.9773	4.4621	4.4449
PF3D7_0418100.mrna1_1	PF3D7_0418100.mrna1_1;221	221	5.9526	5.0175	5.0112	4.7038	3.1731	4.9288	5.5261	4.2743	1.9069	5.3334	5.4591	4.2979	5.5364	2.6439	4.6882	4.5668	4.4283	3.8972	3.9991	4.5091	5.7621	5.0866	4.706	4.8037	4.1359	2.7159	4.0036	4.3298	3.126	5.5586	5.406	6.2332	5.6648	5.3607	5.2596	2.4725	4.225	4.2449	6.0295	5.374	5.0448	3.6949	5.6171	3.2735	3.0942	2.6736	4.4363	6.0682	5.1173	4.1898	4.6496	4.6673	4.785	4	4.7724	3.7398	5.0431	6.2447	5.8437	3.3964	4.0312	3.7334	4.6076	4.6147	4.7824	4.9141	4.5826	4.5466	3.8679	4.9777	4.3743	4.9001	4.342	4.6713	5.5708	5.6982	5.1961	5.0548	5.5301	4.1227	4.8048	1.2928	4.7923	4.2898
PF3D7_0418100.mrna1_1	PF3D7_0418100.mrna1_1;222	222	5.8415	5.1751	5.2141	4.6559	3.9991	4.9059	4.9759	3.6029	3.2079	4.2728	4.4216	3.9345	4.1961	2.9709	5.1715	5.2884	4.9704	3.7049	4.8253	4.0942	5.3906	3.6542	5.4986	4.5928	4.9136	4.4581	4.1127	4.8738	5.0938	5.2422	5.4091	2.8875	5.8122	5.0544	4.62	2.6182	3.9326	4.1667	5.0635	4.0798	3.7463	3.796	4.2141	4.8012	3.6848	4.8953	3.4803	4.2668	4.6531	4.6456	5.7474	5.6482	3.9551	3.7355	4.7586	2.5286	4.8914	5.6264	5.2219	3.5398	4.6218	5.1268	5.076	4.8227	4.3234	5.4148	4.6171	5.2517	4.6525	4.4289	4.8615	4.3695	5.9439	4.9977	5.0682	5.1715	6.1508	4.6106	5.8161	4.7845	4.4634	5.1243	4.963	4.4489
PF3D7_0418100.mrna1_1	PF3D7_0418100.mrna1_1;223	223	5.4607	4.9411	5.3834	4.6679	4.4867	4.5699	6.1191	3.8639	0	5.4192	3.5705	3.4686	5.0312	0.774	4.3702	4.5367	4.5229	4.0704	2.8156	3.9955	4.0072	4.4594	5.4046	4.435	3.729	3.366	2.969	4.189	5.5702	4.7257	5.0605	3.9745	4.2547	4.3526	3.9635	4.0815	3.8679	4.5033	5.669	4.7981	4.6656	3.0548	3.9837	4.0063	4.4594	2.281	2.0215	5.7436	4.0652	4.9787	4.4209	4.6837	1.516	4.373	4.5747	4.1522	4.6375	4.8948	4.9444	4.6058	4.8222	4.6129	4.541	4.6218	3.1027	5.1264	4.1169	3.6182	4.09	4.2149	4.8919	4.9841	4.3183	5.2521	4.7506	5.0531	5.6241	4.4515	5.7761	4.9155	4.3667	2.189	4.2048	4.4535
PF3D7_0418100.mrna1_1	PF3D7_0418100.mrna1_1;224	224	5.1835	5.527	4.0009	4.4931	2.2234	2.8895	4.9083	4.1293	1.2869	5.4995	5.1791	2.1699	3.5922	1.257	4.2847	4.917	3.1144	3.9625	2.8032	4.4249	5.3951	4.1843	5.6727	5.0347	4.9986	4.2411	4.1627	3.3391	4.4931	5.9809	5.0687	3.1938	5.2987	4.7366	5.4548	3.9625	4.0934	4.2698	5.2847	4.6264	4.8115	4.1867	4.4725	3.7495	3.1473	2.8914	4.281	4.7317	4.7703	3.853	4.0951	5.3452	3.5692	5.5515	4.6294	3.6041	4.5595	5.2578	4.3978	4.4107	5.0807	3.4033	3.4263	4.3045	2.6508	4.4989	3.7538	3.541	3.7677	5.1334	2.3505	4.4673	4.7996	4.3653	4.691	4.853	4.9667	4.7892	5.561	4.4796	5.0734	2.5261	5.144	4.8723
PF3D7_0418100.mrna1_1	PF3D7_0418100.mrna1_1;225	225	5.5595	5.1156	5.6907	3.9809	3.797	3.7876	5.4077	4.765	1.2987	5.2525	4.4835	1.189	4.135	0	5.0201	5.3316	4.3248	4.0575	1.4383	3.7366	4.5753	4.4995	5.4712	5.135	4.2683	4.0618	4.5229	4.0993	5.0798	4.9662	4.8836	4.3992000000000004	6.0678	5.5487	3.9069	4.3306	4.3667	4.4796	5.5865	5.1993	4.7682	5.0295	3.4074	2.384	4.1643	3.0426	5.1655	5.7983	5.116	4.4236	5.1534	4.1579	4.3038	4.4828	4.5185	4.4053	3.5497	4.306	5.6769	3.1522	4.8679	4.7965	3.8846	4.9686	5.067	4.4757	1.9964	4.2832	4.7279	5.1977	3.7887	5.0747	4.8822	5.4979	4.3434	4.9193	5.439	4.9754	5.1094	4.0934	4.3334	4.0505	4.7323	4.2479
PF3D7_0418100.mrna1_1	PF3D7_0418100.mrna1_1;226	226	5.9577	5.1859	4.9722	3.5373	3.0356	4.5686	4.3038	3.9458	3.7939	3.3547	4.8104	4.6786	4.9236	1.9635	3.9505	5.1114	5.5018	4.0883	3.0161	5.31	5.2668	3.0018	4.8043	4.4647	2.3813	0.3219	4.3427	4.9388	5.0259	5.9035	4.5795	4.7808	4.3561	4.6288	5.0387	4.8689	2.4673	3.7038	5.4931	5.2145	4.2334	3.3896	3.9364	3.7918	4.1579	4.0807	4.4323	4.995	3.6029	4.2257	5.3757	3.9588	1.2016	3.9782	4.3618	3.8186	4.5192	5.1148	4.7692	4.8684	4.7527	4.5668	3.6622	4.9326	3.7495	5.1767	4.7735	4.1851	4.6639	4.0993	3.121	4.9791	4.2342	4.9074	3.6017	4.7361	5.2593	4.6259	5.243	4.0144	4.0824	4.0365	5.0076	4.9653
PF3D7_0418100.mrna1_1	PF3D7_0418100.mrna1_1;227	227	5.8359	5.1906	5.3434	4.8773	1.5008	3.2388	5.3165	2.9635	1.6826	5.6696	5.696	4.1882	4.1587	1.6182	3.2063	4.5844	5.488	4.1227	2.3813	4.5002	5.2876	4.3031	4.2957	5.5531	3.7708	2.0566	3.5717	4.3183	3.3016	5.5662	5.2304	3.857	4.4087	4.0798	4	4.6223	4.3241	3.9231	6.0691	4.9083	5.3205	4.2449	4.0824	3.2615	2.067	3.9098	4.5521	4.8465	5.3462	5.3484	4.1835	4.211	2.8934	4.8743	4.6865	3.5311	4.5392	6.0993	5.2887	4.2063	4.582	4.8125	4.0592	4.9198	4.7692	4.8679	4.3771	5.4828	5.4486	3.4816	2.0426	4.5777	4.5435	5.0828	5.2265	4.327	5.5298	4.9208	6.0272	4.225	5.2133	2.9184	5.3445	4.5868
PF3D7_0418100.mrna1_1	PF3D7_0418100.mrna1_1;228	228	5.8192	4.7148	5.1747	5.1546	1.7908	3.7918	5.8567	3.3882	1.7527	3.7159	4.3313	6.049	4.1619	2.1506	4.4705	5.488	4.7015	4.4621	4.4356	3.0566	3.9588	3.1619	4.2713	4.5423	5.3944	1.189	4.0644	4.8919	2.5801	4.774	5.6317	1.4699	3.8914	4.541	4.9891	2.4751	3.942	4.1675	4.4594	4.845	4.6559	4.8369	3.98	4.1562	3.9616	4.1001	4.2257	5.3096	4.332	4.106	4.4757	4.5097	1.6508	4.691	4.073	3.272	4.2653	4.6387	5.6775	4.6305	4.4403	4.1144	5.6702	4.905	3.4594	4.8344	1.6554	4.0312	3.1763	3.6323	4.6843	4.2898	3.5619	4.9653	5.013	4.0976	6.1402	4.6656	5.6476	4.6363	4.431	4.5601	4.6707	4.2472
PF3D7_0418100.mrna1_1	PF3D7_0418100.mrna1_1;229	229	5.2361	5.0717	4.2426	3.8856	3.729	3.1127	5.1227	1.7698	3.9523	5.8701	4.6871	3.8924	5.0644	3.0268	4.3118	4.5783	4.441	5.2114	2.5945	3.3576	5.2483	4.4175	5.6088	4.3625	4.5552	4.1268	6.9754	4.8135	3.8787	5.1445	4.9122	4.0241	5.4555	4.8207	4.6404	4.8709	5.1942	4.4601	5.7882	5.9131	5.0139	3.3434	5.3656	4.121	3.905	3.1506	4.6611	5.1851	5.7369	3.0144	5.3374	4.8958	0.8074	4.5279	4.1675	3.9402	5.4363	6.1079	4.7592	3.9523	4.8405	5.1412	5.3656	5.6259	5.2772	5.5188	5.0682	5.2544	5.1942	4.1127	4.0644	4.9621	5.2798	3.9449	5.0268	4.4919	5.9174	4.6188	5.5326	3.6736	4.6605	3.6724	5.8058	3.7918
PF3D7_0418100.mrna1_1	PF3D7_0418100.mrna1_1;230	230	5.7068	4.5735	4.7856	4.0339	2.9126	3.4738	5.0215	3.6982	3.025	5.4246	4.7517	4.3778	5.3978	2.5801	3.8379	5.3771	5.1285	4.1875	4.4816	3.4182	4.6479	4.8084	5.7647	3.7071	4.2071	4.9174	6.2756	4.5928	4.0917	5.1218	5.5385	4.8649	5.269	5.6456	4.8982	4.2327	4.5033	4.588	6.0548	5.1285	5.0121	2.4222	4.8001	4.6259	4.7109	3.4316	4.7913	5.6957	5.585	5.3512	4.7682	4.841	2.7506	4.926	4.0347	4.6565	4.0781	6.1643	6.044	3.4738	4.6328	5.7129	4.6576	5.4009	5.0811	4.3827	5.4634	4.5373	5.578	4.6859	2.9727	5.0058	5.6029	5.228	5.0005	5.2517	5.4232	5.0596	5.4482	4.9819	4.6831	0.5059	4.5934	5.0023
PF3D7_0418100.mrna1_1	PF3D7_0418100.mrna1_1;231	231	6.4791	5.4735	4.9298	4.3248	3.61	3.61	5.0312	4.8919	3.9439	6.1285	4.6299	4.2472	5.3234	2.4906	4.8709	5.2895	5.6206	5.06	5.1305	4.9203	4.4938	5.5886	5.9359	5.4303	4.8237	4.2365	6.8505	4.846	5.876	5.2574	5.796	5.017	4.6029	5.735	4.7004	6.2055	4.1218	3.9011	6.3944	5.6918	6.8637	4.8968	5.0639	3.7981	4.5916	5.0496	4.4989	6.2321	5.8276	4.4074	5.0009	5.4561	4.3074	4.7474	4.8017	3.5236	3.99	5.4538	5.5969	3.8738	3.7918	4.4289	4.3434	6.0641	3.6029	4.7501	4.6288	4.9686	4.9425	4.9959	4.7469	4.7949	5.7663	5.1135	5.537	4.8268	6.193	4.7447	5.582	5.1177	5.0126	2.9298	4.8822	5.2338
PF3D7_0418100.mrna1_1	PF3D7_0418100.mrna1_1;232	232	5.6738	5.3132	4.6467	4.2079	2.4957	4.2869	5.4558	4.1457	3.6611	5.7671	4.0618	3.8258	4.6369	0.0976	3.0054	4.2102	4.861	1.5311	4.862	3.8379	4.4995	4.5826	4.9146	4.7485	4.9986	4.7186	4.4074	4.6005	4.0635	4.7247	5.2196	4.6404	4.7153	5.2468	5.3892	5.6716	3.7225	4.4607	5.9928	6.3915	5.6988	5.1566	5.4002	5.2338	3.859	4.4502	3.7666	6.9601	5.1875	5.2227	5.0742	5.2441	3.9635	4.0161	5.2702	4.0018	5.5677	5.8977	5.7745	4.1579	5.2118	5.4172	4.9165	4.5916	4.238	4.5254	3.7527	3.3533	4.5747	5.0431	2.5084	4.5741	4.7882	3.8043	4.7142	4.7208	5.1534	4.3674	5.0453	4.0347	4.0772	1.3045	4.6247	4.6899
PF3D7_0418100.mrna1_1	PF3D7_0418100.mrna1_1;233	233	5.7973	5.4472	5.0099	4.5046	4.0197	4.6662	4.7798	4.1827	3.7027	4.9246	4.7549	2.4906	5.354	2.3533	3.6713	5.6932	5.0081	3.4128	5.3868	2.7268	4.8525	4.225	4.8395	4.3526	5.0418	3.853	2.7549	5.1264	5.0413	5.6363	4.814	3.3868	4.5814	4.5008	4.5466	4.3434	4.6076	2.0036	6.0525	5.4162	4.9736	4.4303	5.1305	4.1301	4.4931	3.9579	3.0461	6.077	5.0836	4.6993	4.2219	4.2487	3.2418	5.0896	4.4303	3.9709	4.5248	5.8374	5.9388	3.7803	4.6029	4.5987	4.121	4.437	4.3016	4.5229	4.8151	4.7296	5.2664	4.2705	3.7474	4.1739	4.4995	5.5942	4.4712	5.0286	5.1898	4.319	5.0369	3.3688	4.7501	4.3198	2.5261	4.2743
PF3D7_0418100.mrna1_1	PF3D7_0418100.mrna1_1;234	234	6.0557	4.8709	5.0063	4.8699	2.757	4.7782	4.5801	4.7301	5.2739	5.7145	3.6713	4.0712	4.9621	3.7634	2.8237	5.1627	5.4286	3.7814	4.0268	4.067	4.7714	4.0807	5.8585	4.1946	5.5674	3.9672	4.7913	3.9505	4.9814	4.8298	5.5744	5.7065	3.2016	4.7021	5.607	4.2758	3.342	3.9928	5.5138	5.6159	6.1759	4.4343	4.7729	4.8006	4.3743	3.557	3.98	5.814	5.6014	3.7236	4.9959	4.8151	5.2743	5.1445	4.8374	0.3896	3.7148	5.4419	5.6929	5.7848	5.4439	4.3923	5.2284	5.2529	3.903	4.7808	4.2876	4.3413	5.0112	4.4363	3.6392	4.7197	5.3341	4.3778	5.0862	5.5619	5.7015	5.1787	5.2566	4.2319	3.9828	2.6135	4.4828	5.3366
PF3D7_0418100.mrna1_1	PF3D7_0418100.mrna1_1;235	235	5.9467	5.2048	6.5932	4.4893	3.8156	3.4621	5.5404	4.8938	3.9937	6.3439	4.9373	4.7109	5.1534	3.7772	2.6485	4.9093	5.877	5.3646	4.7608	4.5723	5.3726	5.0312	6.6528	5.6505	5.3872	3.1779	6.0442	4.9955	5.3169	4.848	5.602	4.5154	5.8099	6.0002	5.3049	5.4995	5.2716	6.3063	6.2026	6.1703	6.2972	5.561	5.228	4.9331	5.3971	4.0772	4.5922	6.6259	6.672	5.0505	5.0972	6.0079	4.1506	6.0164	4.5892	4.5735	5.4084	6.1504	5.6696	5.6719	5.383	4.9639	6.2485	5.9472	4.8048	5.5382	5.2338	4.9809	5.7216	4.4925	4.8012	4.1069	6.7521	5.8726	5.8941	5.9704	6.3264	5.4954	7.192	4.9528	5.3981	4.546	5.432	5.0201
PF3D7_0418100.mrna1_1	PF3D7_0418100.mrna1_1;236	236	7.781	5.6053	12.7482	8.9021	3.7038	7.8103	8.1118	9.2145	4.7729	8.3045	5.07	9.7854	9.7561	3.858	7.4842	7.437	9.3466	5.342	4.6993	6.5171	6.6017	5.5333	6.1428	6.6353	6.9905	3.1227	9.1035	3.9222	7.6296	6.7227	6.0088	6.4944	6.5749	7.4113	4.7708	8.2851	4.6977	8.2345	5.6887	5.5062	10.616	5.9307	4.4476	5.0777	6.5217	4.1763	9.4347	5.7312	6.1461	3.8934	5.4822	4.2787	4.5317	7.4452	8.5718	3.9241	4.5583	10.7449	8.1331	5.6302	5.6682	6.4715	6.0002	11.7761	6.0422	5.2843	5.5106	6.8981	6.2401	10.7769	5.4835	5.2498	10.7502	7.4478	5.5339	4.3868	7.0047	6.1227	11.3005	6.9222	4.0152	4.8455	6.8512	6.0585
PF3D7_0418100.mrna1_1	PF3D7_0418100.mrna1_1;237	237	5.5116	5.5229	5.6433	4.8997	4.4039	5.1477	5.3487	5.1309	2.1309	6.5043	2.7137	4.7203	4.0609	5.1206	4.4087	5.8455	4.9136	4.0815	4.5348	4.0566	5.667	4.7996	5.4951	4.433	4.7436	4.359	4.8344	4.6398	4.8032	5.9047	5.7918	4.85	4.7268	4.7798	5.5021	2.6346	5.5075	4.4899	5.1243	4.8625	5.4039	3.7634	5.6395	4.9841	4.5753	3.3118	5.0942	5.6291	4.8232	4.1383	5.2399	5.3259	3.9231	4.4189	4.8743	4.0575	4.9768	4.4195	5.1465	3.7344	5.0997	6.2841	5.3813	4.8615	5.2705	4.7714	4.9959	5.0648	3.5692	4.9832	5.0875	5.2087	4.9369	5.671	5.0356	5.0963	6.0896	4.8288	5.0027	3.9222	3.8972	3.7214	5.4906	4.5254
PF3D7_0418100.mrna1_1	PF3D7_0418100.mrna1_1;238	238	5.9319	5.1379	3.5273	3.8904	4.106	4.6588	5.3237	4.9208	2.1408	5.3498	4.1906	3.2585	5.0925	4.251	4.06	4.3964	5.602	4.7203	3.9011	4.431	6.0672	2.9672	4.7371	4.2403	4.851	3.3103	5.641	5.0514	5.0457	5.8968	6.2141	4.2327	6.3304	5.4276	4.8207	4.1318	4.1243	4.3291	5.3143	4.1027	4.9098	4.4363	4.9165	4.1318	4.1177	4.3792	4.4634	5.2574	3.742	4.5705	5.2784	4.3313	3.2615	5.2536	4.4343	5.2338	4.4087	4.4283	5.3551	4.3568	4.8585	6.1837	5.2342	4.1077	4.1803	5.0391	3.5644	4.7608	4.8176	4.09	4.3957	5.0479	6.1071	4.641	3.9439	5.1081	5.8795	4.2532	5.4584	4.2365	5.9303	4.2016	5.5966	5.7626
PF3D7_0418100.mrna1_1	PF3D7_0418100.mrna1_1;239	239	5.7085	5.4239	5.3219	4.7724	3.4222	4.0224	4.9265	3.8298	2.7027	4.1977	4.5515	4.1747	5.4009	3.4594	3.5777	5.0596	4.5686	4.5951	3.8748	4.7634	4.9686	4	4.6094	4.5392	5.1957	4.6094	4.2787	4.3498	4.9819	5.2649	4.9727	2.8934	4.0108	5.0738	4.8395	2.4168	4.5229	4.4607	5.406	3.5021	4.4777	4.1835	4.7597	4.2839	3.3964	4.1922	3.4114	4.8161	4.2319	2.7049	4.1359	4.3526	4.852	4.6023	5.009	3.359	5.1755	5.2517	5.2449	4.5735	4.1867	5.4406	5.0725	4.2555	4.3349	5.0188	4.2683	4.0444	4.5613	4.3406	3.0479	4.8977	5.3861	5.2619	5.3388	4.7887	5.8286	4.9542	5.4548	3.3505	4.6456	4.669	5.0166	5.375
PF3D7_0418100.mrna1_1	PF3D7_0418100.mrna1_1;240	240	5.756	5.2979	4.9887	4.0959	3.5765	3.6427	5.1981	4.2319	0.2016	5.126	3.7772	4.4489	5.4512	1.3334	4.0942	5.2532	5.285	3.1522	4.6747	4.0721	4.8977	5.5699	5.3172	3.8689	3.9279	4.5662	4.4835	4.2257	2.8074	4.2869	5.5457	4.0798	4.2758	4.7274	3.9809	3.6064	5.4738	5.1367	5.2513	4.9463	5.4118	5.1223	5.0295	4.6029	4.1194	4.3882	4.8212	4.5008	4.2334	2.7949	5.2529	5.3031	4.5185	3.9136	4.8812	2.774	5.0674	4.2593	4.7065	4.278	4.9083	5.0802	4.9832	4.1218	4.0215	4.6299	3.546	4.7819	4.7361	3.6346	4.84	4.8515	5.7266	4.6188	4.995	5.3356	5.7417	4.7371	5.7863	4.1489	3.99	4.7866	2.9317	4.7787
PF3D7_0418100.mrna1_1	PF3D7_0418100.mrna1_1;241	241	4.7576	4.337	5.0925	4.263	3.3854	4.7021	4.3298	3.8166	0.4751	4.8968	2.6531	3.0875	5.5232	2.1144	4.2441	5.3309	4.7404	4.5916	4.0339	4.6212	5.2067	4.6276	6.0968	3.7159	4.7339	3.3799	2.5336	4.8146	5.8522	5.2091	4.9416	4.6702	5.0281	4.8699	3.9155	3.5922	4.3154	4.4423	5.9823	4.565	3.4168	4.0951	5.3909	4.6921	3.0909	5.5699	4.4568	4.9136	4.9732	4.2854	4.7597	4.6029	2.5135	5.2657	4.2638	3.6229	5.4449	5.6091	5.2787	4.6954	5.0085	4.5814	4.5154	3.8649	3.0339	5.211	4.669	4.2869	4.3001	4.218	4.2653	5.3851	4.61	4.7361	4.6588	5.4303	6.4689	5.0917	5.1489	5.5002	4.4316	5.228	4.9736	6.2774
PF3D7_0418100.mrna1_1	PF3D7_0418100.mrna1_1;242	242	6.1129	4.8135	4.5416	6.1264	3.7192	6.0472	4.649	4.2957	3.8197	4.9402	4.4496	4.6387	5.2968	2.8197	5.128	5.4416	5.8595	2.7137	4.8181	5.1301	5.4979	5.3291	5.5981	4.3161	5.2935	4.0347	4.7708	5.0206	4.5198	5.7148	5.2491	5.3309	4.2449	5.4253	4.9021	3.5497	2.4356	4.557	5.4558	4.6854	4.2802	5.4423	3.8699	3.4005	3.9955	4.9547	5.572	4.5589	4.8475	5.0972	5.1485	4.9699	2.8836	5.1855	4.6599	4.8545	4.2373	5.4809	5.6047	4.848	5.7401	4.6988	4.5934	4.9968	3.9231	5.6179	5.8746	5.1655	4.1627	5.812	3.7137	6.0175	5.903	5.2141	5.5264	5.4289	6.5636	6.0613	5.5506	4.541	5.4867	4.3702	4.3533	5.0768
PF3D7_0418100.mrna1_1	PF3D7_0418100.mrna1_1;243	243	5.9329	5.0054	5.111	5.3082	1.4436	5.1997	5.8676	4.5447	3.6439	6.4085	4.5668	4.4751	4.2869	2.278	3.85	5.9623	5.7309	5.6977	5.4783	5.3558	8.0776	4.7032	3.6415	5.5662	3.8649	4.7004	5.0479	4.8929	5.6418	7.1318	5.9442	4.1489	5.1077	4.9846	4.1875	3.9079	4.1276	5.3027	5.7173	4.1755	5.3844	4.7328	4.9265	6.6222	4.8605	3.5777	3.8649	5.4396	5.6614	4.4783	5.6935	4.8929	3.903	5.5641	6.1884	4.5311	4.8704	4.7687	5.6253	5.067	4.7908	5.761	5.4202	5.0557	5.2211	4.435	3.9982	5.1359	4.8733	2.8797	3.9505	5.4383	4.8679	5.8902	5.233	5.3165	6.5294	5.6862	6.1414	5.8938	5.5091	4.2743	5.4867	4.7361
PF3D7_0418100.mrna1_1	PF3D7_0418100.mrna1_1;244	244	5.6375	5.5214	5.4699	4.8415	1.7824	5.5367	5.251	4.4731	2.1309	5.0631	4.6276	4.4705	5.5348	3.9165	3.3702	4.7602	5.0819	6.0695	4.1755	4.7469	5.5239	5.465	5.3316	4.0268	5.7244	4.497	4.9392	5.087	5.684	6.884	6.1177	4.7929	5.5665	4.7608	4.7618	3.7192	2.856	4.9241	5.2384	5.087	4.6094	4.8831	10.7671	4.8043	4.6508	2.4673	4.7682	6.1595	5.7978	5.545	4.917	9.7065	4.7175	5.4046	5.7692	5.5735	4.9486	6.2848	5.8773	4.5521	5.3187	6.0633	6.2895	4.7415	4.7027	6.3134	4.9986	6.8265	4.852	4.6135	3.9193	6.9141	4.7334	5.8612	6.0299	5.634	7.8265	5.07	6.7004	5.1056	5.4673	4.1465	7.5878	4.0027
PF3D7_0418100.mrna1_1	PF3D7_0418100.mrna1_1;245	245	6.4841	5.013	5.0009	4.2615	2.9745	3.306	6.1719	6.2257	4.7677	5.4138	4.4026	5.2342	5.6444	3.858	2.9203	5.6505	7.0576	4.6837	4.7181	6.2232	5.7939	6.3964	5.3684	5.0618	5.8455	4.4796	5.6171	5.2578	6.7467	6.0902	7.2767	5.2288	5.2203	5.2342	5.6109	4.6713	5.6159	5.1473	5.915	5.7999	5.6665	4.0618	8.5245	4.3111	4.5002	2.263	3.5373	5.8502	5.8701	6.1785	6.0453	8.369	3.2172	4.9959	6.4494	4.7965	5.5407	5.6539	5.7137	4.6882	6.2619	9.2957	4.8243	5.4761	6.5229	5.5925	5.1493	5.9115	5.0755	4.5002	4.6554	5.76	5.6665	4.7082	5.1404	7.012	9.1977	4.856	5.8265	7.2658	6.6793	3.8982	6.2581	4.5747
PF3D7_0418100.mrna1_1	PF3D7_0418100.mrna1_1;246	246	5.9427	5.4998	5.2498	5.2728	5.0461	4.6611	10.3246	11.7376	8.6345	5.4426	3.9449	10.0208	5.2008	3.6993	4.7344	4.4995	12.0714	5.3391	5.1268	11.1604	5.8912	6.8475	5.9766	7.8644	5.1719	4.8212	6.2012	3.2479	11.8636	6.353	7.1926	5.0993	7.7819	5.9388	4.9873	5.6447	4.4673	4.384	6.035	5.3632	5.7236	4.1843	8.7207	7.0823	5.4643	4.1285	4.7257	5.7393	7.7169	9.2779	5.4735	8.323	4.2965	5.7861	9.7594	3.7845	5.204	6.0535	6.2178	5.1779	9.9033	13.122	5.5027	8.2461	9.2985	8.1213	5.6505	6.3644	5.0152	7.4263	4.6241	5.5301	5.7939	5.5768	5.704	9.5633	12.5907	4.7856	7.9793	9.8183	7.9643	5.6724	7.4015	5.6323
PF3D7_0418100.mrna1_1	PF3D7_0418100.mrna1_1;247	247	6.1212	5.4419	5.3944	5.8319	5.1297	5.0121	11.0808	12.4551	9.8406	6.1144	4.516	7.0218	5.5361	6.3425	4.135	5.4165	12.7608	6.3952	4.6798	12.4188	6.2811	7.793	7.6036	8.7286	5.2102	5.4578	5.8517	5.4336	12.9264	7.2769	8.7424	7.4888	8.668	6.7082	5.6596	6.0193	4.6605	4.6977	6.4673	5.7869	5.0862	5.3586	9.2684	8.1876	5.946	3.7312	4.5484	5.6935	9.1154	9.9431	5.93	8.5544	4.3169	7.0853	10.994	4.7186	6.0712	7.0556	5.8753	4.7965	10.7174	12.0923	6.5125	9.6484	8.9171	8.6106	5.3413	6.9272	5.3716	9.5109	4.0356	6.5797	7.9435	6.89	5.6576	10.2171	12.1062	6.5201	9.613	9.4241	8.9915	6.9326	8.0417	5.9373
PF3D7_0418100.mrna1_1	PF3D7_0418100.mrna1_1;248	248	6.065	6.2288	5.3607	5.1815	7.8655	5.0108	10.8975	12.3056	9.6665	6.1894	5.4565	7.0651	5.2498	8.3574	4.4289	6.1225	12.698	6.2944	4.4796	12.6308	6.7054	7.863	11.846	8.2662	6.1225	6.5253	6.1693	4.4162	12.8762	7.0942	9.3448	11.5339	8.5762	5.96	6.7424	6.3243	4.9088	3.5348	5.5065	6.3418	6.3607	5.2024	9.8291	6.7725	7.2014	4.6404	4.7777	6.5662	10.9071	9.3978	6.756	8.8386	4.8288	6.1643	10.9364	5.3027	5.6915	9.0742	8.1191	5.0317	10.3803	10.1804	7.3424	9.2249	11.024	8.6046	5.5662	6.5122	5.7249	10.6063	4.3639	5.823	10.8337	7.5417	6.0481	9.756	10.9113	6.3207	9.5044	11.7581	8.6604	6.3105	7.7785	6.4606
PF3D7_0418100.mrna1_1	PF3D7_0418100.mrna1_1;249	249	5.8814	6.0279	5.2694	5.0496	6.7872	5.7151	9.4152	11.2727	8.4926	4.9736	3.5789	5.7175	5.437	6.4034	4.8565	5.4565	11.6257	4.257	4.6253	11.7527	6.4499	6.866	6.9425	6.8663	5.4219	3.6702	6.0175	5.1875	11.5458	6.1841	9.1049	7.0444	7.1481	5.588	5.6153	3.9745	4.9467	4.8227	6.2758	5.8647	5.1502	4.7645	8.6502	6.1471	4.1127	3.0339	3.7602	5.9796	10.2075	8.2254	5.2403	8.7187	3.7082	3.9392	10.1659	5.0993	5.8117	6.2869	5.6786	5.2761	9.0661	9.3935	4.9841	7.5107	7.706	7.6513	4.6999	5.347	4.8063	10.3288	4.0312	4.8135	6.1861	5.7222	4.3978	8.8475	9.2392	5.3951	7.9607	8.7687	7.3143	5.9898	4.7866	4.9964
PF3D7_0418100.mrna1_1	PF3D7_0418100.mrna1_1;250	250	5.6328	6.3468	6.1773	6.0898	7.0992	3.5692	9.1702	11.3946	7.7219	6.878	4.3743	5.7708	4.5747	6.4778	5.5049	4.5951	11.4647	4.8099	4.1202	11.254	6.8413	7.0656	5.7942	7.6829	5.3045	4.5777	5.2199	4.3667	11.6908	7.6179	9.8105	4.4463	7.7692	5.6179	5.5853	5.0751	4.4067	4.8309	6.0239	6.2307	5.5103	4.6803	10.9653	6.6119	4.2403	3.7729	4.8943	6.242	9.9375	8.6854	5.202	10.9282	4.3241	4.7829	10.4556	3.5336	5.4162	6.1579	5.7035	3.9231	9.0011	9.0415	5.8953	8.2971	8.3555	7.4729	5.0188	5.5106	5.393	10.4361	4.2165	5.7592	6.5744	7.2776	5.3927	8.8579	9.6187	5.3684	8.5775	9.031	7.6537	6.1821	6.4002	5.1127
PF3D7_0418100.mrna1_1	PF3D7_0418100.mrna1_1;251	251	5.7687	5.804	4.6988	4.2311	4.6554	4.8634	6.1035	8.573	5.9317	4.5934	4.6358	3.905	4.541	4.0303	5.1953	5.1313	8.7404	4.5404	3.9846	8.2972	5.9903	5.4581	4.7404	5.3916	4.1473	4.7415	4.7782	4.5723	8.7317	5.8104	6.3681	2.5656	5.6011	5.6276	4.5999	4.0824	3.9873	3.5558	5.8122	3.7655	5.2998	4.1043	4.7225	2.7549	3.8104	5.4761	4.5002	5.5426	7.5308	6.3988	5.005	6.0813	3.121	5.8831	8.4107	5.2998	5.0347	5.8104	4.7032	4.7208	6.8616	6.9759	4.9528	5.8649	6.0367	5.5185	4.4614	4.6724	3.842	8.5644	4.4653	5.191	5.4621	5.8347	4.8012	7.1451	7.8206	4.6565	6.5957	6.4668	5.3642	4.9453	4.9878	4.6171
PF3D7_0418100.mrna1_1	PF3D7_0418100.mrna1_1;252	252	5.4783	4.9973	4.2304	5.4512	4.1835	3.6041	5.6404	7.0834	3.121	5.4653	3.433	3.5546	4.9977	2.9317	4.5729	5.0224	6.8302	4.8359	3.2898	6.0909	4.862	5.0892	4.2935	3.557	4.8953	4.8963	5.5232	3.6724	6.4761	5.4168	6.366	4.4403	5.2627	5.4165	4.3406	3.9672	2.5534	2.3533	5.7519	5.4232	4.8232	4.0815	4.8058	4.4249	3.7159	5.1173	4.6496	4.6932	6.3745	4.1803	4.7485	5.1803	1.3103	5.5014	6.0319	4.1739	4.7835	4.0099	4.7366	3.4607	5.6109	4.669	4.1779	5.3165	4.3154	5.4005	4.047	4.9131	4.4899	6.9074	3.511	5.4832	5.285	1.257	4.408	5.3165	6.4853	5.2813	5.2589	3.8738	2.9146	2.9449	4.6865	4.3455
PF3D7_0418100.mrna1_1	PF3D7_0418100.mrna1_1;253	253	5.2315	5.1342	4.4601	3.9561	3.9079	2.3161	5.78	6.1709	3.1127	5.4529	4.3349	4.0144	4.4653	3.2555	3.6311	4.4436	6.8802	2.7949	4.904	7.111	5.0483	4.7666	5.1961	5.1027	3.7856	4.4796	4.8339	5.4266	7.4033	5.3944	5.785	2.8074	4.9612	5.079	5.2327	3.9317	3.9616	4.5789	5.6781	4.8525	5.3448	3.6253	5.0264	3.3743	3.1127	2.7027	5.7642	4.0968	6.5507	5.2269	4.5122	5.1387	1.251	4.6462	5.8342	2.7355	4.7285	4.4705	4.7511	4.2824	5.6499	5.8232	3.8924	5.281	3.9298	5.4992	3.4463	4.1898	3.2126	6.2149	2.8953	5.5119	5.0883	4.8982	3.8298	4.7544	6.6599	4.7793	5.487	5.3674	4.7661	3.6076	5.044	3.6194
PF3D7_0418100.mrna1_1	PF3D7_0418100.mrna1_1;254	254	5.2865	5.1148	4.6041	5.1643	2.9616	2.8836	5.4601	6.959	4.7312	5.1655	4.6118	4.1506	4.6679	1.5261	2.516	4.6786	7.9809	3.0303	3.2839	8.1861	5.1064	4.2296	5.157	10.9318	4.0514	4.1985	2.9279	4.6467	8.7321	4.7887	4.5223	4.785	10.7023	4.2071	4.6513	1.1506	3.2172	3.8094	5.5441	4.6141	3.6182	3.9212	5.3827	4.1611	2.2418	3.7452	4.3716	3.5021	7.2202	4.9736	4.5317	5.4774	6.0875	4.4893	6.3635	0	5.43	5.5874	4.3806	2.6508	6.1865	6.3503	4.7761	4.7252	6.2621	5.8452	3.9882	4.9754	4.8743	7.9294	4.4627	5.3041	5.7863	3.6427	3.8146	5.4542	6.2447	4.2547	5.7393	6.3611	4.4841	2.9709	4.4303	2.9449
PF3D7_0418100.mrna1_1	PF3D7_0418100.mrna1_1;255	255	5.6153	5.3544	4.942	3.4449	4.2935	4.8792	5.7892	5.4446	3.6334	4.8354	4.62	3.2141	4.1285	2.4777	4.8753	4.6398	7.0178	4.0215	3.5717	6.8043	5.4243	3.5993	5.151	4.4764	3.9672	3.7344	4.4269	4.3937	7.2954	3.8728	5.4899	0.111	4.4718	4.5644	3.9662	2.5008	4.497	3.4209	5.0575	4.257	4.2311	4.6053	5.1819	5.0566	2.1795	3.0126	3.9222	2.6485	6.3501	5.1018	5.1081	4.917	3.2705	4.3743	6.116	3.925	3.7485	4.634	5.6778	2.854	6.0204	5.5744	4.7655	4.9509	4.6392	5.0678	4.466	3.7148	5.9112	6.2456	3.6668	4.0152	4.511	4.7312	5.1489	5.3505	5.9784	4.0356	5.0479	5.5192	4.8605	3.6206	3.2464	4.9373
PF3D7_0418100.mrna1_1	PF3D7_0418100.mrna1_1;256	256	5.121	5.6929	5.0325	5.0032	4.3618	4.797	4.7866	4.6999	0.1635	3.9928	2.8012	5.0219	3.9662	2.2928	4.079	5.2705	5.4476	4.347	4.729	5.1526	5.5311	4.4482	3.5741	6.3625	4.9255	3.4594	4.6915	4.516	3.5008	3.8992	4.8084	3.2048	7.1731	3.9855	4.8684	4.0036	3.669	2.7824	4.7761	4.09	4.7071	3.6837	4.5723	3.2157	3.7645	2.5898	4.0321	4.9453	5.437	4.1867	4.3854	4.0909	1.4699	4.8644	4.7892	2.7377	4.5922	5.5094	5.4761	4.5279	5.6378	5.2876	4.1359	4.6769	5.554	3.6041	3.8288	3.9269	3.0583	3.7517	4.2698	4.5361	5.4111	5.6014	4.7576	4.5975	6.1003	3.6323	4.9777	5.0264	4.3583	2.568	4.8782	4.0081
PF3D7_0418100.mrna1_1	PF3D7_0418100.mrna1_1;257	257	5.0457	5.0361	4.6882	4.7312	3.6124	6.2432	4.9891	4.319	4.1202	5.3688	3.9736	5.434	3.3377	1.6415	6.7789	4.942	4.4957	2.8074	4.295	4.6605	4.904	3.6171	3.8689	3.7666	4.6135	0	5.2642	3.7527	4.756	5.5807	4.4019	3.0479	4.8364	5.4446	4.4912	2.0286	3.8359	5.6599	4.3082	3.3937	4.251	2.2141	0.2016	4.1218	4.0479	2.4594	4.8585	4.7698	4.8997	4.9639	4.6536	5.1387	2	3.8629	3.926	4.2342	5.1839	5.1683	4.8866	3.645	2.1077	4.5254	4.8792	4.0959	5.0201	4.0383	4.1554	4.2102	1.8758	4.9968	3.7442	4.4542	3.1177	4.4403	5.3111	3.9336	5.6879	4.904	4.3082	4.5484	4.7043	3.4957	5.7616	4.0409
PF3D7_0418100.mrna1_1	PF3D7_0418100.mrna1_1;258	258	4.9435	4.4135	4.9284	4.6387	3.6576	5.3778	4.5154	4.5814	3.2898	4.5625	4.1035	5.1326	5.5558	2.0426	5.6135	3.8856	4.5053	3.1747	0.7991	5.9953	4.0575	4.3792	2.8237	4.2994	3.9107	4.0072	3.4476	4.3632	4.1309	4.1449	5.1473	3.2869	3.3688	5.554	3.9982	3.4607	4.3016	2.1506	5.126	3.9672	4.4951	3.9561	4.337	3.3992	2.6064	3.4005	4.1432	4.7975	3.9107	3.0409	4.3695	4.9768	1.7949	4.7866	4.106	4.0985	4.5478	4.0951	5.3491	4.135	5.3374	3.0704	2.2048	3.6588	2.9486	4.7021	1.4114	4.3498	3.3674	3.7897	3.9383	4.0268	3.7876	4.7131	3.8298	3.4289	5.7469	4.4874	4.9514	4.0557	4.5021	3.4087	3.7991	4.4627
PF3D7_0418100.mrna1_1	PF3D7_0418100.mrna1_1;259	259	5.5723	5.6619	4.8684	3.4712	4.3074	5.8071	5.496	0.8875	1.546	5.4764	4.3778	3.3992	4.9676	1.9523	5.2776	4.8217	5.3462	3.4686	5.0148	4.7511	3.557	4.2288	4.5723	2.6088	4.4542	3.5348	4.2311	4.2319	3.8718	4.6753	4.859	3.5607	5.2957	4.1069	3.8885	2.4751	3.6792	4.2095	4.7586	3.2898	4.3413	3.9699	4.7371	3.4854	3.0514	2.1953	4.889	5.8056	3.4101	4.0339	4.2891	5.1894	5.332	4.3198	4.281	5.5033	3.257	4.735	4.4195	4.8856	3.859	4.2578	3.862	4.6713	3.4449	5.3216	4.6769	4.6741	3.7538	4.1546	3.6633	4.3964	3.466	4.6171	3.857	4.2008	5.6938	4.5874	5.1489	3.6904	4.7474	3.5423	3.854	4.3778
PF3D7_0418100.mrna1_1	PF3D7_0418100.mrna1_1;260	260	5.6571	5.1723	4.4303	3.8875	3.7192	5.5993	4.5141	3.319	1.1699	5.4114	5.2861	4.1969	4.1375	2.7093	5.7999	4.5236	5.1922	3.7082	4.4568	4.4957	3.8649	4.3001	5.3423	3.6229	4.7181	4.1359	3.9773	4.2532	4.3183	4.8802	5.7874	3.0993	5.0938	5.842	4.1285	4.2987	3.1326	3.9561	4.5777	4.8415	2.926	4.1334	4.4686	3.3103	3.7592	2.6645	5.1819	5.85	5.0492	2.3674	5.3809	4.6938	3.9279	3.8186	3.9561	3.8349	5.0747	4.8181	4.6328	4.4692	3.2928	5.36	3.5993	5.3331	4.8058	5.3614	4.2479	4.1001	4.856	3.757	4.2211	3.5826	4.5656	4.3169	3.8826	5.0241	5.0522	4.2728	4.9236	3.3743	4.9246	4.1514	3.9288	4.3491
PF3D7_0418100.mrna1_1	PF3D7_0418100.mrna1_1;261	261	4.9709	5.5756	4.2227	4.0548	3.7355	5.8951	5.4637	2.1985	2.3978	5.073	4.9676	4.0197	4.7479	3.5072	4.3889	5.087	4.272	1.5705	5.2869	5.463	5.3764	2.742	4.3226	4.9006	4.3118	3.269	5.0023	4.7236	5.8625	5.1102	3.4725	0.9184	4.8846	4.9579	3.2898	2.5033	3.3434	3.3771	5.1127	4.0383	2.8032	4.887	4.6792	4.6082	2.6299	3.0126	4.4686	3.669	4.4476	3.9625	3.4816	5.2479	2.7887	4.121	4.4874	4.3978	3.8904	4.8222	3.3896	4.2227	4.3455	5.0785	3.3561	5.6082	4.5686	5.2491	4.4931	3.4673	4.8217	3.359	2.6112	4.3219	4.0626	3.9392	4.7458	4.3653	5.0657	5.384	5.2091	3.3854	3.4919	4.3709	4.4555	4.7043
PF3D7_0418100.mrna1_1	PF3D7_0418100.mrna1_1;262	262	4.8125	4.9203	4.4436	4.8575	2.8278	4.7613	4.1587	3.7225	2.6323	4.0557	4.1795	3.9653	3.6949	2.025	4.3448	5.5747	5.218	3.4931	1.4699	5.1635	4.2795	3.6915	4.2547	3.3785	4.541	0.9107	3.7366	4.6803	5.7032	4.14	5.093	3.0942	3.9773	4.5993	4.1898	2.0635	3.2957	4.8792	4.3875	3.4449	4.4436	3.8748	3.9011	4.5527	3.9579	2.4195	4.7814	3.6599	5.3306	4.5898	4.1473	5.1795	3.1144	4.9814	4.7049	4.153	4.8455	4.7065	4.7049	3.9551	4.8135	4.645	5.2145	4.281	2.1827	4.3111	3.7549	4.7782	4.4848	5.0144	4.4336	5.0383	4.84	4.5472	4.235	4.6582	5.7355	3.4249	5.0054	3.5008	3.557	3.4263	4.0268	4.4601
PF3D7_0418100.mrna1_1	PF3D7_0418100.mrna1_1;263	263	6.1081	4.7527	4.7323	4.9505	2.969	3.5945	5.2434	4.025	4.1859	7.9574	4.1731	5.1309	5.2319	2.1827	4.4555	5.641	3.6645	4.6112	4.6792	5.5314	5.189	3.1747	3.0268	4.8161	5.3078	3.9505	5.6421	4.0652	5.1791	4.6141	5.6679	4.8934	4.2327	4.6525	5.0343	2.3132	4.8068	3.497	5.1918	3.4436	2.5607	4.0453	4.8006	4.4289	4.488	2.6415	5.647	5.852	4.5711	4.1619	4.6259	4.7501	4.696	5.7779	5.3885	4.4809	4.6112	4.3455	5.4303	4.7104	5.4786	5.6792	5.4686	5.2028	5.3448	5.2265	3.3716	10.2252	5.0121	5.1089	4.9561	5.2118	4.8058	5.1048	4.3045	5.4469	6.3952	5.9021	5.3927	4.9141	5.6707	4.4575	10.6996	5.2369
PF3D7_0418100.mrna1_1	PF3D7_0418100.mrna1_1;264	264	5.5033	4.9079	5.1235	4.6571	4.2563	2.6135	5.0798	3.6949	2.4114	5.784	4.4588	4.121	3.3576	2.6182	4.5135	4.9644	5.0058	3.0548	4.516	4.211	4.6035	3.969	4.8217	2.8074	4.7618	2.856	6.0385	4.4289	5.4712	5.3194	5.4944	3.3448	4.8669	5.3201	4.8777	4.0721	4.7703	5.2619	4.0575	4.1946	3.7623	3.6904	4.5491	4.2935	4.5987	4.126	4.6599	5.4896	5.0561	3.8639	4.4515	5.503	2.5583	5.1783	4.9556	3.4906	4.9919	4.6571	5.7046	2.384	3.6848	5.6363	4.8787	5.6221	4.319	5.8736	4.9165	8.9376	4.925	3.3632	2.9146	4.9481	4.5904	5.0281	5.7417	4.942	6.1289	5.0339	5.1256	3.257	4.8089	3.7835	9.6484	4.6352
PF3D7_0418100.mrna1_1	PF3D7_0418100.mrna1_1;265	265	5.0361	5.3334	4.774	4.5546	3.585	4.1506	4.765	3.9937	4.4323	5.4219	5.2821	4.4343	4.5844	2.9411	3.278	4.4607	4.8515	4.842	4.5564	4.9179	4.393	4.1218	2.797	2.6346	5.3313	0.669	4.6859	5.0505	4.7415	5.51	4.4429	3.2327	3.9001	5.3216	4.4489	4.1811	3.7506	4.0374	5.1214	3.1619	3.3632	4.8074	5	4.6415	3.3937	4.073	3.3547	4.6719	3.9991	4.0241	4.3234	4.4594	2.8992	5.1052	4.7463	2.6369	2.6871	4.8094	4.7192	4.8273	3.8699	4.4094	5.5619	4.0435	4.6082	5.1542	4.4222	9.6081	4.4489	4.7257	4.2157	4.0514	4.337	4.4581	4.2615	3.7929	5.5091	4.2188	5.1069	1.7613	5.0299	3.3391	10.2854	3.4621
PF3D7_0418100.mrna1_1	PF3D7_0418100.mrna1_1;266	266	5.8807	4.8273	4.9112	4.84	4.5072	3.5398	4.9941	2.406	2.9782	5.9262	3.9727	3.1293	2.742	2.8319	4.857	5.3208	4.8629	4.5466	5.1206	3.5236	4.2441	4.3001	5.2627	5.2664	5.3041	3.3334	5.5239	4.7913	5.0875	5.4983	5.6465	5.3505	4.466	4.985	4.7312	3.6358	4.7175	4.645	6.0717	4.5717	5.2593	4.3284	4.3868	4.2585	5.2114	3.7463	4.975	5.9336	4.858	2.5922	4.9764	5.1239	3.5668	4.6094	4.9551	5.2772	4.1375	4.1052	5.4209	3.9625	6.2392	3.4128	4.7581	5.2532	5.1198	5.3165	4.3349	9.4459	5.2468	5.5729	2.7677	4.905	5.3834	4.7819	5.6585	5.8567	6.7186	5.3114	5.7626	4.6769	4.6467	2.9764	10.0297	5.8775
PF3D7_0418100.mrna1_1	PF3D7_0418100.mrna1_1;267	267	5.9637	4.904	5.191	5.1102	2.3923	4.1779	4.5771	3.6392	4.1619	4.5583	7.5355	3.3813	5.0613	2.6064	4.1218	4.5692	4.8207	3.6017	4.4783	3.433	4.8545	5.1989	5.9472	3.6496	4.887	4.3999	4.7137	3.9021	6.0177	4.9869	5.4578	4.7581	4.6977	5.7832	4.2906	4.1763	1.157	6.2741	6.224	5.2032	5.9392	5.9411	4.7777	4.3277	4.7463	4.5429	4.645	4.9425	5.691	4.5826	4.5613	5.0259	3.8258	6.5668	5.1436	4.3306	3.2079	5.0483	5.2559	4.7623	4.9667	5.1759	7.1148	4.332	5.568	4.116	5.1445	9.6567	3.2645	5.0365	4.228	4.8914	5.0018	5.3607	5.0807	5.225	5.7255	6.8455	5.9621	5.68	5.2865	3.2765	10.1143	4.5951
PF3D7_0418100.mrna1_1	PF3D7_0418100.mrna1_1;268	268	6.2124	5.3565	5.1342	3.6554	2.4906	5.6857	5.9272	6.0005	4.0531	6.1089	4.8851	3.3827	5.7549	1.3219	5.7939	5.5239	6.6795	4.3096	3.9773	3.8904	5.0085	4.9823	5.4097	5.5283	5.9903	5.2365	5.6115	4.2987	4.8037	5.6218	6.3221	3.6949	4.9713	5.121	4.3183	5.1534	4.5692	5.438	3.8248	5.5301	4.3313	7.6015	6.0002	4.0824	4.4828	5.1695	4.2118	6.4269	5.2627	4.9189	5.4874	5.5735	4.0383	5.0879	5.5937	4.0514	4.4229	6.2596	6.1745	5.5217	6.304	5.2044	5.3736	4.8079	5.7382	3.9551	4.1683	8.7782	5.8076	4.6769	4.1144	4.2832	5.8989	5.9143	5.9456	5.4983	6.2483	4.8634	5.7714	6.5557	4.8001	4.6736	9.2654	4.2943
PF3D7_0418100.mrna1_1	PF3D7_0418100.mrna1_1;269	269	6.7186	5.2791	4.7602	4.5951	3.079	4.904	5.2683	5.5392	3.7581	6.201	5.9493	4.8787	4.854	2.2079	5.3561	4.5478	5.8547	4.5509	4.735	4.9718	5.8866	5.0921	5.1289	5.4941	5.6733	3.8679	5.6171	4.9718	5.067	5.6221	5.9224	3.3377	5.1185	5.328	4.6094	4.84	5.0175	5.7203	5.5777	4.7745	4.7866	5.6358	7.7304	4.85	6.901	2.4931	5.0188	5.5567	5.4938	6.3142	4.7671	8.7393	4.1252	5.2502	6.8909	5.0175	4.3505	5.0144	5.281	5.1554	4.756	4.7192	6.2418	5.1383	4.8997	5.2456	4.9787	11.052	4.6147	5.1791	4.3854	4.0917	5.0179	6.1959	5.3363	5.0139	6.4231	6.1548	6.2227	6.1123	6.4039	4.811	11.4656	5.3909
PF3D7_0418100.mrna1_1	PF3D7_0418100.mrna1_1;270	270	6.4962	4.6571	4.6882	2.8278	3.7452	5.0721	5.3642	4.4912	3.847	5.5217	5.0781	3.7474	4.6398	2.8359	4.1771	4.6707	5.2798	4.366	4.5135	4.1859	4.7544	4.855	5.6215	5.0356	6.2617	3.3089	4.9117	5.195	5.1886	5.7287	6.2348	3.0858	4.6041	6.4276	5.0734	4.7782	5.0639	4.6554	5.7837	3.3491	5.3607	4.9458	7.012	5.7774	4.2645	3.025	3.8349	5.9637	5.3356	4.4343	4.8943	8.0542	4.2087	5.1591	4.9288	4.272	4.7317	5.1293	5.8535	4.9823	5.7908	4.5832	5.8763	5.1322	5.384	4.6753	2.7312	10.0744	5.2994	4.7126	4.292	5.1957	4.6753	5.7493	5.4463	5.5267	5.5351	5.4601	4.8826	4.4101	5.6699	3.8329	10.387	4.8654
PF3D7_0418100.mrna1_1	PF3D7_0418100.mrna1_1;271	271	4.957	6.3679	4.7666	4.1835	1.8718	4.1119	5.6352	4.7485	3.5435	5.4555	3.853	3.5097	5.1371	1.263	3.6837	4.5229	4.9982	3.1359	4.073	2.4383	4.7565	4.3992000000000004	5.1591	3.7835	4.9236	3.8217	5.1469	4.5072	4.4931	4.7355	4.9103	4.3103	5.0206	3.1027	5.0103	4.0179	4.116	3.6415	4.2016	5.3132	3.9136	5.2399	5.84	3.5521	4.8435	3.4114	4.4135	4.9016	3.7772	4.2494	4.5993	5.9823	2.0461	4.565	5.5357	3.6927	4.3868	3.7192	5.5014	4.0224	6.4222	4.9575	4.2319	4.7955	4.8963	5.2238	4.2772	9.2537	5.2288	4.5789	4.2532	4.6651	4.1177	4.4951	5.4696	6.202	5.2223	5.0858	5.3875	4.5644	3.3964	4.3646	9.3125	5.3201
PF3D7_0418100.mrna1_1	PF3D7_0418100.mrna1_1;272	272	6.3273	4.7623	4.488	5.7613	3.4607	5.2059	5.2292	5.6244	3.4128	5.7506	6.4269	3.7093	5.7071	4.4074	5.243	5.3882	6.3445	3.6218	1.856	5.2141	6.6395	4.3334	4.7986	5.3509	5.4928	3.5472	4.2787	5.0094	5.8477	5.223	5.1926	3.1985	5.2122	4.2847	5.4848	3.6392	5.2415	5.7845	5.6115	4.1252	4.4976	9.1185	7.619	5.1607	5.0005	3.8063	5.8321	5.9217	4.2334	5.704	6.8347	7.8198	3.7366	5.5011	6.6807	4.7745	3.904	5.1667	5.8372	5.3226	8.8526	6.0043	4.7777	6.8293	5.8339	6.0007	4.5625	11.3928	5.7377	5.9768	5.017	4.5116	5.292	6.0953	5.0184	8.9129	6.2839	5.1342	6.2715	5.6571	4.9991	4.0426	11.2925	4.4283
PF3D7_0418100.mrna1_1	PF3D7_0418100.mrna1_1;273	273	6.2032	7.4323	5.1477	4.8684	2.4725	5.0448	5.4084	5.8276	3.2434	6.5984	7.1731	5.7038	6.2315	1.5361	5.7164	4.9941	6.8452	3.6299	4.0678	4.433	7.1981	4.8369	4.4148	6.9029	4.5801	5.211	4.7208	5.0317	5.7471	5.8552	6.2885	3.84	6.3129	5.2521	3.2126	2.266	4.8773	5.0777	4.8689	5.2028	5.3516	7.9214	7.9017	5.0695	4.2165	4.0063	5.4046	6.0978	5.067	4.3341	5.0374	7.1333	3.6041	5.9215	6.0906	4.4155	3.8032	5.4229	5.3736	6.0354	7.9041	5.5258	5.7214	4.5072	5.6441	5.6769	3.9155	11.845	4.4886	5.7798	4.7415	5.6462	5.8897	5.8265	5.2675	7.5893	5.8672	5.2422	5.7991	5.5018	5.2464	2.848	12.0885	4.5078
PF3D7_0418100.mrna1_1	PF3D7_0418100.mrna1_1;274	274	5.8092	5.7642	5.4195	5.9853	4.4502	6.4034	5.2946	6.2456	4.2196	6.6154	8.2273	9.2541	7.4777	5.5629	6.97	4.5801	6.0702	4.3923	4.7339	5.5635	8.5411	4.0704	5.7439	5.8344	5.5091	4.14	3.5373	5.3359	5.9314	5.993	5.9625	4.9736	6.281	6.5177	4.332	4.4067	4.9378	5.9632	5.0807	4.8278	4.7366	6.877	7.6522	5.6932	5.2327	5.8112	6.1412	5.1831	5.0972	4.8664	5.2593	7.9594	4.9193	5.2843	6.6761	4.441	5.0989	4.9887	5.6554	7.1498	6.7609	6.2373	5.9734	4.847	5.8625	5.7957	1.7485	11.5635	5.6456	7.346	2.6508	3.5583	4.5367	5.5289	4.9791	7.2759	6.2388	3.9855	6.1757	6.1817	6.4082	3.9411	11.8268	5.0479
PF3D7_0418100.mrna1_1	PF3D7_0418100.mrna1_1;275	275	6.7795	6.5506	5.9155	6.5289	5.2403	7.8021	5.5345	7.1062	0.8319	8.2741	9.8818	7.1272	9.1862	4.5898	7.6299	5.3172	7.5269	4.7306	4.7049	5.5807	8.7145	6.9045	7.1851	6.5974	5.6724	2.854	3.9891	5.4532	6.1383	6.7234	6.8825	5.9239	7.1719	6.5135	4.861	5.3252	4.1993	6.7769	6.3307	5.5005	5.822	8.8307	9.0665	6.2885	5.7798	5.6433	7.1768	6.0968	5.0018	4.1554	6.7906	9.769	5.5298	5.7098	7.3061	5.3001	6.3846	6.2063	6.5838	6.0426	7.5143	7.0493	6.5275	5.9399	6.0764	6.4492	5.2906	12.1167	6.3539	8.0098	6.1979	6.0695	6.555	6.5798	6.3665	7.5308	6.9094	5.76	6.1681	6.8384	6.2675	4.9416	12.4889	6.2506
PF3D7_0418100.mrna1_1	PF3D7_0418100.mrna1_1;276	276	6.601	6.641	5.641	5.9177	4.2525	7.3987	5.2506	5.8339	4.0374	6.0139	6.3649	3.568	6.1056	2.1276	8.0583	5.3201	6.5534	3.9079	4.8099	5.406	9.3449	6.2436	5.966	5.4754	5.905	5.3158	5.4793	4.5361	5.9796	6.6356	6.1558	5.5138	5.193	5.9941	4.1595	4.5503	4.3491	5.3785	6.0367	5.5248	5.6444	7.8339	7.9094	5.5027	5.6032	3.9098	6.6097	5.0081	4.6311	4.7382	5.6476	8.6029	3.925	5.0193	5.5871	2.0531	5.3593	6.0199	5.5656	5.5361	6.5402	7.6814	6.8441	6.9951	4.7698	5.79	5.3992000000000004	11.8369	5.742	7.1411	3.6882	4.263	5.4512	6.029	6.1235	6.9329	7.2173	4.859	7.8491	6.3038	6.023	5.2254	12.1149	3.6473
PF3D7_0418100.mrna1_1	PF3D7_0418100.mrna1_1;277	277	7.0534	6.2277	5.8153	5.09	4.319	7.4774	5.7184	5.1114	2.9709	6.0663	6.2424	5.6121	5.4637	2.86	7.6149	4.9537	6.1237	2.3618	5.2802	5.6285	9.3214	4.1906	5.769	7.5718	5.7565	3.4263	3.9203	4.8243	4.8017	7.6262	6.4943	4.6707	7.8565	5.1683	4.3111	3.99	5.3323	5.9463	5.5011	5.1223	4.9198	4.9565	7.5722	5.1387	4.9397	5.1164	6.0466	4.9388	5.5163	2.0875	4.8914	8.0473	4.6328	5.8158	6.1406	4.4094	5.2529	5.6767	5.9472	4.3241	5.565	6.5301	5.5027	5.7856	4.3999	6.8824	2.4463	6.8732	6.0817	6.4639	4.5354	5.1043	6.2837	4.7181	4.6876	5.9796	6.8079	6.0697	5.7442	6.21	6.1328	3.8309	7.9018	5.0325
PF3D7_0418100.mrna1_1	PF3D7_0418100.mrna1_1;278	278	7.6824	5.5113	5.054	5.432	6.3441	7.5922	5.1747	5.1902	2.319	8.2308	5.44	4.7882	6.6307	4.9565	6.988	5.275	6.292	3.0321	4.7142	5.7962	9.5236	6.0323	6.6216	5.8674	6.7614	3.8639	4.7538	4.0635	6.4205	7.683	7.1639	4.6317	5.6999	7.9276	4.858	3.9855	5.7679	5.5792	5.9303	4.5317	6.0618	6.4222	8.5455	5.7798	6.7687	4.9246	7.0045	6.4978	4.6363	4.0356	7.4585	9.1793	6.9028	6.1357	6.0317	5.4542	5.4957	5.7557	5.218	5.295	6.1408	6.2645	6.015	6.3821	5.922	4.926	3.8207	7.42	6.4718	7.0692	5.1465	6.4145	6.6219	4.9155	5.9505	5.5283	6.3778	6.0424	6.9378	6.4099	5.1767	5.0237	8.5931	6.9412
PF3D7_0418100.mrna1_1	PF3D7_0418100.mrna1_1;279	279	8.0727	6.7853	11.948	14.0881	6.8755	5.7758	6.5907	8.3881	7.7931	8.4407	11.7111	7.3964	14.427	7.5875	5.729	6.7485	8.6233	6.1773	6.3689	7.2943	10.8689	10.5918	8.347	6.6569	7.4577	6.5272	13.4417	5.6094	7.145	8.5929	10.707	7.9533	6.4963	8.6233	4.3604	12.6489	6.2848	6.8034	6.2911	5.0063	5.6223	8.9638	6.0626	7.1617	8.9433	13.4382	6.3284	5.9948	5.7369	12.2092	5.5407	6.5173	6.1873	6.6241	14.6212	13.8777	10.9866	5.9456	6.871	14.2672	7.7927	7.2296	8.1835	6.4145	8.2276	12.0673	6.337	10.7637	6.9397	14.2946	13.2093	11.3006	6.978	7.9133	13.981	7.5668	8.7443	8.5374	7.8617	8.8206	11.74	6.9834	11.2726	7.2027
PF3D7_0418100.mrna1_1	PF3D7_0418100.mrna1_1;280	280	7.9279	6.5433	11.0141	13.4366	7.1782	6.4606	6.0913	7.5344	7.5192	8.643	10.8182	6.9264	12.1143	6.4653	6.8171	6.0457	7.1935	5.5735	6.4294	6.3327	10.5485	8.4954	7.1816	6.8113	6.1795	6.1123	12.9526	6.0137	7.3045	8.3664	8.4969	6.7203	6.6094	7.1163	5.5342	13.4464	7.1963	9.0516	6.4102	6.7085	5.0413	8.4031	6.0849	6.6079	7.7465	12.635	8.7143	6.7616	6.2869	11.3037	6.1572	6.696	5.6636	5.7219	14.2033	12.6027	10.2568	6.3031	6.4113	12.98	7.1092	7.434	7.147	5.8587	5.903	11.8029	5.1747	11.626	7.5609	13.9766	12.1983	10.2486	7.2708	6.7222	13.1796	6.8095	7.7858	7.0604	6.2252	7.5728	11.8523	4.2063	11.8352	6.5947
PF3D7_0418100.mrna1_1	PF3D7_0418100.mrna1_1;281	281	8.3697	5.774	11.3377	13.1059	6.9027	7.3171	5.9973	6.086	7.9853	8.3289	11.5669	7.1769	13.3227	7.6394	7.4427	6.5573	6.7593	5.5151	6.8135	6.3981	10.479	9.2696	7.7048	6.5443	5.405	6.4294	13.4788	6.4767	6.4274	8.2142	9.4588	7.9042	6.9533	6.6001	4.2327	12.9362	6.6328	6.628	6.8321	4.0215	5.5635	8.637	5.9787	6.0559	8.7305	13.2701	7.1079	6.5168	6.1408	10.0969	7.3041	5.9498	5.7816	5.7787	14.5191	13.2588	10.9017	6.2397	7.0259	13.7518	6.9601	6.7639	8.292	5.9686	6.999	12.0523	4.8943	11.2911	6.8856	14.041	12.7401	9.7414	7.486	7.5768	13.6205	7.5916	8.0487	7.3382	6.6612	6.974	11.7326	5.6147	11.6335	5.9777
PF3D7_0418100.mrna1_1	PF3D7_0418100.mrna1_1;282	282	8.3913	5.3277	9.5774	12.5052	7.4806	6.7814	6.5097	5.8931	8.2908	8.5063	10.806	7.0277	13.0693	7.0315	5.9364	6.0152	6.2132	5.9841	6.5298	5.3512	9.8217	8.0653	6.4668	5.2574	5.7724	5.0626	12.1376	6.0982	5.9435	7.4362	8.698	7.0942	6.1556	5.5478	4.849	12.3619	6.4398	6.8755	6.1995	3.5236	5.8634	7.2906	5.1595	6.243	8.3877	12.2475	6.6672	5.527	6.5262	9.0516	5.6781	5.9789	5.5892	5.855	14.08	12.5808	10.0227	6.3639	7.0073	13.1178	6.2647	7.0098	7.3995	6.0727	6.6472	10.0287	4.5173	9.7322	7.6029	13.7741	11.8579	9.1312	7.082	6.7922	12.879	6.7958	7.9136	6.2246	6.1653	6.1701	9.6219	5.6261	10.0146	6.2407
PF3D7_0418100.mrna1_1	PF3D7_0418100.mrna1_1;283	283	8.3152	5.1655	8.7143	11.3164	11.2589	5.7787	6.1801	6.3821	11.2712	8.9869	10.2874	8.3936	11.6196	11.1716	5.9184	6.2174	6.2248	6.6276	6.3684	6.2234	10.3278	5.5969	7.7624	6.8229	5.8953	3.8797	10.9351	5.5379	6.1043	7.8088	7.2325	8.4847	6.5529	6.8021	5.2083	12.2682	6.2585	6.1817	6.8572	6.2334	5.6628	5.3402	6.6848	7.7663	8.3466	11.3811	6.719	6.0097	6.0633	7.6923	6.7359	6.3372	5.9153	5.0858	13.8341	12.3433	9.6373	5.6171	7.1038	12.6115	5.3194	7.6935	7.4735	5.6806	6.3237	7.9675	5.2207	7.57	8.0909	14.0429	11.0876	9.8165	7.5272	6.3966	12.2611	5.7798	9.1559	6.5524	7.3112	7.0766	7.8402	5.9921	8.5669	6.791
PF3D7_0418100.mrna1_1	PF3D7_0418100.mrna1_1;284	284	8.6731	6.5803	8.6611	10.6342	6.5328	7.1336	5.4529	5.5283	6.436	8.9385	9.8029	7.252	10.5401	6.5415	6.6668	6.5509	6.3705	5.5342	6.3407	5.9395	10.2874	5.2547	7.0429	5.7274	7.0178	4.3597	10.8317	5.9215	6.8371	8.6237	6.7892	7.1487	6.6358	7.8827	5.6653	11.1846	5.8836	6.644	11.8399	5.4189	6.0195	5.463	7.1845	10.3765	7.6474	10.9774	6.5234	5.8405	6.4413	6.0184	6.1094	6.4512	5.9565	6.4062	13.3329	11.5752	9.3511	6.1104	6.4214	11.7114	5.8841	8.189	7.3591	6.3646	6.3783	7.6739	6.0094	6.0448	6.6927	13.6627	10.6688	8.3079	8.1552	6.6788	11.6423	6.2874	9.0017	6.6129	6.7302	9.9724	7.568	6.5783	7.86	6.7373
PF3D7_0418100.mrna1_1	PF3D7_0418100.mrna1_1;285	285	7.5868	5.8824	12.1401	8.579	6.2904	5.9143	5.4097	5.5242000000000004	6.5412	7.8413	8.6171	6.5957	7.7968	6.19	5.8989	6.5292	5.6061	7.5384	5.726	5.79	8.4407	5.3399	6.2334	5.3768	6.5711	5.7708	7.7525	5.983	6.8574	6.6727	7.4886	6.1619	5.7501	6.3406	4.4744	6.7229	5.3723	5.4026	6.0444	4.9241	5.0264	5.5484	8.7683	5.9196	6.704	8.8817	6.1735	6.4063	6.2506	7.357	7.0955	10.3442	7.6716	6.8784	11.3234	9.2	7.9802	6.6676	5.671	8.7715	6.2265	7.6867	6.9339	6.4288	5.7613	6.1391	4.5342	5.9042	5.3459	11.9024	8.7799	6.6126	7.5088	5.3978	8.9964	6.3295	9.0817	6.6802	6.8769	5.9644	5.8649	4.4376	6.1568	6.0054
PF3D7_0418100.mrna1_1	PF3D7_0418100.mrna1_1;286	286	6.4424	6.06	5.4158	5.3927	5.7233	5.0989	5.615	5.1863	5.3331	6.2874	5.7415	4.3764	5.8092	5.8128	5.4803	5.8331	5.079	3.9718	6.0047	7.6355	5.7708	5.5795	5.5877	5.649	5.6465	5.8731	3.9326	5.527	8.3345	6.2819	5.1293	4.4141	6.2456	5.6041	5.2784	4.84	5.6571	5.8009	5.1607	5.5978	5.1615	5.6585	6.0892	6.3058	5.4848	5.0081	6.4106	5.1383	6.3069	6.0847	5.3519	4.6358	5.4552	5.9632	5.761	5.3038	5.489	6.4922	6.0255	9.7148	6.0246	5.4751	6.1071	5.4922	5.4436	5.1173	5.2399	5.0622	7.2821	7.0619	5.732	5.7024	5.9748	5.6769	6.2687	6.31	7.0833	6.939	5.855	5.9076	5.7711	5.5276	5.8255	6.7114
PF3D7_0418100.mrna1_1	PF3D7_0418100.mrna1_1;287	287	7.7114	6.1404	6.4376	6.054	6.9658	5.8718	6.0853	5.4578	7.3779	7.8472	5.295	6.7981	5.5264	7.7222	5.558	5.7255	5.9011	5.6999	5.9472	6.5099	9.247	6.1922	6.1693	6.0464	6.3402	4.9741	5.9246	5.9189	7.3463	8.1138	6.7622	4.742	6.1611	6.635	4.9122	5.9991	6.0177	5.6868	6.2542	5.4744	4.9837	4.4502	6.9732	6.9815	7.4	6.737	6.1469	5.588	7.0185	6.6394	6.4705	6.925	5.8938	7.0483	5.8921	7.4786	5.9364	7.0103	5.9834	6.58	6.5872	7.1116	5.7714	7.3061	6.0016	7.0251	5.1322	5.384	6.6381	7.6188	7.1216	5.9004	8.1295	6.1142	7.3521	6.3205	7.054	7.1171	6.812	6.4957	6.2928	4.857	6.0501	6.9752
PF3D7_0418100.mrna1_1	PF3D7_0418100.mrna1_1;288	288	6.7267	5.8963	5.9928	6.316	6.0181	5.9616	6.1229	6.0594	7.4266	7.0176	5.8382	6.062	5.5478	5.9812	6.116	5.6179	5.7142	6.6724	5.0409	6.858	8.8226	5.7716	6.0099	6.3854	6.3759	5.2935	4.7986	6.4604	7.3262	8.1907	6.5375	6.5441	6.4276	6.8006	5.8612	5.4243	6.1414	5.4874	5.9579	5.5018	3.8817	5.8802	6.5102	6.2034	7.0433	6.4625	6.5715	6.6444	6.7883	7.7558	7.071	7.3552	5.7986	6.8194	5.9932	6.2692	5.6511	7.8386	6.1902	6.4281	5.7986	7.0074	6.4463	6.9209	5.8321	6.4077	5.2403	5.3861	7.3489	6.0828	7.1394	5.9743	8.7246	9.423	6.9531	6.7526	7.0287	7.457	7.3657	6.4759	5.2346	5.1867	5.671	7.4945
PF3D7_0418100.mrna1_1	PF3D7_0418100.mrna1_1;289	289	8.8548	5.5188	8.1425	6.824	5.5429	6.5853	5.6296	6.2972	6.3626	8.649	6.1965	6.9048	6.1631	6.1873	5.8014	6.1793	6.06	8.6737	6.2939	8.9863	8.5788	7.3791	6.432	8.7603	6.0944	6.7743	5.5683	5.7923	9.1884	9.1361	7.6599	5.5357	8.8248	7.068	5.876	5.3802	7.507	6.1493	6.4065	5.4502	7.7363	5.797	7.2639	8.1096	9.6871	8.891	7.5709	6.6376	7.784	8.847	7.6036	7.9943	7.7134	7.4606	7.2158	9.7473	6.3161	9.6109000000000009	6.3505	7.4898	6.7025	10.0419	7.7434	9.2188	6.5243	8.7828	6.5081	7.861	7.5517	7.3954	9.4336	6.3372	10.1481	7.3848	7.679	7.4523	9.8519	7.4672	8.8559	7.6808	8.3746	7.6799	7.9819	7.7629
PF3D7_0418100.mrna1_1	PF3D7_0418100.mrna1_1;290	290	10.6558	6.6179	6.7606	6.25	5.6444	8.641	6.3703	6.2485	6.0468	10.3406	6.0568	7.2074	6.0433	6.9011	8.7585	6.6242	6.2555	7.1414	4.275	8.0214	7.9115	5.5429	6.7227	7.2972	7.6739	3.6496	5.9692	4.3723	8.1805	8.7608	7.6566	5.5388	6.6288	8.3848	5.7436	6.4338	6.5845	6.3172	5.9465	4.5558	5.8442	5.0144	7.3109	7.6786	10.8234	7.6156	7.7754	7.0164	6.6431	8.6364	7.1375	7.7086	7.3287	6.7557	8.2107	8.0527	5.4666	9.6164	8.2564	7.9184	6.5173	7.5391	9.1748	8.2022	7.7532	8.5128	7.7366	6.0206	7.3932	8.3311	7.501	6.1997	10.0124	8.8666	7.5029	6.8023	8.3291	8.7172	8.8442	7.202	8.1741	7.9583	7.2984	7.83
PF3D7_0418100.mrna1_1	PF3D7_0418100.mrna1_1;291	291	7.4105	6.4195	6.4596	6.9174	5.233	7.0001	4.3604	6.0453	5.9878	7.1218	6.2147	5.6985	7.071	6.141	6.1291	4.9932	5.5641	6.6526	5.84	7.1279	6.8333	5.9957	6.0721	6.6283	5.9378	4.9079	4.0557	5.4077	7.3454	6.9689	6.417	4.2906	6.2965	5.9649	4.7745	5.1961	5.9131	5.054	5.7013	5.1173	4.3799	5.4376	7.3815	5.8369	6.9273	6.9129	7.0148	5.0321	5.8001	10.3139	7.0734	7.9261	5.4104	6.4424	7.1564	7.1241	5.5729	9.6461	10.1722	7.2741	7.0879	6.8161	7.1105	6.366	4.8344	7.2824	4.696	4.8841	8.1746	6.8501	6.5589	5.2544	9.4535	9.3148	6.6704	7.2668	7.3786	7.9152	7.5146	6.8254	5.9488	6.4173	6.2954	8.2876
PF3D7_0418100.mrna1_1	PF3D7_0418100.mrna1_1;292	292	7.4841	5.605	5.1957	5.7889	6.0195	6.8304	5.5577	4.8659	3.5008	6.5429	7.1304	5.7159	5.2638	4.0695	6.9933	5.5254	5.4259	5.735	5.607	6.65	5.995	5.8547	5.796	5.9117	5.4403	3.6112	5.3778	4.6444	6.7485	5.8437	6.5601	4.925	6.0065	6.2966	5.4376	4.9402	5.7769	4.757	5.4366	4.433	5.5314	4.7247	6.2141	5.856	6.8358	7.7929	6.321	4.991	5.804	6.0152	6.2643	5.7748	5.7525	6.905	5.0032	8.5755	5.3273	7.0188	6.1033	6.5203	6.0764	6.5207	6.5913	6.5537	5.6418	6.7802	5.0067	5.8094	7.429	6.8935	7.2339	4.7544	7.5564	6.3547	6.4336	6.2346	7.0807	5.8176	6.8575	5.3172	5.2909	5.3736	5.7471	8.4547
PF3D7_0418100.mrna1_1	PF3D7_0418100.mrna1_1;293	293	6.1293	5.5798	4.8664	6.1024	4.278	5.5286	5.0548	3.9241	4.366	6.7939	5.7737	5.2292	4.9491	4.2698	5.4754	5.4439	5.4812	5.2581	5.1699	6.3291	6.2118	4.5753	4.5065	5.4957	5.7189	6.5129	5.4121	4.9686	6.8121	6.8551	5.2028	5.0148	6.0097	6.3964	5.9993	4.3205	5.314	4.7479	5.6106	4.5981	7.1551	4.9588	5.8092	5.7227	5.575	6.3063	6.2568	5.497	5.588	5.3816	6.0492	5.1791	4.9397	6.4625	5.8517	5.8711	5.4039	7.354	5.8377	6.225	6.2357	5.9966	6.1064	5.6789	5.8907	6.4583	5.2044	6.1035	6.9542	6.3087	4.7777	5.8344	8.2094	5.516	6.3614	6.3604	6.7376	5.8968	5.6516	4.7098	6.1721	3.5185	5.9265	6.3282
PF3D7_0418100.mrna1_1	PF3D7_0418100.mrna1_1;294	294	6.0197	6.0585	5.6568	6.306	5.6851	4.5613	5.1056	4.5807	4.9439	6.0475	6.2908	3.5323	5.3388	5.5996	5.5129	5.6631	4.969	4.0866	4.8298	6.1108	5.7753	5.7777	5.2149	6.283	4.8963	5.4637	3.843	4.9556	6.8415	5.393	5.0807	4.3248	5.3291	5.3427	5.272	4.9718	4.814	6.3388	4.2487	4.8359	4.5033	4.926	4.6719	5.1763	5.9505	4.4957	5.9616	4.4416	5.5075	5.3277	5.4835	5.6608	4.6247	6.3747	4.546	4.382	4.8723	6.6365	5.1214	5.4722	6.3381	5.7452	5.9533	3.6769	4.9392	4.2365	5.0144	5.2449	6.3721	5.1396	4.7115	4.7608	6.1989	5.2284	5.6395	6.1504	6.1471	5.5586	6.1631	6.3018	5.0535	4.8977	6.045	7.2786
PF3D7_0418100.mrna1_1	PF3D7_0418100.mrna1_1;295	295	6.6748	5.7085	5.9326	4.6247	4.7692	5.4128	5.4692	4.1827	5.5392	6.5668	5.1667	6.3134	5.3896	4.849	3.9873	5.8089	5.1102	4.0072	4.9887	5.6047	6.1121	5.3165	4.7388	5.4039	4.2891	6.2252	4.4283	5.2619	6.6038	5.3827	5.7684	5.4097	6.7778	4.254	6.6712	5.093	6.2132	5.7832	6.6862	4.3241	4.1667	5.0152	5.2924	4.6599	5.235	4.4283	5.4162	5.4182	5.3009	4.6182	5.1218	5.1106	2.7782	6.4279	5.2502	5.0596	4.1235	6.5853	4.9722	4.2188	5.6862	5.4532	5.3544	4.8293	3.6781	5.0904	4.9227	5.9656	6.6069	5.2931	4.4575	6.0889	6.5853	5.8557	5.7821	6.3844	6.7281	5.314	6.1443	4.8304	5.7519	3.9495	5.2273	6.6187
PF3D7_0418100.mrna1_1	PF3D7_0418100.mrna1_1;296	296	5.4995	5.2277	5.6738	5.6539	2.6848	5.4896	4.2532	5.0505	3.2403	5.6285	6.1112	5.0583	5.3754	3.9241	3.7225	5.6571	5.1815	4.9588	5.0879	6.2793	6.4809	5.2555	5.5469	6.1212	5.696	5.9009	3.3923	4.9059	7.0696	4.8797	5.596	4.9704	6.2817	6.3365	5.9229	4.4436	5.5129	5.4947	5.774	4.9832	4.6876	6.0853	5.098	4.6876	4.9658	5.903	6.6294	5.575	4.7214	4.4046	5.3416	4.7745	6.6795	5.7412	5.0081	4.7038	5.087	5.7584	4.9449	5.675	6.2662	5.8369	5.921	5.1635	5.5792	5.2979	4.4155	5.8602	6.8142	5.5762	5.1906	5.6952	5.5586	4.9644	5.8169	6.4077	5.7255	5.7764	5.2593	5.6294	5.3995	4.5129	6.0308	6.5944
PF3D7_0418100.mrna1_1	PF3D7_0418100.mrna1_1;297	297	6.2384	6.1896	5.4598	6.1087	5.3194	5.7382	5.76	4.2884	4.4976	5.9964	6.086	5.263	5.135	4.7404	3.0161	4.7252	5.4141	4.6662	4.7317	5.9484	5.8525	5.3771	6.2124	5.7916	5.044	5.2806	4.9649	4.9923	5.9001	6.2069	5.4738	3.5198	6.0514	5.7431	4.4416	4.6633	5.0286	5.0224	5.9495	5.2884	4.9212	7.2987	5.2876	5.0832	7.2709	4.4114	5.826	5.1185	5.7002	4.8359	5.306	4.7803	3.3964	5.5934	5.9079	4.9982	6.1597	5.7858	5.3882	5.8377	5.8736	5.7046	5.5732	4.8841	4.9298	4.0841	3.6747	5.7655	7.1102	5.5598	3.6576	5.0032	5.5859	5.1243	5.5264	6.4915	6.2455	4.4548	6.0736	6.0038	5.0993	3.2001	5.3266	6.8395
PF3D7_0418100.mrna1_1	PF3D7_0418100.mrna1_1;298	298	5.9857	5.3459	4.9279	5.7769	4.5656	6.3526	4.8293	4.4026	2.568	6.1873	5.6619	5.2791	4.757	4.0063	5.3736	5.3459	5.4346	4.84	5.2215	6.6997	6.7718	5.1583	4.7698	5.4963	5.5232	3.9021	4.6639	5.3519	6.683	6.4684	5.9427	5.0959	5.6363	4.1859	4.6508	4.7148	6.7031	5.4584	5.7285	4.9317	4.5329	8.359	4.3248	5.2361	4.6536	4.8895	5.5564	6.1918	4.811	4.9279	5.911	4.9823	2.0496	6.0659	4.9759	5.6076	5.2517	4.8079	5.8329	7.958	6.2576	5.916	5.5018	4.7687	4.4141	4.6433	4.3277	5.9371	6.7776	5.4323	3.6005	4.3313	5.4951	4.8243	5.9891	5.5163	6.5006	4.497	6.574	5.6185	5.2207	5.1114	5.2596	7.3114
PF3D7_0418100.mrna1_1	PF3D7_0418100.mrna1_1;299	299	6.4469	5.4584	5.1977	5.8733	5.7336	5.2972	4.4796	4.95	3.9718	5.9366	4.5552	5.4466	5.7903	4.7495	5.1289	5.4611	4.669	4.1457	5.5886	6.8426	6.0635	5.5398	5.3646	6.4487	4.7219	4.8866	4.0548	5.2954	6.635	5.8686	6.4024	3.2434	6.3899	5.2005	5.1449	4.09	4.5435	6.1181	6.0343	4.4899	4.696	6.7838	5.6229	5.0108	4.5814	4.6358	6.1404	4.784	5.4222	4.5254	6.1039	4.696	3.8288	5.8298	5.9449	5.2828	5.3063	5.6736	5.3957	4.6525	6.4118	5.8555	5.0317	4.9556	3.4906	5.0514	4.2698	5.4289	6.7502	6.1239	5.3656	4.375	6.235	5.6424	3.5361	7.1653	6.3085	5.1367	6.2093	4.6871	5.1218	5.3118	4.9458	7.1699
PF3D7_0418100.mrna1_1	PF3D7_0418100.mrna1_1;300	300	6.4363	6.0396	5.5043	6.4461	4.8924	5.2399	4.8555	5.2761	4.6993	5.691	4.9509	4.1755	5.2005	4.2743	4.8773	4.9946	3.957	4.5963	5.0777	7.0689	6.7916	5.4767	8.4862	6.2767	5.0755	4.225	4.934	5.6699	6.8511	5.9081	6.7432	7.2194	5.9784	5.7552	5.1177	5.1591	5.805	5.0233	5.9463	5.4168	5.0708	7.1893	5.5901	5.2769	6.3429	3.4995	6.2791	9.084	5.3674	5.3313	5.23	5.9989	3.9616	6.0747	5.3423	5.4343	5.7046	5.6738	5.0054	6.1465	6.8484	5.8354	8.0633	5.0652	5.5279	5.8977	3.717	5.2946	7.0382	5.753	3.9982	5.1305	6.4058	4.5484	5.1981	6.6153	6.5041	5.5491	6.7987	6.3505	5.1583	4.669	5.0409	8.0804
PF3D7_0418100.mrna1_1	PF3D7_0418100.mrna1_1;301	301	6.1258	5.6513	5.6209	6.2642	5.9366	5.3366	5.9013	4.3384	3.7845	5.3234	4.7214	4.5217	5.4614	3.9681	4.5951	5.5993	5.6032	4.8288	5.4396	6.1098	6.0993	6.1583	6.0641	5.2411	5.1926	4.511	5.2192	5.7266	6.6847	6.5653	5.151	5.1461	5.6685	5.0682	3.4803	5.2593	5.5276	6.374	5.7682	5.0387	3.991	7.3882	4.1043	3.7027	5.5188	4.9298	5.0369	4.2817	4.7442	4.7829	6.0695	5.2118	5.1022	6.1373	5.4306	5.3844	5.4165	5.1579	5.2761	7.0227	6.3616	5.9745	6.1991	5.5198	4.1227	4.9131	3.9533	5.6582	7.5564	4.9141	4.3999	4.8089	5.7637	4.9551	5.3316	6.3526	6.2357	5.3391	6.5895	5.2713	5.3597	4.7981	5.2403	6.2411
PF3D7_0418100.mrna1_1	PF3D7_0418100.mrna1_1;302	302	6.9822	5.5254	5.7236	6.2365	4.4983	5.9162	5.1194	3.306	3.0179	7.0006	6.5406	4.851	5.7227	5.3889	5.1363	5.2895	5.8883	4.2502	5.0361	6.0094	6.2353	6.0411	5.6372	5.0587	5.3399	4.1326	4.6323	4.6229	6.3076	5.9939	5.6795	3.2928	5.6168	4.3992000000000004	3.9467	5.0444	6.1751	5.0264	7.0832	4.8718	4.9745	7.5029	5.1847	5.6392	7.3165	4.441	5.2687	7.6609	6.1043	4.98	5.2913	4.6753	4.3937	6.4227	5.7482	4.7666	4.7975	5.6753	5.8281	5.6741	6.3438	6.3957	4.1202	5.5311	5.3782	5.5382	5.353	5.9738	6.7757	5.5531	5.5807	5.615	5.2551	4.4502	6.2012	6.0175	6.5443	5.3892	6.0092	5.7082	3.4634	4.915	5.4741	7.7269
PF3D7_0418100.mrna1_1	PF3D7_0418100.mrna1_1;303	303	6.6378	4.861	4.9227	5.4722	5.2898	5.2694	4.9928	4.9453	5.2873	5.9907	5.0479	4.8982	4.116	4.9322	5.732	5.3778	5.0505	4.2188	4.588	8.9874	5.5601	5.2939	7.2533	5.1591	4.8575	4.4738	6.8269	4.4983	6.7381	6.2643	6.1546	6.5679	5.7908	4.8919	5.1587	7.5106	7.6255	5.3345	4.649	5.1587	5.278	8.0203	5.1779	5.7104	5.7063	5.5469	6.1629	5.5478	7.1635	4.347	5.7211	4.9293	5.354	5.8395	4.5969	4.8841	5.1815	6.1266	5.6594	5.7334	5.4199	6.9355	5.4145	6.3745	4.8914	4.2861	8.1186	5.8128	6.6295	4.7913	4.7285	4.8733	5.851	4.3806	5.8738	6.2319	6.554	6.4543	7.6227	4.6865	4.6893	4.4731	4.8525	7.4467
PF3D7_0418100.mrna1_1	PF3D7_0418100.mrna1_1;304	304	6.6093	5.4845	5.5832	5.5795	4.7409	6.1164	5.8268	4.2585	4.9928	5.5853	4.9064	5.254	5.3078	3.1243	5.2979	5.0413	4.337	3.9644	5.3391	6.1963	5.3172	4.6865	5.5771	5.5138	5.479	4.7285	3.841	4.366	6.2436	6.377	5.6949	4.9964	5.7317	5.6197	4.3169	4.6599	5.2858	6.0533	5.4087	3.1522	3.585	6.5157	5.2713	5.0618	5.2079	5.3096	5.3916	5.4935	4.7032	5.0041	4.8222	4.9598	3.2869	6.3535	5.8644	5.5091	5.3754	4.1579	4.86	4.5662	6.2998	5.8156	4.1359	4.3576	4.511	4.5987	3.6276	5.7038	6.9784	5.4084	5.3001	4.95	5.7189	5.0968	5.4363	5.2238	7.3184	5.1461	5.9623	4.5987	5.1173	5.2269	6.0352	6.243
PF3D7_0418100.mrna1_1	PF3D7_0418100.mrna1_1;305	305	6.0749	5.6548	4.9269	6.0618	2.5993	5.675	5.1272	4.497	4.6837	6.5311	6.0501	5.5258	4.8161	4.7861	4.6212	5.4744	5.7533	5.5033	5.6568	7.2058	5.9456	5.0639	5.1027	5.4919	4.6792	4.8395	4.3937	5.3747	5.1506	5.8377	5.9681	3.1699	6.074	4.6599	4.3861	4.1457	7.3379	4.8058	5.9921	4.4502	5.0483	6.3457	5.1493	5.4104	3.4168	5.8189	5.9126	7.7334	5.2724	5.0058	4.8298	5.4128	5.0639	5.1538	4.9709	5.3688	5.1787	6.6414	5.3709	4.856	5.9803	6.1266	5.0188	3.9146	5.0352	4.488	4.8831	5.6929	7.2993	4.8992000000000004	5.0233	5.5385	5.0605	4.26	5.269	6.2513	6.6228	5.4419	5.9846	5.463	5.5774	4.1383	5.3219	6.6512
PF3D7_0418100.mrna1_1	PF3D7_0418100.mrna1_1;306	306	6.2273	6.1062	5.3118	6.0266	5.6682	5.9669	5.0339	4.3882	4.0807	6.4316	6.7369	4.4039	3.585	2.669	5.5993	5.3248	5.9998	3.8807	5.1198	6.5387	6.3071	4.8243	6.7482	4.9392	4.8006	4.6736	4.228	4.8684	6.2596	6.3083	6.3311	4.2994	4.4705	5.6496	5.0566	3.6381	6.2856	4.1202	6.1833	4.0479	4.9764	4.1449	4.5033	5.3034	4.9467	5.2551	4.8909	6.8101	5.3947	5.2898	5.4754	5.6473	4.7109	5.8746	5.5729	5.1847	5.9544	5.6407	5.0409	5.4989	5.4205	6.0461	6.1467	6.0585	4.7929	3.7866	4.5441	5.625	6.7565	4.8694	4.1077	4.8125	5.9869	4.9841	4.7043	6.4712	6.7244	5.6476	6.2578	5.2906	4.9435	5.599	5.9923	7.3838
PF3D7_0418100.mrna1_1	PF3D7_0418100.mrna1_1;307	307	6.7082	6.219	5.3951	6.0175	4.6548	5.2327	5.0197	5.2001	4.3031	6.083	6.6814	4.9533	6.0889	3.969	5.7167	4.8654	5.6261	4.238	5.2024	6.6078	7.2931	5.9623	5.824	5.6727	5.729	4.2487	4.8817	4.9126	6.2284	5.7101	6.4227	2.433	4.7871	4.2087	4.3597	2.9486	6.0644	6.0594	5.5469	5.6026	4.7203	5.2203	4.6017	5.6273	4.985	4.9977	5.9759	8.6707	5.2536	4.7766	5.6223	5.4192	4.0531	5.5033	5.2987	6.1031	4.8369	5.6421	5.0281	4.6542	5.7498	6.2797	5.3183	4.9246	4.3875	5.8684	5.2373	5.4128	7.5603	5.7431	5.1408	6.1645	6.3887	5.4313	5.6845	6.9753	6.6401	6.2649	6.3995	5.991	4.354	5.7298	6.3045	7.596
PF3D7_0418100.mrna1_1	PF3D7_0418100.mrna1_1;308	308	6.1221	5.6106	4.8934	6.3377	5.5853	7.7304	5.8822	4.2288	3.6206	5.9158	5.6314	4.6041	5.1305	3.7772	5.0717	5.1202	6.2707	1.111	4.565	6.5729	6.2225	5.0179	5.7616	5.6761	4.0135	3.6194	5.0777	4.5336	6.4983	5.8951	5.8273	6.1629	5.9688	5.1301	5.128	4.669	5.594	6.0826	5.9425	4.9383	4.366	4.6433	4.9869	5.2153	4.2913	5.0708	5.7934	5.0365	6.0587	4.7639	5.4141	5.6247	3.5945	6.3092	5.2525	6.3966	4.1052	6.9029	6.054	4.1119	6.09	5.438	5.4525	5.3723	4.5129	5.5595	5.7306	5.4712	7.4656	5.093	4.9155	4.7981	9.2988	4.464	5.4482	6.4133	5.9319	6.4957	6.7616	5.8728	6.7336	4.8679	5.1235	7.0502
PF3D7_0418100.mrna1_1	PF3D7_0418100.mrna1_1;309	309	6.1721	6.5724	4.6017	6.7104	4.4718	6.9229	5.0561	4.2555	5.1719	7.0024	6.1083	5.0548	5.8001	5.0925	6.3482	4.7939	5.7592	3.841	5.0892	6.903	5.9812	6.3828	4.0286	6.9384	5.272	4.9444	5.5635	4.3716	6.0259	6.3894	5.5033	4.3205	6.7388	5.1131	5.0161	5.1663	5.278	5.6588	5.5087	4.1835	4.3377	5.4286	5.3885	6.6543	5.6097	4.742	6.0811	4.9709	5.5945	4.7745	5.2024	5.3937	4.9986	6.1914	5.673	5.7586	4.8222	8.9126	5.6343	5.7431	5.5928	7.6316	3.796	5.889	5.2642	5.6053	4.9873	5.0811	6.5231	5.3241	4.2585	5.4012	11.0233	5.0648	5.6035	5.9418	7.2163	6.5587	6.6931	5.5173	4.4243	5.5457	5.849	6.989
PF3D7_0418100.mrna1_1	PF3D7_0418100.mrna1_1;310	310	6.4728	6.1589	4.2728	5.3509	5.4009	8.7141	5.5981	3.9588	4.511	5.6639	7.1831	7.2865	5.5674	2.7761	6.353	4.6876	5.2976	4.0985	3.7897	6.4202	5.8043	5.995	4.8022	5.319	5.5629	3.7257	4.9759	4.5204	7.3223	6.1274	5.6817	2.8278	6.0736	6.1965	4.6282	3.8084	6.0045	5.8301	8.2945	4.925	4.2403	5.5373	5.5008	5.1469	5.0135	4.4296	6.3293	4.9131	5.4909	7.7002	5.4803	5.0548	3.8629	5.8753	5.4393	5.4067	5.407	11.043	6.071	5.7522	5.8637	6.58	5.5774	5.4456	5.8359	5.7148	4.3757	5.2087	7.0497	4.9991	5.1198	5.2087	12.0433	6.0755	6.1615	6.558	6.7035	6.1202	6.26	5.5242000000000004	4.2357	5.7955	6.5627	8.0977
PF3D7_0418100.mrna1_1	PF3D7_0418100.mrna1_1;311	311	6.6936	8.5363	5.7148	5.8037	5.0819	9.7247	4.9686	5.1591	4.6206	6.763	8.2436	7.2123	5.3971	4.1651	7.5344	5.1123	6.1363	5.5229	5.7334	6.057	6.0286	5.4928	4.8171	7.3384	5.5484	4.3702	4.4989	4.4627	6.4231	6.1075	7.8616	4.5141	6.5541	5.9563	5.2483	3.5323	7.2639	5.5798	4.9718	3.7602	4.6182	4.8324	5.8382	6.09	5.1359	4.7882	5.9418	5.3639	5.876	5.7233	5.9773	6.5736	5.5826	6.2613	5.7436	6.2861	4.4502	11.1899	6.1532	4.9891	6.1167	6.6027	5.4436	6.2705	5.0575	5.0409	5.0742	5.3754	6.9657	5.1611	3.2095	5.2517	11.9181	5.1542	6.3813	6.458	6.917	5.6314	6.7189	6.5351	5.2323	5.093	6.5544	6.4393
PF3D7_0418100.mrna1_1	PF3D7_0418100.mrna1_1;312	312	6.406	7.1596	5.3792	5.0904	3.8176	8.1716	5.0841	4.3391	4.0144	6.8138	6.7365	6.1154	5.6194	4.2133	6.1175	5.1469	5.8151	4.3916	5.3684	6.6324	5.5081	5.2743	5.4899	5.5292	5.1898	3.3785	4.61	5.1878	5.4326	6.3289	7.1529	4.6803	6.5535	5.9269	5.5248	3.99	6.781	4.8822	5.3363	4.1579	4.4535	4.9873	5.5853	5.1871	5.2943	5.1342	5.9821	5.2702	4.594	5.957	4.5638	5.5267	5.2153	5.6876	5.3477	6.0802	5.0811	11.1014	5.44	5.0708	5.7647	5.8301	5.9165	5.299	4.5497	5.527	4.0772	5.288	7.3211	6.0802	5.1615	5.8644	12.1805	5.5002	5.4896	6.1743	6.1985	6.264	6.5229	6.3295	4.7142	5.5598	6.2741	8.1232
PF3D7_0418100.mrna1_1	PF3D7_0418100.mrna1_1;313	313	6.434	6.3952	5.3295	5.1977	4.5521	6.7857	6.6408	5.1683	4.9093	6.319	7.0955	5.5289	5.3512	5.2091	5.4828	4.9265	5.732	3.6229	5.4679	6.0821	5.6851	6.141	5.1064	7.1399	5.2551	4.1619	4.5577	5.6871	6.2948	6.3947	6.4893	3.281	6.3089	5.4617000000000004	4.3512	3.9411	5.9946	5.3114	5.8112	5.1481	5.0704	5.6511	5.2943	7.4129	5.2627	5.1659	5.1867	5.2623	4.5832	5.7285	4.9973	5.2102	3.278	5.8395	4.3916	5.6574	5.3885	10.9023	5.2277	5.1264	6.9592	5.9203	4.5759	4.9284	6.2544	5.0548	5.2357	5.4168	7.5427	5.8019	4.8738	5.1723	11.9764	5.9269	5.3978	5.2979	6.8452	6.1914	6.2977	5.9563	4.9745	5.3092	5.9734	7.1967
PF3D7_0418100.mrna1_1	PF3D7_0418100.mrna1_1;314	314	6.3553	6.6079	5.1169	5.4919	5.1123	7.1161	5.463	5.4841	4.4141	6.1313	6.9995	5.6058	5.8547	3.8895	5.1989	5.3509	5.4482	4.5135	5.2924	6.6395	5.2994	5.382	4.7903	5.6323	4.0054	2.9222	5.0246	5.0479	6.3993	6.5214	6.2317	4.9131	5.9986	6.0043	4.8535	5.2172	5.3487	5.8324	5.5807	4.8934	5.1056	4.5033	4.6865	5.497	4.7634	5.6064	5.9653	4.6106	4.3023	6.4566	6.0976	6.4684	5.5081	6.3512	5.1043	5.2157	5.8505	11.5015	5.0575	5.9814	6.4271	5.7222	5.8527	5.0828	5.6447	5.1412	5.2176	5.5267	7.1961	5.1453	3.9336	5.4555	12.5299	5.005	6.3118	6.5006	6.5544	5.7252	6.337	5.594	5.288	4.3576	6.0885	7.5708
PF3D7_0418100.mrna1_1	PF3D7_0418100.mrna1_1;315	315	6.3072	6.5889	4.9359	6.2477	4.7393	8.3723	6.0347	5.5413	5.1123	6.2767	5.8255	8.5028	5.4986	5.0535	5.896	4.8934	4.9593	4.8227	6.0374	6.1552	5.943	6.4123	5.0985	5.8552	5.0365	3.4356	4.9528	5.0448	7.0236	5.9928	6.6259	2.8278	5.2487	5.3971	5.671	4.2396	6.293	5.5091	6.4241	5.8319	4.5379	3.1027	4.3462	5.6279	4.9732	5.0435	5.9669	6.3445	4.757	4.7533	5.4828	5.3971	4.8777	6.3951	4.6814	5.2698	5.1202	11.2613	5.3695	5.7331	5.9542	6.4538	5.0622	5.706	4.1803	5.4689	4.8704	5.645	7.2335	5.5632	3.9846	5.7361	12.1401	4.6893	5.8634	6.2118	7.2611	6.6903	6.2506	5.9602	4.903	5.0299	5.4928	7.3399
PF3D7_0418100.mrna1_1	PF3D7_0418100.mrna1_1;316	316	6.9067	6.0155	4.9298	5.9991	4.568	9.6701	5.6971	4.5027	4.235	6.2664	6.0853	6.7321	5.2184	5.2638	6.3565	4.9165	5.5987	4.4423	6.0546	6.029	5.9418	6.6672	5.299	5.1404	4.969	4.5789	3.2928	5.4666	6.3764	6.7036	7.0494	4.0018	5.9411	5.1799	4.8334	4.2854	4.9373	4.5311	5.726	4.9754	2.6668	5.114	4.814	5.3034	5.3576	4.9392	6.3297	4.887	4.7436	4.2441	6.3882	5.6699	4.5354	6.4244	5.2895	4.2847	5.8674	11.5128	5.2709	4.8212	5.354	7.3937	5.4748	5.84	5.0361	5.4754	5.2227	5.0237	8.1427	5.1428	5.5046	5.7511	12.4078	4.9236	5.3726	5.3823	7.521	5.5049	6.6873	5.8632	5.2634	5.6076	5.5401	7.6017
PF3D7_0418100.mrna1_1	PF3D7_0418100.mrna1_1;317	317	7.098	6.7108	5.561	5.6873	5.2694	8.9208	6.285	5.1465	5.4446	6.9666	6.8896	6.0448	6.1707	5.5382	8.1337	5.2957	6.0146	5.6702	5.581	7.1814	6.7436	6.253	4.4712	6.5688	5.7477	5.2716	4.2615	5.4565	7.5672	6.4109	6.6915	4.5934	6.5325	5.8542	5.2219	4.1739	5.9621	6.2752	6.2536	5.8782	5.1981	3.3291	5.9549	6.5087	5.7396	4.7798	6.5581	6.5875	5.1156	6.1455	6.0479	5.6456	4.8012	6.383	6.0336	5.0695	5.9484	11.6066	5.0879	5.1035	5.6927	6.4291	5.4263	5.8502	5.6531	5.2917	5.1859	5.5308	7.7442	5.8146	4.9914	4.9791	12.0372	5.1218	5.7156	6.7145	7.529	6.6816	7.4016	6.4665	5.3785	4.4751	6.3612	7.7827
PF3D7_0418100.mrna1_1	PF3D7_0418100.mrna1_1;318	318	6.5455	6.6121	5.8012	6.3611	5.8657	9.6207	5.6088	5.0875	4.2242	6.9766	5.9621	6.6045	5.55	5.2494	7.2174	5.5641	5.3505	4.5928	4.9973	7.0391	6.301	6.4294	5.5289	6.254	6.2057	5.5616	4.8639	5.0023	6.8879	6.6601	6.7122	3.7887	6.0618	5.2869	4.627	5.643	5.9338	5.3885	5.8858	4.3716	4.859	5.2044	5.3903	5.7485	6.1135	4.1489	5.8184	5.9357	5.0535	6.4212	6.3519	5.5441	5.5248	6.4904	5.4571	5.0072	5.3366	11.7302	4.8273	4.7913	6.3882	7.3864	4.8684	5.8914	4.3001	4.9542	5.0717	5.5364	6.9578	6.0516	4.8324	5.9319	12.5569	5.1855	5.3452	6.6147	7.0112	6.8521	7.4917	6	5.9284	5.1355	6.1797	6.6499
PF3D7_0418100.mrna1_1	PF3D7_0418100.mrna1_1;319	319	7.351	5.8217	5.3366	6.1637	5.1481	9.0324	5.9212	4.6982	5.0951	7.9312	6.0029	6.1753	4.3399	5.7581	6.2931	5.9013	5.5886	5.9345	6.7703	6.6841	7.0836	6.4548	4.7639	5.3298	4.6599	3.3001	4.3349	5.8204	6.4832	6.2108	7.1761	4.9832	5.522	5.7586	6.1473	4.9274	5.8858	5.7724	5.735	4.025	4.6462	5.2261	6.1969	5.6823	5.5251	4.9088	6.1566	6.6152	5.2153	4.7054	5.4396	5.2133	4.4647	6.544	5.7803	5.464	5.2645	10.7043	5.3547	5.5226	6.4124	7.3738	4.5279	5.0347	5.4535	5.6035	5.4512	5.0849	8.5631	6.414	5.0527	5.6699	11.2292	4.5934	6.3533	5.8741	7.3233	6.5919	7.5107	5.5059	5.8895	5.4676	5.8099	7.8797
PF3D7_0418100.mrna1_1	PF3D7_0418100.mrna1_1;320	320	7.3844	5.1432	5.0921	5.5125	5.5314	9.4359	5.7101	4.8684	5.1819	7.7491	5.8477	6.3576	5.2795	6.0007	7.6659	5.7238	5.1301	3.7431	6.011	6.842	6.5699	7.5193	4.8344	6.3528	5.7533	4.4436	5.3889	5.4256	6.6294	6.6488	7.6182	3.9203	5.0875	5.5388	4.6513	4.7714	6.1552	5.5236	6.218	4.7404	5.4838	3.4983	5.6516	6.4502	6.0841	5.841	6.8716	6.8476	5.917	6.1597	5.9277	5.9916	5.4033	6.7614	6.3714	5.5429	5.8357	11.4907	6.1156	5.774	6.1387	7.5221	5.2211	4.7682	4.7148	5.3338	3.9222	6.8887	8.4356	6.7064	5.2998	4.9864	12.2965	5.2769	5.915	5.7181	7.079	6.9555	6.9306	6.2401	4.1144	5.9519	6.9109	8.3424
PF3D7_0418100.mrna1_1	PF3D7_0418100.mrna1_1;321	321	6.5689	5.3885	6.3846	6.3783	5.2917	9.1974	5.8169	4.9227	4.8914	7.1481	6.3731	7.4158	6.1073	4.2024	8.2518	5.2071	5.9095	4.6843	5.5835	7.0423	6.8972	8.0908	5.7842	7.4862	5.2698	5.3462	4.5472	5.4851	7.4587	6.3949	7.2512	5.3586	6.8133	5.916	5.9873	5.0557	6.3041	5.6996	6.4463	5.1469	4.2839	4.8253	7.702	8.9277	6.4438	5.1743	6.3257	6.1787	5.2296	6.2399	6.8357	5.4423	5.9916	6.9021	5.5641	4.4925	5.6826	10.0448	5.5214	5.6296	6.0488	6.5978	5.1001	6.2327	5.8652	5.7417	5.4276	5.5466	7.6171	6.666	5.3107	6.3109	10.8242	5.3768	6.8895	6.1289	7.2443	6.6924	7.0886	5.7015	6.1198	4.9923	5.9196	6.023
PF3D7_0418100.mrna1_1	PF3D7_0418100.mrna1_1;322	322	8.038	6.5937	5.5487	6.1377	4.8684	8.3908	6.1014	5.7304	5.0794	8.2322	6.2426	7.8492	4.8914	5.3234	8.2191	5.4689	6.2748	6.7554	4.5619	7.3376	6.0764	6.3174	5.4931	7.8284	5.8076	5.5351	5.2563	5.1305	7.0484	6.8618	6.8929	5.5404	7.3026	6.1759	4.2928	5.9165	6.7724	5.8535	5.5292	5.9575	5.8625	6.1681	5.599	6.3782	7.5232	6.3524	5.6873	5.0509	5.0054	6.9429	6.6413	6.4954	6.2561	6.858	5.8133	6.4141	5.7824	7.6167	5.8714	5.7439	6.1963	7.6163	5.6854	5.824	5.9158	6.3445	5.849	5.4118	7.1998	6.7765	5.7658	5.6719	8.1322	5.7853	6.7712	5.9798	8.1961	6.6906	7.5519	6.9236	5.7347	4.9968	5.9993	7.8247
PF3D7_0418100.mrna1_1	PF3D7_0418100.mrna1_1;323	323	7.3192	6.0815	6.6608	6.7071	6.0085	9.1969	5.4744	5.7285	4.439	7.2167	6.598	8.9267	5.4722	6.3003	7.5179	6.1749	5.8009	5.6943	6.0079	6.4725	5.6761	6.7588	6.0442	7.1661	5.5662	4.7798	1.8115	6.073	6.8063	6.9478	6.6596	5.383	7.5082	6.2319	5.9198	4.7409	5.9697	5.302	6.2024	5.3194	6.1869	5.8892	6.3891	6.1006	5.8999	5.7895	5.1591	5.5668	6.0283	6.7279	6.7761	5.5981	6.2563	6.8818	6.3809	6.2878	4.8659	6.7094	5.8084	6.0546	5.8841	8.1538	5.9718	5.8684	5.8455	6.9481	5.2705	6.0989	7.3558	7.389	5.9939	6.2139	8.2596	5.8209	7.2548	6.394	8.1854	7.2219	6.3014	6.363	5.8965	4.756	6.3561	7.6394
PF3D7_0418100.mrna1_1	PF3D7_0418100.mrna1_1;324	324	7.4373	5.796	6.0809	6.6328	5.5577	7.8195	5.6285	5.7485	5.251	7.6118	6.4809	8.3324	6.6743	5.0742	7.6913	5.6138	5.2346	6.6181	5.7225	7.8425	5.9568	5.8006	5.516	6.9073	6.5954	5.0139	4.157	5.5641	7.4731	6.5375	7.088	5.0391	7.1916	6.7216	5.6834	5.4283	5.496	6.2397	8.3554	6.616	4.7458	5.7861	5.1823	5.9944	6.1497	5.2311	6.6004	7.4051	5.5429	7.6273	7.3203	5.2608	5.5616	6.8863	6.1181	6.7098	5.5364	7.426	5.9727	6.7111	6.7515	8.641	5.3586	5.647	7.6199	6.9511	5.8066	7.4897	8.3613	7.1416	5.7434	6.2007	7.5514	6.0881	7.292	7.1104	8.1655	7.0751	6.755	6.903	6.3245	4.847	7.9761	8.3135
PF3D7_0418100.mrna1_1	PF3D7_0418100.mrna1_1;325	325	7.5995	6.6977	6.3954	6.9578	6.083	6.9501	5.7401	5.9732	6.0422	7.7363	6.3116	12.1483	6.4736	6.9812	6.7987	5.8472	6.5184	6.953	5.9021	6.8442	6.223	6.0494	6.2596	7.6949	5.4138	5.3494	5.2746	5.5856	6.4778	7.2274	6.5878	5.4786	7.8596	6.6833	5.5385	6.1747	6.805	6.7536	6.6588	6.8117	6.7778	7.4704	6.2334	5.6085	6.8541	5.9279	7.413	6.3987	6.3111	6.702	7.8781	6.4158	6.8627	6.8292	6.0056	6.8367000000000004	5.4951	8.2666	5.6707	7.6252	7.6683	8.9384	6.0959	5.1659	6.1516	7.2039	4.9547	5.6017	7.6979	6.9723	5.6988	6.4568	9.0018	6.4288	8.3766	7.78	8.3281	6.7489	7.0842	7.2281	6.9675	5.5777	6.1514	7.4934
PF3D7_0418100.mrna1_1	PF3D7_0418100.mrna1_1;326	326	8.407	6.9944	7.5032	7.4407	6.1058	6.7053	6.151	6.4814	6.2928	8.1081	6.8977	12.358	7.4418	6.1465	6.9825	6.1741	6.6124	9.0138	6.2744	6.5457	7.1492000000000004	6.4436	6.7456	7.974	5.9105	3.4074	8.3541	5.7126	6.9656	7.1567	7.4079	6.3944	7.8566	7.2092	5.7222	9.1615	6.6095	7.871	7.0643	5.9937	7.0064	6.9119	5.7382	6.3277	7.3227	6.4845	7.7552	6.9619	6.2529	7.3236	8.3647	5.7661	6.5062	7.9144	7.5818	6.7819	5.7602	7.6793	6.2713	8.1159	6.87	10.0095	7.0418	6.6144	6.8053	6.9631	5.6267	5.3628	7.3999	8.5132	6.0942	6.9613	9.3857	6.8836	8.6591	8.1196	10.4001	5.985	7.3361	7.5777	6.8637	6.1579	5.0378	6.9753
PF3D7_0418100.mrna1_1	PF3D7_0418100.mrna1_1;327	327	7.3721	6.7262	5.5537	5.966	5.5783	7.773	5.1587	5.4954	5.2683	6.5923	6.4827	9.439	5.8181	5.6129	6.0631	5.23	6.9369	5.8999	5.374	7.5996	6.4494	5.0665	6.9706	7.245	3.99	4.4931	4.4107	5.3452	6.264	6.3801	6.5676	5.2269	7.4079	5.8943	5.4647	5.5379	5.7112	5.0553	6.2839	2.991	5.8615	5.3799	4.5699	6.0446	5.6699	5.4097	6.7645	6.3459	4.7981	5.8615	7.0135	5.8076	5.2709	6.8174	6.3949	5.6633	5.4266	7.2257	5.6366	6.071	6.5771	7.0335	5.9628	5.3954	5.6285	5.9312	5.3995	6.0407	7.5238	6.9215	6.3604	5.2506	8.3736	5.0396	7.5163	6.7074	7.4719	6.7211	7.0465	6.5523	6.1223	3.3978	6.6229	7.1363
PF3D7_0418100.mrna1_1	PF3D7_0418100.mrna1_1;328	328	7.5251	7.2575	6.2254	8.1786	5.6568	9.1799	5.1497	5.0299	5.8844	7.3693	6.8761	8.407	8.0592	6.2067	7.4439	4.7923	5.2483	7.676	4.9896	7.0197	6.7654	5.4748	5.7519	7.5749	6.5714	3.9231	6.366	4.347	6.6008	6.7167	5.6803	4.7404	7.7184	7.0974	5.3712	6.2512	5.9465	6.3768	7.2709	4.7334	4.6977	5.4114	5.5883	5.3847	5.6966	5.1156	7.418	6.7991	4.4699	5.2246	6.5795	5.6528	4.3944	8.1786	5.7549	5.1667	5.2487	6.4566	6.2116	7.8066	5.9362	8.1531	5.6215	6.0579	5.8477	6.4583	4.6456	5.6144	7.3227	6.9149	4.4535	5.441	7.7342	5.8994	8.0843	6.6033	7.9981	6.2808	6.4535	7.1399	5.7018	4.3992000000000004	5.9729	7.1496
PF3D7_0418100.mrna1_1	PF3D7_0418100.mrna1_1;329	329	6.636	7.2706	5.6404	6.7042	4.7856	7.4832	5.2238	5.3198	4.5957	6.8804	6.7808	6.8455	5.3981	4.7918	6.2824	5.5738	5.8753	7.7164	4.4931	5.8943	5.4848	5.8352	5.9062	6.7353	5.4679	4.327	5.342	4.6165	4.9331	6.1871	5.3632	4.5674	6.6568	6.2165	2.9819	5.4624	5.1106	4.511	5.9385	4.585	5.7002	4.2547	4.6112	5.6548	5.3999	4.3681	4.8379	6.6776	4.7892	5.4957	5.537	5.2817	5.2705	6.1843	5.3823	4.0514	4.6531	6.8113	5.2787	7.4696	4.7671	6.3988	5.5317	5.4053	5.2898	5.615	5.3114	5.5176	6.2885	6.2083	5.1396	5.7466	6.1805	5.3992000000000004	6.5706	5.5862	7.5982	6.115	6.2054	6.7025	4.9317	4.6218	5.4731	6.3771
PF3D7_0418100.mrna1_1	PF3D7_0418100.mrna1_1;330	330	6.4236	5.7848	4.854	5.5239	3.9317	5.8787	6.1223	4.9612	3.1587	5.8331	7.1991	4.6571	6.2985	1.4906	5.2858	4.8104	5.855	5.7285	4.7334	6.4002	6.5339	5.8392	4.859	5.266	5.6424	4.0934	5.1715	5.0913	6.0481	6.4712	5.1164	4.1922	6.0596	6.2555	4.7803	3.9982	5.7692	4.6299	8.3824	4.2426	4.6253	4.2327	5.3712	5.4383	5.1412	3.9946	5.7996	8.1361	4.6954	4.6622	4.9732	5.1367	3.9107	6.0376	4.1993	4.0531	4.582	5.1711	6.0052	7.556	5.3736	5.9697	5.4581	4.5311	5.0045	5.6568	5.6971	5.319	6.5318	4.8841	4.5292	5.5339	5.6817	5.4874	7.8951	6.0266	6.8377	4.6473	5.6441	5.1218	3.853	4.9093	7.1774	6.5854
PF3D7_0418100.mrna1_1	PF3D7_0418100.mrna1_1;331	331	5.8537	6.3647	5.353	5.627	4.7339	5.6285	4.8807	3.8022	4.5999	4.889	6.9552	3.8115	4.6415	3.9561	5.0032	5.3579	5.8562	4.8782	5.7631	6.2382	7.081	4.6831	5.2273	5.6761	5.4172	5.2145	3.926	5.6988	6.0682	5.843	5.8199	1.9635	5.8115	5.4751	5.3219	4.4912	5.6971	6.3359	5.8392	4.3038	4.8982	4.6814	5.4053	5.2456	5.6029	5.1699	5.3872	6.493	4.9491	5.4686	5.3452	5.9208	2.5898	5.478	5.7737	3.8063	5.1875	4.641	5.1574	4.3923	5.9932	5.9796	3.3074	5.5062	4.0135	5.1851	5.4185	5.1663	5.9743	5.3677	3.9937	5.5141	4.9388	4.7714	4.8861	6.3558	6.087	5.0144	5.3764	5.7663	4.4841	4.9667	5.1791	5.5242000000000004
PF3D7_0418100.mrna1_1	PF3D7_0418100.mrna1_1;332	332	6.12	6.0237	5.545	4.5097	5.0708	5.0325	4.9681	4.5801	0.5361	5.2098	6.1375	5.5847	4.934	4.0461	5.1603	5.0768	5.1735	4.1077	4.8309	5.7962	6.7231	4.8027	4.9074	5.319	4.7159	5.0553	4.6124	4.861	5.931	5.4179	5.0661	1.7312	5.8943	4.6753	6.0832	4.2087	6.1902	5.7549	5.2396	3.6993	5.6109	4.9718	5.4512	5.0422	5.0121	4.8227	5.5173	4.6415	4.5747	2.6599	5.2304	5.4124	4.5564	6.0317	5.407	4.4848	4.6047	5.0755	5.1898	5.1767	6.2172	6.3584	4.4209	3.9809	3.5097	4.9212	4.8324	6.052	5.3844	5.408	4.5638	5.5084	6.923	4.5527	5.1396	5.8863	6.0272	5.2705	5.1432	4.9054	5.0383	3.4931	6.0494	6.9287
PF3D7_0418100.mrna1_1	PF3D7_0418100.mrna1_1;333	333	6.4305	5.5311	4.5072	5.5469	4.9203	5.04	4.9932	5.4877	3.6346	6.1062	5.9083	6.3087	6.2413	3.6588	5.5173	5.9556	5.7568	4.0925	4.435	5.8652	5.4463	4.9016	5.7608	4.7856	4.9326	5.9891	4.6005	5.0135	5.0308	5.8607	5.756	4.8435	5.8492	5.8502	6.4616	3.0303	4.9528	4.8595	5.116	5.1346	4.2079	4.1069	4.7576	4.7671	4.7719	4.8963	5.6226	5.8086	5.5996	3.7257	5.1811	5.4253	3.9146	6.3134	4.4783	5.6562	4.9528	5.4532	5.0501	4.6668	6.3672	5.9672	6.3176	5.1268	5.1619	5.9246	5.4479	5.1424	6.2367	5.2821	4.4705	5.0909	5.9957	4.1993	4.3736	6.1066	6.0551	5.8174	5.804	6.1179	4.3118	4.2817	5.3909	5.5494
PF3D7_0418100.mrna1_1	PF3D7_0418100.mrna1_1;334	334	6.1459	5.3604	5.5777	5.5345	5.0431	3.4867	4.7109	5.225	3.6949	4.6328	6.2557	4.204	5.8627	4.3067	4.7225	5.7897	4.8324	4.4777	4.6299	5.6305	6.8025	4.4886	4.6651	5.3505	5.1256	5.9738	4.3702	5.054	6.2608	5.1453	6.2692	4.6485	5.5065	4.8022	5.9805	5.7203	5	5.4479	5.0622	4.2705	4.9303	4.5969	5.0085	4.925	4.3576	4.1035	5.9388	4.649	3.9001	4.0347	4.9556	5.6418	3.6519	5.436	4.6814	4.9602	4.0045	4.1043	4.9588	4.073	6.6785	5.2968	6.071	5.0904	4.784	5.7241	4.904	4.7065	6.2647	5.328	4.0951	4.9227	4	5.1882	6.1231	5.957	6.3112	6.817	6.1823	6.673	4.8273	5.005	5.5534	6.6802
PF3D7_0418100.mrna1_1	PF3D7_0418100.mrna1_1;335	335	5.8079	4.8773	3.8807	5.1518	3.8659	3.9146	4.7845	3.0144	4.2304	5.7597	5.0148	6.332	5.1355	4.4874	4.8895	5.1997	4.6171	4.4114	4.435	5.5081	5.6775	4.3484	5.4679	4.5342	5.5798	6.578	4.7192	4.7522	6.3646	6.1189	5.4141	3.991	5.1094	5.0343	7.0199	4.09	3.8104	4.5441	5.3523	3.4957	4.2772	7.635	5.2683	5.1619	5.155	5.1073	5.7447	5.7093	5.14	5.4741	5.4019	4.2487	3.8758	6.3598	5.1301	3.696	3.6519	5.26	5.1144	5.7098	5.8887	6.1995	5.3125	4.7263	5.0246	6.2344	4.6571	5.2642	6.3925	4.5981	4.0144	4.8135	5.7597	5.2028	5.9418	6.0607	6.3286	5.7249	5.6927	5.4614	5.4118	4.9955	5.4246	6.9109
PF3D7_0418100.mrna1_1	PF3D7_0418100.mrna1_1;336	336	5.3198	5.2188	4.9093	5.2161	5.3933	5.3136	5.487	5.5138	4.6559	5.9526	5.4931	5.9446	4.3082	5.0845	4.0592	5.6812	5.3747	4.7225	4.9312	5.5487	5.9265	5.6531	4.9458	5.2188	5.9706	6.5143	5.8731	5.1239	6.2114	5.3147	5.6097	3.5789	6.1092	5.151	6.4807	4.3757	5.6488	5.1783	5.7706	4.8166	5.1882	5.3968	5.1152	5.157	4.9021	5.1285	5.4306	5.1611	5.0312	5.0444	4.5373	5.0422	3.106	5.9052	5.359	5.6954	4.4575	5.6147	5.3334	3.6837	6.1991	5.114	5.7769	5.5179	4.8768	4.9274	5.076	5.2126	6.6646	5.0674	4.9179	5.463	4.3999	5.3999	6.5869	6.4552	6.6979	5.0045	5.5429	6.3138	5.2261	4.9551	4.8202	6.6128
PF3D7_0418100.mrna1_1	PF3D7_0418100.mrna1_1;337	337	6.1811	5.8086	5.054	5.2596	5.4303	4.9054	5.7287	4.5084	5.6727	5.7315	4.054	6.5665	4.5273	3.9307	4.073	5.6188	5.14	6.1125	5.3198	6.5461	5.8985	5.6753	5.4938	5.6153	5.6868	6.4385	5.0197	5.2149	6.3602	5.8319	6.4067	4.591	6.2116	5.1574	6.5165	4.5354	4.0356	4.9891	5.7377	4.2095	4.3505	4.9639	5.4476	5.4598	5.5033	3.4195	6.0564	7.1725	5.3604	3.4033	5.1795	5.3964	2.3248	6.4029	4.7306	4.7323	3.5385	5.6384	5.6097	4.3255	5.596	6.4284	5.6218	4.9612	5.4806	5.2679	4.8237	5.9667	7.1264	5.5981	4.2832	5.3234	6.8081	5.6011	4.269	6.2811	6.2016	5.3027	6.4925	6.2342	5.7874	5.0378	5.7192	6.7452
PF3D7_0418100.mrna1_1	PF3D7_0418100.mrna1_1;338	338	5.5521	5.2743	4.6171	4.8841	4.4005	5.4356	4.9241	3.8197	3.742	4.8977	5.1006	5.9227	5.8001	4.1787	4.4588	5.467	4.1177	4.4012	4.2906	6.0361	5.2008	5.6932	4.7159	4.7908	5.0648	6.7883	4.1309	4.5783	6.3261	5.254	5.8081	4.9126	5.5744	5.1715	6.8651	4.1779	5.3063	6.1755	5.36	4.2071	4.6218	4.1595	3.4529	5.6896	4.8125	4.8017	5.4634	5.4269	5.0751	4.8812	4.9991	4.2273	4.0233	5.3618	5.4896	4.4502	5.292	5.8848	5.2987	5.1985	5.8237	5.6642	4.7876	5.0277	5.6591	6.0862	5.5832	5.2821	6.5868	5.6753	5.0985	4.0117	5.701	5.0849	5.0674	6.1536	6.2823	4.3349	5.0492	6.0853	4.7981	4.6576	6.1293	6.0809
PF3D7_0418100.mrna1_1	PF3D7_0418100.mrna1_1;339	339	5.7613	5.9201	5.6436	6.297	4.742	4.8053	5.5388	3.5826	2.5607	5.7104	4.742	7.3015	5.1591	4.6848	4.3526	4.153	5.4209	3.717	5.7993	5.3604	4.9579	3.0514	5.3487	4.4957	5.3413	6.9964	4.1707	4.7021	5.4957	5.3716	4.9369	2.9336	5.366	4.9676	7.1921	4.853	5.4226	4.8115	5.9196	3.9495	3.373	4.1659	5.8268	4.5267	3.7592	4.7645	5.4967	4.5723	4.6223	4.1969	5.2668	4.9639	5.1027	6.1946	5.202	5.1767	5.3445	5.1993	5.5638	4.8273	6.2118	6.1973	5.6579	4.9208	4.2373	4.6915	6.0448	5.9052	6.9861	4.9873	4.742	4.9819	5.8714	5.4202	5.1799	6.543	6.0974	4.9959	5.9713	4.796	5.1554	4.382	5.2083	5.8086
PF3D7_0418100.mrna1_1	PF3D7_0418100.mrna1_1;340	340	6.128	5.7046	4.9083	5.0579	4.6599	4.8684	4.849	5.0139	4.4594	5.7236	4.1018	7.1268	5.4259	5.61	4.5148	4.9439	5.2165	4.2817	5.0592	6.0029	5.2407	5.0215	6.0275	5.8202	5.3452	6.1291	5.6261	4.4931	6.5871	5.5665	6.0548	4.2638	6.0868	5.0418	7.2143	3.8699	5.0063	4.2615	5.4874	5.359	4.8615	4.0347	4.8186	5.2702	4.6369	4.6462	5.4686	4.6949	5.1152	3.4005	4.3306	5.0193	5.2608	5.7134	4.8525	4.9964	4.1077	5.2353	4.6848	4.3212	6.07	5.4273	5.6008	5.295	6.1665	4.7939	4.0453	5.7669	6.0839	4.6565	5.0665	5.5708	5.1156	5.0925	4.8222	6.2309	5.5248	5.4861	5.5686	5.0413	5.263	4.5404	5.7466	6.508
PF3D7_0418100.mrna1_1	PF3D7_0418100.mrna1_1;341	341	5.5062	5.4542	5.3334	4.7501	5.3799	4.6899	4.7425	4.915	3.9174	5.669	5.5129	9.263	4.853	4.9973	3.6508	4.7782	5.9153	5.6496	5.4141	5.9846	6.246	5.1918	7.5908	5.9505	5.8659	6.2133	3.1779	5.2791	5.9784	5.3771	6.0993	5.3656	4.9331	5.1723	6.7527	5.5157	4.1432	5.392	5.9246	4.696	5.0179	4.9069	4.4039	4.9293	6.3286	4.9402	5.5644	6.6318	5.0312	5.1465	4.6502	5.3913	3.6041	5.6862	4.7671	4.9968	4.975	6.1579	5.0483	5.0985	6.6574	5.4067	4.251	4.0461	6.0522	5.2319	4.1914	5.0678	7.1943	5.1391	5.1611	5.4627	4.9345	4.9995	4.8595	6.6463	6.1432	5.7952	3.7698	5.5084	5.1114	5.0193	5.8968	7.2464
PF3D7_0418100.mrna1_1	PF3D7_0418100.mrna1_1;342	342	5.3572	4.98	5.8367000000000004	4.8037	5.1997	4.4699	5.5494	5.3961	3.9298	5.4777	4.7257	8.9317	4.9279	4.6317	4.8058	5.9549	5.8542	4.5416	4.4463	4.9392	5.7897	4.5192	5.5033	5.7978	5.4848	6.6007	4.0072	5.1727	6.3537	4.8934	5.7988	4.5242000000000004	6.2737	5.4182	6.9665	4.251	5.814	5.4226	5.5097	5.3733	5.2418	4.7661	4.6444	3.1227	4.7592	4.9882	5.5163	4.588	4	3.8227	4.8664	4.5484	4.4502	6.5911	4.5497	5.9196	4.1554	5.6261	4.9887	3.6229	8.2873	6.1765	4.1119	4.0426	5.5404	5.6651	5.1835	5.0201	6.1878	5.1223	3.1827	6.2439	6.3058	4.5807	5.5641	11.783	6.4489	5.2705	6.1729	5.8844	5.1886	4.3212	4.6053	6.4355
PF3D7_0418100.mrna1_1	PF3D7_0418100.mrna1_1;343	343	6.4643	5.5638	3.8012	4.8022	5.3719	4.7793	5.6585	4.6576	2.9964	4.4449	4.812	8.7629	5.5135	4.1383	4.7393	4.6786	5.2898	3.4141	4.8777	6.052	5.9565	5.4899	5.8329	5.7021	5.3778	6.833	1.7655	5.2902	6.2263	6.3234	5.6719	5.2939	5.5798	5.3726	6.8013	3.4931	5.5613	6.2286	5.1231	7.1351	3.1194	4.2001	4.557	4.7038	5.7814	3.7698	5.6929	5.8076	4.225	5.5913	6.116	5.4111	4.8639	6.1518	5.1679	3.4931	5.1235	5.784	5.211	5.0605	6.7883	5.7164	5.0277	5.5065	5.9609	5.4803	4.5975	5.7195	8.7478	4.1691	6.0755	5.6974	5.9558	4.6456	5.3947	6.6713	6.2453	5.5008	5.826	4.4316	5.2067	3.7949	5.2832	7.1935
PF3D7_0418100.mrna1_1	PF3D7_0418100.mrna1_1;344	344	5.8792	5.193	5.1477	6.1424	6.013	5.7336	5.645	4.5844	4.4383	5.7412	5.295	5.292	5.0755	3.9411	4.5392	5.1106	4.9198	3.0566	4.9035	6.3078	6.1873	5.8158	6.0336	5.7926	5.578	5.4712	4.7819	5.2861	6.2687	6.0228	5.5351	4.6253	6.5407	5.4558	6.0906	4.235	4.3611	5.966	5.8582	5.0422	4.6786	4.9179	4.7655	5.503	2.6871	4.1276	6.2141	5.0356	3.275	3.4423	7.3647	5.5204	1.9745	5.0785	5.2574	4.6798	5.9732	5.1934	4.3992000000000004	4.2418	6.4398	6.1485	5.2596	5.0383	4.6467	6.2908	5.047	5.706	6.9432	4.8197	3.5059	5.6188	5.0942	4.9303	5.0781	6.4468	6.0405	5.7482	6.3802	6.573	5.6616	4.5759	5.4666	7.0465
PF3D7_0418100.mrna1_1	PF3D7_0418100.mrna1_1;345	345	5.0648	5.4502	5.375	6.3494	5.4009	4.4296	5.1264	4.4718	4.1514	5.9823	6.4911	6.1247	4.4963	4.4039	5.4944	5.3995	5.6747	4.1882	4.2824	6.6488	5.4699	6.059	5.6232	5.9894	5.0708	4.4101	5.3023	5.557	6.6932	5.8092	6.229	4.3161	6.4717	5.4825	3.6781	4.8644	4.5862	5.5732	5.7271	4.7671	4.9326	4.7186	5.2353	5.1667	3.5934	4.2288	4.843	6.9	4.6713	4.7629	5.9775	5.3937	4.5323	7.8246	5.3067	5.327	5.3071	4.9699	5.3183	5.5432	6.4759	5.91	5.0866	5.1169	4.6792	5.5671	5.6064	4.0072	7.0704	5.8965	3.7485	5.2437	6.1635	5.0157	5.9437	6.3923	6.23	5.3635	6.1471	5.4835	4.9359	4.6235	5.496	8.3291
PF3D7_0418100.mrna1_1	PF3D7_0418100.mrna1_1;346	346	6.2638	5.5969	5.1667	6.3537	5.9348	5.4705	6.1717	4.1276	3.466	5.3266	6.0367	4.6282	4.9074	1.8679	5.1198	5.7331	5.0365	4.8968	5.8994	7.3922	6.4421	5.9418	4.7597	5.5119	5.5616	3.0635	2.6112	5.1035	7.4295	6.742	6.4343	4.193	5.826	5.5901	4.7666	4.6094	5.4558	5.5847	5.9467	4.6622	4.2196	4.6433	5.1404	5.4928	5.8215	4.4738	6.1953	6.2378	5.2133	5.0023	5.4803	5.5641	3.4673	6.3226	5.8492	4.0635	5.4973	6.0237	5.4162	5.4899	5.8768	6.8241	5.5078	4.7517	4.8997	4.7027	4.9937	5.7455	7.6952	5.4463	5.6218	3.8885	5.7065	5.1942	6.1902	5.9702	6.7407	6.2455	6.8546	4.6433	4.2593	4.4542	5.7748	6.9795
PF3D7_0418100.mrna1_1	PF3D7_0418100.mrna1_1;347	347	6.6272	5.405	5.4709	5.5236	5.6755	3.6588	5.4705	4.8156	4.9873	6.3834	4.3001	3.8248	5.1611	4.3327	4.4135	5.2192	5.7592	4.6982	5.2578	7.4191	6.8569	6.1765	4.7296	5.7038	5.1811	4.1993	3.5838	5.1542	7.095	5.7425	6.7514	4.5765	6.1445	6.1651	5.5276	6.1307	5.1735	5.7098	6.1526	3.5248	4.8748	6.8943	5.3067	5.7049	5.6741	4.2196	5.9138	8.7942	5.3223	5.1871	5.5487	5.9563	4.8354	5.9236	4.8654	5.2574	4.9982	6.2458	5.8822	4.7388	6.1169	6.7832	5.3009	4.8958	5.6291	5.1667	5.0396	5.3359	6.8339	5.6273	5.3978	5.4535	5.4266	5.2388	5.0925	5.9855	7.2449	5.7374	7.0255	6.2882	4.2758	5.1148	6.0321	7.3828
PF3D7_0418100.mrna1_1	PF3D7_0418100.mrna1_1;348	348	6.1121	5.405	5.6221	6.3501	5.3434	5.9887	4.9777	5.4522	4.4575	6.2327	5.8672	6.2657	5.7315	4.8787	5.4702	5.5726	5.5753	4.9932	6.1129	6.9161	6.7982	6.4026	5.2769	6.3149	5.5916	5.2483	5.5438	5.4922	7.2076	6.5245	6.484	4.5454	5.1562	5.5686	6.04	4.669	4.3455	5.4874	6.2159	5.5527	4.0215	4.3561	5.3604	6.4449	5.2832	4.6859	6.0146	5.5954	5.8637	4.7241	5.784	5.8706	3.2854	5.6596	4.5279	4.6508	5.3747	5.6496	5.7594	4.5254	5.435	6.0704	5.5653	5.7398	5.6171	5.0802	5.1098	4.7608	7.3732	6.0241	5.0596	4.4854	6.9264	5.4545	6.3262	5.9291	6.5143	7.1281	7.043	5.8194	5.0768	5.2563	6.4123	7.7424
PF3D7_0418100.mrna1_1	PF3D7_0418100.mrna1_1;349	349	6.3802	5.4647	5.5261	6.6115	5.1198	5.2498	5.5577	5.2758	0.275	6.5892	5.86	3.8135	5.1534	4.2242	5.8197	5.7758	5.6138	4.5795	5.5717	6.8328	6.5267	6.43	5.3434	5.6002	5.8684	4.8679	4.9284	5.3092	7.4323	5.7015	7.032	5.4757	5.392	5.8176	4.9699	5.5336	4.8782	5.7766	6.3567	3.9982	4.862	4.7882	5.4333	4.6871	5.9635	4.375	5.3487	5.9882	4.6548	5.7046	7.5606	5.7753	4.7845	5.9521	5.5444	5.489	3.6124	6.9908	5.1416	5.2456	6.5506	6.7482	6.1081	5.6337	5.0224	5.4777	5.3349	5.3434	7.4334	5.1293	4.4548	4.9588	6.5388	5.2544	6.0402	5.9862	6.7145	7.6124	6.8213	5.8977	5.2365	4.62	5.8311	6.7818
PF3D7_0418100.mrna1_1	PF3D7_0418100.mrna1_1;350	350	6.7257	5.632	3.8197	7.0552	5.0317	5.8595	6.1216	3.8797	4.8465	6.011	6.278	5.5497	6.0045	4.1755	5.568	5.4463	5.3466	2.9523	5.7336	6.8707	6.3289	5.7837	5.1189	6.0292	6.1912	5.0959	7.4506	5.4877	6.8124	6.5714	6.7694	5.5635	5.9549	5.7631	5.2983	5.1659	6.0056	5.8037	5.8654	4.8856	4.7317	6.2977	5.9064	6.9977	5.5217	3.6358	6.7028	6.7079	5.5865	6.1769	5.6542	5.7779	4.7586	5.925	5.0976	4.9653	5.4777	6.5492	5.8487	5.6129	5.4728	6.8921	5.4266	5.0734	4.8058	5.669	5.5583	6.4878	8.1677	4.7613	5.4486	5.3273	6.805	4.8125	6.0437	5.875	7.096	7.3893	7.0777	5.6488	5.7629	5.0807	5.9284	7.6166
PF3D7_0418100.mrna1_1	PF3D7_0418100.mrna1_1;351	351	6.5006	5.6778	5.6378	6.3122	5.2623	6.2813	5.5753	6.9269	4.9069	6.1827	6.1657	6.3646	5.5311	5.1106	6.1303	5.4111	6.9006	4.2494	5.7674	6.849	5.8605	6.0942	5.9293	6.6143	6.4976	8.1137	11.64	6.7247	6.4967	6.6982	6.4973	6.4179	6.5053	6.0286	8.0609	11.2102	7.3592	5.0592	6.4116	5.3078	5.223	7.1483	6.3388	9.3667	5.4989	4.7219	5.0747	6.2957	6.1231	5.7195	6.3528	5.2257	6.0277	6.28	6.4135	6.3051	5.2184	7.294	5.9828	5.9395	5.4774	6.8986	7.8987	6.1669	4.7975	5.7584	5.8999	7.1356	9.0592	6.4594	7.3602	5.8217	7.1729	5.8387	6.668	6.238	7.2838	8.8783	6.8186	7.8336	5.636	5.7671	7.2264	9.5582
PF3D7_0418100.mrna1_1	PF3D7_0418100.mrna1_1;352	352	7.0881	5.7428	6.2069	7.1664	5.0094	6.9436	6.988	7.5547	4.393	7.2138	7.3561	5.985	7.3576	4.9991	7.0085	5.6868	7.4108	4.9791	5.7068	7.1238	6.2889	5.9397	7.2052	7.6291	5.7482	10.8411	4.8232	5.9642	7.7289	6.432	6.8077	6.7721	6.6469	6.6248	9.9424	4.84	7.4145	6.5975	6.3733	5.5091	5.7832	4.814	8.8193	10.6754	6.0913	6.7193	6.5987	7.4362	4.9887	6.6093	8.3522	7.8561	6.4878	6.8457	5.8607	6.0987	6.111	6.9927	6.2194	6.7006	5.4502	8.5516	8.2612	6.2675	5.2776	6.323	5.9138	12.2096	8.671	6.7305	7.1339	6.1077	7.6024	8.2349	7.6961	6.0522	9.5607	8.1928	7.022	6.0387	5.6343	5.9605	12.837	7.2777
PF3D7_0418100.mrna1_1	PF3D7_0418100.mrna1_1;353	353	7.7022	6.2091	6.5789	7.1175	3.8758	8.9693	5.2315	6.5262	4.4705	7.5504	8.4114	6.2737	6.8272	3.9973	9.3713	6.3459	6.8054	5.1089	6.761	7.4854	5.6076	6.3528	5.9411	6.7993	6.115	11.1669	5.5686	7.91	7.9035	7.772	7.9169	5.3402	6.8872	6.7721	10.919	6.0011	6.0206	7.4765	6.0119	5.7474	5.6738	5.6636	8.8963	10.863	6.5653	6.6649	7.7013	5.8595	6.1451	11.8899	6.9445	9.9725	5.7887	7.1652	5.9711	5.9432	6.1385	6.1054	9.3774	6.5744	6.1396	8.8858	9.6679	6.4472	6.0978	5.6769	5.4989	6.6712	6.0725	6.5624	5.5853	6.1443	6.3041	10.4491	7.0035	7.3124	9.4661	8.8141	6.8958	6.1687	5.825	5.8117	6.9227	5.2836
PF3D7_0418100.mrna1_1	PF3D7_0418100.mrna1_1;354	354	6.9863	6.15	5.607	6.7865	4.4053	7.9588	5.9167	5.3334	4.8304	6.7612	8.8179	5.0157	6.9816	2.9126	7.281	5.6533	9.7206	5.6645	6.5469	6.945	5.6465	6.6814	4.9378	5.9621	5.8914	10.0462	5.1239	8.0955	7.6642	6.5435	7.2443	4.7312	6.0503	6.6273	9.5908	6.0706	6.5727	6.8689	5.6599	5.4426	5.7498	5.3266	9.2743	10.9483	6.4216	5.4558	6.5963	6.9377	5.3172	12.0838	5.9472	7.5489	6.5738	6.8822	5.2672	5.3992000000000004	5.5699	5.7576	8.5925	6.845	5.8738	8.5728	9.6028	5.5267	4.9026	6.1389	6.2498	6.6702	6.3102	5.6355	4.7377	5.5308	6.9467	9.4763	5.6162	6.243	9.2762	9.8447	7.057	6.1906	5.4535	6.556	6.5845	9.4717
PF3D7_0418100.mrna1_1	PF3D7_0418100.mrna1_1;355	355	7.0547	6.4254	5.6308	5.9558	5.5481	6.5947	5.6755	5.5276	5.0206	7.2826	7.949	6.5234	6.0332	5.4091	5.9579	5.7498	6.1389	4.4944	5.7949	6.7659	7.0736	6.4609	5.2315	5.985	6.1043	7.9605	4.1763	5.1276	5.5094	6.625	6.4439	5.4598	5.742	6.3316	6.826	5.0206	6.4207	6.0732	6.4717	5.7698	5.464	5.1022	5.8507	8.8188	6.225	3.9973	6.8897	7.7507	4.2824	9.7458	6.2802	5.855	5.142	5.9057	5.7485	5.1502	5.3625	5.7225	7.1335	5.057	5.7393	6.7455	4.3611	5.6619	6.1373	4.9112	6.0152	6.1322	6.979	5.6467	6.7552	5.1538	6.3927	7.1756	5.898	5.8562	6.9748	6.6653	6.7304	6.6171	4.9112	5.2619	6.3586	7.413
PF3D7_0418100.mrna1_1	PF3D7_0418100.mrna1_1;356	356	8.9165	8.2448	6.1755	7.6479	6.563	9.2905	6.6509	7.2395	5.3951	9.3573	8.5956	5.3096	7.4445	5.7858	9.5069	6.1133	8.0857	6.5317	5.4012	7.4469	6.3689	8.3139	5.769	7.3318	6.3665	7.058	5.5847	6.2581	8.3	7.6886	8.7176	4.3491	7.5397	6.8328	6.8106	5.6247	8.8393	6.382	8.5895	8.7005	6.8014	6.6496	6.9738	8.5421	9.2547	6.9809	7.4601	9.1241	6.4241	12.9097	6.5741	6.6814	7.2264	6.6129	6.4441	7.5766	5.079	5.9866	9.0104	6.0036	6.6642	8.8224	6.9016	6.6473	5.9463	6.1426	6.1031	8.1597	6.4072	6.5996	4.9855	5.2319	7.4231	9.5858	7.0426	7.2229	9.1878	6.7739	7.1372	6.7049	6.4609	7.2583	8.595	6.5447
PF3D7_0418100.mrna1_1	PF3D7_0418100.mrna1_1;357	357	7.4091	6.5116	4.89	7.4822	3.8227	9.2423	5.7173	6.1473	3.6882	7.5949	6.7336	5.6873	8.0358	2.9011	9.3622	5.4598	6.8184	3.3031	4.2087	6.8139	5.5329	5.8296	5.3985	4.4263	5.3809	4.9764	6.0676	6.2959	6.9903	5.7101	7.3125	2.9764	6.3651	5.348	5.5814	6.1357	8.9735	6.6619	5.3565	6.0479	6.1952	5.1056	5.8686	7.5922	7.6536	5.9702	8.1221	6.3593	6.4925	12.6455	5.1902	6.1695	5.7671	7.0057	4.6633	5.1791	6.0383	5.8878	8.9063	6.205	6.0817	8.976	5.5286	5.4433	5.503	6.6864	6.2363	6.5392	6.4946	5.4232	4.1859	6.0978	6.4355	9.8762	7.4524	5.8074	9.8442	5.7808	7.0641	5.3402	6.8211	6.627	6.9319	6.2188
PF3D7_0418100.mrna1_1	PF3D7_0418100.mrna1_1;358	358	7.7914	5.7916	4.1052	8.1273	2.251	6.5786	5.4192	6.1707	3.6599	7.9277	5.5708	5.6106	7.6618	5.3923	7.5533	5.8384	6.4565	5.4293	4.4561	7.1307	5.5916	6.4216	4.4542	5.5835	5.6387	6.8776	6.0117	5.7779	7.2983	5.6296	7.1339	3.251	5.8374	5.9451	6.1322	6.1495	6.1274	4.8669	5.8278	5.7325	6.7814	3.8817	5.251	5.3096	8.3535	6.8231	6.7523	7.246	6.7804	5.51	5.3399	5.5567	5.0695	6.2634	5.2795	4.3702	5.5561	5.1739	5.9023	5.5993	4.4155	7.7708	4.8694	5.0828	5.1022	5.1695	4.7409	7.1467	4.1127	5.2998	4.673	5.6328	6.9247	8.405	6.1243	6.2472	8.4487	6.2332	5.8644	5.1898	5.4472	5.6076	7.4257	4.861
PF3D7_0418100.mrna1_1	PF3D7_0418100.mrna1_1;359	359	10.0414	6.5587	5.9383	6.097	4.588	7.3371	5.5999	5.8115	4.849	10.4395	5.8004	5.5892	5.2257	3.9819	7.2418	6.0422	6.0518	4.9946	5.1969	4.8929	6.8946	6.777	5.5632	7.3243	7.208	7.4868	7.0513	5.9246	5.1918	6.5379	8.0651	4.5097	7.1961	7.7203	6.8856	6.8199	5.9646	5.6174	6.156	6.054	8.4988	4.85	7.3886	8.4449	9.902	5.2917	5.9184	5.757	9.8102	6.5264	6.3391	5.8135	6.902	6.2819	6.0717	4.441	6.6781	4.1185	6.4107	7.9215	5.6588	7.7914	10.2409	5.7298	6.2426	5.3323	5.1779	8.7211	6.5119	6.2873	5.4393	6.8126	7.7212	8.5427	8.2492	7.206	8.2643	9.1353	5.9425	6.4761	5.9586	6.2828	9.5058	5.1173
PF3D7_0418100.mrna1_1	PF3D7_0418100.mrna1_1;360	360	9.2217	7.0927	5.295	5.8407	2.1827	5.9449	6.2724	6.1256	3.9579	9.2868	5.1811	4.3882	5.2449	2.433	5.8435	5.8392	7.4616	5.0755	3.9355	6.1012	5.7853	6.8726	5.7071	5.7832	5.489	7.969	6.457	5.1114	4.8104	6.6315	7.6842	4.6058	5.8522	5.7304	6.3971	5.7565	5.1894	6.192	5.4459	1.8156	7.748	5.2091	5.9607	6.0987	8.6032	4.8748	5.5601	4.9602	8.999	5.3547	7.1467	6.5114	5.4728	5.4111	5.8291	4.8948	4.9887	5.5931	5.2315	3.9069	5.6631	7.2456	9.9941	5.2242	5.093	4.682	5.0674	8.0443	4.8232	6.8605	5.0201	5.6685	6.4336	5.2957	5.5865	6.2828	8.4353	9.1158	5.7153	6.0587	6.1912	5.5447	7.9643	5.4806
PF3D7_0418100.mrna1_1	PF3D7_0418100.mrna1_1;361	361	9.3597	8.4297	6.1379	6.8593	5.5886	7.5951	7.7235	7.0764	5.9488	9.9203	6.9609	6.732	7.522	5.9738	6.7609	7.9981	6.9242	5.1379	6.1504	6.065	8.2484	7.1558	7.1445	6.2688	5.8158	7.5336	8.9289	5.7082	6.384	8.1064	8.0663	6.4795	7.4069	6.1256	7.3973	8.1657	5.993	6.3487	5.6971	7.5919	8.0911	4.7371	6.1609	7.4403	9.1228	6.2275	6.4466	5.4239	7.8769	6.4383	8.9101	5.5435	6.6256	6.5848	7.0184	6.1054	6.1504	6.2223	6.0858	4.8324	6.2396	8.3669	7.3907	5.3484	5.3656	6.2628	6.8585	9.4577	7.1141	8.0007	5.4835	6.0925	6.8946	6.9349	6.2494	6.8222	8.9326	7.7324	6.234	7.0435	7.2447	6.5865	9.8434	6.5699
PF3D7_0418100.mrna1_1	PF3D7_0418100.mrna1_1;362	362	10.5315	8.0331	5.193	6.8717	5.9814	6.2388	5.2219	6.3067	5.7837	10.5862	7.8254	5.4941	7.4964	6.2067	6.0821	5.921	6.8469	1.774	10.5121	6.9951	6.1162	7.1949	6.7675	6.7836	6.7365	6.065	6.6346	11.1904	6.5683	6.6347	7.704	7.0721	6.9211	7.4942	6.2718	7.009	7.145	7.9684	6.6247	7.3406	5.1878	5.2453	6.203	8.1519	9.8962	5.8171	7.3151	5.558	7.1551	7.0586	6.873	6.9265	5.8079	6.3036	5.2265	7.5403	5.4591	9.7592	6.5842	4.4162	8.4027	8.9059	9.2983	5.7018	6.135	5.4529	7.7927	7.7675	4.645	3.843	3.8748	5.6126	10.2982	6.0868	6.2889	8.6201	9.5067	8.4184	5.5723	7.0776	6.4502	7.9994	8.4072	5.3782
PF3D7_0418100.mrna1_1	PF3D7_0418100.mrna1_1;363	363	10.4113	8.991	5.8853	5.9635	4.2172	6.1056	5.7167	5.878	4.7777	11.1589	8.2615	6.2061	5.8074	4.6982	5.669	6.0919	7.5125	4.8866	12.9012	4.7479	5.0883	6.7123	7.6586	9.1463	9.7702	7.033	6.9024	12.647	6.3029	6.0856	6.9013	7.6488	9.0841	10.0245	7.5176	7.3882	5.4202	7.6805	5.9586	8.388	4.7787	4.3434	6.9345	8.7917	10.7766	5.5223	7.6174	5.6685	6.1085	7.313	7.3144	6.2069	7.9637	7.2702	5.9998	5.68	7.5643	6.1851	5.8387	5.478	7.102	9.1437	9.4755	5.0321	6.7432	4.6882	6.353	6.1377	5.925	6.1544	4.4416	7.6604	7.4962	5.5859	6.3416	7.2401	9.2244	8.8421	6.5056	7.3674	5.8382	6.9272	6.6528	3.7312
PF3D7_0418100.mrna1_1	PF3D7_0418100.mrna1_1;364	364	11.0182	7.385	5.0418	5.9484	5.2091	7.9412	5.7374	5.0483	5.709	10.9753	5.5659	6.5035	5.6645	6.1285	8.3287	4.9481	5.5738	5.0426	3.2898	5.5883	5.7706	5.8374	5.6792	9.0859	5.5065	6.4965	6.89	6.1162	6.3723	6.3849	6.4345	4.5141	8.8203	5.2028	5.7975	5.5841	5.667	7.6053	5.278	6.6179	4.2071	4.9519	6.8263	8.0589	10.4998	6.9222	7.3756	4.4809	4.1803	6.1274	5.5113	5.4158	5.0466	5.7129	5.4519	5.5444	5.8271	6.1424	5.7949	5.4634	5.7993	7.8449	10.0586	5.2638	6.0883	5.2242	6.1223	5.8258	4.3653	5.9265	5.532	5.9932	7.4211	5.7219	5.5072	6.2494	8.25	8.6227	6.776	6.5604	6.4162	5.9413	6.1491	5.3352
PF3D7_0418100.mrna1_1	PF3D7_0418100.mrna1_1;365	365	9.5739	5.8171	5.6206	5.7594	4.0286	8.7353	5.3906	5.2196	4.7447	9.2133	5.1591	9.0005	4.9392	4.0858	9.1847	5.278	5.9729	4.3183	5.8497	5.1878	6.4857	5.1863	4.7923	6.6762	5.5771	6.1699	5.6156	5.5005	6.1524	6.3158	7.4538	5.4922	6.5225	5.6977	6.3837	5.887	5.2821	6.293	5.7495	4.1085	4.852	4.366	6.7845	6.9891	7.7523	5.7137	6.1577	4.8278	5.8726	6.3961	6.1322	5.7501	5.522	6.188	7.0292	5.5814	5.0849	6.6327	6.1675	6.3051	5.8714	7.0283	9.143	6.835	10.7135	5.7793	5.8777	7.4383	5.7071	6.4584	4.6194	5.7949	7.9404	6.7331	6.3255	6.0575	8.8285	7.6748	7.0457	11.4439	6.3903	5.0648	7.8521	5.1522
PF3D7_0418100.mrna1_1	PF3D7_0418100.mrna1_1;366	366	9.6083	6.1414	6.3254	6.9887	6.2587	8.9739	6.8031	6.8076	6.4552	10.3106	5.0691	8.4886	7.1275	7.0205	9.0157	7.1352	6.7386	5.2836	4.9303	7.6786	6.889	6.7147	6.4885	7.0224	5.3477	5.5898	7.4232	5.5059	8.0849	7.5378	8.2957	6.0535	7.2583	5.6162	5.7233	8.0266	5.1819	7.108	5.8992000000000004	5.6831	5.6476	5.2315	6.7768	8.3519	8.937	6.0898	7.1128	5.826	5.3861	6.8836	6.7127	5.99	6.6622	6.6827	10.4815	7.1008	5.7751	8.6019	5.1659	5.9184	6.2885	8.7197	9.8516	6.2748	6.9583	6.269	6.3363	7.0002	6.5119	10.8686	5.8841	6.3122	9.5851	7.1977	6.1831	6.7404	8.9622	8.9063	7.5045	7.2482	6.2133	7.592	7.7977	6.3916
PF3D7_0418100.mrna1_1	PF3D7_0418100.mrna1_1;367	367	9.4821	6.0522	5.5886	6.2211	6.6582	8.3862	7.0065	5.6334	6.5832	9.7668	5.8248	8.3524	6.2561	7.9713	8.6992	7.4479	6.5735	5.4809	5.6058	6.7557	6.1187	7.7049	4.5279	7.1983	5.9542	5.9357	7.5038	5.669	6.3723	6.8076	9.2128	4.047	6.8641	5.7798	6.1469	7.2933	5.1579	6.2863	6.6115	4.6599	5.6285	4.9937	7.708	8.5985	8.7112	6.6317	6.5829	5.846	6.1137	8.0502	6.8222	6.8376	6.7101	6.513	6.8352	6.8894	5.5531	8.6204	6.897	6.4491	6.5736	9.0244	10.5165	6.9268	7.0875	6.7167	6.1062	7.6237	6.033	6.5875	5.436	5.7719	9.4431	7.2088	7.0106	7.015	9.4349	9.4566	6.4471	8.6154	6.6272	7.277	8.3209	5.0005
PF3D7_0418100.mrna1_1	PF3D7_0418100.mrna1_1;368	368	10.5989	5.6209	5.3882	6.0715	5.6294	6.923	7.1942	6.56	5.8787	10.6986	5.0505	8.0159	6.8706	6.5073	7.1758	6.2974	6.4751	5.6479	5.228	6.1896	6.451	7.4623	5.8092	10.1239	5.2709	7.1919	7.0593	5.7004	5.946	7.6087	8.1244	3.9662	9.7761	6.2432	6.7764	7.2666	5.2445	6.7934	7.6064	4.0925	7.1904	5.8465	7.7114	9.2732	9.8863	5.6744	6.8995	7.3229	5.4591	7.8587	7.3072	6.9073	9.545	6.8148	7.0394	6.5165	5.2346	9.6585	7.2054	6.3942	6.5647	8.5681	10.4615	7.4729	6.7098	6.1959	6.1645	7.9192	5.9484	6.4819	5.5304	5.5948	10.058	7.603	7.8775	7.1808	8.5839	9.8118	8.2171	6.7913	6.2673	7.6947	8.3195	5.5173
PF3D7_0418100.mrna1_1	PF3D7_0418100.mrna1_1;369	369	9.3445	5.4509	5.5273	5.5481	5.0687	6.9817	10.1284	11.8675	4.0738	9.4652	11.3125	11.6667	4.5373	5.029	6.4165	6.2305	12.2693	2.9764	5.7377	6.713	5.4403	5.1152	5.2453	8.3951	5.8639	4.9444	6.4532	5.9535	7.0033	6.4798	8.3111	3.8298	8.6565	6.0892	5.0241	6.07	5.8676	6.3286	6.5343	5.4857	13.4708	6.1075	6.7094	8.4045	9.5877	5.7131	6.3377	6.1518	13.8933	10.2485	7.4593	6.8201	11.1764	6.589	7.853	6.0272	5.8515	8.0524	8.7227	5.2913	6.73	7.4493	12.5194	6.0546	5.9681	6.6489	6.8627	6.9526	6.6779	7.8829	6.4038	6.1245	8.5989	6.6631	7.3313	7.6814	7.5624	12.5707	6.5904	6.334	6.2566	5.8217	7.8702	7.7093
PF3D7_0418100.mrna1_1	PF3D7_0418100.mrna1_1;370	370	9.2267	6.3619	5.302	6.266	5.6653	7.8795	6.1629	5.7162	2.6713	9.4397	4.888	7.4631	5.6132	4.306	8.001	6.6177	5.9595	4.263	4.1938	5.0858	7.5422	4.9542	6.0987	7.3888	8.3187	8.859	4.6736	5.4165	4.5601	7.7747	5.7889	6.076	7.1471	9.4301	8.2966	5.1461	4.7903	6.2845	6.3882	4.9402	6.1117	4.6616	6.2944	6.8265	7.3073	4.7613	6.644	6.5923	4.0054	6.4827	6.0934	6.1701	7.34	6.5972	7.6309	4.8895	4.1787	7.391	5.7848	5.6061	5.8084	6.516	7.4786	7.1575	6.4481	5.5622	6.6439	8.3427	6.4922	7.9105	4.6323	6.6666	8.4554	5.8946	7.1253	6.6276	7.7571	6.6963	7.5093	7.4954	5.4944	7.2713	8.2931	6.1691
PF3D7_0418100.mrna1_1	PF3D7_0418100.mrna1_1;371	371	7.1987	6.0164	7.2677	5.8035	4.3889	8.1934	5.4634	3.7301	4.266	7.417	6.0999	6.1534	6.0561	2.7049	8.0901	7.6486	5.121	4.5807	4.5874	4.1683	7.3373	4.6064	6.4096	6.2645	6.0742	3.841	5.7129	4.1408	5.1235	7.5271	5.2399	5.8819	6.805	7.4111	4.6915	4.0418	4.0866	5.8066	7.6887	4.9514	5.6576	4.2087	6.7259	6.0036	5.9013	6.4746	5.8567	7.4063	4.5589	4.811	4.7597	7.5871	6.2966	6.0934	8.7106	5.9512	4.5862	6.4849	7.1196	7.0831	5.3723	6.7201	6.9688	6.3611	5.7495	5.3327	6.3361	7.6423	5.4138	8.6641	4.4107	6.6716	8.2102	7.8223	7.1876	5.3406	8.5095	5.7312	6.9007	7.2117000000000004	5.9743	6.8063	8.1642	6.4893
PF3D7_0418100.mrna1_1	PF3D7_0418100.mrna1_1;493	493	11.1382	5.8714	6.3236	6.1125	4.7197	6.9622	7.1062	6.1402	4.9639	9.6975	3.6508	5.0126	4.9593	5.0457	6.3142	7.8381	6.1085	5.6138	4.8156	6.7869	6.8765	5.6407	4.7955	7.1722	6.6707	6.3245	6.7412	5.7498	6.6428	7.7405	6.911	3.7918	6.9233	6.213	5.9993	6.9652	5.0076	5.6968	6.2606	4.8723	6.9966	6.36	6.4756	8.442	8.9495	6.4634	6.2965	6.4446	6.6961	6.1715	6.6823	6.729	4.8545	7.6636	6.0779	5.77	8.6371	7.954	7.2814	3.6206	5.8048	6.14	7.6587	6.9769	7.3206	5.9399	5.4718	9.277	9.2602	7.0112	6.6662	8.452	8.3853	7.1603	4.9519	5.6687	7.8286	7.7716	7.3725	8.4732	5.9446	5.5555	10.1741	8.5654
PF3D7_0418100.mrna1_1	PF3D7_0418100.mrna1_1;494	494	10.4616	5.8812	6.3828	5.5635	5.6232	6.5807	8.183	6.7328	6.6521	10.3198	5.5037	7.9584	6.507	5.8084	5.6781	8.2453	6.6392	6.2184	3.8797	6.2761	6.4594	6.6004	5.6798	6.7962	5.288	7.113	6.8829	5.6747	7.0399	7.0991	8.1609	4.9425	6.8487	6.4634	7.1484	7.115	4.935	6.9366	6.4143	5.9399	6.8057	6.534	7.3626	8.8743	9.671	6.5429	6.4232	6.4702	7.8059	6.3436	6.8358	5.9855	5.5348	8.5409	6.1807	5.9205	8.5283	5.9528	7.5092	5.5033	5.3865	7.3666	7.9517	7.7764	8.4331	4.6781	5.5214	8.4099	10.7117	6.746	6.0942	8.3551	7.6709	7.5418	6.4094	5.2369	8.3407	7.1595	8.2231	8.9848	6.192	5.6229	9.6482	9.7977
PF3D7_0418100.mrna1_1	PF3D7_0418100.mrna1_1;495	495	15.1618	5.0755	10.5235	8.7062	5.822	5.9495	7.5893	6.9994	6.6069	15.0262	5.342	9.3805	8.9148	6.0639	6.0896	9.0502	7.2316	6.6245	4.8344	13.4741	7.9743	7.6194	7.7577	6.851	7.2717	6.9525	8.1614	7.3458	13.3723	7.7078	8.1978	6.4777	6.7845	7.1894	6.7022	8.3744	5.6476	7.1645	7.3535	4.3778	6.9862	5.4899	7.485	6.8598	14.5809	6.5207	7.3546	7.113	11.4894	7.5156	7.6569	7.7394	5.0985	8.9351	6.373	5.3427	9.6824	5.2716	7.8162	8.3107	5.6605	8.1517	8.5106	8.5147	9.2633	8.1162	4.6736	9.257	10.7562	7.3107	6.4715	8.6322	7.53	7.0071	8.7544	6.264	8.3779	7.1516	9.0138	10.0142	8.1631	5.785	8.9842	10.3381
PF3D7_0418100.mrna1_1	PF3D7_0418100.mrna1_1;496	496	14.9788	6.1344	11.5235	9.4646	6.5168	6.7452	7.3493	7.2354	7.393	14.822	7.7131	10.1406	9.282	7.7069	6.7646	7.6166	7.6765	7.3551	6.2196	13.8276	8.8008	8.9711	6.2294	6.8065	7.2557	6.6933	6.9881	7.4045	13.9733	7.5426	8.8003	6.6707	6.8446	7.6847	6.605	7.2364	6.6569	9.0377	8.8822	5.5735	6.2889	5.3395	7.1408	7.1578	14.6385	7.6466	9.3542	8.772	11.6115	7.6534	7.5234	7.9283	7.3317	8.5727	6.0281	5.682	9.4381	7.007	6.9003	8.8833	5.4087	7.1328	8.0861	8.8673	7.3827	8.1136	5.4731	8.7692	10.3117	7.8942	7.3468	9.1095	8.3636	7.1229	9.2934	5.7382	8.7398	6.8133	9.3008	8.5572	8.471	5.8914	9.057	9.4292
PF3D7_0418100.mrna1_1	PF3D7_0418100.mrna1_1;497	497	14.9053	5.854	12.929	9.3841	7.6857	6.2126	7.1448	7.8201	8.2744	14.993	7.5253	11.1322	9.6051	8.0329	7.0115	7.9856	7.7426	8.3522	6.6866	13.9992	9.1689	9.1758	7.2418	8.2145	7.7706	7.6408	6.744	8.3594	14.3814	8.3411	9.6081	6.7331	7.9297	8.5699	7.5366	7.0703	6.242	10.031	8.1854	5.1449	6.8318	5.7447	8.2087	7.718	14.6181	7.6173	9.8285	8.384	11.7798	8.0263	8.5934	9.2416	6.8215	8.974	6.6267	6.706	9.2252	7.1143	7.9744	10.1504	5.6571	8.7417	7.461	9.3725	7.5392	8.3855	6.6273	8.6172	9.9376	7.5048	7.3462	9.1935	7.7921	7.8326	10.547	6.3872	9.0768	6.6449	9.2431	8.2825	8.262	6.6616	9.2045	9.3254
PF3D7_0418100.mrna1_1	PF3D7_0418100.mrna1_1;498	498	15.0327	5.9905	11.6821	9.6732	7.1736	6.5099	7.5475	7.1517	6.9615	15.1087	7.6346	10.6705	9.5956	7.4305	5.947	7.2833	7.4772	6.6036	5.4922	13.8972	9.4397	8.8838	7.3242	11.4148	7.5964	7.318	6.1504	6.7956	13.9172	7.7115	9.0861	6.7471	11.2928	8.2816	6.922	6.627	6.4323	9.4226	8.9772	4.7268	6.6968	5.796	7.8088	7.619	14.6336	7.5251	9.802	8.7949	11.8645	7.4194	7.4989	8.8701	5.7546	7.8532	6.2166	6.7534	10.3813	6.3865	7.2005	8.4107	5.8552	8.6271	7.9056	9.3212	7.2941	7.7957	6.8165	8.3725	10.1246	7.5053	6.9484	11.4725	7.5357	6.9992	8.8487	6.8244	8.9907	7.3859	9.3114	8.4748	8.1852	6.1717	8.6975	9.6291
PF3D7_0418300.mrna1_1	PF3D7_0418300.mrna1_1;819	819	6.7856	6.4378	5.2396	4.6462	4.588	8.4977	5.791	6.2149	5.126	6.6996	5.7743	6.4428	4.8037	4.7015	8.1032	5.254	6.0385	6.7466	6.1989	6.332	7.0947	5.8883	5.6736	6.3868	5.235	5.295	6.0777	6.4284	6.784	7.0003	5.9975	5.9704	6.5877	6.0009	5.5635	5.31	5.6366	6.5469	6.3212	5.6261	5.0896	4.6427	5.8336	5.9757	4.8565	5.1691	6.2797	5.3477	6.9692	6.35	6.7451	6.5002	6.4019	6.8824	6.4097	6.5863	5.3391	7.4079	4.916	6.1689	6.3884	7.463	5.9857	6.2376	5.1018	6.2513	5.7661	6.9875	6.3445	6.0418	5.8921	6.5974	7.6127	5.5166	5.9112	6.3089	8.0502	5.9279	6.4538	5.9556	6.5019	5.4097	7.2931	7.0472
PF3D7_0418300.mrna1_1	PF3D7_0418300.mrna1_1;820	820	6.7536	6.3201	5.4604	5.9706	4.4777	6.4774	5.3789	4.7175	3.5021	6.3147	5.9045	5.8367000000000004	5.3971	4.594	6.5481	5.1169	5.1404	6.7507	5.8184	5.6792	5.7853	5.3359	4.6921	5.5419	5.466	4.7522	4.5304	5.9234	6.4947	5.9957	5.6554	4.1127	5.3034	5.3223	5.6859	5.0018	4.849	5.3288	5.7751	3.2063	6.627	10.8864	4.6392	5.5804	4.7366	5.8485	5.7145	6.0378	6.2456	4.7153	6.601	5.0422	3.8797	6.1987	5.6611	6.832	5.4986	6.4239	5.2994	5.3381	5.9136	7.4376	5.9907	5.2273	4.5466	5.0479	5.2426	6.1659	5.7118	5.2806	6.2939	5.1985	6.8427	5.1591	5.9725	5.2211	7.6765	5.2475	6.5801	5.288	5.3785	5.0892	7.2158	5.6375
PF3D7_0418300.mrna1_1	PF3D7_0418300.mrna1_1;821	821	6.5708	6.023	5.1198	5.1707	3.2418	6.5618	5.126	5.0405	4.2373	6.5657	6.2073	5.254	4.796	2.4699	6.0796	5.9021	6.0477	6.7275	5.464	5.4239	7.6379	5.0479	4.1243	4.8812	5.4919	4.9514	4.2411	3.7049	6.3352	6.273	5.2273	4.7274	4.6599	5.3341	5.4135	4.2593	4.8379	5.7884	5.6479	4.488	5.842	8.9742	5.9167	4.9805	4.8634	5.915	5.8271	4.8982	6.6822	3.5084	7.4857	4.9045	4.917	5.8197	5.4702	6.0244	4.8948	6.3096	5.2273	3.7824	5.5348	6.7506	5.9495	6.0877	5.4114	5.3132	4.6679	7.0173	5.155	5.9602	6.0297	5.0942	6.6433	5.1056	5.6424	5.3255	7.5232	4.8797	6.5148	5.3107	4.2234	2.7377	6.8988	4.6865
PF3D7_0418300.mrna1_1	PF3D7_0418300.mrna1_1;822	822	6.3913	5.5577	4.1659	5.6179	5.4728	5.6733	5.6918	4.6982	3.7814	6.8869	5.2475	4.3916	5.5895	5.0233	6.0074	5.8795	5.6218	4.4861	6.2765	6.7564	6.0061	5.2615	4.7882	5.8736	5.367	8.1305	4.3597	4.7469	6.52	6.3434	5.6366	2.272	5.2407	5.1651	7.9616	4.9727	4.8615	5.6241	5.6159	3.7126	4.1424	10.9439	5.6378	5.0553	4.9809	5.2979	5.9637	6.0695	6.2911	4.8777	6.8282	5.6738	4.0618	5.879	6.0798	5.2913	5.1465	6.4179	5.8387	5.2649	4.588	6.5656	5.4205	4.812	4.9136	5.7444	5.1775	5.5037	6.4807	5.0951	5.7024	5.8555	5.7527	5.7328	6.0845	5.0435	6.7167	6.2401	5.8662	5.6197	5.9823	3.7377	4.6508	6.2998
PF3D7_0418300.mrna1_1	PF3D7_0418300.mrna1_1;823	823	6.1481	5.7013	6.4975	5.6147	4.6433	6.5168	5.6106	5.4476	3.6369	6.8169	5.9314	5.3455	5.3716	3.2311	6.545	5.4867	5.9246	8.307	5.8753	6.4303	6.1173	5.3484	5.7724	6.1896	5.9409	8.8705	4.6473	4.8222	6.8148	5.8686	6.2887	5.0112	6.9514	5.712	8.7003	4.7618	5.696	5.5777	5.3635	4.887	5.6605	9.2036	6.7442	6.1191	4.9891	6.4707	6.1673	5.7698	10.8702	4.8405	7.5039	5.911	4.839	6.5794	5.8938	7.0828	5.2449	6.5176	4.8166	5.6424	6.8575	6.9076	6.781	5.717	5.3533	5.288	3.8094	7.0228	7.6265	6.0108	6.4591	5.327	6.6193	5.3764	5.0828	6.7519	6.9946	8.0836	5.3516	5.5531	5.7148	4.8709	7.1381	7.8006
PF3D7_0418300.mrna1_1	PF3D7_0418300.mrna1_1;824	824	6.7634	5.6993	5.054	5.5357	6.0533	4.5993	5.189	4.7645	4.2456	6.4739	6.0036	5.9234	5.6814	5.3041	5.5367	5.1144	5.7415	5.5049	5.0794	6.2808	6.694	3.6893	5.407	5.3423	4.7918	5.9816	5.4283	5.6901	6.3966	5.7466	6.1989	4.3118	5.9957	5.5317	7.0925	5.0644	4.1651	4.5644	5.7968	4.6668	4.5999	9.1741	5.8629	5.6562	4.8704	5.5157	5.6135	5.3111	6.6397	4.5644	6.3581	5.0845	4.6433	6.4456	6.3501	5.7309	5.1799	5.7112	5.3923	4.6982	6.1643	5.8369	5.6792	5.8001	5.266	5.1902	5.3402	6.4621	7.242	6.2767	6.1979	5.51	6.1761	5.8542	5.9793	5.7621	6.0072	5.645	5.4812	5.2388	6.2657	5.073	5.5188	7.159
PF3D7_0418300.mrna1_1	PF3D7_0418300.mrna1_1;825	825	6.3025	5.8022	5.2319	5.8276	4.6645	4.1667	6.1542	5.7444	4.2234	6.4955	5.8442	5.5005	5.3284	5.9331	5.6079	6.7131	6.1291	5.969	5.2153	6.0275	5.5438	5.896	5.9074	6.0963	6.4419	7.3573	4.6404	4.5141	6.4022	5.5229	5.5068	4.7623	5.9864	6.0275	7.313	4.6456	5.3284	5.7544	6.1979	4.2456	4.0566	10.3657	7.7704	3.9107	5.7216	5.5166	6.4512	5.1819	6.3501	5.0849	7.3767	6.9956	5.3827	5.9971	5.0781	6.4598	6.4234	5.785	5.1152	6.0429	5.8562	6.4931	5.2578	5.9561	4.5583	5.3992000000000004	4.6317	4.7301	6.4266	6.2071	6.7116	6.0345	5.7819	5.0224	6.9771	5.8432	6.9086	6.0824	5.6611	5.6665	5.8174	4.9695	5.761	7.3567
PF3D7_0418300.mrna1_1	PF3D7_0418300.mrna1_1;826	826	6.464	5.7361	5.4182	5.5062	3.2615	4.9873	5.9241	3.9383	3.3001	6.2887	5.8755	4.4731	5.4243	4.2219	5.7623	6.9617000000000004	4.5711	5.9968	5.302	6.7007	5.7766	3.8339	5.4406	5.8452	5.9439	8.4135	4.4751	5.5195	6.4898	6.14	5.8171	3.8166	4.8743	6.5498	8.4654	4.6781	4.8354	5.3723	5.7369	5.1268	4.0108	10.7241	7.8783	6.7357	5.5607	6.0494	6.3792	7.7062	5.7304	4.9565	9.0309	6.0772	5.7568	6.2513	5.3198	6.0976	5.6126	6.2581	5.4832	6.027	12.2184	6.1633	5.3809	4.8669	5.511	5.8347	5.0695	5.3516	8.1348	4.3653	6.1287	6.0195	5.6185	4.8826	5.5561	11.3242	6.0581	6.1789	5.9472	5.9296	4.7819	4.5656	5.3212	7.4156
PF3D7_0418300.mrna1_1	PF3D7_0418300.mrna1_1;827	827	6.3063	5.8926	4.8714	6.5618	4.0233	5.3241	7.2502	5.9153	3.6837	6.4283	6.1916	4.8243	5.8194	3.6473	4.2623	5.9112	6.3125	5.5276	5.723	6.6488	6.1952	4.6017	5.8138	6.8808	5.9866	7.0199	5.3284	4.8679	6.9113	5.8374	6.054	6.292	6.799	6.3021	7.5082	3.9021	4.857	5.8637	5.9984	4.888	4.1135	10.5933	8.3588	6.0409	5.8755	5.1655	5.7479	6.0485	5.2055	4.1659	8.2949	7.0255	4.8207	6.5966	5.6946	5.7931	5.5113	6.0085	5.5182	6.4463	13.0502	5.99	4.5211	5.9789	6.0654	5.4316	6.2081	5.5027	7.6667	3.1651	6.0108	5.7557	5.251	5.7642	6.7968	11.7752	6.982	6.4986	5.9919	5.8309	4.6927	5.223	5.8963	7.3073
PF3D7_0418300.mrna1_1	PF3D7_0418300.mrna1_1;828	828	6.9882	6.1568	5.1827	6.0132	5.0224	5.1922	6.7554	5.0947	3.4621	7.0921	6.1817	6.4248	6.8747	3.6656	4.591	7.9716	5.7309	6.9565	4.1803	6.0061	4.904	5.7458	5.7159	5.5388	5.5598	7.1769	5.2698	5.0461	6.5838	5.9277	6.0431	4.025	5.8565	6.7068	6.9353	5.8099	5.1506	6.7643	8.1011	5.7669	4.0892	11.7707	9.2854	6.254	6.021	6.6542	7.36	7.5251	5.076	5.0648	8.2644	8.0523	5.8972	5.3523	6.8499	6.9132	5.8607	5.5674	6.2709	4.8084	11.1192	6.8302	6.7054	5.1981	7.0346	6.7815	4.8674	6.076	6.546	6.4691	6.7289	5.7353	6.5773	5.7455	5.7892	9.8921	6.946	6.5494	6.1587	6.7321	4.8924	5.4185	6.6181	7.6898
PF3D7_0418300.mrna1_1	PF3D7_0418300.mrna1_1;829	829	6.2521	7.4766	4.8575	6.1878	5.6182	4.4236	5.2145	4.6605	5.0811	5.9688	5.9265	6.2696	5.2716	5.3813	4.8802	6.9297	5.8475	6.5777	4.641	7.9255	5.9896	5.6781	5.8457	5.2292	6.1012	5.2898	4.384	5.0802	8.6528	5.6389	5.6724	3.7719	5.5889	6.5188	5.6628	3.0755	3.266	6.1371	6.7505	7.463	5.5113	10.4497	9.0833	5.0531	5.6334	4.7861	6.3185	5.7439	4.8664	7.2329	7.9501	8.4395	6.1799	5.5182	7.6726	5.4857	4.5497	8.0822	5.8659	4.3604	7.5222	5.7361	8.9245	7.0342	11.1578	6.0201	7.1688	5.7785	7.6366	6.5694	5.5087	5.3519	9.1905	5.3628	5.8552	7.2644	5.9793	6.6771	6.9858	11.6337	5.1554	8.3528	6.4075	8.665
PF3D7_0418300.mrna1_1	PF3D7_0418300.mrna1_1;830	830	6.7649	5.9093	4.9011	5.295	4.0738	4.843	5.496	5.1114	5.5601	5.8432	5.7145	5.6642	5.3865	5.4722	4.3736	6.2026	5.6789	8.375	3.9745	7.4853	5.0548	5.5106	5.7002	5.5475	6.4303	4.2555	5.5014	5.2761	7.894	6.5381	5.4182	4.3868	6.0657	6.4684	5.4084	6.2104	5.1599	4.8782	5.067	5.7049	5.0678	5.9124	10.2161	4.5286	5.488	4.2891	5.2839	5.4216	6.114	5.9955	5.8174	9.3844	5.0892	5.3561	5.4851	4.7049	4.9495	7.658	6.0648	4.7382	7.168	6.2527	7.9793	5.8975	10.7034	6.1611	5.7164	5.6605	4.9397	5.7655	4.1077	5.0575	8.4246	5.0409	5.2273	7.8702	6.5756	5.9584	6.6347	10.8972	6.357	6.6639	5.2114	6.3561
PF3D7_0418300.mrna1_1	PF3D7_0418300.mrna1_1;831	831	6.5362	6.7323	4.8146	6.1375	4.7425	5.0596	5.6753	4.6381	4.3778	5.8706	7.092	6.7505	5.0041	5.3147	4.7996	6.0237	5.2353	3.8248	5.4506	7.0402	5.7336	5.4809	5.3978	5.7829	5.5744	4.6971	4.4886	5.4393	7.2118	6.7212	6.3169	5.0219	5.8565	5.9376	5.6058	5.7344	4.4699	5.3512	7.0871	5.7903	8.032	5.2126	5.2399	4.8156	5.3726	5.0237	7.5064	6.0139	5.257	6.5547	5.0544	5.263	3.8807	7.0718	5.8545	5.3023	5.7104	7.6215	5.5198	5.3491	6.337	6.7649	7.5221	5.9227	8.7414	6.1104	6.7108	5.8169	6.1443	5.465	4.6058	5.7645	7.7923	6.3794	6.5708	6.3259	7.331	5.8634	6.4791	9.8523	6.5322	6.4878	6.1018	8.1959
PF3D7_0418300.mrna1_1	PF3D7_0418300.mrna1_1;832	832	6.5138	6.4751	5.2653	4.8445	4.2563	4.2133	5.4902	5.5367	5.0959	5.7436	5.5043	5.5552	5.4796	5.033	4.4614	5.3078	5.3858	4.4561	4.8212	7.0708	5.7629	5.0764	4.8319	6.0644	5.2627	5.4828	6.3639	5.6479	8.2582	6.4751	5.9995	4.4303	4.6966	5.8472	5.3916	6.5477	6.1315	5.8184	5.1639	4.8253	5.5053	5.2319	5.2028	5.1831	6.2698	5.6639	5.1687	5.8192	5.0575	6.6356	5.8161	5.3544	5.5589	6.0551	6.2619	4.2585	4.9727	7.6058	5.6837	5.3205	8.2438	7.3495	7.6393	6.1022	10.5874	7.1608	5.6639	3.9458	6.681	5.3345	3.8319	5.4565	8.347	5.3851	5.2979	8.016	6.375	6.0919	5.8204	11.0174	7.1167	6.7098	5.8834	7.111
PF3D7_0418300.mrna1_1	PF3D7_0418300.mrna1_1;833	833	6.0266	6.1449	5.4118	5.3702	4.332	3.2357	5.1156	4.4951	4.0197	6.5744	5.2361	6.1218	4.5832	4.0704	4.4614	4.8768	4.5472	4.9463	5.1481	6.4187	5.6949	4.0444	4.6668	4.1293	5.4777	4.6982	3.8053	5.1997	7.0112	6.3519	5.2373	3.9241	4.7021	5.9607	4.7845	4.4854	4.5154	5.7993	5.3604	4.3198	4.3695	5.1148	4.8359	3.373	5.8829	4.4403	5.6387	4.6668	5.3078	5.6511	4.9787	5.151	3.1177	5.9632	5.1173	4.691	4.9317	7.0156	5.4179	4.5329	7.2109	6.4058	6.9533	4.8202	9.6873	5.2234	5.7085	3.251	5.7197	4.0695	4.1359	4.796	7.8401	4.9453	5.408	6.1062	6.2098	5.3089	6.1898	10.0458	4.9832	5.6162	6.0435	7.5442
PF3D7_0418300.mrna1_1	PF3D7_0418300.mrna1_1;834	834	6.1667	6.0184	4.6218	5.554	3.9146	4.4705	4.3964	2.7225	5.0148	4.8904	5.0682	6.6806	5.8895	4.4938	3.4983	5.2754	5.1144	4.6369	4.7808	6.4259	5.6317	3.106	4.6439	4.2817	3.7247	4.3038	4.278	5.1522	6.6901	6.3484	5.1252	4.4101	4.7479	4.8283	4.889	4.9241	4.546	5.4185	5.2346	5.5308	4.8232	4.6404	4.9303	3.8043	5.5217	4.4087	4.9397	4.62	4.7469	6.2546	8.3816	3.3646	3.8329	6.3096	5.3736	4.1635	5.3754	6.6437	5.1396	3.4673	6.9301	6.3539	6.8012	5.353	9.5015	6.8444	5.8968	4.9189	5.8522	5.5963	2.4594	4.7719	7.8826	4.319	5.8895	6.3395	7.2216	5.1675	6.6375	9.6796	6.6359	5.1977	4.7991	7.256
PF3D7_0418300.mrna1_1	PF3D7_0418300.mrna1_1;907	907	10.4572	9.5062	6.841	7.0168	7.3716	9.0125	8.4059	9.118	8.3505	10.5486	7.1409	9.4225	6.267	8.3945	8.0706	8.3058	10.0106	12.4474	7.7517	8.9727	11.4478	9.4134	7.4935	13.4327	9.3802	6.2885	13.3823	8.114	8.757	11.697	10.9919	6.6932	14.6712	10.1953	6.9667	13.4181	7.6521	8.4477	7.7401	8.7272	7.791	10.5598	8.1462	8.4432	10.3403	7.5738	7.7351	7.5915	5.8377	10.5677	8.5585	12.4318	7.8004	7.3396	7.3204	4.3089	4.859	10.1214	9.13	8.0971	6.0157	10.0147	10.3235	8.8888	9.4907	8.4161	7.0534	9.6212	9.4524	9.047	7.4524	7.3828	11.5358	8.8995	8.6187	7.0225	10.5912	10.3794	9.8035	10.7148	9.035	8.8042	10.4834	9.2088
PF3D7_0418300.mrna1_1	PF3D7_0418300.mrna1_1;908	908	11.0547	9.4856	7.2794	6.9324	7.3909	8.8568	9.3207	9.2295	9.3197	10.5246	7.4644	8.9811	6.7957	9.4753	8.0035	8.2609	10.79	13.1329	6.4077	9.2223	11.9647	9.5466	7.2989	13.6549	8.4692	5.3872	14.262	7.1307	8.9997	11.8033	11.4669	8.0328	14.7131	9.8367	6.9191	13.4708	6.6827	9.2818	7.2967	9.0392	7.81	9.6102	8.156	8.7844	10.7103	7.1464	6.9829	9.7073	5.7018	10.6625	8.0431	10.8039	8.6292	7.5225	7.4052	6.5466	5.0139	11.6648	9.8586	8.4274	5.5008	9.4897	11.0897	8.3175	9.6607	8.108	7.7096	10.8877	9.6102	8.2601	7.1827	8.6155	12.7624	10.2087	8.4999	7.0311	10.3094	9.5803	9.7989	10.1717	8.403	8.5649	10.9566	8.7259
PF3D7_0418300.mrna1_1	PF3D7_0418300.mrna1_1;909	909	11.1566	10.6269	7.7243	8.5861	7.1391	8.9112	10.9875	9.1429	8.7131	11.3008	7.033	9.1984	8.5741	8.7131	7.5707	11.6783	10.4909	11.965	6.1546	9.5175	11.7466	10.5299	8.0957	13.5106	9.7169	6.3384	13.5536	7.6324	9.1924	11.4992	11.8922	8.0775	13.9125	10.6521	6.503	13.1995	8.0871	9.2461	7.9803	9.8128	8.5181	9.3885	8.7484	9.4458	10.8019	8.1114	8.6849	8.458	4.8644	10.4804	8.7959	12.1854	8.4796	7.3658	7.7413	6.2104	7.0461	11.3131	9.3613	8.8706	7.7576	10.3692	10.5412	9.014	9.9979	8.6914	8.3309	10.4618	11.3002	9.7594	8.1046	8.3828	11.829	9.8872	9.0545	7.7092	11.6074	9.9376	9.9759	10.8301	8.6971	8.435	10.9112	10.8207
PF3D7_0418300.mrna1_1	PF3D7_0418300.mrna1_1;910	910	11.4792	10.6524	7.3495	7.1391	8.2478	9.1695	9.9861	10.5591	9.0573	11.7041	7.0084	9.8192	6.6741	9.186	8.2175	11.3527	11.6132	13.41	6.8225	10.14	12.4602	11.2896	7.6917	13.2034	10.3825	6.1963	13.5184	8.128	9.9183	11.9537	12.3007	6.541	14.7585	10.2444	6.471	12.9779	7.9574	9.115	8.786	9.7258	9.7722	10.092	8.917	8.6968	11.1247	7.9694	7.791	9.8561	6.4599	10.4686	9.1121	13.27	7.9398	7.6286	8.2838	6.7287	7.5076	12.1428	10.1311	8.0385	6.8342	10.5876	10.9892	8.9881	9.4277	7.9529	7.6181	11.3385	10.7698	9.9364	8.2999	8.8529	13.1252	10.4918	8.6784	7.7763	11.099	10.0084	9.5808	10.7331	8.5864	8.663	11.8687	11.55
PF3D7_0418300.mrna1_1	PF3D7_0418300.mrna1_1;911	911	12.0159	10.8383	8.1933	8.0073	10.4189	9.2696	9.8703	10.2096	10.6538	12.2534	9.3623	10.2578	7.5464	11.2735	8.3837	9.8781	11.8185	14.5998	7.4857	12.1846	12.3525	12.6622	8.6087	13.3337	8.7846	6.019	13.97	8.363	12.1929	12.3624	14.2601	8.2879	14.7866	10.5483	6.6957	13.343	7.7268	9.5048	11.7033	10.0988	10.2584	9.1304	12.7027	8.5674	11.4205	8.05	8.3895	12.8554	5.578	11.1999	8.9879	14.1484	8.2573	7.7847	8.6482	6.6209	9.8828	14.3287	11.2442	8.5374	6.4519	11.6343	11.2764	9.3839	9.9083	8.5059	8.405	12.676	11.4793	10.0046	8.0543	11.4253	14.9168	11.4364	8.8493	8.0241	11.8436	9.3361	10.0519	10.5355	9.061	8.796	13.2611	12.5408
PF3D7_0418300.mrna1_1	PF3D7_0418300.mrna1_1;912	912	11.96	11.0239	7.38	8.1946	10.553	9.0235	9.7864	10.5594	10.3485	12.448	9.77	9.0481	7.2556	10.7924	8.5799	10.174	11.5496	14.1941	7.237	11.9725	12.9262	12.5437	8.48	13.4592	9.8896	5.6778	13.4939	8.973	12.3964	12.4555	14.2584	7.8264	14.7067	11.6028	7.1061	13.0662	8.3321	9.523	12.6853	10.5381	10.431	9.3094	12.4557	8.6359	11.3265	9.6253	8.4657	12.6955	7.303	10.6141	8.0943	13.9592	8.821	7.826	9.1145	6.8654	10.1788	14.2075	11.0967	8.317	6.9318	11.6296	10.8244	9.4578	9.9943	8.3515	8.2134	12.6524	11.8647	10.351	10.1043	10.9116	14.7923	11.1762	8.5097	8.6277	12.4085	10.3724	10.8341	10.7154	9.0534	8.2677	13.394	12.9875
PF3D7_0418300.mrna1_1	PF3D7_0418300.mrna1_1;913	913	11.8197	10.2637	6.2521	6.7558	10.0074	8.7978	9.3033	9.8781	9.8325	12.4292	7.0034	7.6027	5.8301	10.2555	7.9658	9.3233	11.0248	14.0766	5.2392	11.5911	12.3663	12.2634	7.8041	13.2757	8.4015	5.0866	12.8142	8.7507	11.9912	12.2562	14.0677	6.7912	14.6343	9.4641	6.548	12.6679	7.8575	9.3697	12.2925	9.8849	9.6888	8.6296	11.9753	8.2981	11.1258	8.1156	8.0702	12.6542	6.0972	9.9075	7.5841	13.3759	7.7022	7.627	8.1887	5.0054	10.0066	14.0558	10.7457	6.8912	6.3032	11.1785	10.2454	8.0632	8.7509	7.8304	7.0785	12.5264	11.4239	9.9487	7.9169	11.0124	14.8298	10.9596	7.2416	7.8207	11.5963	10.3663	9.2809	9.7732	8.8065	7.427	13.1259	12.8908
PF3D7_0418600.mrna1_1	PF3D7_0418600.mrna1_1;990	990	9.082	6.339	6.7951	7.7795	5.9324	8.2911	7.9496	6.8955	5.4114	8.3759	7.6821	8.0497	8.4366	6.1216	7.4259	7.9662	7.7985	7.8566	6.8741	9.1319	6.7373	6.3293	7.427	11.2202	8.1689	5.854	7.8645	9.1599	9	8.1931	7.5541	6.8259	11.3475	8.2564	6.8447	7.4485	6.1489	7.1651	10.9607	6.5895	6.7313	7.3027	10.3147	8.4511	9.0391	7.3573	7.1697	10.5034	9.6336	11.0895	9.0463	10.5845	8.525	6.6841	8.4746	8.0269	7.2209	7.16	8.2964	13.9127	9.9333	7.8274	7.3747	6.7502	7.7099	10.0183	6.5356	5.9789	9.9222	7.5038	9.0369	7.2006	8.6382	8.5927	14.321	9.9028	7.9237	7.9104	8.2508	7.9303	10.4079	7.1612	7.075	9.8619
PF3D7_0418600.mrna1_1	PF3D7_0418600.mrna1_1;991	991	7.8855	6.0747	6.8244	6.2983	5.1683	7.4341	7.8426	6.7289	6.3667	7.6917	6.6411	5.9699	6.3723	4.7908	5.9165	7.7357	6.9318	6.7765	6.2302	8.5536	6.8084	6.0358	6.6789	9.8909	6.5141	5.5198	7.5343	7.5721	8.032	7.241	7.0183	6.5086	9.1614	7.0063	5.9303	6.6789	5.541	6.1092	9.8991	5.441	8.964	7.6123	7.0539	7.9842	8.1394	6.5504	7.1764	9.4041	9.2063	9.6543	7.979	7.6021	9.4061	6.8697	7.0164	7.5819	8.0602	7.7774	8.0035	13.1712	9.0114	6.753	7.7663	5.9586	6.9813	9.0104	7.2151	6.6213	9.3829	6.6536	8.698	8.1779	8.3447	7.5692	12.4758	8.0941	7.5037	7.4218	7.2967	7.1029	8.8241	8.0619	7.2135	9.0285
PF3D7_0418600.mrna1_1	PF3D7_0418600.mrna1_1;992	992	6.9253	5.6091	6.0661	6.406	5.8336	5.1843	5.9286	5.6141	4.4243	7.2015	5.5497	5.5024	5.5928	5.0548	6.2585	6.033	6.3637	5.4155	6.031	6.8522	6.6673	5.7549	5.9074	6.11	5.8792	4.1169	5	5.6064	6.2908	6.4034	6.7657	4.6781	6.6266	6.0527	5.2453	4.0365	5.3947	5.6476	7.2044	4.9713	7.9995	5.7769	5.6221	4.5886	6.6199	4.9477	6.5367	6.7893	11.2384	8.9538	6.7896	5.2563	5.8232	6.0579	6.059	5.7605	5.0339	7.4744	6.5478	10.3527	7.7195	5.9632	5.1367	5.2468	5.0781	6.0341	6.4811	5.8989	8.4107	5.6525	7.693	5.7309	7.3153	5.8622	11.6835	6.7811	7.0851	5.6038	6.8484	7.0052	5.4867	5.813	5.3366	8.8032
PF3D7_0418600.mrna1_1	PF3D7_0418600.mrna1_1;993	993	8.1243	6.267	6.8215	6.9815	5.784	7.7306	8.2491	7.264	6.4841	7.9633	6.4845	7.3597	7.7633	6.286	7.4049	7.7608	8.0199	8.6063	6.8162	8.8621	12.4755	6.6943	6.9725	9.9349	8.5232	5.2735	6.0195	8.2117	8.4371	12.3686	8.6676	7.0107	9.9373	9.022	5.7115	6.0911	6.6408	6.9679	10.0402	7.6682	7.6281	6.887	8.487	7.6651	8.5578	8.47	7.5376	9.9271	10.0495	10.6535	6.8396	8.5022	8.6568	7.5177	9.6495	8.06	6.6957	7.8815	7.8517	12.9111	8.1893	8.0474	7.0078	6.6315	7.1263	8.7396	8.2364	7.463	10.5973	9.0265	8.579	7.2973	8.8164	7.6042	12.8864	8.6288	8.1537	7.4069	7.4286	7.4603	9.0493	8.6953	7.5689	9.44
PF3D7_0418600.mrna1_1	PF3D7_0418600.mrna1_1;994	994	7.8118	5.2346	9.1583	8.0487	5.6499	7.9261	9.1736	8.8664	5.8304	7.7558	5.1412	7.0656	9.131	4.2913	6.4286	8.2218	8.8496	8.7076	6.6283	9.949	9.5091	6.589	8.1163	12.2365	8.1614	8.7268	7.377	8.1367	9.8461	10.3109	7.8754	7.7377	12.0795	8.1514	9.2341	7.791	6.4538	6.8537	10.3562	6.0775	6.9769	9.4198	10.168	8.3699	8.8024	6.9753	6.5102	8.6517	9.7028	11.6037	10.3556	9.9473	9.4732	8.4724	9.2854	7.6572	9.3987	8.2173	8.6203	13.6529	9.3074	9.1372	8.5327	6.6081	7.2687	9.5848	7.4336	7.6335	9.0168	8.8054	8.2838	10.8877	8.4761	7.994	13.8072	9.6197	8.8716	9.3404	7.8164	7.9543	10.1147	7.0651	8.5325	8.4986
PF3D7_0418600.mrna1_1	PF3D7_0418600.mrna1_1;995	995	8.0181	5.8681	7.7112	8.17	5.7981	6.35	9.3055	8.4965	6.5379	7.4314	6.5624	7.0996	7.635	6.0853	5.742	7.5588	8.6266	9.6024	5.8768	9.3365	6.1221	6.1006	7.8095	10.4992	7.4184	5.5564	6.7534	9.0814	9.0393	7.0189	6.6745	9.0353	9.9595	8.3477	7.5406	7.4286	5.1285	6.7978	7.1351	5.7918	5.7417	8.625	8.8607	8.1622	9.7729	7.141	5.6264	7.5667	8.8185	11.6435	9.8655	9.4622	10.4771	8.4839	9.5135	7.7957	8.3887	7.9773	8.9641	13.458	9.15	7.9849	12.0621	7.8594	6.9408	9.5509	8.5078	7.5471	10.6257	6.6203	7.5337	9.8379	8.4092	8.6331	14.0415	8.8284	8.0509	10.5973	8.398	7.7801	9.1982	8.9888	7.7718	10.1809
PF3D7_0418600.mrna1_1	PF3D7_0418600.mrna1_1;996	996	8.2677	6.1873	9.8916	8.6178	5.5416	7.6182	8.8183	9.1357	6.5856	7.6086	8.9201	7.8138	9.3815	5.6064	6.6075	6.9888	8.2589	10.657	6.7494	10.8425	6.7785	6.6044	10.2123	11.3326	8.2261	8.8873	7.3007	8.7628	10.7703	7.4243	7.5365	10.1786	11.6252	8.4779	9.5615	8.1827	6.6223	7.804	9.808	5.2574	8.9277	8.7434	9.2171	8.9634	10.459	8.6629	6.5783	10.526	9.3911	11.2257	10.3669	9.3368	9.868	8.7473	10.2583	8.8537	9.1491	7.8776	10.0046	12.2817	9.4524	9.1114	8.9759	8.3321	7.5053	10.6863	7.7706	6.8253	9.8906	7.9142	9.3551	11.4593	8.7608	8.8192	12.5496	9.1884	9.2955	8.8766	8.5693	8.2877	10.5032	8.6152	6.9593	9.3204
PF3D7_0418600.mrna1_1	PF3D7_0418600.mrna1_1;997	997	6.7085	5.2935	5.9153	6.4415	5.7167	5.1795	6.6273	4.6253	1.8032	6.9478	6.9565	5.3434	5.7727	5.1914	6.0942	7.4427	5.0925	6.9027	5.4313	7.0448	6.4039	6.7419	5.6843	7.1174	5.7661	5.5487	3.2913	5.8063	6.9999	6.4333	6.8627	5.7423	6.6421	6.4398	5.0152	5.1497	5.0913	5.3226	6.2943	4.7629	6.3399	7.446	5.878	5.366	5.7568	4.7714	4.6904	5.4101	6.1918	7.6921	7.6556	6.2937	7.5251	7.3586	5.3356	4.8679	5.7798	7.5821	6.1133	7.347	6.9132	6.932	7.1933	5.1169	5.4702	5.7962	5.9023	6.071	8.2356	6.126	8.032	5.9595	7.8652	5.2694	8.1379	8.0195	6.8019	8.796	7.441	5.6896	5.2939	5.9081	5.9507	8.121
PF3D7_0418600.mrna1_1	PF3D7_0418600.mrna1_1;998	998	9.2618	6.021	9.9848	7.5738	5.1064	6.9472	7.9299	8.0411	5.6826	8.0658	9.6169	7.6428	8.0373	3.211	6.9606	7.1319	8.4321	8.9527	6.8618	8.7345	7.7716	6.2649	9.9651	7.8253	9.0415	5.3733	6.7585	7.5315	9.3283	7.4907	7.7768	9.6436	7.9845	9.4454	6.4114	7.8391	6.7604	6.9934	6.135	5.8415	7.042	9.6214	6.6057	7.4689	7.9899	6.6011	6.8044	6.1104	7.0151	10.2378	9.596	6.8786	9.0723	7.8585	11.1035	6.7986	10.5356	8.3399	7.8812	10.954	8.9454	8.4804	10.1143	7.1283	6.9501	7.2474	7.7033	7.483	10.0935	11.1825	8.3497	10.6339	8.9987	7.7339	11.6278	8.8839	8.9844	10.1047	7.2228	7.2786	7.9316	8.0592	8.465	9.6843
PF3D7_0418600.mrna1_1	PF3D7_0418600.mrna1_1;999	999	8.0103	6.8336	7.763	6.5777	5.5037	5.1073	5.4893	5.7708	5.0807	6.7028	7.9856	6.0354	5.9067	3.2388	5.5729	5.432	6.2972	7.2623	4.6651	7.4529	6.7281	6.2534	8.1563	6.4736	7.8159	5.7936	4.3736	6.1965	7.0617	5.7682	6.6979	8.6943	6.3198	9.6452	5.4396	4.9565	3.6171	5.5883	5.8817	5.1985	6.7871	7.7656	5.1035	5.739	6.6562	5.5135	6.4019	6.3098	5.6938	8.2787	9.6342	6.5146	6.435	6.7199	6.7222	5.7687	7.5207	6.6604	6.5773	9.0457	8.5749	6.868	9.0715	5.4728	6.1287	5.4423	5.9314	6.0747	7.861	5.153	6.8739	8.0642	7.2613	5.1502	10.1545	8.7315	7.4604	9.353	6.7974	7.0229	5.4289	5.1914	6.0259	8.0271
PF3D7_0418600.mrna1_1	PF3D7_0418600.mrna1_1;1000	1000	9.0102	8.068	11.4822	8.105	5.04	8.0605	7.8153	7.0508	4.5711	9.8086	9.7391	9.8606	7.6023	5.7905	7.698	7.4959	7.7104	6.9199	7.6449	10.7252	8.7621	6.1861	9.2087	8.306	7.4212	6.649	6.9639	7.245	11.3662	8.637	8.8399	9.0748	8.0665	8.4236	7.3519	6.8669	7.1399	7.1991	8.1164	7.999	6.7388	8.624	6.9839	7.0475	9.2555	9.2136	7.322	8.1695	6.2685	9.5817	10.1227	7.0479	6.9116	7.7296	8.6687	8.9228	12.2789	7.0261	7.5763	12.37	10.6556	9.8671	10.2068	6.769	7.3464	7.8091	5.963	6.4222	7.4407	8.4872	8.7387	12.1174	8.6508	7.6286	12.5154	9.4002	9.9325	9.6793	7.879	8.012	8.2045	6.438	6.8396	8.1928
PF3D7_0418600.mrna1_1	PF3D7_0418600.mrna1_1;1001	1001	8.455	6.5717	11.0333	8.3562	4.594	7.383	7.1675	7.2251	5.0483	8.1744	10.0307	8.0429	8.206	4.6485	7.6549	8.3743	7.5299	8.0991	7.6803	10.2121	8.6565	6.6761	8.9964	8.3267	7.9614	7.1172	6.8712	7.3107	10.6962	8.6898	8.7124	8.8862	8.1131	8.4112	7.3185	6.9857	7.31	7.5199	9.0226	5.6843	8.5407	9.3895	7.4324	7.3123	8.8531	9.1061	7.2536	8.8562	6.6894	9.9767	10.1925	7.8243	7.6743	7.8063	11.0504	8.923	11.8765	8.0566	8.1184	12.3111	9.0222	9.4791	10.7123	7.2456	6.0257	7.8347	6.1871	6.1863	7.7871	10.3716	8.2914	12.4548	8.8403	8.628	12.6692	8.2987	9.8708	10.1131	8.1188	7.7945	7.9108	6.7215	7.4845	8.0771
PF3D7_0418600.mrna1_1	PF3D7_0418600.mrna1_1;1002	1002	7.6635	4.8253	9.5303	5.957	4.9117	5.8856	6.2197	5.2619	4.5014	7.8437	8.1685	6.8646	6.0356	4.4168	5.437	6.1987	6.6218	4.8797	5.9088	8.9063	6.3388	5.9977	8.3055	6.7158	6.6286	3.3262	5.8056	6.817	8.8422	7.0281	6.3083	6.6758	6.7093	6.7335	6.4141	4.1342	5.5027	5.5868	8.5014	5.1779	9.5309	6.2836	5.5173	6.4373	6.6475	6.3783	6.1942	7.6616	12.2692	7.7212	9.2929	5.5647	6.0475	6.8852	5.6326	6.6522	7.6997	6.273	6.6283	11.563	7.6281	7.7162	9.0958	5.8644	5.1477	5.8086	4.5298	5.9069	8.1505	6.9136	7.8529	8.7114	7.6212	6.0804	11.2223	7.1276	8.2516	9.6765	6.2032	5.7276	5.7211	4.842	6.2296	7.3044
PF3D7_0418600.mrna1_1	PF3D7_0418600.mrna1_1;1003	1003	8.2056	7.3981	11.2715	7.5271	4.4469	8.0032	6.1152	6.3205	4.3688	9.1714	9.4126	7.6817	6.3653	5.2296	8.0335	6.0575	6.7604	7.2354	7.2771	8.0343	12.7687	6.917	7.9111	6.3542	8.3705	6.4811	5.8878	7.646	7.989	11.45	8.5872	8.0708	6.3531	8.3062	6.2707	5.9453	5.1305	6.3434	8.818	6.4824	7.4833	7.2254	6.7823	6.0889	7.8279	8.4185	6.5844	9.3192	7.133	7.8408	7.408	7.1719	6.6275	7.3362	7.2491	8.47	11.6678	6.8349	9.0647	10.9939	7.9038	8.336	10.3102	6.1587	5.3754	4.8802	5.2118	6.319	7.0955	7.7814	8.1886	11.6714	8.319	8.6896	11.2906	8.1157	8.9481	9.7443	7.8115	7.1166	5.7806	5.4928	7.3213	7.894
PF3D7_0418600.mrna1_1	PF3D7_0418600.mrna1_1;1004	1004	7.856	6.0365	12.1097	7.1613	3.332	7.549	6.3944	7.1822	3.4249	8.2321	9.158	8.3347	6.6466	5.1322	7.1952	6.2382	6.3462	5.3674	6.7699	6.1697	12.144	5.9124	7.942	6.0697	6.9746	5.7355	5.921	6.634	6.5474	10.6361	8.4333	7.7491	6.7083	6.8572	5.7642	4.5717	6.2098	6.4656	7.9297	4.9336	6.8561	5.72	6.1254	6.1619	7.289	6.8977	5.9143	7.4674	4.6241	5.8268	6.1432	6.6017	6.6001	7.8617	9.2937	6.4566	12.266	5.4162	7.3568	12.0761	8.3275	7.576	10.3462	6.7906	3.4607	5.3789	5.6562	5.5537	7.0184	8.6906	6.3012	12.2557	8.2013	6.306	12.1159	8.5746	8.2946	9.7026	7.1098	6.3005	5.3933	4.846	6.5794	7.8243
PF3D7_0418600.mrna1_1	PF3D7_0418600.mrna1_1;1005	1005	6.969	5.0215	10.051	6.5102	4.3896	6.7065	6.5859	7.0936	3.6724	6.8499	9.5456	7.4602	6.5477	0.4854	6.5627	6.6244	7.4235	6.2876	5.3201	6.4741	6.8716	6.2643	6.64	6.4656	6.5376	4.4141	6.0052	5.3125	6.8462	6.3577	7.7085	6.7339	4.8455	6.913	6.0054	5.3854	5.6349	6.3304	6.9042	4.1779	7.2269	5.9352	6.0494	5.6413	6.9768	6.0061	6.2759	6.7411	5.0014	5.9126	6.5563	6.242	5.3441	7.2108	6.9783	6.2407	10.5471	6.0076	6.8561	11.9946	7.5053	6.5632	11.0526	6.4313	5.6502	6.1283	4.9547	7.1454	6.4878	7.0793	6.4486	10.7972	6.0921	6.26	12.1895	6.9967	7.1169	9.5658	7.0037	5.922	5.3147	5.467	7.6201	7.9788
PF3D7_0418700.mrna1_1	PF3D7_0418700.mrna1_1;316	316	8.8745	6.7493	6.9036	6.2286	4.934	5.6285	5.9821	6.5667	4.5135	9.149	8.076	7.1829	5.1081	5.5138	6.4326	6.189	8.5467	11.9861	5.0343	6.582	7.8321	7.6591	6.1297	13.0113	8.1071	9.2678	6.3454	5.671	6.8765	6.4684	9.4863	5.4403	12.6633	8.7224	9.1991	6.9533	9.0452	6.0181	7.1745	6.453	8.1586	8.9199	8.0104	8.863	9.0924	6.6134	6.6631	7.555	5.8575	8.0572	7.1643	7.9974	6.471	7.0633	10.8169	6.3721	6.0764	9.7997	7.7919	7.377	6.5133	7.6822	8.4146	6.5824	11.0076	7.1479	6.3445	6.2709	7.838	10.7281	6.374	7.2508	10.3101	8.1026	8.0506	7.3727	8.995	7.9636	7.4693	11.0622	7.3831	7.6088	7.7681	7.8461
PF3D7_0418700.mrna1_1	PF3D7_0418700.mrna1_1;317	317	9.1274	10.3865	6.6619	6.0418	4.8192	6.0966	6.2647	6.2269	5.263	9.4037	6.6561	6.9753	5.1627	4.8728	5.4209	5.7271	8.5772	12.1699	5.4748	6.8378	8.023	7.0896	7.0821	13.03	7.2834	8.6443	7.7664	5.4416	6.6154	7.606	9.5808	5.3827	13.248	7.9825	8.3682	7.6814	8.0597	4.5552	7.0259	10.3216	7.3783	7.6331	7.9681	4.3183	8.7986	6.0605	3.5632	6.5198	5.8836	7.9911	6.7319	8.1682	6.1934	7.4286	10.6184	5.7637	5.8846	10.5094	7.5624	7.6656	5.3063	7.913	7.7956	8.3827	8.2532	6.0126	5.89	7.338	8.6896	10.8496	5.2506	8.0128	10.8987	7.7981	7.9837	5.9607	9.0445	6.3237	8.5241	8.9713	6.2525	6.4959	8.3863	8.3261
PF3D7_0418700.mrna1_1	PF3D7_0418700.mrna1_1;318	318	10.1831	6.2075	4.942	6.5661	5.4172	6.3749	7.0841	7.5457	4.4222	10.2028	6.9233	8.1981	6.9846	5.9081	6.074	6.9106	10.5803	12.3497	5.6241	7.3074	8.79	7.9872	7.2219	13.3239	6.3058	8.7812	7.1216	5.8412	7.3841	8.9547	9.4082	6.6859	13.649	6.5089	8.401	7.7034	8.3861	6.0989	7.5925	6.3859	4.796	7.5511	7.6075	5.2649	9.363	6.2797	6.3005	7.4222	5.2547	7.8221	7.0045	7.8113	6.3604	8.0954	9.2951	5.8787	5.9672	10.6126	8.3512	8.769	4.8634	8.9904	8.09	5.8709	8.7372	6.1432	5.1424	8.4315	8.295	10.1222	6.0126	8.3192	11.6102	9.9662	8.0793	6.2735	9.232	6.7152	6.767	9.2255	7.0268	5.1371	9.119	8.1652
PF3D7_0418700.mrna1_1	PF3D7_0418700.mrna1_1;319	319	10.4864	5.9265	7.9116	5.6559	4.0695	5.0596	6.781	7.8875	2.4777	10.8679	6.6421	7.7249	5.4253	3.9336	5.3092	5.7578	10.4379	12.1958	4.8237	7.6129	9.6151	8.5121	6.2761	12.9573	7.2093	9.4885	8.0899	5.7661	7.8716	9.5477	10.8967	5.4731	13.5834	7.4336	9.2106	8.246	8.1804	6.0525	7.0173	6.0422	5.5537	8.2786	8.7497	5.1886	9.8018	5.5081	6.3913	7.3935	5.3049	7.5853	6.3187	9.2114	5.116	7.788	10.2727	4.2787	6.3945	11.9738	9.4522	5.594	5.5723	8.9488	7.4192	5.6088	7.2955	6.2955	5.4689	9.0958	8.8036	10.7925	4.6035	9.4486	12.5453	9.6398	6.5595	6.2559	9.3665	6.8318	7.1875	7.5511	6.3275	5.332	9.9524	9.3633
PF3D7_0418700.mrna1_1	PF3D7_0418700.mrna1_1;320	320	10.9463	6.2282	4.9074	5.6904	10.3751	6.1771	6.3674	6.4391	9.2292	11.0718	6.6872	8.9533	4.6502	10.4261	6.0732	5.9882	8.9522	12.3358	3.8237	7.5628	9.0971	8.4804	6.3654	12.9555	5.9307	8.7861	7.3643	5.5783	7.4468	8.6302	10.2344	6.4341	13.2115	6.8461	8.3578	8.0907	8.7068	7.2143	7.4128	6.6971	4.5097	7.7452	8.0992	5.3975	10.2533	5.5466	8.0081	6.9094	4.7285	7.8829	6.2424	8.4869	6.2044	8.2163	10.6066	4.3597	8.4139	11.7456	9.1329	5.5254	5.7344	8.8347	7.8227	7.1526	8.167	6.0592	5.3995	8.4663	9.1368	10.8868	5.2361	9.8766	12.0568	9.0737	6.6421	5.9385	9.5429	7.0021	7.9121	8.8804	6.7129	5.8296	9.0635	8.718
PF3D7_0418700.mrna1_1	PF3D7_0418700.mrna1_1;321	321	10.9936	7.0487	6.1779	6.0923	5.3399	6.1661	7.4192	8.2691	5.643	11.2266	8.7472	7.4064	5.0522	5.1342	6.9559	6.7483	10.5109	12.141	4.5484	7.777	9.7252	7.9962	6.8618	13.1703	6.4575	9.4686	7.9473	5.9989	8.0108	8.2286	10.5553	5.4529	13.4321	7.3	9.3385	8.2833	8.89	6.9554	7.8015	7.1854	6.7377	7.9426	8.877	7.5337	9.8865	7.9752	7.5547	7.8694	5.627	8.405	5.9074	10.0308	6.5421	7.1117	10.2281	8.9474	6.7913	11.5865	8.8356	6.1385	7.0364	8.5082	8.2368	6.2657	8.0018	6.7483	5.5388	8.7269	9.2944	10.839	7.6613	9.1426	12.2415	9.5804	7.2232	7.6648	9.4599	7.0777	7.7739	9.2274	7.2123	5.8268	9.6374	9.2785
PF3D7_0418700.mrna1_1	PF3D7_0418700.mrna1_1;322	322	10.0571	6.8672	4.9045	4.8161	2.1922	5.5942	4.8866	6.4195	3.2357	10.4945	9.6885	6.0268	4.7511	3.4764	5.9528	5.9069	9.065	11.4245	4.211	6.6589	8.6749	7.1463	5.8607	12.954	7.2456	8.8466	7.6827	3.6404	6.6847	8.334	9.5007	4.7268	13.1436	6.9272	8.7389	8.2451	9.0775	4.7887	6.3588	6.7489	3.6576	6.8315	6.9293	5.7682	8.8076	6.1882	6.0581	6.7837	5.3882	8.0225	5.9155	7.2707	6.7225	6.4754	10.58	4.3923	6.4426	11.073	8.1839	5.7312	5.6244	7.3331	7.5091	5.9502	9.1197	5.2824	5.1089	7.7374	8.0438	11.3551	5.193	8.1167	11.5333	8.1422	6.8886	6.0772	8.3849	7.1026	7.0476	10.2474	6.6434	4.9402	8.6829	8.2634
PF3D7_0418700.mrna1_1	PF3D7_0418700.mrna1_1;323	323	10.4503	8.1434	6.0389	5.2596	4.4854	5.4158	4.5072	6.5146	3.0566	10.7601	7.0437	6.5848	4.673	5.151	6.1048	5.4715	8.8283	11.9003	3.9598	6.7147	10.004	7.953	7.1653	12.9084	5.5874	5.5494	6.8281	4.8339	6.6706	8.9038	10.635	6.8644	12.4377	6.1981	5.7903	7.5597	8.2843	5.8706	6.8309	8.2079	4.6035	6.7519	6.8183	6.0525	9.4144	6.8362	6.217	7.4223	5.9198	7.6966	6.4227	7.914	5.7602	6.8291	10.5891	5.5792	6.9817	11.6024	8.2264	5.6047	5.3995	7.7299	7.6053	6.0919	8.3723	6.093	5.1878	7.9381	8.1072	11.5323	5.704	9.131	11.8814	8.5242	6.3851	6.2481	9.1849	6.8693	7.8225	9.3439	6.1357	5.0277	9.2198	8.0909
PF3D7_0418700.mrna1_1	PF3D7_0418700.mrna1_1;324	324	9.6426	8.6116	6.9975	6.6602	5.6064	6.9274	6.4	6.3853	5.6921	9.931	7.1334	7.7014	5.1926	5.942	6.8581	6.8243	8.2448	10.9019	5.0768	8.8031	9.8927	8.9107	6.3933	11.9225	8.5991	7.6639	7.1846	5.9502	8.6628	8.6486	10.2766	6.1577	11.7325	9.2039	7.714	7.7627	9.5267	8.3208	7.3537	8.8647	8.262	7.8379	7.8112	7.905	8.2982	6.2205	7.4179	7.1405	4.5059	8.3953	6.529	7.6115	6.8292	7.3014	11.1753	5.466	8.2382	10.8707	8.2178	4.9236	6.5629	7.5469	8.6424	7.3103	9.2728	7.3703	5.4114	8.5862	9.1178	11.7899	5.0951	8.5879	11.6397	8.7068	7.6873	7.8702	8.9078	7.5239	8.2036	10.3731	7.8362	6.4877	9.186	8.8391
PF3D7_0418700.mrna1_1	PF3D7_0418700.mrna1_1;325	325	8.6969	7.7295	5.8664	5.4803	4.0444	6.4894	4.9809	5.3147	2.9819	9.4777	8.4394	7.2816	5.947	3.5072	6.1675	4.8202	7.6737	10.1644	4.5211	7.9898	10.0848	7.5051	8.0464	11.9291	6.8595	7.5114	4.7965	4.6404	8.0108	8.8592	10.1493	6.3794	11.2058	8.6864	6.8108	4.916	7.9164	6.4951	6.7748	8.1618	5.7706	6.3438	8.317	4.8914	8.0044	5.4925	6.0094	7.0237	3.9126	8.1986	5.4436	8.7589	5.8834	6.8162	10.4014	5.0179	7.3688	10.398	6.8851	5.5014	5.2913	7.3023	7.8172	5.7407	9.6027	6.2512	4.0496	7.3945	8.081	11.3272	5.8357	8.8071	10.6352	8.072	7.2351	5.844	8.2522	6.5265	6.7573	9.9955	7.3156	5.3366	8.5228	9.0347
PF3D7_0418700.mrna1_1	PF3D7_0418700.mrna1_1;326	326	8.8363	8.4261	5.6868	5.7674	4.9973	6.0455	5.852	5.6144	2.9069	9.5726	8.1603	7.6295	4.6792	5.2731	6.3092	4.9625	8.5194	10.5545	5.1177	8.4145	8.6818	7.2651	6.5829	11.017	7.7528	6.8651	5.2327	4.8565	8.2074	7.769	10.1866	5.8104	10.9854	8.1191	7.1439	5.1206	10.347	5.9498	7.842	8.6971	5.0751	7.4011	7.0731	5.8575	7.6841	4.8718	6.3016	7.011	5.5503	8.3436	6.0228	7.8215	6.1807	7.2894	11.2057	4.8043	6.0072	11.0366	6.6218	6.3637	3.6565	7.5718	8.0195	6.6892	9.3143	5.853	4.9551	7.5942	8.0666	11.237	5.5251	7.0766	10.8911	7.8636	7.5708	5.6026	8.7605	6.8086	7.1389	10.4874	6.5187	6.0749	8.257	8.3059
PF3D7_0418700.mrna1_1	PF3D7_0418700.mrna1_1;327	327	8.6087	7.8446	6.5863	5.2705	5.4864	6.327	5.31	5.0108	4.7071	9.7403	7.0365	7.9083	5.5342	4.2935	7.0023	4.9828	6.9181	11.0182	4.5348	7.8884	7.9537	6.0155	5.9009	10.993	8.2502	7.319	5.6314	5.0246	8.2327	7.4622	9.0681	5.1599	10.8215	8.1158	7.1835	6.0942	10.1474	7.1079	7.7715	8.0028	4.756	7.7852	7.6554	5.5053	7.4293	4.9635	6.6695	7.7283	5.4313	7.517	6.4388	8.2255	6.3174	8.4635	10.7248	4.8972	5.546	9.3689	6.36	5.7447	5.3937	7.43	7.2462	6.8712	9.3288	4.9406	5.4718	8.6202	7.9177	11.5382	3.4128	6.1601	9.7178	7.7787	7.0082	5.433	7.9913	7.5625	7.56	10.462	6.8028	4.9255	9.2034	8.917
PF3D7_0418700.mrna1_1	PF3D7_0418700.mrna1_1;328	328	9.0646	7.8185	6.6703	6.2052	5.1807	7.3884	5.5138	5.4867	4.6993	9.7293	6.8957	9.0399	4.9616	4.5783	7.1171	7.0219	7.0261	10.682	5.0531	8.4944	7.6666	6.9373	6.6859	8.2461	8.5485	8.4552	6.857	5.5053	8.2844	7.6936	9.5764	4.4874	9.0561	9.4183	8.4138	6.2709	11.1873	8.0062	9.5665	8.4747	8.4312	8.4885	8.9531	8.0967	8.8836	7.6217	7.7444	8.9929	6.9227	7.9953	6.5171	9.3403	7.2592	8.7802	10.1542	7.69	6.7173	9.3476	6.6956	6.6317	6.7576	7.664	8.146	7.3384	9.4979	6.359	5.8892	10.9772	7.3024	11.1121	6.4984	7.3859	10.1896	8.2769	7.19	7.7816	8.7232	7.7473	7.5621	10.4562	7.5908	6.3277	11.4106	7.2034
PF3D7_0418700.mrna1_1	PF3D7_0418700.mrna1_1;329	329	8.4631	7.2436	6.1831	5.5957	4.3111	7.0491	5.2769	5.0626	4.3089	8.8327	7.9967	8.8198	5.6979	4.7082	7.5654	5.6366	6.9976	10.4586	4.1723	7.9696	7.256	7.3004	5.342	8.9783	7.4727	9.8394	5.8562	4.3147	7.5107	7.0714	9.2032	4.9274	8.6801	8.8045	9.39	4.7871	10.4068	6.8223	7.4832	7.3542	7.7168	8.3396	9.4036	6.6889	8.5511	6.7153	6.5016	6.8977	5.7252	7.9326	5.1493	9.8572	6.5144	9.3814	10.0167	6.6337	6.7193	8.2908	7.2645	5.922	5.8125	7.1635	8.8097	5.6488	10.6966	5.887	5.615	8.3508	6.557	10.8484	6.0561	7.1175	9.2623	8.0477	6.3027	7.706	8.8061	8.5678	6.5535	11.3595	6.0058	5.7538	8.423	5.4594
PF3D7_0418700.mrna1_1	PF3D7_0418700.mrna1_1;330	330	7.5938	6.4448	6.3906	5.4383	3.1699	6.3689	4.8605	3.1538	4.0566	8.2305	6.9951	8.3518	4.7991	3.6334	6.2186	5.9734	5.2273	8.352	4.9658	7.4172	7.8195	6.3366	5.9293	9.4454	8.5395	7.7291	3.6542	5.5144	6.9298	7.3318	8.3295	5.7398	9.1591	9.0695	7.6564	5.5229	10.4689	6.2863	6.077	6.7657	5.3082	8.9296	8.9054	6.1307	7.292	5.8094	6.5899	6.6036	5.4828	6.8267	4.7629	10.1624	5.4403	9.1943	10.0961	5.2589	6.9199	7.6118	6.1516	6.019	5.1318	6.701	6.3111	5.8331	10.8646	6.5498	5.0609	7.9113	5.1383	9.9878	5.0405	7.5127	8.8826	6.5593	6.2302	5.2954	7.7624	6.1119	6.9608	11.4873	6.0248	6.319	8.1776	5.4957
PF3D7_0418700.mrna1_1	PF3D7_0418700.mrna1_1;331	331	8.8726	7.1304	6.1865	6.4501	5.1823	6.9774	5.4094	6.0144	3.1391	8.6771	7.9952	7.8536	5.3719	4.7554	7.3372	6.2201	5.7819	10.994	5.6576	6.7115	6.581	6.4014	4.854	8.2985	7.3068	8.683	4.7692	5.4906	6.8511	6.414	7.9068	4.9964	8.3068	8.0068	8.6938	5.7892	9.1434	7.4565	6.9385	8.4141	8.5407	8.3709	9.2306	7.7988	8.2442	5.516	7.4788	6.4653	6.4782	6.0577	5.9526	9.5229	5.8795	9.3519	9.9526	4.6554	7.8178	7.8216	6.4232	6.3109	5.5689	6.9052	6.9718	6.9042	9.8102	6.6858	5.1194	9.7711	7.9673	10.055	5.2824	8.5276	8.964	7.4246	6.3171	7.3645	8.2332	8.2683	7.4529	10.8215	7.1063	5.0277	10.5203	7.1127
PF3D7_0419000.mrna1_1	PF3D7_0419000.mrna1_1;87	87	7.1886	5.3813	8.3441	7.1624	5.3501	7.0512	5.4741	4.6724	5.7874	7.84	6.4655	6.3825	8.0179	4.4627	7.4973	5.5558	5.7978	7.213	4.8997	6.3827	6.7754	5.8447	6.3116	6.1769	5.0768	3.943	5.1918	5.4967	6.8084	6.714	6.6095	6.14	6.4135	5.8472	4.5735	4.6058	6.0018	5.2702	5.3691	5.8505	4.8743	4.2157	5.4043	5.875	5.7336	8.8672	5.243	6.1324	4.4243	7.6431	5.5141	5.2219	4.5928	7.1419	5.2532	8.8258	5.2192	5.7549	4.9672	5.0144	5.5438	6.5968	5.5972	5.6459	4.9832	5.4803	4.7618	4.765	7.3765	6.5665	8.0936	5.1164	5.9248	4.8043	5.8112	5.2668	6.7962	5.31	5.6854	6.1914	5.3216	5.4816	5.9998	6.4872
PF3D7_0419000.mrna1_1	PF3D7_0419000.mrna1_1;88	88	6.4077	4.9593	6.5237	6.5367	5.3785	5.8654	5.3438	5.0687	2.8176	6.5444	5.504	5.5239	6.0009	4.9165	5.4229	5.6795	4.5027	4.6611	5.5527	6.3835	5.5677	5.9277	4.09	6.2302	4.3847	3.1457	4.9973	5.3071	6.8231	6.3626	6.5644	4.1094	5.4643	5.6218	4.848	3.7388	4.2449	5.0557	5.8455	3.7655	5.845	4.5795	4.5497	4.6932	5.3516	5.6191	5.1914	5.0369	4.9453	5.9217	4.5945	5.2338	4.2547	6.3196	5.3154	6.254	3.3161	5.9467	5.6441	5.4712	5.4229	5.7485	4.6011	4.5638	4.6229	5.7706	4.7698	6.0188	5.7312	5.4509	8.1468	4.14	6.492	6.2275	6.0027	5.8097	6.238	5.5889	6.61	5.9458	5.4676	4.6456	5.9262	6.5135
PF3D7_0419000.mrna1_1	PF3D7_0419000.mrna1_1;89	89	6.6356	5.1432	5.3844	7.9938	5.5261	6.8747	6.3107	7.3867	7.3328	6.1291	5.7756	8.9243	7.9315	5.7339	6.6788	5.2016	7.4786	4.3923	4.8349	7.0257	6.4785	9.5633	7.2177	4.157	5.288	4.6651	5.7159	4.6247	6.3454	7.3699	10.861	6.106	4.9741	6.556	5.1755	6.1837	7.7434	5.2623	5.0299	3.9855	6.0868	5.7679	7.0106	8.8814	4.3498	9.2919	5.367	5.2612	4.8982	9.1089	6.0777	5.504	5.4346	8.3061	7.6995	9.0925	4.6893	6.4421	4.9472	5.7874	5.9336	7.101	6.6779	5.607	6.3891	5.6073	5.489	6.0317	7.0053	7.1778	8.1373	5.572	5.5267	5.5838	6.7396	5.073	7.0786	6.4244	6.6714	6.9285	6.0966	6.5033	6.5866	7.6149
PF3D7_0419300.mrna1_1	PF3D7_0419300.mrna1_1;271	271	7.5857	8.2719	11.0804	7.9748	5.133	5.2284	6.367	7.1836	4.4396	8.1075	6.2589	7.5083	8.0536	5.8746	6.4681	6.8628	5.8846	5.9777	7.7	6.7169	11.6128	6.4941	5.5607	9.4028	8.1737	4.6375	7.3708	7.4752	7.4303	10.847	7.7458	5.2858	9.5999	8.8117	5.1815	6.6203	7.1638	6.8451	7.0973	6.9968	9.3546	7.2134	6.817	6.8987	6.7574	6.1695	7.192	7.1016	9.378	7.4682	7.9522	7.1466	5.8022	6.3282	7.1754	5.8904	7.957	7.5237	6.2536	9.3664	5.8672	7.9698	7.1218	6.5385	6.8058	6.2201	7.3034	7.2797	10.5388	7.5905	6.7108	6.7814	7.9207	5.7756	9.3922	6.4113	8.7781	6.2353	7.2525	6.9999	5.2566	8.2604	7.9904	10.2758
PF3D7_0419300.mrna1_1	PF3D7_0419300.mrna1_1;272	272	7.9563	7.1898	10.3569	7.2621	5.43	6.875	8.5633	9.1258	4.116	8.098	6.038	8.6202	7.7367	5.8321	6.3576	7.3122	9.5719	5.9474	6.7279	8.0089	10.9617	5.4303	5.9086	10.2553	8.2679	4.9635	7.5177	7.3292	9.2325	10.4582	7.1444	4.6462	10.0459	9	5.1363	7.5238	8.0811	7.3811	7.4146	5.6389	5.0725	8.3976	7.4566	6.6349	6.2988	7.4543	7.2992	7.5546	8.4373	7.6912	8.9747	8.3016	6.9296	6.8472	7.6526	6.4614	7.3226	7.2398	5.4607	9.4498	6.8009	8.3892	7.8172	6.5609	6.011	6.1878	9.5436	7.7042	11.5408	7.5629	6.9125	7.105	8.5102	7.0064	9.8455	6.0246	9.1148	6.3918	7.2566	6.7769	5.9376	10.3484	7.6876	11.2752
PF3D7_0419300.mrna1_1	PF3D7_0419300.mrna1_1;273	273	8.0152	8.2765	10.9146	8.2076	4.3533	7.0157	7.942	8.9447	3.8856	8.2903	6.2428	9.1726	9.3794	4.1489	7.3776	7.676	9.0365	5.0815	6.0005	7.7189	11.7769	6.7519	6.9657	9.2106	8.3599	5.3009	9.9177	7.4161	8.4157	11.1425	7.98	6.9372	8.9706	9.2073	5.5613	10.0009	8.2583	6.9921	7.724	6.8608	5.3125	8.241	8.8103	7.7814	7.0595	10.0771	6.7541	8.299	8.1417	8.8321	7.9043	8.7647	6.5165	7.4235	7.1445	10.1492	7.3197	6.9902	5.8714	9.1211	8.1532	8.7501	8.6896	6.3842	7.0671	5.9989	10.8758	7.4272	8.9981	7.7118	9.3033	7.7098	7.8601	6.5573	9.1773	7.8514	8.876	6.5887	7.2197	8.0188	6.3724	11.7706	8.2285	8.3678
PF3D7_0419300.mrna1_1	PF3D7_0419300.mrna1_1;274	274	7.1724	6.6518	10.6072	8.3214	4.7918	7.527	6.9613	8.1491	4.4568	8.0883	5.6554	9.2398	8.6952	6.0875	7.218	7.1358	8.321	5.5738	6.2445	8.1005	11.0474	6.7593	6.8084	8.7928	7.9367	5.1546	8.471	6.5809	8.2639	10.002	7.507	4.8977	8.4758	8.6578	5.1882	9.0152	7.6115	6.7397	8.7054	5.0824	7.3611	8.3327	8.3163	7.9114	6.4441	8.6744	7.0727	8.411	8.8048	7.8452	7.2122	8.5217	5.0241	7.5494	6.6421	9.0005	7.6532	6.6989	5.6103	8.4396	6.9953	8.452	7.5375	6.7423	6.9837	6.0485	11.705	8.7874	6.5931	7.0568	7.7436	7.3658	8.102	6.0976	7.9617000000000004	6.969	9.0181	6.1218	7.0729	7.2685	5.8768	12.25	8.9115	6.7891
PF3D7_0419300.mrna1_1	PF3D7_0419300.mrna1_1;275	275	7.9392	6.8436	10.7733	7.084	4.4744	6.8985	7.6221	7.9985	5.151	8.006	7.1716	9.0045	6.6666	4.5916	7.2859	7.7103	8.2071	4.2464	6.4371	8.0656	11.0927	6.4515	6.5743	9.3049	8.8517	5.382	8.1739	6.4195	8.5336	10.4523	7.1257	6.6437	9.2988	9.7402	4.6554	7.6783	8.0571	7.0098	9.025	5.0832	8.1302	8.8968	7.6056	8.1231	7.2147	9.7572	7.8664	9.021	9.2938	8.8324	8.4184	8.4824	5.9465	7.4079	6.8801	9.6182	7.3339	5.8612	5.9331	8.7578	6.69	9.3085	8.0631	6.2564	6.0148	6.5942	8.739	7.7702	7.0419	7.8743	9.0921	7.2468	7.5325	6.3331	8.8693	6.8638	9.1398	6.7342	6.8255	6.5099	6.4182	10.4459	8.2134	7.0701
PF3D7_0419300.mrna1_1	PF3D7_0419300.mrna1_1;276	276	7.4159	6.4702	11.3027	7.2305	5.0866	6.4268	8.3441	8.9187	4.3903	8.4555	7.2512	8.8354	7.5416	4.4496	5.4535	7.3263	9.9309	6.242	6.0453	8.3555	11.6928	5.3143	6.2703	9.5597	7.4004	5.5198	8.2672	5.3427	8.7846	10.6789	7.3763	6.8983	8.928	7.7785	5.8647	7.7041	8.2755	7.3587	6.953	4.6843	11.6488	8.8278	8.5161	7.9531	7.7316	9.1768	7.9677	8.137	8.7162	9.3698	7.0251	8.5196	6.6745	7.7854	9.4143	9.4557	6.8207	6.0123	7.3539	9.0929	6.7764	9.699	8.9467	5.8625	6.8243	6.3899	9.7659	6.6343	7.6297	9.6586	8.622	6.8758	7.1586	7.6312	8.9303	6.337	9.8012	7.4994	6.6454	6.5688	5.1679	10.5206	6.9824	7.7816
PF3D7_0419300.mrna1_1	PF3D7_0419300.mrna1_1;277	277	7.3405	6.2561	11.4256	7.4055	5.1048	6.2935	7.3265	8.6779	5.7506	7.4405	6.666	9.0879	7.1035	5.2403	5.8866	8.5004	8.3981	6.0544	5.3792	7.464	11.0513	5.3266	7.3675	9.1165	10.0059	3.3854	5.5264	5.6778	8.0086	9.9307	7.395	7.44	8.8071	10.4075	5.4983	4.757	7.9603	5.7637	8.4716	4.5741	6.4642	6.8947	9.475	7.8365	6.2572	8.3273	6.6608	8.733	6.6436	8.3305	6.8165	8.6211	5.4774	7.2444	6.788	9.0462	7.879	7.3643	6.6138	6.3183	7.2967	7.2526	6.6584	6.3074	6.6454	6.2787	8.0669	6.6782	6.6929	6.7162	8.8885	6.6439	8.4556	7.3371	7.6107	7.9104	7.8539	6.9948	6.8185	6.9126	6.2118	9.0841	7.2093	5.8946
PF3D7_0419300.mrna1_1	PF3D7_0419300.mrna1_1;278	278	7.257	6.2034	6.1108	6.6137	4.2653	6.5072	7.3484	6.6883	5.0378	8.001	5.6949	6.5129	7.9264	4.5248	5.7936	7.7689	7.5978	6.7473	7.3688	5.101	9.9483	4.6358	6.7065	7.6956	8.1919	3.9241	6.7613	6.9437	6.0257	9.7786	7.1184	6.0704	7.1642	8.2498	5.3736	6.2106	4.7306	5.6918	8.0338	6.8793	5.1863	5.1231	5.1276	8.1302	6.9819	6.0255	6.3551	8.1481	4.4938	8.2402	6.8425	4.9241	3.925	9.0523	6.1777	6.6276	6.8625	5.8359	6.9202	6.91	5.6814	6.9751	6.5746	5.9953	5.7978	5.0378	6.9386	6.1882	7.2163	6.2861	6.7984	6.367	7.4818	6.7945	7.5408	6.2999	8.4985	6.5429	6.4919	7.5311	5.8329	7.4469	7.1312	5.5494
PF3D7_0419300.mrna1_1	PF3D7_0419300.mrna1_1;279	279	6.3131	5.8334	5.8946	7.0578	5.1898	6.6502	6.1916	7.1024	4.2311	7.0869	4.9941	6.0824	6.5365	4.4989	5.347	5.5756	8.0687	6.0631	6.2359	5.6772	10.3808	6.1922	6.5685	8.6959	8.222	5.1383	5.6946	5.8856	6.6693	10.1816	6.1603	6.2847	7.9622	9.0172	5.4121	5.4486	4.5329	4.6651	7.858	5.1659	5.3547	6.2819	6.1144	6.7342	5.847	6.3635	6.2481	7.4507	5.517	8.2434	5.4366	6.0921	4.9919	8.3392	7.6103	6.9001	7.2195	6.9956	6.6371	6.273	7.4262	7.7977	6.2236	5.9773	6.0007	5.0592	6.0911	5.4754	6.0839	5.969	5.4796	7.636	7.5513	7.1722	6.8757	6.3345	8.4604	5.7544	6.7223	6.6495	5.7442	6.4983	6.525	5.6882
PF3D7_0419300.mrna1_1	PF3D7_0419300.mrna1_1;280	280	8.8614	5.1647	6.3892	5.9174	4.0548	5.7991	9.5456	5.9962	3.6358	7.38	5.463	7.6791	5.7043	3.5336	6.0332	9.4165	7.6088	5.079	4.7538	5.6456	10.5122	4.9064	6.7207	6.4843	7.4919	4.887	4.8826	5.8324	6.0906	9.7737	5.9766	6.8206	7.1284	7.3647	5.7336	5.2434	5.0921	5.575	6.8435	4.7608	5.931	5.1647	5.5705	7.7213	6.431	6.8747	5.1408	6.636	5.067	6.8711	5.8684	4.8364	5.257	7.804	6.8726	6.8626	6.0727	6.6134	5.7732	5.2798	6.1831	7.3503	5.5972	7.4968	6.8942	5.3334	5.3618	5.5577	5.7549	6.247	7.7229	5.6591	7.3173	7.0083	5.2772	6.0657	8.0791	5.2219	6.8951	6.5072	6.1737	4.6831	6.3703	5.5261
PF3D7_0419300.mrna1_1	PF3D7_0419300.mrna1_1;281	281	8.8171	7.2342	8.5916	5.7184	4.9326	6.819	5.8822	6.4975	4.7975	9.3157	4.8339	6.5686	4.9841	3.8914	5.3625	5.1518	7.0847	4.3964	5.2517	5.86	8.5844	6.3058	6.5942	6.7421	8.6537	5.3434	5.8565	6.3196	6.6469	8.7753	6.7507	4.7225	6.9972	9.4841	4.4783	5.3719	5.1379	5.2388	6.887	5.1977	5.5084	5.373	6.2332	7.5946	7.4581	7.8273	5.7947	6.525	4.9621	7.6597	6.3747	5.1461	5.3226	9.1825	6.7654	7.1826	7.1727	5.797	6.1916	4.8753	6.0321	7.2477	5.3455	4.6792	7.1788	6.0641	4.4976	5.9076	6.487	6.0244	7.136	6.7654	8.4154	7.809	6.6953	6.7323	8.5821	5.7474	6.7479	7.8094	6.3091	5.1981	7.09	5.8079
PF3D7_0419300.mrna1_1	PF3D7_0419300.mrna1_1;282	282	6.902	6.2856	7.7066	5.5413	4.5771	5.8907	5.9338	5.4336	5.7222	7.4238	6.4461	6.0626	6.0853	4.0179	5.5783	5.4828	6.2151	7.1323	5.7533	6.6423	7.5605	5.5317	6.4162	6.8092	9.3532	5.5182	6.7357	5.4426	6.1073	7.6004	6.3954	6.482	7.6344	9.5473	5.7981	5.6837	5.8679	4.5298	6.3043	6.1029	4.9727	5.269	5.8432	4.9709	6.0168	8.1161	6.0058	6.1526	4.3723	7.7232	5.7417	6.26	2.9745	9.265	7.8364	8.4001	6.2112	6.9143	6.1936	6.935	9.2777	7.2129	7.4778	5.8968	9.4075	6.6868	5.4512	10.4792	6.2052	6.6618	8.4195	6.1961	8.7411	7.7874	7.2468	8.6814	8.221	5.993	7.3788	9.6354	6.5932	6.2091	10.4065	6.6308
PF3D7_0419300.mrna1_1	PF3D7_0419300.mrna1_1;283	283	7.4367	6.1102	9.3872	5.4761	5.5753	5.8104	6.0548	5.3944	4.9639	7.7566	6.4894	5.7779	5.4947	4.9964	6.4175	5.7769	5.9442	6.0341	6.97	9.4759	6.9523	6.4335	6.6282	7.0951	8.8333	5.0725	5.2854	5.7247	10.2792	7.5662	7.0295	5.8133	7.5457	9.4239	6.0522	5.3933	7.2465	5.0997	6.2028	5.4806	5.9258	6.7253	6.0036	5.4162	6.6018	8.8876	5.406	6.3448	4.7203	8.3394	5.1518	5.5972	5.0691	9.0973	7.4935	8.0069	6.432	6.7589	7.3516	5.4246	5.9628	7.1075	7.3619	6.5325	8.864	6.7984	5.4002	6.774	6.7581	8.2969	8.0313	6.431	8.4044	7.0513	6.6592	6.4298	8.1864	7.0434	7.2531	9.2119	7.2752	5.5385	6.6106	6.7474
PF3D7_0419300.mrna1_1	PF3D7_0419300.mrna1_1;284	284	7.5775	8.6006	5.7051	5.8525	5.2824	6.5783	6.1667	5.7271	5.9047	8.0198	6.0108	6.1613	5.6596	6.1711	6.275	5.649	6.3514	7.1467	6.6502	8.0825	7.5691	6.2376	5.2979	7.1481	9.2379	6.0358	5.1391	5.5592	8.2233	7.5643	7.6532	4.6758	7.1626	9.9274	5.557	6.1001	7.4692	6.3236	6.4591	6.8505	5.4963	5.9208	7.5485	5.9841	6.1087	6.5489	6.382	6.6103	4.8718	8.2108	5.6966	7.4346	5.7035	8.1148	7.2969	6.2344	4.9093	8.0814	6.052	5.2165	5.5122	7.0233	8.4595	6.9371	9.3648	6.6282	5.4832	6.4221	10.645	6.833	5.8427	5.9593	9.4921	7.0455	7.0412	6.0772	8.4886	6.029	7.4013	9.6305	7.3009	7.0935	7.2687	10.5275
PF3D7_0419300.mrna1_1	PF3D7_0419300.mrna1_1;285	285	6.9211	7.0919	5.5762	5.5308	4.8629	5.5524	5.9738	4.2071	4.2203	7.0603	6.2625	5.4416	5.7751	5.516	5.7806	6.1479	5.7568	6.6836	5.8066	6.8564	7.8506	5.7554	5.392	6.2992	7.6503	5.537	5.2943	5.1297	7.4064	8.115	7.5794	4.2494	6.9261	8.2949	5.0896	4.8309	5.8181	5.8507	6.3034	6.3427	5.1763	5.6044	4.6041	5.3441	5.4867	6.3085	6.1344	7.2342	4.4738	6.9128	5.2453	5.5033	4.4456	6.4517	6.7011	6.1069	5.9371	8.0015	5.7519	5.9091	5.7173	7.3406	7.4661	6.1619	8.3781	6.0568	5.306	5.4091	6.3768	6.3094	5.0976	6.532	8.6445	6.4912	5.8171	5.8276	8.576	6.1003	6.7267	8.7313	7.134	5.431	6.0206	6.1979
PF3D7_0419300.mrna1_1	PF3D7_0419300.mrna1_1;286	286	6.4092	6.8137	4.9819	4.7861	3.9561	5.694	5.6784	4.5558	2.5534	6.675	4.5204	5.0742	3.5135	4.5729	3.2735	5.7695	6.4764	4.86	5.4957	5.8694	7.1643	5.157	6.3295	6.4648	7.1296	5.1043	4.4175	4.641	5.9946	6.8417	5.7425	6.033	6.6379	6.7483	5.0661	3.3089	5.116	5.2581	5.7549	5.2898	5.5226	3.1359	5.5078	4.3334	5.7926	5.5922	5.5087	5.4403	4.9317	5.7671	5.1743	5.3547	7.206	4.785	5.673	5.3882	3.557	8.1598	5.4796	5.7926	5.2091	4.8968	6.3466	5.5113	7.4174	5.4226	5.3284	4.4555	5.6651	5.2199	4.8395	5.3988	8.1595	5.251	5.4476	3.2327	6.6967	5.4466	6.0712	8.2654	5.3653	4.1094	5.1313	4.7004
PF3D7_0419400.mrna1_1	PF3D7_0419400.mrna1_1;1380	1380	10.9035	9.4162	5.8637	8.0443	7.4262	8.1381	7.8167	9.6791	7.436	11.3572	8.2056	9.2866	8.1672	7.8573	7.9435	7.2333	10.4	11.9095	6.9217	8.4992	13.5762	9.0722	8.3614	12.9414	8.8267	8.7989	12.0155	7.0784	8.3907	13.2606	11.7978	8.3177	14.5959	9.8266	6.3131	11.8278	7.0079	7.1463	8.9667	9.3145	7.9646	12.7959	8.2246	7.2608	10.0069	7.4857	6.5187	9.7012	6.1001	9.3556	6.9631	10.4681	7.6426	7.1513	7.4561	6.2147	6.2108	11.9154	10.418	8.4955	5.5251	9.5451	10.4866	7.8226	8.9399	7.4802	6.3199	10.3174	11.0028	8.5858	7.4367	8.1134	12.6423	10.2989	9.0227	6.6324	9.8667	9.2613	9.2733	10.026	7.9239	7.0957	10.8576	10.1996
PF3D7_0419400.mrna1_1	PF3D7_0419400.mrna1_1;1381	1381	10.9131	10.3152	6.3539	8.4366	8.2233	9.1124	9.2406	10.2157	8.2789	11.1039	8.4185	9.6654	8.0971	9.2872	8.8978	8.6229	11.0378	12.5151	5.858	10.6072	11.299	9.5439	8.0039	13.117	9.0694	5.6389	12.4055	7.1443	10.2506	10.7449	11.4752	7.1612	14.2088	10.2438	6.1459	12.8065	7.4902	7.2685	9.501	10.3701	8.6165	13.2548	8.7462	8.6297	10.297	7.5758	7.1713	9.8635	7.3196	10.1969	9.0049	11.9581	8.484	7.6363	10.282	7.2092	7.4151	12.0213	10.1752	9.8949	6.0832	10.2548	10.7943	8.8169	11.2427	8.1617	8.2626	10.3572	11.3472	9.644	8.197	7.8403	12.6329	10.2763	9.6959	7.6124	11.2511	9.6887	9.6969	12.0678	8.5534	9.1463	11.1419	9.641
PF3D7_0419400.mrna1_1	PF3D7_0419400.mrna1_1;1382	1382	11.0933	10.2937	6.3956	8.1459	9.6444	9.9867	9.5026	10.504	9.8869	11.2465	8.417	10.1971	8.6086	10.0095	9.1914	9.1784	10.8559	11.7478	6.4606	9.9861	11.6448	9.4426	7.5099	13.3442	9.5495	6.8003	12.5708	7.3112	10.2357	11.4956	11.4133	5.5388	14.6418	10.1598	7.0477	12.6031	7.7352	8.2336	10.1106	10.4315	8.985	13.894	9.3438	9.3799	10.0308	8.1781	7.8258	9.5984	8.1102	10.6034	9.8582	12.7702	7.9223	7.5151	9.6584	7.2344	6.1579	11.8254	10.5562	8.1744	6.1532	10.1207	11.6223	9.2743	11.2493	8.6669	7.0768	11.1167	10.5007	10.2254	8.3567	7.801	12.9188	10.4918	8.143	8.2174	10.4246	10.4129	9.8736	11.9973	9.0245	8.1085	11.3337	9.5672
PF3D7_0419400.mrna1_1	PF3D7_0419400.mrna1_1;1383	1383	11.0097	10.4997	7.2795	8.8928	9.9313	10.2488	9.1801	9.4023	10.1186	11.1799	8.9824	10.4798	8.7431	10.5573	9.0804	9.0476	10.427	12.2484	6.0853	10.1038	11.4045	9.0778	7.9979	13.1024	10.596	7.049	13.0875	7.9403	10.2033	10.9931	10.846	7.8874	14.0647	11.3845	7.0148	13.2939	7.9303	8.2565	9.705	10.268	9.7998	13.5447	9.8814	9.8974	10.5067	8.2422	8.3133	9.3796	7.3328	10.8394	9.695	12.3801	8.0374	8.0496	8.9414	7.8955	6.7015	11.5351	10.1901	8.5999	6.7336	10.0539	11.5297	9.5479	11.5075	8.5442	7.704	11.5343	10.8062	10.0092	8.4928	7.2118	12.3408	10.4096	8.809	8.2081	10.9274	10.0983	10.1834	11.9686	9.243	8.8614	11.5581	9.6258
PF3D7_0419400.mrna1_1	PF3D7_0419400.mrna1_1;1384	1384	11.2834	10.585	7.5901	9.7462	9.494	11.3485	8.7781	9.6101	9.844	11.3131	10.1268	10.8996	9.6274	10.0991	10.7516	9.1794	10.3156	12.6695	6.5416	10.4725	11.5024	9.2779	7.9502	12.6207	10.334	6.9509	12.7341	7.4148	10.3057	11.4954	11.8941	7.7736	14.567	11.3825	7.2542	12.8106	8.7006	8.6963	10.5284	10.6126	10.4399	14.0745	10.3568	10.8447	10.5932	8.322	8.3236	10.6027	7.7152	10.8303	10.3396	13.1919	8.7591	8.0867	9.2182	7.8026	5.6124	12.2085	11.2492	8.5408	6.2305	10.6528	10.9142	9.7091	10.3816	8.2258	7.2903	10.4601	10.6127	9.3537	8.8021	7.6485	12.9145	11.0083	8.6029	8.7394	10.685	9.9235	10.7669	11.7709	8.8624	8.7036	10.7705	9.1631
PF3D7_0419800.mrna1_1	PF3D7_0419800.mrna1_1;28	28	10.2737	7.847	5.7988	4.8629	4.3334	5.841	6.0485	8.0249	3.0179	10.7831	5.9875	6.7002	4.5521	9.1873	6.2114	6.0968	8.5632	11.366	4.4653	6.6936	8.3333	7.5827	5.3572	13.0632	5.6355	5.947	8.3615	4.855	6.1212	8.4502	10.1803	6.1562	14.3568	5.8851	6.2038	8.3274	9.4989	6.1406	7.4249	8.4063	5.2585	7.5402	8.1298	5.7057	9.5683	5.9067	6.4891	8.1723	4.9336	8.5334	6.3849	9.2816	6.7076	7.3576	7.4945	5.8585	3.5072	10.3988	8.1012	5.2445	6.1795	7.4167	8.4348	7.3099	6.0522	6.5838	4.8782	8.6282	8.8622	8.887	5.4152	6.6968	11.4722	8.6899	8.0629	6.7347	8.6417	8.443	8.0235	7.6016	7.5518	6.11	9.4135	8.6477
PF3D7_0419800.mrna1_1	PF3D7_0419800.mrna1_1;29	29	11.2848	9.1669	6.3372	5.853	5.7986	6.0027	7.419	8.5831	5.406	11.5226	5.9793	7.0948	5.6212	9.5681	6.3207	5.3944	10.1304	12.5018	5.8364	7.8613	9.2264	8.2013	6.8878	13.564	6.1189	6.1158	8.7699	6.6755	7.6843	8.5877	10.3467	5.8186	14.321	6.6989	5.2529	9.1609	9.9741	5.726	8.0308	9.2812	4.2203	8.3692	7.5894	5.5441	10.5916	5.1957	6.4333	7.9117	4.9644	9.4832	6.9653	7.9623	7.3953	7.0366	10.1938	6.91	6.0989	11.9536	9.5938	5.2506	5.5138	8.8548	9.2298	8.6765	8.7222	6.5262	6.1801	9.2585	9.7416	9.7788	5.7164	8.3206	12.3212	9.4894	6.3471	6.7094	9.693	8.7266	9.1631	9.0948	7.4221	6.6373	10.0988	9.1054
PF3D7_0419800.mrna1_1	PF3D7_0419800.mrna1_1;30	30	11.6898	10.0026	7.4272	6.1577	6.5566	6.2636	7.6829	8.6356	5.8417	11.7629	6.9855	8.3856	6.709	9.058	6.5814	7.8188	9.3226	12.4527	7.7586	8.316	9.1638	8.708	8.0075	13.6085	10.655	6.9982	9.5452	6.8793	8.4746	8.559	10.5986	6.7574	13.8238	11.3131	6.4679	9.8205	11.7012	7.0973	8.3215	10.0016	5.7046	8.2443	7.9857	7.0194	10.6567	7.7479	7.8449	8.7335	6.2559	9.3771	7.5347	8.7406	8.3019	9.0067	8.4849	9.344	6.1777	11.5794	8.2	7.2312	6.1003	9.2794	9.1742	7.6628	8.4149	7.2788	6.2077	9.6608	9.4973	8.0939	7.8739	7.6819	11.8388	9.0442	6.2649	6.9376	10.2667	9.4602	8.417	8.9207	8.0745	7.5593	9.9025	9.2704
PF3D7_0419800.mrna1_1	PF3D7_0419800.mrna1_1;31	31	11.0807	9.7989	10.4667	5.3366	6.2746	7.2402	7.8477	6.7687	5.2954	11.3659	8.5721	8.2047	5.6971	9.5919	6.9203	8.5507	7.6618	11.2674	6.2403	8.207	8.1069	6.5279	7.1777	13.4085	10.6784	6.2365	10.4129	6.5647	7.6736	7.9764	8.793	7.5009	14.6997	11.2832	6.1516	11.2346	10.9387	6.955	8.4686	9.8506	6.5011	7.624	7.7682	6.8707	10.2678	11.7682	10.3232	8.4777	5.1526	8.8342	8.06	7.9125	8.1452	11.5517	7.1348	11.4268	5.5972	10.5523	6.3275	8.3735	6.0708	9.2178	8.712	9	9.0095	6.829	5.729	9.0792	9.1305	7.5498	11.3443	8.0509	11.8327	8.7028	9.0058	5.6758	10.0412	8.6744	7.6978	9.2569	7.9937	6.6555	9.8205	8.5102
PF3D7_0419800.mrna1_1	PF3D7_0419800.mrna1_1;32	32	11.7243	10.2393	6.9442	6.5809	9.2084	6.2453	7.0437	8.1368	9.7522	12.0056	9.1207	7.3036	6.23	10.3533	5.7296	5.0295	8.7761	12.7102	5.047	7.536	9.1221	8.6233	7.3323	13.406	10.8799	7.0521	8.165	5.8975	7.4458	7.7518	10.5785	7.0017	14.336	11.4855	7.0877	8.6517	11.5192	7.2821	10.2137	10.2749	8.9909	7.5454	6.8103	6.785	10.7456	7.1851	7.5203	10.5081	5.8999	9.0224	6.8995	7.3342	7.1654	5.9639	7.7096	4.9345	5.4121	11.7098	7.2529	6.5067	4.7814	8.5205	9.3315	8.0048	9.118	6.9184	4.8545	10.2888	9.5212	7.914	5.7955	7.5736	12.2447	9.2482	7.3007	6.8361	9.5387	9.4374	8.127	9.4738	7.6737	6.7264	10.8269	9.4852
PF3D7_0419800.mrna1_1	PF3D7_0419800.mrna1_1;33	33	11.2247	9.9222	7.4643	5.2188	7.0833	7.3152	6.1689	5.9442	7.6756	11.2915	9.9017	7.4409	5.0396	7.1078	7.5188	6.045	6.3415	10.0817	5.5223	6.724	8.5356	6.7274	7.3496	13.628	11.112	6.7053	8.0391	5.9352	6.5262	8.0967	8.1712	5.738	14.5082	11.5586	6.6844	8.3127	11.3783	7.8808	9.3918	10.1792	11.5218	7.7007	6.3728	7.6515	10.2728	6.3279	7.4621	9.0066	5.5132	8.4705	7.9174	6.1795	7.6013	7.2143	7.1129	4.6392	6.6781	9.6449	6.2447	5.3107	5.667	7.335	8.6604	6.8663	7.7164	7.9128	5.2536	10.1597	8.5851	8.2765	6.3196	6.9933	10.531	7.8696	6.7354	6.55	7.9715	9.1969	6.4471	8.1906	8.5774	5.06	10.6993	9.01
PF3D7_0419800.mrna1_1	PF3D7_0419800.mrna1_1;34	34	10.0215	9.0942	6.6157	5.5292	6.3216	6.718	5.0609	4.1835	5.3103	10.3892	11.3416	5.3063	5.8397	6.9652	6.6299	5.4293	5.6328	5.896	4.8904	6.1922	6.7403	5.029	6.0527	12.5883	6.5081	6.5018	4.0618	5.0264	6.7042	6.537	6.2371	6.3526	14.0094	7.3821	5.9215	4.6076	9.5135	7.7429	7.7977	8.8852	9.9934	5.7821	6.0029	7.0082	8.0545	5.0378	7.3249	7.316	4.7517	6.0494	5.5416	5.4774	4.9672	6.4973	5.8863	3.3248	5.2566	8.7165	5.5339	6.3925	6.1229	6.2252	6.025	6.1016	6.5526	5.9748	5.218	7.3831	7.2068	6.1528	6.7389	5.3875	8.6732	5.9028	6.4062	6.4395	7.197	5.7046	6.316	5.8189	6.6493	4.1723	5.5195	7.1844
PF3D7_0419800.mrna1_1	PF3D7_0419800.mrna1_1;35	35	7.3217	7.349	5.9962	5.5154	5.8577	5.7661	5.4835	4.6473	4.7181	7.2801	10.7588	5.6831	6.0217	4.0985	4.3103	5.1371	4.85	4.1457	4.7495	6.0987	6.2813	6.1114	5.3988	10.1972	5.2664	5.0785	3.557	5.0527	6.6433	6.1191	6.3089	3.1603	12.2023	6.0873	5.2373	4.7613	6.1295	6.4761	6.9735	7.2945	3.5059	4.3799	4.2357	5.1218	5.7589	4.8674	7.0315	5.9971	4.4289	5.1206	5.0828	4.6513	5.0085	5.7782	5.2983	3.8207	4.7671	8.3037	5.3667	4.5103	5.8161	5.6259	5.3313	5.2776	5.4761	5.7808	5.6209	4.466	6.6751	5.5392	4.9165	5.1587	8.8975	5.1558	4.6439	6.4289	6.6872	6.97	6.5677	6.6188	4.9001	4.5229	5.2044	6.4557
PF3D7_0419800.mrna1_1	PF3D7_0419800.mrna1_1;36	36	7.095	6.9635	5.6792	5.9366	4.9832	6.3821	5.7142	5.4005	3.6334	6.8644	10.1555	5.478	5.8056	5.2854	2.7093	5.142	5.3903	6.626	3.8963	5.0635	6.9757	5.6876	6.903	8.5974	5.1371	6.0596	4.7334	5.706	7.9272	5.3558	6.3947	6.3154	11.0079	5.1827	6.2296	3.3799	5.9088	6.0851	6.0999	6.3865	6.9805	5.6156	5.3212	4.851	4.6276	4.1342	6.5543	6.5242000000000004	5.1102	4.8012	5.3356	4.9269	4.4854	6.3653	5.223	4.3799	5.0781	6.1599	5.691	5.9796	6.3656	6.4118	5.4492	4.3103	4.8826	5.671	4.2928	6.5957	6.7148	6.1014	5.591	5.5144	8.0429	4.1587	3.7729	6.6848	6.3322	6.1001	6.4515	6.0257	5.2479	5.4091	6.4072	6.6589
PF3D7_0419800.mrna1_1	PF3D7_0419800.mrna1_1;37	37	7.7188	7.5699	5.8293	4.8354	5.5503	4.3778	5.3041	5.4841	5.7821	7.5401	10.0576	5.537	5.527	5.8306	4.8283	4.8369	5.1035	4.2957	4.8817	7.135	7.5326	6.6378	4.6966	8.5601	5.1514	4.3792	5.2869	6.2219	7.0569	6.1307	6.7505	3.1326	11.2506	5.9575	4.7939	3.7517	6.5908	6.7606	6.8237	6.7904	5.7845	4.6859	4.497	5.6375	4.9193	5.8639	7.1793	6.3427	4.9284	4.4594	5.8773	5.3241	4.8733	6.0409	5.5059	5.3262	5.8334	6.6761	6.0387	5.0742	6.2948	6.3579	5.5201	5.1489	6.0819	5.2036	4.4757	5.6545	6.133	5.9725	4.5589	5.1767	8.8318	5.1867	5.8622	6.4366	6.6789	6.054	6.5105	6.0721	4.111	4.3632	6.1156	6.7359
PF3D7_0419800.mrna1_1	PF3D7_0419800.mrna1_1;38	38	7.2975	7.5198	6.6592	6.0947	6.3058	6.431	6.0088	5.3537	4.811	7.1298	9.1142	5.4009	6.2841	4.6848	5.5711	5.4538	6.4104	5.4529	6.4281	6.4973	6.704	6.8516	6.4671	5.9148	5.76	5.3194	5.7578	6.3273	6.6392	6.4383	6.4141	6.2564	9.9573	5.7795	4.4893	4.3646	6.0566	5.4947	7.3272	6.2089	7.7542	5.5447	5.4449	6.0275	6.1967	4.9298	6.3714	7.2965	5.1926	5.3288	5.8848	5.7921	6.4856	5.5677	5.8158	4.8875	5.2895	6.8035	6.0433	5.4627	6.1516	6.2824	6.6153	5.6456	6.3785	6.5895	4.9269	4.9107	8.04	6.819	5.2943	6.2915	8.1105	4.7913	5.6913	6.4718	7.0931	7.431	6.934	6.3756	5.9343	4.497	6.0009	7.1631
PF3D7_0419800.mrna1_1	PF3D7_0419800.mrna1_1;39	39	6.4111	6.4853	5.7301	5.4043	5.4754	5.4453	4.8334	5.029	4.5329	6.2612	7.5785	5.4692	5.7206	5.2005	4.7903	3.8982	4.8963	5.2547	5.5771	7.1855	6.1601	6.7483	5.3761	6.0141	5.1449	3.8758	3.4114	4.1667	6.1928	6.5127	6.5113	4.5692	6.2874	5.6505	4.2898	1.2016	4.9355	5.2529	6.8861	5.2311	5.9857	4.8217	5.8753	5.5185	5.9079	5.8723	5.8565	6.4601	5.2067	3.257	5.3968	5.1627	5.2048	5.9934	4.7371	4.8001	5.7905	5.9446	4.8237	4.7241	5.8897	6.5407	5.7926	4.5236	5.4686	5.5329	3.4436	5.3709	6.5727	5.7032	5.0665	4.6954	6.2974	4.4202	5.7079	6.2891	6.859	6.5258	6.2858	5.2196	5.3306	3.342	5.9572	8.3563
PF3D7_0419800.mrna1_1	PF3D7_0419800.mrna1_1;40	40	6.6776	5.4715	6.0753	6.5664	5.8181	4.7793	5.0201	4.6094	4.5204	6.1745	5.7714	4.6904	6.5427	3.1731	5.2227	4.9602	5.348	4.1408	5.4767	6.7029	5.3384	5.7824	5.0802	6.1675	4.9982	5.1687	2.269	5.4819	6.1534	6.3434	6.029	5.7586	5.6355	5.877	4.0807	4.0215	4.9791	4.985	6.5726	5.8281	4.4316	3.541	5.1309	5.1926	5	5.6814	5.5354	6.6745	4.4816	5.9348	4.926	5.5963	4.6182	6.4573	5.4026	5.5447	5.554	5.5966	5.2939	4.5723	5.9973	6.0159	5.1831	4.8104	5.6528	4.8718	3.6171	5.4512	7.1441	5.7148	4.6542	5.1747	6.2521	5.1655	5.0802	6.1593	6.5248	5.1457	6.6959	6.4244	5.1338	4.4276	4.479	7.1251
PF3D7_0419800.mrna1_1	PF3D7_0419800.mrna1_1;41	41	6.2863	5.9766	5.5008	6.0453	5.4496	5.784	5.3937	5.2102	4.3111	6.2765	5.8575	5.2638	5.3158	5.3266	5.1882	4.7975	5.2472	4.857	5.2604	6.9249	6.4542	6.0325	5.4131	5.6882	5.5555	4.9616	4.5198	6.3156	7.1542	6.682	6.6194	3.4931	5.3618	5.826	4.4276	4.5454	5.1469	5.3621	7.3598	5.6124	5.9825	4.9406	5.4009	6.0947	4.4581	5.2384	5.3558	7.67	5.4459	5.2653	5.7276	5.2376	4.067	5.7552	5.3712	5.3858	5.2008	5.8834	5.9203	5.0365	6.4537	6.8138	5.7578	5.3473	5.5916	4.735	4.8924	4.9093	7.3007	4.0036	4.4744	4.1985	6.1385	4.9542	5.9575	5.7035	6.8355	5.9155	6.5944	5.7968	5.8834	4.9486	6.2067	7.8243
PF3D7_0419800.mrna1_1	PF3D7_0419800.mrna1_1;42	42	7.1042	5.6073	4.7425	6.1346	5.4906	5.8515	5.9241	5.1566	3.926	5.7856	4.7425	6.1699	6.1922	2.6369	4.4686	4.7866	5.4313	4.1152	4.9846	6.873	5.7677	5.6653	5.354	5.9148	5.3298	5.133	2.9336	5.6398	7.1826	6.1062	6.1609	4.7708	5.1997	6.0409	4.6247	5.0268	5.3878	7.4263	7.3562	5.2284	5.2055	5.6631	5.8902	5.9761	5.5154	5.5059	4.4983	7.2394	5.0553	4.8273	6.1942	5.85	5.3455	5.5874	4.774	5.6721	5.2961	5.9853	5.9124	5.3712	6.0853	8.3298	5.4205	4.6094	5.7238	6.7529	4.337	4.8699	7.8026	5.1619	4.7756	5.5078	5.9179	5.9491	5.4502	5.4928	7.6571	7.2646	7.1339	5.0575	5.3642	5.1334	6.6959	7.571
PF3D7_0419800.mrna1_1	PF3D7_0419800.mrna1_1;43	43	5.8814	5.6296	5.3604	5.858	5.9486	5.9307	6.0268	6.5941	6.1177	5.8809	5.5087	5.9695	4.7692	5.1293	5.5185	5.157	7.0821	3.4114	6.3554	7.0779	5.8089	5.6918	5.5021	5.5577	5.5204	5.5635	5.9623	7.0029	6.6932	6.3262	5.2141	6.0898	5.8319	6.0533	4.4621	4.2063	5.009	4.5129	7.0346	5.8699	5.479	5.3827	6.3804	4.6479	5.8291	5.436	5.1639	8.6494	4.6094	4.729	5.9215	6.0308	6.3598	5.9456	5.6415	5.2806	5.2091	5.9642	7.394	5.8293	6.4875	11.5412	6.6748	6.1926	5.4436	6.8803	5.5279	5.7842	8.7526	3.9069	5.2544	6.1741	6.3609	7.3117	5.9614	7.2197	7.685	7.6354	6.6747	5.7407	5.2254	4.5957	5.7219	8.7661
PF3D7_0419900.mrna1_1	PF3D7_0419900.mrna1_1;1	1	6.7429	5.9757	5.4689	4.8202	4.4496	5.5283	5.2961	4.2418	2.9184	6.0363	5.4738	6.6915	5.3103	5.1457	4.5478	5.9612	5.1755	4.0383	5.5283	6.8062	5.7027	5.2787	5.2032	6.5744	5.5404	5.2821	5.0409	5.7594	7.2768	6.544	5.1783	4.5466	6.898	6.011	5.4822	5.7085	6.399	4.6565	5.6915	6.2126	5.0828	5.72	5.31	5.193	4.9556	5.2165	6.0041	6.6623	5.4653	4.1747	5.963	5.6366	7.4247	5.5862	5.5726	4.8037	5.2743	6.8197	5.4803	4.7087	5.8112	6.3875	4.8197	5.2961	5.5444	5.2668	5.1875	5.9105	7.2535	5.2373	5.4489	4.4951	6.3738	6.1999	6.6228	6.3644	5.9131	5.7557	5.9869	5.4135	5.9093	3.8629	4.8314	7.2161
PF3D7_0419900.mrna1_1	PF3D7_0419900.mrna1_1;2	2	5.5261	5.1751	5.1264	5.6328	4.844	5.0883	4.9547	4.6843	4.9416	6.3835	6.2479	6.4296	5.1611	5.4754	4.8089	6.2455	5.157	4.6921	5.4535	6.7854	5.675	4.4976	6.6632	5.8278	5.14	4.7923	4.6576	5.0352	7.1221	6.3959	5.5622	8.2639	5.7175	5.9416	5.1566	4.8515	5.017	5.8965	5.1699	5.5586	5.073	5.5874	5.3183	4.2593	5.4738	5.9456	5.9736	5.917	4.9293	5.2036	4.4189	5.7227	8.1301	6.7876	4.904	4.1803	6.8634	6.5019	6.1898	5.3646	5.5518	5.5018	5.0717	5.2806	5.4406	5.8382	4.8268	5.9474	6.9885	5.5354	5.8304	5.8785	6.6257	5.9392	4.8248	5.7173	6.4992	5.7439	5.517	5.5198	5.9923	5.6482	5.9745	6.3635
PF3D7_0419900.mrna1_1	PF3D7_0419900.mrna1_1;3	3	7.5353	5.4896	5.6979	5.2769	5.5595	5.2223	3.5801	5.1707	5.511	6.603	5.3096	7.2646	5.7538	4.9584	4.9117	5.6837	5.5072	3.9681	5.4469	5.5122	5.1894	5.0828	5.5323	6.5064	4.9887	3.6588	3.8248	5.2199	7.1081	6.6146	6.5283	5.55	6.7358	5.8397	5.804	5.7626	5.5984	5.8826	5.8181	3.5261	4.7279	4.2884	5.3208	6.5463	5.405	4.347	5.7541	5.9993	4.0036	4.6599	3.3882	5.4413	10.3516	6.0179	4.8714	6.1975	6.8298	9.4608	6.5337	5.3771	5.6232	5.7474	4.9312	5.3844	5.5771	6.6292	5.0193	5.0917	5.7363	5.7692	5.6389	6.416	9.2227	5.6444	5.2761	5.7466	6.5526	4.9579	5.843	5.3031	5.8782	4.9477	5.2761	6.4984
PF3D7_0419900.mrna1_1	PF3D7_0419900.mrna1_1;4	4	6.7866	5.0557	5.6579	5.4954	4.3847	3.6633	5.4202	3.6633	4.3861	6.8536	5.5886	5.438	5.1014	3.8982	3.591	5.6565	5.8706	4.8202	4.3806	7.2932	5.9472	5.6144	5.7398	6.3935	5.0725	5.1297	6.1823	4.7803	7.4277	6.1254	6.0041	5.3519	6.7272	4.8485	4.8694	5.1827	5.5567	5.2566	5.6924	4.9016	5.3009	5.9639	5.7153	4.6559	5.4525	5.4718	6.6104	6.9691	4.8992000000000004	6.0742	4.9941	3.9819	11.2308	5.6608	5.2494	5.7848	8.0713	5.7455	6.5463	5.1309	5.9416	6.4004	3.0144	5.1085	4.5892	5.8674	5.3844	5.51	7.5719	5.5975	4.6588	7.4216	5.8128	6.4971	4.8339	5.7134	6.3963	6.0032	6.1721	6.229	5.0535	4.2494	5.6002	6.2606
PF3D7_0419900.mrna1_1	PF3D7_0419900.mrna1_1;5	5	6.4102	5.3688	4.0875	5.9556	6.4123	4.8379	4.7126	4.8094	5.4199	5.845	6.6134	7.6597	5.1747	5.8572	4.9593	5.5829	5.6352	3.848	4.9355	9.1034	5.6907	4.8948	5.6124	9.018	5.9035	6.6639	7.0246	5.4512	9.2786	5.805	6.1194	5.1185	10.0422	6.4736	6.7708	6.9559	6.2617	5.5357	7.3926	3.3291	4.2787	4.6041	4.7687	4.406	5.1252	5.615	5.9676	6.3416	4.2334	6.5359	5.8822	5.7304	6.1483	6.1817	5.3957	6.0204	7.7155	6.6024	8.6662	6.4286	6.9654	6.3547	5.3806	5.6921	5.2215	4.9246	5.437	6.7669	8.548	4.9284	5.846	7.5371	6.9954	8.1832	7.388	6.6855	6.8896	6.3136	6.0356	5.0644	5.8342	6.2909	6.1655	8.5975
PF3D7_0419900.mrna1_1	PF3D7_0419900.mrna1_1;6	6	6.8142	5.2296	5.3438	5.8669	5.8746	6.1831	6.2948	5.4063	4.7787	6.3491	6.2456	5.1875	5.8437	4.7049	5.7669	5.435	5.1607	5.0725	4.8166	8.2558	6.8723	6.1944	6.1617	7.1588	6.3811	5.1679	7.1521	5.0853	8.0184	6.0633	6.5929	4.3045	6.8738	6.7159	6.1775	5.8382	5.8427	5.0492	6.7859	5.1289	4.8718	4.5065	5.6197	5.6845	4.1268	3.568	6.3085	6.3761	5.5043	6.0352	5.7983	5.8741	5.4774	5.8138	5.545	5.6522	5.7889	6.5657	7.5657	6.7957	5.749	6.691	5.4155	4.8792	3.6803	5.7711	5.5254	5.6337	8.6268	5.1799	5.431	6.5806	6.5573	7.0957	6.4313	6.4643	6.9254	7.7014	6.9168	2.6485	5.746	5.2649	6.7777	8.7747
PF3D7_0419900.mrna1_1	PF3D7_0419900.mrna1_1;7	7	6.2307	5.6957	5.6427	6.3425	5.1039	5.0883	5.641	5.3226	5.5444	6.3309	6.1249	5.4731	4.9383	2.9298	5.4545	5.5856	6.0512	4.0224	5.3313	7.0165	6.4179	6.3313	4.8797	7.2489	6.1853	6.6321	6.8829	5.9887	10.2811	6.3604	6.6324	4.9828	9.6456	6.2871	7.0583	6.6764	5.155	5.2161	6.8311	5.1218	3.7247	3.3827	5.3259	4.6223	4.2342	5.0976	5.8032	6.0505	4.4634	7.0089	6.3565	5.2032	6.077	5.8997	3.9542	4.99	5.5622	6.5433	5.3016	4.8171	5.6476	6.3234	4.8099	5.6806	4.9411	5.7236	4.3031	5.3409	7.9242	5.5512	4.7735	6.5932	7.8436	4.5832	6.1218	6.0605	6.5833	6.936	6.4749	6.1465	5.4614	5.4463	6.3498	6.7899
PF3D7_0419900.mrna1_1	PF3D7_0419900.mrna1_1;8	8	6.9179	5.7271	4.6519	5.8405	5.073	4.5354	5.7439	3.1603	4.5632	6.0246	5.2373	4.2965	5.3663	4.8812	5.6571	5.8314	4.9891	4.9718	5.6559	7.0076	5.6648	6.4643	5.6696	8.9967	5.6579	6.0875	5.957	5.2411	6.9342	6.2596	6.3976	4.0383	8.6714	5.5777	6.885	5.6261	6.0286	5.3356	5.1181	5.0422	2.3813	4.6328	6.0199	5.5148	4.6921	4.9359	4.8115	5.8276	4.8379	5.1977	5.6226	4.9298	4.5204	6.0383	4.7159	3.61	5.5423	5.6548	5.4607	4.0909	5.2612	6.4496	5.4012	5.1591	4.5392	4.9891	5.1783	5.8382	8.1012	5.9889	3.846	6.4578	5.8657	4.2288	5.1098	6.1685	6.4034	7.4704	7.2552	5.2453	5.2649	4.7554	5.9227	7.0795
PF3D7_0419900.mrna1_1	PF3D7_0419900.mrna1_1;9	9	6.2655	5.5868	5.7554	6.079	4.7692	6.1218	5.2623	4.4899	3.5838	7.3697	4.7317	5.0622	5.8617	4.9713	5.5774	5.3052	4.4182	4.0712	6.4436	7.0726	6.4326	6.3528	5.6724	7.9132	5.0798	4.9122	6.9397	4.275	6.3923	6.0025	6.1506	5.2824	9.6379	5.9975	6.2979	6.9631	3.8963	4.6741	5.1106	5.1989	4.3667	4.8079	4.905	4.1383	4.9612	5.4111	6.4923	5.8946	4.7949	5.0005	5.5795	5.3363	5.3705	6.2232	5.266	5.4443	5.5774	7.2183	5.3681	6.2519	6.5651	6.5529	5.7552	5.9793	5.1276	5.5033	5.3681	4.6299	7.5942	5.8696	3.5595	6.3712	7.2674	5.2188	5.7621	5.9378	6.4697	7.3577	6.6104	4.6415	4.6848	5	5.8482	7.1552
PF3D7_0419900.mrna1_1	PF3D7_0419900.mrna1_1;10	10	6.3232	5.191	5.4793	6.4757	3.3604	6.0753	5.3909	5.5487	4.6954	5.9533	8.4082	8.2369	6.0635	2.7398	6.1623	6.0376	5.6436	4.9991	4.6887	5.852	6.364	5.2939	3.9021	5.4463	6.8998	6.9837	4.5632	4.6369	5.844	6.8099	6.4715	4.0661	4.9914	6.3882	7.054	3.7312	5.4492	5.0444	5.712	4.0695	5.8457	3.8866	5.3885	5.6496	4.634	4.5078	6.7923	4.6513	4.6194	5.6064	4.8022	4.7981	7.205	6.6889	5.4666	4.0635	3.61	6.5824	5.7469	5.2983	5.5106	5.3823	6.7068	5.7236	5.4751	5.8204	5.6023	6.8329	6.9059	5.3533	3.8904	5.3747	6.4097	5.5043	6.0575	5.1787	6.3818	6.4079	6.0261	5.5068	4.8339	4.079	7.2626	6.7836
PF3D7_0419900.mrna1_1	PF3D7_0419900.mrna1_1;11	11	6.2897	5.9371	5.4326	5.5683	4.8037	5.6913	4.7506	4.6781	3.5558	6.0847	10.3631	3.1906	5.5966	4.0909	4.7236	5.7597	5.0085	4.5951	4.9928	6.4421	6.697	6.3792	5.4343	5.1206	5.9889	6.7747	4.7929	6.7197	7.4625	7.2864	7.1009	4.4809	5.1031	6.3318	6.3903	5.2403	5.3038	5.0352	5.3903	4.9011	5.5844	4.889	5.2566	6.2931	5.541	4.8288	6.3554	5.359	4.9602	5.8878	5.233	5.0041	6.135	5.9269	4.8505	4.9411	3.7814	6.2643	5.7466	4.7908	5.5226	6.0181	6.0402	5.5723	5.7613	5.0938	5.6079	5.5351	6.7643	5.5264	6.4629	5.1131	6.005	5.4915	5.04	5.8263	6.6032	6.3554	5.4611	5.9598	4.9331	5.0241	4.2987	6.2067
PF3D7_0419900.mrna1_1	PF3D7_0419900.mrna1_1;12	12	6.1725	6.07	5.9284	5.3691	5.1562	4.5435	5.2566	4.5838	3.9864	6.1685	4.4634	6.7675	4.844	5.5176	5.0496	5.846	5.2479	4.7761	5.6259	6.3933	5.4683	4.9764	4.384	5.3653	5.433	5.8909	3.9754	5.151	5.8975	5.643	6.4643	4.5242000000000004	5.0626	5.3621	4.9973	3.3406	4.6135	6.5618	6.6555	4.0968	4.09	5.3799	4.9378	4.111	4.7065	5.1815	7.1889	6.9386	4.756	4.4666	5.5999	5.0237	6.9919	6.25	5.3681	6.0336	5.7751	5.5122	5.1119	5.8691	5.1671	5.1102	6.1914	5.4594	5.0374	6.0413	4.4456	4.6971	5.4893	4.9814	5.7639	5.4226	5.694	5.9507	5.6294	6.7768	6.4496	5.7233	6.6036	5.4754	4.8856	4.511	5.6513	6.0036
PF3D7_0419900.mrna1_1	PF3D7_0419900.mrna1_1;13	13	6.3103	5.7616	5.738	5.3964	5.431	5.3526	5.7021	2.9317	6.007	6.7231	5.1683	6.6758	5.3302	4.6854	5.4239	5.5401	5.3547	3.7409	5.1276	6.316	5.0126	4.9079	5.4026	4.7511	6.8161	5.9425	4.8565	5.5509	6.0856	5.3273	6.1131	3.5286	5.0308	7.7326	6.4221	5.5116	4.6525	6.1548	6.102	5.0781	5.6375	4.3234	5.3726	3.6064	5.0832	5.4835	6.9864	5.8615	4.1465	6.6858	5.9748	5.0027	5.8192	5.953	5.4705	4.7263	5.0014	6.0749	5.5521	4.1819	4.991	6.7692	7.0127	6.6304	4.6005	5.6738	5.3089	5.3327	5.4806	5.5435	5.9083	5.8417	5.1558	5.7856	6.5674	5.2261	7.1	5.7711	6.8855	4.8253	4.9265	4.5957	5.4043	6.9703
PF3D7_0419900.mrna1_1	PF3D7_0419900.mrna1_1;14	14	6.6462	6.5957	5.9307	5.9234	5.5053	3.9326	5.7936	5.9148	6.3851	6.8629	6.0424	5.1663	6.619	5.6121	5.5889	5.896	5.1355	6.4553	3.3771	5.8248	6.3482	5.5201	5.2234	6.1311	8.0119	6.9372	5.467	5.2917	6.9777	6.8835	6.3023	5.3927	6.6703	8.7412	7.7323	6.0235	2.8339	6.6225	5.8331	4.9378	6.2432	4.7115	4.8664	5.3656	6.0613	4.5072	7.3881	6.7419	4.9107	6.7673	5.6619	5.9495	6.325	6.4418	4.6943	5.7134	5.1276	6.0266	4.9841	5.5103	5.9023	5.9186	8.0195	6.3005	5.6308	5.9345	5.6817	6.5572	6.0312	6.0112	5.4016	5.116	7.2274	5.0303	6.541	5.1169	7.1449	5.5753	7.2385	5.9355	5.5081	6.0372	6.947	7.2643
PF3D7_0419900.mrna1_1	PF3D7_0419900.mrna1_1;15	15	6.7381	6.1709	5.8437	5.8445	6.6771	5.6305	5.8804	4.0807	9.0441	6.0228	5.3691	5.2392	5.8138	7.9316	5.6633	6.3549	5.8748	7.3022	5.9001	7.016	6.3448	5.1342	7.0099	5.4128	8.4434	6.9113	6.4187	8.0886	7.2815	6.1489	7.0927	6.2638	6.1278	9.6367	7.4448	5.2426	4.5185	7.6935	6.5256	5.1123	8.6026	6.4286	5.9317	4.904	5.9286	5.572	8.5871	6.83	5.8176	7.9056	7.4461	5.9307	5.2521	6.2625	5.5753	6.217	5.5195	7.0528	5.7038	5.5207	6.4814	6.5398	8.8298	7.3419	6.4795	5.8567	4.7934	6.4221	7.1903	4.8324	8.0505	5.7658	8.0279	4.6241	6.64	6.1447	7.2832	6.9167	8.7329	6.4532	6.1528	5.9681	7.2731	7.3518
PF3D7_0419900.mrna1_1	PF3D7_0419900.mrna1_1;16	16	6.6758	6.9075	9.1389	6.7756	10.376	7.741	6.8532	4.9189	11.2812	7.1226	6.8866	8.7819	6.6666	11.088	7.4066	7.5501	6.1677	7.3874	5.6605	8.0851	6.7	6.2046	6.9829	5.0166	6.203	8.6912	7.133	6.3501	8.8627	6.7219	8.3362	6.831	4.7404	7.0301	7.7781	7.1914	6.062	10.332	6.4725	6.8951	5.7729	6.0546	5.6076	5.0561	5.9191	7.0793	10.4828	6.3625	7.4306	8.1957	8.5359	6.354	5.5292	7.9045	7.2588	7.924	5.6582	7.1486	6.8009	5.0094	5.4091	8.0859	10.2863	9.1497	7.6179	5.8917	6.3316	7.7727	7.3896	7.6078	5.7104	5.9581	8.4516	6.6479	5.6918	5.0755	8.6812	8.3589	9.0626	7.7927	5.2418	7.9291	8.5542	7.1947
PF3D7_0419900.mrna1_1	PF3D7_0419900.mrna1_1;17	17	7.5453	6.4782	12.203	6.859	11.2141	9.56	6.3415	5.9265	11.1326	7.4902	9.9381	9.3051	6.8565	11.3258	9.43	7.1942	6.6754	7.8781	4.7991	7.1983	6.9936	7.0677	6.257	6.4229	5.8955	10.3904	9.7844	5.5179	8.0428	7.1105	8.7109	7.1887	6.508	5.84	9.8914	8.5752	5.784	11.0629	6.0991	4.9919	7.7166	6.2024	6.4036	5.4709	7.1471	8.0761	10.9219	5.9107	8.1109000000000009	7.5315	9.7187	6.7074	6.6424	8.1674	6.5683	8.7005	5.4545	7.9267	8.8333	5.5008	9.7573	10.4475	9.7658	7.6653	7.2425	5.9098	5.5832	7.6084	5.7474	7.265	7.1819	4.7164	9.112	8.0025	7.2165	9.7915	10.1519	8.157	7.2791	8.1865	6.6439	7.1951	8.3517	6.2001
PF3D7_0419900.mrna1_1	PF3D7_0419900.mrna1_1;18	18	8.4732	6.6599	9.8256	7.2819	7.756	9.7089	6.0036	5.7589	7.6923	7.8893	10.4679	8.6109000000000009	7.2388	8.2251	9.8032	7.1174	6.5668	8.2444	5.2687	7.6104	8.6888	8.1193	8.1687	5.5342	5.8354	10.0175	8.2794	5.6679	8.0865	9.4317	9.3492	7.2197	6.7296	6.0325	9.8657	8.0375	6.4114	10.0591	5.6834	6.1544	7.514	4.7339	5.7996	6.8574	8.5795	7.3801	9.5177	4.9616	7.097	8.7764	8.7866	6.7289	8.5571	10.8666	7.5515	7.7661	5.6767	7.9484	7.8642	10.721	8.3378	9.2942	10.1961	7.983	6.83	5.4568	6.8705	7.8447	8.6941	7.7672	7.4434	6.489	8.5756	7.8327	11.113	8.3115	9.7399	9.8651	8.536	7.7182	6.4798	7.9494	8.9242	8.8686
PF3D7_0419900.mrna1_1	PF3D7_0419900.mrna1_1;19	19	9.243	6.2885	5.8929	10.6885	7.1902	7.0191	7.6414	6.9433	7.9645	9.3827	6.3651	9.8523	10.9374	7.9871	7.7051	8.0071	7.6693	8.2181	6.6869	8.8651	9.1077	7.3847	9.0353	6.0475	10.1934	9.0491	5.9984	7.2525	9.161	9.3091	9.0807	9.0377	8.11	10.448	8.8856	5.8941	5.9388	9.1407	8.1453	5.9322	8.7523	5.4835	6.087	6.0253	9.3161	7.5426	9.6373	8.3596	7.0551	10.6024	6.9525	6.892	9.0519	9.7541	7.7585	8.4803	4.6023	8.4435	5.5198	8.9079	5.4637	9.1884	11.2955	9.7531	7.6631	5.7748	7.8635	9.0859	8.2605	7.7878	8.1078	5.7863	9.2358	6.9857	9.275	5.6952	9.7908	9.7027	8.8487	8.4546	5.852	8.1808	9.6179	7.7421
PF3D7_0419900.mrna1_1	PF3D7_0419900.mrna1_1;20	20	7.3233	6.6465	7.0938	6.4661	5.6896	8.1722	5.6511	5.4222	5.8689	7.4057	6.8658	9.5637	5.8723	4.6932	7.6836	6.7164	6.676	5.6588	8.6379	7.3456	6.28	8.3212	6.2378	5.3778	5.3302	4.7126	5.8736	7.57	7.1575	6.5543	8.1918	5.7663	8.5323	5.4423	6.0819	5.7112	6.3581	7.2167	6.0123	5.1223	4.2638	6.2085	5.8615	5.5747	6.6554	9.3673	6.9561	5.1461	4.3999	6.7294	6.7385	7.7756	6.7993	7.1758	6.8442	10.0887	5.0921	7.5607	6.4472	4.7586	5.135	6.885	7.1765	6.8457	7.5174	5.4838	6.5163	9.0957	8.0302	7.5549	9.285	5.4786	9.2366	7.3843	6.6897	5.7623	8.3004	7.2206	7.4615	8.4956	6.5006	7.5151	9.5616	7.5399
PF3D7_0419900.mrna1_1	PF3D7_0419900.mrna1_1;21	21	8.2814	6.8935	5.9376	7.1414	6.5632	8.8841	6.0742	6.7519	6.9845	8.4592	7.1367	5.1206	7.3993	7.2883	8.8235	6.1821	8.1759	7.1174	7.9889	6.7665	8.2736	6.6872	6.0076	8.3026	5.3052	6.8353	5.1256	7.3893	6.8035	7.8321	9.0721	6.5753	9.4474	5.7618	7.1057	5.7181	6.7047	6.127	6.1735	5.6795	4.3391	7.6958	6.234	6.6816	8.1965	6.5378	6.5108	5.8487	5.5689	7.0958	7.8547	6.7505	6.4123	7.8393	10.668	7.8464	6.0906	9.0993	6.3597	6.4216	7.2816	7.2429	7.0186	5.7552	6.8079	5.791	6.7833	9.7212	7.6591	9.9718	7.6513	6.6721	10.2237	7.3723	5.9588	7.5933	8.9801	7.8362	7.2702	7.9626	6.6679	6.2987	10.4927	7.1293
PF3D7_0419900.mrna1_1	PF3D7_0419900.mrna1_1;22	22	8.5823	6.5703	6.1035	7.2662	6.8098	9.6068	6.1391	6.5889	8.0472	8.3079	5.191	6.5604	7.4325	7.1926	9.2608	6.2679	6.3441	5.9357	8.3716	7.1342	7.4982	7.8209	6.9211	7.649	6.0418	5.488	5.6279	7.79	7.0283	7.4305	8.8669	6.2449	8.9364	6.4224	6.0323	4.9045	6.0745	7.0626	5.14	6.1449	4.844	3.7027	6.2882	6.3665	8.1967	8.4078	6.398	6.497	9.1157	7.3349	8.3327	7.3467	6.648	7.3824	11.2556	8.1001	6.9906	10.5888	7.3366	6.5024	5.9158	12.1935	6.9762	6.9782	7.1148	5.6747	5.5765	9.0439	7.3491	11.2448	8.5062	6.5532	11.7162	8.0995	6.1301	6.4011	12.3855	7.2099	7.5536	7.5422	6.555	7.1543	9.6224	7.325
PF3D7_0419900.mrna1_1	PF3D7_0419900.mrna1_1;23	23	9.1789	7.4907	7.0002	7.3608	8.4836	10.2236	6.2808	7.5404	8.5375	9.4199	5.5564	6.8725	7.4056	8.0611	9.89	6.4348	7.0627	6.4444	8.868	7.5332	7.6448	8.183	6.8955	7.8737	4.8846	6.3201	6.2359	7.9848	7.0482	7.4142	9.0677	6.5467	9.3023	6.1882	6.7458	6.0108	6.93	6.8546	6.8188	5.9768	5.2529	4.4816	6.6492000000000004	6.1119	8.3885	8.1623	6.4557	6.2897	5.2168	8.4845	8.2847	7.4528	6.7908	7.6399	10.5981	9.0858	7.0224	8.0875	8.2034	5.7134	6.3361	11.0902	6.8151	6.4575	7.0103	6.3216	6.6695	10.2853	7.967	10.3229	7.4227	6.635	9.0561	8.7261	6.3679	6.7136	11.0169	7.6513	7.458	8.4325	7.0915	7.7033	11.3017	7.9667
PF3D7_0419900.mrna1_1	PF3D7_0419900.mrna1_1;24	24	8.5488	7.9041	9.5987	7.7966	7.5688	9.7544	6.9641	5.9844	8.6787	8.9489	6.4746	8.3997	8.3545	7.4566	9.4098	5.7549	6.6646	6.4825	8.5941	7.885	6.9979	8.4279	6.7057	7.7537	5.6809	9.917	5.2055	7.874	8.0573	6.9819	9.3991	5.4786	9.2533	5.3494	9.4973	4.774	9.4815	5.6135	6.9426	7.0525	4.8115	5.4529	5.6404	6.1627	7.9453	7.9725	6.6244	6.5339	5.0036	7.837	8.7967	7.2272	7.9625	7.1373	8.2535	8.7082	6.6489	8.1077	7.8041	6.8022	6.029	11.6739	6.3988	6.2566	6.7017	6.3425	7.8453	9.1462	7.903	8.465	7.6859	7.0167	9.4427	8.6288	6.934	6.7942	11.5191	7.7805	7.3122	7.719	6.8886	8.5885	9.5872	8.3299
PF3D7_0419900.mrna1_1	PF3D7_0419900.mrna1_1;25	25	7.9994	6.1396	6.7733	6.818	5.4705	7.6509	6.6805	7.039	6.8658	8.1946	6.3544	9.3159	6.8416	6.1771	7.4409	4.6188	7.6906	5.3927	5.4165	5.9234	7.2674	7.2587	6.0094	6.6769	5.1957	6.0235	4.774	5.5466	5.9181	6.6834	7.5004	6.0018	8.4293	4.649	6.141	4.3653	5.8997	5.1014	5.9679	6.04	5.7038	5.5261	5.8271	6.3854	7.2312	5.8592	5.9059	5.5286	5.439	6.8784	7.6277	6.4087	8.8014	5.8166	6.6413	4.9505	6.9107	9.3029	5.8878	2.6439	6.1987	10.4656	6.67	7.685	7.0389	5.0361	5.9679	8.7362	7.0449	7.7264	5.9484	6.14	9.3029	7.3034	5.6542	6.8054	10.6472	7.6807	7.8755	7.0204	5.8831	6.2382	9.0163	7.7169
PF3D7_0419900.mrna1_1	PF3D7_0419900.mrna1_1;26	26	7.5156	6.868	5.8425	6.7991	6.2662	7.4518	4.8232	3.9174	6.0367	8.4739	4.4276	8.3058	6.7934	7.047	7.5732	6.2952	5.3618	5.8634	3.9117	3.8115	7.6336	5.8992000000000004	5.6525	5.4896	3.557	2.6736	3.6439	5.4219	5.9514	6.9333	6.7245	3.3118	7.3289	4.8659	4.9495	4.1643	5.7732	6.0635	5.1239	5.6182	4.2172	3.796	6.2437	5.3754	6.1659	6.0991	6.1196	5.0018	5.7129	7.3808	6.6641	6.5829	6.7134	6.8892	6.033	5.4403	5.0054	7.0188	5.9062	5.2059	4.4555	10.3225	6.5863	6.0909	5.3384	5.2994	4.4874	8.6377	5.9805	7.6929	5.4043	5.8866	9.2585	7.7624	5.9699	4.4416	10.4569	6.7127	6.9384	6.5342	4.9463	6.188	9.0314	6.5489
PF3D7_0419900.mrna1_1	PF3D7_0419900.mrna1_1;27	27	6.5782	5.4426	5.2165	5.5859	5.6817	7.3991	5.4571	5.057	5.4433	6.5242000000000004	5.9989	5.2832	4.9982	3.4289	8.0849	5.9413	5.3151	4.682	5.7339	5.5103	6.7152	4.8817	5.3885	4.9941	4.7082	4.4751	4.2913	5.1663	5.0879	6.3295	5.7703	1.8319	6.0923	5.8741	4.6741	3.2898	4.204	6.0431	5.4097	5.1135	6.0119	2.6112	4.9198	5.926	3.8669	4.2525	6.1037	5.2145	4.2832	6.0179	5.2713	6.2532	4.238	5.7164	5.213	4.5122	6.1495	5.6232	5.4449	5.106	4.6565	8.3176	6.8521	6.0913	4.1473	4.7687	4.3067	8.0854	4.9584	5.5251	4.3597	5.5711	6.7111	6.2976	5.1815	6.5051	8.8154	6.1562	7.4636	5.6904	5.2052	5.7541	8.9761	5.3366
PF3D7_0419900.mrna1_1	PF3D7_0419900.mrna1_1;28	28	5.769	5.6017	4.5741	3.7257	4.9621	5.9957	4.925	3.6633	2.6848	6.5583	4.1069	1.3951	4.5279	3.1715	6.4251	4.6433	4.1489	2	4.9293	4.111	5.634	4.8405	4.5273	3.1309	4.1795	4.1595	3.4316	5.0241	4.4436	5.2821	4.6106	0	4.5317	4.3674	4.3111	2.6041	4.4601	5.1953	4.8914	2.7866	4.2972	4.2615	4.4744	3.3262	3.0391	4.1739	5.3764	5.0644	3.2884	3.406	3.797	3.6747	2.9782	5.5011	4.6548	3.0514	4.8748	4.6639	5.7666	5.1518	5.0009	5.9312	4.844	4.3284	3.7527	5.2095	4.0909	5.7369	4.2196	5.4864	5.1473	4.4074	5.4545	4.7317	4.2265	3.4893	7.9811	5.3118	6.0618	1.8197	4.5122	3.7908	6.85	4.5078
PF3D7_0419900.mrna1_1	PF3D7_0419900.mrna1_1;29	29	5.6871	4.9896	5.23	5.0325	5.7692	5.0237	3.7677	1.9598	1.8953	5.0514	3.4356	4.9392	4.4848	4.5008	5.8926	5.2176	4.4336	3.797	4.3198	3.9837	6.019	4.4276	4.5613	3.9165	4.5527	2.8914	3.3604	3.9486	4.4168	5.5163	4.7782	4.1127	3.5261	4.6112	0.4647	2.3132	4.2861	2.1953	5.2806	3.1922	3.9495	2.8012	4.3875	5.0148	2.9819	4.1416	4.0522	4.4647	2.7181	3.2032	3.7634	4.3313	2.9505	4.7698	5.5835	4.4162	5.6363	6.0581	5.314	4.1803	4.8841	6.4107	4.4121	4.9946	5.2821	4.5292	4.1651	4.62	4.0644	5.5033	2.5922	4.3427	4.5856	3.905	5.0942	5.0409	7.7378	4.1827	3.6837	3.4647	4.8728	4.2525	4.3771	5.2257
PF3D7_0419900.mrna1_1	PF3D7_0419900.mrna1_1;30	30	5.8741	4.5832	6.4175	5.0509	5.6064	5.7159	5.3576	4.3291	5.1723	6.2924	5.1647	6.7564	3.6041	4.9796	5.6594	5.4515	5.5122	5.5723	5.9277	5.745	7.1568	4.6871	6.1187	4.5027	4.3597	3.211	4.2008	4.375	6.5743	6.4058	6.1613	5.3143	3.7666	4.5229	3.6381	4.6645	4.9246	3.7549	5.4002	5.3212	5.1363	3.5862	6.14	4.7576	4.2079	3.7203	5.1367	4.8555	4.7687	4.6094	4.7602	6.1024	4.7469	4.7887	4.774	5.3165	5.2172	5.7999	5.2157	4.5589	4.9621	7.2456	4.5619	5.5948	4.7876	5.1031	4.382	5.2521	4.6194	5.9091	4.3604	5.366	6.4401	4.8074	5.8914	4.8329	7.4621	5.2593	5.6135	3.7214	4.0233	4.8027	5.2968	4.8445
PF3D7_0419900.mrna1_1	PF3D7_0419900.mrna1_1;31	31	6.0963	5.8738	4.5711	5.2075	4.4195	6.1428	5.8507	3.991	3.1715	6.8555	4.9759	4.4074	3.7148	4.0179	6.5279	4.275	4.2987	2.6736	5.2292	4.8924	5.5783	5.2365	4.9288	5.2547	5.1799	2.9411	5.4489	4.8017	5.8342	5.6384	5.0435	1.6645	4.6932	5.2012	3.2735	3.546	4.3334	5.1073	6.4124	2.9184	5.1546	4.2434	4.6971	5.4426	4.2411	3.8895	4.1001	6.0693	4.8743	3.6496	5.2048	5.6594	3.2972	4.9088	7.5474	4.8084	5.0014	6.4454	5.2296	5.6744	3.8934	7.1685	5.0648	4.4938	4.4303	5.5214	5.1081	5.2141	4.9878	5.8997	4.8515	5.3526	5.4822	4.6479	5.5087	4.4912	7.5304	5.3388	5.8482	3.5135	4.6651	2.3923	5.0635	5.7004
PF3D7_0419900.mrna1_1	PF3D7_0419900.mrna1_1;32	32	9.2033	5.2122	5.2032	5.5702	4.0081	7.9612	5.4617000000000004	5.1783	4.2165	9.2141	6.7939	6.213	5.9853	3.8689	8.1012	5.3001	4.9602	3.0339	5.1218	6.6229	6.5049	4.0117	4.7661	4.8714	5.1412	4.1432	4.8395	5.2472	6.3332	6.2628	6.1825	4.393	5.9699	5.9098	4.0435	4.8485	5.7263	5.5068	6.1336	4.384	5.0444	3.7452	6.219	4.7692	7.9383	5.76	5.5629	6.5804	5.6256	5.5068	4.0241	5.2968	5.4343	6.1092	5.8834	5.6548	6.074	5.7043	10.6651	6.6865	4.466	8.6286	3.8904	4.846	4.406	4.9869	2.9928	5.856	5.4601	5.9505	5.561	6.4067	5.0772	10.7552	6.3698	5.2265	7.9277	5.4532	5.8243	4.6392	5.5659	4.225	5.3827	5.4074
PF3D7_0419900.mrna1_1	PF3D7_0419900.mrna1_1;33	33	6.0561	5.6565	5.6352	5.6132	3.9373	6.388	5.7455	3.4449	4.1643	6.0097	4.1243	6.1683	3.925	2.5945	6.7762	5.4738	4.5379	4.2913	4.7257	5.4423	5.855	4.5173	5.1522	5.2698	4.8485	4.5644	4.62	4.7808	6.1418	4.7623	5.7645	0.84	5.9745	4.9117	2.8319	4.1627	4.4931	4.6035	5.4709	6.0819	2.943	5.9326	4.0409	4.3674	4.0461	5.4941	4.2188	5.4931	5.5339	5.5993	4.7247	5.4825	9.8959	4.4502	4.8545	5.5632	3.8836	5.6215	5.1843	5.2346	4.1027	8.5059	4.6792	6.2386	5.4538	6.0295	4.9444	5.1977	5.7428	5.7225	5.6545	5.7637	5.4893	5.2422	5.5738	4.2334	8.1406	5.1231	6.0993	4.1969	3.8914	4.2102	5.5509	3.4777
PF3D7_0419900.mrna1_1	PF3D7_0419900.mrna1_1;34	34	6.0455	5.0184	5.0475	5.2098	4.1285	6.5978	5.3782	3.7485	3.079	6.0548	5.1127	5.093	4.8293	4.2071	6.6658	5.4502	4.2645	4.4026	5.1839	5.5323	5.2578	3.8237	4.9764	5.1371	5.1906	2.0738	4.6525	5.047	5.689	5.0704	5.3448	3.4854	5.1243	5.2931	4.1473	1.2141	5.0883	3.7908	5.9203	4.9326	4.6651	4.8585	4.5928	2.384	5.0193	4.1268	4.9241	5.1763	3.8777	5.2005	4.3089	4.844	10.9211	5.3656	5.3172	5.8125	5.1202	4.9718	5.3082	5.7054	5.2016	7.1751	4.0018	5.2483	3.4803	5.9736	4.3561	6.3062	5.6736	4.4712	2.5008	5.5638	3.9973	4.8654	5.4545	5.1514	7.4818	4.5515	4.5607	3.6462	5.4124	4.1473	7.3744	5.4091
PF3D7_0419900.mrna1_1	PF3D7_0419900.mrna1_1;35	35	6.2856	5.8746	4.9977	5.2165	2.7634	5.4867	5.2612	3.1194	3.849	5.6273	4.0548	6.1579	4.7361	4.8787	4.5454	5.6398	4.3813	4.7334	5.6904	4.5735	5.3782	4.1227	4.6865	3.645	3.5546	4.257	4.1779	4.843	4.7021	5.2679	5.6343	1.5607	4.7819	4.851	5.2983	3.4841	4.1383	4.8822	4.9809	3.3646	5.3656	3.384	5.1855	5.2327	4.1851	5.144	3.9514	3.9542	5.1607	5.5632	4.5361	4.9449	4.2365	5.3906	5.6302	4.9098	3.9745	5.6554	5.7949	4.9054	5.0206	5.4403	4.7203	4.6611	5.8858	5.9083	3.4195	7.57	5.6014	5.3154	4.8792	4.5361	5.2724	4.8001	5.2126	4.5705	6.7361	4.516	5.5182	5.8081	5.8442	2.9011	7.0576	7.0161
PF3D7_0419900.mrna1_1	PF3D7_0419900.mrna1_1;36	36	5.7978	6.0146	4.9444	5.2145	2.4594	6.5379	5.0605	4.8743	1.6599	6.4185	4.1202	3.1489	4.3103	3.7015	6.3747	3.6264	3.9681	5.0947	5.1985	2.8817	6.2373	5.6026	3.4303	4.9146	4.3896	1.5558	5.4333	4.6724	5.9635	6.3316	6.2168	3.7279	5.8878	4.7142	4.5527	4.2913	5.1039	4.5705	4.9136	3.7613	3.4594	4.1667	5.0738	5.2172	2.8934	2.9011	3.0772	4.4141	4.3813	5.3992000000000004	4.0215	5.0579	3.0126	4.269	5.8639	5.5173	4.3951	5.408	4.7317	5.0108	4.6135	6.2948	6.4931	4.3161	3.4101	5.7396	4.8968	7.2723	5.5653	5.2653	3.332	5.6232	5.3161	4.4396	5.195	4.1457	6.0538	5.3402	4.6462	4.4848	4.7388	2.0738	7.3807	5.1679
PF3D7_0419900.mrna1_1	PF3D7_0419900.mrna1_1;37	37	6.1725	5.2079	4.8405	4.4128	4.0312	7.5667	4.99	2.9542	1.6415	6.5523	4.6599	5.8718	5.3291	4.2188	7.7382	4.9298	4.2396	3.2234	5.1424	5.1346	5.9656	5.0798	3.7645	5.151	4.5552	0.2987	5.2071	4.1715	5.5382	4.8856	5.9409	3.7071	5.1102	4.7766	4.888	4.5595	5.8107	3.9727	5.7312	4.0435	4.464	4.6628	5.1239	5.0887	2.3674	4.5993	4.9265	5.4728	4.7153	5.8567	4.6112	5.126	3.5583	4.7104	6.3509	5.3194	5.6823	5.6191	5.1469	4.582	4.4594	7.3101	5.5735	5.7695	5.4931	5.079	5.6302	7.5057	5.6413	6.2568	4.9695	4.9165	6.0887	5.1611	6.1123	5.2517	7.2707	4.4529	5.7439	4.3978	4.1795	4.5179	7.9226	5.8359
PF3D7_0419900.mrna1_1	PF3D7_0419900.mrna1_1;38	38	5.5804	4.8987	5.61	4.3999	2.5185	7.2786	5.0179	3.5826	2.85	6.1785	6.1092	5.671	4.5987	6.0991	7.4502	5.0717	5.2453	5.2418	4.9588	5.6381	5.8447	4.889	4.2449	5.6413	4.2653	4.0738	5.1391	4.5705	6.3792	6.0433	5.4393	4.7661	4.3118	5.4565	4.4861	5.189	4.6843	5.7035	5.8895	3.8288	4.8938	6.6405	4.9973	5.9477	4.1359	4.6328	5.1859	4.5832	4.541	6.9562	5.1775	5.2813	5.3273	4.8104	7.7829	6.1753	4.1969	5.6696	5.4598	5.2288	5.4555	6.7338	5.9607	5.2494	4.054	4.9542	4.7677	7.7274	5.4767	6.8672	4.9819	4.8384	6.3228	5.4548	6.1574	4.9255	6.6053	5.4212	6.155	4.2102	6.1137	4.9231	8.5807	5.9366
PF3D7_0419900.mrna1_1	PF3D7_0419900.mrna1_1;39	39	5.0618	5.373	4.2758	4.8943	3.8846	7.2705	4.4343	4.9322	4.8605	5.5373	3.847	5.9322	4.4601	0.3896	7.5973	4.8354	5.3551	4.6311	2.9241	4.3413	5.9672	4.6859	6.5306	2.8135	3.8669	1.9964	4.6392	4.8232	4.7554	6.1936	5.8156	6.1643	5.3621	4.8699	4.0144	5.8217	4.8099	5.2869	4.8089	4.5091	4.8773	5.6721	4.7549	4.2943	5.093	7.9907	4.6865	4.8748	4.2219	6.6848	5.7511	4.3723	5.749	6.2715	8.118	8.2591	4.2118	5.353	5.4741	4.6206	4.1359	5.9312	5.2361	4.9326	3.8738	5.4101	3.7126	7.4477	5.6415	6.3154	7.7936	4.477	6.4383	5.3754	5.4033	5.314	6.1289	5.0921	6.135	4.9336	5.5868	3.3045	7.8335	5.4286
PF3D7_0419900.mrna1_1	PF3D7_0419900.mrna1_1;40	40	5.9376	5.4253	5.3423	4.5398	5.029	6.8534	5.6221	5.8907	3.0976	5.7123	5.6568	5.2001	3.7279	4.3827	6.5953	5.295	6.0749	2.1731	5.3565	4.6696	6.0217	5.1318	5.0014	4.1882	5.2091	0.275	3.4182	5.0527	5.1214	5.4647	4.7501	5.4819	5.1558	5.5671	4.4128	4.6616	2.669	4.0108	5.233	4.4621	2.8032	4.99	5.5993	5.0596	4.9331	3.9307	5.9269	4.2965	2.7677	6.0391	4.6679	4.669	5.4453	4.7756	7.1803	3.7876	5.1309	6.6242	4.9006	3.7257	5.225	6.1408	3.2464	4.5975	4.1827	4.9425	4.5416	6.889	5.2269	6.9167	4.6859	4.1169	7.5507	4.6559	5.0802	4.774	6.142	3.9355	4.7522	5.1506	4.9565	4.5392	7.2412	5.0639
PF3D7_0419900.mrna1_1	PF3D7_0419900.mrna1_1;41	41	4.6253	5.7926	5.2196	5.0461	3.862	7.0432	4.4568	4.2304	2.6088	5.4323	4.7109	6.3284	3.7782	0.6323	6.7327	4.9064	5.5385	4.2095	3.6826	4.437	5.541	3.4087	4.14	5.0661	5.4812	3.0687	2.943	3.2234	5.8595	5.4316	5.9493	3.8104	4.9227	6.316	4.4269	3.4555	5.0312	4.1843	4.439	3.5656	4.0909	4.6993	4.2935	4.7735	4.9463	7.3534	5.3049	4.9919	3.9773	5.4731	3.9231	5.5656	1.6415	5.9359	8.0814	6.4624	5.0237	4.9054	4.8063	5.5595	4.2141	4.8166	4.8948	6.0197	2.0144	5.2032	3.9241	6.8537	4.5497	7.9224	6.6493	4.6381	5.1875	4.0479	6.0286	4.5261	5.7137	4.7131	5.8097	5.5457	4.7296	3.2327	6.7328	4.9355
PF3D7_0419900.mrna1_1	PF3D7_0419900.mrna1_1;42	42	5.7724	4.7296	6.2587	3.9136	5.993	7.5266	5.6602	5.2821	4.669	5.9505	4.6525	7.0194	5.1886	5.643	7.1821	4.8753	5.8061	2.8319	3.8895	5.7353	8.7568	5.3309	6.2897	5.383	5.5937	4.1481	5.3937	4.3327	5.1635	6.6244	5.8921	5.3234	6.301	7.123	4.7876	4.9745	5.3878	5.7046	5.8442	5.9898	5.3865	5.8086	5.2296	6.3661	4.8329	9.1596	5.6548	4.5072	4.464	7.1998	5.7968	5.0492	5.6223	6.4955	8.7921	8.7956	4.9896	6.1729	5.7939	6.1102	5.1989	6.2955	9.0919	5.3154	3.9579	5.4436	6.4463	7.9018	5.3628	9.1503	9.0895	5.1326	7.0594	5.5373	6.1619	5.8522	6.7142	7.3089	5.7148	6.6251	4.6358	7.0482	7.8234	5.9406
PF3D7_0419900.mrna1_1	PF3D7_0419900.mrna1_1;43	43	5.6212	5.581	6.8021	5.7816	8.8685	7.6804	5.3875	6.5886	9.0374	6.5072	5.266	8.0012	5.856	8.9675	8.0464	5.5826	6.6989	6.1713	4.7565	5.9632	8.5665	5.7076	6.3402	7.3563	7.5293	7.9135	7.0483	4.2675	6.194	6.5116	6.9537	4.841	7.692	7.4387	7.6707	6.4609	6.3056	6.3194	5.5317	4.3455	4.8934	6.6488	5.5844	7.2408	5.4793	11.1604	6.2559	5.5735	4.2441	8.5489	5.9286	5.8009	6.0374	5.8412	9.4833	10.5913	5.8354	9.3691	6.4764	6.9285	5.2373	7.1749	9.1845	5.4489	4.9193	6.4998	6.0909	8.4352	7.1405	9.4775	11.0237	4.3757	9.3195	6.3531	7.807	5.8955	7.945	8.6508	6.9429	5.5367	6.879	6.7588	8.9088	6.4609
PF3D7_0419900.mrna1_1	PF3D7_0419900.mrna1_1;44	44	6.4851	6.3379	7.1876	6.5022	8.2211	7.8924	5.9699	6.7382	8.0475	6.7663	5.876	7.0163	6.5871	8.1154	7.7308	5.4728	7.104	5.1603	4.9069	5.6522	9.0709	5.3646	6.5929	8.2846	5.896	7.0055	5.5323	4.9809	5.7845	6.4904	6.4403	5.1827	8.4874	6.434	7.3968	6.0947	6.0849	6.4594	6.2149	5.9575	5.4012	9.0816	5.8012	7.4025	4.8782	10.6023	6.1709	6.547	4.774	9.4373	6.2615	4.9491	5.1938	6.915	10.6275	10.4399	5.3237	8.1572	6.6436	6.4867	5.2361	6.7331	8.2277	6.8372	4.5527	6.1008	5.7706	10.6954	7.1332	10.7233	10.3467	5.4735	9.4818	6.2307	6.7682	5.632	7.9106	8.3292	7.4036	5.8709	5.4581	6.853	10.9184	6.7009
PF3D7_0419900.mrna1_1	PF3D7_0419900.mrna1_1;45	45	6.4471	4.9982	7.4396	5.9241	7.941	7.5179	7.2113	6.3036	7.5165	6.846	5.0781	6.4131	6.0904	7.373	7.4862	6.7125	6.6845	5.6061	3.9819	4.6611	6.8649	4.2847	4.9369	6.6761	6.1008	7.084	6.8807	4.6076	5.1085	5.6676	6.4418	1.3334	6.2042	7.0286	7.3046	6.4449	5.8565	4.5027	5.9526	4.5723	7.2693	8.9923	5.8071	5.2157	5.1031	10.1873	5.51	4.856	3.98	8.4212	5.0968	4.5267	5.4492	9.5423	12.432	9.6831	7.5146	8.0094	5.9042	6.219	5.0295	6.2487	8.5015	7.2307	6.2924	5.7525	8.453	11.1918	6.2735	12.7493	9.8981	7.8652	9.3482	6.1416	6.4891	5.7711	6.7968	7.5274	7.261	6.2845	6.2284	9.0631	12.4647	5.9286
PF3D7_0419900.mrna1_1	PF3D7_0419900.mrna1_1;46	46	5.436	5.4289	7.7854	5.4303	6.3925	6.4343	5.6982	6.0512	5.905	5.2063	3.9117	5.9628	5.0197	7.4447	5.9748	5.5589	6.7688	4.3512	5.5789	4.1035	5.6996	3.4893	4.3868	5.2012	6.153	7.0241	6.4853	4.4162	5.2687	5.9493	5.8856	3.7015	3.7474	6.4671	6.2201	6.4454	4.2913	4.3583	5.5972	4.0505	5.3183	8.2751	4.017	5.406	3.957	8.9508	3.9773	5.3618	3.7181	5.292	5.4689	5.4499	2.8914	5.6058	12.3043	7.0421	7.0671	8.7446	5.5326	3.6781	5.4896	5.017	9.0216	7.0154	4.7236	4.6988	5.7444	10.772	5.0575	12.3629	7.8791	5.9593	10.1009	6.2472	5.4712	4.5021	6.8352	9.1716	6.4048	4.235	5.3136	4.7148	10.5845	2.7527
PF3D7_0419900.mrna1_1	PF3D7_0419900.mrna1_1;47	47	5.0475	5.3796	5.9167	4.327	2.9279	6.6166	4.847	4.6971	2.189	5.2407	4.8359	2.4621	4.1127	4.14	5.9887	3.7301	4.5916	3.6982	4.2898	4.5625	4.7835	5.1052	4.0917	1.7312	4.84	3.7442	4.0875	3.9107	5.1457	4.5491	5.0347	3.7452	5.4276	6.5373	5.2861	4.1043	4.9946	4.3978	5.4819	3.4263	3.9736	5.0819	5.3709	5.2604	4.3834	4.479	5.1077	4.6241	4.1562	5.7942	4.3212	4.7735	3.8953	5.1973	4.1102	4.7317	9.0082	6.9215	4.7661	4.5021	4.2547	4.6954	4.6993	5.1173	5.2102	5.3016	4.6253	8.3205	4.1169	3.7388	2.2203	7.3297	7.7125	4.0135	4.1731	4.5753	5.09	5.4019	4.627	4.3306	4.9977	2.4303	9.3328	4.5248
PF3D7_0419900.mrna1_1	PF3D7_0419900.mrna1_1;48	48	4.5741	4.2713	5.0819	4.859	3.6622	6.0736	4.2555	3.8709	2.7071	4.5898	4.6668	4.1683	3.904	4.5336	6.3343	5.1961	4.8807	3.546	3.0755	2.6392	4.7803	4.1481	3.3785	5.3462	5.9179	5.044	2.121	4.073	3.9411	3.5472	5.5928	2.2449	5.0435	4.8972	4.7803	3.5558	3.6949	5.0875	5.047	3.1276	3.8934	0	5.288	2.1177	4.1843	5.5874	4.1691	4.8934	2.1144	4.848	3.8875	4.6999	6.6337	3.9458	3.8329	4.3234	3.8797	5.8128	5.2979	4.1603	4.8817	4.7787	4.9676	4.9823	4.9112	3.7517	4.3045	7.7576	4.7192	4.2479	3.0233	3.8768	6.2026	3.842	5.0219	3.3291	5.3005	4.4469	4.1506	5.2211	4.5832	4.1276	8.3786	3.254
PF3D7_0419900.mrna1_1	PF3D7_0419900.mrna1_1;49	49	5.5024	4.6639	4.1497	4.2304	3.5361	5.4954	4.5053	3.7645	1.8639	4.7677	4.0036	6.7483	4.9439	3.9837	6.0849	4.7939	4.8237	3.853	3.7225	3.6124	6.0999	3.3205	1.669	8.2346	3.8125	2.06	2.585	4.0188	4.314	6.2304	4.3391	1.7527	7.8893	5.191	4.6247	3.7623	3.3262	3.8207	5.4253	2.8298	3.7887	1.9928	4.5447	3.5021	3.3632	4.0592	4.3427	5.4489	4.2357	3.5261	4.5668	5.0613	8.7222	4.0644	5.246	3.3248	4.5856	5.8592	4.6548	3.9392	4.9355	2.9298	4.8192	4.2615	5.4715	5.0824	4.1843	6.7348	5.2016	4.5625	3.9439	3.862	4.8053	4.4548	4.669	3.2342	4.3951	4.3363	4.7814	5.4353	2.6803	3.5198	7.3769	5.0488
PF3D7_0419900.mrna1_1	PF3D7_0419900.mrna1_1;50	50	4.7544	5.5091	4.0704	4.4686	2.9598	4.6023	4.2472	3.969	2.856	4.7511	1.1953	3.3147	4.3568	1.5993	4.0951	5.3161	3.8329	2.8953	4.2555	3.1144	4.8068	4.6141	4.4162	2.7004	4.3327	3.3674	1.757	5.3723	4.3978	4.9768	2.9616	3.6029	4.3978	4.3363	4.5072	4.0781	3.9973	3.7192	4.8605	4.905	3.969	1.5261	4.5116	4.5242000000000004	4.2994	2.3951	4.8629	4.3082	4.1603	3.4621	4.8654	4.6017	4.366	7.0341	4.2024	2.2479	3.4931	5.1514	4.8319	4.7835	4.6651	5.0117	6.7695	4.6713	4.7533	4.6571	1.0909	4.8802	3.1276	3.5435	4.2063	5.4293	2.9392	5.3448	4.5323	5.3129	5.4323	6.7733	4.9505	4.2203	4.7623	4.1675	6.71	4.8074
PF3D7_0419900.mrna1_1	PF3D7_0419900.mrna1_1;51	51	4.6536	4.9923	4.2593	4.5832	2.6041	4.3356	4.4363	1.7268	1.5753	5.1387	3.9616	3.5361	3.7751	2.3016	4.7296	4.6182	4.3674	3.5021	4.0144	4.5686	4.2935	2.9355	4.8334	3.511	3.9662	3.5033	1.7991	4.2273	4.4828	4.3889	5.3252	2.5211	3.3334	4.1035	4.3646	3.9727	3.516	5.013	2.7093	3.1424	4.7554	1.9964	3.9402	3.7257	4.4777	2.9523	4.2373	4.6599	2.121	3.2342	5.2434	3.3434	2.0704	3.5862	3.8807	4.2645	5.0657	5.4854	4.8099	3.8885	5.235	3.3334	5.3695	3.6229	4.3632	4.5154	4.3306	5.4046	2.3248	4.2141	4.2172	4.3212	4.3067	5.3219	5.3374	4.3999	5.9117	4.8929	5.4383	3.8329	4.2705	2.9222	5.6079	4.546
PF3D7_0419900.mrna1_1	PF3D7_0419900.mrna1_1;52	52	5.4607	4.2342	4.3964	5.2353	2.7698	4.4744	5.3034	3.0054	2.8298	4.1177	3.5273	2.9928	5.1506	1.4803	4.0444	4.8585	4.6679	5.5829	4.2698	4.6053	1.511	4.3985	4.3384	2.6576	5.2976	1.8718	3.839	4.4263	4.0557	5.1497	5.3107	2.905	4.5705	4.995	4.8146	2.4033	3.5705	3.9345	4.8948	4.9011	3.846	1.8758	4.6887	4.6988	1.3785	4.4114	1.9709	3.774	3.0036	4.1185	4.2502	4.7608	0.669	4.5527	4.9307	3.849	4.3723	4.7285	5.5336	3.7949	5.4983	4.073	4.995	5.467	4.2118	4.7803	4.7257	4.5509	4.7186	4.073	4.9112	5.3023	3.9146	4.4515	4.95	3.9373	5.3248	4.1779	5.0166	5.3381	1.5993	3.516	4.4983	4.0635
PF3D7_0419900.mrna1_1	PF3D7_0419900.mrna1_1;53	53	5.814	4.8171	4.1755	4.7698	2.9146	4.0009	5.5447	4.0356	0.7225	5.4403	4.4276	3.2839	4.7181	3.0858	2.4489	5.0117	4.6673	3.5668	4.3985	4.5454	4.9117	3.797	5.2311	3.9523	5.0369	4.4168	4.2965	4.337	3.0374	5.4436	5.6404	3.1408	3.4854	4.5564	5.0219	3.5826	4.6276	3.9709	4.327	4.1922	3.9383	4.4469	5.013	2.7803	4.1643	4.238	4.0435	4.7986	4.3262	2.9745	5.1039	4.1235	4.7991	4.8525	4.7522	4.3771	3.466	3.3377	4.6479	5.0725	4.3716	5.1715	3.5632	4.7876	4.0934	4.1946	3.2296	5.5472	4.1651	4.1457	4.5236	4.7824	2.8115	5.2288	4.4101	4.1611	5.8792	3.2839	5.6622	5.8135	4.9189	3.7301	6.6963	4.8958
PF3D7_0419900.mrna1_1	PF3D7_0419900.mrna1_1;54	54	5.2491	5.4822	4.6392	4.5398	3.7388	4.6915	3.4019	4.1867	2.8679	4.6404	4.4594	2.4983	4.3377	1.3951	4.0976	4.0312	4.8846	5.6966	4.9718	5.5382	5.9107	4.5304	4.3462	5.151	4.8415	3.2615	3.85	2.5656	5.2211	5.1775	5.3111	2.8972	6.3872	5.7334	4.2935	4.5619	5.1587	4.7192	4.5053	4.8841	4.1218	4.121	4.5546	2.7442	4.3132	3.9635	3.9117	4.9307	3.7581	3.4502	5.0866	6.3498	3.0858	5.1089	4.9193	4.0557	1.9146	5.2776	5.4124	4.3248	4.849	5.9004	4.1243	5.0583	5.3399	4.4141	4.254	5.3975	6.406	4.5916	3.3743	5.5432	5.6614	5.3614	5.8532	4.5223	6.4441	4.8405	5.1898	5.4406	5.09	2.8934	5.5065	6.0365
PF3D7_0419900.mrna1_1	PF3D7_0419900.mrna1_1;55	55	4.9941	4.7934	5.067	3.4396	3.7015	4.8718	4.488	4.9551	2.8258	5.467	3.5008	4.1898	4.2802	3.0909	4.2898	4.3533	5.0951	3.1715	4.5814	4.6047	6.0559	3.7015	4.5957	3.6531	4.251	3.7793	3.441	4.4561	4.5993	5.6702	5.0303	3.0618	2.7634	4.2563	3.6159	3.6005	4.0161	3.5558	4.4515	2.8156	4.5981	2.6871	3.6462	3.557	2.4906	3.3363	4.7581	5.6596	3.9098	5.0352	5.0117	5.1396	4.3001	4.7164	5.1043	3.488	4.9045	4.9547	5.3158	4.332	5.0045	5.2044	5.4757	5.0828	4.9923	4.8022	4.4744	4.6427	4.3757	3.8166	2.4647	4.0045	2.546	4.6358	5.2184	3.8156	5.6673	6	4.8166	3.9298	4.5211	3.2645	3.1651	4.8629
PF3D7_0419900.mrna1_1	PF3D7_0419900.mrna1_1;56	56	5.7214	5.1022	5.0237	4.8425	4.2705	3.4725	4.2494	3.845	3.1227	4.9639	4.6531	3.6064	4.5577	0.848	2.86	5.4545	4.6462	4.8227	3.5957	3.7623	4.9745	3.6311	4.1795	3.5957	4.6837	4.3484	4.5711	4.5638	3.9458	4.7866	5.4063	0.9561	5.7153	4.2118	4.1627	3.5484	4.4222	4.2861	4.441	2.319	3.3176	3.991	4.0054	3.5398	4.101	4.235	3.9269	3.9203	4.4588	3.1538	4.9914	5.3089	4.9131	4.2157	3.2555	4.1538	4.3757	4.627	5.5647	4.2479	4.5674	5.9355	3.8001	3.8288	6.8771	5.0005	3.1906	5.0076	3.8826	2.8992	3.8104	4.9265	4.2555	5.3459	4.0444	4.6369	6.3574	4.3999	6.0179	6.7654	4.0409	3.8639	3.6253	3.9069
PF3D7_0419900.mrna1_1	PF3D7_0419900.mrna1_1;57	57	4.4216	5.1977	4.963	4.7366	4.5717	3.3604	5.0734	4.6064	2.2265	5.384	4.7004	3.8856	4.5078	2.1953	4.7751	4.5945	5.2604	3.6542	3.9699	5.3107	4.7903	4.6594	4.3547	4.2001	5.31	4.2645	5.7029	4.5534	4.3384	5.8914	4.1755	3.0738	5.2994	5.2048	4.5789	5.5838	4.3284	4.8017	4.3448	3.7549	4.4841	2.9449	4.017	4.6571	4.812	4.7361	4.8176	4.6724	4.7054	3.8349	4.785	3.5934	5.7134	5.7131	4.7949	4.0488	4.2906	3.466	5.1098	3.2001	3.8924	6.0951	5.0904	4.6346	5.8728	4.6707	3.8022	4.4356	5.1743	3.4436	3.7814	4.6628	4.7677	5.2001	4.7192	4.441	7.1022	5.2373	6.1619	7.1922	4.8425	2.7887	5.0063	4.2615
PF3D7_0419900.mrna1_1	PF3D7_0419900.mrna1_1;58	58	5.3459	4.09	4.0592	3.7257	3.1811	5.2946	4.3618	4.4229	5.1815	5.6349	5.1926	4.0027	4.8475	2.189	4.5078	4.8125	5.5301	4.3778	3.9588	5.4751	5.1715	6.5328	4.0418	4.1795	4.9189	4.9345	5.1518	4.4383	4.5564	5.5214	10.3783	2.6462	5.1022	4.5348	4.4647	4.9079	4.0618	4.5084	4.025	4.8405	3.7506	3.6982	4.2327	1.7485	4.3448	5.2664	5.1098	4.5166	1.4594	2.8797	5.0514	4.86	4.0197	5.0435	3.8639	4.3785	3.6147	5.3861	4.1252	2.7549	4.8787	6.5541	4.7214	5.0387	7.5824	5.1048	1.8758	5.1493	3.9709	5.1699	3.4751	5.1119	4.3291	4.7447	5.4172	5.2739	7.1765	4.7955	5.4548	8.3179	4.9625	2.8718	5.3245	5.2675
PF3D7_0419900.mrna1_1	PF3D7_0419900.mrna1_1;59	59	5.7428	4.8232	6.2645	5.4128	4.6047	3.3334	3.842	6.6069	7.5669	5.8143	5.3161	4.8384	4.3448	5.1735	2.757	4.9193	6.2087	3.7549	3.7772	5.3438	5.6378	3.9146	5.0475	4.1375	5.3961	5.9246	4.887	5.246	5.7412	5.9352	5.9998	3.6064	4.2979	5.4666	5.0121	5.1514	3.4303	5.0426	5.6058	3.1326	4.2802	4.0374	5.151	4.9481	5.4466	4.9561	4.4738	4.858	5.6285	5.2161	5.1695	6.1056	6.7444	6.3489	4.3561	2.9146	4.9198	4.6485	5.8868	5.5192	5.7853	6.3632	6.9346	5.9625	9.5814	4.7247	3.7793	6.8828	4.5317	5.6829	5.3012	5.4663	5.3971	5.7252	6.3635	6.5872	7.8498	6.4904	6.7749	10.3541	5.2388	3.4263	7.5437	3.7918
PF3D7_0419900.mrna1_1	PF3D7_0419900.mrna1_1;60	60	6.3524	5.7096	4.3736	5.6831	4.319	5.1643	5.6767	6.5314	8.0704	6.0999	3.4931	5.7355	3.6229	5.6625	4.7719	5.6256	5.9766	5.4845	3.3716	4.9016	5.5132	4.9035	3.7366	5.2036	6.0034	5.7227	5.4614	6.2909	5.2891	7.2943	6.6462	4.5398	4.488	6.1647	4.1659	5.7869	3.669	4.7137	5.5148	2.0976	4.6628	4.4725	6.192	4.0917	5.4992	6.3034	5.8686	4.126	4.9777	6.3237	5.5723	6.4116	6.3366	5.9107	4.2449	5.2199	5.9609	5.9406	4.9887	6.1528	6.1457	6.8059	5.6389	6.4648	10.1473	5.4002	3.2373	5.6536	4.7219	4.8435	5.9208	5.62	6.0745	5.6476	5.4249	7.066	8.4327	6.0685	6.8321	10.3295	6.378	5.3885	7.4548	5.6528
PF3D7_0419900.mrna1_1	PF3D7_0419900.mrna1_1;61	61	7.0726	4.157	5.7301	5.067	7.2446	4.6786	5.9869	6.6191	8.4759	7.3153	7.585	7.9988	4.986	7.9589	5.2327	4.9509	6.5905	4.2165	4.9584	6.6784	6.4816	4.6814	5.4925	4.9658	5.8649	6.8006	5.5232	6.3918	6.522	8.013	5.9635	3.9486	4.6775	6.3136	5.704	6.3882	3.2479	4.8968	4.6988	5.2024	6.7294	4.1473	4.5198	4.9869	5.1231	7.313	5.7032	4.0045	5.68	5.8763	6.4119	6.1789	7.3366	6.2178	5.0352	6.4749	9.0319	5.7065	4.712	5.5934	5.3719	7.4634	6.2149	5.684	10.0567	5.558	4.1424	6.5125	4.2257	5.3111	5.8605	9.175	5.9683	5.153	5.6499	7.0557	8.6193	6.1167	7.1799	10.1943	5.8763	3.9919	7.38	5.5954
PF3D7_0419900.mrna1_1	PF3D7_0419900.mrna1_1;62	62	6.6859	5.7404	5.1408	5.6747	6.644	6.2523	6.493	5.957	8.3771	7.3797	7.399	6.7642	4.6696	6.1562	5.749	5.517	6.7075	7.2729	5.467	9.6801	7.124	5.6724	5.8487	5.1489	5.3565	5.2426	4.8334	5.969	9.1294	8.1609	6.2292	3.5922	4.7142	6.0531	5.3176	6.3439	4.1514	5.238	4.516	4.7203	6.0559	4.3681	6.4126	5.1363	5.5151	7.4721	6.1324	4.4509	5.2024	6.5633	5.1855	6.4687	6.9013	6.0166	4.7339	5.6407	9.7661	5.5868	5.8104	6.7874	5.2566	7.1148	6.1268	7.471	9.7175	4.7263	5.3169	5.8902	6.1928	6.0356	5.8192	8.5395	5.7779	6.635	7.0781	6.9164	8.4135	5.8856	8.5119	9.9843	5.8278	4.3198	6.5514	5.8914
PF3D7_0419900.mrna1_1	PF3D7_0419900.mrna1_1;63	63	6.949	4.9556	5.6073	4.9959	4.7955	4.2008	5.8746	5.6636	6.5908	7.8322	7.5031	5.8625	4.848	6.1641	4.5546	5.2075	5.9234	8.3125	5.4104	9.461	6.6339	4.9973	4.1755	4.5826	5.3551	4.8836	5.1156	4.9607	8.6907	7.3686	6.7917	2.7719	4.4757	6.247	4.9791	5.6651	5.1069	4.7431	4.6899	4.1457	5.5232	4.9832	5.0691	5.8336	5.9079	6.8348	6.5931	3.9662	5.8255	6.547	5.4767	6.0622	7.1904	5.7282	5.8273	4.591	9.6995	5.4436	6.1412	6.6174	5.8809	5.8627	6.2083	5.3716	7.7584	5.2634	4.2615	6.0411	5.0626	5.4568	5.7947	9.8916	5.3764	5.7605	7.9516	6.6408	8.628	5.7186	7.6036	7.481	5.578	3.4828	5.7027	5.9258
PF3D7_0419900.mrna1_1	PF3D7_0419900.mrna1_1;64	64	7.4033	6.2494	8.2548	5.9371	6.1821	5.9609	6.2003	6.0101	7.6079	8.0944	8.2451	5.2884	5.8319	6.6194	6.7799	5.5416	5.8839	9.2288	5.2931	9.8358	7.952	6.0023	6.0206	5.2994	5.6918	6.1328	5.7719	5.7658	9.2444	8.2818	7.9873	3.9616	4.0959	5.8929	5.9336	5.3295	5.6904	5.111	6.0272	4.1579	6.5854	6.7737	7.3082	6.7256	6.2401	6.8848	5.8369	5.6226	6.2141	7.2269	5.7263	6.059	7.7776	6.0781	5.3868	6.2576	10.2997	5.9293	5.7706	9.3917	6.1214	7.0069	7.5456	7.4731	8.9527	5.6764	5.9298	6.2468	7.0887	6.7386	7.0668	10.6641	6.6574	6.0755	9.7661	7.0434	8.2201	6.0248	7.6394	9.3553	5.1827	6.1408	6.7469	5.9388
PF3D7_0419900.mrna1_1	PF3D7_0419900.mrna1_1;65	65	7.1717	6.1807	6.2087	5.235	4.9001	6.9709	5.0103	6.2371	6.4704	7.6177	8.4184	5.9923	5.0575	6.1003	6.9098	5.5549	6.713	8.3568	5.1412	9.7931	6.9986	5.9291	5.1554	5.7671	5.5607	5.3944	5.3262	5.1723	8.8893	8.0874	7.7078	3.8934	4.9773	5.5248	5.5345	4.5398	5.1989	5.9558	6.3959	4.9212	6.3038	4.0824	8.5466	10.3007	4.9644	7.2138	5.4529	7.2888	6.1991	7.1345	5.6631	6.3964	10.7509	6.242	5.738	6.0148	7.9623	5.3702	5.5078	8.9714	5.5336	7.3955	7.5101	6.3234	7.8997	5.51	6.4989	6.0631	5.9189	5.6653	6.5911	9.3918	5.9946	6.9153	9.205	7.0175	8.7437	6.8431	7.22	8.6162	6.1621	6.4406	6.6256	6.8169
PF3D7_0419900.mrna1_1	PF3D7_0419900.mrna1_1;66	66	6.8339	5.5122	6.4063	6.0343	5.0811	6.6693	5.4515	5.8948	7.1361	7.8597	6.6726	5.8654	6.1245	6.4121	7.107	5.7298	6.257	8.5798	5.5385	9.7373	7.4429	6.3298	5.4323	4.6651	5.3512	5.025	5.337	4.811	9.2348	7.9448	8.5695	3.8135	5.0879	6.0081	5.4555	5.643	4.9982	5.0453	7.6347	4.4886	7.3017	6.0159	7.0365	9.2965	6.4718	9.2903	6.0787	8.2575	6.2184	8.3282	5.9905	6.5717	9.1293	5.5735	5.1235	8.1895	6.0501	6.3885	5.6946	6.9902	6.1114	7.5034	5.4168	6.9882	7.6779	5.696	6.4687	7.3302	6.2828	6.3356	7.5088	7.0084	6.0695	5.557	7.1886	7.3356	8.167	5.9549	7.0465	8.6876	6.0555	6.9261	6.4743	6.3277
PF3D7_0419900.mrna1_1	PF3D7_0419900.mrna1_1;67	67	7.5599	5.9905	5.7247	6.565	6.281	7.7125	6.0564	6.2752	7.6222	7.887	10.5341	6.275	7.0675	7.7616	7.2822	6.2926	7.1748	8.7721	5.8736	9.8162	7.9013	6.9519	5.7719	6.2449	5.9079	5.3172	5.9658	4.8334	8.9791	7.1839	7.5121	6.1641	5.8435	6.9494	4.6576	6.4731	6.4714	5.6559	6.5365	4.4236	6.7404	4.7485	6.9977	8.9885	6.083	9.3469	6.2572	6.243	5.7369	8.473	6.5759	6.6599	7.9115	6.4022	5.511	9.2755	5.2234	6.1795	6.4512	7.3358	6.3379	7.0247	8.3151	7.0809	7.508	5.3295	7.6218	5.4057	5.9165	7.1511	8.8192	7.5467	7.4316	6.1432	7.8113	7.3311	8.5924	7.3236	8.0285	8.0702	6.1254	7.8798	6.8612	5.5065
PF3D7_0419900.mrna1_1	PF3D7_0419900.mrna1_1;68	68	7.7776	7.1454	6.7112	7.0723	6.3672	7.3814	6.1882	6.3338	6.548	7.9729	9.066	5.7336	5.9479	6.6618	6.9018	6.3821	6.3598	6.9888	6.852	9.0901	8.4641	7.046	5.04	6.5977	6.9143	6.3257	5.9955	5.86	8.8537	8.1093	8.5808	5.1823	6.8759	6.9427	6.2254	6.5294	6.457	6.5136	6.9584	7.3705	6.0982	6.5844	6.8249	8.4281	7.7618	9.3237	6.6975	6.1365	7.1787	7.2982	7.8057	7.3063	7.6367	6.9898	6.0873	8.2695	6.15	7.6774	6.4875	7.1612	5.7525	8.049	7.1905	5.712	5.2399	5.4738	6.7369	7.0056	5.9637	8.0784	9.4577	6.7215	9.0805	8.0373	8.2526	7.8718	9.0957	7.8748	6.9762	6.6665	5.5223	7.4332	7.6113	6.5217
PF3D7_0419900.mrna1_1	PF3D7_0419900.mrna1_1;69	69	6.5777	5.7458	5.7493	4.9644	5.602	7.6652	6.0991	3.9635	5.6551	7.2293	9.8131	6.777	5.337	5.572	7.7272	5.8686	4.9787	7.1583	5.9607	8.5176	6.3114	4.2772	5.0938	5.9556	5.0492	3.852	7.1865	4.6525	8.3309	6.6719	6.3964	6.0757	5.6389	6.1338	5.6462	5.3323	5.3768	4.7479	5.8654	4.9741	5.4731	5.2365	7.9405	9.553	6.0224	10.461	4.9141	4.9968	5.7355	5.6536	6.5248	7.1736	7.3761	6.0768	5.374	9.704	5.4874	7.3336	5.3937	8.3742	4.8851	7.6481	9.2666	5.4896	5.8092	5.6719	8.4517	6.705	5.0505	6.3944	10.0146	5.1235	8.4259	5.2657	8.2386	6.478	7.9565	7.3822	7.318	6.6199	4.6633	9.2738	7.6198	5.4256
PF3D7_0419900.mrna1_1	PF3D7_0419900.mrna1_1;70	70	6.7025	5.1098	5.7692	5.6927	2.5898	6.3005	5.098	4.4033	3.9681	6.6305	8.665	6.8521	5.3723	4.0126	6.2462	5.3868	5.3712	4.7586	5.5125	6.4586	6.2662	6.7145	4.9406	6.0961	5.3764	3.7592	5.8929	4.6954	7.156	5.7382	6.4416	5.0317	6.4827	6.2407	4.0224	6.8784	5.0938	4.7208	5.5043	4.2441	6.1483	4.1391	8.5194	10.0988	5.2735	10.7271	4.6264	4.9551	5.7051	6.5934	5.9544	7.4857	7.4538	6.2981	5.9402	10.2248	5.4718	5.4899	6.0531	10.3599	5.9023	7.1387	9.6573	5.2012	5.3078	3.4581	8.2402	6.3207	6.0514	5.6528	10.378	5.121	8.5131	5.8706	10.298	6.002	8.3437	8.3256	6.9781	6.0023	5.2746	9.0834	6.6045	4.8094
PF3D7_0419900.mrna1_1	PF3D7_0419900.mrna1_1;71	71	6.739	5.6921	5.2453	5.4293	5.1035	6.3714	6.3517	5.2284	5.0466	7.2262	6.1493	6.3052	5.4216	3.9928	5.9153	9.1036	5.6599	4.7015	4.2071	6.0866	6.6362	6.814	4.2055	7.2201	5.079	2.9709	5.6203	5.6571	6.9186	7.1041	8.1663	3.406	7.0932	6.4616	5.2369	6.7762	6.4301	4.7054	5.5056	4.7463	6.4202	5.5786	8.5682	10.8003	6.0197	10.503	5.5795	5.3844	6.035	7.6498	6.2054	7.0333	8.2339	6.218	6.1198	9.781	6.1477	6.4645	5.2544	5.4666	6.243	7.6608	8.2747	6.1803	5.5561	4.8006	7.7869	6.5818	6.2475	7.7115	10.2955	7.2626	7.9368	5.6929	6.4199	6.9212	8.6816	7.3408	6.4403	6.7556	6.2365	8.4638	6.621	8.9982
PF3D7_0419900.mrna1_1	PF3D7_0419900.mrna1_1;72	72	6.9931	5.9642	6.0796	6.3347	4.3226	5.7592	5.4472	4.9486	4.9612	7.4489	6.819	7.3953	6.4448	4.4899	7.2283	5.9105	6.0339	4.8704	5.5506	5.7244	6.3866	7.7281	6.2207	6.5323	5.6571	4.6502	5.6112	5.4728	6.5857	6.8479	8.4123	4.9208	6.8376	5.8171	4.9814	6.4323	5.7721	5.9404	5.5689	5.6179	6.9267	5.0644	9.4341	11.562	6.6204	11.652	5.7366	6.2184	6.4744	7.408	6.9443	6.9463	8.3693	6.7428	6.4254	10.7457	5.2847	7.4728	5.3995	5.323	5.6191	6.8388	8.3036	6.4625	6.5418	5.7586	7.5731	6.3856	5.3201	7.7716	10.7674	5.8415	9.0461	5.4172	6.3407	6.8591	8.4008	7.8101	6.9639	7.5789	6.0483	7.3602	7.4045	6.6523
PF3D7_0419900.mrna1_1	PF3D7_0419900.mrna1_1;73	73	11.4928	5.916	7.3736	5.9982	5.6823	7.1258	4.9141	5.8753	5.0531	11.5197	8.0516	6.3743	5.4899	5.3775	7.7276	5.4715	5.3628	5.3639	5.9343	8.1914	6.6639	7.8505	6.5583	7.6875	6.3981	5.6611	6.2451	5.2836	8.5876	6.8373	8.6738	6.7948	7.5785	7.0166	5.522	6.5619	6.1623	6.5301	6.6793	5.4246	5.7463	5.9873	9.2821	11.1875	11.3798	11.6119	6.3091	7.184	6.4943	7.0236	6.3583	6.9789	8.5783	6.8664	7.4163	10.5624	5.6744	8.0157	5.0959	6.3149	6.1289	8.1406	9.5143	6.7758	8.6889	5.6687	6.8803	6.7932	6.6095	7.7029	11.1291	6.04	9.1942	6.2315	7.0487	7.5253	8.5099	8.304	8.1276	9.917	6.4031	6.5792	7.7579	6.4782
PF3D7_0419900.mrna1_1	PF3D7_0419900.mrna1_1;74	74	7.8173	5.5097	9.4246	5.9079	5.6571	6.3794	5.578	5.9632	6.4683	8.4745	8.5482	9.8589	5.8768	6.3232	6.9021	5.5689	6.8564	6.8063	5.4748	8.5463	8.2439	8.6313	6.2653	6.0018	6.6793	5.3754	7.0791	5.9507	8.9247	7.4225	9.0556	4.9184	6.5303	7.0649	5.9253	7.1107	5.779	6.1763	5.3667	5.04	5.7557	5.2126	9.8109	11.6605	6.8934	11.6953	6.1785	5.7374	5.8557	7.8438	6.5971	6.5051	8.4037	7.5181	7.1194	11.6468	4.6639	8.2247	6.5003	5.7897	6.6709	8.2067	9.9967	7.0132	7.713	5.8721	9.3248	7.5434	5.8758	7.4399	11.7684	5.8907	9.9319	6.9207	7.805	7.4803	9.1886	8.587	8.0809	8.7454	6.2898	9.5849	8.8232	6.1797
PF3D7_0419900.mrna1_1	PF3D7_0419900.mrna1_1;75	75	7.2343	5.7735	8.3423	6.2196	5.6135	6.7264	6.0455	5.9732	5.2168	7.7736	8.8024	9.8928	6.479	6.2325	7.2759	5.7568	7.1959	5.5254	5.5832	8.6355	7.7301	8.1786	6.6159	6.3418	6.5537	4.7339	7.0857	6.4294	8.8115	7.4418	8.0717	6.8018	7.1637	7.0846	5.7498	6.603	5.7458	6.2065	6.0551	5.5144	6.3382	6.0354	9.893	12.0057	6.1665	12.1243	6.7727	6.4087	6.0233	8.0191	7.3341	6.2985	8.36	6.9586	6.7245	11.7919	5.5267	7.9717	5.8382	5.9138	6.6112	7.9144	10.0228	7.3062	8.2867	5.599	7.8616	7.7519	6.155	6.8851	11.7065	6.4645	9.8295	7.2844	7.4263	7.221	9.5042	8.8647	8.5114	8.7788	6.0538	8.0267	8.6909	7.3936
PF3D7_0419900.mrna1_1	PF3D7_0419900.mrna1_1;76	76	8.0037	6.9515	8.8281	6.0396	6.3983	7.2388	6.0832	7.0386	6.5911	8.745	7.2154	8.9462	6.3203	6.6799	7.7724	7.0887	7.0621	7.6543	6.3576	9.2245	7.6124	8.8518	5.8253	8.76	6.5258	5.3789	6.4094	6.0074	9.3618	7.7458	9.456	5.2713	8.5311	7.3115	6.9652	8.4331	6.8584	6.8791	5.581	6.071	6.0768	7.2944	9.775	11.7212	7.7623	11.8531	6.8149	7.8293	6.3778	6.7076	8.5489	6.7159	8.1286	6.9688	7.0506	11.8732	5.6395	9.0237	6.0137	6.6437	6.6906	8.8624	10.2716	7.5657	8.4269	5.853	8.0715	8.1004	6.7147	7.6955	12.0175	6.3759	10.0328	7.2834	7.5826	8.1535	10.1249	9.4331	8.2855	9.3117	6.1342	8.7974	9.2994	5.8296
PF3D7_0419900.mrna1_1	PF3D7_0419900.mrna1_1;77	77	6.6479	6.7438	8.1457	6.2771	5.2847	6.1204	5.804	5.7268	5.3964	7.6462	6.5212	6.8542	5.254	4.1375	6.7092	6.2407	6.2055	5.3885	5.2319	7.5776	7.4166	6.945	5.669	6.3425	5.823	5.4019	3.7015	5.6138	7.3379	7.3938	6.1556	5.0596	7.1147	5.9819	5.4033	5.6465	5.1938	5.2713	5.9575	6.2008	6.7031	6.761	5.9656	8.9527	6.4476	11.2208	5.7511	5.6346	4.9565	5.8938	7.0551	5.6392	6.0435	7.1084	5.4121	9.5901	4.848	8.8084	5.5783	5.7952	6.2806	7.2217	6.7553	6.8564	5.7063	5.7942	6.668	6.6337	7.2803	5.8004	12.2467	5.4118	9.5963	4.5273	6.2432	6.2334	8.5847	7.0856	9.0902	6.5163	5.4604	4.9686	7.0237	7.4615
PF3D7_0419900.mrna1_1	PF3D7_0419900.mrna1_1;78	78	7.5137	6.8945	10.0722	6.0217	6.0496	8.132	5.9575	5.6755	4.8032	8.2116	6.3036	9.2126	5.8084	5.88	8.5477	6.867	6.6029	5.8814	4.1635	8.2316	9.7088	5.1989	5.0989	6.9601	6.3971	5.07	4.0738	5.5573	8.5882	8.8438	6.0389	0.4854	7.5697	6.5814	5.4663	5.193	5.7065	7.0515	6.0228	5.5283	6.0043	8.5455	5.6673	7.79	6.3968	7.3013	6.4024	7.6627	5.6047	6.4373	8.4755	6.0266	6.3628	5.7908	6.5931	7.9547	5.2369	6.8622	7.3571	6.0481	4.8166	8.259	6.3572	7.3971	6.7905	5.2284	6.2813	6.0598	5.3957	6.8232	8.1945	6.8381	7.6938	7.0513	7.1418	7.0297	9.4834	6.6812	8.4883	7.1661	4.1643	5.991	7.4609	7.6174
PF3D7_0419900.mrna1_1	PF3D7_0419900.mrna1_1;79	79	7.286	6.3404	8.805	5.7576	6.1514	7.0912	4.1052	5.0492	4.9584	7.9891	5.5853	8.9212	6.2201	5.3001	7.4655	4.854	6.8384	5.6719	3.4236	8.51	7.7018	4.0215	4.8465	6.7934	6.1062	5.6988	3.8875	5.2238	9.2193	7.0089	5.8329	3.5385	7.9747	5.8336	5.7957	4.4263	11.4949	7.2409	5.9791	5.6576	5.4883	8.6069	5.4909	7.0962	5.6017	6.9035	6.5494	5.0201	5.0917	5.9413	8.1207	5.4822	6.4175	6.7517	6.6418	4.9946	5.3158	8.1998	5.1114	5.4022	4.926	8.4302	6.5632	6.6702	5.6008	5.7189	5.116	5.1847	4.9255	7.0555	6.567	7.1056	9.4358	7.084	7.5547	5.7661	9.4015	6.7481	7.5919	7.3847	4.1309	6.7028	6.9381	7.167
PF3D7_0419900.mrna1_1	PF3D7_0419900.mrna1_1;80	80	6.5604	6.6796	9.6345	5.1562	4.2935	7.9445	5.5512	6.09	5.888	7.9349	5.0909	9.0872	5.8814	5.1835	8.4911	6.3203	6.8947	7.3277	4.1579	8.2366	8.7023	5.643	6.0691	6.9005	6.6097	4.3875	4.5904	5.6727	9.3463	8.6951	6.8891	6.6011	7.9126	7.0671	5.8019	5.7774	6.194	6.4899	4.6893	6.5359	5.1235	7.9676	6.3531	7.601	5.7274	8.2498	6.086	5.5173	5.811	5.8701	8.4717	5.9498	6.7691	6.8615	6.0323	6.1934	4.3512	6.9916	7.5364	4.7076	6.4715	8.6668	7.4732	6.8917	7.2941	5.0553	5.4107	5.2972	4.9653	7.0149	6.8424	6.6456	8.7447	7.2238	7.4119	6.286	9.3118	7.6447	8.0407	8.2708	6.0652	6.4854	7.7114	7.6371
PF3D7_0419900.mrna1_1	PF3D7_0419900.mrna1_1;81	81	7.2417	7.2727	10.8205	5.0742	5.9086	7.5599	5.4229	4.26	5.2585	7.7392	5.3477	11.0885	5.4601	5.0557	7.8376	6.7631	6.2878	5.7761	4.7109	6.87	10.8031	5.4276	6.3554	6.2491	5.7469	5.7249	2.8895	4.8644	7.9208	10.4226	7.0658	5.3208	6.506	6.4348	5.6963	4.6311	4.8846	6.2502	4.8639	5.4236	4.7225	7.8356	5.7409	6.8679	4.5242000000000004	6.6993	6.7829	5.8181	5.6699	4.6571	6.2159	5.877	4.6467	6.4843	7.5646	6.0587	4.1875	6.5018	6.5188	6.1249	4.9607	8.6162	6.3023	7.1497	7.1643	4.6747	5.5154	5.7222	5.2012	7.997	6.6395	6.0195	6.8743	6.8028	6.3856	6.5003	9.2374	6.6229	7.3477	7.1191	3.251	5.4552	7.123	7.911
PF3D7_0419900.mrna1_1	PF3D7_0419900.mrna1_1;82	82	6.5641	6.6156	4.9011	5.0879	4.3484	5.2319	5.6713	5.8895	3.9184	7.7692	9.2261	7.0675	4.5329	2.1177	4.7186	6.7725	5.3349	5.9184	4.1293	6.4542	8.5091	5.8795	7.012	5.0228	5.8972	3.5717	4.3198	4.916	7.1262	7.5669	6.1338	6.1865	5.7148	5.557	4.6159	3.0374	5.3161	5.0405	5.1703	5.2735	4.991	6.5351	5.5993	5.6764	6.7247	5.4718	4.8924	5.0444	6.4121	5.2743	6.0479	4.8841	4.8782	6.6857	6.2996	4.9131	4.9189	5.6784	6.0101	5.3045	8.1126	6.757	6.3257	5.8982	5.9467	4.991	5.2219	5.9488	4.5898	6.0173	4.2403	4.4822	6.3397	5.4757	5.9439	8.0224	7.9927	6.7577	7.2332	5.8758	5.2638	5.2361	6.9076	6.9402
PF3D7_0419900.mrna1_1	PF3D7_0419900.mrna1_1;83	83	6.8371	6.3103	5.8314	5.4617000000000004	5.8817	4.3923	5.6525	6.7666	4.8053	8.6641	9.9289	7.2429	5.7203	5.7608	4.3903	5.943	6.7857	6.3834	5.1953	6.9788	9.1468	5.6588	7.4593	6.0836	6.5056	3.9745	4.7388	5.8909	7.0036	9.1714	5.856	6.0961	7.0771	6.4499	5.0772	5.3438	5.51	6.3486	5.4496	6.2737	5.6996	8.4385	5.6943	5.6996	6.6598	5.3208	5.275	5.8171	7.0708	4.0072	5.8086	5.4607	5.7162	7.3149	6.5664	5.2106	5.2615	5.9934	6.1873	4.9269	5.4637	7.0295	6.3612	6.1787	6.3489	5.195	6.2447	5.9038	6.0115	6.3916	5.4509	5.047	6.4033	5.3459	5.9239	5.3816	7.6817	6.1459	6.6611	7.0475	4.5509	6.4189	7.33	7.0539
PF3D7_0419900.mrna1_1	PF3D7_0419900.mrna1_1;84	84	9.0651	7.2948	5.5018	6.0168	5.7244	6.0472	6.2475	5.9959	5.4273	9.2082	11.3184	11.2236	6.8202	5.7931	6.6456	6.8557	5.5138	8.754	4.957	7.1561	9.4292	7.0367	6.5557	7.4335	6.7991	4.8812	4.6542	5.4515	8.7001	9.1204	7.7339	6.6788	7.982	7.028	5.8204	4.8171	7.1631	7.7324	6.4199	6.1955	5.3792	8.3427	5.76	6.7582	9.7027	6.1528	6.3521	7.0385	6.3689	8.7739	7.5278	5.3402	6.6559	7.1409	8.3025	5.4114	5.7142	7.0596	7.0815	6.3375	6.6837	7.9522	7.987	7.0573	8.6046	5.954	8.8451	8.3631	5.1902	7.5847	5.6668	7.094	8.0761	6.3551	7.1714	6.2355	7.603	7.6697	7.2904	9.2663	4.9298	9.3898	8.6611	6.4271
PF3D7_0419900.mrna1_1	PF3D7_0419900.mrna1_1;85	85	7.5186	6.4376	6.1685	5.3001	4.9602	4.6387	5.6642	3.568	4.4074	7.588	10.5989	5.2472	6.015	3.742	6.0579	5.7814	5.434	8.3553	4.3568	5.7816	7.2337	6.086	5.193	5.8674	6.952	5.382	4.6977	4.5065	6.219	7.3275	7.2088	4.9662	5.7766	7.4938	5.2415	5.6545	5.8311	6.2968	6.6395	5.6744	6.3125	7.3758	5.8975	5.7774	7.9616	5.1863	5.6769	6.8511	5.0509	5.6168	5.9269	5.942	5.0909	6.0155	6.4591	4.9274	6.2194	6.3913	6.7716	6.3789	5.4179	6.7814	6.8733	6.5814	6.1683	5.7063	7.9588	5.5665	5.1574	6.6915	4.7371	5.9745	6.4733	6.0466	6.1062	5.2506	7.8355	6.5523	7.2314	6.7107	5.2441	8.3031	6.1973	5.4356
PF3D7_0419900.mrna1_1	PF3D7_0419900.mrna1_1;86	86	12.5005	6.4281	7.0906	6.5166	5.2972	6.4205	5.812	4.9388	5.8169	12.9382	11.4499	7.5893	5.6041	5.3409	7.3963	5.7361	4.6496	10.5184	5.2529	7.7394	8.1467	7.3331	6.9201	9.6138	7.0997	6.3395	5.3806	5.7004	7.6626	8.6821	8.2797	6.9933	9.2405	7.4444	4.7463	6.3528	7.3436	6.6138	5.4838	5.8102	6.1239	10.4268	6.8344	5.3327	13.6229	7.7059	6.5629	4.811	7.1583	6.6376	8.0163	6.6545	6.635	6.5487	6.6095	8.0295	6.6253	7.5334	7.611	7.3229	5.3649	7.0117	7.644	6.8895	6.3266	7.2954	10.5626	5.7981	4.855	5.9699	6.8835	6.2038	8.9621	7.7054	7.3051	6.6844	7.4181	7.25	6.983	7.6417	6.9033	10.9501	7.1483	6.1843
PF3D7_0419900.mrna1_1	PF3D7_0419900.mrna1_1;87	87	8.7114	5.7388	5.8066	5.8629	4.4101	7.6685	5.4386	5.1871	5.0067	9.3328	11.4311	6.8929	5.5798	5.04	7.9207	5.1795	5.1214	9.2779	4.8605	7.2673	8.4985	7.017	5.6141	7.8187	6.6174	6.073	5.4912	4.8797	7.2403	8.4564	8.8983	5.1522	8.0145	6.6441	6.2282	3.1635	7.253	6.6779	5.9385	6.1755	5.6264	8.9439	5.8755	5.5382	9.2945	7.0403	6.2407	6.0809	8.6708	7.2838	8.2378	6.3642	7.2511	6.1256	6.4819	7.3422	7.1377	6.8083	6.896	7.585	6.0873	8.1191	6.694	6.7035	5.8795	7.4875	8.4621	5.99	5.8755	5.3593	6.2443	6.2355	7.8232	6.8577	7.5158	6.4746	8.4882	6.0431	7.4354	6.0564	6.6755	9.1302	5.6323	6.484
PF3D7_0419900.mrna1_1	PF3D7_0419900.mrna1_1;88	88	6.949	6.2657	5.947	5.8642	2.6323	8.613	5.8492	5.1391	4.0009	7.5064	11.1921	7.9294	5.3132	6.5648	9.1123	5.5336	5.2965	7.8379	3.852	7.0429	9.3977	6.1485	5.4104	6.9456	6.6695	4.9212	2.9088	5.251	7.042	8.568	7.6124	5.6343	7.5966	6.6187	5.8542	4.9045	5.4135	6.3625	6.1617	5.8037	6.7354	6.6975	6.1969	6.0159	6.7127	7.3084	6.3863	5.7942	8.6438	7.0438	8.789	5.2589	6.2248	5.4777	6.6444	7.4625	6.465	7.479	6.791	6.4878	5.2434	9.3933	7.1924	6.2311	5.3381	6.5812	7.717	6.2954	7.1289	6.5413	7.628	6.2965	7.2761	6.347	6.87	6.1404	9.1319	5.7887	6.9325	5.3027	6.3971	6.9894	5.8379	7.6716
PF3D7_0419900.mrna1_1	PF3D7_0419900.mrna1_1;89	89	7.1919	6.3349	6.0807	6.3975	4.9509	8.815	5.8215	5.6177	4.4555	8.9331	11.2543	8.8921	6.1971	3.6485	9.2653	6.4303	5.7787	8.0524	5.292	8.9149	8.8204	9.0203	6.3325	6.751	6.793	5.8331	5.926	4.4376	9.1138	8.2286	9.5073	5.6407	6.9852	7.823	5.8497	5.2813	5.4951	7.2156	5.3494	5.9203	5.2494	7.0064	6.0235	6.2077	7.0444	7.0407	7.266	6.0363	9.0769	7.1751	9.7339	7.477	8.3876	6.3593	8.7017	7.5632	6.8569	7.8368	6.6903	7.8707	5.9565	10.0368	7.7711	6.8818	5.6462	6.0159	8.3012	6.417	5.8972	8.5116	7.4127	6.4217	8.5644	6.0883	7.5409	4.855	10.4154	6.754	7.7835	6.0546	6.3457	8.0361	6.477	5.5018
PF3D7_0419900.mrna1_1	PF3D7_0419900.mrna1_1;90	90	7.3115	7.8293	6.301	7.1984	5.0299	9.3024	5.9217	3.4463	5.3702	7.4686	12.175	6.6342	6.554	4.4568	9.4024	6.7116	4.9453	9.1697	6.0146	9.1085	9.2744	9.5457	7.8581	5.903	8.7569	6.8774	4.5122	4.861	9.3895	8.2642	10.1055	7.9719	6.1383	9.579	6.2884	4.4925	6.1643	7.4632	6.2668	7.345	5.5877	5.9837	7.2853	5.9134	6.8039	7.3977	7.4047	6.0968	10.4286	8.0824	10.1601	6.9337	4.479	6.0919	7.611	8.5451	6.7323	10.2108	7.3024	10.1264	5.2687	9.6908	11.6866	7.8452	5.6177	7.098	8.6819	5.9709	6.9757	7.4074	7.4837	7.0544	10.9215	7.8384	9.5503	6.0354	10.1841	9.0108	7.5945	6.3975	7.1237	8.7385	5.9973	6.1041
PF3D7_0419900.mrna1_1	PF3D7_0419900.mrna1_1;91	91	7.2547	7.6882	6.5212	6.7848	4.9439	8.8049	5.1823	3.841	3.488	7.7454	10.8575	7.2235	6.2061	3.6565	8.7808	5.3872	5.2106	6.2348	3.4515	6.709	8.5882	8.7994	6.7613	5.7482	7.333	5.7355	4.8012	4.8738	6.2939	7.123	9.5511	6.2576	5.5862	8.2225	4.6218	4.7447	5.6929	7.3389	5.4835	6.9771	7.0815	5.4168	5.6441	5.4796	6.9048	7.0629	7.5341	4.3568	10.8019	6.8176	9.277	6.105	5.9413	6.1619	6.5251	7.0705	6.5467	9.286	5.943	7.5464	5.4479	8.849	9.7755	5.5595	6.0809	5.8629	8.322	5.732	5.1655	6.5309	7.0919	5.709	9.8623	4.5583	7.1893	5.1185	9.7119	6.4566	6.3709	6.2108	5.3223	8.2049	5.4902	5.1469
PF3D7_0419900.mrna1_1	PF3D7_0419900.mrna1_1;92	92	6.7244	7.603	5.8672	5.2083	5.7162	8.2391	5.354	3.9203	4.5084	6.9158	7.731	5.1218	5.3143	5.4276	8.1665	5.1922	6.2908	4.9241	5.0708	5.3968	9.5144	7.4162	7.534	4.7175	6.31	5.6334	4.2935	5.1623	5.6699	7.8188	8.1633	7.2913	4.5589	6.3411	5.9821	4.8068	4.6639	6.1857	5.087	6.7912	5.2211	6.1169	5.5552	5.4535	5.8517	8.8958	7.5949	4.5735	4.7175	5.4509	8.4106	5.3653	5.517	5.2843	5.527	8.6893	6.0505	5.8946	4.7939	7.7813	4.9699	8.1199	5.9612	4.8099	5.8263	6.1717	9.6281	5.6724	6.1827	6.2578	8.2436	6.0923	6.4034	5.7301	7.9666	4.5484	8.6675	5.9491	5.4561	5.4084	5.88	9.2656	6.0117	6.3547
PF3D7_0419900.mrna1_1	PF3D7_0419900.mrna1_1;93	93	5.6679	9.7198	5.8482	4.7197	2.7719	8.4031	4.8032	4.054	3.6882	6.6437	7.0697	6.4952	5.3234	4.1723	8.556	5.3459	5.5261	5.7214	3.557	4.275	8.9832	6.0314	6.2413	4.8684	4.9231	7.2367	5.8802	4.8709	4.6011	7.9387	7.291	3.7991	5.2087	6.2913	6.1385	4.6135	5.073	5.2491	6.7144	9.7456	3.7949	4.8684	5.3071	4.9265	4.2824	3.5059	4.9107	6.8395	4.0233	6.1171	7.8552	6.2038	3.8963	5.4293	6.4439	4.0054	5.68	5.5198	5.6363	5.2895	4.849	8.3289	5.9598	5.1799	4.995	4.8968	4.8344	5.3012	5.3487	6.8934	4.4162	5.517	7.1885	5.3111	5.3764	4.1977	8.9287	5.121	5.6619	5.7021	3.8649	4.7634	5.4439	4.8807
PF3D7_0419900.mrna1_1	PF3D7_0419900.mrna1_1;94	94	8.0074	11.8828	6.1695	6.5347	6.1239	7.0983	6.6483	7.1629	6.3935	8.2868	6.9403	8.5426	6.0126	6.3255	6.3586	6.5416	6.9427	6.7642	6.7473	7.8494	9.6597	7.3391	6.6907	6.3377	7.0688	7.5496	7.7162	5.8622	8.2439	9.8349	8.2659	6.5723	6.8853	7.0344	6.3111	7.4535	6.4241	6.0725	8.0164	11.8944	5.3892	4.3771	7.0349	7.8779	7.3988	6.7962	7.1122	7.1594	7.7562	9.2056	8.0106	7.018	7.3671	7.3957	5.5264	5.2506	6.1363	6.1743	6.437	7.7948	5.588	8.7886	8.5908	5.6798	7.4078	7.4678	5.3205	7.1799	6.2259	7.1516	5.4938	6.2602	7.9143	7.5706	7.8885	5.8831	9.776	8.2582	6.968	7.0641	7.6332	6.7004	7.9606	6.4846
PF3D7_0419900.mrna1_1	PF3D7_0419900.mrna1_1;95	95	6.9172	11.6149	5.3001	5.7916	4.9369	5.6893	5.6747	6.3183	5.1114	6.788	6.8718	6.2371	5.2373	4.6741	5.263	6.0085	5.7991	4.126	5.9623	6.4856	10.69	7.6999	5.8567	5.2638	6.1948	3.6124	6.3825	5.0431	6.2823	10.0022	7.8386	3.6668	5.4812	4.8704	5.1819	6.44	6.3686	6.9179	7.3611	11.3324	5.0094	5.5656	7.4392	8.7762	5.7398	5.4316	6.9644	7.3284	5.8189	5.6191	8.785	7.5543	8.0308	6.4593	4.6064	5.0387	5.7621	5.8567	7.0141	5.7371	5.5342	8.216	9.6126	5.5317	5.1619	6.1338	5.7999	5.5484	6.3574	5.375	5.3854	5.8153	6.2411	7.3018	5.879	5.8058	9.0793	9.1915	5.7355	4.8445	6.6771	5.0228	5.5795	6.3799
PF3D7_0419900.mrna1_1	PF3D7_0419900.mrna1_1;96	96	6.5409	11.3536	4.9093	6.2003	6.0858	6.4401	5.0126	5.7908	5.5438	7.4448	5.9362	4.2196	5.8699	5.9782	5.6203	5.0413	5.6232	5.1953	5.4416	5.7511	8.9492	6.6854	5.6064	5.5062	6.0255	3.7549	5.889	5.1554	6.2959	8.2242	6.9727	6.111	5.2694	5.9642	4.9453	5.9052	6.3799	6.4106	6.8192	10.8071	5.5487	4.3212	6.972	8.2498	6.2234	5.9352	7.4981	7.1733	4.8782	5.3273	7.132	6.0944	6.5162	6.4954	5.6005	4.9658	5.3038	5.9088	6.5245	4.8953	5.5179	7.1193	8.0292	6.0921	5.5503	5.076	5.6843	5.7469	6.6251	6.1243	4.8689	6.0498	5.6996	6.2242	5.6056	5.6996	8.082	8.6652	6.0056	6.4158	5.8014	5.5283	5.7173	7.2108
PF3D7_0419900.mrna1_1	PF3D7_0419900.mrna1_1;97	97	6.5987	9.7429	5.7428	5.005	4.9016	5.0527	5.2441	4.6713	3.5583	6.3959	5.4016	4.9083	4.8782	4.4128	5.572	5.5723	5.5738	5.0772	7.9379	6.4476	9.3417	5.4476	5.0009	5.3096	6.7419	3.6702	5.4617000000000004	5.4532	5.3352	8.5747	6.4141	5.6588	5.7355	6.0652	5.6061	4.6485	6.9187	6.7581	6.8401	8.0929	5.5258	4.9819	7.4976	7.8915	4.8379	3.4867	7.0559	6.334	5.3579	5.0036	7.1127	6.0301	5.4192	6.2874	5.5677	2.9764	5.0444	5.8298	7.0085	5.4598	6.1506	7.0891	8.385	4.3583	3.4777	5.5254	3.9449	5.4033	5.9153	5.0166	4.4995	5.8602	5.7677	6.2286	6.7605	4.6792	7.3925	8.5153	6.6107	5.1558	4.3583	4.6041	5.3583	6.0132
PF3D7_0419900.mrna1_1	PF3D7_0419900.mrna1_1;98	98	6.1623	5.4443	5.1098	5.3259	3.4356	5.5317	6.7051	7.7863	4.1683	6.3976	5.8392	3.7115	5.1562	3.1408	5.7674	4.9274	8.4471	4.1659	4.1827	5.0112	8.9896	4.281	4.272	5.5518	5.3273	2.6392	5.0201	4.4155	5.3847	8.4525	6.1191	2.3103	4.5503	4.6253	4.5558	4.0976	6.3873	5.8117	5.8048	4.3512	4.8728	4.7698	7.0036	7.5655	4.7687	4.847	6.4527	5.3947	4.4229	4.6165	6.6754	5.6427	5.2585	5.8331	4.8977	4.8384	3.6182	5.3363	7.4757	4.14	5.2319	5.5236	7.717	4.8135	8.1837	4.1489	4.9869	5.0747	3.9819	5.128	4.7142	5.3771	4.0418	6.2733	5.7637	4.9814	7.7137	8.6885	5.7249	7.6445	5.1189	4.106	5.2832	4.3334
PF3D7_0419900.mrna1_1	PF3D7_0419900.mrna1_1;99	99	6.7155	6.3051	4.8384	5.1875	3.5173	4.9416	5.306	4.8329	3.9736	6.2133	4.7517	5.2898	5.5744	4.4647	4.0063	5.437	4.95	4.1811	4.2079	6.1079	8.6582	5.732	5.1404	5.464	5.5317	3.9607	5.4896	5.2559	6.0747	7.8932	6.3029	4.5311	5.2784	5.3663	5.7192	5.4647	5.6656	5.4296	7.2023	3.6915	5.4506	4.3625	6.7231	6.5692	5.1085	3.6159	6.3593	6.4838	5.3771	5.6424	6.5665	5.1493	4.9846	6.3018	5.5454	3.3377	4.9491	5.5251	6.2566	4.6633	5.3056	6.6772	7.2872	5.281	5.3291	9.7786	5.281	4.9914	5.9775	4.7608	3.8379	5.3684	4.0453	5.761	5.3999	5.8994	6.3891	7.1897	5.8657	5.4696	5.3241	5.7208	5.4343	6.4596
PF3D7_0419900.mrna1_1	PF3D7_0419900.mrna1_1;100	100	8.9969	5.8296	5.4735	5.4413	4.6611	5.1506	5.1591	4.3561	4.6118	8.6737	4.3241	2.98	4.8115	5.88	5.7452	4.5999	5.2876	3.8709	4.9222	4.6177	6.1558	3.437	4.4938	4.8089	5.8629	4.7317	3.9616	4.9882	5.6795	6.5245	5.7986	3.9828	4.6247	5.7584	5.0631	3.6171	4.975	4.9265	5.0126	4.6588	4.3399	4.5166	5.3906	5.1256	9.4039	4.2935	4.3533	5.2369	5.433	4.729	5.2917	4.2772	3.9699	5.2517	4.6023	4.1707	3.0583	5.5659	5.7015	5.503	5.5747	6.3391	4.8197	5.2392	4.6559	4.7377	5.9181	5.2746	5.2407	4.9322	4.347	5.3219	5.4951	4.9444	5.4279	5.0921	6.5177	5.6256	5.986	3.2479	5.2939	5.2615	4.8094	5.2772
PF3D7_0419900.mrna1_1	PF3D7_0419900.mrna1_1;101	101	5.5925	4.8669	5.4459	5.8926	3.1747	4.7452	5.954	4.6153	3.0391	6.144	4.7004	5.0492	5.2079	0.263	5.1723	7.3499	5.5996	5.6758	5.0255	6.6328	5.4912	4.3306	3.8217	5.6744	4.62	4.0652	3.969	4.8963	5.2521	4.9021	6.7966	4.0215	6.3307	5.5195	5.4266	5.2254	6.0405	5.2798	5.0259	1.8875	4.4561	5.1085	5.1587	4.3176	5.3802	4.8689	4.254	5.257	4.7824	4.4243	4.9098	5.1412	4.7015	5.466	5.0968	3.8074	4.4666	5.3172	5.0836	4.8263	4.6118	5.7175	5.9376	4.2787	5.6381	5.3646	5.9326	4.9681	5.1416	5.6786	3.3001	5.6159	4.7241	4.61	5.2261	5.4893	6.261	4.5868	5.8652	4.2525	5.8006	6.0479	4.9846	4.4822
PF3D7_0419900.mrna1_1	PF3D7_0419900.mrna1_1;102	102	6.6887	5.4715	4.4141	5.0094	4.314	5.128	5.497	4.6253	0.856	6.4479	5.575	5.3992000000000004	5.6079	3.8953	4.0747	4.6112	5.3635	5.2137	5.4296	4.3096	4.8875	5.496	5.3129	4.8222	4.859	4.3868	4.6513	5.272	5.568	4.7339	5.2559	3.6814	5.2292	4.712	4.7887	3.6088	4.3512	4.904	5.3187	4.7554	4.3568	4.4594	4.7645	4.9855	5.3593	4.6153	5.8146	5.5333	4.4809	4.1342	3.7159	5.5053	4.441	5.7677	5.3096	4.6848	4.0892	6.1451	5.6232	4.8161	6.2843	5.8232	5.189	4.4925	3.3604	4.5122	5.7829	4.729	5.1671	4.5868	3.7918	4.0892	5.4145	5.5644	5.3074	5.8344	7.4234	5.9662	5.2304	4.4263	5.8128	5.9241	6.1512	5.7562
PF3D7_0419900.mrna1_1	PF3D7_0419900.mrna1_1;103	103	5.9605	4.6871	4.4019	5.5795	2.9486	4.3999	5.4118	4.6041	2.4828	5.3074	4.6427	2.7866	4.9336	5.3266	3.8748	5.3327	5.5644	4.7687	5.9509	5.0135	5.7687	5.2137	5.2876	4.295	5.0085	5.6554	4.1152	5.4012	4.9519	5.7999	5.4761	4.8545	5.3923	5.6126	4.4744	5.6017	5.6767	4.7115	5.478	5.5509	5.0237	5.3579	5.438	4.7137	4.8263	5.3158	4.3916	5.2024	4.1643	5.2311	5.3172	5.0858	3.7981	4.8812	5.3295	4.1318	3.9203	5.4479	5.3208	4.6218	4.1309	6.1999	3.7814	5.7035	4.4679	4.1449	4.5379	4.9736	5.7098	4.7274	4.1938	4.5874	5.4643	3.8797	5.876	4.7257	6.1953	4.4621	5.9704	5.0466	4.9021	3.7027	4.9112	4.9736
PF3D7_0419900.mrna1_1	PF3D7_0419900.mrna1_1;104	104	6.093	5.4212	5.2828	5.2487	4.8733	5.1375	4.2898	4.3262	3.7038	5.6206	5.8107	5.0934	5.2578	2.3757	3.9727	5.2327	5.6447	2.0036	4.7918	5.4077	4.5874	4.7192	6.0949	4.6758	4.8773	4.8545	4.2149	4.2957	5.0738	5.4449	5.8001	6.9249	5.1148	5.6935	4.6848	2.6938	4.6559	5.3526	5.0444	3.1127	3.6803	4.4074	4.5304	4.4764	4.1285	4.557	5.4185	5.824	5.3903	4.135	5.3445	5.1997	2.856	5.1538	5.627	4.3291	5.1198	6.4828	4.6719	4.4718	5.4679	5.4077	4.9995	5.7195	5.0426	5.3621	4.4529	4.7719	3.6182	4.3916	4.859	4.9458	6.9624	5.7355	5.753	5.55	5.9069	4.5192	5.632	4.9745	4.6502	4.7724	5.1591	5.4819
PF3D7_0419900.mrna1_1	PF3D7_0419900.mrna1_1;105	105	6.1681	5.1148	5.3663	5.1449	5.0135	5.0144	4.6871	5.1771	2.0976	5.9291	6.1227	4.8669	4.9383	2.8278	2.5729	5.5236	5.0887	4.0807	4.5856	5.1691	5.2555	4.8738	4.7929	4.9126	5.3445	3.6927	3.2645	4.5323	4.8094	5.0909	5.2456	2.8699	3.373	5.1599	3.7613	3.2943	4.7043	4.5717	4.8718	4.0303	4.0695	4.4594	4.9523	5.2365	5.4386	5.275	5.144	5.1603	4.2502	3.3771	3.6893	3.6542	5.0665	5.3995	4.6645	4.5336	4.9667	5.2441	5.8755	4.8006	5.1655	5.4604	4.2943	5.2242	3.6229	5.3151	5.3716	4.6707	2.5361	5.2585	4.8644	4.7602	6.4226	5.5157	4.0687	4.6741	6.2621	4.6662	6.0025	4.4289	4.0277	4.7661	5.3427	4.6369
PF3D7_0419900.mrna1_1	PF3D7_0419900.mrna1_1;106	106	5.8405	5.5981	6.1361	4.6707	4.4718	5.5768	5.4634	4.7485	3.7214	6.3293	6.2662	6.0052	6.3764	3.1127	4.5304	5.4226	5.6713	2.84	5.0687	6.2188	5.7214	5.4877	4.859	6.3743	4.8258	4.0099	4.4094	5.4928	6.0667	6.0411	5.3597	2.4725	5.3477	5.4689	3.516	3.5135	4.7404	5.8701	5.3526	3.6206	4.1946	4.8374	5.2411	5.1432	4.6921	4.9782	5.9444	5.323	5.0005	4.7829	5.5475	5.4735	3.9864	6.0817	6.2225	5.8006	5.2338	6.0629	5.0609	5.013	5.8741	6.3724	5.3635	5.3005	4.5795	5.8597	5.1518	5.2593	5.9679	5.0781	4.7082	5.1144	5.1886	4.9189	6.1187	6.2673	6.7606	5.0448	5.2001	5.3266	4.5198	5.5361	5.8184	6.4055
PF3D7_0419900.mrna1_1	PF3D7_0419900.mrna1_1;107	107	5.7944	5.4253	5.2983	5.142	5.4864	5.1342	4.5957	4.7677	5.6676	6.0009	5.7592	5.5475	4.5435	5.8741	5.319	5.1783	5.1977	3.9155	5.0892	6.2211	6.3374	5.0391	6.8017	5.5198	4.9556	4.3441	3.5595	5.5963	6.5348	6.2149	6.1477	5.6238	5.4935	5.2384	5.3813	3.849	4.7082	5.1922	5.9502	4.9369	3.7729	5.2307	5.2502	5.0652	5.6576	3.9809	6.2837	4.5945	4.1699	4.269	4.5564	4.7506	4.441	5.6053	6.2014	4.9667	5.3427	6.1737	5.3847	4.7677	4.861	6.5759	5.2772	5.3733	5.439	5.7921	4.917	4.8485	5.9122	5.9236	5.8209	5.4135	6.2352	5.2334	5.5163	5.2847	6.489	4.8639	5.9953	5.6358	4.2311	4.2758	5.3298	6.6213
PF3D7_0419900.mrna1_1	PF3D7_0419900.mrna1_1;108	108	6.7215	5.8507	4.6668	5.5518	5.1123	4.5595	5.7148	4.5957	4.4906	5.9366	4.9709	4.645	5.4748	4.4886	4	5.4376	4.9011	4.4121	5.6531	6.6125	5.9416	4.5084	4.9486	4.6971	4.9274	3.6971	3.8639	5.2574	6.3595	5.7436	5.6651	4.3169	3.6576	5.3151	4.2532	3.6859	4.5632	4.5699	5.7842	4.1481	4.957	3.9477	4.5826	5.5103	3.9336	4.406	4.9074	5.8672	3.9079	4.5317	4.4529	5.0201	3.2388	5.5283	4.3001	5.5068	5.1477	5.2795	5.6453	4.2227	5.9243	6.1436	5.0913	5.9715	4.8787	5.6384	3.1276	4.6679	6.0646	5.7719	4.1993	4.9982	5.8035	4.9759	6.1379	4.8723	6.3602	4.7076	6.0906	5.1538	4.9359	4.4957	5.0875	6.3221
PF3D7_0419900.mrna1_1	PF3D7_0419900.mrna1_1;109	109	5.7724	4.9644	4.9514	4.6915	2.9241	4.5254	4.585	3.7015	2.144	5.4799	3.6276	9.2283	4.848	2.5826	3.8319	4.9773	5.0691	3.359	4.8445	5.9598	5.0742	4.6229	5.1871	5.1839	4.585	1.541	3.6769	4.238	5.8924	4.843	5.441	3.4019	4.811	5.4757	4.6519	3.8797	3.7323	4.3147	5.2184	5.4141	4.8982	4.2645	4.7274	4.7458	2.8197	2.101	4.5033	4.5928	5.9013	4.7049	4.6276	4.5619	4.2095	4.557	8.3066	4.2063	4.0374	3.3074	4.5807	5.3813	5.2227	5.6628	4.6622	3.9231	4.8758	5.8017	5.3255	5.8522	4.6467	7.8934	4.0215	4.4614	4.9069	4.4777	5.6814	4.6473	6.3295	5.0648	5.4363	4.3147	2.3674	3.8298	7.294	5.9493
PF3D7_0419900.mrna1_1	PF3D7_0419900.mrna1_1;110	110	5.9704	4.4436	4.7592	5.4256	5.0072	3.2063	5.257	3.8934	4.1851	5.8787	5.433	9.0703	4.0179	4.1309	4.6439	5.2566	4.7257	4.9317	3.645	5.9198	6.1006	4.6053	4.4822	3.1985	4.6673	2.5033	4.2832	3.5484	5.2403	5.6639	4.9284	4.6599	3.7159	4.8319	4.5416	3.6264	4.0215	5.9326	6.1256	3.7856	4.9269	4.6381	4.9006	4.025	4.2494	4.5435	5.0426	4.0391	4.7093	3.0738	4.2891	4.7538	4.437	3.9764	5.0076	4.1268	4.6582	6.2508	5.3216	3.0772	4.6679	4.6467	4.6803	5.2972	4.1359	4.5261	3.9718	4.9873	3.5223	5.8012	4.8176	5.2798	4.6264	5.0913	5.4009	4.3399	5.8701	5.1957	5.7358	4.5254	5.4114	3.4155	4.8807	4.0496
PF3D7_0419900.mrna1_1	PF3D7_0419900.mrna1_1;111	111	5.0917	5.144	3.9011	2.98	4.3568	4.1731	4.6713	4.1763	3.2884	5.3995	4.3327	3.3391	3.9662	3.0144	2.8319	4.254	4.7798	4.3716	4.6456	4.281	6.8738	4.1035	5.36	4.7208	4.5141	3.1043	1.2869	4.7186	5.5198	4.7425	4.2705	4.9977	4.7076	5.251	3.1747	1.9184	4.3484	4.5619	5.3377	4.5928	4.2087	4.0435	4.6358	3.991	4.4155	3.6135	5.6267	4.9782	4.5084	4.1473	4.6352	5.1554	3.3306	4.7458	5.2334	4.8495	4.7965	4.0695	5.4336	2.9982	4.2787	4.7153	4.3889	5.155	4.0548	4.6741	3.2001	4.9718	3.5558	3.6656	4.6212	4.9832	5.6352	5.6296	5.3473	4.6311	5.0609	4.2071	5.8133	4.218	4.6288	3.7159	4.1309	4.5527
PF3D7_0419900.mrna1_1	PF3D7_0419900.mrna1_1;112	112	5.5236	5.0972	5.384	4.7328	2.251	4.0721	5.0618	3.2585	2.8817	5.3782	4.3118	4.0009	3.706	4.2854	3.1953	5.3702	4.9397	3.2869	4.0224	3.0635	4.1747	5.3377	5.1027	3.7071	4.8053	1.7225	4.7175	4.6282	4.2479	4.9117	5.2731	1.2265	4.1993	5.2441	4.106	3.6041	3.9069	3.7866	5.5314	5.0993	4.6404	1.4114	4.5711	3.9373	2.2957	4.2365	4.3291	5.0135	3.2403	3.7236	4.7629	3.8043	1.1699	3.7071	4.0531	3.6554	4.6616	5.044	5.3338	3.3868	5.1886	4.0548	4.6792	4.7186	4.2795	4.8861	4.1293	3.9088	4.9607	3.0303	3.7388	3.1938	4.2265	5.8775	5.04	6.1687	5.7347	4.0453	4.6673	4.228	4.4449	2.488	3.5607	3.9117
PF3D7_0419900.mrna1_1	PF3D7_0419900.mrna1_1;113	113	5.243	4.4336	5.1807	4.1546	2.1953	4.9681	4.7708	3.5789	3.9523	5.1412	4.6999	5.6467	4.7918	2.8217	5.0909	4.5644	5.5223	4.2464	3.7613	4.8644	4.1546	4.1683	4.7371	2.1635	5.235	3.7527	2.696	4.6932	4.5435	4.7263	5.3593	2.4515	3.4303	5.9679	4.2891	1.9672	4.3937	4.4931	5.44	4.8525	3.6859	5.0378	4.861	2.9635	2.2234	4.7538	7.3358	4.942	2.0215	4.7485	5.2525	5.0126	2	4.0618	3.9882	4.111	4.2203	4.5898	5.1723	5.2769	5.101	4.8753	2.6041	5.6247	3.2795	5.0121	5.1542	3.9146	5.3067	3.9635	3.257	4.6882	4.5723	4.9528	4.6404	3.9495	5.0264	3.5644	4.5783	4.7268	4.8738	4.2487	4.8017	4.985
PF3D7_0419900.mrna1_1	PF3D7_0419900.mrna1_1;114	114	5.9598	4.4925	4.3813	4.765	2.9241	4.7159	5.4313	4.1522	2.9449	4.9179	3.7613	5.4799	3.9982	0.8074	5.0308	5.3298	3.6848	4.8104	4.3363	4.2913	5.3323	4.7965	5.5981	4.541	4.854	5.0453	4.4456	4.3038	4.5286	4.8283	5.7708	5.09	4.6118	5.4111	3.2188	4.2008	4.9941	4.6679	5.0343	4.2203	4.3667	3.2141	5.2036	4.5969	3.7409	4.6212	4.6724	5.1102	4.2847	5.1526	5.3971	4.6656	3.251	5.3277	4.7661	4.765	4.9832	5.4709	5.1615	5.382	4.9045	5.814	6.2897	4.7371	3.8777	4.7991	3.9269	4.9523	1.8032	3.5046	4.8288	5.1603	5.3309	5.2044	4.359	3.8115	6.0689	5.0596	5.2361	5.278	4.9625	3.1859	4.1867	5.4515
PF3D7_0419900.mrna1_1	PF3D7_0419900.mrna1_1;115	115	5.1085	6.0913	5.7522	5.6467	3.488	4.3226	5.2735	3.0197	2.2388	5.5087	3.5097	3.905	4.189	3.852	3.4114	5.3937	5.4575	4.3082	3.857	3.645	5.1518	4.6165	5.1739	4.9722	5.2566	4.3799	4.0609	4.8836	5.6907	5.7236	5.6656	3.3406	4.8836	5.4992	5.2672	4.3903	3.7939	4.7913	4.3384	5.3223	5.4944	4.5497	4.3391	4.5874	4.2795	4.7065	4.6724	4.8146	3.9174	3.9764	3.8186	4.9098	4.7724	5.3726	4.7301	4.8068	3.3406	4.934	5.6088	3.585	6.0572	5.6372	5.757	4.6346	5.0352	5.4967	4.5741	4.9274	6.387	3.7527	1.3618	5.5192	5.2536	5.6294	4.2861	5.7363	7.0323	6.1633	5.6545	5.4243	4.9928	3.2063	4.7856	5.7897
PF3D7_0419900.mrna1_1	PF3D7_0419900.mrna1_1;116	116	6.1516	5.7018	5.1863	4.6433	3.5046	3.5072	5.6747	5.1787	4.1514	5.2563	4.0738	4.7495	4.7745	1.2265	4.8861	5.9196	5.4617000000000004	5.0475	1.1375	6.116	4.7377	5.0435	5.8972	5.8025	4.5747	4.8895	4.8515	5.1018	6.1619	6.2882	4.986	4.3234	5.7772	5.4822	5.3288	4.0152	5.2858	4.4796	4.7054	1.9782	4.7522	4.1587	4.6323	5.2913	2.8135	4.4548	4.8334	5.1882	4.3604	4.9045	5.3031	5.1599	4.1301	5.2998	5.5494	5.7623	4.2525	5.3823	4.5595	4.4496	5.2284	6.2034	5.4515	4.717	5.7869	5.2772	4.1293	5.359	5.5239	4.7501	2.6668	4.9977	5.8943	4.5729	4.2188	6.0299	6.3471	5.986	5.7947	6.1092	4.9141	3.2063	5.0281	6.6954
PF3D7_0419900.mrna1_1	PF3D7_0419900.mrna1_1;117	117	6.0505	5.3212	5.1755	4.9621	4.1235	4.1334	5.4663	5.5589	3.7082	5.3323	3.6076	6.1117	4.9741	4.3103	4.6415	5.0579	5.0246	4.7164	3.2311	5.5632	4.8043	4.8304	3.9542	4.9823	5.5907	5.1675	4.757	5.1851	5.6094	6.5426	6.007	3.4777	5.2487	4.4053	6.009	4.3413	3.4607	4.9011	4.8629	3.3291	3.9542	4.8263	3.9791	4.7153	4.7175	4.2157	5.254	5.029	5.5014	4.7613	4.278	5.0448	3.4919	4.9551	4.4148	3.3923	5.2102	4.9491	5.1538	5.1256	5.9519	6.3897	4.7004	4.6792	5.7578	5.4482	3.7071	5.3031	6.6479	5.1039	5.0201	4.756	4.7939	3.6206	4.6508	5.9738	6.1471	3.7344	5.4699	5.7916	4.8074	3.9955	5.7869	6.9243
PF3D7_0419900.mrna1_1	PF3D7_0419900.mrna1_1;118	118	6.127	4.2943	5.4915	5.1675	4.4356	4.6165	5.2687	5.2705	2.3618	4.3978	5.3423	4.3625	5.5841	4.2227	4.6781	5.3551	5.0682	4.8629	4.488	5.5653	4.6508	4.5963	5.07	5.3806	4.7897	4.9373	4.477	4.5354	5.6699	5.704	5.5435	4.2342	6.1783	5.1906	5.61	3.4356	4.5008	5.1518	4.6462	4.5753	4.375	3.9819	4.9439	4.7714	5.2441	5.0587	5.8627	5.2935	4.9855	3.6182	5.347	5.5276	2.6531	5.6112	4.7436	5.5002	4.3448	4.4848	5.432	5.6441	5.7581	6.2409	4.7366	5.4722	5.0461	5.8202	4.4976	5.288	5.3391	4.3045	5.0259	4.9621	4.2288	5.1847	5.6126	6.3076	6.3464	6.1361	5.785	5.7626	5.8309	4.9345	5.0938	6.6283
PF3D7_0419900.mrna1_1	PF3D7_0419900.mrna1_1;119	119	6.1713	4.7506	5.238	3.116	4.7458	4.6977	5.8084	4.8202	3.8972	6.0862	3.9846	4.9732	4.5273	4.4376	3.5059	5.3509	5.1534	4.9649	5.2265	5.9609	5.7503	4.5552	5.8153	5.5868	5.353	5.1252	3.1763	5.1194	5.8686	5.3851	4.3052	4.4925	5.0631	4.9864	6.0041	7.966	3.2296	4.6999	5.9477	5.0824	4.785	4.7666	6.1619	3.26	4.995	4.9681	4.7772	5.2327	3.6814	5.06	5.7203	5.2895	4.0045	6.1117	4.1961	4.0188	4.9561	6.4612	6.0564	5.4472	6.2821	6.4113	4.8435	4.5928	4.9676	6.0762	4.6041	5.844	6.0559	4.2965	5.2376	4.4983	5.3391	5.0579	4.2906	6.2935	5.8718	5.9035	5.675	4.7197	5.1164	4.0197	4.7153	7.1873
PF3D7_0419900.mrna1_1	PF3D7_0419900.mrna1_1;120	120	5.2791	5.2008	4.986	5.5348	4.4919	3.0108	4.7181	4.2847	3.7225	5.9293	4.2157	3.9791	4.9982	0.2265	4.8298	5.0391	5.3768	5.0094	4.3992000000000004	4.742	4.6831	3.6871	5.4738	5.5298	5.4239	3.9773	4.9607	3.862	5.8822	5.5132	5.5024	4.7312	5.9423	4.9054	4.8048	4.5589	5.5065	3.5385	5.1819	4.1309	5.1367	4.9575	5.4172	3.546	5.0657	4.8135	5.0725	4.8369	3.3702	4.4751	5.2784	3.2032	4.3854	6.1697	4.5595	4.7021	3.6781	4.7929	6.2643	6.0749	5.347	5.5027	5.7469	5.582	5.673	5.4764	4.1127	5.8467	5.6177	5.0166	3.7538	5.4656	5.3999	5.3143	5.917	5.8728	5.9491	5.0841	5.8777	5.7082	4.4621	4.7409	4.9203	6.4864
PF3D7_0419900.mrna1_1	PF3D7_0419900.mrna1_1;121	121	5.822	5.3847	4.8324	5.3778	3.9059	4.3937	5.2716	4.1715	0.5558	6.6304	5.3349	5.6702	5.0139	4.9841	4.5279	5.4796	5.0925	4.4816	4.8115	5.3078	6.0358	4.9713	6.3025	5.6115	5.1851	4.2203	3.251	4.5613	6.7015	5.1094	5.6381	5.3431	5.2891	5.7533	5.0076	3.342	4.0144	4.8545	4.3827	5.0072	4.839	4.6473	5.1707	4.6633	5.439	5.6727	5.3151	5.5376	3.7592	5.8622	4.8525	5.7013	3.5447	6.0448	5.5732	5.0548	4.2095	5.235	5.9397	3.9891	6.0944	5.558	4.926	5.2102	5.4087	4.6904	4.332	4.3169	5.5248	4.9768	5.0435	5.0405	5.6421	5.8753	6.1813	5.8895	5.8296	4.0286	5.4754	5.3813	5.8447	3.6358	4.5862	6.9417
PF3D7_0419900.mrna1_1	PF3D7_0419900.mrna1_1;122	122	5.9921	4.9255	5.1859	5.0717	5.5777	4.8176	4.5904	4.1906	4.8555	6.1904	5.1069	5.825	5.375	3.5223	5.0501	5.7369	4.594	3.4515	5.5182	5.6256	5.7952	5.1631	4.9425	6.0579	5.5314	4.8968	4.2824	4.5116	5.6352	6.0605	5.7334	3.488	5.6223	6.4184	4.723	4.511	4.7629	5.5753	5.436	3.5717	5.2445	4.435	5.5364	5.1615	5.6954	3.706	4.6346	4.8659	4.8787	6.0085	6.1538	4.9184	4.0268	6.7229	5.5457	4.1027	4.9919	5.9336	5.803	5.2642	6.3923	6.7255	5.0036	4.8099	5.7522	5.2961	4.6058	5.1098	6.8501	5.347	5.438	4.8243	5.8273	4.3561	6.9491	6.0233	6.7279	5.1231	5.696	5.7409	4.9369	4.6814	6.3576	6.835
PF3D7_0419900.mrna1_1	PF3D7_0419900.mrna1_1;123	123	6.6423	4.8585	5.0431	5.2161	5.0103	4.6915	5.2422	4.3052	4.4561	6.5247	4.4816	6.5653	5.2453	4.3813	4.541	3.9551	6.6343	3.7071	2.7991	6.4305	5.1481	4.5423	4.8161	6.1424	5.3747	3.3462	2.5945	5.1502	5.8809	5.9882	5.5942	3.5777	5.791	4.8709	5.1309	4.9021	4.054	5.0657	5.2464	4.0383	5.2596	3.849	4.3957	4.7404	8.5345	4.4323	6.0843	5.7074	5.0938	5.8372	5.896	5.2623	4.8758	6.5832	5.0892	4.3241	4.0286	5.7703	6.0186	4.9754	7.1295	6.1018	5.0184	5.3107	4.6876	4.6826	4.9946	5.1703	6.5821	4.8694	3.7793	5.4323	5.1894	5.3031	6.0032	6.3797	6.1591	5.8689	6.2149	5.466	4.98	4.5546	6.6512	7.2962
PF3D7_0419900.mrna1_1	PF3D7_0419900.mrna1_1;124	124	6.4449	5.6823	4.963	5.7192	4.2219	4.9369	5.1022	5.111	4.1481	6.1485	6.1591	6.0676	5.2513	3.1077	3.546	5.4744	5.5018	5.4016	5.3663	6.1127	4.9787	3.6323	5.3906	6.0319	5.2001	3.6588	6.689	3.9146	6.4106	6.3707	5.2843	3.8669	6.1835	5.9406	5.1387	6.627	4.4019	4.5868	5.3705	3.6848	2.6668	3.7334	4.6206	5.7541	6.143	5.2342	5.5904	5.4393	5.3858	6.9886	6.3288	5.5543	4.2928	5.7271	4.9416	4.8919	4.8718	4.4581	5.4647	4.4647	6.0308	6.2401	5.1599	6.013	5.0618	4.5862	4.843	4.1946	6.4385	5.489	4.634	6.2403	5.9284	5.0299	5.6571	6.2793	6.7393	5.6206	5.8377	5.3445	3.862	4.8207	5.3416	6.1906
PF3D7_0419900.mrna1_1	PF3D7_0419900.mrna1_1;125	125	6.0691	5.7134	5.6235	6.6896	5.8084	5.3927	5.2079	2.0807	4.5759	6.9081	5.6291	4.8595	4.7087	4.5656	5.8148	5.5404	4.5668	5.3632	4.7923	6.8525	6.0613	5.0605	5.7629	6.3932	5.4515	4.1367	5.4279	4.8545	5.849	5.235	5.4036	4.2891	5.5671	5.6814	5.0466	5.3988	3.7257	5.4676	6.0295	3.925	5.1926	4.2203	5.3107	5.0496	5.575	5.8711	5.0391	5.5613	4.3889	5.8186	5.8037	5.0139	5.1811	6.0727	4.985	5.7661	4.6904	6.0385	5.3509	5.2902	5.9231	6.2244	5.5937	4.9736	5.4363	5.394	5.5229	5.5078	7.4261	4.5552	5.3688	5.2873	6.2209	4.9246	6.3331	6.0639	6.5538	5.3896	6.3705	5.6784	4.9547	4.9745	5.9832	6.6199
PF3D7_0419900.mrna1_1	PF3D7_0419900.mrna1_1;126	126	5.9054	5.6876	5.2342	5.4443	5.969	5.846	5.3981	5.6103	4.904	6.2055	5.2384	5.9834	5.8097	3.7004	4.5173	5.8435	4.8743	5.5251	6.0029	6.8512	7.7659	6.0332	5.6622	5.3621	5.4555	3.5311	4.8992000000000004	5.04	6.4878	6.0622	6.2959	4.1301	6.2083	4.8048	5.4283	4.6724	4.9317	5.432	5.111	5.1611	4.2063	3.7666	5.3151	4.7871	5.0444	3.257	5.4883	9.3189	5.1064	5.1481	6.2075	5.2645	4.6651	5.8035	5.8104	5.9174	5.5002	5.3477	5.6831	5.5512	6.5067	6.1757	4.9212	5.8347	5.4185	4.5509	4.7918	5.8743	6.9542	5.1485	6.367	5.4954	6.2194	4.332	4.433	6.641	5.7511	6.7082	6.6831	4.9265	4.2079	5.6179	6.5005	7.0322
PF3D7_0419900.mrna1_1	PF3D7_0419900.mrna1_1;127	127	6.2128	5.7511	5.6636	6.0982	4.8364	5.4433	4.8304	4.8485	4.7538	6.6687	5.2157	5.3646	5.079	3.6713	3.4343	5.439	4.7339	3.7506	5.348	6.8416	5.8071	4.5454	6.3832	5.5135	4.9709	4.5091	4.4906	6.5491	7.7214	5.7703	4.7714	4.7442	5.6094	3.8268	3.9891	3.1779	4.4561	5.9054	5.3593	5.4022	4.3971	4.6041	5.2483	5.2273	5.2623	4.2824	3.8329	4.853	4.8334	2.568	4.995	5.3096	3.373	5.77	5.272	4.3441	4.9179	5.1436	5.327	4.8565	6.4416	6.0299	4.8535	4.774	5.292	5.2044	4.641	4.6843	7.0806	4.7934	4.8525	5.2769	5.3558	6.4439	5.6528	5.9196	6.1334	4.9472	6.0721	5.7774	3.9402	4.991	5.6311	6.6911
PF3D7_0419900.mrna1_1	PF3D7_0419900.mrna1_1;128	128	6.3172	5.9619	5.306	5.4822	5.0067	5.1064	5.4273	5.0219	5.133	6.1977	5.3698	5.3878	5.3448	5.3327	5.2211	5.1424	5.3363	2.8156	5.384	6.2132	6.4565	5.796	5.2615	4.7923	5.4601	4.4336	4.4828	5.4057	6.0394	6.0201	5.9081	3.6554	5.7296	5.382	3.8094	2.7334	4.3327	4.7777	5.6778	4.6058	3.7431	3.9317	4.7677	4.8248	4.2032	4.4764	5.5702	7.0028	4.497	4.2304	4.8895	4.6218	4.5534	5.7816	5.4205	5.1759	4.6124	4.8909	5.5027	4.2698	6.4051	6.4338	4.9255	4.4828	5.4005	5.135	4.2525	4.3868	6.5901	5.5549	5.3165	5.3868	5.6851	4.5129	5.9964	5.7487	6.0804	5.1739	5.4263	6.0155	3.332	4.2802	6.522	6.911
PF3D7_0419900.mrna1_1	PF3D7_0419900.mrna1_1;129	129	6.0442	5.3363	4.5521	5.5759	5.3509	6.0181	5.9248	3.4436	3.6381	5.8076	5.6261	4.2795	6.0372	4.6485	4.4087	5.7724	5.2048	4.3723	5.691	6.379	5.5738	5.4722	5.1383	5.814	5.1102	2.7527	4.4135	5.189	6.3976	5.4941	5.4545	5.1069	6.0923	5.153	3.8156	5.033	4.0849	4.9241	5.9131	3.1473	4.488	4.2071	5.5457	5.3288	4.5705	5.2323	5.582	5.6473	5.1457	4.0135	4.4912	4.7719	4.6854	5.8787	4.6871	4.7131	5.5413	5.6058	4.4303	4.565	5.7939	5.916	5.5838	5.84	4.9155	4.9584	4.8748	3.8104	5.7024	5.4273	5.7981	5.8056	4.6798	5.6814	5.43	5.7824	6.6076	4.6764	5.9371	5.3302	3.5934	4.0959	5.6887	5.9605
PF3D7_0419900.mrna1_1	PF3D7_0419900.mrna1_1;130	130	5.9018	5.2403	5.5689	5.6215	4.991	4.7602	5.1375	4.281	5.0522	5.7777	4.7104	4.9402	5.5999	3.3757	5.1106	5.2902	5.8674	4.4148	5.135	6.5656	5.9823	4.5342	5.4594	5.2498	5.1799	3.0391	3.9136	5.4728	6.6803	5.6929	5.5103	5.2645	5.3691	5.4479	5.1723	5.1973	4.2334	5.6459	5.7597	4.0951	5.4538	4.3212	5.6129	4.7703	4.6182	5.2196	5.2012	6.2746	4.1194	4.8797	5.4053	5.2118	4.0215	5.2769	5.1252	4.0409	5.4009	5.5148	6.2114	5.8174	6.5331	7.6245	5.2746	5.585	5.9584	6.1443	4.0781	5.6479	7.0823	4.5904	5.8009	5.0268	6.0246	5.5494	5.7589	5.5416	6.5204	6.2036	6.0697	5.2396	5.225	5.2713	5.3716	7.5206
PF3D7_0419900.mrna1_1	PF3D7_0419900.mrna1_1;131	131	5.3674	5.6256	5.2608	4.742	3.925	4.5832	4.7845	4.7296	0.2016	4.9819	4.025	2.669	3.9736	3.3799	4.4175	4.8909	4.5059	3.4647	3.5248	5.5823	5.0553	3.8953	5.5423	2.8953	3.5558	4.1069	3.1489	5.4545	6.2048	5.6311	5.111	3.4209	4.4874	4.5097	5.2828	1.9635	4.2608	3.8629	4.8545	3.3937	2.6392	3.1326	4.6662	4.4828	4.9208	5.6398	5.6554	5.5497	3.8032	3.5323	5.8515	5.7255	4.5286	6.4596	5.2884	2.1243	4.7735	6.1481	4.9184	4.8934	4.8841	5.5714	4.3349	4.9222	4.3198	5.9704	4.4222	4.9265	4.5692	3.7082	5.7623	4.3356	6.4535	5.314	4.8664	5.4152	6.1477	4.1779	6.3766	3.7666	3.6346	2.8738	4.8953	5.812
PF3D7_0419900.mrna1_1	PF3D7_0419900.mrna1_1;132	132	5.332	4.464	4.382	4.0738	4.797	5.0126	4.4289	4.0824	2.1603	5.4705	4.9809	4.8679	4.5223	3.9088	4.6966	4.7708	4.846	3.2795	4.3847	4.9621	5.393	4.9227	5.5094	4.6165	4.7501	4.2388	2.9745	4.2434	4.1018	5.8975	5.5674	2.8875	3.7485	3.8992	3.6415	4.0807	3.8904	3.3813	4.6809	4.4449	3.9718	4.254	5.0268	3.1795	4.0695	4.0488	5.5416	5.1743	4.5002	4.6747	4.4976	5.3639	4.0018	5.5686	4.144	3.9079	4.7109	4.6375	4.9364	3.5777	4.9814	4.9649	5.6772	4.7824	5.627	4.3234	5.3298	5.0631	4.842	4.7597	4.4396	5.4812	4.9736	5.1334	4.4529	6.1451	6.1661	5.2735	5.2483	5.0339	5.1627	3.0391	5.0866	2.7071
PF3D7_0419900.mrna1_1	PF3D7_0419900.mrna1_1;133	133	4.359	4.2304	4.479	5.0768	2.98	4.09	5.2005	1.9449	2.1408	5.4666	4.1691	2.0566	4.5832	2.2327	4.9519	5.2898	5.0875	5.8314	4.7772	4.8202	4.7661	4.5607	4.4107	3.8012	5.0255	3.2824	4.8679	4.8017	4.5097	5.1727	5.3621	3.0321	3.9882	4.218	5.1457	0.669	4.7436	4.756	5.4141	3.0942	3.9882	2.7506	8.688	2.98	3.6645	3.251	4.4343	5.4202	3.2203	2.7355	4.9882	4.8094	4.2563	5.0224	4.1481	2.84	4.2876	5.7968	5.6194	5.4036	4.8339	4.5267	4.4376	4.749	3.0179	5.3129	4.7442	5.3558	4.8012	3.4751	4.2063	4.332	4.3462	4.7366	5.3705	5.6798	5.3198	4.9288	5.4373	2.5607	3.7312	3.6781	5.1148	4.2304
PF3D7_0419900.mrna1_1	PF3D7_0419900.mrna1_1;134	134	5.4033	4.8992000000000004	4.8644	4.0435	0.0566	5.1404	2.2265	4.3248	4.0772	5.3656	3.8135	4.5478	3.6803	0.3674	4.4555	4.6865	2.5059	4.073	3.7981	3.852	4.3957	4.2735	4.3103	3.8319	5.5144	4	2.8797	4.3985	5.3702	4.9718	5.3255	3.9819	5.0422	5.5795	3.6508	4.4101	3.9383	4.5311	4.6253	4.0815	3.3785	5.1775	3.8186	3.4209	5.7306	4.3427	5.2137	5.545	3.849	5.4499	5.1795	4.6639	3.3909	5.2769	3.8258	4.9378	4.5765	5.2824	6.2012	4.857	2.6736	5.9236	2.6206	5.2895	5.4192	4.3576	5.375	4.9397	4.1497	3.9411	5.3452	4.9288	3.9745	5.2687	4.6628	5.6168	6.3816	5.1114	5.825	4.8768	4.9672	3.0583	5.4692	4.2787
PF3D7_0419900.mrna1_1	PF3D7_0419900.mrna1_1;135	135	6.0472	5.8265	4.5441	4.4828	3.2141	4.6235	4.6029	2.844	0.8639	4.3688	5.3667	2.4854	5.2161	2.1243	4.6554	4.0832	5.2273	5.1085	4.4416	3.8934	4.2494	4.5981	5.7711	3.8379	5.246	3.7592	5.4036	5.2483	3.8207	4.6702	5.6665	4.8395	3.7301	5.1615	4.7671	4.193	4.7955	4.0747	5.0023	3.6485	5.5125	4.2055	4.8354	4.975	3.7939	4.054	4.6076	5.1506	4.0721	5.1485	4.4482	5.1069	2.2869	4.1651	2.0909	4.269	4.7355	5.5729	5.6103	4.3951	5.3618	5.2917	4.7247	5.0303	4.0548	5.0339	3.7949	4.706	4.1465	3.6346	4.5662	5.4226	4.6118	4.9891	3.9117	4.9035	5.1871	5.4617000000000004	5.5616	4.4777	4.3277	3.6029	5.3323	3.359
PF3D7_0419900.mrna1_1	PF3D7_0419900.mrna1_1;136	136	6.1081	5.0492	5.151	4.1755	2.8339	5.5426	4.857	2.3074	3.6588	5.2702	4.4502	3.1699	4.4555	0.6415	4.319	5.2215	5.2091	4.4555	3.1489	4.1938	5.5969	5.2137	4.991	3.7856	4.2705	3.263	4.784	4.6971	4.3074	5.2529	5.1759	4.5116	5.1031	4.7608	4.7965	5.101	5.0687	5.2292	4.9782	4.8851	4.2087	4.266	3.7334	4.5404	5.2357	4.5735	5.2483	4.8669	3.4867	4.696	4.9179	4.8728	2.9088	4.8987	3.7613	2.9165	4.7015	4.5242000000000004	4.4175	4.905	5.862	4.9616	5.1489	5.2612	4.3169	4.7415	3.7463	4.0704	2.5558	5.2854	0.8319	5.488	4.7965	4.5373	3.5668	4.6467	5.998	5.6162	4.6893	4.0365	3.6017	3.1342	5.076	4.1119
PF3D7_0419900.mrna1_1	PF3D7_0419900.mrna1_1;137	137	5.6132	5.1135	5.0887	4.8515	2.8176	1.9146	4.701	3.0514	0.433	5.8542	4.6685	4.9556	5.1803	1.9373	4.0815	4.1731	5.4128	3.8186	4.5065	4.6035	3.6531	4.3834	4.5789	5.6829	4.6094	3.1699	4.4692	5.0815	3.0268	5.5963	5.3964	3.854	6.2538	5.1073	4.7803	1.7527	4.8485	5.3607	4.7772	4.3154	1.6645	5.6112	5.2479	4.9722	2.8339	2.9146	4.5021	5.1481	4.1416	4.4074	4.9768	5.2102	4.009	4.6369	5.2821	4.8679	3.3089	5.3434	5.0832	4.1723	5.3851	5.6562	4.565	4.6758	2.6871	5.1715	4.4162	5.4022	4.812	4.2211	5.4561	4.9336	4.0496	5.3827	5.2192	3.9598	5.9409	4.0661	5.7613	4.3785	4.1094	2.0391	3.0721	3.3406
PF3D7_0419900.mrna1_1	PF3D7_0419900.mrna1_1;138	138	4.7469	5.2376	4.0531	4.6724	2.7334	4.1522	5.6462	3.7049	3.6679	4.7225	4.84	3.7613	5.0483	1.0976	4.4561	5.1703	4.641	2.9873	4.3985	4.2079	5.5457	5.0968	5.1731	3.8309	5.3526	0.9561	3.4867	3.7991	3.848	4.9575	5.1156	3.7803	3.106	3.8953	4.4822	5.2994	4.7021	4.8694	4.8125	4.2133	5.2987	2.6112	4.1843	4.5416	3.852	2.9241	3.9809	5.2787	4.1135	3.8659	3.9203	5.354	3.4712	4.6702	4.7517	3.7814	4.8048	6.1649	4.3533	4.4336	4.7608	4.7098	3.4542	4.2653	3.497	5.0058	4.3632	4.7808	4.5229	4.0514	3.9533	3.8649	3.843	5.6744	5.2468	5.2858	5.6032	3.9542	5.2199	4.1851	4.5248	3.3716	4.7777	5.1587
PF3D7_0419900.mrna1_1	PF3D7_0419900.mrna1_1;139	139	5.8006	5.1396	4.6764	4.464	3.6288	4.488	4.5304	2.7137	3.9117	4.8017	4.4356	1.9184	4.5008	2	3.6814	5.4094	4.9388	3.903	4.3349	4.3964	5.366	5.0295	5.0281	4.6462	4.6088	3.6218	4.6622	4.7015	3.8186	5.6465	6.1383	4.278	3.8359	4.915	4.6058	3.5223	4.1391	4.957	5.0325	4.9986	4.7944	4.7996	4.431	3.5777	3.0286	4.1906	4.3597	4.9174	4.785	4.4496	5.0858	4.8841	3.2494	4.5723	4.4189	4.1077	5.4466	4.9699	5.2817	4.0883	4.1914	4.9444	5.0009	5.5975	4.2211	4.8135	4.7602	4.8176	2.5135	4.4269	3.2494	5.1683	5.7957	4.8723	5.3691	4.7495	6.1012	5.6185	4.3743	5.1938	3.6253	2.5484	1.852	4.3792
PF3D7_0419900.mrna1_1	PF3D7_0419900.mrna1_1;140	140	5.6792	5.269	4.2487	4.4067	4.06	4.0277	4.3284	3.1326	4.4019	5.0466	5.4764	5.3709	4.7892	0.0286	3.4033	6.2733	5.2215	3.5753	4.8644	2.6041	5.3909	4.7197	4.4744	1.9635	5.4806	3.2311	4.4229	4.4509	4.9326	5.0479	5.6288	2.9709	3.8943	5.2449	4.9293	4.1755	4.5564	4.2563	5.3452	4.0738	3.8248	5.2532	5.3158	4.5254	4.9741	4.765	4.0197	5.8612	4.7538	5.8331	4.6831	4.8545	3.6848	4.963	5.2791	4.8753	2.211	4.6758	5.8212	5.191	4.8615	5.1252	4.5053	5.2679	4.7361	5.2483	5.0509	5.0626	4.9887	4.4162	3.5298	4.9279	2.4854	5.4152	4.9472	5.4647	5.4443	5.2052	5.8405	2.9373	4.1285	4.6235	4.5699	4.5166
PF3D7_0419900.mrna1_1	PF3D7_0419900.mrna1_1;141	141	6.0161	4.4653	4.8212	4.8027	2.8895	4.8263	6.0005	4.0635	3.6542	4.0807	5.516	3.6668	5.1659	0.4114	4.7996	5.3646	5.3452	2.8298	4.6041	4.6565	4.0824	4.9274	5.2304	2.4033	4.8885	4.2327	3.7677	4.8723	4.5928	4.9064	6.1239	4.7903	2.9298	5.0657	4.2304	2.1408	3.7279	5.546	5.8019	4.3632	5.2566	4.1144	5.3172	4.9718	5.0862	5.4236	4.5874	4.8895	4.4175	5.2415	5.1334	4.5091	4.3045	4.7835	4.8278	3.9079	3.6611	5.0321	5.3409	5.4155	4.4906	6.0936	4.7803	6.0548	4.5323	4.3743	4.6253	4.0365	4.7623	2.5632	5.5487	4.6153	4.9093	4.9787	5.2434	5.1977	5.5484	4.047	6.1556	4.3074	3.0652	3.6837	3.8699	4.4443
PF3D7_0419900.mrna1_1	PF3D7_0419900.mrna1_1;142	142	5.5339	4.6645	4.1579	5.5005	2.0286	4.5886	5.6576	4.1069	2.5236	4.1739	4.5583	4.4436	5.0405	4.1383	3.6427	5.1554	5.0343	5.0925	5.2184	3.8885	5.191	4.6724	4.9727	3.6803	5.6194	3.9174	5.1518	5.3909	2.9653	3.858	4.6485	5.0018	4.4529	4.9846	4.3262	3.511	3.359	3.3702	5.5789	4.3847	4.6809	4.0479	5.4705	4.4496	5.021	4.0374	5.4124	5.503	4.645	4.6915	5.0665	5.2261	2.0144	5.503	5.0691	1.8875	3.3406	5.1518	6.1657	3.9828	4.8227	4.1627	4.5103	4.7015	4.1882	5.1827	4.9208	3.9588	4.7751	4.6317	2.9579	4.6837	4.6124	4.7027	5.3023	5.5423	6.4426	4.903	5.558	5.0849	2.5801	3.1027	5.0896	5.0665
PF3D7_0419900.mrna1_1	PF3D7_0419900.mrna1_1;143	143	5.9406	4.8263	5.337	4.9718	3.3868	4.4449	5.5804	3.9174	4.3561	5.3649	5.2765	2.8032	5.0496	1.5607	2.85	6.4553	5.0909	4.7241	3.0738	4.5922	5.0206	5.2716	5.9891	4.4175	5.6531	3.278	1.6915	5.0339	4.8237	6.0188	5.3614	5.5043	5.4683	5.5951	5.4229	4.2172	4.2861	4.0197	5.2754	5.281	4.9079	4.4336	4.62	3.6871	4.844	4.8012	4.8324	4.853	5.0691	2.6531	5.5021	4.5674	4.8807	5.3705	4.238	4.852	4.6719	5.496	5.5002	4.9255	4.8831	5.8204	4.6439	5.4226	3.1326	5.0413	4.3957	5.1957	4.6993	4.3771	4.4019	5.3757	5.4202	5.8367000000000004	5.4226	4.8248	6.5859	5.4803	5.7671	4.4323	3.9098	3.9819	5.8344	5.4273
PF3D7_0419900.mrna1_1	PF3D7_0419900.mrna1_1;144	144	6.7408	5.5607	5.0014	5.1977	3.366	4.332	5.0139	4.6554	3.9828	4.0626	4.2869	3.8718	4.9255	2.7334	3.9458	5.3501	5.5185	3.8639	4.4712	4.4718	4.1252	4.5963	5.0193	4.4443	4.9941	2.7613	5.2839	5.2087	3.366	5.4777	5.4634	3.9891	4.6047	5.6358	2.8856	4.7581	4.8273	4.06	5.8437	5.7605	5.2608	4.5304	5.269	4.3277	5.4148	3.8856	4.6679	5.9903	4.3764	4.6508	4.5717	4.6118	3.7463	5.5546	4.861	3.8125	5.044	5.6008	5.2292	5.4492	5.1445	4.6685	4.0224	4.4944	4.3576	4.5832	5.2627	3.5033	4.7474	3.8115	3.6792	5.3223	4.5801	3.9495	5.9966	5.5759	5.7366	5.0475	5.7727	3.0461	5.4046	3.3978	3.852	4.6135
PF3D7_0419900.mrna1_1	PF3D7_0419900.mrna1_1;145	145	5.0365	5.1481	5.4286	4.4276	3.8156	3.7908	4.9709	2.5898	3.3561	5.3107	3.4515	3.8319	4.6673	0	3.2585	4.6554	4.9805	4.9397	3.3391	4.4893	5.2873	4.3291	5.2498	5.3406	4.6088	3.5534	4.0027	5.0391	4.7049	6.1491	6.1583	4.7724	3.4725	5.4393	4.4607	4.4429	3.5595	3.7082	5.5847	4.225	3.4489	4.5527	5.106	4.7004	4.6599	4.5298	4.5862	4.4919	4.756	4.3512	4.723	5.1297	3.1827	5.596	4.5759	3.8074	5.2445	5.5382	5.6789	4.3313	5.0742	4.9388	5.2813	3.6702	4.4919	5.079	4.7761	4.8465	4.7115	4.3103	3.5583	4.7602	5.0126	5.1014	5.1803	4.9126	6.1373	5.5573	5.7173	4.8812	4.0832	2.0909	4.3334	6.1747
PF3D7_0419900.mrna1_1	PF3D7_0419900.mrna1_1;146	146	5.2246	4.3604	4.9227	5.4087	4.3688	5.14	5.2067	4.7032	2.729	4.862	6.1603	3.4515	4.9509	3.5084	4.2219	5.0708	5.1497	4.2008	5.6424	4.7004	5.1631	2.9672	4.9841	3.903	4.9165	4.4575	4.3757	3.406	5.7866	5.8293	4.4679	3.9231	4.3023	5.1631	4.6253	3.5546	4.1522	5.4909	5.8612	3.5668	3.6599	4.6887	4.9542	4.8565	4.8684	4.5747	4.2832	4.8288	3.5656	4.7076	4.9288	5.5993	3.4867	4.5484	4.6594	4.3533	5.0264	5.8138	5.2327	3.6859	5.7711	5.1177	4.2795	5.9091	5.3656	5.2798	3.8309	3.1127	3.6938	4.6988	4.3313	4.6235	5.0479	5.5135	5.3971	5.1027	4.8846	5.7371	5.0246	5.3754	4.5957	4.1969	5.3016	5.0626
PF3D7_0419900.mrna1_1	PF3D7_0419900.mrna1_1;147	147	5.6288	4.5601	5.5987	5.1039	3.8135	5.1763	5.3923	4.2943	4.126	5.9644	4.4296	4.0426	4.7703	2.0391	3.5423	5.0725	5.5801	1.8278	4.7104	4.479	5.8156	4.9303	4.6548	4.5735	5.1048	3.757	5.121	4.9107	4.9745	5.4172	5.009	4.6017	5.6476	6.0103	4.3262	4.6076	4.7339	4.6938	5.4825	5.2234	4.7981	3.0772	5.6337	3.5223	4.2008	4.1119	4.6206	5.2931	5.2437	4.1359	5.3526	4.017	3.0233	5.4256	5.3266	4.157	3.5509	5.3448	6.1661	4.8924	4.8192	5.3416	4.557	5.4205	5.2273	5.0085	4.6165	5.2623	5.3331	3.6334	4.6017	4.7425	5.0488	5.4283	5.0913	5.8048	6.6347	4.1771	6.0568	4.8202	5.0968	4.7975	4.7328	4.9639
PF3D7_0419900.mrna1_1	PF3D7_0419900.mrna1_1;148	148	6.1031	4.7975	5.1089	4.9402	2.5033	4.8797	5.3792	4.3792	4.025	5.7361	4.106	2.8074	5.1743	2.6112	4.9122	5.5357	4.8248	4.1514	2.5922	4.2304	4.5692	5.1619	4.8237	4.0531	5.3923	2.4087	3.2373	4.479	4.2802	5.9307	5.5847	4.0764	5.2765	5.5904	5.4192	4.691	4.0259	4.497	4.5385	4.8166	5.3709	4.5777	4.8659	4.6696	4.8605	5.1334	5.632	5.6648	4.238	4.4867	4.3147	5.0802	5.0674	7.3081	4.2288	4.7104	2.6938	5.0836	5.4767	5.1751	4.5491	5.3273	5.2608	5.467	5.054	5.4607	3.8043	4.4568	5.5619	5.4429	4.889	3.6029	4.4874	4.2403	6.0693	5.1247	5.4954	5.9609	5.202	4.98	4.7296	4.0626	4.3462	5.3038
PF3D7_0419900.mrna1_1	PF3D7_0419900.mrna1_1;149	149	5.4925	5.9962	4.477	5.2087	4.607	4.8674	5.6608	4.7142	2.1603	5.5838	5.3733	3.0233	4.797	0.3561	5.121	4.4777	5.8148	3.2373	4.189	4.6129	4.5862	3.8349	5.0041	4.0993	4.9828	3.5705	4.8505	4.8314	3.585	5.8189	4.8171	5.033	4.2311	4.7082	4.4575	3.9155	3.106	4.6218	5.6679	4.5711	2.4087	4.2001	4.0161	3.3377	5.1346	5.4777	5.4293	5.1416	5.3158	4.0027	5.2052	4.5379	4.8689	4.9364	4.4489	5.1965	4.7845	5.0135	5.2513	4.9928	4.585	5.2242	5.0246	5.4101	5.9222	4.6736	4.6559	4.6264	5.5113	4.8334	4.5945	5.9955	5.211	4.1309	5.5717	3.3306	6.0678	5.2623	5.3544	4.8992000000000004	4.342	3.3813	5.2334	4.1867
PF3D7_0419900.mrna1_1	PF3D7_0419900.mrna1_1;150	150	5.0708	6.0605	4.4263	4.5059	2.1043	4.3111	4.6679	3.7474	4.0934	5.3618	4.1779	5.0781	4.6831	2.8659	5.0794	5.5702	5.1396	1.5261	4.1938	7.0119	6.1797	4.6662	5.1663	4.0072	4.9782	2.7698	5.3252	4.3154	5.0361	5.5792	5.975	4.0626	2.9486	5.263	4.9179	0.9411	4.2517	4.3646	5.7634	4.3957	4.696	3.7623	6.0378	5.151	4.1819	3.4725	5.1926	5.6008	5.3885	5.135	4.8674	4.7586	3.101	5.0152	4.785	3.2157	4.4944	5.8914	5.3082	4.9764	4.2063	5.6988	5.1457	4.1811	5.0435	5.0802	5.4029	5.4022	3.6171	4.5466	4.9639	5.8128	3.5969	5.3698	5.6038	4.9832	6.0564	4.669	5.9775	5.1579	5.9418	3.7115	4.5534	4.9579
PF3D7_0419900.mrna1_1	PF3D7_0419900.mrna1_1;151	151	6.7446	5.2327	5.0005	4.7268	4.8644	5.1416	5.2083	2.9355	4.7544	5.6465	5.6639	4.0531	3.8094	1.7355	2.6064	4.3363	4.2055	3.8924	4.6415	4.6404	4.4751	4.0206	5.7931	5.2836	4.2149	3.2172	4.812	4.5491	3.847	5.4446	4.7608	2.0108	5.155	5.8245	3.991	1.6369	3.0409	4.9759	5.2939	4.5546	5.1542	4.4796	5.3284	4.0453	4.121	4.4276	4.8904	5.0237	4.3082	3.7225	4.9649	5.0085	4.8943	4.6058	4.0738	3.5934	4.2388	4.9986	5.3551	4.9681	4.5826	5.6685	4.4621	4.9662	4.565	4.3356	4.497	5.2479	4.8792	5.0268	4.1723	4.7257	5.5573	5.2426	3.8885	4.9212	6.4676	4.5856	5.7973	4.9505	4.9131	1.144	5.465	7.4328
PF3D7_0419900.mrna1_1	PF3D7_0419900.mrna1_1;152	152	6.0742	5.1177	4.2728	5.005	3.6369	3.9001	4.541	3.4957	3.9855	4.5832	4.1085	3.8758	4.8914	2.4803	4.9155	4.5868	4.811	2.696	5.3255	2.9523	4.1094	4.6542	4.8222	4.8283	4.2987	2.6159	4.2327	4.9602	4.5957	5.1387	6.0208	3.3391	5.0179	4.6639	5.4366	4.8094	4.5173	5.1194	5.7296	4.8644	4.1747	4.2525	5.3988	3.7093	4.2102	3.5729	5.9575	5.0197	4.9001	4.915	5.3844	5.0609	4.3944	4.9928	5.6035	4.2743	4.6177	6.1908	5.6369	5.0201	4.5777	5.2593	4.4718	5.2219	4.4209	5.2133	3.9411	3.8197	4.6854	5.1655	2.9298	4.9773	6.0188	5.0479	5.9796	5.1031	5.911	4.6439	5.7631	4.2133	5.3512	4.314	4.5072	4.6433
PF3D7_0419900.mrna1_1	PF3D7_0419900.mrna1_1;153	153	6.1445	4.7393	5.3063	4.7404	2.6893	4.111	5.6179	4.135	2.9279	3.437	5.5021	5.0343	5.6761	2.6415	4.3363	5.3165	5.0535	4.6753	4.0295	5.3896	5.5457	5.3096	5.1355	5.2246	4.641	3.8248	3.9336	3.9174	4.5583	5.3858	4.8822	3.3854	5.4316	5.9071	4.4912	3.6076	3.1457	5.0317	4.8555	5.0613	3.488	3.3306	4.6707	4.9764	3.4289	3.6496	4.7186	5.0989	2.8639	4.1683	4.9593	5.5832	4.9796	5.2884	4.3016	5.6126	3.3923	4.7819	6.1344	4.1473	5.407	6.1605	5.2311	5.337	4.2891	5.0224	3.859	5.4313	4.5771	5.2608	4.7538	5.393	3.4607	5.4121	5.5895	5.1194	6.1542	4.1218	5.2494	3.3391	5.5844	4.3399	5.3827	4.4712
PF3D7_0419900.mrna1_1	PF3D7_0419900.mrna1_1;154	154	5.7195	5.3262	5.0781	4.0152	2.8359	4.5097	5.3806	1.9146	4.1367	5.5732	3.067	4.565	3.706	1.3219	4.6444	5.044	5.204	3.9946	5.96	5.1131	4.7306	3.9126	5.4578	5.0622	5.0496	3.2464	4.2288	5.4676	5.2928	4.8258	5.3667	3.7474	4.2449	5.1981	4.6966	4.1069	3.6554	2.6938	5.742	4.1675	4.0687	4.7317	5.1926	3.5059	4.7735	4.4074	5.3399	5.4243	4.8958	4.6949	5.0112	3.8186	5.3009	4.8237	4.3702	4.4476	3.9269	4.5807	6.1522	5.488	5.1114	5.4525	4.9064	4.7761	5.2679	5.6256	4.6058	4.9955	4.5619	4.86	4.8298	4.607	4.3625	5.4877	6.116	4.6803	6.6719	5.2176	4.6938	5.5711	5.5573	4.2787	5.436	4.5342
PF3D7_0419900.mrna1_1	PF3D7_0419900.mrna1_1;155	155	5.1198	5.1518	5.0228	5.3092	4.2304	3.4542	4.5336	4.6206	1.5993	5.225	5.0391	1.4489	5.8176	1.1827	5.4022	5.0644	5.7436	5.1198	5.0553	5.0849	4.4276	5.155	6.9696	4.6865	5.3413	4.8934	4.3491	4.8704	6.1018	5.7393	5.4107	5.0772	5.2005	5.4883	4.6904	2.6871	4.3625	4.7404	5.5444	5.4446	4.3806	4.2502	5.8045	4.4548	5.5217	4.2517	4.7458	5.153	5.106	6.2213	4.477	5.6591	7.3332	6.011	7.0275	4.2525	4.7404	5.4189	6.0065	7.3927	5.0721	5.9986	5.4212	5.2824	6.6327	5.7729	4.4269	4.5589	5.3568	5.0849	4.3519	5.2238	4.4919	6.2403	7.7451	4.9227	6.5398	5.5487	6.1741	8.2903	5.4751	3.116	5.073	5.1965
PF3D7_0419900.mrna1_1	PF3D7_0419900.mrna1_1;156	156	6.0255	4.5367	5.1123	5.6465	1.1043	3.8787	5.5364	5.5043	3.251	4.7485	4.5298	2.8679	5.0405	3.4944	3.7015	5.6185	5.7498	3.742	4.3096	5.5804	5.7719	4.0764	5.3733	5.0347	5.6957	4.4529	4.8831	5.3363	5.7952	5.839	6.2137	3.4867	4.0241	5.2418	5.5148	4.5509	5.1256	4.3778	5.2346	4.3132	4.1579	5.1189	5.2246	4.0391	4.2839	4.9946	5.5376	4.9269	4.5638	5.5049	4.8748	5.649	5.6968	7.0654	5.9074	4.7538	4.5632	5.4463	6.0303	4.6135	4.2403	5.7565	4.9477	5.9495	4.1914	4.7268	4.8115	10.2335	5.9528	5.2052	5.6764	5.0224	5.5261	6.0123	5.8457	5.5261	5.9148	5.408	6.3207	5.2044	5.7455	5.0712	10.3497	5.6619
PF3D7_0419900.mrna1_1	PF3D7_0419900.mrna1_1;157	157	5.3526	5.5062	4.6775	4.4919	3.2265	4.0583	5.3933	6.9202	4.1514	6.6492000000000004	4.9828	3.669	5.2672	3.0892	4.3512	5.3049	5.1961	4.0772	4.8777	5.0858	5.3129	5.0764	5.3172	4.3702	5.0781	1.1953	4.7634	4.887	4.7104	6.6591	5.437	5.2199	5.5188	4.4542	5.1811	3.8104	5.5166	5.8716	5.1775	3.8115	4.8273	4.1514	6.0101	4.431	3.4712	4.2434	4.9045	4.8171	3.4816	5.7423	4.6299	5.3129	3.0976	6.6608	6.12	5.044	5.1735	5.5005	7.3305	5.0764	5.3313	5.0794	4.9905	4.8639	5.0904	4.3889	3.6542	9.5239	5.5295	5.3572	4.6616	4.6064	5.6401	7.5174	5.8607	8.0319	6.3858	5.2672	5.8397	4.5429	5.31	3.5922	10.0142	5.855
PF3D7_0419900.mrna1_1	PF3D7_0419900.mrna1_1;158	158	4.7285	5.2122	3.6848	4.3096	3.7203	3.8885	5.8412	7.0784	3.4128	5.1969	4.7918	4.2979	5.3944	4.0712	4.7137	4.4202	7.5543	3.6124	5.7957	3.0461	4.8354	4.4686	4.4744	5.0409	5.392	3.7677	5.009	5.6952	5.2536	4.9986	4.903	3.9699	4.98	4.9946	5.3154	2.7115	4.2008	6.2255	5.8397	3.5298	3.6496	4.6859	4.8963	4.9307	4.0444	4.969	3.189	4.9878	3.8063	6.9832	4.9054	4.6639	1.157	6.1779	6.2591	6.1216	3.8924	5.4276	7.2444	4.7808	5.3352	5.7393	4.7929	6.1558	3.5521	4.8043	5.1289	9.8889	5.2001	4.7247	4.6235	4.1538	4.6971	6.233	5.2887	8.0772	6.4114	3.85	7.0245	3.8689	5.4928	4.251	10.6056	6.2344
PF3D7_0419900.mrna1_1	PF3D7_0419900.mrna1_1;159	159	6.1252	4.6882	4.7613	4.3441	3.774	4.3847	6.9653	9.3608	1.4803	5.6659	4.511	2.9449	4.6988	3.6971	4.0365	5.4666	8.8137	4.7197	4.5398	5.0054	5.2649	5.1297	5.1811	5.4902	5.3391	4.3875	4.3462	4.8787	4.278	5.3854	5.6444	2.6276	6.1526	5.1206	4.9126	5.0378	3.861	4.6915	5.2623	1.848	0	5.144	5.0772	4.7021	4.5668	6.3089	5.3277	4.6786	1.903	8.2266	4.8505	4.7495	5.1493	6.0459	5.565	6.8035	4.6381	5.4162	8.5487	4.7082	6.5983	6.1357	4.6904	7.533	4.7913	4.5717	4.3277	10.4654	5.3854	4.8094	4.557	5.3009	4.9141	7.8436	5.4419	9.4165	7.1629	5.1342	7.2494	5.1985	5.0488	3.9607	10.9336	5.4104
PF3D7_0419900.mrna1_1	PF3D7_0419900.mrna1_1;160	160	5.0374	5.7658	4.6311	4.3764	3.9928	5.0076	8.6027	10.3069	2.8339	5.3865	3.9486	5.6349	5.6528	2.0875	4.2311	5.4598	9.725	4.904	5.4915	4.8649	4.5777	6.5865	5.0317	5.3937	6.0944	2.0321	5.2192	6.6053	5.0687	5.8532	5.2311	2.0321	5.4316	6.2089	3.7071	3.4673	4.0409	4.9011	4.9307	5.1775	4.7719	5.1194	5.5674	5.2873	3.8001	6.9784	5.1831	6.302	4.8384	8.6579	4.9768	5.2702	6.8374	7.4775	5.9291	8.0642	4.6082	5.2615	9.7641	3.4502	7.2165	7.1382	4.9759	8.9003	5.4738	4.359	4.7279	10.8424	5.7568	4.6893	6.4173	4.4202	4.8963	8.7733	4.858	9.9947	7.3927	5.3892	8.4446	6.1936	4.9713	4.14	11.2734	5.1048
PF3D7_0419900.mrna1_1	PF3D7_0419900.mrna1_1;161	161	6.2292	6.2176	5.3316	5.879	5.6177	5.3216	9.2957	10.8713	7.2507	5.4259	3.2479	2.9946	5.2357	6.5328	5.0955	5.0557	10.6517	4.5717	4.5686	4.7501	4.5454	6.7518	5.5527	5.7192	6.4759	6.2847	5.6784	6.879	4.8048	5.6996	6.5517	3.0909	5.6619	7.0078	7.187	4.0575	2.6938	6.387	6.239	3.0072	3.9495	6.8328	5.8728	4.0054	5.8427	8.1326	6.4861	4.1914	1.0356	10.6488	4.8763	6.439	4.6439	7.7129	8.5392	9.5905	5.7485	4.6764	11.4359	4.3681	8.1087	8.5703	5.5656	9.6606	6.3468	5.9841	5.1918	11.609	8.5567	6.5557	7.2305	5.7018	6.9577	10.1786	6.2702	10.6209	8.777	5.4731	9.7966	7.5155	5.3799	5.6085	12.1775	8.4087
PF3D7_0419900.mrna1_1	PF3D7_0419900.mrna1_1;162	162	6.2664	6.8035	5.1379	5.9761	4.5981	4.254	9.5653	11.5131	5.8733	5.9959	3.1763	4.292	5.5217	4.479	4.3695	5.3995	11.1246	3.8248	6.3466	5.1855	5.2743	8.269	4.8777	7.8726	9.2581	4.8812	4.9773	6.7757	5.1707	6.473	7.0894	2.488	7.5663	9.5608	8.789	4.4867	4.0312	6.3551	5.4253	5.2649	4.0144	6.4668	5.2746	3.6005	5.7687	10.0786	6.8249	5.9432	3.6747	11.1601	5.7706	6.7393	3.6264	8.117	7.4964	10.9366	6.6764	5.2055	11.7451	5.6253	8.9977	9.3348	6.4759	9.9663	5.6966	5.0579	5.8097	11.9251	8.6404	6.0864	9.756	6.2085	5.2095	11.2334	6.0663	11.3901	9.5704	5.3764	9.9202	6.5124	5.3971	5.1719	12.2825	9.5729
PF3D7_0419900.mrna1_1	PF3D7_0419900.mrna1_1;163	163	7.6531	9.8794	6.0659	7.3459	4.8817	5.3951	9.7878	11.2943	7.1564	6.7578	6.5794	4.9107	7.1617	6.7665	5.7829	5.8163	11.146	6.1204	9.948	7.0272	6.61	8.9763	4.917	8.641	9.5929	7.6168	6.8079	8.5834	7.1972	7.4994	8.4813	4.3512	8.6602	10.9939	7.5291	6.382	5.3226	9.5819	5.1779	8.291	3.1715	6.0611	7.5507	5.6642	7.9536	11.1338	9.2633	6.1577	5.04	11.2632	6.191	8.2323	5.6076	9.3351	10.6604	11.7644	7.3531	7.5311	11.1902	6.1667	9.9225	10.088	7.8468	10.9436	9.0139	6.5777	5.5081	11.6355	9.1126	9.6443	11.0725	7.5678	9.4103	10.9478	7.1371	11.3153	10.2793	6.6149	10.714	9.9521	6.6844	6.4696	12.1201	9.144
PF3D7_0419900.mrna1_1	PF3D7_0419900.mrna1_1;164	164	8.0224	9.9502	7.3494	7.8924	6.5604	6.3742	9.4638	10.6899	7.5692	7.7762	5.314	7.1871	8.1002	7.0383	6.3067	5.5354	10.9371	9.3238	9.4464	7.1575	8.7039	8.8985	4.9882	8.1558	12.0235	7.7134	6.3981	7.2551	7.2281	9.0964	9.0264	4.7856	8.4037	12.9122	7.9664	5.6738	6.3859	10.146	7.1128	9.4216	4.3356	7.6274	8.4977	6.5833	8.9822	10.9824	10.0651	8.3504	4.7043	10.7179	6.8454	8.744	6.9612	8.6521	10.8901	11.3204	8.1435	7.6589	10.8143	10.0022	9.6845	9.5799	7.6687	10.3887	9.2762	6.4185	6.0689	11.4592	8.4646	10.5513	10.8125	7.0607	9.1033	10.2881	10.0218	11.139	9.7251	7.0491	10.3349	10.0201	7.1098	7.069	11.6897	8.3366
PF3D7_0419900.mrna1_1	PF3D7_0419900.mrna1_1;165	165	7.6321	9.4256	7.3027	7.0272	6.3107	6.005	9.26	9.8313	6.3459	8.2715	5.3448	6.7978	5.5273	7.3471	6.0725	6.0966	10.891	10.452	7.5492	8.1306	9.575	9.2205	5.6165	8.565	12.2738	7.8074	6.1451	6.4558	7.8565	9.5305	8.9204	4.2141	9.009	12.7626	7.6256	4.9069	7.1661	10.2265	5.4751	9.4515	4.9303	7.501	8.9797	6.4671	8.1485	10.5037	9.837	6.3521	3.9203	10.8025	7.4062	9.3208	6.2143	9.3372	10.9653	10.7629	8.3867	8.3993	10.3409	11.1587	10.2427	9.2261	7.9893	9.7867	9.4805	5.9248	6.6146	12.1206	8.4594	10.543	10.2188	7.7888	9.8988	10.0234	10.818	11.7127	9.6566	7.2503	9.7803	10.4307	6.8552	6.9809	12.3809	8.2496
PF3D7_0419900.mrna1_1	PF3D7_0419900.mrna1_1;166	166	8.0478	9.6206	5.4748	6.5375	6.4877	8.0274	9.267	9.5734	7.1301	8.3466	5.9093	7.028	5.6188	6.6917	7.6652	6.2576	9.3184	10.7259	7.6465	8.116	9.6549	8.2505	5.4816	8.8577	12.4153	7.0939	7.5726	6.555	8.8102	9.6189	9.3303	4.3568	8.8997	12.8453	8.6277	8.0611	6.5648	9.963	6.7065	8.003	5.5037	8.2176	8.8504	6.7458	7.6323	8.9475	9.6366	6.2357	5.0426	10.972	8.1394	9.3653	7.9633	9.4408	11.3332	9.4198	6.079	8.4626	9.3532	12.2573	10.2103	8.9186	8.418	9.2335	9.1122	7.3947	7.0729	11.4243	8.5588	11.0273	8.6423	6.8387	9.5786	9.1287	12.1403	11.6554	9.3743	7.5654	9.427	10.0276	8.0085	7.3227	11.8396	8.3302
PF3D7_0419900.mrna1_1	PF3D7_0419900.mrna1_1;167	167	9.1622	7.9965	5.5432	6.5697	5.8037	7.9077	6.6805	8.0578	7.6093	8.7414	5.1811	7.4577	6.7417	7.2356	6.8084	5.4436	7.8459	11.1018	5.1747	9.1257	10.0468	7.8266	4.5385	8.9294	11.8978	7.657	6.6762	5.2067	9.2725	10.1593	9.7308	4.3356	8.8483	12.4228	8.6921	7.1857	6.4106	9.4094	6.2069	7.1535	8.1052	8.3113	8.5268	7.6341	8.6987	6.85	9.4647	5.8207	4.9146	10.1904	8.347	8.8267	7.2158	9.2075	11.574	6.2525	5.5786	8.3584	8.6294	12.535	8.5611	7.5942	7.8575	8.3686	8.473	7.4477	6.1649	9.1406	8.7602	11.3816	6.8774	6.6082	9.5914	8.961	12.2848	8.7682	8.5589	7.4074	8.9283	9.5111	7.8112	7.0042	9.7221	8.693
PF3D7_0419900.mrna1_1	PF3D7_0419900.mrna1_1;168	168	9.1452	7.5587	7.9896	7.3939	7.4096	8.0963	6.8803	8.1097	8.1249	8.968	6.1424	7.0009	6.6724	7.6256	7.7203	5.9667	8.0513	11.5161	5.5116	9.3963	10.3608	7.3368	5.4446	8.472	11.0539	9.2253	6.6011	5.6865	9.7706	10.1593	9.2167	5.6974	8.7182	12.8315	7.9941	7.9587	6.712	9.7126	6.295	6.472	5.6594	8.4052	8.8023	7.4468	9.4859000000000009	6.7462	9.7062	7.0456	4.4489	9.8612	9.186	8.8461	5.8634	7.188	11.7464	6.6241	6.3563	8.5795	9.1349	13.4768	8.1947	8.11	9.6568	8.1414	8.7601	6.4769	5.9586	9.6866	9.2083	11.8072	6.8045	7.1099	9.9679	9.2461	13.0857	7.8314	9.2928	8.453	8.8838	9.0414	7.0831	7.0687	10.1865	9.1616
PF3D7_0419900.mrna1_1	PF3D7_0419900.mrna1_1;169	169	9.2079	8.2532	6.7388	6.8364	7.5256	8.0966	7.5381	8.4473	8.0261	9.1243	8.2285	7.5218	6.9702	7.5624	7.9014	6.5328	7.7726	11.81	4.9667	9.0156	10.0259	6.7819	6.4984	9.058	11.9664	9.886	6.9894	6.2696	9.2427	9.7625	8.847	6.2789	8.7191	12.4765	9.1608	8.5439	7.3013	9.7033	7.1131	7.5208	6.1952	7.784	8.5574	7.1905	9.7262	7.7236	9.8041	7.0772	5.2735	9.5175	9.4554	9.1463	7.1438	7.1171	11.6761	7.0806	6.0345	8.4439	12.3449	13.0979	7.4692	8.5236	12.9052	9.0665	8.9536	7.8552	6.8811	9.5417	10.976	11.6488	7.3014	6.7893	10.2321	12.0289	13.1642	7.1066	9.2931	9.7067	9.1774	10.0093	8.569	7.1093	10.2951	10.9307
PF3D7_0419900.mrna1_1	PF3D7_0419900.mrna1_1;170	170	8.326	7.3969	6.0106	5.7085	6.0137	7.1057	6.2422	6.739	6.8659	8.4175	6.5326	7.2718	6.105	6.2664	6.7396	6.1932	7.0555	10.981	5.0201	6.9741	8.9427	6.6566	6.6002	7.3818	9.3207	7.2246	6.8525	4.9279	6.9986	8.966	7.8029	5.7038	7.7125	9.5953	7.1526	8.4628	5.6326	10.0356	5.6505	6.0405	8.0288	8.1061	7.5433	6.202	7.4956	6.0858	9.9427	7.145	4.6554	8.0843	7.4152	7.9555	5.2517	8.217	11.2431	5.4828	5.1759	7.3708	8.1409	12.1516	6.5555	7.8103	10.1575	6.5937	7.031	8.2064	6.1741	9.0347	9.0544	11.0346	5.9091	5.7071	8.2392	7.9778	11.9472	6.908	7.9245	7.6403	7.5916	7.8681	9.0488	5.3992000000000004	10.6593	10.2181
PF3D7_0419900.mrna1_1	PF3D7_0419900.mrna1_1;171	171	7.011	6.525	4.4012	4.848	6.4899	5.3646	5.1035	5.384	5.7766	6.9591	6.2517	5.739	5.858	5.8714	5.7608	5.3074	6.0775	9.8639	4.4679	5.8311	7.5546	5.4637	5.8326	6.3632	9.2595	4.3169	4.9453	4.8836	6.1574	7.7659	6.2861	4.4489	5.854	9.6769	5.4118	7.9899	4.516	5.5298	5.4019	5.6622	6.3904	5.1771	6.7698	4.5832	6.3327	5.4692	6.4403	5.9862	4.696	7.1245	7.6007	6.9237	9.1849	5.9105	9.5639	4.8575	5.0695	6.8364	7.1141	10.5335	6.4211	7.1649	6.5457	7.1903	9.0404	5.8686	6.5399	7.4528	9.0453	9.529	6.2008	4.7793	7.7032	6.3091	10.842	5.7848	7.3099	5.5993	7.6654	9.7015	6.6472	7.4894	9.1124	9.5473
PF3D7_0419900.mrna1_1	PF3D7_0419900.mrna1_1;172	172	7.9232	7.1549	5.2494	5.9533	7.236	6.7906	5.9519	5.7737	7.2113	8.0067	5.8311	6.6051	4.8515	7.3615	5.9317	5.4558	5.993	8.5716	4.8006	6.0514	7.4196	5.4168	5.0738	6.1902	7.4653	5.6682	6.7054	5.1918	7.1234	7.2493	5.9177	5.4718	6.7886	7.5326	4.7485	6.6997	5.7276	5.5537	6.4718	7.056	7.5037	5.6648	4.9796	5.4091	5.9754	5.5552	6.1979	6.3422	4.2149	5.5125	6.4509	6.1938	6.3232	6.3334	6.5229	4.121	5.6761	5.9495	4.6662	9.848	6.1313	5.5689	6.3223	6.2657	4.2593	7.3831	5.251	6.1637	8.1245	6.6793	4.7692	4.5619	8.1548	5.4951	9.7063	5.4799	6.2937	6.7974	6.7409	5.5487	6.8818	4.6814	7.578	9.0047
PF3D7_0419900.mrna1_1	PF3D7_0419900.mrna1_1;173	173	8.5395	6.9152	5.7939	6.3884	5.6814	6.6594	6.5529	5.7035	5.251	8.6806	6.9271	6.6007	6.1381	6.2761	6.3132	5.8314	6.7965	9.7691	6.1291	6.5308	7.7729	6.2384	5.7374	6.408	6.5474	4.3999	6.3236	5.4509	6.9235	7.8649	5.9451	5.9378	6.2871	6.7678	5.6203	6.3551	6.3945	6.7384	8.0481	6.7879	8.7582	6.6182	5.541	6.0826	6.781	6.2024	6.7118	5.696	5.9427	6.8411	7.5362	6.2376	7.6503	6.5702	6.387	5.4621	5.849	6.8232	6.1554	9.2831	6.7975	6.6056	6.9452	6.7712	6.2453	8.7271	5.2307	8.576	8.7479	7.4011	6.432	5.934	8.1333	6.4138	8.973	7.1014	7.3021	6.9477	7.2101	5.846	8.5773	5.7769	8.831	9.7222
PF3D7_0419900.mrna1_1	PF3D7_0419900.mrna1_1;174	174	10.3634	10.2585	6.6452	7.7142	6.3422	8.1491	8.2222	8.7897	7.7605	10.454	7.3606	9.0912	7.4022	6.9217	6.9791	6.2089	9.0726	10.4496	6.3846	7.842	9.7438	7.693	7.8117	7.6962	7.1941	6.3604	8.2206	6.0995	8.3266	9.8957	8.876	7.3779	7.6463	7.7613	6.0272	9.4068	9.4034	7.1502	7.8849	7.226	9.5106	8.2406	10.6777	11.6764	9.3019	8.715	7.389	7.7857	8.8867	8.9586	11.8116	6.9056	10.7656	6.7774	8.8985	8.128	6.6595	8.7504	7.6442	7.9983	7.8605	9.2619	10.7309	9.9367	7.5865	11.1402	5.7882	10.6205	10.9626	9.0233	7.7318	6.6668	10.3208	8.3929	8.4262	8.0553	9.5587	10.5216	10.3406	8.1819	11.1702	7.0463	11.8645	12.0519
PF3D7_0419900.mrna1_1	PF3D7_0419900.mrna1_1;175	175	8.2538	8.0453	8.5186	6.7708	7.081	7.1187	6.826	6.7116	6.5761	8.7084	6.3588	6.1873	6.2578	6.8585	6.6724	5.5856	6.8683	8.2409	6.2001	9.4055	7.9335	6.334	6.5	6.7354	6.1942	5.7565	7.3101	6.8269	9.7979	7.3818	6.6423	6.7022	7.1011	5.9821	5.8997	7.8712	7.1072	7.5414	6.4827	6.8146	8.9008	7.1274	5.9081	6.6837	6.7661	7.0362	7.0762	6.9733	6.8999	8.5665	10.3254	5.8035	7.9208	6.9885	7.9679	6.5187	5.3041	7.9746	6.805	6.6775	6.4907	6.7255	6.532	7.3171	6.0433	8.2973	5.8822	7.9973	8.7428	8.0988	7.2816	5.5874	8.3297	5.9579	7.2503	6.5807	7.1839	7.1203	7.298	6.5454	8.7637	6.3904	9.02	9.1452
PF3D7_0419900.mrna1_1	PF3D7_0419900.mrna1_1;176	176	9.3285	6.6565	7.2813	6.0286	7.538	7.3417	7.0343	8.0219	7.1095	9.0119	6.4124	7.2943	6.5157	6.6241	6.5917	5.7889	7.7831	11.14	5.8647	10.389	7.8612	6.3928	6.4791	8.1567	7.003	6.3031	8.3122	6.8411	10.3825	7.9378	7.1471	8.3125	8.2489	7.7597	6.2673	7.8023	10.6339	8.2156	7.4086	5.2441	9.1179	8.4824	8.5613	6.9917	7.8154	8.0783	7.1177	7.7328	6.0435	8.6787	9.6393	6.5703	9.1253	8.6397	8.102	8.0198	6.5726	7.3684	7.3516	8.0811	7.3354	7.9061	7.0563	7.8882	7.1655	10.2191	7.0923	8.4393	8.6796	8.2944	7.431	6.7177	8.4594	6.936	7.9703	6.6918	8.6929	7.8097	8.2539	7.0456	9.3308	7.4312	8.6903	8.6799
PF3D7_0419900.mrna1_1	PF3D7_0419900.mrna1_1;177	177	9.6256	6.4581	7.8432	6.844	7.7565	7.7754	7.9867	9.1959	8.61	9.6004	7.3553	8.0509	7.0869	7.7149	7.4923	4.8792	9.5326	12.9476	6.0137	10.360900000000001	7.9797	8.0874	7.0737	8.3863	7.8649	6.8387	8.7982	7.4868	10.5186	8.4119	8.5094	7.3968	8.6304	8.1274	6.8366	9.0436	10.4786	7.9079	7.4456	6.3858	9.5341	8.99	7.6582	7.5346	8.817	8.4973	7.4518	7.8215	6.6207	9.3752	8.5612	7.6053	9.9011	9.163	7.8614	8.7708	5.4828	8.1907	7.2716	8.4069	8.4378	9.3476	8.2776	7.512	8.3	11.3654	6.6388	8.0156	10.2999	7.5966	8.7777	6.7266	9.1887	7.124	8.4399	7.7125	9.3466	8.0778	7.5336	8.7561	11.0412	7.0542	8.5994	9.9835
PF3D7_0419900.mrna1_1	PF3D7_0419900.mrna1_1;178	178	10.7455	7.0895	10.4259	8.6585	8.2762	8.2433	9.2673	9.7763	9.3786	11.0023	9.0993	10.3847	8.6612	9.3494	8.6633	8.563	10.0814	13.948	6.3576	11.7025	9.3054	7.4382	7.9894	8.0584	7.4408	7.4873	9.6339	6.8142	11.6767	9.9947	9.1152	8.0525	8.6344	8.7883	6.3904	9.4331	12.6316	9.4678	9.0358	6.6446	10.6236	9.9907	7.7695	8.1426	8.9991	9.2102	8.1893	9.1337	7.7988	10.2214	9.187	7.9132	10.6964	10.5534	10.4803	9.4269	6.7374	9.4293	7.5791	9.0265	9.4976	9.7543	9.7537	9.1347	11.0045	11.4178	6.0295	8.2504	9.6414	9.8784	8.7179	8.1517	10.377	8.1091	9.2048	9.2245	9.9785	9.1331	9.6972	11.2104	11.1343	7.4514	9.4286	9.6967
PF3D7_0419900.mrna1_1	PF3D7_0419900.mrna1_1;179	179	10.0174	6.6682	9.2587	7.3074	7.8918	6.7096	9.6728	9.8079	10.0984	8.7893	7.0243	9.2179	7.2406	9.255	6.7028	7.3588	9.8299	13.5593	5.6499	10.7095	7.3546	7.0737	7.2199	8.0897	8.7239	7.1737	9.3001	7.2176	11.1067	7.8991	7.7859	6.9345	7.7006	9.1318	6.7276	9.3958	11.6168	8.2022	7.697	6.1713	9.3114	9.5503	8.4317	8.2452	9.733	7.5354	7.2194	8.5531	7.9528	10.1912	9.0095	8.7781	10.1023	9.3935	8.5504	8.1407	6.3516	8.144	7.0707	9.061	9.6573	8.8589	8.0198	6.6165	10.6873	9.3442	6.34	8.2519	10.4314	7.9423	7.5001	6.7854	10.0406	7.9715	9.2808	9.5068	9.2839	8.2417	7.0403	10.9599	9.2627	6.97	7.9657	10.5683
PF3D7_0419900.mrna1_1	PF3D7_0419900.mrna1_1;180	180	9.2254	6.2279	6.9575	7.256	7.1558	6.7237	7.5954	6.267	7.3675	8.7204	6.5932	7.1302	7.2938	6.5773	6.2568	5.4009	7.5004	12.775	5.9869	9.974	10.2338	5.6719	8.635	6.7122	7.548	6.3519	8.5149	6.9383	9.9781	12.3791	6.5409	8.8283	6.1595	7.7608	6.2988	8.5735	9.9415	7.9909	7.6846	5.195	8.7279	9.8984	8.3023	9.6683	8.2925	6.843	7.3807	6.8596	6.6261	9.751	7.144	6.2772	8.2251	9.3403	7.2158	6.7178	7.6321	9.2248	6.8134	8.7271	9.1324	7.14	7.406	6.2845	9.2645	8.3526	5.5934	7.0275	9.3827	7.1648	7.6278	7.4858	8.2363	6.5892	8.4531	8.8616	8.3492	7.9501	7.1176	9.3227	8.0724	6.51	7.8197	8.8638
PF3D7_0419900.mrna1_1	PF3D7_0419900.mrna1_1;181	181	8.5163	5.6082	9.0333	6.4328	6.529	5.9679	6.5657	7.3575	8.4422	8.4065	6.3551	6.6539	6.1683	7.1516	5.4925	5.5674	7.7391	12.7443	5.877	10.2035	7.1882	6.535	7.2493	8.2164	7.3463	6.4021	8.2998	6.9024	10.4144	8.4614	6.1398	8.7786	7.7333	7.91	6.7338	8.5787	8.8585	7.7375	7.8977	5.6401	10.1504	8.9054	6.7323	8.6788	8.2394	6.5853	7.0414	7.8015	6.574	9.471	7.549	6.2304	7.7289	9.3449	7.4399	6.318	6.306	7.3539	7.3031	8.7888	8.4509	8.0644	7.7272	6.5736	8.9633	8.6481	5.4709	7.7821	9.7346	7.6834	8.1501	6.3422	8.0204	6.6276	8.4068	8.4447	8.2506	7.8216	6.9174	9.4493	8.7134	5.8691	7.6791	9.0802
PF3D7_0419900.mrna1_1	PF3D7_0419900.mrna1_1;182	182	7.0457	6.6584	6.9192	6.1526	6.9123	6.3987	6.1457	5.6485	6.2557	6.8057	6.1566	5.2238	5.1863	6.2939	6.4415	5.4449	5.1432	8.6224	4.627	8.5727	6.4249	6.1062	7.71	6.6814	7.3169	5.7485	6.6222	6.6696	9.2741	6.6317	6.9756	8.488	7.29	7.3816	5.4057	6.8919	6.6385	7.9389	8.4552	5.9807	7.0705	7.5958	6.1412	7.2055	6.6559	5.0858	6.3667	8.6307	6.1041	8.158	6.0551	4.6622	6.2655	8.1427	6.1538	6.2737	5.3484	7.0652	5.4621	7.6414	7.4635	6.5524	6.5515	5.9193	6.0328	6.3849	5.4848	6.299	7.7507	7.0886	8.1099	6.0184	6.8061	5.4366	7.5055	5.8204	6.7711	7.2733	6.4231	6.2474	6.5429	5.5641	6.9805	7.8357
PF3D7_0419900.mrna1_1	PF3D7_0419900.mrna1_1;183	183	6.9313	6.1365	6.2902	6.2657	6.3935	6.2793	4.9828	4.14	5.7137	7.0702	6.3288	4.6639	5.7027	6.1833	5.2384	5.6153	6.3535	10.4186	5.0976	8.8152	6.1387	5.7533	5.9416	5.8672	5.9896	5.2913	7.3017	5.7396	8.0876	6.1536	6.6805	5.957	5.9745	6.8361	4.4764	7.0396	6.1906	6.8494	6.5544	6.2576	4.9542	6.7111	5.4954	6.1973	5.3878	6.3801	5.572	6.3363	5.9052	6.9254	6.0932	5.6126	4.2411	8.1858	6.7481	6.2813	6.3477	6.782	5.6229	6.7155	6.3832	6.6441	6.2836	5.5046	5.7293	5.6568	5.7021	6.5177	8.0107	6.1516	6.4712	6.121	6.3288	5.4575	6.8111	6.8456	7.4998	7.3015	6.4326	6.2726	5.7211	5.8768	8.2611	8.6516
PF3D7_0419900.mrna1_1	PF3D7_0419900.mrna1_1;184	184	6.6685	5.8615	6.1106	6.8454	6.4517	6.3696	4.8115	4.7214	4.8846	7.0413	5.7589	5.8977	5.6656	6.3851	6.2098	5.1695	6.0235	8.7684	5.4476	8.8902	6.1745	5.6511	5.0742	4.9345	6.2296	5.1276	6.5534	6.1795	9.0378	5.2713	5.9138	4.607	4.6502	7.2431	5.2095	6.596	7.1784	6.7276	6.1438	5.0321	4.3089	8.1021	5.2521	6.2623	5.9609	4.8787	6.0661	6.503	6.2468	8.2314	5.7417	5.8642	5.1542	9.7555	6.0877	5.0605	5.3005	7.2047	5.3366	5.5844	6.5889	7.1064	5.876	4.5198	6.2342	6.3161	5.2529	5.9397	7.9275	6.0241	6.8169	6.4599	7.5326	5.3971	7.3444	6.8005	7.21	6.8102	6.648	5.4935	5.4366	4.4423	6.1056	7.9914
PF3D7_0419900.mrna1_1	PF3D7_0419900.mrna1_1;185	185	6.3388	5.8425	4.9959	5.947	6.3445	6.239	5.0644	4.5564	5.1807	6.5091	5.0161	6.2576	5.6539	5.7442	5.6241	5.2698	5.6041	6.2309	5.6221	8.867	6.3658	6.6741	5.2445	5.6076	6.3517	5.6144	6.6305	5.7071	8.5947	6.4904	6.6591	4.8704	5.8058	6.8268	5.4222	6.472	6.0585	5.9224	6.7724	5.3754	5.1835	7.1736	5.5835	5.437	4.5589	5.4989	6.0228	6.5887	5.9057	7.9468	5.0277	5.1152	6.0241	10.4352	5.36	5.3614	5.5792	7.1764	5.6372	7.0522	7.1938	6.2081	5.9542	5.0866	5.0188	5.9702	6.2472	6.1014	7.3225	6.2771	5.9595	5.9146	5.9013	4.6094	6.6796	6.9357	7.0793	6.8817	6.8909	6.6957	5.3516	5.1699	6.4474	7.7891
PF3D7_0419900.mrna1_1	PF3D7_0419900.mrna1_1;186	186	9.0495	4.9079	5.9331	6.7797	6.212	6.4877	7.2526	8.2114	6.3853	9.0012	7.4146	7.2669	7.3579	6.9919	6.3349	5.7442	8.8244	4.2817	6.1918	9.223	6.8499	5.6375	6.9125	7.903	9.7224	6.8669	7.801	6.4578	9.1199	6.9811	6.8208	7.1745	7.7156	9.8541	6.7045	8.3805	6.6907	6.8026	7.4009	5.3323	7.0996	9.4632	7.5392	7.059	8.14	7.4159	7.6796	7.0075	6.9946	10.1954	6.1787	8.1363	7.1335	7.583	5.645	7.2567	5.4179	5.5759	6.5033	7.3335	8.6705	7.1047	8.2847	5.5116	8.7554	6.6512	5.4263	6.4828	7.6243	6.4864	7.7108	6.3349	6.7785	6.2852	7.5583	8.6929	7.6876	9.1003	7.6037	9.0291	6.1206	5.636	7.3012	8.3002
PF3D7_0419900.mrna1_1	PF3D7_0419900.mrna1_1;187	187	6.811	5.5357	5.2269	7.2671	5.0768	5.373	5.5729	5.4515	4.6064	7.0512	6.3911	5.3688	7.6136	4.6781	5.4469	5.2858	6.5215	5.1465	5.0281	7.3989	6.3909	5.5735	8.4151	6.5495	7.3914	4.2396	3.8689	6.3336	7.1776	6.506	5.785	8.8075	6.6741	7.4184	5.3716	3.9791	5.7589	5.7999	5.7423	5.5033	5.8278	7.8807	5.7096	5.591	6.0437	6.4899	6.1524	5.382	6.0339	7.2205	6.0605	6.1669	6.6045	7.1777	4.7252	6.3882	5.354	5.496	5.6764	5.288	7.7577	6.8977	6.1117	5.9754	5.2957	6.441	4.1546	5.3768	6.9989	5.5195	7.0594	5.292	6.5265	5.5895	4.9873	6.6004	7.3388	7.8567	7.1286	7.7376	6.327	5.3298	6.4189	7.7837
PF3D7_0419900.mrna1_1	PF3D7_0419900.mrna1_1;188	188	7.7677	5.9764	5.3733	5.7576	6.364	8.2688	6.0807	6.7025	6.8902	7.8569	6.2071	6.2843	4.846	6.8335	7.3661	5.4439	7.0898	3.6415	4.9444	7.1078	7.9196	5.4152	6.7785	6.9403	8.0339	6.6523	6.1697	6.0072	7.3653	7.4188	6.5904	6.3327	6.6104	8.5022	6.5019	6.0056	2.9107	6.8726	7.1295	4.5625	6.6401	11.1695	6.0531	7.0298	6.5212	9.0799	6.2965	6.9905	6.157	7.9256	5.5388	7.4165	6.0038	6.2776	5.0193	7.8094	5.1807	5.2563	6.0418	6.3783	6.2666	8.1189	6.9804	6.1189	9.3283	6.6542	5.7908	5.7903	4.2133	5.5385	6.0697	5.8382	5.4728	6.1605	7.3352	7.4141	9.3098	7.2834	5.9616	10.0098	7.2039	4.5668	5.5862	4.7181
PF3D7_0419900.mrna1_1	PF3D7_0419900.mrna1_1;189	189	6.7363	4.3384	5.7279	5.8674	4.2141	4.6871	5.1514	5.8647	5.0492	6.8405	5.9381	5.537	5.2687	4.4423	5.1031	5.861	5.6276	3.4423	4.7268	7.5922	10.7939	5.0531	6.2887	8.5238	7.011	3.2172	7.5617	6.0553	7.2885	9.3134	5.8662	4.8753	8.7145	7.7879	3.7203	7.6806	5.0352	5.9112	6.4538	3.1375	5.6311	8.9649	6.4801	4.3111	6.451	7.4127	6.7643	5.4496	4.2847	6.3343	5.4179	5.5832	6.2279	6.558	5.6261	6.7714	5.0925	5.649	5.517	5.225	5.9425	7.0498	6.8293	8.8102	5.8909	7.8884	4.8309	5.6147	6.3644	4.7393	6.3516	4.5122	5.0483	4.4522	5.8792	6.2077	7.613	6.3386	8.5148	7.103	7.7986	4.2645	6.1934	6.413
PF3D7_0419900.mrna1_1	PF3D7_0419900.mrna1_1;190	190	7.2658	5.8607	5.9702	4.847	3.3882	5.2491	5.4986	4.9923	4.3219	6.1679	5.8004	6.04	5.1783	5.0045	4.0391	5.1006	5.599	4.8997	5.2806	7.5066	9.4124	4.7845	6.3915	8.0002	6.9573	5.6513	5.9179	5.6999	7.6301	9.0847	6.3577	7.3768	8.1479	6.3132	3.4182	5.6144	4.0479	6.2843	6.1589	3.8125	7.0078	8.5969	5.2048	6.5447	5.7737	6.6346	6.2209	5.682	5.5534	6.4396	5.263	6.0509	5.6571	6.4767	5.7758	5.904	4.3406	6.6663	5.5892	3.5497	5.6476	6.4459	5.4118	6.5029	5.26	7.7807	5.5144	5.4463	6.2939	5.9177	5.6415	5.729	7.2888	4.5046	4.9533	5.7965	7.0282	5.6829	7.0255	6.3069	7.451	3.0531	5.9463	7.1331
PF3D7_0419900.mrna1_1	PF3D7_0419900.mrna1_1;191	191	6.4862	5.9013	6.9807	5.4558	6.3129	6.068	6.2489	6.1214	5.706	7.3976	6.4004	6.7978	4.8374	5.8557	6.1534	7.3366	6.7765	5.4141	5.6162	9.2032	12.1715	7.4925	6.6581	8.0139	5.497	4.511	8.2673	5.779	9.5623	10.5677	7.9353	6.7301	7.9988	6.1777	4.8465	9.0374	4.917	7.3117	10.7808	4.1977	6.9214	9.538	6.7215	6.7736	8.4716	7.8134	7.4093	10.572	4.6803	11.1323	5.9878	6.0661	6.0457	6.5532	6.1406	6.4983	5.565	5.0085	6.489	6.5278	9.4218	7.6993	8.7018	9.7721	6.0023	6.3352	5.6887	8.935	6.189	6.9825	7.7482	6.7223	6.842	6.9053	6.8659	9.4773	7.9673	8.6553	10.0493	6.6082	6.4524	5.0557	8.8035	6.6908
PF3D7_0419900.mrna1_1	PF3D7_0419900.mrna1_1;192	192	6.1861	5.4486	7.1409	4.8943	4.7923	5.5385	4.9378	5.314	4.7592	5.6871	5.6921	4.9439	4.1898	5.7173	4.7279	4.9791	4.9059	4.4443	5.9134	6.753	10.7381	4.6719	6.6305	6.4904	3.9551	4.8768	4.5814	4.1018	5.7162	8.2043	5.9138	6.0648	5.9853	5.6519	5.61	3.6264	5.5527	7.74	6.7156	5.6462	6.6308	7.4978	5.8726	4.7772	4.9236	3.7409	7.9338	5.7682	3.5656	5.6542	6.1079	4.3576	6.4886	6.2252	5.7679	3.7814	5.3698	5.6744	5.8125	5.2149	6.312	6.0301	5.218	5.5689	5.1687	5.292	5.101	5.3245	6.114	5.3614	4.8146	5.3427	6.5604	5.8748	4.8485	5.7082	6.4484	5.6247	7.1117	5.8273	5.7835	4.6826	5.4783	6.7009
PF3D7_0419900.mrna1_1	PF3D7_0419900.mrna1_1;193	193	6.4878	5.4735	6.6463	5.9357	4.6299	5.3359	4.9991	5.5438	3.8679	6.5022	6.2553	5.5829	5.6977	4.1457	5.3913	5.2396	5.1123	4.9246	4.4443	6.3264	9.6099	5.1371	6.3356	6.308	5.2795	5.6206	3.4555	5.6079	6.354	8.669	5.6803	5.5814	6.524	5.1811	5.8602	4.6865	5.0237	5.8699	6.1385	4.1953	6.9583	8.1051	5.7827	4.5564	5.3071	4.0081	5.8037	5.5665	5.0466	6.7404	5.3906	4.9593	2.85	6.6852	5.2437	5.1355	5.0094	5.7645	5.3844	5.054	6.0228	6.2003	5.7466	7.241	5.6165	5.5229	4.9155	5.1432	6.1332	5.5024	5.2087	5.3374	7.0414	5.7366	5.7312	6.4443	6.7487	5.5033	6.3047	5.8597	5.2769	4.712	5.966	7.0835
PF3D7_0419900.mrna1_1	PF3D7_0419900.mrna1_1;194	194	6.8436	5.408	5.969	5.5629	4.8738	5.3313	5.5862	5.235	5.2559	6.467	6.0233	4.9864	4.4469	4.3262	4.4249	4.849	6.2135	5.106	4.9537	6.9518	11.434	5.5273	5.7455	6.5005	5.5135	4.6223	3.5373	5.5503	5.7647	10.2843	6.017	5.3995	5.6229	5.6392	5.1647	5.4689	3.2957	5.5996	6.2397	4.1457	5.466	8.0425	5.5696	4.6724	5.5226	4.585	5.8273	6.7977	4.6223	5.9919	5.8502	6.0963	3.4725	5.953	6.0253	5.4131	5.9312	5.2168	5.8679	5.4604	6.09	6.6899	5.3761	5.8407	4.9236	5.3978	5.9122	5.1843	6.3423	5.7856	5.0841	5.6177	5.3909	6.0339	6.1789	5.7057	6.6726	6.0052	6.5469	6.1811	5.9153	4.4316	5.9442	6.8262
PF3D7_0419900.mrna1_1	PF3D7_0419900.mrna1_1;195	195	6.3016	5.7806	6.3422	5.9165	4.7929	6.0076	5.4356	5.9399	5.3975	6.1733	5.6778	5.2211	5.6662	4.2758	5.769	4.7317	6.3834	4.7131	5.6197	6.0557	9.5617	6.0934	7.2462	6.4033	5.4922	5.2776	5.4012	5.3052	5.5342	9.0556	6.144	7.1997	6.809	5.516	5.6421	6.0025	4.6206	5.366	6.9783	4.6887	7.4353	8.6677	5.4506	5.0618	5.8362	5.2746	6.5934	7.016	4.4848	5.7393	6.144	5.5441	5.0583	7.5758	4.9388	4.8565	5.0544	5.5604	6.1167	4.9704	5.993	7.0615	6.1861	5.5978	5.6014	5.0695	5.3201	5.7605	8.0751	4.8684	4.337	4.6781	5.464	5.0352	6.0409	6.6032	7.3442	6.6225	6.9603	6.1346	5.9771	5.0246	6.2275	8.2064
PF3D7_0419900.mrna1_1	PF3D7_0419900.mrna1_1;196	196	6.8063	5.848	4.3799	6.1075	4.9914	6.1293	6.0501	5.4591	4.9006	7.0652	5.2319	5.7509	5.6946	4.6531	6.2028	5.4366	5.5619	4.9364	5.709	6.9135	9.8678	6.3293	6.7764	7.3543	5.7298	5.7339	5.0135	5.3262	6.9106	10.3818	6.5301	5.5323	7.128	5.9437	4.4938	5.0426	5.1558	6.1428	7.0397	3.9486	7.8364	8.3689	5.85	5.8117	6.3804	5.408	5.8048	6.9054	5.1587	6.1357	5.5683	5.7549	5.6229	7.1375	5.4899	5.4195	5.314	6.3987	5.6622	5.0396	5.5292	6.6822	6.2411	6.0461	6.0629	4.0418	5.1289	4.9782	7.4265	5.1779	4.4588	5.5656	6.7262	4.7317	5.6456	6.4689	7.1687	7.0689	6.9975	6.0101	5.2998	4.9579	5.694	7.6983
PF3D7_0419900.mrna1_1	PF3D7_0419900.mrna1_1;197	197	6.7329	5.8324	5.2418	6.4604	4.5379	6.0233	5.9071	4.6064	2.8836	6.8607	5.3052	5.6608	5.9314	4.4269	6.1293	5.7882	6.3203	4.2388	5.5738	7.8242	7.9128	6.4702	5.7853	7.7614	6.1869	5.8452	5.1663	5.7027	6.0402	7.6675	6.4532	5.272	7.5115	5.6642	5.7732	4.8797	4.3427	5.1739	7.9797	3.4944	7.938	7.7043	5.4426	5.8652	5.7216	5.3143	6.2707	8.0139	5.1077	5.3875	5.6915	5.3561	3.8125	5.8181	6.1451	5.347	4.437	4.9402	5.9523	4.969	6.5424	6.8221	5.9493	6.4476	5.8848	4.5204	4.9986	5.9878	7.0835	5.3219	6.4635	4.8384	6.4413	5.4029	5.1252	6.0644	6.976	7.1873	7.3936	6.8536	5.04	4.9467	5.8025	7.7216
PF3D7_0419900.mrna1_1	PF3D7_0419900.mrna1_1;198	198	6.9817	5.3082	7.2451	5.7317	4.6943	6.2317	5.8146	4.8555	4.2743	6.6344	5.3586	4.8243	5.8017	4.7522	6.4799	5.135	5.4509	4.7236	5.6795	5.8081	8.8398	5.3716	5.6966	6.2785	5.3484	3.3576	5.3208	5.2296	6.0378	9.0082	6.6917	4.1763	6.7475	6.1424	4.6554	5.3448	4.7608	5.0299	5.9345	5.582	8.1539	4.6616	6.1493	5.8407	6.4264	5.5364	6.3347	6.3999	4.5091	6.8198	5.9122	5.5527	5.5348	7.1974	5.3861	5.7811	5.3611	5.8844	6.1014	5.8066	5.9449	6.6087	5.3768	5.7046	5.1223	5.0985	5.2836	5.8094	7.3763	5.8465	5.3913	5.6679	6.6829	5.5696	5.5195	6.047	7.4784	5.6177	5.8387	5.3778	5.9715	5.1481	6.3593	7.4191
PF3D7_0419900.mrna1_1	PF3D7_0419900.mrna1_1;199	199	6.4487	5.8309	6.229	6.4308	5.5993	7.9403	4.6047	4.6831	5.9212	6.1857	4.6433	5.4446	4.8001	6.1087	8.5028	5.5295	5.9059	4.4155	4.6882	6.3172	7.7004	6.1827	5.4735	7.6716	5.3288	5.1635	5.6817	5.6668	6.8398	8.7169	6.5279	4.6764	8.0516	6.1979	5.1965	6.1198	5.5087	4.5916	5.0466	4.9814	7.586	5.7068	5.1342	4.8797	5.5975	5.5002	5.4748	5.3288	4.4363	7.5733	5.3056	4.0566	4.6177	7.2125	5.2269	5.7597	5.3143	5.497	6.5738	4.2087	5.5182	7.2948	6.6636	5.4363	5.5195	5.6554	5.204	5.8452	7.3009	4.9345	5.1355	4.969	6.1884	5.3208	5.7434	5.235	8.2341	5.5087	6.6588	6.4289	5.4874	5.0644	5.4754	7.0593
PF3D7_0419900.mrna1_1	PF3D7_0419900.mrna1_1;200	200	8.0433	5.9791	5.7748	6.3944	3.4529	5.073	5.78	5.5817	4.8728	7.4736	5.86	6.1811	5.044	4.9612	5.5717	6.5033	6.3309	5.6499	6.3679	6.8274	7.904	6.8564	5.4819	6.0394	5.5046	5.2895	6.094	6.524	6.8074	8.0428	6.7675	5.7385	5.957	5.9129	5.7506	6.3366	5.2854	6.188	6.2238	5.1675	8.4307	5.6837	5.7216	6.9405	7.304	5.3614	5.8197	5.5469	5.8232	6.2542	6.292	6.0277	5.6913	8.0858	6.0706	5.9038	4.847	6.2869	6.0385	5.8856	6.4968	8.3968	6.0802	6.1639	6.7027	6.5418	6.0798	5.839	8.0066	4.7104	6.5174	5.8907	6.9925	6.2504	6.2867	6.5133	9.0042	6.3743	6.7467	6.5783	6.3322	6.0453	5.6191	7.4734
PF3D7_0419900.mrna1_1	PF3D7_0419900.mrna1_1;201	201	7.4824	5.5901	5.0045	5.4915	5.3614	5.4283	5.1819	5.4101	2.5945	7.0435	4.9467	4.7944	5.605	4.9141	6.1183	5.3147	5.3757	5.0099	5.5214	7.0139	6.7964	6.3016	5.0117	5.9695	5.3063	5.2292	3.8629	5.3487	6.5452	7.3365	6.4529	4.1449	5.5441	5.394	4.5515	4.7708	5.1371	4.0925	5.4796	4.4383	5.8582	3.5497	4.9704	6.2817	5.6453	4.847	5.7698	4.4033	5.1119	4.1643	5.5638	5.4696	4.1867	6.0402	5.0721	4.8953	5.1942	5.917	5.3618	5.1214	5.4423	6.6535	5.8664	5.2384	6.0978	5.4809	5.753	5.517	8.1997	6.1006	5.2784	4.9796	6.436	5.649	4.6904	5.6424	7.3297	5.5487	6.4466	5.9741	5.3913	4.7724	5.6707	8.3698
PF3D7_0419900.mrna1_1	PF3D7_0419900.mrna1_1;202	202	8.6038	6.2628	5.1473	5.8161	3.6381	4.9355	5.4256	5.0879	3.9449	8.1997	4.757	4.3248	5.9284	3.8963	5.5478	6.0215	6.2307	4.9704	4.9141	6.1924	8.6008	3.6927	4.2675	5.9866	8.1096	3.905	4.272	5.7923	6.5767	8.627	6.3169	5.098	5.9269	8.358	5.4751	4.0747	5.7404	5.6212	5.824	5.7309	7.1634	5.5774	4.6525	5.2418	7.8112	4.8485	6.0654	5.5251	5.0457	3.7803	5.9146	5.2806	6.9511	7.7793	4.8934	5.6798	4.8763	5.2095	5.7409	6.2038	5.3816	7.4231	5.5934	5.6599	6.2878	7.1636	4.7355	5.6792	7.9024	5.2566	5.3158	5.2589	5.8807	5.1942	6.6683	5.8917	7.5448	6.4586	7.0213	7.1093	7.3622	4.4925	6.0235	8.0737
PF3D7_0419900.mrna1_1	PF3D7_0419900.mrna1_1;203	203	6.6523	5.9217	5.8402	5.4111	5.2593	5.272	5.4816	3.0496	3.9579	6.7149	5.7463	2.6439	5.2223	4.7339	5.0365	5.8245	4.7677	3.0018	5.2001	6.2353	7.6576	5.2075	5.7118	4.7032	5.1639	1.8156	4.4542	5.2679	5.9205	8.9201	5.7753	4.0942	4.257	4.342	3.6053	5.6179	4.3082	5.6238	5.1375	4.5078	4.1318	5.3277	4.2869	3.2342	5.3252	5.1878	5.8342	7.2815	4.6106	4.5577	4.7923	5.717	6.8176	6.8715	5.9977	5.4786	5.5607	6.6129	5.4841	6.4408	5.433	6.0693	6.9665	5.1727	6.3598	5.6616	4.62	5.6135	7.9569	4.7708	5.0139	5.3691	7.1128	5.1973	6.3966	5.1239	7.0389	7.3442	6.1512	6.9806	5.3823	5.7544	5.7131	7.3764
PF3D7_0419900.mrna1_1	PF3D7_0419900.mrna1_1;204	204	7.6843	5.903	5.6761	6.1412	4.7892	5.8417	5.3445	5.4944	1.9449	7.9181	5.4656	5.8625	5.8304	3.1603	5.5723	5.9766	6.188	5.6194	5.4683	6.0883	6.7002	5.6171	7.102	6.7617	5.0755	4.1408	1.9069	5.2483	6.0159	5.7222	6.2946	5.9284	6.1876	5.5951	3.3363	3.5484	4.4841	5.4131	4.9193	5.0184	3.9542	6.5581	5.1131	3.6041	6.995	5.6387	6.0657	5.7043	4.7301	4.8963	5.2924	5.0152	6.011	6.4418	5.7727	5.3388	4.7629	6.6623	6.73	4.0347	5.5273	7.019	5.7074	6.08	5.3568	6.7374	5.1322	10.198	8.0624	5.7861	4.9736	5.1383	7.3334	5.634	6.1633	6.0654	6.9348	4.8156	6.5746	5.6862	7.4844	5.3241	10.1119	8.3341
PF3D7_0419900.mrna1_1	PF3D7_0419900.mrna1_1;205	205	6.5503	4.8334	4.5466	6.0343	2.7634	4.7903	5.6121	6.6044	0.111	6.894	8.1149	3.717	5.318	4.811	4.5656	7.0503	6.7272	3.6949	4.6118	3.6993	6.598	4.5729	4.7835	4.269	4.8032	2.9579	3.5981	4.9846	4.9112	6.5325	5.2817	4.4848	5.0157	5.0913	4.843	4.9621	4.0054	4.8334	5.5804	3.8084	5.1359	3.8063	3.3363	4.9477	6.102	3.0426	6.363	6.7431	3.384	3.2615	5.0418	4.3291	4.2898	5.561	4.8334	3.2525	4.86	5.5916	6.0385	5.3052	5.844	6.6541	5.8706	7.5708	5.3768	6.0512	5.0657	5.8785	4.712	5.839	4.1326	7.3791	6.0661	5.6653	6.2716	5.89	6.6421	4.0054	7.234	5.8946	5.7647	1.4489	6.0527	6.4484
PF3D7_0419900.mrna1_1	PF3D7_0419900.mrna1_1;206	206	9.2739	5.8919	4.9269	6.1475	4.4951	5.1227	4.9411	3.0618	2.9579	9.0381	6.5656	5.3978	5.408	4.1293	4.3799	5.3223	6.0732	5.2551	3.2032	5.6845	6.4479	3.9561	5.5091	5.5207	5.1031	4.8718	5.7829	5.7323	5.4124	6.5281	5.898	3.0215	6.4111	5.3944	4.9064	3.406	5.0613	5.605	7.1462	5.1855	4.4343	4.9045	5.4406	4.8694	7.161	6.6013	6.5231	6.9771	2.9764	5.7344	4.9064	5.347	5.3988	5.1506	5.8787	5.0009	4.7252	7.6379	6.9465	5.8014	4.669	8.9836	5.4107	5.7858	5.9887	7.2868	4.4548	6.0734	5.9521	4.3978	5.3494	5.2464	6.5938	6.7785	6.3745	5.6814	9.2877	5.9021	5.3052	6.4714	7.5485	4.6392	6.4222	5.7916
PF3D7_0419900.mrna1_1	PF3D7_0419900.mrna1_1;207	207	5.2161	4.7592	4.7939	4.6276	3.6076	3.497	5.1546	3.225	3.0807	6.5303	5.5062	3.9079	4.7975	3.0566	4.7511	4.9406	4.6439	5.479	4.9782	6.0402	4.934	4.5868	3.1077	4.1301	4.2365	2.6415	5.1214	4.7306	4.4705	5.6261	5.4854	3.5072	5.4492	5.3082	3.5084	3.8669	4.3778	4.9165	4.5534	4.5735	3.9336	4.5607	4.7745	4.5429	5.1235	4.5484	5.0639	6.5487	3.5447	3.0618	4.5844	5.1268	4.6954	5.2327	5.1412	4.4594	4.3702	4.7719	5.7892	4.2327	4.2095	6.8561	3.4276	4.9059	4.4809	6.3975	3.854	5.2731	6.5856	4.7929	4.4822	5.3438	5.3816	5.6212	5.4209	4.6565	6.4041	5.7153	5.3107	4.9155	5.4935	3.3089	5.6665	7.12
PF3D7_0419900.mrna1_1	PF3D7_0419900.mrna1_1;208	208	5.6513	5.1119	4.2578	4.441	2.5336	5.2873	4.4634	4.2118	2.5385	5.2016	4.9355	4.5466	4.6639	2.3219	4.0781	5.2353	4.8181	3.1243	4.4256	4.5179	5.319	3.2327	5.157	3.3491	4.7798	3.7442	5.2388	4.4912	5.0361	4.8288	5.0566	3.2898	4.7361	4.9107	3.5583	1.6554	4.017	5.5616	5.3462	4.1795	3.0925	4.332	3.5729	3.6088	5.4249	3.7772	4.0418	5.1946	3.8379	5.3533	4.382	5.0661	2.7761	4.9477	4.9519	1.7049	5.0682	5.464	5.029	4.0678	5.4172	5.1404	3.7876	4.3016	3.61	5.5696	4.9212	4.2396	4.0832	4.9392	4.3709	4.5735	5.1355	5.2052	4.9598	5.4482	4.917	4.5416	4.2102	4.8495	5.4286	2.3618	4.4634	5.0985
PF3D7_0419900.mrna1_1	PF3D7_0419900.mrna1_1;209	209	5.7434	5.3799	5.4509	3.9458	3.4141	4.8485	5.4738	4.0644	4.1627	5.3391	5.2141	4.3399	4.3038	0.669	0.7655	5.7929	5.295	4.0179	3.9764	4.7944	5.2821	5.1719	4.8192	4.607	5.348	4.1683	3.2172	4.6496	4.6363	5.7737	5.7719	3.7793	5.1707	4.5008	3.3757	3.8125	3.9336	4.9745	6.3689	5.0339	5.2172	4.281	5.3291	3.2615	4.2743	3.6679	4.6673	6.2981	4.3391	5.2376	4.9074	4.6317	5.14	4.6622	2.848	3.1554	3.6747	5.585	5.8298	5.8545	5.111	5.4506	4.7592	4.4529	4.6837	5.2754	4.8115	4.441	5.0188	3.4634	4.0909	5.1338	5.266	5.3674	5.116	5.717	5.5157	4.6633	4.9317	4.3399	5.4216	4.033	3.1683	5.4453
PF3D7_0419900.mrna1_1	PF3D7_0419900.mrna1_1;210	210	6.1977	4.5192	5.9224	5.0561	4.7923	5.1334	5.0648	3.7398	2.5826	5.2705	4.2087	5.438	5.4222	2.6439	5.2705	4.5379	5.2769	4.9439	2.8237	4.5261	5.3226	5.1973	5.8148	5.4786	4.645	3.2972	3.2555	4.6876	4.4269	4.8958	5.9754	4.2638	4.9131	5.5546	3.7038	3.4168	5.4029	5.2388	5.5245	4.4489	5.3473	3.2063	5.6721	4.2133	3.6927	3.9222	4.8938	4.8222	5.6588	5.1719	5.1404	3.8689	3.1827	5.433	3.7366	4.3625	3.926	5.9614	5.6602	5.6704	5.1102	4.9026	4.8017	5.8627	5.4333	5.3349	4.1506	4.9977	5.1445	4.4673	3.4209	4.0635	5.4114	6.1959	5.1077	5.3477	5.5151	5.578	5.3576	4.3284	5.114	4.0374	4.6508	5.1164
PF3D7_0419900.mrna1_1	PF3D7_0419900.mrna1_1;211	211	5.1574	4.7027	4.641	4.3964	1.8953	4.585	4.7745	3.5361	3.9551	5.6177	4.5248	3.6803	4.7431	1.7949	4.7137	4.1691	5.3799	4.6479	4.9193	3.366	5.0635	5.5632	5.4591	4.1383	4.6112	3.0391	3.8248	4.6988	5.2273	4.7808	5.3733	3.8689	4.2079	5.1922	4.7452	4.1707	4.0356	4.1094	5.6929	5.0418	6.1398	3.5373	5.5558	3.4383	4.3313	4.4489	4.2772	5.0704	5.3799	4.6764	5.6404	5.6519	3.7814	4.9322	4.1177	4.5789	4.7153	6.3809	5.5398	4.9745	5.2884	5.9404	4.7355	5.4492	4.1218	4.5198	4.6899	4.2965	3.9011	4.3875	3.84	4.6628	5.0738	5.7482	5.9212	5.4306	5.9241	4.9841	5.0409	4.1177	4.5856	1.9782	4.2273	4.4548
PF3D7_0419900.mrna1_1	PF3D7_0419900.mrna1_1;212	212	6.3702	5.3198	5.033	4.7175	3.359	4.7602	6.0798	3.0126	2.2265	5.7358	3.7939	3.0959	4.6235	4.6334	2.4777	5.2126	4.9556	4.4588	4.2824	4.0566	5.2873	4.0942	5.2036	5.1363	5.0887	4.8344	3.7981	4.4568	4.3978	5.4148	5.7821	4.2203	5.0674	4.1699	4.6305	4.3889	4.0575	4.8068	4.6058	5.0925	5.7687	4.0179	5.0687	4.6798	3.1795	3.9928	4.6247	5.0824	4.101	4.3363	4.6554	5.1767	1.3785	3.9193	4.5686	4.6679	3.9773	6.2867	5.6814	4.9364	5.0005	4.8384	4.8535	4.8565	4.5248	5.1518	2.3561	4.9959	4.5868	4.9736	4.844	1.6599	5.5211	5.6488	6.2396	5.1177	7.2824	5.359	4.8909	4.935	5.0179	3.4515	3.853	4.6456
PF3D7_0419900.mrna1_1	PF3D7_0419900.mrna1_1;213	213	5.7474	4.557	5.3551	4.4463	2.8992	2.2172	5.0561	3.0461	3.4276	5.4439	4.5385	3.6462	3.851	7.0134	4.1194	4.6764	4.8171	2.8777	4.5564	4.6843	5.8711	4.7981	4.9331	4.7447	4.2847	2.8817	4.5254	3.9736	4.2319	5.1346	6.2596	5.6017	4.5874	4.6141	4.5868	3.9269	1.774	6.4234	5.0321	5.1506	5.017	4.4575	4.8314	3.858	3.9773	3.4581	4.5484	5.26	5.0644	3.9107	5.1898	4.7054	3.1309	3.7761	4.4744	4.26	5.0246	5.7655	5.7173	4.193	5.6713	4.511	4.546	7.195	5.2083	5.4861	2.9467	4.3089	3.6837	4	3.905	4.7425	5.8189	5.2261	5.3597	4.1755	4.9607	4.5656	5.6079	5.4209	5.8364	3.0321	4.2063	4.2502
PF3D7_0419900.mrna1_1	PF3D7_0419900.mrna1_1;214	214	5.8743	3.5558	4.1819	3.9505	3.8339	2.9411	5.1375	4.2675	1.3219	5.0272	3.225	3.1538	4.889	3.2063	2.926	5.4446	5.1048	4.1202	4.4482	5.0036	5.6106	4.9695	5.9105	4.6594	5.1611	3.905	4.0772	1.9298	4.546	4.1587	5.7827	4.7522	4.8595	5.1485	5.4611	3.6893	4.4107	4.7317	5.3872	4.8709	4.9435	4.1465	5.4205	4.4141	4.5981	2.5336	2.3219	5.4443	5.3169	4.3284	4.8104	5.2032	4.3813	5.3975	4.2472	4.2494	4.0479	5.4033	5.7148	4.6927	4.9873	5.3082	4.0721	4.843	3.5981	4.116	2.757	3.6758	5.0308	4.3284	3.6656	4.0099	3.7814	6.0358	5.51	5.0904	5.742	4.4509	5.4202	4.1449	4.6005	4.8684	3.9533	4.5613
PF3D7_0419900.mrna1_1	PF3D7_0419900.mrna1_1;215	215	5.384	4.0435	5.1719	4.7856	4.0215	4.1659	5.1615	4.5838	2.7506	5.0117	1.3951	3.1424	5.2445	2.5656	4.254	4.6633	4.3854	4.126	4.0959	4.6854	4.8797	4.6467	4.9864	3.5801	4.5304	3.4502	3.5248	4.3799	3.6893	5.1223	5.7549	3.7366	4.854	4.2079	3.696	3.4555	2.7506	4.9117	5.9081	5.1473	5.2608	4.0892	4.5638	3.0942	4.1522	4.1835	3.8278	5.7929	5.3646	4.047	4.607	4.3681	4.2869	4.729	5.0738	4.8359	3.4529	3.9467	3.9616	3.7004	4.5558	5.745	4.0747	4.1985	2.98	5.0179	4.1731	5.0201	5.0405	6.4553	3.8709	4.4957	5.1969	4.7208	5.2095	5.4637	5.6168	5.5708	4.7861	5.0453	4.0303	2.6439	5.116	4.6479
PF3D7_0419900.mrna1_1	PF3D7_0419900.mrna1_1;216	216	5.1289	4.8465	4.2365	4.6871	2.5385	3.3646	5.0067	3.4436	3.3291	4.9212	3.2765	4.1367	5.1085	3.6814	5.3071	4.9088	4.6358	3.7004	4.8699	4.5521	5.4246	4.9463	4.0453	3.3074	4.5951	3.5211	4.1342	4.8982	4.3799	5.0738	5.0161	4.4202	4.9928	4.3868	4.5607	2.7866	2.903	4.627	5.5928	4.7344	5.106	3.7645	4.1611	4.4764	3.5558	4.4074	4.6392	5.6076	5.223	3.3089	4.3868	3.9059	3.1843	3.2795	4.1276	3.7613	5.1144	4.9107	5.0849	3.9174	4.4263	4.5638	4.7257	4.8037	2.6871	4.2898	4.3016	4.1914	4.3861	3.0841	4.849	4.7944	4.9964	4.1481	5.1977	5.2292	5.2403	4.6311	5.2176	3.0303	4.1235	3.8379	2.0807	3.067
PF3D7_0419900.mrna1_1	PF3D7_0419900.mrna1_1;217	217	5.3201	5.1252	4.4496	4.4744	3.843	4.6456	4.6525	4.0179	1.5993	4.6218	3.4699	4.2118	4.1811	2.5361	4.4601	4.9537	5.2716	0.546	4.4283	3.5223	4.4449	4.1202	4.4627	3.4686	4.7306	3.0179	3.0566	3.6837	5.0076	5.1526	4.5552	3.1522	3.9681	3.6713	4.7049	3.0018	4.2645	3.991	4.7923	3.9764	4.1779	3.7856	4.8258	4.7986	4.765	3.2555	5.3413	5.4877	4.9035	2.6508	3.1635	4.4867	2.9819	4.4263	4.0233	4.0993	4.5981	5.0557	5.392	4.6375	5.1639	5.3473	4.4893	4.4594	4.0738	3.6311	3.1424	4.7918	5.1747	4.6628	4.5404	4.5014	4.2593	3.6938	4.8674	4.0993	5.2521	1.7949	4.2638	4.9378	4.225	3.6792	5.1514	4.8924
PF3D7_0419900.mrna1_1	PF3D7_0419900.mrna1_1;218	218	5.62	4.4828	4.6673	5.1643	1.4436	3.6656	4.073	1.3391	5.0687	4.2464	2.696	2.025	4.8773	3.0824	3.7634	4.3561	4.6519	4.6398	4.0099	3.2141	4.9662	4.995	4.4848	3.9819	4.9741	2.7027	2.6135	4.025	5.0166	3.858	4.7142	2.7137	4.1827	4.1771	4.4316	3.6381	4.6502	3.5534	5.4783	4.511	2.488	3.6814	4.5478	3.6288	3.2048	3.2928	5.098	4.5304	4.5248	3.1359	3.8125	4.557	3.516	5.0644	2.5135	3.9231	5.0631	5.77	4.7087	3.9079	3.9919	4.6932	4.9331	4.565	4.4429	4.757	2.3785	5.1679	3.6485	5.7645	0	5.0712	4.9745	5.1659	4.435	4.3226	4.9533	3.6814	4.0883	4.4449	4.3183	3.7192	5.0343	5.7396
PF3D7_0419900.mrna1_1	PF3D7_0419900.mrna1_1;219	219	5.1886	5.7584	5.3916	3.8278	2.4114	1.541	5.3388	3.4725	1.4114	4.8263	4.5753	4.8268	3.101	2.4957	5.189	4.5317	4.6328	3.8359	3.3646	4.1843	4.5692	4.6559	4.2016	2.4854	4.7104	3.4033	3.516	4.1465	5.2649	5.3837	5.1819	4.1723	3.1473	5.503	3.9973	3.1309	3.8777	4.6502	5.3523	4.2928	4.0277	2.4276	3.7613	2.9672	2.7027	2.2203	3.9745	5.8941	3.6147	2.8074	5.292	5.1727	3.2219	4.61	3.7887	5.0661	4.0644	4.943	5.3628	3.8268	4.8084	3.862	2.8237	4.3547	4.2016	4.774	4.1961	4.4316	4.6876	2.342	3.7366	4.2141	3.5135	2.319	4.8435	5.1687	5.1106	4.6017	5.2456	2.6599	3.9523	2.6803	4.9122	2.8817
PF3D7_0419900.mrna1_1	PF3D7_0419900.mrna1_1;220	220	6.6119	5.2008	4.8694	4.0583	1.856	3.9298	4.354	4.1659	1.2928	5.4269	2.5534	1.263	4.5014	1.5993	3.4222	5.6026	5.0836	4.7892	2.9411	3.6724	1.9411	3.8807	4.7409	4.479	5.2137	4.1898	2.9653	3.3001	4.6112	4.6035	5.2114	4.3632	4.2426	4.7772	4.1747	3.6415	4.6758	4.6988	3.9937	4.3291	3.7366	2.7677	4.2839	4.2211	5.1926	4.3618	4.6633	4.2698	4.3632	4.2817	4.7469	4.857	4.0081	5.375	4.7517	4.0241	4.1252	5.0976	5.1558	5.5589	4.8822	3.225	5.2494	5.0887	5.3334	4.7279	4.757	4.7861	4.6415	4.3241	3.9644	4.8032	5.295	5.7621	5.3431	3.4983	4.2645	4.6381	6.0301	4.3882	3.844	3.1309	3.86	5.0144
PF3D7_0419900.mrna1_1	PF3D7_0419900.mrna1_1;221	221	5.6476	4.3653	3.85	4.854	4.0321	4.0866	5.0312	4.3111	2.101	5.585	1.269	3.2311	4.1643	2.905	3.0126	5.0067	4.7955	5.4121	2.848	4.3234	4.5807	4.375	6.011	4.3399	5.1639	3.5583	4.435	4.9208	4.7708	5.2735	5.4509	3.4209	3.4236	5.1623	4.4906	3.5046	2.1985	3.7463	4.3743	4.0152	2.8359	4.4489	5.1815	3.3799	3.5135	3.926	5.2861	4.1938	4.2311	3.6724	5.4571	4.6029	2.189	5.4738	4.8615	3.859	3.6299	5.4429	4.9625	4.3674	4.7724	5.2649	3.8718	4.0976	4.5084	5.6138	4.1194	5.0661	4.0968	3.8797	3.3561	4.5957	3.4182	4.5771	4.9959	4.9011	5.8542	4.8909	5.4121	5.6704	6.3448	4.3771	4.9919	4.9959
PF3D7_0419900.mrna1_1	PF3D7_0419900.mrna1_1;222	222	5.6848	5.6182	5.0652	5.1631	3.3448	4.6264	5.013	5.3501	2.9561	5.6921	3.845	3.0233	4.7608	3.4155	3.7027	4.7913	4.7729	3.9477	3.1177	4.5373	3.852	4.3306	4.4356	3.842	4.4189	4.1699	3.4867	5.0094	5.1534	5.0819	5.1926	2.969	4.0286	4.3519	4.4067	3.8084	4.0618	4.2593	5.4386	4.5254	4.06	3.4343	4.5367	4.054	4.4229	4.225	4.9136	4.431	3.4725	3.7247	5.2976	4.3391	4.1627	4.5254	4.6786	5.0976	4.6276	3.9699	5.2149	3.157	5.0875	4.8176	5.4165	4.8048	5.5601	5.4976	4.5317	5.2426	4.8176	4.7923	4.6747	4.4627	5.4857	4.1906	4.8074	4.5922	5.667	4.3067	4.7104	5.4486	3.5248	3.5826	4.7388	5.7766
PF3D7_0419900.mrna1_1	PF3D7_0419900.mrna1_1;223	223	4.7772	5.0866	5.0798	4.859	4.2296	3.7793	5.1735	4.2157	3.009	4.0286	5.6317	4.0197	4.9392	1.7049	3.9088	5.8567	5.6653	4.2319	4.7054	5.155	4.4469	3.5922	4.7586	3.5934	5.0374	4.0522	4.0531	4.8807	4.6502	5.6153	5.62	3.0531	5.1243	4.1416	3.7442	2.9467	4.1424	4.1285	4.8831	2.7485	4.3016	4.4976	5.0644	3.8053	5.3719	2.7866	4.0063	4.5625	3.4114	3.9411	4.5747	4.7751	2.8197	4.7756	3.3391	3.7257	4.4738	4.5898	3.9736	4.0695	4.7751	4.8535	4.2257	5.5388	4.5204	4.2979	3.6182	3.7115	5.466	4.1194	5.1313	5.3237	4.0661	4.3045	4.7666	4.8763	5.7071	4.1803	6.5761	4.7415	4.1755	4.3306	4.3882	5.2449
PF3D7_0419900.mrna1_1	PF3D7_0419900.mrna1_1;224	224	5.51	4.9523	5.393	4.4861	2.0391	3.6508	4.9928	3.4944	3.6462	4.5705	4.0426	3.116	4.8027	1.2016	2.4803	4.7137	4.5342	5.7315	4.9556	4.5993	5.4323	4.6882	5.1783	1.7181	4.6843	1.7655	4.1731	4.1243	4.3916	4.1001	5.2513	4.4816	5.3709	4.5583	3.9928	3.0444	2.9616	2.5084	5.0121	3.8758	3.9662	3.9203	4.3391	4.7592	4.9284	3.4594	4.5021	4.2494	4.0505	4.3118	4.0892	5.225	3.384	5.5942	4.4938	2.8359	4.4601	5.4825	4.8079	3.4396	4.8629	5.557	2.4594	4.2126	3.9662	4.6223	4.4777	4.717	4.3212	2.926	4.157	4.9805	5.8887	4.7892	4.8227	4.5783	5.6859	4.275	5.6727	3.5546	5.2589	4.2683	5.6696	5.3448
PF3D7_0419900.mrna1_1	PF3D7_0419900.mrna1_1;225	225	4.8135	5.6599	4.1546	4.3349	2.8053	3.8217	3.7814	4.8485	1.9745	5.1164	4.5729	2.2016	5.114	1.8718	3.8875	5.1623	4.6582	4.1144	4.5223	4.272	4.4522	4.4535	5.4263	4.3074	4.8639	2.3334	3.5236	4.5065	5.2683	5.3001	4.9279	3.8758	4.9312	3.4867	5.3981	4.0712	3.7645	4.0755	5.5729	3.5435	3.4033	4.6809	4.9832	4.565	3.7115	4.1127	4.8268	5.2422	4.3111	4.2203	4.8369	5.0824	1.4383	5.5472	5.3291	3.7388	4.7586	5.8189	4.9878	5.1127	5.1089	4.6427	4.9231	4.9179	4.4363	5.0179	3.5021	5.8527	3.9864	4.4621	3.0583	4.3799	4.5521	5.3865	4.1514	4.0695	6.4229	3.6982	5.8291	4.09	3.7981	4.0505	5.5154	5.4925
PF3D7_0419900.mrna1_1	PF3D7_0419900.mrna1_1;226	226	5.7471	6.0522	5.8841	4.2434	4.047	0	5.6605	4.4705	4.8904	5.5632	2.9069	4.5185	4.2133	1.4276	2.7949	5.7647	2.9672	3.852	3.6311	4.0505	4.6758	5.2254	5.0781	5.0018	4.5141	4.0704	3.4828	5.1119	4.0479	5.1342	5.3005	4.3512	4.7897	5.1639	4.7469	3.8104	3.8807	4.9846	5.4935	3.6993	4.3074	5.5913	4.2623	4.7377	3.5801	4.6064	4.8866	5.1453	3.7602	4.3757	5.2215	4.1252	3.5122	4.5963	4.7835	4.8963	4.6035	5.4848	5.1355	3.1177	5.1064	4.7861	4.7506	5.142	4.8948	5.3262	4.4509	4.3813	5.4588	3.9317	2.9241	5.2754	5.6798	5.1069	5.0144	5.3509	5.7716	4.6363	5.467	4.5323	4.2585	3.5692	4.0772	5.5844
PF3D7_0419900.mrna1_1	PF3D7_0419900.mrna1_1;227	227	5.7695	4.3334	3.4803	4.7708	0.9184	3.7918	5.3607	4.3597	3.904	4.7076	5.191	3.9288	4.9435	1.1763	4.6218	5.285	4.7317	4.6177	4.5747	4.9973	5.0308	2.729	5.2858	4.5735	4.6769	4.3854	4.1085	4.3999	4.8349	5.6223	5.0321	5.2114	5.0027	5.233	5.213	2.9373	4.8192	4.0583	5.4436	3.9699	4.6633	3.1859	4.6971	3.0738	4.2683	3.942	3.8629	5.4077	4.4542	4.5497	4.4376	4.3771	3.8288	4.9064	4.7703	2.1667	4.7175	6.297	5.3743	4.238	5.6392	4.0566	5.1469	5.0081	3.1342	5.4205	4.5619	4.347	2.5059	4.0347	3.6565	4.466	5.3792	4.9088	6.0542	5.1164	5.7366	4.5564	5.7895	4.8192	4.8258	3.3291	4.7192	4.7949
PF3D7_0419900.mrna1_1	PF3D7_0419900.mrna1_1;228	228	5.7923	4.7645	4.8694	4.3951	2.0461	4.9704	5.3413	5.0374	4.3882	4.5354	5.4552	4.1811	4.7965	2.2869	2.4725	5.2449	4.1268	3.645	3.254	5.0631	5.1035	4.0522	4.9495	4.153	5.4902	0.7049	3.4542	3.7015	3.8914	4.8709	4.4796	4.4121	4.7996	4.7975	5.2265	2.9561	4.0824	5.1735	5.0704	3.5729	3.9514	4.235	4.2891	3.8875	4.5065	5.0444	4.9593	5.2024	2.856	4.0295	4.4128	4.8545	3.2357	5.6203	4.8068	4.7323	3.466	4.8156	5.9329	4.8166	5.4637	4.8992000000000004	4.5059	5.487	4.2525	5.0103	2.2265	4.6182	4.1977	4.3399	4.3709	4.7382	4.3716	5.3705	4.6927	4.4699	5.342	4.6809	5.4976	4.2203	3.6323	4.7317	5.1831	4.9968
PF3D7_0419900.mrna1_1	PF3D7_0419900.mrna1_1;229	229	6.3245	4.4718	4.7929	5.3327	2.3702	5.2513	5.36	3.8319	2.6915	6.1536	4.5166	4.857	4.6358	3.1953	4.0764	5.3568	6.0841	3.7506	3.4957	5.3981	5.7756	4.6118	4.1027	4.9269	3.7803	4.5904	3.225	4.5753	6.9656	5.8243	5.4033	4.4283	5.6614	3.263	5.479	4.0566	5.4611	4.4236	5.582	5.1436	5.3031	4.1052	5.0531	4.5185	4.2357	4.0215	5.1014	4.4925	4.7698	4.4094	5.106	5.2277	2.7908	4.2735	5.9284	5.133	4.6943	5.8372	5.2044	4.6017	4.8807	5.8802	4.842	5.0579	4.6859	5.2044	4.8171	5.6631	4.6954	2.9088	5.1387	4.464	4.6106	5.0708	5.7674	5.3778	5.7916	4.3291	5.6047	3.9505	4.6622	5.4748	5.62	5.067
PF3D7_0419900.mrna1_1	PF3D7_0419900.mrna1_1;230	230	6.5475	5.5395	5.4588	5.4212	4.0687	4.6943	5.511	3.9146	3.61	6.5214	4.7729	3.5619	4.7032	1.5558	2.8258	5.8505	4.9126	3.3016	5.7063	5.1235	5.3516	4.204	4.5625	4.0772	4.7965	4.1859	3.0892	5.0457	5.6559	5.4323	5.1391	4.9336	4.4712	4.3875	5.3427	4.26	4.86	4.5552	5.3252	4.278	4.4731	5.0369	5.2219	2.9317	4.2668	3.854	4.1803	4.6982	4.3462	4.565	4.7382	5.1591	4.3169	5.1473	4.3448	5.2494	4.1227	5.4848	5.4689	4.8058	4.9923	5.392	4.8987	5.7173	5.2983	5.926	4.1546	5.0444	5.4067	5.0815	4.0161	5.1961	4.594	5.2525	5.2994	5.7203	5.2924	5.3201	5.7608	4.9284	4.5638	4.9759	5.337	4.6645
PF3D7_0419900.mrna1_1	PF3D7_0419900.mrna1_1;231	231	6.1908	5.479	5.689	4.8934	4.3882	4.3743	5.8112	5.3111	3.0197	5.9203	4.9326	5.1436	4.6259	3.8738	4.3219	5.7336	5.1611	4.8089	5.1073	5.0126	5.3001	3.6369	5.3646	4.272	5.5996	3.5135	5.7334	5.4938	5.8951	5.6456	5.8079	3.1875	5.2376	5.0828	5.805	3.0993	4.6662	4.2965	5.3431	4.7929	5.3205	4.466	5.218	5.3618	4.6375	4.8063	4.7629	5.9875	5.3409	3.8718	4.9704	4.8334	3.9165	5.9432	5.6789	5.0206	4.6525	4.6094	5.3498	4.7382	5.876	5.8076	5.2705	5.2277	4.963	4.6439	4.4692	4.3646	4.857	4.9704	5.5211	4.6011	7.5203	5.0117	5.9635	4.6724	5.6662	5.5662	6.0982	5.3695	4.9873	4.2653	4.7208	4.7996
PF3D7_0419900.mrna1_1	PF3D7_0419900.mrna1_1;232	232	6.1839	5.7374	10.4403	4.7538	3.1391	5.853	4.9823	4.6999	4.0161	6.6476	4.942	4.5304	4.5644	4.3118	4.6826	5.4899	5.1018	1.6182	2.7887	5.2304	5.5426	2.8319	5.7425	4.2055	5.6017	3.2388	5.4705	5.2001	4.5008	5.504	5.4449	2.0286	5.406	5.8777	4.8934	4.3262	3.7772	4.5999	5.1558	4.4561	4.8694	4.4489	3.9355	4.3827	4.9217	4.7479	4.8938	5.1843	4.2839	4.0531	5.1106	5.2943	3.4155	4.4094	4.2165	5	4.4094	5.9479	5.2273	4.1218	4.3009	5.6707	4.4686	4.5129	4.5521	5.3111	4.6803	4.3576	4.9616	4.5699	3.6473	4.5148	2.6982	3.7225	3.6938	5.1289	6.1739	5.9771	5.2494	4.4456	5.6918	4.0892	4.393	3.8176
PF3D7_0419900.mrna1_1	PF3D7_0419900.mrna1_1;233	233	6.3801	5.6392	5.2411	5.4979	3.1309	4.8595	4.7939	4.3909	2.7824	5.9782	5.0742	4.3384	5.3544	3.842	4.8714	5.14	5.0112	4.9236	5.3854	4.5856	5.8281	5.1206	4.9937	4.5478	4.5534	4.5515	5.2392	3.8943	4.2055	5.3273	5.3561	2.6599	4.7355	5.2776	3.5286	4.0286	3.862	4.8309	6.0551	4.4107	5.0618	5.06	5.0635	4.8674	5.2165	5.3537	5.3438	5.5236	5.2384	4.857	4.9869	5.1493	3.1651	5.1731	4.8777	4.9397	4.9011	4.4893	4.9279	5.228	4.2884	5.4835	5.144	4.8629	3.9819	4.8934	5.1235	4.9444	5.2902	5.4353	4.6135	5.7444	5.1875	4.9607	5.6901	5.1795	6.2361	4.8176	5.2675	3.9174	5.6197	4.5373	4.7581	3.9059
PF3D7_0419900.mrna1_1	PF3D7_0419900.mrna1_1;234	234	6.1601	5.6536	5.0989	4.6147	4.464	4.1177	5.6247	4.588	2.8875	5.5702	5.2517	4.2817	3.9964	3.6485	3.1619	5.2304	5.3038	4.393	4.7382	4.4482	5.5223	5.328	4.3384	4.0391	4.5065	3.1326	4.7301	5.0197	4.9561	5.3875	5.3847	2.2839	4.6358	4.3992000000000004	5.406	4.6685	4.5385	4.9616	5.1089	3.373	4.0233	4.8826	5.7766	4.4699	4.3923	2.8217	5.4283	7.4624	4.0453	4.6288	4.8043	5.4947	3.9477	4.7153	5.2544	5.0085	5.4561	5.3646	5.1583	4.0277	5.6619	5.7729	2.9317	5.1052	4.6053	5.5308	4.0418	5.0904	5.8309	4.0496	3.1554	5.4906	4.8485	3.8963	4.9458	4.7032	5.3063	5.2585	5.439	4.5002	4.3999	4.95	5.2664	4.1946
PF3D7_0419900.mrna1_1	PF3D7_0419900.mrna1_1;235	235	5.561	5.43	4.765	5.2353	4.2555	5.7339	4.8125	4.3313	5.634	6.071	5.7978	3.4686	5.5686	3.3937	5.6159	5.0492	5.1639	4.0985	4.0045	4.6814	5.6358	4.7479	4.6803	4.5298	4.4976	3.8866	3.8846	4.433	5.1534	5.4456	4.889	4.9467	4.5166	4.1243	5.1127	3.9184	3.5248	4.5116	5.4538	5.0819	5.2273	5.0094	4.9791	4.1473	5.1542	3.433	5.8934	4.7409	4.5607	6.0516	3.4502	5.3248	4.4925	5.3656	5.3923	5.2106	4.8104	5.4502	5.1018	5.4499	4.6305	5.9067	4.7142	5.4002	4.2304	5.3868	4.6229	4.4423	6.0011	4.5898	5.6845	5.4886	5.1767	3.1843	5.6444	5.275	5.9993	4.8001	5.7682	6.2998	4.5632	3.3334	5.1635	3.796
PF3D7_0419900.mrna1_1	PF3D7_0419900.mrna1_1;236	236	5.8012	5.7216	4.5521	3.6949	2.4699	6.3853	5.1387	4.1587	3.8904	5.1069	5.2487	4.7425	4.1747	2.848	4.6519	5.337	5.3597	3.3262	4.9453	6.3087	5.2028	3.8992	4.1268	3.8904	5.2296	4.06	4.84	4.1675	5.4094	5.712	6.013	4.408	5.0144	5.4289	4.3356	3.4803	4.8445	5.044	5.0566	3.3868	5.144	4.5211	5.2277	4.2928	3.0858	3.9136	4.8063	5.9623	3.3827	4.9782	4.797	4.2024	2.8012	4.8329	5.5072	3.1457	5.4522	5.575	5.0815	5.093	4.272	5.7837	4.9593	5.3806	4.2957	4.2795	3.6803	5.3118	4.6707	4.9823	4.4376	4.8846	5.0121	3.9126	5.0836	5.7618	6.4666	5.0963	4.2943	4.5729	4.1202	4.2133	3.8115	4.5185
PF3D7_0419900.mrna1_1	PF3D7_0419900.mrna1_1;237	237	4.99	5.1554	5.4053	4.5454	1.7613	5.0461	5.2168	5.1611	3.3262	5.6229	4.8866	3.3743	3.8379	2.1795	4.0695	4.7415	4.347	2.9764	5.2983	4.1993	5.0063	4.6988	5.1839	4.5478	3.717	4.6276	4.3384	5.3295	5.1759	5.5546	5.2388	3.7323	4.0522	5.0286	4.3462	3.3089	4.4276	5.405	5.337	5.3719	5.3865	5.2284	4.3771	4.0824	4.0496	3.7015	4.7153	5.3352	5.0626	3.7939	4.9265	5.4486	3.6159	4.591	5.1404	3.851	4.2149	4.9467	5.0985	5.1747	4.0188	5.0483	4.6159	5.1135	5.0682	4.2188	4.7756	5.3695	4.7682	4.5723	4.6645	4.6381	3.7981	4.9406	4.7819	4.464	6.0184	4.5826	5.2338	4.3533	3.854	1.8237	5.3452	4.2817
PF3D7_0419900.mrna1_1	PF3D7_0419900.mrna1_1;238	238	6.1322	4.7703	4.373	4.4912	1.263	4.2675	5.133	3.8972	3.1603	5.4419	4.4828	5.0691	4.5583	2.5261	4.0993	4.926	5.3288	4.7634	3.9699	4.7687	5.43	4.8748	4.5874	5.6366	5.3455	3.9402	5.5632	3.86	4.5928	5.342	5.4963	4.0661	4.3813	5.8374	4.1835	2.7991	4.4423	4.5454	5.6753	3.6334	3.8768	4.9759	4.5072	4.3327	4.9551	4.5404	4.6531	5.5856	4.6444	5.1811	5.5886	3.3827	3.3923	5.0631	4.5826	3.7015	3.5373	4.0009	5.1326	5.2994	5.1293	6.217	5.7423	4.9284	4.8958	5.0811	5.373	4.0347	4.9416	3.3604	5.1123	5.233	5.6232	6.5353	4.9463	5.8309	6.5497	4.8435	5.7317	5.6331	4.2464	4.9662	5.1711	4.8753
PF3D7_0419900.mrna1_1	PF3D7_0419900.mrna1_1;239	239	6.023	5.5686	4.4343	4.4019	3.8679	3.5546	5.5987	4.1506	4.218	5.7123	4.4429	2.3391	5.8174	1.5558	4.4033	4.373	4.2133	3.0858	4.84	4.9658	5.0175	4.9293	5	4.6387	5.3466	4.5503	4.1699	5.1663	4.2847	5.5292	5.9971	4.9662	4.6764	5.6798	5.0126	4.047	4.1875	4.594	5.5807	5.4419	5.2338	3.925	5.2098	3.9269	4.8283	4.9383	7.2986	6.1789	4.9317	3.8718	4.8919	5.5972	4.2802	4.8797	4.7076	3.4182	4.6508	6.1693	5.4249	3.3674	5.2806	5.0201	5.437	5.3477	5.2627	4.3611	4.6982	5.3909	4.7409	4.5154	3.774	2.3505	4.3554	5.4326	5.033	5.6282	4.2203	4.101	5.7219	4.3356	4.8278	3.126	5.1518	6.4949
PF3D7_0419900.mrna1_1	PF3D7_0419900.mrna1_1;240	240	6.2596	4.6141	5.4286	4.6588	3.211	4.3427	5.5027	4.7808	2.6645	5.8654	4.8972	3.7949	4.3992000000000004	4.1867	4.0618	5.4492	5.1942	4.9565	5.2713	4.5217	4.9928	5.0887	5.3667	5.2122	5.0067	4.2972	5.0909	4.4087	5.0531	4.9045	6.1216	3.9991	4.969	5.3434	4.7054	3.8032	4.6253	4.4529	5.4529	5.3161	5.8293	5.0339	5.5804	4.5379	5.0085	4.5632	4.717	7.011	4.3799	4.6358	4.7908	4.742	3.0566	5.4067	4.8968	3.4436	3.3909	5.5546	5.7098	5.3334	5.5119	5.6153	5.2234	5.6648	4.2079	2.6206	4.8777	4.5951	4.6035	4.8455	6.7597	5.121	5.7819	5.2705	5.7051	5.7206	6.4014	4.054	5.7325	3.6542	4.3896	5.0343	4.856	5.0717
PF3D7_0419900.mrna1_1	PF3D7_0419900.mrna1_1;241	241	5.1687	5.144	4.1771	5.0557	4.0241	2.7549	5.4459	4.9383	4.1859	4.9625	5.5068	4.0815	4.717	2.2898	5.6837	4.1906	4.9241	2.6645	4.8217	3.9486	4.4886	4.5945	4.2861	4.3205	4.8992000000000004	4.3792	4.9059	3.6668	5.2353	5.1603	5.8309	2.6253	4.797	4.9519	3.8309	4.8495	3.8953	3.9155	6.0488	4.851	5.4057	4.067	5.2612	4.6444	4.8997	3.5668	3.6542	5.4114	4.9607	3.8895	4.0072	4.0875	4.7425	4.1235	4.1018	4.2055	4.3806	4.7268	4.9131	4.4053	5.2199	4.588	4.126	5.0951	3.332	5.1554	4.477	4.7719	4.917	1.903	5.106	5.2517	5.6314	5.098	5.4637	4.5686	6.071	5.2836	5.1811	4.6456	5.5638	2.3161	5.3031	2.7549
PF3D7_0419900.mrna1_1	PF3D7_0419900.mrna1_1;242	242	4.757	3.5385	4.926	3.1779	3.1177	3.8207	5.0067	1.7613	3.254	4.5945	4.6112	4.4535	5.0193	2.067	2.2479	4.4931	5.0161	4.5091	4.4423	3.7517	5.5336	5.1993	4.7463	3.1309	4.4796	2.7929	3.5644	4.8525	4.7409	4.9968	4.7366	3.5311	4.2817	3.2048	3.6599	3.1811	4.8545	4.2102	4.9968	2.568	4.9212	3.7049	4.6982	4.5916	3.7592	2.5435	5.2483	4.5868	4.2891	2.9727	4.8768	3.9782	2.7803	4.8237	4.0993	3.6826	4.4809	0.4005	5.1131	4.1391	4.437	3.4634	4.3306	4.5987	2.2957	5.5295	2.7398	3.8063	4.4436	4.4155	4.6893	4.723	2.5945	5.8711	4.3916	4.2898	5.1803	4.8861	5.7412	3.0356	4.2728	2.9616	4.4777	4.3512
PF3D7_0419900.mrna1_1	PF3D7_0419900.mrna1_1;243	243	5.3255	5.2388	5.3834	4.8773	3.111	3.9001	4.5173	2.6758	3.6229	5.0461	6.713	4.009	4.2772	2.2172	4.7533	4.3639	4.7824	3.5898	4.3512	2.9505	4.8733	5.1667	4.7866	4.7274	3.7159	3.8043	3.3406	3.6041	3.6358	4.6611	5.0444	3.5236	4.7586	4.8192	5.1562	2.4141	3.8053	4.2943	4.5583	4.8374	2.488	4.1723	4.942	3.2001	4.905	3.1731	2.257	4.5832	4.6859	4.0259	4.9203	5.3583	1.9373	5.098	4.4276	3.9782	5.057	4.934	5.3208	5.1819	3.8846	4.851	5.3016	5.2126	4.7986	5.2407	3.7301	3.9837	4.6848	4.3176	4.8866	4.1424	3.7071	5.373	3.0409	5.6904	5.3349	5.7109	5.5232	4.4509	3.9165	1.8319	5.0365	4.7772
PF3D7_0419900.mrna1_1	PF3D7_0419900.mrna1_1;244	244	4.9713	5.1185	4.6241	4.4182	1.6369	4.5311	5.0224	4.054	2.7803	4.9255	4.3618	3.8074	4.4033	2.263	3.4944	4.0618	5.0418	3.1731	2.4356	3.2265	5.6002	5.1231	4.2079	4.306	4.61	1.669	3.585	4.5638	4.5053	6.0509	4.6993	2.1043	4.2479	4.757	4.8068	3.2357	4.1827	3.3103	5.2067	3.4515	4.5373	4.8924	5.1189	3.6241	2.373	4.0755	3.3868	4.4135	4.4867	5.8243	5.7848	5.5423	0.6229	4.9855	2.6781	2.9672	5.3834	4.8171	5.3219	4.2645	4.5373	4.4783	4.8914	4.6235	4.8605	4.2743	3.3519	5.6253	4.2802	4.5129	3.6473	5.2338	3.3377	4.3639	5.5005	5.1152	5.4555	4.7986	4.7257	4.8037	4.3363	2.0321	5.2168	4.9284
PF3D7_0419900.mrna1_1	PF3D7_0419900.mrna1_1;245	245	5.5351	4.6736	4.5595	3.4383	0	4.1554	5.5515	3.6588	2.4033	5.1599	2.121	2.5777	3.9991	1.6781	4.1993	5.8585	3.4647	3.7761	3.9736	4.218	5.2943	3.9088	2.8972	4.5662	4.844	2.9745	2.9928	4.1747	4.2645	5.3402	4.5192	2.7506	3.6803	5.3252	4.7793	1.84	4.4074	4.4809	4.8017	2.9782	3.8982	4.0099	5.2776	3.796	3.6949	6.0961	5.2761	4.1227	4.7241	2.2265	4.0365	3.0772	2.4168	4.9378	3.9059	0.7908	4.2906	4.1977	4.8807	4.5795	5.1359	4.6311	4.7274	3.7093	3.7409	5.2075	4.1293	4.2157	4.8595	3.3771	3.5046	2.9336	4.858	4.5059	4.9481	4.557	5.511	2.0108	4.9964	4.2675	5.2126	3.9579	5.4413	4.6673
PF3D7_0419900.mrna1_1	PF3D7_0419900.mrna1_1;246	246	4.4216	5.1655	4.7431	4.4529	3.7398	4.8048	4.3576	3.1938	3.4303	3.9279	1.8237	3.3334	4.5497	1.2928	4.0883	4.669	4.7897	2.5236	3.2141	1.6462	4.7323	4.6462	4.2487	4.6668	3.8125	3.0286	5.465	3.8032	4.847	4.9896	4.7452	3.0426	5.3316	4.3455	4.1252	2.4383	4.0609	4.0959	5.3114	2.7485	3.9165	3.225	4.144	3.3799	4.251	3.8012	4.9695	2.6159	2.1342	4.1102	4.6525	4.2319	4.1562	4.3118	4.5583	3.7192	4.2172	3.9681	4.6921	4.3427	3.6542	4.3792	4.2891	4.5072	3.5361	4.7666	3.848	4.9098	3.7301	4.756	4.5078	4.9505	4.1127	4.135	4.6264	4.9593	5.1346	4.5008	5.238	5.0014	4.2957	4.2854	5.2403	4.7306
PF3D7_0419900.mrna1_1	PF3D7_0419900.mrna1_1;247	247	5.5759	5.5078	5.4512	4.723	3.263	5.6687	5.7035	2.1667	1.8197	4.843	5.1006	4.7485	4.8084	0.696	5.435	4.4874	5.0281	3.4803	3.5777	4.8006	4.7181	3.5323	4.717	3.6758	3.5583	3.144	3.5595	3.0144	5.0099	4.8639	4.327	2.5922	4.5046	3.9672	4.354	3.1043	3.0197	5.3349	4.8963	2.7115	4.5795	4.4202	4.8861	4.2418	3.7301	3.8875	4.3023	4.2234	4.8084	2.6112	5.1301	4.3785	2.7137	4.5497	5.2441	4.7735	4.3561	5.1655	4.5211	4.218	4.9236	5.3551	3.4751	4.2743	4.0488	4.61	3.511	3.7323	3.7104	4.3903	4.5122	4.8248	3.9486	3.904	4.4429	5.2776	4.7856	4.3709	5.0661	3.5546	4.2126	3.3978	4.4561	10.3922
PF3D7_0419900.mrna1_1	PF3D7_0419900.mrna1_1;248	248	4.8505	4.4796	3.7581	3.3377	0.3219	4.8768	4.0018	4.1827	2.5969	5.295	6.2186	4.6064	4.3441	0	1.5311	4.4087	3.4699	3.3618	4.5398	4.6576	4.2327	2.2987	3.6392	3.4449	4.3045	2.5874	3.3234	3.796	4.6662	3.8146	4.0054	2.0036	4.2972	4.5521	4.9635	2.6554	3.9098	4.4053	5.342	3.6206	4.2373	4.8027	3.1342	4.7666	4.5059	3.1603	3.6299	3.9486	1.1763	4.3882	3.2265	3.8094	1.8278	4.5122	5.2619	4.6404	3.8895	5.2327	5.3219	2.854	4.4269	3.2765	4.4168	4.4469	4.3313	4.1587	1.669	3.406	4.8425	4.4443	3.366	4.3356	4.9079	4.2957	4.5311	3.7592	5.5662	4.2585	5.1359	3.9317	2.4647	1.9107	4.546	4.0277
PF3D7_0419900.mrna1_1	PF3D7_0419900.mrna1_1;249	249	4.2578	4.6165	4.3067	4.0444	3.6029	5.1663	4.0505	3.5583	2.9222	5.4472	4.6904	2.6622	3.8875	2.4033	2.1243	5.3854	4.4067	2.3951	3.6029	4.1985	5.0161	4.8585	4.3399	5.1148	4.2288	4.6513	4.784	4.9809	2.1506	4.5135	5.0557	4.4515	6.0009	4.9768	3.7431	3.8329	4.1481	4.1787	4.3334	4.1375	3.9607	2.1077	4.3052	2.9928	4.3889	3.8369	4.3757	4.7965	2.7761	3.0772	4.4718	4.7247	3.5135	5.246	4.3834	4.985	4.079	4.1922	4.2365	3.4303	5.1871	4.2118	3.8156	4.4835	3.3491	5.1985	3.479	5.0575	3.8104	4.4168	2.6017	4.5236	4.0054	4.278	5.373	3.7115	5.5094	4.6194	4.2735	1.3161	3.6882	3.0687	5.2384	4.0985
PF3D7_0419900.mrna1_1	PF3D7_0419900.mrna1_1;250	250	5.6668	5.2304	3.8339	5.0453	0.3785	3.841	4.8032	3.9616	0.275	4.5656	2.8339	1.0704	4.84	1.157	4.5814	3.9819	3.3547	1.144	3.7334	4.1707	4.8074	3.8797	4.2063	5.4353	4.6904	3.8826	2.6758	4.9274	4.5267	4.3951	3.8639	3.0072	5.5024	4.6212	3.557	4.2891	4.0444	3.7082	4.4363	3.0444	3.5361	2.111	3.7082	4.9444	2.7782	4.6502	3.0738	3.5741	1.9373	4.4594	4.7082	4.649	3.6576	4.9222	3.669	3.4816	3.4019	5.202	4.0391	3.2418	5.3501	3.6826	2.6599	4.7382	4.3327	4.6358	4.6058	4.0426	3.9982	4.729	4.2172	4.3038	5.3568	4.375	5.2365	5.2735	5.0917	3.9616	5.1603	4.2426	4.8866	1.9486	4.0206	2.4542
PF3D7_0419900.mrna1_1	PF3D7_0419900.mrna1_1;251	251	5.3747	5.4449	4.7126	4.9378	3.846	4.5033	5.0674	4.6588	2	5.5524	1.9411	4.144	4.7306	2.4463	3.85	4.7164	4.9074	4.8192	4.5116	4.7986	4.1514	5.1268	5.1035	4.6594	4.4363	4.3568	3.3219	4.6415	4.2304	5.044	5.3533	2.211	4.1985	5.7396	4.0303	3.8012	4.7645	3.9477	4.4899	3.3547	3.717	4.3813	4.0755	3.839	4.9064	3.3363	4.3985	5.257	4.0798	3.5198	5.6299	4.7955	3.079	5.8079	3.8963	3.7388	4.8232	5.2769	5.5317	4.9732	4.7677	5.8929	5.406	5.098	3.106	4.8515	5.0875	5.1775	3.797	3.8094	3.9146	4.3736	4.7485	6.6418	3.1506	4.8248	6.2815	5.2931	5.8951	4.8625	5.0295	3.9126	4.6915	4.2304
PF3D7_0419900.mrna1_1	PF3D7_0419900.mrna1_1;252	252	5.7049	4.568	5.266	4.3813	3.9855	3.9727	5.272	4.6798	4.5336	4.7576	5.0535	2.4114	4.6485	0	4.591	5.6441	4.4087	4.314	4.9359	5.202	5.0661	4.4614	5.3649	4.6118	5.3516	3.9107	4.5981	4.2327	5.1428	5.1783	5.6738	3.3618	4.585	4.1359	3.568	4.847	5.1144	3.2615	5.2188	4.0312	4.1043	3.4983	4.7027	4.4067	4.6129	4.2373	4.9869	6.8726	1.269	4.3971	5.3663	5.4276	2.7845	5.0435	5.0072	3.4195	3.8227	5.0557	5.2983	4.8197	5.8447	5.8878	5.0108	4.3356	4.7772	5.1615	4.6188	5.2608	6.0877	4.2165	4.4548	5.0264	4.7393	5.3551	5.4026	5.2506	6.155	5.278	4.847	4.3103	4.5644	4.7344	6.0226	6.2496
PF3D7_0419900.mrna1_1	PF3D7_0419900.mrna1_1;253	253	5.4793	5.0518	4.8684	5.3775	1.5993	3.8738	5.0807	2.9069	3.7939	5.367	4.4229	3.7506	5.6693	1.84	3.5729	5.3593	5.5963	5.3248	4.3023	4.986	6.2038	4.6988	4.6616	5.4256	4.0241	3.2645	4.6076	4.6088	5.0352	5.3586	5.7821	2.9709	4.8505	5.1663	4.4886	4.9165	5.1579	3.8156	5.7926	4.2188	3.5644	4.4476	3.7485	4.6129	3.0652	3.0755	3.2943	4.6616	3.9709	5.5078	4.6554	4.2434	4.6949	3.3827	5.26	4.8758	5.7257	5.3406	5.6232	4.4456	4.4718	5.986	5.1383	4.6882	5.3865	4.7015	3.3813	5.3183	5.4607	5.0409	3.3306	5.756	5.1965	4.4607	4.7803	5.4702	6.3519	4.9453	5.6628	5.6191	4.7939	4.5198	5.2384	5.3875
PF3D7_0419900.mrna1_1	PF3D7_0419900.mrna1_1;254	254	5.6574	5.6056	5.0925	4.9269	3.6053	4.4343	3.8639	3.9069	2.568	4.0687	3.7268	3.1747	5.723	3.846	2.121	5.3049	4.5211	2.5236	4.2342	4.6311	4.917	4.218	3.7981	5.093	4.8006	4.2441	3.5323	4.3198	4.0849	4.9919	4.3547	3.437	5.9413	1.4854	5.0286	2.6229	3.859	3.8826	5.9761	3.2342	5.2361	3.2479	5.4189	4.067	3.7452	4.281	4.257	4.2957	5.0426	4.9222	4.2388	4.5898	1.8914	4.3089	4.4647	4.1252	2.4647	6.009	4.6041	3.7751	5.3136	5.0152	4.4816	4.9542	4.4886	4.0875	4.1522	4.2943	5.0479	3.5173	5.1119	4.9864	4.4673	4.5546	5.2791	5.6212	5.8169	4.5211	5.9317	5.093	4.9397	4.1659	5.3038	5.1946
PF3D7_0419900.mrna1_1	PF3D7_0419900.mrna1_1;255	255	5.4449	4.9819	5.3323	4.6363	2.585	4.4679	5.0794	3.557	3.9307	4.6363	4.1077	3.225	4.2563	3.4396	4.4874	2.8278	5.4699	4.0747	4.6758	4.6843	5.1957	3.4005	4.6702	4.0339	4.8938	3.0925	3.853	4.6188	4.0959	5.2365	4.1052	3.4828	5.1461	5.4607	4.3052	5.0268	5.4046	4.9402	4.6171	2.9069	3.9873	4.8629	4.5329	4.6932	4.6467	3.5021	4.7247	5.025	5	4.8895	5.2071	4.1651	5.1687	4.8934	2.8972	4.9059	4.4502	5.3219	5.7674	3.254	5.3052	4.6058	5.0717	4.4848	4.1342	5.2176	3.7949	4.4148	3.7279	3.8699	4.5546	4.6536	5.9196	5.8184	5.5942	4.8684	5.8592	3.854	5.7578	5.0548	6.0742	3.5595	5.0717	4.6792
PF3D7_0419900.mrna1_1	PF3D7_0419900.mrna1_1;256	256	6.0146	5.2972	4.3082	4.2578	3.645	3.4449	5.2012	3.6576	3.7115	5.2983	4.3491	4.1383	4.7274	1.4854	5.2422	4.7871	5.0531	3.8186	5.488	5.5686	4.9667	4.6899	4.9754	3.9392	4.2547	4.7613	4.6519	4.9397	4.5832	5.7845	4.9598	3.0721	4.853	5.1359	5.2645	3.5033	5.2388	4.4269	5.6218	4.5185	3.5311	3.969	5.5586	4.9208	4.1827	4.5065	5.6328	5.3526	4.3327	4.2157	4.5601	4.5898	4.1318	6.3964	5.8746	5.0687	4.2087	5.0849	5.7214	3.9174	4.382	5.3352	4.2608	5.503	2.7225	4.9841	4.887	5.204	5.4489	8.8231	4.2373	4.7027	4.742	4.582	5.561	5.5823	6.6961	3.8787	6.7338	4.5741	4.9373	5.1102	5.021	4.1497
PF3D7_0419900.mrna1_1	PF3D7_0419900.mrna1_1;257	257	5.0794	4.9991	4.6508	4.6837	2.5059	2.8197	5.1489	4.6803	4.106	5.0747	4.3896	4.3611	3.9288	2.3103	3.8186	4.8664	5.6668	3.5993	4.4046	4.6082	5.3038	4.7766	5.545	3.8298	4.9686	2.6982	3.9392	6.483	4.4148	5.0027	5.6398	3.4931	3.5298	5.2392	4.2525	3.9174	3.7126	3.6859	4.189	2.4621	2.5286	2.5874	4.5564	4.3909	4.1827	4.4162	4.5179	4.6247	3.5211	5.8525	3.5668	3.2095	4.0435	5.0076	5.5379	4.4919	4.0036	4.8104	4.5354	3.8934	5.151	5.0027	3.4101	7.5634	4.645	4.7236	3.7038	8.7939	3.8856	8.7021	3.7312	4.3306	5.3771	2.905	4.6927	5.272	5.8909	5.2036	8.4994	5.3691	3.0618	4.706	9.2497	4.6311
PF3D7_0419900.mrna1_1	PF3D7_0419900.mrna1_1;258	258	4.9556	5.1591	4.3356	5.5738	2.0215	3.5789	4.3198	5.5859	3.2032	4.5078	5.2063	3.4699	3.4777	5.1807	4.6645	4.9406	5.8258	3.7814	3.5753	3.3561	5.7112	3.5509	5.3705	5.0121	4.4429	3.9001	4.2675	4.1202	4.6616	5.5613	5.3341	1.696	5.5823	5.3858	4.7361	5.3223	5.144	3.9561	4.0063	3.585	4.3951	2.3132	4.6576	3.7698	5.3533	4.488	3.3477	4.7629	2.6462	6.2688	4.565	5.6261	3.5521	6.1239	5.9016	4.9814	4.5898	6.3427	5.8245	4.858	5.4016	5.2168	5.2196	7.7291	4.0909	5.1313	5.5132	6.671	5.013	8.732	4.7975	5.1815	6.6193	4.925	5.0824	3.9098	6.0076	4.8135	8.3075	5.2672	4.1243	5.2924	6.6778	5.9681
PF3D7_0419900.mrna1_1	PF3D7_0419900.mrna1_1;259	259	6.2334	5.047	5.6485	5.9695	4.6753	8.5503	6.2392	7.4598	4.9928	6.416	7.8835	6.1346	5.797	4.4712	8.349	4.2227	7.743	4.4647	5.408	8.6225	5.8647	4.2854	4.9759	7.1134	5.1811	5.5901	4.7366	6.1322	8.9762	6.6513	6.7293	4.5342	7.0362	6.1379	5.9891	4.5053	6.1574	7.7051	5.0613	4.7735	3.9231	4.5279	5.7581	3.6288	5.9444	5.889	6.5917	5.6311	5.1404	7.5969	5.3266	7.3191	4.3132	6.9294	6.9313	5.3834	6.2342	8.5342	5.4581	6.5497	4.8629	6.7618	5.0841	8.6729	4.4568	6.246	6.3544	8.0425	6.6088	8.9985	5.3639	4.858	9.4918	5.572	6.8855	5.2836	7.3815	6.957	9.0578	4.8283	6.1777	5.7618	8.7671	6.6812
PF3D7_0419900.mrna1_1	PF3D7_0419900.mrna1_1;260	260	6.5306	5.8552	6.0173	5.7538	5.0951	8.4396	8.0828	9.0472	7.3202	6.293	6.649	6.6228	5.9966	4.4931	8.637	5.2832	9.2729	6.7231	6.6489	8.919	6.2806	5.9764	8.0658	8.1658	5.9989	6.6159	7.1251	7.6223	8.7416	6.2716	6.5472	5.3381	8.3057	6.5306	6.4388	6.2418	6.8325	7.0495	6.4906	5.4731	5.2323	5.2219	6.8297	6.4133	6.2311	5.4029	7.2144	6.781	5.5573	7.3997	6.2388	6.3966	6.1315	7.21	7.121	5.3323	3.0233	9.8788	6.3447	6.7028	5.803	7.1412	5.851	10.4706	5.6212	6.2643	7.5966	7.3894	6.6005	8.9913	5.7159	6.1912	9.5234	7.3562	6.9942	5.7613	7.8566	6.2007	10.0085	7.2018	6.0813	7.1248	8.2016	7.5357
PF3D7_0419900.mrna1_1	PF3D7_0419900.mrna1_1;261	261	6.6423	6.8213	7.3419	10.6583	5.9277	8.7806	8.2307	9.1942	4.3568	6.2666	7.784	7.438	10.6139	5.4383	8.6767	5.8043	9.1572	6.2261	10.1482	8.8329	6.6823	5.9165	6.5312	8.2522	5.9449	6.3493	5.4087	10.4201	8.6038	6.3069	6.5544	5.3438	7.8864	7.2062	6.3395	6.0343	5.0587	7.0219	6.6886	5.6921	4.9359	4.6927	5.757	6.3987	7.063	6.1024	5.6398	6.6352	5.7748	8.1557	4.5046	6.5697	6.7814	6.6525	6.559	6.1079	4.6513	7.4676	5.3802	5.824	6.1643	6.4786	6.2065	7.4816	6.281	6.2871	8.0479	7.8144	5.9609	8.5757	6.2662	6.675	7.2702	7.5291	6.4967	6.5406	7.9764	6.2238	7.5337	6.2882	6.1685	7.4859	8.4408	7.1884
PF3D7_0419900.mrna1_1	PF3D7_0419900.mrna1_1;262	262	7.2698	6.0479	5.7487	7.5758	5.8716	10.9372	5.6727	6.8019	5.5122	7.1799	7.7336	6.6612	7.6353	3.8777	10.4062	5.4925	5.8331	4.9326	7.8563	9.8951	7.5981	6.2821	6.1566	7.6167	6.6245	6.6179	5.55	6.9381	10.0079	7.8229	7.5502	6.233	7.9338	5.8053	6.7427	5.0691	6.0018	5.2668	7.3639	5.4353	6.1173	5.6585	5.2067	6.4092	6.6525	6.8063	6.0942	6.6648	5.615	8.1229	5.5283	5.591	5.5457	6.6751	6.8283	6.1961	5.5674	6.9252	6.0583	5.1639	5.8298	6.4752	6.0501	7.7079	5.1703	7.4113	7.7964	8.8911	5.1469	9.0239	6.5378	5.822	7.4218	7.3491	7.0892	7.1461	8.1672	6.4841	8.2356	7.1005	8.1749	8.865	9.5603	7.7326
PF3D7_0419900.mrna1_1	PF3D7_0419900.mrna1_1;263	263	8.4653	6.5231	6.0785	7.1066	5.1181	10.5294	6.1641	5.1534	4.3903	8.0059	8.0577	6.9393	6.7237	4.6334	9.9869	5.9322	6.7386	2.2141	6.7262	11.1305	9.7735	6.2836	6.9801	8.7775	9.0094	7.9131	7.093	7.9304	11.0193	8.9743	8.1891	7.2266	8.1199	9.4225	8.0201	7.4726	6.9723	6.1357	8.2731	7	8.275	6.1811	6.8254	7.785	6.7793	6.5654	6.8504	8.3038	6.8662	9.3156	6.6363	6.3526	9.2725	6.4883	6.7483	7.405	4.2832	6.6727	6.6339	6.594	6.7749	7.6687	9.1269	7.3062	6.2215	9.2959	8.2524	9.5133	9.0854	8.111	7.5043	4.6758	6.9071	6.8715	8.9643	6.7947	8.1562	6.4607	8.0801	6.9656	9.555	9.0313	9.7403	8.6436
PF3D7_0419900.mrna1_1	PF3D7_0419900.mrna1_1;264	264	5.7766	5.4983	5.1048	6.0239	3.211	9.8864	4.9402	3.546	0.8074	6.6225	7.3808	8.7769	5.5392	3.4114	9.4994	5.157	5.3656	3.2645	6.5575	8.4748	6.5297	3.6299	5.8895	7.0512	5.0751	6.4338	4.9449	7.6003	8.2818	6.3956	6.7105	4.6005	6.8031	5.4634	6.1679	6.0807	4.4995	5.4232	6.3422	5.4535	4.811	4.4033	5.3374	5.433	5.1432	6.589	5.3183	6.1916	4.2426	8.6358	4.3176	5.1502	5.4806	6.6726	6.2296	6.8396	5.3878	6.812	5.2657	5.0475	4.4168	5.9208	5.9695	10.0476	5.9984	5.4857	7.3854	8.9543	6.1037	7.5343	6.0239	4.9537	7.1244	5.7653	5.8045	4.3427	7.1867	5.0622	9.7221	6.6798	5.3646	7.8772	9.7238	6.348
PF3D7_0419900.mrna1_1	PF3D7_0419900.mrna1_1;265	265	6.283	5.2839	5.6865	5.4683	4.9968	7.841	4.9709	4.7236	3.9928	6.7686	7.3083	5.3484	5.511	4.111	6.9771	5.2133	5.3349	2.7377	6.1373	9.2232	5.602	4.935	5.6038	6.5711	5.1119	6.3633	5.7623	7.523	8.1989	5.8367000000000004	6.0444	3.1375	7.4543	5.1334	6.9726	5.7455	3.9241	5.2403	5.9086	5.3561	4.1763	4.6871	5.0201	4.5116	5.3796	5.3161	6.5111	6.8628	5.0365	7.7045	6.1554	5.3691	5.3796	5.6436	7.2167	5.2063	5.2687	5.033	5.4561	3.9782	5.4874	5.9079	5.4584	8.4658	5.4725	5.3572	7.943	8.7993	7.5388	8.3758	4.3653	5.2059	6.0509	4.9537	5.8731	5.0785	6.6807	4.6904	8.5862	5.6106	5.1815	8.7373	9.3239	9.12
PF3D7_0419900.mrna1_1	PF3D7_0419900.mrna1_1;266	266	6.0568	5.7952	4.7501	5.8215	4.9155	6.9764	4.5981	4.5711	2.2957	6.8045	6.8171	5.153	5.2839	4.0583	6.7231	5.3816	4.86	4.5874	6.3745	8.0638	5.5027	5.9071	4.8298	7.594	4.854	4.2832	4.7186	6.7359	7.0438	5.5469	6.4378	5.7334	7.2106	5.7594	5.4825	4.4303	4.2965	5.0815	5.4406	2.3561	3.7334	4.5053	5.1795	4.742	4.991	5.1743	7.1878	5.8647	4.2388	7.8511	5.3674	5.9662	6.588	5.4558	6.2089	4.8977	4.5577	5.5033	5.1534	5.5141	5.5195	6.1387	5.8457	7.5282	3.7344	5.0959	7.2245	7.4763	6.4845	7.8889	5.0947	4.9155	7.0874	5.2369	5.1272	5.3632	6.229	4.5826	7.6955	6.0257	5.2227	7.1977	7.7688	7.2278
PF3D7_0419900.mrna1_1	PF3D7_0419900.mrna1_1;267	267	5.5308	5.9894	4.7845	4.8063	4.5317	9.4519	4.2795	4.9458	1.3103	5.4482	6.7991	9.1973	4.6088	1.9891	9.337	5.1346	4.1227	3.1375	5.6389	5.5481	5.4107	3.8217	5.749	7.0959	4.6153	5.1807	0.5656	5.7396	6.0959	5.8138	5.332	4.9928	7.12	4.8027	4.3248	3.2705	4.6781	4.6311	7.3461	5.4107	4.9519	3.9964	4.9288	5.0479	5.0772	4.8192	5.3107	6.3975	4.6404	8.5066	5.9688	5.126	7.1339	5.6126	6.9452	4.5509	5.1518	6.1869	4.7268	2.7824	4.2668	5.7184	5.6843	7.9189	3.6554	4.7903	5.9467	5.4353	5.7436	9.4166	3.8836	3.8176	7.1871	5.0453	5.2315	3.3674	6.8265	3.4087	9.7694	4.9449	4.7382	6.6733	6.5323	5.5543
PF3D7_0419900.mrna1_1	PF3D7_0419900.mrna1_1;268	268	5.8276	6.4185	5.3726	5.9789	4.9467	5.211	4.9001	3.0233	2.9088	6.6706	4.7745	7.8006	7.3842	2.9782	5.585	5.3241	5.1639	4.4012	7.1423	5.4986	6.0527	5.0631	5.5686	4.4841	4.729	5.673	5.017	6.7732	5.8938	5.55	5.2468	6.1181	5.7751	4.9117	4.3413	5.1989	4.943	4.9269	6.4286	5.8552	5.054	4.3723	4.8644	5.2361	5.7181	4.5336	6.2988	5.1727	5.7401	5.6444	5.7711	5.9516	2.4222	4.2118	5.2024	4.7892	5.3005	5.9314	4.935	5.0618	4.8135	5.7968	6.6817	5.8071	4.6334	5.5835	3.2735	5.6596	7.4237	6.9193	4.7819	4.1667	8.1119	6.5429	4.3736	5.2334	6.2445	5.903	6.9029	5.4326	3.854	4.4209	6.7869	5.2836
PF3D7_0419900.mrna1_1	PF3D7_0419900.mrna1_1;269	269	5.9451	5.1918	3.4005	5.7597	3.2296	6.7529	4.8384	4.314	2.742	4.511	4.8535	4.0959	5.5674	3.6496	6.3903	4.8758	5.4941	1.2869	5.9217	4.8822	6.1542	4.1961	4.4588	3.9846	5.285	4.2265	4.6182	5.7745	4.3132	5.68	4.7469	4.1546	3.7803	5.1875	3.4222	3.903	2	5.6439	5.3349	5.4744	6.1593	4.017	4.9773	4.5874	5.2365	5.1322	4.9932	5.4036	4.6633	4.3978	5.3161	4.218	2.7355	3.5668	5.1957	5.3459	5.0405	5.1587	5.4386	3.8797	4.4376	5.6775	5.5723	6.2512	4.4289	4.4647	5.2246	6.3759	4.2149	4.2735	4.3234	5.1771	5.6668	4.6508	5.029	5.2199	6.673	4.3205	7.0745	4.3736	4.916	3.9001	7.4107	3.9477
PF3D7_0419900.mrna1_1	PF3D7_0419900.mrna1_1;270	270	4.9699	5.5901	5.0887	4.354	3.5447	5.009	4.3854	3.903	3.6781	4.6758	3.2972	2.0108	4.9686	2.8278	4.0461	4.4296	5.155	1.9069	3.1985	5.0618	5.934	3.9672	4.4396	4.408	3.8768	3.2016	2.6088	3.3334	4.4601	4.8475	3.5521	4.6311	3.3016	5.1663	4.729	1.9486	4.5904	3.8053	4.7479	2.8953	5.1043	4.7153	3.6404	4.1554	1.3277	3.0179	3.0303	4.9312	2.858	5.2791	4.6247	1.1177	3.9088	3.3547	3.9241	4.0435	6.8625	4.7076	5.9665	4.6679	4.4634	4.9782	3.9635	4.8293	3.8669	5.0648	3.9231	4.5789	4.7148	5.8537	4.7339	5.954	5.0781	5.3466	4.0321	5.0009	5.4232	4.9303	5.0904	3.9681	2.6462	1.4222	3.7148	2.2479
PF3D7_0419900.mrna1_1	PF3D7_0419900.mrna1_1;271	271	4.9045	5.0509	4.5601	3.8904	4.2876	5.2529	4.0259	2.669	3.4209	4.7871	3.9607	4.2304	4.673	3.211	2.6229	4.5662	5.0794	3.025	3.2342	4.8822	5.225	4.7495	3.8924	4.4039	4.8634	1.8278	1.9635	4.0224	4.5527	4.9006	5.3667	2.9782	3.3363	5.532	4.7334	0	3.9165	3.8817	4.8263	4.0072	3.9681	4.4209	3.8914	1.7485	4.067	3.9155	4.0883	3.7409	4.4216	3.4019	5.1052	4.1763	4.0108	2.7027	4.6188	1.8836	5.0955	3.6005	5.1387	3.1635	5.1043	3.862	3.9392	4.8565	4.2071	4.8644	4.0505	3.5484	3.2063	3.9579	2.1859	4.3111	3.8972	4.1554	5.3165	4.2265	4.5466	4.9373	4.6124	3.7908	4.6381	4.0609	4.6381	4.8415
PF3D7_0419900.mrna1_1	PF3D7_0419900.mrna1_1;272	272	4.5957	4.4256	4.839	4.6017	3.6982	4.607	3.843	4.384	3.1127	4.9542	4.5904	4.295	5.1363	3.009	3.8866	4.9649	5.0747	3.1359	4.0461	4.2563	4.8314	3.0807	4.8953	3.1985	2.4673	0.0566	3.0321	3.6859	5.2036	5.7241	4.3038	3.4141	3.9467	4.9791	2.9411	1.9928	3.2735	5.0085	5.1863	3.2188	3.5619	4.3688	5.1453	3.3964	4.8151	3.6826	4.3313	4.6645	3.0108	3.5729	4.0418	5.0184	3.4489	5.0144	4.2593	4.1391	5.0387	5.2269	5.4998	5.2702	4.0027	2.5656	5.5157	4.5027	4.4276	4.8934	4.8344	4.0875	4.0435	5.7506	5.0921	4.9579	5.0286	4.4443	4.1906	4.7388	5.4316	4.7923	4.431	3.009	4.6363	3.2079	4.7602	4.1667
PF3D7_0419900.mrna1_1	PF3D7_0419900.mrna1_1;273	273	5.6508	6.3255	5.0396	3.4751	1.3219	4.4535	4.1218	2.4803	2.8914	5.1603	1.0286	4.2935	4.6253	3.0374	4.2675	5.904	4.0018	4.0152	3.9193	7.8339	4.9472	4.1102	4.4738	4.3498	4.5236	1.2265	1.5211	4.0197	7.47	4.7186	5.0738	1.5945	5.0938	4.4456	5.2946	2.9505	4.0224	4.7955	5.1173	4.7153	3.4555	4.8115	3.9635	4.5129	4.067	3.0892	4.6656	4.7197	3.858	4.6058	5.0166	4.4568	3.332	3.4673	3.6334	2.1827	3.7981	4.7328	5.5329	2.4751	4.5789	4.5298	4.4502	6.7015	4.4121	4.6904	5.013	3.4249	5.1839	4.0678	3.8074	4.5552	4.2653	5.0734	4.6837	5.2483	5.983	3.3001	6.0568	3.9588	4.8197	4.8115	4.6171	3.2645
PF3D7_0419900.mrna1_1	PF3D7_0419900.mrna1_1;274	274	5.3593	4.4989	4.6456	4.3212	4.3964	3.8135	2.1635	4.479	1.3391	4.7772	4.6803	5.0742	4.0018	2.8217	4.5373	4.9869	4.8243	3.9326	4.0374	5.1566	5.0989	4.8125	4.1457	4.5261	3.7463	3.4356	2.9467	4.193	5.3045	4.7076	4.3363	2.3923	5.709	3.7666	4.3978	3.4542	0.9107	4.7629	4.7592	4.3089	4.359	3.1619	3.8777	4.6235	4.0161	4.7043	5.2472	4.7115	3.3334	3.0374	4.4026	4.2388	3.4276	3.852	5.0849	3.9736	5.7753	4.9369	5.2494	5.1243	5.1416	5.4709	4.701	4.9846	4.7613	4.06	3.847	5.0721	4.89	4.5236	4.2713	4.9579	4.3533	4.0277	4.7544	3.904	4.7882	3.9882	4.9303	3.861	5.314	3.7803	3.5323	3.6053
PF3D7_0419900.mrna1_1	PF3D7_0419900.mrna1_1;275	275	5.4128	5.0768	4.7634	4.8787	3.8904	4.6747	3.2735	3.3992	0.9709	4.4162	4.813	3.943	2.9635	0.6508	4.3868	5.2664	4.8176	3.7592	4.5838	3.4919	5.0862	4.8723	4.8212	3.7257	9.7554	3.1177	4.4416	4.0409	4.2334	5.5382	4.2876	5.2876	6.3894	5.3547	3.7398	5.2063	5.1185	5.0682	5.0356	4.0418	4.295	4.7766	4.957	3.5122	3.4816	4.1699	5.3957	4.1094	1.8115	2.9635	5.0268	4.7623	0.1243	4.4249	4.7666	0.4114	4.9231	5.9523	4.3016	3.7708	3.9184	5.1081	4.5534	3.7015	4.225	4.6029	5.7552	7.2208	4.2502	4.9035	3.6288	3.585	5.2441	4.8022	4.5497	4.8135	5.615	4.8161	4.3477	4.0695	4.5987	3.2765	5.3639	3.4699
PF3D7_0419900.mrna1_1	PF3D7_0419900.mrna1_1;276	276	5.2292	4.649	4.6685	4.6159	2.9126	3.7687	4.2817	4.6177	1.4168	5.6871	2.0909	2.9873	4.6118	1.8679	4.2472	5.2865	3.5261	3.1326	2.7949	3.1619	3.6029	4.6276	4.3674	2.854	4.3992000000000004	3.332	3.067	4.8268	4.5686	5.7536	4.8649	2.8217	2.1144	4.7576	3.3702	2.433	2.3391	4.0144	5.4273	2.85	3.3951	2.8659	2.546	2.5558	4.8349	4.5385	4.3868	4.7027	2.101	4.5892	4.4376	5.1898	2	4.5509	4.3341	3.9837	5.1469	4.1562	4.8037	3.4854	4.1202	4.366	4.4175	4.4983	4.2928	4.5717	4.235	5.4289	4.3799	4.1739	3.7301	4.7861	4.3723	5.2323	3.7071	4.327	5.641	4.111	4.9103	4.1473	4.7939	3.3702	4.5777	2.8718
PF3D7_0419900.mrna1_1	PF3D7_0419900.mrna1_1;277	277	4.3854	4.7027	5.497	5.1683	4.7623	4.4476	4.516	2.9727	3.0548	5.5395	4.859	3.7866	4.2525	2.742	4.5204	4.3611	4.8359	1.1953	4.5148	4.211	4.2487	4.682	4.1723	4.3799	5.0917	3.5546	2.7527	4.5248	1.4647	4.5298	4.5826	0.3896	6.3047	4.488	3.847	2.5484	4.1699	3.5497	4.4621	0.9635	4.7761	5.1554	5.3674	2.696	3.2735	3.8258	4.0453	3.2913	2.9146	3.8982	4.7793	4.849	3.0875	4.7623	4.7474	3.568	4.5503	4.2765	4.6611	2.541	4.1144	5.2338	3.3854	5.0387	3.6554	4.8595	4.2234	5.0725	4.3889	4.9533	4.0277	4.0277	4.7939	4.2001	3.9579	4.0721	5.7236	3.4019	5.0811	4.969	3.116	2.6159	5.7425	5.2645
PF3D7_0419900.mrna1_1	PF3D7_0419900.mrna1_1;278	278	5.1081	4.4995	4.7104	4.8359	3.3813	3.3813	4.8875	3.1635	3.4931	4.9955	4.0959	4.7192	4.8909	1	4.2319	4.4938	4.9279	3.5484	2.5185	3.7268	4.9246	4.5735	4.1119	4.1595	5.3359	2.0356	2.4168	4.327	4.6053	4.5844	4.054	3.2555	4.5491	4.9791	5.0652	3.3978	2.488	5.0605	5.0575	2	5.5564	4.3861	2.1077	0.4957	2.6531	4.0618	3.0824	4.073	3.6576	3.1243	3.7549	4.7592	2.0461	3.3434	4.7296	3.9336	4.7756	4.3653	5.432	4.8822	5.3533	4.5435	3.7388	4.842	4.3646	4.354	3.4906	4.2048	4.373	4.6223	2.5874	4.0824	4.6696	4.9805	3.7004	3.6496	5.8602	3.3505	4.6444	4.3045	4.319	3.3001	3.7698	3.6611
PF3D7_0419900.mrna1_1	PF3D7_0419900.mrna1_1;279	279	5.765	5.1787	4.1001	4.6282	3.0531	4.5583	5.2114	1.7866	3.2494	4.6775	3.6369	3.6288	3.943	3.4114	4.5993	5.1485	5.1554	1.189	3.9928	3.8156	3.5692	3.846	4.3957	2.3161	4.784	3.8629	2.8659	4.2257	4.0277	4.466	4.9107	2.1375	5.0566	5.0072	4.1268	2.6576	4.4976	3.1326	5.3806	2.4828	4.281	3.384	4.7965	2.8875	3.925	3.9467	3.2188	3.4725	3.5148	3.8104	4.8104	3.7463	3.4303	4.6259	4.903	2.6803	5.5173	3.852	3.9973	3.4489	3.7908	5.0466	3.5826	4.7772	4.4561	5.0887	3.796	4.5361	3.5248	4.4443	3.3132	4.969	3.3277	4.8212	4.7819	4.7436	5.3743	4.1587	4.9896	2.7613	3.5385	2.7887	3.5198	4.9079
PF3D7_0419900.mrna1_1	PF3D7_0419900.mrna1_1;280	280	4.8258	4.6358	5.3625	4.406	4.3688	4.0347	5.2642	3.0444	2.4436	5.0742	3.7214	1.8156	4.0444	2.7398	3.1489	5.076	4.7876	2.5435	4.3519	3.5969	5.1119	2.5969	5.2728	3.86	3.7181	2.1922	2.7334	4.2608	3.4249	4.3038	4.8319	3.7431	1.516	4.4731	3.5097	3.1094	4.7903	4.8802	5.4594	3.4396	4.4053	4.3132	5.2399	3.8895	2.3016	2.9616	4.4854	5.1322	4.4938	2.1243	4.0505	4.7495	3.862	4.588	4.3618	3.6588	5.2657	4.2087	4.8253	3.7214	4.0339	4.6977	4.6798	5.0708	3.0772	5.0687	4.319	4.8758	4.641	5.0815	3.0841	4.8359	2.8094	5.4751	5.0566	4.4376	5.1659	3.6088	4.7474	4.7761	2.5484	0.251	4.017	4.4718
PF3D7_0419900.mrna1_1	PF3D7_0419900.mrna1_1;281	281	5.7396	4.8914	4.2832	5.0121	3.9919	3.6017	4.673	3.319	3.5619	5.2338	4.2972	4.8248	5.2106	3.1309	4.4128	4.4141	4.9796	2.1953	5.0879	5.0277	5.3705	5.2483	4.1252	2.9449	4.1707	2.7093	3.2095	5.1934	4.925	4.4195	4.6786	3.3813	4.4899	5.1264	3.8379	2.5435	3.8649	4.126	4.1763	4.0976	5.3505	4.4209	4.85	3.6622	3.7602	4.3861	4.3377	4.9946	3.7431	2.8115	4.435	3.7214	4.5466	4.3001	4.3625	4.8639	3.406	4.6588	4.1739	5.3413	4.7533	5.218	4.797	5.4433	3.6803	4.8104	3.1043	3.8875	3.6229	3.433	4.1227	4.9026	3.3533	5.2479	4.2713	5.5301	5.5429	4.3813	4.0277	5.0144	4.6218	3.2675	5.0768	4.4705
PF3D7_0419900.mrna1_1	PF3D7_0419900.mrna1_1;282	282	4.6927	4.8992000000000004	4.9212	4.2861	4.0206	5.4022	4.5844	4.2668	2.852	5.4472	4.4046	4.4026	5.257	0.7049	6.2007	4.9045	5.0548	2.4906	2.8278	4.5711	4.774	2.3533	5.5656	3.5361	4.3512	4.5928	3.4476	4.0496	5.1977	5.3165	5.2817	0.2141	4.5699	3.7344	5.0841	3.0444	3.3743	4.7388	4.9146	4.3298	4.263	1.7991	3.61	5.2257	2.4542	3.406	4.8063	4.5211	3.4854	4.2087	4.4135	4.0144	1.5361	5.1514	3.6519	3.1554	4.6112	5.8487	5.575	3.8972	5.0862	5.1375	3.4647	3.9982	3.99	4.8374	3.9523	4.7897	1.9222	5.2498	5.0325	4.3277	4.3764	4.2502	5.0352	4.3219	6.5119	3.1027	5.3096	3.851	4.1803	3.5135	5.0347	2.842
PF3D7_0419900.mrna1_1	PF3D7_0419900.mrna1_1;283	283	5.6276	5.8222	4.9959	3.9326	1.406	5.8301	5.7983	4.3052	1.0144	4.384	3.9069	5.057	4.9932	3.9991	5.4744	4.9523	4.9035	3.9439	4.4101	4.3799	5.0976	4.3096	4.8763	4.1018	4.2126	2.3219	4.1627	4.0968	4.6982	4.354	4.855	2.4087	4.1334	5.0032	4.5656	4.5783	3.0286	4.6058	4.6375	3.5423	4.9107	2.4957	5.0879	4.6473	2.0391	3.5361	4.6346	5.2075	5.8001	4.3951	5.1367	4.2743	0.8639	4.943	3.5373	3.7398	4.861	6.2443	5.257	4.1659	4.2373	4.7164	4.6719	4.5814	3.5692	3.5934	3.3291	3.8001	3.7115	4.2257	3.8826	4.3327	5.0431	4.6392	5.1477	4.5886	5.5898	4.3896	5.246	3.1227	3.4854	4.6206	4.9369	5.2865
PF3D7_0419900.mrna1_1	PF3D7_0419900.mrna1_1;284	284	5.0144	4.4738	5.0435	4.8455	2.4463	5.8032	4.6921	3.5993	3.3248	4.6536	4.8817	5.6029	5.1039	2.4854	5.8622	5.0772	5.5226	3.7038	5.0862	4.991	4.4796	4.9959	4.6241	4.2133	4.6904	3.228	3.7301	3.1795	4.8836	3.9307	3.7214	2.0738	3.4222	4.2219	2.4803	2.7181	4.3757	5.465	5.337	1.4854	4.2487	5.0661	4.0678	3.488	1.856	2.9107	4.9523	5.2521	4.7934	4.373	3.9288	4.841	3.3561	5.5385	4.5963	4.9472	3.5447	3.5223	5.4239	5.0041	4.073	4.1914	2.9279	4.9635	4.2095	4.0054	2.86	3.4046	4.1731	5.0027	4.4555	4.366	3.111	4.8089	3.7485	4.7317	5.057	4.0356	5.0103	4.0832	3.9001	2.4594	4.5759	3.8084
PF3D7_0419900.mrna1_1	PF3D7_0419900.mrna1_1;285	285	5.0479	4.8475	4.8792	4.8904	3.497	5.7374	4.4957	2.4436	0.0704	4.1643	5.0768	5.5738	4.7021	0.0704	5.0644	5.4683	5.1566	4.2365	4.3434	3.7729	4.6781	2.8319	3.4555	4.2373	4.8555	4.1235	4.144	4.8207	4.7252	5.2649	3.3716	0.546	3.6439	4.8924	3.406	1.5607	3.6041	3.9059	5.1799	4.4053	4.4777	8.5947	3.4634	2.7929	3.6194	4.0126	2.8934	4.1457	3.6904	1.8278	4.238	3.9533	1.3045	4.9658	4.1538	3.8278	3.1094	4.9193	4.9914	5.0422	3.8339	4.5783	3.9928	4.7181	3.7876	5.2319	4.3406	5.4519	5.1599	2.4141	4.1961	3.2884	3.2795	4.774	3.3074	3.144	5.5662	4.7323	5.3579	4.0435	4.135	1.1635	5.2954	3.4114
PF3D7_0419900.mrna1_1	PF3D7_0419900.mrna1_1;286	286	4.7887	5.0755	4.1367	4.314	3.2957	5.033	5.4057	3.0339	1.3161	4.9741	4.5435	4.5033	4.8515	2.0772	4.4594	4.9941	4.6041	3.9174	4.2001	4.9236	4.1635	4.2001	6.0592	4.0993	5.0405	4.0241	2.1827	4.079	5.0308	5.0085	4.9364	4.1667	4.7479	4.2319	2.0566	1.3391	4.4476	4.3695	5.4084	3.5692	4.3667	3.2705	3.7366	4.1144	4.7301	3.0303	4.6633	4.5674	3.8084	4.6594	4.5795	4.1202	4.1144	4.1094	4.3198	4.2965	4.1185	5.1977	4.3923	5.2798	4.5311	4.3916	4.5329	4.7021	4.7043	4.7639	2.8094	4.7038	4.7554	5.246	2.0875	4.0626	5.1957	3.774	5.3899	3.5072	5.09	3.8826	5.1424	3.6679	4.4012	0.8953	4.504	3.4634
PF3D7_0419900.mrna1_1	PF3D7_0419900.mrna1_1;287	287	4.9977	4.9602	2.9241	3.7463	1.2016	5.14	3.9126	4.3183	4.4816	4.6525	6.0195	2.6531	4.5969	0.3561	4.9681	4.3964	4.2987	4.0188	4.4463	4.6404	5.4545	4.0117	5.1445	3.4449	4.3909	3.5472	3.6311	5.1301	5.2612	4.7054	5.1981	4.4919	4.4463	5.3172	4.6218	3.1811	4.5116	3.9653	5.5945	3.3757	3.7876	4.7071	4.3854	3.9411	4.2456	2.3702	3.5398	5.2483	2.9635	1.6182	4.8585	4.4202	4.3937	4.0268	3.8022	3.5223	4.2668	5.0777	5.487	3.6904	4.4796	5.4935	3.841	4.2743	4.7485	3.6358	3.8797	4.2898	3.3547	3.4828	3.1094	4.1739	3.1619	4.4012	5.1485	4.1243	5.4084	3.5922	5.0444	4.3951	2.8953	3.843	3.0993	4.7829
PF3D7_0419900.mrna1_1	PF3D7_0419900.mrna1_1;288	288	5.025	5.4764	4.8237	4.0339	2.2987	5.1227	4.9937	4.5874	2.1473	4.204	3.228	4.4121	4.384	2.1309	5.0657	4.6938	3.9973	3.5717	3.7495	4.2675	4.4515	4.1293	5.2939	4.0824	2.6531	3.0976	3.6781	3.5619	3.1293	4.5478	4.2795	4.0661	5.0764	4.225	6.1473	1.7355	4.634	4.8415	5.4614	4.5429	4.1707	4.0144	4.3067	4.382	3.7708	4.9222	4.4403	5.6041	5.0193	3.7602	4.7032	4.6531	2.1922	5.0972	3.157	3.6769	5.2168	4.0161	4.9045	3.2342	4.0644	4.9189	5.4686	5.3366	3.9533	3.7027	3.3306	3.2126	5.5817	3.5558	4.5078	4.3413	4.2994	5.3597	4.4046	3.969	5.0215	4.0985	4.7339	5.1309	4.3448	3.9136	3.86	4.4005
PF3D7_0419900.mrna1_1	PF3D7_0419900.mrna1_1;289	289	4.8384	5.0575	5.6369	4.7252	2.7845	5.0139	3.9955	4.2861	2.0144	4.7038	4.0117	3.9279	4.2227	0	4.9026	4.4957	5.2453	3.2585	4.1867	4.1408	4.2683	4.3868	5.2067	4.4046	4.8763	3.8053	1.6182	3.7814	3.742	5.2434	5.7434	4.5435	3.1424	4.6876	4.254	4.2876	2.2357	4.8032	4.8728	4.1811	4.6311	5.0461	4.1514	3.7388	2.511	2.025	4.9402	4.6921	3.6334	3.0514	5.2521	5.9371	2.4087	4.7474	4.7175	2.7549	2.9745	5.2976	5.2114	3.272	3.9222	5.0734	3.903	5.4423	4.1416	4.7756	4.7463	4.3505	4.2743	4.9227	3.7203	4.7756	5.2307	4.1268	4.5135	4.3736	5.4689	4.295	5.6352	3.8186	3.5862	4.2319	4.0108	4.5807
PF3D7_0419900.mrna1_1	PF3D7_0419900.mrna1_1;290	290	6.3228	4.735	4.8644	3.7323	0.546	3.9193	4.7049	1.9107	2.1763	5.0193	3.6949	3.5286	3.4542	4.3038	3.8032	4.3597	4.9923	4.0875	2.6848	4.6662	4.14	4.2502	3.852	4.4496	4.61	4.9919	0.8319	4.1194	4.3526	3.854	4.8063	3.9607	3.6005	4.4679	3.5148	1.5008	3.26	2.6758	5.1558	3.3045	4.278	4.5795	4.479	4.4141	4.9126	3.7918	5.5792	3.757	4.26	5.1591	4.9222	5.3611	4.2311	4.6294	4.852	2.541	4.5644	4.7241	4.9607	4.0815	3.5886	4.4249	4.4575	4.1914	3.6053	4.4568	4.0161	3.7876	2.0286	3.7835	3.5361	5.2323	5.3212	3.5558	4.8268	4.6305	4.6363	4.4087	5.1318	3.5097	4.4436	4.4168	4.4502	3.5862
PF3D7_0419900.mrna1_1	PF3D7_0419900.mrna1_1;291	291	5.9181	5.9026	6.4791	5.1416	3.797	5.3844	4.862	4.6988	2.848	5.4663	4.5002	4.1309	4.9001	3.6334	5.3951	5.2836	5.3799	3.6473	3.6758	4.5236	5.6857	4.9941	4.8395	3.6576	4.3023	3.1408	4.942	4.3009	5.1965	5.953	5.4396	3.9439	4.9463	5.1305	4.4229	5.0853	5.8412	4.8846	5.5429	4.6679	4.5122	4.5065	5.5094	4.1489	5.1338	3.2987	4.1683	4.9635	4.4289	4.8679	5.4482	7.1916	3.9184	5.3698	5.0018	4.0909	3.9317	6.1867	5.2861	4.3999	5.2913	5.3071	5.5484	4.7708	5.067	5.0067	3.0409	5.0626	4.7495	4.8339	4.5135	2.6159	5.9554	5.745	5.3406	3.942	5.6565	4.7939	5.9732	5.3154	3.0018	4.8298	5.1252	4.9006
PF3D7_0419900.mrna1_1	PF3D7_0419900.mrna1_1;292	292	5.6294	5.3519	5.9727	5.4074	2.2987	6.2259	4.554	4.2396	2.441	5.4647	4.1085	4.7098	4.8743	2.7887	5.6418	4.464	5.5444	4.2304	4.4555	5.2769	6.1817	3.5862	5.9777	5.738	5.3056	3.6792	6.0503	4.2342	5.6502	6.304	5.4571	3.6473	6.1389	5.8858	3.8826	7.0377	4.5014	5.1807	6.025	3.9231	4.0909	5.0849	7.2448	3.4673	4.8866	2.4222	3.6171	5.3219	3.7939	4.4168	5.4306	9.2691	2.0942	4.0009	5.4283	4.8861	3.717	4.9439	4.9326	5.6693	4.6753	7.8729	4.9551	5.3388	5.0264	4.9722	5.3628	4.5441	5.6724	4.8733	5.1383	4.6582	4.7645	5.7824	5.6982	5.5762	7.3581	5.1432	5.7608	5.7993	4.3923	4.2288	3.3031	4.4403
PF3D7_0419900.mrna1_1	PF3D7_0419900.mrna1_1;293	293	5.4063	6.3682	5.155	4.281	2.6415	6.7063	4.8664	3.6927	3.6927	6.2987	6.794	4.8258	4.1194	3.3205	6.5598	5.4145	5.436	4.3248	3.8904	6.0672	6.8273	3.557	4.6775	7.3786	5.0618	4.6559	7.778	4.862	5.9759	7.2531	5.3775	4.8237	7.3575	5.5072	4.2698	7.0575	2.8032	5.4741	6.2246	4.4502	4.7093	3.8369	6.9992	5.1123	4.6276	3.7939	4.7087	5.2836	5.1627	6.2386	5.7374	9.8362	4.4229	5.5392	6.5365	4.4039	4.464	6.7824	4.8027	6.5204	4.0824	6.1853	5.2645	5.3547	4.5008	5.4809	4.9672	4.3889	5.9038	5.4253	5.4449	4.211	6.3546	5.0605	6.5467	5.8502	7.9547	5.9288	6.1438	5.8629	5.5144	5.1514	3.9241	6.0875
PF3D7_0419900.mrna1_1	PF3D7_0419900.mrna1_1;294	294	6.1695	5.9284	6.0387	5.2869	4.6253	7.2208	5.3597	5.684	4.4757	5.9138	3.3716	3.1811	4.8866	4.0045	6.812	4.4783	6.2602	5.8826	4.2987	5.5677	5.3663	5.1297	3.0976	8.6133	5.6702	4.0557	6.0139	4.6502	6.1436	5.8699	5.774	3.6702	9.0211	5.8166	4.5298	5.9932	5.1148	5.5435	6.7546	6.1518	4.7109	5.8627	6.2149	5.2891	3.9964	4.7398	5.1342	5.2619	3.5619	5.332	4.7225	7.8173	1.8197	5.5814	6.0961	4.9083	4.6467	6.1944	5.3331	5.4925	5.5441	6.1451	4.1144	4.6662	4.3334	5.0947	4.8674	4.4963	5.2445	5.4246	5.2521	4.9923	5.8326	4.6288	6.4082	6.4689	6.8013	5.3981	6.2824	4.7751	4.6554	2.9855	5.3234	4.3384
PF3D7_0419900.mrna1_1	PF3D7_0419900.mrna1_1;295	295	6.4906	6.5002	5.2668	5.1755	4.3234	7.0311	5.3639	5.327	1.9928	5.6616	5.2865	2.6485	4.2935	4.8156	7.3767	5.2242	5.7054	3.7949	5.3813	5.9759	6.5185	4.6628	5.0475	7.9352	5.7382	6.5314	5.8362	4.9373	6.0208	5.96	5.732	4.2357	7.3234	5.6323	5.7916	5.6056	5.1268	5.4303	4.8861	4.9882	4.8625	4.5644	5.572	5.3554	2.251	3.8629	4.99	4.5613	3.0875	4.3298	4.4423	7.3934	4.9556	6.246	4.4796	4.5478	4.157	5.5564	5.4419	5.3356	5.1022	5.1855	5.0054	4.235	4.5856	5.4101	3.7803	5.2106	5.4243	5.4793	3.3519	4.8243	6.3565	5.1707	5.3719	5.7753	7.1668	4.916	6.7477	6.3757	5.3913	4.7479	6.1601	4.757
PF3D7_0419900.mrna1_1	PF3D7_0419900.mrna1_1;296	296	5.4046	6.3473	4.4822	4.8914	5.0347	7.2935	5.14	3.9336	3.7257	5.009	4.9588	4.2913	3.6288	4.7756	7.1535	5.1194	4.9411	4.8535	4.9662	5.6548	6.6562	4.1077	4.8063	7.051	4.4757	4.6444	5.6795	4.8379	6.3252	5.9453	5.8482	3.3757	7.4866	5.144	5.5945	5.5388	4.7861	5.323	4.9932	4.4489	4.5385	3.6218	5.3374	4.5759	3.7506	3.841	4.2456	4.9968	3.857	11.1196	5.432	8.6649	5.1334	5.6285	4.1177	5.8802	5.0879	5.2376	4.7876	5.9326	4.8644	5.2612	5.2943	5.5404	5.6704	5.2705	5.4864	4.5753	3.2388	5.155	4.4469	4.7452	6.0622	4.6177	5.0682	5.4919	6.4959	5.1081	5.8066	5.8364	4.9016	4.1522	6.0233	2.7613
PF3D7_0419900.mrna1_1	PF3D7_0419900.mrna1_1;297	297	6.8611	7.0406	4.7214	4.6439	7.554	6.8909	4.6253	1.4383	7.1504	7.1821	3.774	5.8972	5.281	7.5214	6.9609	6.1262	5.7692	5.7159	5.7233	8.0874	7.5279	6.3591	5.1566	8.3842	5.9706	6.3448	7.8521	5.5466	8.4728	8.0151	9.641	4.9777	8.5539	5.2672	5.7993	7.6223	5.373	5.8535	5.1156	6.0317	4.9809	4.7602	6.517	5.6596	6.1179	4.0583	5.44	4.4653	4.1627	8.4933	5.4046	8.1306	6.4601	6.8231	4.8555	4.1408	5.0453	6.6069	5.5138	7.4998	6.4553	7.1446	5.8304	6.2205	3.729	5.9598	6.2819	5.7315	5.4012	5.729	5.0334	6.0777	7.2279	5.6496	6.7623	5.6308	8.1984	4.9982	7.5774	5.903	5.2776	6.1516	6.9177	5.8271
PF3D7_0419900.mrna1_1	PF3D7_0419900.mrna1_1;298	298	7.2361	7.1807	6.8547	5.4676	7.2295	5.8647	5.6366	4.9955	5.6488	8.2524	6.9617000000000004	5.8639	5.9752	6.5234	5.5963	6.6899	5.3399	5.4611	4.8485	7.6278	6.7338	4.3757	5.2683	6.5789	6.0577	5.8657	6.152	6.2972	8.0549	7.2103	7.9377	3.9477	6.9083	6.2319	5.2884	6.1737	7.7169	6.1957	5.7425	6.0277	5.5273	4.7882	5.6636	5.2384	6.4418	5.5537	6.2519	5.4033	4.7452	6.0488	5.3523	4.8943	5.3775	7.0445	5.9581	5.0444	4.3067	6.556	5.8934	5.8071	6.2959	6.3954	7.1308	5.3757	4.3052	5.9565	4.3909	5.8674	5.9305	5.1906	5.813	5.2353	7.2843	6.3183	7.2025	6.394	7.741	7.3866	6.9707	5.0005	6.0477	6.3654	6.8955	6.3051
PF3D7_0419900.mrna1_1	PF3D7_0419900.mrna1_1;299	299	7.9557	6.6789	6.3102	6.6714	9.0905	6.3237	6.292	5.6314	8.0345	8.6986	6.9527	8.0726	6.7046	9.2438	6.0354	7.932	5.9649	5.5487	6.1815	8.2072	8.8688	6.3944	6.1871	7.3133	6.202	5.6784	6.2396	7.675	8.686	8.5881	9.4255	5.9667	7.6713	5.9519	5.9444	6.2205	8.9901	7.6675	7.1611	6.6124	5.3653	6.4925	6.4814	7.4165	7.2156	7.8783	7.5547	6.8912	6.1554	7.0465	6.1054	5.812	8.3017	8.0401	6.7592	5.4124	5.1297	6.4941	5.975	6.8025	6.5937	7.3497	6.3773	6.4345	4.1432	5.7093	6.2143	7.3707	7.5576	6.5207	6.3003	5.935	7.8151	5.2456	5.9322	6.9682	7.2314	6.1377	6.5526	5.4886	6.0546	5.7835	6.6199	7.0548
PF3D7_0419900.mrna1_1	PF3D7_0419900.mrna1_1;300	300	9.4933	7.5541	6.7529	5.877	7.5856	5.6259	6.9584	6.3368	6.8398	10.1027	8.5992	8.3381	6.6977	8.4422	6.0768	7.8585	6.3605	6.2784	5.2532	9.0613	7.5736	5.993	6.2369	9.2557	5.5883	5.9477	6.3302	5.2203	9.62	8.0108	10.9643	6.3757	9.65	6.9152	6.3553	6.4411	10.096	7.1946	6.7272	6.9109	4.2464	5.9561	6.9293	6.856	9.0751	6.5229	7.8834	6.0286	6.9732	7.9259	6.3987	6.6893	9.197	8.5572	7.9358	6.1137	5.8562	8.7356	6.0426	7.0938	6.4715	7.729	7.0885	6.9643	6.0319	6.9917	6.9558	10.0204	8.0729	9.4112	6.1194	7.0238	9.5713	5.8545	6.8167	6.6806	8.1032	7.087	6.563	6.2481	6.8752	7.1161	10.7075	8.6933
PF3D7_0419900.mrna1_1	PF3D7_0419900.mrna1_1;301	301	7.4999	6.7733	7.6411	6.0802	7.2498	6.2228	5.602	5.2095	4.9107	7.6544	6.2044	5.8086	5.4992	6.6614	6.0115	6.0613	5.7087	4.1747	5.5176	6.6697	5.7206	4.6769	5.1811	6.3336	5.4256	5.9291	4.7279	5.9561	7.402	5.9823	7.3226	4.7038	6.5635	6.0312	5.0387	4.7724	5.6851	5.5937	6.0494	6.4194	5.7597	5.8587	6.7451	5.7737	6.4482	4.98	6.7123	6.5558	6.9833	7.213	5.7428	6.1825	4.8924	6.7733	4.7186	4.5423	5.2824	6.4381	5.8053	5.8276	6.4888	6.5733	5.5487	5.6594	5.9505	6.9722	6.8452	5.6927	6.9798	6.2694	5.9948	5.9107	7.2341	5.3635	5.4594	6.5618	5.7474	7.5371	5.9227	6.0676	7.6319	6.8758	5.5166	7.3395
PF3D7_0419900.mrna1_1	PF3D7_0419900.mrna1_1;302	302	6.5981	9.6376	7.9964	5.6772	8.1478	7.7363	4.9208	4.916	6.8898	7.7028	6.6642	5.6817	5.359	9.568	6.6585	6.1747	5.3526	3.9336	5.8032	6.8769	6.8237	5.0712	5.8721	5.7068	5.5091	4.6294	5.6372	5.4935	6.4501	5.7819	6.9591	5.6053	6.8572	5.5454	4.7257	3.0268	7.0029	5.9373	6.7377	9.3154	5.6141	6.189	6.3546	5.5619	5.3071	5.4744	6.6843	6.4121	6.6539	7.2456	5.2675	6.3063	5.1526	7.066	5.1152	5.3395	5.2079	6.8077	5.9427	4.8232	6.2252	5.8639	5.7618	5.323	5.0352	7.3031	5.5889	6.2685	7.2292	5.8863	5.8562	5.1699	7.0661	5.3978	5.8445	6.8061	6.9813	5.7339	5.4761	5.9333	7.2288	6.3604	5.9734	6.6602
PF3D7_0419900.mrna1_1	PF3D7_0419900.mrna1_1;303	303	6.7541	9.988	5.5638	5.9493	5.9369	6.3954	6.1906	3.9222	3.3089	7.1263	7.8828	6.0374	5.4195	5.4016	5.5996	6.1408	4.5292	3.7876	5.6229	6.8957	6.3911	5.5868	5.281	5.7866	6.0112	5.1152	4.7692	4.1691	6.3092	5.7592	7.8199	5.1651	6.0631	5.5404	5.0811	3.8339	6.4849	5.8921	5.7621	9.7311	5.5937	4.8053	5.1558	4.9373	5.8726	5.3431	6.417	5.7412	5.8704	3.9709	5.4973	5.7153	4.7208	6.5478	5.7584	4.7197	4.332	6.7506	5.7071	6.332	5.8181	6.0204	5.1014	5.243	4.6433	8.5749	4.9699	5.4845	6.6721	4.5826	6.0877	5.0334	7.5588	5.6519	5.5892	5.2137	6.5013	6.1813	5.2832	4.9241	8.5789	4.9932	6.4702	7.4016
PF3D7_0419900.mrna1_1	PF3D7_0419900.mrna1_1;304	304	6.1266	7.5471	5.694	5.3262	4.4951	5.195	4.2593	3.9828	3.9579	5.5426	5.1981	5.6851	5.0836	4.554	4.3999	5.5211	5.4155	5.4957	5.406	5.7993	6.5845	4.568	6.7112	5.8495	5.3399	4.2172	3.9467	4.9274	6.6789	5.9103	6.642	5.5283	6.5162	3.0054	5.0665	3.4699	6.1307	5.0942	5.5972	7.8144	7.3075	5.6165	5.2055	5.6522	5.373	4.1334	5.4168	4.7787	5.272	3.9088	4.9662	4.7913	4.4899	6.4684	5.4992	5.8627	5.8912	7.3733	5.2126	4.7538	6.1348	6.2176	4.3854	4.257	4.6616	6.3913	4.862	4.9236	6.4761	5.8382	4.9959	6.2168	8.5092	5.8369	5.6642	5.6837	6.8334	5.5564	5.4492	6.0809	6.5603	4.9274	6.1707	7.0453
PF3D7_0419900.mrna1_1	PF3D7_0419900.mrna1_1;305	305	6.1449	7.0538	6.5029	6.1504	4.6462	5.1231	5.7573	5.1289	4.0968	6.0768	5.8395	5.5283	5.0635	3.9088	4.7469	5.098	5.2106	5.3875	3.86	6.2139	5.8336	5.1687	5.4279	5.3882	3.7366	5.6733	3.4995	5.8027	6.6545	5.9729	6.591	4.1085	5.7589	5.2137	5.843	4.0197	5.9402	5.4199	5.7745	6.9173	5.4509	4.916	4.1603	4.7729	5.4303	5.675	5.5236	5.3298	4.9759	4.6713	5.6064	5.7396	5.2388	6.4028	5.1867	4.6135	5.26	5.8807	4.9453	4.5814	5.4256	5.8445	6.1878	5.9248	5.1069	5.4439	3.4919	5.4482	6.6075	5.3067	4.7955	4.7608	6.7291	4.9878	4.8369	6.0126	6.6103	5.1977	6.2874	6.5596	6.3007	3.5838	4.3205	7.0028
PF3D7_0419900.mrna1_1	PF3D7_0419900.mrna1_1;306	306	6.0025	5.3501	5.856	5.9208	4.1522	3.774	5.6118	4.1301	3.9782	5.2411	5.7007	5.8562	4.5795	4.6188	4.1152	5.4799	5.3854	5.3041	5.5942	6.0361	5.9921	4.0321	4.8181	5.076	4.5577	5.3359	4.9093	5.375	6.3695	5.858	6.0605	5.1595	6.0978	5.0575	5.8755	3.7835	4.0488	5.6288	5.8684	5.8192	4.5987	4.3854	5.193	5.3067	3.6427	2.858	5.729	5.7655	5.0466	5.4279	5.4141	4.784	4.8595	6.2246	5.128	5.6554	4.9298	5.1747	6.359	5.3363	6.33	5.6511	4.3723	4.62	5.2754	5.7803	4.8099	5.0657	6.1383	5.155	4.079	6.0036	6.1995	6.257	5.5447	6.3521	6.1574	4.433	5.5388	5.5696	4.7355	4.7629	5.4705	6.3345
PF3D7_0419900.mrna1_1	PF3D7_0419900.mrna1_1;307	307	6.7306	5.5008	5.8795	4.9823	4.6662	4.2547	5.9423	4.2032	4.6135	5.1022	4.384	5.5856	5.3621	3.4957	5	4.7586	5.1546	4.4983	4.9481	6.3482	6.1324	5.4679	5.2479	6.312	5.1659	3.557	5.126	4.9777	7.1633	6.0667	5.9369	5.1627	6.0875	5.9816	4.26	4.4423	4.2772	4.6966	6.0221	4.1102	4.7975	4.8555	5.4429	5.2016	5.3067	3.859	5.4141	4.1946	4.9869	5.6141	5.0968	3.6241	6.1043	5.978	5.1942	3.3937	5.843	6.6423	4.8186	4.7522	5.9628	5.814	4.8629	4.7436	5.2223	5.2585	4.6352	5.9572	6.9335	5.1416	4.5435	4.9021	7.9439	5.3078	5.1256	6.3691	5.8485	4.8743	5.7164	6.2203	5.6736	4.0772	6.2124	7.1463
PF3D7_0419900.mrna1_1	PF3D7_0419900.mrna1_1;308	308	6.3318	5.9189	5.4057	5.1823	5.2445	4.5644	5.1375	4.2418	4.9764	5.6764	5.3147	5.1691	4.5441	4.9045	5.6296	5.1859	4.9274	4.2479	3.2464	6.8121	7.5554	4.3834	5.7369	6.1873	5.225	4.1779	4.8395	5.5342	7.2932	7.5651	5.43	5.1546	5.9023	6.0904	4.2479	6.3639	4.6433	5.1643	5.1763	4.857	5.4731	5.7298	4.7829	4.6949	5.7748	4.8748	4.5993	4.9255	5.0665	4.3909	5.3402	5.5301	3.1077	6.4202	5.3778	3.2928	4.3554	5.5094	5.8006	4.4141	5.2787	6.0843	5.2422	5.2369	5.4456	6.4325	5.2627	5.4832	6.2662	5.2137	3.6369	5.3416	6.3318	4.8595	5.9376	6.3963	6.558	5.1408	6.1558	5.8822	5.9324	5.2961	5.9514	6.94
PF3D7_0419900.mrna1_1	PF3D7_0419900.mrna1_1;309	309	6.8283	4.915	5.4845	6.1532	5.5552	5.4192	5.1301	5.2012	4.9649	5.7737	5.0233	4.7698	4.855	3.0339	4.4712	5.5258	5.3785	4.5304	5.8084	6.3915	6.191	5.4386	6.9024	4.7344	5.6165	4.6328	4.6398	4.9959	6.3825	6.0444	5.8699	5.0175	5.5466	5.8425	5.3674	4.2884	5.1313	5.3896	5.9255	5.9105	4.5874	5.3143	5.1739	5.5204	4.2449	4.6611	5.6605	5.7695	5.0712	4.9463	5.931	5.292	3.0959	5.3384	4.9621	4.7655	4.0018	7.2251	5.5777	5.1465	6.0402	6.251	4.8699	4.4614	4.7409	5.6713	4.0435	4.862	7.0948	5.5945	5.0241	6.0585	5.4463	5.2055	5.6885	6.5804	5.7049	5.0286	5.6968	3.7082	5.4712	4.8875	5.7129	5.2813
PF3D7_0419900.mrna1_1	PF3D7_0419900.mrna1_1;310	310	6.4283	5.8495	5.7884	6.0101	5.3266	5.2071	5.4828	5.4343	4.4995	6.2232	5.4289	4.7296	5.1554	4.5211	3.9373	4.796	6.0624	6.1208	4.9322	6.7961	6.327	5.3847	5.2946	6.676	5.5292	3.9288	5.6378	5.7093	6.8045	6.5198	6.0934	5.479	6.9873	5.4799	5.7879	4.8022	5.0108	6.0811	5.5801	6.191	4.1875	5.6337	5.407	5.2972	4.1235	4.5589	5.8755	3.6927	4.6017	6.3023	4.5705	6.6606	4.067	6.0555	4.9359	4.8017	5.1922	6.1398	5.645	5.431	6.4614	5.983	5.0925	5.5937	5.3237	5.8706	5.1473	6.2863	6.894	5.689	3.6064	5.5862	7.6512	3.4867	5.4832	5.433	6.7076	5.4854	6.5668	5.9748	4.7845	2.9373	6.2279	6.8995
PF3D7_0419900.mrna1_1	PF3D7_0419900.mrna1_1;311	311	6.6479	5.8245	6.0092	6.3429	5.9805	4.7887	4.9964	4.8374	4.7522	6.1809	5.2791	4.8634	5.1334	2.86	5.3844	5.0947	5.5413	4.6011	5.6854	7.0362	6.8485	5.7655	4.691	5.594	5.6493	5.7263	5.0862	4.3234	6.1617	6.157	6.7934	5.5951	6.2188	5.4767	5.8953	4.7032	5.1926	5.2906	5.8926	5.7233	4.8445	5.0921	5.4396	5.1031	4.8485	4.7527	6.1805	7.7131	5.0444	5.0904	6.1183	5.9141	5.3509	5.5407	4.852	5.0268	5.4741	5.8102	5.3338	5.4101	6.2038	5.8442	5.6308	7.7143	5.5632	6.0915	4.4963	5.9637	7.1723	5.466	5.3349	5.7382	5.5832	5.2319	5.1027	6.5342	6.5432	5.9446	6.3199	6.1845	3.4944	4.1779	6.4652	6.7804
PF3D7_0419900.mrna1_1	PF3D7_0419900.mrna1_1;312	312	6.3859	6.2769	4.7511	6.3978	5.2821	5.2716	4.8895	5.2513	3.854	5.7869	5.4336	5.7562	5.8143	3.1953	4.8212	5.4145	5.3646	4.2735	5.3646	6.6556	5.9177	6.5817	8.856	6.1258	4.4482	4.0117	4.7153	5.6206	6.9605	5.4614	6.0226	4.4925	6.2384	4.6513	4.9964	4.7371	5.1214	5.6038	6.9097	6.3172	5.3642	6.6913	5.0295	5.4809	4.8866	4.6932	5.0968	6.1003	4.3462	3.8022	5.6668	5.8151	3.847	5.9871	5.6439	4.8354	4.3868	6.1516	5.6384	4.9855	5.9656	6.3375	5.0909	5.6653	5.1871	5.8797	5.1878	5.0121	6.758	5.3572	5.076	5.6736	5.6129	4.5668	5.8427	6.7852	6.1216	6.0444	6.5537	5.9006	4.9107	4.3583	5.7568	6.1989
PF3D7_0419900.mrna1_1	PF3D7_0419900.mrna1_1;313	313	6.582	5.8664	5.1643	6.1857	5.9293	4.7939	5.2141	4.9011	5.0921	6.3679	5.3331	3.5814	5.3406	3.5033	4.5619	5.0938	5.8585	3.1554	5.151	6.6304	6.4909	6.4494	5.4416	5.9681	4.7814	3.8924	5.7038	5.8467	6.6389	6.3122	6.6327	3.6485	7.1884	5.2555	5.1035	3.6323	4.905	6.0164	5.3183	4.7065	5.0997	6.762	5.1957	4.0036	3.3909	4.9155	5.5245	4.3384	5.0777	6.2506	6.1471	5.7918	4.0942	6.1815	5.6798	5.4786	5.527	4.6235	5.6014	4.2713	6.6625	5.4944	5.1102	5.5904	5.2672	5.6138	4.8186	5.4696	7.1516	5.8291	3.2765	5.0626	6.2613	4.3118	5.5999	6.3156	6.1912	4.8227	6.4143	6.702	5.704	3.8904	5.4535	7.2546
PF3D7_0419900.mrna1_1	PF3D7_0419900.mrna1_1;314	314	6.839	5.9444	4.1611	5.5753	4.7142	6.9298	6.9264	8.0556	5.6129	6.8236	6.0303	4.8202	5.4912	4.0583	5.2227	5.8711	8.333	5.2931	4.1326	6.8107	7.0422	5.8347	5.5948	7.2688	6.4538	4.8605	6.6723	5.299	6.9365	7.0061	6.0836	5.0103	9.4457	6.8822	6.0498	6.0005	4.8415	5.3747	5.9635	5.6485	5.88	10.3561	6.56	5.2612	7.0979	5.2012	5.6929	6.7735	6.2267	7.4082	5.128	8.4973	8.2302	6.4326	5.7978	5.2388	4.7565	6.4283	7.421	5.76	8.6586	6.765	6.0444	5.8309	5.8822	6.4735	4.8773	5.9095	8.6267	6.0092	4.04	6.1016	6.9549	6.9047	6.0389	8.8316	7.244	7.3076	6.3863	6.8786	6.8335	5.9103	6.1709	8.3325
PF3D7_0419900.mrna1_1	PF3D7_0419900.mrna1_1;315	315	7.073	5.3334	5.4236	5.2906	5.5862	5.5188	6.1027	5.7417	5.0496	7.3939	5.8512	4.04	5.615	3.4046	5.4185	6.0613	6.7339	5.479	4.8074	6.7962	6.1912	6.0821	3.9709	7.077	7.5956	4.1603	6.8045	5.2976	6.6668	6.3813	6.8492	5.5705	11.0033	6.8759	5.1518	6.777	3.4983	5.5441	6.1641	6.3658	5.1465	12.9158	6.1821	4.862	6.8527	4.843	6.2935	6.5008	5.1695	6.4555	5.5625	7.4047	7.2574	6.2089	5.0152	5.2525	5.225	5.8076	7.8818	4.7274	7.6015	5.9095	5.729	5.1198	5.6554	5.6924	5.8146	5.9944	6.9734	5.7522	5.6273	5.3576	6.2095	7.6094	6.2304	7.3854	6.901	6.4896	7.2972	6.5517	5.9062	5.5395	6.6767	7.285
PF3D7_0419900.mrna1_1	PF3D7_0419900.mrna1_1;316	316	7.6461	5.797	5.532	5.6741	4.6513	6.4782	7.1476	6.4925	4.5509	7.395	6.388	4.796	4.7955	4.6352	5.1383	6.5398	7.5873	3.4182	5.2498	7.4714	6.471	6.0361	5.211	6.6076	7.5394	5.4886	4.845	5.6378	7.4612	5.9989	6.8347	5.5441	10.4868	7.9218	5.4986	5.8846	5.9369	5.218	6.4874	5.8525	4.3031	13.3718	5.934	5.7819	5.8674	5.2418	5.7993	7.3897	5.8153	5.6946	5.2223	6.7978	6.7546	6.2376	5.487	5.3313	4.8094	6.6581	8.7018	4.9359	5.9103	6.5827	5.3027	5.7469	6.2774	6.5908	6.503	5.8402	7.9887	3.9973	5.8316	4.9255	7.0919	7.3763	5.4138	7.4923	6.4031	6.7112	6.8863	6.5685	6.0661	5.9757	6.378	7.5801
PF3D7_0419900.mrna1_1	PF3D7_0419900.mrna1_1;317	317	8.1513	6.281	5.1355	5.9993	5.1243	7.0214	6.6128	5.641	5.6305	8.3179	5.5157	6.4501	5.4033	3.4621	7.4125	5.5957	7.5402	4.2357	5.7153	7.276	6.2116	6.0902	4.7639	7.1831	8.2735	6.1544	6.3181	5.1743	6.5267	6.917	6.0598	4.5254	10.851	8.8941	5.3038	5.9651	5.3352	5.211	8.0746	5.7401	4.2972	13.0796	5.6502	5.8225	6.7346	5.1743	5.522	8.5847	5.9941	7.1064	5.6668	8.2132	8.1672	6.8379	4.6988	4.6673	5.3363	6.5935	9.7571	5.6392	8.8167	7.2108	5.4666	5.1667	5.5273	6.0065	5.5295	6.6878	7.8261	4.969	6.399	3.7527	7.7058	6.9211	6.1495	9.1867	6.9836	6.9397	6.8696	7.1481	6.0766	5.8369	7.0834	7.8032
PF3D7_0419900.mrna1_1	PF3D7_0419900.mrna1_1;318	318	7.9772	6.2994	5.3933	5.8442	4.9467	6.2479	6.84	5.3944	5.0206	7.9695	4.6456	5.6404	5.2791	3.5286	6.7234	5.1085	7.4368	4.6088	5.0121	7.1792	5.5999	6.1218	5.1081	9.7613	7.8607	5.1843	6.8669	5.6784	6.6314	6.2763	6.586	5.2869	12.4682	8.87	5.1144	6.4082	5.2032	5.8166	7.8118	6.4718	5.3916	12.9111	6.4121	5.5592	7.2233	5.0557	5.5326	8.0193	5.0921	7.014	5.5726	6.8977	7.892	6.7339	5.8997	4.6724	4.673	6.293	9.4667	5.6061	8.3506	6.6769	6.8006	5.1412	6.6999	5.0126	4.7892	6.0809	7.7259	5.846	4.5957	5.5705	7.7105	6.8053	5.9823	9.448	7.1921	7.0645	7.8888	7.1405	5.1256	5.0802	6.5612	7.8658
PF3D7_0419900.mrna1_1	PF3D7_0419900.mrna1_1;319	319	7.7351	5.9837	5.0665	6.3183	5.1743	5.6369	6.1959	3.8699	5.4373	8.4357	6.5099	6.7147	5.0566	4.9537	5.7498	6.5331	7.0357	4.5336	5.3611	6.7506	6.2219	6.6822	5.7631	8.332	8.3811	5.2581	7.9303	5.8575	6.3063	6.1322	7.0692	4.6741	12.0657	8.419	4.1127	6.7548	4.3625	5.9982	8.2527	7.0395	5.4565	12.6931	5.5671	6.323	6.8524	5.2909	6.2018	7.991	5.5251	6.0023	10.7665	6.5051	8.0896	6.3071	5.4469	6.1845	5.2079	7.3739	9.2568	4.6893	8.2068	6.6353	6.0128	5.6582	5.3568	5.7679	4.8625	8.7481	8.1411	5.6985	5.6375	5.2269	8.1124	7.7049	4.9741	8.1419	6.7079	6.189	7.0934	6.4756	5.1639	4.4175	8.9193	7.8382
PF3D7_0419900.mrna1_1	PF3D7_0419900.mrna1_1;320	320	9.2276	7.53	5.4896	7.8891	6.8318	7.7629	7.101	6.1603	6.378	8.9657	7.2091	6.6353	5.2098	6.5871	6.7696	7.1409	7.7503	7.747	4.2668	7.5024	5.8709	5.3837	5.8721	9.3861	8.9675	5.4761	8.4603	6.0821	7.7452	7.6585	7.2744	5.9998	13.007	9.2815	4.8963	8.7325	5.9941	6.7208	8.1862	8.4515	5.5326	12.9437	5.8102	6.1324	6.8649	5.5871	6.0581	8.3372	6.3528	7.1478	10.1377	7.2873	8.7411	6.7621	5.841	5.3827	4.852	8.2563	9.5142	5.8135	6.1942	7.5885	6.3665	6.1753	5.9588	6.4793	4.7268	7.2479	8.6111	5.7074	6.8192	5.8102	9.7204	7.4999	6.2069	6.595	8.3297	7.4412	7.249	7.0914	5.4702	5.9828	7.7123	8.7932
PF3D7_0419900.mrna1_1	PF3D7_0419900.mrna1_1;392	392	10.8983	10.4391	6.4967	9.2584	8.5918	10.0738	10.9333	10.0967	8.831	10.5408	10.6426	11.4877	9.3064	8.9149	9.6013	11.2504	10.5916	10.3965	7.6462	12.1994	10.3964	9.2882	7.8577	11.2163	10.3256	6.9029	10.2643	9.1288	12.276	10.7168	10.2673	7.4538	13.8355	10.7617	6.3359	10.9024	9.3608	7.7464	9.9093	10.5168	9.2022	14.203	9.1311	9.8934	10.3843	7.5981	8.4529	10.535	6.8818	10.0545	12.4536	11.5406	9.2857	8.4577	8.0226	7.6492000000000004	5.272	9.8718	10.5272	7.6753	7.7184	11.8259	10.1088	9.2825	8.8553	9.3414	8.9868	10.4689	9.5519	8.9042	7.9997	6.5365	10.9355	10.1922	8.6453	7.6402	11.5693	9.9058	9.7407	9.7409	9.7636	9.4668	11.1495	9.9984
PF3D7_0419900.mrna1_1	PF3D7_0419900.mrna1_1;393	393	10.9069	10.4003	7.4104	9.2845	8.388	9.791	10.8854	10.395	8.5515	10.8	9.7774	11.4567	9.3802	8.7856	9.6023	10.9298	10.7142	10.8126	8.1465	12.3918	9.9007	9.3543	7.9771	11.8951	10.359	8.452	10.9035	8.8505	12.5652	10.0663	10.166	7.821	13.8622	10.6573	7.7149	11.1259	9.506	7.4767	10.1204	10.4128	8.3941	14.2238	8.9688	9.3649	11.1319	7.6097	8.3021	10.3461	7.0818	9.6733	11.9363	12.105	9.9376	8.2259	7.7669	7.16	6.4246	10.2354	10.6093	8.7614	7.9245	11.609	9.6413	7.8561	9.4089	9.8017	7.8378	10.8684	9.6135	8.7244	7.5246	7.0533	11.42	10.5866	9.4474	7.8655	11.5193	9.6563	8.7434	9.9368	9.4951	8.0909	11.2175	9.9551
PF3D7_0419900.mrna1_1	PF3D7_0419900.mrna1_1;394	394	11.2913	10.7318	7.0831	9.5586	9.1034	11.1703	10.7775	11.1664	9.6779	11.0929	9.2425	12.4107	9.2374	9.2319	10.2014	10.8839	11.7171	13.5627	7.6182	12.3735	11.4496	12.4111	7.6448	11.5951	10.5004	6.2983	11.6205	8.5452	12.4017	11.7652	12.6912	7.2744	14.1046	11.0183	6.3452	11.4102	9.4086	8.3242	11.2404	10.3139	9.4948	13.8448	10.9905	8.6268	11.2411	8.0982	7.9455	11.5814	6.9638	10.1144	12.7964	12.3027	8.7425	8.1015	7.0385	7.0963	7.2119	13.1621	10.9579	8.2805	9.0098	11.2385	9.9349	9.8849	10.0174	8.3898	7.2034	12.0059	10.8496	8.546	8.067	8.4862	14.0653	10.6959	9.7925	9.0445	11.3276	9.8209	10.2293	10.0055	8.7438	7.7586	12.419	11.4906
PF3D7_0419900.mrna1_1	PF3D7_0419900.mrna1_1;395	395	10.9114	10.2457	6.534	9.1997	9.1943	10.9377	10.9406	10.2307	9.3553	10.7888	10.5939	11.3547	9.4155	9.4408	10.3539	10.9391	11.4556	13.2204	7.3311	12.0148	11.3076	11.3723	8.0615	11.6013	10.7664	5.9239	11.8439	9.0564	12.0036	11.634	12.2034	7.5002	13.7646	10.9435	6.1008	11.9125	9.1099	8.7951	11.0603	10.2374	10.0461	14.011	10.493	9.0812	11.189	7.6521	8.5246	11.7097	6.6015	10.2346	12.0763	12.1192	8.5286	8.419	7.02	7.1588	6.7045	13.1397	10.9972	6.2606	7.7682	11.3272	9.988	8.185	9.2184	8.0255	6.6146	11.6066	11.0866	8.2862	8.5355	8.0644	14.0847	10.5611	8.4535	7.7247	11.1179	9.4833	8.5472	9.5774	7.7319	7.2128	12.3161	12.0799
PF3D7_0419900.mrna1_1	PF3D7_0419900.mrna1_1;396	396	10.4371	9.188	6.2439	9.5091	8.3415	10.3513	9.0786	9.2953	8.3249	10.6471	10.0821	10.3621	8.3438	8.9908	9.6419	9.9299	10.7698	12.2947	5.9322	9.795	10.4068	11.0516	7.7542	11.864	10.1179	5.5144	11.1089	7.1801	10.0794	11.239	11.2137	6.9052	13.8207	10.2844	5.3477	10.9655	6.844	7.888	10.8288	9.6939	8.6827	14.3129	7.9679	7.2623	9.5112	6.2116	8.227	11.4451	6.7412	9.9328	10.7142	10.3958	6.1765	7.6892	5.8768	6.0407	6.0336	12.9891	10.5781	6.3248	7.5517	9.6844	8.577	6.8909	8.1614	7.6482	6.3306	11.4591	10.9209	7.2378	7.4998	8.2516	14.2521	10.0146	6.2765	7.1992	9.8633	8.6961	7.7386	9.3482	7.5272	4.8324	11.9692	11.4533
PF3D7_0419900.mrna1_1	PF3D7_0419900.mrna1_1;397	397	11.676	11.0375	7.9093	9.3119	9.5441	9.6361	10.8013	10.9661	9.7934	11.3083	11.1028	11.9355	9.0165	9.8326	9.1512	11.1766	11.7253	13.3632	8.6417	12.561	12.3377	12.5078	8.0189	11.8302	11.2394	6.7626	12.8173	9.6364	12.4901	12.0435	12.8209	7.9691	13.9756	11.3657	7.1619	12.8941	10.7693	7.928	11.5526	10.7876	9.3718	11.9593	10.1309	8.8238	11.1093	7.6752	8.1928	12.133	7.4453	10.3216	12.6806	12.4705	9.931	8.3996	8.4468	5.9944	7.718	13.6115	10.3316	10.527	9.1816	12.1094	10.5387	8.7846	11.3418	7.1765	7.6793	12.2596	11.8049	9.1732	8.4366	8.8856	14.086	10.519	10.5652	9.6307	12.2142	9.9279	9.4088	11.5512	7.4315	8.2477	12.9024	12.1409
PF3D7_0419900.mrna1_1	PF3D7_0419900.mrna1_1;404	404	9.8271	8.9085	5.843	6.9173	7.5426	7.6518	6.5727	6.7522	5.9425	10.3004	7.8774	9.3131	4.9607	7.3891	6.2832	8.8068	9.3536	10.2574	7.7407	9.1134	10.0554	6.0376	7.97	10.5192	10.2015	5.2265	9.921	8.6751	8.3608	11.2607	6.6991	6.9036	12.624	9.8986	5.5116	8.6868	6.8968	6.4501	10.4166	9.9145	7.2567	12.4531	8.0547	7.3359	8.6454	4.7377	7.2776	10.4372	5.6616	7.9322	12.0746	8.7842	9.7788	6.673	5.2574	5.6061	5.2517	12.1496	9.3395	7.7317	5.9898	9.616	7.0195	6.4045	7.7338	6.3975	5.7436	9.3711	10.4876	6.3032	6.2817	6.2401	12.8166	9.1509	7.7665	7.8142	10.4073	7.8636	7.5356	8.2699	6.3069	6.3051	10.6868	11.2044
PF3D7_0419900.mrna1_1	PF3D7_0419900.mrna1_1;405	405	11.5378	12.2392	7.3383	8.5995	9.2307	9.5825	10.8464	11.4317	9.1889	11.6432	11.4285	12.3273	8.9875	9.4515	9.4496	11.3218	11.9614	13.196	10.7509	12.2986	12.27	12.162	9.3821	11.8443	9.9478	6.4683	12.1421	11.0868	12.6887	12.2858	12.8486	9.6083	14.0882	10.2277	6.729	11.9109	10.1762	7.3206	11.0152	11.2328	8.3616	13.1966	9.8402	9.1187	11.2357	7.5405	7.9531	11.4891	6.5329	10.585	12.8738	12.2271	11.3028	8.2082	7.6831	5.922	7.4502	13.4509	10.3512	11.1086	8.5019	13.009	10.0545	8.0205	10.0688	8.0787	7.6734	12.0042	11.2827	8.6456	7.7319	9.2076	14.2211	10.1454	11.4467	8.1864	12.9219	9.6989	8.6384	10.9601	8.108	7.7264	12.6763	12.2037
PF3D7_0419900.mrna1_1	PF3D7_0419900.mrna1_1;427	427	9.3842	7.9822	6.493	7.1131	7.7473	7.9461	7.6028	6.5547	5.8748	9.8492	7.1152	9.1875	5.0418	7.3449	6.755	8.9749	9.0139	10.3895	6.267	8.6889	9.467	6.3407	6.3782	8.3027	10.0802	5.4293	10.1724	6.8424	8.442	10.4248	6.9223	6.2432	12.4947	9.6037	4.8943	9.4072	6.8501	6.6535	11.0055	9.8253	7.0468	12.8359	7.3739	7.8908	8.1404	6.3801	7.4955	10.9364	6.4725	7.063	11.6608	8.3197	8.8335	6.0391	5.4806	5.8844	4.7082	12.1897	9.3342	5.9215	6.0807	8.388	6.9492	6.1633	7.4997	6.5937	5.6873	9.8355	10.4917	6.0972	6.3241	6.8812	13.6017	8.4778	7.0817	6.6968	9.088	7.9126	7.2292	8.1195	6.578	5.9277	10.7798	11.3947
PF3D7_0419900.mrna1_1	PF3D7_0419900.mrna1_1;428	428	11.4226	11.2023	7.3052	8.8375	9.5426	9.9272	10.314	10.5734	9.5355	11.1571	11.1896	11.2801	9.4843	9.1289	9.2498	10.9903	11.8218	13.1742	8.862	12.352	12.1372	12.0511	7.8249	12.2615	10.0583	7.4573	12.64	9.7094	12.7834	11.6182	13.2878	8.0293	13.9894	10.5785	6.7882	12.5306	10.5654	8.2022	11.7745	10.2843	8.38	12.0918	9.139	8.9679	11.1265	7.2378	7.6975	12.0247	6.8911	10.2476	12.3979	12.2108	9.8254	8.1027	8.6042	5.969	7.242	13.6422	10.0729	10.7663	8.9607	12.4657	10.3241	8.8037	11.0582	7.0755	6.8551	11.9768	11.6779	8.5827	8.4656	8.5227	14.1299	9.7878	10.3243	8.9781	12.6378	9.9239	9.1965	10.8391	8.4555	7.9221	12.4907	12.6628
PF3D7_0419900.mrna1_1	PF3D7_0419900.mrna1_1;435	435	10.0513	7.9213	7.6724	7.8939	7.8591	9.1235	9.4157	9.8878	7.7819	10.2374	9.8249	10.1321	7.2244	7.8606	9.1738	10.4606	10.5348	12.4289	6.3094	10.668	11.3325	10.8159	7.7101	11.7343	10.6896	6.4173	10.4593	7.2151	10.8343	11.7594	11.0661	7.6972	13.9292	10.6287	5.522	10.9581	5.9035	6.667	11.1588	9.6745	7.7542	13.8642	8.1808	8.3361	9.9852	7.3641	8.3645	11.5485	6.6743	10.1527	11.8022	11.3333	8.2859	8.2741	6.7319	6.4627	5.5874	12.8352	10.4326	5.8672	7.6682	9.7633	8.7399	7.4843	8.5536	7.2912	5.9588	11.1116	11.0506	7.0047	7.4346	6.5231	14.061	10.0366	7.9437	8.3224	11.6459	8.6704	9.7842	9.0638	7.2325	5.9903	11.5937	11.2352
PF3D7_0419900.mrna1_1	PF3D7_0419900.mrna1_1;436	436	11.5565	9.7831	7.4719	8.7367	9.3486	8.7401	10.6014	10.5899	9.8389	11.3674	11.166	9.7713	8.6524	8.9228	9.2405	10.602	11.9982	14.0418	6.9929	11.3201	12.6676	12.3891	7.023	12.7025	9.6479	6.4451	12.860900000000001	7.2785	11.3662	12.7393	13.4543	6.7858	14.1176	10.9542	7.6063	12.1673	7.5499	7.841	10.8173	9.4598	7.5517	12.9541	10.1729	9.3912	11.1282	7.9929	8.1623	11.6303	6.513	11.1737	12.2498	12.7261	8.0317	7.497	8.5719	5.9018	7.9921	13.6661	10.7236	8.1769	6.1637	12.3166	10.7366	9.0114	10.289	8.0363	7.5639	12.2499	11.3098	8.9362	7.1188	9.3556	14.4146	10.7188	8.5782	7.6043	12.5842	10.1012	9.8152	11.0717	9.2545	7.5152	12.4646	11.8007
PF3D7_0419900.mrna1_1	PF3D7_0419900.mrna1_1;437	437	11.2751	9.665	6.4611	8.4888	9.1	9.0144	10.348	10.827	9.4539	11.2103	10.7714	9.7302	8.3787	9.5816	8.0778	10.1957	11.4861	13.3503	6.6063	10.8106	12.8794	11.9095	6.9042	11.981	10.2536	6.7038	12.3836	7.4222	10.848	12.5916	13.2099	6.3349	13.9647	10.4287	6.8298	11.959	6.5388	8.2893	10.8343	9.1934	8.6928	13.0584	9.4767	8.8935	10.6542	7.3011	7.5952	10.863	4.3778	8.9661	10.3116	13.2047	8.0142	7.52	7.685	7.1029	7.8994	14.0273	10.2332	7.3955	6.288	11.8474	10.3442	9.0954	9.7921	8.2097	6.5639	11.1481	10.9392	8.6866	8.0205	8.9615	14.2117	10.1184	8.024	8.1175	11.5872	10.3897	9.5147	10.4273	9.3529	7.6442	12.279	11.938
PF3D7_0419900.mrna1_1	PF3D7_0419900.mrna1_1;438	438	11.0204	10.0317	6.9331	9.0012	8.0125	9.2909	9.9102	10.5784	8.5767	11.2991	11.0173	10.9581	9.0346	9.0066	9.3349	9.8735	11.6445	13.2123	6.9391	10.1955	12.3007	11.5676	7.2248	11.7036	10.5584	7.1487	11.2615	7.585	10.2511	11.9212	13.0768	6.384	13.9486	10.8608	7.5754	12.1849	7.1931	7.9845	11.0384	8.7748	9.0726	14.1267	9.9438	9.5351	10.4998	7.8874	7.7848	11.3443	5.6882	9.3984	10.8316	13.2941	7.2138	7.7675	8.0142	6.4118	7.3696	12.7982	10.5891	6.7756	7.1092	12.0961	10.7002	7.8479	10.2015	9.2235	6.1187	11.4746	11.1093	8.4398	7.4964	8.8362	13.9675	10.5272	7.7034	8.3994	12.2113	10.1001	9.5819	10.6994	9.4273	7.1539	12.2065	11.4677
PF3D7_0419900.mrna1_1	PF3D7_0419900.mrna1_1;439	439	10.9401	8.7074	6.883	8.1757	7.3246	9.4197	9.2232	10.0591	8.1547	11.0028	9.3966	10.215	7.6979	7.6428	8.6642	9.0775	11.4406	12.2303	6.3198	9.7448	11.958	10.9603	5.8079	10.7662	9.8938	8.4617	10.673400000000001	7.3112	9.7079	11.5329	11.9109	6.7531	13.4031	10.3075	5.8273	10.0639	6.2784	8.2401	10.4227	8.2662	8.2185	12.7633	9.0948	8.7746	10.2954	7.6005	7.2021	10.4894	5.4343	7.2711	9.1367	12.7828	6.8697	7.2777	7.4494	6.2407	7.2465	12.5261	8.8517	5.6616	6.263	11.5102	10.0986	8.8503	9.6405	7.3304	6.855	10.8467	10.3824	8.6185	7.7319	8.6167	13.5419	9.5431	6.7491	7.577	11.7121	9.5629	9.3121	10.0161	7.5829	7.7032	11.2744	10.6782
PF3D7_0419900.mrna1_1	PF3D7_0419900.mrna1_1;440	440	10.7364	9.3325	5.8125	8.506	7.3743	9.735	9.1791	9.6009	7.5632	10.9478	8.7304	10.3759	8.4544	7.4133	9.3695	8.984	10.8711	12.0529	5.7661	8.863	11.3887	10.6543	6.6326	11.1173	9.8702	6.5692	9.5911	7.172	8.8933	11.2582	11.6779	6.4717	13.3132	10.4088	4.0018	9.602	6.6272	7.4994	9.7972	8.3186	7.7255	12.6534	8.7327	7.9829	10.4361	7.6916	7.6736	10.2505	6.1532	7.8589	9.593	12.7806	7.3664	8.2174	7.6426	6.6259	5.9038	12.7921	8.8645	5.3937	5.0009	11.2974	9.7286	8.4717	9.9272	6.9036	5.3733	10.9412	9.7719	7.3694	7.6636	8.9178	13.542	9.5507	7.0849	7.6177	11.7992	9.1873	9.8668	10.3251	7.5406	7.6328	11.2852	10.68
PF3D7_0419900.mrna1_1	PF3D7_0419900.mrna1_1;441	441	8.935	8.3431	6.1546	7.949	6.0297	10.0265	8.4697	9.5441	6.8982	9.1123	8.0527	10.2842	6.9391	5.7706	9.5008	8.4355	9.5113	9.7231	5.9572	7.5184	9.0003	8.7323	5.6212	10.4646	9.8986	4.4764	8.106	5.5708	7.2845	8.582	9.5655	4.8037	13.0021	10.1895	4.7274	8.3339	5.4699	6.1675	9.6399	7.2468	7.1516	12.752	7.0482	7.2249	8.7962	7.553	6.8314	8.9779	5.5847	7.598	8.594	12.9328	5.9674	6.8527	7.1989	6.1371	4.991	10.2793	8.7771	3.854	5.9782	10.5075	9.3908	6.9796	8.966	7.0869	6.6999	8.1048	7.5109	8.6975	7.1841	6.7964	11.4061	8.621	6.0155	6.7283	10.7926	8.2451	8.3007	9.7119	6.5162	6.6873	9.0861	8.3355
PF3D7_0419900.mrna1_1	PF3D7_0419900.mrna1_1;442	442	7.8777	7.7212	6.1075	7.7291	4.9672	9.7424	5.8775	6.7518	5.5106	8.5286	8.617	8.9693	7.3198	5.202	9.5639	8.0136	7.5106	7.4152	5.3607	6.2566	8.3147	7.4495	5.5037	8.6944	9.0147	4.3653	5.8143	4.9307	6.7058	9.0341	8.4419	4.8314	12.1094	9.8027	4.4542	6.9269	4.9231	5.9465	9.3877	7.0014	5.4413	13.4686	6.9993	6.3051	6.9956	7.2814	7.2731	9.4693	5.0496	8.1281	8.7904	11.8697	6.6026	6.8188	6.2649	4.9439	5.1695	8.3612	8.6833	4.7719	5.0023	9.2528	6.7716	6.788	8.846	6.1855	5.5207	7.6016	6.7892	8.0996	6.8831	6.2681	9.3861	9.0168	5.4938	5.1965	9.5643	7.3575	6.9817	9.9378	6.0811	5.8868	8.9666	7.6571
PF3D7_0419900.mrna1_1	PF3D7_0419900.mrna1_1;443	443	7.6333	7.5063	5.4145	5.8895	5.3216	7.2799	5.4472	5.5475	5.3576	8.3584	6.5596	6.4058	6.2197	4.0993	7.1277	6.6036	5.9591	7.3532	6.0168	6.1703	11.0695	6.0516	5.3505	6.6051	6.6336	5.2479	6.0266	5.691	6.7085	9.2592	7.2272	4.756	10.9519	6.8189	5.7328	6.0405	5.7934	5.9928	7.2101	6.1963	5.7347	9.5203	6.2166	5.5317	6.111	6.8318	5.7342	7.373	4.9425	4.9946	8.4491	10.599	5.9138	6.1313	5.7479	4.4796	5.1114	7.3713	6.2323	5.0264	4.8802	7.3613	7.6373	6.4363	6.5711	6.6346	4.3045	6.0633	5.7695	7.6282	6.9117	6.0239	8.9511	6.8374	5.8714	5.7573	8.2047	7.1479	7.8307	6.7837	6.3591	4.7991	8.0754	7.3116
PF3D7_0419900.mrna1_1	PF3D7_0419900.mrna1_1;444	444	6.8382	5.9177	5.3937	5.9793	3.7666	6.3054	5.4832	5.1305	4.5059	7.1603	5.465	5.9512	4.9293	3.7301	5.7944	4.1771	5.2943	4.8565	5.5948	6.2075	5.847	5.8207	6.8008	6.098	5.0347	4.5317	4.04	4.4316	6.7519	6.0925	6.1665	4.9397	7.4359	5.6993	5.6479	4.5814	5.2869	5.4919	5.7463	4.6041	5.957	6.4062	5.3484	5.9623	4.1723	5.3789	5.9614	5.785	4.8929	5.636	5.7758	8.3479	5.5304	5.7674	6.6273	4.8689	4.588	6.2933	5.8892	5.3999	5.7142	6.2217	6.154	5.3712	5.5518	5.7918	5.3416	5.8304	6.3766	6.06	4.5435	5.5583	7.4943	6.5301	5.8243	5.7162	6.6925	5.8432	6.7536	6.3712	6.2619	3.9222	6.3309	6.5174
PF3D7_0419900.mrna1_1	PF3D7_0419900.mrna1_1;445	445	6.5869	6.0288	5.5835	4.4449	4.95	6.23	5.3391	4.5392	4.6954	6.0542	5.1164	5.8278	5.7544	5.1293	5.6562	5.2357	4.7908	5.1048	5.0303	6.3809	5.6179	5.7393	6.1322	5.68	4.8787	5.393	4.9083	5.4718	5.213	5.7608	6.2976	4.5699	6.4263	5.6982	4.641	5.0121	4.9579	5.0875	5.6792	5.4436	5.8342	6.3839	5.4532	5.0448	5.4601	4.3356	5.8435	6.787	3.1293	5.3078	5.0613	5.5348	4.6467	5.9923	5.6352	5.2246	4.735	5.7296	5.7889	5.3743	6.3602	6.6876	6.4301	5.5043	5.7637	5.9172	5.6608	5.5198	6.7386	5.3406	5.1779	5.5883	6.047	6.0509	5.86	5.9554	6.723	6.57	6.5945	5.9866	5.3607	4.7334	6.223	6.6803
PF3D7_0419900.mrna1_1	PF3D7_0419900.mrna1_1;446	446	5.9453	6.5564	4.841	4.1102	4.0054	4.3384	5.4951	4.1619	3.4343	5.5333	5.5957	4.3896	4.7719	3.4867	4.9699	4.9625	5.4542	4.9565	4.5192	5.8043	4.7038	6.4793	5.5987	4.4087	5.5232	4.5886	3.6871	5.6907	5.3985	5.5401	5.4867	3.6029	5.8425	6.0685	5.14	2.4356	4.7761	5.8714	5.5151	3.3785	2.5385	4.8017	5.8032	4.5509	4.7257	4.5999	5.1022	5.7527	2.991	4.0197	5.1938	5.4989	3.9864	4.9509	6.2003	3.568	4.6153	4.2675	5.6064	4.9869	5.689	5.76	5.5756	5.1457	5.0866	4.8455	5.1202	4.641	5.6556	5.1189	4.8938	5.6536	5.5677	5.2935	6.2044	5.4313	5.9472	4.7602	6.0925	4.4725	5.2357	3.9782	6.4696	5.7735
PF3D7_0419900.mrna1_1	PF3D7_0419900.mrna1_1;447	447	7.1328	5.9561	4.6433	5.2596	3.796	5.1135	5.6311	3.903	3.8339	4.5515	4.607	3.7602	4.5348	4.3391	4.3999	5.4406	5.5002	2.4515	4.5577	4.3561	5.1731	4.4502	5.3241	3.6508	4.9791	3.0721	4.2464	5.2529	3.696	5.0652	5.431	4.0488	2.8953	5.8342	5.1453	3.5521	4.1326	4.9274	5.3071	5.4446	3.8649	3.8104	4.8982	3.8369	4.9754	4.1449	5.2536	5.3298	4.7944	5.225	4.8714	4.272	4.3074	5.4326	4.3363	4.2832	5.4529	6.3985	5.1031	3.4764	5.9588	5.5792	4.9345	4.3903	5.5777	4.7366	4.7634	3.4276	5.257	5.133	4.2935	5.4232	4.888	4.7098	3.729	5.4757	5.9083	5.0883	5.6401	4.1691	4.8963	3.8197	4.135	5.0695
PF3D7_0419900.mrna1_1	PF3D7_0419900.mrna1_1;448	448	5.5892	5.0453	4.7996	5.0121	3.6893	5.1173	5.4433	3.9819	2.0179	4.9189	4.9686	4.275	4.2357	2.5729	4.8012	4.9941	3.9279	3.1522	4.3284	4.6177	5.393	4.3533	4.853	4.8659	4.5236	3.5472	4.0951	3.6736	4.4148	5.2392	5.2307	3.306	5.3165	5.1313	4.6565	2.2928	4.9841	4.3554	2.9964	4.9495	2.9165	4.4963	5.0045	3.0687	4.1359	4.6871	3.8836	4.3067	3.852	4.2411	4.4995	5.709	4.2943	4.8644	4.1771	3.8248	3.9973	5.4761	4.7682	3.479	3.9579	4.889	4.9932	4.9035	4.4101	3.9625	4.7344	5.2098	4.7142	4.2593	5.6602	4.3827	5.4689	4.7032	4.2388	5.2653	6.555	5.3165	5.4637	4.6775	5.5895	3.266	4.9491	4.3827
PF3D7_0419900.mrna1_1	PF3D7_0419900.mrna1_1;449	449	5.4976	4.5674	5.1322	4.7745	3.8669	4.4423	5.0152	4.3667	3.6029	4.4906	3.9288	4.3985	4.3477	4.0259	4.1069	4.8797	5.1926	3.7729	4.2242	3.903	4.7819	5.0665	4.7065	3.3161	5.4118	4.3219	2.905	4.2832	4.1169	5.4728	5.1855	2.9165	4.7197	5.558	4.0009	4.6893	4.5154	4.4423	5.3409	0.546	1.9373	4.3262	4.95	2.4621	4.1481	5.3125	5.0522	2.6485	3.2928	3.2943	4.1152	4.4289	3.6076	5.5862	2.9069	3.84	5.3045	5.1902	5.405	4.8298	4.7751	4.8943	4.5922	4.5304	4.7908	4.9021	4.3861	5.1081	3.7824	4.7745	4.1152	4.7004	4.332	4.9556	4.5759	4.7949	5.7753	4.101	5.2102	4.797	5.5814	0.3448	5.0228	5.8301
PF3D7_0419900.mrna1_1	PF3D7_0419900.mrna1_1;450	450	5.6035	4.7729	4.7279	4.8027	3.4005	5.1309	4.8048	1.1763	4.1922	5.2494	4.7425	3.541	4.6513	0.0976	4.5329	4.5741	4.8094	4.5814	1.8797	3.3462	4.8885	4.0496	5.5491	4.9584	4.5078	3.6076	3.9542	5.235	4.6519	5.2536	5.7962	0	4.5607	4.7808	2.774	2.5922	3.4607	5.1346	4.3226	3.6781	3.121	2.9069	5.2935	4.4951	4.2001	4.0206	3.6346	4.9551	3.7236	3.1243	4.942	5.3245	1.9222	6.08	4.2219	3.1969	5.0913	4.7803	5.5659	3.7049	5.193	4.9317	3.6713	5.5807	5.2694	5.2525	3.9011	4.6871	5.1214	3.6439	4.1835	5.191	4.5027	4.6848	4.3533	5.4509	6.044	3.3827	5.6118	3.742	3.7015	3.7939	3.4686	5.1001
PF3D7_0419900.mrna1_1	PF3D7_0419900.mrna1_1;451	451	4.6792	5.7409	4.5311	4.6837	3.7803	2.8639	5.4472	3.4087	3.359	4.0479	4.6229	3.0197	3.8699	0.585	2.3132	5.1301	4.6893	2.9964	4.0841	3.7104	4.8146	4.5975	4.7793	4.7447	4.2817	3.842	4.2403	3.855	5.1223	4.696	5.3302	3.228	4.9588	4.6741	4.8166	4.0224	3.4019	4.1194	5.3498	3.6826	3.8885	3.0444	6.7043	4.3103	3.6769	5.1247	4.8298	4.5564	3.1457	5.2373	5.2441	4.7814	3.8166	4.627	4.464	4.1587	2.8012	4.2987	5.133	4.7793	5.0544	5.5531	4.5065	4.9565	2.9336	4.5892	4.6713	4.9359	4.3533	4.9828	4.6943	4.9212	3.7634	4.0592	3.7485	3.5583	5.7578	4.7918	5.2102	4.1659	3.0018	0.4647	4.7756	4.0099
PF3D7_0419900.mrna1_1	PF3D7_0419900.mrna1_1;452	452	6.2116	4.8679	4.3923	4.6112	2.9355	4.6502	5.0938	2.8817	2.969	4.5229	5.1408	3.7803	4.3377	2.9279	3.843	4.5987	5.0201	0.6415	4.1611	5.6639	4.7735	4.4861	5.1363	3.4168	4.3067	4.0866	4.1473	5.0496	5.2407	5.8537	4.7856	2.6576	3.7623	4.6387	4.4699	2.2234	1.6182	5.6415	5.4864	4.6171	5.5625	2.856	4.7597	4.8982	3.0108	4.4128	3.1293	6.143	5.826	4.3284	4.4548	3.3406	2.6645	4.6352	4.9193	4.8212	4.6479	5.3625	6.1012	4.0934	5.5094	4.0721	3.3306	4.546	4.3363	4.5072	4.9265	4.4561	4.6259	4.9155	5.0032	4.9533	3.841	5.3103	5.8336	5.2149	5.9357	4.121	5.2219	4.8354	3.6611	4.488	3.9317	4.8875
PF3D7_0419900.mrna1_1	PF3D7_0419900.mrna1_1;453	453	4.7409	5.2513	5.0179	4.7458	3.0993	4.9896	5.1731	3.7602	0.7137	5.3107	3.7159	3.9326	4.6011	1.9928	3.225	4.985	5.5475	5.1073	5.3313	5.6954	6.0575	5.2828	4.784	3.4854	4.7871	2.7782	3.6159	5.0099	3.8953	5.7197	5.5889	2.0566	5.4429	4.5192	4.0197	2.7334	4.025	5.1127	5.9777	4.7065	3.6076	4.8565	4.0592	3.5705	4.796	3.8197	3.9579	4.8525	3.5862	4.2365	4.89	5.3604	3.9523	5.235	5.2517	4.3399	3.6112	5.5289	5.7447	5.5705	5.4568	4.3313	3.8156	4.7824	4.4363	5.4236	4.0117	4.0704	5.3827	4.7131	4.2668	4.3052	5.4627	5.5601	4.9814	4.3132	5.605	3.8866	5.5062	3.8875	5.8839	3.903	4.9208	6.8638
PF3D7_0419900.mrna1_1	PF3D7_0419900.mrna1_1;454	454	4.9069	5.774	4.5148	2.3868	1.6276	4.9449	4.6311	2.3248	0.0704	4.8723	4.7698	3.8012	5.4039	3.3533	4.0687	4.9607	5.6235	3.6781	4.6639	5.2979	5.3423	4.9928	4.4449	4.1827	4.8505	3.645	2.5801	3.9467	5.3674	6.1424	5.6194	1.0635	5.2087	4.3198	2.3561	2.846	1.3561	4.2615	4.797	3.7027	3.706	4.2087	4.1309	3.5583	3.9919	1.84	4.6171	4.8704	5.0409	3.8817	5.1416	4.565	0.2987	4.5447	4.4026	4.4323	5.0108	4.8733	5.4542	3.5046	4.6323	3.8359	3.101	4.9035	4.5993	4.5236	3.2063	5.2525	3.2342	4.0099	4.8156	4.4114	5.0566	5.7895	4.1135	4.6264	5.342	4.7991	4.854	4.5753	4.5211	2.568	4.847	4.2327
PF3D7_0419900.mrna1_1	PF3D7_0419900.mrna1_1;455	455	5.9964	4.5204	4.9547	5.0435	1.8319	4.7581	5.191	3.2555	2.7377	5.5711	4.4276	6.8962	4.4243	3.1731	5.1355	5.8885	5.0853	3.6508	4.5951	4.5527	5.142	4.4777	5.4413	4.4356	5.1152	2.0036	4.5601	4.6588	5.1719	5.2269	6.021	2.9126	6.2804	4.99	5.5248	2.8012	4.5398	5.6713	5.7565	4.6328	4.4067	4.8212	4.7819	4.2615	5.0295	3.9791	4.6404	5.5382	4.2698	5.0255	5.2931	3.9745	3.1843	4.9184	3.1276	4.6747	4.7703	4.7623	6.1971	4.157	5.0312	5.9369	5.2795	5.4022	3.9891	4.2157	3.7452	5.0036	5.5033	2.6485	2.7782	5.09	5.5598	4.8176	5.7871	4.8232	5.6531	4.6854	5.4506	5.406	4.1707	2.9146	3.257	5.0836
PF3D7_0419900.mrna1_1	PF3D7_0419900.mrna1_1;456	456	6.2578	5.0334	4.9293	4.6017	0.4436	4.4429	5.1342	3.9709	4.3827	5.0334	5.9928	3.4983	4.9083	4.5185	4.3813	5.04	4.9045	4.5279	4.2403	4.7049	4.2683	5.5732	5.7087	4.9959	5.0566	3.8146	4.2743	4.0009	5.8595	6.2315	5.5113	4.7845	6.1058	5.405	5.4279	4.116	4.1069	3.9345	5.5144	5.009	4.8758	4.4222	5.8288	3.7581	4.8212	5.4699	5.0268	5.0535	4.7388	5.2491	5.2126	5.2296	4	4.8525	5.0989	5.0418	5.4575	5.7533	5.319	5.2475	5.3968	4.5975	4.5922	5.1807	4.1755	4.4634	5.1839	5.0193	4.3125	5.0609	4.7339	4.1969	6.5612	4.5097	5.2536	4.5862	5.7227	5.2005	5.3466	3.841	2.5656	2.5311	4.8181	4.7398
PF3D7_0419900.mrna1_1	PF3D7_0419900.mrna1_1;457	457	6.0391	3.5072	4.2765	4.4005	2.1276	3.7236	5.4581	3.5801	3.3161	4.6977	0.7312	3.6334	5.3688	1.4005	1.8679	4.7565	5.6331	4.649	3.2141	4.5993	4.8395	5.7819	5.4545	3.5729	5.106	4.1432	2.7334	4.5242000000000004	4.263	5.6421	5.5226	4.9093	5.1675	5.3295	4.6954	3.8074	4.0054	4.6899	5.4621	5.0352	5.2426	4.8037	5.0448	3.5945	4.917	4.9279	3.6005	4.9112	4.3161	5.0387	5.7856	5.2761	1.9745	7.5843	5.0575	4.588	3.3001	4.943	5.1759	4.7109	5.133	5.8278	4.7181	5.2713	4.3861	4.7772	5.1453	4.4469	5.3635	5.0112	4.6165	5.6913	5.2227	6.1297	5.5144	5.9798	6.0659	5.4699	5.3978	4.218	4.4429	3.846	4.8349	4.319
PF3D7_0419900.mrna1_1	PF3D7_0419900.mrna1_1;458	458	5.4019	5.5487	4.2517	4.5373	2.1922	3.9298	5.5087	3.6576	2.2987	5.3954	5.8787	3.0108	5.2551	0.1635	4.916	5.3056	5.0466	3.4621	3.0841	4.2585	4.9864	5.4979	4.5759	5.1346	6.2728	4.8309	5.021	4.3827	4.9672	4.3262	5.9821	4.0687	5.5065	5.2765	4.1977	4.0339	4.4067	4.2735	5.4663	4.6633	4.5478	4.7469	5.0045	3.86	5.4529	2.5336	5.7955	4.8395	5.2623	5.2192	4.9869	5.3512	2.7908	4.9222	5.6682	3.6927	4.7565	4.6668	5.2126	4.6713	5.0879	4.9126	5.4005	5.6499	6.6696	5.2091	3.8982	4.6479	4.373	5.439	5.1428	4.6536	4.712	5.392	5.8585	5.4538	5.7753	5.3981	4.1202	5.3455	4.7463	3.591	3.9773	5.1039
PF3D7_0419900.mrna1_1	PF3D7_0419900.mrna1_1;459	459	6.212	4.7544	4.8166	4.5148	4.0347	4.04	5.204	4.7608	4.3561	4.9402	4.7655	4.5916	4.8212	3.2418	4.6628	5.3847	5.384	3.796	4.8826	5.557	4.3771	3.9662	5.0535	4.4476	4.3576	3.7506	3.4647	5.057	5.0947	5.2184	5.5261	3.4289	5.3438	4.6775	4.3045	3.9136	3.5546	3.7708	4.957	4.5091	5.6602	4.3234	5.8135	4.3391	4.4699	2.7866	4.8797	5.2987	4.7049	5.1811	5.6713	5.0747	5.6993	4.9639	5.1859	4.8089	4.5692	5.9418	5.5214	4.116	4.8714	5.2593	4.7038	4.7735	4.7388	4.7934	5.7955	4.8856	4.3889	4.4101	4.2683	5.1875	5.8575	5.0951	5.4656	5.2998	6.0978	4.6375	6.2012	5.1859	4.0365	4.1977	4.9676	4.62
PF3D7_0419900.mrna1_1	PF3D7_0419900.mrna1_1;460	460	6.0568	5.0117	4.7602	5.5868	3.0161	4.1489	5.5326	4.5601	4.7208	5.106	3.8094	5.0058	4.5898	1.516	3.0233	5.9427	4.6859	4.5625	4.6427	4.797	4.85	5.3445	5.4786	4.8084	4.9973	5.2728	3.3674	4.6582	5.4558	5.6126	6.1655	3.319	5.8941	5.2858	4.6053	3.845	4.8425	3.7082	4.4135	3.1457	5.3505	4.8171	5.0849	4.5379	5.2479	4.0418	5.1791	5.1514	4.89	5.2954	5.0378	4.841	3.757	4.7219	4.6707	5.0605	5.3854	5.3169	5.8652	4.4396	5.0553	5.342	6.2346	4.9026	4.8475	4.373	4.238	4.7608	6.4857	3.8992	2.7991	4.8006	7.5001	3.3291	5.8199	3.9107	6.5226	5.9481	5.4515	5.6778	4.9107	3.7835	4.7312	5.2847
PF3D7_0419900.mrna1_1	PF3D7_0419900.mrna1_1;461	461	5.3391	5.033	5.1465	4.6047	3.009	3.5447	5.5868	4.5832	3.8135	7.2429	3.4995	4.1691	4.9644	2.669	3.4033	5.4851	4.7038	5.2079	4.4416	4.2001	5.4026	4.9336	5.8222	4.5254	5.0527	3.3854	3.7485	4.3038	5.0522	5.0369	5.6528	5.0963	5.3809	4.7892	4.9639	3.8146	3.8659	5.1309	5.0976	4.6387	4.4912	2.9373	5.5157	3.1522	4.0798	3.2172	5.1977	5.5853	4.7634	4.5373	5.7018	3.585	3	5.6171	3.7613	3.4803	4.8263	5.2876	5.6129	3.7225	5.0824	4.1102	4.2479	5.5138	4.2211	5.1428	4.5922	4.5814	5.0875	3.2928	5.7236	5.23	5.848	5.7276	4.0453	5.1739	6.2606	5.581	5.983	3.969	5.3684	3.3234	4.1627	5.1554
PF3D7_0419900.mrna1_1	PF3D7_0419900.mrna1_1;462	462	5.8255	5.7552	4.8679	4.6639	4.4496	3.7214	4.8802	3.1554	1.541	5.6829	5.4906	4.1882	4.1094	1.144	4.0592	5.2664	5.2961	4.2494	5.3771	4.382	4.757	4.3103	5.5351	4.1268	4.0968	4.9923	5.8374	4.3441	5.2532	5.5357	5.1831	4.5323	4.9369	5.8785	4.6029	3.2001	4.6927	4.7203	5.8217	4.6724	4.9122	4.6147	5.2593	4.1293	4.9126	4.2257	5.2821	5.4627	5.3316	3.9288	5.4472	4.6605	1.0356	4.723	5.7366	3.3688	5.0383	4.5348	5.4466	4.4976	5.1453	5.8071	4.7866	4.479	5.5361	4.5135	5.1469	4.1554	5.1039	4.9298	3.6147	5.1396	4.3327	5.4466	4.6764	4.7645	6.4874	3.466	5.2403	3.5814	4.9777	4.0609	4.6747	2.359
PF3D7_0419900.mrna1_1	PF3D7_0419900.mrna1_1;463	463	5.6784	5.4874	4.4416	4.8866	4.0188	3.9279	5.1432	4.9241	3.796	5.6456	4.5141	3.3909	4.3834	3.1603	4.84	5.0535	5.7087	5.0126	3.0583	4.1595	4.7485	3.9864	5.257	4.8222	2.5135	4.0383	3.8319	4.1795	5.4094	4.3978	5.5454	4.6904	3.5668	4.9378	4.6456	4.0496	4.9054	4.9222	6.464	5.2036	5.218	4.7745	4.6977	3.9588	4.6076	2.384	4.5014	6.2028	5.0321	4.9709	4.3176	5.3565	3.7203	5.0904	4.8374	3.5373	5.7978	4.5753	5.1194	8.1326	5.6784	5.4396	5.5475	5.2384	5.5546	4.7618	4.3611	5.1073	5.1247	3.903	4.9074	5.2544	5.9934	5.7766	5.1469	5.0475	5.7043	4.8738	5.5429	3.9718	3.942	4.3957	5.073	4.6317
PF3D7_0419900.mrna1_1	PF3D7_0419900.mrna1_1;464	464	6.2841	4.3284	5.6522	4.2713	2.9764	5.3551	4.6628	4.5211	2.4087	5.4266	5.7655	3.6064	5.9146	2.4356	3.943	5.1623	5.1322	2.8856	3.8329	5.4141	5.009	4.5229	5.689	5.1823	4.9279	4.2994	4.9973	4.5534	5.8829	4.5027	5.898	5.6291	5.5447	5.191	5.2292	4.5868	5.3754	5.1867	6.1548	3.5435	5.1334	4.856	4.5668	5.5916	5.8329	4.0479	5.2876	6.4803	4.235	4.5229	4.5192	4.466	4.8895	5.8163	5.5561	5.1247	3.9146	5.934	5.8377	4.4243	4.7306	5.72	5.812	4.4502	4.7517	5.5251	4.915	4.7247	5.0032	4.8763	3.5447	5.2083	4.8435	5.487	5.2411	4.8329	6.2604	5.2067	6.0407	5.5702	4.5491	1.189	4.144	6.7221
PF3D7_0419900.mrna1_1	PF3D7_0419900.mrna1_1;465	465	6.2201	5.6144	5.251	6.5392	1.373	4.1177	5.0246	3.591	1.5509	6.9252	4.1538	4.5021	6.2837	5.1069	3.0583	5.1957	3.8104	2.8298	4.9837	5.1239	5.6032	5.8382	4.5311	5.1006	6.3207	4.1391	5.0596	4.7131	4.9006	6.0559	5.3237	3.6485	2.8339	5.5638	4.464	4.8807	4.3709	3.9411	5.2118	2.7991	4.8012	3.7793	5.1542	4.4515	4.7065	4.2418	4.9805	5.4954	4.916	5.0255	4.4289	6.7415	4.1069	6.37	4.855	3.0215	4.2698	5.8022	5.6562	4.5558	5.72	5.7057	5.3416	4.3764	5.057	5.1739	4.2675	5.3316	5.0299	5.1387	3.9495	4.0721	4.393	5.6704	6.087	4.9777	6.4031	5.1127	6.858	6.9177	4.5323	4.4757	4.9565	4.9923
PF3D7_0419900.mrna1_1	PF3D7_0419900.mrna1_1;466	466	5.4783	5.4009	4.2288	4.9231	2.7115	3.6565	5.23	4.0161	3.3161	4.9141	5.5777	4.3806	5.3306	4.1699	3.8227	4.7415	5.1268	3.9607	4.9373	5.5043	4.3576	2.8639	4.1359	3.3674	5.6232	5.1318	4.7225	4.3441	5.4162	5.5295	5.3198	2.9486	4.1787	4.9713	4.5686	4.7142	5.8567	3.5435	5.7653	4.2623	4.3169	4.1985	4.9565	4.7065	3.7071	4.225	4.7655	5.4832	4.2087	4.5723	4.3009	5.2547	3.5046	5.1534	4.845	4.6999	4.3505	4.5904	5.7032	3.0461	5.5472	5.057	4.6439	4.8349	4.6118	4.8997	4.1326	4.9565	5.111	4.1218	2.5336	5.0938	4.8649	5.3052	5.3313	4.6118	5.842	5.3309	5.845	5.3705	4.0531	4.5021	4.3861	5.4741
PF3D7_0419900.mrna1_1	PF3D7_0419900.mrna1_1;467	467	5.2319	4.8349	4.8288	5.0492	4.9607	5.0892	5.6079	3.7814	4.0755	6.1591	4.2118	4.2227	6.2044	4.5122	5.3583	5.2418	4.701	4.3262	4.5699	4.406	3.7677	4.5033	5.963	4.9519	4.3909	3.5373	4.6599	5.1631	4.926	4.8273	5.4293	3.8699	3.9222	5.5723	5.2585	2.8972	3.5993	4.7944	5.3205	4.0206	3.2898	4.2342	4.3576	4.5814	5.251	5.6744	4.8074	5.4973	4.7819	4.7639	5.3778	5.0272	3.6724	4.701	4.8405	4.228	4.0514	5.2075	5.0264	3.8992	5.8112	4.9364	4.7087	5.266	5.2854	5.0622	3.9307	5.2593	4.3618	3.841	3.7866	4.3985	5.6433	5.3607	5.6619	5.3334	6.1928	5.354	5.8676	4.7629	3.7991	3.6645	5.9477	5.5444
PF3D7_0419900.mrna1_1	PF3D7_0419900.mrna1_1;468	468	6.4648	5.5753	4.6485	5.7889	4.0224	4.1367	5.4107	4.8435	5.6648	6.5827	6.2948	5.2063	5.615	5.4039	3.729	5.0963	5.3399	4.9472	6.0815	5.0268	5.6665	5.6023	6.201	5.0704	5.7282	3.7645	5.7471	5.2292	5.6668	5.218	6.4652	5.6453	5.3316	5.1293	5.3579	5.3165	5.8968	5.4456	5.1371	4.3001	4.9937	4.3674	5.954	3.9098	3.5185	4.9449	5.3743	4.8943	4.6565	5.1583	6.4967	5.1031	5.1985	6.2508	5.5771	5.8728	5.382	5.8288	6.0137	5.6971	5.4192	8.9091	5.6256	5.1871	5.8465	5.2589	6.1651	5.4101	5.848	4.9759	5.3813	4.8001	5.4326	5.0862	5.5084	6.0693	8.2635	5.5463	5.6088	6.4869	5.0179	5.8787	5.8667	6.0354
PF3D7_0419900.mrna1_1	PF3D7_0419900.mrna1_1;469	469	7.0206	5.6505	5.8156	5.0963	5.4912	5.4482	5.9146	4.6041	4.7856	6.8065	6.1223	3.9946	5.5653	5.1538	5.0103	6.1739	5.1436	5.4152	5.1731	6.0461	5.7905	5.2273	5.947	5.8946	5.4141	4.5472	5.7517	5.0405	6.9659	5.6571	6.2895	4.904	6.7249	5.6079	5.0483	5.8817	5.946	5.7769	5.5348	5.5395	5.0193	5.5018	5.5245	5.2649	5.5954	5.9409	5.8696	5.1432	4.634	5.1305	6.3377	5.3743	3.9136	6.3365	5.9695	5.546	5.1152	6.3468	5.3604	4.9155	4.969	6.5092	5.1671	5.5622	4.887	5.0453	5.2012	5.5874	6.5484	6.2965	5.4152	6.4173	5.0268	5.3937	6.0706	5.1574	6.4034	5.4909	5.392	5.6112	6.0603	5.8545	6.3947	6.2694
PF3D7_0419900.mrna1_1	PF3D7_0419900.mrna1_1;470	470	6.4391	6.0972	6	5.6141	3.7687	4.785	5.6247	5.2675	5.7811	6.3707	5.9791	3.9231	5.5916	3.7257	5.1276	5.7795	4.2735	4.7301	4.9079	5.116	5.6548	5.6736	5.561	5.2898	5.3961	4.7991	4.862	4.6467	5.6653	5.1383	6.0817	5.0063	5.7626	5.7184	5.1558	4.8079	5.8607	5.5689	5.632	5.6094	4.6977	4.6387	5.5298	4.5304	5.1811	4.1898	5.3103	5.2965	4.7485	5.9155	5.3909	5.0076	3.3992	6.4155	5.8359	5.921	4.281	6.1142	5.77	4.691	5.6571	6.2346	5.7046	5.2118	4.6029	5.0352	5.0639	5.8868	5.3234	5.8061	4.7104	5.3796	5.4938	5.0764	5.1436	6.5281	6.3441	4.6525	6.1012	5.2876	5.9686	5.4463	5.7029	6.6238
PF3D7_0419900.mrna1_1	PF3D7_0419900.mrna1_1;471	471	5.8909	5.4998	4.8615	5.5469	4.9079	5.5002	5.3313	4.1497	4.3248	5.3338	5.6871	5.2102	5.3761	4.9768	4.8861	5.2445	5.7434	5.2199	5.0152	6.106	5.8934	4.8094	5.4266	6.0303	5.3892	5.1338	5.4162	4.8304	5.9896	5.5245	5.7509	4.7301	5.8286	5.8716	6.3212	4.9184	4.2713	5.9088	5.8235	5.2865	4.797	4.9995	5.0618	5.1198	5.5705	4.9117	3.9486	4.8212	5.2296	4.4995	5.1759	5.0772	4.2388	5.6276	4.8704	5.4063	4.9477	5.8547	5.1252	4.2593	5.2943	5.6404	4.5478	5.8926	4.8273	5.2357	4.855	5.3082	5.8946	6.0777	3.6747	6.0308	5.3431	5.7546	4.9165	6.1258	6.5638	5.4699	5.3646	5.4864	6.0444	4.6656	4.3205	6.6665
PF3D7_0419900.mrna1_1	PF3D7_0419900.mrna1_1;472	472	5.6744	5.1014	5.4253	8.3017	4.3298	5.0303	5.6614	4.6633	5.1387	6.2052	5.8347	5.2087	7.2777	4.3052	4.4249	5.3445	6.0108	5.1469	4.4796	5.9738	7.5721	5.5135	7.934	5.3038	5.696	5.6017	6.1424	5.2479	5.8283	7.5597	5.5604	8.7109	4.9968	6.4133	5.3248	5.3031	5.4757	5.4039	6.1408	4.849	5.0665	4.8728	5.9957	5.6519	4.8314	4.9016	6.1869	6.823	4.8714	4.1391	4.4039	5.0018	5.3071	6.189	5.7827	5.5198	6.0804	6.4517	5.4928	6.392	5.8102	6.4416	5.323	5.8582	5.6273	6.3823	4.3147	5.6679	9.0613	5.8372	4.7829	8.3558	7.9394	4.9973	5.7495	6.3598	6.5895	5.1659	6.4266	6.3976	5.8281	4.2479	5.8919	6.9946
PF3D7_0419900.mrna1_1	PF3D7_0419900.mrna1_1;473	473	6.1878	6.1916	4.9782	6.5495	5.9898	4.6781	5.2012	4.8718	4.2403	5.8447	6.1187	4.0993	6.5552	6.7593	5.9544	5.7159	5.2376	5.1461	4.7371	5.7913	6.2244	5.337	4.4764	5.3558	5.2954	4.8748	5.7109	5.251	6.7448	6.5702	6.1404	4.106	6.345	5.1859	5.8309	6.1783	6.25	5.975	5.8115	4.8895	4.4128	4.839	4.8948	5.3078	5.0631	5.1627	5.6747	7.1477	5.2716	4.1875	5.8992000000000004	5.5379	4.1546	6.5667	4.211	5.1989	4.3554	4.6982	6.132	5.554	6.0691	5.6094	5.025	5.6957	5.0836	6.0385	5.272	6.8267	6.4408	5.6656	5.5714	5.0281	5.9011	4.7301	5.8255	6.1428	6.0181	5.323	4.9326	6.1467	5.0281	5.3667	5.8987	6.8316
PF3D7_0419900.mrna1_1	PF3D7_0419900.mrna1_1;474	474	6.4391	5.5558	5.2418	5.9355	5.0475	4.6915	5.6665	5.0488	3.1859	6.2662	5.2311	4.1169	5.4519	3.8329	5.5261	5.5014	5.2487	5.4906	4.6404	5.4812	5.2843	4.7328	4.915	5.6129	5.5717	4.8841	6.5151	5.3129	6.0896	6.4804	5.9625	5.7271	5.2672	6.1963	5.1659	6.1751	5.306	5.823	5.9558	4.3313	4.8161	3.3448	5.8019	5.1077	5.6121	5.8377	6.0719	5.3416	5.0219	3.8125	5.6636	4.9477	4.8689	6.543	4.8555	4.9026	5.0067	5.6206	6.3116	4.8694	5.7552	6.7434	5.6539	5.3519	5.327	6.1148	5.3313	6.3834	6.4692	6.0598	5.6741	5.7498	5.8904	5.9338	6.8262	5.7631	6.3257	4.9411	5.2585	6.3667	6.1066	4.4874	5.5401	6.5312
PF3D7_0419900.mrna1_1	PF3D7_0419900.mrna1_1;475	475	6.4239	5.8709	4.8166	6.2353	6.0877	5.4426	5.2931	5.0112	5.2802	5.437	5.6473	5.1882	6.7297	5.8938	5.8133	5.3885	5.0144	5.8878	4.757	6.4944	6.1451	5.3136	5.3889	5.9787	5.7233	4.6611	8.2515	4.8684	7.5272	5.2498	5.7225	3.9791	5.1542	5.7766	4.8768	7.9606	5.8502	5.3049	6.191	4.1408	4.9265	6.3897	6.2165	5.878	4.7474	4.9519	5.5364	5.6441	5.3544	5.3089	5.5382	5.4094	4.153	6.1967	5.3775	3.9279	5.6556	5.7452	6.6954	4.9814	5.8268	6.668	6.0514	5.4306	5.3038	6.0365	5.8138	5.5351	7.6007	5.7293	5.202	5.3445	7.8747	6.7257	5.9258	6.0817	7.0508	5.7093	5.5392	5.2087	6.6091	5.9269	6.2578	8.1169
PF3D7_0419900.mrna1_1	PF3D7_0419900.mrna1_1;476	476	6.4421	6.0132	5.826	7.14	6.578	6.4673	6.3635	6.9547	6.4565	6.6838	7.0537	5.1731	7.0542	6.5201	6.6586	5.7471	6.7927	7.7145	5.6511	7.5068	6.224	6.8415	6.89	5.8982	6.3393	5.23	9.1255	5.6221	7.7464	6.6076	6.4167	5.8765	5.6218	6.2199	5.774	9.083	6.3029	6.7058	6.3771	6.0887	5.9208	6.2112	5.9124	6.2824	4.7623	5.5141	6.6516	5.7162	5.0405	5.9841	6.1062	5.9406	5.8472	6.2334	5.8676	5.7274	6.8156	6.619	6.7939	6.8859	6.1408	7.5471	6.7702	5.6781	6.1495	7.7807	5.0955	5.8324	6.9707	5.7415	5.8148	6.213	6.674	7.0328	7.3313	5.9937	7.8216	6.0512	5.4519	6.2361	7.3444	6.3293	6.192	7.7423
PF3D7_0419900.mrna1_1	PF3D7_0419900.mrna1_1;477	477	6.6599	5.2758	6.2761	7.3994	5.8557	6.6581	5.85	5.0648	5.8753	6.6993	6.3625	4.0583	7.0626	6.6138	6.3489	5.6023	6.4476	6.9768	5.0644	8.4526	6.6456	5.8225	6.4481	6.297	7.3416	7.6755	6.6997	5.467	8.4727	7.6737	7.3157	5.682	6.8739	8.0557	7.9406	6.7961	7.5904	5.6559	7.2416	3.4828	5.044	7.1887	6.9373	6.3395	6.3572	6.5043	6.2815	6.6296	6.1747	6.9417	5.8161	6.1451	6.2898	7.1244	5.4306	5.1338	6.1152	6.6166	8.3251	6.4323	8.5534	7.6508	5.7517	5.4063	6.5121	8.3831	6.4692	6.4705	8.233	5.8086	6.4707	5.6215	7.0323	8.0891	6.8157	8.3132	7.9056	6.9027	5.1264	7.0502	8.857	6.4038	6.8434	10.6591
PF3D7_0419900.mrna1_1	PF3D7_0419900.mrna1_1;478	478	8.2374	6.0144	5.4446	6.1667	4.9955	4.8664	5.4857	6.2994	5.2898	8.0473	7.063	6.1383	6.8525	4.2683	6.2931	5.5558	6.6796	6.3127	5.5632	9.2009	6.3618	6.5577	6.5869	6.3896	7.5792	6.6339	5.4229	5.0535	8.9277	5.6556	6.6465	5.5534	5.8792	7.5479	6.5929	5.5163	4.8258	5.2059	6.4102	6.0391	4.8919	7.0923	5.6687	6.1781	7.9376	4.8909	5.7719	6.5427	5.4456	6.3241	7.3336	6.1336	6.2596	6.807	5.1675	4.6305	5.7032	5.6829	7.4939	7.2156	5.4902	6.8075	6.4212	5.3691	5.7252	6.6964	6.7251	6.6109	8.4373	7.2062	6.0365	5.7181	7.3592	7.003	6.9815	5.1073	7.2631	6.127	6.9459	7.0295	7.2688	7.0617	6.4135	8.1246
PF3D7_0419900.mrna1_1	PF3D7_0419900.mrna1_1;479	479	7.5156	5.8711	5.466	7.0221	5.4679	5.723	6.5878	7.4171	5.9345	7.4062	5.1106	5.1522	6.8287	4.7777	5.5204	5.5729	8.2953	8.5232	4.7279	7.6531	6.1993	7.6289	6.2143	4.6616	7.9056	4.6041	4.9303	5.2422	7.6192	6.875	7.6472	5.3334	5.6381	8.4298	5.6741	4.7808	4.9416	5.607	6.1967	5.7536	4.6153	6.1819	5.8204	5.4709	7.7597	5.2161	6.552	8.4278	5.6407	6.5558	6.8699	5.9088	5.8667	6.7865	6.3056	5.3719	4.8644	6.2192	7.3579	6.6726	6.4885	6.5424	7.2647	5.5832	5.6017	6.9575	6.1196	6.0341	8.8833	5.9198	6.0277	5.9042	6.8903	7.3275	6.9831	6.079	7.1403	5.8316	5.3771	6.0659	6.5962	7.0159	6.7895	8.2369
PF3D7_0419900.mrna1_1	PF3D7_0419900.mrna1_1;480	480	8.985	6.0575	6.2761	6.0007	5.8019	5.8895	6.1574	5.6002	5.0117	8.6043	6.4316	5.0041	5.497	3.8904	5.6282	4.917	6.1635	8.9919	6.0544	6.4355	6.3049	8.223	5.0708	6.1629	7.9459	4.3916	5.441	5.4222	6.4133	6.4311	7.5446	4.8669	6.15	9.1111	4.9217	4.8288	5.0157	6.4684	5.717	4.5969	4.8919	5.9681	4.858	5.0009	8.7469	5.3327	6.2298	5.6346	5.9262	6.5928	5.9129	5.0361	4.9946	5.0255	4.855	6.126	5.1687	6.2479	6.4308	5.8836	6.0691	6.325	6.2679	5.8607	5.3639	6.4679	6.4411	7.1266	7.8285	5.6656	6.1886	5.5157	5.953	6.15	5.8824	6.4514	7.1319	5.6029	5.6488	4.8525	5.8711	5.9537	6.9164	8.7591
PF3D7_0419900.mrna1_1	PF3D7_0419900.mrna1_1;481	481	9.3994	5.9016	5.8053	5.9803	3.6531	5.7412	6.1607	5.6132	5.3255	9.172	6.1587	4.8359	5.0832	5.0553	4.2593	5.5674	5.1355	6.9089	5.0575	6.499	6.1928	6.9267	5.5616	6.0596	8.5694	4.9193	4.6809	5.9146	6.8195	6.8217	6.8202	5.4621	5.2415	8.7003	5.1926	4.7328	5.3646	6.0339	5.4333	5.9205	5.3001	6.2403	5.4239	5.1775	9.2592	5.6659	5.839	5.1973	4.3526	7.898	6.0027	6.5062	5.2675	10.2511	5.4141	5.8856	4.7328	6.314	7.0566	6.6589	6.2819	6.378	7.8581	5.9702	6.7056	6.2432	5.5756	6.6673	8.5615	5.4456	4.3625	5.2055	6.1229	7.6154	6.6538	5.9439	6.9745	7.6392	6.8095	6.367	6.0501	6.3078	6.9124	8.7669
PF3D7_0419900.mrna1_1	PF3D7_0419900.mrna1_1;482	482	8.8511	7.4041	5.5407	5.1803	5.0579	4.9088	4.9369	5.3614	2.2418	8.8033	4.95	5.1747	5.5484	4.5807	3.6194	5.1946	6.0139	5.8897	5.0972	6.6568	5.6662	6.1817	5.3327	5.926	6.2329	4.6363	4.466	5.3674	6.6658	5.5616	6.44	5.2048	5.6668	6.986	4.6594	5.1751	5.1264	5.5081	5.6238	8.6927	4.9246	6.9344	5.9491	4.5385	7.9204	4.0215	6.3402	5.31	1.4957	7.8239	5.7137	6.0117	7.0247	7.312	6.2494	3.5753	4.3847	5.9649	6.8672	5.4538	7.0113	6.3565	10.4761	7.6222	6.6061	8.6535	5.8515	6.556	7.3723	6.4978	5.5607	4.1683	5.5625	6.8248	6.9523	7.1372	6.6107	8.5792	7.09	5.9105	8.6408	5.7863	6.0747	7.1449
PF3D7_0419900.mrna1_1	PF3D7_0419900.mrna1_1;483	483	6.9178	5.7522	5.5011	5.9291	5.0509	4.5261	4.6456	5.3761	2.7782	6.6413	5.8027	5.6244	5.4446	4.0488	4.9088	5.72	4.5033	4.3038	4.7829	6.3023	5.5922	5.6685	5.2642	5.04	5.975	3.497	5.4009	4.2149	6.487	5.9141	5.745	5.225	6.1198	6.4655	4.7159	3.9616	1.2079	4.6639	5.9581	4.6005	5.7035	5.3789	6.3517	5.4522	4.9241	4.4744	6.1635	5.4366	4.1514	5.7682	5.2765	6.7956	4.8714	8.6449	5.0343	4.3561	4.1835	5.7369	5.9853	5.2638	6.0798	4.8968	6.4438	5.44	5.7225	4.9255	5.0548	4.5795	5.7926	5.5466	4.9579	5.3107	6.2632	5.4259	6.1414	5.6713	7.5987	5.2494	6.1827	5.437	6.0522	5.1579	6.1679	6.9662
PF3D7_0419900.mrna1_1	PF3D7_0419900.mrna1_1;484	484	6.9201	5.5166	5.1469	5.68	4.6565	5.2388	5.1189	4.4216	4.2133	7.3367000000000004	5.922	4.6531	5.467	2.9088	4.5185	4.8555	5.4419	5.0303	4.9449	6.1512	6.0358	3.4489	4.6758	5.1957	6.6581	3.9383	4.6542	4.7703	6.5041	6.5977	5.93	4.2426	5.441	7.2823	9.7719	4.0496	4.2102	5.121	5.9519	4.3103	4.701	4.1627	5.6585	3.8689	6.4835	4.0678	5.5801	5.7962	4.8723	4.9279	4.904	5.0518	5.8999	6.1077	4.3618	5.9474	5.4472	5.8585	5.6665	5.3132	6.0693	6.1297	5.4185	5.0626	5.588	6.5119	5.0117	5.7769	5.6349	5.8807	4.3951	6.1918	4.6444	5.9782	5.8258	5.0921	6.5086	5.6724	6.1623	6.6816	5.6761	5.0365	5.466	7.1826
PF3D7_0419900.mrna1_1	PF3D7_0419900.mrna1_1;485	485	6.3647	5.5416	4.5832	5.0561	4.4005	4.2623	4.3547	3.6633	3.3674	5.632	4.6696	4.9193	5.2453	2.06	4.1993	5.9777	5.1247	4.6628	5.561	5.2536	4.8826	4.7301	4.7613	4.9635	7.7454	3.9307	5.5472	5.3618	6.0989	5.3434	5.7663	5.3176	5.4135	7.4911	5.8873	3.8758	4.7814	5.4696	5.1383	4.9378	5.4571	5.7107	5.9141	5.2645	5.8934	3.0286	6.689	5.2188	3.6017	5.1878	5.1285	4.5807	5.4185	7.2165	5.1252	5.3858	3.7803	5.5292	5.6124	4.5261	5.8948	5.7104	6.3023	5.4686	5.3302	5.6724	3.4816	5.6556	5.641	4.332	4.1898	4.7517	5.4919	5.1379	4.254	5.6047	6.0047	4.2532	6.1721	5.478	5.6885	5.4019	5.5106	6.3045
PF3D7_0419900.mrna1_1	PF3D7_0419900.mrna1_1;486	486	6.5118	5.2118	4.9425	4.889	1.5656	3.9336	4.889	4.2608	2.3477	5.7148	5.2769	4.0356	5.5382	2.0036	3.8197	4.4796	4.2165	4.7949	5.8834	2.9709	5.4087	4.332	5.6845	4.8415	7.2543	2.5993	4.9914	5.4699	5.3107	5.6596	5.9293	4.2563	5.4944	7.287	5.0561	4.9045	4.8309	4.4535	4.8364	4.8909	5.2521	5.3988	5.005	4.582	5.7274	5.1871	5.1502	5.2943	5.2273	5.4009	5.0592	5.7698	4.7808	7.506	5.054	3.9467	3.7645	4.8364	6.2876	5.3262	5.1098	5.087	5.3509	5.2817	5.3796	5.4607	5.2292	5.2612	4.054	4.7474	5.0426	4.6076	4.9588	5.4718	5.8339	5.2491	6.5204	5.2525	5.8562	5.8537	5.9984	3.85	5.9472	5.7949
PF3D7_0419900.mrna1_1	PF3D7_0419900.mrna1_1;487	487	5.8856	5.2494	3.6229	4.9146	3.8104	4.347	5.0592	4.3951	3.079	5.756	4.9676	3.9477	4.8176	2.4114	3.6218	4.8268	5.1309	4.9011	4.7565	4.8644	4.887	5.0755	4.4803	5.0197	6.6542	3.26	5.4947	4.5741	5.742	5.1667	5.0618	2.516	6.8193	6.353	5.3334	4.204	4.0592	5.2254	5.5487	5.2071	5.1169	5.266	5.5898	5.4192	4.6531	4.3583	5.706	6.1305	3.8298	5.0179	4.85	5.7049	3.8846	5.0268	5.3363	4.9279	4.2943	4.7939	6.1012	4.2547	4.8012	4.5904	5.1367	5.1934	5.0461	5.5789	5.4326	4.7824	4.382	3.406	4.5662	5.433	5.9928	5.4783	5.6447	5.0798	6.5896	5.8775	5.3827	5.2987	5.4449	5.3082	4.4699	4.4141
PF3D7_0419900.mrna1_1	PF3D7_0419900.mrna1_1;488	488	5.7853	5.5774	5.1289	5.067	3.5248	6.009	5.4835	2.6982	3.2705	5.0742	4.2434	3.4699	5.0609	3.251	5.7663	4.7538	5.6554	4.5385	3.7527	3.8063	5.6946	3.8738	4.6628	3.7463	5.1807	4.717	6.5635	5.0268	5.3309	4.1018	5.1989	3.5729	4.6966	4.9021	4.7279	3.3674	4.7549	4.9481	6.1853	3.7666	4.669	4.6375	5.0622	4.0286	4.2079	3.6645	3.2403	5.8934	4.6927	4.6741	4.9083	4.5059	1.3448	5.4575	3.7115	5.9229	4.3964	4.925	5.5466	4.9991	4.6719	5.0479	4.0356	5.0742	4.2365	5.4433	3.373	5.5005	4.4216	5.5435	5.5295	4.691	4.8253	5.0361	4.3219	5.2242	6.5604	5.3441	5.9984	4.2876	3.9928	3.5435	5.2133	3.9001
PF3D7_0419900.mrna1_1	PF3D7_0419900.mrna1_1;489	489	5.797	4.7777	4.9864	5.4016	2.98	5.017	5.4976	5.0605	4.3889	3.3743	4.9635	3.926	5.4728	0.8953	5.6496	4.5993	4.7409	3.6915	4.2645	4.6439	5.23	3.6904	4.8938	3.9345	5.054	4.2257	6.436	5.1189	4.9117	4.9612	5.1823	4.354	4.266	5.4486	5.1639	4.7065	4.5141	4.04	4.785	4.4673	5.5351	3.7463	4.8012	5.295	3.3702	3.106	5.4249	5.0824	4.2024	7.3332	4.7285	4.1827	3.3118	4.9165	4.6064	5.111	4.5491	4.1367	5.0963	4.9796	5.8662	4.7581	4.5515	5.0691	4.9612	3.7623	5.3802	4.6433	4.6346	3.6747	4.5497	4.5711	4.6218	5.5317	5.1843	4.4989	5.6744	4.1819	4.5771	4.8202	5.3681	1.3448	4.3132	5.6747
PF3D7_0419900.mrna1_1	PF3D7_0419900.mrna1_1;490	490	5.4647	5.5638	3.9946	4.3604	3.3434	5.8445	4.7175	4.5692	0.9411	5.3889	4.4155	2.8319	5.6721	3.4919	5.84	5.4463	5.7301	3.5046	4.8797	4.5723	5.0175	4.0321	5.2769	3.4236	3.5521	3.0303	7.2953	4.7996	4.2795	6.9132	4.95	4.4906	3.6679	3.9973	4.5279	5.8019	4.1771	5.8897	5.057	3.696	4.8166	4.4725	4.6153	3.9184	2.842	3.9891	4.8171	5.0094	4.1771	3.9837	5.3063	5.4273	4.3568	5.5801	5.2273	5.2087	4.9873	5.8909	5.2098	5.1691	5.306	4.2585	5.2075	4.7004	3.9782	3.9212	5.0738	5.5925	4.2668	2.2388	2.848	4.5656	4.292	5.0224	5.3999	5.5543	5.3554	5.4699	5.0135	4.8792	4.2188	4.7808	5.1894	5.0418
PF3D7_0419900.mrna1_1	PF3D7_0419900.mrna1_1;491	491	5.6029	4.6927	3.6124	4.814	4.1595	5.3298	5.1064	2.3277	2.8738	4.8595	5.2055	3.111	4.4835	3.3576	5.6769	4.4107	5.4601	4.4931	4.839	4.9174	5.4131	4.7032	4.9141	5.0299	4.5814	2.696	4.3448	4.2494	4.5311	5.3621	4.6053	2.6088	4.8104	5.0347	3.8972	3.5198	4.14	5.0811	4.5103	5.4138	3.9928	4.2906	4.9179	2.3016	4.3806	4.135	4.5367	4.8654	3.84	3.4087	4.3255	4.8704	3.0374	7.2527	4.4581	3.5484	3.5261	5.2079	5	3.3074	3.8248	4.8792	4.0695	4.3255	4.6235	5.0241	4.0738	3.7159	5.5472	5.5292	4.813	4.0027	5.1256	3.7897	5.0721	4.5084	6.0457	3.1763	5.2044	5.0103	3.5521	3.6358	5.0587	4.7887
PF3D7_0419900.mrna1_1	PF3D7_0419900.mrna1_1;492	492	5.1102	5.3951	4.6253	4.8777	3.7634	5.1387	4.8395	0.8319	2.6485	5.811	4.319	4.3052	4.6346	0.3785	2.852	4.3868	4.3132	0.7049	4.106	5.7282	4.5777	4.9658	4.319	3.1699	4.6831	3.6485	5.067	4.437	3.85	5.0824	4.4886	3.6358	4.5429	4.6177	3.5273	1.8359	3.0374	4.4699	5.0475	4.1227	3.7655	3.4155	4.2555	3.0496	2.9336	3.9383	3.4764	5.3125	4.1408	3.8768	5.1189	4.9561	2.6645	5.0959	4.5558	3.2943	4.8181	4.7829	5.0193	4.5002	4.6993	4.1969	5.1131	4.7225	4.4012	5.1272	3.557	4.4489	4.8748	4.8329	4.0072	4.8495	5.0076	3.3306	5.4046	2.9146	5.8099	4.354	4.8856	5.2532	3.5668	2.9782	4.228	4.5141
PF3D7_0419900.mrna1_1	PF3D7_0419900.mrna1_1;493	493	5.0418	4.6548	3.1603	4.9246	3.5886	5.2895	5.5021	4.4699	2.0976	4.1301	5.2735	3.332	4.634	3.3219	5.7428	4.3764	4.8826	0.9184	3.7981	5.9948	5.2574	2.6253	4.5928	2.9542	4.111	4.2219	2.7634	4.1293	4.7334	6.7148	5.0246	1.7093	4.1898	4.9662	4.8001	3.6473	3.6599	4.0435	4.6628	4.4621	4.8689	1.4114	4.9174	3.7751	3.6427	4.8997	4.2273	3.8649	4.6887	4.7876	5.374	4.7015	2.2449	4.5662	5.0544	4.5385	5.1404	4.9001	4.8733	2.067	3.5934	4.9064	3.4828	5.353	4.5656	5.0613	3.1127	4.8135	4.5951	4.3554	2.7027	4.7214	4.025	6.0437	5.4594	4.796	5.8014	3.8639	4.6719	3.257	4.4033	3.2824	2.0875	3.3909
PF3D7_0419900.mrna1_1	PF3D7_0419900.mrna1_1;494	494	5.3854	5.3618	5.0157	4.4005	3.847	5.306	5.1309	3.1651	1.0566	5.8265	3.7192	2.6299	4.8001	1.6554	4.8943	4.7485	4.8293	4.1898	3.1635	4.126	4.189	4.2772	4.5999	3.7761	4.9593	3.4919	4.7312	4.9649	4.6433	5.8202	4.6954	2.7463	4.0233	5.073	4.1135	4.3212	4.4515	3.6982	5.6026	3.2494	3.6311	5.14	4.7892	3.2464	4.7043	2.6938	4.6076	4.5777	4.8186	3.4803	4.4912	4.696	3.8298	3.7301	3.9764	4.749	4.2943	5.1687	4.7021	3.8768	4.797	4.5783	2.85	4.5229	4.6848	4.845	2.7655	4.4848	4.5398	5.4812	4.126	4.925	4.5217	4.3667	5.4767	4.1119	5.4998	3.7236	5.1432	4.7447	5.0853	4.0383	5.2257	5.238
PF3D7_0419900.mrna1_1	PF3D7_0419900.mrna1_1;495	495	5.1206	5.1148	4.8304	5.4053	4.1375	3.4751	4.4899	3.2296	4.0883	4.4443	4.862	4.5033	4.6611	1.2265	4.4476	4.9982	5.437	3.4906	4.0268	2.9672	6.2999	4.3448	4.6719	3.0875	5.3154	3.8885	5.4699	3.8982	4.774	5.3172	5.9059	2	4.4383	3.9098	4.5097	4.4046	5.1135	3.228	4.7892	2.3016	4.6462	3.86	5.565	3.2869	0.9855	3.9184	5.1001	5.4832	3.2494	4.1993	4.4822	4.9509	3.4764	5.1791	4.7913	2.7225	3.3827	3.8943	5.6132	7.104	4.4803	4.9208	4.4423	5.0755	4.0866	4.847	3.7148	4.7181	4.0959	4.306	3.7236	4.7613	4.7687	4.4496	4.4886	5.272	5.7501	4.7093	5.0993	4.9704	3.845	3.7949	3.3406	4.1985
PF3D7_0419900.mrna1_1	PF3D7_0419900.mrna1_1;496	496	5.5948	5.2024	4.5084	5.2806	2.7506	5.2207	5.0453	2.281	3.7602	4.797	5.1894	2.5484	5.1831	1.6781	4.9662	4.8079	5.2758	3.441	4.62	3.067	5.033	4.6223	3.5862	4.3023	5.2168	2.9782	5.682	4.6171	4.4699	4.6764	5.8079	2.546	5.2012	4.6387	4.3096	3.696	3.0583	4.7159	5.4276	3.9495	2.9855	4.9345	4.1227	4.0126	1.4751	5.4124	4.2638	4.4222	3.3391	3.8166	4.9189	4.641	3.0268	4.5204	3.858	5.0144	4.2802	4.6865	4.9621	4.6381	4.5613	4.5868	5.1457	4.8146	2.5801	4.8595	5.6444	4.0934	4.6594	3.9184	3.4195	4.9556	4.2365	4.986	4.9837	4.5916	5.2315	5.0466	4.8344	3.7866	2.2418	3.9184	4.3132	5.0841
PF3D7_0419900.mrna1_1	PF3D7_0419900.mrna1_1;497	497	5.1272	5.6596	4.466	5.4406	4.1731	3.6334	4.5116	4.7436	1.774	5.235	4.9832	2.278	4.3951	3.1635	4.6713	5.3761	4.8669	4.6005	3.7793	5.7425	4.1715	4.3298	6.6047	4.7398	4.7655	3.1457	5.3136	3.2203	4.1144	5.1367	4.8904	3.706	6.4175	4.7613	3.8309	4.9672	3.6893	4.8379	4.7285	4.8017	4.8465	5.106	4.8738	4.3512	4.0496	4.2653	5.193	4.2388	4.887	3.7312	4.8369	3.9699	4.0312	5.5432	3.847	4.235	5.3944	5.3082	5.7306	4.3234	3.9336	3.9307	6.4535	4.7032	3.5423	5.0921	4.4854	5.1611	4.9625	4.9754	4.4155	4.2157	5.7602	4.5141	5.2055	4.4983	6.4263	4.9026	5.3764	4.8037	4.8369	3.843	5.7339	4.354
PF3D7_0419900.mrna1_1	PF3D7_0419900.mrna1_1;498	498	5.2735	4.1102	4.6415	4.2449	0.4114	4.5129	4.9891	2.7004	3.6679	5.8592	3.4249	1.7004	4.5692	2.8237	3.4581	4.0566	4.8639	3.6724	3.4263	5.0117	5.0431	3	5.2668	4.0286	3.6427	3.0108	5.3466	4.904	4.067	5.2215	5.4456	4.0875	4.3868	4.9873	4.9914	3.4209	2.9745	4.6177	4.3284	4.1787	4.2449	3.4555	4.6363	4.5304	3.9269	4.1651	2.8237	4.85	2.5385	3.6736	4.8841	3.3576	4.0383	4.4957	3.7897	4.2787	5.3851	4.0435	6.2591	4.8334	4.4155	5.5546	4.6223	4.4647	3.8339	5.3747	4.1651	4.2304	4.6047	3.9411	4.1811	4.3875	4.8943	4.5783	4.7334	5.6554	5.2858	5.0139	5.0023	5.07	4.5454	4.1843	3.9891	2.0942
PF3D7_0419900.mrna1_1	PF3D7_0419900.mrna1_1;499	499	6.0764	5.602	4.06	3.5398	3.228	4.4757	4.8309	5.7118	3.3391	4.9107	5.44	3.5777	5.0144	3.4634	5.0976	4.3757	4.7856	4.4535	4.5583	3.2555	5.2939	4.4039	4.2517	3.3176	5.1043	2.696	4.8125	5.0755	3.4046	5.5173	5.1106	3.7409	4.6462	5.1181	4.1691	4.742	3.3561	4.9303	4.497	3.5595	4.4449	4.1276	4.4666	3.6053	5.394	4.8104	3.1375	5.2772	4.1914	4.4751	5.1538	4.0152	4.3903	4.9864	3.8329	4.479	4.8674	5.7417	5.106	5.5002	4.1882	5.667	5.3438	5.2242	4.9828	4.9593	5.2188	5.1843	5.0405	4.8485	3.6971	5.1743	5.3957	4.5527	4.2772	5.2269	6.3658	3.8197	5.557	4.0072	4.957	4.135	4.7279	4.4189
PF3D7_0419900.mrna1_1	PF3D7_0419900.mrna1_1;500	500	5.7934	4.6887	6.0045	3.6736	4.0618	2.7247	6.36	3.7355	4.8339	5.6232	3.6531	3.4263	4.9764	3.111	3.3576	6.8929	3.9764	8.9676	2.7908	4.9914	4.359	4.8309	5.4165	4.7861	5.4735	4.4963	7.067	4.1595	3.9672	5.2687	5.431	4.6005	5.5916	5.7887	4.1285	6.3959	5.5254	10.8358	5.6651	3.4529	3.7761	4.6029	6.3021	5.2327	4.0704	4.2847	10.6331	4.785	2.9355	6.7027	6.0079	6.299	5.2005	6.2309	10.0843	4.7415	4.5211	5.7315	5.1771	5.7584	4.7268	4.8079	4.8817	9.7045	4.0108	5.0334	5.1619	5.9709	4.6381	9.1882	4.3667	5.0993	6.2604	5.2506	5.5103	5.7525	6.0085	5.1326	11.4746	5.5838	4.0063	2.8895	5.3052	5.4356
PF3D7_0419900.mrna1_1	PF3D7_0419900.mrna1_1;501	501	5.7724	5.6261	6.3586	5.5859	2.9011	4.5053	7.298	4.926	6.3438	4.814	5.1878	4.2839	6.2147	5.3978	3.8797	7.7084	5.2211	10.3028	4.9905	4.8334	5.1679	4.7485	5.3792	3.5969	4.6427	4.0461	8.0862	2.6982	5.4039	4.915	5.2976	4.2418	4.9355	5.0277	4.6622	8.1003	5.1643	11.5735	5.1293	3.5447	4.0548	6.3565	7.0199	5.0887	4.9787	4.8585	11.4001	4.7586	2.0286	8.6617	6.2824	7.2723	3.9088	6.8124	10.6674	4.0099	3.6253	6.3366	5.4043	4.8704	5.2357	6.897	4.8909	11.7033	5.6064	3.5385	4.1707	5.14	5.8066	9.6927	3.2839	5.9579	6.2919	5.0215	5.1867	4.8104	6.4014	4.7618	12.5982	5.4874	5.5686	4.4236	5.8425	6.2724
PF3D7_0419900.mrna1_1	PF3D7_0419900.mrna1_1;502	502	6.3482	5.7562	7.1173	5.9568	6.3547	4.5484	8.3539	5.1181	8.1133	5.9437	3.9964	5.0281	5.9158	7.0879	5.3309	8.079	5.2063	10.1183	4.2464	6.0568	5.9903	3.9069	4.5922	5.5503	5.437	6.2475	8.8809	5.0704	6.4496	6.525	5.7639	4.5298	5.9385	6.5018	6.8801	8.7253	6.9594	12.4384	4.8074	3.847	3.384	4.8202	6.9866	4.7181	4.7087	5.3778	12.1511	5.5472	4.4627	10.009	7.7921	7.4453	5.5738	10.2662	10.8597	5.8625	5.4906	6.1258	6.0856	6.8336	5.2273	7.8429	6.4607	12.4561	5.9946	6.3219	4.9074	6.1485	6.7086	10.7761	3.0197	5.6636	7.5097	7.0229	6.6369	5.7602	8.9902	4.8535	13.2147	6.8357	5.6171	4.963	6.2983	6.8285
PF3D7_0419900.mrna1_1	PF3D7_0419900.mrna1_1;503	503	5.7541	5.1827	8.7991	4.8958	7.3276	6.5581	8.7159	6.0067	8.3578	6.7169	4.846	6.6683	5.7942	7.6247	5.8099	9.084	5.6085	10.7379	3.3248	6.9657	7.7173	4.1611	5.7098	5.9322	5.9241	3.7581	8.3514	5.2668	6.9261	7.7473	5.8048	3.6736	5.6716	6.3496	5.8997	8.7568	8.3378	12.1344	6.9384	3.7366	5.1202	5.625	6.9183	6.09	5.6744	6.0119	11.6463	6.9709	4.9773	10.0448	8.6951	7.6332	5.9637	7.8477	11.4335	5.7727	4.2668	7.6635	6.0038	5.6682	5.6673	7.6006	6.2052	12.4665	6.8326	6.3032	4.1235	6.2346	7.8683	11.4488	5.636	4.7393	7.7513	6.9038	7.0472	5.142	8.5489	6.7057	13.0225	6.9619	6.0949	4.4561	6.8178	7.6665
PF3D7_0419900.mrna1_1	PF3D7_0419900.mrna1_1;504	504	6.8216	5.9934	8.4261	5.9196	9.5676	6.2508	8.6161	6.7293	10.2658	6.7736	5.6977	6.0678	5.634	9.6748	4.9298	9.5334	6.2441	10.4615	4.7714	6.8546	8.9449	4.4647	4.4764	5.337	5.9269	6.4403	7.2891	5.3327	7.6814	7.9756	5.7975	1.9855	5.6516	6.3447	6.8938	8.2683	7.8625	11.5428	7.1137	5.0457	5.8097	6.2091	7.1838	6.4204	6.0132	4.8753	11.3278	6.2893	5.1878	10.4251	8.8866	7.8288	6.3334	8.1345	11.3176	5.1855	5.7631	8.0742	6.6259	11.4027	5.2384	7.429	6.4661	12.5126	6.7594	6.5301	4.5723	5.9281	7.2655	11.6883	5.8316	6.1185	8.3036	6.4062	10.9959	6.0535	7.6165	6.1819	13.1691	6.7646	6.3076	4.5091	6.4591	6.5904
PF3D7_0419900.mrna1_1	PF3D7_0419900.mrna1_1;505	505	7.1425	5.9916	10.3597	6.2705	6.607	6.8931	9.0661	6.916	7.2207	7.4532	6.4812	10.3318	6.9639	7.6654	6.0828	10.1572	6.9846	10.9879	5.1981	7.8195	9.7006	6.7199	7.6638	6.0525	8.0719	6.6953	7.6511	5.558	8.339	8.9547	7.4075	7.1112	6.9193	8.3788	7.014	8.5472	9.2588	10.3266	9.2436	5.1723	6.4919	6.1617	7.8431	7.0899	6.7219	11.107	10.5743	9.4213	7.3703	11.0077	9.6546	7.9259	6.6762	8.7457	11.5639	11.3924	5.6126	9.1328	7.4656	12.8936	5.5398	8.0187	7.2962	12.8783	8.2475	7.0479	5.8017	6.9309	8.8358	12.0885	10.1475	6.4068	9.8346	7.892	13.2924	6.1969	8.1998	6.6678	13.264	8.7274	7.3515	6.8494	7.9277	7.9363
PF3D7_0419900.mrna1_1	PF3D7_0419900.mrna1_1;506	506	7.157	6.6788	10.6939	6.9573	10.5198	6.4175	9.3111	6.4689	11.2272	7.4323	6.5081	12.2135	6.6379	10.9553	6.3799	10.9635	6.7658	11.7328	5.4666	7.9987	10.7053	8.9295	7.0706	6.1865	7.2119	6.4532	7.5014	5.7536	8.3463	9.1055	8.7127	6.3334	6.5168	6.9861	6.1871	8.7401	11.6727	8.2342	10.0639	7.0236	6.4807	6.0781	7.8623	7.6908	6.4601	12.5708	8.5405	9.7277	8.2524	8.7222	12.7098	7.9668	7.4178	8.1473	12.2654	13.4431	6.5941	8.3512	8.0426	12.2364	7.0651	9.3773	10.4746	13.2458	7.8991	7.2951	5.738	7.0846	8.6745	12.6313	12.3628	6.8491	8.7927	8.3873	12.1253	6.4318	9.6116	7.1571	13.8894	8.7306	7.5649	6.6964	7.7392	8.559
PF3D7_0419900.mrna1_1	PF3D7_0419900.mrna1_1;507	507	7.5332	6.742	10.5395	7.723	9.6113	9.3966	9.6068	6.7043	9.9317	7.7945	6.6887	12.0146	7.788	9.667	8.3617	11.169	6.961	11.3981	6.0913	7.3543	9.3318	6.1453	7.7195	6.1424	6.3966	6	7.3394	4.969	7.9844	8.5099	8.0047	7.4752	6.0186	6.8425	5.7727	8.8626	10.7818	8.8476	7.5951	5.7721	7.603	7.0817	7.4066	7.7192	5.5053	9.6797	8.5762	6.6598	10.2668	9.4704	11.9301	8.0835	6.3724	7.639	12.2831	10.3129	6.2485	8.7386	6.988	11.1532	5.6404	8.5329	8.6163	13.0609	7.604	6.9134	6.5116	8.2099	9.1789	12.9133	9.2239	6.7208	9.4131	7.2718	11.4322	5.7211	9.0986	8.4824	12.9345	8.0659	7.4828	7.9429	8.2846	7.8039
PF3D7_0419900.mrna1_1	PF3D7_0419900.mrna1_1;508	508	7.3537	5.1391	10.6578	5.7013	7.6271	6.2102	8.145	4.645	6.9117	7.3539	6.546	10.5954	4.6508	7.859	6.2069	9.9115	4.6837	10.5343	5.2346	6.1558	8.2781	5.2422	6.2596	5.4561	5.745	4.3716	5.3642	4.2032	6.8393	6.7704	5.2596	5.2906	4.1938	6.1285	5.0175	7.8507	8.4146	6.9111	6.8361	4.5945	6.7897	3.9551	6.4276	5.9672	4.9406	7.6495	7.1284	5.7814	8.9539	6.3063	9.7566	7.1478	5.4647	6.7824	11.6774	6.2568	4.9823	5.7274	6.4778	8.0436	4.1506	6.2269	6.6363	12.506	5.2521	6.5062	4.6502	7.9124	7.5682	12.4327	7.8896	5.8293	8.4927	7.6413	8.5743	5.7013	7.0913	5.8997	13.0664	6.2628	5.8237	4.6803	8.6456	7.2351
PF3D7_0419900.mrna1_1	PF3D7_0419900.mrna1_1;509	509	5.4145	5.2521	7.5638	4.0312	4.9607	3.5729	5.1309	3.8369	4.3618	5.5638	5.4883	8.7559	4.6094	5.2585	5.3625	5.6733	4.8836	6.5697	4.1185	4.7153	5.7947	4.8505	4.5595	4.1554	5.2361	3.9107	2.1731	4.1611	4.5135	5.8209	5.3161	4.0976	4.0135	4.8309	4.9607	0.8875	4.841	4.8379	5.3583	4.4356	5.3338	3.9809	5.7263	4.5922	4.6276	3.2555	4.2869	4.8288	6.6401	4.5423	7.4944	5.2724	4.4289	8.768	8.8714	4.3632	5.7195	4.6294	3.6206	6.9575	4.7054	5.281	4.5868	8.3965	3.1094	5.3441	4.854	3.8807	2.6369	10.2205	6.1627	4.4989	4.9718	4.017	6.0663	4.3219	6.0097	4.6005	9.0029	4.3363	5.4832	3.645	4.4614	3.3519
PF3D7_0419900.mrna1_1	PF3D7_0419900.mrna1_1;510	510	6.1845	4.5783	4.5298	5.8676	5.5934	3.1843	2.7463	4.1691	3.757	6.5753	3.8738	9.2852	4.2234	5.0241	5.2456	5.0387	5.3288	3.1144	4.6177	4.5705	5.7439	4.5078	4.8938	3.8268	4.7944	2.8738	4.7949	4.5078	4.8851	5.5506	3.3951	4.4893	3.6358	5.0772	5.1276	3.8146	4.3957	4.888	5.2277	4.5916	4.4848	3.2913	4.8202	5.796	4.6707	4.6444	5.5179	4.6029	5.7123	4.4783	7.4583	5.9736	2.5993	6.8195	4.6165	4.8904	5.1807	6.1514	4.8515	6.957	3.9809	6.2157	5.4012	4.6764	4.9458	5.4104	6.7803	4.9439	5.2619	4.8904	6.0501	5.5091	5.2902	4.8856	6.3107	4.3016	6.8782	5.4063	4.1779	5.9995	4.1506	7.2369	5.5173	5.3971
PF3D7_0419900.mrna1_1	PF3D7_0419900.mrna1_1;511	511	5.135	4.1276	4.9946	4.8634	4.1562	5.0976	3.7623	2.4725	2.6323	4.9968	3.0909	6.9468	5.2547	3.7687	4.3045	5.3775	4.6456	3.4995	3.3702	5.4931	5.477	3.9174	3.6064	4.3016	5.0605	3.742	4.5729	4.204	5.2098	5.5555	5.0018	2.1077	5.1247	4.6938	5.6011	0	4.9208	3.7093	5.5567	3.6171	3.9882	3.0566	4.8664	2.3757	4.0179	4.9472	5.0396	5.6398	5.2192	4.0135	5.8319	4.1522	3.1276	5.3903	4.4976	4.3702	4.6622	4.7892	5.4459	4.2765	3.8043	3.366	5.2798	5.4162	5.2141	4.3023	4.6713	4.3568	4.1755	4.1489	3.2795	5.0475	3.6323	4.1699	6.4194	4.4101	4.8405	4.957	5.4486	5.5283	3.3632	4.3096	5.4256	3.8104
PF3D7_0419900.mrna1_1	PF3D7_0419900.mrna1_1;512	512	6.1643	5.1346	5.1293	4.3413	3.86	5.2935	5.3459	4.1301	3.3434	5.0448	4.8856	6.3038	4.8841	1.3448	4.211	5.1969	5.04	3.3219	4.8053	4.6651	5.0453	4.95	5.4482	4.1985	3.8807	3.8166	3.6053	3.5311	3.7729	5.5689	4.8565	2.0072	3.8032	5.522	3.7981	3.121	5.0566	4.6915	5.155	3.9699	1.5261	4.2979	4.4496	4.2434	4.3568	5.4259	5.4039	4.9759	4.5515	4.3764	5.3957	4.6882	3.2972	5.2593	4.3147	5.3406	4.7247	6.5995	5.4012	4.4957	5.6873	5.3038	7.3524	5.7249	5.4519	4.5638	4.228	4.9098	3.9098	4.9083	4.3695	5.3736	4.3971	4.6977	5.1355	4.8115	5.6238	7.0817	5.6355	4.6887	4.8084	4.6358	4.5342	4.9593
PF3D7_0419900.mrna1_1	PF3D7_0419900.mrna1_1;513	513	5.942	4.1514	5.3806	5.8642	2.696	5.2551	5.2149	3.7761	3.0286	4.9625	3.4699	7.0298	5.2118	4.0575	3.5336	5.1227	5.2441	4.8089	4.4436	2.742	4.3709	4.9303	5.3049	4.8079	5.4019	3.3031	2.5729	4.4289	5.0166	4.6421	5.0815	3.1473	4.5267	5.431	4.0321	3.7377	4.5454	3.8339	4.8445	4.2987	3.5957	4.4429	4.4861	5.2024	4.8475	4.4094	4.4449	4.4614	3.1506	3.7506	4.1243	5.0246	4.9855	5.5913	4.5729	3.5981	5.0045	4.8914	5.2968	5.5364	5.4172	5.3547	6.0514	4.1416	4.5441	4.7981	4.1723	4.3096	4.8649	4.281	4.5874	4.6645	4.7236	4.7991	4.861	5.0448	6.4107	4.3597	4.6496	5.1878	5.3001	3.7463	3.8125	5.0751
PF3D7_0419900.mrna1_1	PF3D7_0419900.mrna1_1;514	514	5.6974	4.2705	4.7082	5.0955	5.4777	4.7934	4.4296	4.8445	2.7506	6.0195	4.7903	5.266	5.4786	2.8836	4.4816	5.8115	5.4598	3.7431	5.2265	5.3625	6.0038	5.0501	4.6206	5.4617000000000004	4.5898	4.4854	4.1611	5.0566	5.1326	6.0753	5.7973	2.5874	4.8704	4.7735	4.7317	2.9837	3.591	4.8022	5.5116	3.7634	4.477	4.0807	4.785	5.093	5.1001	4.0678	6.1291	4.0747	5.3107	4.0063	4.9561	5.2184	4.6118	5.7315	4.9565	5.0845	4.7241	4.4094	5.4131	4.8866	5.2288	5.7811	5.0179	5.4469	6.0972	5.3823	4.4229	9.6753	5.1293	4.5173	3.7323	5.0993	5.157	4.5723	5.0734	5.3111	6.2118	5.285	5.6679	3.9551	4.8826	5.4002	9.852	5.5251
PF3D7_0419900.mrna1_1	PF3D7_0419900.mrna1_1;515	515	6.2008	5.0148	5.047	4.99	4.5046	3.6206	5.3005	3.4854	1.3334	5.1767	5.6505	4.6082	4.9505	2.7049	4.8782	5.2724	5.3391	4.8329	4.8349	6.5743	5.5586	3.9165	5.1583	6.3553	3.4841	3.9231	4.582	5.5053	5.3259	5.6209	6.408	4.5729	5.995	5.3896	5.5832	5.62	4.3031	5.0717	4.8723	3.211	4.4931	4.7544	5.2968	4.8319	4.2273	4.238	4.3248	6.0141	7.6769	3.6713	7.2252	5.2269	4.2426	5.3176	5.2388	5.0531	4.1301	5.4429	5.7428	5.8746	5.7238	6.5965	5.8951	4.9265	5.4313	4.5753	3.9579	11.3857	5.5801	4.342	4.5729	4.6035	5.4456	4.9537	7.0183	5.1743	6.4598	5.694	5.8117	5.546	5.0665	3.9579	11.2692	6.1679
PF3D7_0419900.mrna1_1	PF3D7_0419900.mrna1_1;516	516	5.2645	3.9069	5.5531	5.9052	3.9635	4.0108	4.9823	5.3413	0.6781	5.2445	4.3618	3.8639	5.4718	2.2987	3.3576	5.4074	5.0657	3.8146	2.8278	4.5735	5.3743	5.8001	5.5398	4.516	5.1558	4.1481	4.6764	5.3635	4.9699	5.7944	5.9013	4.9122	5.0076	5.1469	4.1432	4.3052	3.9495	4.9891	4.1843	3.8186	4.3999	4.1375	4.4692	3.7918	4.4202	5.779	5.1946	4.7735	5.8293	4.8379	5.3252	4.9397	4.3512	4.6473	4.9828	4.4046	4.0704	5.4386	5.3927	4.1094	5.0717	6.3032	5.855	5.2083	5.5883	5.4538	6.1089	11.701	5.2292	5.7412	5.1404	4.9322	6.8198	5.8384	4.5975	4.9736	6.2155	5.5192	5.1469	5.0121	5.5567	6.0947	12.1749	5.8012
PF3D7_0419900.mrna1_1	PF3D7_0419900.mrna1_1;517	517	5.6038	5.5192	5.2798	4.5783	4.3604	4.7192	3.7887	3.5059	4.1227	5.93	5.5895	2.4906	4.6887	1.2987	4.3764	5.6444	6.0043	5.5065	4.0018	4.8535	5.6704	4.6358	5.5616	4.8237	4.8836	4.3978	4.1619	4.9472	5.0764	5.8445	5.0768	4.9198	6.4501	5.2895	4.9189	3.0892	4.0303	4.1562	4.9439	3.9364	4.6467	3.8758	4.8186	4.3519	6.0123	3.254	5.5304	4.5795	4.189	5.0461	6.0559	5.1659	3.0496	5.9229	5.0492	3.254	3.7279	4.3909	5.3834	4.991	5.1465	6.0224	5.8278	5.0295	4.9887	5.1035	5.3212	11.3997	4.7975	5.2063	4.2296	5.2091	4.2334	4.6702	4.854	3.5135	6.3298	5.0094	5.4957	4.2149	5.6611	4.784	11.8063	4.99
PF3D7_0419900.mrna1_1	PF3D7_0419900.mrna1_1;518	518	5.5762	5.7498	4.9069	4.5229	3.106	4.857	5.4845	4.5638	1.8237	5.4841	5.3526	5.047	4.9686	2.6982	3.8748	5.1735	5.4748	4.6415	4.8812	5.5301	6.0766	4.7782	5.0036	5.121	5.3165	5.2342	3.8777	4.1473	5.5416	4.4841	4.9378	3.8022	5.7618	5.9212	4.6241	1.696	4.0197	4.9486	4.6041	3.4712	4.2479	4.6375	5.8836	4.6993	4.0099	3.5607	4.6485	5.393	4.774	4.8738	5.1293	4.3875	5.0295	5.6596	5.1098	5.0426	4.9796	5.1635	4.5999	4.888	5.647	6.0155	5.5192	5.323	5.3452	4.0295	5.2817	10.4029	5.8644	5.4363	3.5497	5.3501	4.4841	4.7447	5.142	5.383	6.2102	5.9995	5.5185	5.0845	5.4353	4.6854	10.7812	6.2948
PF3D7_0419900.mrna1_1	PF3D7_0419900.mrna1_1;519	519	6.4678	5.5668	5.278	5.7861	4.0135	4.8395	5.3154	4.3806	4.4731	4.7328	5.3381	5.2802	5.5119	1.3391	5.1683	5.5537	5.5987	3.9727	4.9523	5.7527	6.019	5.2055	5.2563	5.157	4.7929	4.6769	4.1432	4.2079	6.5606	5.8336	6.0164	4.8094	5.497	4.4679	5.5333	3.98	3.6369	5.2555	4.5273	4.682	4.2048	3.2157	4.1481	4.7918	5.9314	3.0391	4.3519	4.7511	4.925	4.4679	5.3656	5.9231	4.5668	5.7268	4.9986	4.1635	3.1027	4.4627	6.4735	3.6392	4.5674	6.015	6.3183	5.3016	5.433	5.8577	4.1326	11.2723	4.5367	5.1031	4.5638	5.3743	5.88	6.5779	4.6112	5.2149	5.9355	5.5714	4.8017	6.5654	4.8058	4.811	11.5663	6.4962
PF3D7_0419900.mrna1_1	PF3D7_0419900.mrna1_1;520	520	6.2378	5.5804	4.6559	6.4051	4.0488	4.9165	5.1711	4.696	4.1715	5.6082	4.594	4.1643	5.434	3.5656	3.9782	4.8763	4.6129	4.5398	4.1922	6.7237	4.3391	10.325	5.3885	6.0007	4.6375	3.6645	4.7613	5.0883	6.2118	5.0993	10.0632	4.8992000000000004	5.7227	4.275	4.3154	4.6966	4.3198	5.7968	5.2288	3.26	5.3473	4.0592	4.6921	4.9561	6.3802	5.366	3.7334	5.5954	3.9964	5.6845	6.115	5.2581	5.029	5.7517	4.7629	3.5273	4.0721	5.4502	6.7027	4.9131	5.191	6.8554	6.5454	5.2095	4.9565	5.0184	4.4343	11.265	5.2589	4.7104	2.6182	5.1114	4.917	6.4067	4.5558	5.1906	6.457	5.4947	6.2344	6.1504	5.3985	4.5065	11.59	6.5859
PF3D7_0419900.mrna1_1	PF3D7_0419900.mrna1_1;521	521	6.3894	5.5392	5.3964	6.0704	3.2824	4.934	5.6943	4.0644	3.106	6.4131	5.6276	5.5229	5.9533	2.101	6.1961	5.9336	5.3691	4.7032	3.3176	6.6172	6.2114	4.4067	8.4659	6.0836	5.76	5.09	4.6415	4.6848	6.8133	4.889	5.9642	9.2375	5.3614	5.3288	4.594	4.6645	5.3923	4.582	5.1743	4.5735	4.7729	4.7148	5.8726	5.8245	4.6299	5.5503	5.8659	5.6974	4.3813	8.1301	6.2741	6.1473	4.935	6.035	4.8812	5.5668	4.9155	6.1158	7.6982	5.5886	5.1485	6.7069	6.3332	5.2847	5.5226	8.6783	3.6508	10.1418	5.5768	5.591	5.0942	5.5094	6.366	6.9056	5.5097	4.6352	6.4635	6.2135	6.1432	6.5076	7.4355	5.0781	10.7691	6.5347
PF3D7_0419900.mrna1_1	PF3D7_0419900.mrna1_1;522	522	7.3572	5.5043	5.5065	6.2666	5.4236	4.6462	4.5789	5.3978	4.4906	7.3569	5.5192	7.7942	6.2823	6.1613	5.9602	5.2456	5.0626	5.0023	5.9369	5.7616	6.8026	5.5708	5.6651	7.2117000000000004	5.3565	4.1898	3.9269	4.9425	6.996	6.7109	5.5435	5.7312	7.3248	5.4519	3.7581	2.9964	4.701	5.0747	4.669	3.591	7.3065	3.8787	5.3625	5.632	6.9746	6.3018	5.9885	6.1713	4.0721	6.5996	6.0972	5.4158	5.2679	5.9706	5.4754	6.3956	4.546	6.2802	7.0981	5.4118	5.3561	8.1027	6.0691	5.2713	4.9528	8.1882	4.5373	10.8263	5.1699	6.2415	4.3583	5.6519	6.3289	7.401	5.7952	5.2059	8.5025	4.8181	5.812	5.889	8.6902	4.7908	11.5525	6.213
PF3D7_0419900.mrna1_1	PF3D7_0419900.mrna1_1;523	523	7.3671	5.3642	5.7498	6.3572	7.8156	7.2096	5.3806	5.1703	7.5286	7.8457	7.1856	9.3581	5.9928	9.2458	7.3187	6.4109	5.4416	6.6165	5.5059	6.0721	6.6995	5.9126	5.7153	8.2148	4.5521	3.4647	5.6188	5.1627	6.261	6.7116	6.1961	6.0721	7.9191	5.9653	5.6591	4.7661	9.7962	5.5033	5.6058	5.5002	7.4671	5.5814	5.4902	5.6479	6.8184	6.4728	5.5607	4.9995	3.9392	6.8581	6.5844	5.8797	8.1727	5.382	8.5695	6.2416	5.5429	5.9558	7.1341	4.7597	5.4502	7.8642	7.1365	4.7109	5.8861	7.1639	5.6479	12.0336	5.6636	6.716	5.6395	5.3705	7.0867000000000004	7.4178	6.1469	5.3736	8.2012	6.0446	5.9317	6.7896	7.3463	6.408	12.4259	5.6823
PF3D7_0419900.mrna1_1	PF3D7_0419900.mrna1_1;524	524	7.4045	5.8607	5.2869	6.0919	5.7469	7.7516	6.0175	5.3851	7.0322	7.6175	5.0201	7.6602	5.1383	5.8017	8.1309	6.6741	5.6165	8.9712	4.4957	6.6405	6.7105	5.9916	6.0103	8.7225	6.9585	5.23	4.6264	3.7761	8.0476	5.7328	6.3448	4.5466	8.7003	6.2014	4.9722	4.9919	12.2444	5.7988	7.3071	5.6568	5.8681	5.9392	5.9793	3.5447	6.8869	6.42	6.1052	6.8859	7.0479	6.9714	6.2034	5.8502	10.4433	6.2273	10.2201	5.6124	4.4202	7.6832	9.5923	5.8197	5.1473	9.18	8.7325	5.5546	5.7415	7.6512	5.588	11.511	6.1087	8.7528	5.4906	5.0781	8.0358	9.7476	6.2186	5.0018	8.8688	7.584	6.0592	7.5763	7.6058	5.6899	11.6103	5.7621
PF3D7_0419900.mrna1_1	PF3D7_0419900.mrna1_1;525	525	7.3561	5.7268	4.9959	5.2361	4.756	6.3626	5.6616	5.7653	6.4583	7.2707	4.7897	7.473	5.5395	4.8455	5.4874	5.6741	5.9736	7.6434	3.6882	7.1028	6.7003	4.7285	5.7874	8.5579	4.9231	5.005	5.7884	6.3234	6.9118	5.8718	7.0334	3.845	8.0125	4.9364	4.8309	5.0418	11.5283	6.3436	5.1534	5.4236	5.5289	5.3291	5.9463	4.8748	6.6402	6.674	5.9241	6.0529	5.8048	7.6685	5.9975	6.0241	8.7535	6.4978	8.5952	6.1495	5.0448	6.88	10.7765	5.1791	6.2392	8.1773	6.1725	6.1733	5.384	7.296	4.1473	11.5883	6.4388	7.7619	6.4376	5.5892	7.135	9.8086	6.2302	5.9542	7.7794	6.6011	6.6444	7.206	7.0342	6.7394	11.0938	7.7895
PF3D7_0419900.mrna1_1	PF3D7_0419900.mrna1_1;526	526	6.3726	5.824	5.888	6.0824	4.7431	4.8135	5.6165	6.1975	6.0546	7.1993	5.2513	5.0505	6.6261	3.4919	5.3262	5.9491	6.5504	7.2464	4.9491	8.3596	5.0691	5.2983	4.8293	6.9653	5.4479	2.9837	4.1035	5.9757	8.5624	5.5619	6.517	6.33	7.3671	5.5419	4.5398	4.281	9.113	5.1001	10.6263	3.9681	6.0887	4.4647	5.1514	6.1187	6.0997	4.6358	6.0626	8.8797	7.52	6.5311	6.5797	5.9686	10.0643	6.37	8.8866	5.4433	4.9819	6.9644	8.5796	4.8192	6.3509	8.305	8.3903	5.7241	6.2977	8.5938	5.6528	10.3803	9.7187	6.4499	5.6456	5.0566	6.7622	8.2931	5.7361	5.054	8.3544	7.5064	6.673	7.1125	8.9288	6.1344	10.0735	10.3059
PF3D7_0419900.mrna1_1	PF3D7_0419900.mrna1_1;527	527	6.6692	5.3889	4.9444	6.3909	5.0913	6.0457	5.4835	5.2483	5.3802	6.2826	5.7568	6.9179	5.7832	2.6982	5.7858	5.9269	5.9174	5.8153	5.235	6.6604	5.432	4.6966	5.8025	7.8037	5.8102	5.5037	5.2544	4.9345	8.1264	6.1315	5.8304	4.6899	8.1399	5.856	4.8156	5.0938	9.1009	5.0687	6.086	4.6206	5.8681	3.2464	5.4446	4.9312	5.1719	4.682	6.1318	6.1064	4.9198	6.9075	6.0856	5.6017	9.9873	5.2895	7.199	5.1461	5.7795	5.6767	8.9474	4.7655	5.5647	6.901	7.817	5.769	4.5298	7.5303	5.5732	10.1521	8.6607	6.1252	5.5814	4.3255	6.1683	8.8138	4.9612	5.8176	7.2672	6.8749	6.6619	7.0336	8.0801	6.4822	9.995	9.4599
PF3D7_0419900.mrna1_1	PF3D7_0419900.mrna1_1;528	528	7.4488	5.2758	5.2118	5.2836	4.5217	5.6067	5.2357	5.2653	3.6473	6.9235	3.9449	7.504	5.0233	2.9837	5.6299	5.9115	4.7829	6.3707	3.4764	8.742	5.9975	5.3764	5.1223	7.8455	5.9059	4.441	5.4229	4.9117	8.8445	5.7519	7.1024	2.9222	7.6949	4.7996	4.347	5.6264	11.2339	5.7388	5.431	5.1148	5.6238	3.7918	5.7123	4.9782	6.5248	4.3533	4.942	6.4487	4.9231	5.8009	5.0942	5.4376	8.9923	5.2832	7.2378	3.4725	4.3971	7.1254	8.6004	7.2751	8.4167	6.6289	7.4006	5.537	3.7887	10.3461	5.2891	5.4774	6.2941	7.2356	4.8263	5.3635	7.4436	8.3097	8.1658	7.466	7.0617	6.3932	6.89	6.3234	9.7832	5.694	4.9006	6.1171
PF3D7_0419900.mrna1_1	PF3D7_0419900.mrna1_1;529	529	6.6395	5.3903	7.0962	4.488	3.6171	4.9773	4.7913	4.2847	4.8349	7.1417	5.0058	7.2107	4.6398	5.2373	4.1202	5.1518	5.4712	6.419	4.2203	6.9644	5.4453	5.1169	5.4896	8.0761	5.1436	4.3241	4.9495	4.2365	7.0219	5.9484	6.8601	4.4653	8.088	5.2987	4.0009	5.3719	10.7232	5.2254	5.4679	3.9059	4.5484	4.06	5.72	3.7634	5.4128	4.3074	6.2737	3.3377	4.6023	6.3856	5.6485	5.8405	8.5226	6.7138	8.7292	4.3038	4.1643	9.3558	7.708	6.2165	4.8104	6.253	6.7151	5.7304	5.0887	6.8605	5.0391	5.225	4.6299	6.9667	3.2464	2.86	9.3388	7.5426	7.4372	5.7195	8.1021	5.9229	6.1687	6.7313	7.1751	4.9016	4.9336	5.5771
PF3D7_0419900.mrna1_1	PF3D7_0419900.mrna1_1;530	530	5.9495	4.8856	8.6666	10.104	5.0264	5.2315	4.8802	4.263	3.729	6.4441	3.84	7.4499	9.3087	4.9212	5.2566	6.2145	5.3834	5.025	5.2165	6.2965	4.7698	5.9734	6.7275	8.1195	5.7584	2.6135	6.5642	4.4822	6.561	5.3441	5.6871	5.4036	7.8822	6.1187	5.1169	7.7468	8.8432	5.36	6.1489	3.862	6.2662	4.9131	5.2277	4.2304	4.497	9.8618	5.5132	4.888	2.541	5.5413	5.2369	5.7208	8.1964	5.4033	9.8523	4.3074	4.1771	7.2235	7.0845	4.433	6.019	6.6439	6.5699	5.6857	5.7216	6.0137	5.0405	4.6843	5.434	9.4426	4.1473	5.0652	9.0567	6.3808	5.3266	5.5472	6.9734	6.3158	6.4386	6.6221	5.7684	4.5223	5.2005	4.6288
PF3D7_0419900.mrna1_1	PF3D7_0419900.mrna1_1;531	531	8.8473	7.9234	14.2188	7.8196	5.4594	8.4711	10.1763	10.2257	6.345	9.5264	5.3792	11.8472	7.6256	6.2106	8.4132	11.9975	10.7847	7.4555	6.6793	10.4949	8.4212	10.4156	9.1746	9.5413	9.1526	5.7471	6.9309	5.9091	10.7891	8.3247	10.7641	8.777	9.7408	9.486	5.1627	7.0885	11.6501	9.4017	6.7238	7.8432	12.2088	7.9592	5.8364	8.3139	7.871	7.2465	9.7963	5.4896	4.3434	7.5453	7.8598	5.7887	10.6906	8.7956	12.3592	7.3104	5.6806	13.1335	8.1166	4.0312	7.4709	9.727	7.6335	11.5057	9.3635	6.1085	7.6176	5.0781	8.9923	12.8737	6.8929	5.0587	13.7799	8.1675	5.3005	6.9652	9.8049	6.4351	11.2154	9.79	5.8907	8.3773	4.9773	8.7401
PF3D7_0419900.mrna1_1	PF3D7_0419900.mrna1_1;532	532	5.2884	4.9777	5.4077	5.2172	6.105	5.9134	6.0063	4.0241	4.228	6.3619	3.3448	5.925	5.013	6.5798	5.636	7.3416	5.6168	5.6798	5.0233	6.9487	7.1128	5.7247	7.889	7.2499	5.2437	3.0054	4.9054	4.4336	7.1496	7.0279	7.6017	8.6667	7.0174	5.3526	4.3327	4.6311	10.3907	5.887	5.2319	4.5934	4.9964	4.7153	5.0639	5.2315	4.6206	6.4946	6.2826	4.5503	5.2396	6.2201	5.851	5.054	11.0973	5.753	10.0973	4.0644	5.1006	7.6518	10.1255	5.0917	5.314	6.4801	7.7083	4.8773	6.0226	6.7735	4.99	5.1039	4.0418	9.4808	4.9255	5.4902	8.5217	10.0435	6.2361	4.8802	7.5087	6.2992	6.379	6.609	7.9734	5.8597	5.6596	4.8037
PF3D7_0419900.mrna1_1	PF3D7_0419900.mrna1_1;533	533	5.8061	5.3136	5.2657	4.6317	6.6771	9.263	7.1015	4.4222	3.5993	5.8452	6.1948	4.9392	4.2987	6.6686	9.4896	8.4813	4.6508	8.0597	4.5583	8.1633	5.2555	4.6513	7.7211	8.0618	5.2769	5.1595	4.849	5.4565	8.1822	5.4588	7.2676	8.5757	7.6727	6.0446	5.3861	3.8885	12.0218	4.3477	5.2709	5.4077	6.7268	6.4817	4.5826	3.9155	4.3695	9.2454	5.1305	5.1938	4.7798	7.0535	6.2675	4.9222	10.9247	6.306	9.3809	9.9863	5.4306	7.9403	8.8061	3.9155	5.3484	6.4739	8.8393	5.7279	4.9791	7.3686	4.257	4.0909	6.918	9.7081	8.4961	5.0934	8.6994	8.208	5.7658	5.537	6.7718	7.4895	6.5261	7.1476	6.835	4.9369	7.0703	6.4114
PF3D7_0419900.mrna1_1	PF3D7_0419900.mrna1_1;534	534	8.3618	5.2847	4.9805	5.1599	3.4249	10.389	8.1031	2.9373	2.8639	7.7325	5.0764	4.9782	4.6719	3.7687	10.7256	9.112	4.8689	3.7093	4.5999	6.7519	5.4246	5.2071	8.5269	9.3637	7.274	6.1318	4.4561	4.1391	7.791	5.5236	7.5192	8.5696	7.8754	7.6592	3.9542	4.1993	6.2612	4.5957	5.6927	3.852	5.436	7.3853	5.0587	5.2657	7.2241	9.0254	5.8004	5.06	9.198	6.7427	6.4878	6.644	5.3906	6.1611	4.9098	10.2392	4.7986	7.8682	9.3736	4.0009	6.0058	7.6248	7.9342	6.9076	4.2683	5.6358	3.466	4.1763	5.2079	5.9869	8.0875	5.1218	9.3719	8.8717	4.0661	5.7306	7.9358	6.8037	7.7434	5.5329	6.3114	8.7915	6.4866	4.0934
PF3D7_0419900.mrna1_1	PF3D7_0419900.mrna1_1;535	535	6.3295	5.7227	6.1609	6.4237	4.4256	10.3833	8.3307	4.8836	3.479	6.5116	7.8362	7.1935	6.6621	2.4957	10.9517	9.8579	6.1959	5.712	4.9832	7.2497	6.0678	5.7716	8.7749	6.1663	7.1048	6.3754	4.6241	4.7306	8.0221	6.3468	7.6664	8.3865	6.3072	8.0937	5.9679	4.2087	6.405	6.6456	6.4184	5.516	5.7409	6.4491	6.1385	4.915	4.7203	9.63	5.8344	6.0826	10.672	8.4627	5.8994	6.21	7.7721	7.3921	5.7301	10.0859	7.7267	7.4385	9.2671	4.8807	6.0119	6.4237	5.8316	7.7285	4.3764	6.7589	5.6337	5.8347	4.9718	5.487	8.8584	7.8631	8.764	8.6128	5.1687	6.111	7.5048	6.2741	8.5907	5.0112	7.3744	6.1229	6.9339	5.7382
PF3D7_0419900.mrna1_1	PF3D7_0419900.mrna1_1;536	536	6.1657	4.8212	5.6585	5.2223	4.9676	10.9162	9.2457	5.9748	2.2898	6.7706	8.2743	6.0501	5.6299	2.8639	11.2219	10.2897	6.3609	4.4686	5.5883	7.2663	9.0454	5.8032	8.6488	6.3129	8.926	6.7263	6.2931	4.7661	8.3164	9.3758	7.7398	9.2227	7.6303	9.2718	5.557	5.5874	5.76	6.4607	5.9383	4.6352	8.2216	7.1161	7.336	7.0973	5.408	9.5727	6.6021	6.2436	10.5576	8.9657	6.6463	6.9079	6.9109	7.5868	6.1467	10.3475	8.5067	8.2169	9.4737	2.8856	6.6382	7.0079	7.8202	8.3385	5.6264	6.689	4.9222	5.4931	6.126	6.2203	10.1247	9.618	10.2052	8.9991	5.2071	7.2457	8.2944	7.347	9.183	6.8978	6.878	4.2311	7.2535	6.3473
PF3D7_0419900.mrna1_1	PF3D7_0419900.mrna1_1;537	537	6.7455	6.4885	5.4947	6.323	4.5934	11.3233	9.0175	6.1191	4.6943	6.9737	12.1966	5.6401	5.5607	3.7517	11.5535	10.6887	5.852	5.9205	4.4336	6.6536	5.742	6.7846	9.0484000000000009	6.2296	8.9055	9.713	9.2252	5.7309	6.5254	5.6721	7.2055	9.1076	9.5351	9.7831	7.9641	8.9263	5.8679	7.4126	6.0611	5.8936	5.7004	7.8516	6.9402	6.2186	5.7952	10.2985	6.6156	6.4232	10.0887	9.7302	7.342	6.3111	6.6904	8.2566	5.7798	11.1086	9.3818	8.4501	9.6455	4.8104	5.8839	6.9048	6.8258	8.4317	6.6038	6.3183	5.1731	6.8285	6.7058	6.0512	9.4137	9.0536	10.1661	8.9649	5.2675	6.9632	8.2319	7.1311	9.7431	6.6423	7.319	5.0308	7.3981	5.1102
PF3D7_0419900.mrna1_1	PF3D7_0419900.mrna1_1;538	538	9.0271	8.9246	6.441	7.3866	6.6781	11.5132	9.8365	7.1056	4.017	9.5725	7.4724	8.0911	7.4128	5.7671	12.2571	11.2041	7.4248	7.6131	6.5817	7.139	6.7921	7.5352	10.3497	6.929	10.5167	8.3481	9.9015	5.9771	7.942	7.2353	8.4486	10.0616	9.6772	11.0765	7.7491	10.0664	8.6721	6.5464	6.6726	8.9549	6.0503	9.1327	5.9528	6.151	9.0048	10.6891	6.9358	7.0498	10.3669	10.6113	7.7889	7.1898	6.4157	7.9516	6.2854	11.8566	9.6464	8.5884	9.7104	6.1266	6.8866	7.8328	8.2983	8.8323	6.0266	7.1236	4.437	6.5067	6.7203	7.281	8.5205	8.9323	10.5038	9.3995	6.2211	6.9377	8.9466	8.1157	9.5269	7.0175	7.4078	4.7639	7.8804	6.4981
PF3D7_0419900.mrna1_1	PF3D7_0419900.mrna1_1;539	539	8.7743	9.4072	6.7958	6.1697	5.6559	13.3176	10.0483	7.7231	4.2787	8.9641	9.1962	7.6579	6.3957	5.6545	13.498	11.4489	8.1022	7.8999	6.1995	9.4226	7.8474	9.3221	9.7281	6.0613	11.0882	6.4704	9.3896	6.213	9.521	7.8687	9.8487	10.3385	8.3119	11.4718	6.2491	8.9849	9.3913	6.8406	6.5941	9.0742	5.6235	8.3285	6.8711	6.7753	8.2343	11.2444	7.243	7.2519	10.8756	9.0917	8.2733	7.4085	5.5686	8.4434	6.8274	11.787	9.7629	8.4363	9.2965	4.925	6.2288	8.3123	7.9917	9.3307	6.8965	6.1661	6.067	9.3784	6.7175	7.0572	10.1904	9.6038	9.7047	9.2454	6.8006	6.9491	9.0647	8.0423	9.4615	7.4855	6.7785	5.8639	8.7674	6.6061
PF3D7_0419900.mrna1_1	PF3D7_0419900.mrna1_1;540	540	8.8766	9.0394	9.0322	7.1961	3.8846	13.4677	9.9248	6.7882	5.8006	9.1358	10.0239	7.4113	7.2327	5.8515	13.7169	11.7269	6.7244	7.3415	6.5444	8.8145	7.2793	8.3658	10.0277	6.4658	11.3742	7.0738	9.9015	6.4632	8.7607	7.6459	9.0854	10.0723	9.5432	11.8315	6.4395	9.8434	9.3762	7.9131	7.7838	8.6147	9.3497	8.3159	6.936	6.7438	7.9942	10.7938	7.6964	7.5149	11.8424	10.0457	8.8306	8.0976	6.8184	7.961	7.2927	12.1015	11.7178	8.6431	9.9275	6.4709	5.9697	8.5973	10.4782	9.3805	6.2977	7.7985	7.0565	7.6772	7.065	8.0959	10.4515	11.5817	10.4129	9.6943	6.9637	6.5336	9.3839	9.7744	9.8622	6.6605	7.3756	7.0475	9.8783	6.5613
PF3D7_0419900.mrna1_1	PF3D7_0419900.mrna1_1;541	541	8.8667	8.5272	6.9303	6.4087	5.2196	13.3503	10.517	8.9938	7.6224	8.9768	9.6466	7.1221	6.2371	6.0841	12.7618	11.5302	8.9196	6.5913	6.9036	9.1201	8.0255	8.9091	10.2375	6.7105	11.7943	7.2914	10.0786	7.5069	9.4051	7.2649	9.2893	10.5676	9.3587	11.872	7.3176	9.4898	8.2086	7.3503	7.6325	8.9675	8.0476	10.5209	7.2122	5.805	7.9628	10.2401	7.4241	7.7322	12.2816	9.7074	9.1487	8.0331	6.2861	8.0159	5.6053	11.6667	10.5066	7.3796	10.0388	6.8662	8.5256	7.3237	8.3215	9.1781	7.1043	7.5029	5.7358	11.7629	7.5619	6.7577	9.9606	8.904	9.8605	9.4988	6.6121	8.3143	9.2251	8.0605	9.7319	6.931	8.2014	6.2192	11.6952	8.6489
PF3D7_0419900.mrna1_1	PF3D7_0419900.mrna1_1;542	542	7.6582	7.4609	8.2187	6.5554	8.0651	6.9168	6.2615	6.0906	9.3105	9.0778	7.9001	8.1622	6.7201	7.5472	7.2494	6.5375	6.3377	6.4827	6.1473	7.5753	6.5965	6.4497	12.1736	7.4474	6.153	5.1449	9.6323	6.8851	7.7062	6.5454	7.2306	12.6896	9.2682	7.3847	6.1483	9.2966	6.5501	6.1625	6.7103	7.0898	7.0518	11.2156	4.4751	6.0034	7.463	9.7955	7.2123	5.6238	13.8173	5.7653	6.4914	5.7195	5.6221	7.7008	6.9606	6.7475	8.192	11.9846	5.9715	5.0063	9.1066	6.5326	7.2108	6.6807	5.5466	6.4983	6.3009	6.6489	7.7669	7.6734	8.6232	7.519	12.7449	6.127	5.9362	8.4296	8.3245	7.1287	8.1462	6.3908	5.2114	5.935	7.7444	7.7125
PF3D7_0419900.mrna1_1	PF3D7_0419900.mrna1_1;543	543	7.9676	10.2773	6.6663	6.5159	7.9401	6.9417	6.7427	6.3047	8.9508	9.2878	8.313	7.1954	6.327	7.8923	6.7454	7.4667	5.848	5.9793	7.4484	8.5106	9.2725	8.4379	13.301	7.3093	7.0809	4.7861	10.3624	9.1684	8.6767	9.1732	8.377	13.2489	9.1009	7.8383	5.5981	9.942	8.0828	6.2662	7.8277	10.2994	7.2716	8.4084	4.2608	7.0915	7.3075	10.3964	8.4694	7.7483	14.519	7.436	6.7943	6.1066	7.2699	7.1506	6.9864	9.1778	8.377	10.3462	6.4168	5.9385	10.0891	7.3276	8.5456	6.1853	5.8567	6.0815	6.913	12.073	8.2026	8.4573	10.1851	7.2432	11.166	5.8143	6.2741	10.0527	7.1637	8.9816	6.7996	7.2508	6.1491	6.5898	12.2488	8.2996
PF3D7_0419900.mrna1_1	PF3D7_0419900.mrna1_1;544	544	8.4821	7.564	11.1741	8.1133	8.5714	9.6514	7.5811	6.998	7.2531	8.8216	6.8246	9.8918	7.5928	7.8286	8.9228	8.191	7.3599	6.0336	7.7142	8.9622	8.1183	7.3619	13.67	8.3563	8.7467	6.5957	8.77	6.6554	9.1507	8.2394	7.2366	13.9767	9.7545	8.2696	7.2405	9.0667	8.3198	8.0389	6.3468	6.7748	10.0604	8.4589	6.4553	7.2217	6.1493	12.0203	8.9034	7.4259	14.4594	6.1942	7.8199	4.889	9.5318	8.9593	6.2987	10.3488	7.4919	10.6571	7.2858	6.4581	8.9331	7.5145	6.8268	7.8279	6.8445	6.4157	6.1603	6.1605	8.3686	8.5656	11.2195	7.0527	11.2592	5.7361	7.162	8.5907	8.3577	7.2988	9.0729	7.4988	6.1485	5.9766	6.8883	8.9203
PF3D7_0419900.mrna1_1	PF3D7_0419900.mrna1_1;545	545	8.4001	6.2464	6.3542	6.2643	9.3836	6.1548	6.8676	6.4785	8.0716	8.2647	8.1725	7.1042	5.5916	7.8083	5.8263	6.4333	6.5125	6.1048	6.2087	7.3171	6.2284	6.1297	7.1226	6.8608	5.4611	4.2517	9.4644	5.9057	6.9278	6.6666	5.9509	7.4584	9.1021	6.3933	5.0277	9.6499	6.2771	6.3804	5.9971	5.2024	6.1591	6.3651	6.1073	6.8359	7.0036	5.803	6.7908	7.0543	9.576	6.801	6.4021	6.87	8.3888	6.6143	5.9231	5.2709	8.4296	8.7492	6.327	6.9048	9.1468	6.9976	6.4288	4.8344	7.1082	6.2346	6.5049	6.2915	7.7481	7.0366	5.6767	7.7236	9.8943	5.9602	6.7196	8.3803	6.7403	7.2116	6.9363	8.8255	5.1164	5.5543	6.8829	8.1564
PF3D7_0419900.mrna1_1	PF3D7_0419900.mrna1_1;546	546	6.5489	6.7526	5.7511	5.9621	6.4778	6.2477	6.286	6.2176	7.8457	6.6864	7.5654	5.9579	5.9823	6.7552	5.2828	6.4024	6.4325	6.5399	5.6963	6.712	6.062	6.6991	5.3052	6.7657	5.9343	5.7447	7.9266	5.8817	6.3709	6.2238	6.5925	0.7312	6.7279	6.1247	5.2634	8.1772	6.0332	6.3684	6.3363	4.7279	8.115	10.7642	7.4916	5.7827	6.2789	5.0518	6.436	6.6536	4.4396	5.5254	6.1052	7.9408	6.7257	6.3927	5.7884	5.384	7.5565	7.4062	6.2042	6.1888	8.0173	8.264	7.0442	5.9246	7.4482	5.7795	5.8822	6.5847	7.845	5.9336	5.7211	6.4276	8.1289	6.2363	6.212	8.0245	8.4369	6.7523	5.5732	7.2147	6.035	5.9406	6.8376	7.828
PF3D7_0419900.mrna1_1	PF3D7_0419900.mrna1_1;547	547	7.939	5.5886	5.1779	5.4696	7.9221	4.441	5.823	6.8111	9.2746	8.2858	7.2976	7.3806	5.9079	8.3	4.8817	5.4744	7.3141	4.8953	5.5447	6.5937	6.0873	4.4476	5.2292	6.7306	5.7301	8.7273	9.2724	6.0398	6.0976	6.5667	6.0909	5.1342	5.8117	5.7325	8.2891	8.5459	5.3937	4.1293	6.0915	6.302	4.6588	6.6118	7.4608	5.5527	7.9529	5.9162	6.3116	5.4877	4.4568	5.9357	6.3688	7.4543	6.6465	6.2416	5.5207	5.1526	8.6564	6.7858	6.1801	6.1611	8.7893	7.0485	5.9095	6.201	5.5129	5.5345	5.8512	6.2135	7.2388	5.939	5.0166	8.5083	6.7267	5.5823	6.3464	8.0975	7.1036	6.0898	5.5129	6.2999	4.9293	6.2785	7.1411	8.2278
PF3D7_0419900.mrna1_1	PF3D7_0419900.mrna1_1;548	548	6.1334	6.4705	5.2869	5.8709	4.9435	5.8992000000000004	5.5969	4.8807	6.4368	6.6515	7.2727	7.7811	5.0387	4.5416	4.1416	5.8107	6.2793	5.0193	5.0989	7.0561	5.5078	3.926	7.2654	5.5484	5.8133	7.0806	8.0081	5.5841	6.6379	6.0892	5.7082	6.4886	5.393	5.7018	7.547	8.0014	4.504	5.4353	6.1112	6.0633	5.0193	5.0976	5.2731	5.3169	5.7876	4.3667	6.415	6.2317	3.8943	4.3999	8.49	6.3789	6.0011	5.8505	5.1502	4.7236	7.6893	5.4506	5.4182	5.0747	6.3682	6.7765	6.8706	6.7036	5.7908	5.2388	5.4584	5.4185	6.6242	5.2532	4.9486	7.0637	7.2967	5.4162	5.3252	6.1233	6.8056	5.4279	6.3899	6.3254	5.5702	5.1727	6.3261	7.4328
PF3D7_0419900.mrna1_1	PF3D7_0419900.mrna1_1;549	549	6.059	5.6264	4.9444	5.3132	2.2296	4.4443	5.7584	5.7317	3.3771	5.5444	6.6433	10.8942	5.9083	3.9336	3.9021	5.0103	5.133	5.3937	5.407	6.2159	5.9993	4.5211	6.4601	4.8058	5.1542	5.911	5.7054	4.7861	5.2095	6.5251	5.7444	6.115	3.856	4.8405	5.9809	6.0422	3.6358	4.7549	5.5735	4.4705	4.4705	5.6876	5.6305	5.26	5.9662	4.9406	5.9796	5.254	2.3978	4.8495	8.4594	5.712	3.2957	6.4421	4.5148	4.5534	4.6053	5.6896	5.3558	5.0409	5.9533	6.7517	5.2824	5.2994	5.1056	5.5119	4.854	6.12	5.4542	5.9446	5.285	5.2994	6.4622	4.8977	4.9741	5.2219	7.2166	4.3477	6.1775	5.8674	5.0117	3.847	5.5622	7.0345
PF3D7_0419900.mrna1_1	PF3D7_0419900.mrna1_1;550	550	6.6591	5.2288	6.0201	5.6023	4.3743	5.013	5.8892	4.8674	4.7991	5.9484	6.6526	11.825	5.2705	3.6633	4.8919	5.3782	5.8442	4.3778	5.2502	6.6447	6.5714	5.2638	4.9059	6.1878	5.1334	5.6235	5.7634	5.7973	6.4927	6.0072	5.9016	4.5072	5.7983	5.3356	4.4189	4.8298	6.1516	4.8987	6.0195	5.2891	2.8176	5.31	4.7268	6.4079	5.5251	4.9593	6.5412	6.2837	4.813	4.4289	9.3164	6.1641	5.0968	5.7618	5.4084	5.2615	4.9359	4.916	5.9579	5.0005	7.1995	6.6528	5.7274	5.7889	5.5248	6.1225	4.2024	6.42	7.0402	4.9887	5.3452	5.784	5.4243	5.1643	5.0561	6.5247	6.5229	4.8763	6.4497	6.1127	6.1973	4.7798	5.6755	6.4911
PF3D7_0419900.mrna1_1	PF3D7_0419900.mrna1_1;551	551	6.4661	5.55	5.3338	5.383	5.2739	4.7404	5.3176	5.3074	3.857	6.1266	5.431	11.5174	4.8186	4.0849	4.9727	4.9203	5.5768	4.1882	4.7661	6.0663	6.3964	2.6064	4.025	4.6798	5.3477	4.2203	5.6513	5.5173	6.5354	6.7427	5.0747	5.0135	5.393	5.1119	5.1558	5.1918	3.2987	4.101	5.1457	4.6106	5.5738	5.749	5.2694	5.3252	3.8288	4.669	6.4441	4.9103	3.6668	4.5868	8.6304	5.4741	4.5619	5.4838	5.1416	5.0045	5.4232	5.5916	5.9458	4.853	6.0727	6.7651	5.5084	6.0697	4.4621	5.3611	4.5771	5.9846	7.028	5.4222	4.6943	5.392	5.1135	4.7032	5.1309	6.2172	6.9311	5.796	5.8321	6.7455	5.5116	4.7219	5.6273	6.9815
PF3D7_0419900.mrna1_1	PF3D7_0419900.mrna1_1;552	552	6.65	5.2311	5.1379	4.6462	0	5.4764	5.2483	4.3212	3.7793	5.6427	5.714	10.0382	3.6381	1.3219	4.8846	5.4947	4.9397	4.3313	4.9846	6.3021	7.2135	5.0695	5.0215	4.7436	4.8063	3.0356	4.4542	4.8987	5.0755	6.1871	4.8293	3.4303	5.4084	4.4423	4.5856	3.1779	4.5527	5.5463	6.1564	3.847	4.7729	4.1993	5.272	4.3519	4.9658	5.6741	5.5122	4.4989	1.1827	4.1227	5.8706	5.6441	2.2479	4.7845	5.0947	4.7814	4.61	4.4053	5.0431	3.3799	5.1679	5.9542	5.6079	4.6433	3.7666	5.275	5.3639	5.021	7.5095	4.189	5.5049	4.3667	5.2791	5.2353	5.5351	4.5478	6.3149	5.6548	5.3896	5.4239	5.4718	4.3667	5.76	6.8095
PF3D7_0419900.mrna1_1	PF3D7_0419900.mrna1_1;553	553	5.7377	5.3705	5.3023	5.2687	3.8895	5.04	5.0652	4.3377	4.61	6.6761	5.7711	10.3678	4.6865	3.5619	5.3374	5.3834	5.2979	4.1252	5.393	6.017	4.5777	4.5211	4.4738	5.2739	5.3352	4.3688	5.5466	4.9298	6.0727	7.0269	5.218	3.6915	4.6899	5.5435	4.6182	5.6859	4.6218	4.3813	5.1469	5.0206	4.1755	4.1691	5.374	5.3111	4.2675	4.1835	5.3219	4.5589	3.278	5.6885	7.1606	5.0972	5.3933	4.7629	4.5638	4.5783	4.9146	4.3702	5.111	5.0811	5.605	7.4148	5.2227	6.079	5.1006	5.2668	5.2075	4.8861	6.5998	5.6073	5.0976	5.7581	5.2296	5.4522	3.7897	5.4532	6.7562	4.7876	5.2854	5.694	5.4728	5.1048	4.1739	7.444
PF3D7_0419900.mrna1_1	PF3D7_0419900.mrna1_1;554	554	5.5454	6.0259	5.2772	4.7049	4.0365	5.3016	4.8914	1.3103	2.8074	5.4033	4.849	9.7035	4.2357	3.0461	4.8268	5.0687	6.3147	3.9505	5.6215	3.6439	6.1069	4.8293	3.1194	4.6988	5.1131	3.9855	4.9787	5.218	6.0009	5.7493	5.4783	1.4594	4.3519	5.3252	5.5295	5.2188	5.2479	4.1457	4.4074	1.5898	4.5765	4.4777	5.0126	4.4449	4.9369	4.3944	5.852	5.0193	4.9644	4.5091	6.2998	5.3009	1.7698	5.4124	5.438	3.8629	4.95	5.5638	5.1268	4.3356	6.0345	6.2517	5.1847	5.1326	4.9745	5.5795	4.5242000000000004	5.4236	6.1177	5.4168	4.8156	5.0188	4.7908	5.5555	5.1123	5.2798	6.3928	5.31	6.251	5.6843	5.2172	5.0023	5.5179	6.492
PF3D7_0419900.mrna1_1	PF3D7_0419900.mrna1_1;555	555	6.1805	6.6394	4.8679	5.6328	4.3896	4.1127	5.4043	4.0942	3.5862	6.3745	5.1069	9.4568	5.1477	4.7027	4.225	5.0334	5.0896	3.7225	5.8977	6.1737	6.0548	5.2016	4.9764	5.1094	4.8841	3.0018	5.155	4.9246	5.1206	7.1254	5.8943	3.8156	4.8992000000000004	5.0631	1.6182	4.275	4.0909	5.4413	5.9134	5.4683	4.9914	5.323	4.9986	5.1239	5.5367	4.7236	6.8235	4.228	3.9625	4.9355	6.3921	6.0415	4.5217	5.0277	5.0496	5.1313	5.1574	5.1206	5.811	5.6651	4.8938	6.3649	5.1408	5.0514	3.3688	5.0352	4.9074	6.5237	5.568	5.2219	5.6747	5.1771	5.2578	4.8425	5.479	5.1759	6.7838	5.7203	5.4283	5.9493	5.7051	4.4712	5.306	5.9977
PF3D7_0419900.mrna1_1	PF3D7_0419900.mrna1_1;556	556	5.6679	5.2976	5.5925	5.7735	0.2265	4.3009	5.1181	5.2052	3.3799	6.2374	6.1898	7.8853	3.7506	4.0347	5.0913	4.4323	5.3789	4.0435	5.3988	6.7404	5.431	3.8629	3.3491	5.6023	4.4216	4.5447	4.9444	5.8706	6.0166	5.2063	5.295	3.2079	4.0259	5.0509	5.0157	5.7206	4.0241	4.2001	5.0938	5.9998	4.6317	4.6651	5.3313	5.0553	4.7565	4.9759	5.6191	6.0448	4.7897	5.9074	6.0942	5.5376	5.251	5.4812	4.2876	5.7219	4.5644	5.3226	5.5192	4.7908	5.3273	6.7748	5.2153	5.6938	5.2854	5.2063	5.0849	5.4989	6.6257	5.2137	5.4165	4.6893	5.9946	5.1643	5.4158	6.2815	6.9495	5.4741	5.8728	5.7466	5.8946	5.6924	5.0942	4.0277
PF3D7_0419900.mrna1_1	PF3D7_0419900.mrna1_1;557	557	6.2205	5.98	4.0764	5.0067	2.7549	5.2939	4.852	3.99	3.126	5.1473	5.1823	9.8959	3.6565	0.4751	5.4192	5.7727	5.076	5.0794	4.7808	5.5883	6.076	4.7115	3.6859	5.6291	4.5916	3.5826	5.5357	4.2787	4.1309	5.5705	5.2731	3.3219	7.2054	4.1961	4.8634	5.0374	4.943	5.1465	4.6153	4.9995	5.3381	3.8369	4.1538	4.9001	3.858	3.1715	5.6651	5.4614	3.7071	5.6826	6.8881	5.6977	5.2487	5.3968	4.4957	5.1326	4.6502	5.3341	5.392	5.017	5.5141	5.9912	5.2873	4.6764	4.3985	5.6753	4.0917	6.0512	5.1461	6.4446	4.2735	4.5053	6.7947	4.5583	4.6993	4.8339	6.4487	5.8462	6.5682	3.1619	4.3597	4.6548	5.9336	5.8555
PF3D7_0419900.mrna1_1	PF3D7_0419900.mrna1_1;558	558	5.7029	5.2817	4.7474	4.5154	2.5898	4.4951	4.9217	3.3702	4.1177	5.9896	5.1759	5.9446	3.3434	4.7991	6.4343	5.6628	6.0951	5.1799	4.6882	4.6826	5.8515	4.144	4.0505	4.7756	5.634	4.0968	3.9754	4.7469	6.0237	5.9766	6.4947	3.5969	5.9823	6.5842	5.6038	3.9937	4.2517	4.5777	5.3882	4.5632	0.6041	4.9359	3.969	4.9425	3.7592	5.4009	6.7787	6.2804	4.8555	5.7447	5.7947	5.6893	1.5558	6.6263	4.9165	4.225	3.9982	4.9416	4.4155	5.079	4.8525	5.7501	3.8904	6.0546	4.2426	5.5351	3.5211	5.464	3.5789	5.6097	5.337	4.9959	5.7065	7.4652	6.047	8.4045	7.4055	5.4925	6.8497	4.9458	6.2508	5.9369	6.4704	6.3747
PF3D7_0419900.mrna1_1	PF3D7_0419900.mrna1_1;559	559	5.5853	5.5549	4.6473	5.0166	3.86	5.2909	5.2091	4.6736	4.235	5.3899	5.3642	5.839	4.5027	0	4.6011	5.3764	4.5619	3.7824	4.7645	4.1977	5.3913	4.3212	4.9676	2.8053	4.0875	3.6439	1.8032	4.6076	5.8349	4.7576	4.4074	2.7887	4.3462	4.5558	4.101	3.1554	4.2891	4.7131	4.8963	3.9203	4.84	3.2234	4.7109	3.3161	4.811	5.2067	4.8953	4.9165	4.2048	4.8972	4.5981	4.2296	3.7225	4.1691	5.0505	5.8977	4.5957	6.0503	4.3806	3.6253	4.5795	5.2384	4.1185	4.8895	4.0531	5.1106	4.3583	5.0027	3.9891	4.9593	3.9598	4.4423	5.3477	3.4686	5.0704	4.1094	6.2496	4.9054	4.3089	4.5527	2.3618	4.441	4.9837	4.969
PF3D7_0419900.mrna1_1	PF3D7_0419900.mrna1_1;560	560	5.9095	5.8994	4.7766	5.1787	1.7866	4.9472	5.1827	3.2824	3.8001	3.859	4.2032	2.546	4.3406	3.2675	4.9298	5.2843	5.0161	2.2869	5.2664	2.6668	4.5185	3.852	6.2437	4.5385	5.1069	3.9551	4.8826	4.235	4.917	3.2403	5.0794	3.5922	4.2418	4.5546	5.1156	3.3604	3.8319	3.8895	5.4919	3.1731	4.4614	4.295	4.5261	4.7766	3.841	4.6305	3.6147	5.4333	4.0976	3.7225	5.1048	5.1847	3.546	3.7004	4.8758	4.8222	4.6076	5.133	5.433	4.7065	5.2265	5.8286	4.845	5.3288	2.848	4.995	4.9882	4.3757	4.4912	3.2296	3.263	4.6398	5.6337	4.9383	5.029	4.272	5.5154	3.4263	5.4744	4.2434	3.5398	3.845	4.1497	3.846
PF3D7_0419900.mrna1_1	PF3D7_0419900.mrna1_1;561	561	5.9934	4.7698	5.076	5.5204	1.7312	2.3391	4.9284	4.8319	3.6112	3.3799	4.8217	4.3709	4.7703	0.7824	4.4699	5.0832	4.8227	3.0233	3.9551	5.4165	5.0678	4.4548	4.4469	5.0717	4.7698	3.3716	5.3618	4.435	4.2608	4.7814	4.1043	4.2758	5.1014	5.7751	3.6334	4.1416	3.6622	4.6554	4.7164	4.4236	4.8968	5.4967	3.926	3.3785	4.8997	4.1202	4.6915	3.7312	4.511	4.5204	3.3868	5.6168	3.4019	5.582	4.4423	4.0721	4.06	4.7398	5.4591	5.2338	4.3561	5.6256	6.2022	4.8207	5.1064	5.1355	4.8773	4.2735	5.2884	4.8836	2.9523	4.7882	4.1977	5.2242	5.7436	5.3334	5.5928	5.7101	6.1771	5.033	4.1562	4.8674	3.8934	4.9131
PF3D7_0419900.mrna1_1	PF3D7_0419900.mrna1_1;562	562	6.0587	4.6639	4.1906	4.2563	5.0925	3.4751	5.2813	4.0418	4.4403	5.0009	5.5395	3.6369	4.5656	5.0712	4.7803	5.4909	5.0866	4.7065	4.9764	5.4715	4.8384	5.0224	4.4101	3.466	4.9392	2.2898	3.9672	4.0303	5.5512	5.3183	5.488	4.189	4.7777	4.9528	3.7824	4.1268	3.9964	6.6321	4.9727	3.342	5.0281	3.9373	3.6229	4.5692	4.6993	5.5348	3.0197	2.1635	2.5484	4.2126	4.8425	4.7866	3.2987	5.1272	3.1293	4.1787	4.5765	6.1783	5.2353	4.99	4.8694	4.8048	5.8691	4.6047	4.5298	5.3792	4.1424	5.2365	5.0566	4.8227	5.1607	4.5928	6.1878	4.565	4.9959	4.6927	6.5099	4.126	6.0704	5.2396	4.5886	3.9764	5.7729	5.2292
PF3D7_0419900.mrna1_1	PF3D7_0419900.mrna1_1;563	563	6.0613	5.087	5.0955	4.8176	3.729	4.9165	3.7148	3.3161	3.3001	6.89	5.4356	3.4725	3.9165	3.2824	4.3001	6.0866	5.4067	3.7159	4.157	6.4406	5.3118	4.3298	5.0448	2.8278	4.9662	3.3827	4.9855	3.7655	5.2976	6.2309	4.9977	2.8197	4.9686	5.0483	4.7549	3.8237	4.9288	5.8412	5.2311	3.742	4.3074	4.7312	4.8058	3.2311	4.3743	5.189	4.6299	4.7703	3.9819	5.2032	4.9265	5.353	3.067	5.1359	3.3632	4.4509	3.4919	5.5527	4.3813	3.6803	4.2126	5.9598	5.0734	5.0166	4.7388	4.9964	4.8943	5.4816	3.7137	4.272	4.5472	5.5283	6.541	4.6887	4.8535	4.5765	6.8255	4.281	5.6721	4.6346	4.4634	3.852	4.4443	5.4774
PF3D7_0419900.mrna1_1	PF3D7_0419900.mrna1_1;564	564	6.0637	4.8298	4.3089	4.5329	3.0161	4.2304	4.9823	3.5656	3.2449	4.682	5.6328	3.6147	5.5759	2.8679	4.0849	5.5919	4.8525	4.3985	4.7186	3.4033	5.1926	4.8909	5.366	4.2817	5.0824	3.0566	3.7442	3.8288	4.6736	5.4313	4.8958	2.7093	4.6982	4.5957	5.2464	4.3944	4.4561	5.2961	5.437	0.9561	4.4229	4.2817	4.6954	4.0866	4.1252	3.8649	4.2418	4.723	3.6392	5.1506	4.7371	4.5317	4.3806	6.1536	5.0405	5.3223	4.2494	4.3427	6.3067	4.314	4.9986	5.0081	5.3858	4.9141	3.9021	5.1355	4.4128	4.6153	4.6668	4.9491	5.114	5.1639	4.3434	6.393	5.193	4.1993	5.943	4.3964	4.5166	4.2795	4.0832	1.7949	5.1823	4.5116
PF3D7_0419900.mrna1_1	PF3D7_0419900.mrna1_1;565	565	5.9234	5.6273	4.8723	5.0108	4.3512	4.7544	5.6985	5.302	3.0824	5.6817	4.8822	3.5385	4.7835	1.3951	5.4393	5.2024	5.2005	3.101	5.3445	5.5292	4.9126	4.3847	5.9388	4.1731	5.5993	3.7751	3.0548	4.2861	5.0041	4.4712	5.0704	4.696	4.7137	5.1683	4.6859	3.1473	4.852	4.6276	4.516	4.7687	4.466	4.09	4.3709	3.4555	4.8243	4.985	3.4195	6.4658	3.1953	2.6938	5.2884	4.5898	1.0772	5.4656	3.5135	5.0032	4.5601	6.3123	5.4835	4.1318	4.8654	4.9919	4.3681	4.6182	5.846	6.0715	4.5342	4.8938	3.359	4.7082	2.0875	5.4263	5.4594	5.0076	5.6317	5.7533	5.7913	6.8562	5.6044	5.238	4.332	3.1326	5.4919	4.4175
PF3D7_0419900.mrna1_1	PF3D7_0419900.mrna1_1;566	566	5.8909	5.1006	3.9184	5.3466	4.0072	3.9846	5.2346	3.5957	3.373	6.0201	5.5607	5.3384	4.8032	3.2957	4.2928	5.1747	4.9288	4.5957	5.2468	4.5638	5.7827	5.3954	5.3448	4.7586	4.6064	3.1875	3.1489	5.0081	4.8634	5.578	4.6639	4.0575	4.4627	4.6668	4.047	4.2095	4.7745	4.4874	4.8505	3.6904	4.4718	3.706	4.7104	4.5619	4.5874	4.2227	4.5868	4.8977	3.2188	5.5945	4.4764	5.1755	3.0444	5.0219	5.2415	4.1611	4.2055	4.4666	4.9359	4.5862	4.0027	4.9179	5.3995	4.1675	2.8797	5.0531	3.8885	5.0161	5.8102	5.1342	5.4253	4.9198	4.7312	4.9741	4.0925	4.8074	5.9427	5.8415	5.302	4.327	4.2087	2.1043	5.0383	4.8699
PF3D7_0419900.mrna1_1	PF3D7_0419900.mrna1_1;567	567	5.2649	5.0325	3.7581	4.1375	3.2645	5.0764	5.0811	4.7479	1.4489	4.9864	5.3933	4.8977	4.375	2.025	2.8319	5.541	4.859	4.3455	4.749	5.3409	6.0762	4.9397	4.8565	4.6854	5.8089	4.4738	3.9184	4.7452	4.8977	5.6761	4.9777	1.6736	5.6744	5.1214	4.9869	4.7602	5.2604	4.3241	5.0631	3.497	4.7965	4.4561	2.1635	4.0144	4.8895	4.6369	2.8679	4.846	3.3334	5.2672	4.8006	5.6171	4.2994	5.0734	5.6165	5.0184	4.254	5.854	5.4476	5.0596	4.257	4.9616	4.8929	6.8447	3.742	5.6352	4.1043	5.7363	5.5689	3.8012	4.2869	4.6047	5.133	6.4019	4.9741	4.3526	7.0572	5.407	6.9916	4.9269	6.1022	4.3937	5.7779	4.8629
PF3D7_0419900.mrna1_1	PF3D7_0419900.mrna1_1;568	568	5.9423	5.2529	5.5635	4.3031	2.101	3.5311	5.0917	3.8207	1.1763	6.1717	3.5741	3.1293	4.3916	2.4087	5.5817	5.5413	4.8836	3.5323	4.8535	4.7398	5.7621	5.3899	4.6915	3.855	5.2196	4.1424	2.6848	5.1815	5.3352	5.1695	5.1611	1.6826	5.025	5.7068	3.6264	2.546	4.9519	3.7897	5.5996	4.3889	4.2817	4.9326	5.643	4.3103	4.106	3.6837	4.1465	4.5583	4.477	3.5765	4.6571	4.1731	3.842	5.4138	5.6194	4.8079	3.857	4.7576	5.5379	5.7065	7.4606	6.0376	5.3512	5.0215	4.7192	5.6599	4.4189	6.272	4.6513	5.0925	4.6206	5.0272	5.4182	5.1859	6.1064	7.3624	7.3226	4.915	5.8192	3.8817	4.3757	4.0426	6.3397	4.9841
PF3D7_0419900.mrna1_1	PF3D7_0419900.mrna1_1;569	569	6.394	5.8174	5.7764	5.4413	4.9359	5.3501	5.4449	4.257	4.6753	6.3549	6.0685	3.3334	4.257	0.6599	5.9732	5.7309	4.8181	3.2095	6.0193	5.2731	5.4735	5.9167	5.1338	3.7312	7.7169	4.3861	4.5166	6.4022	4.934	5.9095	5.5432	3.2479	3.4764	7.9368	4.905	3.0197	4.6628	4.9878	5.189	3.6427	5.8012	5.0308	5.7051	4.337	5.0968	4.9713	5.3125	4.8782	5.2472	3.843	4.8354	6.3894	3.6404	4.7208	5.5033	5.106	5.6144	5.0751	5.5345	6.3076	6.6841	6.5593	4.1985	5.6761	4.8063	5.7409	4.1643	8.2528	4.5179	5.8875	4.5342	5.1465	4.7876	4.3653	5.9016	7.2792	6.4283	5.0531	5.5314	4.6781	5.3122	4.4963	8.5587	5.5598
PF3D7_0419900.mrna1_1	PF3D7_0419900.mrna1_1;570	570	5.9112	5.6041	5.2172	5.2376	2.5236	4.7312	4.4067	3.8679	2.568	6.0208	5.6738	3.9392	4.5304	1.2079	5.1719	5.0422	5.68	4.0976	4.8836	4.9458	5.5714	4.7845	4.7452	2.6713	4.8364	3.7442	3.8032	4.4128	4.4828	4.9491	5.3999	3.0548	4.3161	5.1639	4.9759	4.1185	4.7247	4.1787	4.3074	4.6656	4.193	3.106	4.479	4.4222	2.7247	3.8904	4.9079	4.3653	3.2854	4.5625	4.7458	4.8171	3.7949	4.1946	4.9764	4.6988	3.2296	5.6585	4.5273	4.0531	4.6346	6.3212	2.7613	4.7436	4.4443	4.3806	5.496	4.8792	5.1477	4.6831	4.0875	4.1457	5.0166	4.5632	4.5078	4.6129	5.9267	5.017	4.9598	4.3519	2.568	4.406	4.6153	4.6843
PF3D7_0419900.mrna1_1	PF3D7_0419900.mrna1_1;571	571	5.0422	4.9718	4.9174	5.3143	2.6415	4.144	4.9959	3.742	1.8992	5.1106	4.3038	4.1391	5.0976	3.6404	4.5046	4.0496	4.86	2.6253	4.7929	4.4033	5.643	4.6887	5.0717	4.5273	4.4243	4.6182	3.8186	4.2758	5.0938	4.7344	5.1247	3.5862	3.7835	2.669	4.5078	2.541	3.6633	4.1587	5.6247	4.0514	3.7071	3.9653	2.8992	3.7981	2.5435	5.033	3.6915	4.7544	4.1771	4.4861	4.225	4.0295	4.0072	5.5865	5.076	5.1743	5.4893	4.541	5.7871	3.7344	4.238	4.9556	4.3736	4.7745	4.3909	5.1993	3.2141	4.2172	4.4456	4.2891	4.9265	5.62	4.9131	4.5668	4.4899	4.2149	4.7137	2.4906	5.6212	3.7148	5.0618	2.9946	4.6966	1.8914
PF3D7_0419900.mrna1_1	PF3D7_0419900.mrna1_1;572	572	4.774	4.5632	4.5072	4.9919	2.5211	5.3313	3.9193	3.1094	1.2869	4.7087	4.4867	4.9126	5.1667	2.511	3.5765	4.9959	2.5509	3.5248	4.3667	4.3448	5.3903	3.9828	3.9873	4.435	5.1843	3.8943	3.9174	4.2758	3.257	3.8748	5.5084	3.2188	4.3618	5.1252	3.8053	1.8836	4.6685	4.4816	4.904	3.4209	4.6047	3.6182	4.9312	2.3923	4.111	2.856	3.8787	4.7126	3.4209	4.6633	5.0997	4.8972	1.5361	3.8146	4.2795	4.3896	5.0501	4.4296	4.6769	4.1318	5.0811	4.8089	4.5577	5.2502	3.9011	5.0959	2.8053	5.6946	5.0374	4.2196	4.8405	4.9326	5.0738	5.4647	4.251	4.3757	5.8989	5.3992000000000004	6.5315	5.1127	5.5534	3.856	4.847	3.9279
PF3D7_0419900.mrna1_1	PF3D7_0419900.mrna1_1;573	573	5.858	5.8924	4.7613	5.5011	3.6519	4.8753	5.7634	3.942	3.8963	5.0807	5.1064	4.7745	5.1926	2.6781	3.5656	5.2739	5.2525	4.7274	5.0184	6.0054	5.3796	4.7186	5.0317	3.7782	5.6421	4.3277	4.1651	4.7366	5.1428	5.5984	5.8189	3.225	5.2075	5.7687	3.9165	4.254	4.2861	5.3913	4.3646	3.2869	4.8792	4.8094	5.6261	5.3462	4.254	3.7623	5.7353	5.2098	3.7366	5.3551	4.4114	5.5373	3.1391	5.4104	4.9093	3.3785	3.1635	3.7159	4.9406	4.0286	5.4029	5.5898	5.8802	4.6803	4.332	4.8207	5.0618	5.2055	5.5379	5.0041	4.6299	5.0418	5.2307	3.3813	5.0475	5.0925	6.4472	4.854	5.5435	4.7032	5.3892	3.7623	5.3183	6.126
PF3D7_0419900.mrna1_1	PF3D7_0419900.mrna1_1;574	574	5.845	4.943	4.9491	5.1243	4.1449	5.0369	4.4912	4.2149	3.8237	5.8931	5.4738	3.5273	5.2687	4.848	4.0712	5.9033	4.6702	3.9059	3.6206	5.1938	4.9713	4.9491	5.0734	5.1723	5.017	5.098	3.7203	4.701	6.2166	5.0557	5.4767	4.7777	5.2491	5.383	3.6519	3.5261	2.7613	4.5122	5.5081	4.5686	4.5279	3.6971	3.4607	4.2373	4.8943	4.9198	4.935	4.0652	3.9745	4.568	4.6814	5.7425	3.6982	5.7785	5.6026	3.8309	5.0841	5.2199	6.472	4.9528	4.8997	5.373	4.9035	4.7447	4.6188	5.3533	4.9064	4.4155	5.7698	5.1119	3.9736	5.1683	4.5783	5.6882	5.5689	4.9378	5.7455	5.0989	5.3604	4.9481	5.5179	5.3158	5.8929	5.0461
PF3D7_0419900.mrna1_1	PF3D7_0419900.mrna1_1;575	575	5.7745	5.2145	4.8924	5.5283	3.5741	4.1027	5.4039	4.9809	3.0772	6.4259	5.5351	5.7137	6.0387	2.3923	3.796	4.6508	5.4459	3.1715	4.4094	6.0385	5.4459	4.3909	5.5429	4.9722	4.8435	5.2277	4.0738	5.0268	5.1827	5.2001	5.8174	4.3434	5.0963	4.9823	5.6957	3.8934	5.6977	4.4148	5.1305	4.6323	5.594	5.4522	3.9533	4.2913	5.128	4.9616	5.4666	5.0422	3.126	5.2153	4.641	5.0391	4.7602	5.3785	5.2165	5.6299	4.6865	5.0862	5.6129	3.4182	5.5059	5.922	5.1247	5.6008	5.6702	5.3484	5.516	5.8204	6.2378	5.2555	3.6645	4.9131	5.9894	4.8669	5.044	5.8731	6.0161	5.2296	5.857	6.1574	5.1878	4.7131	5.8711	6.4552
PF3D7_0419900.mrna1_1	PF3D7_0419900.mrna1_1;576	576	5.8929	5.4601	4.2403	4.7241	4.2555	4.6594	4.5922	4.1119	4.2288	6.1449	4.9336	4.0609	4.7452	3.8699	4.5644	5.4158	4.9982	4.5329	4.957	5.7879	4.9704	5.1214	4.5975	4.568	5.2453	4.3646	3.4222	4.4336	5.8946	4.6387	4.9298	2.5286	5.213	5.6056	4.645	0.84	3.3306	5.384	5.3899	4.1843	4.4581	5.6662	5.4226	3.9059	4.5416	4.1252	5.1554	5.193	4.1177	4.1707	3.8718	4.9317	3.1619	6.2821	5.4793	5.1006	4.1611	5.1799	4.9736	4.2563	5.7013	6.4423	5.2536	5.4185	3.9964	5.31	5.263	5.3537	5.6363	4.7285	4.7608	5.1497	5.332	6.0257	5.7192	5.4928	6.1241	5.6118	5.8795	5.5874	3.8689	4.4738	4.8992000000000004	7.0708
PF3D7_0419900.mrna1_1	PF3D7_0419900.mrna1_1;577	577	5.3498	5.1871	5.1799	5.3356	4.3716	4.942	4.5361	4.5601	3.7474	5.6513	5.0777	5.723	5.0921	4.2196	4.7991	5.2578	3.8748	4.3882	4.5441	5.257	5.5367	4.2265	5.0339	5.6767	5.3334	5.0193	4.5122	4.9602	6.413	4.5546	5.7276	4.6029	5.9715	5.1256	5.4346	3.3118	3.7782	5.6008	5.013	4.1659	3.9514	4.4699	4.1301	4.4019	4.2735	4.9864	4.8714	5.0751	5.6358	5.1404	4.7903	5.3698	5.2292	5.7581	4.4114	4.4189	2.9635	5.5573	4.858	5.2296	5.9873	6.1054	6.1434	5.4456	5.4919	5.0802	4.5521	4.9212	6.5532	4.1898	3.3334	5.3406	6.0387	4.7538	5.2411	6.0063	6.5683	4.3813	5.8657	6.3688	5.2972	4.1579	5.5457	5.9635
PF3D7_0419900.mrna1_1	PF3D7_0419900.mrna1_1;578	578	6.0219	5.1695	4.2472	5.4653	4.7929	4.4356	5.3085	4.3212	3.3306	5.6899	4.8634	4.4548	4.811	3.9241	4.8115	5.3681	5.0422	2.8197	4.3583	5.4925	5.1367	5.213	5.5373	5.5494	4.905	4.4067	3.7981	5.0201	6.1479	4.6323	5.4162	5.1615	5.7557	4.5814	4.1069	4.5777	4.0687	5.4192	5.9074	4.2188	4.4515	4.0985	5.2434	4.8841	5.3892	4.7655	5.8726	4.9887	5.314	5.5934	4.6188	4.4469	3.7761	5.8782	5.0466	4.3597	5.3074	5.8492	5.263	4.6082	4.9336	5.1691	4.6786	4.991	4.7082	5.7814	4.594	5.2145	6.6193	5.374	4.263	4.5122	5.6488	3.4463	5.4989	5.9784	6.0041	5.0997	5.6636	4.7506	4.4542	3.9458	4.7164	6.4396
PF3D7_0419900.mrna1_1	PF3D7_0419900.mrna1_1;579	579	6.1096	4.3161	4.9472	4.7463	4.7485	4.7339	4.6747	4.814	4.2854	5.516	4.7923	4.723	4.5027	4.7495	3.7377	3.9551	5.1338	3.9709	4.3827	5.916	4.649	4.9026	4.8379	5.7565	4.8415	4.2906	4.9537	4.9069	5.3176	4.7065	5.4226	1.8836	5.7263	5.076	4.9676	2.8258	4.5416	4.4828	5.3107	4.4989	3.6159	4.4925	4.5046	4.3038	4.1851	3.6837	5.503	5.1735	4.1707	4.8058	4.6135	4.2957	6.3987	5.6418	4.9331	4.7772	4.7692	5.5179	5.4121	3.9345	6.1483	6.9487	6.3461	5.257	5.2642	5.1089	3.3618	5.4679	6.247	5.5091	3.3827	5.5129	4.6786	4.4256	5.4601	5.9953	6.9317	3.9505	5.5823	5.6676	4.3038	3.3219	6.1809	5.9493
PF3D7_0419900.mrna1_1	PF3D7_0419900.mrna1_1;580	580	5.6067	5.7714	4.814	5.8975	4.4957	4.5934	5.073	4.6656	3.4383	5.3441	5.0081	3.7581	5.1436	4.7485	5.5081	4.359	5.6778	4.189	4.8625	6.6084	5.9074	5.1667	4.2935	5.8304	4.9274	3.8309	1.7312	4.0609	6.2976	5.8577	5.2705	4.5198	5.3349	4.7131	4.4243	2.9616	4.8475	4.582	5.1699	4.3363	4.1659	3.8319	4.5844	5.2506	5.1346	4.6427	5.0233	5.5937	5.3509	5.2494	4.7393	4.6679	7.7812	6.135	4.6758	5.8686	4.6381	5.8758	5.3611	5.3252	5.954	6.5275	5.079	5.0228	5.5144	5.4941	4.2743	5.5913	8.0922	4.98	5.2672	4.7866	4.749	5.1859	5.5804	5.7482	6.379	5.4915	5.805	6.1815	3.9955	5.3409	5.302	6.2165
PF3D7_0419900.mrna1_1	PF3D7_0419900.mrna1_1;581	581	6.8199	5.0879	4.6616	5.2153	4.4938	4.7634	5.5919	4.9117	1.926	5.6696	4.2547	5.0228	4.8535	4.588	5.06	4.2891	4.991	4.1506	4.306	6.1297	5.1022	4.6769	4.8146	5.0934	3.4316	3.0875	4.5261	5.0592	6.6036	6.0431	5.2917	3.849	5.5151	5.1181	4.3526	4.3896	4.0356	4.8753	6.1137	4.8505	3.3045	4.2965	4.5601	5.1289	5.1619	5.3212	5.9982	4.5342	4.6064	4.6616	5.3012	4.9006	8.1553	5.723	5.2566	5.3009	5.4336	4.7054	5.1831	4.263	6.6452	5.9236	5.5635	4.8694	4.7027	5.5248	4.9621	5.0466	6.9751	4.5686	4.6696	5.5236	6.2244	4.5856	5.7192	5.7306	6.0551	4.0365	5.9953	5.5656	5.8909	4.4931	4.8714	7.1877
PF3D7_0419900.mrna1_1	PF3D7_0419900.mrna1_1;582	582	6.2178	4.9891	5.4413	5.675	4.6334	5.3201	5.7779	4.9208	4.0027	5.8642	6.7045	5.31	5.9535	4.1699	5.0058	5.465	5.2365	3.6159	4.0721	6.7968	6.1408	4.7766	4.7317	6.332	4.009	4.5515	3.9837	5.1934	5.8659	5.6085	5.8074	3.6229	5.6441	4.8748	5.822	4.8649	4.5717	6.0341	5.8192	4.4276	4.7425	4.7549	5.4761	5.8726	5.9894	4.8334	5.2149	5.7568	5.3899	5.78	5.6862	5.6314	7.8937	5.3757	3.7782	5.4145	4.3792	5.2095	5.288	4.844	6.1183	6.7002	6.2489	5.8557	5.6755	5.0734	3.8032	4.9764	6.8068	4.9336	6.0455	5.9364	5.5592	3.8826	6.9215	6.4406	6.3078	5.4591	6.0691	6.2201	5.3635	4.6141	6.0693	6.9749
PF3D7_0419900.mrna1_1	PF3D7_0419900.mrna1_1;583	583	6.2005	6.3038	5.2407	6.4645	3.9607	5.1018	5.44	4.6865	4.5993	4.9575	5.6067	6.1387	5.916	0	5.6302	4.9103	6.1777	4.047	4.4906	6.4036	5.9528	4.9146	6.7696	5.5033	5.6539	4.7285	5.0575	4.6668	6.2743	5.5376	6.2143	3.6288	5.9057	5.0841	3.5969	4.314	4.281	4.729	5.7546	5.5011	3.6276	4.9088	5.6185	5.4162	5.235	4.4148	5.7692	6.0168	5.7884	7.1408	5.8885	5.5981	7.4523	5.8006	5.0228	4.9523	5.3754	5.354	5.8125	3.3334	5.8225	6.3102	5.696	4.9509	4.8384	5.7931	4.7021	5.6273	6.2739	5.9193	3.9317	4.7425	5.6355	5.033	5.7779	5.7573	6.3642	6.0233	6.4383	5.5677	5.4796	5.155	5.057	6.5265
PF3D7_0419900.mrna1_1	PF3D7_0419900.mrna1_1;584	584	8.8536	5.9683	4.9796	5.0246	3.9982	4.6887	5.2342	4.541	3.0479	8.201	4.8919	6.1266	5.732	4.9932	4.7538	5.3611	6.1851	8.1906	4.8273	10.5683	5.3653	4.5898	3.8817	9.7126	5.5913	4.047	4.5204	5.0259	10.4059	6.0734	5.5916	3.5148	9.7446	5.366	3.4529	4.6299	4.8575	6.3361	4.3434	5.5491	4.1779	5.5503	5.9962	7.5768	9.2583	4.1627	6.0097	5.3954	5.7724	10.3383	6.1952	5.3352	7.6918	5.098	5.3646	5.478	5.1989	5.8977	5.779	6.8579	5.0968	6.3937	5.3125	4.9923	4.263	7.8811	4.1218	6.4648	6.9205	5.087	5.2365	6.1461	6.4232	5.6267	8.0284	5.3568	6.6611	4.5242000000000004	5.5457	5.8056	7.8148	4.6741	6.473	7.1153
PF3D7_0419900.mrna1_1	PF3D7_0419900.mrna1_1;585	585	8.5735	5.5435	5.0435	5.7431	5.6921	5.694	5.5916	5.1416	4.0321	8.3996	5.568	5.3761	4.957	4.8309	5.2716	5.3889	5.839	7.8651	4.4989	10.6502	5.6418	6.413	6.0557	9.3334	4.2705	4.8817	4.8151	5.4043	8.9768	6.3956	6.5767	5.0241	9.5781	6.6876	5.7082	3.5534	3.8135	5.0972	5.9692	4.7991	4.6235	4.7388	5.6029	7.5301	7.7155	5.2776	5.4316	8.4661	4.8733	10.685	5.6256	5.5497	7.0023	5.2769	5.7054	5.0383	5.1342	6.0753	5.1256	6.9385	5.8652	5.939	4.5497	5.7285	5.7735	6.8172	5.3187	5.5937	7.213	4.5601	4.9941	5.6736	6.2207	5.1252	7.6893	5.9937	6.5444	6.0942	6.4216	5.0023	5.5898	5.3698	5.9971	8.4111
PF3D7_0419900.mrna1_1	PF3D7_0419900.mrna1_1;586	586	7.5454	6.1715	5.5062	6.4053	5.0488	6.0682	4.6814	5.204	4.3082	8.5413	5.4232	5.3455	5.511	4.6462	6.5337	4.497	5.0639	5.8199	5.5942	8.2957	6.1381	4.9537	4.9681	9.1359	5.1119	4.9198	5.0085	5.6453	8.2446	6.6757	6.627	4.3306	8.9861	4.9864	4.7808	2.7719	4.9612	5.6753	5.2342	5.4293	5.3255	4.1906	6.3023	9.9021	7.6588	4.7777	5.6061	9.1404	4.5478	9.6235	5.278	5.9523	6.1297	5.7637	5.4757	5.0708	5.5173	5.7276	6.0704	6.6822	6.8194	6.2455	5.4263	5.8797	5.2728	6.2687	5.3597	4.5747	7.0266	5.5357	4.5801	4.7698	5.9258	4.1018	6.3693	6.1562	6.7075	5.7285	6.7948	5.532	5.2353	4.903	5.9855	7.109
PF3D7_0419900.mrna1_1	PF3D7_0419900.mrna1_1;587	587	7.7919	4.9914	5.862	6.0094	5.7642	6.0034	5.9081	5.2585	4.9122	7.9806	4.7687	5.4992	6.1185	3.9672	5.3049	5.0041	4.8053	5.7057	5.373	8.4901	6.0201	5.6744	5.3248	9.1749	5.627	3.9736	4.306	5.0067	7.8002	6.3705	6.2638	3.7463	9.1007	6.3052	5.6109	4.5999	5.4449	5.851	5.4446	5.2917	4.7618	4.5729	5.6447	6.0841	6.5916	5.251	6.2935	7.4956	5.3568	9.3087	5.926	5.4259	4.6753	5.9383	4.5783	5.6668	5.6308	5.2843	5.3114	8.3161	6.2935	6.4085	5.8022	5.3409	5.6611	5.6447	5.7623	4.5916	7.8125	5.8807	5.6716	5.8354	6.5752	5.0509	10.1474	5.8405	6.9087	5.9598	7.061	4.7366	5.5647	6.0123	4.9303	7.5288
PF3D7_0419900.mrna1_1	PF3D7_0419900.mrna1_1;588	588	8.11	5.7711	5.1094	6.3759	5.2165	4.9959	5.0317	4.2418	4.9805	8.6029	4.7339	6.1245	5.9009	3.7782	4.0824	5.9035	5.2475	4.9695	5.2824	9.357	5.3628	6.4406	5.4931	9.5085	4.6346	4.852	4.0626	5.0076	8.1807	5.4366	6.7374	5.1699	9.3345	6.1534	4.4594	3.5945	2.6135	4.9832	6.1108	5.8048	3.3547	5.4699	5.9281	6.9635	7.5413	5.991	5.7347	6.6415	5.477	9.6229	5.8058	5.6302	6.578	6.0864	5.6366	5.3681	4.86	5.1811	5.8477	8.6283	6.3859	6.4833	4.839	5.8258	6.9124	5.9307	5.7409	5.5466	7.2925	6.062	3.856	5.5753	6.7286	5.51	7.5909	5.7029	6.8036	6.4791	6.6201	7.1475	6.0531	5.5859	6.3239	7.0704
PF3D7_0419900.mrna1_1	PF3D7_0419900.mrna1_1;589	589	9.0871	5.7444	5.1783	5.6761	5.0708	5.6259	5.6676	5.1231	4.7054	9.0625	5.8286	5.6144	5.8104	4.2861	4.4039	5.8197	5.8081	7.3233	5.0777	10.6604	6.7675	5.3785	5.3223	10.1773	5.9397	4.8455	4.7766	4.9122	10.3984	6.0295	6.1695	4.8354	9.9596	5.8746	4.9537	4.4515	5.4621	6.5944	5.6091	6.1967	3.7203	5.5948	5.2265	7.2549	9.1679	4.8084	6.1137	5.9369	4.852	9.8651	6.4674	6.2089	6.3551	5.9093	4.9453	5.228	4.6826	6.0936	6.4557	8.6004	6.2096	6.5639	5.5135	4.5304	7.2717	7.4197	6.2044	5.9542	7.8614	5.6285	4.8851	4.8885	6.6401	5.4246	8.7419	5.6355	6.8658	5.8232	6.1449	7.5002	6.9959	5.876	5.7126	8.0751
PF3D7_0419900.mrna1_1	PF3D7_0419900.mrna1_1;590	590	9.7013	6.799	5.4624	5.1326	7.2405	3.8369	5.8989	5.9593	6.4772	9.9727	4.641	6.8362	6.1997	6.295	4.26	5.8232	5.5357	7.4894	6.0295	11.3238	7.7258	4.5771	5.6177	10.3276	5.9453	4.7986	4.9322	5.8878	11.4096	8.4213	6.3839	5.4346	10.6144	5.3813	5.0596	4.6582	4.9416	6.6683	5.4396	5.9855	4.3096	5.7732	5.6622	6.9433	10.1606	5.9115	6.7162	5.3951	5.0374	10.1465	7.7739	6.1127	6.8949	5.466	4.7501	5.7495	5.5204	5.9444	5.682	8.4841	6.2983	7.5338	6.7756	5.9395	7.3914	8.8119	6.3462	6.6738	7.6254	5.4874	6.4168	4.6415	6.2804	5.2709	8.624	6.9073	7.22	6.7651	6.3125	7.6233	9.1304	6.7424	6.5768	7.7787
PF3D7_0419900.mrna1_1	PF3D7_0419900.mrna1_1;591	591	10.3662	6.8193	5.7618	6.382	5.6533	5.7353	6.2458	8.2076	5.7076	10.4275	7.3237	8.7092	6.6816	8.8171	5.4938	5.3764	7.4595	7.8129	5.7304	9.4141	8.3476	7.5584	5.3635	11.0825	6.9297	4.9612	5.8286	5.1114	9.6108	8.874	8.3454	5.0879	11.1308	8.1507	5.5097	6.473	5.1827	7.7608	6.8148	5.774	4.5248	6.0764	7.3334	8.4643	10.5987	7.5123	7.3592	7.4998	4.9584	11.2947	6.9142	9.7323	7.2491	6.2199	8.9549	7.1413	5.7219	6.5083	6.9402	10.5306	7.4181	9.963	7.5426	7.5068	10.1177	10.0073	6.3896	6.6702	5.4754	7.8855	8.3081	6.4248	7.1211	7.4004	10.2247	7.4944	8.7821	7.5155	7.3726	10.6252	9.5148	7.4569	7.3362	6.6686
PF3D7_0419900.mrna1_1	PF3D7_0419900.mrna1_1;592	592	10.6788	7.4857	6.4092	6.5225	4.9809	6.5379	7.7249	8.0841	6.2988	10.4462	8.0174	9.8144	6.2217	8.846	8.1042	6.9017	7.7482	8.8283	5.8349	9.442	8.3357	7.2416	7.2652	11.4072	7.3255	4.2219	7.2745	5.5546	9.4725	8.82	8.6912	6.6591	11.4594	7.9995	6.3078	6.3942	6.4882	8.4619	7.4117	4.8151	5.842	5.3509	7.3797	8.7034	10.4838	8.738	7.5578	8.1103	5.0738	11.5169	7.3737	9.6442	7.7173	7.3367000000000004	12.0064	8.1584	5.6326	6.8941	5.8649	11.6216	6.9141	9.8826	7.9263	8.0185	10.32	10.2797	6.9077	7.1848	7.9543	11.1143	11.2426	6.7727	8.5143	6.9768	11.2027	7.1717	9.9861	7.3824	8.0328	10.7251	10.345	8.5829	8.1959	7.791
PF3D7_0419900.mrna1_1	PF3D7_0419900.mrna1_1;593	593	8.3087	6.9587	6.258	5.6854	5.2269	7.375	7.0755	7.5157	6.5304	8.1172	6.9551	8.8669	5.0121	8.3673	6.2153	8.0083	7.2624	9.424	5.2114	6.1967	8.8944	7.8746	5.8542	9.5333	7.5142	6.3223	7.115	4.9274	6.6298	8.865	7.9529	5.8612	9.6377	8.8351	5.2657	6.5243	7.4641	7.6742	6.5304	6.5269	4.5236	7.1622	6.5382	6.5375	7.1117	9.7831	7.0386	6.213	5.3151	9.6268	7.1581	9.7355	5.4426	7.4122	11.2905	9.3567	5.854	7.3279	6.5243	8.3389	6.5378	9.83	7.3993	6.8152	9.2497	6.0257	6.3167	5.7385	6.2305	10.8645	10.3082	6.0898	7.3583	7.835	9.3031	7.0055	10.6903	7.0997	7.072	9.487	7.2094	7.1663	6.6109	6.0579
PF3D7_0419900.mrna1_1	PF3D7_0419900.mrna1_1;594	594	6.9345	9.0176	4.9814	7.3354	4.6949	6.9792	7.7175	6.3658	6.4204	7.1126	5.3219	11.619	7.6027	7.7799	7.1877	8.8481	7.2661	8.2393	4.9369	6.0301	6.8867	6.2096	5.8612	9.8539	7.4098	5.5457	9.286	4.2133	5.4692	7.3431	7.4657	4.9855	9.6614	8.4634	6.4655	9.6221	7.7329	6.3526	6.1287	7.8452	4.1953	3.8146	6.9044	7.6697	6.2834	8.3161	6.5785	6.1336	5.9791	6.517	6.4026	9.4925	6.1643	6.3584	7.7158	8.9399	6.6229	6.3942	5.8258	9.3102	7.1314	10.5686	6.2627	6.6002	8.78	5.8273	6.3259	7.5727	6.7466	7.3587	8.2473	7.3425	6.9013	7.0589	9.817	6.7995	10.6271	6.1426	6.8344	9.2007	7.4314	6.9201	8.133	6.6971
PF3D7_0419900.mrna1_1	PF3D7_0419900.mrna1_1;595	595	6.6373	7.1966	5.332	4.7382	3.3716	4.7996	4.9741	4.7708	4.1946	7.1789	6.7653	7.4414	3.696	5.6599	5.4019	6.2246	5.477	6.5133	5.2898	5.8936	7.2208	4.9964	5.2817	6.2694	6.3432	4.6932	4.8495	4.8629	5.0405	6.7762	5.8721	1.903	6.1789	6.9022	4.3255	4.7892	4.0747	4.7897	4.1779	5.4279	3.3248	4.4861	5.4561	5.8347	5.8112	7.2651	4.8674	4.6427	3.9598	4.4634	5.5726	8.6765	5.1957	4.1243	5.4502	6.9467	4.7404	5.5711	5.0422	6.1855	7.2305	6.9382	4.8992000000000004	5.2445	4.6206	5.9062	4.7724	5.3377	4.6651	5.9607	6.1695	4.4718	5.4296	5.0997	7.3463	7.1414	8.7131	5.5647	4.853	5.1558	6.9273	3.4957	5.6946	4.6135
PF3D7_0419900.mrna1_1	PF3D7_0419900.mrna1_1;596	596	5.7993	5.1293	4.6147	4.7087	5.281	4.8017	4.0747	2.7949	3.6415	5.4373	3.3533	3.8146	3.6404	4.8948	4.0108	5.1408	5.6238	4.1643	4.5904	5.2441	4.6076	4.7458	5.0483	4.6041	3.846	2.4222	4.4912	5.054	4.3533	5.4909	5.3085	3.1763	4.0215	4.7274	4.8972	4.7285	4.7208	4.5595	3.5198	4.2141	3.4005	4.9736	5.257	4.9616	3.5046	4.6369	3.4316	4.9584	4.1424	3.9184	5.0535	6.7861	2.9467	4.4841	4.516	5.1285	4.6171	5.2098	4.9639	4.9054	4.8797	5.1164	4.6496	4.6317	4.4195	4.797	3.3785	5.1607	4.6094	5.3067	3.8875	5.0466	3.9644	5.1627	5.0054	4.5441	6.057	4.4229	4.1085	4.2906	3.6724	4.5957	4.6259	4.6542
PF3D7_0419900.mrna1_1	PF3D7_0419900.mrna1_1;597	597	5.0738	4.796	3.5148	4.4561	3.4155	4.7474	5.0081	3.2418	2.905	4.6622	3.3909	4.2071	4.8156	4.3001	4.6094	4.7447	4.4496	1.3045	1.6826	4.1449	7.8291	4.1043	3.5361	2.0286	4.4202	3.6736	4.1707	4.62	5.2001	7.3462	5.2619	1.281	3.7708	4.3147	4.3477	4.5928	4.6736	3.5236	4.3937	3.6017	4.554	3.5729	3.3519	3.853	3.0374	4.1119	4.342	4.3441	3.4222	1.8758	4.2735	6.8176	2.6713	4.3771	4.6513	4.5354	4.4155	4.862	7.2422	5.0717	4.4568	4.4423	4.466	3.8319	4.3785	5.2649	3.4607	4.1985	3.9745	4.8861	4.1763	4.5217	4.1611	5.4748	4.3219	4.546	5.3295	4.4121	4.3406	4.1497	4.8354	3.266	5.6542	3.4449
PF3D7_0419900.mrna1_1	PF3D7_0419900.mrna1_1;598	598	5.7942	4.6554	4.9322	5.0652	2.6576	4.1867	4.1835	4.6893	0.0144	6.0674	3.3827	7.7047	4.0488	4.3277	4.1611	4.607	4.8298	3.9699	4.1554	5.1671	5.8467	2.8875	3.2234	4.9547	4.6707	2.5211	4.0976	4.6005	3.7506	5.5759	5.5068	4.0009	5.272	5.278	4.1603	2.6893	2.319	4.5862	5.4243	3.3391	4.8866	4.9837	5.7721	3.4209	3.3632	4.5223	3.557	5.8291	3.9279	4.6323	4.8395	6.7097	3.5922	4.1119	4.8074	4.813	4.3667	4.8841	10.7386	4.4269	4.9644	4.7148	2.9672	4.0496	3.441	3.9449	4.1675	3.8135	4.2327	4.4316	4.0772	5.6693	4.0479	8.9607	3.1457	5.2211	5.489	3.568	5.1783	4.0968	4.2494	0.0286	4.8748	5.6056
PF3D7_0419900.mrna1_1	PF3D7_0419900.mrna1_1;599	599	6.0736	5.2005	5.0845	5.0027	4.0054	2.696	4.2472	3.6781	3.6496	7.1464	3.6206	4.784	3.8053	3.0072	3.7148	4.7268	3.3674	1.8758	5.0764	4.2265	4.332	3.4529	4.8012	2.8953	3.5423	1.9373	3.8339	3.1127	4.3916	4.857	4.4476	2.852	4.6882	5.3074	4.9184	2.5705	4.2001	3.3674	4.9932	3.278	3.4515	4.1787	4.441	4.3861	4.3799	4.3052	3.8817	4.3576	3.1811	3.3262	4.7814	5.8934	4.439	4.238	4.6182	4.017	4.5765	4.554	5.5125	3.7463	4.5981	4.4925	3.9059	4.2854	3.6982	2.8953	5.0682	4.4195	3.1538	2.121	3.9982	3.5981	3.8063	4.479	5.1152	4.4209	5.8204	2.9449	5.6901	4.2608	4.406	2.8817	4.4809	4.6346
PF3D7_0419900.mrna1_1	PF3D7_0419900.mrna1_1;600	600	5.087	4.7887	4.9593	4.6444	4.7682	3.86	4.3526	2.2449	0.2265	5.4386	4.3834	3.4854	3.8258	2.1408	4.6023	5.0609	5.585	3.6253	3.6542	4.4155	3.8866	3.6229	2.844	2.0321	4.7511	1.7093	0.5361	4.6921	4.888	4.8704	5.0622	0	3.0461	5.1181	3.8669	3.3688	4.3674	3.9891	3.9383	3.8768	4.0575	3.8826	4.5521	3.8186	3.4555	3.6029	5.1619	4.6679	4.8197	2.7355	4.5747	5.7222	0.3896	3.9317	3.5993	3.8836	4.4276	4.3219	4.4861	2.6668	4.4542	2.1731	4.7175	4.1643	3.8817	4.4522	4.009	5.3248	2.3363	3.5373	5.5404	4.6893	4.6427	4.5993	4.6887	4.9265	5.1878	4.9083	5.2604	4.0347	3.8074	2.7071	3.5033	2.696
PF3D7_0419900.mrna1_1	PF3D7_0419900.mrna1_1;601	601	5.1481	5.0717	5.4637	2.9069	1.6276	4.9625	4.9759	4.4867	1.856	5.7944	4.8684	2.8659	4.7082	3.121	4.2585	4.4692	4.1383	3.079	2.9579	3.0909	5.2746	3.332	5.1119	3.5033	4.079	3.4383	3.4423	4.6346	4.6571	5.3045	4.4403	2.6369	2.696	5.4902	3.9625	2.8699	4.441	4.2623	4.5668	4.9745	4.0618	4.4449	4.4542	3.2972	4.7164	4.8334	5.9004	3.5607	4.4848	3.1843	4.306	5.4621	3.9616	4.6781	4.1938	4.5385	3.6485	4.9986	4.6259	4.1562	4.6876	4.7527	6.1171	5.2494	3.3477	4.466	4.9579	4.2608	3.488	5.2319	4.0815	3.6218	4.7219	2.4463	4.6444	4.9686	5.6887	3.6982	5.281	4.9326	3.9069	4.1001	5.0241	5.5635
PF3D7_0419900.mrna1_1	PF3D7_0419900.mrna1_1;602	602	5.7856	5.2437	5.4002	4.5729	3.5423	5.0184	5.2411	4.1326	2.2079	5.7104	2.1342	4.5534	4.8895	3.9773	5.2529	4.2802	4.5515	4.0365	4.1268	5.5826	5.4979	4.2403	5.033	4.9369	4.4053	1.9373	4.9722	4.8694	5.7148	5.1391	4.8841	2.7463	3.0514	4.4561	4.3241	3.797	4.111	4.565	5.6363	4.3576	4.408	3.1194	4.9823	3.8817	3.3618	2.8934	3.7137	5.6868	4.9406	2.4621	4.153	5.2284	4.796	2.7115	5.1131	4.1643	3.6311	5.2683	4.7334	3.0942	5.4243	5.2426	3.5033	5.2052	3.7366	5.554	4.3806	5.9103	4.7181	4.1416	2.8875	4.7618	4.2257	4.3847	5.3067	2.6938	6.0674	5.0148	5.6387	3.7301	4.1603	3.2373	5.269	4.3484
PF3D7_0419900.mrna1_1	PF3D7_0419900.mrna1_1;603	603	5.6568	5.578	5.1231	5.1342	3.4276	5.1583	4.3298	4.4229	3.3262	5.4963	5.327	2.6938	4.3723	2.1473	4.4764	4.6792	4.943	2.0072	3.7004	4.4861	5.4835	4.2071	4.6662	4.2071	5.1006	2.2987	1.511	4.5379	4.61	5.4182	5.2847	3.6622	4.3964	5.1914	4.314	2.3306	4.5987	0.8319	4.4155	3.9672	2.9298	3.3909	4.314	4.3709	3.3477	3.3937	4.1102	4.8349	2.7782	2.8875	4.8525	4.5856	2.9165	4.5922	5.1775	2.4828	4.5723	5.4456	4.9453	3.7236	4.7835	4.6363	4.1506	4.1755	4.5668	4.5759	3.3882	3.8934	4.7613	3.275	3.5348	4.4429	5.3526	4.3743	5.0215	4.5717	4.9317	5.1334	4.855	0.8319	3.2048	4.1177	4.9941	4.8689
PF3D7_0419900.mrna1_1	PF3D7_0419900.mrna1_1;604	604	5.6588	4.0126	4.7431	4.4107	6.7403	4.4874	5.2373	4.3547	4.8485	5.0391	4.3262	0.9411	4.9832	6.0887	2.7506	5.7463	4.2728	4.1489	2.0144	5.4502	5.2675	3.9317	4.2502	4.6826	3.7876	4.1293	3.228	5.0144	5.1902	5.7029	5.2091	2.5336	5.0206	4.4101	4.9542	2.3132	3.6736	3.585	4.8885	4.5662	4.6639	4.2388	4.7766	4.1497	4.0747	5.373	4.6439	3.7655	4.7708	3.8074	4.6622	4.813	2.157	4.1867	4.6023	3.9146	4.4561	4.0179	5.7137	4.7782	4.2876	4.6118	3.8278	4.5248	4.7808	5.1595	4.257	3.488	3.6112	5.9023	4.5832	4.2847	5.5333	4.7698	4.2675	5.0887	5.9542	5.0005	5.009	4.3576	5.1973	3.1127	4.5236	3.847
PF3D7_0419900.mrna1_1	PF3D7_0419900.mrna1_1;605	605	4.7425	5.106	4.7148	3.9919	2.025	5.2791	4.9444	4.106	2.3533	3.6848	4.3868	3.9846	4.0027	2.4383	4.6129	5.463	4.7388	2.7782	3.2884	4.0772	4.8181	4.5078	4.5814	4.7597	4.5292	3.3363	3.1227	3.3132	4.0206	5.3089	4.6264	2.5185	4.9069	4.8166	4.6588	4.2055	1.6415	4.4893	4.6082	4.4893	4.2055	3.9991	5.3241	2.669	4.189	2.4249	5.076	3.797	3.942	4.1449	3.9193	4.2787	3.8298	4.565	4.2653	4.4074	4.9241	5.0566	5.3413	4.1819	5.353	4.116	4.5916	5.1675	4.1739	5.1006	4.5122	4.477	3.3363	5.1043	1.5607	5.4243	3.7071	4.6775	3.8992	3.3334	5.1485	3.6124	5.2623	4.7087	4.7479	2.6135	5.0014	4.2525
PF3D7_0419900.mrna1_1	PF3D7_0419900.mrna1_1;606	606	5.8545	4.9449	4.4673	3.8953	4.9662	4.1538	5.2067	4.3583	3.6531	4.7814	2.9764	2.6323	5.1073	3.1811	2.797	4.8924	4.3234	3.116	3.7192	4.2319	5.1305	2.4249	3.6241	3.6182	5.1534	1.8718	5.3313	4.6188	4.3896	5.4479	5.0479	3.3462	3.1683	4.9519	3.266	3.8074	3.437	4.8777	4.9773	4.2854	3.8718	4.3827	5.4333	4.2388	4.1235	3.7463	4.8053	3.1227	3.1635	5.285	4.985	4.9841	1.9373	4.5521	3.7485	4.6479	3.9891	4.4725	5.0099	4.466	5.5686	5.3306	5.4947	5.5144	8.5921	5.2032	4.9477	4.8807	3.4957	4.433	4.1077	4.4679	4.4416	4.9236	5.0391	5.1719	6.2711	3.4423	5.5674	9.3133	2.9616	4.1651	3.2449	3.7666
PF3D7_0419900.mrna1_1	PF3D7_0419900.mrna1_1;607	607	6.3501	5.2075	5.9674	4.9388	4.4343	3.5558	5.1715	3.3882	3.9317	4.0295	3.2765	3.841	4.0188	1.4906	4.673	4.4283	5.1272	4.6165	4.4906	5.0014	6.1146	4.5379	4.7724	4.4976	5.9267	5.1623	3.7602	4.3406	4.5192	6.9208	4.2861	2.7887	4.4581	5.4436	4.0841	2.7549	5.0522	4.9122	4.3313	4.337	4.0374	4.9146	4.5484	3.3074	4.1018	4.6781	4.5348	3.5509	5.0583	5.8265	5.3201	4.1898	3.9107	6.3334	5.5804	5.5625	4.8644	4.6982	5.0303	4.2079	4.8053	6.6323	6.6152	5.4333	3.8777	5.2141	5.1048	4.8017	4.6082	3.7225	4.6294	4.7175	4.6769	5.7605	5.1627	4.9336	6.5261	5.8304	5.3012	3.6147	4.3674	4.6949	4.0824	6.1094
PF3D7_0419900.mrna1_1	PF3D7_0419900.mrna1_1;608	608	5.6673	5.7276	5.0976	5.2059	1.9672	4.9122	4.9828	3.3951	4.157	5.2832	3.079	3.9616	5.4912	2.2265	3.4594	5.2083	5.6308	5.0695	4.541	5.4809	6.3443	4.6415	5.5024	5.3954	4.8293	5.4838	4.1969	4.7339	5.0197	6.9471	5.496	4.8037	4.8293	4.9809	5.0618	5.0725	5.1683	4.2357	4.7777	2.516	4.2102	4.3861	4.6076	5.0228	5.1518	5.0457	4.0391	5.4744	4.554	3.8268	5.761	5.3757	4.0072	6.5254	5.2008	4.8495	4.2494	5.2854	5.2468	4.3118	5.541	5.2619	5.2731	5.4841	5.1035	5.4838	4.2743	4.4731	6.0132	6.3835	3.1827	4.4919	3.2048	4.9777	4.6988	5.5279	6.3252	5.6871	4.6707	5.9449	5.238	4.8515	5.8741	6.5498
PF3D7_0419900.mrna1_1	PF3D7_0419900.mrna1_1;609	609	5.558	4.9791	6.3279	6.5133	3.3561	3.9467	5.5527	4.8058	3.8359	5.0117	4.6305	2.7929	6.1508	3.0072	4.9607	4.8309	5.2627	5.1894	3.8669	6.2733	6.1121	5.0409	4.6571	5.0734	5.8662	3.9782	3.8156	5.7613	5.5668	6.7108	5.4578	6.0561	4.5292	5.2106	4.557	2.6781	5.4205	5.2675	4.4867	4.5027	5.2983	4.5116	5.2323	4.8948	5.3985	4.1562	5.1164	4.7495	3.8268	5.1934	5.0832	4.6124	3.1309	6.1453	5.853	3.4699	3.8669	5.8025	5.6493	4.6247	5.8369	6.519	5.4532	5.8045	6.1739	4.9533	5.0828	4.3923	6.5923	6.2948	5.3906	4.6865	8.4953	5.0682	5.26	6.27	6.8018	5.3558	6.1235	6.302	4.7109	4.5065	5.7637	5.1691
PF3D7_0419900.mrna1_1	PF3D7_0419900.mrna1_1;610	610	5.8642	5.7051	5.9894	5.8726	2.4463	4.1227	5.4323	4.4236	4.9416	5.5491	1.9891	4.6803	6.6901	3.319	2.0635	6.023	3.8176	3.9146	5.0121	5.6047	6.1001	5.9982	5.2468	4.2861	5.0768	4.1699	4.7257	4.2555	5.8291	6.3338	5.1031	4.6999	5.1169	5.1695	2.6299	4.1961	3.9607	4.7442	4.9672	3.2388	4.1035	4.7082	4.6645	5.8785	5.044	4.7751	4.6605	4.2623	3.5862	1.9782	5.4087	4.6076	4.2653	6.0088	5.8425	4.0241	4.0678	4.7328	5.714	5.2384	5.6862	5.353	5.7222	5.3813	5.6047	5.5856	3.3161	5.7827	6.5297	5.0862	2.9011	3.7126	4.3999	5.0387	4.7241	5.367	5.9814	5.4266	5.348	4.6387	5.4205	4.4561	5.8081	5.6447
PF3D7_0419900.mrna1_1	PF3D7_0419900.mrna1_1;611	611	7.2661	5.6829	6.2785	7.8481	4.7431	4.4712	5.545	5.3971	5.342	5.8245	4.852	6.0455	7.7955	4.4263	3.9718	5.3533	6.2163	6.7045	5.0704	5.5598	7.3049	6.253	5.2513	5.1297	5.1647	4.3653	6.4305	4.742	6.2077	7.7342	7.2304	3.6427	6.6604	4.8197	4.61	4.8186	4.9411	4.6375	5.3176	5.4624	6.0137	5.9174	6.0341	5.7682	6.2112	5.4806	5.6614	6.0932	5.5018	5.7466	5.5018	6.0951	5.9715	6.0811	6.2483	5.6381	5.8946	4.857	7.3168	5.753	5.202	7.0354	6.4534	5.6273	4.4854	5.6384	5.6141	5.2346	5.9741	6.4632	4.7236	5.5379	6.0535	7.0665	6.2211	5.3906	7.9301	5.9713	6.6234	6.0361	5.1526	4.7511	5.7514	6.7745
PF3D7_0419900.mrna1_1	PF3D7_0419900.mrna1_1;612	612	6.6933	4.4912	6.23	7.2503	4.0959	4.4128	5.4673	6.318	4.1001	7.7966	4.4316	6.2399	7.4075	3.7581	3.9754	5.1239	6.0159	4.9598	4.7203	5.6118	6.731	6.642	5.6067	5.8502	5.6693	4.1579	6.1508	5.1583	5.998	7.7128	8.5125	4.8395	5.1073	6.1123	5.4074	5.0299	5.3995	5.7949	5.4744	4.017	6.4296	6.0999	7.2815	4.8243	5.4022	6.2302	5.8824	5.4571	3.6882	6.3185	5.7238	7.4866	5.0426	5.6924	6.8691	6.1054	5.5711	5.7046	6.672	5.3995	7.7756	6.5564	8.3094	6.0244	5.6165	5.3677	4.0099	5.5267	5.8445	7.3682	6.0757	5.7485	5.8316	7.4275	5.9136	6.6294	8.1455	7.5862	6.0936	6.695	4.9837	3.2494	5.4741	5.3957
PF3D7_0419900.mrna1_1	PF3D7_0419900.mrna1_1;613	613	6.8241	5.116	7.335	7.6428	5.0657	4.5625	5.6147	4.9079	4.7317	7.5367	5.3816	5.1481	8.0081	4.7463	5.7482	5.4545	5.8718	5.6826	4.7955	5.6067	7.1132	7.2557	5.2273	6.3413	5.8288	5.5555	5.3129	5.3388	5.8009	7.4595	8.5677	4.6502	5.6288	6.1548	5.8689	5.6124	5.1587	4.8807	5.9695	4.7241	6.8151	6.1643	7.9268	5.0166	5.8885	10.3416	5.2787	5.5392	4.3313	7.5116	6.6774	8.5763	5.6244	5.9882	6.5339	9.6068	5.6253	4.3764	7.6198	5.1815	6.7565	7.0276	7.131	6.0418	5.7385	5.7029	6.2895	5.8696	5.4279	6.784	9.8997	5.7887	6.6299	7.6766	6.0067	5.9131	8.2124	6.4111	6.5966	6.0415	6.3872	6.1256	6.9193	6.4561
PF3D7_0419900.mrna1_1	PF3D7_0419900.mrna1_1;614	614	6.9995	5.0496	6.6131	7.935	4.9307	5.044	5.6296	5.9887	4.5826	7.2283	4.8826	6.2715	7.585	5.2475	5.904	5.4043	5.9246	5.1599	5.726	5.9787	6.4378	6.6824	5.6387	5.7869	5.6121	5.5198	6.1524	5.4535	6.7768	8.6165	7.9082	4.2965	6.1916	5.7779	5.3009	4.477	6.6602	5.3816	6.1307	6.0164	6.7415	6.1285	7.8731	6.0934	5.3681	8.6274	6.4658	6.5048	5.8025	6.7267	4.9184	8.5578	6.0108	6.7811	5.7244	8.4707	5.1675	5.9124	7.3526	5.7227	5.7745	7.3782	7.2494	5.8271	5.5506	5.9959	6.8077	5.6611	6.2284	6.626	9.458	5.6053	6.7825	7.2774	6.2861	6.3246	8.5829	6.2087	6.7919	6.6525	5.3212	6.8717	7.119	7.845
PF3D7_0419900.mrna1_1	PF3D7_0419900.mrna1_1;615	615	6.8509	5.4393	7.3285	7.4756	5.6288	6.0663	3.6792	6.0115	5.6753	7.6211	5.1882	5.98	7.1869	5.4653	6.1894	4.7965	6.2323	5.7134	5.0448	6.7979	7.5521	7	6.2979	5.3363	5.6064	4.854	5.1449	5.6659	6.364	7.556	7.5771	5.5292	5.7219	6.5732	5.2876	5.6896	4.9011	5.7923	5.7485	4.4731	6.25	6.2252	7.783	6.0328	5.9004	10.3632	5.6381	5.6611	5.7274	5.193	5.6162	8.8584	7.4042	4.4101	5.785	10.1623	6.3684	6.3012	6.2782	4.6462	5.824	6.9821	6.8452	5.9686	6.07	5.9995	6.155	6.2176	6.8536	6.3908	10.2321	6.7405	7.1947	7.7946	6.4438	6.6572	5.3656	6.6159	6.8243	6.2413	6.4689	6.9336	5.4653	6.7745
PF3D7_0419900.mrna1_1	PF3D7_0419900.mrna1_1;616	616	6.8436	5.2754	6.4029	7.3054	4.7377	5.2521	4.5135	4.6525	4.5595	6.8371	7.1761	4.3074	5.7214	4.3103	5.2388	4.8329	4.0312	4.8856	4.3448	5.0272	7.6093	6.1884	5.7487	4.6088	5.8215	4.3505	5.1538	5.1293	5.5817	7.0977	7.504	5.0193	6.0742	5.8755	4.8802	3.6473	4.251	5.5204	5.5506	5.1522	5.478	4.4627	7.306	5.7562	6.0097	9.2869	5.1383	6.4535	5.101	5.9413	5.6687	7.8843	5.6744	5.8372	6.1375	8.2625	5.0883	5.478	6.3452	4.0934	5.36	6.5664	5.272	5.1461	5.2506	5.7576	5.5157	5.9402	6.223	5.5494	9.7479	5.991	6.6922	8.0726	4.9828	5.439	8.3876	6.7256	4.904	6.2445	6.7978	4.7192	6.4489	6.0411
PF3D7_0419900.mrna1_1	PF3D7_0419900.mrna1_1;617	617	6.2346	4.8953	5.2342	6.1908	2.943	5.8875	4.2585	2.9317	3.2479	6.747	4.8374	4.856	5.5211	3.8115	5.5419	3.9288	4.859	2.5059	3.8012	4.3978	6.264	3.852	5.0063	4.5141	4.7671	4.2555	3.7247	3.8807	4.7544	7.0208	6.5904	2.8032	5.9352	5.1346	3.6871	3.4893	4.6206	5.2994	6.0676	1.6182	5.0721	3.2898	6.2952	4.1699	4.84	6.2359	5.0518	5.1611	3.742	4.4568	4.5454	6.2005	3.943	4.6775	4.6685	5.62	5.0197	6.1043	5.4535	6.1204	4.7506	6.6683	4.9959	4.975	4.3882	5.3775	3.9174	5.382	5.6041	5.2479	7.6467	5.1691	6.2001	7.8663	5.3992000000000004	6.4803	7.1728	5.3406	5.684	6.0514	5.2118	4.7724	6.3509	5.2873
PF3D7_0419900.mrna1_1	PF3D7_0419900.mrna1_1;618	618	5.4439	5.2983	4.4666	5.7415	5.0453	4.3743	4.3484	4.354	3.6724	5.0892	4.95	3.0807	5.302	4.6479	4.4568	5.5937	4.9759	4.1803	4.8425	4.8831	6.3382	4.7756	5.1106	5.2334	5.8199	4.278	4.811	2.9561	4.4803	6.7286	4.8171	4.8324	4.5934	4.4039	4.701	3.7918	4.2525	4.3757	5.6531	3.5148	5.1102	5.098	5.0009	4.925	5.5753	6.479	5.4851	4.6639	6.1436	4.6576	4.7214	5.0072	4.5589	5.275	4.3198	5.4828	5.6927	5.7592	4.9982	4.541	5.3861	4.691	5.1206	3.6299	5.3491	5.1098	5.0299	5.009	4.4148	5.6786	7.1815	4.9208	5.6879	4.8605	5.5214	4.4128	7.3621	4.4522	5.4373	4.354	5.5301	2.98	5.3323	5.3677
PF3D7_0419900.mrna1_1	PF3D7_0419900.mrna1_1;619	619	5.5373	5.3547	5.522	6.2321	3.7592	4.2149	4.8125	4.6628	4.6814	5.3363	4.497	5.1127	5.5113	3.848	4.7328	4.926	5.3743	5.1239	3.1953	4.3306	7.4232	4.5717	6.0836	3.4803	4.2772	4.0557	4.6747	4.1827	5.4757	6.0993	5.4532	4.2219	4.1391	5.1326	3.7409	5.0072	4.6058	4.4925	5.5466	4.9941	4.9823	4.9995	5.2361	4.696	4.1731	7.539	5.5179	6.7416	3.8032	5.8071	4.8699	6.1721	4.8822	5.5521	5.2063	6.7344	5.5466	4.2728	5.8074	4.6747	5.431	6.07	5.578	5.5901	4.7214	5.4909	5.0072	5.0755	4.5826	5.1562	7.9447	5.1611	4.2772	3.9184	4.8253	4.9444	5.2334	3.7355	5.9616	5.5385	5.3273	4.4848	4.9782	5.3523
PF3D7_0419900.mrna1_1	PF3D7_0419900.mrna1_1;620	620	6.5689	5.8602	5.4124	7.8072	5.3937	6.6762	4.3125	5.4748	5.327	6.3484	6.375	4.4303	7.007	4.8644	6.6984	4.9231	5.7104	4.6542	4.765	6.6154	6.6317	5.7342	5.7509	6.2815	5.1583	4.2479	5.2924	5.5753	5.6505	7.1253	5.1811	4.2016	5.8156	5.4812	4.5558	1.0426	3.9846	6.1869	6.1765	4.2426	5.6625	4.3971	5.983	5.5119	5.5817	9.0017	6.044	6.5603	4.5564	5.6418	5.8585	7.4121	5.4426	5.2304	4.5065	8.0223	6.0951	5.813	5.921	4.8319	5.0682	6.0166	5.1914	5.9312	5.1985	6.6253	5.5056	5.6177	6.7646	5.5558	8.7202	6.0409	5.9272	6.9463	5.4542	5.7244	7.0607	5.5475	5.9982	5.2559	5.9395	4.844	6.2884	6.5518
PF3D7_0419900.mrna1_1	PF3D7_0419900.mrna1_1;621	621	6.7196	5.9635	6.4486	8.7055	5.0639	5.9828	5.9293	3.9059	5.1595	6.3185	9.3389	5.7866	7.7144	5.3277	6.4157	5.641	5.6378	5.1851	6.2192	5.4168	6.6439	5.6091	5.098	6.4416	5.4854	5.6724	6.1408	4.8807	5.9944	7.5628	6.5847	4.121	5.2403	6.0374	5.0076	3.9001	5.9079	5.7173	5.7679	4.5435	5.0665	5.6171	5.7695	4.8787	5.7361	9.6692	5.557	4.9919	5.0925	5.6837	5.1981	7.2542	6.0697	5.2563	8.1697	8.0171	6.5756	5.8814	6.0864	4.5286	4.6536	6.3415	4.9676	6.1212	5.0152	7.8075	5.4283	4.4363	5.2821	6.5483	8.5924	6.7776	6.4928	6.7661	6.0531	6.0195	7.5801	6.1463	6.9005	5.527	7.0075	5.2001	6.6035	5.5674
PF3D7_0419900.mrna1_1	PF3D7_0419900.mrna1_1;622	622	6.6851	5.2615	5.7068	7.6766	5.8362	5.4676	4.634	5.1206	3.9864	6.3005	9.5735	5.6548	7.5527	2.2357	5.1022	5.2642	5.5883	4.9326	5.5068	6.0297	6.6564	5.6144	5.1048	6.1447	5.7442	5.6952	5.3487	5.4393	5.9333	6.9529	6.4923	4.0807	5.6932	5.2578	6.2042	3.2141	5.954	5.2373	7.184	4.9435	4.9307	4.2456	6.7531	5.3049	4.3702	9.58	6.2856	5.9521	4.8943	4.8792	6.1096	7.4254	6.21	4.7538	6.0045	8.2535	6.1727	5.5555	5.5201	4.6876	4.8017	6.7342	5.6346	4.9823	5.3107	6.7451	4.435	5.0076	6.0275	5.0644	8.9799	6.3089	7.2987	6.6452	6.3799	5.6436	8.0584	4.8787	5.6556	7.3431	6.4391	4.1922	5.6372	6.3999
PF3D7_0419900.mrna1_1	PF3D7_0419900.mrna1_1;623	623	6.872	4.9782	5.1156	7.2673	4.2032	6.0018	4.7586	4.4647	3.7452	6.5376	6.517	4.9279	7.9965	3.7442	7.1153	5.4637	5.615	3.8268	5.2184	5.1615	6.4804	4.5166	4.6112	5.5567	5.437	4.4053	4.934	4.8963	5.4509	6.833	5.6803	2.6915	5.7861	5.7054	5.3889	3.9495	6.2437	5.093	5.9821	4.9616	4.6124	3.9098	6.9979	5.1202	4.1027	4.6651	5.8674	5.9028	3.7506	6.27	4.942	4.9126	5.1534	5.9722	6.1631	5.1743	6.1289	6.5895	5.9153	4.8714	5.931	6.7604	5.917	5.7369	6.9635	6.1552	4.9364	5.275	4.4243	6.0025	5.487	4.9667	7.1619	6.8113	5.3445	5.9798	8.4397	5.9878	6.2098	7.6859	6.4254	4.4575	5.6693	6.2889
PF3D7_0419900.mrna1_1	PF3D7_0419900.mrna1_1;624	624	6.834	7.3496	5.4744	6.5184	5.7639	6.4253	6.7569	7.9716	5.3245	7.4377	6.34	5.3448	5.9495	4.8186	6.6163	5.4336	8.5139	4.6882	4.844	7.2414	5.6221	5.6439	4.5934	5.5592	5.7156	4.4496	5.5487	5.0175	5.9602	6.817	7.3001	3.5509	6.6456	5.8787	5.4273	4.7623	4.1309	6.8519	5.9146	6.9614	8.7635	5.0751	5.3494	5.6619	5.7674	5.1094	5.6971	5.7798	3.8866	5.1918	5.7153	5.073	5.3614	4.9198	6.0288	4.4893	6.6992	6.3964	6.0301	4.6662	6.0009	6.9166	7.3049	5.7431	6.5595	5.8875	5.1346	5.0444	4.4666	5.238	5.691	6.6234	7.4647	6.6308	5.9047	5.879	8.342	7.1884	6.4725	7.689	6.3109	4.5904	7.3755	5.7469
PF3D7_0419900.mrna1_1	PF3D7_0419900.mrna1_1;625	625	7.0112	8.159	6.212	7.4675	4.9869	6.374	6.7256	6.4248	3.5509	7.3597	5.5789	5.8156	6.3546	5.1355	6.5621	5.9437	6.7905	5.0561	5.55	6.1404	6.2032	5.9042	5.2456	6.7942	4.5753	3.6017	4.7137	5.3208	6.4227	6.7645	7.013	3.6927	7.0639	6.737	4.849	3.7814	4.8738	5.8291	4.7918	8.0826	7.2561	5.1449	5.2044	5.7869	5.4226	5.8951	5.7409	5.726	5.8595	6.1305	5.8225	5.3583	5.2137	6.4543	6.1532	4.843	5.8089	6.5913	6.3928	4.8455	5.8639	6.8134	6.3815	7.8022	7.8223	6.4269	4.8846	6.0002	5.4472	5.7227	5.4296	6.7853	7.866	7.282	5.3523	6.281	9.0943	6.3291	8.0913	7.9319	5.7602	5.6032	6.7497	6.9246
PF3D7_0419900.mrna1_1	PF3D7_0419900.mrna1_1;626	626	6.797	7.7357	4.8288	6.4288	4.8963	5.7035	6.4333	6.7681	4.9741	6.9777	5.5261	5.3971	6.5544	5.0161	6.1591	7.5196	6.2112	5.0989	6.4204	6.1467	6.2304	5.5348	5.3968	10.0683	5.4141	5.3858	5.6982	4.3477	6.5283	6.4398	7.1069	3.0704	9.4967	5.6415	4.3356	6.6548	5.7238	5.6611	6.3533	8.1775	7.1067	5.4992	5.3406	5.4578	6.5146	6.0512	6.3909	5.2292	5.5503	6.007	5.3477	5.99	5.2746	8.0146	6.1711	6.3785	5.5419	6.9077	6.2411	5.4249	5.8897	7.6268	6.2267	4.9547	7.8939	6.1524	4.916	5.7353	4.6713	6.4846	5.1787	6.6013	8.7188	8.1681	5.6421	6.7749	8.3263	6.5254	6.4237	8.9258	6.1497	4.193	5.8495	5.2157
PF3D7_0419900.mrna1_1	PF3D7_0419900.mrna1_1;627	627	6.8833	8.3076	5.4145	6.7517	5.4555	6.2737	7.7158	7.4559	6.884	7.8005	6.059	6.049	5.1223	5.7751	7.1608	9.2449	7.123	5.5901	6.1562	6.4534	5.9074	5.0824	5.5777	5.9873	6.1398	4.3771	5.3957	5.6755	6.8962	6.9044	6.869	3.9477	5.966	5.8545	4.6854	6.1767	5.4346	6.1825	5.8357	8.3308	8.6962	5.9373	5.3723	4.8505	6.2365	5.6273	4.9227	6.0248	5.5357	6.6635	5.68	5.545	5.5732	7.3493	6.5229	4.9914	5.4202	6.1955	8.0995	5.275	5.6352	7.9541	6.2397	6.2468	7.8942	6.6831	5.6519	6.2493	5.0448	6.8142	5.1379	5.954	7.9904	8.7385	6.5657	6.0783	8.9421	7.1166	7.1708	9.0108	5.8704	5.4545	7.3588	6.6251
PF3D7_0419900.mrna1_1	PF3D7_0419900.mrna1_1;628	628	6.8185	8.012	5.6876	5.7046	5.6979	6.5364	7.9824	6.6144	3.9069	7.5129	5.854	6.323	6.1502	5.5024	6.9006	9.1849	6.9671	5.6174	6.029	6.5538	6.9848	5.3733	6.4614	5.6795	5.2961	4.9411	5.1371	5.3551	6.3726	6.378	7.2715	6.0809	3.8914	6.7729	4.7756	5.9955	6.0164	6.6659	5.4185	7.9052	8.8965	4.5534	6.0564	5.9887	6.4765	5.2483	5.2098	6.5696	4.8545	5.9761	6.6216	5.7669	5.0237	9.0324	6.4395	4.8639	5.1473	6.8166	6.0369	5.6467	6.2246	7.1648	6.5171	5.8158	7.7427	5.6485	4.6444	5.904	5.1326	6.4603	4.6076	6.4783	7.6087	8.6439	5.7156	7.68	8.9893	6.1783	7.3294	8.9567	5.9766	5.7208	6.5842	6.392
PF3D7_0419900.mrna1_1	PF3D7_0419900.mrna1_1;629	629	7.1998	8.6749	5.2731	6.3689	5.2472	6.716	8.1325	8.6733	4.1859	8.1693	5.8032	6.1229	6.1385	5.3823	7.0717	9.4303	7.8914	5.6879	6.1741	6.9556	6.8633	6.2837	6.3542	7.736	5.7225	5.0277	6.2034	4.6305	7.1923	6.7029	7.6472	3.8846	7.4359	6.405	5.0014	6.1483	6.3707	6.5206	6.0268	8.6037	8.4965	6.0237	5.9381	5.1851	6.0492	5.6713	6.3152	5.7866	5.5404	6.1542	6.2052	5.9598	5.3771	9.1142	6.7459	5.8532	5.5404	7.21	6.6369	5.6949	5.6873	7.8533	7.0154	6.7412	7.8967	6.153	5.5283	7.1378	5.2998	6.929	6.3422	5.7753	8.0435	7.4085	7.4574	6.6669	8.8778	6.5801	6.8641	8.5329	5.3448	6.143	7.2666	7.4762
PF3D7_0419900.mrna1_1	PF3D7_0419900.mrna1_1;630	630	8.2327	9.6504	5.6273	7.0759	4.2817	5.5342	8.7501	9.7424	4.8089	9.2604	6.7051	6.8981	6.5387	5.6781	6.9009	7.5924	10.1854	6.9554	6.4179	8.0658	6.4221	6.9934	5.5401	5.2426	5.1619	4.2063	6.3646	5.1006	8.2613	6.3804	7.7776	4.6582	6.049	5.6053	5.2426	7.2619	7.3662	6.5983	6.4249	9.6058	9.7992	5.8197	5.5592	5.0618	7.3294	6.3759	6.8455	6.6675	5.5726	6.2724	6.0043	6.7444	4.785	10.811	6.1775	5.8166	4.4803	6.7082	5.6235	5.9986	5.3487	7.546	7.1314	6.0514	7.624	5.8853	5.5144	7.2867	5.5163	6.7133	5.6273	6.1014	7.1211	6.8886	7.1811	5.3049	9.1165	7.2543	7.0029	8.6711	4.935	6.029	8.1847	7.1797
PF3D7_0419900.mrna1_1	PF3D7_0419900.mrna1_1;631	631	7.9408	10.1915	5.1094	6.6112	6.378	7.0762	8.6389	9.3655	6.8319	8.9946	6.4547	7.4221	6.5549	6.8117	6.9052	8.7246	10.2247	6.3949	6.2612	7.417	6.9766	7.1122	6.4254	6.1117	5.2133	5.4426	6.5103	5.5339	8.0747	6.5972	8.4186	3.7803	6.2754	6.7831	4.9612	7.1251	7.3153	6.7253	6.4866	10.5681	11.2216	7.5026	6.3045	6.0391	7.2884	6.8355	6.8403	6.0978	5.8689	6.9297	7.492	6.6837	6.2392	9.6174	5.44	6.3109	6.8556	7.4141	6.9252	5.8863	5.4692	7.6745	7.5369	5.8212	8.5686	5.89	6.7129	7.3055	6.7546	6.7821	5.7908	5.5129	8.0261	7.5276	6.9487	6.8339	9.1721	7.4426	8.0959	9.4727	6.5192	7.2436	8.1154	7.66
PF3D7_0419900.mrna1_1	PF3D7_0419900.mrna1_1;632	632	8.1548	10.0888	5.8934	5.7495	8.6012	5.4912	7.0386	7.3734	8.6184	8.748	6.8053	7.8691	6.9989	9.6246	6.2627	8.0562	7.8614	5.7466	3.9542	6.9679	5.3462	6.3065	5.3992000000000004	5.8347	5.6392	5.151	6.3911	4.9635	6.9366	6.8258	8.2184	4.3399	5.9593	5.849	4.6508	6.3761	7.6708	5.6511	6.1526	10.4711	10.8444	7.3076	5.4114	4.5945	7.148	6.4111	5.6005	4.9736	4.3813	7.2986	6.0253	5.4403	4.3413	9.45	5.2192	6.4424	4.8895	7.4859	6.8998	6.067	5.4155	6.5387	8.071	5.1534	8.7274	4.5166	6.2692	7.1801	6.0742	5.4627	5.5232	4.969	9.0053	7.8594	5.3459	5.8936	8.7606	6.499	6.7247	9.6725	4.9198	7.234	7.7317	7.6092
PF3D7_0419900.mrna1_1	PF3D7_0419900.mrna1_1;633	633	7.9537	10.1929	4.8625	6.0112	6.0056	5.7002	7.2548	7.3091	4.9579	8.9714	5.7597	7.439	5.7334	7.7845	5.9158	9.1563	6.9598	5.8728	4.5783	5.7897	5.0483	4.7613	5.3702	5.8442	4.2854	6.1627	5.7274	4.4673	6.26	5.5141	7.8053	1.6323	6.644	5.4744	5.044	6.359	5.649	6.5547	5.1227	10.6763	11.2133	7.4762	5.7398	5.8963	7.2897	5.9789	6.7087	4.2728	5.5518	5.2157	5.8309	4.8639	4.4269	10.8631	4.9491	5.6733	4.2479	5.6693	6.9171	4.6741	5.2847	6.7936	5.8985	6.9245	6.6397	5.2261	4.9093	7.1605	5.5379	5.5195	4.9141	6.0498	7.4574	7.5994	5.588	5.3778	8.4018	6.463	7.9502	7.0534	5.5922	3.9383	8.3009	5.9656
PF3D7_0419900.mrna1_1	PF3D7_0419900.mrna1_1;634	634	6.5239	9.5383	5.7905	5.8153	5.9158	7.1742	8.0504	4.8405	4.3667	8.3766	7.1414	7.3313	4.7306	5.2536	7.3156	10.5264	7.534	6.1705	5.2731	5.5323	8.6326	5.375	6.5881	6.8634	5.599	5.2196	5.3205	4.7661	6.3466	8.8492	6.1548	6.2426	6.2155	5.3719	5.0993	5.3434	5.8405	5.9575	6.0785	9.8091	10.7814	4.5892	6.3087	7.4991	6.0538	6.2547	5.9488	5.3023	5.3056	5.8293	5.6938	5.2839	4.7991	10.5799	5.8892	5.1583	6.261	4.0815	6.027	5.4243	5.8405	7.1574	7.2334	6.286	7.7353	5.2242	6.0581	4.7618	6.2512	6.366	4.6576	5.7671	7.7112	7.311	7.3203	6.6401	8.6254	7.0286	7.6	7.4287	5.6135	7.5051	6.0762	6.141
PF3D7_0419900.mrna1_1	PF3D7_0419900.mrna1_1;635	635	6.2199	9.4784	5.1031	4.6809	4.6508	5.5182	10.6236	5.0772	3.6299	7.7358	7.4501	6.8244	5.3313	4.2705	6.134	11.3725	6.8648	5.6441	4.2972	5.1173	5.575	6.278	5.7892	8.6098	5.0325	4.9303	4.2683	5.1338	5.2798	5.3103	6.6256	3.541	8.2399	5.9588	5.5993	5.5204	5.4131	4.847	5.126	8.9831	9.814	5.3896	6.6861	5.9581	4.3868	6.3653	5.0255	5.8146	3.0925	5.1338	4.9754	5.2246	4.3391	11.0491	5.2898	4.61	5.0383	4.9653	5.8074	5.5002	5.2157	7.0454	3.3001	6.855	4.4236	5.2772	4.857	4.5416	4.5342	5.3413	4.7554	5.0942	7.2531	5.4175	5.1771	5.9359	6.8501	6.0179	7.4095	5.2242	6.0226	4.8364	5.5087	6.3038
PF3D7_0419900.mrna1_1	PF3D7_0419900.mrna1_1;636	636	6.1969	6.0955	5.2137	5.723	4.2705	5.8286	8.0165	3.4209	3.0197	6.7058	5.1526	5.8148	2.0738	3.7729	5.55	10.2466	5.5543	4.5002	4.1318	6.2392	5.7118	5.3413	4.6702	10.1622	5.1922	4.4588	4.5286	5.1942	3.848	5.3547	4.7404	4.9189	9.9123	5.3782	4.8953	3.696	5.06	5.2551	5.4922	5.288	7.7776	4.5619	4.95	4.9392	3.6622	4.1707	5.3878	5.441	4.3198	4.8943	5.0687	5.6218	3.9298	10.6851	4.9284	4.723	5.3399	4.9823	4.9718	4.0339	4.8344	5.9971	4.1177	9.3434	4.5084	5.0691	4.4542	5.111	4.6375	4.4463	4.1268	5.5014	5.8721	4.6212	5.2137	5.7798	5.7991	3.991	9.1195	4.9928	4.6713	2.757	5.0785	7.0861
PF3D7_0419900.mrna1_1	PF3D7_0419900.mrna1_1;637	637	5.7276	5.5444	4.7164	4.5248	3.7527	4.0488	5.0206	3.3205	1.7137	6.2502	3.706	4.1603	4.0934	4.0479	3.6253	5.0531	5.0824	4.5135	5.0103	4.4686	5.1715	5.0005	3.2357	4.963	4.9231	3.6656	2.7613	3.8689	3.9011	5.1843	5.5886	3.2342	6.188	4.5273	5.1819	0.1243	3.0286	5.2638	4.682	4.5503	3.9973	3.342	5.0682	4.5242000000000004	4.2472	2.3785	4.1077	5.0054	4.3937	4.6724	4.3568	5.4243	3.9846	4.6147	3.7004	4.0704	4.4012	5.5419	5.694	4.1085	4.8629	4.8495	4.905	8.4173	4.1144	3.2188	3.9088	5.7285	3.7334	4.8634	4.6473	5.4172	5.2968	4.0875	4.8615	3.9392	6.0689	4.7866	6.7777	4.8753	2.7527	4.3667	4.4356	4.8812
PF3D7_0419900.mrna1_1	PF3D7_0419900.mrna1_1;638	638	5.7682	5.3865	5.0179	4.204	4.1683	5.0738	4.0678	2.6599	3.845	5.2277	4.4764	1.9523	4.757	1.8197	3.3674	4.8415	4.5014	4.5558	3.8836	4.5945	5.7594	4.466	4.5711	4.8812	5.2913	3.757	3.7409	3.5223	3.8176	5.7109	4.4296	2.4725	4.0548	5.4922	5.0845	1.9523	4.14	4.8202	5.366	3.4436	2.406	3.7247	5.0622	4.6496	4.3434	3.4647	5.0378	5.2683	4.2048	3.0409	4.9937	4.3625	3.4276	4.5185	4.4925	4.4614	4.4182	5.0312	5.2219	3.0108	4.842	5.5354	4.5916	5.153	5.1123	4.853	3.5644	4.9841	2.319	6.0577	4.3118	5.0764	4.7447	3.2869	4.969	4.4783	6.2211	4.0747	5.3391	3.9402	4.5447	1.3334	5.0708	5.4239
PF3D7_0419900.mrna1_1	PF3D7_0419900.mrna1_1;639	639	5.0201	3.98	3.8699	4.116	1.8074	3.9402	5.5059	4.0206	0.546	4.4012	4.2623	2.4303	4.904	2.5336	4.1843	4.9995	4.3484	4.1691	3.6758	2.7991	4.813	4.0117	4.1318	5.1719	4.393	4.2265	3.0875	4.8629	4.6253	5.7331	4.862	3.0687	5.5969	4.4919	4.6775	4.1898	5.3306	3.8669	5.5037	3.6334	4.3096	4.1843	5.04	3.9579	3.5765	3.5072	4.701	4.6932	3.2824	4.8723	4.645	3.3674	2.6893	4.2048	4.2623	4.4094	4.9477	5.4416	5.1759	3.7803	4.7021	4.9298	5.0023	3.9098	4.2653	4.5317	4.8639	5.0997	2.6938	4.749	4.6058	4.5656	4.9449	3.8339	5.3341	2.8972	5.8532	4.6404	5.7287	5.2434	4.4209	4.2854	4.3985	4.9397
PF3D7_0419900.mrna1_1	PF3D7_0419900.mrna1_1;640	640	5.3323	5.3409	4.406	4.4469	0.757	4.511	5.288	3.1342	3.0479	5.7079	4.5116	4.6927	4.4509	0	3.852	4.4303	3.8237	3.8846	3.3391	5.1707	4.8115	4.5211	4.2234	2.0144	5.2118	2.854	3.275	4.5091	4.3255	4.5072	5.0682	4.0081	4.9212	4.7918	4.8334	1.9222	4.7447	4.7247	5.1022	3.4074	4.0772	3.8934	4.6565	4.2713	3.7592	3.9011	4.2758	5.1453	3.8197	5.0875	4.6679	4.0453	3.4542	4.8972	4.1898	4.813	4.5033	4.2418	5.0067	4.3045	5.0596	4.8304	3.3391	4.5595	4.1152	4.5515	4.6047	4.9741	4.2772	4.2861	5.1922	4.9406	2.5185	4.1342	4.3547	6.2332	6.0546	4.5844	5.6803	4.3799	4.2296	3.4502	4.8022	4.4621
PF3D7_0419900.mrna1_1	PF3D7_0419900.mrna1_1;641	641	4.5097	4.9288	3.9635	4.0626	3.5211	3.9588	4.3533	4.0126	4.1202	4.7004	3.3909	4.0934	4.1922	0	4.406	3.4101	4.3944	3.4074	3.706	1.0356	5.0518	3.319	3.5705	5.2525	5.4896	3.1811	3.2001	4.5484	4.3632	4.1811	4.2615	0.3896	3.9184	4.5632	4.3861	0.8953	4.5632	3.6392	4.2817	3.6041	3.2987	4.1914	4.8634	4.5229	1.8278	3.3519	4.3176	4.5478	5.2709	2.8836	4.2965	4.4957	3.3868	4.8875	3.1843	5.4751	4.5091	4.5765	4.7247	2.9727	4.2001	5.1285	3.6171	4.4607	4.6736	4.7708	3.8012	4.5515	3.8758	4.3806	6.1813	3.6871	4.295	4.6171	3.8349	4.5838	5.6599	5.0219	4.8125	4.2311	4.2795	3.3161	3.9392	5.0721
PF3D7_0419900.mrna1_1	PF3D7_0419900.mrna1_1;642	642	5.3255	5.0286	4.9773	4.6456	3.5348	2.26	4.1771	2.6576	3.4087	5.3114	4.2357	3.6554	4.8298	2.7159	5.0815	3.2327	4.2063	0.5945	4.054	5.1014	4.4383	4.9528	4.855	2.7613	3.9616	1.4542	3.342	4.1001	5.1387	5.6713	4.5759	2.9126	5.8397	5.189	4.2705	1.9222	3.859	4.4222	5.1359	3.9069	4.327	3.8934	4.7903	2.8074	1.8197	2.7719	5.3262	5.1039	5.5311	3.4396	5.0734	3.0993	3.2585	4.4155	3.6993	4.1359	4.6433	4.3868	5.3345	4.6696	4.0841	3.1522	5.5068	4.2288	3.8728	4.8565	3.7634	4.1408	5.0295	4.6713	3.6893	5.3698	4.2304	4.9709	5.1546	4.2211	5.1886	4.3341	5.1346	3.8359	4.7197	3.4436	4.6421	4.7975
PF3D7_0419900.mrna1_1	PF3D7_0419900.mrna1_1;643	643	5.3607	4.6094	4.6011	3.8709	2.4005	4.2585	4.4607	4.2772	3.3132	4.6264	4.3001	1.7613	4.5027	0.1506	4.7093	4.0505	5.2954	3.0807	3.8094	5.3971	4.8354	4.8192	4.0592	3.3799	4.2847	3.5814	2.9964	3.4854	4.0626	3.8679	5.0596	3.2032	4.5801	4.8304	4.0206	3.079	3.6565	4.5298	5.246	4.9713	4.067	3.8934	4.5856	4.3045	3.2234	2.4114	4.7671	5.575	3.7485	4.6904	5.2392	5.1152	0.0566	5.3854	3.8629	3.6369	5.126	5.204	4.6479	4.5103	4.8455	4.7634	3.332	5.5564	3.7398	4.6932	4.0704	4.4067	4.4634	3.7949	3.1309	4.7618	5.0596	3.841	4.5014	5.605	5.1022	4.5838	5.0622	4.0312	4.2787	2.8053	4.2869	2.4854
PF3D7_0419900.mrna1_1	PF3D7_0419900.mrna1_1;644	644	5.1647	5.1289	5.5518	3.4607	3.4141	4.1715	5.1743	4.4202	1.3161	5.7756	3.8856	2.9523	4.8629	1.7824	3.9279	5.0583	4.7981	5.0188	4.1326	3.4529	5.0466	4.7735	5.3031	4.4995	5.5656	4.5084	3.3785	4.1562	4.7032	5.1731	5.2172	4.3576	4.6679	3.8359	5.0566	2.84	5.4439	3.969	5.1799	5.8674	4.3248	3.6088	3.8943	3.7366	4.0135	3.7761	3.5223	5.4077	6.2521	4.3854	5.3309	4.5392	2.5135	4.858	4.4376	3.4607	4.4128	6.0648	5.135	5.4121	5.2422	4.1052	4.1465	4.8699	5.2032	5.153	2.7247	4.2532	2.5753	4.6082	4.2839	4.7447	6.4491	4.8309	5.643	3.9307	5.7916	4.9079	4.9083	4.5091	4.1811	3.0875	4.1367	5.2898
PF3D7_0419900.mrna1_1	PF3D7_0419900.mrna1_1;645	645	6.0734	5.0527	4.5975	4.4396	4.6194	3.591	4.8748	3.5072	2.9982	5.5416	1.7355	4.033	5.3205	3.101	4.5735	5.202	4.5491	3.1177	4.7126	3.6633	5.1735	5.1823	5.7186	5.5613	4.8831	4.6673	3.8135	3.0356	5.4326	4.9298	5.8298	5.246	4.0712	6.0787	5.5913	4.135	5.0772	3.9269	5.464	5.9091	5.4118	4.5116	4.6645	4.8027	4.5166	2.384	4.934	5.0233	5.2441	3.7485	5.1169	5.4634	2.9069	4.7824	5.1119	4.2891	4.9069	5.8053	5.2188	5.9059	5.9033	3.925	5.2032	4.6519	3.9411	4.1465	4.4744	4.8068	4.0892	5.2468	4.3632	5.4202	6.901	4.6753	6.201	5.4019	4.7377	7.1278	5.3377	5.7469	4.582	2.189	4.7115	5.1647
PF3D7_0419900.mrna1_1	PF3D7_0419900.mrna1_1;646	646	6.4286	4.5619	5.0751	5.4614	3.6311	3.7793	5.9057	3.5211	4.5423	5.5163	4.6548	4.025	5.1775	3.957	4.839	4.701	5.1687	3.6323	4.9819	5.848	5.7312	4.5509	5.813	5.3473	5.1497	4.2713	3.3785	5.1926	4.7404	5.7471	6.0702	4.2434	3.8748	5.4121	4.5705	3.9212	5.2634	5.0453	6.5806	5.0018	5.5304	5.017	5.3978	4.4555	4.6264	3.4841	4.7268	6.5419	6.5256	4.6548	5.2184	5.5245	4.99	4.7939	4.9425	5.432	5.5925	6.3957	5.4995	5.8782	5.5795	5.6337	5.0094	5.238	4.1787	5.5364	5.0742	4.2705	4.0286	4.7247	4.6398	5.5116	6.2155	6.194	5.5586	5.9966	6.5761	5.2506	5.3273	4.3349	3.796	4.5204	4.5886	5.5774
PF3D7_0419900.mrna1_1	PF3D7_0419900.mrna1_1;647	647	5.6562	4.4529	5.0635	3.8156	2.3248	4.6536	5.406	4.839	4.0045	5.7195	3.8207	4.0531	4.135	2.4803	5.0815	4.9189	4.7602	3.7677	3.8875	4.3854	5.1235	5.4986	4.8405	4.8625	5.5214	4.1094	3.5435	4.969	5.0413	5.5339	5.6212	4.8425	4.4673	5.1085	5.0764	2.4803	1.7093	5.1807	6.2741	4.5916	4.8782	4.3118	5.3074	3.6668	3.8875	2.3951	4.8364	6.3756	5.2709	5.0023	4.5478	5.292	3.9088	3.851	5.9045	4.8831	5.111	5.7466	5.7479	5.9284	4.4581	5.9537	3.9458	4.3709	3.6276	5.4538	5.546	4.4666	4.6508	4.8058	3.2032	3.9973	5.0768	5.0755	6.3239	4.845	5.1334	4.9458	4.1977	4.4816	4.7452	4.7787	4.7835	4.5644
PF3D7_0419900.mrna1_1	PF3D7_0419900.mrna1_1;648	648	5.779	5.0553	5.9586	4.2227	2.0496	4.7054	4.6843	3.4854	3.8982	6.5549	4.4376	0.0704	5.204	3.5874	4.1787	5.7032	5.9593	3.0959	5.3241	3.516	4.7835	3.3132	5.2895	3.9625	4.7965	3.5729	4.2994	4.2683	4.6241	5.5081	5.649	4.986	4.4848	5.3049	5.5457	3.4074	5.1098	4.9791	5.6716	4.9136	5.8174	3.5447	5.218	3.4777	3.5521	4.5987	5.4571	6.0839	5.6115	5.3012	4.8525	4.8763	10.4314	4.5999	5.1218	3.433	4.6005	5.7353	5.1985	5.4919	5.9404	3.6837	4.257	5.0934	3.8288	4.6865	4.8875	4.7334	4.6305	4.8605	4.9523	4.8714	4.0179	3.9616	5.694	4.7887	5.9711	4.903	5.4542	3.7452	3.2357	4.5668	4.9986	6.0613
PF3D7_0419900.mrna1_1	PF3D7_0419900.mrna1_1;649	649	5.5981	5.0409	4.5856	5.1363	2.5484	1.8875	5.2532	3.4725	3.121	5.4033	5.2219	3.4738	5.1342	2.9486	5.057	4.9625	4.2593	3.7939	5.0742	5.5738	4.7923	3.116	4.7098	5.1379	4.5981	4.6977	3.6029	4.3334	4.7382	5.7442	5.6244	4.2698	4.0764	4.7819	4.2403	3.5607	3.6588	4.2373	4.9891	4.557	5.5385	1.8074	5.0959	4.1424	3.4764	5.4925	4.8171	5.6144	3.856	4.4548	5.6132	4.6599	3.116	4.5771	4.8664	4.0277	4.84	5.9903	4.5534	5.0896	5.5972	4.9001	4.7458	5.1119	4.849	3.4005	5.2087	4.905	2.406	3.6633	5.2418	5.1583	4.4963	5.2296	4.2296	4.5046	5.9095	4.0993	5.6126	4.6462	2.5534	4.3681	5.5106	4.3743
PF3D7_0419900.mrna1_1	PF3D7_0419900.mrna1_1;650	650	5.4205	4.89	5.572	4.0909	2.6346	4.3854	5.257	4.2943	3.0496	5.9544	4.0609	2.729	3.8074	2.7719	3.9561	4.6702	4.557	1.4803	4.14	4.5868	5.7076	4.6871	6.2165	4.4336	4.5951	4.4303	1.5558	4.5404	4.3103	4.2008	4.9117	3.9011	3.9317	4.306	4.0548	0.585	4.0054	4.6094	5.8515	4.8146	5.0479	3.4463	5.2713	3.2311	4.4496	3.847	4.6112	5.8171	4.4449	3.5021	5.0896	5.7347	3.4383	6.4867	3.9946	4.2365	5.2254	5.0764	3.6633	4.2615	5.1615	4.1562	3.9001	4.6415	5.3593	5.3961	4.1587	1.9222	4.3861	4.8263	4.9547	4.3978	6.6552	4.7634	5.8644	4.6899	5.4256	3.7115	4.4296	3.0514	4.3096	3.5059	5.1056	3.4867
PF3D7_0419900.mrna1_1	PF3D7_0419900.mrna1_1;651	651	4.905	4.9713	5.4643	4.7219	2.0772	3.796	4.8314	3.6736	2.488	5.3082	3.5072	4.5975	4.3639	2.8012	4.3001	4.9373	3.9745	3.742	4.4114	3.4621	5.0535	3.2219	4.0081	4.7285	4.7618	3.9542	2.9946	4.3923	4.2563	5.7214	4.1001	3.8629	5.2063	3.8777	4.7761	2.9411	4.5072	4.2087	4.9103	4.6531	3.8022	3.5348	3.5348	4.3806	3.3533	4.1018	4.2304	4.8972	5.7417	2.9373	4.6053	4.1342	3.5862	4.0712	4.2449	3.8309	4.2357	4.862	5.1771	4.7076	5.04	3.9174	5.1027	4.8455	3.3757	4.1227	2.5211	4.6041	4.8943	3.2464	3.5398	3.7257	3.7203	3.5789	5.3295	4.1489	4.811	2.7866	5.0648	4.841	3.7049	2.0875	4.3198	3.5705
PF3D7_0419900.mrna1_1	PF3D7_0419900.mrna1_1;652	652	4.7819	3.4423	4.5097	5.1691	3.3103	2.4751	4.3477	3.7949	2.269	4.1432	3.4542	4.4276	4.0505	0.0426	4.3827	4.135	5.3775	2.26	3.101	3.8659	4.6467	4.6444	4.6421	3.6611	3.3909	4.1643	4.8684	4.3875	3.9222	4.477	4.0815	1.9561	4.7882	5.5564	4.5789	3.1635	4.774	4.319	5.6588	4.9411	4.0866	3.8309	5.6279	4.1803	3.8866	3.7698	3.7772	4.9625	4.2847	3.8895	4.8615	4.8753	3.6334	5.1807	4.7148	4.6352	2.7049	5.7247	4.8268	4.6542	5.033	3.856	4.8748	4.6548	3.7897	3.8349	4.6775	5.3614	3.9754	3.5509	3.4555	2.189	2.3813	5.5586	4.2898	5.189	5.4246	4.1835	4.5521	5.1882	4.9189	0.4542	4.756	3.9069
PF3D7_0419900.mrna1_1	PF3D7_0419900.mrna1_1;653	653	5.4683	4.1787	4.6398	3.6206	3.0374	4.9298	5.1663	4.3519	0.903	5.0661	5.1735	2.6668	4.0841	1.4168	4.1202	5.1711	3.7312	1.8074	3.9069	4.3827	4.6194	3.6029	4.8227	3.7677	4.3377	3.3576	6.8567	3.4581	6.1467	5.2288	4.6656	3.6029	3.6758	4.7934	4.1449	4.0321	2.9561	4.5934	5.5981	4.8379	4.6611	5.0768	5.342	3.0892	4.8644	3.8768	3.8319	5.7455	3.9193	5.5527	5.575	5.1655	1.8032	3.5692	5.1985	4.7592	4.4925	5.433	5.0501	4.0303	3.9345	5.2924	4.2547	5.073	5.7519	4.4046	5.0535	4.8958	5.0152	2.8699	5.1898	4.3284	5.263	4.7908	4.9959	4.5951	5.6834	4.1811	5.435	3.2001	4.5416	3.126	4.3604	3.342
PF3D7_0419900.mrna1_1	PF3D7_0419900.mrna1_1;654	654	4.8166	5.2596	4.4886	4.9117	2.1667	4.4449	5.3158	3.6299	3.1293	5.1894	1.9635	2.025	4.5236	2.2987	3.3868	4.856	4.366	2.2987	3.1391	3.7004	5.0228	5.3183	4.0259	4.0117	5.4699	3.7666	4.4796	3.2898	4.6088	4.5217	5.4738	4.9467	5.6996	5.5853	4.7913	4.6662	4.3937	3.3716	5.0802	3.5801	4.784	4.4899	4.6639	0.4957	5.0866	4.5311	4.466	4.9505	5.4229	4.7317	4.7404	5.0639	3.2824	4.8465	4.6358	3.7929	3.7192	5.098	5.0166	5.142	5.5033	4.4162	4.5354	5.2873	3.0875	5.1651	3.6264	5.0785	4.3639	4.757	3.857	5.5829	3.7908	3.9837	5.3413	5.3653	5.5376	4.4944	5.6126	5.5229	3.8856	3.8248	5.302	4.6398
PF3D7_0419900.mrna1_1	PF3D7_0419900.mrna1_1;655	655	5.8994	4.228	5.2157	5.3176	3.5223	1.6915	3.9809	4.479	1.0566	6.1154	4.2227	2.3923	5.4748	3.4738	3.8125	5.1223	4.1985	4.0018	4.1465	4.5922	3.9607	5.6764	5.4976	3.9699	4.9198	4.8836	4.1993	4.4919	4.4764	4.3118	5.0613	3.857	5.6803	4.2411	3.3785	4.887	4.7803	4.3462	5.2415	5.4205	5.3498	4.2365	6.7281	3.8669	4.888	5.153	2.0144	4.846	3.2869	2.8258	4.7856	4.2411	2.0738	4.7533	5.1432	4.9369	5.06	5.6639	5.4515	4.7328	4.9977	4.6736	4.6404	4.7576	4.7479	4.073	4.607	4.2847	4.4835	5.2353	4.4202	3.8777	6.2018	4.7306	5.5741	4.5342	5.6331	4.4777	4.5844	5.3544	5.2578	3.0925	4.4296	4.774
PF3D7_0419900.mrna1_1	PF3D7_0419900.mrna1_1;656	656	5.7469	4.9741	5.4643	4.9222	2.9317	4.9083	4.735	3.5211	2.281	5.3954	3.7506	3.9607	5.6282	1.7949	3.3045	5.805	5.4816	4.5103	4.2638	5.3092	4.5717	4.5148	5.3096	4.6381	4.7687	5.1156	4.7398	5.1396	5.3719	5.742	5.7772	4.98	3.9001	4.813	3.9542	4.4463	4.3176	5.1064	4.9112	4.263	4.6462	4.2172	5.1566	4.1094	5.3067	4.1771	4.8298	4.3491	4.8278	4.4168	4.8288	4.8851	3.4168	4.9035	4.2532	2.6826	4.0461	5.7455	4.4848	4.3205	5.6188	5.916	5.0917	4.7115	5.6668	4.2832	5.0836	4.5607	3.9561	4.1334	3.1906	3.8817	5.2157	5.5714	5.3413	5.2199	6.2821	4.5546	5.9074	5.1707	4.887	3.5398	5.0862	5.4944
PF3D7_0419900.mrna1_1	PF3D7_0419900.mrna1_1;657	657	5.4492	4.844	5.2265	5.8357	1.4168	4.1094	4.3688	4.7824	2.7159	5.5601	3.373	3.7876	3.8895	1.84	3.6323	5.7417	5.2657	3.6927	3.7761	4.6508	3.843	4.466	5.269	5.2957	4.7554	4.4363	3.6554	3.6508	4.6803	5.7874	4.9491	4.5329	3.6792	5.723	4.5116	3.3277	3.6971	4.855	5.947	4.8068	4.8787	4.6346	5.1301	4.0045	4.5844	2.7549	3.7517	4.5975	4.9547	4.7027	4.9542	3.9782	3.0461	4.8232	5.0841	4.0117	4.6921	5.2585	5.2153	4.2334	4.106	5.0067	5.0942	4.1235	4.3583	5.5509	3.5874	5.1583	5.2242	5.353	4.2653	5.1595	4.9307	4.3248	4.4249	5.1073	5.5874	4.4039	5.4192	4.4202	4.8743	4.1522	5.1711	6.1385
PF3D7_0419900.mrna1_1	PF3D7_0419900.mrna1_1;658	658	6.0596	5.0014	4.2743	4.1127	4.5198	4.1301	5.3266	4.2494	3.6645	4.6554	4.225	4.8374	4.6118	4.5304	3.272	5.6302	3.7761	4.7241	4.393	4.6982	5.8552	4.2157	4.2884	4.3399	5.3452	4.9079	5.2653	4.5795	4.3618	5.195	5.3681	4.0652	3.847	5.9586	5.0755	2.9505	4.696	3.1359	6.019	5.2319	4.4128	3.9773	5.4219	5.1787	5.0587	2.6645	4.9184	5.8061	3.144	5.5326	5.3034	5.5248	3.009	5.1807	4.7955	4.6502	4.6814	5.5097	4.6005	4.366	5.6047	6.0738	4.6047	4.8634	5.4653	4.7004	5.7268	5.6226	4.6724	6.3963	4.765	4.7312	5.7962	5.8179	5.3889	4.2965	5.4446	5.7829	5.2434	4.7004	4.4575	6.192	5.204	5.769
PF3D7_0419900.mrna1_1	PF3D7_0419900.mrna1_1;659	659	6.1815	4.5886	5.1127	5.7065	3.4607	3.3045	5.5838	3.6915	4.1094	5.9651	4.5223	2.5236	4.8037	0.3561	3.2898	5.0682	5.1102	3.6826	5.1285	4.8369	4.6588	4.3226	5.4604	5.0845	4.4848	3.3306	2.1408	5.0453	5.5696	5.878	5.3252	5.6267	4.985	4.9222	4.6988	3.5644	5.0605	4.8222	5.9697	4.0027	2.4168	4.0909	5.7238	3.9699	4.3306	3.5033	4.5198	3.7991	5.0934	4.814	6.1993	5.5632	4.1922	5.2619	4.7393	4.8615	4.5564	5.435	5.4581	4.3764	4.3674	5.6778	4.8836	5.4063	4.6129	5.0219	3.86	5.4777	5.4532	5.0708	5.3519	4.9709	4.6241	5.431	5.2008	5.1934	6.676	5.4538	5.9761	4.9307	4.5503	2.0356	5.0652	5.0575
PF3D7_0419900.mrna1_1	PF3D7_0419900.mrna1_1;660	660	6.4219	5.5677	4.845	5.7415	3.3089	3.7279	4.9198	2.6017	1.5607	6.3372	5.4138	4.4316	5.0858	0.275	4.3861	4.6276	4.6259	3.844	5.6963	5.1799	5.0286	4.0435	3.067	5.3384	3.9828	2.7355	3.3248	3.5826	4.275	5.6288	5.6485	4.0063	5.1623	4.6713	2.1953	3.3937	4.4692	3.7355	4.5807	3.6427	4.3082	3.9891	4.6467	4.5601	3.7126	4.1803	4.5662	5.2118	4.3716	5.2709	4.0687	4.991	5.887	5.7923	5.3827	3.6041	3.8649	5.2612	5.1635	4.8197	4.2802	5.7412	4.3743	5.0237	4.3498	4.1906	4.116	6.2841	5.2319	3.8807	5.1643	5.6147	6.0081	5.9605	4.7772	4.7257	6.144	4.3009	5.4581	3.7388	5.2227	3.5135	6.8989	5.6784
PF3D7_0419900.mrna1_1	PF3D7_0419900.mrna1_1;661	661	5.511	5.4931	3.9561	5.193	3.8787	5.2441	4.9284	3.9846	3.4919	6.524	4.7939	2.7782	4.314	3.3992	5.3395	5.3129	5.1449	4.7137	5.4036	4.5838	4.701	2.2869	4.3757	4.5236	5.2246	2.272	1.6182	4.6871	5.7123	5.3001	4.4363	3.5838	3.7015	3.1127	4.7729	3.5838	3.9477	3.9625	5.0514	3.8718	4.5454	4.9345	5.431	5.4922	2.9579	3.9279	4.1473	4.9246	3.3576	5.8086	5.0815	4.9307	4.3399	6.1538	2.8895	3.5801	4.3052	4.9773	5.2581	4.4141	5.1272	5.5065	5.8102	5.0925	4.9754	5.2716	5.4957	5.6907	4.7975	4.3618	4.5509	4.3533	4.9621	5.6253	4.9369	4.5546	6.6032	5.1961	6.1467	3.942	4.8856	4.3016	6.7015	5.2578
PF3D7_0419900.mrna1_1	PF3D7_0419900.mrna1_1;662	662	5.2906	5.4199	5.4973	6.4798	2.4005	3.2079	5.3844	4.7866	3.8359	5.394	3.6702	4.565	6.7485	1.8992	3.9439	4.9878	5.0661	4.7027	4.7761	5.0347	5.8012	5.3957	4.9383	6.7831	5.2513	2.257	5.1198	4.0505	5.6206	6.2724	5.0418	3.157	4.6843	4.5027	4.1835	4.557	5.1607	5.2645	5.0255	3.839	4.2928	5.2284	4.853	4.5423	3.8268	5.0179	3.5223	4.3096	3.2765	5.2418	4.9514	5.1607	7.1487	5.0444	4.8344	5.0488	3.7666	5.1699	11.6579	3.4195	5.14	5.3284	6.1235	4.98	4.3632	4.8135	3.2449	6.5418	4.1252	4.8982	3.0479	5.5357	4.9416	5.9277	4.991	4.969	5.9217	5.8482	6.5474	4.889	5.4101	3.7431	6.614	4.3349
PF3D7_0419900.mrna1_1	PF3D7_0419900.mrna1_1;663	663	6.5049	5.4529	5.7916	9.0672	6.0613	6.6053	5.3882	3.9828	6.2472	5.7495	6.3932	4.8649	8.798	5.0224	6.3565	4.7263	5.0041	4.3611	4.7887	6.8618	5.6147	3.991	4.26	7.2869	4.5916	5.0383	5.6326	5.3505	5.9665	5.6862	5.9333	2.4303	6.973	5.6614	4.9439	4.1102	6.4527	5.0461	5.926	3.843	5.1022	5.5192	5.2709	6.1313	5.9595	6.9086	4.8714	5.0639	5.3198	7.1443	5.359	5.3183	10.3941	4.8575	5.6513	6.7679	5.7423	4.9236	9.1274	6.6642	4.9193	6.4184	7.9373	5.3809	2.6346	5.9291	3.7908	6.8971	5.0968	4.6531	7.5016	5.839	6.3971	8.8245	6.5641	5.6702	6.8516	7.2297	5.9614	4.9869	5.5357	5.266	6.7762	5.7487
PF3D7_0419900.mrna1_1	PF3D7_0419900.mrna1_1;664	664	6.5673	5.5512	5.953	9.0422	5.5543	6.1225	4.9336	5	5.7824	6.2655	5.2475	4.2441	9.1906	5.4793	5.7666	5.7013	5.1607	5.4656	5.1743	4.7918	6.3402	5.3775	5.1719	6.3471	5.4838	5.6085	4.7049	5.1914	5.8112	6.4232	6.191	4.0009	5.8184	5.4209	4.7522	5.1035	5.3656	4.7608	4.995	2.3477	4.2118	4.3944	5.2176	6.467	5.4938	9.1803	5.7509	6.2538	5.1707	6.9433	5.4316	6.1853	8.7096	5.8953	4.7339	9.3641	6.9254	4.9745	7.3063	5.2024	4.7463	6.1463	7.5304	5.7939	5.0917	5.2494	5.3216	6.8625	3.98	5.1965	10.4321	5.9463	6.6509	7.6174	5.4931	5.6165	7.0091	6.8407	7.0481	5.9385	5.7576	4.0295	6.8148	3.275
PF3D7_0419900.mrna1_1	PF3D7_0419900.mrna1_1;665	665	6.9501	9.3	7.3515	7.7585	6.5526	8.0985	6.8982	7.2785	7.4326	7.7665	7.6812	6.7827	8.2656	5.4263	7.6604	7.0876	7.2004	8.5334	8.1738	7.7641	6.7022	7.6457	6.105	8.3302	6.4875	6.8383	5.4456	6.4383	7.3509	7.4458	6.8683	6.5385	8.4013	7.7923	5.8342	6.3684	6.6673	6.6061	6.9109	8.6054	6.4622	6.195	7.577	7.2943	7.1787	6.9326	7.4491	7.3678	6.2867	8.675	6.5654	8.2045	7.7234	6.3109	6.9862	7.4995	9.0968	7.795	7.2096	8.7055	6.4699	8.1578	8.3877	7.256	7.1376	6.4152	6.5336	7.7905	5.7123	6.7013	7.1471	8.4949	8.7945	7.437	7.5426	6.1751	8.3187	7.7091	6.8626	7.586	5.2683	6.7149	8.1993	6.9444
PF3D7_0419900.mrna1_1	PF3D7_0419900.mrna1_1;666	666	6.6989	6.4607	5.2153	6.4705	4.6053	8.5632	5.6662	3.6882	3.7602	6.1479	7.7589	5.467	6.1841	4.7431	7.7634	5.8726	5.6693	7.4845	5.6834	6.6704	6.8921	6.7089	3.856	9.1497	5.7766	5.0135	4.8836	5.2168	6.8244	6.5245	7.3583	5.7929	9.3108	6.0188	5.5674	3.4893	6.4989	4.8344	6.4817	5.51	5.0461	5.7842	5.8359	5.6716	5.5942	5.9333	6.6988	5.7151	5.1803	8.1413	5.5323	6.1621	9.3382	6.2034	5.5348	6.4243	6.5954	6.4538	6.6703	7.1283	5.6784	6.7397	5.785	5.6904	5.6415	6.1989	5.3978	7.1776	7.4187	6.0953	5.0501	6.2036	7.6101	6.8193	7.5758	5.8532	7.1092	6.8844	6.5089	6.2355	5.4128	5.4273	8.1336	8.7475
PF3D7_0419900.mrna1_1	PF3D7_0419900.mrna1_1;667	667	7.0817	6.1071	4.9662	7.0095	3.7126	7.435	5.6395	5.3995	4.5242000000000004	6.6935	10.3817	6.6238	6.5732	3.858	7.8154	5.2403	5.6582	5.9736	5.3975	5.8672	6.436	5.1522	5.6493	8.1209	6.4838	5.5901	5.3951	5.8276	6.1173	6.8363	6.4074	5.0639	8.2896	6.7714	5.779	5.7211	6.4645	5.0875	5.4016	4.1276	8.7433	5.4346	4.1961	5.0704	6.1532	6.1548	6.3311	5.8462	5.2052	8.4077	6.947	7.7578	8.5792	5.3604	5.7947	5.7371	3.903	5.9001	6.7038	6.367	6.4443	7.1254	6.7116	7.4508	6.7087	6.2767	5.3187	8.3442	6.5868	5.5865	4.1643	5.4532	8.676	8.1802	7.3681	7.0745	7.7952	7.7517	7.652	6.6999	5.6594	6.0197	8.8607	6.2388
PF3D7_0419900.mrna1_1	PF3D7_0419900.mrna1_1;668	668	6.2774	4.9932	5.6058	6.3658	3.9736	6.1268	5.2149	5.0678	4.8654	6.07	6.4668	5.8839	5.7892	4.5379	5.4469	5.5984	5.572	5.4786	4.7533	5.7164	6.8376	5.2832	7.3719	7.4911	5.2972	5.2227	5.9369	5.8349	6.8258	5.9119	5.8071	5.975	6.9332	5.7309	4.5304	6.3789	5.4383	5.0072	6.1946	5.9683	3.4476	5.3526	5.4673	5.669	4.5342	5.5304	6.1352	5.5106	6.0851	8.2067	5.4469	5.9914	7.193	6.5279	5.8985	5.86	5.6296	6.246	6.4607	6.2428	6.1432	6.5609	5.5613	6.4692	6.0955	5.5229	6.3003	7.4511	8.6165	6.2955	5.4725	4.9745	8.2237	7.2303	6.3535	5.0126	7.5935	7.5329	6.796	7.0839	5.1206	4.2593	8.4461	8.4037
PF3D7_0419900.mrna1_1	PF3D7_0419900.mrna1_1;669	669	6.2525	5.6826	4.9695	6.2008	5.0063	5.8169	6.0094	4.8222	5.4479	6.6057	6.4371	3.4101	4.9236	4.1651	6.2957	6.4303	5.8309	6.6174	6.0727	6.932	5.4175	6.0749	4.9588	9.7244	5.911	4.6439	8.1455	5.5984	6.5014	6.944	5.9281	2.2479	11.4009	6.1857	5.3295	8.2549	6.0531	4.2824	5.2705	5.746	4.5765	7.508	6.2782	5.6904	5.822	5.8372	7.202	5.8412	5.4656	8.6861	5.9761	8.5219	8.9001	6.5253	5.7312	4.0144	4.8807	6.1659	6.785	5.3913	5.6229	6.9086	6.3262	6.8254	7.2819	5.7096	5.6209	8.6635	8.9096	5.8382	6.7032	5.1391	8.9504	7.4245	6.5685	5.4928	8.0211	7.6124	8.0207	7.2275	5.7929	5.5267	8.0104	8.6217
PF3D7_0419900.mrna1_1	PF3D7_0419900.mrna1_1;670	670	8.932	7.5198	6.1615	6.8975	5.8377	8.6035	7.0283	6.6582	6.5262	8.8087	6.0137	6.8921	6.7028	6.8567	8.4074	7.0527	8.3711	11.0332	5.9081	7.8526	9.3833	6.8432	6.4816	12.3584	7.4221	5.943	11.718	7.0459	7.3747	8.9717	8.8878	6.0005	13.8472	7.2923	5.5024	11.902	6.6106	6.8251	6.4983	6.9228	3.8728	9.2713	6.3399	6.5287	8.3774	7.3041	6.6475	7.1603	4.7015	8.5931	6.9942	11.4627	9.9056	7.0902	6.9722	5.9734	5.5214	8.8412	7.4557	5.211	5.9004	7.9905	8.4812	7.8182	8.3739	6.713	6.8792	8.8799	7.424	8.1077	6.2254	6.3138	10.4877	8.6325	7.2261	5.9026	9.1124	8.6628	9.022	9.6071	7.4548	7.4274	9.8985	7.5984
PF3D7_0419900.mrna1_1	PF3D7_0419900.mrna1_1;671	671	8.8053	8.7035	5.5413	6.7927	8.0484000000000009	6.5835	6.7335	7.5216	7.7208	7.725	6.7837	7.6563	6.2547	8.0949	6.1779	6.0477	7.6464	7.7695	5.8455	7.6738	6.7045	5.3341	6.1912	10.4122	5.9968	5.359	8.6498	7.4246	8.134	6.9325	6.7256	6.8393	12.7211	6.2479	4.8089	8.006	6.7151	6.7849	7.0334	8.6395	4.7398	8.1503	6.6833	6.7651	7.4068	7.4824	7.5524	7.006	10.6782	7.8042	11.2451	8.1952	9.47	8.2226	6.1765	6.8405	4.9203	7.632	6.6104	7.8015	7.7399	7.9626	8.042	7.2173	6.9007	6.8522	5.2566	9.3297	8.5192	6.1564	6.8699	6.6175	9.3158	7.3789	7.442	7.1152	8.58	9.6332	8.2855	8.1004	7.8625	5.0963	9.1037	8.5202
PF3D7_0419900.mrna1_1	PF3D7_0419900.mrna1_1;672	672	9.3798	8.5914	6.1959	6.6628	7.0188	8.0023	7.066	7.3764	7.2476	9.432	5.6639	6.2048	7.035	7.6658	7.1037	7.099	7.1126	8.8876	6.4859	7.5424	8.8524	6.2634	6.0896	11.4359	7.496	5.6837	9.8837	7.2301	7.9857	9.392	8.5844	4.9453	13.3225	7.8005	6.5094	10.2624	7.8085	7.2785	6.31	7.9383	7.7841	8.691	7.6217	8.2717	8.703	7.3254	6.9555	6.6757	4.8309	7.9426	12.243	11.0894	7.7025	7.5439	7.0865	5.5195	5.5141	8.2134	7.2976	7.3532	6.3632	8.5578	10.0007	7.9684	8.191	6.9885	4.9805	9.9807	7.5677	7.948	6.1365	5.4148	10.4645	8.9766	7.8725	6.0407	8.2976	10.3337	9.206	9.6846	7.8678	6.3493	10.6423	8.4676
PF3D7_0419900.mrna1_1	PF3D7_0419900.mrna1_1;673	673	9.2281	9.7141	5.4283	5.8192	7.6915	7.2136	6.2765	6.5524	7.2742000000000004	9.0043	6.3882	7.8302	5.2304	7.9855	6.4515	7.3117	5.9709	8.6522	7.2468	8.3467	8.3346	5.6188	5.7156	10.3409	5.8642	4.1144	7.8595	8.786	8.1802	7.6095	6.4333	3.9364	13.2483	5.2839	4.8379	8.5176	9.048	7.7077	6.7863	9.1206	7.011	7.5975	7.0328	8.169	8.3226	6.2752	6.9248	6.8874	5.5432	6.6984	11.584	7.8172	7.702	7.1412	6.3429	5.2307	5.1239	7.7649	6.6648	5.4175	6.6269	7.7718	7.0142	6.3069	6.0542	5.7708	5.7436	7.8228	7.7096	8.4616	6.6405	5.9146	9.4819	6.3092	7.119	6.7549	8.079	8.695	6.9696	7.3083	6.1003	5.9312	8.7274	8.3541
PF3D7_0419900.mrna1_1	PF3D7_0419900.mrna1_1;674	674	9.6269	10.0682	6.4458	6.2069	7.8281	7.4319	7.4413	6.6013	7.5214	9.7927	6.61	9.3934	6.5334	8.1424	6.9371	8.0561	7.0867000000000004	8.7575	5.9021	10.8424	8.1887	4.3604	6.5857	11.3241	5.7271	5.9172	9.5693	7.3355	11.0568	8.3483	6.779	6.4468	13.1767	6.3584	5.5922	10.2069	9.0227	7.0639	6.2207	9.9119	5.8797	8.3356	7.2987	6.3477	9.2743	7.0934	7.0883	7.0812	6.0955	7.4048	12.1711	12.0789	8.7579	7.47	7.3364	6.6781	6.3307	7.9738	6.3236	7.2466	7.0706	9.0998	8.3435	7.2823	7.1606	6.0407	5.7863	8.1768	8.6794	8.6263	8.0657	7.1504	9.2534	7.6068	7.5735	6.8025	8.4909	9.6292	7.7622	7.9999	6.1649	4.851	9.2911	9.1733
PF3D7_0419900.mrna1_1	PF3D7_0419900.mrna1_1;675	675	9.1741	9.3587	6.646	6.4438	8.3532	7.2339	6.8418	6.2409	7.7529	9.2472	7.1605	7.64	5.8374	8.0684	6.4158	7.7472	6.7956	7.9997	6.4653	9.2473	7.9637	7.3145	7.0741	10.7526	6.2001	5.6124	9.1685	6.5475	9.3755	8.5715	7.4613	6.5314	12.7531	7.0795	5.5484	10.1821	7.4574	7.0817	6.3201	9.1808	6.1703	8.0692	7.8135	6.7968	8.4173	6.2987	6.7853	6.6864	4.6753	7.5231	11.1969	12.0742	9.075	6.8673	7.4335	4.3604	5.295	7.7643	6.6475	6.0067	6.4358	7.3236	7.76	6.6001	6.8229	5.7027	5.7096	7.6515	8.1062	8.1835	6.706	6.3277	8.5819	6.7751	6.5474	6.8685	8.0469	9.1062	7.2607	7.7102	6.1564	6.1566	8.1891	8.2519
PF3D7_0419900.mrna1_1	PF3D7_0419900.mrna1_1;676	676	8.6098	8.7057	5.7331	6.189	7.4506	6.6782	5.5907	5.2998	5.6094	8.5516	7.0213	5.5251	4.8192	7.5792	5.1603	5.9404	5.3399	5.3259	5.5814	8.8176	6.3382	5.846	5.5314	7.999	5.0687	5.1679	9.0307	5.5413	9.0971	6.9342	6.5835	6.0079	11.3874	5.627	4.9982	9.0278	4.6194	6.3849	6.0538	8.2385	6.1827	6.6113	5.7655	4.4436	7.2292	5.5392	7.6872	6.0828	5.4983	6.8355	9.5539	9.0118	7.1153	6.0063	5.7233	4.842	5.7115	7.6242	5.8437	3.9598	6.0609	6.5969	5.9474	5.4246	4.5711	5.5607	5.0339	6.4825	7.2784	6.3742	3.9402	5.7396	8.2806	5.89	5.7939	6.28	6.5424	6.7598	6.466	6.5103	5.4496	2.2388	6.1455	7.3384
PF3D7_0419900.mrna1_1	PF3D7_0419900.mrna1_1;677	677	8.8456	8.8019	5.8834	5.8851	7.2132	5.745	8.0668	5.4002	5.3363	8.6846	6.4449	5.0045	5.4754	7.2882	5.8943	8.7495	5.7769	6.3171	6.9412	9.5285	7.2855	5.7109	6.1687	9.4046	5.7035	5.4019	9.8504	8.111	9.5637	8.006	6.4368	7.1301	12.766	5.5904	5.726	10.0459	5.91	6.5747	6.235	8.5984	5.7054	7.9075	5.5323	6.097	7.7823	5.3165	7.5911	5.4239	6.5049	7.1221	10.4773	9.8105	7.3724	6.4875	5.9258	5.1934	5.5653	7.917	6.1908	5.8649	6.6848	6.6124	6.141	5.6676	5.9376	5.5295	5.121	6.8752	7.9597	5.246	5.0422	5.1755	8.8973	5.5774	6.6048	6.8459	7.0966	7.3764	6.9184	6.7774	4.9472	4.9796	6.2494	7.8795
PF3D7_0419900.mrna1_1	PF3D7_0419900.mrna1_1;678	678	8.4557	7.85	5.8875	6.6554	7.2347	5.2634	6.1803	5.3796	6.4288	8.7805	6.5619	5.9439	5.2521	7.1071	6.1952	8.4708	5.7698	6.6228	7.7323	9.2831	6.4877	5.7153	5.6611	10.1535	6.299	4.9565	10.0393	8.3304	9.8358	7.4914	7.2724	5.8982	12.2706	6.647	4.7661	9.8821	5.7586	6.2574	6.5756	8.9381	6.4663	6.5006	5.8921	6.0241	7.4185	5.251	7.1085	6.0005	6.0308	7.1705	9.5141	9.0626	8.734	6.3679	5.6282	5.3533	5.1198	7.9792	6.0058	5.942	6.2705	6.7104	5.8497	4.9841	5.4383	5.3618	5.8344	6.6882	7.5293	6.0858	5.4128	6.2359	8.999	5.9521	6.1133	6.858	7.163	6.4325	6.4607	6.8768	3.5607	5.1683	6.7806	7.9666
PF3D7_0419900.mrna1_1	PF3D7_0419900.mrna1_1;679	679	9.3345	9.634	5.4158	6.8408	7.3115	7.032	7.3769	5.382	7.0047	9.9386	8.1221	7.83	7.0627	7.3509	7.3192	8.3417	5.3586	5.8669	8.9564	10.5543	8.7905	6.0751	6.1845	11.0046	5.4848	5.3067	10.9866	8.5272	10.9027	8.2391	5.8146	6.6447	11.7404	6.2595	5.223	10.9716	7.3363	7.2448	6.7432	9.661	6.6076	6.6949	6.0126	6.0266	7.96	5.9425	7.3724	6.7702	7.1059	8.2169	9.0596	11.1932	6.6212	6.9745	6.5712	6.0074	4.9841	8.1239	6.299	5.9748	6.9146	7.4621	7.4795	6.1609	7.8146	6.1647	6.4707	8.8578	8.4212	5.822	5.1412	5.5176	9.3735	5.972	6.6036	6.8065	8.153	7.9484	6.0297	7.2862	5.9423	5.0635	8.046	8.1072
PF3D7_0419900.mrna1_1	PF3D7_0419900.mrna1_1;680	680	8.8361	9.7194	5.7304	6.3667	7.4224	6.5604	8.7084	5.7466	5.5762	9.1914	6.4854	6.8612	5.7415	7.5108	5.3237	8.8247	5.8965	5.8701	8.0524	11.0839	7.6928	5.4712	6.6632	9.3215	5.7032	5.0635	9.6693	8.5339	10.6343	7.5876	5.7714	7.9148	10.0971	6.4406	5.6398	10.669	5.8477	7.5279	6.2122	9.4163	8.8121	6.0544	6.3882	5.504	7.3612	4.2943	7.7156	5.8647	6.6546	8.5914	6.192	10.4967	7.6778	6.0283	6.1287	4.6622	5.3723	7.0092	6.6188	4.7431	5.8846	7.0113	7.2904	6.6648	5.9262	5.8176	5.5119	7.8305	7.607	6.1336	5.8156	5.7293	9.1044	6.6802	6.0372	6.1589	9.4541	7.4292	7.0888	6.1404	5.3252	6.239	7.9097	8.0093
PF3D7_0419900.mrna1_1	PF3D7_0419900.mrna1_1;681	681	8.3128	7.9506	6.073	6.2843	6.6682	6.2865	8.5782	5.7227	4.7845	8.6275	7.3988	4.6106	5.7608	6.4911	5.0742	9.2198	5.6918	5.7882	7.444	10.6115	7.7464	6.3255	6.2992	9.6195	6.36	4.8293	9.8164	9.1957	10.5785	7.7018	6.6081	4.6194	10.233	6.3422	4.5116	10.2972	5.9828	7.0211	6.8369	8.1908	7.8475	6.2817	7.3776	7.0765	7.151	5.7057	6.694	5.7431	5.2277	9.6443	6.5103	9.3253	8.2677	6.8603	6.3289	6.1701	4.9977	7.281	6.5664	5.9748	6.1971	7.839	7.5329	6.297	5.5786	6.0953	6.0663	7.8484	7.4162	6.2902	5.8199	5.6064	8.9823	6.458	6.8727	5.9628	7.6861	7.5225	6.7694	6.3675	5.3341	5.7748	8.4101	7.9106
PF3D7_0419900.mrna1_1	PF3D7_0419900.mrna1_1;682	682	8.8413	7.3041	6.1481	6.3386	5.5668	6.9762	8.2086	6.4383	4.5053	9.39	7.1229	6.7138	6.0896	5.522	6.1801	8.9983	6.9125	6.1289	8.2937	10.7706	8.3799	6.0579	6.1944	9.9166	6.2739	5.51	10.2161	8.7688	10.2149	9.1089	6.3703	5.0197	10.1282	5.4705	5.348	9.553	6.1737	7.1722	7.0582	7.1933	7.5099	9.1312	8.5221	7.4258	8.186	4.585	7.7621	6.611	5.723	8.015	7.0254	10.8159	9.3122	6.7966	6.1121	7.6712	5.4571	6.9896	6.5743	6.007	6.243	8.313	7.5295	5.9179	6.3388	6.4832	7.0233	7.7654	7.6283	6.2617	5.6848	5.7764	8.4445	6.4733	7.2885	7.1907	9.2943	8.5411	7.0329	6.9004	6.0507	6.2329	8.5996	7.4712
PF3D7_0419900.mrna1_1	PF3D7_0419900.mrna1_1;683	683	7.9036	6.4118	5.1583	6.0288	5.478	4.6479	6.9017	4.7586	3.5898	7.984	4.8679	5.3399	5.581	5.4243	5.888	6.4764	5.6026	5.1989	6.2048	10.0827	6.4804	5.3688	4.9941	8.552	4.2157	4.8694	8.259	7.2137	9.3963	7.0422	5.843	5.4874	7.937	5.4783	5.4246	8.1155	5.5217	5.7787	5.4728	5.4806	5.6656	6.3716	6.7838	6.0753	5.9745	4.0678	6.5665	6.2437	4.942	7.7606	5.4429	9.2458	8.8187	6.7856	5.1591	3.8032	3.7268	6.2277	5.753	4.6565	6.6982	6.8378	6.3377	5.9502	5.7562	5.8004	4.6508	6.4268	6.3568	5.7708	5.5426	5.0704	7.6493	5.1993	5.6812	5.5567	7.6495	6.0725	5.9038	6.2935	5.348	5.0418	7.0434	5.9488
PF3D7_0419900.mrna1_1	PF3D7_0419900.mrna1_1;684	684	6.9409	5.9535	5.4666	5.9284	4.2418	5.4555	6.1006	4.6554	5.8958	6.4328	5.3827	6.0766	5.7727	5.2581	5.5774	7.4531	5.5407	3.5211	7.013	9.1187	5.9803	5.3827	5.7769	8.1384	5.3245	4.9439	5.3882	7.6439	9.3959	6.5427	6.045	5.0921	8.708	5.7536	4.1961	5.9575	6.0455	5.5942	5.7929	5.3743	6.9399	5.5841	5.3234	5.5295	5.55	5.0802	5.4941	5.1807	4.4283	7.1585	5.7447	6.9991	8.4068	5.6516	5.4799	4.9695	5.2876	5.7578	4.9274	4.4529	6.0936	7.1612	4.5173	5.0862	5.2445	5.8189	5.1069	6.4045	6.0982	5.6502	5.4809	4.5354	6.4997	4.2683	5.5756	6.5683	7.0787	5.0862	6.9466	5.4212	5.3434	5.4857	6.4828	7.5703
PF3D7_0419900.mrna1_1	PF3D7_0419900.mrna1_1;685	685	6.1112	4.7629	4.5662	6.5269	5.889	4.8232	6.9255	4.4764	3.0976	6.1587	6.2367	4.1659	5.6845	2.8074	4.0144	7.2293	5.842	4.8032	7.0227	7.3389	6.6013	5.14	4.9388	8.6746	5.557	3.5361	5.5475	8.8634	7.0173	5.8415	6.195	4.4053	8.6894	5.0488	3.7634	4.8909	5.7148	5.9392	6.1679	4.0161	5.2581	7.5466	5.4709	5.7032	4.0968	4.7328	6.2252	6.0415	3.6713	7.3267	5.6901	7.0925	7.8972	6.3489	5.6076	4.9828	4.4803	5.7431	6.083	4.8017	6.1757	7.2689	5.6974	6.4744	4.774	5.6699	4.354	6.7744	7.1232	5.235	6.7053	5.6488	5.9944	5.3176	6.1119	6.0201	6.6109	5.6963	6.3999	5.5607	6.1875	5.7263	6.4243	7.3059
PF3D7_0419900.mrna1_1	PF3D7_0419900.mrna1_1;686	686	5.8758	5.266	6.0667	6.2342	4.2891	4.7745	7.0842	5.9722	4.3262	6.2197	5.2211	5.433	5.5053	4.7876	5.3705	7.6569	6.3181	5.3968	6.3827	6.4306	6.4751	5.4033	4.6854	8.7127	4.7777	4.8032	4.477	7.8531	5.4124	7.154	5.3754	4.7495	9.2264	6.1379	5.4653	5.3309	5.7054	5.3402	5.4718	4.8733	5.3409	8.2402	4.6966	4.8359	5.757	5.6974	5.7301	9.4894	4.847	7.1508	6.005	4.8094	5.7525	6.364	4.8374	4.8012	5.9411	6.5703	5.7027	5.157	6.4443	8.8749	6.3961	5.7514	4.7517	5.3554	4.6938	6.0898	6.8246	4.5046	6.7828	5.503	6.9653	5.9968	5.7923	6.1455	7.9522	5.8994	6.4356	6.3092	4.8555	4.6859	6.6982	6.6558
PF3D7_0419900.mrna1_1	PF3D7_0419900.mrna1_1;687	687	9.9011	5.694	4.3576	5.9916	4.2464	4.6616	5.1514	4.8674	3.3334	9.8156	5.2211	4.1285	6.3464	0.7655	2.5826	5.1973	5.6047	4.7431	5.1502	7.0065	5.7916	5.0094	4.1301	6.3978	5.2407	4.5686	4.3205	5.7711	5.2346	6.4981	5.1835	3.7268	5.5122	4.8958	3.6171	4.4469	4.6571	5.9069	5.3597	3.3882	4.4777	5.7134	5.1164	5.2861	11.0085	4.6893	6.8209	7.0125	4.9481	7.1411	4.4699	8.8722	4.9179	4.9991	5.9725	5.5823	4.649	5.7317	6.609	5.4673	6.25	9.5547	6.1957	7.3607	6.2275	5.7162	5.91	6.7757	6.9365	4.9616	4.7142	4.5595	7.2232	4.6182	4.9477	4.9635	8.1821	6.3909	7.228	7.2266	4.7474	5.9814	6.7216	6.6669
PF3D7_0419900.mrna1_1	PF3D7_0419900.mrna1_1;688	688	8.4132	5.246	4.8929	3.7761	4.7436	5.7412	5.7655	4.2479	2.84	7.8408	4.306	4.1135	5.2824	2.4594	5.6809	4.4757	5.2083	5.561	3.9364	5.1635	5.6056	3.8689	4.0959	4.9227	4.4899	3.6276	5.3237	5.1735	4.7923	5.8339	5.2036	3.4699	5.6366	5.3837	5.1206	4.5699	3.6893	5.3995	4.3896	5.189	3.9855	4.8125	4.3052	3.7027	9.2298	3.6005	5.2931	6.9974	4.0661	4.9001	4.2928	5.6721	3.2615	4.8585	5.497	3.6915	3.9937	7.0345	5.0691	4.1235	4.6826	6.3918	5.7268	5.6559	3.3978	5.4012	4.8222	6.6203	4.4449	4.332	3.2157	4.0108	7.4021	5.4922	5.1094	4.742	7.2266	5.704	6.1621	5.0325	4.9745	3.6369	6.8748	5.7837
PF3D7_0419900.mrna1_1	PF3D7_0419900.mrna1_1;689	689	6.2765	4.3498	4.7918	4.7142	4.4529	4.504	5.3764	3.0426	3.7236	6.2675	3.4476	3.5185	4.5759	3.2311	5.4155	4.2388	5.2961	3.4476	4.0365	4.5999	5.0157	4.2288	4.2087	4.2728	4.9293	3.7093	3.3882	4.1489	4.5656	5.8306	5.7068	1.9891	4.7241	4.7263	3.4867	3.7939	3.5644	3.4168	5.8311	4.0635	3.8001	4.8674	4.0566	3.6229	5.1755	4.8415	4.4867	4.7724	3.9098	5.2418	4.4899	4.2965	2.1699	5.281	4.0152	4.0161	4.3413	5.8527	4.797	4.5141	4.3632	4.9069	6.0275	4.0695	5.3466	4.4777	4.4303	6.0334	3.8982	4.6673	3.9495	3.7027	5.6261	3.855	4.8186	4.6565	4.6369	5.0241	5.1322	4.0135	4.2623	2.1827	4.2079	4.257
PF3D7_0419900.mrna1_1	PF3D7_0419900.mrna1_1;690	690	5.6576	5.5423	5.1445	4.0444	2.7887	4.6433	4.9612	4.0661	2.2048	4.7388	4.1699	4.0018	5.4979	0.7655	3.7929	5.4202	5.4561	5.2813	3.8924	3.7897	7.0998	4.3547	5.2052	4.7918	4.84	3.862	2.7782	4.2884	3.6724	6.5726	5.5472	0.8237	4.5814	4.8037	5.1938	2.6531	2.8856	4.5008	5.2821	3.6053	5.0228	5.073	4.934	3.3618	4.5103	3.84	3.846	4.7861	2.1667	3.5741	4.5129	4.1851	4.6599	5.464	4.0036	4.7751	4.7377	4.8197	5.1546	4.5662	5.2203	5.7452	5.4692	5.6044	5.4121	4.1243	4.4436	7.5781	4.3618	5.5304	3.3161	4.3681	5.5558	5.0103	3.9495	3.7104	6.337	4.7366	5.9179	5.0909	4.251	4.5527	6.0228	5.844
PF3D7_0419900.mrna1_1	PF3D7_0419900.mrna1_1;691	691	6.5671	5.3455	4.9444	4.6673	2.7761	4.4107	4.9741	5.1566	3.9662	5.7605	4.3999	4.6548	4.3313	2.1276	4.1546	5.441	4.796	5.5404	4.8288	5.9697	5.4423	5.4459	5.0121	5.8625	4.6843	4.0383	3.585	4.3384	6.0719	5.4107	5.6519	3.1779	5.3519	5.5423	3.437	4.6053	4.9467	4.9551	5.4705	4.218	3.6147	5.3172	4.7398	4.0453	5.4812	3.6859	4.6536	4.8181	5.0785	5.6831	4.7944	6.1705	4.2795	5.7708	4.9639	1.9298	3.9505	6.2928	5.5665	4.4026	5.1855	5.8718	5.6138	3.9155	4.263	4.6247	4.8644	5.2772	4.7049	4.2623	4.2876	5.0277	6.574	5.4861	4.8058	6.1809	5.9509	5.4935	6.0455	5.6502	4.3284	4.3764	5.1313	5.947
PF3D7_0419900.mrna1_1	PF3D7_0419900.mrna1_1;692	692	5.5364	4.749	4.4666	4.2653	4.1318	5.1473	5.4118	3.9864	2.5656	6.0904	5.4594	2.4594	3.4673	1.5753	3.479	5.0281	5.3154	3.5248	4.4555	5.5804	4.6334	3.4529	4.7501	2.0426	5.087	4.2787	4.0179	4.373	5.8395	5.9395	6.4072	2.6982	3.3743	5.4276	4.1763	4.3799	4.1293	5.3259	5.2566	3.991	4.8585	4.6328	5.2475	3.6473	4.2373	4.5771	5.9366	6.394	6.717	2.6758	4.9556	4.4396	4.0832	4.7586	4.849	3.856	5.2563	5.1268	5.5329	3.1408	5.0413	6.3693	4.4429	4.5059	4.4189	4.9241	3.8268	3.3118	5.0041	4.9198	2.7949	4.9914	4.841	4.7393	4.7087	3.8237	5.8819	5.0067	5.6682	4.8841	4.9625	4.4175	2.5558	4.3118
PF3D7_0419900.mrna1_1	PF3D7_0419900.mrna1_1;693	693	5.7645	5.7965	4.8895	5.4046	4.7049	0.0704	4.6605	4.193	4.6082	5.896	4.3937	3.9011	4.9288	4.3341	4.5286	4.814	5.2798	0.4854	3.9298	2.4906	5.5662	5.2746	5.3501	4.6467	5.9944	2.1795	2.6713	3.846	4.2063	5.8357	4.9021	5.1711	4.8885	4.6467	4.4861	3.0875	3.6334	5.0968	4.8181	4.5398	4.4283	4.6702	5.4239	3.4195	4.254	4.9579	3.6462	4.4443	3.1243	2.9373	4.4835	4.926	3.9791	4.3992000000000004	4.3484	3.85	4.6282	4.4744	4.9303	4.3327	4.6542	5.6859	4.8435	4.3778	5.0747	5.8084	4.6212	4.2357	4.238	4.4673	4.3736	4.2994	5.5901	4.6915	4.7871	5.4676	6.7467	4.8689	5.2898	5.2869	4.568	4.1707	4.9777	5.896
PF3D7_0419900.mrna1_1	PF3D7_0419900.mrna1_1;694	694	5.5276	5.1022	4.6427	4.332	3.2234	5.5901	5.0103	3.8298	3.6769	5.2694	4.4469	2.5898	4.5423	2.742	4.7181	5.2913	4.0268	4.0772	4.9059	4.3971	3.7949	4.3834	4.7845	4.917	5.0457	3.2615	4.3448	4.8565	4.8222	4.4449	4.0592	3.0635	5.2972	5.0605	4.5311	3.7929	4.3813	4.5957	5.3618	3.319	4.2055	5.6539	2.9635	1.3391	4.2502	2.8972	4.61	3.9523	4.2876	2.8856	4.3882	5.2961	3.0496	4.0479	4.1432	3.8777	5.6276	4.1747	4.8283	4.995	4.4751	5.8237	4.6082	4.9528	4.706	5.0444	4.1514	5.7366	5.0747	5.0695	2.757	5.2913	5.2668	4.8258	3.541	5.0925	6.0281	4.7452	5.1473	4.6035	4.4436	1.9782	6.0045	5.3107
PF3D7_0419900.mrna1_1	PF3D7_0419900.mrna1_1;695	695	6.1981	6.0005	4.4053	4.0548	3.0824	5.2547	4.95	1.0704	3.6971	5.706	2.98	4.3341	2.9449	1.9819	4.5454	4.6673	5.2909	5.0286	4.135	3.7929	4.6194	4.8822	4.067	2.8156	4.8738	3.5223	3.9193	4.0678	4.62	4.2839	5.1795	4.1739	3.266	4.7087	4.5129	4.6798	4.3625	4.5892	5.3684	4.1755	3.2494	3.5753	4.8063	5.4561	3.3519	4.0925	5.1152	3.591	2.6826	4.1522	4.756	3.263	1.9891	4.8625	4.9754	3.9505	4.7913	4.2373	5.0985	3.9364	5.2153	6.2707	5.4366	4.9103	4.4816	4.8684	3.5814	5.5491	3.546	4.6971	4.7148	4.1985	5.0197	3.7301	5.1969	4.9864	6.5998	5.3593	5.7328	2.9355	4.7274	4.3154	5.8204	5.2743
PF3D7_0419900.mrna1_1	PF3D7_0419900.mrna1_1;696	696	5.5515	3.8728	4.4456	3.2434	3.9579	4.926	4.7377	4.1562	3.7104	2.8639	3.2095	3.9991	5.5053	4.4886	3.903	3.86	5.0396	3.9364	3.6633	3.4019	4.2615	4.5223	5.223	4.342	5.0687	3.7666	3.7949	3.9288	4.0426	2.7991	5.8362	3.3161	4.6792	5.2709	4.0721	3.3813	3.4263	4.384	4.7268	3.8982	4.1235	5.228	4.1851	3.8084	2.9088	3.9136	4.1489	5.1445	4.7835	5.009	5.393	4.2795	3.5336	4.7361	2.8934	2.7949	4.1993	5.5494	4.634	5.0027	5.4259	4.5632	4.017	5.8782	4.8298	5.04	4.851	4.4848	3.7517	4.1731	2.1077	4.4269	4.8273	5.3212	5.2817	4.7655	5.254	4.4751	5.1914	5.0108	5.4416	3.5472	5.1264	2.9672
PF3D7_0419900.mrna1_1	PF3D7_0419900.mrna1_1;697	697	5.9481	5.0241	4.6328	3.6904	1.9523	2.6531	4.8405	4.8001	4.6525	4.8605	4.9103	3.6848	4.7934	4.4777	4.3255	5.0479	4.7981	4.2994	3.9011	3.5348	3.9864	5.2219	5.0959	4.9796	5.5934	3.157	3.849	4.2227	4.8135	5.353	5.6311	4.995	4.7772	5.0579	5.1538	4.433	3.9317	3.8972	5.5531	4.7501	4.4925	4.7882	4.2795	3.0108	5.3909	3.7301	4.2839	5.5768	4.995	4.4343	5.1489	3.904	3.8826	4.4155	5.0661	5.1711	4.0925	5.8731	5.4835	5.6868	5.3854	3.5705	4.4822	5.2521	4.1875	5.1595	3.7991	5.3388	4.5354	4.4236	3.4114	4.3399	5.0144	4.5595	6.027	3.7506	4.7186	4.2219	5.4152	4.3519	5.1886	4.5595	5.1926	5.1623
PF3D7_0419900.mrna1_1	PF3D7_0419900.mrna1_1;698	698	5.6556	5.5937	4.4647	5.3649	3.0197	4.7829	5.1489	3.7474	2.6554	5.7586	4.4249	0	5.2338	3.4502	4.8135	5.8395	5.3878	1.2016	5.0648	4.9477	4.9946	3.7845	4.9449	4.3992000000000004	4.8048	4.1595	4.1309	5.6285	4.9787	5.1256	5.0339	3.8728	4.1851	4.8405	4.2055	3.0496	4.2327	4.354	5.3381	4.8012	3.0635	3.5423	3.3896	4.5692	3.2079	0.5059	5.2176	5.5248	5.1089	4.5801	3.9231	4.9035	2.8817	5.0592	4.5166	4.594	4.7787	5.4799	5.3477	3.1731	4.3147	5.5298	4.7257	5.0807	4.9122	4.9649	4.9355	4.1787	4.2149	3.7897	2.3103	4.0772	5.2095	5.0422	4.4686	4.9269	5.5154	4.9303	5.6865	5.0566	2.6346	4.0286	3.6508	4.5521
PF3D7_0419900.mrna1_1	PF3D7_0419900.mrna1_1;699	699	6.2821	5.3136	5.0896	4.5204	4.2743	4.0072	4.7076	3.6915	4.0687	4.6605	3.5033	4.0635	4.3519	1.3391	4.0951	4.6949	4.4816	4.7436	5.591	3.7093	4.6218	4.025	5.0904	3.9745	5.2902	3.3964	1.3448	5.3614	5.0785	5.8787	4.8237	3.4919	5.4538	4.9059	5.021	4.1185	3.7495	4	5.4192	5.0734	4.915	2.757	4.6831	4.0609	4.8664	2.5361	3.9819	5.4699	5.2521	6.2257	5.0488	4.6147	2.7527	4.8032	4.5868	3.6462	4.6387	5.4189	4.6831	4.9896	5.9472	4.314	4.963	4.7766	4.0365	5.0444	3.6462	4.497	4.3377	4.0347	4.5484	5.2422	5.5726	4.3583	4.4621	5.1473	5.3813	5.0014	5.3568	4.3764	3.6859	4.3923	4.1723	5.2619
PF3D7_0419900.mrna1_1	PF3D7_0419900.mrna1_1;700	700	6.0525	5.1878	4.5342	4.855	3.8982	4.7247	4.9768	3.7236	3.7137	4.5583	5.7623	1.9635	4.4509	3.1906	5.0687	4.6904	5.6993	5.9158	4.8017	5.2566	5.2787	3.3799	5.675	5.61	4.9193	4.9676	5.1144	4.1938	4.464	4.7829	4.7409	2.3219	4.6622	5.7087	5.3768	3.729	4.4376	4.8344	6.0374	3.7613	4.3262	5.2196	4.8807	4.0197	2.4033	3.6053	3.9773	6.6659	3.6323	3.116	5.0036	4.6165	3.3882	3.6064	4.7458	4.0721	4.7142	6.0215	5.0241	4.6194	5.2604	4.4316	3.9505	4.8339	3.3205	5.1052	4.9639	5.8395	5.1359	3.7803	2.86	4.6673	4.5385	5.1953	5.3291	5.4525	5.7409	4.2913	5.5154	4.3674	3.4594	4.0798	3.8649	4.8659
PF3D7_0419900.mrna1_1	PF3D7_0419900.mrna1_1;701	701	6.054	4.2063	4.5423	4.7131	3.4777	3.1603	4.342	3.275	1.7312	5.3082	5.2876	4.2342	4.3923	1.1506	3.3868	4.3441	4.1432	1.7782	3.4423	3.6159	4.856	4.1375	4.5497	4.6264	4.5065	3.2525	4.723	4.0985	4.2675	5.2468	5.4925	3.3234	2.263	5.2532	4.3391	3.0807	4.0635	2.7887	4.841	3.706	4.8958	4.7252	5.3169	4.7592	3.4303	4.5141	5.4053	5.0054	4.017	4.5435	4.8982	4.5097	2.6299	2.8699	3.3074	3.9955	4.4456	5.7126	5.3212	4.4686	5.4097	4.8379	5.4601	4.0858	4.847	4.8369	4.272	4.4376	3.4209	4.1961	4.5336	4.0832	4.5416	4.3477	4.2426	5.5357	5.2821	3.8012	4.8037	5.1859	5.0951	3.8084	3.853	2.384
PF3D7_0419900.mrna1_1	PF3D7_0419900.mrna1_1;702	702	5.4604	5.4436	4.4995	3.9745	3.0858	4.2396	5.0955	3.6938	3.5286	5.7374	3.9269	4.4403	5.3466	4.5717	3.1969	4.8714	4.8293	3.0704	2.1473	4.557	5.8557	3.6859	5.5087	4.9923	4.4243	0.7991	4.0592	4.4222	4.4263	5.7151	5.434	3.6837	4.1977	5.6017	3.3219	3.3219	3.7225	4.1603	5.3572	4.8171	5.2365	3.6508	4.3089	4.9369	4.742	3.1859	4.5644	5.5223	5.1035	4.5625	4.0738	4.4944	1.5705	3.9514	4.9284	4.3847	4.09	5.2257	4.765	5.281	4.7735	4.8787	4.8161	5.204	3.7897	4.1554	4.1152	3.6927	4.6696	5.2048	2.5484	4.4588	5.2126	4.1119	4.9279	5.4793	4.8929	4.359	5.1338	4.846	4.2772	0.9107	5.3628	3.3147
PF3D7_0419900.mrna1_1	PF3D7_0419900.mrna1_1;703	703	5.0631	4.3674	4.3082	3.6392	2.5558	3.5789	4.1473	3.9937	2.6088	5.607	4.4463	4.3937	4.7425	1.2079	4.7949	4.1359	4.1667	3.841	4.5892	4.7829	4.7787	4.189	5.1691	2.2357	3.6893	4.4033	2.8359	4.204	4.439	3.9699	5.0652	3.4383	4.7137	2.9946	4.7076	2.9635	2.9467	3.9964	5.2931	5.0081	4.4416	3.3519	4.6041	2.9126	4.2487	2.8359	3.9326	5.6476	4.9878	3.3674	3.8787	3.9279	3.5668	2.9392	5.3586	3.0444	3.8053	4.2327	4.9699	3.8659	3.8032	3.5789	4.6899	4.5801	4.8232	3.3978	4.4135	4.8841	3.4087	5.1485	3.0925	4.8777	3.847	4.8841	5.1493	4.0626	5.4326	3.4476	5.3743	4.8629	2.85	4.6194	3.7049	5.0369
PF3D7_0419900.mrna1_1	PF3D7_0419900.mrna1_1;704	704	5.6985	4.6843	4.4841	4.3896	3.9117	4.6668	4.6188	4.3341	2.7613	4.9841	4.0557	3.2795	4.101	2.4303	4.4594	2.9088	4.7871	3.4005	3.1985	3.7939	4.0461	4.9006	3.8934	4.3674	4.7908	3.1094	2.7761	4.2913	2.9486	5.1695	4.14	2.342	3.3743	4.319	4.7506	3.5705	2.2418	5.0268	4.8773	5.021	4.4931	3.1587	5.054	3.4343	2.6781	2.9745	3.6288	4.9584	4.7186	1.6645	4.1595	2.9635	3.8146	4.2063	4.14	3.3868	4.7263	5.0259	5.1574	4.7887	5.0272	4.9676	5.4416	4.0712	4.1827	4.6508	4.6724	4.0188	4.2645	4.5248	2.7991	2.568	3.5211	4.1326	3.4276	3.3674	5.1558	4.2585	4.3923	4.157	3.6064	4.4647	3.7366	4.8017
PF3D7_0419900.mrna1_1	PF3D7_0419900.mrna1_1;705	705	5.7109	4.7137	4.4209	4.6938	2.7782	4.2227	5.1367	4.2772	2.0036	4.9265	5.1313	4.6775	4.2296	1.7782	4.1993	5.2357	4.9556	2.2234	4.9227	4.1408	3.6938	3.2048	4.1651	3.3147	3.2765	2.6893	2.2418	5.0334	4.5423	4.8615	5.1338	3.3992	3.8768	4.9112	4.5735	4.9189	4.0575	4.8649	5.033	4.9928	3.9021	3.862	4.1635	2.86	2.0738	3.5472	3.2001	6.3584	2.4168	3.5993	4.2334	4.8738	3.8248	3.7015	4.5674	4.0575	4.3681	4.8202	5.1803	3.1342	3.7929	5.5279	3.6927	4.6769	3.189	4.6582	3.757	3.669	3.111	3.8135	5.0241	3.9754	4.9537	4.6381	4.4783	5.5317	4.9598	4.5103	3.926	5.0166	2.9165	4.2683	3.5583	3.7355
PF3D7_0419900.mrna1_1	PF3D7_0419900.mrna1_1;706	706	4.2257	5.0308	4.4107	3.2063	2.9579	3.843	4.3716	1.2928	0.7137	3.3031	3.6859	3.2203	4.0461	1.541	3.0215	4.4848	5.278	4.4456	4.1651	4.9547	4.6241	2.6848	3.8349	1.1375	4.7876	0.8319	4.2502	3.7388	4.627	5.4967	4.439	3.126	3.7236	4.6305	3.9079	2.5945	3.3391	3.5945	5.7887	4.6456	4.6707	5.6112	3.6588	4.7756	3.706	4.8405	4.6479	5.4456	1.8797	3.3505	4.6826	4.2219	3.6713	3.8629	4.2765	3.7666	4.6882	4.7148	4.6887	4.5601	4.6559	5.2376	3.4725	4.7301	4.4416	4.3971	3.9298	4.62	4.2479	3.3277	5.7024	4.85	2.9373	4.6165	5.332	4.682	3.6747	3.4906	4.0875	4.2373	3.5248	2.6485	4.1489	3.8379
PF3D7_0419900.mrna1_1	PF3D7_0419900.mrna1_1;707	707	5.2357	4.9891	5.0644	4.6571	2.926	3.0704	4.9819	3.6206	3.7104	4.0233	1.3161	4.6747	3.8288	2.742	3.3363	4.1811	4.852	4.0365	3.1473	3.4699	3.2141	4.6439	4.4705	4.1027	4.0925	5.0734	1.7824	2.5211	4.7703	5.3284	4.6177	3.9672	4.073	4.2972	4.5874	2.6017	3.8972	3.5484	5.1977	3.1843	4.2645	2.9298	4.2525	4.6485	4.6741	4.1416	4.3688	6.1934	2.7181	1.0072	4.7274	4.1795	4.2585	5.1391	4.4757	5.266	2.0976	4.1819	5.1739	3.1859	4.4323	3.3561	4.6479	4.6299	1.1309	5.2475	3.7645	4.2141	2.4828	5.0303	2.7845	4.254	4.1293	5.1554	4.6628	5.4386	5.8081	4.9222	5.1098	3.4893	3.9117	1.4276	4.1922	4.292
PF3D7_0419900.mrna1_1	PF3D7_0419900.mrna1_1;708	708	5.8009	5.0387	4.4803	5.1655	1.7949	3.1859	5.0369	3.0479	0.8718	5.904	0.7991	4.3533	4.7252	1.373	3.3277	4.4995	4.1069	2.9709	4.9402	5.1412	5.3169	4.3903	4.5342	5.0058	5.3544	2.9279	4.7929	4.0522	5.033	5.3284	4.7339	3.009	5.6673	4.6485	4.6404	4.2965	4.2943	2.1342	4.858	4.9699	3.7247	4.8217	4.6859	3.5185	3.8972	4.0215	4.0126	4.3827	3.7634	4.8125	4.9736	5.3712	3.957	4.858	3.8963	4.857	4.017	5.2323	4.5951	4.2787	4.8575	5.2917	4.6871	3.8032	4.4938	3.7772	3.557	5.4676	4.2048	2.7719	3.2311	4.3498	4.7485	4.2698	5.1223	4.4835	5.5717	3.4046	5.3892	4.384	4.6668	4.8654	4.0374	3.862
PF3D7_0419900.mrna1_1	PF3D7_0419900.mrna1_1;709	709	6.2172	5.1404	4.0488	5.2702	3.4033	4.6758	4.8268	3.1127	3.1243	5.6645	3.4195	4.263	3.9355	2.7377	4.257	4.8151	4.4276	3.5122	4.5844	4.9523	4.8723	4.6165	4.3118	4.5886	5.7469	2.1731	3.5385	3.9411	4.4128	5.1759	4.1635	2.1473	4.4976	4.2133	4.7065	3.2157	4.9556	5.3885	5.0678	2.8176	3.4919	3.0772	4.4989	4.8104	0.1243	2.7225	4.8079	5.5801	4.6702	3.6088	4.1819	4.6177	2.516	3.6758	4.2555	2.7355	3.7323	4.3909	5.1763	4.6786	4.9236	3.5558	3.5033	5.374	4.3284	4.3554	3.541	4.9035	3.7038	4.5248	4.4621	4.0609	4.384	4.8253	3.6803	4.375	5.7557	3.2126	5.5996	3.5814	13.4875	2.6645	4.1481	3.9288
PF3D7_0419900.mrna1_1	PF3D7_0419900.mrna1_1;710	710	4.9355	4.3132	4.3916	5.328	2.9819	4.0548	4.6439	3.5801	0	4.2396	3.9891	2.0215	3.9709	2.844	3.0215	5.3975	3.6182	3.0721	3.7192	2.6803	3.3964	3.6496	3.9059	4.2547	3.7027	1.5558	1.1763	2.9523	4.9982	5.5531	5.3273	3.858	2.2839	3.568	2.6064	0.6871	4.8329	3.9973	4.5595	3.5644	2.3923	2.8074	1.8914	4.7015	2.4515	3.3785	4.5632	4.6582	4.3161	2.6229	4.6865	3.1969	4.841	5.392	4.1731	3.796	4.4673	4.7186	4.7939	3.9193	4.7708	3.5558	4.6088	3.5236	3.3561	5.1619	3.9495	3.6124	4.1819	5.3632	3.9846	3.6611	4.9565	4.6622	4.2861	4.4168	5.1663	4.3023	4.441	3.9079	4.6323	2.5484	4.8146	4.6129
PF3D7_0419900.mrna1_1	PF3D7_0419900.mrna1_1;711	711	5.3698	5.1135	4.9713	4.1562	4.7436	3.8156	4.2311	3.0993	1.903	5.6536	4.3118	2.5385	4.6188	2.852	4.7388	5.4219	4.9561	1.4114	3.7366	4.7565	4.8207	3.4944	4.5416	5.2491	5.2192	3.9773	4.431	4.0909	4.2211	4.6427	4.9373	1.6645	3.7015	4.6685	4.384	3.9523	3.9919	5.2254	4.135	5.1102	4.8625	2.8718	4.8048	4.0968	4.5273	2.3505	4.3477	5.1843	2.7506	3.4155	4.9937	4.5892	3.0303	3.1603	4.1985	3.8379	4.2817	5.6191	4.6966	3.4751	5.0112	4.742	4.4263	4.8709	2.488	4.6194	3.228	4.7015	3.7126	4.554	4.3045	5.3388	3.3785	4.5198	4.7398	4.5122	4.9406	2.9964	5.5367	4.4229	4.9298	3.4673	3.7323	3.272
PF3D7_0419900.mrna1_1	PF3D7_0419900.mrna1_1;712	712	4.8934	4.8314	4.6854	4.0609	2.9819	3.1194	5.0841	2.6439	3.6633	4.2517	3.4101	3.6346	4.382	1.7137	3.144	4.2296	5.1243	1.7698	3.7268	4.5674	4.5342	5.0959	3.8689	3.0959	5.4893	2.7485	3.3176	4.3341	4.2979	5.7312	4.2563	2.9523	5.1579	3.696	4.3226	2.067	2.8856	5.0299	4.8207	1.2928	4.0609	3.7431	5.4456	5.0201	4.7148	3.8914	4.135	4.4542	4.1699	3.6053	3.8807	4.4751	0.1375	4.7388	4.3016	4.0849	4.8232	5.7692	4.9491	4.5699	4.6639	2.5361	4.7856	5.7096	5.4413	5.1014	4.3799	4.7361	4.4581	4.5122	4.9523	5.3034	3.7334	4.0993	3.6611	4.4243	4.8227	4.9227	5.0794	4.7703	3.8268	3.5097	4.6809	2.3448
PF3D7_0419900.mrna1_1	PF3D7_0419900.mrna1_1;713	713	5.6203	4.1779	5.2798	4.6439	4.1579	5.0682	5.057	3.4209	2.7887	4.6685	3.5348	3.8807	3.9891	2.568	5.1518	4.9602	5.0413	2.7355	4.9579	1.9561	6.3913	3.7866	4.1683	2.8135	4.0365	2.8156	1.8679	4.0009	4.6023	5.1993	5.0626	0.696	4.588	4.8718	4.9832	2.848	3.437	4.1514	5.4165	3.61	4.1739	4.4416	4.7214	3.942	2.4033	3.5705	3.0461	4.4429	4.0259	3.6358	3.2265	3.7388	2.2234	1.5211	4.7098	4.6147	4.9928	3.4712	4.5789	4.439	4.6707	5.1807	3.4074	4.6094	2.1795	5.0045	4.067	3.585	4.0126	3.0548	3.251	4.5292	5.0076	5.0184	3.3785	4.0985	4.916	3.7082	5.5586	4.2898	3.3248	2.7203	1.7908	4.594
PF3D7_0419900.mrna1_1	PF3D7_0419900.mrna1_1;714	714	5.5598	4.6035	4.5014	3.7719	2.488	4.682	4.2411	4.9425	3.3519	5.3639	4.1027	4.3799	5.2227	2.189	3.9298	4.4692	6.4273	3.9873	4.0135	3.7645	4.3023	3.3951	4.7225	3.5236	3.4383	3.6769	3.9364	4.8068	4.1094	4.3427	4.504	3.1538	4.6764	4.8237	4.3284	3.0566	3.7049	4.7866	4.9864	4.5078	3.8359	4.5491	5.029	3.797	4.5741	3.6017	5.0014	4.2713	4.3861	2.4594	4.5014	4.5515	0.3103	4.5008	4.8495	4.4202	4.6565	5.7317	5.1894	4.1359	4.406	4.1643	4.6076	5.4101	4.1375	5.1239	4.1342	4.4828	5.0841	4.5135	4.1699	4.6415	4.5723	5.4571	4.3792	4.2373	4.8807	4.6679	4.7586	3.3799	4.263	5.3434	4.3716	3.9402
PF3D7_0419900.mrna1_1	PF3D7_0419900.mrna1_1;715	715	5	4.6076	4.5129	3.3016	3.858	3.8748	4.5329	4.2839	1.9891	4.3391	3.8227	3.541	4.263	3.1276	3.2494	5.4935	4.2802	4.4443	4.1851	5.1048	4.5844	2.9672	5.4276	2.3448	4.8146	2.9505	4.009	3.8904	4.126	3.3074	4.541	3.332	3.7442	4.1359	5.0657	2.7824	4.5416	3.6276	4.4429	3.6041	4.3341	3.742	4.3427	4.9773	2.6112	3.6668	4.3284	5.4874	4.5429	4.7565	4.8197	5.087	4.0161	3.7301	4.5091	4.0295	5.0009	4.785	4.5668	3.9088	3.9718	5.4029	4.7054	4.842	4.3096	4.3262	5.1396	5.0682	4.3827	3.9819	2.7677	3.1177	3.5336	4.7991	4.2615	3.8329	4.6982	4.6865	4.9006	4.5862	3.1375	3.7772	4.0391	2.9855
PF3D7_0419900.mrna1_1	PF3D7_0419900.mrna1_1;716	716	4.5091	4.5546	4.8186	4.8445	2.5509	3.6814	4.3834	4.8904	1.373	4.5267	2.6915	3.067	5.1346	1.7782	4.3118	4.2203	4.477	3.7698	4.5491	4.2219	5.898	4.332	4.9241	4.4403	4.6713	2	4.1235	4.1731	4.3448	4.3074	5.0509	1.3219	5.1583	3.4489	3.2705	1.5059	4.375	3.9928	4.6305	3.5211	4.4087	3.3743	4.6294	3.4396	3.8146	2.1276	5.0963	4.9059	4.8972	2.6982	4.9551	4.7306	3.5385	3.7115	4.7296	4.9122	3.0072	5.2739	5.0635	4.6124	5.4195	4.9695	3.2765	4.4529	4.2683	4.7043	4.1424	4.2898	3.8288	4.4686	4.1309	3.9467	4.4738	4.852	5.1615	4.6035	5.2906	5.2261	5.4584	4.85	2.8319	3.6645	3.6724	5.1906
PF3D7_0419900.mrna1_1	PF3D7_0419900.mrna1_1;717	717	5.3632	6.6113	4.4621	3.8914	3.3161	2.6276	4.5868	3.4621	3.1027	5.1855	4.0496	4.5564	4.1424	0	4.7093	5.5447	4.2832	3.6334	5.0365	3.9928	5.0561	5.2422	4.4463	4.9681	5.0942	3.9269	5.017	4.4666	3.7377	5.0383	6.1014	3.0566	4.5198	3.0215	5.0303	2.3978	3.5957	3.7729	5.4656	3.7803	4.5204	3.3868	5.8377	3.8904	3.8043	3.585	4.0548	4.0072	4.3716	4.1643	5.2517	3.2795	3.8934	5.4922	4.5091	4.9064	4.9217	4.7093	5.7118	4.2055	4.3125	5.1538	3.4074	4.153	4.7655	4.8202	3.4841	5.2787	5.1485	5.4273	4.6702	4.2913	3.0479	3.9458	5.4896	5.2987	5.9124	5.636	5.2672	4.4012	3.9317	4.3384	5.1039	4.6651
PF3D7_0419900.mrna1_1	PF3D7_0419900.mrna1_1;718	718	5.4832	5.7274	5.4774	3.8885	3.272	3.7257	4.9088	2.9855	3	5.6516	4.7856	4.701	4.5801	2.1859	5.2716	5.1894	4.0557	4.1522	5.2063	3.1938	5.4104	3.8268	3.3854	4.2273	4.7923	3.5509	3.8237	4.6369	4.6276	5.3074	4.9231	1.852	5.266	5.0631	4.144	4.591	5.0989	5.0103	5.3702	3.7897	5.1639	1.6369	4.6513	3.8278	3.8309	4.1953	5.202	5.516	4.857	3.6206	4.8359	4.2638	2.8738	4.2772	3.3434	3.9718	3.9107	5.3114	3.6381	4.1898	4.5204	4.9796	4.8904	4.649	5.0648	5.0479	3.852	4.4522	3.2373	5.4423	4.5546	5.4209	4.8181	5.3455	4.7735	5.1334	5.791	5.684	4.6479	4.0063	4.2373	5.1114	3.6814	3.8125
PF3D7_0419900.mrna1_1	PF3D7_0419900.mrna1_1;719	719	6.283	4.4751	5.0853	4.4777	3.0959	5.6076	5.295	3.5777	3.1843	4.9016	3.4764	4.1102	4.5373	0.8797	4.3799	5.1309	5.5273	3.359	3.0461	3.3406	5.2095	4.9112	4.9832	4.2972	4.3653	3.332	3.1177	5.1711	4.6229	5.6363	5.1711	4.5632	5.2657	4.6775	4.2008	4.0985	3.7366	4.6288	4.4189	4.4931	2.9982	4.5632	1.5705	4.2165	3.851	4.8329	4.3384	3.9653	3.3923	1.7655	5.1867	4.1914	3.0444	3.9458	4.2758	3.4944	3.8084	5.9966	4.9841	4.0295	4.8192	4.9425	2.5969	3.85	2.1309	5.1073	3.4101	4.9584	4.5904	5.1562	5.3237	4.7104	5.0972	4.7219	2.1144	4.211	6.2246	4.3681	4.6392	4.5311	4.6334	4.2525	4.6352	3.6124
PF3D7_0419900.mrna1_1	PF3D7_0419900.mrna1_1;720	720	4.5546	5.4141	4.9174	4.6276	2.1699	5.3558	4.9887	3.5084	0.8237	4.0295	4.7965	4.2645	3.8659	2.5583	4.634	4.691	4.6904	3.5198	4.5435	4.6781	5.1719	4.8585	2.7613	3.4449	4.8232	3.6893	4.2426	3.8146	4.7236	5.1707	4.5478	3.9136	4.263	3.9011	4.1375	4.3674	2.9635	5.3978	4.6599	3.853	3.9203	3.0772	2.1342	3.6311	3.2373	3.3434	3.3923	4.5148	4.9131	2.9928	4.8728	4.4289	3.4944	5.3705	4.4323	4.4162	4.2126	6.0115	5.0299	4.3778	5.1942	4.2118	5.36	4.8836	5.1131	4.6954	4.554	4.669	4.1069	4.1675	3.6135	4.9269	6.0219	2.5945	4.8207	4.7082	6.0446	5.1085	6.3266	2.7991	4.7334	3.4101	2.0356	3.433
PF3D7_0419900.mrna1_1	PF3D7_0419900.mrna1_1;721	721	6.2172	5.6421	5.2979	4.5336	3.6323	5.5868	4.9006	4.7306	1.9782	4.9764	3.2795	5.5419	4.9713	1	5.1428	5.2369	3.8379	4.3356	4.9533	4.8017	5.6857	3.9946	3.1603	5.1156	4.393	2.8359	2.7137	4.319	6.1297	5.1006	5.8527	2.257	4.541	4.6775	4.1938	3.2141	5.0661	4.0374	4.6473	4.0942	2.9928	4.366	3.8866	3.5373	3.8982	3.5957	4.8948	4.797	6.0883	3.2705	4.696	3.7093	2.729	4.6656	4.5166	4.935	4.8787	6.0286	3.5934	4.2126	3.8197	4.8743	4.3743	3.9579	4.3096	4.2987	4.5981	3.4087	3.5223	4.903	4.1318	4.9653	6.5348	4.6713	5.6993	4.9435	5.2574	5.292	4.9864	4.1301	4.3667	4.3702	4.4209	4.1309
PF3D7_0419900.mrna1_1	PF3D7_0419900.mrna1_1;722	722	5.9155	5.0802	4.2839	5.382	2.4249	7.2086	4.7829	5.4748	3.3951	5.5619	5.5166	3.5607	4.1835	0	7.1029	3.991	4.9955	4.5323	5.5786	3.5435	4.144	3.6656	4.4854	5.1152	4.3554	3.6017	5.7602	5.0815	5.5518	5.393	5.7236	3.126	1.7655	5.6085	4.6023	2.1922	4.1985	3.4555	5.3847	4.7004	4.848	3.0909	4.4249	4.1135	4.9676	0.4222	4.0144	5.5008	4.4828	4.4243	5.1181	4.2273	3.2327	5.2928	5.3677	4.8068	5.0166	5.3381	4.9914	3.756	4.649	4.8192	3.7761	5.2261	4.3639	4.7975	4.2449	4.4276	5.3951	3.2943	5.7257	4.1538	6.1574	4.5975	5.021	5.1048	5.8517	4.2157	4.888	3.4005	5.0738	0.8797	4.7511	4.6194
PF3D7_0419900.mrna1_1	PF3D7_0419900.mrna1_1;723	723	5.6713	5.1301	5.1089	4.1643	3.2824	7.524	4.756	2.8659	2.3757	5.2227	5.0548	4.9103	4.9016	3.384	7.6563	4.4841	5.5125	4.3183	5.23	5.0117	5.5497	2.6415	4.9203	4.0152	5.0518	0	4.5211	4.4222	4.8895	6.1583	4.9006	2.278	4.2623	4.9083	4.6764	3.9754	4.7703	4.1449	5.8814	3.4141	3.4343	3.9069	5.3441	4.3313	4.1077	4.6427	4.6848	4.2906	4.6548	4.0303	4.8943	5.9481	4.3226	5.4256	4.2079	5.6511	5.0514	8.128	5.7973	4.5928	4.5844	5.844	5.8058	5.057	4.2943	4.5564	4.3074	5.4519	4.8058	5.3316	4.4423	4.228	8.0888	6.7369	4.6599	5.1094	6.3316	5.0514	5.1546	5.2642	4.6473	4.7803	3.9588	4.8704
PF3D7_0419900.mrna1_1	PF3D7_0419900.mrna1_1;724	724	5.9692	5.3968	5.2687	4.9491	4.4542	7.4573	5.6548	3.4476	3.0356	6.1241	5.4832	5.9378	4.1293	2.488	7.6371	3.5789	4.9141	5.2946	4.0925	4.8605	5.3212	4.9212	5.2284	5.2418	5.6384	3.5595	5.0968	4.4861	5.8392	7.0085	6.0409	3.5236	5.2063	6.0678	3.8914	4.9759	3.7751	4.811	4.7214	3.7634	4.5014	5.4121	4.7861	4.8197	4.0117	4.3255	4.6954	6.3372	5.2016	3.957	5.5874	4.8674	4.9686	6.4182	5.2716	4.7666	5.1231	7.2511	5.013	4.26	4.6542	5.8025	6.0966	4.7109	4.0268	7.5869	4.557	4.1675	5.2596	5.4522	4.6496	5.5543	8.3864	5.6076	4.3847	4.9486	6.0674	5.9138	5.3653	4.6781	7.0418	4.9373	5.5552	5.0058
PF3D7_0419900.mrna1_1	PF3D7_0419900.mrna1_1;725	725	6.8629	5.7428	5.7756	3.8699	2.9505	9.0169	5.8265	3.9336	0.5753	6.636	5.9081	4.8943	5.4941	4.2817	8.4918	5.0544	5.5311	3.1473	5.6829	5.2787	6.4925	4.5699	5.2361	5.4676	5.5481	4.9011	6.5696	3.7602	5.954	8.0019	5.7923	3.3702	5.8897	5.1098	4.4607	4.6159	4.991	4.8875	5.7663	5.1404	4.8017	5.5289	5.0224	3.669	4.6112	4.7934	4.7766	5.0166	4.5217	5.5972	5.1961	5.383	4.7991	6.6556	5.1843	6.135	5.3698	7.1189	6.023	5.1363	6.0762	6.6984	6.266	5.1239	5.1177	8.3784	4.9246	5.0308	5.4383	5.8032	4.2418	4.839	9.5038	6.3327	6.6382	5.9486	8.0246	5.4548	5.6854	4.7923	8.2084	4.4854	6.3208	5.0457
PF3D7_0419900.mrna1_1	PF3D7_0419900.mrna1_1;726	726	6.3438	5.888	5.4124	5.2817	5.5273	8.8369	5.9119	6.1627	2.025	7.359	5.2207	6.2724	4.6786	2.3363	8.5121	4.5166	5.3757	3.5705	5.3395	6.7032	6.6291	5.1985	6.1083	6.0921	4.9088	4.5154	5.9026	4.3896	7.1909	7.3735	6.2593	4.9155	6.0676	5.4087	5.347	6.204	5.897	5.9265	5.5741	4.4751	4.7452	5.9172	5.602	5.4532	5.6829	5.7029	5.7415	6.4611	4.8217	6.2776	5.5801	6.3535	4.6876	7.7086	5.8212	6.5022	5.596	7.7375	6.8817	5.4172	6.2246	7.6704	5.1938	4.0268	4.7714	6.8859	5.0264	5.5021	6.9073	6.1805	5.1981	4.8369	8.9231	7.6569	6.0548	5.9355	8.55	6.3968	5.732	5.878	8.1134	4.0356	6.5477	6.3102
PF3D7_0419900.mrna1_1	PF3D7_0419900.mrna1_1;727	727	7.1179	6.0851	5.2472	5.6559	3.6565	8.6879	4.8812	5.3241	2.3248	7.9766	5.7328	7.2906	5.2687	4.3937	8.6589	4.4925	5.0832	5.1485	5.8255	5.6599	8.0593	5.9279	6.3142	6.1361	5.68	4.7268	6.6178	5.6565	6.2572	7.407	6.4077	5.7787	6.6112	6.4788	4.359	6.7725	5.7803	5.9798	5.2102	3.7148	5.1993	5.5049	4.3903	6.5561	5.8777	6.0779	6.0951	5.8575	5.3988	4.9777	5.5289	6.228	3.6473	7.6586	6.5676	7.8116	6.2668	7.8772	8.1894	5.6053	6.0736	7.1356	5.6758	5.4922	5.2475	6.2263	4.3695	6.2797	7.0366	7.2797	5.2668	5.3395	8.9105	8.2989	6.2269	6.8615	7.8516	6.6831	6.2466	5.9402	7.0147	5.7653	7.3563	7.1357
PF3D7_0419900.mrna1_1	PF3D7_0419900.mrna1_1;728	728	7.6146	5.6511	6.0755	5.4793	5.435	9.1595	5.367	5.6924	5.8753	7.9878	6.7203	5.4482	6.318	6.8253	8.9556	5.1256	6.1309	5.3698	5.8992000000000004	6.6011	9.2297	5.6465	7.0166	6.2323	5.2769	5.2754	10.111	4.9741	6.7308	7.526	7.6421	5.8562	6.3154	6.5076	5.8417	10.033	5.8946	5.6952	5.9453	4.7436	5.5835	6.0644	6.1615	5.7293	7.909	7.7744	6.0904	6.3038	5.3927	5.6716	5.1052	5.7748	5.7957	8.6663	6.8094	6.8667	6.3074	7.71	6.2789	5.6946	6.5898	6.8267	6.4512	5.9385	5.3284	6.6395	4.6949	5.9181	6.7919	7.7168	7.3205	5.3649	8.7938	7.8774	7.3815	7.23	8.6985	6.3885	6.7223	6.6864	5.9533	5.517	6.8988	6.2679
PF3D7_0419900.mrna1_1	PF3D7_0419900.mrna1_1;729	729	10.0975	5.5373	6.2841	5.9542	9.1354	8.7242	5.9158	5.5091	8.9186	8.8511	6.1761	4.8575	6.0727	9.1963	8.7499	4.9681	5.3158	4.2102	5.3122	7.1343	7.3112	4.8344	7.2123	6.3468	5.6628	5.3944	6.721	5.5708	7.2735	6.8442	6.888	7.2502	6.2917	5.7732	6.1857	7.6042	5.729	7.0466	6.3605	4.9579	5.6871	6.6405	6.1916	6.7007	10.1451	9.9861	6.0299	5.5413	5.1144	5.4141	4.7814	5.9047	2.0807	9.5612	5.1412	10.6151	4.7592	7.743	5.9993	5.673	5.7848	6.8264	6.7248	6.2273	4.9759	6.6993	4.6508	5.4162	7.3181	7.1794	9.8098	5.2145	9.1567	7.0959	6.3698	7.1955	8.0365	4.9255	6.0164	7.26	7.043	5.532	7.7396	6.7189
PF3D7_0419900.mrna1_1	PF3D7_0419900.mrna1_1;730	730	6.4817	5.2028	5.9521	6.0841	4.9995	8.3102	5.9812	4.85	4.5625	7.1122	6.0685	4.4738	5.8885	3.0993	8.1241	4.7714	5.1783	5.0742	5.5753	6.8846	8.0595	6.0993	5.9642	6.8036	5.6857	4.1922	8.1667	4.4101	6.2957	7.1908	6.8891	5.3298	6.3579	7.0034	5.1878	8.2128	6.1375	5.746	6.5884	4.6594	5.0712	6.0898	5.8326	6.106	4.9203	7.3182	6.2852	7.0949	3.9579	5.9162	5.8407	5.434	5.3136	8.4472	6.8998	8.573	5.009	8.1965	6.5686	5.522	6.0661	7.3955	6.3646	4.9392	4.5065	7.1378	4.3169	6.3014	6.6868	7.7855	7.3698	5.7219	9.737	6.7827	5.9088	6.3313	8.3177	6.7051	6.5865	6.3232	6.5688	4.6124	7.3415	6.2225
PF3D7_0419900.mrna1_1	PF3D7_0419900.mrna1_1;731	731	6.5412	4.9307	4.9045	4.3889	5.1334	7.8486	4.7714	4.5404	2.6736	6.6864	3.9098	5.2716	4.8043	2.0215	7.8508	5.076	4.5795	7.5667	3.4463	4.7934	7.7287	3.7698	4.7845	5.1659	5.4383	3.3377	8.0512	5.5862	5.5853	6.8318	5.8997	4.4449	5.3937	5.4512	5.479	8.169	4.4963	4.9869	5.1989	3.4634	4.6696	4.814	5.3277	5.998	5.0325	4.7803	6.0197	3.9146	5.2098	4.3778	4.926	5.2165	3.85	5.9189	5.4944	4.511	5.1156	6.5691	5.5317	4.06	6.2613	5.4696	6.6738	4.6915	4.8197	5.6182	4.7517	5.1655	6.0637	6.071	5.6579	5.3001	6.4009	5.6182	5.9512	7.1277	7.2416	5.8537	6.2636	5.5957	5.3597	4.4841	5.9369	5.9105
PF3D7_0419900.mrna1_1	PF3D7_0419900.mrna1_1;732	732	7.4734	5.3771	5.079	5.7371	4.6387	7.9936	5.5692	5.7837	4.627	7.5018	5.9067	6.2055	5.5129	5.7637	7.8294	5.4845	5.9322	5.8402	4.2203	7.019	10.0368	5.4538	6.8587	6.6257	7.7072	5.3526	7.2928	5.6576	7.0115	10.0727	7.4032	6.3174	5.9989	7.3859	5.7703	7.9231	4.841	5.9162	6.1629	3.905	4.742	5.3096	6.5399	6.0516	5.6088	5.4542	5.7439	5.9834	5.2149	6.0272	6.1568	6.908	7.0398	8.2966	8.4219	4.9588	5.9312	6.0804	6.2664	5.5043	6.0796	7.6991	9.2623	5.3071	5.5301	6.2487	5.3158	6.1416	6.2979	8.2151	5.1326	3.5472	7.553	7.7977	7.9174	7.0909	8.4512	7.1728	7.2022	6.8472	5.6857	4.8288	7.2326	6.8826
PF3D7_0419900.mrna1_1	PF3D7_0419900.mrna1_1;733	733	6.7741	4.5021	7.6396	5.5601	8.5654	4.6599	5.2739	5.4896	11.4296	6.4517	6.578	5.9392	4.4976	8.8751	4.3038	5.2968	5.4656	8.5055	4.943	7.2038	7.986	7.9143	4.8555	7.2994	5.4053	4.5217	6.4248	5.057	6.9863	8.6561	7.4791	4.2525	6.1699	5.9333	4.6363	6.5424	6.5248	4.9227	6.6466	4.8861	3.5632	4.8525	5.2036	5.2876	6.4305	4.079	5.4912	6.5443	4.8938	6.8544	5.0717	5.4293	3.0942	6.0361	8.0672	3.9635	4.4509	5.9076	5.6946	7.0176	5.6531	6.6546	7.6156	5.8822	4.9179	6.5601	5.0879	6.0297	4.8207	8.2111	5.3366	5.0858	6.9869	5.6378	8.3036	7.1571	7.0912	6.6851	5.9697	5.5904	4.6865	4.5613	6.4619	5.522
PF3D7_0419900.mrna1_1	PF3D7_0419900.mrna1_1;734	734	6.9637	5.6372	7.8962	6.1617	8.906	5.985	5.1371	4.4343	11.289	7.0485	7.5091	5.2153	6.5441	9.3499	5.3923	5.5188	5.5506	8.9062	6.1016	7.0132	8.788	5.1787	5.9345	5.607	6.6631	4.6398	7.5009	5.6453	6.7398	9.4988	5.5151	4.2638	5.2196	6.8861	6.2151	8.0762	6.7233	6.1526	7.0902	4.6358	4.856	5.5774	4.8943	5.4986	6.418	5.2288	5.8642	6.8286	4.5723	6.9184	6.666	5.9062	5.4303	6.3712	7.7986	5.5792	5.8171	6.2544	6.5041	6.3158	6.1536	6.1214	6.7665	6.7178	4.479	6.2917	2.433	6.2782	5.4851	7.1187	6.4888	5.5993	7.0962	6.0915	7.2111	6.7939	6.8739	6.8507	6.5342	5.3823	5.6294	4.4731	6.4123	6.2504
PF3D7_0419900.mrna1_1	PF3D7_0419900.mrna1_1;735	735	7.3335	5.8532	7.0135	6.0435	10.0069	6.9855	5.91	4.8768	11.4949	7.6417	7.701	5.8711	5.5883	10.1501	6.2506	6.2536	5.761	5.8248	5.6079	6.3835	8.8058	5.2739	5.0005	5.2769	6.4152	5.753	7.5364	5.848	6.7493	9.0284	6.4075	5.4033	6.4705	6.8977	5.9439	7.1568	7.8608	6.4593	7.0299	5.0921	4.5999	5.9146	6.3007	6.3501	7.0218	5.7923	6.1959	6.4266	5.4094	6.0413	5.3954	6.5577	5.3868	6.2118	7.6692	5.6401	5.1485	6.0783	5.9352	5.7118	5.9925	6.5844	6.8424	5.963	5.4101	6.4182	5.5005	8.8134	6.1651	7.7661	5.4591	5.5242000000000004	6.7548	6.1663	4.7533	7.2127	7.9624	6.3343	6.4434	6.0995	5.6115	5.6366	9.7122	6.3516
PF3D7_0419900.mrna1_1	PF3D7_0419900.mrna1_1;736	736	7.0866	5.0076	6.7768	5.0352	8.6368	5.3635	5.238	4.814	10.6353	6.4431	6.3072	4.9467	5.342	8.4482	5.0286	5.689	5.3782	5.7412	5.0518	5.7495	8.3671	4.5826	5.6264	6.2188	6.1133	5.1123	5.4983	5.5463	6.363	8.4322	5.7629	4.6927	5.1587	5.9272	5.204	6.7696	6.6652	5.6614	6.2974	4.6153	5.5395	5.1001	5.3646	4.111	5.9699	5.0682	5.9385	6.3866	3.6949	5.8306	5.8227	4.3554	4.5342	5.7623	5.8921	3.2001	5.1587	4.8948	5.3702	5.144	5.7156	6.466	6.5143	5.0866	4.7425	5.0479	5.9625	6.3528	5.6957	6.808	4.8283	5.1599	6.6346	5.8674	6.0442	6.0991	6.4861	6.2132	5.2917	6.097	4.4222	3.9364	6.2852	5.5404
PF3D7_0419900.mrna1_1	PF3D7_0419900.mrna1_1;737	737	5.3909	4.5668	5.2983	4.3554	6.4021	5.4306	5.153	4.1359	6.6305	4.7159	5.8812	3.7104	4.8058	4.8914	4.7197	4.2102	4.9112	2.7991	5.0374	5.2407	6.0509	4.1755	4.701	2.9069	3.6005	5.5198	6.599	4.314	4.4816	6.7336	6.0314	2.8339	4.2772	5.2861	3.7279	6.3885	6.4699	5.2943	6.1183	3.1473	4.9959	3.8914	3.8639	3.6927	4.04	7.1097	5.3954	5.516	1.6871	4.9887	4.5198	5.701	3.4594	5.1562	5.8291	3.3477	4.7814	4.8938	5.4998	5.4009	5.1695	4.673	4.7918	4.7554	4.3356	5.6273	4.6241	5.4963	4.3999	4.6999	4.6673	5.1823	5.9561	4.1867	4.849	6.1825	5.9736	5.2544	4.6404	4.26	3.5484	4.257	4.5558	4.2203
PF3D7_0419900.mrna1_1	PF3D7_0419900.mrna1_1;738	738	6.2645	6.482	5.7525	5.6441	4.6554	5.1707	5.4289	5.3063	4.3505	6.6469	5.4416	4.3284	3.9791	3.717	5.4239	5.7244	5.6261	5.2028	5.6144	5.7756	6.0875	3.1699	6.2871	6.0906	5.1667	3.3964	5.3302	5.0951	5.7509	6.3717	5.6528	5.0405	5.1477	5.013	4.5267	5.8271	5.9537	5.2315	5.6862	4.7153	3.6496	5.2798	4.813	4.7004	6.1357	4.0635	5.641	4.7197	3.4343	4.1293	5.5223	4.7431	4.7495	5.8989	6.3431	4.8763	4.7415	4.8232	3.7312	4.9593	5.4647	5.9542	4.8243	5.5148	5.3677	5.2865	3.0426	5.7344	4.847	5.5972	4.4189	4.4925	5.6952	5.2578	5.6991	5.8975	6.4849	6.1054	5.4192	5.861	4.2772	5.4219	5.6772	5.1683
PF3D7_0419900.mrna1_1	PF3D7_0419900.mrna1_1;739	739	6.3858	4.7317	4.5916	4.6444	4.2472	5.7714	5.7931	3.4074	4.06	6.456	5.5065	4.4634	4.7344	3.6334	5.1432	5.6041	4.7252	3.3161	4.5404	4.848	5.4148	5.1334	5.0365	5.0197	5.8197	4.0461	5.2694	5.4107	5.2645	6.596	5.4624	6.8357	5.0561	6.2413	4.9977	3.9193	5.0058	6.5395	5.841	5.2869	4.4502	4.0144	5.2824	4.4429	4.4222	4.5367	5.2361	5.0592	4.5771	3.9588	5.3851	5.5537	3.2795	5.5087	5.9944	5.7434	4.6656	4.6047	5.9486	4.2102	5.5619	5.6097	5.2323	4.5783	4.3363	5.2649	4.7871	5.7315	8.2094	4.0418	4.2787	5.785	5.06	5.7735	5.5432	5.6516	6.9086	5.5475	4.9672	5.8989	4.2979	3.4725	4.2906	6.8437
PF3D7_0419900.mrna1_1	PF3D7_0419900.mrna1_1;740	740	5.7923	5.6954	5.6404	5.0378	4.6058	5.3775	5.1615	4.6809	4.0815	5.441	5.545	6.5423	5.6625	3.7887	4.848	4.9662	5.3427	5.257	4.5441	4.6943	5.1297	4.8714	4.7469	4.7666	5.2388	2.5435	4.359	4.6041	5.947	5.3114	4.9805	4.5838	5.6574	6.1027	4.4673	2.85	4.5723	4.0383	5.669	4.009	4.1001	4.9588	4.7247	4.3611	4.991	5.0215	5.0583	4.7714	5.684	3.6519	5.0841	5.3237	4.7263	5.9934	4.5832	4.0108	5.4162	5.1276	5.1775	5.3237	4.8001	5.6038	5.4077	4.8063	5.3266	5.7993	5.4676	4.8161	5.6343	5.5245	1.7181	5.1264	6.3554	4.2502	5.7054	5.0811	5.8968	6.0424	5.4848	5.1783	4.3327	3.2234	6.12	6.9386
PF3D7_0419900.mrna1_1	PF3D7_0419900.mrna1_1;741	741	5.9016	5.1977	5.916	5.1623	3.8043	4.5435	5.6206	4.8728	4.7887	6.286	5.0963	3.9837	5.6079	1.7949	4.6915	5.5033	5.9265	3.7104	4.0976	5.6848	5.5543	5.5841	4.9359	5.6276	6.5789	4.9079	3.9644	4.9598	5.4935	6.5091	5.7363	2.3306	4.6177	5.31	3.9773	3.7866	6.049	4.5392	5.441	4.4899	4.3533	4.6467	6.044	4.193	5.3688	5.0505	4.7164	5.1043	5.076	5.5708	6.6343	4.8555	4.3448	5.9131	6.0148	4.4343	5.1181	5.4356	4.8354	4.8171	5.3038	6.7699	4.6871	5.6232	5.0405	5.4222	5.2001	5.1835	6.5892	5.1719	2.7949	5.8659	5.3009	5.4816	4.9791	5.7328	6.5075	5.0295	6.1355	4.9045	5.2683	6.3937	5.2079	6.1671
PF3D7_0419900.mrna1_1	PF3D7_0419900.mrna1_1;742	742	5.756	4.278	5.0201	5.0644	4.5304	4.5311	4.9754	4.2327	4.849	5.7861	5.4565	3.272	5.6954	1.0286	5.1882	5.8562	4.8263	4.6106	3.9069	5.6311	3.9098	3.9745	5.093	5.0639	4.7671	4.4269	3.9193	4.7735	5.0798	5.6837	5.9937	3.9699	4.7274	4.8738	3.7772	5.0947	3.957	4.5795	5.4588	4.0312	5.093	4.0917	5.2854	5.1485	5.2813	3.2032	3.8001	4.8659	4.7431	4.8248	4.9217	4.7787	3.7236	6.094	4.7913	3.4828	4.7897	5.6554	5.1428	5.1035	5.6299	6.6795	5.9768	4.963	4.4502	5.6267	5.1611	4.6786	4.5454	4.9612	4.2928	4.7153	5.2551	5.1942	4.4699	4.4995	6.4676	5.1623	4.9495	6.2149	5.2765	5.3366	5.9124	5.8146
PF3D7_0419900.mrna1_1	PF3D7_0419900.mrna1_1;743	743	5.7926	5.4502	5.2698	5.7159	5.7469	6.5925	5.1989	4.6837	3.6622	5.4874	4.1795	5.742	5.3875	2.4699	4.2288	4.858	5.5392	4.1993	5.0836	4.8063	4.8738	4.4816	4.4919	5.9418	5.3172	4.5329	5.144	4.7192	5.6156	5.9385	5.144	4.3455	4.292	5.9586	5.2188	4.4588	4.2847	3.5021	5.6834	2.9355	4.1293	4.9269	5.4426	5.6276	5.1297	4.3241	4.6358	5.8293	5.2407	3.5862	5.0268	6.0824	4.7522	6.788	6.7403	3.7366	9.0683	5.545	6.1577	5.0312	5.2098	5.8844	5.4561	5.292	5.749	5.4806	4.7766	5.1977	6.0953	7.003	4.2055	5.8605	5.2836	4.8146	5.5619	4.9026	6.0088	5.3078	6.3309	6.2447	5.0175	3.2063	4.275	6.7765
PF3D7_0419900.mrna1_1	PF3D7_0419900.mrna1_1;744	744	6.1727	5.342	7.7975	6.0881	4.3132	5.7007	5.3988	4.2935	4.4396	5.5937	5.9565	6.1693	5.6767	2.157	4.5527	6.0391	4.5826	3.5373	5.2426	5.7677	5.5398	5.1546	4.8545	8.324	6.0551	4.4046	5.7787	4.5795	5.5996	7.4992	6.4286	4.9486	7.4501	4.7639	4.9809	5.1098	4.06	6.8612	6.6885	3.6769	5.0383	5.636	8.9141	10.0027	4.7301	7.3082	7.002	6.5003	4.9551	5.6645	6.3286	7.2799	4.121	9.2564	13.8655	4.8515	7.0965	5.2817	6.135	5.7795	4.9303	6.1426	9.7278	5.9023	5.3445	5.5311	5.2319	5.2437	5.6702	13.3208	6.7097	8.2867	6.5059	4.4087	6.1977	5.3501	6.3956	10.1617	7.761	6.2542	4.2087	5.6913	5.8084	5.6401
PF3D7_0419900.mrna1_1	PF3D7_0419900.mrna1_1;745	745	6.7151	5.5783	5.7695	5.9463	3.384	3.5898	5.7845	5.4502	2.342	5.9734	5.5635	4.3132	5.5188	3.5874	4.4848	4.9809	5.1926	2.9855	4.8748	4.5874	5.374	5.1542	4.3234	5.0691	4.7328	4.6479	5.2261	3.8053	3.7027	5.8943	5.1843	5.1965	5.2422	5.406	4.8237	3.6404	4.1391	6.239	5.7764	3.4673	5.6144	4.8856	7.321	5.1006	5.3384	5.2832	4.1506	6.5072	3.211	4.844	5.8831	7.1974	3.2675	4.8615	4.3916	4.2464	6.079	6.1659	5.2887	6.0477	5.3705	5.7695	4.1659	5.3118	6.3537	5.0005	5.3409	5.1449	4.8904	4.1546	4.7257	6.3519	6.1256	5.7315	6.7588	5.4383	5.7255	5.4552	5.5987	5.2012	5.4246	3.9551	5.394	6.4289
PF3D7_0419900.mrna1_1	PF3D7_0419900.mrna1_1;746	746	6.3828	6.332	5.2095	4.797	4.4725	4.9439	5.8545	4.7425	4.0592	5.2067	5.7225	4.1691	4.6559	4.0557	5.1595	5.3302	5.8575	4.0126	5.3865	5.9006	5.0409	5.342	6.141	5.2157	5.8649	4.585	5.4175	5.4306	5.4796	6.2238	6.1214	3.7148	5.0738	5.2627	5.0099	4.557	4.5692	5.9205	5.9016	5.0334	4.1252	5.017	6.7094	5.3226	4.4463	4.4841	5.7629	6.5094	4.6058	5.3012	5.9348	6.8881	3.9782	5.935	5.4094	6.0798	6.1568	6.5089	5.2698	4.784	4.645	6.2613	4.9823	5.3158	4.7645	5.4158	5.6559	4.3736	5.8659	5.3576	4.0426	5.7087	5.7002	4.9523	5.2664	5.0921	7.3088	5.5595	5.7312	5.9397	5.272	5.0674	5.0103	6.704
PF3D7_0419900.mrna1_1	PF3D7_0419900.mrna1_1;747	747	6.4501	5.726	4.3785	5.4816	4.6064	4.0081	4.8972	4.2319	3.9964	4.4416	5.8086	4.7692	5.5677	3.8934	4.7903	5.3012	5.4741	3.0374	4.7871	5.6786	5.1707	4.8243	6.1006	5.6008	4.852	2.1603	4.2196	5.0303	5.4809	5.9052	5.5217	4.3277	5.6918	5.0609	3.8856	4.4893	5.2828	5.8079	5.9224	4.3903	3.585	4.275	5.6253	4.5686	4.6611	5.2716	5.9079	5.0853	4.7829	4.1293	5.4263	5.9732	4.2972	5.2917	4.09	5.1309	5.2847	5.0819	5.1546	4.5416	6.1601	4.5329	4.8972	5.2292	4.5844	5.8169	4.5361	5.8572	6.2277	4.4087	5.3649	4.3298	5.0193	5.2012	5.6126	6.3457	7.7094	5.101	6.0968	5.8084	5.0535	2.4751	5.7029	6.1761
PF3D7_0419900.mrna1_1	PF3D7_0419900.mrna1_1;748	748	6.3322	5.0391	5.78	4.673	4.3406	4.9122	5.5711	3.479	4.0391	5.5674	4.2645	3.5969	4.2943	4.4456	3.5398	4.9026	5.2319	3.1243	5.6094	4.9293	4.8515	5.2765	5.5598	5.1946	6.2089	2.3978	2.5922	4.8192	4.8369	5.5665	4.6485	2.6713	4.7719	5.6436	4.8334	4.2854	4.1227	9.1442	4.3771	4.6467	4.6479	4.6966	6.5709	5.2694	5.5583	3.9449	8.7848	4.2304	3.1875	4.1252	4.1961	6.295	2.1408	5.5518	3.4074	4.6736	4.1276	4.9203	5.0755	4.5416	4.8684	6.4291	4.5898	5.6778	6.1489	5.2979	4.6229	4.6153	4.6582	5.1363	4.7671	4.6177	6.6144	4.2698	4.0721	4.238	5.5087	5.1424	5.2304	5.4393	5.9695	2.4489	3.8349	6.5832
PF3D7_0419900.mrna1_1	PF3D7_0419900.mrna1_1;749	749	5.9607	5.7442	5.1839	4.98	4.2479	4.2219	5.6784	4.5454	0.5753	5.4316	4.594	2.5945	5.3147	2.1177	5.4107	5.9059	5.3684	3.7527	4.554	3.2585	5.6179	4.0374	4.7241	5.5283	7.4548	6.1886	3.4168	4.4336	5.1599	5.0687	5.5521	4.0557	5.7018	8.4369	4.7361	3.101	5.2172	9.0567	4.9713	3.5886	2.4673	5.3865	7.574	5.6427	4.7236	5.3975	8.3605	5.8079	4.6369	5.4097	4.7918	7.333	2.6159	5.517	4.6076	3.2824	4.842	5.266	5.2001	4.3356	5.2357	8.2319	4.2055	6.1465	5.4532	5.5065	4.2532	4.5928	5.7568	4.5441	4.375	6.0616	6.0108	5.7916	5.067	4.3799	6.9269	5.796	5.9045	4.257	4.3491	4.6159	5.6642	8.5022
PF3D7_0419900.mrna1_1	PF3D7_0419900.mrna1_1;750	750	6.555	5.0845	4.4989	3.7355	3.2824	5.0299	4.7306	2.6462	3.2418	7.079	3.3349	2.2928	5.1663	0.5261	3.7782	5.3041	4.9519	4.6982	4.437	7.0585	5.2479	3.0496	4.5981	4.7608	7.5411	4.8425	4.5223	4.2713	4.673	5.5062	5.7134	2.1144	5.7554	8.105	3.9782	5.5276	3.9681	8.8942	4.9359	4.1723	3.9336	4.7586	7.0852	6.7129	4.9686	4.7181	8.6077	5.3082	4.4074	5.4767	5.6017	6.8942	5.1102	4.0849	5.2087	4.5607	4.3384	5.8834	4.6899	4.8787	4.6927	5.033	5.3045	4.6427	4.4561	5.3151	4.3399	5.8392	7.2731	4.4738	6.0991	4.9787	5.8963	4.986	5.5865	5.0453	5.8909	5.2902	5.7677	5.3147	4.7021	4.9759	6.3854	7.5276
PF3D7_0419900.mrna1_1	PF3D7_0419900.mrna1_1;751	751	8.4332	6.7519	6.4949	5.6404	4.2854	6.9246	5.1493	4.359	3.7214	7.7509	4.4594	5.5555	5.7874	4.1514	7.0679	5.8117	6.0009	6.5388	4.9246	6.8149	7.1756	6.1603	4.6328	7.21	8.759	4.0875	5.4989	5.0121	6.2323	6.8359	7.046	4.6685	5.6453	9.3745	4.431	4.957	4.2898	10.0555	5.3551	6.1465	5.3125	5.3597	9.9113	10.3108	7.2822	8.3186	9.086	5.7509	5.4731	7.6199	6.4962	9.676	4.5668	6.419	6.258	8.0948	5.7517	5.7444	5.4472	4.5577	4.4796	6.826	7.1341	6.1485	6.258	4.9435	4.9208	6.3576	8.7285	5.4043	8.1419	6.7602	6.3975	5.4992	6.2715	4.1651	6.9501	6.8975	5.8831	6.3918	5.4542	5.0587	6.228	9.1807
PF3D7_0419900.mrna1_1	PF3D7_0419900.mrna1_1;752	752	7.8661	6.0633	7.6685	5.6337	5.1755	4.4039	6.211	5.2521	5.7835	8.637	5.6662	5.1623	5.2277	3.1731	4.8166	6.009	6.2828	5.9516	5.0303	5.8331	6.0226	5.1264	5.3085	6.7482	9.8403	5.8169	7.875	4.7923	6.1287	6.8584	5.9119	2.266	6.2817	9.8036	5.9081	7.4595	4.6311	10.4089	5.2935	5.5475	4.7263	5.0522	9.2428	8.5316	8.2569	8.0643	9.6059	5.9001	4.0909	7.1495	6.6286	9.7104	4.4555	7.0481	5.545	8.1926	6.0115	6.5315	5.2612	4.9397	5.4423	7.3302	6.3447	6.0383	6.4328	5.3423	5.7921	5.1089	9.3191	5.669	8.2492	6.6956	6.9457	4.812	6.3878	4.504	7.2976	5.6188	6.8018	7.7332	5.6082	5.7777	7.3894	10.1195
PF3D7_0419900.mrna1_1	PF3D7_0419900.mrna1_1;753	753	7.4722	5.6747	6.6843	6.4981	3.9222	4.7527	6.1102	4.7991	3.254	8.0603	5.7082	4.6135	5.4124	3.2157	4.6182	5.5619	5.8192	5.6261	5.5398	6.2057	4.6363	4.1611	4.706	6.5872	7.8577	4.4436	6.3885	5.3363	6.8541	5.8587	6.2536	3.9791	6.2124	8.6169	4.6915	6.6845	4.4653	8.9387	5.1957	5.3491	4.4568	5.975	8.3409	7.9422	7.124	6.2046	9.2529	4.9373	4.4886	5.9791	5.5993	8.2106	3.9317	6.3985	5.0268	7.2774	5.3961	5.7469	5.4757	4.7986	5.9088	6.2961	5.7096	5.745	6.704	5.235	5.9267	4.7208	8.2757	4.9107	7.7811	5.0955	4.9288	3.5497	5.7708	5.5883	7.4739	5.9837	6.3626	7.3999	6.4751	6.3189	5.3558	9.294
PF3D7_0419900.mrna1_1	PF3D7_0419900.mrna1_1;754	754	6.7786	4.814	6.1783	4.263	3.3016	4.2957	4.0557	4.5065	1.4276	6.9841	4.2593	3.857	4.1424	2.5826	3.4168	5.3176	5.7479	4.4026	4.7153	4.8012	6.2046	4.3547	5.1591	4.6421	7.5726	3.8914	3.4155	4.4396	3.841	5.8148	5.1795	3.6253	4.0339	7.292	4.4893	3.9837	4.4135	9.576	4.3903	5.1558	5.7093	4.2525	9.0945	6.5149	5.8372	5.1886	8.7543	2.7377	4.1052	4.8001	5.0295	8.599	2.991	4.6685	5.627	5.9505	4.7908	5.8037	5.0913	3.0161	5.1473	4.8904	5.0175	4.757	4.4094	4.1627	4.0678	5.0201	7.6919	3.4074	5.4728	5.7063	5.5376	5.3092	4.917	4.0081	5.0422	5.4709	5.3323	5.354	3.0993	2.8639	5.2449	7.9848
PF3D7_0419900.mrna1_1	PF3D7_0419900.mrna1_1;755	755	6.6834	5.3136	5.2976	4.9074	1.1506	4.7602	4.5969	3.3632	1.86	6.3707	3.9727	4.7955	4.8415	1.4957	4.3198	4.8309	4.0045	5.8868	4.4976	3.6781	5.5011	4.8807	5.1305	3.5838	7.1783	3.3632	4.2449	4.7692	4.3547	5.4499	6.3395	0.6323	4.2024	7.3582	3.3262	3.1779	3.856	4.5454	5.2083	3.4699	4.4046	5.1056	4.2373	4.3854	5.1326	4.4135	4.7677	4.6017	5.204	5.6809	3.3462	4.3111	3.4777	3.0687	5.5258	1.8718	4.3125	5.729	5.7382	4.8846	4.8605	4.5192	6.4997	4.8048	5.2357	4.5795	3.9579	5.2555	7.7494	4.1938	3.0942	5.5267	6.0873	4.853	3.7814	4.969	5.0255	6.0587	5.1297	3.7824	3.4449	3.5472	6.2664	9.4689
PF3D7_0419900.mrna1_1	PF3D7_0419900.mrna1_1;756	756	5.5714	5.0734	4.0027	4.0152	2.3896	6.7671	5.2095	3.8125	0	6.0159	3.9991	2.441	4.851	3.6792	7.2134	4.6363	5.6444	5.4909	4.9006	5.0018	6.2369	4.4107	4.7772	3.7645	5.4679	4.342	3.5632	5.0631	4.5242000000000004	6.6614	5.572	2.3248	4.5033	6.2296	5.1152	2.3248	4.6011	4.7301	4.8037	3.4033	4.1218	4.3736	4.0917	4.6702	5.6631	4.3847	3.8043	4.9514	2.342	4.5367	3.9269	4.8748	3.6323	4.2426	5.0917	3.1985	4.9355	5.5463	5.5527	5.1615	4.2668	5.4838	6.1371	5.3933	3.61	4.0321	3.4738	5.2254	6.572	4.4886	4.3434	4.691	5.263	4.1375	4.8924	5.1379	6.1603	6.1048	5.3761	4.4243	4.7425	3.7038	4.9193	8.2059
PF3D7_0419900.mrna1_1	PF3D7_0419900.mrna1_1;757	757	5.4867	5.6522	5.2559	5.079	3.853	3.9727	5.4643	3.4476	1.9782	4.3434	1.1043	4.7666	4.4835	2.2048	4.7236	4.0721	4.9514	3.8817	3.4209	4.5826	4.7458	4.2063	4.2832	3.9269	5.3954	3.7719	4.479	4.4249	4.7323	4.7225	5.7978	3.8329	3.8953	5.1018	4.9439	2.1473	4.6814	2.757	4.466	5.1643	4.7328	4.4026	4.8728	3.466	3.4209	5.0157	5.0027	3.8758	3.0925	3.3001	5.1534	4.6775	2.1538	4.7126	4.9607	4.4588	3.8166	5.4172	5.4656	3.8379	4.9217	4.8924	4.6229	3.6182	3.8914	4.4886	4.5148	4.9016	4.2219	5.4796	4.3778	4.9873	5.7949	3.3406	5.3844	5.4476	5.7988	5.144	4.3999	4.9991	3.7137	2.441	6.2504	4.0514
PF3D7_0419900.mrna1_1	PF3D7_0419900.mrna1_1;758	758	5.191	5.6901	5.1679	5.2619	3.1985	4.9083	4.5267	2.4699	1.0286	4.1194	4.3277	2.4168	4.4141	1.7137	4.557	4.855	5.3466	1.5261	3.4712	4.0383	5.7271	4.3498	5.243	4.6299	4.6594	2.9964	2.862	4.9607	4.3045	5.4783	5.0076	3.2615	4.9467	5.1558	3.7115	3.0858	4.238	4.4039	4.4074	4.4403	3.4195	2.6915	4.1522	3.3799	3.546	4.3262	4.6177	4.2585	4.5783	2.3074	4.9905	3.3813	2.0738	4.9416	2.8298	4.3016	4.1293	5.1687	5.2311	4.9891	4.5429	5.2292	4.7409	4.3248	4.756	4.6893	2.8156	4.839	3.0909	2.1506	4.0295	4.04	5.0219	5.2709	4.4854	4.4588	5.5543	4.2555	5.2357	3.9991	3.0566	2.991	4.6398	4.7415
PF3D7_0419900.mrna1_1	PF3D7_0419900.mrna1_1;759	759	5.2392	5.7716	5.3345	4.6854	2.3978	4.2502	5.1408	2.7137	1.9298	5.3579	4.8938	5.0365	4.842	1.4957	4.8161	5.1667	4.585	3.541	4.5336	4.4627	4.14	4.431	4.5814	4.3896	4.5999	2.5656	3.4249	4.4542	4.4195	5.5388	5.0085	1.8278	4.5298	4.0892	3.851	3.9736	3.0409	4.8802	5.4067	4.1707	4.6165	4.0609	4.4283	4.0488	4.211	4.6415	4.6375	4.0755	5.0444	4.2869	3.8053	4.6456	3.225	4.281	4.4276	3.8659	5.2188	5.0356	5.0501	4.4561	5.0161	4.5078	4.211	5.561	3.546	4.3604	4.0721	5.2365	4.4182	4.5801	4.1961	5.7393	4.0356	4.1779	5.5987	4.5527	5.934	2.7527	5.9828	4.0661	3.7038	3.0286	4.477	4.5323
PF3D7_0419900.mrna1_1	PF3D7_0419900.mrna1_1;760	760	4.8733	5.4922	5.3649	2.7929	0.0286	4.5577	4.8058	2.7355	2.1506	4.3377	5.2334	5.1851	5.0339	0.7049	4.6639	5.098	4.079	4.8232	3.4316	4.0277	4.266	3.2219	4.6932	3.4957	4.7533	3.8022	4.0383	4.5229	5.0457	4.7263	5.4283	3.796	4.281	5.225	4.0009	2.1144	4.3847	4.1177	5.0237	4.0391	3.6837	4.1835	4.963	3.7409	3.8777	1.1375	4.6118	6.0849	4.0883	4.4443	4.5198	4.7366	2.2839	5.235	4.6673	3.251	3.557	4.1119	5.5674	4.4555	4.8649	4.8654	4.4476	4.8629	3.5668	4.1755	4.4989	4.8659	3.8268	2.6485	3.3547	4.0144	4.4594	4.942	3.4647	5.7115	5.6395	5.5619	4.314	4.4256	4.6082	1.6323	4.8202	4.3427
PF3D7_0419900.mrna1_1	PF3D7_0419900.mrna1_1;761	761	5.1534	5.4135	4.8094	4.2728	1.9523	5.0054	4.7344	3.6769	0.7137	5.6276	3.8156	2.546	3.7409	3.5261	4.8217	5.1445	4.7355	1.9745	3.5969	5.243	4.2965	4.6582	4.6781	4.4343	4.5466	3.4155	3.3277	3.3813	4.986	4.5392	4.749	3.8924	4.5934	5.4922	3.8895	3.9477	4.017	4.1811	5.5789	4.9463	3.9653	3.1635	4.121	4.1218	3.8309	3.3118	5.1131	4.5625	4.5497	4.5625	4.5267	4.991	3.8176	4.4189	4.4816	2.9946	5.2188	5.1723	4.9364	4.5771	3.5423	6.2735	4.7602	4.7104	2.7442	4.327	4.6559	4.0993	5.0466	3.6724	4.347	4.8953	4.7618	5.2668	5.4944	5.2832	5.4053	4.2234	5.9112	5.2563	4.3903	4.0592	4.6719	3.7949
PF3D7_0419900.mrna1_1	PF3D7_0419900.mrna1_1;762	762	5.2935	4.9355	4.1843	2.5898	3.0409	5.6296	5.0832	2.5945	3.3406	5.26	5.1791	3.7431	5.1489	2.9069	5.5665	4.3234	5.106	4.7032	4.4343	3.5348	5.7538	3.4854	5.8999	4.6673	5.1445	4.9855	3.6041	4.2357	4.121	5.4841	5.4406	4.8053	5.1747	4.7431	4.433	2.6758	5.0785	4.2957	5.8726	4.2957	5.1247	5.0179	4.3248	4.4634	3.6599	3.3505	4.5747	6.2128	4.2016	4.116	5.9882	4.784	3.0054	4.6253	3.9402	4.5934	4.557	5.3854	3.5619	5.5339	4.3226	5.5382	5.4386	4.9355	3.9588	4.464	4.2133	4.6188	4.9212	4.4757	4.3349	4.3082	4.4323	4.3681	3.8053	4.5273	5.3614	4.5686	4.4249	4.3695	3.111	3.8885	5.288	4.6141
PF3D7_0419900.mrna1_1	PF3D7_0419900.mrna1_1;763	763	5.7764	4.5814	6.3628	4.4249	3.3646	4.8545	4.6311	3.774	4.5975	5.8316	4.497	3.9495	5.1102	3.9991	5.1926	5.1027	4.1227	4.0858	4.7398	4.7708	4.7929	4.7393	5.1787	4.5454	4.6182	3.116	3.0339	3.7181	4.511	4.6159	5.408	3.7334	3.437	5.3882	5.0286	4.6076	4.2854	6.1016	5.8222	5.1152	4.4135	4.1077	5.4012	4.0418	0.848	3.1683	6.2071	5.3277	4.8807	5.1355	4.0866	5.0072	4.0925	4.275	4.9542	3.4502	5.5329	5.8664	5.3331	5.6047	5.0785	4.1587	4.7687	5.1144	5.0085	5.0466	4.5987	4.8379	3.2172	3.4383	4.843	5.4046	5.7821	5.3331	3.6713	4.4951	5.1367	5.2694	5.4809	5.202	4.6223	2.6299	2.797	4.3778
PF3D7_0419900.mrna1_1	PF3D7_0419900.mrna1_1;764	764	5.6273	5.1506	4.8758	4.5969	3.0909	4.8079	5.3441	2.7355	3.3505	4.4403	4.3448	0.5753	5.0968	2.0072	4.4222	4.4861	4.0747	2.8934	4.0374	4.0772	5.4909	4.5173	5.745	5.0892	4.6456	1.6554	4.2227	4.9307	3.9514	5.3611	5.8364	4.3618	4.9946	5.5552	4.8207	2.8176	3.5361	4.4906	5.572	5.2434	5.4979	4.811	5.2005	4.4614	3.2913	3.1522	3.9449	5.578	5.0431	2.9203	5.0592	4.6758	1.5558	4.8885	4.7021	3.9873	4.5229	5.0942	5.8743	4.1707	5.2638	5.1123	4.251	5.6285	3.5534	4.8992000000000004	4.6194	4.2342	4.8273	4.6747	3.9117	5.5518	5.4172	3.9681	5.392	5.4751	5.5674	5.093	5.5463	4.1747	4.5192	4.8384	4.5242000000000004	4.7436
PF3D7_0419900.mrna1_1	PF3D7_0419900.mrna1_1;765	765	6.0949	6.3359	4.2441	4.6559	2.3391	4.0099	4.5185	2.8032	3.4222	5.0993	4.5951	3.2418	5.3001	0	3.7602	5.1779	5.1081	3.8904	4.9579	4.6724	4.0514	5.2449	5.6174	4.3854	5.1715	4.0721	4.8202	4.1018	4.9179	4.4336	5.2319	4.7153	5.5173	5.2149	6.0014	4.4548	4.3736	4.2675	5.7975	4.5826	5.1164	4.3743	5.2219	4.85	4.9598	4.5668	4.3757	5.9959	4.4594	5.4621	5.3816	4.5583	1.5261	5.6334	4.3313	4.5777	5.1227	4.969	5.4216	5.467	6.1404	4.5783	5.1807	4.0312	4.8895	5.1942	5.5373	5.0587	5.1611	4.1819	5.1554	4.7949	5.5829	4.7104	5.0444	5.5692	5.527	5.4141	5.2315	5.1695	5.2638	3.2219	4.9165	5.5491
PF3D7_0419900.mrna1_1	PF3D7_0419900.mrna1_1;766	766	5.1751	4.4621	5.4643	4.6288	3.9736	4.2795	5.9258	4.2327	4.1938	4.8268	3.5801	2.8074	5.0391	3.0461	2.5558	4.6633	4.8309	4.6904	3.6633	4.1506	4.6576	5.2813	5.9442	5.1639	5.1863	4.9416	4.0374	5.2087	4.3391	5.2702	5.2059	4.9355	5.1859	4.1202	6.3691	4.5613	4.7714	4.4323	4.6047	4.5583	5.0448	5.1739	8.2045	5.0695	5.0179	3.0824	4.915	5.7035	3.6904	4.61	5.3621	9.1917	4.8768	7.5512	4.2638	3.8309	5.9136	5.4423	5.0963	4.742	5.3172	4.9796	4.7661	4.7225	5.8535	5.2242	4.6594	3.8258	4.6758	4.8807	4.4316	5.3063	5.8955	4.61	5.9957	5.1268	5.9091	4.0781	5.8664	5.8555	4.6294	4.5354	5.4492	5.6817
PF3D7_0419900.mrna1_1	PF3D7_0419900.mrna1_1;767	767	6.3918	5.0879	3.3992	5.06	2.9107	2.8379	4.7236	3.9298	1.9891	5.233	4.8585	4.8217	4.327	1.856	5.2806	4.9612	5.3491	4.2728	4.4182	5.4509	4.6358	5.2494	4.9695	4.6966	4.8714	4.6323	5.9672	3.9231	4.9477	4.8525	5.8525	0	5.3547	5.0875	6.1975	5.4519	2.8914	5.0613	5.6753	4.7436	5.5116	5.0561	5.8074	3.3674	4.8146	4.332	5.4591	5.3861	4.7274	4.8525	4.8298	6.1315	3.7687	5.634	4.6053	4.8104	5.3583	5.6665	5.7126	5.1428	5.228	4.7312	4.6135	5.7404	2.1763	4.8704	5.1412	4.8293	5.6389	4.0968	3.1827	5.3038	4.5789	4.2357	5.7785	4.9355	5.4429	4.7629	6.3816	4.6977	4.9607	3.5644	4.2638	4.0644
PF3D7_0419900.mrna1_1	PF3D7_0419900.mrna1_1;768	768	4.3971	5.2939	4.6651	4.8232	5.7578	4.306	5.1957	4.7479	3.6241	4.9713	4.4653	4.1562	5.4912	4.2126	2.4931	5.9905	6.0792	5.0303	3.6542	4.5546	4.1202	5.2873	4.9946	4.6392	4.1102	5.2044	3.5898	4.6971	4.9402	3.2434	5.6826	3.9727	3.844	5.3906	5.7991	4.1723	4.1827	5.2479	5.5395	3.1731	5.0917	4.2319	7.2067	5.5138	2.86	4.3212	5.0139	5.5771	4.1651	5.4346	4.8963	7.569	3.9973	5.1957	4.504	4.7655	5.2284	5.076	5.5119	5.6682	5.9329	5.7189	5.3161	4.847	5.3611	4.9805	4.3964	4.4026	6.7794	4.2965	5.0544	5.7347	4.1127	5.1719	5.3431	5.6121	6.5472	3.7793	6.3591	5.5865	5.5217	4.135	5.1855	6.1457
PF3D7_0419900.mrna1_1	PF3D7_0419900.mrna1_1;769	769	5.4575	4.5534	4.8802	5.0369	4.9146	5.0224	4.9155	4.8063	5.2153	5.5447	5.5696	5.7863	5.5835	3.6392	5.1587	4.7049	5.0828	4.4429	3.0772	6.0074	5.7522	4.9402	4.1731	5.4637	5.5348	5.6775	4.5999	5.4509	5.6355	5.1371	5.2604	2.269	5.2265	5.155	5.6559	4.2847	4.6011	5.4356	5.1131	4.4039	3.4128	4.9345	6.0173	4.9968	5.4715	4.8099	5.0308	5.7727	5.4005	2.943	4.645	6.3214	3.2063	5.497	5.3792	3.8278	4.8475	4.6444	5.6337	5.627	5.5248	6.3429	5.9565	5.0605	4.6713	5.3568	4.7623	5.6781	5.9018	5.5475	3.839	4.8625	5.78	5.6398	5.4489	6.2441	6.5378	5.1014	5.8895	4.3957	5.3646	4.943	5.1779	5.7255
PF3D7_0419900.mrna1_1	PF3D7_0419900.mrna1_1;770	770	6.5752	3.7592	4.6769	5.2683	3.8659	4.6792	4.9832	4.3999	3.7148	6.1791	4.7469	4.4816	5.1064	4.4463	4.554	4.464	4.6294	4.2434	4.204	6.0372	4.8802	4.1001	5.1783	6.1162	5.1465	3.8972	3.6611	4.3547	6.0902	5.2254	5.6334	4.5747	6.1961	4.6485	4.3854	3.9982	5.4935	5.0215	5.4496	1.541	3.4114	5.0798	6.7694	5.044	7.9791	4.3118	4.1595	5.0657	4.3498	3.756	4.6848	7.0137	4.3441	6.675	5.3868	4.5856	5.5711	5.272	5.4087	4.5129	5.4931	6.3808	5.6687	5.1371	5.2806	5.2215	4.3226	5.1811	6.4566	4.1554	2.7463	5.1412	6.0944	4.8982	4.862	6.0626	6.1727	5.2713	5.6496	5.742	4.3785	1.4751	5.7374	6.8963
PF3D7_0419900.mrna1_1	PF3D7_0419900.mrna1_1;771	771	5.8094	5.6966	5.1934	4.7312	4.8263	4.963	4.9523	4.6502	3.8125	5.7417	5.7758	5.1795	5.4472	3.9616	4.6599	5.4246	5.5357	4.6223	5.0492	6.3082	4.7263	5.3219	4.347	5.599	5.1518	4.9495	3.5385	6.0817	6.5798	5.7748	5.6687	4.3827	5.5056	4.6053	5.6194	4.2327	4.9495	5.4744	5.6044	3.5311	5.0938	4.2913	5.8135	3.8758	2.7761	4.7312	5.3338	4.6415	5.3306	5.204	4.5795	5.7895	4.0356	6.1779	5.2199	3.7824	5.7769	4.89	5.4343	5.3992000000000004	6.2026	5.6221	3.9373	5.0383	4.393	5.4168	5.1396	5.0005	6.8048	5.0295	4.6188	5.8868	5.4459	4.7592	6.1077	6.2506	5.7918	5.3903	5.3757	5.5435	4.3161	4.4931	5.805	7.1648
PF3D7_0419900.mrna1_1	PF3D7_0419900.mrna1_1;772	772	5.6473	5.6915	5.1639	5.6273	5.4976	4.9732	4.6334	5.0431	5.384	6.0398	4.3547	4.8369	4.7511	4.7109	3.8248	4.4906	5.729	4.6599	4.3674	6.192	6.3501	4.9193	3.2388	6.114	5.4832	6.035	3.6531	5.157	6.3602	6.6626	5.826	4.9977	5.9535	4.6775	4.3937	3.3743	4.2479	5.8301	5.5699	5.1359	4.3031	3.7093	5.6421	5.9715	5.3743	3.7908	6.0993	5.1574	5.1252	4.4529	5.5258	6.6566	3.5981	6.0717	5.5276	4.2487	4.86	4.9754	5.8199	4.9537	6.5629	5.9317	5.0583	4.8237	5.9866	5.6862	3.8934	5.8004	6.364	5.269	5.1695	6.0264	6.0785	5.5357	5.839	5.9959	5.84	4.6792	5.2188	6.3109	4.2898	4.5987	4.858	7.1943
PF3D7_0419900.mrna1_1	PF3D7_0419900.mrna1_1;773	773	6.7844	5.7501	5.7355	5.4276	4.2906	5.251	4.9359	4.4751	4.3909	6.692	6.5641	5.0312	5.1882	4.784	3.9873	5.5729	6.2174	2.5509	4.4396	6.3056	6.6802	5.0717	5.5329	6.0736	5.0883	5.8048	4.4854	4.62	7.0376	6.3674	5.9572	3.1635	6.1102	4.8856	6.2502	4.9453	4.0652	5.7879	5.1767	4.5002	3.263	4.9021	5.029	4.8972	5.8076	5.823	5.2449	6.3677	5.5176	5.1305	4.5922	5.62	2.6439	6.2128	5.3161	4.382	5.4522	6.2774	5.8099	5.3327	6.6337	5.8953	4.7608	5.0596	6.0637	5.3834	4.649	5.5653	6.2917	4.4162	4.9873	6.1727	6.3214	5.2437	4.9217	6.4205	6.3942	5.4861	6.1705	6.4388	4.7892	3.4803	5.8746	6.9166
PF3D7_0419900.mrna1_1	PF3D7_0419900.mrna1_1;774	774	5.5853	5.9621	5.0308	5.7727	6.5287	5.394	4.1779	4.3484	4.6058	6.6649	5.8716	4.9141	4.8938	5.0605	4.1771	5.7098	4.6427	4.5729	4.4809	6.0577	6.4845	5.4492	7.2666	6.8387	4.4074	5.5469	4.5717	5.1965	6.8869	5.8728	5.6441	7.4024	6.4453	6.3257	5.3896	3.8699	4.7032	5.4356	6.3581	4.9265	4.7766	5.5729	5.6144	4.7296	4.3827	5.4954	5.7412	5.2566	5.0483	5.1218	5.1227	5.726	3.2172	6.6472	5.3878	5.3092	5.7252	6.9327	5.3298	4.4854	6.1171	6.5624	5.9644	5.4777	5.3288	6.0023	4.8914	5.1707	7.0025	4.4731	4.8718	5.8169	7.17	5.4614	5.6182	6.8186	6.2386	5.9143	6.5304	6.2589	5.2683	4.7301	5.5692	7.1877
PF3D7_0419900.mrna1_1	PF3D7_0419900.mrna1_1;775	775	6.674	6.0079	5.3491	5.8081	5.4715	5.6094	5.0548	4.5002	4.712	5.1383	5.6848	4.843	5.6355	4.6865	4.6611	5.822	4.852	5.2698	6.0839	6.9911	6.1357	6.633	2.9184	5.9844	5.0483	5.5515	4.8237	5.0072	7.532	6.2542	6.5064	4.1318	6.6513	4.6616	5.0027	2.2203	4.9069	5.2091	5.6837	3.8738	5.8709	5.4226	6.2124	5.9028	5.2746	4.5273	5.8787	5.6528	5.8253	5.6682	4.7093	5.7692	4.225	5.8184	4.5279	5.8495	4.814	5.6259	5.3103	4.4581	6.392	6.2655	5.7377	5.4472	5.0152	5.2207	4.8298	5.8457	5.8045	5.5756	5.4947	5.879	6.2546	4.5217	5.6023	6.6342	6.683	5.4346	6.4543	6.0915	4.9514	3.9021	5.496	6.3322
PF3D7_0419900.mrna1_1	PF3D7_0419900.mrna1_1;776	776	7.0532	6.1983	4.8515	6.4702	6.0544	5.8975	5.1526	5.4653	5.6267	6.2468	5.558	4.8895	5.99	4.0277	5.1481	6.4087	5.0483	6.1183	4.7225	6.9662	7.1669	5.8084	5.5273	5.8253	5.2188	5.9637	4.9612	5.6094	6.729	6.328	6.6894	4.1285	5.9179	5.9314	5.1934	4.8919	5.4545	6.0464	6.1934	7.0664	5.7347	6.0772	6.3853	6.1971	5.488	6.299	5.3968	5.8497	5.1181	6.9129	6.0468	6.6427	5.243	5.9819	4.6616	5.5129	5.342	9.724	5.1428	5.0085	6.5661	6.2288	5.7621	5.1069	8.5885	5.3933	6.2808	5.9112	6.8075	6.0005	4.6456	5.8061	10.8071	4.9841	6.2713	6.8828	6.8015	6.2255	7.1907	9.2945	5.6829	5.7112	6.5677	7.3357
PF3D7_0419900.mrna1_1	PF3D7_0419900.mrna1_1;777	777	6.416	5.9117	5.3875	5.9465	4.8733	6.7534	6.1579	5.2153	5.295	6.675	4.7687	3.8768	5.4722	5.5242000000000004	5.0295	5.5524	5.2675	5.5756	5.3219	6.2215	6.3205	6.493	4.7388	5.814	5.9986	3.0391	5.0126	4.8822	6.8525	5.878	6.7975	5.7629	6.3909	6.1346	5.2095	3.3248	5.5604	6.4366	6.0961	6.2093	5.3586	4.3604	5.8892	5.1156	5.5689	4.848	6.0345	6.1204	4.5478	4.1318	5.6014	5.2376	3.8197	6.6182	5.3045	4.4489	5.2869	6.8971	5.5379	5.135	6.4269	6.2621	4.8017	4.9523	6.435	5.2754	5.6259	5.7973	9.1264	5.225	4.4561	6.027	8.3009	6.0195	5.6648	6.4301	6.8694	6.2261	6.4811	7.1027	4.9686	4.7565	6.0561	6.9911
PF3D7_0419900.mrna1_1	PF3D7_0419900.mrna1_1;778	778	5.8934	5.4617000000000004	5.4094	5.4316	5.5198	6.0396	5.4232	5.157	2.511	5.7434	5.3183	5.7214	6.0005	4.257	5.4216	5.5376	6.0997	4.3576	5.5577	7.1281	6.8755	6.0968	5.9885	6.2005	5.4413	4.9887	4.121	4.6305	6.9908	5.3716	6.5421	5.2411	4.4568	5.8792	5.7024	4.5135	4.554	5.202	6.2756	6.2741	6.0535	4.5217	5.9126	3.9345	5.43	4.6673	5.7605	6.5345	3.859	6.4509	5.729	5.99	5.0281	6.7773	5.0904	5.3576	5.5711	7.1276	5.4279	5.5176	6.7086	6.8162	5.5987	5.6064	7.7983	5.5735	6.1031	5.9083	6.9537	5.2207	3.3291	5.3509	8.6411	4.7447	5.8629	6.6087	6.7691	5.8125	6.6324	8.3723	5.4489	4.9217	5.7082	7.0327
PF3D7_0419900.mrna1_1	PF3D7_0419900.mrna1_1;779	779	6.4783	5.7981	5.6525	5.8357	5.5689	5.5487	5.785	4.935	5.6556	5.7589	4.5242000000000004	5.0272	5.2392	4.2079	5.946	5.9953	5.8301	4.3455	4.8575	7.3793	7.1719	6.7802	5.4604	6.2413	5.6809	5.0027	4.5509	6.0332	6.6342	7.1308	6.1615	4.4443	5.6968	6.3954	4.7586	3.8728	4.9946	5.8342	5.4637	6.0103	4.2994	4.546	5.323	5.3796	4.916	4.6129	6.017	6.9472	5.5692	6.6301	5.6954	5.4165	5.5388	6.1763	5.6625	5.3533	5.1871	8.0203	5.4016	4.7192	6.5487	6.6829	6.4393	5.342	8.568	6.695	5.9413	5.6453	7.6112	5.8555	5.2891	5.1102	9.303	5.565	5.4545	6.7248	6.8718	6.4468	7.1606	9.8513	5.5702	6.0155	6.0323	7.4909
PF3D7_0419900.mrna1_1	PF3D7_0419900.mrna1_1;780	780	6.4348	6.6721	4.6921	6.2802	5.4306	5.963	5.8122	4.9458	4.2304	6.1991	5.4637	5.382	4.6206	4.1659	4.986	5.6191	5.4199	2.2265	4.2102	6.9527	6.0583	6.4146	6.4165	5.822	5.4226	5.5546	4.5717	4.858	6.624	6.1137	6.0391	5.5382	6.7895	5.8822	5.8709	4.8058	5.2713	5.8985	5.7942	6.5842	4.0704	5.1867	5.0824	5.5856	6.3716	5.3252	6.1867	6.0738	5.233	7.0933	6.3062	5.6932	4.9968	6.3576	6.0275	4.266	3.5583	8.3461	5.1819	4.5204	7.0044	6.6641	6.1075	5.9141	8.2161	5.7549	6.0241	5.7501	7.2014	5.5475	5.7884	5.4529	8.8648	4.8763	5.7658	6.8265	6.7125	6.4204	7.6526	9.6703	5.7206	4.5583	5.3792	8.7184
PF3D7_0419900.mrna1_1	PF3D7_0419900.mrna1_1;781	781	6.5654	6.675	5.4893	6.1156	6.0363	5.942	6.4212	5.7882	4.6375	6.548	4.3937	5.4967	5.9122	4.3298	5.4469	5.7949	7.2614	4.6462	5.9674	7.1952	6.2128	6.1249	5.5457	6.2346	6.005	4.9937	5.8482	5.9231	7.485	6.1629	6.8282	5.5708	6.8986	6.2271	5.3452	4.5472	4.9607	5.438	6.6499	7.5484	4.8714	5.585	5.3056	5.4532	6.4954	5.4647	5.8746	6.4598	5.1526	7.2778	6.0804	4.8968	5.4097	6.9383	5.3611	5.627	5.0058	9.4201	5.1566	5.5561	6.1615	7.5399	6.1071	5.7287	10.1297	5.3519	5.3568	5.4413	7.0834	5.0224	5.6395	5.3118	10.1822	5.435	6.0056	6.8465	8.0208	7.1302	7.4527	10.4738	3.991	6.3623	5.8824	7.8433
PF3D7_0419900.mrna1_1	PF3D7_0419900.mrna1_1;782	782	7.0276	5.1631	6.4217	6.6177	5.0819	5.7377	6.0721	5.8941	5.2653	5.8775	5.7096	5.3754	6.0858	4.1914	4.1747	5.8263	6.1518	4.565	5.8676	7.0076	6.0466	6.4216	4.2772	6.5549	5.9322	5.4219	4.4919	5.1102	6.7601	6.3712	6.7485	4.582	5.7447	5.3074	5.4565	4.5072	4.9991	5.6993	6.2174	7.5118	5.1379	4.6921	4.6831	5.8344	4.6479	5.4118	6.0453	5.9231	5.6427	5.1878	5.9825	4.1603	5.5185	6.6899	4.9814	5.2761	5.6539	7.7703	5.8288	5.2983	5.8412	6.1851	5.3906	4.4757	7.8221	4.6427	5.5173	5.796	7.1725	4.7131	5.2559	5.7827	9.4623	4.8943	5.0993	6.8246	6.8908	5.9672	6.6868	8.5731	5.2392	5.9706	5.5807	7.4712
PF3D7_0419900.mrna1_1	PF3D7_0419900.mrna1_1;783	783	6.5286	6.049	5.6462	6.4496	5.9217	4.8758	5.5564	4.5534	4.4195	5.8861	3.7517	5.5018	5.7054	5.4043	5.5232	5.8117	5.7296	3.7126	4.9607	7.4878	6.0074	5.95	5.3632	5.9057	5.1902	4.7296	2.862	3.9873	6.7597	6.0235	6.0742	5.2521	5.3473	5.8092	5.2821	4.269	4.8445	5.5546	6.5333	6.5886	5.0215	4.4621	4.9575	4.7835	6.0915	4.9621	5.9079	6.2564	5.68	5.4886	5.6363	5.7482	3.6124	6.765	5.6273	5.3844	4.5916	8.1741	5.7325	5.1977	5.6952	6.1526	5.5438	5.0917	6.6789	4.7876	5.1795	5.2422	7.2067	4.757	4.375	5.098	9.3965	4.7485	4.6005	6.6231	6.4224	5.5768	6.4833	7.425	5.4861	4.862	6.021	6.2432
PF3D7_0419900.mrna1_1	PF3D7_0419900.mrna1_1;784	784	6.8255	6.6946	5.2048	5.4185	5.785	5.7803	5.898	4.6938	4.3477	6.2498	5.8914	5.435	4.7661	4.4175	4.673	5.487	5.857	3.6135	4.3016	7.011	6.3556	6.0099	5.9885	5.8522	5.0917	4.0461	4.7729	5.9584	7.9844	6.7208	6.8954	4.5686	6.7331	5.5543	4.4256	3.7876	4.7623	5.4532	6.26	7.9643	5.4542	4.0618	4.7913	5.0544	4.3001	4.6679	4.464	5.1156	4.6317	5.7975	6.0622	5.5948	5.6061	7.0298	5.2304	5.1687	5.3512	8.7958	3.8104	5.7087	5.8975	6.2861	4.9828	5.3331	8.3774	5.5919	5.0041	5.366	7.2765	5.0032	5.3431	5.3423	9.8707	5.6665	6.1926	6.9509	6.7958	6.4744	6.9044	8.616	5.1391	4.9977	5.7808	7.2727
PF3D7_0419900.mrna1_1	PF3D7_0419900.mrna1_1;785	785	7.0455	6.9777	5.3331	5.1807	6.3614	5.3916	4.5478	5.0579	5.2315	6.4454	5.889	4.5795	4.9616	5.8186	4.189	5.6482	5.3151	4.0976	5.2928	7.2756	6.4793	6.1291	5.6076	6.1749	5.3399	3.8369	4.7655	5.5817	7.0731	5.5768	6.3517	5.6648	5.9565	4.935	5.4192	4.3576	5.193	5.2743	6.9726	7.5863	5.3345	4.4828	5.8758	6.3181	4.5503	4.7137	4.6153	6.8311	4.6381	5.8642	5.478	4.2802	5.0613	7.0616	5.6786	4.7692	5.3792	9.258	5.1819	5.1973	5.9586	5.5407	5.4145	6.2288	9.4459	5.8834	4.991	5.3219	7.4792	6.0448	5.0197	4.7415	10.0621	4.9695	4.4757	7.2451	6.7608	4.9841	6.0103	8.8184	5.3757	5.4012	5.1235	6.5103
PF3D7_0419900.mrna1_1	PF3D7_0419900.mrna1_1;786	786	6.1581	5.8415	5.5644	6.1137	5.1579	5.3505	5.3663	5.5059	4.8415	6.5433	4.218	6.0372	6.3111	5.0955	4.1969	5.7096	5.1695	4.3583	6.0843	6.7764	6.4124	6.3672	5.2498	6.0687	5.4558	5.1276	4.6949	5.1048	7.0994	6.594	6.7163	4.2869	6.1865	5.84	5.9572	4.6358	5.1081	5.5276	5.9373	6.3018	7.4405	4.497	6.308	5.0657	5.1297	6.0641	6.2583	5.3067	4.9444	5.7151	5.3512	4.7447	7.7147	6.2759	5.4931	6.3005	4.8304	7.123	5.4145	6.1633	6.0702	6.7561	4.9136	5.2679	8.4265	7.8387	5.689	5.6296	6.8856	5.0475	5.5677	5.6812	7.7187	5.0054	5.6058	6.4571	7.0185	5.5447	6.3189	9.1545	5.3262	5.3702	5.0904	7.8561
PF3D7_0419900.mrna1_1	PF3D7_0419900.mrna1_1;787	787	5.8369	5.2513	5.4683	5.1855	5.607	5.4777	4.9754	4.7241	3.4101	6.7244	4.925	4.5898	5.2005	1.852	5.5795	5.0993	5.5814	3.6971	3.5311	7.5192	6.1863	5.8721	4.9463	6.299	3.4396	3.9681	3.6633	4.9551	6.7321	5.9054	6.3658	4.3255	6.6045	5.578	5.1313	4.7415	5.0277	4.9006	6.9003	5.5345	8.2908	4.5521	3.8043	5.2483	4.9533	5.0233	5.8562	5.8505	5.0832	5.4886	4.811	6.2547	3.7409	6.7604	5.327	3.8022	5.436	5.5753	4.9136	4.4919	6.6209	6.299	5.4754	5.3903	4.8485	6.1142	4.5898	5.3434	6.5841	5.4764	5.2491	5.4243	5.889	5.0579	5.2137	7.2638	7.127	5.5622	6.2746	6.501	3.8176	2.189	5.3677	6.4338
PF3D7_0419900.mrna1_1	PF3D7_0419900.mrna1_1;788	788	6.2353	5.5708	5.4588	5.8895	5.5966	5.6602	5.8834	3.6017	3.3854	5.7631	5.0828	5.0836	5.9437	3.3477	5.1973	5.6118	5.6879	2.7613	4.4423	5.9598	5.6456	5.6121	5.2403	6.1461	5.675	5.8025	5.257	5.7631	6.8714	4.8885	6.543	4.2891	5.9812	5.7926	5.2346	4.3957	4.7703	4.9179	5.9129	6.2403	4.8217	4.6943	4.9639	4.5886	3.9505	5.2555	5.3754	6.5798	3.8319	4.8625	5.3498	6.0646	2.9946	6.5204	5.1313	4.8846	5.3122	5.5398	4.9941	5.5826	6.3531	6.2228	4.3399	5.9181	4.6369	5.4611	4.9681	4.4229	7.0215	4.7071	4.6599	6.235	6.4674	4.9481	4.8704	6.6232	6.1809	6.0007	6.2244	6.0993	5.4074	4.1506	4.9644	7.1987
PF3D7_0419900.mrna1_1	PF3D7_0419900.mrna1_1;789	789	5.9619	5.6896	5.1404	5.8176	4.6803	5.7687	5.8171	4.1811	3.2987	5.4796	5.5419	5.5656	5.8994	3.6893	4.0197	5.2055	5.9286	4.6843	5.223	6.3768	6.8032	6.1254	4.8043	5.6665	6.911	5.2578	4.0197	5.009	6.7643	5.8232	6.3407	4.4666	5.4581	4.1085	5.8968	3.9662	3.8875	5.8542	5.757	5.3089	4.2055	4.1906	5.6047	4.5217	4.6317	5.4538	5.8298	8.0561	5.4571	4.9059	5.86	4.9593	3.7214	6.0065	5.4175	4.594	4.2817	5.3172	5.3027	5.6317	5.8465	6.1835	5.327	2.903	5.7965	5.1647	4.904	5.3041	6.8237	5.9743	4.6094	4.8063	4.9575	4.8817	5.1073	7.0098	5.7334	5.0188	6.7	4.7913	5.4799	3.4195	4.9246	6.7241
PF3D7_0419900.mrna1_1	PF3D7_0419900.mrna1_1;790	790	6.4226	5.4558	6.0546	6.2118	5.7409	6.0437	4.8555	4.701	3.6859	5.4896	4.5692	5.1538	4.9565	4.765	5.4239	5.1243	6.0819	4.4893	5.0777	6.5237	6.2411	5.735	5.0219	5.4439	4.9189	5.9406	4.7082	5.1089	6.5373	6.0206	6.6024	4.0018	5.2288	4.8812	6.2666	4.0206	3.6264	5.111	5.7803	3.7015	4.2772	4.8972	5.4692	5.4764	5.2483	4.742	5.9752	8.2589	5.4195	6.2096	4.8948	5.627	2.8115	6.7692	4.0018	4.7517	3.1489	4.9616	5.2559	4.4482	6.3132	6.2937	4.111	4.4356	6.9734	5.4009	5.6591	5.8746	6.0369	5.347	5.7385	4.7458	5.9338	5.2445	5.1546	7.8299	5.4273	5.4604	6.1071	6.0762	3.0391	3.4263	6.9929	7.09
PF3D7_0419900.mrna1_1	PF3D7_0419900.mrna1_1;791	791	6.2248	5.4212	5.7244	5.8138	5.2679	5.3052	5.6218	6.1142	4.5429	5.8415	4.4731	4.4269	6.0201	3.4867	5.054	5.671	5.5379	3.9542	4.9686	7.2329	5.9607	5.2806	5.1338	6.7633	5.641	6.2865	4.852	5.0286	6.7965	6.4326	5.7803	4.1595	4.8253	5.2153	7.2117000000000004	4.7892	4.1416	5.3656	6.2515	5.1875	6.5441	4.3349	4.6702	5.4336	4.3505	5.7208	5.8785	5.7274	5.8326	4.717	5.879	4.439	4.9198	5.9816	5.6702	3.9467	5.4542	6.0592	5.7871	6.5653	7.2096	6.5923	5.1445	5.91	5.374	5.5308	2.5945	5.4121	6.434	5.0233	4.126	4.7549	7.1366	5.106	5.7856	6.3343	6.0016	5.4019	5.5635	5.7503	4.3813	3.84	5.6323	7.4051
PF3D7_0419900.mrna1_1	PF3D7_0419900.mrna1_1;792	792	6.4986	5.6887	5.5182	6.073	5.6685	5.1035	5.7929	4.7431	4.5454	5.8634	4.5091	4.5072	5.319	5.1522	4.4963	5.2776	4.8929	4.047	5.1755	6.4941	6.1144	5.926	4.8304	4.6628	5.4239	4.7377	3.0496	3.7824	6.4816	5.9052	5.9912	4.1699	5.3985	5.2873	4.9212	1.3334	4.1243	5.0794	5.9153	5.1643	5.1679	4.6479	5.2067	4.5198	4.5286	5.2758	5.2284	5.3861	5.8841	5.4175	5.3544	5.7458	3.1779	5.6929	4.8298	4.7522	4.8125	4.4561	5.9875	3.8022	5.9862	5.7698	4.4568	5.2133	3.925	4.9083	5.0268	4.9727	6.6789	5.2758	5.1194	4.9819	5.7613	5.0947	6.0424	5.9764	5.7479	5.8263	6.2315	3.0496	4.6064	3.8963	5.5392	7.3765
PF3D7_0419900.mrna1_1	PF3D7_0419900.mrna1_1;793	793	6.4725	4.8709	5.8143	5.8542	4.7126	5.7892	5.6761	3.9126	4.8135	6.58	6.7517	5.1767	6.3654	3.6439	5.1538	5.632	5.9512	5.3245	4.6058	6.9531	6.4749	5.5862	5.4366	5.6017	4.0426	3.0108	5.0639	5.1436	7.1099	6.6605	6.1493	4.8415	5.1346	4.8689	5.3705	2.729	4.8992000000000004	5.9619	5.5065	5.5948	5.7233	4.8674	5.5913	5.582	3.8856	5.7554	5.465	6.7691	4.2257	5.6106	5.1583	4.5002	4.0453	6.0911	5.3067	4.8654	5.09	5.0343	5.1942	4.8605	6.705	5.6482	5.3889	4.846	4.9621	5.2399	4.6599	5.6829	7.1281	5.2067	5.0879	5.1679	6.4428	4.7328	5.302	6.2038	6.4217	5.0041	6.6675	6.12	5.1436	4.7871	5.9651	7.0652
PF3D7_0419900.mrna1_1	PF3D7_0419900.mrna1_1;794	794	6.5818	5.8074	5.0184	6.3409	5.3778	4.4744	3.9937	4.0764	5.1985	6.3583	5.557	4.645	4.7087	4.347	5.5129	5.2483	5.8316	3.5814	5.3491	6.8994	5.7148	5.9713	5.7634	4.9026	4.6276	2.254	2.9928	4.2802	6.8529	5.8342	5.1342	4.691	5.7795	4.8595	4.4005	4.5717	4.3688	4.8354	5.7634	4.5705	5.0648	4.0644	5.06	5.4326	4.9326	5.1619	5.7274	5.8795	4.7703	5.1408	5.3858	4.8826	4.7137	7.9246	5.8319	4.8192	5.0678	6.009	5.7301	5.6215	7.7867	6.2791	5.0005	5.1473	5.3754	4.5141	5.3391	5.4816	6.4045	4.9644	5.4783	5.3927	5.6767	5.366	4.5632	6.2137	6.3331	5.0166	6.4041	5.6834	5.1843	5.1189	5.9646	7.4927
PF3D7_0419900.mrna1_1	PF3D7_0419900.mrna1_1;795	795	6.3709	6.4798	5.3023	4.6473	5.5622	4.6673	5.7695	4.591	4.546	6.2563	4.6153	4.4995	4.3896	5.3498	4.2994	4.8733	5.5018	4.0179	4.2876	7.1634	6.7105	5.7703	5.5741	4.7814	3.1276	4.4482	3.8248	5.5308	7.3137	6.347	5.9816	4.4256	5.9277	4.9193	5.1847	5.4243	5.1089	6.1029	5.7444	4.6253	5.0631	4.3971	6.1975	5.4867	4.7782	4.1301	5.6929	6.4767	6.4451	4.2441	6.0991	5.2525	4.5292	5.6311	3.5148	5.7334	5.4057	5.2987	5.5616	4.8445	6.3205	6.0297	3.8288	4.9923	5.0206	5.1922	5.047	5.2585	7.3605	5.1001	3.8248	4.4861	6.0002	4.7447	5.3834	5.7897	6.1094	6.3096	6.4939	5.9134	4.8161	4.4263	5.9205	6.5404
PF3D7_0419900.mrna1_1	PF3D7_0419900.mrna1_1;796	796	5.1599	5.384	5.3851	5.3981	5.2965	4.9222	4.7159	4.3248	2.0942	5.6085	5.6147	5.9584	5.742	2.8972	5.4101	5.5904	5.437	4.0925	4.9764	6.8779	6.2733	5.4029	5.3096	5.2776	5.2257	4.2906	3.5248	5.4995	6.2225	5.7772	6.503	4.054	5.8293	5.9991	5.2821	3.8972	4.1301	4.2668	6.1867	4.7923	4.2645	3.4555	6.1451	6.2024	4.7458	5.7018	5.7118	6.4987	5.8552	5.4128	5.7409	5.7832	5.5711	6.2309	5.5392	4.4515	5.4212	5.3277	5.382	4.9491	6.2217	6.0184	5.6676	5.7845	5.8782	5.4653	5.2716	6.0083	7.1394	5.054	5.3107	4.8027	5.3338	4.9298	5.7637	6.7707	6.5033	6.097	6.6848	6.2378	5.4104	5.7203	6.3021	6.762
PF3D7_0419900.mrna1_1	PF3D7_0419900.mrna1_1;797	797	5.5999	6.0925	5.7779	5.6792	4.189	6.1048	4.7824	5.1001	4.7814	6.0881	6.588	5.0175	5.4353	3.228	5.8367000000000004	5.2288	5.9623	1.5361	5.4919	5.96	6.4443	4.9265	4.7049	4.3799	5.278	4.477	4.7949	5.3551	6.7761	6.2869	6.6663	3.5521	6.1451	5.7832	4.7474	4.1795	4.7328	5.6462	5.4796	5.1223	4.437	4.4886	5.7153	5.4886	5.0505	5.3041	5.691	10.8762	4.7164	3.5198	5.225	4.3554	4.3183	5.5103	5.0461	5.6112	5.3241	6.8998	5.269	4.2357	6.4227	6.205	5.517	5.5993	5.9484	5.4443	4.292	5.8212	7.1549	5.6203	4.2234	5.2284	6.418	5.0325	5.8672	6.1613	6.8083	5.5141	6.6418	6.4791	4.2802	4.7355	5.7279	6.5509
PF3D7_0419900.mrna1_1	PF3D7_0419900.mrna1_1;798	798	6.5384	5.5481	5.7871	5.3544	4.7197	5.2702	5.5416	5.0259	3.861	4.7703	6.114	4.8997	5.3806	3.8339	5.7884	5.3771	5.8654	4.1489	5.0045	6.3558	6.0538	6.2705	6.5402	5.8812	5.517	3.858	4.3568	4.7021	6.6706	6.3743	6.3372	5.7926	5.4266	5.8557	3.9773	5.0849	5.2668	5.4263	6.7469	5.1993	4.4634	4.9088	4.9174	5.1799	5.4022	4.3455	5.4548	6.1717	4.8068	5.0018	5.7423	5.7655	3.26	5.9184	5.4931	4.862	4.3861	5.5336	5.7916	4.5148	6.1183	6.6692	5.7732	5.3345	4.7897	4.0514	5.1334	6.116	6.8616	4.6932	5.3498	5.7222	5.9326	6.0555	5.5783	6.1336	6.4707	6.2664	6.0429	5.8926	5.8853	4.1699	5.8841	6.6259
PF3D7_0419900.mrna1_1	PF3D7_0419900.mrna1_1;799	799	5.2731	5.9891	5.8417	6.114	4.7554	5.5361	5.5543	4.9768	4.3089	5.9373	5.4276	5.1069	6.519	3.7323	4.8565	5.3363	5.3723	3.3462	5.126	6.2079	5.2012	6.0866	6.228	4.6792	5.1839	4.1408	4.017	4.9293	5.9699	5.7145	5.4202	4.5027	6.195	4.5373	5.2946	4.7159	6.4522	4.1293	7.1454	4.359	4.6064	5.5518	4.8349	4.9425	5.3865	5.5388	5.9317	7.0863	3.846	4.2418	4.8792	6.0374	4.0755	5.5856	3.7698	4.7772	4.7944	4.2645	5.5292	5.7536	5.6576	5.6633	5.7655	5.5413	6.2763	5.3583	4.5116	5.1223	7.3385	4.2365	5.1506	3.853	5.803	4.9074	5.8841	6.2817	6.7909	5.2817	5.6513	5.193	4.5922	4.3799	5.2032	7.6971
PF3D7_0419900.mrna1_1	PF3D7_0419900.mrna1_1;800	800	6.0206	5.5735	4.8465	5.6121	5.4286	4.7436	6.0594	4.4712	5.4705	6.2529	4.1771	4.8074	4.9519	3.7793	5.9642	4.6387	5.5188	2.4725	4.8161	5.745	5.9312	5.9319	5.2095	4.6473	6.0378	4.2994	5.4793	5.5966	6.2555	4.6439	5.9064	4.6656	4.855	5.6395	5.4249	3.9855	6.4034	5.3509	6.2232	5.0622	4.8001	4.9435	5.9699	5.8868	5.0832	5.5883	6.2378	6.7182	5.1839	5.0535	5.7573	5.8634	3.4046	5.1048	4.9579	4.4757	5.0858	5.0295	6.1514	3.844	5.5416	7.059	4.1177	4.6781	4.5856	4.7527	4.3009	4.9551	5.5395	4.4376	0.9782	4.5765	5.3266	4.9584	4.8694	5.9683	6.6638	5.5966	5.6447	4.4692	4.8334	4.8625	3.6837	6.0391
PF3D7_0419900.mrna1_1	PF3D7_0419900.mrna1_1;801	801	6.0544	4.5607	5.5075	5.0828	4.9973	5.2494	6.1791	4.5367	5.3509	5.6103	5.3416	6.407	5.4396	4.6628	5.0896	5.4039	4.9809	4.5472	5.3677	5.2998	4.854	4.9486	5.7043	4.3889	6.6452	4.925	9.6872	4.8425	4.9704	5.3635	5.8839	5.5862	5.4825	6.834	4.7186	8.8418	4.7634	4.7393	6.8768	4.7004	4.8694	5.3092	5.6868	3.2203	5.814	4.5765	5.2338	6.3956	5.0635	4.7634	5.5792	5.9231	4.712	5.6642	5.0613	3.3491	4.3241	6.1554	6.1479	4.985	5.7916	5.2327	4.1457	5.5807	5.3635	4.5686	5.0942	5.204	4.5705	4.2388	5.4289	4.6182	6.6053	5.9656	6.3778	5.1485	5.7336	5.2679	6.5308	5.4663	4.5254	4.9184	5.302	5.193
PF3D7_0419900.mrna1_1	PF3D7_0419900.mrna1_1;802	802	6.1797	5.3519	4.2403	5.7903	4.0027	5.4296	6.0264	5.1587	3.1043	5.4816	5.4185	4.95	5.2551	2.1177	4.5711	5.8819	4.8212	5.3009	4.9523	4.735	4.706	5.2396	5.3349	5.0188	5.2765	4.3147	4.5589	5.6656	5.405	5.7779	5.2728	5.1493	5.7589	5.6636	5.607	3.9635	4.2296	4.5084	5.8977	6.0453	4.8001	6.1247	5.9439	5.4699	3.2188	4.1675	5.813	6.3418	5.0631	5.6834	5.2475	5.3533	4.3111	5.4594	3.9458	4.6747	5.1953	5.9162	5.111	4.5625	5.4806	4.841	5.5696	5.0832	4.9179	4.033	5.126	6.7206	4.7819	5.649	4.257	4.9416	5.9134	6.0689	5.6733	4.8595	6.0626	6.2924	5.1985	5.791	3.856	4.5957	7.7977	5.4902
PF3D7_0419900.mrna1_1	PF3D7_0419900.mrna1_1;803	803	6.6221	5.1069	5.5466	5.6935	4.14	4.0054	6.2672	4.649	5.4333	6.5692	5.0734	3.854	6.5068	3.7687	4.1787	5.7024	5.6424	5.4293	4.4886	4.9658	4.8339	5.7996	6.5782	5.3509	5.7845	4.8197	5.2296	4.9467	4.8089	6.0555	6.1455	6.1301	6.101	5.742	5.8938	4.969	4.6082	4.9284	6.0475	5.5783	5.8817	5.5598	5.2694	5.1803	4.6876	5.3625	5.6924	6.7245	5.8657	4.3889	5.7968	5.406	4.3868	6.7518	4.2943	4.5286	4.4148	5.853	5.6433	6.0819	5.7842	5.9819	5.1739	6.4515	5.6631	4.3045	5.7342	5.2544	5.1064	3.8268	5.496	5.0747	5.673	6.2861	6.3544	6.1677	6.4681	6.116	5.7903	5.0972	5.6591	5.235	6.4366	4.8435
PF3D7_0419900.mrna1_1	PF3D7_0419900.mrna1_1;804	804	6.3102	5.2979	5.8622	3.9184	4.6334	4.3341	5.9734	4.6282	5.2713	6.6193	4.9184	4.963	6.2598	2.541	4.0942	5.9432	5.1997	5.8912	5.0925	5.6545	4.7918	6.0928	6.5706	6.6469	6.0616	5.0785	5.2806	5.5689	5.5753	5.5326	6.9174	6.5595	5.4575	6.1851	5.2273	3.5472	4.5273	4.5564	6.5265	6.6342	6.4694	5.7027	5.7729	5.337	5.2005	4.431	4.6404	6.6966	6.6305	5.6719	5.5546	6.0747	4.6375	6.1338	4.5429	3.3074	5.0921	6.8607	6.1438	5.7798	6.2943	5.4509	5.8866	5.4627	5.742	5.464	5.3212	5.3327	5.6862	4.1851	5.142	4.8017	6.9439	5.7758	6.2919	6.0363	6.5102	5.6261	5.7057	5.6002	4.254	6.4395	6.7225	5.1073
PF3D7_0419900.mrna1_1	PF3D7_0419900.mrna1_1;805	805	5.6331	4.6988	4.8364	4.8895	3.7049	4.3646	5.3402	3.568	4.8654	5.7965	5.4029	3.1938	5.4158	2.8718	4.546	4.991	5.6404	4.3799	4.1731	5.4104	5.5613	4.6651	5.7255	6.0672	5.4938	4.925	4.8099	4.3334	4.8288	5.3933	5.3716	5.4249	4.1882	5.1731	5.7782	4.4594	4.3089	4.7798	6.0624	5.9619	5.8176	4.862	6.143	5.5401	4.855	4.9388	4.8615	6.3363	6.7207	5.2388	5.6235	4.6147	4.797	4.272	5.6121	4.9117	4.4712	6.5322	5.5546	4.7175	5.5185	5.5531	5.1127	5.9212	5.51	5.204	5.8324	4.4343	4.7586	5.1707	4.0575	4.6276	6.746	5.0518	5.6171	5.5308	6.1001	5.7897	5.9686	5.1432	4.7469	4.4195	4.6848	4.9937
PF3D7_0419900.mrna1_1	PF3D7_0419900.mrna1_1;806	806	6.2791	5.1465	5.7645	5.3565	3.6473	4.1375	6.2188	4.4243	3.8709	5.5075	4.0045	2.7442	5.6179	3.5789	3.3462	5.5388	5.5195	4.9686	3.4489	3.8807	4.1127	4.852	6.1175	5.6513	5.9607	5.2619	4.8684	5.1683	4.2024	3.9718	5.5999	5.2891	4.4463	6.2104	5.4883	3.8787	3.8738	4.9074	5.4363	6.105	6.2165	5.6843	5.8117	4.7703	4.009	5.2319	5.4731	5.4094	6.257	4.7698	5.0448	5.5898	2	5.4624	4.888	3.6531	5.2223	6.7594	6	5.5135	5.6536	5.1558	4.9593	4.9021	3.8278	3.3632	4.2802	5.5889	4.6854	4.963	5.3172	4.7355	5.4899	5.9383	6.2327	5.211	5.7271	5.2895	5.935	5.375	4.6053	4.6865	4.9198	4.5135
PF3D7_0419900.mrna1_1	PF3D7_0419900.mrna1_1;807	807	6.0418	5.6904	4.5217	5.087	3.3334	3.855	5.6639	3.8826	4.4053	6.345	4.774	3.9551	4.4135	3.6645	3.3016	5.4854	4.5564	4.8743	5.6056	4.4429	5.3981	5.7479	5.9265	4.9887	6.2496	3.7761	5.4575	4.6485	4.4509	4.3951	6.0944	5.2052	4.9107	5.993	5.8834	3.5981	3.8166	4.3526	5.9957	6.0387	6.4271	5.1783	6.1882	4.306	4.8895	3.5957	3.8728	5.8112	6.0363	5.5832	5.2858	5.7634	3.1043	4.269	4.8202	4.8851	4.9968	6.2054	5.6574	4.2008	5.4383	5.4509	5.6194	5.5518	4.4919	3.8186	4.3477	4.8639	3.8369	4.5046	5.1181	5.4219	6.0376	5.6035	5.916	6.3122	6.042	5.6115	5.2574	4.8146	4.9841	4.4529	4.7366	3.3674
PF3D7_0419900.mrna1_1	PF3D7_0419900.mrna1_1;808	808	6.7795	5.55	5.6343	4.6565	4.8699	4.5916	6.1707	5.3551	5.3241	6.1957	4.3377	5.5534	6.374	3.9505	4.1739	5.6882	5.7916	5.7471	5.0018	4.7798	5.6957	5.5747	6.4471	5.9456	5.5286	5.8153	5.9265	4.3118	5.5515	5.288	6.4212	6.6216	5.3316	6.1936	5.7331	1.9928	5.5068	5.1198	6.7432	6.7171	7.0161	6.0074	6.154	3.8972	5.5027	5.017	4.2698	6.2946	6.6259	3.067	6.3535	5.4816	3.5656	5.7401	5.2114	5.0505	4.5135	6.4269	7.1387	5.904	6.1318	5.0409	5.3223	5.6764	4.6571	5.3327	5.7189	6.045	5.5232	5.0255	5.4158	4.9919	6.934	6.3012	6.4234	6.0016	5.9248	6.005	6.0646	4.5807	5.5659	4.7903	5.2957	4.5795
PF3D7_0419900.mrna1_1	PF3D7_0419900.mrna1_1;809	809	6.6899	5.4683	5.0374	5.1599	4.4738	4.4509	6.4933	4.4705	4.729	6.0312	4.9887	5.0466	5.8281	4.0135	4.2456	6.1886	5.0241	4.2638	5.4864	5.1293	4.4679	5.3074	6.4857	5.3771	5.7393	3.6837	5.1493	2.9203	5.934	5.7918	5.6576	6.393	4.9968	5.8276	6.0777	4.1707	5.1489	5.3352	6.272	6.568	5.8634	4.5091	5.9397	4.757	5.1239	4.3632	4.7608	6.4168	6.1904	5.1477	5.4584	6.0498	3.6264	5.6479	5.7101	5.1031	5.7282	6.5518	6.0431	5.7032	6.2005	5.4124	5.1206	5.8058	5.0613	4.1699	4.1546	4.862	5.0018	4.7175	5.1131	3.9126	5.5765	6.4092	5.7148	6.0841	5.9446	6.6744	6.0429	4.9565	4.0009	4.9873	5.4353	5.1173
PF3D7_0419900.mrna1_1	PF3D7_0419900.mrna1_1;810	810	6.3361	5.6433	4.6369	6.015	4.9472	5.5966	5.9514	5.2437	4.9745	6.8886	5.2087	5.7029	5.6032	3.5211	5.0241	4.6223	5.2373	5.0896	5.0139	3.2357	5.6398	5.2188	6.105	5.3323	5.7057	3.5765	4.723	5.3462	5.3995	6.6591	5.9444	6.1357	6.7031	6.3425	5.6296	4.7793	4.8135	4.7682	5.5053	5.6704	6.1301	5.671	5.079	4.582	5.106	5.3041	4.225	6.7988	6.3021	5.5792	5.9331	5.0934	5.8674	5.3012	5.8194	5.4496	5.0742	5.917	6.3553	5.7087	5.6554	5.6168	5.4229	5.4535	5.1902	5.4555	4.3298	5.6753	4.3384	5.9595	3.5298	4.3183	6.2632	6.4883	6.1936	6.035	7.0891	5.6513	6.5185	5.2141	4.6775	4.4423	5.5798	5.4165
PF3D7_0419900.mrna1_1	PF3D7_0419900.mrna1_1;811	811	5.8994	5.6542	5.4097	4.0626	4.0206	6.009	5.9612	5.5005	3.2735	6.4814	5.4545	4.6058	5.2016	3.6724	3.6938	4.7856	5.1052	4.0224	5.4121	4.2728	5.0849	2.6622	5.6355	4.0747	5.5835	3.26	4.9823	4.7729	5.5677	5.0041	5.1957	4.7592	5.3878	5.0241	5.2728	4.6392	5.5916	5.0317	5.8367000000000004	4.2758	5.8782	4.2713	4.9165	4.4816	5.1867	4.591	5.6404	5.2468	5.3262	5.3547	4.7613	4.9165	0.3896	5.5829	5.6582	5.6326	5.3505	5.8369	5.7616	5.6977	4.7777	5.9523	5.2292	5.4519	5.8836	5.6026	5.0299	5.3431	5.1993	5.5795	3.756	4.546	5.3709	5.1342	6.1164	4.3434	6.4293	5.5151	6.4694	4.4396	5.3586	5.3913	4.6433	5.6473
PF3D7_0419900.mrna1_1	PF3D7_0419900.mrna1_1;812	812	6.2587	6.0928	5.7538	4.3646	3.5223	4.6118	6.1645	3.3391	5.1918	6.8086	5	4.3667	5.2445	2.6276	5.4555	5.1526	4.9317	4.9435	5.7153	5.7463	5.7962	3.8166	6.1414	5.6261	5.4915	4.4886	5.0317	5.0505	5.9427	5.8442	6.1617	4.3896	6.2848	5.6241	5.0435	4.9035	5.7054	4.464	6.1029	5.4584	4.4983	4.8207	4.855	4.9791	5.0483	5.281	5.7412	6.5977	6.3051	5.7203	5.803	5.1942	3.5286	5.545	5.4026	5.7038	5.434	6.094	5.7908	6.4411	5.0281	6.8395	5.2059	5.4266	4.7965	5.7642	4.8629	5.4456	5.1231	5.0832	5.4313	4.9425	5.6226	10.6433	6.1487	5.591	7.3751	5.8097	6.44	5.318	4.6645	4.8135	5.6668	6.4832
PF3D7_0419900.mrna1_1	PF3D7_0419900.mrna1_1;813	813	6.3915	5.5783	4.8232	5.2965	4.8595	6.0657	5.1859	3.9828	2.516	7.0894	5.7999	5.8679	4.7098	4.7442	5.4376	5.489	5.2574	4.3103	4.6392	5.7096	5.2806	4.9222	3.275	5.4026	4.7735	4.0968	5.2954	4.9439	5.5937	5.6929	5.9921	3.6112	4.5261	4.6938	4.3813	3.7279	4.3248	4.6229	5.1198	5.3001	3.8359	4.8032	5.116	5.1562	3.9644	5.3792	5.615	5.5934	4.925	6.0564	4.8515	6.0542	4.4757	5.4696	5.5242000000000004	6.2754	5.7282	6.4293	5.7184	6.0201	4.915	6.9366	5.7848	5.3473	5.561	5.1691	5.4754	5.9561	5.3512	6.4107	4.9122	5.0798	5.4476	5.8405	6.3884	4.0892	6.9267	6.0732	5.3406	5.225	5.7093	4.9828	5.054	4.7597
PF3D7_0419900.mrna1_1	PF3D7_0419900.mrna1_1;814	814	6.489	6.1391	5.5895	4.7876	4.1827	5.5081	5.4653	5.643	3.8817	5.7087	4.7377	4.5423	5.7892	4.4396	4	5.1679	5.1043	4.2095	4.0365	5.8043	5.3947	5.4496	4.7485	5.1355	5.7647	4.0849	5.1663	3.7344	5.6253	6.6439	6.1393	4.4828	5.8253	5.8746	5.235	4.5632	3.3089	4.5832	5.1206	5.4019	4.5078	4.9411	5.5729	5.4168	5.4097	5.7658	4.9155	4.7479	4.8354	4.2795	5.0849	5.2957	5.1831	6.2563	5.1473	5.5503	5.6247	5.9458	5.7629	5.6522	5.6795	5.9727	5.4273	5.3172	5.0609	5.6144	4.7328	5.3916	5.9305	5.3519	5.756	5.5996	4.2994	4.8909	5.6899	5.6599	6.7956	5.4883	6.0181	6.0248	4.9011	5.1152	5.7829	6.6831
PF3D7_0419900.mrna1_1	PF3D7_0419900.mrna1_1;815	815	5.9174	5.6814	5.3366	6.2793	3.3702	5.0609	6.1831	5.4683	4.8001	5.8736	5.5702	5.0076	5.9575	5.2574	5.1264	6.1661	5.3089	4.5084	5.0566	5.3923	5.7753	5.7227	5.0708	4.7949	5.0317	4.4128	4.8846	5.6389	6.2367	6.4395	5.9227	4.2547	5.6982	5.4604	5.0126	4.5279	5.6879	5.4621	4.8176	4.9265	4.3349	5.0535	5.1989	4.7975	4.9932	5.3391	5.8873	6.4869	4.7934	5.4919	5.7164	6.3551	5.497	5.6542	5.3882	5.4764	5.4162	7.1972	5.5889	5.706	5.228	6.2124	5.6633	6.0457	5.3438	5.3448	4.0747	5.4561	4.7409	4.8738	4.0365	5.6645	5.8171	5.5254	6.3785	5.6209	7.3846	5.9841	6.2724	5.8243	4.8079	5.9198	5.6076	5.5613
PF3D7_0419900.mrna1_1	PF3D7_0419900.mrna1_1;816	816	7.1534	6.1777	4.8758	7.4472	4.8319	6.0659	5.4343	5.8301	3.797	6.6833	5.0652	5.3129	6.7184	3.2987	4.7975	4.723	5.06	4.7949	3.862	5.7336	5.7973	5.2161	4.0277	5.6103	5.7863	4.935	5.1703	5.7415	5.9269	5.558	6.3738	4.5053	5.0942	5.1691	5.009	4.3306	6.0321	5.3709	5.7035	4.7511	3.6519	5.4433	5.1957	4.6971	5.1006	5.5555	4.5317	5.3473	5.0295	4.2502	4.6639	6.0426	3.742	4.7306	5.9088	5.784	5.2898	6.5662	5.7431	5.5653	4.2411	6.9342	5.9977	5.4979	5.1169	5.1027	5.0117	5.3331	5.3579	5.2445	5.114	5.522	5.6974	4.9083	6.4185	5.5595	6.238	5.896	6.2449	5.7787	5.3512	4.7586	5.7592	5.7871
PF3D7_0419900.mrna1_1	PF3D7_0419900.mrna1_1;817	817	7.5156	6.0913	5.9605	7.827	4.225	4.5957	5.9798	5.667	4.7425	7.8391	5.9588	6.191	7.7535	5.0466	4.5607	5.3169	5.7336	5.7331	5.1807	5.8622	5.2292	5.7509	5.1326	6.1663	5.6188	4.4249	4.7708	4.3334	6.5014	6.3885	5.0152	4.1651	5.7939	6.246	5.7842	4.5607	5.8485	5.4263	6.1181	5.0023	4.5472	4.2219	7.4237	5.1073	7.6131	4.0435	4.89	6.142	5.2802	6.04	5.133	6.9672	5.5173	5.4561	5.7065	5.9255	3.8689	6.3607	5.5185	6.1924	5.6862	8.2673	6.487	5.6253	6.2087	5.7522	5.2596	5.2935	5.72	6.28	5.4715	5.4919	6.1243	5.8452	6.1631	5.3448	7.7352	6.0394	5.6531	5.4568	5.1946	4.1851	5.5537	6.8968
PF3D7_0419900.mrna1_1	PF3D7_0419900.mrna1_1;818	818	7.7423	5.7287	5.5984	7.6455	4.9495	4.774	6.0999	5.5531	6.0072	7.1895	6.5696	5.111	8.1931	4.9198	4.8022	5.2315	6.0378	5.1811	5.4588	5.7466	5.9722	5.4453	4.991	4.9523	5.2902	4.7404	5.5379	4.7268	6.5498	6.1016	5.1313	4.6141	6.1659	4.7382	4.7903	5.988	7.1592	4.9959	4.7153	2.8298	5.5469	5.4386	7.0194	5.8342	7.4168	6.1092	3.9672	5.3691	3.9458	5.0139	4.5454	7.2052	4.8176	6.2884	5.8997	4.6439	4.9588	4.6276	5.6453	5.72	6.2213	7.6977	5.1599	5.8748	4.7425	5.9172	5.1043	5.5494	6.3161	5.9646	6.605	4.7986	4.9828	5.2902	5.4535	6.0864	7.045	5.5883	5.4439	5.5644	5.7057	4.9449	6.0585	4.5838
PF3D7_0419900.mrna1_1	PF3D7_0419900.mrna1_1;819	819	6.3172	5.7115	5.2327	7.0179	4.3356	3.7257	5.7115	5.0492	4.6094	6.6479	4.6707	5.3985	7.069	4.3604	4.5993	4.986	6.0995	5.5558	3.4423	5.2008	5.9038	4.9741	5.6247	4.3226	6.2551	5.0475	5.6323	4.6536	5.6645	5.5236	5.3423	4.4114	6.2192	6.054	5.4316	5.2399	5.7101	4.3999	5.2608	4.6421	4.4938	4.1683	5.2998	5.0942	6.6978	4.7703	4.4783	4.6177	3.5934	3.6381	4.8826	5.5677	4.9745	6.6144	5.1779	5.673	5.7853	5.4506	5.2396	6.4325	6.0796	7.1801	5.2048	4.6094	4.1102	5.8232	5.4185	5.8672	5.504	4.6628	5.599	5.1027	6.0815	4.5254	7.289	4.7371	6.4497	6.2453	6.2679	6.3768	5.4515	3.9616	5.8329	6.2016
PF3D7_0419900.mrna1_1	PF3D7_0419900.mrna1_1;820	820	6.5688	5.4249	4.0347	7.258	4.5928	4.6599	5.7021	5.257	4.9303	7.097	4.8455	4.5179	7.4113	3.7049	4.0312	5.7024	4.8733	3.9855	4.7082	5.61	6.2319	4.1579	4.8495	4.7093	5.2315	4.4155	6.1324	4.8334	5.5283	5.5966	5.0009	0.7908	5.342	5.6921	4.1185	5.5638	6.3407	5.3089	5.2593	4.1835	4.3916	4.9644	5.7485	4.853	6.4571	5.8435	5.3161	4.5558	4.8605	4.2118	4.5298	6.2367	4.84	5.4728	5.4822	5.8485	4.9819	5.0224	5.4857	5.6191	5.6032	6.5218	5.3572	5.0917	3.4957	5.5491	5.8848	5.6476	5.5916	5.4012	5.3785	4.9098	4.9284	5.4436	5.496	5.3872	7.5154	5.5388	6.0148	4.8032	5.1711	5.4222	5.2858	5.5856
PF3D7_0419900.mrna1_1	PF3D7_0419900.mrna1_1;821	821	6.9799	5.9937	5.0063	6.7725	2.516	3.848	4.7544	4.649	5.0126	7.3318	5.4832	5.0738	7.0296	2.742	5.0126	3.5789	5.504	4.8237	5.1127	6.0607	4.9658	4.7109	4.7148	5.7879	5.4653	4.9021	3.5619	5.1436	6.2688	5.3295	5.5586	4.6276	5.8243	5.43	4.2242	5.5895	5.9732	6.0063	5.2709	5.223	5.2196	5.3331	4.9227	4.2311	6.3089	6.0299	4.2735	5.3459	4.7027	5.8532	5.7442	5.8342	4.9995	6.632	5.1322	5.934	5.6854	5.7565	4.7004	4.8972	6.2924	6.7487	5.5674	4.6035	5.2716	5.5832	5.0639	6.3721	5.7279	5.2157	6.6459	5.4433	5.8395	5.4764	5.9702	6.0479	7.1225	6.5008	5.7347	6.2194	4.8904	4.3806	6.0119	6.9091
PF3D7_0419900.mrna1_1	PF3D7_0419900.mrna1_1;822	822	6.9736	5.9439	5.0308	7.1625	4.5783	4.7087	5.319	3.1827	5.8878	7.1727	5.8669	5.4276	6.534	4.5589	5.575	4.9369	5.7714	3.1375	5.2627	6.7659	5.9033	4.4809	4.9607	5.5426	5.2589	3.8278	5.4283	5.0575	6.7943	6.033	5.6614	4.1755	5.7238	5.3441	6.0173	4.1731	6.1043	5.8006	6.552	4.6809	5.9593	3.3923	5.9486	4.9449	6.5564	6.5144	4.4963	4.6781	4.7257	4.8329	5.5248	5.8505	5.6465	5.8912	5.6308	5.7298	5.6479	5.5087	5.9554	4.393	5.228	6.1326	5.3452	4.4601	4.4944	5.4715	5.435	5.1123	6.1552	5.6915	6.5432	4.8659	4.5021	5.0347	5.4835	5.9196	6.7219	6.2073	5.6562	5.0622	5.2547	4.582	5.8532	6.366
PF3D7_0419900.mrna1_1	PF3D7_0419900.mrna1_1;823	823	6.9123	5.9948	4.855	6.9986	4.9514	3.7015	4.6415	3.5323	5.3114	7.2599	5.1085	4.2311	7.0449	5.6179	4.1194	4.1043	4.8807	4.8314	5.1639	5.4757	5.0742	5.488	4.9184	4.8344	5.1914	3.7236	4.5084	5.0951	6.2683	5.9472	4.7301	4.2547	5.3639	5.1779	5.4761	4.7955	6.68	5.36	5.5011	4.2517	3.6893	4.7393	6.2355	4.5192	5.1679	5.4168	5.8158	4.5423	4.3674	3.7592	4.2227	5.0496	3.8074	6.4482	5.4803	5.6679	3.9754	5.5564	5.2126	6.0626	5.8306	5.7469	5.0152	4.7263	5.4406	5.8936	4.8125	5.694	6.1831	5.5978	5.5531	5.06	6.3609	6.201	5.975	5.7474	5.6029	5.89	5.5928	5.1102	5.4118	5.4416	5.7576	6.2418
PF3D7_0419900.mrna1_1	PF3D7_0419900.mrna1_1;824	824	7.2304	6.0041	4.61	8.199	5.4653	5.915	6.1135	6.0529	4.8405	7.1265	5.5438	4.4229	7.7453	6.0505	6.6751	5.6188	5.7777	5.3509	4.7735	7.286	5.8171	5.1276	4.3611	5.4039	6.1489	4.5211	6.2627	4.3999	8.1959	5.7634	5.5373	2.9336	4.9519	6.2638	5.3778	4.8445	7.581	4.9312	5.9556	3.4463	3.266	5.3027	7.9787	5.4209	7.5332	5.4433	5.9088	5.0925	4.6392	5.6778	5.6636	8.2549	3.5046	5.3198	5.5537	6.3877	4.6035	6.0798	5.8723	5.61	5.9177	6.393	5.9203	5.7347	5.342	6.729	5.2407	7.2592	5.9621	5.1035	6.0633	5.8615	6.2963	6.0932	6.1135	6.4502	6.9372	5.704	5.8846	5.706	5.9727	3.8258	7.3295	6.1256
PF3D7_0419900.mrna1_1	PF3D7_0419900.mrna1_1;825	825	9.2482	5.6971	5.7035	6.5689	4.6264	4.4751	5.3913	2.8639	4.7186	7.2498	4.7618	4.9823	6.5651	4.1367	4.8339	5.0858	5.5531	3.8875	5.1823	6.5162	5.6963	4.5217	5.5059	5.8425	4.7634	4.2403	4.7032	5.3223	6.603	5.6302	5.7666	4.7485	6.281	4.6421	5.3349	3.466	5.6291	4.9117	5.915	4.847	4.3618	4.942	5.5877	3.61	6.2363	4.235	5.7123	4.0514	4.1119	5.0009	5.3854	6.4674	4.6932	5.916	4.5632	4.4019	3.359	5.9484	5.332	4.4135	5.8314	6.0387	5.6633	4.7666	5.4774	5.7522	4.7506	5.5632	6.1469	5.5258	4.6616	5.6273	5.78	5.7274	6.0201	6.0072	6.0292	5.805	5.761	5.3431	5.5735	3.5497	5.1707	6.7731
PF3D7_0419900.mrna1_1	PF3D7_0419900.mrna1_1;826	826	6.6008	6.4739	6.1922	6.8648	4.5945	4.849	5.2384	5.2327	3.9495	7.1995	5.4039	5.4886	6.3605	2.9579	5.3198	5.4313	5.1538	3.5185	5.1481	6.6837	6.555	4.3985	5.6378	6.5444	5.6528	5.9665	5.076	4.9208	6.9536	4.9528	5.5656	4.2219	6.1857	4.5656	6.1412	5	5.5644	6.7164	5.7076	5.9035	4.7576	5.0579	6.1898	5.0997	5.4074	5.4019	5.6177	5.2353	5.5546	3.6005	5.6716	6.8235	4.4738	6.0074	5.8472	5.9672	5.6551	6.454	5.5217	5.0241	5.8912	6.1202	5.8186	5.3516	2.9764	6.4611	5.2437	5.7506	6.6039	6.3954	5.5993	5.9925	6.3771	5.5975	5.9505	6.1355	6.5656	5.3572	6.12	4.7576	6.3372	4.319	5.6132	5.5659
PF3D7_0419900.mrna1_1	PF3D7_0419900.mrna1_1;827	827	6.6371	5.4591	5.0742	7.1299	4.6685	5.228	5.144	3.9882	4.6554	6.4692	5.3143	6.4194	5.9326	4.7623	5.5179	5.3273	4.6673	4.5091	5.2024	6.1615	5.6129	5.5229	5.0448	5.7353	4.565	4.7714	5.6291	5.1867	6.8475	5.7369	4.8161	4.6876	5.5298	4.7398	3.9098	4.6462	3.441	5.3363	5.5198	4.1326	3.225	4.7312	5.6885	5.093	4.3827	4.9625	6.4616	4.8595	5.1485	5.4757	4.0126	5.6179	5.4104	5.8875	5.77	5.5738	5.1823	5.4296	6.2016	4.8074	6.3025	6.8727	8.043	5.0045	4.101	5.6244	4.9982	5.5475	6.2724	5.3768	5.3716	4.8629	5.6407	5.3484	6.3766	6.12	6.7791	6.0481	5.7173	4.5892	5.8122	2.9088	5.5942	6.2073
PF3D7_0419900.mrna1_1	PF3D7_0419900.mrna1_1;828	828	6.4864	5.3516	5.3498	5.6259	3.3757	5.0369	5.3909	3.7334	4.2032	5.8758	5.643	5.246	5.5898	3.86	6.0126	5.1412	5.272	1.7398	5.0308	6.2926	5.6548	5.0883	5.1239	5.9995	5.0479	3.251	6.0832	4.3611	6.0557	6.1918	4.9179	3.8679	5.4825	5.2615	4.8135	4.6792	5.7586	5.9903	5.2468	5.0272	5.5494	4.278	4.8475	4.9491	5.4012	4.5078	5.5641	8.0446	2.4699	4.7181	4.6803	4.8156	3.263	5.4812	5.0466	4.7645	5.3384	4.4803	5.2453	4.8977	5.826	6.1556	6.9732	4.8319	4.8354	5.1289	5.3078	5.6253	5.862	5.7737	4.6194	5.8107	4.7908	4.7334	6.833	6.038	5.7719	5.4647	5.3628	5.4944	5.2005	3.0072	6.2878	7.3669
PF3D7_0419900.mrna1_1	PF3D7_0419900.mrna1_1;829	829	6.1272	5.3586	5.1973	4.9495	4.025	5.3391	4.7729	4.9653	5.2122	6.1969	5.257	5.1534	5.6188	5.3125	5.9948	5.7071	4.8664	2.943	2.4515	6.0358	5.9736	5.2036	4.5613	5.3031	5.2623	3.85	4.0942	3.757	6.5446	6.5478	5.9651	3.9317	5.745	4.2494	5.3208	4.2211	5.6177	5.4568	4.0832	4.582	4.7274	4.541	4.5783	4.3284	4.2884	5.1485	6.192	3.9184	5.0794	3.9373	4.359	5.5601	4.1819	5.9768	4.8773	4.6218	5.2483	5.406	5.0997	5.9584	5.8637	6.1995	5.0695	5.4812	6.0056	5.073	4.6594	5.3533	6.2342	5.9572	5.2411	5.2865	5.1985	5.3656	6.5322	5.204	6.405	5.3523	5.5469	5.5059	5.4741	5.3677	5.437	7.1842
PF3D7_0419900.mrna1_1	PF3D7_0419900.mrna1_1;830	830	5.5555	5.6932	5.8253	5.875	3.2095	4.2758	5.2502	4.2555	4.6927	5.7829	5.0023	2.991	5.825	4.1457	5.5491	5.7913	4.8831	4.5429	5.1699	5.3975	5.4663	5.2683	4.1497	5.5037	5.073	3.6713	4.7334	5.436	5.7631	5.671	5.3653	4.9088	5.0045	4.7835	4.6831	5.3854	5.3259	4.4712	5.272	4.5521	4.2118	4.8324	4.7798	4.6954	4.9551	3.541	5.44	6.631	4.1611	4.5509	5.2735	5.5357	4.7677	4.8339	5.5179	4.757	4.6035	6.0121	6.0141	4.2472	5.2754	6.2178	5.204	5.6707	5.302	3.8278	5.3691	4.8166	5.8736	6.0691	5.8066	5.2449	4.2906	4.8104	5.4989	5.5242000000000004	5.9966	5.0972	5.6755	6.0845	5.193	4.09	4.4627	5.4535
PF3D7_0419900.mrna1_1	PF3D7_0419900.mrna1_1;831	831	5.8053	5.9378	5.4199	5.269	2.4957	4.4303	5.6485	4.2087	3.8895	6.1847	4.6747	4.1043	3.4343	3.6982	4.6467	3.7344	4.8334	4.9745	4.2165	5.7869	4.8455	4.275	4.9768	5.9205	5.0268	4.3262	5.8856	4.0009	5.5635	6.1552	5.0652	4.0152	5.5351	5.3085	5.4496	5.0704	4.9402	5.2839	5.0112	4.862	4.7355	4.9317	5.218	4.6673	4.7929	4.8369	4.7398	4.6253	4.0583	3.6758	4.235	5.0041	3.1342	4.6305	5.7581	5.1114	4.7241	5.7312	4.7996	5.4578	4.9174	5.9425	5.306	4.6264	4.8084	5.3604	5.5771	4.6502	5.5589	5.6126	3.61	5.1538	5.2854	5.0592	5.0738	5.375	6.141	4.6814	5.9507	5.0148	5.8369	4.5777	5.9366	6.3105
PF3D7_0419900.mrna1_1	PF3D7_0419900.mrna1_1;832	832	5.7087	5.0794	5.3027	5.0875	3.189	5.4249	5.6673	3.7645	5.0794	5.8485	4.7517	4.1489	4.9359	2.3868	5.2288	5.2935	4.5999	5.1775	4.6971	4.9439	5.2664	4.2126	4.8202	5.0579	4.9616	4.6363	5.6932	4.9322	5.9848	4.5367	5.0596	2.8319	5.0076	5.044	5.0819	5.2604	4.5254	4.1334	5.06	3.9561	4.6415	5.098	5.4326	4.4816	4.7965	5.849	6.0579	5.067	4.1546	4.4155	4.925	4.9481	5.0841	5.753	5.4845	4.0522	4.6047	6.1595	5.4336	4.5027	4.3785	6.2649	5.6727	5.1783	4.9575	5.3172	5.0166	5.6582	5.7869	4.4107	3.6194	5.2521	5.407	5.1039	6.1326	5.9523	6.7039	4.9093	5.5777	5.292	5.3027	5.5942	5.4741	6.5541
PF3D7_0419900.mrna1_1	PF3D7_0419900.mrna1_1;833	833	6.2357	5.8997	5.6642	5.1759	5.1285	4.7038	6.3717	4.7257	5.4346	6.1536	5.4091	5.3558	5.0457	4.8748	5.3583	5.696	6.1693	5.1534	4.6029	6.1309	5.9771	4.8217	5.3985	6.8509	4.8929	4.2705	6.1871	5.6238	6.3181	5.8189	5.464	4.915	6.4033	5.3327	5.3537	5.8654	5.3056	5.7913	4.8334	4.8435	5.5239	4.9495	5.3151	5.9119	5.106	6.0947	5.742	5.0747	4.1699	4.7501	5.6871	5.4568	4.327	7.0956	6.3945	5.7296	4.8006	4.5179	5.8797	5.7706	5.9229	6.7478	6.983	5.6244	5.9472	5.3799	4.8359	5.779	7.0515	6.3577	5.4754	5.749	5.121	5.3618	6.0457	5.5491	6.5706	6.1131	6.7024	4.7093	5.537	4.4561	6.1359	6.7725
PF3D7_0419900.mrna1_1	PF3D7_0419900.mrna1_1;834	834	5.5638	5.7306	4.8768	5.0228	4.2001	3.5898	5.3151	4.2172	1.9782	5.9277	4.814	5.4363	5.1326	3.8659	4.8714	5.0721	5.1264	4.3681	5.8679	7.2042	5.4992	5.7562	5.029	6.8576	5.4578	3.8777	6.4341	5.647	5.8662	5.4935	6.0989	4.1342	6.3567	5.825	4.4673	6.8757	4.7544	5.4796	5.9153	4.7208	4.6106	5.3462	5.6162	5.2411	4.9819	5.2361	5.2399	5.407	4.0099	5.975	5.1969	4.3971	5.7724	4.723	6.0674	5.2946	4.9021	3.8787	5.7301	4.4236	5.1835	6.097	4.5969	5.5895	5.6932	5.7363	4.6392	6.1191	5.3547	6.6572	5.3302	5.1359	5.9064	5.0356	6.3677	5.5972	6.3757	5.6026	5.0721	5.2832	5.1993	3.4263	5.1461	6.194
PF3D7_0419900.mrna1_1	PF3D7_0419900.mrna1_1;835	835	6.0461	5.6197	6.478	4.5166	3.9579	5.9743	5.1189	4.1819	5.26	5.8298	5.2122	4.7793	5.5242000000000004	3.4449	4.7296	5.4022	5.6038	5.2426	5.1538	6.042	5.8192	4.6047	5.0045	5.8733	5.4838	4.2668	8.2432	5.235	6.2625	6.4986	6.0928	3.3448	5.9115	5.4124	5.2798	7.4243	4.6253	6.0501	5.3875	4.3089	5.3785	4.6182	4.813	4.1977	5.3944	5.3639	6.1477	4.9439	4.1424	4.7533	5.7096	5.0531	4.8836	6.1445	7.4534	4.9575	5.6061	5.6276	5.9086	4.9528	5.504	6.4246	5.4522	4.8268	4.9383	5.6798	5.3067	5.1181	5.9336	6.7004	5.2839	4.9477	6.0777	4.5765	5.8557	5.7363	6.3821	4.8125	5.9011	5.7879	6.0188	3.8885	5.2453	6.606
PF3D7_0419900.mrna1_1	PF3D7_0419900.mrna1_1;836	836	5.7729	5.6999	5.6279	5.0875	0.0286	5.4857	5.4433	4.106	2.6415	7.2014	4.1177	5.0712	5.135	0.0976	4.3861	4.8822	4.8987	3.2265	4.784	5.9736	6.6459	4.8063	5.6267	5.7732	5.6571	4.0747	6.7635	5.1574	6.3381	5.8311	5.017	3.9298	4.1538	4.3052	4.5521	7.287	4.5619	4.9602	5.6185	4.2396	4.5527	3.9107	5.251	3.847	4.2884	3.3031	6.0764	4.9814	4.7312	2.5385	3.9754	4.7004	4.435	4.8753	6.1022	5.1206	4.0695	4.9841	5.2369	4.9667	5.2161	6.1206	5.5021	4.7597	4.0009	5.1371	5.0321	5.3071	6.7596	6.8492	5.8797	5.135	6.0659	5.0811	5.5945	5.0317	6.116	4.0152	6.0128	5.1554	4.9773	3.8728	5.5046	6.6428
PF3D7_0419900.mrna1_1	PF3D7_0419900.mrna1_1;837	837	5.6079	5.0461	5.1611	4.943	0.0841	4.4751	4.3771	4.0609	2.6276	6.3693	3.0233	4.0583	4.4175	4.9088	4.4135	5.3813	4.8166	4.1301	4.6696	3.4489	5.8286	4.5046	5.1977	3.4195	3.7803	3.2449	3.3045	4.225	3.7666	5.1942	4.9819	3.1938	3.2972	3.8349	4.2898	4.0286	3.2464	5.1683	4.6713	2.0356	4.6165	3.5348	5.2114	5.0045	4.4141	4.2623	4.1119	5.1177	3.6904	3.61	4.2149	4.0704	3.6171	4.7682	4.6112	3.257	4.4828	3.6041	3.0738	2.5361	4.0391	4.9955	4.0892	4.62	4.1001	5.4249	4.6427	4.7882	3.6531	5.2365	3.862	4.943	5.1715	3.3434	3.7431	4.3799	5.5018	5.3684	5.4783	5.021	4.1969	2.4383	5.6935	5.126
PF3D7_0419900.mrna1_1	PF3D7_0419900.mrna1_1;838	838	7.2296	4.9212	3.9635	5.0492	1.9709	4.5484	4.1977	1.6736	3.1538	6.3633	4.585	3.8278	4.406	3.0108	5.2731	4.8288	3.774	4.2869	3.6554	4.7452	5.6848	4.06	4.272	2.3951	4.5705	2.2449	2.9146	4.8664	4.9709	4.9288	4.5705	4.645	4.6719	3.5656	4.9388	2.101	3.5753	5.0067	4.4336	4.5122	2.9653	4.5729	5.3158	4.1819	2.969	4.1914	3.8709	4.5662	2.3757	2.111	5.2946	4.2623	2.2928	4.5273	4.5759	2.7719	3.3219	3.0635	4.8043	4.5717	4.2728	4.7175	5.0157	4.8369	4.054	4.2987	3.9579	4.5607	4.7186	4.2787	4.1651	5.2399	4.3723	4.0985	4.4256	4.8181	6.1137	4.3806	5.1272	4.3234	2.4542	2.7527	4.2219	2.516
PF3D7_0419900.mrna1_1	PF3D7_0419900.mrna1_1;839	839	6.2578	5.3875	4.9425	4.8689	3.3349	4.4323	4.8099	4.1795	3.6611	5.6943	4.7442	3.0738	4.9977	3.9021	3.7334	5.2311	4.5342	4.7629	4.2102	5.6761	5.5711	4.774	4.8822	4.9016	4.4783	3.5398	4.2943	4.607	5.3165	5.7737	5.367	3.0496	5.2494	4.7698	5.1404	4.6177	4.3455	5.9317	4.4822	3.3349	4.1018	3.9203	5.6118	5.4525	4.6485	4.1546	4.9662	5.8197	4.2645	2.8115	4.0277	5.211	4.857	4.7745	4.6177	4.7306	4.9231	5.7527	5.0657	4.9006	4.1285	5.2063	5.5444	4.8043	4.5534	5.496	4.0268	4.9782	5.2008	3.6218	3.4621	5.0963	5.826	5.3712	4.673	4.9083	6.6584	4.7115	5.7824	5.1342	4.6605	4.7388	5.3712	6.2688
PF3D7_0419900.mrna1_1	PF3D7_0419900.mrna1_1;840	840	6.1635	5.1894	5.1293	4.8826	4.4005	4.6702	5.3266	4.5521	3.3016	4.1408	4.2032	4.849	3.3757	2.373	6.0097	5.3747	5.7645	4.5638	4.3262	5.4246	5.4289	4.8968	4.6462	5.1391	5.0661	5.1322	4.0883	4.986	4.126	5.2917	6.1969	4.7071	5.9364	5.4185	4.2802	4.9882	4.6462	4.4323	4.4828	3.9136	5.4954	5.5472	5.5638	4.3356	4.6971	4.0755	4.7082	5.2334	3.3277	4.047	4.8812	3.9212	3.8248	5.9944	4.8058	4.4561	4.3406	4.3045	5.5379	4.6387	5.1957	5.6851	4.3038	5.0887	3.8914	4.1416	5.0041	4.431	4.9265	4.3526	3.8186	5.1691	4.6352	4.8314	4.6305	5.228	5.2055	4.9672	5.8817	4.1851	4.1383	3.8319	6.1041	5.2873
PF3D7_0419900.mrna1_1	PF3D7_0419900.mrna1_1;841	841	5.6462	5.1619	5.1839	4.6628	2.6462	3.8217	5.4692	2.7782	3.3868	5.4413	4.1432	4.4699	5.9905	0.6781	3.9155	6.1725	5.4419	3.3533	4.6622	4.4751	3.7279	5.0794	5.9224	4.585	5.6982	3.7729	4.0072	3.2705	5.153	5.2361	5.1719	4.7208	4.5595	3.4828	5.1264	3.6679	3.6358	3.8053	4.5577	3.851	3.7645	3.4087	4.6513	4.5348	4.3023	4.1579	4.2839	4.8012	3.9383	3.359	4.6358	5.0626	3.3757	5.3978	4.8425	3.5632	4.7164	4.859	5.76	4.6363	4.7398	4.5662	4.4463	4.0925	5.0272	5.2806	4.6764	5.1631	4.292	3.756	4.2219	5.0959	4.9667	4.2102	4.9621	4.6662	6.3452	3.9809	5.0652	4.1069	3.4542	4.796	5.6548	5.9609
PF3D7_0419900.mrna1_1	PF3D7_0419900.mrna1_1;842	842	5.2284	5.155	4.9406	5.4935	1.8319	4.2787	5.489	5.5392	1.9449	4.4581	4.1739	3.7897	4.9054	3.4209	3.3505	5.5993	5.9442	3.6633	5.254	5.3614	4.9495	4.4822	4.04	3.6814	4.7671	3.0548	4.1811	4.6843	4.4269	5.5717	5.7608	3.0959	4.1052	5.0076	5.1591	5.1993	4.1906	4.904	5.6988	2.7071	4.1643	5.2668	5.6226	4.1127	4.2698	6.2752	5.4761	4.7991	4.3799	5.4219	5.1878	4.3806	4.2479	4.5166	4.9878	6.2384	4.5379	5.4476	5.3399	4.4601	4.4269	5.0832	5	5.1243	4.1546	5.3078	4.3561	3.3205	4.5999	4.439	4.0609	4.9064	4.7038	5.3802	4.7098	3.841	6.0551	4.645	6.6988	5.1412	5.2525	4.5674	5.2854	4.2608
PF3D7_0419900.mrna1_1	PF3D7_0419900.mrna1_1;843	843	5.7374	5.4683	5.1077	5.3628	3.4209	5.9789	4.8777	3.306	5.4239	5.4396	4.9846	3.4699	5.0063	3.9117	4.8435	5.4077	4.735	4.2593	4.0609	5.8465	4.98	4.4919	5.1627	6.0751	5.8143	4.4256	5.0942	4.6588	6.0259	6.1483	5.2426	4.2854	5.875	4.8958	3.4699	4.7798	5.2547	5.1169	4.7219	4.3597	4.2434	4.9227	4.627	3.6299	4.9317	6.432	4.8555	4.5008	4.0435	3.0268	5.6682	5.9324	3.9107	6.2234	5.0018	6.6109	4.7361	5.3462	5.5005	5.2735	5.6168	5.4538	5.5432	4.1707	5.3074	4.4026	4.5904	4.9486	5.8834	4.7436	4.9828	4.5466	7.1047	5.2059	5.5677	6.0847	6.2602	6.0164	5.8286	5.1123	4.6525	5.2122	5.2234	6.1635
PF3D7_0419900.mrna1_1	PF3D7_0419900.mrna1_1;844	844	5.3445	4.3491	4.7814	4.4175	2.0426	4.3834	5.2623	3.7148	2.7677	5.7353	4.889	3.8649	4.4607	1.669	0.4647	5.5398	5.1542	2.0566	4.7782	5.0853	5.1202	6.3478	5.1538	5.2098	5.0126	2.1144	4.121	4.6764	5.7479	5.6215	6.5011	4.6719	5.3183	4.5248	5.1831	2.0566	3.6769	5.4039	5.2976	4.9107	4.0892	3.5607	3.4074	4.5945	5.2071	5.4989	6.1398	6.1475	4.5497	4.9001	4.8485	3.9982	4.5398	5.5484	5.4522	5.6369	4.2016	5.4548	5.375	4.8963	5.0798	5.246	4.8186	4.8875	5.3719	4.6999	4.6082	4.5934	5.8117	4.3441	5.5895	4.0321	4.6467	5.0259	5.246	5.6559	6.3282	4.7474	5.694	5.332	5.3201	4.1755	4.7845	7.177
PF3D7_0419900.mrna1_1	PF3D7_0419900.mrna1_1;845	845	5.7978	5.223	5.0027	4.5342	0.0704	5.4469	5.3338	5.2311	3.6882	4.3519	3.7268	4.8856	4.4522	3.2494	4.5638	5.0887	4.701	4.3377	4.9126	6.2521	5.302	7.4456	4.1119	4.3944	5.7618	5.0678	2.9069	5.1089	5.1747	6.1177	8.3831	3.9635	5.5401	5.6215	4.7214	3.7225	1.757	5.1077	5.0157	3.5801	4.025	5.0879	5.0613	5.0807	5.4899	5.9905	5.4928	5.6533	3.2311	2.9184	5.2832	5.7455	4.1359	5.0989	4.9616	6.7204	5.3691	5.7148	4.943	5.5656	5.3618	5.8148	5.5472	5.2906	5.8607	5.2865	4.6485	4.7955	5.7021	6.3933	5.578	4.5033	5.087	5.3688	5.0879	6.2761	6.0987	5.7156	5.2219	4.4135	5.9229	4.4912	5.2924	5.6302
PF3D7_0419900.mrna1_1	PF3D7_0419900.mrna1_1;846	846	5.8151	7.0784	4.9174	3.853	1.406	4.295	7.3306	7.7206	1.511	5.2728	4.6462	5.3878	5.4016	2.2869	2.8895	5.5426	7.4638	5.9146	4.3813	6.4271	6.2713	9.1274	4.8032	6.3241	5.5699	4.3576	4.4634	5.3027	7.7259	6.1324	9.009	3.9193	5.07	5.558	4.888	5.0712	4.347	4.2319	5.7244	6.286	3.7148	5.9889	5.3498	4.6182	4.8253	6.9147	4.3533	5.135	2.6668	4.488	5.7222	4.8846	4.9021	6.5378	4.916	6.4935	4.812	6.2126	5.6482	5.2653	5.4783	7.5863	4.8963	5.6702	5.3023	5.3726	4.9509	5.7737	4.3923	4.9208	6.0522	5.3823	6.4777	5.6424	6.0498	5.0317	7.7714	4.7263	5.9167	6.4173	5.4896	4.4515	6.0018	5.3423
PF3D7_0419900.mrna1_1	PF3D7_0419900.mrna1_1;847	847	5.4542	5.3646	4.2456	5.0734	3.6392	4.0824	6.4205	7.1122	1.5558	5.2585	5.0764	3.7613	5.033	1.7093	3.7115	5.3074	7.3927	3.843	4.9491	6.3304	4.7285	6.9662	4.5705	4.7618	5.2091	6.9079	4.4053	4.7186	5.9509	5.1297	7.6256	2.1827	3.7866	5.2876	6.2024	4.0747	5.6424	3.3896	5.1164	4.905	4.6106	6.2832	5.1902	4.8222	5.2036	6.7837	3.6803	5.4273	3.0583	5.8699	3.9937	5.7096	3.8689	6.1942	6.4968	7.3285	3.2079	5.4479	4.5185	5.2913	5.9362	7.3546	6.3477	4.0618	4.6288	4.7777	5.07	4.887	4.9378	6.189	4.7495	5.6733	5.1566	4.0286	4.9136	5.6118	6.6112	4.8495	5.5934	4.9973	5.4986	3.8135	5.4663	4.7861
PF3D7_0419900.mrna1_1	PF3D7_0419900.mrna1_1;848	848	5.8982	5.3813	4.5179	4.4449	4.3646	3.9126	9.3472	10.4064	4.61	5.6834	3.7192	4.7323	5.7046	3.1731	4.4886	4.3212	10.4443	5.0268	3.7104	6.4395	3.8934	8.705	5.9725	4.7981	4.7602	9.9535	5.9932	5.3677	6.2845	5.3498	9.1016	5.2735	6.456	6.1479	9.8718	5.3586	4.0339	4.4046	5.4673	4.4509	4.8585	8.9089	6.4827	7.0507	5.8632	6.9331	4.2758	3.7729	2.067	8.4799	4.3448	4.7015	8.1077	7.8136	8.0592	7.8066	4.3561	4.6363	5.2769	6.61	5.2227	8.9282	6.3642	5.0717	6.1477	5.436	5.6929	5.706	4.1707	6.0755	5.5814	5.2028	3.1827	5.3968	5.5469	5.6659	8.0846	5.1703	6.4637	7.4618	4.6904	3.8718	4.6993	4.0993
PF3D7_0419900.mrna1_1	PF3D7_0419900.mrna1_1;849	849	6.489	5.5404	5.1546	4.926	4.5491	5.0094	8.9409	10.2995	3.2311	6.2589	5.6591	6.4116	4.4175	4.5354	5.0849	5.1534	10.2067	6.3551	3.4463	7.3305	4.843	10.1439	4.4039	6.5018	5.7944	7.4892	5.4909	5.717	7.9158	5.6264	10.1575	3.8924	5.8517	7.0806	7.8884	4.7703	5.4216	5.5613	7.6227	4.9279	3.6288	6.2424	6.4194	7.18	7.0578	7.2931	4.3341	7.9249	4.3611	8.0123	4.3709	5.0094	8.2003	7.8861	7.5812	7.3199	4.6141	4.8595	6.2367	6.0058	5.3985	8.54	6.1711	4.7538	5.3205	5.889	4.8934	5.1218	4.2418	6.323	5.9272	4.8304	5.2292	6.5886	7.0231	5.238	8.6319	5.8437	5.3957	6.6483	6.2304	5.6873	5.5046	3.278
PF3D7_0419900.mrna1_1	PF3D7_0419900.mrna1_1;850	850	8.4604	5.8081	5.2346	5.497	5.3674	5.7107	9.9443	11.028	5.3847	8.252	5.8427	10.5244	5.9869	5.2118	6.086	5.5407	11.2347	7.5411	4.846	9.106	5.7511	11.2301	6.2265	8.6017	7.8347	8.5297	6.7731	6.6371	9.4986	7.4856	11.7843	6.7699	7.7275	8.4367	9.0873	7.4402	5.9277	5.7309	5.9326	3.7355	5.5323	7.9449	8.1914	9.23	9.5238	8.4568	5.5192	6.942	5.8895	9.4092	5.8163	7.2011	9.3226	8.7429	8.2455	8.7206	4.9639	5.9239	6.6154	7.771	6.4822	9.7545	7.2814	6.2863	7.0373	6.945	6.1445	6.067	5.4735	7.5261	7.4475	5.6648	6.8636	8.3311	8.5736	6.822	9.7239	6.9601	6.5963	8.2494	8.0312	6.2681	5.876	7.5557
PF3D7_0419900.mrna1_1	PF3D7_0419900.mrna1_1;851	851	9.9831	5.9095	5.6988	7.4653	7.2551	7.505	10.4883	11.4715	7.2865	10.5235	7.2718	11.691	7.7746	6.3354	7.1047	5.9807	11.6093	7.232	6.6427	10.1992	7.686	11.173	8.467	10.4202	7.3431	8.8446	7.0727	7.8426	10.5293	7.8759	12.4933	8.1239	9.3399	7.4242	8.79	8.4361	8.2593	6.111	7.1982	5.2687	5.0622	7.9679	9.6374	11.4931	10.5441	8.2529	6.492	7.0251	6.8019	9.6596	7.6057	8.2591	11.0528	8.7023	8.2883	8.4095	5.9239	7.3404	6.7138	6.6655	7.1269	10.2682	8.2913	6.7268	8.1911	7.8519	6.7481	7.5398	7.2016	8.0618	7.7134	6.0687	7.3503	7.8514	7.745	7.2324	10.0071	8.016	7.6694	8.7215	7.9492	7.3709	8.1547	7.9793
PF3D7_0419900.mrna1_1	PF3D7_0419900.mrna1_1;852	852	10.2586	7.3554	7.0264	7.948	7.1322	8.3227	10.3494	11.7213	5.954	10.2144	7.5258	11.3722	8.6298	7.3057	9.1608	5.9059	11.751	8.1522	6.7725	10.2157	7.7149	12.075	9.7652	10.9968	5.86	9.6865	6.4341	6.546	10.4608	8.0627	12.3068	10.6432	10.5098	7.9934	8.9973	7.6584	5.1131	6.9218	7.5742	7.4323	7.9246	7.5076	7.1022	9.4018	10.9846	9.7866	7.0683	7.9888	5.7214	9.3497	7.0012	7.5122	10.1497	8.211	8.524	10.1691	6.611	6.772	6.9559	7.2082	7.7327	10.0807	8.0123	6.2388	8.5091	7.3064	6.8396	6.7313	5.5531	8.7504	9.38	6.6785	7.817	7.2328	7.2439	7.452	10.1377	6.6417	7.2044	9.1538	7.2998	7.144	7.2976	7.3595
PF3D7_0419900.mrna1_1	PF3D7_0419900.mrna1_1;853	853	10.5023	6.9336	7.1243	8.288	6.7097	7.7708	10.5622	11.6529	7.4769	10.0698	7.7589	10.6742	8.4799	6.5697	7.4511	7.4271	12.03	7.0541	6.7222	10.4506	8.0357	12.6917	8.8499	10.5046	6.7614	10.0619	7.1889	7.3453	10.3756	8.8844	12.7961	8.8116	10.0319	7.6287	9.7271	7.7063	6.9879	7.0876	8.4305	7.2173	7.3081	8.681	7.527	9.287	10.9726	10.9945	7.2101	7.826	6.5472	9.8704	7.1399	6.924	10.2014	7.1775	8.8931	11.6756	6.2157	7.0122	7.4434	7.4743	7.5914	10.5764	8.3586	9.5004	8.7916	7.719	6.7178	6.1287	6.7503	8.6136	10.9239	6.5699	7.6454	7.3418	8.4191	7.7555	10.0375	7.2997	7.6318	9.9715	7.1714	7.9284	6.8167	7.7941
PF3D7_0419900.mrna1_1	PF3D7_0419900.mrna1_1;854	854	9.5156	5.9167	5.6226	5.9284	5.2891	6.2026	9.9492	10.9813	5.0152	8.8036	6.4	8.9623	6.0708	5.6769	5.7602	5.4941	11.2996	4.4175	5.9834	9.7256	6.7576	11.6239	6.621	6.9597	5.6834	7.8934	5.1359	6.4328	9.9672	6.885	11.8298	6.1418	6.5788	5.9537	8.071	6.8895	6.2319	6.6703	7.2398	6.3357	7.8422	7.0057	4.7913	8.1544	8.2515	7.8456	7.2199	6.8158	5.4951	8.0464	6.1221	5.89	8.9136	6.5635	7.3782	8.3929	5.0781	6.1781	6.1739	6.1344	5.3183	9.1469	6.6397	6.452	7.0638	6.4062	5.7803	5.6302	7.7242	6.9844	8.5355	4.696	6.4072	5.6256	6.6342	6.2196	9.379	6.0906	7.3161	7.6518	6.2242	5.7393	3.8094	7.5162
PF3D7_0419900.mrna1_1	PF3D7_0419900.mrna1_1;855	855	6.4786	6.1623	5.9656	4.6809	3.278	5.6513	6.6719	6.7201	3.5497	6.8129	6.339	8.6243	6.0365	3.0738	5.4515	5.7727	6.9144	5.7361	4.4686	7.8572	6.6318	7.985	6.8576	6.8161	5.6235	6.4204	4.3757	5.6485	8.2521	6.1615	8.6159	5.7669	6.6521	5.3892	6.2455	5.2585	5.7557	5.1779	5.6946	5.2884	4.5273	4.8812	6.0836	7.0489	6.5438	6.8229	5.4446	6.1689	4.1819	7.9573	6.0959	5.4087	8.3814	7.7708	7.4361	6.1999	6.3277	5.5996	5.9427	5.5717	5.4944	7.8401	7.2999	6.7264	6.7491	6.716	6.0483	5.0286	4.1898	7.2993	6.8512	5.7485	4.9255	6.3129	6.0873	5.5665	8.0993	6.2908	7.3838	7.5348	6.3656	6.0472	5.8354	5.582
PF3D7_0419900.mrna1_1	PF3D7_0419900.mrna1_1;856	856	7.9339	6.0995	5.903	6.6188	4.4356	7.3122	6.7514	6.7374	5.2791	7.7082	7.7939	10.9538	6.9841	4.669	6.7678	6.2133	6.9699	7.1535	5.8505	7.8311	9.1737	6.5886	8.3644	6.689	7.18	10.3245	6.015	5.9286	7.9993	7.9749	8.2961	8.5102	7.0268	7.8286	9.1651	6.5889	5.23	6.3637	8.6454	5.7358	5.5021	4.9269	7.162	7.6405	9.9433	6.2722	6.7064	8.551	5.5239	9.2663	6.4109	6.7896	9.1599	5.9045	8.3617	5.8248	6.7348	6.9314	6.7552	5.0883	5.7639	8.3115	12.1699	7.5951	8.2982	7.8978	6.0007	5.6596	6.0378	7.4514	5.0985	7.0164	8.0556	7.1445	6.1285	6.6311	7.9004	8.904	7.1122	8.4979	7.2139	5.7447	6.5092	6.499
PF3D7_0419900.mrna1_1	PF3D7_0419900.mrna1_1;857	857	7.435	6.1239	6.2843	6.633	4.8359	6.251	6.497	7.1538	5.4413	7.2423	6.855	6.9119	6.3445	2.9011	6.3567	6.438	6.8524	7.0976	4.735	6.8402	8.0164	5.3334	8.2604	7.6945	6.439	8.8024	6.2527	5.7538	7.0353	7.7293	6.1135	7.4832	6.0197	6.2188	8.6352	5.607	4.9644	6.2882	9.0152	5.3712	5.1326	5.5647	6.1179	7.5746	7.76	5.503	5.9224	9.1026	5.8696	9.3779	5.95	5.9796	8.8256	6.4226	7.6494	4.9217	6.9027	6.5287	6.6185	4.6206	6.1104	7.0244	8.3335	6.647	7.3215	6.6339	6.19	8.8168	5.3313	7.4978	5.6005	5.7482	7.4832	6.2563	6.4128	6.6633	8.3352	5.4725	7.577	7.7141	6.9013	5.5577	9.4359	6.8427
PF3D7_0419900.mrna1_1	PF3D7_0419900.mrna1_1;858	858	7.199	5.8602	4.691	6.5544	3.2342	9.5346	6.5809	6.7554	2.9088	7.6352	6.2662	6.1214	6.418	5.0622	9.1827	5.7255	7.0353	7.1057	5.2008	6.7905	8.4887	5.323	8.0636	6.7975	6.513	8.2199	9.0046	5.72	7.3781	7.7083	6.4253	7.5419	5.1177	6.9285	8.2359000000000009	8.9908	5.2746	8.6073	7.0377	5.1404	5.8017	5.0045	6.4393	7.9263	8.7814	4.1135	7.6714	7.0201	5.2384	6.8176	5.591	7.029	9.1443	7.2181	5.9148	5.275	5.9491	6.0717	6.1014	5.5279	5.753	7.5375	7.023	7.6384	4.9064	6.7769	5.5021	7.6064	5.5382	6.2628	4.9103	5.7905	7.2738	6.0689	5.2145	6.0246	7.6736	6.8286	7.5684	7.1179	6.2658	6.2826	8.2681	5.7428
PF3D7_0419900.mrna1_1	PF3D7_0419900.mrna1_1;859	859	7.596	5.6311	4.204	5.3494	5.2184	7.8174	6.0717	5.3512	4.9184	7.0058	6.8741	5.7544	5.1355	4.3498	8.4886	5.5398	5.0286	3.853	6.0011	6.9897	8.0975	5.0361	6.6078	6.5284	6.6253	4.3111	6.4954	5.8907	6.7348	6.5835	5.5954	6.0732	6.1367	7.1118	4.7538	7.0842	5.5792	6.1173	5.3653	5.2153	5.0023	5.6559	5.8273	7.6184	6.2057	5.0566	5.6334	5.4793	6.0301	7.6822	6.0932	5.7167	6.1428	6.6048	5.2761	5.1239	5.3466	5.8192	7.471	4.8743	5.9435	7.3445	6.6806	4.6194	6.2217	6.5753	5.0483	8.2662	5.5503	5.9001	5.0755	5.5829	6.4586	8.2858	6.2946	6.5379	8.5788	6.6196	6.0115	6.6318	6.7491	5.2817	8.5278	6.133
PF3D7_0419900.mrna1_1	PF3D7_0419900.mrna1_1;860	860	7.6244	5.5292	6.7017	5.1457	3.306	8.9194	6.224	5.6499	4.6673	8.3423	7.3513	5.5619	6.0201	3.942	8.5299	5.9764	5.7471	5.8445	6.2508	7.6813	8.2716	5.2118	5.0299	6.544	5.3316	4.8733	6.8603	5.1114	8.3091	6.8209	6.7093	4.1651	6.379	6.0135	5.558	7.9696	5.675	6.2617	6.1536	4.641	5.4535	5.2411	6.44	5.6194	7.8456	3.4383	7.7486	5.5518	5.3158	6.6418	5.848	6.6126	6.1077	5.963	5.2388	4.7511	5.9561	5.8866	6.7053	5.7931	5.5211	8.1284	7.2428	6.2966	5.6949	5.8364	4.8929	7.5311	5.1526	3.774	4.9932	4.5662	6.8014	8.3897	5.0126	6.6768	8.8943	6.6251	6.374	5.2581	6.2199	5.9784	8.2605	6.6535
PF3D7_0419900.mrna1_1	PF3D7_0419900.mrna1_1;861	861	6.1214	3.7835	4.4067	5.4588	4.1102	7.6711	5.3639	4.9193	2.9505	6.1544	6.4912	4.1723	6.0054	2.516	7.6207	5.3161	4.5945	3.366	4.0592	5.8958	6.2474	5.3509	5.375	5.6968	5.2895	4.6921	6.1843	5.0781	5.8853	5.3663	5.6885	5.7244	5.3847	5.9153	4.8585	5.3604	4.0942	5.2207	5.1615	4.2832	5.2832	4.8875	5.9298	4.4423	4.7565	1.86	4.5607	5.843	5.0391	6.3672	4.729	5.3944	4.4529	6.143	3.7719	4.7708	5.9934	6.1121	6.0609	4.8176	5.7506	5.7206	4.845	4.14	4.6633	5.0005	4.3604	6.0079	4.963	5.2265	5.5705	5.4699	5.898	7.821	5.879	5.2196	7.0421	5.3799	6.0919	5.645	4.8787	4.2311	5.2079	5.1445
PF3D7_0419900.mrna1_1	PF3D7_0419900.mrna1_1;862	862	6.5375	5.299	4.7565	6.7411	5.0369	8.5625	6.1383	6.094	4.8135	5.6826	5.7455	3.7527	6.8985	1.852	7.5764	5.7845	6.2559	4.0108	5.5475	9.7804	6.2959	4.729	5.5043	5.4928	9.6962	6.0036	6.3266	4.6229	10.4085	6.1695	5.228	4.272	5.8405	10.5483	6.3051	5.1152	4.682	5.6716	5.8367000000000004	4.8334	4.5279	4.4182	5.3302	6.4761	5.1886	3.3118	6.0685	6.1041	6.2161	6.6872	4.9198	5.0613	4.2373	6.6163	4.7538	5.2702	10.4303	5.636	6.3098	5.3988	4.7004	6.7227	4.6011	4.8605	5.5969	5.7753	5.2555	6.266	5.2935	4.7996	5.3201	9.7399	5.9642	6.8968	5.675	5.6721	7.6112	5.7317	5.7944	5.4343	5.6279	4.6135	6.4072	5.2365
PF3D7_0419900.mrna1_1	PF3D7_0419900.mrna1_1;863	863	6.6197	5.6812	5.7388	5.1707	3.9973	7.1614	6.5889	5.359	4.925	6.8585	5.073	4.5916	4.6854	2.3785	7.7138	5.9016	5.3975	4.5509	4.3785	8.3451	8.081	5.6979	5.4316	6.2889	5.7162	5.7296	6.7905	5.1747	9.5564	8.2981	5.6294	4.8166	5.6927	5.6854	5.1651	6.5278	5.435	5.4992	6.0572	5.7238	5.5129	4.9662	6.4038	6.4603	5.7782	5.1727	4.756	6.7093	5.5957	6.8711	5.578	5.1579	2.6938	6.0693	5.2675	5.2411	9.7963	5.4653	6.8974	6.6552	5.745	7.2995	5.9612	5.7238	5.2036	5.7761	5.2165	5.991	5.7863	4.373	5.2315	8.9735	5.2935	7.919	7.6606	5.3366	7.2503	6.0369	5.5558	6.0374	6.6279	4.5771	6.573	6.3583
PF3D7_0419900.mrna1_1	PF3D7_0419900.mrna1_1;864	864	6.5708	5.4825	5.4039	5.6229	2.4542	5.9547	6.0932	5.2079	5.7096	6.295	6.08	6.3611	5.1453	2.441	3.6088	5.922	6.3968	5.114	4.1914	7.4031	3.9373	6.2906	6.3388	5.5494	6.5587	4.9378	3.9837	4.7328	8.4982	5.2939	6.3579	5.897	5.3789	6.297	5.2532	5.84	5.5696	4.1185	5.4777	3.5862	5.1156	5.4548	5.6834	5.0325	5.6285	5.4416	4.2008	6.8659	4.9298	6.34	6.3576	5.1775	4.9873	5.6755	5.4989	4.2487	7.8437	6.2453	6.5657	6.2527	6.2763	6.1737	5.9725	5.6147	5.6859	6.3327	5.235	8.4027	6.1426	4.1587	4.3363	7.1065	6.7164	6.2254	7.2199	5.9439	5.8755	5.6823	6.297	6.7173	6.3949	5.0496	9.2804	5.4043
PF3D7_0419900.mrna1_1	PF3D7_0419900.mrna1_1;865	865	6.7344	6.0058	5.6023	5.1989	4.9791	4.5613	5.0005	4.9435	3.8748	6.3612	6.2746	6.9793	4.4731	4.8831	4.6212	5.8731	6.2449	4.9621	5.5889	6.4785	5.2126	4.8455	5.4121	5.2494	5.2832	4.7065	5.7317	4.585	6.6433	6.3295	6.3639	4.9616	6.0424	5.5969	5.4653	5.3111	8.4791	5.3399	5.2858	3.904	4.4289	4.2472	6.2458	4.9986	5.195	5.4472	5.4205	6.4599	5.5607	5.5889	5.4624	6.0418	5.1538	6.8217	5.5295	4.9612	7.7912	5.6576	6.2174	5.7334	6.0394	6.5343	5.5258	5.6103	4.8836	5.1383	5.9018	4.9598	5.9013	5.0356	3.6803	6.5016	4.887	6.052	6.5354	6.2683	5.9896	5.3107	6.2016	5.4145	6.1229	5.5261	6.5644	6.3698
PF3D7_0419900.mrna1_1	PF3D7_0419900.mrna1_1;866	866	6.3365	5.2137	5.4343	5.6952	5.9946	5.2968	5.6005	5.9526	5.9588	6.2126	6.3452	6.7785	5.2802	5.5223	5.4482	6.1556	5.7565	4.3169	5.4286	6.0325	6.4764	6.2837	6.366	6.4028	5.8746	5.2702	4.3427	5.2754	6.8129	6.1957	6.7126	4.4276	5.3122	5.9498	4.7247	5.0259	5.852	5.8258	6.0974	3.5692	5.025	5.7382	5.2067	5.1235	5.9828	5.292	6.4935	5.6792	5.4097	6.6653	6.1389	4.332	4.4957	6.7431	5.4575	4.86	8.3422	7.1824	6.2007	5.9502	6.2165	5.7498	5.306	6.0372	4.9435	6.0633	4.3413	5.8339	7.021	5.6053	5.5662	7.3547	6.9275	5.527	6.7753	6.7308	6.348	5.8336	5.5756	6.3632	5.8298	4.8369	6.1332	6.6269
PF3D7_0419900.mrna1_1	PF3D7_0419900.mrna1_1;867	867	6.6778	6.2227	6.3441	5.6314	4.6679	5.6129	6.1133	5.7268	5.1639	7.2201	6.2547	7.2306	5.438	5.9816	5.6784	5.5173	5.9444	4.847	6.1035	6.3954	6.6721	5.3985	4.9873	5.4922	6.3368	4.8268	4.7554	6.0121	6.0974	6.4474	5.9757	5.4346	5.5747	6.1985	5.6876	6.4224	5.8447	6.2944	5.7923	5.4172	4.3978	5.2683	5.5677	5.8043	6.7267	4.9274	5.6979	5.9934	3.9745	6.9222	5.8676	6.2353	5.5945	6.4798	6.0868	5.5084	8.402	7.014	6.0429	5.8562	4.7263	6.23	6.3051	5.8834	5.8834	6.4298	5.1655	5.3792	7.0543	5.5856	4.7735	8.072	7.2289	5.5279	6.379	6.2483	6.1289	5.6885	6.0706	5.9011	5.3509	5.9789	6.2536	7.041
PF3D7_0419900.mrna1_1	PF3D7_0419900.mrna1_1;868	868	6.5225	6.0186	5.5537	5.4893	6.1973	5.9319	5.8858	6.127	5.9706	7.165	6.2122	8.8046	5.5534	6.2965	5.1783	5.8176	6.6247	7.1134	6.4857	6.7094	5.8642	4.5838	6.3203	6.4573	6.6689	4.682	6.0101	6.5368	6.8045	6.1869	6.44	6.2988	6.2336	6.2207	5.9224	6.2077	6.0199	6.0959	6.2026	5.694	5.6014	5.3782	5.9948	6.0394	6.0687	4.6439	6.9903	5.5407	4.9463	7.9347	6.6207	5.4835	5.3712	6.8161	5.101	4.8001	8.1299	6.583	5.7816	7.4304	11.17	7.1033	7.6579	5.6755	6.0457	5.9006	5.4449	6.1391	8.7288	5.8102	4.7766	8.2791	6.9422	6.1081	8.2653	10.1341	6.647	6.5977	6.5385	6.7711	5.8721	5.5656	6.0944	8.3922
PF3D7_0419900.mrna1_1	PF3D7_0419900.mrna1_1;869	869	6.4625	6.0725	4.9699	5.1194	8.6491	6.2007	6.0516	5.8053	8.4651	6.4793	5.3927	7.6858	4.7803	8.6254	6.2767	6.1216	5.7996	5.3078	4.7087	5.905	5.3341	4.9621	4.6299	9.8846	5.466	5.5043	5.527	5.2122	6.4614	6.2612	5.6061	4.8181	9.8853	5.701	5.0045	4.3896	4.4336	5.7285	5.4992	4.6502	4.3205	5.5862	5.4393	4.7708	6.0579	4.9505	6.6883	5.8689	4.3909	7.0286	5.1114	5.2943	4.995	5.9787	5.9246	4.9122	8.0414	6.2869	4.2273	6.2596	11.7134	6.9516	6.1274	5.2407	5.4864	5.7991	6.2137	6.3923	6.8108	6.1183	3.8738	8.1242	7.3097	5.2141	6.4482	10.5834	6.9431	5.8701	5.6462	5.9203	5.8517	5.3111	6.2284	7.196
PF3D7_0419900.mrna1_1	PF3D7_0419900.mrna1_1;870	870	6.0184	5.2464	4.6264	4.4496	3.9203	6.2275	5.1094	5.3327	4.2048	6.6447	5.057	8.1617	4.9588	2.905	6.2731	5.6792	5.5423	4.9514	5.5644	3.7876	6.0845	4.6542	5.0862	8.8925	5.106	4.7214	5.9352	6.1516	5.1755	5.769	6.5491	4.7148	8.2754	4.5185	5.6401	4.6177	5.0798	5.2005	5.8875	3.4168	5.4406	5.2521	5.1379	4.9222	5.1918	3.275	5.8696	5.2563	3.4383	7.3597	4.9345	5.4989	3.6993	6.3949	5.6499	3.6311	7.9294	6.0494	5.384	5.8487	7.7394	5.5889	5.8985	5.4998	4.488	5.8841	4.8495	6.1906	5.4998	7.1533	2.6736	7.4768	7.0189	4.8904	6.7936	7.1482	6.7159	5.3632	6.0583	4.8115	5.0583	4.3639	5.7126	5.228
PF3D7_0419900.mrna1_1	PF3D7_0419900.mrna1_1;871	871	6.6651	6.3973	5.5744	4.9472	4.6814	6.757	4.9155	3.847	3.2157	5.839	5.1202	7.1579	4.3277	4.5838	6.9804	5.437	4.8826	5.3501	4.8861	4.8359	6.0488	3.7824	3.9588	7.4534	5.3255	3.6781	5.1346	5.0117	4.7355	6.2744	6.0422	1.9184	8.5136	6.1098	4.5385	4.0644	4.3667	5.5072	5.5804	4.4561	4.2817	5.0281	4.1659	4.696	5.6103	2.9837	5.0027	4.8812	4.295	6.6011	3.8649	7.1417	4.7388	6.3363	4.8968	3.8369	8.0887	6.2436	5.503	5.3544	6.387	6.2277	6.511	5.4043	6.5747	5.359	4.0738	6.8839	5.0544	6.8003	4.4548	7.1394	6.7063	4.9718	5.9495	5.2188	6.7264	4.6153	6.7192	5.8629	4.9787	3.2188	6.7057	5.9984
PF3D7_0419900.mrna1_1	PF3D7_0419900.mrna1_1;872	872	5.6241	4.6628	4.9279	3.7225	3.0635	5.3516	4.1318	4.4249	4.1763	5.4286	5.6415	5.3226	3.8156	4.347	4.9986	4.3406	5.4423	2.3951	4.742	4.2854	4.4854	4.263	4.2342	7.1849	4.4848	4.6294	4.6915	4.0081	5.0849	5.9246	6.1965	4.7257	6.3993	4.9001	4.2211	3.1326	4.0951	5.7071	5.0081	5.2679	3.6194	4.3052	3.9662	4.0704	3.8895	2.6369	4.4568	4.857	1.6781	5.3768	4.1611	5.0514	3.0391	6.0678	4.735	4.281	4.8324	5.4552	5.5091	5.359	5.3092	5.8622	4.1731	4.09	5.1906	5.5683	3.7939	5.0374	4.649	5.2813	5.5106	3.9174	5.5236	4.1953	5.8001	5.3341	6.4084	4.8817	4.9593	5.4754	4.1819	3.3176	6.4962	5.8699
PF3D7_0419900.mrna1_1	PF3D7_0419900.mrna1_1;873	873	5.9463	4.2935	4.7824	4.8324	4.1416	5.1579	4.6668	5.0197	3.8914	5.0483	2.797	6.5895	5.1679	1.0635	3.4222	4.8344	5.78	4.6112	4.5304	4.3132	4.3639	2.9579	5	6.5347	4.1946	2.0321	3.6485	4.7729	5.1119	4.627	5.6103	3.5644	6.6263	5.504	5.1252	4.1152	3.6358	5.5021	5.3219	4.3052	4.2758	3.5348	4.8728	5.6943	5.0352	3.7517	4.9533	3.7257	3.7981	5.8958	4.7703	5.6579	2.1603	10.4361	5.3448	4.4848	5.0921	5.6328	5.1428	6.1623	5.1599	4.6876	4.5613	5.5907	6.0704	5.3484	5.2487	5.4565	3.6206	3.8982	4.0505	4.5705	6.1777	4.6814	7.4281	4.0505	6.5376	5.0997	6.4454	6.7249	2.8032	3.86	5.0193	5.6901
PF3D7_0419900.mrna1_1	PF3D7_0419900.mrna1_1;874	874	6.2604	5.8647	4.8654	5.2075	3.6724	7.2676	5.732	4.706	4.7677	5.4568	5.4738	6.6365	5.2215	2.211	5.5201	4.4848	5.8397	4.0496	4.4162	4.5741	5.8605	4.4033	5.106	7.5362	5.8537	5.4406	5.2319	5.1831	3.717	4.5021	8.5082	3.6882	8.1946	5.7142	4.9246	4.5204	4.8171	5.7211	5.0734	5.3154	2.905	6.6259	6.779	5.3537	5.3005	4.6041	5.1977	6.2474	4.1779	5.8138	5.2246	5.6026	5.4614	8.1349	4.7485	4.6311	5.2858	5.3491	4.0179	6.9829	5.6014	6.0481	7.594	5.4845	6.6172	5.1123	4.3016	5.532	6.0747	4.7986	3.6358	3.9855	6.9558	5.2246	7.3668	5.7038	5.9907	5.3187	6.8234	6.6942	5.2277	5.1293	6.5193	6.1532
PF3D7_0419900.mrna1_1	PF3D7_0419900.mrna1_1;875	875	5.8181	6.4883	5.0883	4.735	5.3709	5.6206	6.1759	4.6921	4.5632	6.0466	4.6668	6.1983	4.4141	5.3067	4.4256	5.7658	5.6949	4.7565	5.0678	4.6576	5.7892	4.6633	4.047	7.1181	5.3954	4.3736	4.8787	4.6525	5.1707	5.8298	5.8672	3.6182	6.726	5.4718	4.4074	3.2157	3.3868	4.8115	4.9416	6.4328	4.2265	4.2994	5.439	5.6177	5.4185	4.1127	5.0674	4.8515	3.9165	6.1473	5.254	4.2196	4.0027	5.8892	6.5607	4.6685	4.4236	5.2437	5.155	5.9593	5.4947	6.1615	6.0407	5.9656	6.1465	4.2824	4.9227	6.2998	5.466	6.3851	5.3505	4.0321	6.127	4.9588	5.155	4.4983	6.5148	5.2532	6.6177	6.9349	3.925	4.4162	6.8135	5.6565
PF3D7_0419900.mrna1_1	PF3D7_0419900.mrna1_1;876	876	6.325	5.5469	5.4816	5.6085	4.3547	4.144	4.8288	3.1969	4.1185	4.7328	5.1619	5.4581	5.4273	3.9964	4.2668	4.5046	4.8314	2.5211	5.3851	3.6747	6.501	3.4764	4.9709	5.8301	5.4253	5.1942	3.3964	5.2679	4.9523	7.1565	5.5279	3.7301	5.6121	4.2203	5.5659	3.228	3.1506	3.6904	5.1069	4.3937	4.7268	2.9873	5.0695	3.8288	4.5874	4.4731	4.6656	5.2418	2.8339	5.5601	5.0072	4.9905	5.0041	5.8597	5.3586	4.9453	5.0704	6.0032	5.4604	4.5789	5.1631	6.2325	5.5567	4.943	6.0559	4.756	4.3045	5.8071	3.9764	5.5441	4.6288	3.106	5.9333	5.2373	3.9964	4.511	5.742	4.5922	6.4408	6.3262	5.0488	4.5072	5.7711	6.3554
PF3D7_0419900.mrna1_1	PF3D7_0419900.mrna1_1;877	877	6.4185	5.0738	4.8958	3.7751	3.7876	3.9317	5.7751	6.7947	1.6182	5.479	4.5179	7.6915	4.3491	2.3757	4.6736	5.1148	6.8705	4.3847	5.2702	5.9143	6.1791	4.497	4.0557	7.6527	5.3792	4.5898	6.4939	4.9198	6.5898	6.0457	6.3778	3.7192	7.9784	5.3477	4.0303	3.4128	4.6559	5.2731	4.6247	3.6264	4.6421	6.7114	5.7525	4.9986	4.7469	5.2772	6.4431	5.2581	3.7835	8.5173	4.9088	5.7536	5.1667	5.7698	4.8063	5.7597	4.2563	4.9855	6.5851	6.1375	6.3069	5.6124	4.5619	6.7346	8.4136	5.0764	5.7829	7.2363	3.7634	5.6029	3.841	5.1847	6.7276	6.5971	4.9477	6.1607	6.1241	5.0785	6.5657	8.249	5.6177	4.6803	7.9929	5.4922
PF3D7_0419900.mrna1_1	PF3D7_0419900.mrna1_1;878	878	5.7266	7.0841	4.5711	4.9598	3.342	6.7325	5.1114	5.394	2.4803	5.8037	5.8217	9.0764	4.2024	4.1052	7.0247	5.7189	5.9533	4.6848	5.6778	4.3434	5.5195	7.0846	4.5619	8.3184	5.9519	4.995	6.4459	5.0777	5.1803	5.7145	7.5593	3.5484	8.0601	5.8019	4.8802	4.9846	4.354	5.0426	4.9331	6.2332	3.9098	6.3452	5.5934	5.5484	4.588	6.3189	6.9198	4.1643	4.1562	9.2072	5.3082	4.5577	4.9612	8.4241	5.3858	5.8728	4.2891	6.1829	6.7404	5.463	8.4182	6.1967	5.7544	5.9727	8.014	4.8797	4.9141	7.1119	5.0548	5.4822	6.0488	5.373	6.7275	5.8711	5.8522	9.1931	6.9009	5.856	6.371	7.872	4.3491	5.0233	7.2164	5.2403
PF3D7_0419900.mrna1_1	PF3D7_0419900.mrna1_1;879	879	6.2428	7.2614	5.8382	3.7004	4.306	6.1655	5.5484	5.8276	4.225	5.5747	5.4243	8.8748	5.6645	2.6112	6.0826	5.2935	6.1737	5.1367	5.1603	4.408	6.0308	5.0764	4.0461	8.7123	5.572	5.228	6.7982	5.367	4.8787	6.7641	7.2793	3.0772	8.6537	5.6058	4.4925	5.9832	4.7934	6.5566	6.4305	6.0665	5.3937	5.4673	4.8465	5.7361	5.5595	5.0312	6.8775	5.3198	4.839	8.7369	5.599	6.3178	8.331	6.1959	5.6264	5.5895	5.2979	6.0734	6.785	6.3689	5.3085	6.5314	5.7988	5.99	9.2939	5.2396	4.8359	7.9025	4.7071	5.2418	3.9449	5.3799	7.7867	6.506	6.0437	4.2765	6.5294	5.4761	6.8231	9.528	5.4466	5.2675	8.3014	5.3663
PF3D7_0419900.mrna1_1	PF3D7_0419900.mrna1_1;880	880	6.9322	6.8519	5.5283	4.9509	3.6531	7.2583	6.5221	7.8197	3.8943	7.4274	5.2137	7.1963	5.4591	2.9855	7.2232	5.0527	7.3439	4.4436	4.6576	4.5945	6.3851	4.756	5.6129	4.9773	6.0332	3.406	6.0343	4.7981	5.7206	6.3523	6.9934	4.6206	5.2227	5.7398	4.375	4.8012	4.594	4.4764	5.0544	5.8567	4.5002	3.4449	4.9098	5.5789	4.7782	5.8904	5.9959	5.9115	3.263	8.3758	6.029	5.2388	7.6481	5.696	6.0832	5.5518	4.2265	6.1146	6.5038	6.5398	5.4289	6.9183	7.0784	6.3535	8.1929	5.7772	5.6522	8.4925	5.2261	4.9607	5.9549	4.0081	8.1743	6.5714	6.7895	5.4121	6.6342	5.8301	7.4265	7.9726	5.3823	2.384	9.155	4.6508
PF3D7_0419900.mrna1_1	PF3D7_0419900.mrna1_1;881	881	8.2614	5.7895	6.068	5.7764	4.4101	6.2977	5.8836	4.5484	4.4423	8.5972	3.2987	5.5683	5.746	4.0618	6.9095	5.6904	5.1408	5.0575	3.7623	4.8987	6.5426	4.5558	5.0391	5.2334	5.1119	4.6982	6.1683	4.4094	5.6212	7.6558	5.6476	0.2388	5.9291	5.2304	5.0909	1.9222	4.4216	4.7975	5.8537	3.7049	3.6611	4.2016	5.0479	4.723	7.4983	4.144	4.4383	5.6103	2.3674	7.8867	6.9528	6.1948	4.6904	6.1938	5.2079	5.328	5.2238	6.7526	6.3332	5.5629	5.8938	6.1829	7.2698	6.2873	4.6305	5.1619	5.3754	8.737	5.5589	4.9098	5.0725	4.7533	8.449	7.0618	5.756	5.796	7.1006	5.5454	7.2326	5.7616	4.8605	5.742	9.3574	5.3309
PF3D7_0419900.mrna1_1	PF3D7_0419900.mrna1_1;882	882	6.0548	4.7153	6.2752	5.0514	3.266	6.8213	5.013	4.0126	4.4202	6.2651	5.0904	4.4283	5.5625	4.359	6.2568	5.3067	5.1156	5.2623	3.6496	3.7355	6.8442	3.8639	4.2327	4.5373	6.7739	4.4423	6.1932	3.6803	4.7409	6.6855	6.0259	3.9973	5.0836	6.7296	3.7517	4.6387	4.0514	4.5323	5.1449	4.3298	3.9644	4.4738	5.5491	5.2055	3.7887	5.1056	5.1387	5.3975	4.4195	8.2531	6.0034	5.1731	4.5236	5.1815	5.696	5.0904	6.278	7.9584	7.0236	6.6648	5.0768	6.2392	6.0906	6.7448	6.1006	4.7527	5.2137	8.6264	5.1144	5.3799	4.1243	5.2219	8.9792	7.0178	7.0657	5.5188	7.4243	3.8885	7.2261	6.6676	5.497	5.6355	9.0412	4.5185
PF3D7_0419900.mrna1_1	PF3D7_0419900.mrna1_1;883	883	7.0989	6.1311	7.2863	6.3771	4.591	7.4594	7.2096	8.1583	4.5286	7.0799	6.0215	5.7806	5.7663	4.8435	6.5647	6.2163	7.9846	4.0807	5.0768	3.9165	9.433	4.5423	4.9959	7.1683	11.2389	4.3255	7.8147	5.157	5.7054	8.9582	6.6809	2.3132	6.5309	11.7062	5.6398	6.1825	5.1711	6.6707	6.3621	3.8001	5.4783	3.7908	5.5768	6.3021	5.6806	6.5214	6.5532	6.33	5.1791	8.5226	7.1419	4.541	5.6628	6.6512	6.3468	5.875	8.3467	7.9815	7.1864	7.1231	5.7369	6.6266	6.7526	7.8511	6.4107	5.7546	5.0215	9.2544	5.746	7.2122	5.2246	5.285	9.8214	8.5359	7.8683	6.5193	7.7881	6.5866	7.5777	6.6541	5.4571	6.0631	9.3409	5.4506
PF3D7_0419900.mrna1_1	PF3D7_0419900.mrna1_1;884	884	8.3023	5.8457	8.145	6.5821	9.9714	7.4327	6.9874	7.5947	8.0999	8.3674	6.2593	6.4234	6.1108	7.4243	6.8706	5.9588	7.2678	10.3493	4.0161	5.4366	11.1019	6.5765	6.5041	7.9789	10.5128	4.9537	7.9705	6.4421	5.8022	9.3284	7.636	6.2996	9.172	12.1738	5.9584	7.8354	5.4767	7.4204	6.3649	5.7301	5.0453	6.8915	6.1249	6.1999	7.4833	6.399	6.7118	6.4987	7.1873	9.1212	7.3603	7.2314	6.9486	6.8422	7.0803	5.1506	8.2913	8.6625	7.7302	4.6814	6.8497	8.0826	7.2925	7.3909	7.0916	4.6571	6.0644	8.8718	7.0386	7.9164	6.1697	6.086	10.0661	8.1678	6.3069	7.262	9.0051	6.0955	7.6947	8.1421	6.5824	5.6291	9.4115	5.0184
PF3D7_0419900.mrna1_1	PF3D7_0419900.mrna1_1;885	885	8.436	5.8397	5.78	6.8162	4.7415	7.2171	7.6328	6.0407	5.4303	8.0301	5.1938	6.5736	6.2106	5.0058	6.8949	7.0839	6.2666	8.3863	6.4036	5.995	8.5662	4.7252	5.1723	8.0979	10.1311	5.9766	9.7196	6.7447	6.3985	8.5957	7.6847	4.6803	8.4845	10.6112	5.6372	8.3781	4.8625	6.0466	6.8923	4.4705	5.9201	4.1318	6.3216	6.6522	8.0075	5.5441	6.9942	6.7798	5.0832	9.3044	7.0909	7.4526	6.1888	8.073	7.788	4.5928	5.3374	8.0191	7.1605	6.1216	6.6053	8.4821	7.6836	7.2837	6.6989	5.3778	7.7109	9.3914	7.689	7.6845	5.0509	6.6075	9.7265	7.9927	6.7824	6.8236	9.0019	7.3208	7.6822	7.3046	5.6685	7.0446	9.2854	7.1429
PF3D7_0419900.mrna1_1	PF3D7_0419900.mrna1_1;886	886	8.2774	6.1558	6.0119	6.6387	5.0959	7.4128	7.9726	8.0199	5.2304	8.4417	5.8679	6.5148	6.6226	6.1948	7.6323	8.3414	7.8331	9.6721	6.6668	6.9713	8.815	6.8968	5.2161	7.2674	10.4869	5.9435	7.275	7.0936	6.8813	9.0688	7.9232	4.8758	8.8114	10.9483	6.4202	8.2971	5.4822	7.727	7.2808	5.9832	7.071	5.057	6.6522	6.9048	7.603	6.4043	6.8321	7.3415	5.9937	9.2641	7.1221	7.0661	6.4935	8.2507	9.05	4.04	6.2688	8.4213	7.5672	7.8502	7.4013	8.3024	7.7677	7.7768	5.9907	5.3183	5.7618	9.9446	8.6872	8.7597	6.1737	6.6995	10.2247	8.2931	8.7978	7.7248	9.1021	7.4315	8.7774	7.7481	6.5292	7.2394	10.4841	8.6654
PF3D7_0419900.mrna1_1	PF3D7_0419900.mrna1_1;887	887	8.5456	6.4157	6.5	6.4861	5.1599	7.8099	7.5689	8.102	6.26	8.3151	5.6392	5.9535	4.4053	5.8537	7.7966	6.3519	8.4726	10.2105	5.9702	6.5549	8.3969	6.6023	6.1689	7.4548	10.7851	7.2224	8.0854	6.8746	6.62	8.3361	7.8628	5.0193	8.6837	11.2081	6.9475	8.2633	4.5922	6.7824	7.1735	5.2675	7.5871	7.628	6.547	7.4019	7.8003	6.3366	7.481	6.71	5.1506	9.5582	6.8152	7.6769	7.4435	8.3668	9.1426	5.116	5.3423	9.0582	6.9186	6.31	8.1156	8.8821	8.7795	7.5635	6.213	6.1048	6.6869	10.4776	8.8192	8.7268	5.6901	7.4135	10.2391	8.1554	7.8324	8.3641	9.788	8.2591	8.558	7.4368	6.5506	7.808	11.1548	9.1255
PF3D7_0419900.mrna1_1	PF3D7_0419900.mrna1_1;888	888	6.9797	5.8012	6.3192	5.8736	4.6668	5.7509	5.9279	5.4293	3.4423	7.2561	5.135	4.8846	6.0148	4.0721	4.9964	5.4219	6.2772	7.8577	5.5738	3.6915	7.5577	4.106	3.861	6.1463	9.4898	6.0016	5.5518	5.8912	5.1293	7.1503	6.541	2.8135	6.9715	9.8628	6.1781	5.7986	4.7126	5.2102	5.2506	3.9837	7.4472	5.5444	6.0277	6.8791	5.6079	4.8037	5.753	6.6663	4.135	7.4641	6.5632	7.2508	5.7647	7.2717	6.9713	4.5329	5.375	6.791	6.2149	5.7978	7.1982	7.6881	7.9413	5.9131	6.2709	3.9846	5.7918	5.9857	7.5116	7.1688	5.6608	6.4087	8.7933	7.074	6.5037	7.3891	9.0126	6.4353	6.8282	6.6687	4.5527	6.0906	5.8186	7.835
PF3D7_0419900.mrna1_1	PF3D7_0419900.mrna1_1;889	889	8.2386	6.0676	7.7124	5.8311	7.8865	6.946	6.3436	5.9088	8.6712	8.0898	5.594	5.6209	5.9777	7.7116	6.6814	6.0682	6.0928	10.0349	6.0785	6.9254	7.7557	6.3402	4.889	6.7028	10.8587	5.3445	7.11	6.6707	7.0828	7.596	7.471	2.9203	8.3036	11.2739	4.5801	6.94	5.3975	6.6913	5.8245	4.6576	4.8625	5.7222	7.1765	6.083	7.7568	5.4189	6.9371	6.7018	4.9968	7.2701	5.8517	6.7069	5.6571	7.6956	8.1786	4.7634	6.5696	7.1069	6.3332	6.7237	7.7737	8.6153	7.4908	7.1249	5.8844	5.9231	5.596	5.1855	8.0791	8.3901	5.1022	6.3012	8.6601	6.9059	7.5544	7.4554	9.0959	7.0745	7.0034	7.2403	6.278	5.6502	6.5437	8.2592
PF3D7_0419900.mrna1_1	PF3D7_0419900.mrna1_1;890	890	8.3825	6.1989	7.9131	6.9023	6.3268	5.8452	6.9803	7.6064	8.1358	8.4884	7.2577	6.0398	6.7913	7.2502	6.4504	7.1421	7.6805	9.0367	6.1534	7.0265	8.2047	7.5404	5.6053	6.4617000000000004	9.7983	4.4489	5.8748	6.4578	7.0864	8.3387	8.589	3.9165	7.7138	10.0337	5.5898	6.7156	5.8176	6.5412	6.2893	5.2098	6.1693	4.7517	7.7413	7.0997	8.6357	5.6795	6.5986	5.8679	4.4094	8.6616	6.5209	8.0469	7.5739	7.3383	8.3634	4.9986	6.8276	9.8621	7.0379	5.9846	8.7801	9.0727	8.4281	7.3161	6.8669	5.4519	6.408	6.4857	9.0036	8.3337	6.4976	6.4179	11.0239	6.1589	5.5832	8.6358	9.321	7.6913	8.1975	6.7234	6.499	6.8655	7.8176	9.1412
PF3D7_0419900.mrna1_1	PF3D7_0419900.mrna1_1;891	891	9.5302	7.3507	8.5064	8.2254	6.3586	7.2303	7.9011	8.4286	7.6728	9.509	8.4235	8.1755	8.1324	7.2982	6.5086	8.0795	8.6649	10.0323	8.6744	8.959	9.5248	9.4388	7.0654	8.4646	11.0517	7.558	7.1174	8.04	9.3664	9.3719	9.8694	6.9045	9.8345	11.7234	6.5662	7.5937	6.1761	8.2165	7.7156	7.3259	7.5627	7.6331	8.3962	7.878	9.7067	7.3716	8.0055	7.9339	6.2211	10.0357	8.6135	9.2148	10.0923	9.7309	9.4051	6.866	5.9944	10.8957	7.0617	8.2063	9.0668	9.5106	9.448	9.4231	8.2092	6.4663	6.7764	6.7469	9.7275	8.9823	7.1881	9.5246	12.1282	8.3439	8.8306	9.3086	9.8589	8.6889	9.8065	8.5646	7.1808	7.6227	7.5476	9.7622
PF3D7_0419900.mrna1_1	PF3D7_0419900.mrna1_1;892	892	8.9226	6.4761	7.9595	6.7723	5.5853	6.4514	6.7786	7.4271	7.0125	8.7598	7.2966	6.2001	7.2582	6.3804	6.3125	6.9665	7.2872	8.5736	5.3906	7.4619	8.3469	8.1209	5.9115	7.3462	10.3332	5.7592	6.3094	6.943	7.6503	8.041	9.3612	4.4012	9.0012	10.7631	5.9558	6.3721	4.6605	7.1827	6.8119	6.0405	5.5859	5.9565	7.6883	7.1295	8.8823	6.451	7.3362	6.9317	5.7671	10.0638	7.6361	8.2891	9.18	8.7064	8.4795	5.8367000000000004	4.9107	9.5043	6.1973	8.1232	8.9411	8.5795	10.1788	9.5553	7.4002	5.6459	5.0259	5.4128	8.72	9.6533	5.4436	7.8314	10.8939	6.522	9.0134	9.0028	9.4576	8.5627	8.7775	7.5795	5.96	6.0146	7.239	8.7114
PF3D7_0419900.mrna1_1	PF3D7_0419900.mrna1_1;893	893	8.8743	8.2244	8.5281	6.2933	5.7819	6.9551	6.9814	7.1066	7.2791	8.6573	8.5776	7.4183	6.9855	7.2646	5.8169	6.9875	8.0427	9.2355	5.8748	7.666	7.5853	8.5999	5.3016	7.6651	7.9696	5.7549	5.2517	7.2257	7.0602	7.7558	9.2512	6.0544	7.7686	8.046	5.7173	6.0561	5.6171	7.8427	6.4514	7.6934	5.8517	5.72	8.3118	9.7076	8.9703	6.8227	7.442	6.2739	5.6011	10.2102	8.1618	8.5068	8.2831	8.4375	9.0482	6.9498	5.7317	10.4015	6.8968	8.9261	8.213	8.7194	9.2771	7.0101	7.5304	6.9545	4.314	6.2865	8.6579	8.5188	6.0585	7.1774	11.227	6.6289	9.019	8.3412	9.0782	7.9322	7.4024	7.6389	6.7725	6.2763	7.1113	8.9484
PF3D7_0419900.mrna1_1	PF3D7_0419900.mrna1_1;894	894	9.1251	7.9122	8.8532	6.9525	6.0099	6.4917	7.4728	8.2622	6.8758	8.9972	8.2593	9.2666	7.4004	6.038	6.1894	7.6883	7.8348	8.7821	7.396	8.3129	8.2487	9.2808	6.8904	7.1635	7.1162	5.7996	9.3619	6.8257	7.9146	8.1448	9.4383	6.5306	7.0037	6.8381	5.8006	9.4364	5.1719	6.7308	5.8076	6.993	6.7212	6.364	7.546	7.2503	9.3204	6.9285	7.1804	6.6392	5.0972	9.2822	9.494	8.5561	8.4218	8.9334	8.569	7.5288	5.6182	10.2736	8.4762	11.3482	8.4087	8.8236	8.8894	8.3448	8.1564	5.826	5.594	6.3171	8.8548	8.295	6.7413	7.3832	11.1587	9.8425	11.4123	8.4716	9.3546	7.8789	8.9815	8.2617	5.8037	6.0902	6.5898	8.7862
PF3D7_0419900.mrna1_1	PF3D7_0419900.mrna1_1;895	895	6.3688	5.4138	5.9451	4.5795	4.9155	5.9124	5.5503	3.9364	3.8043	6.203	5.6792	6.0845	4.9373	3.9982	6.3221	6.6809	6.0856	4.9588	4.729	5.2623	6.4303	6.6307	5.5292	5.2384	5.1247	5.3441	4.854	4.5484	5.9416	5.9366	6.5203	2.9928	5.0387	5.504	3.6565	3.6264	3.2898	5.4138	5.7087	4.4074	5.2396	5.0849	6.4236	7.0177	6.1894	3.0197	4.2365	4.8079	4.3716	6.3927	5.3561	5.8192	4.8972	5.8826	5.5506	3.9819	4.0383	7.5001	7.9388	10.2107	6.3473	7.6685	7.0999	6.3484	4.6741	4.5632	5.2596	5.0772	6.0038	5.3078	3.5286	4.8866	8.6703	10.4106	10.1763	6.3933	8.0892	5.7442	5.9288	4.6696	5.0579	5.1807	5.017	6.6714
PF3D7_0419900.mrna1_1	PF3D7_0419900.mrna1_1;896	896	6.3306	5.8253	5.4239	4.1144	2.846	6.1079	5.7123	4.1522	3.0942	5.9212	5.6358	5.3705	5.0866	2.7115	6.4775	5.5744	5.4094	4.4026	4.6485	6.3484	9.9892	5.9878	4.7522	4.925	4.796	4.3491	5.5261	5.3277	7.0918	7.0788	6.3291	3.2464	6.3052	6.1823	4.3052	4.0081	4.4269	4.3978	5.9205	4.4289	2.842	4.6943	5.1989	5.4673	5.3674	4.4396	4.7371	7.1372	3.488	6.0819	5.0972	4.3992000000000004	4.0259	4.9444	4.7361	4.1432	4.5844	7.1107	7.6581	7.9136	5.6516	6.1629	7.3931	6.6446	4.7236	5.4296	4.9855	5.1131	6.7577	5.4283	2.3923	4.5097	7.5999	10.5237	7.9103	5.7363	6.7635	6.1918	6.2215	5.1969	5.6565	5.7623	5.2627	7.4984
PF3D7_0419900.mrna1_1	PF3D7_0419900.mrna1_1;897	897	6.738	6.5393	5.6966	5.235	5.0496	4.6531	6.2744	6.5749	5.3245	5.8999	6.1975	5.3547	4.2079	4.9388	5.6352	5.7249	7.5911	6.0378	4.3533	5.7216	5.1506	5.8215	5.8094	5.2536	5.6232	5.0518	5.8748	4.6294	5.9725	6.3361	6.4555	4.0144	6.3512	6.8658	4.8186	5.5656	4.6899	4.7824	6.0594	3.4463	3.7027	4.3234	5.5598	5.8395	3.6241	3.841	3.1144	5.7519	3.9533	4.3391	4.8212	5.9921	4.8919	6.5836	5.2434	4.5644	4.4094	7.225	7.0075	7.5259	10.1306	6.6548	6.1079	5.6662	5.0514	5.2028	4.7479	6.1194	4.858	5.348	3.7312	5.4896	7.2631	9.6897	7.376	9.5038	6.5092	5.9348	6.157	5.7711	4.7682	5.3851	6.6402	6.356
PF3D7_0419900.mrna1_1	PF3D7_0419900.mrna1_1;898	898	5.9293	4.839	4.6837	3.7527	3.2449	4.0832	4.8875	5.1473	4.0045	5.796	5.3677	3.845	3.7549	4.3377	4.6582	4.8885	5.4938	3.5261	4.1309	4.5898	6.0832	4.7208	5.3001	5.1014	5.1235	5.0657	3.9882	4.5625	4.9968	5.6913	5.0396	3.4303	4.0072	4.8319	4.1707	3.254	2.7803	4.2126	4.841	4.4449	3.7236	4.7425	5.213	4.516	3.5447	4.3512	3.9279	4.9722	5.07	4.6971	4.9722	5.0798	3.2203	5.3906	5.6323	4.393	4.0206	5.9853	5.4107	6.0505	5.9217	5.4383	4.9621	4.6182	4.6363	4.855	4.5613	5.6814	4.9345	5.3466	4.3477	5.5119	5.6502	8.711	5.6571	5.7029	6.6066	5.6879	6.2098	5.5686	5.7164	3.157	6.0753	5.1313
PF3D7_0419900.mrna1_1	PF3D7_0419900.mrna1_1;899	899	6.6296	6.0387	4.6392	4.0505	3.2898	5.306	5.3667	4.8273	3.0233	6.2623	5.2487	4.8654	4.1707	3.4303	5.0036	5.2032	5.2196	5.6614	5.1135	4.211	5.436	4.8099	5.5577	5.3957	4.5801	3.9864	4.6696	4.9777	4.6369	5.2821	5.7814	2.7719	5.4529	5.7903	5.0233	4.5103	4.3618	4.7126	5.3448	4.4522	5.4087	5.0832	5.4931	5.4896	5.4992	3.774	4.4912	4.7203	5.3576	4.9107	4.5844	5.2012	4.0312	4.6982	5.1723	4.7109	3.8904	6.3863	6.3747	5.511	5.3023	5.7098	6.2593	5.0925	5.5254	5.4104	5.2802	4.3132	3.6253	5.8968	4.5367	4.9704	6.0237	7.9747	6.499	4.5711	6.7207	5.0622	5.4886	4.9222	5.3212	2.9146	4.9593	5.8194
PF3D7_0419900.mrna1_1	PF3D7_0419900.mrna1_1;900	900	5.8909	4.814	5.4279	4.5564	4.3219	4.6531	5.2854	4.4944	3.8817	5.8846	3.5632	4.7772	4.111	1.6462	3.4983	3.8699	4.8649	5.5236	4.8525	4.3778	5.0014	4.9402	4.4699	3.5435	4.3291	3.7323	2.7398	3.8992	3.8043	4.9837	3.9864	3.8146	4.8728	4.1457	5.6496	5.0188	3.5632	3.1715	5.7975	3.3074	5.4489	4.4893	4.9896	3.858	4.2525	4.5292	5.0742	6.356	4.3674	4.5014	5.1359	4.2585	3.4634	4.5173	5.0712	4.2418	4.0453	3.774	6.0968	5.0461	5.2223	6.683	4.4101	3.9269	2.4222	4.9146	4.4343	5.1851	4.9777	4.7377	3.9345	4.2234	4.8743	8.1416	5.8369	5.5392	6.7655	5.3359	4.6328	5.3547	2.9184	3.0444	5.0081	4.6421
PF3D7_0419900.mrna1_1	PF3D7_0419900.mrna1_1;901	901	5.7189	4.6999	4.0738	2.2418	3.3147	4.3313	4.4666	4.1243	3.2987	5.4439	4.2357	4.6713	4.7549	3.8972	4.1619	5.1239	5.7247	2.5385	4.9896	4.1449	4.9026	4.7344	5.2653	5.0405	4.975	3.9955	4.4039	4.9658	4.5589	4.9814	5.6817	4.0444	5.0193	5.729	3.1522	3.6656	2.4725	4.272	4.7787	4.905	4.541	4.6041	3.6993	4.8679	3.645	5.8316	4.9855	4.7751	6.126	4.4216	3.6053	4.7137	4.5765	5.0862	4.6904	6.3743	4.4919	5.5116	5.7002	5.4296	5.4168	5.3448	5.0112	4.0764	5.5656	5.1906	4.582	4.6241	4.6082	3.8797	5.9023	4.6559	4.9658	8.0673	4.8258	5.0308	6.614	4.7708	4.8934	6.3809	3.8022	4.4976	5.0535	5.6868
PF3D7_0419900.mrna1_1	PF3D7_0419900.mrna1_1;902	902	5.9832	5.1835	4.3723	5.6407	5.1391	5.047	5.6736	5.5762	2.7181	5.6171	5.2091	4.905	4.2434	1.2449	3.9336	5.0286	5.2102	0.2016	5.1135	5.06	5.615	4.5311	4.9537	2.6206	4.504	3.3291	3.8186	4.6605	4.5053	5.4702	5.7978	4.2675	5.1148	5.7178	5.6588	2.8895	3.9644	6.1469	5.0553	5.6215	5.6479	4.9383	5.285	5.4841	2.729	4.9074	4.6363	4.8929	4.1595	7.757	5.3262	5.5018	4.2494	5.0058	4.9649	3.3089	4.3009	5.9702	6.3382	7.3045	4.9265	5.7884	4.6235	5.0426	4.9467	3.9864	4.2357	5.3345	3.7159	5.2188	4.6798	5.3176	6.0639	9.2019	6.7863	8.2736	6.019	4.5173	4.89	4.7452	3.858	4.1285	5.8286	4.1391
PF3D7_0419900.mrna1_1	PF3D7_0419900.mrna1_1;903	903	5.8824	5.0811	4.7698	4.7054	4.0479	4.7923	5.4185	6.5546	4.934	6.266	4.6276	5.5037	4.4383	4.1094	4.8237	4.9397	6.188	4.5385	4.1715	5.2702	4.8273	4.6294	5.7323	5.2426	6.1414	4.6421	5.0648	4.5999	5.2095	6.0415	6.2416	3.7592	5.0233	5.1022	5.1359	3.9991	4.4581	4.9923	5.8736	5.9091	4.6264	4.4005	5.005	5.433	5.4561	5.2199	4.8288	4.3498	4.2869	3.7495	5.2157	5.5106	4.2149	3.9616	5.2192	5.0925	4.6444	5.742	7.0443	5.9709	7.7483	7.3945	5.8019	5.373	5.8349	5.8674	5.394	4.8753	5.9488	4.9416	5.4269	5.4019	5.1599	9.2348	6.9233	9.6268	8.1061	5.5398	6.5286	6.6686	6.052	5.101	5.4666	4.9914
PF3D7_0419900.mrna1_1	PF3D7_0419900.mrna1_1;904	904	6.467	5.0161	5.4256	5.6103	4.3132	4.6588	5.128	5.9122	5.504	5.6002	4.7629	4.238	4.7698	0.669	5.2118	4.8875	5.5345	4.2884	4.9565	4.4323	4.7634	4.8099	5.8575	4.7923	5.3484	5.2506	5.0112	4.6882	4.591	5.1481	5.2754	5.392	4.9179	5.2106	5.714	3.6837	3.8012	4.0695	5.9091	6.0257	5.8384	4.8595	5.7939	4.3198	5.6005	3.9551	4.3723	6.1006	5.2968	4.7592	4.8535	5.4809	3.1969	4.2441	5.3747	5.4259	4.073	5.3999	6.1289	5.6857	5.615	6.9408	6.1359	5.1886	4.3757	4.4376	5.5339	5.4366	5.709	5.0224	4.7991	5.0496	5.6843	7.8088	6.1326	6.6171	6.907	5.5201	5.9695	4.3384	4.6781	3.1953	5.3176	6.4588
PF3D7_0419900.mrna1_1	PF3D7_0419900.mrna1_1;905	905	6.1048	4.2487	4.9658	4.2994	3.5185	4.0687	4.8782	5.2219	3.5692	5.739	4.7109	5.4604	4.0934	3.7049	5.8926	5.9115	6.4224	3.9736	3.0635	5.3494	4.5361	4.4548	5.1751	4.852	4.62	2.157	3.3964	3.905	5.0135	4.9722	5.0742	4.0144	5.116	4.5336	4.8748	3.3799	5.2172	4.6854	4.4828	4.8022	2.6017	1.9373	5.4276	3.9973	5.3927	5.1855	4.437	5.9491	4.5783	3.5922	4.6871	4.6696	4.1898	5.2638	5.4738	5.0157	5.0085	5.497	5.3352	5.746	6.4395	6.5729	4.8674	5.3604	3.1375	5.3194	3.7214	4.5423	5.6067	4.8605	4.8743	4.8314	6.2933	7.7683	5.8084	6.235	6.5011	3.4529	5.8166	4.9864	4.854	2.5185	5.4383	4.7671
PF3D7_0419900.mrna1_1	PF3D7_0419900.mrna1_1;906	906	5.8339	5.3519	3.855	5.0383	2.9561	4.4912	5.3858	4.1755	4.1683	5.7054	4.8053	3.9155	4.7236	2.6064	4.2102	4.5286	5.0883	3.0426	4.5267	4.1497	4.9425	1.4699	5.4598	4.2219	5.5226	4.5027	4.9579	4.4489	5.0135	4.8743	4.5753	4.8826	5.6823	4.2048	4.2227	2.1763	3.6288	5.0148	5.5604	5.0622	5.6513	4.1554	6.0953	3.1651	3.0036	3.3448	4.8171	5.5792	4.3597	2.8032	4.6023	4.9968	2.0426	5.2403	4.0618	3.6576	4.7109	5.1882	4.8773	5.6226	4.7897	4.7538	5.1969	4.8217	4.3667	3.4182	4.7871	5.3012	4.854	4.3212	4.8649	4.9547	4.4515	4.7965	6.726	5.7639	6.4589	4.8615	5.4552	2.854	5.4094	4.2824	4.8395	4.3674
PF3D7_0419900.mrna1_1	PF3D7_0419900.mrna1_1;907	907	5.3576	5.5635	5.0674	5.5506	4.193	4.327	6.2595	5.4627	2.9355	4.8699	5.0201	4.0557	5.3642	1.7181	2.7049	5.1396	5.2083	4.6381	4.1309	4.6887	5.2095	5.2713	5.5925	4.8629	5.4979	3.6462	3.6949	4.2675	5.5999	4.7479	4.8743	3.4436	3.9098	5.2917	4.6513	3.157	4.9973	4.2847	4.9768	5.2196	4.975	5.2913	5.4663	3.6949	4.9198	4.116	4.04	4.9402	5.5723	4.5242000000000004	5.332	5.1489	4.1334	6.7921	4.3154	4.8831	3.3031	5.439	4.9741	4.4764	5.8314	5.1667	4.6241	5.5826	5.4877	5.0501	5.0431	4.3031	4.9658	5.1639	4.0934	4.9083	6.5644	5.4406	5.8627	5.6355	7.2194	4.6921	6.0747	6.3661	5.0356	3.8329	4.2141	5.2657
PF3D7_0419900.mrna1_1	PF3D7_0419900.mrna1_1;908	908	6.0715	5.2102	5.098	3.266	2.6736	4.9006	4.6668	2.842	3.7538	5.464	4.8817	4.4601	4.8063	2.9672	3.5838	5.1631	5.1651	4.3771	3.1144	4.382	5.2192	3.1027	4.5723	4.257	6.1006	3.3477	2.4777	4.3103	5.4861	4.4396	5.1164	4.7908	5.5122	5.8068	5.5254	2.9542	4.9045	4.8972	6.6462	4.3413	4.9973	5.1751	5.5457	3.8679	5.516	4.6876	6.094	6.0092	5.3537	5.4009	4.4496	5.1787	3.4725	4.5826	4.4155	4.0435	3.009	5.5097	5.6795	4.4983	5.0334	3.8689	4.3971	4.393	2.2987	4.1675	4.5999	4.7377	2.842	4.3847	5.3295	4.2487	5.2456	4.5735	5.5759	5.3726	5.5957	5.3103	5.6171	4.0117	4.1276	2.3533	4.2502	4.6259
PF3D7_0419900.mrna1_1	PF3D7_0419900.mrna1_1;909	909	5.3975	5.2361	5.0887	4.4963	2.4828	2.5435	5.0272	3.6005	2.7949	4.6576	4.8807	4.5217	4.6848	3.157	3.3923	4.6565	4.6594	2.8379	3.0444	3.7247	4.5053	3.9155	5.3381	3.2555	4.8104	3.4476	3.7751	3.8156	4.6605	4.2876	5.2449	4.0224	5.2891	5.375	4.1135	4.2048	4.332	4.6259	5.7423	4.5185	4.9676	5.2036	4.3234	4.1481	3.9782	3.1424	3.7655	5.6392	4.8768	3.5705	5.3302	5.5367	4.6124	4.5261	4.9556	3.009	4.4886	4.9773	5.7549	5.1667	5.406	5.1922	5.4185	5.2361	3.6041	4.4575	3.3505	3.4128	4.859	3.844	4.135	5.2593	3.7866	5.106	5.1285	4.9649	6.3386	5.0246	5.5438	4.9435	3.5185	3.3688	4.0303	2.8914
PF3D7_0419900.mrna1_1	PF3D7_0419900.mrna1_1;910	910	5.9577	4.7323	4.8053	4.5059	1.9964	3.3519	5.6767	4.6323	3.9745	7.3041	4.1643	3.4777	4.5981	0	4.009	4.4647	4.5072	4.0841	4.3505	3.2479	3.7442	4.9035	5.2407	3.849	4.1851	1.6781	4.1218	4.8125	5.0152	4.541	5.2817	4.0027	5.3223	3.857	5.0557	3.7814	4.1603	3.9607	6.4845	5.0866	4.111	4.2141	5.7206	4.6927	4.8395	4.2126	5.0488	5.9516	6.0581	3.7474	4.8465	5.4084	1.9486	3.7666	4.594	3.4555	3.1811	6.0817	5.5251	5.8197	5.2728	4.6106	4.1938	4.565	5.3604	5.14	4.079	4.228	4.504	3.3505	3.8379	4.135	5.7203	4.7153	5.353	5.0453	5.5487	5.2494	5.7814	5.5653	4.2653	2.025	4.4861	4.3219
PF3D7_0419900.mrna1_1	PF3D7_0419900.mrna1_1;911	911	5.516	4.1587	3.9837	3.9846	4.2847	4.856	4.9846	4.2288	4.1383	4.4647	3.7655	1.9336	3.269	4.9236	4.6082	5.4954	4.3985	4.2824	3.7148	4.0188	5.4029	4.6696	5.6887	3.8309	4.6415	3.8807	3.5534	4.7306	5.5444	4.5729	4.8425	3.5336	5.3957	4.4168	5.5963	4.3462	2.1276	4.0444	5.9239	5.6568	5.3374	3.3363	5.8649	4.4841	5.0904	4.4033	4.6165	4.8063	5.5931	3.9364	5.3892	5.5696	0.0144	4.0583	5.5662	3.7506	5.439	4.4053	6.2696	3.9736	4.9768	4.8099	4.5741	3.5173	4.3992000000000004	5.3298	5.1843	4.3834	4.9165	3.6194	4.2928	4.62	6.1416	5.3334	5.033	5.3158	5.0461	4.4303	5.4189	4.852	5.0054	1.8197	4.0917	3.546
PF3D7_0419900.mrna1_1	PF3D7_0419900.mrna1_1;912	912	5.487	5.1659	4.9378	4.4269	2.4005	4.5084	5.3452	4.3597	2.9672	5.3395	5.2604	3.9088	5.8192	1.7655	4.8349	5.0734	5.3409	4.6029	4.0161	5.7206	5.8785	5.1779	5.8362	5.1461	5.1313	4.8924	5.5552	4.7944	6.4325	4.9312	6.2999	4.7115	5.5978	5.5261	5.4941	5.599	4.2196	4.0339	5.5686	3.969	5.1334	5.51	5.7832	4.9103	4.5046	4.4874	5.2502	4.857	5.6585	5.0875	4.844	5.7181	4.1218	6.6778	5.4793	4.4777	5.1189	6.3849	5.5567	6.6251	5.5561	5.6352	4.9136	4.849	3.8826	5.0836	4.4893	5.0904	4.6206	5.0514	4.6792	5.0166	5.7955	4.5583	6.7766	5.3459	6.0193	6.0268	5.6235	4.4822	4.2772	5.9635	5.1827	5.5068
PF3D7_0419900.mrna1_1	PF3D7_0419900.mrna1_1;913	913	5.877	4.9593	4.6124	4.1276	4.144	3.1457	5.9103	3.9764	3.5008	5.6554	4.5392	5.1554	5.7929	3.3205	4.6582	4.7236	4.4738	3.6904	4.342	5.6536	7.4527	5.4459	4.9435	4.8089	5.857	4.1408	5.5753	4.649	5.3074	4.887	6.4089	3.5945	6.0444	5.6253	5.7255	5.5954	5.4744	6.1148	5.8255	5.1727	4.7137	5.6556	5.9519	5.2161	4.6531	3.6088	4.116	6.0892	5.3252	5.7594	5.4941	5.1436	5.6241	5.5441	3.8146	5.2884	5.2743	5.8197	5.6676	7.3915	5.8562	6.1961	5.3122	5.0934	4.9946	4.673	5.8763	4.254	5.0303	5.6311	3.849	4.6398	5.6786	5.8035	7.6004	5.6511	5.2254	5.6079	5.4124	6.133	5.3813	4.3384	4.591	6.5413
PF3D7_0419900.mrna1_1	PF3D7_0419900.mrna1_1;914	914	6.5758	5.5333	5.5122	4.3632	3.1538	4.7219	4.6241	5.532	5.1906	4.9006	4.8176	4.2234	3.8197	4.5789	3.7602	5.6392	4.5323	5.856	4.6887	6.7211	6.4251	6.8571	5.3352	5.1623	5.8043	2.9467	6.1502	5.4634	6.2221	4.3554	8.6159	5.6153	5.2118	4.969	5.1502	5.7342	4.546	4.9217	5.3151	4.9809	5.1152	4.7065	6.7018	6.1528	5.2102	4.6859	3.8012	5.4141	5.3498	6.2981	5.7409	8.0806	6.3598	6.4041	5.0942	4.3978	4.9298	5.8926	5.8367000000000004	9.5946	5.2445	7.4343	5.9069	6.4182	6.684	6.1795	5.6568	4.2854	4.2334	6.2008	3.3937	4.926	5.2585	5.3302	9.7205	7.0244	7.0017	4.9855	6.9874	7.5899	6.1001	6.3906	4.4718	2.8659
PF3D7_0419900.mrna1_1	PF3D7_0419900.mrna1_1;915	915	7.9602	6.976	7.0056	5.7479	5.9272	4.5447	5.0383	4.7479	6.0498	7.3062	5.6639	6.9612	4.6029	6.0063	5.7832	4.6769	6.0002	5.8625	4.8192	7.5296	7.6744	9.0722	5.076	5.7377	6.0966	4.7913	6.5125	4.6753	7.2228	6.1723	10.2326	5.0875	5.8547	6.0533	4.7991	6.5956	3.7549	5.3395	5.7279	6.7944	5.5524	4.8001	7.2101	6.963	7.218	5.7584	4.557	6.6002	4.5619	7.133	7.3094	8.8932	7.1948	7.196	6.2397	5.7487	5.5214	5.3391	6.4192	10.4496	5.7597	8.4799	6.9395	5.1235	7.9981	6.9808	7.0611	4.8068	6.278	6.1402	4.8545	5.4976	6.2623	6.9099	10.4434	5.7331	8.4335	6.37	6.7581	7.9779	6.9568	7.7648	5.62	5.4158
PF3D7_0419900.mrna1_1	PF3D7_0419900.mrna1_1;916	916	8.5592	7.6981	7.8766	5.3903	6.5483	5.0652	6.1595	6.0328	6.4643	8.7058	7.3513	6.3688	5.7743	5.921	6.098	4.4931	6.1173	7.4636	4.5311	7.6628	8.9405	10.903	5.8012	6.1183	6.4175	5.9816	7.0025	4.9016	7.7552	7.5105	12.2338	4.5601	6.2215	5.4614	6.3846	7.3916	6.2954	5.7552	6.4555	7.1892	7.1882	6.0076	9.032	8.4839	8.5815	5.897	6.4987	7.0821	6.1119	8.1426	7.2195	10.3588	9.0902	7.3904	6.7706	5.2869	5.9866	5.5889	6.3597	11.1181	5.8339	8.7735	7.5032	6.5931	8.5012	7.1891	9.1423	5.3494	6.6024	5.784	5.8965	6.1493	6.2979	7.3581	11.1273	5.2219	11.0532	7.5859	7.8184	9.2689	7.3238	9.6788	5.6565	6.8505
PF3D7_0419900.mrna1_1	PF3D7_0419900.mrna1_1;917	917	10.0199	9.1137	9.0718	6.418	6.6953	6.5892	5.5717	6.5357	7.5531	9.7567	8.2051	6.787	5.7495	6.7032	7.1161	5.5361	7.3361	6.7841	6.1914	7.871	10.0911	10.8998	6.8104	6.3475	6.859	8.2844	8.2349	6.3644	8.1816	8.0164	12.0913	6.5935	6.8318	7.1184	7.5081	7.5187	7.2893	8.4734	8.6126	8.4956	8.4385	7.1957	9.6765	8.9939	9.366	7.9635	7.3963	8.6545	5.7721	7.6822	10.2654	10.6461	9.2659	6.7641	7.4628	8.3854	8.0386	6.0866	6.8943	10.5049	6.9343	10.1069	8.004	7.2659	9.3209	7.5324	9.0726	7.5199	7.0372	7.5733	7.7054	8.0288	7.0828	8.1716	10.6	6.3968	9.3688	7.2651	8.0251	9.8118	6.0572	9.4348	8.2147	7.5376
PF3D7_0419900.mrna1_1	PF3D7_0419900.mrna1_1;918	918	10.0635	9.3641	7.7511	5.9612	8.6019	8.033	4.6147	6.0332	7.6731	10.5408	6.6228	7.3716	5.825	8.4659	8.5764	5.8265	7.1037	6.4199	5.7695	8.3426	10.4878	11.3073	6.4922	6.059	5.6191	7.1731	8.3286	6.2003	8.3873	7.8482	12.9914	5.9338	6.5774	5.8662	6.2506	7.4887	6.9056	6.8997	8.5651	9.3968	8.8626	7.0911	7.6981	8.1291	9.6688	6.5543	7.5696	8.3008	9.7683	8.2987	8.8217	8.2333	9.2292	6.9007	9.5616	7.1853	6.4423	6.2806	6.501	10.5119	6.5225	9.7685	7.262	6.0444	9.2609	6.5371	9.3934	6.0798	7.1514	8.2156	6.8396	6.6531	7.2892	7.479	10.5018	6.5942	9.9967	6.195	7.4817	9.4276	6.6723	10.276	5.5564	6.4288
PF3D7_0419900.mrna1_1	PF3D7_0419900.mrna1_1;919	919	9.4298	9.5275	8.3209	6.6659	7.9126	7.6733	6.0883	7.0146	8.262	9.9252	7.3258	9.5271	6.7795	7.5807	8.2076	6.9299	7.5177	7.4019	7.1185	8.678	13.1304	11.47	8.1596	6.8993	5.9059	8.2427	11.5143	7.0425	8.5577	11.4269	13.0514	7.6581	7.6447	7.0861	6.133	11.8581	8.2006	9.13	9.0576	8.655	4.7415	7.987	8.5031	8.8869	9.0065	10.9323	8.2031	9.0851	12.3191	9.0218	10.6553	8.8106	8.8205	7.0344	8.4619	11.2483	6.6751	6.6651	7.0235	10.4593	7.3353	12.3042	10.9141	8.2164	10.8646	10.4728	9.6188	8.7475	10.9188	8.492	10.3026	6.8597	8.1988	7.8948	10.6057	7.34	12.2916	9.4157	9.1204	11.014	10.7862	10.8863	8.905	11.1064
PF3D7_0419900.mrna1_1	PF3D7_0419900.mrna1_1;920	920	9.9842	8.6483	8.9249	6.8279	9.7555	7.7764	7.5146	6.8903	10.6502	10.5453	7.7503	8.334	6.2044	9.6834	8.0276	8.0306	7.828	7.9059	7.0335	9.2949	12.3709	11.7362	8.2578	7.8971	7.8615	8.3008	10.8282	7.1682	9.5332	10.5837	13.0046	7.889	7.6266	7.8456	8.1129	10.4178	8.2241	10.5553	9.6881	8.1036	6.4872	8.7197	8.9303	7.6303	9.1063	11.6049	9.9559	9.2879	11.8922	11.0273	11.6841	9.0147	9.392	8.268	8.8422	12.0032	6.9528	8.0783	7.8815	11.1113	7.8454	12.0749	10.7526	9.3203	10.5502	9.3546	10.3535	8.3656	10.2039	9.0656	10.3538	6.6824	8.8154	8.8715	11.0447	8.0181	12.1155	8.555	10.1282	10.6411	10.1185	11.1616	8.8971	10.9449
PF3D7_0419900.mrna1_1	PF3D7_0419900.mrna1_1;921	921	9.6856	9.0047	6.8137	7.2775	9.728	8.8578	8.321	8.9286	11.1649	9.2295	8.3284	9.0671	7.4532	9.869	9.263	8.8521	9.1113	9.1464	8.1861	9.0343	12.2384	11.8188	8.7887	7.5261	7.8259	8.7804	10.644	7.8471	9.0776	9.7758	12.5785	9.181	8.3647	8.1267	8.1007	11.0571	8.3966	9.5849	8.413	8.6893	7.0958	8.8017	8.3183	7.8346	8.9394	11.083	9.3731	9.1734000000000009	12.5262	10.9519	11.6589	8.3339	9.8607	6.6649	8.4794	12.13	7.4753	7.6514	7.3464	11.1472	8.284	12.7686	11.1391	9.064	11.2555	9.4835	9.0501	9.7285	12.701	9.1566	11.4067	6.847	9.1826	8.4525	11.1757	8.5476	12.7593	8.6973	9.8853	11.4231	10.5289	10.1172	10.156	13.1924
PF3D7_0419900.mrna1_1	PF3D7_0419900.mrna1_1;922	922	8.7844	7.6061	6.1313	7.3158	9.5395	7.9844	7.5061	7.9376	10.4909	8.8034	8.7894	8.3787	6.903	9.4121	7.7196	7.6981	8.3343	8.3298	7.7067	8.3341	10.4791	11.8377	7.1007	7.0667	8.1869	8.8688	10.6627	8.2562	8.5607	8.4497	12.2813	7.7396	7.0152	8.6837	7.3807	10.0628	8.7955	10.7411	8.1869	6.3703	8.6558	9.0312	8.0981	7.7627	8.0954	11.2399	10.469	8.8716	11.8983	10.8227	11.0347	9.5301	8.7258	7.8163	7.3256	11.4083	6.4476	8.6001	6.958	9.0866	7.1925	11.1099	10.9825	9.0985	10.4199	8.6065	9.0611	10.3552	9.7949	8.0075	11.0322	6.5132	9.6791	8.2566	9.1554	7.0733	12.0214	9.0156	9.2742	10.3919	9.3355	10.4401	10.8747	10.2197
PF3D7_0419900.mrna1_1	PF3D7_0419900.mrna1_1;923	923	9.0355	8.0968	9.5206	7.8994	10.9642	7.9751	7.6937	7.8497	11.1305	9.02	9.4175	8.5853	7.4179	10.6834	8.247	8.444	8.4624	9.0057	8.6252	9.4841	10.4079	11.9584	8.6877	7.1998	8.7271	7.1335	11.0284	8.325	9.5259	8.4675	12.289	8.9416	6.8549	8.249	6.3897	10.7732	9.4126	11.0996	10.3203	7.0585	6.7407	9.2582	10	7.9399	8.2336	11.7296	10.775	10.4212	12.4603	11.2345	11.2787	10.5014	7.7702	9.4432	7.7712	12.0213	7.2549	9.6066	9.7859	8.4317	7.1477	11.6596	10.2447	8.7908	11.0453	10.0488	9.4745	9.305	10.1586	8.3284	10.7516	7.0166	11.2951	10.1328	8.6176	7.9477	11.9488	8.1824	9.4442	11.0204	10.4832	10.5043	10.126	10.8761
PF3D7_0419900.mrna1_1	PF3D7_0419900.mrna1_1;924	924	7.799	11.1672	6.6191	11.3243	10.3951	6.5702	5.4663	5.0648	9.4285	8.1297	8.7432	7.0529	11.1445	9.4174	6.9515	5.812	5.6121	6.5596	7.5847	7.3359	8.4731	9.2959	9.3698	6.4077	6.3866	5.1252	8.4354	7.5996	7.8561	6.2769	9.086	9.1502	6.2081	6.4055	6.1434	8.0527	9.3918	9.6999	9.8479	10.6214	6.825	8.5634	4.9937	6.2139	6.3304	9.7897	10.4142	9.6433	12.0712	8.638	10.3015	5.86	6.8345	7.3135	6.5561	10.1336	6.2687	8.0545	5.2968	5.8319	6.5975	8.9615	5.9174	6.7324	6.5136	7.9095	8.3553	8.839	7.2865	7.167	11.2887	4.9887	10.0189	5.6525	5.9722	5.9465	9.5404	5.4986	7.4636	8.1905	8.4522	8.0833	9.3678	8.4145
PF3D7_0419900.mrna1_1	PF3D7_0419900.mrna1_1;925	925	8.0295	7.4081	7.5874	12.2217	10.6284	6.9287	6.4234	6.7536	11.1383	8.4361	7.8499	8.2949	12.4131	10.0596	7.3928	7.7151	6.7725	7.9212	8.131	8.3514	8.0472	11.6123	9.3562	5.791	7.3663	7.5587	10.2869	7.3164	8.6743	7.8103	12.4829	8.775	6.1131	7.2512	6.4331	10.2958	12.2036	10.6233	10.5128	5.9841	8.6819	8.3696	7.618	7.8371	7.3031	11.4407	10.7338	10.6372	12.0901	10.2061	11.3726	8.6689	6.9311	7.4501	7.6539	11.2679	6.5826	8.1326	6.6791	5.0175	6.7489	11.1072	9.6168	8.519	10.3279	8.8706	9.2288	10.908	9.4114	7.8611	11.2856	6.5814	10.061	7.3246	7.6892	6.9644	10.7778	7.6361	8.772	11.0521	9.344	9.8522	11.3687	9.7794
PF3D7_0419900.mrna1_1	PF3D7_0419900.mrna1_1;926	926	7.7666	7.1286	5.9809	11.1858	11.0619	6.952	6.0762	6.3163	10.381	7.1005	7.4057	8.1228	11.3642	10.853	6.6423	7.1636	6.74	7.1378	7.9157	8.0895	6.5261	11.2579	9.1276	7.1146	6.6914	5.934	9.7551	7.6587	8.8729	6.8549	11.5698	10.0339	7.1928	6.9816	5.4877	9.613	9.4764	10.0675	10.612	6.6101	5.5037	8.3271	6.8258	6.0481	6.6502	11.1453	10.9806	9.8377	12.5166	9.9815	11.1707	6.4537	7.5649	7.1789	6.5815	10.2323	5.8066	8.6251	7.0205	5.9502	6.5616	10.2683	7.4696	7.1035	8.1841	8.2666	9.2916	9.2549	9.1458	7.3597	11.7887	6.3413	10.2972	7.0455	6.1597	6.8707	10.86	6.2093	8.123	8.5356	9.2441	9.3052	10.0293	9.217
PF3D7_0419900.mrna1_1	PF3D7_0419900.mrna1_1;927	927	6.5662	5.632	5.7186	9.7727	8.9481	5.4459	6.1882	5.9026	7.6065	6.6112	5.1695	5.0535	7.6621	9.2087	5.9844	6.1008	6.0394	6.6641	4.8723	7.0171	6.1018	7.2051	8.5411	6.6066	5.5689	4.4535	7.7615	6.3007	7.5226	7.1303	7.1839	8.4844	6.8467	6.0433	5.2036	7.8126	7.0006	9.0188	8.3151	5.2219	5.3726	6.3147	6.3745	5.6548	4.8445	7.3596	8.5589	7.3437	10.7301	7.7293	10.182	6.0507	6.5148	6.7522	5.9937	8.0239	5.3568	7.5025	5.9805	5.5204	6.3045	8.1008	6.029	5.6132	6.7025	6.8036	7.5398	7.9288	8.4173	5.845	8.5334	6.0074	9.1392	5.4604	5.8982	5.9042	8.8254	7.0228	7.5941	7.5048	6.9871	8.1807	8.279	8.6607
PF3D7_0419900.mrna1_1	PF3D7_0419900.mrna1_1;928	928	6.5621	6.1821	4.9695	11.1252	5.4819	8.3025	5.5176	5.96	5.3273	7.5583	6.4599	7.756	11.1886	5.1268	8.2548	5.7716	6.4898	5.5286	7.5541	6.7707	5.8997	8.9022	7.2504	5.753	5.9807	6.325	5.6053	6.7585	6.3999	6.8167	8.6979	6.8964	5.9957	6.6137	5.9488	5.5798	11.021	6.5764	8.784	5.8612	8.1776	7.2494	5.8347	6.7302	6.3619	5.7142	7.5575	8.5772	8.0132	5.7501	8.4951	5.479	7.2858	7.0657	6.7621	5.2713	8.6908	6.2909	5.8339	6.4336	8.0958	10.678	7.3583	6.7403	7.609	6.8067	5.299	9.6524	6.7171	5.8329	5.9453	7.9148	7.7104	5.2203	6.9877	7.1009	10.6816	7.1378	6.7129	7.9658	8.0051	5.3723	9.7317	6.7118
PF3D7_0419900.mrna1_1	PF3D7_0419900.mrna1_1;929	929	8.854	5.6952	5.3851	11.6314	7.2891	5.318	8.5123	6.5326	7.0104	8.8958	6.3423	11.6189	11.6971	7.8658	6.1272	8.3067	6.7046	4.8232	6.1875	6.8129	7.1251	6.9728	6.348	4.3477	6.0955	5.2506	7.5694	5.8045	6.5148	7.3532	7.7647	4.9088	5.029	5.1566	5.0764	7.4005	12.3594	5.5647	12.7679	5.3052	4.275	7.2663	5.684	4.9265	9.1917	5.9962	6.5187	12.6947	6.0184	5.8535	10.8942	5.5549	7.1889	5.848	4.477	5.8989	5.3691	6.8358	6.4548	5.7306	6.7953	9.1471	7.3022	5.9848	7.5755	6.4326	5.1424	9.6427	6.0226	5.532	6.2566	5.2608	7.0707	6.7542	6.5185	5.8804	8.6947	6.2124	6.6391	7.7506	7.2797	5.4323	10.0554	5.4857
PF3D7_0419900.mrna1_1	PF3D7_0419900.mrna1_1;930	930	7.9531	6.5084	5.7829	9.4802	7.8233	7.0874	8.7589	8.2327	8.2819	7.7311	6.3264	12.0957	10.3796	7.8695	7.1865	8.586	7.4269	7.3244	5.627	5.3702	7.1673	5.7895	8.051	5.591	6.6652	6.633	5.4699	5.3875	6.4163	7.3208	6.7078	7.68	9.1277	7.1782	5.5702	5.61	11.5636	9.402	14.01	6.9275	4.5904	5.9439	5.2746	5.3642	8.0518	5.8938	8.3293	13.5302	3.3827	5.5537	11.3494	5.8512	6.2867	5.861	5.223	5.9444	3.6949	5.8512	8.0718	6.4104	8.1869	8.3726	7.0218	6.5359	6.5356	6.6352	5.8787	9.0705	6.1518	5.5503	5.5595	4.1603	6.2596	7.5402	7.7013	7.2744	8.8869	7.4488	6.2735	6.8258	6.4643	5.1707	9.1062	6.6707
PF3D7_0419900.mrna1_1	PF3D7_0419900.mrna1_1;931	931	6.8902	6.8776	6.2259	9.0274	7.0067	5.3899	8.8075	8.2441	7.8229	7.0287	6.5195	13.0343	9.5732	7.4429	6.0029	7.7085	8.258	10.0464	5.9612	7.7653	5.8166	6.8442	6.3688	7.7629	7.0798	6.156	6.6855	5.2365	8.4551	6.805	7.3487	6.5777	7.4017	7.7023	5.8197	6.4264	11.4264	6.7058	10.548400000000001	7.0644	5.6267	6.1291	6.5892	6.6365	7.9083	5.8263	6.0596	8.77	6.0659	9.3735	11.5246	6.5659	7.3549	7.1694	5.2645	5.5868	5.9768	6.8787	11.2338	7.2946	8.6936	8.4308	9.1027	5.9642	8.1269	6.6851	6.5736	10.2234	5.9853	5.098	5.6642	6.1731	8.5616	11.8844	7.7011	7.6975	7.9561	8.7214	7.0062	8.3636	6.842	7.4972	10.5984	6.8817
PF3D7_0419900.mrna1_1	PF3D7_0419900.mrna1_1;932	932	7.2258	7.5237	5.5641	6.4731	4.9805	6.8806	6.8218	6.5638	4.6106	7.0436	5.9004	11.564	6.5281	5.1114	5.8963	8.3839	6.556	8.2045	5.3313	6.6595	5.7687	5.6993	6.2512	6.195	7.2654	3.5789	4.8768	5.9016	6.4057	6.4368	6.7086	6.2122	5.9551	6.829	4.8395	5.2353	5.98	5.4002	7.9631	7.991	5.7071	4.9406	4.9355	5.7751	5.8904	6.2376	6.7142	8.9304	7.511	6.9064	9.0676	5.7363	6.1609	6.5357	5.2902	5.2145	4.9435	7.7169	7.8429	4.4712	7.3396	7.2678	6.7408	5.5438	6.1733	6.6299	5.9748	8.8747	9.2757	5.5934	5.4239	4.5801	7.3018	6.3854	6.2209	7.3957	8.3182	7.2692	6.4689	6.4591	6.4606	5.7684	8.9932	8.531
PF3D7_0419900.mrna1_1	PF3D7_0419900.mrna1_1;933	933	9.2071	5.8622	5.8153	5.8557	5.1663	6.9089	7.3351	8.4307	3.7398	10.5723	6.3432	11.0096	6.7483	4.3992000000000004	6.4833	6.9595	8.6807	9.3861	4.6387	6.7637	7.0954	5.7178	4.8525	5.9062	11.0589	5.779	5.8374	5.6781	7.2939	7.8704	6.814	5.0144	5.5729	9.5653	6.3016	5.7107	6.2778	5.9009	8.6563	5.0027	7.3244	5.393	5.5151	6.1643	9.5681	4.8063	5.1445	8.3573	5.1843	6.152	12.8512	5.4601	5.3916	6.0325	4.848	5.95	5.0695	6.8101	8.5449	8.014	8.6796	7.9922	11.4647	6.6417	4.2547	7.1065	5.5195	7.0262	7.5431	5.1428	5.0704	5.6904	7.1844	6.8974	8.2676	6.8045	8.0389	10.9217	6.4694	5.4121	7.9223	4.7175	7.246	7.7704
PF3D7_0419900.mrna1_1	PF3D7_0419900.mrna1_1;934	934	8.0941	5.8364	5.6854	6.7554	5.0751	6.7581	8.5226	8.6627	4.5379	7.4579	6.0921	11.2041	5.4016	5.7482	6.7479	7.4113	6.8068	10.0836	5.3981	6.9797	6.6633	6.6737	5.0605	7.9672	7.0261	6.8278	4.3583	5.3806	7.6129	7.8033	6.5965	3.3992	7.5673	6.843	7.0274	5.9047	6.8001	5.3092	9.6102	5.0853	9.1478	6.4725	5.8056	8.1502	8.5688	5.9828	6.0043	9.2254	5.7287	5.6685	11.6747	5.9809	7.4113	6.2311	5.714	5.3338	5.1691	6.9666	9.4245	6.2157	9.1705	8.1545	9.2346	5.5996	4.6182	6.3239	6.6363	8.0411	7.2964	5.5756	5.4323	4.8972	7.361	7.4752	6.6392	7.4118	8.6591	8.8435	6.8954	6.4645	7.1918	5.6974	7.5228	8.0785
PF3D7_0419900.mrna1_1	PF3D7_0419900.mrna1_1;935	935	7.0272	4.8861	5.669	5.8763	5.4232	6.4705	7.2159	4.3038	4.5656	6.8885	5.8357	9.2124	5.0695	3.3205	5.5005	6.9746	6.632	6.5544	4.9373	6.3574	6.1793	6.5563	3.9598	5.632	5.8309	4.6288	4.1027	5.2898	6.8978	6.4077	7.0733	5.7962	5.1957	5.8089	4.645	4.9265	4.8856	5.6482	7.455	4.7698	3.7257	4.8904	4.7115	5.6002	6.0849	5.0334	6.2564	6.7921	5.5053	5.4393	9.6903	6.0056	5.7527	6.1073	5.1627	4.7608	3.9146	6.7951	8.1342	5.2145	7.1181	7.1968	5.5558	5.3406	4.4249	6.0775	3.9709	6.3298	7.5391	5.6401	4.5963	5.6427	6.9208	6.8474	6.0367	6.4935	6.9397	6.9875	6.7725	6.0672	5.5385	5.0457	6.9698	7.3697
PF3D7_0419900.mrna1_1	PF3D7_0419900.mrna1_1;936	936	6.8271	5.8696	6.079	5.9174	4.7756	6.2057	6.2405	5.204	4.2048	6.202	5.0622	8.4145	4.8324	4.7981	6.1932	6.1695	6.0742	5.9155	5.4482	7.2497	7.2163	6.0186	5.2615	4.6502	5.8763	5.0488	4.6571	4.7634	6.7692	6.472	7.2719	4.7038	6.2311	5.477	6.1735	5.3125	5.6375	5.3709	6.3863	4.9069	5.3551	4.5336	4.7929	5.7431	5.2418	4.6165	5.7552	6.5723	5.9814	4.2257	9.0841	5.3909	3.8914	6.0695	5.1878	5.4131	4.8359	6.9868	6.7007	5.0592	6.893	7.0157	4.3799	5.4979	4.6736	5.06	5.0661	5.5895	7.4443	5.4366	5.6118	5.3234	7.0572	5.8738	5.5226	5.7629	7.377	7.0703	6.6275	4.8659	4.3827	4.0968	6.5022	6.9879
PF3D7_0419900.mrna1_1	PF3D7_0419900.mrna1_1;937	937	6.8807	5.8027	5.7238	6.3183	5.7013	6.8226	5.7931	5.0942	4.5975	6.7758	6.3161	7.8465	5.7533	4.1731	5.7721	5.1723	6.0389	4.7772	5.439	7.1919	5.7043	5.9435	5.1346	5.745	5.5531	5.5931	3.9523	5.2114	6.616	6.0894	6.079	4.814	5.8527	4.8914	5.9903	3.5336	4.0755	6.4949	8.68	5.195	4.3455	5.1424	3.7887	5.1089	3.8924	4.1627	5.2705	7.7339	6.1087	5.434	8.6162	4.327	3.4276	6.1377	5.9129	5.2118	5.6415	6.257	6.0264	4.3951	7.0384	6.2365	5.5472	5.6591	4.1309	5.4611	5.3459	5.0592	7.1803	5.2079	4.5392	5.8694	6.0272	5.8158	4.9378	6.9447	6.753	6.0007	6.2186	5.5592	4.4107	5.2716	6.3975	6.7538
PF3D7_0419900.mrna1_1	PF3D7_0419900.mrna1_1;938	938	6.9466	6.1497	5.2873	5.8775	5.6124	7.048	6.1572	4.986	4.0144	6.7827	5.6126	10.8054	5.8941	4.5625	6.2365	6.3776	6.3203	5.0334	5.7342	6.7906	6.218	6.031	5.4647	6.0034	5.5304	5.0557	5.9921	5.6206	6.8271	6.72	6.6774	5.6053	5.9834	5.6767	5.1659	5.2664	5.489	5.1428	7.688	5.4433	5.4931	5.5264	5.3923	6.1391	5.2645	4.852	6.0706	7.6534	5.7285	6.2683	9.1833	4.9709	4.7241	6.5228	4.7436	4.9126	4.6656	5.6453	6.8236	5.4951	6.4395	6.9888	5.4864	4.8181	5.5835	5.8824	8.0253	5.2246	7.6931	4.8728	5.6551	5.4909	6.5083	5.0457	5.1675	6.6503	7.0861	6.2612	6.005	5.7498	5.4676	4.4423	5.6185	7.3503
PF3D7_0419900.mrna1_1	PF3D7_0419900.mrna1_1;939	939	7.285	6.0529	5.5534	6.4575	5.4077	6.5287	7.2571	4.5497	5.299	7.098	6.1094	10.2994	5.8326	4.3103	6.6473	7.3085	8.2412	4.1819	5.0317	7.2423	6.7947	5.8324	5.8674	6.2508	5.2657	4.1755	4.4816	5.9556	7.2592	6.9399	6.5662	5.2596	6.6476	5.5444	4.9069	5.1396	5.1743	5.4689	6.7392	5.1383	6.0065	5.5683	5.4624	5.926	6.4378	4.7634	5.8714	6.7192	5.98	4.9672	10.4411	5.1914	5.3082	5.9124	5.3639	5.2589	5.1432	6.1759	9.3544	5.373	7.801	7.0526	5.1587	5.4686	4.1497	5.7745	5.5683	5.2705	8.1358	5.9644	5.1164	5.6444	6.7263	5.6747	5.5154	6.3981	6.4731	7.1242	6.8637	6.0398	5.6103	5.5103	6.1963	7.4714
PF3D7_0419900.mrna1_1	PF3D7_0419900.mrna1_1;940	940	7.3015	6.6015	5.8846	7.228	5.2453	6.7768	5.9632	5.0947	6.0226	7.1585	5.4931	7.7024	8.3231	6.0963	6.2139	6.0845	6.285	4.0303	6.0005	7.6409	10.0032	5.7085	6.0915	6.0468	6.102	5.292	5.1934	6.5691	7.5452	10.792	5.841	6.047	5.4446	5.2913	6.2998	4.9021	5.2044	5.7835	6.1003	6.3743	4.6082	4.0704	4.9533	6.3537	6.8335	6.0989	6.3062	6.6426	5.1367	6.9201	6.1508	5.6482	5.4627	6.5021	6.5463	6.5848	4.7533	6.519	6.0868	4.6753	6.2451	9.8005	5.911	5.7211	6.6266	5.7613	5.4202	6.4092	7.4596	5.8547	5.266	5.634	6.5225	6.2491	6.2451	5.9083	9.4428	6.0376	6.254	7.4478	5.1189	5.3089	6.6235	6.9979
PF3D7_0419900.mrna1_1	PF3D7_0419900.mrna1_1;941	941	6.9705	5.9789	6.3432	6.2988	5.7369	4.2832	5.1424	5.3027	4.7076	6.583	5.8926	4.9126	5.7238	5.318	5.5777	5.8704	5.3927	5.6775	5.7743	6.9704	5.5838	5.1926	5.8061	6.6985	5.3509	5.1297	4.4416	5.0135	6.7897	5.5561	6.26	6.6831	6.3049	4.84	4.5711	5.272	4.9745	5.1481	6.015	4.8948	5.8736	5.0201	4.4874	5.3445	5.0112	4.1635	5.3785	5.991	5.6747	5.682	6.2493	5.3176	4.6982	6.0219	6.7677	5.7568	4.6112	6.2472	6.34	4.6334	6.7272	7.4277	5.0369	5.4819	6.9928	5.2675	5.1094	5.4799	6.9822	6.6736	5.3547	5.1069	6.6515	4.1969	6.595	6.4443	7.4287	5.9198	6.2344	7.0966	5.6375	4.9973	6.7505	7.4508
PF3D7_0419900.mrna1_1	PF3D7_0419900.mrna1_1;942	942	7.6194	5.8135	6.1508	5.8809	6.1574	6.5154	7.2434	8.512	6.233	7.1692	6.854	6.3821	5.8758	5.0277	6.5149	5.6668	7.8174	5.1599	5.3473	7.1116	5.522	5.6668	5.7396	6.6112	5.8948	4.8395	5.0917	6.1603	7.1467	6.3391	6.5269	5.7257	5.5251	5.8834	4.995	5.1185	5.6244	5.8273	6.0424	6.8626	8.3777	5.2513	5.3927	5.6687	6.4207	7.3648	5.954	6.8522	4.8176	7.0368	5.7578	6.4248	6.1514	6.192	7.3968	6.8276	5.4162	5.7861	6.285	5.347	5.9941	7.3851	8.4256	5.9855	6.6666	5.4643	5.5904	5.9326	7.4483	6.936	6.1194	5.5527	6.2472	6.3196	6.195	5.2211	7.9427	7.4718	6.4568	7.4328	5.6608	7.022	6.6731	6.8727
PF3D7_0419900.mrna1_1	PF3D7_0419900.mrna1_1;943	943	6.8198	6.3165	6.6079	5.1906	6.8112	5.9265	6.8648	5.2334	7.2908	7.4807	6.4283	7.2981	5.0321	6.8646	5.578	6.2365	6.7638	4.0063	4.9864	7.8737	6.8393	6.3418	6.541	8.5244	5.6938	6.2236	5.1942	6.031	7.4487	6.4256	6.4189	5.8738	8.0609	5.3341	5.5625	4.9486	6.2267	5.6882	6.1079	5.4436	5.3719	7.1569	6.1813	6.126	5.6599	8.0794	6.2992	5.7511	5.844	7.921	9.0408	4.6513	8.0624	5.6285	7.49	8.475	5.6963	6.4388	6.6476	6.1247	4.8217	7.3965	7.5653	6.1008	5.3118	6.4119	5.0492	6.9973	7.4546	7.1422	6.2679	5.6814	7.2624	6.5968	6.6047	5.6197	9.7555	6.4896	6.5151	5.7871	5.7051	6.0824	7.776	7.3342
PF3D7_0419900.mrna1_1	PF3D7_0419900.mrna1_1;944	944	6.7423	7.475	6.8231	5.1243	5.5931	6.9578	5.7629	4.7109	5.6053	7.1877	5.6366	6.4162	5.3327	5.5521	7.3276	6.2722	5.7832	5.6029	4.6554	7.3208	5.4604	5.4016	5.7355	5.3688	4.9463	5.3736	4.9467	4.5723	7.1817	7.0375	6.3674	6.3054	5.7549	5.328	5.8364	5.3359	5.8723	5.441	5.439	8.3406	4.4653	5.5589	4.3909	5.6323	5.522	5.1223	5.876	4.9616	4.5735	7.1689	6.0014	5.5401	5.1152	6.6131	5.8153	6.7878	5.3614	6.441	5.5239	7.4452	5.5401	8.3618	6.8412	6.2213	5.4502	5.6064	6.53	5.9521	6.6991	6.1037	5.1558	5.3723	5.9768	5.7181	7.0285	5.7317	8.2878	6.3056	6.4931	5.7679	5.9045	6.6103	7.5768	7.0078
PF3D7_0419900.mrna1_1	PF3D7_0419900.mrna1_1;945	945	6.6194	8.8684	6.1869	5.3316	6.4376	6.5095	6.2213	5.3262	6.2793	6.9806	6.1661	6.9425	4.8535	5.7803	6.3908	6.7014	5.5261	5.5317	5.9502	7.9475	6.1775	6.142	6.8662	5.6026	5.7511	5.9035	5.3377	4.9458	7.9823	6.3768	6.5863	6.8678	5.2943	6.5361	5.4992	3.6358	6.3714	4.5577	6.3388	8.5937	4.433	4.435	5.4179	6.1562	5.8442	5.8301	5.4279	7.594	3.7645	8.1137	6.6444	5.1387	6.582	8.4805	5.8848	5.2044	5.6439	6.0076	5.6467	7.6441	6.5348	6.9262	6.7192	6.3368	5.86	5.8086	6.2044	5.9229	7.2489	5.91	5.1293	6.1262	5.8972	6.0553	7.6046	5.8917	7.4189	5.8357	8.2593	7.0842	5.1085	7.7237	6.8023	7.1344
PF3D7_0419900.mrna1_1	PF3D7_0419900.mrna1_1;946	946	8.0834	9.5192	6.1882	5.2223	5.7991	6.0385	7.0019	5.8527	5.8738	8.0529	5.9229	6.9717	5.017	4.4699	5.3111	6.8393	6.3196	8.6748	6.2707	7.4142	5.8352	4.266	6.3395	6.4097	6.3003	5.4548	6.5433	6.2073	7.0555	4.6594	5.9054	5.6203	6.6459	6.0551	5.3487	5.8572	5.7871	4.7897	5.7469	9.1507	4.5807	5.0644	5.6085	6.4477	7.4091	5.1064	5.9364	5.5103	1.0072	8.5331	6.1301	4.4243	6.377	9.3108	5.2649	5.4683	4.6966	5.9274	6.2581	8.3975	6.6629	7.3639	6.0738	6.7015	6.1311	5.2873	6.6938	7.1122	7.5006	5.2165	6.1096	6.4007	6.9847	4.4575	8.8455	6.835	7.3899	6.1528	8.637	6.254	5.8207	7.4767	7.6638	7.9412
PF3D7_0419900.mrna1_1	PF3D7_0419900.mrna1_1;947	947	5.7241	7.4628	5.3736	5.9329	4.5298	5.4446	6.033	3.9542	5.6854	6.8514	5.8417	4.8807	5.1243	5.3165	4.7986	6.0081	5.4363	5.8288	4.729	6.4482	7.83	3.2095	6.3639	6.4837	3.7071	3.3854	4.5311	5.7897	5.7268	5.7645	6.6639	5.2769	5.2913	4.61	4.7939	3.8074	4.9141	5.5874	5.9896	7.7649	6.2996	4.8797	4.845	5.7431	4.5192	4.5304	6.6315	7.3461	3.6427	5.3129	6.7116	5.6554	5.5478	9.5055	5.8565	4.9208	5.4476	5.9141	5.3266	6.223	6.264	6.3329	5.0317	5.5607	4.9117	5.1534	6.56	5.7325	7.9179	5.1875	6.1404	4.017	8.7912	5.4751	7.2015	6.3675	6.8403	4.9212	7.183	5.8122	5.5841	6.7943	6.8998	7.102
PF3D7_0419900.mrna1_1	PF3D7_0419900.mrna1_1;948	948	5.7423	9.0637	6.2271	5.5469	3.841	7.9059	5.6747	5.3681	3.905	5.0378	4.1383	7.1797	4.7761	1.1177	7.2461	5.4864	4.8953	6.6938	4.2411	5.5795	7.6916	4.9805	4.6542	4.9727	4.8048	4.3674	5.144	5.0135	5.5865	7.5688	5.3995	4.541	5.1497	5.2075	5.995	2.3674	3.6159	5.5033	5.1847	7.2096	4.0277	3.2388	4.8212	6.0184	4.6135	4.89	6.1975	3.7592	5.0448	6.456	5.1043	4.8758	4.6444	9.146	5.7401	5.6741	4.7724	4.3234	6.0991	7.3202	6.205	6.7296	5.925	6.3083	4.3688	5.5919	6.6862	6.2342	5.5738	6.3473	5.1827	5.3954	5.7978	6.6642	7.3781	5.3957	6.8959	4.3709	7.6025	4.8875	4.8639	6.9719	7.0811	4.5273
PF3D7_0419900.mrna1_1	PF3D7_0419900.mrna1_1;949	949	5.8522	7.0534	4.7829	4.3639	3.2972	6.1514	5.5641	3.2311	1.3277	4.8866	4.7517	5.8502	4.6977	1.0144	5.4029	5.4696	4.8339	6.2415	3.5981	5.2418	5.5954	4.5053	4.5856	7.2263	5.3183	3.4594	4.5404	4.157	5.6433	4.366	5.1961	1.4383	7.7685	5.5963	4.5248	3.9477	4.6999	4.477	5.6656	5.2694	5.3136	4.7777	5.5895	4.8171	4.8227	2.251	5.7479	4.568	4.1268	5.856	5.0405	3.729	3.7192	8.2903	3.6017	4.4141	5.5841	5.0925	6.454	5.1997	4.466	5.5826	10.2777	7.1062	4.785	4.915	5.8212	6.7466	5.2005	4.1375	3.8709	4.6786	5.4114	5.5103	5.7178	5.2323	6.484	6.7229	7.5419	5.4436	4.0479	6.3743	6.4487	4.1135
PF3D7_0419900.mrna1_1	PF3D7_0419900.mrna1_1;950	950	5.517	6.8575	5.0272	4.7142	3.0374	5.6299	6.0652	4.7639	3.5385	5.6456	5.5141	6.1572	5.3423	1.7442	6.0492	6.1348	4.963	8.2634	4.6082	6.7727	6.4325	4.9217	4.9505	6.4658	2.5753	6.101	4.1763	4.9293	7.2879	5.1938	5.9174	3.2327	5.8497	4.9649	6.1703	5.7233	3.7929	5.1181	3.8298	5.9674	2.101	4.4912	5.7236	5.5491	5.3999	4.3695	6.8517	4.2683	3.8258	8.6228	5.9071	5.5223	4.4542	10.0781	4.0678	4.8679	5.0661	4.7845	7.3949	8.3164	6.0631	7.2219	6.3443	6.9086	5.3259	5.7222	7.2837	7.7651	5.1035	4.8263	6.1566	4.4899	7.2066	8.1663	8.3641	6.3248	7.292	4.9579	7.965	6.3065	6.193	7.6041	8.6043	4.862
PF3D7_0419900.mrna1_1	PF3D7_0419900.mrna1_1;951	951	5.7293	6.517	5.1859	4.7602	5.3089	6.1241	6.1071	5.5604	5.6721	5.8485	5.6528	6.1705	5.0575	5.7336	6.205	5.9042	5.0832	8.1659	6.2593	5.7658	5.9672	5.4189	5.2246	5.7444	5.353	5.7811	4.9777	5.4135	6.7526	5.4283	4.4114	5.4232	9.5111	5.4545	5.1791	4.5267	3.8699	5.2449	3.8001	5.6056	3.7634	4.6758	6.5084	6.3951	5.8627	4.4128	3.8699	4.903	3.8758	7.9536	6.7074	5.6235	4.588	10.1262	4.5254	5.1518	5.3082	5.6971	6.9437	8.2428	4.5423	6.6713	5.8063	6.7669	5.2813	5.6954	6.8943	6.9702	4.4783	3.5248	3.6531	5.2346	7.0693	7.7409	7.7754	5.7803	7.1175	5.9709	8.4237	6.7984	6.0094	7.377	7.8968	5.649
PF3D7_0419900.mrna1_1	PF3D7_0419900.mrna1_1;952	952	6.6129	6.5273	6.4074	5.9298	5.634	5.2566	7.5903	5.7145	5.7597	6.4114	8.1664	8.9875	3.6531	6.6433	4.8738	6.6767	6.7887	9.1935	4.5466	6.7035	6.1775	5.0548	5.8718	6.3863	5.8061	6.0821	3.585	5.9198	6.944	5.5732	6.5761	4.3576	9.2637	5.6185	6.3551	3.5993	7.6272	6.9585	5.641	2.98	9.2756	4.2079	5.2687	6.3277	6.2957	4.5753	6.7973	6.0228	3.4725	9.0307	6.0424	7.0308	5.7361	8.9482	5.5084	4.6513	4.858	6.1322	8.1188	9.4376	5.7151	7.4138	6.3797	7.1868	5.6296	5.8934	7.2484	8.292	7.9268	5.2839	4.0951	5.4202	7.9977	9.252	9.6001	5.5913	7.7493	6.0415	8.141	6.7917	6.3705	7.6349	9.1661	6.6119
PF3D7_0419900.mrna1_1	PF3D7_0419900.mrna1_1;953	953	7.308	5.1579	6.9966	4.9946	4.8304	6.9702	5.5401	5.4067	4.3909	7.265	5.0413	8.0412	4.9136	6.0088	6.6757	5.5907	6.6072	5.5692	3.969	6.0942	6.4545	3.9736	4.0347	11.2469	5.5484	6.1995	3.3334	5.5229	6.7653	5.7769	7.1104	4.0383	11.4196	6.1455	6.6529	4.9463	6.1422	8.3561	5.5056	3.7761	4.8181	6.3861	7.1375	5.4915	6.0745	6.943	7.6857	5.8306	4.2273	7.8749	5.8718	7.7995	5.6899	6.2627	4.1859	7.8174	4.8738	6.2073	7.9984	6.1322	6.6162	6.9789	6.4004	7.6358	5.2071	5.4915	6.0277	8.3366	7.8607	5.2396	5.3001	5.121	7.2629	8.4012	7.5785	6.5685	8.3897	6.9348	7.6271	5.5388	5.3847	6.105	8.6051	7.1647
PF3D7_0419900.mrna1_1	PF3D7_0419900.mrna1_1;954	954	7.062	5.4735	5.9896	4.5515	5.497	5.5604	5.9288	5.8819	4.251	7.3251	4.4679	9.3057	5.7225	6.9682	5.6904	6.2576	5.2373	6.1815	5.4538	4.9686	7.0994	5.1611	5.9533	10.3561	4.4906	3.9946	6.1817	5.9239	5.8293	7.3607	6.8586	4.5361	10.73	6.2475	4.9425	4.6299	8.0328	10.6557	5.8542	3.7181	2.3391	5.0303	4.9298	5.4663	7.1155	6.4373	9.5288	5.7328	3.7181	9.1053	5.9602	7.9453	4.9491	5.8035	6.3413	4.2817	5.1683	6.8813	8.462	6.8037	6.7294	7.4551	7.0053	6.6431	5.0938	5.8377	6.9485	8.9128	7.5686	6.4227	4.8354	4.6899	8.7386	9.3256	7.5155	6.4785	8.4456	7.5422	7.3805	6.1697	6.7942	7.559	9.4526	6.7552
PF3D7_0419900.mrna1_1	PF3D7_0419900.mrna1_1;955	955	7.265	5.2468	5.8022	5.4883	5.299	6.3496	6.1402	4.6473	4.9359	6.8983	5.3999	9.4616	5.5595	6.4882	5.9989	6.9744	5.4039	5.2353	3.7602	6.1502	7.0038	5.2203	4.6165	10.3913	6.6261	5.1703	5.1035	5.4393	5.1859	6.2785	6.8395	3.511	10.7834	6.7858	5.7517	6.1799	6.8158	9.0418	5.3565	4.0321	4.1522	6.2941	5.9507	5.9385	6.7649	5.3985	8.1587	5.8331	4.1027	7.9155	6.2409	6.9871	4.4141	6.1216	6.5322	4.8977	6.0974	5.8133	7.9092	6.4046	6.457	8.0027	8.5294	6.9788	5.2211	6.3983	7.1074	8.8257	7.6869	5.8846	4.5229	6.2985	8.7339	8.7719	7.3993	5.9201	8.8559	8.0589	7.5745	5.9484	6.9732	7.6731	9.6338	7.1649
PF3D7_0419900.mrna1_1	PF3D7_0419900.mrna1_1;956	956	7.9565	5.9565	5.859	5.2288	6.9511	6.1922	10.3281	6.83	6.5204	9.3042	6.5491	10.1512	5.0396	7.9197	6.073	7.6365	6.406	4.3618	4.669	5.6203	8.5935	6.1659	5.6174	9.9615	6.466	6.6785	7.3213	3.8914	6.3001	6.2044	7.3232	0.6781	11.5602	7.5056	5.8562	7.0045	7.9348	6.5537	5.8711	4.0849	4.0063	5.8215	6.6024	5.844	7.0952	4.9736	6.8869	5.5771	4.5135	8.5623	6.726	6.7913	6.0233	6.0575	6.8919	4.9241	4.9612	6.853	7.8215	5.4925	6.6977	7.1398	7.4637	7.8903	6.8203	5.3306	6.2668	9.775	7.8878	6.2024	4.7892	5.4709	9.0432	8.9809	7.2288	7.4575	8.2636	9.453	8.4256	6.4683	6.8349	9.8332	10.127	7.9874
PF3D7_0419900.mrna1_1	PF3D7_0419900.mrna1_1;957	957	7.6702	4.5478	4.9937	5.439	5.2854	6.319	5.0475	4.9435	5.223	7.2737	6.5286	9.7661	5.825	6.4783	6.5177	5.6115	5.114	5.5619	5.6946	5.7695	6.8216	6.0751	4.5521	11.3237	6.093	4.7845	8.3094	5.1731	5.8919	6.6057	7.4632	3.6029	11.1889	6.9473	5.3992000000000004	8.5527	7.0514	6.5173	6.2939	2.6017	3.6147	5.3544	5.26	6.2943	6.2104	4.6582	5.7856	5.7514	4.7724	8.1656	5.6834	5.9198	5.0027	6.3702	6.2787	3.756	4.8753	7.5742	7.1209	5.5014	6.3111	6.4504	6.0422	6.9545	6.5764	5.6369	5.2634	9.3699	7.3506	5.2551	4.5027	6.0659	9.1303	8.134	6.4026	6.9665	7.7444	7.3161	7.2068	6.5868	7.6237	8.0902	9.8567	6.5564
PF3D7_0419900.mrna1_1	PF3D7_0419900.mrna1_1;958	958	7.6034	5.4179	5.9312	5.4699	4.1953	7.2488	5.9748	4.4476	4.0781	8.3051	7.0079	10.1565	5.4343	7.4102	7.0666	6.3425	5.7824	5.0483	9.2342	6.3411	8.4834	4.7549	5.327	11.221	6.7094	6.5938	7.8477	8.658	6.6378	7.2843	7.7681	6.0389	10.874	6.9737	5.6954	7.6152	8.7794	5.8166	5.851	3.9364	5.0321	7.4781	5.9388	6.6648	7.5794	5.7463	6.6795	6.2815	5.3491	8.4951	6.4525	6.4746	6.0607	5.8199	6.1297	2.6088	5.3049	7.3825	8.6975	4.742	5.7884	7.2404	6.3165	7.144	7.3346	7.3369	6.9158	9.644	8.2091	6.6589	5.0224	5.8405	9.1456	9.7307	6.9932	7.3102	8.4201	8.0171	7.0687	6.9511	8.1952	8.7283	9.9403	7.4803
PF3D7_0419900.mrna1_1	PF3D7_0419900.mrna1_1;959	959	7.9478	5.3719	5.157	5.7458	5.0501	7.347	5.9054	4.4679	1.9964	8.6519	8.4238	9.5577	5.0951	7.2103	7.0992	5.8674	5.7131	4.99	4.859	6.2215	7.2498	6.0173	5.6974	10.7991	6.4092	5.278	8.751	5.0461	6.302	6.8367000000000004	7.9525	3.0179	10.6287	7.0458	6.5801	8.1241	9.8169	5.7525	6.8983	4.7735	4.7219	6.5484	6.2776	6.3464	7.3596	5.383	6.4769	7.3388	6.3325	7.31	6.9977	6.3012	6.0319	6.2166	6.7585	3.5717	5.1747	7.8042	6.5395	5.5376	6.9628	6.2856	6.2093	7.5125	6.1379	6.2952	6.1898	9.5703	7.3543	7.1526	5.0076	6.9413	9.7525	7.3213	6.8707	7.473	8.3416	8.1288	7.5993	7.2352	6.9898	7.7651	10.6084	7.6678
PF3D7_0419900.mrna1_1	PF3D7_0419900.mrna1_1;960	960	8.2984000000000009	6.6616	4.6932	6.1315	5.8844	7.2566	6.4843	6.3537	5.288	8.8985	8.908	9.6217	6.2255	8.2093	6.8782	4.3736	6.866	4.7949	5.5859	5.3165	7.072	5.9115	5.1771	11.4938	5.6404	5.694	8.6367	5.44	5.6528	7.3031	7.3709	4.9575	10.6943	6.3858	6.2449	8.5017	9.7225	5.1997	6.5206	5.1375	5.3074	5.7363	6.328	7.5647	7.2501	6.1835	6.2261	5.812	6.4825	7.8534	6.6518	6.471	3.5361	6.5297	8.4331	4.6479	5.1855	7.4828	7.1736	5.2079	5.0009	6.6328	6.3069	6.5764	5.9229	6.1518	7.9225	10.1786	7.628	6.9985	5.2052	6.2001	9.4039	7.7112	7.1259	6.5125	8.0879	8.8684	7.4394	7.5153	6.4635	9.8252	10.9705	7.9343
PF3D7_0419900.mrna1_1	PF3D7_0419900.mrna1_1;961	961	8.1715	5.6554	4.9274	5.6421	5.0461	7.5751	6.0268	5.8215	4.0161	9.1762	8.5804	7.2526	5.8765	6.11	6.2371	5.8321	6.2841	4.9227	5.2012	4.854	7.1337	11.1781	5.742	10.9686	5.9727	6.4565	8.1422	5.6579	4.7586	6.7727	11.1853	4.2979	10.5942	7.7153	6.3062	7.5805	8.7188	5.8512	5.1851	5.1022	4.9198	7.6404	5.9821	6.6339	7.8968	6.0633	6.0146	7.0405	5.5723	8.0704	5.8809	6.9576	6.1671	6.6706	7.2429	6.1739	4.0721	6.7773	6.4496	4.8248	5.6203	6.8867	6.8259	5.6938	6.849	5.7471	6.4864	7.8335	8.0439	6.708	5.6761	5.9189	7.9376	7.6424	6.866	7.2928	8.0648	7.9381	7.0372	8.0329	6.5953	9.1922	8.3466	7.0875
PF3D7_0419900.mrna1_1	PF3D7_0419900.mrna1_1;962	962	9.5491	6.0387	6.1675	6.6078	4.9923	7.738	5.6755	6.3832	4.1715	10.095	9.7846	6.8216	5.9045	6.2248	6.8077	6.2203	6.8749	6.4743	9.5419	6.5444	9.1679	6.6658	6.8997	8.982	6.1027	6.9959	7.8832	8.9687	6.9977	7.724	8.7655	4.9995	9.3769	7.1184	6.5706	8.5867	9.734	6.5111	8.8389	5.3334	4.7409	10.0269	5.8567	6.1701	8.6523	6.0678	7.1898	6.7184	6.5294	8.1134	7.478	7.0218	6.371	6.0689	6.1117	5.5491	5.3295	7.379	7.1076	7.0121	6.1045	7.524	7.6305	5.7952	8.2721	9.4014	7.1968	8.0556	7.7515	6.9691	6.0853	6.5179	8.824	8.3357	8.021	8.8029	8.5667	9.4391	7.3103	8.3066	8.8676	9.9461	8.7235	7.343
PF3D7_0419900.mrna1_1	PF3D7_0419900.mrna1_1;963	963	8.6073	6.0796	5.0553	5.3865	4.9575	6.709	5.3388	5.5258	4.3964	9.24	8.7573	6.524	5.7592	6.6394	6.4904	5.1719	5.4538	4.852	4.3868	4.8924	5.9222	7.0999	6.3277	7.9094	5.5577	6.2532	7.5768	4.5686	6.3306	6.8912	8.4108	5.8427	7.555	6.7072	5.6668	7.4752	8.305	5.8102	5.769	4.8089	4.384	6.3377	6.0233	5.9091	7.678	5.1022	6.2791	5.7816	6.5644	7.0636	4.8861	6.5375	7.0582	6.7126	4.7323	4.8846	5.2638	6.7859	6.9322	6.3152	5.3957	6.6436	6.044	5.4578	5.7978	4.9336	6.9109	6.7533	6.406	6.9998	5.3009	5.1522	7.7181	6.8856	7.1821	7.3056	7.3637	8.0537	6.644	6.5685	5.6554	9.1551	8.1697	7.0384
PF3D7_0419900.mrna1_1	PF3D7_0419900.mrna1_1;964	964	8.8522	6.6697	6.1371	5.738	5.2566	6.8113	5.4179	4.4594	2.9542	9.2933	8.7312	5.1152	6.434	4.266	7.9372	4.5466	5.8861	4.5945	5.4535	3.6645	8.0838	5.4899	4.4692	7.7569	5.6545	8.4571	8.4334	5.4809	5.6261	6.7025	7.6968	4.3716	7.957	6.7443	7.999	8.1917	7.9834	5.8919	6.4674	5.9364	7.813	7.2359	6.4278	7.3424	7.7964	5.9319	5.8362	5.8068	6.0488	6.6218	5.4793	6.0881	5.8495	6.4629	6.0383	4.5497	4.3937	7.5899	6.1928	4.6764	4.842	6.6991	6.7943	6.3201	6.0253	5.8753	6.8738	7.0719	7.3359	7.1921	5.1502	4.0644	8.0067	7.5051	5.4403	7.7493	7.7721	9.0024	6.5992	7.0921	6.1667	8.9715	7.17	7.3688
PF3D7_0419900.mrna1_1	PF3D7_0419900.mrna1_1;965	965	7.2272	8.0609	5.9777	6.1229	4.3096	5.7536	5.3349	6.6326	5.4472	9.1607	10.1305	5.9215	5.4506	3.9011	5.7719	5.8537	5.2254	2.7115	4.3882	4.934	7.6637	4.4679	5.3423	5.9995	4.5441	4.1699	7.9487	4.7735	4.3978	7.7344	6.3345	3.8146	6.9064	4.7908	5.1969	8.4394	6.7584	4.3625	5.7808	7.9388	4.4919	5.4515	5.0383	6.0832	6.8592	5.2891	3.3262	5.5248	4.3716	5.9959	4.5404	5.2024	5.7968	6.6751	4.6921	4.8777	3.7866	6.5312	4.6843	3.5336	5.0457	5.9488	6.8562	4.6323	5.1783	5.3434	6.8019	5.5686	5.811	5.8245	5.155	4.6427	7.9819	5.3628	5.9706	6.2608	7.3787	8.8432	6.3416	5.3074	4.4012	8.9898	5.4486	6.8464
PF3D7_0419900.mrna1_1	PF3D7_0419900.mrna1_1;966	966	5.858	7.0586	5.3568	4.8089	4.9467	7.1841	4.3861	2.5583	2.8777	7.2278	8.3742	3.4621	4.9463	1.3103	8.0785	5.0027	4.6294	3.6792	2.7655	3.9117	5.5662	4.3427	4.5342	4.0117	3.5898	3.4647	8.6768	4.2824	5.0626	4.8329	5.7772	3.942	6.2089	5.2743	4.6696	8.2325	4.8545	3.9782	4.6622	4.735	6.2536	4.95	3.9718	5.5629	4.9359	4.2795	5.6346	4.5589	3.9964	3.6519	5.3761	4.8831	4.6988	5.1831	5.1449	4.0072	4.8773	5.9953	5.3012	3.8709	4.1699	4.8684	4.9184	5.3723	4.645	4.1827	6.1142	5.0609	5.2426	5.6221	4.4828	4.228	6.0157	8.0263	5.4296	5.06	5.9345	7.138	5.1938	4.5329	2.852	7.6501	5.7522	6.5165
PF3D7_0419900.mrna1_1	PF3D7_0419900.mrna1_1;967	967	5.5385	6.7355	4.4614	6.0119	4.9986	7.3458	4.067	1.4647	3.7148	5.9336	4.4893	3.5497	6.2432	4.6352	8.2286	4.0566	5.2016	3.2987	2.1506	5.6511	7.3613	4.6029	4.4376	4.7772	4.3771	2.541	9.6463	3.905	5.0631	7.5333	5.2453	2.2449	6.5489	4.701	3.717	9.8217	5.144	2.6276	4.8699	4.1961	4.1683	5.1518	2.9222	5.5301	1.144	4.8929	2.926	4.7892	1.86	2.2357	5.3947	3.9946	1.4803	5.854	4.4283	3.8197	3.2987	4.5478	5.3416	3.0461	4.7098	5.1918	5.6633	5.0259	3.5546	5.5395	4.6792	3.756	4.1699	4.5741	4.9782	4.8263	5.8061	5.2388	5.7377	4.8605	6.5744	4.8846	4.6622	3.796	5.0356	3.3161	1.4005	4.6531
PF3D7_0419900.mrna1_1	PF3D7_0419900.mrna1_1;968	968	5.2917	4.9699	4.3568	4.6177	3.2434	5.91	4.3702	4.0738	4.1285	4.6582	3.3576	4.3951	5.213	2.189	5.8795	5.5877	5.0963	3.7824	4.0161	3.3161	4.691	3.8329	4.7339	5.3027	3.9439	3.6747	8.2608	4.2441	4.627	4.4561	4.5059	3.7824	5.0652	4.852	4.6212	8.5575	3.9919	4.2765	4.6843	3.2479	4.9732	3.9174	4.7447	4.3709	3.5826	4.3441	4.3764	5.4152	5.4601	3.1922	5.5005	5.0997	3.5898	5.193	4.1268	4.4101	5.1363	5.2273	4.6124	5.1313	4.4731	4.4568	5.6462	3.4222	4.9146	4.8958	4.7527	4.4046	4.3132	6.3625	3.1043	4.8465	5.7233	5.6433	4.4276	4.5192	5.3597	4.3813	5.272	4.238	4.251	4.3363	2.7247	4.856
PF3D7_0419900.mrna1_1	PF3D7_0419900.mrna1_1;969	969	5.4796	5.2891	5.4786	4.7871	3.3349	7.5724	3.5644	1.84	0.4222	5.1432	4.7613	4.1522	4.7554	2.5922	6.7309	4.6421	4.7093	4.5668	4.2653	4.7474	6.8582	4.1185	2.7761	3.8369	5.2865	3.7192	2.6299	3.9345	3.7897	6.8567	5.5558	4.431	5.4124	6.08	4.5078	3.7004	4.8027	2.3103	9.3325	3.7115	4.0712	4.3583	3.4463	2.9837	3.9616	3.0072	3.9069	10.0849	3.3604	4.9279	4.4019	2.5945	2.1985	4.6247	3.009	3.7049	4.8704	4.7393	4.942	3.1194	4.7339	3.1144	6.4882	4.269	4.9686	3.9326	3.852	5.4854	5.2126	5.1485	2.5484	4.2795	4.6177	5.9853	5.5264	4.3681	6.1173	4.5577	4.5656	3.6218	3.5969	3.0942	5.0583	4.7661
PF3D7_0419900.mrna1_1	PF3D7_0419900.mrna1_1;970	970	5.7347	5.6727	4.6571	5.1202	5.0391	5.5014	6.0264	5.5304	4.8037	5.1973	4.9402	4.1127	6.0568	5.5304	5.6679	5.0849	5.6305	3.7301	2.5311	4.7474	5.7719	5.0312	5.6628	4.5053	6.723	3.2585	4.3462	3.839	5.2246	5.223	6.21	5.0798	5.3045	6.859	5.3604	5.2502	4.1619	5.7856	5.9319	5.5201	4.7634	5.4915	6.0083	3.5236	5.9001	5.3395	4.5759	6.6272	6.2688	5.2854	5.5014	6.0978	4.5166	6.3219	4.3576	6.4368	5.0772	5.1546	5.7407	6.0949	6.3368	5.1031	6.2737	6.5898	4.8263	4.6645	6.1229	4.3234	5.407	5.2346	5.44	5.3049	5.9143	6.1212	6.3969	6.818	6.6154	6.1262	7.8137	5.2795	5.0241	5.3947	5.4253	5.116
PF3D7_0419900.mrna1_1	PF3D7_0419900.mrna1_1;971	971	6.2236	5.947	5.1997	4.4867	3.3937	5.9873	5.9757	4.6971	3.5261	6.6803	3.9745	4.4289	5.729	2.441	5.5919	5.7029	5.0505	4.3284	3.5619	5.942	5.2464	5.3063	6.1819	7.2858	5.9083	3.3377	5.3219	3.5838	6.0123	5.3413	7.0958	4.6599	7.7329	6.3425	6.2449	5.5376	4.1177	5.5786	5.7876	5.1436	4.479	6.1783	6.0518	4.0959	5.0339	4.5053	3.7398	5.8946	6.4869	5.8992000000000004	5.1285	5.8447	4.0678	5.9205	5.5478	5.1301	4.9873	6.1797	5.9059	5.9239	5.9882	5.7871	5.8577	5.5726	5.1367	5.0917	5.7046	6.1932	5.0947	5.7546	4.9639	4.9514	5.7517	5.6885	6.0378	5.6845	6.5286	7.0942	6.2998	6.242	5.682	5.332	5.7929	5.6421
PF3D7_0419900.mrna1_1	PF3D7_0419900.mrna1_1;972	972	5.8058	4.8485	4.4012	5.1114	3.5398	5.1878	5.6719	5.2902	3.2913	5.2716	5.2902	4.0179	4.8425	4.1144	3.9946	5.8595	5.1739	4.9298	3.8135	4.278	5.1239	5.9018	5.348	5.9809	5.4386	4.384	4.4276	4.8929	5.2832	5.3572	5.7249	5.3009	5.2787	6.4007	5.8575	4.9686	3.7581	4.3519	5.2257	5.6531	5.4303	5.7159	6.0832	4.9727	5.2369	4.2479	4.4561	5.3056	5.9021	4.4423	5.7137	5.0934	4.5173	5.6733	4.607	3.9653	3.5173	5.6488	5.8936	5.2987	5.3851	6.4869	5.6996	6.8094	5.5598	5.1627	5.3331	7.7423	4.6809	4.0365	4.9179	5.121	4.7544	5.1667	5.7578	6.2227	7.808	6.0312	6.9179	4.7613	5.7189	5.2946	8.1807	4.5091
PF3D7_0419900.mrna1_1	PF3D7_0419900.mrna1_1;973	973	5.5817	5.2126	5.7772	4.7049	2.5583	5.3259	5.3345	4.8314	4.0339	5.6968	5.6328	4.218	5.0268	0.6508	5.3916	5.1127	5.6954	2.8156	4.7197	5.4239	3.7366	4.5699	5.9787	4.5198	5.691	4.9279	0.856	4.2449	5.4744	6.306	4.0883	5.2246	5.0347	6.5149	5.2983	4.2133	5.1973	4.4607	5.7046	5.3501	4.7861	5.1276	6.8124	5.4456	5.845	4.235	3.7236	5.825	5.0972	3.8875	6.0561	6.647	4.2327	5.3628	5.2008	4.228	5.0188	6.2619	5.4699	4.9977	5.1309	5.0695	6.1299	5.5395	5.2791	5.4199	5.8926	8.3467	4.2365	4.9107	3.8797	4.9435	6.2645	6.0631	5.8562	5.7827	6.2135	5.0518	5.4057	5.5176	6.0115	5.1285	9.2229	5.9572
PF3D7_0419900.mrna1_1	PF3D7_0419900.mrna1_1;974	974	6.0457	4.5348	5.7186	3.8207	6.1813	6.4862	5.6699	4.2943	4.9832	6.2165	5.2806	5.4621	4.3992000000000004	6.8068	6.9671	5.1018	5.5254	5.7211	5.3501	5.044	6.7346	4.5759	5.0108	6.0016	7.172	4.6011	4.2532	5.6011	6.3147	6.7054	6.3915	4.2795	5.6551	7.2551	4.8977	5.1643	4.765	4.4436	5.4983	5.477	4.0959	4.6651	7.0722	5.7485	5.6896	4.4621	5.2422	5.8146	5.8086	5.7439	5.8809	6.6203	5.6433	5.9288	5.5195	4.916	4.841	4.6294	5.6901	5.5033	5.1106	7.7134	7.4525	5.3702	5.4205	7.6723	4.9745	9.7226	5.4555	5.5907	4.8992000000000004	4.7485	5.9903	6.0312	6.8408	6.1757	8.0275	8.0715	5.8733	4.5354	7.722	4.8565	10.4713	4.3882
PF3D7_0419900.mrna1_1	PF3D7_0419900.mrna1_1;975	975	8.6409	5.3667	5.2555	5.6798	3.858	5.998	4.925	4.3957	3.2327	10.5996	5.2032	5.4967	5.779	3.9709	6.7829	5.1048	5.4276	3.9458	3.6713	5.7344	7.2878	5.1449	5.3878	6.7101	6.8907	4.3103	4.6513	4.1977	5.7674	6.974	5.8326	4.359	6.371	6.5648	5.3118	4.1827	5.7363	5.3038	5.7266	5.3726	5.2828	5.0626	5.5907	7.5255	9.063	2.3248	5.2754	5.0613	5.467	5.2079	5.7942	6.1963	6.5951	5.3484	5.875	5.1465	4.5868	5.9255	5.6121	6.0828	4.9331	5.5629	6.5779	5.3775	5.4793	4.9537	4.1506	10.5016	6.2265	5.6943	5.2098	3.8043	5.0045	4.8288	5.5717	5.9853	7.066	6.3894	5.6118	5.557	5.8505	3.7279	10.6902	5.2876
PF3D7_0419900.mrna1_1	PF3D7_0419900.mrna1_1;976	976	6.4395	5.2196	5.1667	5.3709	4.1538	6.2529	4.1169	2.9727	1.3277	7.1662	5.4396	4.2008	5.2016	4.1408	5.1089	4.9088	4.7581	4.5046	3.585	5.3352	6.0961	4.8977	4.6294	5.3027	6.6665	4.2234	4.4033	3.6064	5.2521	5.9495	5.3063	3.2928	5.8679	8.1947	4.1922	4.4861	4.3001	5.1723	4.8919	1.275	3.9317	2.8679	4.554	4.054	5.9807	2.5033	5.1603	5.0453	5.0725	5.5404	5.1534	5.5457	9.4816	5.1039	5.0224	3.1077	4.6803	5.4192	5.7798	5.0325	5.6565	5.0561	4.796	7.0988	4.3356	5.7123	3.5033	10.5475	2.969	4.5323	3.4222	4.5904	4.5135	4.957	5.3487	4.6628	5.4499	4.841	6.1037	5.5963	4.4135	3.1194	10.6843	5.0921
PF3D7_0419900.mrna1_1	PF3D7_0419900.mrna1_1;977	977	6.7442	6.2455	5.3771	5.4199	2.5236	5.9148	5.354	5.2668	2.7929	6.7756	3.9891	4.4303	4.7142	3.0054	5.292	4.5717	4.7991	4.2563	5.1751	4.7533	5.135	4.6444	5.5005	4.0721	6.7897	4.2165	3.9345	5.0352	5.0862	5.4525	5.5472	3.433	5.1787	7.3493	4.6673	3.9336	4.9828	5.2731	5.3913	4.0188	4.2032	4.2079	5.1114	5.0921	4.278	3.6565	4.844	5.3544	4.6724	4.841	5.228	4.9131	5.9526	5.4565	4.6531	2.3785	4.5192	5.4226	5.5329	4.5392	6.2915	5.0466	5.4046	4.8684	2.8817	5.5053	3.6837	9.7292	4.7845	4.89	4.5059	4.917	4.5711	5.4269	4.8585	5.6384	5.348	4.3169	5.1363	5.0356	5.5311	5.1855	9.7855	5.5011
PF3D7_0419900.mrna1_1	PF3D7_0419900.mrna1_1;978	978	9.0228	7.0996	10.9405	6.8674	6.0277	6.371	5.6427	4.8063	3.969	9.9131	5.8022	5.8902	6.9045	4.6645	7.0377	5.3757	5.4555	6.224	7.3329	5.0947	8.7163	7.5869	6.0944	6.545	12.8255	5.5273	6.3607	6.7407	6.0585	7.1503	7.8618	5.9277	5.6696	13.3944	6.0583	6.9054	5.7586	5.769	5.5659	4.8733	5.1993	5.1123	6.4894	6.646	9.5173	5.3653	6.3872	4.9136	4.0179	8.1718	7.9798	6.596	8.1687	5.8955	4.7991	5.2188	6.4525	5.7871	7.1485	5.812	5.4748	6.4902	6.7651	6.4637	5.2307	6.1536	6.8819	10.4947	5.5188	6.1469	4.4718	5.4202	6.5474	6.3438	6.2151	5.6574	6.6305	6.0598	5.6008	5.8676	5.9821	6.8497	10.6386	5.9362
PF3D7_0419900.mrna1_1	PF3D7_0419900.mrna1_1;979	979	9.4728	5.5515	5.8853	6.568	5.439	7.1107	5.4131	3.6565	5.0605	10.2857	4.585	4.8166	6.814	4.9303	6.7727	5.5364	5.8736	5.2954	5.4343	2.6439	8.1413	5.6713	5.2399	6.5752	8.5146	4.5236	9.8296	5.3526	5.647	6.1522	5.4453	4.2126	7.2988	9.6567	3.9588	8.9152	2.8237	5.5441	5.1181	4.9378	5.0201	3.9126	5.8339	7.1707	8.4181	3.6064	6.5823	5.1611	3.9383	6.4504	4.8043	5.0325	7.6118	5.3262	4.3964	4.1424	5.2114	5.8505	5.5951	4.337	4.8758	6.4419	5.8782	6.0909	5.6727	5.6229	4	9.9596	3.86	5.9224	4.4396	4.6415	5.6444	6.9274	4.5699	4.211	6.625	3.4854	5.2319	5.6831	4.9736	3.756	10.1463	5.5558
PF3D7_0419900.mrna1_1	PF3D7_0419900.mrna1_1;980	980	7.2797	5.155	4.9855	5.2957	5.8622	8.2501	4.6707	1.1177	5.1775	7.4191	5.714	5.3427	5.9896	3.5311	7.7493	5.8885	4.7918	3.8679	7.6197	4.5814	8.6347	4.6943	5.2063	5.8497	4.3441	3.7431	9.0032	7.1906	4.8943	6.1827	3.8248	3.7677	6.5049	5.6525	4.0444	7.721	4.5874	5.0041	5.1313	2.8699	5.0264	2.0391	4.8733	5.7015	6.939	2.7845	6.1375	4.8758	2.9203	5.0339	4.2296	4.9345	6.7923	5.6795	4.5398	3.1875	5.7276	5.2254	5.9467	4.354	4.7939	5.4744	5.5957	6.2077	4.0583	5.1231	5.0772	9.441	4.9011	5.4152	3.6747	5.0032	5.5765	5.6241	4.7735	4.7065	6.4051	4.4816	5.6479	4.0942	5.1223	3.6971	9.8065	4.9732
PF3D7_0419900.mrna1_1	PF3D7_0419900.mrna1_1;981	981	7.0658	5.3586	5.4757	5.2791	5.3719	7.553	4.433	2.9222	3.8972	8.0458	5.4588	4.4496	5.0166	4.4269	7.2879	5.3981	4.9383	3.7409	4.7549	3.6299	7.4033	4.408	5.7216	5.2472	5.5011	3.5046	7.0048	3.8369	4.4673	5.0255	5.2544	2.0841	4.8777	4.5002	4.9542	7.2043	3.6668	5.021	4.6064	3.6496	3.84	4.9208	3.7082	4.4175	5.2172	6.6938	5.1127	6.9131	3.2203	6.8663	4.706	4.5254	6.0678	5.5273	5.0768	4.6582	4.4496	4.8758	4.6622	3.4168	4.9639	4.5607	5.641	4.8826	4.157	4.3154	3.8885	8.5858	4.1001	4.4906	4.6999	4.8565	5.121	5.0644	5.5847	3.1747	5.5264	5.511	5.2787	5.7835	5.4799	2.7929	9.1267	4.9986
PF3D7_0419900.mrna1_1	PF3D7_0419900.mrna1_1;982	982	7.9555	5.4944	6.3491	6.4398	6.6323	7.2175	4.9667	4.6029	6.2336	8.7305	6.2479	5.6035	6.3322	4.5999	7.537	5.2906	6.6848	5.5904	6.3868	4.5619	8.715	5.9871	6.011	6.5786	5.3071	4.2418	8.6864	5.5364	6.0072	6.5538	6.7593	5.5549	5.7434	6.1735	3.7708	8.3514	4.5497	5.5267	5.9866	4.2772	5.0575	4.2578	6.7285	5.0738	6.3792	6.6418	6.1383	6.3487	6.7808	6.2765	6.9591	7.375	6.6359	5.3505	5.375	6.9226	4.856	5.9236	6.0723	5.8006	5.5604	6.8074	5.433	5.9667	6.0442	6.4833	4.9453	10.1461	6.8596	5.7661	6.398	5.1534	6.2636	6.1357	5.9467	4.9265	7.2286	4.8253	5.7592	6.0721	6.5679	5.0259	10.2822	6.7968
PF3D7_0419900.mrna1_1	PF3D7_0419900.mrna1_1;983	983	8.742	5.4692	4.1375	5.5011	3.7623	7.1079	5.2498	4.4575	3.6814	9.2619	5.6974	4.04	4.3023	3.5717	7.3243	4.3903	5.1847	3.4594	5.1894	4.6369	6.7849	4.1587	4.61	6.044	5.1114	4.2257	5.8622	3.8709	5.5844	5.7211	5.3427	2.8953	5.796	5.7939	4.9467	6.4259	4.5558	5.465	5.4145	5.1882	4.2311	4.9369	5.5379	6.6979	6.9189	4.5008	5.5515	5.6209	4.5254	3.6736	4.4548	6.3556	5.0268	5.3132	4.9227	5.2589	5.5419	4.854	5.3851	5.1123	5.5173	6.1487	4.6398	5.0527	4.5179	4.504	4.5367	8.5921	5.1803	4.8723	3.5595	5.0887	5.3816	5.4131	5.7568	5.4293	6.3789	5.133	5.1014	4.0514	4.3023	3.774	9.4951	4.9227
PF3D7_0419900.mrna1_1	PF3D7_0419900.mrna1_1;984	984	7.362	5.436	5.9298	5.4479	4.855	6.1581	5.4162	4.4067	0.669	7.9155	5.8718	2.5484	5.3096	3.7474	7.1979	5.6929	4.7522	3.9754	4.0626	5.3248	7.7278	4.4107	4.607	6.1869	3.9828	3.8248	4.4515	4.1497	4.991	7.4735	4.2203	3.5705	5.342	5.3614	4.3455	4.7388	4.3161	5.4155	5.4538	4.3695	4.8125	3.9241	5.3388	5.2761	5.8948	5.2709	5.6952	7.5465	1.9745	4.116	4.8475	5.6191	3.9193	5.2307	5.915	3.2735	4.8515	5.4976	4.8099	6.6682	4.9246	5.5072	4.0798	5.8741	3.8166	5.0161	3.8156	9.2092	4.9231	6.0585	4.6094	5.7175	5.5823	5.1679	7.4917	4.0925	6.8699	4.7581	5.904	4.6363	3.8268	2.4647	9.2173	3.9307
PF3D7_0419900.mrna1_1	PF3D7_0419900.mrna1_1;985	985	8.6039	5.0356	5.0444	5.5173	4.991	5.4973	4.8176	4.5595	1.5261	8.8358	3.6837	3.5509	4.9896	1.7398	5.0518	4.9179	5.2238	2.1177	3.5558	4.9625	5.5638	4.6548	4.7554	5.7153	4.5478	3.5838	4.6177	4.2555	4.7897	4.347	5.7613	2.7592	4.9882	4.7279	4.8782	3.1985	4.0781	4.5348	5.6141	3.1667	3.6439	3.5692	5.2456	4.9713	5.3441	3.6982	5.9467	4.3583	3.9307	4.1635	4.4634	5.2434	3.797	4.4256	4.5753	4.228	4.3757	5.2157	5.8664	4.8982	4.9658	6.2352	3.2126	3.7115	4.9088	5.2865	5.2246	9.154	5.0618	4.4705	3.6645	4.8943	4.1611	5.4812	5.7562	5.2168	5.5534	5.1156	5.2157	4.4653	4.7043	4.8263	8.9191	4.5441
PF3D7_0419900.mrna1_1	PF3D7_0419900.mrna1_1;986	986	6.6857	4.4816	4.2118	4.2242	3.6241	6.603	4.8515	4.1326	3.257	6.1777	4.8545	3.6622	4.3334	3.5059	6.6408	5.202	4.8963	3.8738	4.2869	3.9745	5.7043	5.0768	4.3688	6.7293	5.1747	3.5898	5.8171	5.0505	5.6191	5.7238	5.6885	2.757	7.2028	4.7903	4.9203	5.1815	4.2517	4.2795	5.1518	5.2713	4.4469	5.8565	5.4416	4.5656	4.6485	4.1018	5.0483	4.1185	4.5686	4.3434	4.969	5.8186	2.6299	4.8171	4.6542	4.9269	5.3716	5.8161	5.0522	5.2176	5.0938	5.5261	3.106	4.7835	3.7729	4.5595	4.406	5.439	4.0841	4.5969	3.5957	5.5951	5.2453	4.6479	5.7173	5.0657	5.946	5.3473	5.8001	4.8253	4.9079	2.9088	5.8407	5.4854
PF3D7_0419900.mrna1_1	PF3D7_0419900.mrna1_1;987	987	6.3357	5.4525	4.1094	3.3937	3.9021	5.3487	4.5097	4.4121	4.2563	6.643	2.8797	3.7845	5.2854	3.8649	5.1346	4.7677	4.712	4.7104	5.223	3.4209	4.2965	3.7323	5.408	5.2498	5.204	3.6949	3.86	4.5103	5.2052	4.2165	5.2957	2.7093	3.5311	5.4741	3.4019	0.6508	4.3909	4.7965	4.9523	2.3646	4.6352	2.7949	3.0126	5.0228	4.2563	2.8053	4.4175	5.076	3.8329	4.0781	4.7153	5.2884	3.8156	4.8058	5.2036	3.1683	3.8248	4.6611	5.7793	3.5059	5.2861	3.957	4.3052	4.6011	3.7602	4.8495	4.06	4.6427	4.439	3.26	4.5723	4.7592	4.488	5.1301	4.1898	5.0544	5.4578	4.1651	4.4764	3.8156	4.8664	4.3909	1.3103	4.2265
PF3D7_0419900.mrna1_1	PF3D7_0419900.mrna1_1;988	988	5.4607	5.5546	5.4138	7.5188	4.4496	5.6679	4.8099	3.8001	1.2203	5.2292	5.5429	3.645	3.3937	3.4046	5.3416	4.5435	4.054	3.4906	4.649	5.7679	6.2344	4.0968	4.9355	5.1346	4.488	3.1342	3.6088	4.6311	4.3916	4.6531	5.151	4.9759	4.2928	3.4195	5.2254	1.541	2.4276	4.607	5.2525	4.7181	4.4561	4.5928	4.2972	3.9745	4.1276	3.0444	4.7876	5.054	3.5957	3.1938	4.8227	4.6276	3.0339	5.269	3.9828	4.8644	4.9463	6.4045	5.0811	4.9141	4.2079	4.7724	4.4383	4.0321	3.5298	4.8273	6.0783	4.4738	4.3016	4.5945	4.6713	5.4673	4.6462	5.7238	4.3875	4.5392	5.7134	4.6456	4.9649	5.233	3.903	5.5877	3.4906	4.7766
PF3D7_0419900.mrna1_1	PF3D7_0419900.mrna1_1;989	989	5.9479	5.0312	4.3688	4.4026	2.2079	5.6317	3.9212	1.6554	3.8156	5.9016	5.2581	3.3505	4.6502	1.3785	5.0596	4.3889	3.2311	3.9088	4.8743	4.582	4.2854	4.8777	5.0904	4.5398	4.8273	2.8094	3.384	4.9704	5.4529	5.0993	5.4867	4.1675	4.1457	5.5835	5.78	4.5223	4.6803	3.1683	5.8309	4.701	5.1914	3.991	3.7236	3.6064	4.1851	4.8068	4.3716	4.3306	4.8263	3.9791	3.9288	3.3248	4.4243	4.7761	4.7671	2.9837	4.257	5.8432	5.374	5.5558	5.9047	4.6467	4.7252	5.1102	3.4828	4.7623	4.5534	3.4712	4.756	4.2288	4.1285	5.632	4.6387	5.5059	5.1247	4.86	5.8689	5.1039	5.0858	4.8384	3.5261	2.9946	4.7729	3.856
PF3D7_0419900.mrna1_1	PF3D7_0419900.mrna1_1;990	990	6.0751	5.1562	5.3136	5.1408	3.6485	4.1898	5.2895	3.5361	2.6554	5.4838	4.847	3.3363	5.8166	1.251	4.4209	5.7897	5.7145	3.3576	4.591	4.4012	3.9355	5.1387	5.5641	4.7597	5.0426	4.2645	3.7677	4.0557	4.9131	5.1227	5.5604	4.5868	5.0639	5.4152	6.1369	3.1538	4.6182	4.9208	5.765	5.3183	5.8372	3.9588	5.8472	4.479	4.7949	4.858	3.591	5.9939	5.251	4.4396	5.9789	4.554	0.7137	5.3858	4.6887	4.251	4.5097	5.7051	5.5604	5.3284	4.8689	5.6971	5.4489	5.0896	4.2024	5.2513	4.8161	5.1391	4.6531	4.5771	3.5072	5.4679	5.4643	4.9713	5.8324	4.5838	5.7477	6.2741	5.8107	5.0738	5.7913	4.437	5.076	5.4263
PF3D7_0419900.mrna1_1	PF3D7_0419900.mrna1_1;991	991	6.247	5.4617000000000004	4.7382	4.4893	3.8166	5.2407	5.3427	4.111	3.6769	6.3384	4.915	4.9759	5.4867	2.9203	4.8181	2.85	5.7926	5.2619	4.8924	4.5963	4.8227	5.0374	5.6767	5.4175	5.2102	5.0725	3.9126	4.7687	5.8861	4.7729	6.0928	4.0418	3.7181	5.8037	4.5717	3.4005	4.6282	5.1574	5.4793	5.2604	5.079	3.2494	5.195	4.5552	3.8298	4.9411	3.9355	6.489	5.0913	5.2475	4.0858	4.5478	3.6334	5.6519	5.0613	4.9819	4.8938	5.0742	5.9181	5.9177	5.7552	5.3968	7.0026	4.8525	4.8309	6.0475	5.2133	5.2288	5.7325	5.2585	5.4333	5.5497	5.0708	5.4202	4.784	5.7466	5.3695	6.0272	5.8128	5.797	4.7004	4.1906	5.3716	6.0667
PF3D7_0419900.mrna1_1	PF3D7_0419900.mrna1_1;992	992	6.2494	4.8689	5.1098	4.8738	3.2403	4.6513	5.3597	4.2563	1.3618	4.6616	3.9345	1.9561	4.797	1.6645	4.1416	4.9846	4.2063	3.1683	4.2032	4.3561	4.7565	5.3388	4.1127	4.9736	4.8575	3.4555	2.9411	4.8022	4.61	5.0661	5.1815	4.2987	3.9146	4.4463	4.8738	0.6871	3.5729	4.0951	4.5298	4.408	3.6565	4.1723	5.6447	3.0161	4.0126	4.4289	4.3234	6.7707	4.4627	5.0942	4.7131	4.7527	5.4141	4.6513	3.926	4.9467	4.1367	5.6308	5.4786	4.8831	5.2713	4.7527	4.8733	5.144	4.7576	4.9644	4.0356	5.4128	4.9098	4.9556	5.353	4.9359	5.2052	5.1659	5.2668	6.0079	5.975	4.9411	5.3487	5.0139	5.2079	3.281	5.4584	6.6103
PF3D7_0419900.mrna1_1	PF3D7_0419900.mrna1_1;993	993	5.1611	5.4466	4.9556	4.9968	0.3785	2.8339	5.0815	4.0435	4.7782	4.6764	3.9174	4.225	5.4764	4.079	3.7751	5.0496	4.9919	5.0509	2.6041	4.5838	5.5404	4.0678	4.9791	5.6702	4.7159	4.1457	3.7334	4.5928	4.4751	4.6264	5.5429	3.6358	4.8639	4.9212	4.7076	4.0892	4.4046	4.8495	5.5261	3.3349	5.6784	4.3896	4.4548	4.7093	4.7474	4.5404	5.155	5.2323	4.1763	4.1202	4.9964	4.7344	2.4906	4.8293	4.4893	2.3618	4.437	5.4496	5.7159	5.3284	5.7285	5.596	5.4029	5.2645	4.8364	5.5014	3.904	5.3736	5.6002	5.266	3.859	4.7949	3.9098	4.9805	5.354	5.2913	5.4992	4.4216	5.1272	5.6871	4.8094	4.1252	6.0345	5.9975
PF3D7_0419900.mrna1_1	PF3D7_0419900.mrna1_1;994	994	5.7051	5.0989	4.314	5.0934	4.3903	3.3205	4.9345	3.1779	5.0099	4.7629	4.6462	3.6088	5.1859	2.7355	2.9745	5.0687	4.3363	4.0009	4.153	4.3903	4.8773	4.5267	4.3427	3.9919	4.3937	3.0892	4.5753	3.849	4.4343	5.7679	4.61	3.1043	5.4786	4.0496	4.5771	4.1675	4.3889	4.7181	5.0934	3.2032	3.9644	4.9189	4.9079	2.278	5.2657	4.1961	4.0609	5.7536	3.8982	2.9561	4.6753	4.6519	4.849	4.9805	3.5084	3.7929	3.6241	4.1835	5.0815	3.7549	5.0431	5.3768	5.1993	5.2544	2.7268	5.4611	5.4026	4.0259	5.8768	3.9107	4.2472	5.09	5.1309	3.8866	4.7777	5.3041	6.2555	4.0618	4.2357	4.439	4.9373	3.9837	4.3992000000000004	5.516
PF3D7_0419900.mrna1_1	PF3D7_0419900.mrna1_1;995	995	5.8887	4.9189	4.2683	4.8063	0	4.0206	4.8812	3.8359	3.3964	5.0527	4.9612	3.2342	5.2735	2.0738	4.0036	4.9782	4.4496	2.9011	3.4046	4.8733	4.5441	5.0058	4.6871	5.6044	4.8992000000000004	4.811	4.7192	4.6882	4.4175	5.3114	5.2619	4.4983	3.9146	5.1379	4.9649	4.5129	2.9891	5.0892	5.2802	3.511	4.7377	3.6848	5.4502	3.706	3.3462	3.0409	4.2079	5.7832	4.3764	4.1969	3.6622	4.7819	3.5148	5.1587	5.1391	4.2441	4.742	4.1514	4.6775	4.1375	5.9378	5.3406	4.7735	4.3484	4.9453	5.2702	2.5729	5.8814	4.6112	4.9832	5.2133	5.2791	5.1587	5.1001	5.0339	4.2906	5.9934	5.1942	4.6094	5.2005	4.4783	2.903	5.3349	5.5738
PF3D7_0419900.mrna1_1	PF3D7_0419900.mrna1_1;996	996	5.8477	5.4816	5.1599	4.9819	4.2434	4.0027	5.4998	4.4107	2.9486	5.1408	3.4893	4.5963	5.2608	2.7719	4.5625	5.1485	4.2472	4.5515	2.858	4.4931	5.671	5.3455	5.2798	5.3778	4.6702	2.6871	5.4165	4.9383	5.111	4.9914	5.7944	4.2024	5.6915	5.5996	5.228	4.4653	5.1387	5.0579	5.4118	3.8298	4.7495	3.5361	4.9453	4.6141	4.6588	4.1194	4.1643	4.4653	3.7803	4.917	5.4611	5.0951	4.4906	5.4199	4.7104	5.1006	4.8445	4.4718	6.1069	5.6795	5.1534	6.1404	4.9873	5.0466	5.3226	4.8379	5.1318	5.6764	5.1453	5.5024	4.238	5.0488	5.6851	5.06	5.3667	6.3196	6.079	6.1183	5.3176	6.1831	5.3212	5.4366	5.6238	5.7684
PF3D7_0419900.mrna1_1	PF3D7_0419900.mrna1_1;997	997	5.7007	3.6803	5.2873	5.6673	3.3016	3.855	5.6798	4.6599	4.06	5.8392	4.3618	5.4243	4.9279	3.4725	4.8748	5.7317	5.1767	4.5705	5.0605	5.9623	6.3379	4.6519	4.8525	4.5348	5.954	3.5484	4.7263	4.6177	5.6651	5.2456	4.9069	4.1659	5.116	4.916	4.854	5.4226	4.9322	5.1985	4.7301	4.3205	5.0657	4.0224	5.6459	4.9006	3.6124	4.1763	4.8525	4.9928	3.904	3.9882	5.3649	4.8763	4.144	5.5217	4.1018	4.5185	5.288	4.9968	5.114	5.0378	5.6395	4.9231	4.7517	5.6614	4.7661	5.5401	4.5577	3.8339	6.3432	4.9584	3.4074	4.7996	5.3056	4.7981	4.9236	5.998	6.3138	4.3792	5.6519	4.4548	5.5018	3.6668	5.4748	6.4707
PF3D7_0419900.mrna1_1	PF3D7_0419900.mrna1_1;998	998	6.2756	5.5601	5.1227	4.0678	4.6508	3.4046	5.6129	4.6358	4.3653	6.3183	5.0566	4.3212	4.749	2.488	4.554	5.8128	6.0097	5.77	4.8575	4.9388	5.5326	5.738	5.191	5.5333	3.6747	4.9547	5.0738	4.851	5.7439	5.4449	5.4141	3.717	5.3201	5.2246	3.1875	4.6041	4.7021	4.5342	5.3462	3.6702	4.0976	4.4976	5.3484	5.5904	4.6696	4.5735	4.2273	5.4366	4.7082	3.9718	5.0548	5.557	4.701	6.031	4.7629	4.1627	2.8217	5.2578	5.5135	5.8151	5.1783	5.8362	5.9821	5.31	5.8379	5.2968	5.213	5.2137	5.8691	5.7051	3.4803	5.4989	5.6378	5.3434	6.1538	5.7631	5.7544	4.5179	5.7993	5.8701	5.8342	3.6381	5.3909	5.7991
PF3D7_0419900.mrna1_1	PF3D7_0419900.mrna1_1;999	999	5.6064	5.0488	5.1469	5.4469	4.479	4.251	5.0993	2.5336	3.0321	5.4482	4.7015	4.8243	5.1305	3.1127	4.8846	5.3345	5.1449	4.3896	4.9284	6.8738	5.6899	5.2574	5.1039	4.8425	5.299	4.3226	3.8758	4.8644	5.1309	4.846	5.2114	6.2209	5.2126	6.5534	4.5078	5.0144	3.8787	4.6112	4.9165	2.7634	3.8669	4.852	5.9598	4.7252	4.9509	3.6622	4.8212	5.2137	4.5204	4.6112	5.2821	3.0993	2.5084	5.5078	5.6147	5.0678	4.8104	4.9995	6.3098	3.8787	4.135	5.9255	4.2126	4.7517	4.2001	5.6528	3.8817	4.7328	6.0631	5.3978	4.1603	5.6935	5.6147	5.7949	5.89	5.3416	6.6308	5.1285	5.8053	5.021	5.7621	4.9977	4.9189	6.0892
PF3D7_0419900.mrna1_1	PF3D7_0419900.mrna1_1;1000	1000	5.5966	6.1835	5.2895	5.435	4.6594	4.4283	5.6218	3.6171	4.2242	5.6331	4.281	4.0815	5.1252	3.144	3.8319	5.4838	4.4867	4.6741	4.5267	5.2445	4.915	5.1396	5.0161	5.433	5.9734	3.3434	5.7219	4.6106	5.8714	4.0678	5.8505	4.3118	6.3366	5.272	5.0448	4.3505	5.1731	5.5138	5.3505	2.9598	5.0483	5.4647	5.1342	3.3702	4.3334	4.4542	6.3056	4.8659	4.9686	5.0343	5.9819	4.067	3.4343	6.0292	4.8831	4.6041	5.0224	4.9593	5.8968	3.9523	5.532	5.3327	5.0535	4.9556	5.3723	5.3085	4.3568	5.3078	6.3325	4.6949	5.2055	5.3009	4.9103	5.7536	5.463	5.6921	6.12	4.5021	5.7498	5.6191	5.7605	3.7038	4.7082	5.478
PF3D7_0419900.mrna1_1	PF3D7_0419900.mrna1_1;1001	1001	5.4386	5.7279	4.9932	4.7192	3.7236	4.4548	4.8595	4.6977	4.1449	4.2234	4.8644	5.3684	5.0678	3.4751	4.6462	4.6741	5.7562	4.4712	2.9764	5.6165	5.5907	5.0343	4.7719	6.2769	4.6082	3.943	7.2634	4.905	5.7546	5.5717	5.7509	4.6311	6.8032	5.6064	4.3547	5.9196	3.2824	4.742	4.9026	4.1739	3.6645	3.1731	5.5826	4.5046	4.8972	4.5236	5.3381	4.6758	5.0076	5.2188	5.497	4.3205	3.6029	5.7682	5.0875	4.2008	5.7184	4.6977	5.1148	5.2483	5.1997	6.4563	5.7101	5.7827	5.2196	5.9416	4.0144	5.4741	6.1661	5.3726	3.5336	5.278	5.9598	5.5916	4.7824	5.3252	5.9619	5.0976	5.8304	4.0409	5.4786	3.5097	5.9177	7.3038
PF3D7_0419900.mrna1_1	PF3D7_0419900.mrna1_1;1002	1002	5.578	4.4581	5.0166	5.5963	3.9402	3.3176	5.3194	4.1699	3.3477	3.9449	6.8541	4.1659	4.9064	1.0566	4.1914	5.7404	5.1235	4.0206	5.3063	5.1432	5.2521	5.5056	4.7533	5.7501	3.9736	3.2449	5.5503	4.3985	5.6121	5.2207	5.7658	3.4222	6.3823	4.6747	4.2705	4.4666	4.1811	3.2048	5.0175	2.8895	4.4209	4.3985	5.2743	5.5382	4.8802	4.6153	6.4548	9.2289	4.5619	4.9021	5.6465	5.3413	3.9458	4.5008	4.4489	4.6554	4.3441	5.791	5.669	5.3906	5.4607	5.3909	5.5018	4.943	4.6719	5.6651	5.3583	4.3937	4.9317	4.3505	4.5595	5.0921	5.347	5.2153	5.2453	5.9449	6.7682	5.1363	6.0951	4.5078	5.4591	6.6792	6.1208	5.4459
PF3D7_0419900.mrna1_1	PF3D7_0419900.mrna1_1;1003	1003	6.2182	5.366	5.6047	5.2709	4.5735	5.431	5.5674	4.0197	3.8679	5.2687	6.6296	5.8948	5.6276	4.0934	4.1969	5.3388	4.3667	5.1675	4.8293	6.2334	6.0376	5.3927	5.4182	10.098	5.0264	6.0555	6.3846	5.7189	6.1363	6.3432	5.5558	5.3526	9.7976	4.7442	6.1338	5.5999	4.1803	5.3837	5.2513	4.0849	3.8639	4.7236	5.8812	6.8648	4.7845	4.5662	5.3642	5.8495	5.1355	6.2668	6.5878	5.846	5.5543	7.0923	5.3359	4.8475	4.1127	5.3306	8.5549	3.8699	6.3966	6.8189	6.0594	5.4145	10.1137	5.6823	5.3705	5.4303	9.2301	4.9288	5.5062	4.9551	6.6371	7.1595	6.1973	6.9776	7.0575	6.8218	7.1951	10.7078	6.0596	4.9486	5.7159	8.9528
PF3D7_0419900.mrna1_1	PF3D7_0419900.mrna1_1;1004	1004	6.2865	4.9509	6.4343	5.9718	5.0887	5.9898	6.0928	4.2118	3.497	5.4376	5.9481	4.4343	4.7517	3.0583	5.2619	6.1719	5.6398	3.2327	4.812	6.7432	5.8467	4.9486	4.1715	8.8585	5.5659	4.1457	6.0951	5.2215	7.565	5.9887	6.7888	4.4101	8.3858	4.8379	5.6256	5.4439	5.6798	5.2917	5.2931	4.2479	5.6963	5.0152	5.5236	6.5141	5.3519	4.4489	4.554	6.2081	3.8268	5.5595	5.4995	5.6668	4.14	6.1741	4.7495	3.1969	5.9212	4.6854	6.6452	4.99	5.3505	6.3682	4.9841	6.351	7.5334	5.3107	5.7027	4.4627	7.8986	4.6005	5.8384	5.257	5.6235	6.1667	5.246	5.2445	7.0104	6.3716	6.8915	7.6019	5.2895	4.9425	5.9681	7.8199
PF3D7_0419900.mrna1_1	PF3D7_0419900.mrna1_1;1005	1005	6.382	6.1418	6.3045	6.3343	5.4393	5.3448	5.0228	5.225	4.568	6.1218	5.9819	5.4621	6.3049	4.1416	5.6588	4.7038	5.5311	4.3667	5.9312	6.6044	6.6443	5.7493	5.2494	6.4102	5.6809	4.8324	5.4741	5.1285	6.7818	6.8929	6.8667	4.1127	6.4715	5.6282	5.5475	4.6876	5.6662	6.3577	5.7096	4.2172	4.6565	4.0764	5.2657	5.6854	5.7955	3.5373	6.6035	5.0535	3.5922	5.897	6.4979	6.2754	3.8924	7.0135	5.8432	5.2055	4.8074	4.8924	6.5138	6.7627	6.0932	6.3406	5.6061	5.2311	5.3927	5.8659	5.3712	5.228	8.0031	5.8839	5.5753	5.6665	6.4138	7.5634	6.7447	5.3125	6.849	6.7878	6.4694	6.5037	6.9231	4.9891	5.8217	8.577
PF3D7_0419900.mrna1_1	PF3D7_0419900.mrna1_1;1006	1006	6.235	4.8349	5.9258	5.1671	4.4416	6.2157	5.3674	4.6988	3.4944	6.2759	7.1745	5.2254	5.6508	3.557	5.8445	6.3071	4.9649	3.7549	7.0592	6.4109	6.8562	5.2776	4.8738	7.455	4.5886	4.7538	5.9052	5.7257	6.948	6.4543	6.1918	5.3579	7.1935	5.0678	4.5619	5.3147	5.0233	5.9903	6.3307	4.4263	3.7104	4.5484	6.0137	6.2726	5.3452	4.9255	6.3549	6.6026	4.6404	3.7344	5.4812	4.0496	2.5311	6.1502	5.3391	5.0841	4.0687	5.7238	5.191	5.0281	5.6851	6.1733	4.6882	4.6147	6.519	5.2513	4.8525	5.9167	8.2246	5.1934	4.9231	5.7131	5.6817	5.0925	5.5423	6.3654	5.8138	3.7148	5.8066	5.7431	5.9598	5.5351	6.1114	8.7342
PF3D7_0419900.mrna1_1	PF3D7_0419900.mrna1_1;1007	1007	10.1473	6.3268	5.3049	5.8017	3.85	6.5998	5.7032	5.1164	5.0453	9.6788	8.1816	6.5146	5.1227	5.1198	5.9748	5.3092	5.582	5.0976	5.9383	6.2948	6.3698	4.9458	6.1408	7.2109	5.6244	4.8384	7.5788	4.9964	6.6323	6.0757	6.3766	4.1202	7.441	5.849	4.7344	7.1659	5.0909	6.5771	6.0798	5.2713	4.4449	5.9484	5.2739	7.0095	8.8895	5.0361	6.3441	4.6904	4.0197	5.8169	6.824	5.8255	5.1663	6.4219	6.1957	5.607	5.3366	5.3452	6.1888	6.3169	5.6614	6.5176	3.7366	4.8934	5.8027	6.351	5.8987	5.3561	9.3958	6.3771	5.8657	6.0955	5.9619	4.9146	6.0306	5.4175	7.34	6.5159	6.0936	7.259	5.969	5.568	5.8066	9.7435
PF3D7_0419900.mrna1_1	PF3D7_0419900.mrna1_1;1008	1008	6.3427	6.0424	5.5056	4.735	5.2566	5.3649	4.8166	3.6485	4.4496	6.4331	6.0043	5.6177	5.7975	4.332	5.9045	5.2529	5.225	4.4712	5.7339	6.3756	7.9359	5.8197	4.5484	5.8649	5.3568	5.0219	7.017	5.2311	6.2168	6.0652	6.7682	4.3526	5.7597	5.669	5.3889	5.6465	3.8022	5.1326	6.3365	1.5261	4.3399	4.8232	4.627	5.9371	5.266	5.299	5.9272	6.71	5.195	5.26	6.4148	5.0352	2.9486	5.8455	5.6585	5.5874	5.8138	4.8575	5.7396	5.7787	5.3526	6.0792	3.2884	5.0613	4.9612	6.9959	5.0383	5.9761	8.3214	5.106	6.6011	5.9234	5.1453	5	5.3754	6.3001	6.1477	6.6278	6.388	5.0387	6.4663	5.3295	5.4683	7.5328
PF3D7_0419900.mrna1_1	PF3D7_0419900.mrna1_1;1009	1009	9.9724	7.0261	5.2668	5.2403	5.1902	7.2652	4.812	5.1477	2.9542	9.9159	8.624	8.0503	5.8662	3.5692	5.8306	5.581	5.7304	5.3391	4.8802	6.992	6.1461	4.3854	4.9977	4.4575	5.3964	5.1027	14.4842	6.2681	6.929	6.3997	5.5653	4.8171	5.6378	5.5049	4.8575	13.9216	4.4575	8.1427	5.3114	5.0081	6.7159	3.6462	6.6744	8.2266	10.5823	6.2221	8.4727	4.7949	3.2373	6.6855	6.7743	5.7653	5.7908	5.5835	5.1779	6.8218	4.8354	6.1194	7.0269	5.1831	6.9789	6.785	6.4091	5.0917	6.6087	6.6879	5.804	4.3576	7.1962	5.1615	7.0778	6.011	7.2259	6.3239	4.6594	6.5817	7.5629	6.6465	5.5157	7.3391	7.233	5.3237	6.6493	7.1803
PF3D7_0419900.mrna1_1	PF3D7_0419900.mrna1_1;1010	1010	5.8809	5.6194	4.3896	6.0043	3.441	5.0448	5.6317	3.6041	5.3291	5.4542	8.0758	6.8824	4.5135	4.0286	3.4828	5.1997	4.3861	4.8475	5.2323	5.5021	5.7916	4.7677	4.9561	5.7241	5.541	5.0592	8.314	5.0972	6.007	5.8938	4.8659	4.2494	5.704	5.3056	3.6076	7.8357	4.435	6.4619	6.6196	4.3434	4.9542	4.8197	5.9558	7.1259	4.9995	4.6854	7.5133	8.8067	4.1953	6.1371	6.9824	4.7388	4.8445	6.3085	5.6814	5.6203	5.2449	5.8286	6.0047	5.2016	5.2679	7.2402	5.342	4.8841	5.2207	6.5884	5.3388	5.8156	5.4249	6.1898	5.1383	4.6809	5.588	5.2529	6.8972	5.5741	7.2499	5.8232	5.3284	5.2418	7.5125	5.4316	6.0775	8.8198
PF3D7_0419900.mrna1_1	PF3D7_0419900.mrna1_1;1011	1011	5.5419	5.2211	5.2079	5.3208	6.1605	6.0659	5.3512	5.1243	6.5783	4.6299	8.0068	6.3259	5.8004	6.3653	5.55	5.4627	5.1607	5.1022	5.3194	6.1589	5.5774	4.0365	4.2079	4.6954	4.6023	3.479	8.2655	4.8875	6.4271	4.4809	5.7669	1.5311	4.5261	4.5783	4.1906	7.3258	4.4679	6.3129	4.2787	5.0108	4.1538	4.375	6.6629	7.7653	4.5354	5.0308	7.5629	4.9923	4.441	5.922	6.6061	4.6993	5.6482	5.1875	4.1771	5.2079	4.9964	4.4033	5.9016	5.8572	5.9928	6.6362	5.1346	5.0535	5.4954	6.6302	5.3071	5.436	6.0036	5.2227	5.607	4.6633	4.6112	5.3349	5.2943	5.6424	6.9529	5.9484	5.1264	6.2696	7.1159	3.568	5.0166	5.5286
PF3D7_0419900.mrna1_1	PF3D7_0419900.mrna1_1;1012	1012	5.1847	3.7761	4.1611	4.9805	4.9355	4.218	4.2585	4.887	5.2137	5.6264	7.8046	3.9307	4.2891	4.861	4.6456	5.4283	5.1461	5.1946	4.8595	6.4293	6.0942	5.682	4.6871	3.2525	4.8156	3.8972	4.7388	6.4606	6.7197	6.2808	5.4373	3.5173	4.4476	5.0605	4.4463	4.568	3.2434	4.8992000000000004	5.2063	4.1489	4.3284	3.5447	5.2817	3.5072	4.5466	4.1243	5.7692	4.6622	4.1119	3.9533	4.5892	6.1785	4.8718	5.0561	5.0237	3.9855	5.3172	5.5573	4.975	2.433	4.6633	5.8853	5.2001	5.1795	4.0583	5.7409	3.4542	4.1867	4.7301	4.8263	5.5087	5.1599	5.302	4.7247	5.8904	4.845	7.8336	4.9662	5.6496	5.4741	6.3733	3.0496	4.8634	6.5029
PF3D7_0419900.mrna1_1	PF3D7_0419900.mrna1_1;1013	1013	5.1428	5.6845	4.7996	4.6915	4.8344	4.393	5.1699	2.6622	3.0875	4.3799	6.1102	3.717	4.6035	1.6508	3.5398	3.6053	5.2649	3.9514	3.991	5.7546	4.6949	3.6439	4.8053	3.5546	4.1938	4.4202	3.9107	4.0409	5.4558	4.3455	4.641	1.5945	3.3799	5.114	5.0228	1.9373	4.332	4.765	4.9905	3.9681	2.7004	4.3875	3.3045	4.0883	3.841	4.3248	4.7469	7.0244	4.2388	4.0144	4.2928	3.9079	2.0772	4.2898	3.7071	4.6346	3.1506	4.7666	4.3882	1.8836	4.1218	4.9146	3.861	4.047	4.2802	4.7856	3.849	2.8738	4.8405	4.26	6.9459	7.78	5.3226	5.3402	4.4777	4.0461	6.4141	4.5735	5.634	2.6982	5.1363	2.3016	5.2668	4.5429
PF3D7_0419900.mrna1_1	PF3D7_0419900.mrna1_1;1014	1014	6.0369	5.4459	4.2079	6.2361	3.5705	5.0343	5.1102	3.4463	3.7366	5.0917	4.9486	4.5141	5.1554	2.6668	5.2342	4.8846	6.29	4.0858	5.1603	5.7104	5.3712	4.6317	5.3423	4.1185	4.7306	1.6599	4.4168	5.0963	5.649	5.9477	5.5395	2.8934	5.3537	5.2192	4.8022	3.6679	4.6865	4.7371	5.0772	4.9326	3.2357	4.1946	4.5705	4.5975	6.1963	5.5251	6.5761	6.7829	4.9107	4.2735	3.847	5.2551	4.6565	4.8802	5.605	6.4328	4.8115	5.4502	5.2957	3.6769	5.1371	5.3399	5.6085	4.7192	3.4854	5.5211	5.0824	3.757	3.8934	5.7511	5.1583	5.2422	6.7669	5.0233	3.8699	4.4796	6.6719	4.1851	4.5361	4.7629	6.0459	1.8992	5.1416	5.682
PF3D7_0419900.mrna1_1	PF3D7_0419900.mrna1_1;1015	1015	5.3089	6.115	5.5629	6.3908	3.9392	5.5065	5.5323	5.7808	4.0959	5.8689	6.1079	5.2265	5.266	4.4496	5.5625	4.6921	5.8605	5.6311	4.9255	4.9035	5.4158	5.193	6.8737	5.4393	4.6559	4.3533	4.9392	5.4293	5.3223	5.2529	6.4883	6.1783	5.6829	3.8992	5.0036	4.7285	5.7334	4.9537	5.9635	2.0942	4.4686	4.9891	6.5289	3.3462	5.3597	6.4561	7.0747	4.9227	4.2001	3.846	5.3136	6.4828	4.8938	6.3332	5.5357	6.0433	5.5558	5.6966	5.8679	5.4489	5.8763	6.6273	4.106	4.6485	4.6999	5.3872	6.0394	5.5154	3.5656	4.7756	6.3859	5.8555	6.1233	5.5214	6.1619	5.2593	7.1113	5.5814	6.0029	5.3872	4.8639	4.497	5.3761	5.8447
PF3D7_0419900.mrna1_1	PF3D7_0419900.mrna1_1;1016	1016	5.6174	5.4835	5.1449	5.0201	5.4423	5.0045	4.5254	3.8629	4.0661	5.228	4.8709	4.6871	5.1268	3.0635	3.7115	5.2075	4.4343	4.9458	2.5185	5.2604	6.202	4.691	4.7981	4.7312	5.1383	4.1922	5.5862	5.922	5.463	5.0215	5.0457	3.3349	4.1906	4.5951	4.4053	3.6206	3.6358	3.7527	5.6913	3.3161	4.7104	3.2972	5.3423	3.1969	4.6294	3.9203	6.9062	4.1906	5.0041	5.2199	3.8972	5.1301	2.9069	4.7861	5.7674	5.7455	4.3262	5.0166	6.2532	5.1064	5.2709	5.6758	5.0126	5.2242	5.4323	4.9873	3.1827	3.8001	4.1595	3.7225	3.7918	4.7382	5.5638	6.4092	5.1882	5.6851	6.3094	5.033	5.5426	5.0409	4.7955	3.3632	4.1619	5.9303
PF3D7_0419900.mrna1_1	PF3D7_0419900.mrna1_1;1017	1017	5.5478	5.2273	5.1135	5.155	2.8914	5.4209	4.7328	3.98	1.7949	4.7981	4.7608	3.479	5.4601	4.8669	5.4568	4.5558	5.0224	3.8629	3.7687	5.4128	4.9791	3.7803	4.6462	5.6935	4.1651	3.6264	6.9623	4.6299	5.4296	5.545	3.8288	3.2645	4.8339	5.0303	4.0321	5.6433	5.1177	5.8143	4.887	2.9317	4.3441	4.9189	5.0904	2.9411	3.4489	4.4757	6.1108	4.6599	4.4627	5.3796	3.6747	5.0631	3.7918	5.6296	5.0099	5.1795	5.1502	5.4912	5.3118	4.1819	4.7677	6.7394	5.8425	5.1807	4.6375	5.4621	5.1485	5.1048	4.8743	4.3082	4.8058	4.6531	5.7093	4.6741	5.1073	4.8972	6.6714	4.565	5.4195	4.8856	4.1595	2.9782	4.859	5.1635
PF3D7_0419900.mrna1_1	PF3D7_0419900.mrna1_1;1018	1018	5.9486	4.634	4.5789	4.975	4.0712	5.0942	5.2865	4.375	1.3618	4.7887	4.7814	3.9241	4.742	1.4114	4.61	4.9528	4.9103	3.2645	3.3576	4.8992000000000004	4.3576	4.2578	5.057	4.2188	4.7949	2.9165	3.7431	4.4757	3.3799	4.1301	3.9505	2.7549	4.0391	4.3349	5.0695	3.079	3.5583	3.7623	5.0781	0.7908	3.1293	2.5135	2.797	4.3277	3.8349	3.2824	5.4548	5.0807	3.6323	2.85	4.4919	5.005	2.0942	5.1297	3.8856	4.2449	3.8227	4.9621	4.8851	4.8826	4.1391	4.1293	3.8135	3.7474	4.4509	5.0921	5.0475	4.7361	4.5002	3.4764	4.9891	5.0418	3.729	5.1477	4.2765	4.6076	5.7024	4.0548	5.7546	4.2203	3.5373	3.9607	4.2118	4.757
PF3D7_0419900.mrna1_1	PF3D7_0419900.mrna1_1;1019	1019	5.7716	4.1135	3.9754	4.4594	1.5008	4.9625	4.8222	3.858	3.1177	5.0352	3.4423	5.2724	4.8909	1.5993	4.8435	5.106	5.1619	4.712	4.7409	4.7645	5.1942	4.5103	5.0325	5.0934	4.6736	2.7506	4.8826	4.5717	5.5084	4.9486	4.9146	4.0444	3.8963	3.6323	4.6153	5.1334	3.9588	4.4522	5.2585	3.706	4.342	4.0215	4.9819	3.4725	3.4114	4.6328	3.6288	5.0631	4.4906	4.0135	5.0166	4.9932	3.9616	4.6713	4.1432	3.5185	3.7581	4.5874	4.8904	4.3999	5.3674	5.0483	4.6462	4.6775	4.1318	4.3277	4.5336	4.5916	4.9411	3.7803	4.1102	4.7798	4.6536	5.0426	5.2657	5.6197	5.4499	5.2529	5.4816	4.1914	4.848	3.269	4.3583	3.717
PF3D7_0419900.mrna1_1	PF3D7_0419900.mrna1_1;1020	1020	6.1027	5.667	5.0976	5.5598	4.0575	4.7782	5.6533	3.8104	1.189	5.8465	5.6288	4.7623	5.2858	3.2063	5.3723	5.1214	5.714	4.3045	5.0997	5.5954	4.8968	5.6441	5.1699	5.9184	5.3423	4.3045	3.9383	4.1747	5.4205	5.7388	5.9146	4.2765	5.1663	5.292	5.0272	4.4376	4.0303	5.4689	5.5832	4.9416	5.135	3.7279	4.9519	4.5286	4.3681	4.9602	6.472	3.5692	5.0036	3.8856	4.7452	5.2739	4.0295	5.5826	5.2713	4.5279	5.3001	5.3399	5.8237	5.0875	5.8853	5.5552	5.594	5.3034	5.1839	4.7719	3.696	5.6929	5.558	5.467	5.4809	4.9612	5.1098	5.1481	4.3771	4.7761	6.1859	4.6803	6.4796	5.3067	4.9718	4.3653	5.6887	6.0913
PF3D7_0419900.mrna1_1	PF3D7_0419900.mrna1_1;1021	1021	5.1056	5.3241	5.2149	4.3089	1.9523	4.2906	6.0687	5.5049	3.2063	5.3747	4.7452	5.3576	5.2615	4.7581	4.5904	4.6999	5.0435	3.8875	2.8718	4.2327	5.4019	5.2422	5.3487	5.5002	4.8369	4.8006	4.4222	4.1875	4.8948	5.4919	6.1673	4.9695	5.4841	4.784	5.7568	4.858	4.845	4.2713	5.1035	3.991	4.9791	5.5993	4.6724	4.4848	4.6112	4.9345	5.7918	6.1639	5.3384	4.3001	5.7501	4.9519	4.6536	6.0544	5.0027	5.318	5.7347	5.8907	5.68	5.8117	4.6299	6.0181	5.4155	5.5677	5.4246	5.4686	5.6879	4.5963	5.5151	5.101	4.5204	5.3395	6.4933	5.7871	5.6215	5.7455	6.2203	5.0193	5.5068	5.0849	5.8706	4.2979	5.9319	5.4816
PF3D7_0419900.mrna1_1	PF3D7_0419900.mrna1_1;1022	1022	6.3875	5.4439	4.5311	4.4621	4.0365	4.0374	5.5999	4.0461	3.7929	5.057	3.6439	3.9964	5.5925	2.3363	4.228	5.005	5.0592	4.6496	4.7043	4.594	4.8733	5.394	5.0993	5.7447	4.1334	5.5119	4.5503	4.3611	4.3576	4.1938	6.1617	5.0099	3.2555	5.2288	4.6932	4.7247	3.4581	5.1981	4.464	4.7485	5.0361	4.8379	4.8958	4.4777	4.8753	4.2095	4.0453	5.4799	3.9411	3.4128	5.211	5.0206	3.479	5.3743	4.3674	4.7181	5.266	5.2615	5.4947	5.732	5.723	5.5771	4.157	5.1114	5.1611	5.2392	4.9612	5.7981	3.6713	3.7687	5.1135	5.0527	3.6485	4.5613	5.6792	5.4986	6.1297	5.7298	5.6554	5.3041	4.8841	4.8202	3.9662	4.4026
PF3D7_0419900.mrna1_1	PF3D7_0419900.mrna1_1;1023	1023	6.0667	5.6761	5.2917	4.9236	1.0356	2.5385	6.2638	5.3806	4.1946	5.1807	5.488	4.0321	5.14	3.3632	3.6392	5.5329	5.9155	4.0678	3.7082	5.4545	5.3484	5.2928	5.2192	4.0347	5.4492	4.5367	5.1396	5.0193	6.1029	5.9371	6.0455	5.2422	3.272	4.8515	5.1985	4.3169	3.8639	4.1135	5.5382	5.5601	5.5295	5.7549	4.8339	5.7679	4.4135	4.8733	4.0277	5.2353	5.4783	6.4663	4.9713	4.7538	4.5441	4.1953	5.3851	4.4976	4.854	5.983	5.6047	5.8819	4.7703	6.534	5.8425	6.339	5.2532	5.6267	4.6415	4.9402	4.8063	5.1615	3.0772	4.2211	6.6949	5.1114	5.8268	5.3667	5.7027	5.9512	6.7159	5.8334	5.4346	3.7677	4.4033	4.5185
PF3D7_0419900.mrna1_1	PF3D7_0419900.mrna1_1;1024	1024	5.5264	4.774	5.318	4.9896	2.6736	3.8012	5.9324	4.3674	3.4396	6.803	3.7015	2.8992	4.7126	1.511	4.2638	5.3345	5.7527	5.7682	5.1526	4.7897	5.1731	4.5385	5.5659	4.9059	5.3726	4.3241	4.0609	3.8186	4.466	5.8074	5.9437	4.9083	5.0312	4.251	5.3187	3.8992	4.5777	3.8639	5.1807	5.0635	5.3092	4.047	4.9855	5.0444	4.6938	4.6938	4.3736	6.0433	4.7181	5.6548	5.6168	5.4429	5.4419	4.9598	5.3298	3.6171	4.5753	5.8617	5.6135	5.013	5.8412	4.8728	4.5059	4.5783	5.2396	5.6358	4.3377	5.2702	3.6159	3.8084	4.6588	5.0496	4.5558	5.6194	4.729	5.6126	5.4463	3.5148	4.8283	4.4128	4.2705	3.7038	5.6253	4.4135
PF3D7_0419900.mrna1_1	PF3D7_0419900.mrna1_1;1025	1025	6.1717	5.2376	5.7018	4.3709	4.8192	4.2487	5.5084	5.6904	4.3198	5.2739	5.1518	3.541	5.0883	3.0391	4.6218	5.1574	5.2437	4.5515	4.7159	5.1969	5.5373	4.9667	5.2772	5.2976	5.7874	4.9001	3.7929	5.2739	4.7929	4.8743	6.1723	4.6496	4.5014	5.8293	4.757	4.858	5.0972	4.5892	5.3768	4.5166	3.5619	4.6479	5.8422	3.9458	3.8787	6.2418	5.5229	5.7695	4.4835	5.729	4.9547	4.7735	1.6599	4.9006	5.4114	5.6363	4.607	5.8445	6.9208	4.7334	5.9326	4.4751	5.1647	4.6859	5.1181	4.554	4.6781	5.9439	4.7474	4.8792	4.2832	4.3009	5.1918	6.2122	5.6221	5.6261	5.8552	5.3169	5.0639	4.9873	4.6047	3.4738	5.1731	3.7004
PF3D7_0419900.mrna1_1	PF3D7_0419900.mrna1_1;1026	1026	5.9383	5.3352	4.6375	5.3709	4.2304	5.0457	5.6311	4.8738	4.9477	3.6792	4.7897	5.5348	5.354	4.2906	3.4906	5.5021	5.0365	2.516	5.2891	4.7777	4.4289	4.8684	5.1851	5.0277	5.3161	3.4249	4.8515	4.9598	4.1755	5.8711	6.8376	5.033	4.4803	4.8268	4.9184	4.441	4.4283	5.1522	6.1062	4.3341	3.8022	4.6622	6.3418	3.1043	4.3611	4.5644	3.9059	5.9493	5.6053	2.1827	4.6893	5.1703	2.4195	4.8125	4.4019	4.6444	4.4376	5.9495	10.3675	5.8291	5.5336	5.5404	4.7004	4.9932	4.7871	5.114	5.2063	3.4489	4.6241	4.8629	3.3262	3.9155	5.6713	9.2275	5.9186	5.5552	5.6645	4.7236	5.4751	3.5619	3.6194	4.2668	4.546	4.7714
PF3D7_0419900.mrna1_1	PF3D7_0419900.mrna1_1;1027	1027	5.7129	5.5059	5.9512	4.5385	11.6853	4.1457	8.8095	10.8273	12.3553	4.717	5.9196	6.3839	5.2998	12.4463	3.8836	6.408	11.3352	5.7853	8.0254	10.4731	5.8525	5.3885	6.6745	4.8048	5.541	4.5441	6.2016	9.3143	11.2143	5.6988	6.2981	6.6347	5.7304	6.0356	6.1841	4.7819	5.7487	5.2277	5.7331	5.2464	5.7766	5.394	5.6505	5.691	5.6375	5.7336	5.85	5.7162	4.8212	6.2042	10.3377	6.6648	5.0224	5.3085	5.95	5.856	4.9411	6.4221	7.356	5.774	10.3266	6.454	6.0889	6.6608	6.9215	5.4979	5.7115	4.6707	5.8921	6.0968	5.6907	5.5898	5.522	6.514	5.2619	10.2605	6.4984	5.9925	7.7285	6.4286	4.8644	4.8605	5.8462	5.9966
PF3D7_0419900.mrna1_1	PF3D7_0419900.mrna1_1;1028	1028	6.1914	6.3239	6.2657	4.6513	11.9256	6.2215	9.3535	10.8404	12.5279	5.9773	7.4777	4.2418	5.2028	12.3458	5.8647	5.9572	10.9381	5.7312	7.9206	10.3725	5.8377	4.6999	6.0598	4.9964	6.4874	4.9122	6.5236	9.3962	11.0481	5.4135	6.3248	6.5835	6.3436	5.7682	6.1434	4.9837	3.9764	4.6977	5.7766	5.0622	4.8063	5.0631	6.7938	4.3868	5.4712	5.3597	5.3082	6.4138	5.7581	5.9236	10.3718	6.541	4.3462	5.3688	5.856	5.8946	3.5993	6.1127	5.8068	4.8495	10.4037	6.3563	10.2088	7.3506	6.5407	5.2672	4.6542	5.4239	6.4454	4.9359	5.9984	5.0712	5.6288	5.8552	6.4024	10.1244	6.269	6.9423	8.4482	5.9193	6.6741	5.4363	5.1318	6.3384
PF3D7_0419900.mrna1_1	PF3D7_0419900.mrna1_1;1029	1029	6.2348	4.9021	5.5817	4.986	11.454	5.3459	9.2345	10.8746	12.1153	5.8207	4.6427	1.7181	5.6522	12.096	4.5771	5.4757	10.6729	5.6439	8.1611	10.1912	4.861	5.2052	6.1058	4.3082	6.142	4.6369	5.1156	9.3978	10.4672	5.2223	6.2263	6.0813	4.3349	5.6235	5.8354	4.7093	4.8058	4.582	5.565	5.7178	4.7808	4.8374	6.4591	3.7398	4.717	5.9378	4.6041	5.9658	5.5251	5.8904	10.7791	5.9413	3.6542	5.7156	6.4345	6.2069	4.8802	5.6413	7.7106	5.0492	10.1398	5.9212	7.5716	7.377	6.9595	5.3516	5.2261	4.0531	5.3778	6.0074	6.0018	4.8919	5.4555	6.9071	5.0738	10.6374	6.0413	6.5947	8.8903	6.7415	4.3985	3.1953	5.1227	6.3288
PF3D7_0419900.mrna1_1	PF3D7_0419900.mrna1_1;1030	1030	6.1396	4.6966	5.5674	4.9074	10.0672	4.4019	7.6853	8.8394	10.3679	5.4728	4.8339	3.4155	4.8797	10.3719	4.9336	4.9026	8.6408	3.8982	6.4625	7.0532	5.8286	4.7903	5.8151	5.489	5.5081	5.7848	5.3861	6.8305	8.5765	5.5333	5.7363	4.2102	5.5091	5.694	5.8166	5.8316	4.9378	5.3441	5.7079	4.5904	5.9507	4.3219	5.6636	2.9837	5.0152	4.9198	4.1579	6.2525	4.9919	4.8278	9.7706	5.4565	2.9392	6.0244	5.9465	4.0435	3.319	4.9208	5.9581	4.9891	8.6437	5.5254	4.0875	5.5056	6.2178	4.917	5.6758	4.4822	5.594	4.2817	5.0505	5.3667	3.9991	5.7173	6.193	8.7995	5.8352	5.6744	6.1391	6.3752	4.957	3.9383	5.4828	5.487
PF3D7_0419900.mrna1_1	PF3D7_0419900.mrna1_1;1031	1031	6.1705	5.327	5.367	4.9672	10.8322	3.8084	7.5956	9.0211	10.8776	5.5942	5.0913	4.9093	5.098	11.1996	3.6724	5.7118	9.2408	5.0764	7.2658	9.0528	3.9241	5.3056	6.8353	5.254	5.3992000000000004	4.2772	5.4232	7.243	9.2925	4.7452	5.7249	5.888	5.6806	6.0092	5.6002	4.4548	5.0921	4.5348	5.5503	4.9621	5.6727	5.4232	5.2392	5.0764	6.0674	4.1481	4.5795	5.4754	5.7557	5.7479	10.0963	5.3771	4.0215	5.1489	7.6858	4.1481	4.6679	5.5444	5.88	4.5292	8.73	6.1504	5.9621	6.5583	6.3413	5.292	5.0426	4.0993	4.9514	5.844	4.6576	5.0356	6.3535	6.1125	6.0336	9.3044	6.5135	6.3616	6.9435	6.8532	4.4854	4.4502	5.575	5.634
PF3D7_0419900.mrna1_1	PF3D7_0419900.mrna1_1;1032	1032	6.1599	5.5786	6.077	5.1131	11.436	4.2188	8.3523	9.1765	11.3399	5.2334	4.3147	5.1371	6.0177	12.066	4.5091	5.6026	9.8717	5.8836	8.0388	9.7184	4.9016	3.6288	5.9165	4.6611	5.5463	4.5373	3.5148	8.5592	10.0274	3.5497	5.4012	6.2963	5.1627	5.7578	5.627	5.3785	5.06	4.9208	6.0237	4.3716	4.2494	5.1819	5.9322	3.6769	5.0553	3.5656	5.5342	5.6355	5.572	5.0295	10.6784	5.839	4.3985	6.19	6.847	4.85	4.9732	5.8674	5.7616	5.8812	9.2963	4.8929	5.0866	6.4471	6.7857	5.739	5.3533	4.9069	4.3618	6.3315	5.0613	4.905	5.9885	5.6188	5.9479	9.6319	5.4777	5.6651	7.4841	6.4522	4.557	4.9255	4.5441	6.5782
PF3D7_0419900.mrna1_1	PF3D7_0419900.mrna1_1;1033	1033	6.4107	4.2334	6.1301	4.6966	12.4935	5.347	9.4427	11.0147	12.6039	5.3754	5.541	5.013	5.3593	13.1129	4.1119	5.732	11.0408	6.2259	9.7566	11.5969	4.975	6.1875	6.6854	4.6548	5.8202	5.8792	6.0864	9.5346	11.8289	5.5429	5.9896	6.5874	6.3156	5.4118	5.5236	5.5217	4.4046	5.4525	5.6041	5.2323	5.9413	5.4138	6.9939	5.3212	5.3516	4.8263	5.5267	5.8736	5.6871	6.2122	11.964	6.9941	4.8634	5.729	7.943	4.8822	4.7274	5.8061	6.4041	6.3959	10.4298	5.7216	6.3454	7.0387	7.2608	6.1035	4.9336	5.1144	6.2225	6.9333	4.7247	5.7098	5.497	6.0509	5.9131	10.2957	5.5407	5.8482	7.4986	7.536	4.6182	5.0561	5.6067	6.0936
PF3D7_0419900.mrna1_1	PF3D7_0419900.mrna1_1;1034	1034	6.1815	6.135	7.263	5.4296	13.6436	5.1953	10.5816	12.1207	13.3459	5.7991	6.0667	3.7495	6.7568	14.0928	4.0444	7.1726	12.3682	6.2091	12.3276	12.9373	5.4472	5.3684	8.2419	5.6896	6.4268	4.8166	5.8763	11.2202	13.3131	5.5665	6.3438	8.416	5.8834	5.588	6.3338	6.2174	4.2365	5.8836	5.6682	5.057	5.673	5.8607	7.547	4.9869	5.7869	3.84	5.26	5.9928	5.383	6.6857	12.6058	7.7457	3.9402	5.9146	8.7723	5.0448	4.8495	5.8092	6.5345	5.8689	11.2776	6.1283	5.7347	8.9547	8.3519	6.1052	5.2627	6.5712	6.1029	8.8882	5.8179	5.5113	7.1942	6.1926	6.1591	11.2716	6.7916	5.5515	9.8778	8.6014	5.5503	5.9196	6.6209	7.1209
PF3D7_0419900.mrna1_1	PF3D7_0419900.mrna1_1;1035	1035	6.4718	4.6531	6.7018	4.8694	13.7063	3.6611	10.9981	12.2095	13.3351	6.7886	6.384	4.8354	5.6542	14.1097	4.3547	7.4379	12.1925	5.2048	12.1666	12.9855	5.0853	5.8885	7.8948	5.0356	5.6789	3.4995	4.986	11.5223	13.2305	6.0637	6.3112	7.8218	6.12	6.1295	4.6747	4.7787	5.6343	5.7423	6.0672	4.851	5.1791	5.5065	7.4253	4.0144	5.7756	4.7115	6.0689	5.6121	5.1985	5.3045	7.2039	7.844	4.2585	6.0697	9.0217	4.4594	5.2694	5.8359	5.9869	5.0076	11.097	5.6761	6.0041	8.3455	5.1574	4.1914	5.8934	5.4819	6.2655	8.4974	5.2005	5.2754	5.921	5.1683	6.5484	10.8761	6.7045	5.1587	9.1768	4.975	4.0241	4.0188	5.0883	6.6137
PF3D7_0419900.mrna1_1	PF3D7_0419900.mrna1_1;1036	1036	7.1471	6.3911	5.4124	4.6346	12.2656	4.2426	8.7827	10.1073	12.0422	7.3453	5.7629	5.0496	6.4804	12.673400000000001	4.8987	5.572	10.3566	4.9293	8.5031	9.9803	5.0866	5.2091	6.5625	6.0079	5.7123	5.1819	4.6707	8.1593	10.6198	5.5832	6.1148	6.8445	5.7808	5.7306	5.9181	5.2657	4.6141	5.916	5.5957	6.1677	6.1117	6.0742	6.2632	4.9832	7.1393	4.7355	5.1631	6.044	4.7814	6.3212	6.4568	6.2754	3.3923	5.6893	7.5118	5.1878	4.4067	6.1408	6.204	5.7151	10.2575	5.2994	5.394	7.5814	5.1767	5.2798	5.0883	5.6026	4.7735	6.3379	5.3827	5.2821	5.842	5.8235	5.9444	9.6939	6.7078	5.0764	7.213	5.2668	4.9064	4.7903	5.9846	5.3366
PF3D7_0419900.mrna1_1	PF3D7_0419900.mrna1_1;1037	1037	6.1989	5.26	4.7469	5.5656	4.0461	4.2188	5.541	5.1428	3.8738	4.0063	4.5361	3.9486	5.2679	4.3205	4.251	4.3999	4.8565	4.1859	3.8738	5.6834	5.292	5.4439	5.8135	4.8748	5.6747	2.4906	3.8904	4.6843	4.7986	5.3466	5.189	4.3834	5.6056	5.5494	5.4928	3.5945	3.5957	3.851	5.6206	5.4489	4.193	5.8268	5.07	4.111	5.2795	4.0356	4.9667	5.4266	5.2957	4.9796	4.7698	5.6806	4.9505	6.2363	6.1098	4.7923	3.8679	4.9021	6.1671	4.963	5.5364	5.0566	3.4033	4.8895	4.4303	4.7761	5.2008	3.8094	4.5656	5.934	3.6241	3.9653	4.8777	5.9773	5.2008	6.0277	5.9193	5.1428	5.9467	4.9288	4.0841	5.4783	4.3226	5.3423
PF3D7_0419900.mrna1_1	PF3D7_0419900.mrna1_1;1038	1038	6.0014	5.3971	5.366	5.6817	3.5534	3.7897	4.9828	3.7004	4.1843	6.06	4.6588	3.706	5.7085	3.067	3.5922	4.9823	5.3288	4.0009	3.4738	2.7782	4.5711	3.7203	5.1619	3.319	5.3579	3.7082	3.5632	4.5589	5.3892	6.5364	6.0228	3.0959	4.3854	5.1318	5.1611	2.9982	3.855	4.6444	4.5771	4.3448	5.1359	3.0144	4.2265	4.5975	5.1489	3.591	5.0887	4.5273	3.9059	4.6525	5.7719	4.7655	2.067	5.8607	5.5922	4.5373	4.2327	5.3971	5.9939	4.8304	5.8527	4.5204	5.5871	5.0925	4.7576	5.5922	3.6927	5.4951	4.7949	5.1119	3.8982	4.9453	5.6806	5.2776	4.5472	5.7463	6.4914	4.9472	5.5232	4.0772	5.1085	4.1506	5.7631	3.7772
PF3D7_0419900.mrna1_1	PF3D7_0419900.mrna1_1;1039	1039	5.96	4.5975	5.3906	4.4548	3.7355	4.7279	5.3074	4.8135	4.3391	5.9523	5.3847	4.7398	4.8405	3.729	2.4249	4.0063	4.7032	4.701	4.3799	2.9561	5.1831	3.4489	4.8733	4.8972	5.3844	4.1898	3.4803	4.8278	4.8319	5.1218	5.465	3.1938	4.0117	4.4222	4.6294	3.9146	4.5323	3.6915	5.14	2.189	4.0942	4.7137	4.985	5.101	4.7882	4.9364	4.9686	4.9928	4.5589	4.2698	5.3208	5.5558	4.0841	5.3198	4.9345	4.193	5.2615	4.0461	5.7407	4.4283	6.3422	4.6433	4.855	4.5027	4.354	4.98	4.84	3.7137	4.5723	4.9193	3.2141	4.7501	5.615	4.5053	4.8595	5.9498	5.7761	5.0193	5.5564	4.144	4.5874	3.7634	4.0858	5.9869
PF3D7_0419900.mrna1_1	PF3D7_0419900.mrna1_1;1040	1040	6.5416	4.9463	4.8022	3.8934	3.7312	4.8068	5.44	4.2032	4.4548	5.5659	4.3834	3.9873	4.1497	2.797	4.2464	5.1156	3.9279	4.06	5.0968	5.3103	4.8904	3.8207	4.8654	4.2001	6.2856	4.1052	4.3896	4.7241	4.5084	5.6921	5.5018	3.9809	5.0963	6.5968	4.7677	4.4983	5.0635	4.9588	4.6848	5.275	3.8914	5.3063	4.5916	4.796	6.1908	4.0849	5.5898	4.9146	3.6462	5.4767	5.8615	4.2765	3.2615	5.2817	6.3343	4.9764	3.6826	4.9241	4.6041	4.342	4.8232	5.5364	5.2353	5.3705	5.4124	4.6792	4.6415	4.813	5.5756	5.3052	4.9477	5.1647	5.5192	5.9373	5.5732	5.4848	6.0221	4.9359	5.4326	3.8258	4.5154	4.7479	3.7388	5.7785
PF3D7_0419900.mrna1_1	PF3D7_0419900.mrna1_1;1041	1041	7.5651	4.4995	5.5068	4.8787	4.585	3.1043	3.9193	3.9561	3.8943	5.9764	3.332	4.0286	4.8349	2.1473	4.5323	5.2909	5.1289	4.8743	3.6462	4.607	5.0018	5.0215	5.7621	4.1977	5.4436	4.7714	4.0807	4.7824	4.1408	5.1651	4.6223	3.9231	4.98	5.3477	4.8535	3.9607	2.9745	4.9241	5.3237	4.5329	3.7866	4.7142	6.6449	4.5254	7.0298	4.144	5.2095	5.7748	3.7181	4.3262	5.641	5.0139	4.9093	5.4138	5.1102	1.4489	4.6035	5.4748	5.3012	3.9402	5.7118	6.0027	4.306	5.0308	3.9672	5.1514	2.2449	5.4175	5.5242000000000004	5.849	5.1659	4.3306	4.565	4.935	5.4128	4.5423	6.6717	4.4963	5.6343	4.9189	4.9131	2.7655	5.7304	6.7432
PF3D7_0419900.mrna1_1	PF3D7_0419900.mrna1_1;1042	1042	6.4909	5.5329	5.5148	4.3045	3.6508	4.5515	5.5065	4.8166	4.1851	5.6559	4.8605	2.9891	5.3768	2.9203	5.4793	5.8885	4.7082	4.266	4.4074	4.7225	4.9523	4.6433	4.314	4.7093	5.2675	4.797	4.9083	4.8006	5.9193	5.6834	4.9745	3.8329	5.4851	5.7719	3.9212	5.4226	3.7485	4.9919	5.0383	4.917	4.2102	5.2441	5.0798	4.0144	6.1307	3.7334	6.4258	6.2161	3.9681	5.319	4.7766	5.8382	4.5242000000000004	5.6887	5.1938	3.2555	3.8217	5.8447	5.4114	3.8982	4.6719	5.5345	5.3702	5.4919	5.2713	5.1763	5.2943	4.3089	4.0661	5.2242	3.1859	5.5948	5.7774	5.4009	5.5005	4.9672	5.9745	5.1914	5.5726	5.7832	4.9551	4.8743	5.0535	5.8748
PF3D7_0419900.mrna1_1	PF3D7_0419900.mrna1_1;1043	1043	6.5006	5.853	4.4601	5.1871	1.4005	4.6177	5.4067	5.0188	3.06	7.0354	4.3455	2.3334	3.4423	2.5729	6.7173	5.2165	4.9293	3.0858	3.4751	4.89	5.3565	2.7181	5.3201	4.251	4.5711	4.5619	3.3016	4.9001	3.9136	5.5195	6.0657	4.4449	4.8525	5.4705	5.0947	3.8934	4.8048	4.135	5.306	0.4114	4.3667	4.4135	5.3961	3.6882	6.999	4.7819	3.9625	4.7661	4.4316	4.7618	4.6633	4.5429	2.5583	5.2234	5.0972	3.5398	3.6194	5.3349	4.7538	5.2392	4.7939	5.6679	4.6741	5.0246	4.7252	4.3377	4.6753	4.7897	4.3757	5.0435	4.2388	3.9222	5.8357	5.2998	5.0492	4.9537	5.7837	4.4403	5.5204	5.1997	4.1001	3.5298	5.9764	5.6499
PF3D7_0419900.mrna1_1	PF3D7_0419900.mrna1_1;1044	1044	7.6202	5.8415	6.0067	5.2257	3.1763	4.0514	4.8977	4.8792	4.9406	7.7184	3.6736	4.9777	5.5497	0	4.8615	5.1969	5.7328	4.7104	4.6188	5.1562	7.2995	4.5509	5.2257	4.2257	5.6854	4.916	5.0453	5.0777	5.9191	6.364	5.4492	3.7677	5.1831	5.3031	5.6798	4.0934	3.2675	5.6038	6.9723	4.1906	3.7939	4.6171	5.2079	3.9411	7.7353	4.904	3.6769	6.8684	3.86	5.738	5.3423	5.4067	4.1619	5.7639	5.4433	4.1127	3.8278	4.1739	5.2961	5.859	5.769	5.9919	4.7192	4.9672	5.0206	5.1473	4.9941	5.0215	4.4555	4.5789	3.9364	5.7342	5.0391	5.8296	6.2153	5.7918	6.473	5.6565	5.8834	6.044	4.7835	3.7398	6.1607	7.0469
PF3D7_0419900.mrna1_1	PF3D7_0419900.mrna1_1;1045	1045	5.9871	5.93	4.441	5.6465	4.6536	6.1566	5.0802	5.2668	3.2615	4.9481	6.4786	5.0575	5.392	4.8846	4.942	5.6067	5.5484	4.649	4.3219	7.0834	5.306	4.9088	4.9878	5.0626	5.9001	5.4202	5.5829	5.6073	7.3076	6.0339	6.2401	3.7312	5.4979	5.4449	4.8288	3.8866	5.2657	5.0224	5.1655	4.0063	4.2743	5.1623	5.6974	4.2623	4.8339	4.2957	5.859	5.005	4.6741	5.382	5.9215	5.0356	4.4175	6.3223	5.7189	5.7824	4.8875	5.8802	5.7233	4.6433	6.1424	5.4195	5.0492	5.9646	6.1657	5.6993	6.1601	5.5056	5.9153	4.841	5.1779	4.0215	5.8917	4.6135	5.9451	6.2207	6.1725	5.7167	6.2793	5.7978	5.7334	4.5892	6.0244	6.6241
PF3D7_0419900.mrna1_1	PF3D7_0419900.mrna1_1;1046	1046	6.1181	5.627	6.0128	5.5011	5.3366	5.2521	5.9725	5.3151	5.3316	6.2096	5.2687	5.3933	4.4699	4.7153	5.3719	5.3649	5.6401	5.9916	4.6999	5.5336	6.6833	4.915	5.1181	6.6454	5.972	6.3271	5.9605	5.0661	6.4874	6.3041	5.5317	5.0997	7.4186	5.6363	5.9126	5.0023	5.557	5.6044	5.7743	5.3775	4.6633	5.6079	5.2946	4.9458	5.5185	5.712	6.4722	5.1574	4.7981	5.2604	5.5379	6.2666	4.1375	5.6358	4.8948	4.5521	4.3491	5.9697	5.4983	5.602	6.5423	5.8958	4.7845	5.3663	5.2207	6.0742	5.0496	5.8921	7.3866	4.6764	5.6247	5.9291	6.8359	5.6384	6.373	5.9766	6.0152	6.1383	6.1056	4.6305	5.8809	4.0224	5.4128	7.2095
PF3D7_0419900.mrna1_1	PF3D7_0419900.mrna1_1;1047	1047	5.8709	5.1489	4.1603	4.0583	5.5777	5.7151	5.1918	4.8987	4.2172	6.356	5.1185	5.1835	4.6415	3.8934	5.3219	5.4838	5.5229	5.0652	4.843	6.1532	6.1206	4.3896	9.7502	4.6129	5.0794	5.5677	3.9764	5.2976	6.3489	6.6519	5.373	9.3374	5.1981	5.7366	5.3968	4.7698	5.2939	4.9662	5.2269	3.842	5.2052	5.6775	5.7018	4.8943	5.4443	5.1973	5.8897	5.0444	5.3147	5.85	4.9745	5.6946	2.7845	6.1548	5.9131	4.0824	3.9088	5.4243	5.4502	5.9409	5.3395	5.0712	5.6628	5.9069	6.1859	6.3185	5.6126	5.3992000000000004	6.7211	5.3237	5.4393	4.9236	5.9243	5.7013	5.8721	4.7425	6.1813	5.5521	6.2135	5.4896	4.6525	4.257	5.1313	6.9977
PF3D7_0419900.mrna1_1	PF3D7_0419900.mrna1_1;1048	1048	5.9129	5.4376	5.0228	5.689	4.4155	5.5141	5.463	5.0418	4.009	5.85	5.896	5.6767	5.2346	4.1416	5.5686	5.5583	5.4832	5.0272	5.0613	6.1031	4.9103	5.5595	5.09	5.7342	6.1546	5.1432	4.2972	4.7944	5.7732	5.0166	5.8102	3.2525	6.201	5.1595	5.5708	4.2615	5.8765	5.6767	5.691	4.497	4.0277	3.0635	4.9378	2.852	5.7233	4.5097	5.1322	4.9882	4.888	5.3158	3.5373	5.1643	3.6194	6.4128	5.2373	4.7861	5.7895	5.3844	5.4276	4.9439	4.9791	6.1457	5.3743	4.926	3.7355	5.0596	4.9312	4.504	6.235	4.4634	4.3198	5.1579	4.943	5.1961	5.3927	5.7214	6.4224	9.278	5.0824	6.3487	4.9873	4.3583	5.7923	5.9955
PF3D7_0419900.mrna1_1	PF3D7_0419900.mrna1_1;1049	1049	5.9208	5.4212	5.2983	6.0779	4.9561	4.4456	4.8846	2.7803	4.1326	5.4489	5.0557	5.0652	5.4376	4.1522	4.0081	4.9932	5.4396	5.3388	5.558	6.0193	6.2884	4.0233	4.9551	5.3519	4.8222	4.7719	5.3205	4.942	6.059	5.805	5.4436	4.1489	6.0875	4.7897	4.5552	4.153	4.5298	6.379	5.1882	4.7965	4.0993	4.62	4.7186	4.4195	5.4976	3.9672	5.9665	5.1412	4.6904	4.4854	5.5484	5.1412	3.4725	5.998	5.0219	4.2869	4.1699	4.8768	5.1144	3.6859	6.1381	5.5267	5.189	10.7027	4.073	4.814	4.7991	5.4542	6.0332	3.2188	4.585	4.5987	5.5865	4.1667	4.3716	5.6291	6.0693	5.3677	10.7378	5.5862	6.5771	3.5534	5.1667	6.3438
PF3D7_0419900.mrna1_1	PF3D7_0419900.mrna1_1;1050	1050	6.8557	6.0197	5.2016	6.2702	5.9554	5.2806	6.5226	4.1334	4.5832	6.2005	5.7306	5.2791	5.9579	4.5367	4.9709	5.6223	5.8232	5.2876	5.1679	7.8642	5.6803	5.1436	5.1795	6.5345	4.5987	4.3519	3.774	4.1052	8.0506	6.6636	5.4043	4.3568	6.5135	5.6482	4.2876	4.7317	5.314	6.0644	5.6873	5.021	1.4647	3.4155	4.841	5.2705	5.3813	5.581	7.568	5.6308	5.3234	5.2521	5.0334	5.3533	4.0959	6.2104	5.8354	5.5116	4.6798	5.2494	5.8662	4.7038	5.3878	5.9905	5.6421	7.3852	5.0781	5.263	5.7743	5.7401	6.321	5.911	6.0663	5.4263	4.3519	5.4594	5.6803	5.634	6.4841	5.7975	5.9404	5.942	5.2118	5.3416	5.1144	6.8192
PF3D7_0419900.mrna1_1	PF3D7_0419900.mrna1_1;1051	1051	5.9625	5.6038	5.8755	6.6522	4.8176	5.7501	6.8088	5.8706	5.087	7.0426	4.854	4.1643	6.4336	4.3341	5.1526	4.5826	6.3939	5.9326	4.859	7.3963	6.556	4.466	4.9373	7.0973	4.8545	4.5478	4.6668	5.2338	7.2048	5.5862	5.8263	4.7388	6.2137	5.5125	4.9561	4.0968	4.6548	5.1779	5.7428	2.3951	5.0717	4.7015	5.9623	5.4286	5.3356	4.0875	6.28	5.4796	5.5512	5.8575	4.8851	5.4453	4.3118	5.5481	5.2211	3.9069	5.9605	5.5429	5.4373	5.6124	6.4925	6.3693	5.3154	5.8092	5.8527	5.8502	5.3913	4.3212	6.6171	5.4709	5.4489	5.4761	4.2994	5.1747	5.7266	6.4065	6.532	5.5097	6.3519	6.3268	5.645	5.5484	5.408	8.0772
PF3D7_0419900.mrna1_1	PF3D7_0419900.mrna1_1;1052	1052	6.7658	5.8585	5.1981	5.7366	4.5904	5.5435	6.7824	4.8535	3.6334	6.5573	5.4841	5.6653	5.3136	2.6736	5.6798	4.861	7.4989	5.3792	4.7876	8.9564	5.9896	6.5452	4.3226	7.7618	4.6247	4.6439	4.6421	5.4459	7.954	5.9784	6.5193	5.1081	7.2053	5.9577	5.0613	5.1835	4.8369	5.6716	6.0367	4.5211	4.2087	5.1534	5.5342	5.6775	5.3009	5.1878	6.9718	4.843	5.8567	4.8787	6.0641	5.3847	5.6985	5.6444	5.1847	4.9284	5.3985	5.4992	6.1449	5.3695	6.0363	6.1447	5.1268	4.7692	4.2365	5.3677	5.6041	5.7339	8.2803	5.6673	4.0488	5.3607	6.3939	5.2373	5.578	5.7339	6.7489	6.6599	6.489	5.0691	5.0295	5.4326	5.9556	8.198
PF3D7_0419900.mrna1_1	PF3D7_0419900.mrna1_1;1053	1053	7.1287	5.4951	5.436	5.7466	5.7098	6.299	7.244	5.278	4.6496	6.7338	5.8311	5.1064	5.6294	4.7131	5.811	6.0219	5.8897	4.814	5.709	7.2163	6.7957	6.4439	5.6212	7.0947	4.7527	5.7431	5.4686	5.2517	6.3766	6.2874	6.8768	4.942	7.2897	6.1657	4.9873	5.8595	4.5765	5.0887	5.2087	6.3556	5.7398	4.1424	6.0839	5.6197	6.1637	4.9819	6.4355	7.2933	5.3452	4.2861	6.0164	6.2523	6.0538	6.1904	5.5463	5.0466	5.5859	6.009	5.202	4.7682	6.5853	6.5541	5.5078	5.2687	5.2161	5.7298	4.7425	5.8258	7.7759	4.859	4.9882	5.2608	7.9049	3.9402	5.6968	6.4	6.6152	6.4236	6.7659	5.2392	4.6439	4.6696	6.1963	7.4926
PF3D7_0419900.mrna1_1	PF3D7_0419900.mrna1_1;1054	1054	6.2325	4.8309	4.842	5.8997	5.5423	5.9042	10.4483	5.281	3.5814	5.9477	5.4963	5.6395	5.8485	4.3861	5.4253	8.4001	5.5583	4.2426	4.8758	7.9198	6.4094	6.0982	5.9588	6.6535	5.7249	3.8895	4.4951	5.1489	7.7733	6.9465	6.3595	4.7015	6.1119	5.0201	5.0738	4.2063	4.8263	5.8435	5.915	4.7334	4.6467	5.4269	4.5521	6.2059	5.1309	4.9388	6.9723	4.7533	4.6781	6.1807	5.4496	5.0665	5.3604	5.3705	4.6082	4.4757	5.3885	5.8567	5.4803	3.3757	5.2906	6.3255	5.7787	5.9923	5.5487	4.9869	4.6702	5.8525	8.6355	5.6605	4.4283	6.0794	6.8622	4.6854	6.8397	6.2373	7.1782	7.6648	7.0052	6.2897	4.0858	3.6206	5.9711	7.6658
PF3D7_0419900.mrna1_1	PF3D7_0419900.mrna1_1;1055	1055	6.5399	5.739	5.2207	5.7024	5.4627	6.8026	12.0388	6.548	4.5747	5.7517	5.8475	4.3674	5.2199	5.641	7.4588	11.9545	7.049	7.4172	5.6381	8.9861	5.7317	6.2959	4.6633	8.8247	5.7436	5.1619	5.8372	5.6076	8.9779	7.0479	6.3544	4.4893	7.9327	5.8527	5.5632	4.627	4.5723	6.3579	6.1031	6.0527	5.5132	4.2735	5.6097	5.4854	5.1489	8.6799	6.4634	5.6226	5.7216	5.31	6.2018	5.8397	4.5801	6.0546	5.3501	8.7068	5.565	6.1733	5.8885	4.8455	6.6949	7.1178	6.7175	7.6833	5.8135	5.4709	5.441	4.5564	7.6584	5.0032	7.9784	5.6809	7.2935	5.4738	5.6459	6.4004	6.6789	6.1037	7.3909	6.1715	5.1375	4.1235	6.2046	7.7996
PF3D7_0419900.mrna1_1	PF3D7_0419900.mrna1_1;1056	1056	6.1771	4.9402	5.0682	5.522	4.4482	6.0047	12.4931	6.1041	4.4777	6.7076	5.6029	5.7719	5.691	3.7835	6.0834	12.243	6.7923	5.8587	4.4848	7.3189	5.9291	6.1924	8.1724	5.8994	5.7065	6.4434	3.6404	6.2075	7.5136	6.0356	6.5789	7.2794	6.7848	5.517	8.1415	4.4809	5.5546	6.9971	6.4187	4.3096	5.9805	5.4656	5.8592	6.4048	5.3975	4.9364	7.2701	7.1626	5.0193	5.8948	6.1649	6.34	4.7745	6.6013	5.5487	5.2059	4.4189	7.8432	6.1827	5.0352	5.8342	6.685	6.3131	5.9995	6.0076	6.7186	4.5027	5.7071	7.848	5.6545	5.9588	5.541	8.755	5.1453	4.4575	5.1683	6.8544	5.7981	7.472	6.6974	6.37	5.5829	5.3125	7.7327
PF3D7_0419900.mrna1_1	PF3D7_0419900.mrna1_1;1057	1057	6.5232	5.8472	5.9146	5.5289	5.4222	6.0268	11.9935	4.047	4.2403	6.7045	5.704	5.6299	5.477	4.0738	5.0509	12.709	5.2091	5.6279	3.925	5.7962	6.1908	6.4548	3.8768	7.1504	6.1554	0	4.5928	4.9217	6.3607	6.155	6.4538	4.5204	7.1497	5.9217	4.6017	4.116	5.0785	5.5783	5.6921	5.2612	3.9819	4.2032	4.7586	5.6879	5.4741	2.9107	6.3595	5.8572	5.7845	5.1334	8.4158	4.8349	5.1795	6.3482	4.9467	5.4793	5.2702	5.9262	5.7955	5.8948	6.4571	6.323	7.6359	4.2935	5.6814	6.0336	5.1997	5.3306	7.2326	4.99	4.8963	4.7565	6.1953	5.1169	5.804	6.2493	6.642	6.9758	7.0688	6.1096	4.2898	4.8664	5.4333	7.7746
PF3D7_0419900.mrna1_1	PF3D7_0419900.mrna1_1;1058	1058	6.7983	6.4041	5.5543	5.383	5.0352	6.7613	12.0297	3.9754	4.0312	6.544	5.6433	5.7331	4.4796	4.3455	5.3226	12.8197	5.645	4.585	5.6441	6.918	6.1502	5.7842	5.1715	7.2549	5.5702	4.5342	2.905	5.7153	6.5494	6.5232	6.2168	4.6392	7.2367	5.7115	4.4841	3.2141	5.6153	5.9258	7.3171	5.3951	6.5281	4.8161	4.9968	4.8094	4.8339	4.5807	6.1332	8.0048	4.5552	4.7522	5.6191	5.0976	2.9146	6.1779	5.1001	4.856	5.0535	6.5752	5.7714	5.7653	6.3656	6.1985	5.9679	5.2161	4.211	5.3273	4.8919	5.7608	6.945	5.3012	5.7758	5.591	5.9064	4.6656	5.4806	6.2746	6.3311	5.9442	6.5062	4.9639	5.5229	4.6375	5.9882	7.2912
PF3D7_0419900.mrna1_1	PF3D7_0419900.mrna1_1;1059	1059	5.975	6.151	6.0052	5.7623	6.4741	5.8153	10.8243	5.1214	4.2487	6.6486	6.1967	5.2672	5.9839	4.588	5.0721	12.6108	4.4535	4.1755	4.7093	6.6321	7.0797	5.2392	5.607	5.3572	5.4761	4.8615	4.8684	4.9676	7.1551	6.4216	5.9286	2.8639	5.9554	5.9253	4.7576	2.848	5.5832	4.7934	5.5106	5.8392	4.7934	3.9672	4.1835	5.5011	5.6505	5.0072	6.2688	6.8701	4.943	2.5705	5.2498	5.278	4.0626	5.7471	5.4091	5.8035	5.7541	5.7342	5.5154	4.0099	6.9899	6.5677	5.3183	4.7285	4.7955	4.5447	5.6218	5.4118	6.7617	5.2036	4.337	4.5503	5.5723	5.366	5.4104	6.2114	5.9665	5.4449	6.2564	5.44	5.4902	2.406	5.757	6.9882
PF3D7_0419900.mrna1_1	PF3D7_0419900.mrna1_1;1060	1060	6.2441	5.2008	6.0177	6.1033	5.7363	4.594	11.1754	4.6159	5.0794	6.3604	6.3959	5.0032	5.2346	3.8115	4.729	12.5007	5.2642	3.3505	4.8293	7.0023	7.4201	4.3978	5.4138	5.8853	5.4944	5.3118	4.1276	4.9644	6.3248	6.2546	5.5065	5.3642	6.968	5.3586	4.742	6.6886	4.0875	5.6687	5.9637	4.6241	4.8475	6.0426	4.0985	5.857	4.6719	3.5447	6.2904	7.0772	4.846	5.6358	5.6273	4.8639	4.7015	5.9338	5.5708	4.135	5.1285	5.8268	5.2784	5.347	6.4043	5.5531	4.701	5.4538	5.0197	5.2122	5.8237	5.2672	5.2943	5.121	3.8369	5.861	3.969	5.4141	6.5573	6.6118	6.3995	5.9777	6.3598	6.596	4.6294	4.645	6.133	7.0253
PF3D7_0419900.mrna1_1	PF3D7_0419900.mrna1_1;1061	1061	5.5261	5.3487	5.2491	5.8885	3.3248	5.8895	11.1778	4.8037	4.5122	5.8253	5.1272	3.757	5.3172	2.7549	5.213	12.3653	5.9639	3.5546	4.4751	6.4856	5.7233	4.8012	5.7618	5.6901	5.3674	4.7677	4.6433	5.3136	6.7263	6.127	5.0391	5.1449	5.2623	5.6064	4.8866	5.4764	4.1898	6.0938	5.4938	5.0522	4.9131	4.2211	4.8364	5.1843	4.6932	5.4692	7.7886	5.5841	5.076	4.7148	5.5248	4.8733	4.1301	6.4782	5.292	5.1985	5.2585	5.6097	5.1763	4.1683	6.0687	4.8032	5.3872	5.488	5.318	6.0594	4.5336	4.5091	6.2843	6.0883	5.1946	4.8465	6.2867	5.0631	5.405	6.0898	5.8135	5.8485	5.8462	5.3129	5.3255	4.6035	5.8929	6.1633
PF3D7_0419900.mrna1_1	PF3D7_0419900.mrna1_1;1062	1062	5.6528	5.1396	4.9736	5.2884	4.7735	4.8585	5.5463	4.5747	3.2854	6.5347	5.5901	5.238	4.4983	4.1627	4.7708	7.7704	4.1667	4.5223	3.7004	4.5286	6.0034	3.1969	5.4005	4.9298	5.7584	4.1562	3.9467	4.9796	6.2778	5.0583	4.7634	5.3526	5.1489	4.8768	4.4182	3.4182	4.009	4.2126	4.6082	3.4712	4.5286	4.2735	4.9298	4.7312	4.784	4.2319	5.6576	4.4822	2.5361	8.1517	5.4141	5.0785	3.0374	4.4601	5.7323	3.1859	4.7751	5.6952	5.4366	5.0755	5.4383	5.0036	4.3377	5.2735	5.2126	5.6918	4.0391	4.6206	5.3764	5.0942	2.6758	4.7447	5.7032	5.2876	4.4712	4.2008	5.7514	4.1285	4.9896	5.2634	4.7798	2.5185	4.7798	5.9359
PF3D7_0419900.mrna1_1	PF3D7_0419900.mrna1_1;1063	1063	5.7962	5.3431	3.6927	4.4529	3.8797	5.1918	5.1847	3.729	4.9941	5.99	5.7837	4.8797	5.8758	3.3533	3.9136	7.0954	5.2453	4.2517	5.8475	6.3003	5.5771	4.5435	3.8807	5.2411	5.0583	5.1227	4.3147	5.6441	5.3031	5.2909	6.1665	4.314	4.9846	5.2884	4.7819	3.2928	3.729	5.591	5.2342	2.9561	4.5692	4.8733	5.975	5.6058	6.2823	2.384	4.8384	6.2263	5.7835	10.6947	4.841	4.9174	4.8344	5.4466	4.2555	4.0866	4.8629	5.7918	5.7706	4.857	5.9955	5.0321	5.2581	4.9878	4.5441	5.7148	4.3771	5.2456	6.1621	5.3323	3.4647	4.9736	5.6132	5.7629	4.9991	5.953	6.5423	4.7479	5.3431	4.0461	5.6005	4.3971	5.8848	6.2819
PF3D7_0419900.mrna1_1	PF3D7_0419900.mrna1_1;1064	1064	7.5243	5.8792	5.0887	6.0881	5.479	6.2798	5.3122	4.4249	7.1166	7.9383	7.0712	7.8605	5.8215	5.6259	5.8686	6.7537	5.8542	6.062	5.4607	5.1391	5.811	5.6141	5.5357	5.9725	5.7568	4.9667	7.3935	5.8941	5.0853	6.3579	6.7498	4.2525	7.0214	4.8938	5.5185	7.6535	5.0334	5.5512	3.516	3.7214	4.2055	5.1639	6.4952	5.6781	7.5885	4.6565	5.3096	5.4627	2.7782	12.4907	7.1911	6.1133	6.057	6.1489	6.606	4.645	5.0917	5.7178	6.015	5.6568	5.4944	7.3593	6.0577	5.0896	6.5193	7.4429	5.1346	5.8407	6.0518	6.0913	3.717	5.2709	5.9057	6.1914	6.2743	5.517	6.9353	5.765	6.6975	6.9863	7.275	3.5361	6.9984	6.9995
PF3D7_0419900.mrna1_1	PF3D7_0419900.mrna1_1;1065	1065	6.019	4.4957	5.5954	5.2787	4.7015	5.3607	4.6235	4.5454	6.062	7.3359	6.0557	7.1617	5.4705	5.4912	3.854	5.8817	5.0921	5.407	5.5323	5.266	5.1902	6.4727	3.278	5.9535	5.0179	5.5419	3.3716	5.6317	4.3212	7.096	7.6011	4.0968	5.9887	5.6282	5.0505	0.1506	3.3219	5.1981	3.4423	4.3448	4.7929	5.0352	5.6398	5.7936	5.1898	4.7043	4.5379	6.1953	2.263	11.7946	5.3399	6.2016	5.9507	7.2242	5.887	3.6485	4.5204	5.6789	5.6876	5.6585	5.4263	7.0342	5.889	5.4306	5.7522	6.1725	5.029	6.4413	6.517	5.116	4.8349	5.925	5.9839	5.7038	6.3976	5.3313	6.8291	5.516	5.6588	6.1603	6.1568	4.6106	6.4226	5.8726
PF3D7_0419900.mrna1_1	PF3D7_0419900.mrna1_1;1066	1066	5.8557	5.4012	5.7447	5.6229	3.9269	5.2445	5.5376	4.3384	1.926	6.9098	4.2087	5.2207	5.2044	4.6387	4.5993	5.3352	5.2453	4.1285	6.1422	5.3201	6.9807	5.4989	5.1667	5.3611	5.1723	4.585	5.0405	5.5395	5.2705	6.0135	6.5259	3.4046	5.594	5.8166	4.8807	4.3702	4.7334	4.7533	5.2979	5.0708	5.4313	4.6993	6.1803	5.599	5.6144	5.4938	5.5033	5.7428	2.757	9.1856	5.6091	5.8432	5.0644	6.6302	5.2055	3.2388	4.6971	5.6848	5.522	6.2153	5.2593	6.3619	5.847	6.2839	5.0938	6.7207	5.0989	6.1753	4.6525	5.7186	2.7398	5.3642	5.4861	5.6585	5.9181	5.51	7.4068	5.5832	6.1473	5.6747	6.0431	4.1587	6.4406	4.8846
PF3D7_0419900.mrna1_1	PF3D7_0419900.mrna1_1;1067	1067	6.8451	6.0828	6.2228	5.858	6.1432	4.7377	5.7482	5.5484	5.9807	6.8623	5.5993	6.213	5.7631	5.6008	4.926	5.8079	6.5086	4.7339	5.2165	6.3654	5.6404	5.4944	6.5596	6.0002	5.7195	5.2434	4.8822	5.1727	7.0078	5.9568	7.136	6.382	6.2563	6.1375	5.853	4.8237	5.7137	5.306	5.4947	4.5361	4.8001	5.6594	6.0687	5.3107	5.8296	5.4026	6.8349	5.4663	5.3395	5.9734	6.4593	6.0843	4.6747	6.7749	8.5995	5.1981	4.8605	5.4101	5.878	5.9229	6.0106	6.1206	7.3147	5.6118	5.4172	6.3425	4.116	5.7517	6.7569	9.141	6.1361	5.6551	6.6784	5.5619	6.0633	6.0485	6.8158	5.2623	6.0821	5.101	5.9964	5.675	6.2996	6.7104
PF3D7_0419900.mrna1_1	PF3D7_0419900.mrna1_1;1068	1068	5.7737	5.4757	5.6273	5.4259	5.2168	4.591	6.1241	4.9973	4.327	6.3411	3.0583	5.4976	5.4951	4.7425	3.8176	5.6957	5.712	5.5336	5.5928	6.6295	5.5889	5.9083	5.5981	6.3198	5.5002	5.4005	6.1524	5.2765	6.0002	6.2728	5.3234	5.852	6.2194	5.3031	5.3441	5.2589	4.7766	5.0206	6.065	5.3143	4.4529	5.1751	6.0466	4.7027	4.5217	4.6639	5.4896	4.8679	4.6235	3.6565	5.4793	5.467	4.9336	6.1133	5.1679	3.9146	3.4222	5.5883	5.223	5.292	6.335	6.5995	6.0809	5.2735	6.6961	5.1027	5.0224	5.9324	6.5859	5.0295	4.7538	6.1043	5.9512	6.4466	5.8314	6.5875	6.2487	6.3778	5.9757	6.218	5.323	5.2976	5.9042	7.0848
PF3D7_0419900.mrna1_1	PF3D7_0419900.mrna1_1;1069	1069	5.8181	5.7312	5.1481	5.3632	3.9439	5.1383	6.1079	5.4867	6.0641	5.1647	4.7939	4.7442	6.073	5.0509	5.2396	5.3356	6.4192	5.3452	4.8958	6.2261	5.8892	5.9453	5.6418	5.922	8.7952	5.3452	5.861	5.1436	6.0993	5.8555	6.2087	5.6551	6.3808	8.1818	5.8354	4.7866	5.3868	4.7645	6.0023	4.9773	5.6132	4.8369	6.6692	5.8405	5.6447	4.4653	5.9467	5.7626	4.8037	5.4588	5.7703	5.931	5.3423	4.8694	5.3136	5.3568	4.8001	6.1665	6.2604	6.7038	6.5612	7.1452	6.1406	6.2944	5.7618	5.2839	4.857	5.009	7.0067	4.7777	5.3049	5.0802	5.9558	5.8647	6.5577	5.9639	7.1307	6.25	6.4474	6.5265	5.8477	4.7939	4.9011	7.8503
PF3D7_0419900.mrna1_1	PF3D7_0419900.mrna1_1;1070	1070	6.0635	5.847	5.9023	5.8547	5.218	4.1449	5.6008	6.0566	5.5702	6.1548	6.4401	4.2079	6.0398	2.757	5.223	5.696	5.4436	4.6473	5.9376	6.458	6.6193	5.7613	5.9177	6.8608	6.3158	5.1305	4.8987	5.855	6.1641	5.969	6.3896	5.1383	5.1227	6.7939	6.1289	5.3957	6.0161	5.1048	5.588	5.4883	5.7921	6.407	6.5883	5.4246	5.2449	8.1842	5.6355	5.9704	5.392	5.7436	6.3462	6.28	6.5691	6.8951	5.8686	7.6675	4.9754	6.5845	6.7454	6.3134	6.5212	6.9752	5.8782	5.6179	6.5298	5.7871	5.7934	5.8176	7.647	5.823	8.0647	5.8525	6.1777	5.9303	6.3844	6.3236	6.6307	6.4395	6.5854	5.8452	5.5264	5.1639	6.5895	7.6008
PF3D7_0419900.mrna1_1	PF3D7_0419900.mrna1_1;1071	1071	7.1633	6.0334	6.0094	5.9146	4.8099	5.7501	6.3413	6.8474	5.6871	6.8808	5.5741	5.9215	6.7181	5.753	5.2238	6.0043	6.9742	5.0303	5.2369	6.2059	6.3062	6.9768	6.5934	7.5187	5.8086	5.8587	3.6982	5.7525	6.2957	6.8204	6.8126	5.8532	6.9082	6.6646	6.2819	5.2769	5.5254	5.9293	6.1029	6.4101	6.5075	5.9745	6.1701	6.106	7.0247	5.6346	6.1357	6.9577	6.0843	6.5286	6.2711	6.1723	6.0629	7.3306	6.1983	5.6702	4.843	7.2589	6.8858	7.1624	6.2415	7.942	6.3503	6.723	5.3858	5.591	5.856	5.8848	8.256	6.6645	5.8989	5.5192	8.2326	6.2612	7.2673	7.0159	6.8199	6.8561	6.8683	6.4939	5.6585	5.9018	6.7984	8.592
PF3D7_0419900.mrna1_1	PF3D7_0419900.mrna1_1;1072	1072	7.051	5.9932	5.7605	6.2236	5.5398	4.6496	5.645	5.5379	4.8826	7.6674	5.6162	5.3757	6.1315	5.2547	5.8215	5.8627	6.5538	5.2464	5.6188	5.9018	5.4446	5.6545	6.1181	6.5329	6.4765	5.1791	5.5735	4.9814	6.2403	6.0328	6.4241	5.3212	6.2606	6.4168	6.6067	5.4947	5.3778	4.889	5.9366	6.031	4.8329	6.0932	5.8841	5.4542	5.407	5.4621	5.896	6.0919	5.8897	5.3085	5.9862	5.915	5.2596	6.8425	6.4565	5.275	4.729	6.4681	6.4754	6.5236	6.3733	6.5469	5.6462	6.7405	6.3749	5.5472	6.2213	5.5801	7.005	6.378	5.6871	6.243	6.7249	6.1526	7.365	6.37	7.1384	6.0063	7.6707	6.7236	4.9514	6.3653	6.0715	7.8276
PF3D7_0419900.mrna1_1	PF3D7_0419900.mrna1_1;1073	1073	7.0732	5.3237	5.3906	5.7882	4.5945	6.4311	5.8359	4.2403	5.0409	7.2005	5.7137	5.889	6.0533	4.9575	5.7238	5.7581	6.19	4.1587	5.5201	7.3369	6.7951	6.2445	5.366	6.393	5.2304	5.8634	5.8004	4.857	6.8664	6.5298	6.504	5.9738	6.545	6.1169	6.1693	5.025	5.8397	5.7557	6.3565	4.8369	4.634	5.6631	5.7015	4.9672	6.2382	5.4019	6.5286	5.7993	6.3939	5.7737	5.9709	5.4761	6.4009	6.2416	6.1291	5.5786	5.5239	7.2863	5.8316	6.2576	5.6118	6.3023	4.4712	5.6659	3.926	5.0879	5.3999	6.1641	7.582	5.8917	5.14	5.7257	6.1574	5.6141	6.8349	5.7525	6.7827	6.5717	6.6529	5.1799	4.3632	5.7065	5.8497	7.3859
PF3D7_0419900.mrna1_1	PF3D7_0419900.mrna1_1;1074	1074	6.7415	5.813	5.6229	6.8903	5.4676	6.5151	6.106	6.7094	4.275	6.7735	5.7257	6.6864	5.8625	3.4356	5.9732	6.6143	8.2095	4.6999	5.8273	5.9561	6.1243	6.7694	6.7971	6.8301	5.4692	4.7645	5.0396	6.0957	6.5413	6.3054	6.8633	7.0807	6.4268	6.3995	5.8885	4.963	5.487	5.7774	6.1659	5.2087	5.9035	4.774	6.5211	6.002	5.6331	5.6516	5.6977	5.6473	5.8505	8.3302	5.6761	6.589	9.0649	7.052	7.0189	5.4912	5.6699	6.4949	6.3993	6.1995	6.2221	6.7665	5.726	6.1297	6.0323	5.4492	6.4607	7.5199	8.8272	8.221	5.4489	6.0411	6.5818	6.1813	7.4743	5.9047	7.087	6.1821	6.7857	5.406	4.9588	6.8215	6.6449	8.4852
PF3D7_0419900.mrna1_1	PF3D7_0419900.mrna1_1;1075	1075	7.2509	6.7436	6.0947	6.6226	4.5198	7.1101	6.7127	6.2606	6.1127	7.1908	5.6713	6.4087	6.2361	6.0424	7.0844	6.3539	7.7176	7.1653	6.53	6.3067	6.7992	7.1136	6.897	7.4272	6.3413	6.2904	6.4111	6.0564	6.8863	6.2397	7.2064	7.1085	7.7889	6.6886	6.6903	6.3639	6.4072	6.021	6.2765	6.1278	5.5934	6.0268	7.3758	5.8204	6.0663	6.8138	6.7752	6.3478	7.1682	8.3832	6.6988	6.8522	8.4368	7.4434	6.0987	6.0505	6.8049	6.8148	6.5676	6.9499	6.7978	7.6302	6.8243	7.3164	7.2109	6.7923	6.7392	6.204	7.3809	5.6954	6.6295	6.2919	6.6556	5.9736	7.2359	5.9866	8.2058	6.4403	7.5174	6.8752	6.0898	7.2022	6.3118	8.0629
PF3D7_0419900.mrna1_1	PF3D7_0419900.mrna1_1;1076	1076	6.9249	6.497	6.8014	7.5228	5.8089	6.7526	6.7432	6.3264	6.8674	7.498	6.8983	6.9606	7.0593	5.7361	7.1206	7.1049	7.2362	8.471	6.3828	6.4453	6.299	7.4656	6.9945	8.5939	6.5297	7.0824	6.3963	6.0925	6.6143	7.4014	7.6417	6.5486	8.6538	7.5329	6.2793	6.1538	6.9965	6.0978	6.6292	6.2778	6.3484	5.4145	9.4725	8.3909	8.2172	7.0688	6.4157	7.3032	7.8652	11.8872	6.5529	8.4247	7.47	7.1693	6.4668	6.0963	7.5634	7.8855	7.0402	6.4757	7.4735	7.7327	8.1295	13.0944	7.3963	6.152	8.1289	7.3379	6.6549	6.8067	6.9549	7.1232	8.7671	6.6712	6.8686	7.2238	7.9461	8.0449	13.3144	8.175	6.4678	8.4097	6.8104	6.7727
PF3D7_0419900.mrna1_1	PF3D7_0419900.mrna1_1;1077	1077	7.8986	6.0092	5.4676	7.4857	4.9317	7.2858	6.9346	8.2762	4.0036	8.8969	7.0566	7.1142	7.2086	4.7897	5.7973	5.8577	9.1398	4.6135	6.6061	8.5246	6.4335	5.2972	12.4797	7.5817	6.7125	7.9801	5.3913	6.2815	8.5157	7.2987	6.774	12.5887	7.9713	6.8263	7.6508	5.4886	6.7072	5.8836	7.129	5.9411	8.5648	4.7538	7.2729	7.2232	7.7394	6.5438	6.4514	7.2823	4.4764	7.4835	5.7724	7.0696	6.2184	6.1447	5.4168	6.1408	6.1453	9.7865	8.3018	5.8369	5.9857	7.0583	7.1144	9.8142	9.6235	6.8627	8.0528	6.5114	6.1649	6.7463	6.0115	5.8676	11.4105	8.0156	6.0993	6.1843	7.4129	6.7926	10.9557	10.2028	6.9104	9.2143	6.922	8.4208
PF3D7_0419900.mrna1_1	PF3D7_0419900.mrna1_1;1078	1078	12.2124	6.6356	6.1645	13.2694	5.6772	8.0793	6.042	3.845	5.3374	12.3767	9.5436	6.7541	12.9974	3.8063	8.0803	5.9796	6.0594	2.6803	4.5945	7.1868	6.2679	5.246	6.2998	7.517	6.0538	5.943	5.1022	5.2869	7.1566	6.8757	6.4126	5.8804	7.393	5.5531	5.6882	4.7192	6.2702	5.7546	12.2655	5.8362	5.2048	5.9658	6.1237	6.0894	11.7056	7.0313	6.7708	12.2803	3.9662	4.8063	5.1387	5.7944	5.4413	5.8921	6.5457	6.8796	5.2581	7.3117	8.6008	6.2246	6.2988	6.9522	6.5124	5.0955	6.3134	4.6954	5.8122	11.0184	5.6551	6.272	7.1858	4.4841	7.7153	8.4003	6.3724	6.1536	7.5767	6.601	6.1268	7.1628	4.0268	7.0894	11.3698	6.5477
PF3D7_0419900.mrna1_1	PF3D7_0419900.mrna1_1;1079	1079	10.3787	5.6585	5.4246	7.9166	7.213	6.2232	5.5901	5.7276	6.339	10.0655	6.5469	8.6436	6.507	6.5635	6.4152	5.2292	5.7436	5.85	5.0691	5.6067	6.013	6.5196	5.7474	6.3007	10.1348	4.4496	8.7776	5.6859	6.6119	6.9561	7.167	3.6392	7.1523	9.1182	4.7671	8.3786	8.2419	5.7889	7.5507	4.2327	6.1829	5.2891	7.03	5.9456	10.0504	4.9411	6.0974	7.0267	3.5336	6.0369	5.7296	6.3014	5.6682	6.8564	7.6724	5.8061	5.5865	11.268	6.2248	5.496	7.9524	6.1206	6.1348	5.9402	8.5529	5.5738	5.6778	10.8303	6.5239	6.4552	5.4016	6.1029	12.1661	5.7469	5.7015	7.8771	6.6631	6.0503	6.7478	8.919	4.3806	5.5258	11.0805	7.0063
PF3D7_0419900.mrna1_1	PF3D7_0419900.mrna1_1;1080	1080	6.6871	5.3933	5.2153	5.5984	5.142	5.8215	5.017	4.079	5.0166	6.416	6.6772	3.8309	5.488	3.5583	5.6868	3.9523	6.1328	3.6017	4.8258	6.1745	5.517	4.3067	6.1855	8.5106	4.1309	5.4983	4.8384	5.0352	6.0141	6.3478	5.5954	5.6467	7.887	5.0383	5.021	3.5273	5.2895	5.5463	5.3078	4.8314	5.5871	4.7745	4.1731	5.3241	5.7181	5.1675	6.5318	5.8212	3.854	4.5868	5.5683	4.7087	4.5674	5.7276	6.8855	5.2619	5.2924	6.6269	5.3241	5.6614	5.5333	5.4728	6.4981	5.1432	4.3854	6.0483	5.0968	6.8134	5.5454	5.8817	5.0241	6.5762	7.258	4.2008	5.1285	5.0794	6.7978	6.4353	6.5143	5.9241	5.8667	5.3516	5.8012	7.1236
PF3D7_0419900.mrna1_1	PF3D7_0419900.mrna1_1;1081	1081	6.1969	5.2327	5.7469	4.8689	4.8273	5.1574	5.2832	4.9946	4.8089	6.4898	5.2994	4.3985	4.8802	4.3455	4.6814	5.1502	5.6949	3.6241	5.4172	4.8885	6.2754	4.5765	5.879	8.1326	5.2551	4.7729	4.5807	5.0378	7.2505	5.5892	5.8701	4.0036	7.1766	4.9006	4.1595	2.696	4.6182	4.3923	5.4439	5.0622	6.0115	4.4925	5.1815	4.582	5.0045	4.4046	5.9937	5.9791	3.0179	6.1574	5.4466	5.9212	4.887	4.7415	3.9773	4.5014	7.5875	5.9449	5.2843	4.1914	5.6693	6.7909	5.0695	5.4607	5.2638	5.0009	4.3313	6.7401	5.537	5.3052	6.1516	9.5149	6.5723	3.9523	6.1581	6.0372	7.3833	5.6067	5.7328	6.5122	3.7214	5.1985	7.1028	7.6177
PF3D7_0419900.mrna1_1	PF3D7_0419900.mrna1_1;1082	1082	5.557	7.2034	4.7323	5.745	4.8924	4.4931	15.9829	4.1739	4.0618	5.5094	5.851	9.7438	5.1218	3.8924	4.9326	5.581	5.6479	3.7761	5.2608	5.9885	7.7734	5.2168	5.4679	6.8199	4.8997	3.0909	4.5204	4.7458	6.219	6.0208	4.6639	6.1087	6.5854	5.1396	5.1803	4.4692	3.2464	4.4509	5.3667	7.2819	3.7312	4.942	5.2434	5.0639	5.5457	4.8505	6.202	5.3107	5.2649	5.2203	5.3656	5.1396	3.7719	6.3402	6.4	4.2683	5.3291	5.9477	4.9855	4.6141	5.8637	6.0783	5.8644	4.7897	5.8929	5.1489	5.5555	6.1661	6.2917	6.6229	5.4751	4.8243	4.3455	5.0695	5.522	6.5382	6.3626	5.9248	5.5847	6.3933	4.8314	4.6633	6.7365	6.8629
PF3D7_0419900.mrna1_1	PF3D7_0419900.mrna1_1;1083	1083	5.8128	7.2352	5.8425	4.8237	4.7257	5.1791	5.7104	5.5996	4.3944	6.4891	5.8306	8.6081	5.4883	4.1554	5.4748	6.152	5.2776	4.7436	5.6571	5.5925	6.017	5.78	6.9155	5.4419	5.8612	4.6017	4.497	5.2434	6.1183	5.4529	5.1189	7.4543	5.745	5.3716	5.0738	4.8314	4.4931	5.1875	5.6182	6.3985	5.0892	4.9203	4.5279	5.8921	4.7328	5.0361	6.1262	5.6699	4.7469	5.1493	5.3001	5.3434	6.5609	5.93	6.2521	4.3262	5.2824	7.1626	5.6803	5.0241	5.5564	5.9126	5.8951	5.6696	5.0461	4.8768	4.5236	5.6041	5.3323	5.9656	4.5892	5.8758	7.9301	4.8237	5.8632	5.5774	6.2483	6.0045	6.3672	6.26	3.6017	5.2008	5.7049	7.1861
PF3D7_0419900.mrna1_1	PF3D7_0419900.mrna1_1;1084	1084	5.1723	6.2141	5.8202	5.3865	4.0866	4.8329	5.6854	3.1276	4.0798	5.6011	5.7208	7.7781	4.4944	4.4919	4.8171	6.419	5.2983	3.9754	5.4419	6.441	5.8525	4.9425	6.3241	5.5308	4.915	4.2472	6.0099	5.3775	6.2498	5.1894	5.6328	6.2132	5.2928	5.975	5.5774	5.5357	4.0188	5.943	4.8654	5.5783	5.9472	4.5546	6.0188	5.8797	5.1591	4.8268	5.0027	5.1751	4.9236	4.6966	4.3205	4.8797	6.0358	5.596	5.6979	5.5984	5.0841	5.2634	5.4686	5.2188	4.0045	6.0475	5.8552	5.0272	3.7104	4.2758	4.0704	5.4777	4.9298	6.0596	4.0704	4.8135	5.842	4.5354	5.8709	5.9079	6.7764	6.0239	6.308	5.9812	5.9642	4.7175	5.6854	5.8617
PF3D7_0419900.mrna1_1	PF3D7_0419900.mrna1_1;1085	1085	6.5016	5.9775	5.904	4.591	4.9035	4.95	6.3096	4.9718	4.0259	6.0847	5.5065	7.8739	5.9805	4.3909	4.8068	6.342	5.9628	5.4091	5.3576	6.0682	6.3098	5.6229	6.0811	5.0819	5.6713	3.4816	5.4555	6.1703	5.1285	7.2531	6.0137	7.0823	5.805	5.8938	5.2334	4.5441	4.8674	5.6424	5.7029	4.6076	5.4124	3.846	6.334	4.541	5.7431	3.7939	5.3516	4.8718	4.6673	5.6879	5.8637	5.1301	7.2779	5.572	5.8276	5.067	5	4.2479	4.8914	5.6212	5.8575	6.578	6.88	5.2578	5.5333	5.3234	4.7544	4.6809	4.847	6.2536	5.6456	4.9579	6.2466	5.5789	6.7021	6.302	6.5569	6.1932	5.9484	5.5518	4.5668	4.5619	5.1667	5.9388
PF3D7_0419900.mrna1_1	PF3D7_0419900.mrna1_1;1086	1086	6.7832	6.5418	5.4403	6.5463	5.9855	5.4266	6.5151	6.1054	6.2852	6.8764	6.0157	9.6065	5.8782	6.0345	6.0433	7.2558	6.4146	6.1196	8.5484000000000009	6.67	7.0751	5.5021	9.0652	6.3609	6.511	6.1449	6.3602	7.2647	6.2672	7.406	6.744	9.3435	6.6899	7.3744	6.5839	6.9588	5.2254	5.1703	5.8217	7.4937	5.5491	6.1094	5.6256	6.3861	6.0904	5.3501	5.7112	6.7671	4.0018	7.0813	5.5223	6.1058	8.2676	7.4557	8.2757	5.6381	5.3995	7.2462	5.8331	6.2893	5.7703	6.8803	7.5774	5.7331	6.2885	5.897	6.1243	6.4229	6.9531	7.4767	5.2943	6.5231	7.892	5.8963	7.535	5.942	6.8825	7.5926	6.5919	6.8174	5.8844	6.5963	6.2449	6.7833
PF3D7_0419900.mrna1_1	PF3D7_0419900.mrna1_1;1087	1087	6.5013	7.0122	5.0325	6.0841	6.0277	6.3363	5.6893	5.6129	6.6395	6.3327	5.7735	8.1642	5.62	5.7962	5.9832	7.0899	5.4973	5.384	7.9013	7.3591	6.4936	5.1363	8.38	6.5345	5.8379	5.7858	7.1536	7.7155	7.0721	6.3811	5.9711	8.6545	8.1016	7.1167	6.2957	5.9823	6.6394	5.8334	5.6676	6.3745	5.5509	5.8736	5.4077	4.3205	5.896	5.3736	6.0264	5.8577	4.7148	6.3528	5.1755	6.3656	8.3254	6.0431	6.992	6.0525	3.7782	6.644	5.5217	4.8253	5.8736	7.326	7.0808	5.9554	6.0892	5.6525	6.4276	6.3023	6.5201	6.885	4.811	5.7795	7.166	5.1711	6.189	6.1043	7.4863	7.4508	5.855	6.093	5.4053	6.757	6.2744	6.9735
PF3D7_0419900.mrna1_1	PF3D7_0419900.mrna1_1;1088	1088	6.861	6.1731	5.0272	6.8062	6.0512	6.2837	6.8246	5.2847	6.6253	5.9399	5.2357	9.3056	6.0264	5.6531	6.6437	7.345	5.2924	6.456	8.6171	6.4418	6.2655	6.3012	5.8535	5.9074	7.0927	7.7258	7.4021	9.7411	6.7002	6.7799	5.8133	6.5132	7.5965	6.6642	7.2953	6.6275	7.8944	5.6106	6.4444	5.5072	5.3448	12.325	5.5777	7.1681	6.3205	6.5908	5.3205	5.7549	5.0544	6.3291	5.6401	8.696	8.8528	5.803	6.0618	7.8429	4.6713	6.9388	7.8236	6.7983	6.582	8.963	8.0223	5.9404	6.3859	6.0237	5.4443	6.379	6.29	5.4568	8.3981	5.5056	7.4933	7.0671	6.7517	6.1659	8.3167	7.8564	6.3025	6.9912	5.995	6.3861	7.1725	6.8919
PF3D7_0419900.mrna1_1	PF3D7_0419900.mrna1_1;1089	1089	8.0028	6.0507	8.6482	7.6791	6.9997	8.9237	8.2943	6.7358	8.961	7.3647	7.4842	11.8147	8.5561	8.7424	9.0047	9.3159	7.3732	8.245	10.5856	7.1352	7.8272	6.5481	7.0239	9.153	7.9376	9.8611	9.9321	10.358	6.9746	8.5337	8.393	7.1913	9.8793	8.4314	9.6154	9.4143	9.7558	6.4449	6.275	4.9458	5.3288	9.918	8.1389	8.5078	7.8506	9.6343	6.1522	6.1743	5.4009	10.1891	7.416	12.8287	12.4057	8.4366	8.4615	10.7146	4.9764	8.1415	9.5964	9.0288	9.7334	10.5526	11.1363	7.4358	8.8022	6.4642	8.0282	8.7444	7.96	7.5835	9.786	6.1983	9.6397	9.7836	9.5679	9.273	10.4257	10.3614	7.6647	9.2522	7.028	8.9408	9.418	7.8155
PF3D7_0419900.mrna1_1	PF3D7_0419900.mrna1_1;1090	1090	9.5103	6.0736	12.2897	9.1174	8.8786	10.6227	8.8979	7.9703	9.1464	8.7289	7.3345	11.7617	10.0248	9.189	10.4771	10.9624	7.5609	10.1096	11.5176	7.3763	9.3589	8.1607	7.8079	10.2545	7.2869	9.6761	12.9408	10.703	8.0016	9.3943	9.0474	8.4074	10.7805	8.8975	8.9737	12.2748	10.4486	8.2492	7.0412	6.2718	6.0813	6.7929	7.9329	7.7257	9.4111	9.9584	7.8542	7.3351	6.9977	9.7361	8.0706	10.2768	12.2508	10.4072	8.7266	11.4008	5.8184	9.4567	9.4544	7.6652	9.9601	12.8365	11.6945	7.4506	9.1809	8.6244	8.8231	9.925	8.1714	7.7854	10.7903	6.7723	10.7025	9.3274	8.2999	9.708	12.5216	10.6741	8.1563	9.8378	8.9494	9.6582	10.7064	8.2236
PF3D7_0419900.mrna1_1	PF3D7_0419900.mrna1_1;1091	1091	9.2018	7.1178	8.9574	9.288	9.1034	11.6904	8.7506	7.4256	9.3191	8.8372	7.9675	11.6514	8.1123	9.2549	10.8992	10.3931	8.1474	9.9184	12.3458	7.2768	11.8988	8.7935	7.9799	10.5428	8.7808	9.7912	12.8565	11.2571	7.8005	11.3301	8.8121	8.6082	11.6808	9.1169	9.7199	12.131	10.8028	7.3482	7.7151	6.6146	6.4439	9.1715	8.568	9.099	9.0732	10.3505	8.1812	8.0503	6.1827	10.2449	8.2562	9.7778	12.1444	7.9602	8.6619	11.6171	6.3553	9.7575	9.5515	8.8793	10.5547	10.8865	11.777	8.2486	9.3509	7.0495	7.901	10.0238	8.3007	8.8455	10.4595	7.0943	10.8387	9.6069	9.5924	9.9308	10.5874	10.5232	8.7354	10.294	7.6138	8.1663	10.2877	7.862
PF3D7_0419900.mrna1_1	PF3D7_0419900.mrna1_1;1092	1092	9.2318	7.7038	7.5412	8.6917	8.7692	11.9161	7.3679	7.7401	8.6881	9.5378	7.6544	8.269	9.0246	9.0441	11.3997	8.4419	8.3973	10.1957	11.4198	7.311	10.4511	8.0889	10.1613	8.9536	8.3097	9.3746	12.2334	9.8331	7.8352	8.9586	8.8966	10.4224	10.7613	9.0137	9.0386	11.9277	10.3639	7.7612	8.8245	6.1187	6.4538	9.5823	8.0126	7.5228	8.5526	9.087	8.2041	9.4931	6.8793	11.4577	7.9986	10.9777	10.2233	9.009	8.6135	10.5166	5.9493	8.7805	9.5936	8.4756	8.4532	10.4004	8.6278	7.0135	9.4894	8.0593	7.5737	9.9921	8.1195	9.0044	9.9132	6.5483	10.0751	9.3356	8.8125	8.1184	10.7078	7.9104	8.549	10.2078	8.1678	8.765	10.5342	7.4437
PF3D7_0419900.mrna1_1	PF3D7_0419900.mrna1_1;1093	1093	9.6617	7.9299	6.9914	8.8873	8.433	11.4068	7.0885	7.7508	8.2842	9.7023	7.1792	7.9677	8.6403	8.8943	11.0921	7.7367	7.8908	10.3303	10.1573	10.1045	9.2769	7.3095	6.283	10.9012	7.5586	9.1047	12.2248	9.0918	10.6776	8.356	9.1862	6.0721	9.8074	8.1241	9.0857	11.2139	10.5791	8.0249	7.9237	7.6275	6.4256	9.9027	8.3492	6.5705	9.0258	8.9831	8.1425	7.1049	6.6875	10.7226	7.64	11.6215	9.3579	7.1098	8.3799	8.982	5.6253	9.4211	8.9923	7.0094	7.1809	10.3643	8.1617	9.0075	8.5027	7.6484	7.0903	10.2117	9.1647	8.7458	8.2905	7.339	10.0626	8.787	7.8688	8.1231	10.544	8.2071	8.5364	9.036	8.2947	8.5634	10.8507	8.0723
PF3D7_0419900.mrna1_1	PF3D7_0419900.mrna1_1;1094	1094	10.8812	7.0865	7.198	8.0005	7.1017	11.4545	6.7291	8.2463	7.1076	11.2637	5.9143	8.2233	8.1308	8.0731	11.0786	5.6857	8.0719	10.8398	10.0985	7.7972	9.0466	7.1563	6.2874	11.2585	7.3469	9.255	11.2425	8.3853	7.9453	8.749	9.066	6.0663	10.5194	7.8405	9.2181	10.4168	8.7419	7.7242	7.2459	6.4416	8.2796	8.6129	8.715	6.416	10.6725	7.9533	7.7295	7.4045	6.1755	10.3354	7.2974	10.6089	6.3584	8.0373	8.4025	7.4364	5.6784	9.9899	8.6145	7.1788	7.0265	9.4067	8.7563	8.1812	8.7462	8.6724	6.917	10.3447	9.1238	8.7807	6.7403	6.1861	11.24	9.756	7.5548	7.339	10.102	8.7233	8.1777	8.9925	8.8947	7.1684	10.5596	8.7429
PF3D7_0419900.mrna1_1	PF3D7_0419900.mrna1_1;1095	1095	10.3241	7.1191	6.6275	8.6048	7.7367	12.8184	6.1845	7.6581	7.7234	10.8959	8.4293	8.5529	8.4213	7.8341	12.1402	6.1857	7.6833	10.9034	11.698	7.1818	7.5001	6.8672	6.9353	9.6673	6.2836	8.9614	10.4741	9.8326	7.4552	6.7537	8.2913	6.9504	9.2789	7.947	8.7158	9.7131	9.6354	7.5047	8.3017	7.0693	6.2065	9.5514	9.4428	6.2126	9.6885	7.4397	8.4972	8.0501	6.4246	11.6884	7.6288	10.0599	6.2561	8.6882	9.8732	7.5	5.5011	9.7319	9.3932	6.6896	7.8227	9.4606	8.5638	7.4579	8.8403	6.406	6.1878	10.2332	8.9171	10.2428	6.8417	5.9373	10.9233	9.5591	6.8834	8.0588	9.9174	8.6172	8.116	9.1706	7.7403	7.4313	10.8473	8.9527
PF3D7_0419900.mrna1_1	PF3D7_0419900.mrna1_1;1096	1096	9.2936	6.4446	6.191	8.8362	6.7328	12.2584	6.8117	7.3325	5.9658	9.652	7.1157	7.3486	8.502	7.6697	11.2586	7.3447	8.006	12.7548	10.907	5.857	8.1861	6.2985	6.8304	8.8162	5.9329	9.2093	11.7484	8.2799	6.5768	7.558	7.9695	6.5674	8.7811	6.8801	8.4242	9.4046	8.8118	7.1206	7.975	6.9691	5.144	8.1671	7.5897	5.7487	9.1448	8.012	7.3498	7.4561	7.0772	10.4083	7.0466	9.1171	5.5487	8.3003	7.8431	8.6034	5.5826	9.8831	8.6695	6.3003	7.4502	9.5494	7.6347	6.2913	8.4703	7.0288	5.8912	10.5908	7.8579	8.8945	6.9228	6.1896	9.9689	8.7956	7.0399	7.9903	9.5967	8.0692	7.8065	8.832	7.4982	6.4515	11.1833	7.2938
PF3D7_0419900.mrna1_1	PF3D7_0419900.mrna1_1;1097	1097	9.0478	6.9379	5.5804	7.2858	5.0824	11.5703	5.2434	6.4092	5.6413	9.5856	6.0239	7.3177	6.6963	6.5966	11.1375	5.4135	7.9488	7.4091	10.2036	6.847	7.0787	7.3359	7.8662	9.9369	6.2924	6.2424	10.4278	7.9057	6.9459	6.791	8.5746	6.4466	9.2054	7.5159	5.2566	10.9135	7.968	6.0328	7.2124	6.7359	4.6392	8.4325	7.3928	6.5749	8.1192	6.8476	7.2605	7.4137	5.1918	10.893	6.9373	9.5953	5.7203	7.3897	7.5863	5.9463	5.6966	9.3629	8.3613	7.2771	6.6668	8.5725	7.0953	7.6542	8.5128	5.856	5.6954	10.4179	8.645	8.5152	6.2939	6.0336	9.7151	8.7506	7.7112	6.9087	9.1759	8.1025	7.796	8.4367	6.7987	6.5251	10.466	8.329
PF3D7_0419900.mrna1_1	PF3D7_0419900.mrna1_1;1098	1098	8.8559	7.5058	6.0821	6.4123	5.6873	10.8307	6.1493	5.6803	4.9179	9.6568	7.1837	8.3183	6.1276	7.119	10.228	6.9017	6.5393	6.6229	5.8851	5.6812	7.6127	6.5121	6.9162	10.2064	6.7804	5.9679	10.0683	5.3158	6.5566	6.8721	6.7443	7.0224	9.8099	7.946	5.4545	10.3175	11.8333	6.7325	7.7549	7.4803	4.4575	9.3934	6.8685	6.4914	8.1044	6.3897	7.2781	7.0459	5.7991	9.6061	6.8676	8.3879	6.1389	6.4509	9.0425	5.1591	6.0646	10.4347	7.8109	6.1123	6.7136	8.6165	8.2368	8.9356	8.6004	5.7301	5.4336	10.5229	8.6936	9.3288	6.4471	5.7947	11.1659	8.8126	7.3439	7.0126	10.0206	7.7102	8.9371	8.7181	6.3743	6.4135	10.935	8.9754
PF3D7_0419900.mrna1_1	PF3D7_0419900.mrna1_1;1099	1099	8.3784	7.2267	6.132	7.3631	8.0115	6.8643	5.4809	5.0687	8.6255	9.8769	6.7169	7.0165	7.1158	9.044	6.3773	5.4479	5.6159	9.1167	5.4212	7.6508	6.4874	5.8435	6.6194	10.3952	7.0911	5.3366	12.2913	4.6938	7.5389	7.1738	6.0516	5.7522	9.5277	7.0529	6.4288	12.2787	8.1699	7.723	7.2407	7.0461	4.2273	7.8518	6.859	5.9324	7.9796	6.1443	7.3611	6.6285	6.3074	9.7505	6.2651	8.5012	5.9376	6.1377	8.232	4.7027	5.2437	9.7064	6.56	6.6933	6.0038	8.1695	8.7899	6.1225	8.859	5.2672	4.9425	10.9201	9.096	8.9399	5.8166	6.2317	10.4614	8.6692	6.5804	6.6064	8.7207	7.6916	7.1222	8.7719	5.8151	5.6482	11.3573	8.9456
PF3D7_0419900.mrna1_1	PF3D7_0419900.mrna1_1;1100	1100	9.3574	8.0203	6.6421	7.2245	4.6218	7.6302	5.8032	5.4111	3.0738	9.803	7.6167	7.7971	6.0809	5.8615	7.8206	6.1914	5.839	6.1934	4.565	7.9307	6.9639	5.1534	6.452	10.9941	7.1865	7.3074	8.2956	5.0475	8.1118	7.2142	6.9547	6.2776	9.8566	7.7423	6.9959	8.3964	8.2699	7.8008	7.0929	8.9592	8.0246	8.0886	6.9362	7.3179	8.2326	6.2895	7.6574	6.5064	6.646	9.2142	6.7949	8.1353	6.21	6.093	8.7732	5.5874	5.4594	11.0589	6.7828	5.5814	6.0892	7.573	9.8693	6.0016	8.4427	5.8056	4.9079	11.4265	9.8586	9.6387	5.3295	5.8982	11.9482	8.4565	6.4935	7.5907	8.9408	9.5248	7.4411	8.8588	6.5705	6.1871	11.9307	10.526
PF3D7_0419900.mrna1_1	PF3D7_0419900.mrna1_1;1101	1101	8.9355	7.341	7.2993	7.3221	5.6599	6.7256	4.4449	3.9364	5.044	9.5044	6.9588	8.4138	7.0371	6.0407	7.9848	6.3851	5.931	9.3204	5.4919	6.7818	7.6106	6.2397	6.1749	8.2116	6.5736	6.9883	5.4097	4.5091	7.4497	6.392	7.6913	7.0489	7.6991	7.7637	6.535	6.73	9.0626	8.1674	6.5373	7.9089	8.7504	8.8473	7.4639	7.4304	8.3766	6.0195	8.1154	6.8881	7.1462	9.5657	5.8058	7.3803	6.3689	6.7079	9.3092	5.2619	6.0501	11.6051	7.3245	6.7478	7.195	7.9748	9.6174	5.1428	8.9377	6.0383	4.9575	11.6742	10.1312	9.7301	5.3277	6.846	12.0197	8.4942	6.9641	7.8172	9.2518	9.0031	7.5358	9.2439	6.9799	5.7698	11.4581	10.3263
PF3D7_0419900.mrna1_1	PF3D7_0419900.mrna1_1;1102	1102	8.5249	7.3509	8.1632	7.6357	4.8919	6.557	5.3143	5.7455	4.5711	9.1573	7.3073	7.8822	6.377	5.3558	6.6576	6.393	5.4456	5.3273	5.405	6.8386	7.7499	5.6668	6.5501	7.7574	7.4488	7.2992	6.6977	4.4692	7.1098	6.8402	7.1705	6.2038	7.4267	7.5058	6.9564	5.9623	7.0802	8.7299	6.9609	7.2119	7.9784	7.5556	8.7608	7.5597	8.0675	5.742	8.1817	5.8649	8.2057	10.7043	6.1229	8.5249	6.5498	6.7684	10.3851	5.9406	5.433	10.9426	7.4541	6.441	6.2595	8.2434	9.2312	6.0792	7.6989	6.7609	5.0405	10.3239	10.6008	10.4385	5.4841	6.4067	11.4676	7.3054	6.7558	7.7739	8.8551	8.7739	6.9875	8.5105	6.6714	6.7786	10.7208	9.5391
PF3D7_0419900.mrna1_1	PF3D7_0419900.mrna1_1;1103	1103	8.3162	6.9997	6.8444	6.6967	4.9621	6.5978	5.5454	4.3778	4.6814	8.7157	8.1304	7.5301	5.8861	5.2836	8.4959	6.192	5.7137	5.5258	4.7576	5.8374	6.6292	5.9177	5.9821	7.9556	6.586	8.3004	5.805	5.2954	6.3806	6.3255	6.9492	5.3802	7.687	8.0295	7.6632	6.3323	5.8019	8.1245	6.9756	6.8862	6.1434	6.114	6.0272	7.5868	7.7291	7.4814	7.3539	5.0325	6.8418	7.0166	5.1293	6.8754	6.9456	6.1414	8.7858	8.1496	4.5478	11.9445	6.7478	5.5527	6.3597	7.4641	9.3771	6.1167	8.073	5.588	5.7458	8.1748	10.7276	9.0794	7.2584	5.9198	12.2131	7.685	6.7552	7.8883	8.497	8.904	7.0219	8.3044	5.5981	5.6582	8.4697	10.8809
PF3D7_0419900.mrna1_1	PF3D7_0419900.mrna1_1;1104	1104	8.1767	5.8179	5.0841	6.1831	4.5583	5.9702	4.3882	5.2913	2.6253	8.788	11.1903	6.0702	6.4469	3.7442	5.1699	5.4172	4.6462	5.288	4.2055	5.2048	6.6362	6.3797	5.9397	8.0989	7.5969	7.0495	5.8567	4.4679	6.4806	5.8138	6.2952	5.0135	7.8244	8.184	6.0659	5.9231	5.0505	6.1633	5.8834	5.9376	5.3082	4.3052	5.9941	4.6904	6.6836	3.7301	5.047	5.394	6.3439	7.626	5.4413	7.2013	6.0206	5.9011	8.4337	4.541	4.0027	10.9968	6.4365	5.3854	5.1156	6.2455	8.8779	5.7798	8.8559	5.3395	4.2928	7.6673	9.6074	8.9398	4.7766	5.3516	11.5908	6.1615	5.6988	5.23	7.9649	7.0724	6.3264	9.2485	5.2802	3.4738	7.8181	9.4786
PF3D7_0419900.mrna1_1	PF3D7_0419900.mrna1_1;1105	1105	7.3484	6.9408	5.3052	5.9757	3.9136	5.6363	5.3719	4.9388	0.5361	8.7249	8.4354	5.6326	5.4067	4.2211	5.3413	5.7527	5.8492	5.769	5.3045	4.7452	5.2491	7.1206	6.1471	8.8009	6.7082	7.7936	4.1227	4.2735	6.371	4.1318	6.0433	5.3205	8.8754	8.0982	6.8582	4.5723	4.8938	5.9595	6.6914	6.5765	5.6924	4.6988	6.0177	6.6254	6.3932	4.856	6.8245	5.5835	6.2593	8.2132	5.5512	6.0047	5.5106	6.9756	8.4695	3.7431	5.128	12.0037	6.6411	5.8122	5.9837	6.235	9.0405	5.4899	10.7682	6.0358	4.2165	7.0268	10.4982	8.3445	4.6764	4.9509	12.1945	6.5127	5.8176	5.438	8.0991	8.3427	6.681	10.6543	4.1835	3.8309	7.16	10.7676
PF3D7_0419900.mrna1_1	PF3D7_0419900.mrna1_1;1106	1106	8.0892	7.1789	7.6687	6.8023	5.3526	6.4509	5.7266	5.1035	4.6223	8.3976	7.3513	6.5709	6.1747	3.7495	5.4172	5.7787	5.3854	5.0725	5.4666	6.1693	7.1757	7.9591	6.0241	9.8546	7.1518	5.7156	5.1379	6.3547	6.6261	6.7141	8.0854	5.9832	8.9378	7.5884	6.3069	5.8053	8.8653	8.3013	6.0193	6.8099	7.5531	7.1809	7.1854	8.1768	7.0554	5.6355	7.9826	5.8824	6.5376	1.8319	5.2983	6.9767	4.9709	6.4998	9.3618	4.8384	4.7027	11.5692	6.1297	6.4087	7.0557	6.9248	9.8691	5.5364	8.0635	5.9946	5.437	7.7229	10.548400000000001	9.3668	4.2517	5.706	11.7348	7.4888	7.2666	7.9537	8.6747	10.3262	7.3497	8.4562	6.6449	5.8853	8.3852	10.5726
PF3D7_0419900.mrna1_1	PF3D7_0419900.mrna1_1;1107	1107	7.2935	5.9982	6.1206	7.628	4.6775	5.3858	5.0738	5.2373	3.7159	8.0826	6.2098	5.7541	7.4994	4.7093	5.8204	5.4195	5.6525	7.048	5.1783	6.2724	4.8017	5.0435	6.1777	7.8636	6.9393	4.5814	5.4624	4.4912	6.5688	5.4506	6.472	5.1735	7.9708	7.1717	6.0076	4.0453	6.6355	5.5276	6.3422	4.3009	3.9021	5.1579	5.8505	6.9297	7.1141	5.4822	6.6605	5.9602	5.2118	7.4169	5.0605	6.4714	6.4429	4.9006	9.4145	5.2824	5.7206	11.7094	6.3796	4.9764	5.2254	7.0765	8.6321	4.5892	8.2793	5.5226	4.7903	7.8631	10.7958	8.8985	5.3331	5.3273	12.1131	5.6453	6.0356	6.3956	8.0788	8.7452	6.4718	9.0189	5.7581	5.0152	8.8855	10.2396
PF3D7_0419900.mrna1_1	PF3D7_0419900.mrna1_1;1108	1108	8.0589	7.1589	7.5949	7.4244	5.4738	7.1647	4.1977	5.7151	3.1811	8.7071	7.4845	7.4998	6.0834	4.8032	6.304	5.3954	5.2048	3.98	5.2277	6.3971	6.5409	5.1114	5.6662	9.1181	6.2052	6.6668	4.09	4.2357	6.7467	6.7142	7.0378	5.3747	8.5573	7.3973	6.2357	4.4515	6.1287	8.0678	7.2651	7.2576	7.3698	5.4205	7.016	7.2192	7.7238	5.4222	7.8063	6.4705	6.9777	7.7384	5.3827	7.2468	6.8098	6.5452	9.9367	5.2645	5.5444	12.458	6.9953	6.3112	6.7206	8.1123	9.2634	6.0135	9.0279	4.98	5.8941	7.7659	10.6051	10.0275	5.527	5.8169	12.8445	7.1814	6.9198	7.1671	8.8309	9.5581	7.4004	9.7079	5.8369	7.3933	8.0258	10.1875
PF3D7_0419900.mrna1_1	PF3D7_0419900.mrna1_1;1109	1109	7.8525	5.5765	5.0488	6.0529	4.2403	6.2774	5.5005	4.8841	4.2847	8.3635	6.1152	5.6279	5.8532	3.0892	6.0613	4.8237	5.3764	5.5907	5.6522	5.6032	6.5956	4.742	5.3501	8.9845	6.7145	3.441	5.5148	5.8547	5.7428	5.4803	6.5632	4.6387	8.6101	7.161	5.1408	5.6993	5.2373	7.1915	5.4479	5.0032	6.0757	4.8104	5.2165	6.6254	6.3082	4.8763	7.4617000000000004	5.7798	5.9138	7.129	5.8826	6.8853	5.1052	6.1504	9.1098	4.2357	5.1946	11.9416	6.8989	5.4101	5.8293	6.5776	7.8825	5.3023	9.5106	4.2079	4.2645	7.2821	7.4096	8.7599	4.2891	6.076	12.2495	6.0228	5.2315	5.6407	7.4496	8.5892	6.8328	9.7922	5.2161	3.843	6.8685	8.3824
PF3D7_0419900.mrna1_1	PF3D7_0419900.mrna1_1;1110	1110	7.4263	5.8495	5.1231	9.5857	4.3234	5.2153	5.4429	4.9383	4.2547	8.2279	7.3824	6.3255	8.7575	3.9791	6.0378	6.5923	5.9848	9.5866	5.6381	5.1723	6.4114	5.1566	6.0579	8.432	6.754	4.5135	4.5336	4.1473	4.8846	5.1918	6.5046	5.9754	7.8564	7.7516	5.2242	5.257	6.2943	4.7398	5.5361	5.4101	5.7562	4.9103	5.8607	7.0733	7.1251	6.353	7.8202	4.669	6.6971	8.4815	4.8684	6.8186	4.9136	5.6904	10.2795	6.1667	4.995	6.709	10.0342	5.5472	5.3284	6.8374	6.5965	5.9143	10.1237	5.3736	4.0764	5.3416	7.412	10.7732	5.6761	6.1022	7.6406	9.9192	5.3782	5.9411	7.974	6.8367000000000004	6.4979	10.367	4.7236	5.3001	5.8316	7.4077
PF3D7_0419900.mrna1_1	PF3D7_0419900.mrna1_1;1111	1111	8.2092	6.2694	6.1445	4.8349	4.6871	5.5598	5.4963	3.862	3.859	8.7757	7.649	4.3384	5.0112	2.8278	6.0188	4.7929	4.6814	4.6328	5.9432	6.5438	5.2024	5.853	5.3933	7.6382	8.0962	7.2567	5.4854	4.0268	6.4576	5.9016	6.453	4.2876	7.2847	7.8864	7.4283	3.6508	5.4216	6.6774	6.6576	5.7684	5.9748	4.3009	6.5959	7.2675	7.1902	4.706	6.3973	5.6645	5.8736	10.5644	4.8053	5.1922	4.2001	6.0781	9.3451	5.3698	4.2563	7.1237	6.2348	7.6907	4.5091	7.0936	7.9673	4.4243	10.6116	4.3052	2.9542	5.8207	7.7282	9.7668	4.8304	5.522	7.8272	7.2081	6.1119	4.7323	8.0135	7.2456	6.5484	10.7402	6.1554	4.6323	6.126	8.3661
PF3D7_0419900.mrna1_1	PF3D7_0419900.mrna1_1;1112	1112	8.3828	6.7793	7.3221	6.8974	5.2353	6.0889	5.5491	5.0596	3.7981	8.8476	6.6479	6.9013	6.4165	4.0738	6.3821	5.7679	5.1759	4.2705	6.539	6.6728	7.1794	6.9506	6.5717	8.5216	6.6408	6.1315	4.9625	5.957	6.2102	6.596	7.6864	5.7861	8.9167	7.4897	5.3516	5.6554	7.6539	7.3834	6.0341	6.9992	7.554	4.7219	6.1493	7.6503	8.4136	5.3782	7.6694	5.1627	6.4906	9.2045	5.1493	4.8058	5.7498	5.6035	10.1903	6.0126	5.0505	6.9729	7.0881	6.2269	7.2464	7.0129	8.8783	6.2321	9.9257	5.627	5.0764	7.7273	7.5527	10.1319	6.0873	5.91	7.4224	7.7078	6.5968	7.5368	8.6748	9.1671	6.9858	10.3338	5.6355	5.5166	8.2	7.8552
PF3D7_0419900.mrna1_1	PF3D7_0419900.mrna1_1;1113	1113	8.1452	6.094	5.4472	7.3166	4.2487	5.4992	5.854	4.2126	4.7181	8.3937	5.9028	4.3413	7.5504	4.101	5.5853	5.7455	5.9291	7.4228	5.1934	6.035	5.9465	5.2821	5.8858	6.6323	5.8427	5.8253	5.0237	4.4731	6.537	5.4439	6.3815	4.5957	7.0387	7.1305	5.1711	4.3198	6.0312	5.8522	6.6493	5.0058	4.3212	5.189	6.1731	7.1563	7.5259	6.1239	6.9974	5.5078	6.044	9.2359000000000009	5.144	5.3516	4.6576	5.5148	10.2633	5.4735	4.6571	5.6467	6.7365	5.4476	5.7115	6.9911	6.7357	5.7916	9.5761	5.2836	4.5862	6.6628	7.6248	10.1981	4.7263	4.4621	7.0484	6.1536	6.763	5.7597	7.8742	6.2288	7.2707	9.8709	4.4588	5.7054	8.3306	7.1971
PF3D7_0419900.mrna1_1	PF3D7_0419900.mrna1_1;1114	1114	8.4779	6.2059	6.3187	6.3143	4.4121	6.6682	5.1027	3.6053	4.5692	9.146	6.8672	6.3911	5.8667	4.9453	6.7641	5.8037	4.6288	5.1957	4.4854	6.7285	7.1528	5.5954	6.0411	6.7835	6.9249	4.9676	5.7425	5.0352	6.758	7.471	6.3521	4.2563	6.8197	6.9805	5.5301	5.2935	5.511	7.5179	6.3944	6.3425	7.6449	3.7634	6.5029	8.2046	8.2331	5.5182	8.2441	7.6505	7.0384	9.2108	5.7145	5.6349	3.9523	6.2502	10.2698	5.7479	4.5552	6.273	6.9348	6.4011	6.823	7.5985	7.0682	6.2126	10.0099	5.7687	6.0921	6.0259	8.4778	10.5043	4.975	6.6263	7.02	7.1519	6.4989	6.984	7.879	6.9575	8.8064	10.0213	6.9095	6.2409	5.2574	8.422
PF3D7_0419900.mrna1_1	PF3D7_0419900.mrna1_1;1115	1115	8.5479	6.4875	6.1669	6.0561	4.1683	4.813	4.903	4.2449	4.9556	8.968	7.3776	4.9923	5.1375	4.0866	6.2504	5.4676	6.1212	3.2403	5.527	5.0063	5.2203	6.2124	5.5543	9.1147	7.2318	3.4841	5.3757	5.6511	6.6727	4.6358	5.5674	5.3951	7.43	7.547	4.8972	5.2551	5.1268	5.5345	6.4158	4.9074	5.7363	4.1285	6.4491	7.2071	8.2745	5.2784	6.0749	5.4416	7.5258	9.5123	5.1651	5.905	4.9882	6.8063	10.9415	5.546	4.6887	6.8149	6.7654	6.6346	4.86	6.9178	5.2824	4.9713	10.0451	5.1627	4.6317	5.8204	7.9137	10.7204	5.3663	5.682	7.7723	5.9549	6.5376	5.3255	7.9336	3.8268	7.1847	10.5724	4.9491	3.2869	6.6222	7.5541
PF3D7_0419900.mrna1_1	PF3D7_0419900.mrna1_1;1117	1117	8.7301	5.9791	6.2447	6.2269	3.9088	5.235	4.7274	5.6378	4.3568	9.3287	6.4507	4.845	5.5583	4.6058	6.1348	6.1181	5.537	4.6053	4.8001	6.1391	6.4593	4.1803	7.7612	9.2795	6.5986	3.4356	5.2227	4.2563	6.8178	5.8846	5.6571	4.9103	9.4073	6.8212	5.7866	4.3957	6.453	5.8377	6.3873	5.9229	5.9045	6.0913	6.0503	7.0178	7.9035	5.135	7.0203	5.6067	7.3315	11.2496	4.7463	5.4479	7.0689	5.8125	11.244	4.849	5.3778	6.9138	6.1995	5.7162	5.5527	6.6533	6.2466	5.6545	10.2622	5.3702	4.4828	5.7104	7.7234	11.2674	4.3341	5.1135	7.7485	5.9748	6.7494	5.8089	7.8579	5.9639	6.6638	10.179	4.4705	4.3999	6.8862	7.2267
PF3D7_0419900.mrna1_1	PF3D7_0419900.mrna1_1;1118	1118	8.8157	6.667	6.5561	5.5292	5.3544	5.6294	5.5925	5.1787	4.2555	9.31	6.4355	5.925	5.3125	4.7949	7.0028	6.5024	6.2906	5.2161	5.5295	6.3802	6.4835	5.4053	5.433	7.9485	6.723	5.7032	5.8048	5.3837	6.5581	4.9986	6.67	5.0768	8.5941	7.0459	5.5472	5.6571	6.6122	6.6588	6.7789	6.7164	6.4209	4.859	6.6754	8.5572	8.2822	9.0693	7.3251	6.3834	6.9105	9.4546	5.2728	4.9625	5.6747	6.0813	11.1895	8.472	5.3764	6.3239	6.7131	6.2355	5.9054	7.6315	7.0183	5.9162	9.7461	5.7328	5.6927	5.9695	7.4172	11.1941	6.0851	6.6291	6.6286	7.2041	6.695	7.299	8.4373	5.7879	7.1778	9.4713	5.6493	7.1522	7.0755	7.4908
PF3D7_0419900.mrna1_1	PF3D7_0419900.mrna1_1;1119	1119	8.363	5.2653	5.5814	8.7276	4.5008	6.0429	5.8263	4.2079	3.9681	9.2099	6.5887	5.0161	8.3147	3.862	6.1793	7.2761	5.739	10.1104	4.9435	5.3785	6.4576	5.3827	6.3677	7.3156	6.1671	4.3356	7.0209	4.5129	5.8946	5.8723	7.3262	7.7867	8.0019	8.0206	5.029	5.9709	6.1202	6.7101	6.1309	5.7663	3.6241	5.3799	6.1657	6.1056	7.6969	6.3252	8.9592	4.4336	7.2007	9.8662	4.8934	5.1534	6.0605	6.2716	11.7307	6.7136	4.844	6.3221	9.6446	6.0233	4.5472	6.6568	6.3851	5.1542	9.9159	5.3338	4.8787	5.128	6.6764	11.7919	6.2761	5.9463	7.8134	9.4943	3.8846	5.2585	7.9519	6.1137	6.9915	10.1162	5.4841	2.4673	6.6506	6.8213
PF3D7_0419900.mrna1_1	PF3D7_0419900.mrna1_1;1120	1120	8.7183	5.5524	5.9823	5.1371	4.3937	5.6121	5.4449	4.9713	0.4647	8.9931	6.3461	5.0509	5.5014	4.3448	6.3239	5.7076	5.3576	4.6323	5.6188	5.0725	5.3537	5.1073	6.2578	8.0064	6.5236	3.99	5.4189	4.4449	6.0043	6.0027	5.5376	4.6633	8.4975	5.9026	5.0492	5.054	5.8265	6.258	6.1424	5.1807	4.6392	5.3161	6.3455	7.0018	8.0963	5.2917	6.4124	6.1552	7.4448	11.3004	4.2087	5.1743	7.0335	5.8755	11.4041	4.8334	4.5838	7.0811	7.0358	4.9269	5.1815	7.3397	5.5267	5.6352	9.712	4.9593	3.8924	4.7263	7.4098	11.2388	5.7777	5.784	7.2072	6.0561	6.0687	5.3284	8.3029	5.4124	6.7038	9.4971	4.6508	3.1811	6.3388	7.0157
PF3D7_0419900.mrna1_1	PF3D7_0419900.mrna1_1;1121	1121	8.5681	6.7047	5.9887	6.8402	5.4998	6.2655	5.8736	3.1938	3.5185	9.3247	6.5776	6.5309	6.0921	4.1185	6.5053	7.1124	5.4094	5.8639	5.7584	5.1631	6.9241	4.5354	5.2145	8.7228	6.0936	5.432	5.8387	5.7353	6.805	6.6924	6.8088	4.3241	9.0169	7.2358	5.6636	6.0982	6.0652	7.0225	6.7365	6.5544	6.9007	5.596	6.1258	8.3419	8.2034	8.7633	7.9592	6.9847	6.9446	8.6913	4.669	6.2178	4.4168	6.0529	11.2122	8.804	4.1595	6.4415	7.0792	5.5091	6.1957	6.9027	6.556	5.7301	9.0124	5.7645	6.6778	6.3808	7.8866	11.1571	6.6193	5.9846	7.2562	6.9668	5.934	7.0778	7.8582	6.1512	6.9318	9.114	5.7189	7.1286	5.6447	7.5006
PF3D7_0419900.mrna1_1	PF3D7_0419900.mrna1_1;1122	1122	8.1851	5.7803	4.8856	8.6276	3.0687	5.537	5.7104	4.594	3.5656	8.6897	6.0972	4.4886	8.0718	4.6843	5.558	7.069	4.985	9.495	4.6218	4.7803	4.8243	5.9898	5.684	9.9138	5.8135	5.477	5.2965	5.3413	5.3096	5.5494	6.6248	2.5993	8.9838	6.5045	5.7374	5.5292	6.6337	5.6913	5.5342	4.7458	3.839	4.0259	4.4666	5.5738	6.869	6.6619	8.6935	6.1701	6.5957	9.3269	5.3923	4.6559	2.0772	6.5789	11.5226	5.5113	4.2365	6.4466	9.4806	5.463	4.8349	6.5423	5.0339	4.7882	8.3999	4.6415	3.9402	5.9479	6.6836	11.5452	4.8161	5.5138	7.9334	9.5639	6.4048	5.2188	7.3423	4.6769	6.1894	8.5142	4.7306	3.1779	5.1957	6.217
PF3D7_0419900.mrna1_1	PF3D7_0419900.mrna1_1;1123	1123	7.8455	5.9921	4.6005	5.6971	3.6323	5.4199	4.8027	4.0925	4.393	8.9804	7.0225	6.2271	5.3049	3.144	6.0598	4.8585	4.6859	5.235	5.2067	5.7344	5.9556	4.3147	6.9172	11.9314	5.306	7.5869	4.1906	3.5198	5.7655	5.6775	5.5583	4.7181	11.708	6.3142	5.5531	4.6798	6.2054	3.7115	5.8807	5.6511	5.0041	5.0824	5.9026	6.4642	6.7596	5.4469	6.537	5.0303	6.6257	11.5421	4.1285	4.7469	6.4593	6.3521	11.3468	4.9878	4.8048	5.7107	4.9449	5.2544	5.1268	5.9138	5.9493	5.805	7.9097	5.1839	3.6392	5.7986	7.2937	11.1687	4.995	5.3992000000000004	6.5148	5.4886	5.1811	5.266	7.5644	5.6053	6.8272	7.6076	4.8654	4.5589	5.9329	6.9314
PF3D7_0419900.mrna1_1	PF3D7_0419900.mrna1_1;1124	1124	8.4343	7.4894	5.6938	4.8782	5.3509	6.3969	5.4919	6.0286	4.1318	9.1258	8.1864	6.2332	5.6032	4.8585	6.5692	7.1399	5.2261	5.3129	5.3837	5.9846	6.7493	5.1627	5.3473	11.4326	5.7968	7.1876	8.3068	4.9388	6.5475	5.8485	6.7482	5.4486	11.8475	5.8931	6.882	7.7816	6.9921	6.0007	6.1506	7.4661	6.1695	4.5534	5.903	7.461	7.9071	9.939	6.2636	5.439	5.1198	7.3286	5.3847	8.3196	5.5732	6.2666	10.8468	9.6678	5.6619	5.7988	4.9941	7.1318	6.4817	6.4011	6.7876	5.0596	6.6116	4.7586	6.2096	5.2994	6.5596	11.1025	7.7268	6.0159	6.7136	7.2027	6.5166	7.4064	8.2797	6.212	7.1374	6.8329	5.9612	6.2621	6.5396	7.0602
PF3D7_0419900.mrna1_1	PF3D7_0419900.mrna1_1;1125	1125	8.7242	5.2672	5.5653	9.237	4.3868	5.2957	5.4816	4.3923	4.2188	9.4182	8.5553	4.9955	8.8104	6.5957	5.5922	7.6633	5.5668	9.6067	5.079	5.8372	5.4851	5.5868	7.1656	10.8054	5.295	7.1816	5.6023	5.383	6.3268	5.3868	6.1121	5.9484	11.0188	5.2649	6.7409	7.0166	5.6076	4.5534	5.4246	4.8012	3.5898	5.1534	5.5601	4.7296	8.2969	5.9649	9.1586	5.3688	5.2284	8.4274	5.6174	9.0368	3.1875	5.804	11.7826	6.1167	4.1675	6.6696	9.4228	4.7142	5.5059	5.8632	6.626	5.2946	7.1965	3.9317	4.7054	6.2843	7.9456	11.9886	6.0206	5.1313	7.6625	9.5654	5.578	6.0618	8.5448	5.714	6.4774	6.8041	2.1276	4.4336	5.6786	7.5395
PF3D7_0419900.mrna1_1	PF3D7_0419900.mrna1_1;1126	1126	8.8114	5.856	5.6562	4.3882	4.9227	4.9653	5.5783	4.1627	3.9193	9.7571	10.222	5.6215	4.557	5.2145	5.4175	5.1022	5.4033	5.9491	5.9001	6.1295	5.6017	5.2284	6.2065	11.271	4.7257	6.793	6.2935	6.0177	6.2228	5.5889	6.0092	6.0659	10.8734	5.6545	6.4898	6.9772	7.5145	4.8017	5.8909	5.6996	4.2396	6.2963	4.5686	5.1035	7.9339	5.1918	6.8198	5.7334	4.4601	8.2046	5.0561	9.7631	3.7592	6.8647	9.9141	5.5552	4.6616	5.0444	5.4074	6.6559	5.4607	6.6349	6.387	5.479	4.9165	4.925	5.6929	5.3937	7.7981	10.0351	5.2612	5.2979	6.3614	5.9153	7.5215	4.7554	7.2796	7.3206	7.1761	5.6721	3.9773	5.1985	6.4406	7.0237
PF3D7_0419900.mrna1_1	PF3D7_0419900.mrna1_1;1127	1127	8.9449	7.5056	6.1619	5.8797	5.9998	6.6098	5.7618	5.9669	5.4607	9.6943	10.1399	7.3639	5.0347	7.721	5.7404	7.0392	5.9442	6.2604	5.4249	7.4261	6.7501	6.5509	6.1735	11.8351	5.3743	7.813	7.9837	5.6693	7.1541	6.3482	7.0836	5.6296	12.761	6.671	7.0083	8.0117	6.9087	7.0053	6.7455	7.7271	6.9038	7.2544	6.1886	7.4685	8.7928	8.3411	7.237	6.4102	5.3306	7.8215	5.6375	11.7763	5.5298	5.9907	9.1224	8.6311	6.0137	6.4827	6.3632	6.7764	6.7255	6.8646	9.1784	6.4591	6.9223	6.5679	7.4851	7.8012	7.9512	8.6997	8.4322	6.5225	7.9576	7.7268	7.1813	8.4283	8.8409	7.472	6.8686	8.2789	6.5054	8.1743	8.8636	7.6685
PF3D7_0419900.mrna1_1	PF3D7_0419900.mrna1_1;1128	1128	8.7941	5.8657	4.7772	9.3695	4.1779	5.9544	5.2168	5.5201	2.4087	9.4641	11.5027	6.0856	9.063	7.1732	4.9312	6.9456	5.4627	9.8667	3.5173	5.4039	5.6907	6.3882	7.1872	11.2329	5.7417	6.4616	6.8268	5.5298	5.1383	5.7214	7.2291	6.5262	12.0295	6.6795	6.1859	7.2246	7.3469	4.6814	5.8199	6.1765	4.853	6.7011	5.8728	4.3038	7.8449	6.6809	7.5687	6.3916	4.7522	6.9659	5.1807	10.7924	4.2494	5.9807	10.2656	7.2243	4.8435	6.377	9.6236	6.537	4.366	7.2814	7.5044	5.3764	9.3955	4.9995	4.3031	5.896	7.06	10.768	6.862	6.0639	7.5626	9.5112	7.1734	6.1552	8.1672	6.4878	6.2696	9.3546	5.272	5.5801	6.4791	7.7401
PF3D7_0419900.mrna1_1	PF3D7_0419900.mrna1_1;1129	1129	9.1233	6.1391	3.8758	5.8965	5.0268	7.1845	4.2668	4.9217	4.4738	10.0072	12.3862	5.5659	5.6784	6.2246	7.4445	5.6814	6.0978	5.4938	3.2032	5.6226	6.3289	5.5705	5.5211	11.6774	6.0011	6.6552	6.6727	4.0426	5.9697	6.6462	6.5076	4.9621	11.5095	5.6536	6.3861	7.2343	9.2138	4.5922	4.4289	6.1342	4.4614	6.6505	5.0103	6.0383	8.0003	4.95	5.7947	5.645	3.991	7.1714	4.62	11.6043	5.3366	5.5068	6.6612	3.5273	4.4222	6.9955	6.3255	7.264	5.9172	7.834	7.5185	5.1123	8.7276	5.4026	7.134	6.4443	8.0422	6.432	3.9001	6.2211	7.0913	6.5217	7.2724	5.8309	8.8082	7.0368	6.3085	8.627	6.0934	7.9051	7.2605	7.4482
PF3D7_0419900.mrna1_1	PF3D7_0419900.mrna1_1;1130	1130	9.068	6.1831	5.6493	5.0648	5.7148	7.9817	3.8063	4.4463	3.6781	9.6936	12.2293	7.7795	5.6035	8.1958	8.0654	5.5546	5.4087	6.295	3.6826	6.6477	7.1495	4.8704	6.0272	11.6753	5.0295	6.5466	7.2115	3.5668	6.7926	6.8041	7.1249	5.3484	12.4357	6.7266	5.0201	6.5181	9.7636	6.4365	6.3261	5.9095	7.5129	7.6537	6.5111	7.4136	8.8623	6.0779	6.7158	6.3992000000000004	5.5232	8.2917	5.3466	13.3192	5.6991	6.5264	5.554	4.6536	4.5311	6.6512	6.5987	8.2349	6.4152	8.2986	8.5008	5.6323	5.5598	5.7325	6.7845	8.6543	7.6738	5.9547	6.1315	7.0287	8.0228	8.181	8.0426	7.3946	9.2583	8.0298	7.7477	6.0343	6.8788	7.5199	9.3925	7.5601
PF3D7_0419900.mrna1_1	PF3D7_0419900.mrna1_1;1131	1131	7.6544	6.5812	6.0255	4.3067	4.4614	6.033	5.3291	3.6915	4.0374	8.5592	5.6363	6.8918	4.9222	8.0308	4.7687	5.0575	5.5217	6.3835	4.0798	6.0826	5.7944	4.8354	5.6041	10.2258	5.852	5.5853	5.8836	4.8202	6.8435	5.3906	6.4383	5.6132	12.0177	5.9129	3.843	5.3427	7.8884	5.2346	6.0409	5.88	4.844	7.9992	5.6259	4.5279	7.2758	6.019	6.1669	7.7944	5.2464	6.5561	5.3782	12.7487	5.9189	5.1855	5.1779	4.3889	4.7371	5.8079	5.6079	6.6289	6.0112	7.6431	6.1001	4.4861	5.4828	5.1566	4.5987	6.9765	7.8126	6.2261	5.6876	5.4883	6.8422	6.2662	6.9886	5.9406	7.8577	5.5619	6.5265	6.8333	5.3957	5.5981	7.7514	7.6296
PF3D7_0419900.mrna1_1	PF3D7_0419900.mrna1_1;1132	1132	7.4782	6.6324	5.1583	4.9736	4.6381	7.4321	5.3892	3.6769	4.7186	8.4265	6.4496	8.356	5.1675	7.6489	7.3832	4.7285	6.225	5.8951	4.1391	5.4861	7.0152	4.797	6.2944	8.9401	5.844	5.3395	4.6294	4.7623	6.0785	5.7669	6.6541	6.1751	11.4513	6.5281	5.405	5.5113	7.8801	5.1886	5.9093	5.3789	7.44	7.7934	7.8354	8.3755	5.8989	4.1194	6.43	5.8615	4.8037	6.3844	5.9889	12.7989	6.7393	6.3225	5.4155	4.568	5.43	6.5512	6.3096	7.8532	5.4957	7.338	6.4084	6.371	5.6232	5.85	5.7371	6.3776	6.8286	5.3277	4.3176	6.2376	7.6749	7.5573	7.8131	6.1597	8.4456	6.5648	6.7968	6.7221	6.052	6.7795	7.2823	7.5553
PF3D7_0419900.mrna1_1	PF3D7_0419900.mrna1_1;1133	1133	6.4762	5.8032	5.5144	4.431	4.2242	6.9191	4.7703	3.862	2.6554	7.1994	6.3927	8.3651	4.1643	6.3161	5.98	6.2098	5.496	4.1489	4.8595	5.9635	7.3113	3.846	4.8171	8.8268	5.2642	4.5644	5.0103	4.8094	5.5201	6.1558	6.1518	3.3632	11.4478	6.1681	5.5326	4.0045	6.8738	5.4864	6.1177	5.328	4	5.6907	7.7361	6.6057	6.083	4.9021	3.3277	6.3577	3.2913	5.3754	5.6299	13.7916	5.9925	5.4506	6.1008	3.1953	4.7639	5.7908	5.8721	6.3702	4.6605	6.4243	7.3003	6.1129	3.9782	4.7225	5.8657	6.0157	5.7884	5.6238	4.0383	6.0548	6.1377	5.8217	6.7625	5.3056	7.0677	6.6326	6.6989	5.5195	6.1206	5.6467	6.97	5.8212
PF3D7_0419900.mrna1_1	PF3D7_0419900.mrna1_1;1134	1134	6.6652	6.4555	5.7565	6.8407	4.7236	6.6621	5.9912	5.2055	5.0501	7.3004	5.5506	11.4177	6.823	7.582	6.4925	7.3546	5.2869	5.2865	3.5336	5.1043	8.8113	5.2619	6.2634	10.3557	6.5215	5.7126	6.669	4.0426	5.2634	6.7122	6.8009	5.4679	10.8297	7.5161	7.3619	7.47	6.586	5.3844	5.8607	4.4835	6.0826	5.2876	9.4957	7.3189	5.7189	6.1357	5.5598	6.0321	7.1682	5.7745	6.2763	14.5317	5.4155	7.0089	6.3194	6.0288	8.2361	6.0843	5.5555	6.9124	4.3313	6.2965	6.5759	5.7711	5.2257	5.4239	7.2969	5.5668	5.0281	7.0495	6.0358	8.5823	7.914	6.9183	7.5791	6.0405	6.7388	6.0997	6.3651	5.246	5.8255	7.6447	7.3922	5.9844
PF3D7_0419900.mrna1_1	PF3D7_0419900.mrna1_1;1135	1135	6.8761	6.6132	7.1374	5.5735	4.8866	6.7892	5.3526	5.1102	3.3363	7.1016	6.1805	6.9638	5.9362	6.9895	5.8582	4.8934	5.7586	5.1961	5.2802	7.6408	8.5159	4.7944	4.7377	8.7165	9.0504	4.2273	4.4263	5.1957	8.1849	8.4481	5.9844	3.4738	9.537	8.9354	4.2357	6.3207	6.9204	4.3533	4.916	5.3593	3.6041	8.3395	9.698	7.1641	5.5122	5.3341	5.1611	5.3576	4.7495	6.3368	6.194	14.2082	6.3849	5.6311	5.2437	5.0152	5.437	6.1434	5.7323	5.6812	5.78	6.5251	5.6156	6.4673	3.1276	5.7304	6.0727	6.1969	5.3761	5.3558	4.0108	6.2353	7.784	6.3455	6.4552	5.6954	7.5909	5.7509	6.2352	6.0126	5.9679	6.1631	7.5839	6.3282
PF3D7_0419900.mrna1_1	PF3D7_0419900.mrna1_1;1136	1136	6.9704	6.1481	5.7334	5.4279	4.8743	5.4433	5.2008	4.2008	5.0188	5.1202	6.0272	4.9467	6.219	4.7126	5.0067	5.3063	4.4502	4.5795	5.1152	6.4501	6.5795	4.6531	5.157	5.5993	5.7858	4.5267	4.4666	5.7206	6.577	6.1342	5.2292	4.7949	6.7837	6.0972	5.4689	4.2118	5.2376	5.934	4.1202	4.9819	5.3903	5.5638	5.3223	6.0132	5.3837	4.7981	5.6014	5.5732	3.8659	6.0159	5.4373	10.8774	4.1185	6.12	5.6121	3.9773	5.4162	5.905	5.7203	5.3273	5.8607	6.1278	5.3194	5.7323	5.6932	5.4598	5.7779	9.9041	6.4637	5.0527	3.6542	5.191	6.7848	5.3402	5.021	6.339	6.9937	5.8934	5.4848	5.7871	6.217	5.6772	10.0031	7.818
PF3D7_0419900.mrna1_1	PF3D7_0419900.mrna1_1;1137	1137	6.281	5.6159	5.439	5.4799	4.9088	6.2547	5.4209	4.144	3.6904	4.0747	5.7905	5.5951	5.6032	4.0045	5.6401	5.6608	5.3519	1.7137	5.4806	6.5824	6.0879	5.2909	4.6854	5.3427	4.3937	2.6668	4.9832	5.926	6.031	5.7608	4.8339	3.8738	5.1102	5.4679	4.8053	4.4744	4.4489	5.5515	5.0312	4.7436	5.3827	6.0783	4.9959	5.0076	4.9146	4.5027	6.9949	5.7331	4.7109	4.4712	5.5804	5.266	5.2269	5.7339	5.299	5.3642	4.9986	5.266	5.9984	5.582	6.0233	6.4728	4.2319	6.5446	4.8948	5.7774	6.0038	6.9934	6.7879	4.435	5.4356	5.8681	6.0347	5.5323	6.2819	6.0488	6.3049	5.5494	5.8709	5.4825	5.6758	5.3716	7.0455	6.6854
PF3D7_0419900.mrna1_1	PF3D7_0419900.mrna1_1;1138	1138	6.2489	6.1121	5.288	4.4094	4.8826	5.0058	4.3089	5.5895	4.7766	5.373	4.4416	3.841	5.2976	2.9635	5.1006	5.3041	5.5351	4.4012	4.5765	5.0815	5.4439	4.7517	5.5254	5.3951	5.243	3.774	4.4944	5.9474	5.4386	5.4899	5.4429	3.5509	4.2118	5.926	4.7054	4.5826	6.8479	4.5699	5.4522	3.7355	5.522	4.9928	5.285	6.1357	5.8662	4.0206	4.8792	5.1481	1.5361	6.2428	5.5928	5.7458	4.4141	5.8019	5.0557	5.0622	5.2353	6.27	4.9481	6.2273	5.578	6.2977	5.5552	5.9523	5.4479	5.8782	6.044	7.6649	5.3198	5.2843	5.0396	3.7038	5.5951	5.1198	6.2307	5.6047	6.585	5.9695	6.478	6.1819	5.1202	5.4598	9.2772	7.4185
PF3D7_0419900.mrna1_1	PF3D7_0419900.mrna1_1;1139	1139	5.8537	5.852	5.6531	4.4443	4.0687	5.8276	4.641	5.1981	4.5423	5.904	5.5844	6.1554	5.3381	2.1276	5.5844	3.8679	5.1264	4.4012	4.915	4.1731	7.1908	4.0063	6.4388	4.7703	5.0635	3.4289	5.6444	5.3899	5.3726	5.8339	4.5185	5.5273	4.844	5.7756	5.1715	3.1293	5.4057	5.1289	5.2311	4.5674	5.2388	5.4469	5.7266	6.19	5.0566	4.7148	4.3074	4.2608	3.6859	4.3384	5.5059	5.6823	5.4558	5.1961	4.9064	5.033	4.5741	6.1926	5.8291	4.7366	5.1839	4.8243	5.8931	5.0435	5.4053	5.6775	5.1289	7.8929	4.6387	4.9528	3.9791	4.8792	7.7156	4.1898	5.4793	5.5659	6.8978	5.3761	5.5097	3.843	5.3909	4.073	7.9438	4.9662
PF3D7_0419900.mrna1_1	PF3D7_0419900.mrna1_1;1140	1140	5.5087	4.7814	5.0687	5.1098	3.4594	5.6328	6.2436	7.2333	3.8032	5.8782	5.3971	3.4168	4.4692	1.6508	5.0626	4.7687	6.6873	3.8156	4.2593	5.3027	5.4429	4.1432	4.7671	4.3384	4.568	5.235	3.9174	5.0921	5.6182	6.1461	5.1981	4.3992000000000004	4.3427	5.1878	4.4535	4.7252	4.4502	4.7661	5.238	4.3526	4.4705	4.0883	5.61	4.8068	5.153	4.0925	5.6261	5.9047	3.359	4.3834	5.3961	3.9193	3.9607	3.8738	4.6076	4.4039	4.7436	5.9619	5.7682	4.8595	5.1981	4.756	4.3298	4.8909	5.4578	5.394	4.6775	5.6775	5.0255	4.6809	5.1164	5.6519	5.5753	3.8963	5.4128	6.1249	6.242	4.585	5.4209	5.7051	3.7835	3.8237	6.0148	5.9653
PF3D7_0419900.mrna1_1	PF3D7_0419900.mrna1_1;1141	1141	5.7541	4.5503	5.5814	4.3999	4.5217	4.9491	5.488	5.4931	5.1001	5.0045	5.005	4.3277	5.2649	3.3477	3.0444	4.916	6.1825	4.2758	4.9001	5.2869	5.8314	3.3262	4.7312	7.2505	5.5005	5.0858	0.8797	4.5217	4.5261	5.6064	4.9896	3.8288	7.1412	5.3363	4.9193	3.1522	4.2441	3.8934	5.9676	4.8875	4.5204	5.4731	5.4835	5.2578	3.7431	2.7463	5.3295	5.3882	3.8379	4.8689	4.211	4.8465	5.2817	6.8045	4.4155	4.4995	3.5323	5.7369	4.7479	5.116	5.9307	5.9305	5.1859	4.9284	4.5601	4.8555	5.3071	6.0496	5.1562	4.3806	4.3723	4.8659	5.5874	5.5537	5.9091	5.2008	6.4819	5.1064	5.9437	5.2802	4.9542	3.1554	6.8189	6.9483
PF3D7_0419900.mrna1_1	PF3D7_0419900.mrna1_1;1142	1142	6.1477	4.8151	5.2544	5.4893	4.2965	4.3491	4.5304	3.8288	4.4861	6.8125	6.5624	4.6536	4.5497	4.62	3.5717	5.2784	4.5783	3.9279	5.7123	5.732	5.238	3.8728	5.2972	5.3736	5.5148	4.5546	5.4138	4.9467	4.6865	5.2743	6.1181	4.2802	5.5913	6.08	5.0609	4.9411	4.9593	5.4296	4.4135	4.1416	4.7192	4.5832	5.8517	4.8733	6.0583	5.5671	5.61	7.1011	3.7634	5.4578	5.8437	4.238	4.4621	6.0343	4.8415	5.2772	4.073	5.9732	6.0687	4.7469	6.1859	6.9622	4.8212	5.0099	4.0695	5.675	5.0501	5.1906	6.7678	5.1815	4.9514	5.3816	5.5817	5.0853	4.6803	5.223	7.068	5.5404	5.3663	6.3063	5.5951	4.6392	6.0921	6.4642
PF3D7_0419900.mrna1_1	PF3D7_0419900.mrna1_1;1143	1143	5.1711	5.4525	4.6106	5.8071	4.851	5.2032	5.2242	5.1969	3.6633	6.1918	5.9326	4.5311	5.1318	4.2532	4.6588	5.673	5.2653	4.4835	4.7431	6.8387	5.4683	3.591	5.0887	5.3423	4.4336	4.2653	4.8063	4.9059	6.0038	5.6991	5.1194	4.3111	5.9635	4.9658	5.3107	3.2079	4.0695	5.2687	4.9463	4.1342	4.8161	5.5844	5.0561	4.842	5.3913	3.5008	4.5699	5.6209	5.4767	5.5503	5.0976	5.0496	4.4575	5.1574	4.5552	4.354	5.0175	6.7076	5.5002	5.8841	5.3248	6.2439	5.7263	4.0197	5.2137	5.742	5.0913	4.7687	4.7181	3.857	4.8659	5.1522	5.91	4.0514	5.4902	5.6574	5.8914	5.6988	5.2784	4.7861	5.3074	4.2234	5.1934	6.2483
PF3D7_0419900.mrna1_1	PF3D7_0419900.mrna1_1;1144	1144	6.2769	5.0819	5.1408	4.6938	4.6513	5.0215	5.0561	3.8777	2.8053	6.0016	5.89	4.7317	4.5336	3.6299	3.7071	4.9584	5.0879	3.7623	5.9004	4.8846	5.541	4.4995	4.8063	5.615	5.5487	4.3434	3.9736	4.3074	5.3695	5.3477	5.4951	2.8074	5.9376	4.8768	5.3226	4.3923	5.126	4.7098	5.1611	4.354	5.0321	4.861	5.1018	4.4957	6.9365	4.1763	6.488	5.5298	4.1252	5.1194	4.8515	4.5267	2.8914	6.9705	4.2472	4.6053	5.9126	5.7743	5.6177	4.2388	5.2055	5.7487	4.6212	4.8777	5.044	5.7592	4.7241	5.4748	5.9093	5.6141	4.2487	5.898	4.6741	4.9923	5.327	5.2795	6.2795	5.6097	5.2498	4.8773	6.0727	3.8797	4.479	6.2625
PF3D7_0419900.mrna1_1	PF3D7_0419900.mrna1_1;1145	1145	6.7982	5.6744	5.4279	4.8684	5.1859	5.3103	4.9307	5.1779	4.0268	6.7233	6.1993	4.0661	5.1615	3.6848	5.3778	5.285	5.2551	3.9355	4.1194	4.4529	4.9208	4.5286	5.465	5.3501	5.8066	4.2079	2.669	5.0139	6.4487	4.7296	5.1579	4.9602	5.6679	5.7214	4.2743	3.9212	5.1073	7.4021	5.6873	4.1715	4.4841	4.8283	5.3878	5.057	5.7602	5.9016	5.9298	5.9616	5.4114	5.5954	5.7304	5.9928	3.0566	6.5818	4.5826	6.4443	4.9787	5.5444	5.1081	4.7645	6.3695	6.5866	5.845	5.7968	6.2889	5.9662	5.3067	5.8878	6.4935	5.3406	6.2327	4.682	6.7782	5.2743	6.312	5.8681	7.0991	5.85	5.8921	6.1432	5.8319	4.8674	5.8128	6.5035
PF3D7_0419900.mrna1_1	PF3D7_0419900.mrna1_1;1146	1146	6.3911	5.7764	5.732	6.1256	4.0951	4.5404	5.257	4.8758	3.7236	6.9239	6.0923	4.3377	5.4886	4.5279	4.2839	5.4535	4.8733	4.5286	4.3576	6.4856	5.5166	5.2517	5.4036	7.1041	6.7996	3.8875	5.714	4.9098	6.435	5.5549	6.0819	2.9672	7.0772	6.6566	5.3733	5.517	5.7589	5.5024	6.0244	5.2836	4.9937	5.9477	4.5173	5.2168	6.8495	7.4	6.5188	4.6831	4.9392	5.9004	5.4705	4.9491	5.292	7.2645	4.8369	7.735	4.3441	5.8617	5.0819	4.7506	5.9577	7.1323	5.2141	4.4456	5.2365	6.9806	4.4679	6.195	7.2732	4.218	6.8602	4.4861	6.9154	5.6642	5.8215	5.3579	7.0286	5.0228	5.9616	5.9814	5.7184	5.2487	6.2122	5.9725
PF3D7_0419900.mrna1_1	PF3D7_0419900.mrna1_1;1147	1147	7.8298	5.8176	5.9619	5.8301	10.3876	3.479	7.2727	7.8425	10.7374	7.6821	7.013	5.2987	5.5987	11.093	5.0488	5.2384	8.6309	5.1289	8.0307	8.5414	4.9718	6.4091	5.151	6.2985	6.7564	4.5922	5.1227	9.0145	8.8094	6.4761	6.6931	4.9713	6.0845	6.0266	4.7296	5.991	6.1062	9.6004	5.1855	3.8679	4.8679	5.1338	6.1152	5.7533	7.1939	6.872	9.7111	4.5304	4.813	6.5032	5.3273	6.7616	4.8354	7.7024	5.0875	6.9523	5.2847	5.6165	6.2165	5.6653	8.0418	7.5037	4.7317	5.0112	5.5329	6.1357	5.0635	5.6642	6.7718	5.641	6.6819	6.0299	6.0568	5.0849	7.449	8.123	7.0331	5.8632	5.8445	6.713	5.9071	5.7285	6.2746	6.7589
PF3D7_0419900.mrna1_1	PF3D7_0419900.mrna1_1;1148	1148	8.2259	6.5367	5.8785	5.5756	10.9921	5.5198	8.0896	9.5845	11.4173	8.2713	7.376	6.312	5.9674	11.4819	5.4848	5.605	9.6921	5.6218	8.3639	9.4445	5.7285	5.6753	5.2828	6.5211	7.3795	3.9193	5.9227	9.7307	9.5223	6.3448	5.9537	3.7677	6.1621	7.5067	5.0184	5.1815	6.0629	10.4108	5.1202	5.6582	4.2743	5.5783	6.1599	6.3334	7.9567	8.6793	10.3712	4.9122	4.3505	6.5999	6.2999	6.1609	6.2135	8.593	5.9413	8.2787	5.157	6.7315	5.9819	6.2583	8.8195	7.9648	5.9894	5.5361	5.0807	7.0174	5.8951	6.1035	6.8031	4.6223	7.1137	4.8728	6.8331	6.0283	7.0374	8.3604	7.3579	5.6673	5.6932	5.8472	7.9523	5.8258	6.8771	5.7766
PF3D7_0419900.mrna1_1	PF3D7_0419900.mrna1_1;1149	1149	9.132	6.823	5.1743	6.9676	12.4473	5.155	9.8294	11.3218	12.8664	9.127	8.4875	6.3076	7.4596	12.0686	6.7646	5.9809	11.5635	6.6124	10.3578	10.2086	6.5141	7.07	6.2403	9.6939	9.0306	6.3723	6.6104	11.4584	11.4273	6.7127	8.8584	5.9894	9.7134	9.2206	6.1092	6.0866	6.7281	11.2396	5.9605	5.1827	6.541	6.3171	8.2766	7.8462	9.863	10.6363	11.2141	5.9079	4.9565	8.6409	6.6359	8.5232	8.0339	9.944	6.0292	10.5159	6.2625	7.7209	6.9895	8.4791	10.1412	10.4026	5.9971	6.3872	7.2534	8.8121	5.9628	6.5723	8.5975	6.2077	9.2757	5.7511	9.2091	6.8312	8.4466	9.4816	8.4317	5.7063	6.5489	6.7921	8.59	7.0839	6.6405	7.9138
PF3D7_0419900.mrna1_1	PF3D7_0419900.mrna1_1;1150	1150	8.3011	5.8921	7.2359	7.5937	11.5699	5.9554	9.5618	10.5641	12.6107	8.4607	9.0247	5.729	8.6565	12.7433	7.8368	6.1801	10.9751	6.4944	10.6082	10.6156	6.878	8.3597	5.8639	9.5474	8.3892	5.0334	6.6344	10.9491	11.1898	6.4263	8.8355	5.4828	9.3714	8.8433	5.4067	6.1687	5.9662	11.2893	5.2032	7.4513	5.7369	7.7945	6.3844	7.7756	8.959	10.2941	11.2051	6.3971	5.0027	8.7135	6.218	6.4453	6.852	10.1577	6.1611	10.6758	5.7252	8.0159	6.4214	7.916	9.5532	10.1752	5.1989	5.8248	5.2994	8.9245	6.07	5.1094	6.8812	6.0883	10.3169	5.696	8.9542	5.7347	8.077	9.283	9.7482	5.9205	6.2675	6.3906	9.3592	6.6848	6.0944	7.483
PF3D7_0419900.mrna1_1	PF3D7_0419900.mrna1_1;1151	1151	7.1621	5.6559	4.7581	5.2008	12.5265	6.9473	9.8971	11.0954	12.8634	7.1122	7.9686	6.1681	5.4809	12.7893	7.4825	6.9501	11.4487	5.7358	10.9928	11.4825	5.3813	8.9376	5.9834	9.2931	7.7879	4.9713	6.2774	11.2509	11.7298	6.1326	9.3907	6.0719	9.1051	8.0047	5.2273	5.2642	6.1264	9.6813	5.2277	7.1652	6.3434	7.7683	6.2913	6.5026	6.6638	11.0171	9.5731	6.5356	4.7581	7.7304	5.0448	7.1999	7.8761	9.6465	6.8943	10.7024	5.359	6.8945	6.3901	6.6106	9.8813	10.1332	5.1473	5.9186	5.6556	8.3432	6.8526	4.9699	7.4794	6.0288	10.9436	5.8099	7.9173	6.788	7.8869	9.5691	9.9822	5.6896	6.321	6.304	8.6968	6.5871	5.8975	8.0678
PF3D7_0419900.mrna1_1	PF3D7_0419900.mrna1_1;1152	1152	6.0989	6.0514	5.3434	5.1799	11.9867	5.6764	8.5409	9.7208	12.1974	6.2617	7.7184	6.4501	5.4715	12.3397	5.1412	6.2939	10.4403	6.1387	10.0023	9.7117	5.7892	5.1194	5.1719	5.302	5.7148	5.1631	5.1489	9.7554	10.2283	5.7552	6.4386	4.2456	6.0483	6.4249	5.3071	5.4016	4.7126	9.6524	5.4699	5.3416	5.9241	5.073	7.236	5.9006	5.3597	9.961	10.1713	6.9262	5.1863	5.3625	5.4545	7.5886	5.4039	9.4603	5.4864	9.5727	5.6871	7.3029	5.6366	5.6738	9.0556	8.9685	5.878	5.6932	5.749	6.5848	5.2373	5.8186	8.8746	5.7666	10.3899	5.5689	7.858	6.0363	6.1301	8.5878	9.0511	5.2407	6.831	6.3147	5.6921	4.9579	6.0303	8.944
PF3D7_0419900.mrna1_1	PF3D7_0419900.mrna1_1;1153	1153	7.0463	5.1006	4.7285	5.0255	12.7295	5.5619	9.6614	11.0144	12.5784	6.3142	8.6569	4.9986	5.4627	12.8233	5.0764	5.3291	10.8031	7.3303	11.1291	10.5932	6.2538	6.1243	5.1731	5.9381	6.4793	5.9586	4.8575	11.0209	11.0465	7.0078	6.8592	5.2118	5.8878	6.9913	5.8174	4.2288	5.1695	10.7355	4.7268	5.673	6.4885	5.5543	8.4661	6.5489	6.5809	11.4186	10.5771	5.1615	4.254	6.577	5.9451	8.2933	6.9868	8.745	5.1823	11.0855	6.6421	8.6644	6.1952	5.211	9.6274	8.3584	6.6807	5.7415	5.4002	5.8336	6.1473	5.0938	7.6251	5.6053	11.1784	7.4902	9.1806	6.2063	6.3757	8.6459	8.2507	5.9805	6.7002	6.6223	5.2817	6.4558	4.856	7.7716
PF3D7_0419900.mrna1_1	PF3D7_0419900.mrna1_1;1154	1154	7.0906	6.8466	6.3763	6.4586	13.893	7.8068	11.9223	12.6101	13.9203	7.641	9.5045	8.4633	6.2707	13.6738	6.6093	10.1205	13.068	7.9814	13.0943	13.1878	8.1657	7.1479	6.5851	8.6951	7.7751	8.347	7.8641	13.2086	13.9273	8.6885	8.624	5.0622	7.9618	8.6259	7.9736	7.6853	7.534	6.9207	7.3009	5.9823	7.2376	7.5572	11.1256	7.6833	7.7251	11.5375	7.9109	7.1665	6.0672	8.1725	7.8229	10.9096	10.8945	9.7794	7.6801	11.568	6.8101	9.3177	8.1691	8.9448	11.7525	9.4469	8.1433	6.8709	7.3467	6.9577	11.9566	7.0314	9.0362	7.1514	11.9745	8.2918	9.7355	7.6857	9.4449	11.1969	8.2606	7.2072	7.3516	8.0303	7.3425	12.6161	7.3132	9.0559
PF3D7_0419900.mrna1_1	PF3D7_0419900.mrna1_1;1155	1155	7.3297	7.7986	6.6525	6.5905	14.3535	10.0097	12.7399	13.4294	14.3661	7.4756	10.3638	9.201	6.8757	14.4895	9.385	10.6108	13.7378	8.5936	13.5494	13.1563	8.8408	7.2317	7.8111	7.6486	7.7748	7.8861	7.7816	13.1057	13.6732	8.4763	7.6511	8.3008	7.8674	8.5412	8.1546	8.1862	6.9117	7.3167	7.3364	6.882	5.0418	7.9642	10.8255	8.1603	7.5156	12.5297	6.7966	6.8907	5.5478	9.229	8.0944	10.9149	10.8849	10.5582	8.8074	12.0213	8.0375	9.3972	7.588	9.3784	12.2562	9.1163	7.9649	9.1832	7.6658	6.7101	11.7471	6.79	9.8998	7.9067	12.336	8.0407	10.0466	7.9631	10.015	11.9599	9.371	7.4817	8.0506	7.9676	6.9488	12.3907	7.4682	10.1669
PF3D7_0419900.mrna1_1	PF3D7_0419900.mrna1_1;1156	1156	6.8938	6.8223	6.1737	9.0973	13.3353	8.0784	11.3155	12.3613	13.5104	6.8727	8.7891	7.518	9.3114	13.4538	7.7371	6.1287	12.9678	7.9664	10.315	8.4748	8.4642	7.3976	5.9103	7.7313	6.7197	7.8234	7.3828	9.1559	8.4713	8.5513	8.7355	5.1566	7.5208	7.4883	6.8586	7.2432	6.7943	7.1097	5.9621	5.0317	7.6166	7.2551	10.4781	7.2326	6.7666	11.4406	6.9844	6.106	5.0312	8.0146	7.9713	10.0173	9.4145	8.9299	7.5193	11.5961	6.5926	9.3249	6.8793	8.9126	10.8274	7.5094	8.775	6.2675	7.025	6.0708	11.8824	6.8638	7.1285	7.0589	11.5285	6.8641	10.231	7.8269	8.9746	10.6608	8.0987	7.0605	7.0097	8.0152	7.1863	12.4995	7.2954	8.0719
PF3D7_0419900.mrna1_1	PF3D7_0419900.mrna1_1;1157	1157	7.1688	6.323	5.7214	7.1447	6.3702	8.0722	9.8977	10.8199	6.3109	6.2924	8.7463	8.1084	7.3699	6.5578	6.6707	6.3134	11.2689	7.4817	5.8248	6.2494	10.1225	5.5404	6.438	7.0287	6.0339	8.2244	8.3932	6.3858	6.5983	7.4136	6.8928	6.2837	6.7633	7.0384	8.4758	10.1976	5.0409	6.2126	6.5744	5.5638	7.3082	6.5336	9.7883	6.7735	6.9737	10.7235	6.0173	5.9903	5.5376	6.954	8.2259	10.0292	8.9758	8.6485	7.0697	10.6724	6.2012	9.4841	8.8834	7.1318	9.5689	7.3062	10.6366	7.0995	6.3082	5.9495	11.6969	7.6488	8.9627	6.8088	11.4742	6.7691	10.2244	8.4619	7.8928	9.4294	8.0546	8.7212	6.6793	7.1805	6.1797	12.2629	8.2742	9.1151
PF3D7_0419900.mrna1_1	PF3D7_0419900.mrna1_1;1158	1158	6.2628	9.1119	6.281	7.9641	5.9472	8.4543	9.0877	10.5906	5.0339	6.643	10.3723	8.7807	8.723	4.682	8.402	5.366	10.9136	4.9754	5.6476	6.1438	9.3393	6.3574	4.6519	5.5641	5.6837	4.682	5.6893	5.4973	5.9882	7.4899	6.9038	4.95	5.7276	5.9832	5.0303	4.8455	5.5583	4.8718	5.9045	6.7518	5.5432	4.6736	9.1316	6.3985	5.4293	11.2638	6.414	5.6758	3.1359	7.1634	6.7336	8.5901	6.8576	9.2577	8.1924	11.2932	6.5586	5.8212	12.4615	6.9412	6.1485	7.1995	7.1304	5.1313	5.4951	5.1635	11.3354	5.8497	6.0654	8.4334	11.7402	6.9348	6.8184	12.0737	6.8444	5.496	7.2049	5.5119	5.5144	6.8095	6.009	11.808	6.5931	7.8635
PF3D7_0419900.mrna1_1	PF3D7_0419900.mrna1_1;1159	1159	6.8206	9.1936	5.1432	8.703	5.5204	7.8976	9.0285	10.7086	3.6871	7.0117	9.9506	6.0749	8.8663	4.6467	8.835	6.2581	11.3063	4.7692	6.8709	5.3861	8.871	3.9364	5.5677	6.8725	5.5466	4.327	6.6889	5.3374	5.9932	8.0141	7.1462	5.9026	7.5449	5.7409	4.1506	4.9686	5.2957	6.4194	6.2718	7.8338	5.931	4.4906	8.7654	7.0933	6.1627	11.6397	6.0361	5.6112	4.1977	5.3981	6.4817	7.8712	6.7264	5.7955	7.9531	11.5027	6.757	5.5662	6.5295	7.8271	6.0391	6.405	8.9289	5.0281	6.0415	5.9748	11.7207	7.2758	5.1815	8.3965	11.4592	7.6493	6.6213	6.2834	7.5547	5.2596	7.9235	8.0567	5.599	5.522	5.7837	10.6818	7.4504	8.2282
PF3D7_0419900.mrna1_1	PF3D7_0419900.mrna1_1;1160	1160	5.479	5.5447	4.9768	6.514	3.4725	8.7607	7.5294	8.9685	2.0704	5.3423	5.5279	4.7296	5.9423	0	8.5349	5.2227	9.3833	3.9193	8.0836	5.0548	8.4053	4.7181	6.105	5.8595	5.625	4.0339	5.5889	7.2513	5.3395	7.0757	6.5593	5.9493	4.4195	5.0272	5.742	4.8846	2.6439	5.3847	5.68	4.5686	3.7772	4.4289	6.0824	5.5211	4.9463	9.802	5.4861	4.4874	5.106	2.8379	6.2519	5.6005	4.2479	4.225	7.0674	9.9639	3.8186	5.2769	5.1235	5.079	5.1305	6.3796	5.7782	5.9896	5.0005	4.5692	11.12	7.4309	6.2439	7.4439	8.5786	5.0959	6.8876	4.1977	5.6704	4.1473	6.67	4.5705	5.2854	5.0378	4.5466	11.9181	7.7914	6.695
PF3D7_0419900.mrna1_1	PF3D7_0419900.mrna1_1;1161	1161	4.7131	5.7774	4.7798	6.0429	4.9217	9.4533	5.464	7.211	3.0161	5.2453	6.537	2.6206	6.9239	3.5753	9.562	4.9274	7.3872	2.9579	7.5851	4.9307	7.2395	3.9107	4.1252	4.98	4.2304	1.903	5.0815	6.5166	4.2525	6.6152	5.9404	2.4383	5.1022	5.9312	4.9823	3.1683	3.4155	4.5292	5.3782	1.9069	6.1607	4.4874	4.8309	4.4906	5.0798	9.4002	5.3913	4.1699	4.3341	5.3248	4.856	3.7592	3.4893	5.6554	6.3329	8.7584	5.6662	5.7578	4.5116	3.4155	5.2453	6.2595	7.2711	5.2288	4.1627	5.4029	6.9092	5.1803	4.1771	7.281	6.2904	6.0099	4.3736	5.366	4.2024	4.6882	7.2756	4.8314	6.5679	5.5292	4.2288	7.3763	5.2044	4.903
PF3D7_0419900.mrna1_1	PF3D7_0419900.mrna1_1;1162	1162	5.4148	4.6982	5.1894	5.0054	2.9467	5.0081	4.845	5.8207	2.254	6.3025	5.8232	4.7565	4.0453	1.157	4.9713	4.9269	6.9197	2.7115	4.2728	3.7409	4.5367	4.7501	3.8329	4.5072	4.2972	3.332	3.4423	4.3526	4.8324	5.2153	5.3473	1.7782	3.8278	4.4074	5.0592	4.0479	3.841	5.06	5.7423	4.0781	4.6741	4.6311	3.6264	3.2296	4.1506	5.6713	5.6656	5.6191	5.2836	3.1538	4.3505	4.5204	4.2304	5.3136	5.4195	2.7991	4.9579	3.3547	5.1579	3.6736	3.9846	4.1691	3.9402	4.7404	3.3799	5.1404	1.5059	4.7458	4.6893	5.2683	4.6724	2.266	2.3813	4.5135	4.7892	4.7687	5.5847	4.4983	5.3491	4.4919	4.1898	3.6826	5.0501	4.8634
PF3D7_0419900.mrna1_1	PF3D7_0419900.mrna1_1;1163	1163	6.1655	5.3611	4.9117	4.6993	2.281	7.0415	4.9336	3.8797	2.8679	5.2638	4.7458	4.9189	4.9964	3.0548	5.8844	5.0099	4.8425	3.266	4.8369	2.9317	5.5583	4.9699	4.3646	4.8575	3.9991	4.3702	3.516	4.2608	4.942	5.5336	4.2578	1.6915	2.251	4.6294	4.9528	4.1043	2.4854	5.3827	5.0934	3.6427	4.4209	3.9364	5.0879	4.7856	3.8689	0.9107	4.0815	4.6696	3.3306	4.2234	4.9523	5.4529	3.568	5.3438	5.4886	2.7634	5.2976	3.8807	4.9745	2.6982	4.9846	4.7602	4.7597	5.4712	2.9745	4.7043	4.6775	3.9495	5.4256	6.4902	2.848	5.2536	4.8634	3.5336	4.266	4.6993	5.596	4.9458	4.8826	4.4249	4.0883	2.3477	3.84	3.106
PF3D7_0419900.mrna1_1	PF3D7_0419900.mrna1_1;1164	1164	5.2091	5.6508	5.073	4.7279	2.5185	4.7495	4.4725	4.4594	0.9782	5.3847	4.9565	4.6719	4.8207	2.2203	5.581	4.814	5.3501	3.4155	4.757	4.7887	7.7368	3.9982	4.3909	4.0575	5.4931	2.4673	3.5211	4.1882	5.2044	7.1476	4.1843	3.856	4.3384	4.784	4.1675	4.8575	4.5008	4.4783	5.1953	4.0099	5.2441	3.8649	4.6576	4.585	0.8797	4.4121	4.5242000000000004	5.1771	3.5705	3.4686	5.0917	4.3743	4.8997	4.497	5.211	4.4168	4.4356	4.327	4.431	3.2403	3.757	5.3165	4.7751	4.4848	4.9107	4.6229	3.9882	4.292	4.7724	4.9823	4.0144	4.3262	3.546	5.694	4.393	4.7463	7.1075	5.3384	4.5229	5.4718	2.6713	3.0531	5.2513	3.1843
PF3D7_0419900.mrna1_1	PF3D7_0419900.mrna1_1;1165	1165	5.3413	5.6109	4.9713	4.4686	3.0841	5.6014	5.1018	4.9584	2.5135	5.8207	4.4482	3.7803	4.5928	2.5656	6.0464	4.8963	5.1607	3.1144	3.6971	4.106	5.4243	5.2083	4.235	4.073	3.8689	2.511	3.5521	4.5229	5.4232	5.1663	4.6182	2.5558	4.6299	5.2976	3.7126	4.0764	4.0781	4.9193	5.6404	3.3604	4.3455	4.6938	4.5951	3.7463	3.7355	2.6576	4.7377	5.2223	4.5141	3.9203	4.3716	4.7996	3.144	4.5173	5.7214	3.7495	3.5273	4.8997	5.1922	5.1031	4.9896	5.0553	4.1243	4.8929	3.8748	5.2304	4.6358	3.8012	4.6837	6.234	1.5705	4.0027	4.3561	4.2071	5.2153	4.3944	5.9305	4.3923	5.5744	3.7845	5.0352	2.9355	4.9644	3.0409
PF3D7_0419900.mrna1_1	PF3D7_0419900.mrna1_1;1166	1166	5.9165	4.7344	4.1985	4.4666	3.7225	5.7669	5.1485	2.2234	2.0144	4.8768	4.5211	4.6299	5.0661	1.9745	5.076	4.14	4.4094	1.8797	5.4182	3.5248	3.991	2.5385	4.5454	4.6212	4.729	2.1827	4.0117	5.1747	5.1342	5.0764	5.4249	3.5644	5.2307	5.1297	4.7787	3.0072	3.9088	4.0286	5.1185	2.1699	5.7093	3.3785	5.3259	3.774	4.9217	3.9764	4.3462	4.7225	4.4738	3.1603	5.4111	4.1875	0	4.4634	4.6803	3.8349	3.8679	5.8861	4.9011	4.5558	5.6002	4.09	4.3561	4.7866	5.4253	4.9995	1.4114	4.8625	4.3038	5.281	4.2795	5.318	4.1194	5.5295	4.5392	4.1127	6.2192	3.8924	5.3505	4.8207	4.054	3.1522	5.3223	3.943
PF3D7_0419900.mrna1_1	PF3D7_0419900.mrna1_1;1167	1167	5.3716	5.7772	3.8227	5.2067	2.9672	5.2547	3.1906	4.0951	0	5.2288	3.2675	1.3951	4.3702	1.4957	6.1398	4.9946	4.8505	4.8535	4.479	3.6229	5.6305	4.8812	6.3076	2.3757	4.841	3.1969	3.5084	4.9873	5.3038	5.2063	5.0845	5.5207	4.5342	4.3875	3.9212	4.0925	3.269	4.7787	5.2095	3.7148	3.2311	4.5141	4.6656	3.6893	3.84	3.2079	4.347	4.1481	3.9809	3.8309	5.332	5.8248	1.9745	5.4135	4.8166	4.0479	3.7527	5.811	5.466	5.2098	5.0665	4.2898	4.6741	3.7463	4.2365	5.1546	3.9837	4.9823	4.2913	4.691	3.1587	5.405	5.5729	3.4222	5.8654	4.943	5.4499	5.0661	5.1751	5.0959	4.3241	3.116	4.7692	5.3747
PF3D7_0419900.mrna1_1	PF3D7_0419900.mrna1_1;1168	1168	5.218	4.3169	5.2307	2.8856	3.9355	5.7618	5.3757	3.6622	3.7388	4.3169	5.1164	5.5586	4.4236	2.6206	6.4593	5.3154	5.1957	3.26	3.7719	2.111	4.849	2.8115	5.6129	4.7071	4.7613	2.4222	4.2525	4.2638	4.3234	5.1227	5.1691	3.2418	4.5993	4.6387	3.4502	3.3827	3.6311	4.4886	4.7131	3.281	4.8555	4.917	3.8807	3.3854	2.1144	3.6299	4.2071	4.6775	4.04	3.1747	4.5014	3.8748	0.263	4.5503	4.9303	3.2525	2.2957	4.8017	4.8263	4.0575	4.7501	3.6848	4.251	4.5777	3.3992	5.7544	4.2172	4.811	3.8992	4.6599	4.6439	4.3406	2.1699	4.6837	4.9602	4.6276	5.7637	3.9059	5.2529	3.101	4.4594	2.943	4.9542	3.8258
PF3D7_0419900.mrna1_1	PF3D7_0419900.mrna1_1;1169	1169	6.0058	5.2928	5.2415	4.0644	2.6135	5.5487	5.3067	4.6859	3.6029	5.4922	5.4286	2.6159	4.8659	1.4803	6.1189	4.3978	4.2149	1.6462	4.5148	2.8758	5.4915	3.7015	4.6662	4.4647	3.6496	3.3132	4.3327	0.5261	2.9241	4.2824	4.3291	2.1077	5.1623	4.4893	3.7279	0.9928	4.5236	4.0815	4.7835	3.2735	4.2772	3.4995	4.5141	3.84	3.5945	4.1144	4.6554	4.2157	4.3212	4.0764	5.4555	4.4263	2.0976	4.6786	4.0738	3.6633	4.157	4.1739	4.7164	2.406	5.3441	4.7436	4.9986	3.8012	4.2365	4.4128	4.8017	6.1502	4.4229	4.4509	4.7751	4.7382	4.6971	3.9736	5.0496	4.4627	4.9495	3.4515	3.7782	4.4614	3.275	4.6775	5.1432	4.3834
PF3D7_0419900.mrna1_1	PF3D7_0419900.mrna1_1;1170	1170	5.2071	5.0175	4.6288	3.9269	3.1651	4.4679	3.2735	4.5656	1.3219	5.3981	5.5258	0.7137	4.2311	1.1375	4.3688	4.934	5.3327	3.0054	3.7581	4.3512	3.7835	3.0161	5.1206	4.3827	4.272	3.8288	3.2001	4.5185	5.5629	6.1611	4.7415	1.7655	4.3702	3.5398	3.2203	3.7323	4.8689	4.0188	4.7618	3.86	4.1667	4.327	4.5472	4.6611	3.0444	2.3016	4.4919	4.4363	3.0583	3.251	4.6415	4.8968	3.1554	3.9467	4.9402	3.5874	4.61	4.627	5.0365	4.568	5.2675	4.649	3.9745	3.2957	5.2396	4.3082	4.5053	3.8689	4.0444	3.9782	4.439	4.9809	4.3031	5.0622	5.098	5.8237	5.3547	4.99	4.7076	2.8053	4.3957	4.2653	4.4944	3.1875
PF3D7_0419900.mrna1_1	PF3D7_0419900.mrna1_1;1171	1171	5.5188	5.5978	4.9896	5.1663	4.1342	5.0917	4.1787	4.3455	2.257	6.375	5.0613	4.3736	4.2434	0	4.5699	4.342	3.6381	4.2172	4.1675	2.3505	5.2861	5.3129	4.327	4.6565	4.6502	4.2645	2.0875	4.5945	5.1396	5.1461	4.8943	1.844	5.0845	4.61	4.5904	5.195	2.4489	5.6126	4.9416	3.225	3.8807	4.0841	4.7871	4.4396	4.1819	2.9107	4.4686	4.0917	4.3909	4.2898	4.4893	4.8243	1.5705	5.4509	5.3384	3.4141	3.2126	5.6259	4.5904	5.0369	5.3716	4.3477	2.9782	5.0334	4.3992000000000004	5.1719	2.5286	3.7856	3.969	4.9635	0.1506	5.133	5.0466	5.4333	4.5398	4.701	5.2468	4.0678	5.2772	4.926	1.5801	1.2327	4.8475	4.9598
PF3D7_0419900.mrna1_1	PF3D7_0419900.mrna1_1;1172	1172	4.2854	5.6317	5.0661	2.5874	2.7312	3.9598	4.3909	4.8802	2.8217	5.3487	4.7597	4.916	5.1803	1.5607	4.3667	4.9495	5.0483	3.3547	3.2675	4.9528	5.3226	4.2735	6.0301	5.7118	4.3356	2.9107	3.6346	4.8565	4.5783	4.1819	4.797	5.5148	5.3284	4.1859	3.1779	3.4249	4.6837	4.5273	5.4356	2.1243	4.2517	3.3964	3.7782	4.1691	4.3561	4.4607	4.6736	4.7361	2.969	5.896	4.641	3.4529	2.6915	4.4283	4.8629	4.7447	3.4476	4.9809	4.9312	4.7939	4.9467	4.6088	4.0505	2.5236	4.7729	5.694	4.4343	4.1587	4.6241	3.5059	4.9477	5.1799	6.42	4.8283	3.7334	4.6229	5.7301	3.4867	5.2223	5.1056	5.1001	3.5173	4.3284	3.4995
PF3D7_0419900.mrna1_1	PF3D7_0419900.mrna1_1;1173	1173	5.9423	4.62	4.5192	4.4995	3.9635	5.6112	5.0246	3.1554	2.8758	4.6719	4.8982	4.516	4.2334	2.3045	5.839	4.5856	3.9203	3.1779	4.3161	3.4019	4.2157	4.3903	4.5975	4.6011	4.1643	3.851	4.1252	3.0704	3.2327	4.3016	4.269	2	3.9411	4.627	4.0444	4.5198	2.342	3.8728	4.2891	3.3937	4.3757	3.1408	4.5814	1.281	4.4249	3.852	3.3363	3.272	5.3809	3.3205	3.4343	4.332	0.856	4.1683	4.0764	4.9093	5.0378	4.985	4.853	4.3875	4.1707	4.9676	3.6088	3.9467	3.8268	4.306	4.1522	4.4861	4.7306	4.5993	4.101	5.44	5.7674	5.0531	4.2765	5.2434	5.0955	3.0179	5.5002	3.84	3.957	1.8032	3.9864	3.6904
PF3D7_0419900.mrna1_1	PF3D7_0419900.mrna1_1;1174	1174	5.1703	4.8263	4.2172	4.2304	4.3198	5.6896	3.6358	3.6064	2.5059	3.5886	4.2273	4.7175	4.9453	3.7803	4.9369	4.4594	4.5423	3.5729	3.8689	3.1522	4.5759	4.6206	4.9345	4.121	3.86	0.4854	1.6554	3.2172	4.1683	5.1538	5.1177	3.5059	4.7093	3.8866	3.5934	3.2494	3.497	2.7634	4.4296	3.8074	3.9345	1.9819	2.6088	4.2257	4.62	0.9635	4.5008	2.5558	2.2172	4.0934	4.4673	4.5868	2	4.8253	3.8679	4.6899	4.5342	5.3861	4.5874	4.3951	4.8856	5.0934	5.7382	4.84	4.0832	4.5204	3.4841	5.0531	4.8243	3.9117	2.8914	3.3248	5.5723	4.6398	3.85	4.1449	5.5913	3.5705	4.6954	4.7032	4.6651	4.7225	5.1432	4.0018
PF3D7_0419900.mrna1_1	PF3D7_0419900.mrna1_1;1175	1175	5.2399	4.5625	3.9635	3.3147	2.5898	5.251	4.3334	3.1843	1.0496	4.5503	4.7918	2.2987	4.3547	2.5656	6.1938	4.7645	4.1985	3.3646	4.8495	3.3089	5.4393	2.8074	4.1977	5.251	4.3827	3.7677	3.8053	4.3009	4.0081	5.4022	4.645	3.5447	5.1611	5.2118	5.1623	2.9635	4.5217	4.0925	5.3298	2.8135	3.7236	3.126	4.263	2.541	3.5981	2.0841	4.2304	4.2638	3.8768	5.2153	4.6519	5.2847	3.2172	5.2338	5.3384	3.5185	4.2418	3.3632	5.0272	3.1969	4.5091	5.2114	4.8963	4.5717	3.0496	4.439	3.8359	4.9846	4.4522	4.4764	1.8115	5.1404	4.3455	4.5198	4.6223	4.8545	5.9303	3.5993	5.2574	2.4828	4.5046	2.3306	4.8202	5.04
PF3D7_0419900.mrna1_1	PF3D7_0419900.mrna1_1;1176	1176	6.0796	5.7706	3.9882	4.5898	4.4796	6.6991	3.9449	3.846	1.1699	3.5534	4.4906	3.06	4.4222	2.0976	6.818	5.142	5.5844	3.2388	5.1735	3.8807	5.0704	3.2357	4.3778	5.257	5.5457	3.3031	4.0609	4.5078	5.0553	5.9095	5.1404	3.4005	5.1379	5.5106	4.2494	2.6064	4.3434	5.1518	5.1309	3.4995	3.5033	4.4783	4.8679	4.4502	3.3205	3.7268	4.7592	4.5141	2.7845	5.5537	4.591	4.0781	3.6927	4.9107	4.8222	3.7485	2.8895	4.0575	4.995	4.6352	5.1391	5.3889	4.2957	3.6915	4.2884	5.3709	3.8787	5.9355	5.5753	4.4535	3.9392	4.7719	4.7903	4.6282	5.1926	6.0418	6.2538	3.6971	4.7533	2.9165	4.1514	2.5969	4.1587	3.8787
PF3D7_0419900.mrna1_1	PF3D7_0419900.mrna1_1;1177	1177	5.9556	4.1843	4.0374	5.2392	3.8278	6.8169	4.6456	4.2861	0.9107	5.7748	5.0687	3.585	4.3916	2.5729	5.3723	4.218	5.133	3.5484	3.4141	4.5116	4.9896	4.6954	7.0002	5.6982	4.1699	5.1014	4.5286	3.9855	4.8161	5.4326	4.4276	6.0446	5.4902	5.3586	3.903	4.641	4.7301	3.7137	4.9649	3.0772	3.846	3.796	4.5204	4.6363	4.2172	4.319	4.634	4.1424	3.846	6.9128	5.4138	4.916	1.9891	5.2327	4.2494	2.8053	4.7038	4.9542	4.2623	4.2472	5.5122	7.0753	5.3277	4.2735	4.0356	5.0704	5.3071	5.0383	5.4809	5.0527	4.0566	4.634	5.5308	5.8929	5.4838	5.0587	7.2915	4.6798	5.1436	4.3334	5.1432	4.0712	5.1997	4.854
PF3D7_0419900.mrna1_1	PF3D7_0419900.mrna1_1;1178	1178	6.2733	5.6545	6.4454	5.7162	2.1276	7.6745	5.3625	3.1635	0.6135	5.5561	4.5662	4.696	5.5005	3.3813	7.6119	5.4249	4.9486	2.9727	3.9146	5.1715	5.3377	4.4343	5.2106	5.1001	5.5945	1.9486	4.3695	4.7257	5.299	5.4084	5.2536	4.4087	5.4121	4.8972	5.2032	4.6921	4.4848	4.6035	5.6369	4.1985	3.211	4.3462	4.6253	5.2581	4.2987	4.6932	5.4774	4.4522	3.9174	6.3489	5.489	4.7761	4.1481	5.4607	4.4725	2.4114	5.3816	6.1453	5.3995	5.2612	5.0635	9.1689	4.8831	4.3526	4.6893	5.4748	4.2396	5.3501	5.5317	5.1301	4.0807	4.8733	6.7725	4.8782	4.0747	4.7576	8.5057	5.3494	5.8909	4.8349	5.9789	6.0005	4.9814	4.9946
PF3D7_0419900.mrna1_1	PF3D7_0419900.mrna1_1;1179	1179	5.6519	4.723	4.4976	5.5392	2.9088	7.4804	4.7719	3.2434	4.354	5.8227	3.8217	3.1538	4.9155	1.9598	6.6156	4.5304	5.0887	3.5874	4.0959	3.9919	5.5966	2.8836	5.8552	3.7148	5.2987	3.9088	5.2098	3.8963	5.3266	4.9284	5.1799	3.4841	4.342	4.7153	5.0365	3.991	2.3646	4.4731	4.8027	3.6803	4.6235	4.2913	4.8099	4.1723	3.5084	5.0557	5.4222	4.6229	0.9107	4.5254	5.405	4.0721	2.3533	4.7247	5.1131	5.5865	4.7766	5.5226	5.0268	3.5729	4.5975	6.3122	3.0426	4.7782	3.851	4.9312	3.6264	4.0036	4.6328	4.3248	4.4403	4.9968	4.3916	5.3154	4.0409	3.4276	6.9903	3.942	5.822	3.9269	4.6943	5.2161	4.6029	2.8797
PF3D7_0419900.mrna1_1	PF3D7_0419900.mrna1_1;1180	1180	5.0527	5.0361	3.7104	4.3702	1.9709	7.1371	4.1094	4.1001	1.9107	5.2675	5.0166	3.0583	4.3455	1.8156	6.9183	5.1739	5.0286	0.848	3.5607	4.2765	5.1731	3.568	4.7458	3.8934	4.4621	4.0036	3.5838	4.6786	4.546	4.6392	4.8948	1.9486	4.2203	3.4725	4.3448	2.742	3.6182	4.2787	4.6628	2.4195	2.9727	2.7719	4.1922	3.373	5.2048	5.1181	5.3533	5.5005	2.2234	5.07	4.9768	4.1268	1.373	4.2965	4.3399	4.4243	5.142	4.5336	5.2137	2.7949	5.1803	6.0792	4.0849	4.2957	3.5298	4.6696	1.2388	4.2203	2.9523	4.1691	3.6736	5.4561	5.0018	4.0295	3.7549	4.6223	6.1285	4.3132	4.9203	3.3618	3.6758	4.319	4.4509	4.0892
PF3D7_0419900.mrna1_1	PF3D7_0419900.mrna1_1;1181	1181	4.9303	4.8826	4.9973	4.3241	2.9837	5.8377	5.0648	1.3674	2.6713	5.7298	4.3709	4.5711	4.8125	3.8718	5.3992000000000004	4.4396	4.5267	5.1048	5.2664	5.1695	4.2615	3.5934	4.2001	5.4617000000000004	4.9458	4.0661	4.5886	4.6764	4.6375	5.4614	5.7653	2.5033	4.2906	4.6662	5.128	3.0858	4.2802	4.6656	5.0054	4.4647	4.8151	4.1707	5.0157	4.3554	4.0277	4.8248	5.4617000000000004	4.0036	2.4303	4.6513	5.2491	4.7306	3.4634	5.4767	5.1562	4.9676	4.8354	6.7993	5.636	4.3771	4.8787	6.4795	8.2076	6.0195	3.1731	5.3944	4.6668	5.1538	4.565	4.7629	3.6792	5.0161	6.5633	5.5942	5.0942	4.5735	6.842	7.7507	5.6682	3.9644	4.3861	4.5699	5.6053	6.3318
PF3D7_0419900.mrna1_1	PF3D7_0419900.mrna1_1;1182	1182	5.3775	3.8227	4.3111	4.8253	2	4.4647	4.8699	3.8258	3.8156	3.9136	2.3674	1.8156	4.3455	1.251	4.2972	4.6508	5.7584	1.6508	4.6736	4.6736	4.3916	3.3363	4.7452	4.9505	4.4496	1.9373	4.682	4.1651	5.2238	5.4279	4.5771	4.2472	4.2234	3.4738	5.1202	3.3248	3.275	4.9887	5.3219	0.5753	2.272	3.3632	5.0609	4.3313	3.2311	4.116	3.0704	3.9326	2.7782	1.5361	4.6346	5.1631	3.1309	5.5062	3.6542	4.645	1.251	8.1402	5.114	4.384	4.5868	4.8595	7.5076	5.6924	4.5638	4.4182	4.359	3.9514	5.0853	3.3854	3.8176	2.9579	7.3227	5.0968	4.4861	4.9602	6.4622	6.2513	5.6479	4.5484	5.263	2.7506	4.5441	4.7677
PF3D7_0419900.mrna1_1	PF3D7_0419900.mrna1_1;1183	1183	5.3684	4.9059	5.0334	4.5729	5.1855	4.6177	5.5361	4.0807	2.5311	6.0272	5.5429	4.4601	5.6232	4.3212	4.7565	5.6038	4.9326	4.5509	5.1518	5.7493	6.1711	4.859	4.7208	5.4067	4.0152	4.1069	3.9126	4.6218	5.0682	6.5206	5.7471	5.3366	5.0815	4.9977	5.4902	4.3985	3.7687	4.3413	5.9217	3.9136	4.4449	6.2151	4.4067	2.9855	4.889	3.7038	4.5832	5.4128	3.5084	3.2449	4.85	4.7425	2.6485	4.9326	5.1538	4.9878	4.3681	5.9498	5.1089	4.235	5.5463	5.7112	5.1914	4.8278	5.1795	5.1387	3.8207	4.0892	6.648	5.191	5.0018	5	7.3116	4.9141	6.0275	5.7737	5.645	5.0228	4.8934	5.7716	4.6656	5.2141	4.8319	5.257
PF3D7_0419900.mrna1_1	PF3D7_0419900.mrna1_1;1184	1184	7.0663	4.218	5.0997	5.6716	3.1309	3.5097	5.3837	4.7431	3.757	5.2802	4.6076	3.7549	5.3611	2.1473	3.8125	4.541	5.266	4.5874	4.6177	6.101	5.3484	4.2705	5.6662	5.2983	5.0985	5.2067	4.3262	4.9345	5.0365	6.5298	5.0609	5.4293	6.2939	5.7832	5.1493	4.7104	3.7495	4.9059	5.9088	4.8773	5.2735	5.1727	4.7714	3.6346	4.8875	3.98	4.9274	5.4757	4.9303	4.6241	5.1566	4.157	4.2188	5.5469	4.7819	5.0479	5.0665	6.2885	5.3851	4.9991	5.4598	5.5913	5.434	4.2645	3.8866	5.6812	4.5589	5.1391	5.9964	4.8022	4.8156	4.1359	7.615	5.84	6.0442	6.0325	6.0817	5.1763	6.0016	4.887	4.1946	4.3009	5.1775	6.1489
PF3D7_0419900.mrna1_1	PF3D7_0419900.mrna1_1;1185	1185	5.8321	4.6519	4.7965	5.3544	5.5506	3.669	5.437	3.9718	3.7929	5.517	5.2887	5.4226	4.7148	1.9635	4.0959	4.0781	4.4033	4.1969	5.0575	4.7506	6.2439	4.9397	4.9819	5.2581	4.7918	5.432	4.5832	4.4323	5.877	5.405	5.691	3.5753	5.5595	5.3151	5.4992	2.9279	4.4764	5.6769	5.7186	2.9241	5.2238	5.0862	5.496	4.7703	4.5317	4.8273	5.1715	4.3349	4.7986	3.7192	4.6966	5.6392	2.6826	5.3586	4.8334	5.3954	4.5441	6.2895	5.0072	4.5904	6.2893	6.1506	5.5922	4.0678	3.839	4.634	4.2728	5.1164	5.3961	4.7856	4.5807	5.09	7.8676	4.5969	5.6719	5.8627	5.9809	6.2837	5.5481	5.3516	4.5223	4.7608	4.1795	6.6352
PF3D7_0419900.mrna1_1	PF3D7_0419900.mrna1_1;1186	1186	5.691	4.2824	5.6314	4.4555	3.7793	4.2403	4.3909	3.6462	4.3234	5.5928	3.3118	5.7208	5.3302	4.497	3.541	4.0135	5.0308	4.3448	5.2357	5.0997	6.2589	5.6259	4.6188	5.0501	5.44	5.4128	4.6182	5.3494	6.3205	5.3071	6.0173	4.8314	5.7845	5.3341	5.7892	2.541	3.991	4.847	6.3306	4.6212	4.3547	3.9882	5.2059	5.2265	5.1073	4.6899	4.4938	5.7845	4.9828	4.4835	5.0264	4.7479	4.0277	6.0164	4.6848	4.4283	4.1326	7.269	5.5354	4.3576	5.3988	5.8352	5.2334	4.6932	4.8644	4.3484	5.3906	5.7417	5.9809	4.7393	3.851	5.9715	7.7386	3.5705	5.4416	5.9894	6.5654	4.0259	5.4909	5.06	5.1313	3.8186	4.8485	6.5715
PF3D7_0419900.mrna1_1	PF3D7_0419900.mrna1_1;1187	1187	5.7936	5.3309	4.8585	5.822	2.6668	5.4848	5.2315	4.1731	2.3391	5.1675	3.9098	4.5595	3.904	2.797	4.5429	4.4925	4.985	3.0959	4.1691	5.3736	6.133	3.9212	4.4627	4.5242000000000004	4.3298	5.5662	3.4463	4.9284	5.845	5.4077	5.1318	4.8758	5.4529	5.7509	6.0999	3.5423	5.073	4.6415	4.7586	4.0268	5.1566	4.8258	4.5398	3.3813	4.5832	2.3391	4.8293	5.0094	5.1651	4.6719	4.963	4.3384	3.5826	4.9112	4.8495	4.2965	4.7949	6.6765	4.269	5.0099	6.1022	5.8125	4.5129	4.6223	5.3205	5.4232	4.9658	4.6165	6.6175	5.5996	4.4548	4.7824	7.4443	2.8278	5.2791	5.9117	6.1016	5.09	5.7282	5.0535	4.6282	3.585	4.9621	5.2284
PF3D7_0419900.mrna1_1	PF3D7_0419900.mrna1_1;1188	1188	6.1079	5.0126	5.3684	5.8829	5.0422	4.1383	4.7148	4.4757	4.009	5.1181	4.7257	5.3597	5.669	5.0635	5.0166	4.7344	5.4922	3.9088	4.3284	6.5371	5.5351	4.6427	5.7986	5.8319	5.2369	5.9074	3.9392	4.7602	6.5132	5.6415	5.2961	5.0819	6.0383	5.5937	6.1428	2.6893	4.4718	5.7206	6.1324	5.1823	5.5951	4.811	5.1587	5.0099	4.9217	3.5223	6.1952	5.3349	3.3547	4.7819	4.0286	4.9006	2.991	5.3136	4.682	4.9941	5.1985	6.5429	5.3277	4.9616	5.6023	6.144	5.1946	5.5807	5.6088	3.9402	3.7192	5.017	6.2378	4.0009	4.6467	5.7252	7.7499	3.9392	5.189	6.189	6.3961	5.8372	5.8311	5.0531	5.5166	5.4419	5.516	6.4077
PF3D7_0419900.mrna1_1	PF3D7_0419900.mrna1_1;1189	1189	6.3533	5.8273	4.957	5.7991	5.2649	5.2705	4.9212	4.9828	3.7634	4.7268	5.6294	4.8679	5.3012	4.8115	5.1938	5.3071	5.1256	2.2327	5.1711	6.5146	5.898	3.9193	5.0067	5.2891	5.2475	5.0041	3.7225	5.5662	6.2628	6.1512	6.0997	3.7655	5.9873	5.6574	4.9773	4.0514	4.0374	5.8158	6.1008	5.2296	3.7071	4.8068	4.6235	4.8022	5.7613	3.6288	5.1223	5.8128	5.6218	4.2118	6.23	5.5214	4.8475	6.1645	4.9079	4.4705	4.0566	6.8267	5.934	2.3813	6.3271	5.394	4.0841	5.1127	5.432	5.1375	4.6513	5.3899	6.803	4.2832	4.2464	5.9404	7.7452	4.6741	5.3132	5.9081	6.1194	5.8711	5.2502	4.9616	5.1898	4.7996	5.8861	7.1969
PF3D7_0419900.mrna1_1	PF3D7_0419900.mrna1_1;1190	1190	5.7525	4.5583	5.328	6.264	5.4744	4.4777	5.299	5.6317	4.1227	5.2574	4.7366	4.6456	4.6218	4.5329	5.4155	5.3345	5.8532	4.814	4.4614	6.2885	5.8027	5.594	6.0374	5.8701	4.6775	2.4568	4.9964	5.9359	6.8554	6.676	5.3937	4.359	5.7151	5.6194	4.433	3.6427	4.1803	5.9516	5.4741	3.9523	4.2319	4.0875	5.0527	4.4848	5.3568	4.8684	6.4951	6.7737	5.6331	5.2536	5.7032	5.2683	3.5521	6.0559	4.5392	5.1783	5.5151	7.2494	5.073	3.2449	6.0186	6.143	5.1807	5.6106	5.8097	4.4816	4.4356	5.7918	7.2134	5.2133	4.4121	5.3302	7.7291	5.6282	5.2479	6.3092	5.9549	4.4128	5.5622	5.649	5.0268	4.0738	5.0422	7.9475
PF3D7_0419900.mrna1_1	PF3D7_0419900.mrna1_1;1191	1191	6.5677	4.2683	4.844	5.142	4.9467	4.784	4.5632	4.3505	3.7527	5.811	3.859	5.3374	4.2434	2.8758	3.9514	5.2145	5.1148	4.2126	4.9819	5.6639	5.0321	5.3172	4.9284	5.3516	4.516	4.4509	4.9491	5.3656	6.007	5.8298	4.98	5.4386	5.5934	4.7918	4.6707	3.774	5.1534	3.9773	5.5484	4.2972	4.3277	4.2935	5.2196	4.3533	5.6551	3.5993	5.2153	6.9457	4.6966	5.1293	4.1514	5.5248	3.8369	5.5647	4.8934	3.9279	5.3709	5.5125	5.6032	5.295	6.3712	6.4113	5.4279	4.7724	5.2547	9.4127	4.89	5.4555	6.8991	5.266	4.8253	5.4243	5.2854	5.2445	5.6439	5.6444	6.4843	5.3165	6.1969	4.8344	10.6943	4.62	5.9404	6.6795
PF3D7_0419900.mrna1_1	PF3D7_0419900.mrna1_1;1192	1192	6.1514	4.847	5.6177	5.5419	4.4162	5.2487	5.706	4.8146	4.0045	6.5378	5.3399	5.1148	5.7233	4.4874	4.7043	5.6076	6.0085	4.4841	5.0103	6.1344	6.2994	5.8442	5.4912	5.9381	5.2137	3.4634	5.1875	5.0751	5.8706	5.8022	5.9262	5.0413	5.7661	4.6508	4.7219	3.9882	5.1619	4.95	5.5056	4.4718	4.3799	5.3583	5.3085	5.1493	6.7657	4.2133	5.8063	5.6999	4.3169	4.3611	5.6459	5.1461	4.0566	4.2203	5.3273	5.3384	4.9732	5.2854	6.2933	5.2133	5.3778	5.9243	5.126	5.8667	5.0148	6.2022	4.6854	6.3009	6.5401	4.3743	1.9411	5.2957	4.7425	5.2593	4.9959	5.8232	5.9062	5.6758	5.5518	5.5777	5.5046	5.2055	4.8787	6.9348
PF3D7_0419900.mrna1_1	PF3D7_0419900.mrna1_1;1193	1193	6.1835	5.5641	4.5267	5.9038	4.3248	5.7608	5.2559	4.4686	3.7538	5.4774	4.8723	5.0968	5.43	3.9269	4.6565	4.756	4.6932	3.6531	4.4673	6.3681	6.0772	5.3466	6.281	5.2422	5.8938	4.7334	4.7027	4.6611	6.1187	5.487	5.3416	4.3226	6.2057	5.2063	4.5674	3.5084	4.2772	5.1558	5.4951	4.3861	4.8629	4.7923	4.969	5.0045	4.6628	5.079	5.5629	5.4925	4.3082	3.6633	4.8415	5.2824	4.0045	6.2933	5.3041	3.7049	2.3757	6.0485	5.9688	3.479	5.4074	5.7334	5.9939	5.5892	4.2304	5.4995	4.8425	5.0609	6.7002	5.2642	4.009	5.0268	6.0652	6.1142	5.1747	6.1241	6.2309	4.5981	5.9732	6.0978	5.328	4.9279	5.561	6.457
PF3D7_0419900.mrna1_1	PF3D7_0419900.mrna1_1;1194	1194	6.4234	5.4253	4.3604	5.5166	5.2052	4.9373	5.2008	4.4912	4.2441	6.3165	5.3016	4.9383	5.5662	2.7949	5.1518	5.5883	5.7051	4.5091	4.7355	6.0674	6.0804	4.3399	4.7208	6.2583	5.5207	5.1127	3.5435	5.2596	6.0585	5.5301	5.4326	3.7257	5.0505	5.9526	5.2544	4.8151	3.3089	5.4938	5.812	3.6311	4.5059	3.5632	5.435	5.6704	5.3597	4.3001	5.3111	5.8955	5.9521	6.0879	5.5472	4.6633	3.0687	5.689	5.3388	4.1546	5.044	4.8575	7.1381	5.6294	5.4728	6.1087	4.5342	5.3961	5.0798	6.133	5.0798	5.4588	7.0731	4.6029	3.9126	5.6328	5.581	5.5934	5.7004	5.5217	6.3882	5.4832	5.4463	4.9444	5.2998	3.8846	5.3971	6.4501
PF3D7_0419900.mrna1_1	PF3D7_0419900.mrna1_1;1195	1195	6.9215	5.6047	4.9667	4.729	4.5472	5.5711	4.5898	4.5577	4.6576	6.4532	3.9699	4.1135	5.6002	3.342	4.6082	4.8349	5.1957	5.4899	5.7342	6.37	5.6168	6.0398	4.7934	6.3422	5.0535	4.7452	5.0972	4.9098	6.8378	5.7803	6.488	4.0522	6.9463	5.8612	4.3505	4.8304	4.6017	5.8273	6.0546	4.9383	4.0426	4.9814	5.9141	3.9079	5.1094	4.3038	6.0363	5.9572	4.2876	4.6462	5.4676	5.0828	3.0875	6.2403	5.281	4.4067	5.2529	6.2475	6.6754	5.2869	5.649	6.2922	5.4812	5.632	5.4118	5.6305	4.4912	6.0321	7.2435	5.4199	4.6334	5.7647	6.4333	5.3494	6.1735	6.4291	6.4099	5.4679	7.0188	5.6235	4.1579	5.2024	5.643	7.0109
PF3D7_0419900.mrna1_1	PF3D7_0419900.mrna1_1;1196	1196	6.0094	5.9364	4.9083	6.2401	5.1485	4.717	5.1214	3.6645	4.0188	6.3306	5.3747	5.367	5.8022	4.7949	4.7934	5.6305	5.2075	4.5951	4.7808	6.7456	6.2238	5.6608	5.3459	5.6476	5.5853	4.4148	4.2802	5.4232	6.3214	6.0654	6.6225	5.0819	5.281	5.6588	4.6702	4.5027	4.855	5.541	5.6174	5.4419	3.9345	5.0691	5.4793	5.0955	5.852	5.4643	5.7962	6.0616	4.7463	4.9519	5.347	5.5463	3.2555	5.1502	5.2957	5.1135	5.337	5.6232	6.2619	5.1878	5.5245	5.9748	5.3947	5.7142	5.0117	5.4222	5.8151	5.1214	7.0347	5.1898	5.3012	4.9222	3.9955	5.8497	4.9704	5.897	6.6453	6.3978	6.8672	5.7536	5.9028	4.0942	5.1691	7.6458
PF3D7_0419900.mrna1_1	PF3D7_0419900.mrna1_1;1197	1197	6.0164	5.8587	5.6153	5.3847	5.7301	4.9635	4.903	3.2016	4.2388	5.2574	5.288	4.067	5.7211	4.6011	5.0126	5.4479	5.2943	3.4712	5.0387	6.6599	5.3882	6.0054	5.1379	5.3441	5.1898	4.1747	4.1898	5.4286	6.5753	5.9642	5.5954	5.4118	5.5823	4.6837	5.8669	3.266	5.1743	4.8723	5.3771	1.5945	5.7869	5.6221	4.8943	5.7425	4.8369	4.0045	5.8457	5.572	4.7038	4.5674	5.3038	5.367	3.9819	5.3554	4.6628	5.0794	5.5798	6.1428	6.0712	4.8615	5.2574	6.4504	4.9955	5.0405	3.5753	5.1843	4.6129	5.0955	5.8158	4.8733	5.243	5.4489	4.7908	5.3834	5.7931	5.9752	6.705	5.14	5.8895	5.954	4.925	5.3981	5.6185	6.7017
PF3D7_0419900.mrna1_1	PF3D7_0419900.mrna1_1;1198	1198	6.5365	5.8731	5.4289	5.6901	4.934	5.1863	5.2559	5.0264	4.0993	6.2893	4.986	4.2079	4.9288	4.2126	4.3313	6.3768	5.6982	5.4232	3.6599	5.1181	6.0197	4.3611	4.9914	6.2817	5.0553	4.7533	5.4279	5.5543	6.8705	6.2327	6.2642	5.319	5.9512	5.93	5.6499	4.408	4.0383	5.4226	5.2765	4.8283	5.2388	4.7692	5.9579	4.8094	3.3505	5.054	6.0934	6.6282	5.4296	4.9117	4.696	5.1461	4.5279	5.5632	4.9054	4.9602	5.6203	5.4057	6.1169	5.393	5.7018	6.0152	6	5.0807	5.225	5.5413	4.9284	6.0076	6.4517	5.2683	4.7629	6.0027	5.2961	5.2315	5.2895	6.6806	6.4886	6.1611	6.4323	5.8181	5.189	4.2048	5.905	6.6949
PF3D7_0419900.mrna1_1	PF3D7_0419900.mrna1_1;1199	1199	6.3038	5.7517	5.5561	5.3775	4.0764	3.2311	5.9523	5.9577	3.7835	5.8758	5.278	4.1946	6.5154	2.7991	5.0317	5.1894	5.8642	5.3194	5.1069	4.6809	5.8941	6.1865	5.4584	5.1453	6.3439	5.7729	5.7613	4.61	6.0496	6.4717	6.1438	5.852	6.0074	6.3194	5.4709	4.8232	3.8268	4.0303	5.9871	5.9754	5.4828	4.8364	5.013	5.3255	5.2453	3.6404	5.4957	6.9404	5.4279	6.3581	5.1489	6.0555	3.6668	5.8948	4.9284	4.3477	5.2016	6.2922	7.5516	6.4589	5.5798	6.3246	5.9402	5.9699	5.7837	6.8891	5.3947	4.9662	5.047	4.8929	4.3298	5.4529	6.4163	7.339	6.0505	5.8061	6.8925	5.5273	6.5851	5.6817	6.3586	4.0583	5.6943	7.3252
PF3D7_0419900.mrna1_1	PF3D7_0419900.mrna1_1;1200	1200	6.3282	4.1309	5.2713	5.0184	2.9616	3.757	6.2475	5.0836	4.0418	5.3302	4.2645	2.757	5.6493	2.6803	4.1408	5.6253	5.9463	4.8997	4.6317	5.142	5.0219	4.903	5.784	4.7377	5.9411	4.1227	5.8112	4.8309	5.2961	4.5404	6.4391	5.5674	5.3103	5.6809	6.2677	4.7687	4.4396	4.3632	5.6488	5.7835	5.2544	5.2361	5.8068	3.4581	5.5457	4.366	4.4874	5.942	5.5928	4.0849	6.3999	6.0525	5.5595	5.5081	5.3201	4.7655	4.5699	5.5798	7.6177	6.0306	5.4423	6.3726	6.2922	5.6511	5.6559	4.8227	4.2839	4.9941	5.5289	5.4967	5.1619	5.0557	5.9665	6.946	6.5337	5.5877	5.975	6.8282	6.2219	5.3813	4.9074	4.8753	5.6873	6.2104
PF3D7_0419900.mrna1_1	PF3D7_0419900.mrna1_1;1201	1201	6.388	5.2441	5.6002	5.384	3.9928	4.9777	6.1865	5.114	5.2924	6.2104	4.7522	4.5173	6.3178	4.1301	3.3688	5.5188	5.6124	5.8963	4.8324	5.7882	5.8654	5.8347	5.3858	6.1334	6.0488	5.328	5.1465	4.9088	6.1649	6.0173	6.5174	5.9397	5.5454	5.9449	6.1231	5.3861	4.5217	4.9059	5.6704	4.7772	5.6636	5.6328	6.1131	5.1473	5.6806	4.7219	6.3691	5.9253	5.3547	5.4124	5.9451	5.1699	5.2384	5.2342	5.2649	5.3981	4.7274	6.1177	7.1278	5.3523	5.7761	5.6182	5.7282	5.5329	5.211	5.4799	5.4947	5.5993	5.0005	4.9227	4.856	5.8354	5.5653	6.56	6.2286	6.3254	6.9062	6.4655	6.4814	5.843	5.9907	5.0605	5.6247	5.4886
PF3D7_0419900.mrna1_1	PF3D7_0419900.mrna1_1;1202	1202	6.8465	5.1894	5.2657	4.7312	4.0798	5.2891	6.1194	5.5447	5.4519	6.3091	5.5267	4.7527	6.0953	0.8875	4.2638	4.9905	5.8557	5.6064	5.1473	4.9621	5.7581	5.3806	6.4583	5.8607	6.6805	4.3944	5.5868	4.9126	5.2071	5.3892	6.5863	6.6131	4.8222	5.4702	6.0753	4.848	4.8243	4.4816	6.3051	6.8532	6.799	6.1056	6.371	3.2342	5.4947	4.8595	5.1506	6.8773	7.1217	5.8204	5.6358	5.2475	4.7576	5.5592	5.4063	5.2791	5.0144	6.6027	6.5807	6.0177	5.9355	5.7578	5.2315	6.1522	5.6404	5.3785	5.9215	4.7115	5.3169	3.9653	5.1379	5.8909	6.8343	6.26	6.8557	6.3393	6.8631	6.4848	5.26	5.5068	5.7829	5.1942	4.0444	5.2724
PF3D7_0419900.mrna1_1	PF3D7_0419900.mrna1_1;1203	1203	6.873	5.8634	5.7104	4.9112	5.1607	4.5795	6.0433	6.0766	5.09	6.976	6.2445	5.6138	5.6545	3.0303	4.4482	5.9816	5.6882	5.7241	5.0152	5.4353	5.4757	5.8699	6.5703	6.7125	6.1845	6.1241	5.2122	5.1436	4.6235	6.2338	6.591	6.5642	6.0652	6.5648	5.0972	4.5254	6.5362	5.4482	6.831	6.9831	7.1122	6.5426	6.5105	5.1735	5.3165	4.5503	4.8268	6.7537	6.3273	6.1075	5.9336	5.4243	4.5619	6.1206	5.9841	4.7708	5.0883	6.7772	6.9647	6.1969	6.4976	6.8092	5.9768	6.0875	6.2551	5.1173	5.3187	5.6792	5.4854	5.5447	5.0197	5.846	7.0943	6.4126	6.9643	6.6103	6.723	6.1106	5.8344	6.4378	4.1177	5.1566	5.753	5.6957
PF3D7_0419900.mrna1_1	PF3D7_0419900.mrna1_1;1204	1204	6.3109	5.9741	5.9076	5.2376	2.5656	4.2517	6.708	5.1871	5.9472	6.5237	4.8217	5.4502	5.9579	2.2987	2.943	5.7858	5.5354	6.4563	4.8043	5.8148	5.3248	5.3316	6.6492000000000004	6.8298	6.3063	4.3882	5.8834	5.8097	6.3325	5.3158	7.0121	6.2359	5.3323	6.3475	5.4614	5.7666	5.5273	5.1707	6.6612	5.9146	6.3593	5.5357	6.6591	5.3089	5.5075	4.6456	4.7975	6.9327	6.5067	5.9174	6.5196	5.6401	5.0179	6.0796	4.7137	5.0951	5.2192	6.4381	6.3976	6.8534	6.3754	6.2645	5.9241	6.4471	5.51	6.1564	6.0336	4.5711	6.6369	4.5122	5.2724	4.7798	6.7665	6.437	6.5143	6.3225	6.8154	6.2188	5.8587	5.805	4.7629	6.2236	5.723	6.0727
PF3D7_0419900.mrna1_1	PF3D7_0419900.mrna1_1;1205	1205	7.3065	5.8045	5.0777	5.5065	4.2165	5.0457	5.99	5.3205	5.4757	6.5206	5.9138	5.3802	6.15	3.0268	3.8629	5.8477	5.91	5.04	5.3947	6.1359	5.2494	5.4413	5.7126	5.9201	5.3844	5.9423	5.3223	5.009	5.8575	5.5376	6.8775	5.8342	5.4598	5.4022	5.7063	5.3526	4.0976	3.774	7.1152	5.9167	5.7054	5.3505	6.5506	6.074	5.3487	5.2913	4.8856	6.6321	5.7407	6.1679	6.4085	6.2437	4.7876	5.5945	5.1218	5.2998	4.4893	6.9324	6.1623	5.441	6.2915	5.2758	5.814	5.374	5.6229	5.7737	5.3509	5.2902	6.1194	5.2931	5.1655	5.2821	6.0047	6.5267	5.6121	6.4082	6.7398	5.8895	5.9463	5.8512	4.6536	5.4877	4.7153	6.217
PF3D7_0419900.mrna1_1	PF3D7_0419900.mrna1_1;1206	1206	6.0475	5.875	5.8268	4.7247	4.5509	4	6.3219	6.0811	4.8773	6.7302	4.969	3.6668	5.3198	3.6299	4.5129	5.0237	5.4376	3.9467	4.4135	5.8681	4.9208	5.2063	5.0126	6.0915	6.1208	5.3341	5.3816	5.0286	6.0693	6.0548	6.1162	4.6153	6.0804	6.6147	5.5097	5.3999	5.4634	4.7098	5.5487	4.9528	4.4944	5.1703	6.7463	5.7975	5.7112	4.5601	4.7955	5.9509	5.7787	5.4643	5.8457	5.7679	3.4222	5.6343	5.0678	4.7463	4.2418	5.7148	6.1291	6.0522	5.7889	5.8982	5.1391	5.7647	5.7716	5.4912	5.9844	5.0798	5.3916	5.5226	4.4107	5.9665	5.0166	6.2536	6.6137	6.675	6.6101	6.2628	5.963	5.7645	5.3034	5.5607	5.575	6.3904
PF3D7_0419900.mrna1_1	PF3D7_0419900.mrna1_1;1207	1207	7.196	5.4992	4.3169	5.1739	5.0308	3.5361	6.5002	5.2854	5.7249	7.3322	4.9635	4.6023	5.9738	4.1243	5.0544	5.2806	6.1709	5.5622	4.263	5.7679	5.6733	6.0389	5.1847	5.7325	6.0367	5.6687	5.8344	5.6395	5.594	6.3174	5.6679	5.1591	5.8301	5.5497	5.3154	5.1272	5.6511	5.4135	4.8232	4.359	5.717	6.0303	6.1039	4.9593	6.1898	5.7173	5.3875	4.858	4.2638	5.4459	5.7093	6.0879	4.5223	5.6834	5.2141	5.4957	5.106	4.9298	6.545	6.2194	6.4517	6.3621	6.3752	6.375	5.3234	5.5258	5.8215	5.3122	6.1611	4.774	4.3937	5.8975	6.3207	5.5472	6.1235	6.3716	6.5654	6.0961	6.3429	6.4607	5.8477	5.975	5.9549	6.019
PF3D7_0419900.mrna1_1	PF3D7_0419900.mrna1_1;1208	1208	7.4968	11.1989	4.8202	5.1871	4.89	5.814	5.6608	4.8043	1.6781	7.2319	4.4236	3.3771	5.4446	3.126	5.3621	5.1098	5.8089	5.6781	4.4256	5.0509	9.4861	5.0742	4.3916	5.5251	5.342	3.0618	5.1595	5.4376	5.1791	9.6692	5.0081	4.2987	5.6559	5.8186	3.9791	4.7861	4.6415	4.4403	5.1164	11.2908	3.7312	4.8222	5.6988	5.1289	6.98	3.5753	5.1835	7.6953	5.4363	3.2001	5.3865	5.5242000000000004	3.5059	6.0292	4.2638	5.1148	4.5898	5.5937	6.1502	5.0501	6.0725	5.7923	5.067	5.2847	5.2589	5.5376	4.4886	5.9505	5.8362	4.8324	5.2623	5.7162	6.4306	5.8841	5.68	5.4406	6.877	5.0575	6.2149	5.6061	5.7519	4.7623	5.5379	7.2857
PF3D7_0419900.mrna1_1	PF3D7_0419900.mrna1_1;1209	1209	6.7844	5.5604	5.0072	4.6473	4.6971	4.3484	5.5931	4.2555	3.9919	7.188	3.6064	5.3085	5.3903	4.9402	5.5163	5.2649	5.8515	5.1206	5.1735	5.8567	5.8907	3.6971	4.5577	6.1554	5.7814	5.2067	4.7751	5.5604	5.5401	5.5922	5.6921	4.9667	5.4195	5.6511	5.0466	5.3667	6.3892	6.3639	5.2234	4.5844	4.3681	5.1779	4.848	5.5021	5.1367	4.8344	5.5792	6.6337	4.7586	5.4558	5.489	5.2547	4.6352	5.8407	3.7355	4.3327	5.4709	5.2153	6.0255	5.7159	5.3702	5.9572	5.0117	5.1743	4.2735	5.1815	5.2876	5.2555	7.0245	5.9435	3.2296	5.7118	5.4303	5.407	5.6904	5.9921	5.7708	5.4761	5.6513	5.1989	5.9348	4.3847	5.1489	6.4555
PF3D7_0419900.mrna1_1	PF3D7_0419900.mrna1_1;1210	1210	6.1731	5.3733	6.2282	4.9322	4.9745	5.3516	5.8301	5.1871	5.4822	6.5467	5.7417	5.0917	5.4535	1.9486	5.4735	5.5874	6.0976	5.0175	4.3716	5.5326	6.3904	4.8068	5.1396	6.1625	5.8352	3.8777	4.8094	5.6264	5.7021	5.9465	5.9129	3.406	5.7279	5.465	4.849	4.3313	7.0672	5.3823	5.3452	4.254	5.1272	5.111	4.2758	5.0963	5.4162	5.0396	6.1967	6.1829	4.5577	5.067	6.2069	5.5135	4.6421	6.5504	6.8835	5.1293	5.5723	5.1855	5.1268	5.1469	5.5245	6.3357	5.4995	5.2917	5.2196	5.7046	5.2649	5.0184	6.9153	6.7892	4.2698	5.7803	4.8802	5.8968	5.6713	5.5765	6.3574	5.5129	5.4835	6.435	5.6656	5.669	5.6264	6.6932
PF3D7_0419900.mrna1_1	PF3D7_0419900.mrna1_1;1211	1211	5.7153	5.5261	5.3491	5.8354	5.0457	5.114	4.7996	5.487	5.6415	6.4464	4.1906	4.845	5.4179	4.488	5.1647	5.2141	5.4376	4.5922	5.8812	5.9588	5.8253	4.9828	5.4935	4.8861	4.8914	5.6616	5.2517	5.4226	6.879	6.3266	5.2668	2.9107	5.6363	5.4131	4.9392	5.3975	5.6954	4.4067	4.0339	3.0738	5.6256	5.3847	5.6859	5.6716	5.0457	5.4489	5.5859	4.8037	5.8938	5.1043	6.243	3.5248	3.9699	5.9352	4.9695	5.4689	5.4046	5.1554	5.757	4.7586	6.2378	6.3588	5.4666	5.5638	5.0496	5.3327	5.0561	5.14	6.3262	4.1497	5.0819	4.8938	6.0845	4.9873	6.2178	6.0753	6.233	5.0032	6.1983	5.9177	5.1727	5.2172	5.6755	6.3149
PF3D7_0419900.mrna1_1	PF3D7_0419900.mrna1_1;1212	1212	6.3118	5.9136	4.742	5.4033	5.1022	4.6769	5.3872	3.0942	3.7939	4.9416	5.3345	5.6088	4.8248	4.0277	5.6064	5.0387	5.4152	5.1031	3.5135	6.2059	6.0336	5.4499	5.4754	4.5361	5.8437	4.6988	4.9288	4.8723	6.8408	5.9891	5.5892	4.649	5.6792	6.0596	5.8492	4.5656	5.1383	5.7957	5.6424	3.7517	4.2196	5.1094	5.1465	5.4165	4.7296	4.6814	4.9686	6.1449	3.991	4.4168	5.7466	4.673	4.8565	6.0475	5.4841	5.2126	5.5543	5.6328	5.935	5.804	6.1045	6.0065	5.4135	5.2517	5.5999	5.9451	5.0246	5.8006	5.6596	4.9704	4.5832	4.582	4.9639	4.5211	5.1719	6.3091	6.1204	5.1894	5.6901	5.6533	5.9644	4.272	5.4683	7.1365
PF3D7_0419900.mrna1_1	PF3D7_0419900.mrna1_1;1213	1213	6.5402	6.4441	4.5789	6.2952	5.0103	5.6215	5.6738	5.3273	4.634	6.4158	5.9343	5.2083	5.5759	6.3338	6.1173	4.8243	4.742	4.6479	5.4107	6.5053	6.5016	5.0197	5.1081	5.2532	6.1491	3.5173	4.7586	5.5361	6.7195	5.4283	6.5686	5.1135	5.3161	5.8787	4.7913	5.0652	3.373	5.7487	4.2795	5.9314	4.6398	5.0063	5.1771	5.5759	5.3252	4.8866	6.202	5.9784	4.8405	5.6882	5.4973	4.5002	2.2388	6.599	5.1152	5.2483	5.5595	6.4529	5.6185	5.7377	6.2462	6.4338	5.0426	5.4819	5.7137	4.8846	5.3551	5.4754	7.0716	5.5853	3.7344	4.2847	5.6017	5.2346	6.0411	5.7263	6.5661	6.5022	5.7398	6.1934	5.5081	5.3792	6.406	7.9483
PF3D7_0419900.mrna1_1	PF3D7_0419900.mrna1_1;1214	1214	6.0457	5.7317	5.9148	6.6822	5.7287	5.8176	4.7991	4.6859	4.9203	5.6212	5.5395	5.269	5.0126	4.6094	4.0772	6.3509	4.9136	5.1542	5.9329	6.2728	6.3519	4.1643	5.7032	7.0862	5.5314	5.04	4.969	5.1985	6.0483	5.5524	5.4851	5.1408	7.1752	5.144	5.5447	4.3785	4.4463	4.9653	6.4038	4.3427	4.8253	6.067	5.5075	5.7554	5.9649	5.2106	5.599	6.1797	5.625	5.511	6.0572	5.0781	4.8068	5.6913	4.9561	4.4101	5.5407	6.2873	4.9823	3.7677	6.7119	6.2034	4.9336	4.9759	7.2368	4.673	6.1079	5.7145	6.692	5.717	5.3298	5.07	6.4026	5.6398	5.6212	6.5174	6.4096	6.038	6.2724	6.745	5.7921	4.9968	5.0228	7.479
PF3D7_0419900.mrna1_1	PF3D7_0419900.mrna1_1;1215	1215	6.0119	5.8639	4.3568	5.2479	4.7109	4.8982	5.6279	5.0496	5.1526	6.3999	4.8415	5.1522	4.4236	4.0063	3.7613	6.0244	5.3775	3.211	5.1334	6.9075	6.4041	5.4269	5.8929	5.8861	4.4323	5.3537	3.116	5.7947	6.2595	6.0275	5.6259	5.3809	6.2298	5.5008	6.2578	4.7511	4.2979	5.2502	5.51	5.093	5.1542	4.8758	3.7192	5.3537	5.1591	5.328	4.7225	6.2527	5.5091	3.706	4.6651	5.2223	3.3334	5.8035	5.1566	3.8248	4.9388	5.2581	4.3484	3.8359	6.2296	5.3782	4.7431	4.6433	5.3041	5.0347	7.3131	4.193	6.8766	6.0568	5.6662	5.9528	5.2141	5.5886	5.4656	5.3034	6.1733	5.0674	6.1491	5.5166	4.3999	5.7181	5.1953	7.6783
PF3D7_0419900.mrna1_1	PF3D7_0419900.mrna1_1;1216	1216	5.4138	5.7049	5.84	5.3331	4.2772	5.6384	5.5135	4	4.6843	6.1985	4.9819	3.9011	5.1977	4.0807	3.5135	4.2234	5.5555	5.142	4.0063	6.5353	6.1383	4.126	5.8309	6.4772	5.257	5.4883	3.8329	5.8265	6.6363	7.4561	4.9704	3.9241	5.5765	5.632	5.4819	2.2987	5.1855	5.6185	5.8585	5.2357	3.4396	4.6542	4.723	5.5457	3.846	5.1655	5.9837	6.4152	5.6058	5.4741	4.554	5.3944	0.189	6.2658	4.9782	4.009	4.5242000000000004	5.3176	6.2032	4.0652	6.6115	5.9493	5.2172	3.854	5.4509	5.0635	3.9819	5.3681	6.7867	5.6267	4.756	5.0103	5.4486	4.8485	4.7452	6.4687	5.4205	4.6792	6.0244	5.3172	4.8733	4.4363	5.8477	6.8167
PF3D7_0419900.mrna1_1	PF3D7_0419900.mrna1_1;1217	1217	5.5173	5.1206	4.9695	4.4162	5.6247	5.3223	4.7306	5.4259	5.2346	5.9773	5.8359	5.5549	4.86	4.4963	4.3868	6.2329	5.4135	4.2024	4.903	5.5132	6.0431	5.047	6.1566	5.7164	3.5741	6.3675	5.6611	4.7923	6.4676	5.9227	5.0431	5.153	6.3782	5.8151	6.0363	4.2957	4.1675	5.8197	6.6007	4.5267	4.8674	4.0286	4.7793	5.2055	5.394	4.6519	5.7241	6.552	3.9891	4.2876	5.9955	5.319	4.6334	5.3695	4.5922	5.9026	5.3198	5.7884	5.8826	5.384	6.2643	5.7653	5.4986	5.272	5.7978	4.6594	4.2071	5.1795	6.4152	5.641	6.143	5.478	5.2487	4.5515	5.3889	6.7787	6.2602	5.1119	4.3183	5.8068	5.5765	2.7824	6.5024	6.224
PF3D7_0419900.mrna1_1	PF3D7_0419900.mrna1_1;1218	1218	6.2632	6.2091	5.2257	6.4038	5.2642	5.2052	5.5656	5.0193	4.7714	6.2081	5.3537	4.5059	4.4886	4.6188	5.6311	4.9621	5.6619	3.3448	4.4912	7.1528	6.5281	6.0915	4.7511	6.4535	4.9736	4.1579	3.2735	5.5564	7.6241	5.5954	6.1283	5.3136	6.9237	5.9516	4.6017	4.3103	4.6837	5.4429	7.0541	3.969	5.3045	5.0361	5.0161	5.5195	3.7761	4.5311	5.6328	7.3221	4.6508	5.4744	5.1089	5.7007	2.7203	4.6633	5.2407	5.6053	4.7015	5.8738	5.4429	4.5329	5.9814	6.4481	5.4689	5.6185	4.9695	5.3747	4.3103	6.1948	6.9398	6.1379	4.4323	5.0955	5.2118	5.3252	5.0858	6.4335	6.1229	5.1481	5.9547	6.0978	5.0201	4.14	5.5638	7.1882
PF3D7_0419900.mrna1_1	PF3D7_0419900.mrna1_1;1219	1219	5.5154	5.5934	5.7087	6.2203	6.3546	5.5354	5.6413	3.5741	3.8309	6.3501	4.8797	4.5323	5.8547	3.4316	4.8743	4.774	6.1987	4.4634	5.1623	7.1448	7.1919	4.5141	4.916	6.5926	5.189	5.7306	2.4141	4.9439	7.2078	6.5378	6.5152	3.8156	6.9614	5.4909	4.0618	4.0798	4.8043	6.2523	6.6858	4.4828	4.4496	5.1006	4.7949	5.8163	4.439	7.19	6.0297	7.8232	5.6047	4.7495	5.1387	5.2954	3.466	5.9364	6.0361	5.0626	5.3621	5.2449	4.5945	4.855	5.878	6.6822	4.7469	5.1285	5.4145	5.0009	4.887	4.6124	6.2466	4.8022	5.3854	4.8273	5.155	4.5317	5.0184	6.466	6.3908	5.9366	6.7842	6.155	4.9593	4.2008	5.5494	6.784
PF3D7_0419900.mrna1_1	PF3D7_0419900.mrna1_1;1220	1220	6.3455	5.7845	4.6334	6.4336	4.9174	5.9878	6.1793	5.4141	4.5595	5.0505	5.0613	5.6985	5.3352	3.861	5.1198	5.4963	7.0394	2.84	5.2544	6.5938	7.3309	6.4034	6.9452	7.2614	4.1875	4.101	5.3366	3.7495	6.7487	6.356	7.0843	6.2415	7.29	5.9258	5.4653	5.2828	5.7642	6.115	7.2948	3.7312	5.233	5.5853	5.3705	4.7214	5.7186	5.7939	6.1108	6.8292	5.1218	5.4874	6.14	4.9639	5.4502	5.3705	5.6608	5.5229	4.4679	5.7677	5.6539	4.2063	6.1552	6.2692	5.8831	6.0676	4.5491	5.6285	4.0206	5.7748	7.1745	5.3861	3.8186	4.8919	6.3284	5.0475	5.8555	7.1029	7.0795	6.3523	6.4765	5.561	4.8595	5.4216	5.972	7.955
PF3D7_0419900.mrna1_1	PF3D7_0419900.mrna1_1;1221	1221	6.3255	5.0157	5.2998	6.4385	5.6591	5.6094	6.2361	4.9193	3.9231	5.5534	5.4864	5.8997	5.8372	3.6041	5.2223	5.0832	6.645	3.8924	4.0764	6.6469	6.5788	6.6512	5.0126	6.1997	6.3896	3.6369	3.841	5.7908	6.5326	5.9516	6.6625	3.9193	6.0063	5.5969	4.7043	3.5874	4.3427	5.7227	6.8911	4.7409	5.1338	3.5619	5.2581	5.9516	5.0391	6.201	5.5708	6.2493	5.8326	4.477	5.5103	5.3747	4.0383	5.8475	5.2813	5.3103	5.4634	5.5844	5.2468	5.4114	6.2194	5.1231	5.4568	5.2739	5.195	6.2228	5.223	4.4012	6.7051	5.5283	4.5928	5.6876	5.2122	3.9579	5.0682	6.7893	6.3416	6.3477	6.35	5.7309	5.0909	3.841	5.6291	6.9513
PF3D7_0419900.mrna1_1	PF3D7_0419900.mrna1_1;1222	1222	5.3854	5.5379	5.4683	5.3768	5.257	3.4738	4.5934	3.2141	2.8298	5.6719	5.0501	4.7015	5.2418	2.4594	4.7892	4.7447	4.7382	5.2491	4.516	5.6809	6.3223	4.7845	4.116	5.9296	5.6079	4.9653	4.6605	4.5154	5.8271	5.3216	5.1807	4.121	5.7271	5.511	5.5641	3.5373	3.7474	5.233	5.7238	4.4568	5.4906	4.5141	5.6648	3.0721	4.1309	3.7312	6.2841	5.9526	4.251	4.0883	4.9672	5.4581	3.6427	5.0738	5.0188	5.3089	5.7471	4.774	5.6582	5.1635	6.3109	5.5435	4.8253	5.0448	5.31	5.9231	4.4222	4.7093	6.0721	5.2716	4.1803	4.6153	4.4094	5.1522	5.5236	5.6482	5.3775	5.6565	6.042	5.6493	5.0613	4.6153	5.6611	5.4601
PF3D7_0419900.mrna1_1	PF3D7_0419900.mrna1_1;1223	1223	6.3966	5.5204	5.2939	5.8115	5.2472	5.6645	4.943	4.1819	4.7549	5.4463	5.2075	4.7803	5.3709	4.3147	4.62	5.3547	5.7949	4.0453	4.6005	6.4253	6.0363	6.1528	5.5005	6.2098	5.2373	5.2521	3.7687	4.079	6.4436	5.6974	6.2534	3.1731	6.1987	5.1198	5.4992	2.7803	5.3009	5.8143	5.235	4.9991	4.4581	5.0896	5.2619	4.723	4.9841	4.9607	6.1389	5.8512	4.8043	3.2203	5.3466	9.0328	3.6334	6.3365	5.3082	4.4229	5.2472	5.8281	5.348	5.3169	5.8405	5.5125	4.9312	5.4148	4.2319	4.8166	4.7323	4.8875	5.4426	5.2935	5.0005	5.101	5.7517	5.0892	5.9948	6.0161	6.1853	6.0197	6.5357	5.5937	5.0553	3.7949	4.8048	6.4446
PF3D7_0419900.mrna1_1	PF3D7_0419900.mrna1_1;1224	1224	6.5072	5.6899	5.1973	6.2227	5.4199	6.0717	5.1239	4.4738	3.3937	5.9637	6.0839	5.0535	5.4101	3.3277	4.5783	4.917	4.6082	2.4751	4.0841	5.729	6.6449	5.9898	5.6256	5.8367000000000004	5.4624	5.8331	4.4601	5.0592	6.6758	5.9759	6.1562	4.3709	5.2353	5.9079	6.1623	4.3306	4.0259	5.8878	5.2836	4.6893	4.8027	7.4016	6.0325	5.3992000000000004	5.2223	4.7522	5.2772	6.7503	4.3861	4.6673	4.7082	5.1595	3.696	5.6358	5.4022	4.0277	5.5279	5.2623	5.0575	5.2529	6.3547	6.5527	4.8084	3.9392	3.4957	5.0032	4.975	6.1183	6.7268	5.1851	5.2052	5.2284	5.2847	4.0566	5.3391	6.5419	6.4301	4.6088	6.5699	5.1599	4.857	4.3999	5.6197	6.7816
PF3D7_0419900.mrna1_1	PF3D7_0419900.mrna1_1;1225	1225	6.266	4.7495	5.257	4.7729	5.0206	5.3345	4.8181	4.4621	3.957	5.704	4.6076	4.5392	4.9288	3.645	5.6963	4.9491	4.7666	5.477	5.3909	4.9869	7.5426	5.3201	3.6531	5.9821	5.0206	6.1071	3.568	5.0085	6.5304	5.9563	6.6388	4.4236	5.684	4.9937	5.3628	4.784	4.8525	5.0505	6.0166	4.1723	4.0063	4.7355	4.887	4.9621	4.6444	4.406	5.2149	6.62	4.9932	3.6346	4.811	4.4195	1.281	6.3007	5.5211	5.4538	5.4205	5.4269	5.5561	5.2506	6.1361	6.0856	5.2437	5.151	4.9069	4.8743	5.4243	5.7965	6.6831	4.2126	5.2342	4.8349	5.0272	4.3255	5.0832	6.7581	6.5941	5.7554	5.9761	6.7011	5.1469	3.4568	5.4725	7.0594
PF3D7_0419900.mrna1_1	PF3D7_0419900.mrna1_1;1226	1226	5.9941	5.8738	3.9982	5.3226	5.5304	3.6124	5.2238	4.1747	3.1715	5.1855	5.4584	5.5494	5.441	3.9616	5.5211	5.61	5.0622	3.9946	5.4832	6.689	6.3797	5.3554	4.4515	5.554	4.5945	6.2132	4.2441	5.4192	6.2369	5.8595	6.0314	5.1123	6.0566	5.7549	6.3131	3.1953	5.0751	5.144	5.4686	3.4995	5.1914	4.7629	5.1562	5.0518	6.0391	4.8659	6.0224	4.9458	4.8349	5.761	6.204	5.645	4.6328	5.9307	5.067	5.375	4.9955	5.4476	5.4097	4.7328	6.1371	5.2668	6.0054	4.9184	5.7263	5.3125	5.1663	5.5925	6.0663	5.9722	4.568	5.7866	5.6433	5.142	5.1667	6.6947	5.8615	5.1144	5.5951	5.9296	5.7227	4.6639	5.373	6.6826
PF3D7_0419900.mrna1_1	PF3D7_0419900.mrna1_1;1227	1227	6.1352	5.7602	6.2824	6.3454	4.3875	5.9446	5.6156	4.8135	4.9672	6.0275	3.6135	5.7487	4.9986	4.5097	5.7244	5.441	4.6317	4.382	4.7425	6.1687	6.2897	5.6769	5.3052	6.3927	5.4761	5.0422	5.3865	4.8115	7.5271	6.3036	5.839	5.2044	5.8567	5.7377	5.8467	4.3743	4.2758	5.8115	6.1022	5.1878	4.09	5.8938	5.2145	5.8293	4.6082	4.6439	6.2625	5.437	4.4363	5.2399	5.3448	6.2908	3.8679	5.8117	5.6047	5.328	5.4293	5.3216	5.228	4.2555	6.5908	6.0749	4.6837	4.2472	5.3663	5.3252	4.5497	5.0027	6.5469	5.4179	5.0157	5.1863	5.7647	5.0157	5.7096	7.2645	5.9253	5.5472	6.784	6.2924	5.0334	4.6826	4.9919	6.8307
PF3D7_0419900.mrna1_1	PF3D7_0419900.mrna1_1;1228	1228	5.8004	5.6023	5.9593	6.7662	5.5635	4.6029	5.4179	4.1169	4.2795	6.1052	4.9021	5.7287	5.4121	4.848	5.3872	5.067	5.4416	4.09	5.1902	6.9499	6.7219	5.3487	5.6579	5.5589	5.0157	5.3523	4.1334	4.6387	6.9627	5.3316	6.5154	2.9891	6.4603	4.5969	5.1957	2.903	4.0027	5.6299	4.8664	3.8278	4.8699	4.5862	5.3656	5.2365	4.8968	3.7236	6.1293	5.6038	4.6611	4.8022	4.9241	5.0295	4.9964	5.4705	4.7474	5.1363	5.3413	5.6826	5.1763	3.6724	6.3386	6.2128	4.9122	5.2961	5.1449	4.9288	5.7711	4.017	7.6745	5.9098	4.3999	4.7671	5.9227	5.0674	5.7517	6.2748	6.3964	5.1627	6.4072	5.3349	5.7795	5.0849	6.0047	5.8704
PF3D7_0419900.mrna1_1	PF3D7_0419900.mrna1_1;1229	1229	6.2758	5.2813	5.2698	5.9373	6.0297	5.3775	5.2052	4.8202	3.7203	6.1591	6.7188	4.6352	5.3194	3.3118	5.6115	5.1835	5.044	3.8298	3.9709	6.7294	6.2763	5.9215	5.6562	6.3109	3.9919	5.6982	4.5435	4.0772	6.6878	5.9934	6.79	4.0824	5.5552	5.7861	4.1667	5.3052	4.8227	5.4192	5.8074	5.1595	4.9045	4.8053	4.9736	5.4005	5.0431	2.6893	5.2946	6.5851	4.9937	4.3709	5.6343	5.3847	4.488	5.8146	5.9045	4.8146	5.3338	5.6118	5.7474	3.0072	7.09	6.224	5.5601	5.5279	4.6473	4.3861	4.8679	5.8048	7.2648	5.5963	3.7929	5.479	5.8025	5.1189	5.9995	6.4217	6.7762	5.1679	6.6704	4.8738	4.7197	5.0352	5.3255	7.0555
PF3D7_0419900.mrna1_1	PF3D7_0419900.mrna1_1;1230	1230	6.3407	5.3854	5.649	5.6687	4.8812	5.4356	5.585	4.4026	3.861	6.534	4.079	5.1518	4.1595	5.1855	1.9782	5.2574	5.9637	3.4699	4.433	6.1471	6.9317	5.2619	5.7968	5.6795	6.1631	5.5103	4.3448	4.7549	6.8531	5.5008	6.2668	6.4772	5.9798	4.904	5.0014	3.9523	4.6876	6.045	6.0356	4.017	3.0144	7.055	4.7366	5.0334	4.2219	6.2685	6.035	5.6954	4.5832	4.3554	5.5119	6.0002	3.9616	5.9064	5.846	3.5969	4.9392	5.7787	5.2619	5.0561	5.8672	4.9547	5.522	5.4152	4.851	5.5339	4.8001	5.0045	7.1509	4.7861	6.3935	5.1583	6.1365	4.9598	5.3628	6.7155	5.9736	6.3945	6.6513	4.1851	5.78	4.9923	5.7148	6.4801
PF3D7_0419900.mrna1_1	PF3D7_0419900.mrna1_1;1231	1231	6.3684	4.797	5.1106	5.9054	5.5919	5.4084	4.814	3.3448	3.7247	6.1615	5.3158	5.3642	4.7236	4.5705	5.4799	5.405	5.4439	4.847	5.4686	6.6493	7.7344	5.689	5.6628	5.3844	4.3341	6.0139	4.211	5.5521	6.5596	5.6279	5.6029	4.2525	6.08	7.039	6.492	4.3554	4.9184	5.5478	5.3789	4.8977	7.0129	6.3123	5.4393	5.3356	5.4482	4.2758	5.4141	5.9609	4.6559	5.0858	5.7189	6.0824	3.858	5.9376	5.144	5.1871	6.1639	6.7699	5.2813	5.5173	6.1322	5.4754	4.4363	4.98	4.9891	5.0527	5.3642	5.3388	7.1326	5.5454	6.1811	5.1723	9.4337	5.0579	6.0951	6.6007	6.4361	4.7361	6.042	5.8306	5.6871	4.8263	6.0826	7.3909
PF3D7_0419900.mrna1_1	PF3D7_0419900.mrna1_1;1232	1232	6.2546	5.8053	5.5753	5.8691	5.7252	4.5236	5.7175	5.7477	3.0339	6.3356	5.1481	4.9676	5.5097	5.4919	5.3813	5.7137	5.021	5.2612	5.9493	6.6339	6.7531	5.6182	5.3663	6.2449	5.9086	5.0356	5.2735	5.7049	6.5232	5.0904	6.6193	4.4621	6.29	5.4915	5.8407	4.8997	4.5993	5.953	5.6687	4.9411	2.7634	4.8585	5.3674	4.9718	4.2071	3.841	4.7306	5.5723	4.5014	3.4673	6.742	5.8955	3.6656	6.1747	4.3667	4.3903	6.0201	5.8192	5.4016	4.5619	5.9625	5.6519	5.4155	4.6147	5.7355	5.31	4.5564	4.4783	6.4162	5.0832	4.9373	5.1679	5.8701	5.6259	5.5744	6.7415	6.3315	5.1001	6.1129	5.8286	5.2876	4.0126	5.497	7.2695
PF3D7_0419900.mrna1_1	PF3D7_0419900.mrna1_1;1233	1233	6.1096	5.4861	5.1751	6.2234	5.7716	6.0466	5.9491	5.4928	4.8125	5.3187	5.3878	4.3183	5.854	4.1408	5.9738	5.4941	5.5987	3.4383	5.6023	6.8071	7.0411	5.2698	5.5141	6.0481	4.847	3.7344	4.6876	5.2672	6.9972	6.2426	6.2837	4.0695	6.1502	5.4764	4.0461	4.8535	5.2055	5.9359	5.5546	4.8841	4.4925	4.054	5.3768	4.5711	4.9184	5.0712	5.5091	6.84	5.0286	5.3799	6.1167	5.5248	4.1953	5.9399	5.2292	5.5595	5.1906	6.7549	6.8883	4.9467	6.0951	6.0819	5.8831	4.9509	5.3201	5.0858	4.6673	5.4426	6.7351	5.7208	5.76	5.3806	6.5815	5.8321	6.2613	7.065	6.106	5.8415	5.7323	6.1536	3.8278	4.9491	5.8535	7.167
PF3D7_0419900.mrna1_1	PF3D7_0419900.mrna1_1;1234	1234	6.5067	4.7038	5.437	5.7109	5.0233	5.9715	5.4712	4.4568	4.9928	6.2512	4.8017	4.8288	6.1142	3.3576	5.0947	5.5207	5.098	4.1859	4.8309	7.6495	6.6169	6.0099	6.4338	6.1801	5.0076	4.4456	2.6392	5.8694	7.4597	7.0178	5.9148	5.6023	6.9906	5.5838	4.6229	2.3306	5.496	5.7076	7.614	5.251	4.9533	5.7353	6.4338	5.3628	6.0727	4.6611	5.3642	9.6946	5.3085	4.701	6.1315	5.3726	2.7991	6.0779	4.4614	4.8115	5.1379	5.8775	5.9732	5.8662	5.0544	6.5022	5.4568	5.7724	5.7485	5.6314	5.218	5.0836	7.9144	5.025	4.4323	4.3313	5.7355	5.6502	5.4656	6.09	6.7679	5.5774	5.896	5.9695	4.0959	5.4419	6.0334	6.9699
PF3D7_0419900.mrna1_1	PF3D7_0419900.mrna1_1;1235	1235	6.3782	6.2403	5.6375	7.0565	6.0074	6.0261	5.9912	3.3785	5.0295	6.5396	5.8667	5.6733	5.3306	3.6576	4.9317	5.1048	5.7544	4.8773	5.859	7.4335	6.3932	5.1546	5.3635	6.8368	5.2529	4.8405	3.8943	6.4668	7.3038	5.2559	7.1504	3.9625	6.6528	5.6447	5.7745	4.5741	5.225	5.8965	5.704	4.6259	4.7597	5.0781	4.5934	5.5373	4.7109	5.516	5.2653	9.2035	4.9193	5.3775	5.017	5.4634	2.8817	6.5388	5.3391	6.2405	5.2657	6.6013	6.1123	5.1878	5.4022	6.453	5.645	5.9944	5.6366	5.5966	4.3089	5.497	7.6246	5.3092	5.5432	5.5928	6.0783	5.1671	5.7195	6.5013	6.4825	6.3963	7.2803	6.0972	4.7808	4.7544	6.015	7.0165
PF3D7_0419900.mrna1_1	PF3D7_0419900.mrna1_1;1236	1236	6.5512	6.06	5.1566	6.0663	4.4893	6.0079	5.2388	5.0352	4.6064	5.8577	5.5472	5.6662	4.4912	4.3568	5.6047	4.8237	6.1077	4.488	5.3621	6.7506	6.2578	6.5129	5.6781	6.2963	5.9198	5.2327	4.2048	6.0753	7.1121	4.9467	6.7181	5.4336	6.8629	5.5783	5.3988	4.4012	4.9653	5.2634	4.6141	4.2735	4.408	4.3625	5.9894	6.2443	5.4209	3.8186	5.3172	5.8156	5.3583	4.5236	6.7684	5.8701	3.0054	5.9427	5.6924	4.1898	6.3284	6.5337	5.5308	5.7806	6.114	6.0779	5.2102	5.5364	5.0496	4.9869	5.4725	5.0085	7.4274	5.6755	4.3349	5.496	6.1948	4.5874	5.8582	5.7035	6.6109	7.6376	6.5974	5.9262	4.6988	4.0514	5.3384	7.2499
PF3D7_0419900.mrna1_1	PF3D7_0419900.mrna1_1;1237	1237	6.4082	5.6616	5.5264	6.9125	4.9397	5.6952	5.7366	5.4803	5.2157	6.5721	4.3834	4.0321	4.278	4.5613	5.2854	5.6696	4.4594	4.7393	5.8958	7.3323	6.5685	6.0385	4.8694	5.9754	6.0762	5.3576	3.2494	6.878	6.6995	6.4481	6.3264	5.4673	6.1995	5.8999	5.7002	2.0531	4.9312	5.7444	5.2227	4.7666	5.3537	5.5807	5.5762	5.43	5.2683	4.9083	6.0777	8.0685	3.5447	3.857	6.8019	5.4676	4.2149	6.5325	5.2141	4.6229	5.9688	6.1039	6.1377	5.4647	5.9486	6.4625	5.7637	4.934	4.7501	5.1135	4.6999	5.4591	7.8531	5.5179	4.5777	5.3971	5.8086	4.9658	5.4212	6.3083	7.0106	6.1449	7.2312	5.9009	4.4548	4.3455	6.4601	7.9045
PF3D7_0419900.mrna1_1	PF3D7_0419900.mrna1_1;1238	1238	6.5463	5.7816	5.8092	6.257	4.7175	5.4702	5.005	4.9231	4.382	5.7049	5.9098	4.3743	5.578	5.1391	5.278	5.3933	5.5895	4.292	5.7498	7.8119	6.5702	6.007	4.7856	6.4537	5.3399	5.667	4.2434	7.2108	7.4211	6.4601	6.819	4.4175	7.065	5.3796	5.1823	4.4182	5.6676	6.1243	5.7285	5.858	5.4029	5.5509	5.0544	4.8222	5.2657	4.7197	6.928	6.9609	5.812	4.6276	7.9023	5.5398	4.6299	4.9131	5.3988	5.5966	4.0233	5.7252	6.727	4.4141	6.2797	6.0498	5.4296	4.9231	5.0583	4.8525	5.8748	5.9939	6.8728	5.7832	5.7605	5.332	7.212	6.0676	5.2161	6.0991	5.8758	5.1064	6.0732	5.0972	5.1031	3.5898	5.3544	6.4243
PF3D7_0419900.mrna1_1	PF3D7_0419900.mrna1_1;1239	1239	6.5603	5.5555	5.5404	7.2439	5.1235	6.1426	5.4983	3.3519	4.9179	6.0468	6.154	5.8215	5.5957	4.0566	5.3757	5.8659	5.5151	2.2449	7.4661	8.0179	6.3672	6.5801	6.0387	6.6609	5.4575	4.6129	2.6826	8.48	7.4571	5.0444	6.6138	4.5273	6.8349	5.3681	5.5295	4.6685	4.1457	5.6516	5.9502	5.4084	5.0036	5.2288	5.4896	4.9741	6.4472	5.44	5.6679	7.5661	5.5534	5.4683	8.389	5.5847	6.9267	5.4446	5.6999	4.204	5.0041	6.8377	6.6036	6.057	5.9174	5.9006	6.2869	5.4548	5.1081	6.5406	4.9823	5.6614	8.8758	4.8943	5.7279	4.2418	6.3391	5.4893	5.6929	5.756	6.858	6.9699	6.9172	5.332	5.5491	4.742	6.9371	8.1578
PF3D7_0419900.mrna1_1	PF3D7_0419900.mrna1_1;1240	1240	7.5157	5.9734	5.057	10.6471	5.1064	4.6792	5.375	5.7637	4.1827	7.0727	8.2609	5.4689	10.5157	2.5922	4.7361	5.3331	5.3691	5.769	10.0197	6.6927	6.7297	5.1803	5.8342	7.2564	6.4656	5.9632	4.8156	11.1697	6.5782	6.9313	6.4439	4.5583	7.249	6.1324	6.4715	4.1001	4.8425	4.8714	9.1097	5.4712	4.9016	6.7799	5.3402	5.2288	6.1247	4.3978	5.9823	10.2243	6.1001	4.717	8.7325	6.1639	10.2085	5.6576	6.3775	5.3764	5.6738	6.2774	6.5729	6.5292	6.3775	6.9335	5.9787	6.2359	6.1997	6.2572	5.9528	5.7766	8.5197	7.5283	6.9456	5.6826	6.8812	4.925	5.7845	6.5053	6.5157	6.4419	6.8501	5.726	6.2795	5.905	6.4542	7.8776
PF3D7_0419900.mrna1_1	PF3D7_0419900.mrna1_1;1241	1241	7.236	6.229	5.5916	11.8111	4.2472	5.709	5.6665	5.8507	3.696	8.2022	10.6945	6.2139	12.0193	3.7334	5.9231	5.4216	5.9143	7.954	12.1625	6.9459	6.9018	5.8706	6.4326	4.1152	6.2161	6.7241	5.2698	11.4614	7.0553	7.3309	7.4726	5.7876	5.2589	6.2267	6.2683	5.2529	5.749	5.3374	9.8317	5.4135	8.0095	5.2422	5.4998	6.0993	6.8094	5.8919	5.3537	8.6317	5.0794	5.78	8.4174	6.225	4.8639	5.8148	8.273	7.1386	5.4594	8.1884	6.3809	4.9373	6.4519	6.4757	5.9392	6.3477	7.7554	4.9505	5.7511	7.3375	5.9646	8.3324	6.2196	5.9625	8.7449	6.29	5.5176	5.7274	7.0429	6.4507	7.0909	8.1734000000000009	5.7525	6.8129	8.5199	6.3689
PF3D7_0419900.mrna1_1	PF3D7_0419900.mrna1_1;1242	1242	7.8544	6.1344	6.6917	11.5004	3.2063	5.7101	5.2687	5.2979	4.649	8.3236	6.6536	7.2125	11.3682	3.5122	7.0997	5.2638	6.2267	9.9082	9.5771	6.1152	9.7122	6.6995	6.228	4.8364	5.6115	4.8384	5.0807	9.0338	6.7511	10.4933	8.7403	5.3789	5.7621	6.4634	5.3316	4.4718	7.8768	5.1611	6.0418	5.4209	9.0623	6.1123	6.6352	8.2039	8.0457	6.128	4.7197	6.6629	4.6673	5.8582	4.5981	5.5789	5.8107	5.8298	6.3065	4.4919	5.8156	9.9373	6.2765	3.2342	6.083	8.0791	6.4527	7.2437	8.4059	6.2145	5.5046	8.5981	5.6355	6.1385	5.135	5.5829	10.5686	7.1352	5.7104	6.0217	7.8837	6.5133	8.1938	8.0612	6.5185	6.2151	9.195	5.2898
PF3D7_0419900.mrna1_1	PF3D7_0419900.mrna1_1;1243	1243	6.3116	6.7574	6.1071	7.4828	2.7634	7.7863	6.3853	3.6299	1.7004	7.3569	5.8892	9.417	7.8588	4.1027	7.5644	5.2016	5.106	7.4323	6.3259	11.7193	7.7123	4.7986	6.1445	6.059	6.105	5.111	4.3771	5.1566	12.1157	7.5828	6.7438	4.8963	6.0409	6.1079	6.3085	4.4867	5.739	6.23	6.3954	5.4386	5.1747	3.0858	5.1461	6.0308	5.4925	4.649	5.8856	6.3949	5.2415	5.3913	4.797	5.4575	4.7511	4.2342	10.4229	5.1835	5.1436	7.5127	6.2884	5.0583	4.4436	7.2282	7.5813	7.6174	6.8426	4.963	5.8885	6.7828	6.1878	10.3936	5.8104	4.7929	8.9013	6.0402	5.6138	4.3427	7.6852	7.7968	7.5819	7.5012	5.0622	5.9934	7.6553	5.911
PF3D7_0419900.mrna1_1	PF3D7_0419900.mrna1_1;1244	1244	6.3473	5.5978	5.3455	4.9796	3.9588	6.3904	5.9001	5.8122	4.565	7.205	6.0982	6.2496	5.1655	4.5385	7.0978	5.7148	5.4941	7.7743	5.9366	6.7537	6.8985	5.4366	6.4162	4.6253	4.2304	5.6744	4.9837	4.9269	6.4872	7.4216	6.999	5.7939	4.7645	6.0999	5.946	5.91	6.6254	5.5103	5.8207	5.4983	5.3568	5.1679	5.9184	6.0629	6.5038	5.223	5.8912	6.7142	4.4101	5.2585	5.1953	5.1918	7.0003	5.9649	6.2093	6.0652	5.4617000000000004	7.5076	6.4959	5.4941	5.5323	7.9522	6.0881	8.111	7.0366	5.7263	4.9718	7.8954	7.2244	6.083	5.7442	5.4482	9.1378	5.0794	6.6712	5.4799	7.3027	6.0464	8.6796	7.2799	4.8595	5.4796	8.4679	7.2652
PF3D7_0419900.mrna1_1	PF3D7_0419900.mrna1_1;1245	1245	6.9905	5.8861	5.7353	4.3674	3.9439	5.9373	5.0609	4.8068	4.281	6.8364	4.1675	5.1293	4.9736	2.3363	5.6375	5.1081	5.121	6.1389	6.2141	6.033	5.5786	5.6317	7.2549	4.9982	5.9986	5.2679	4.8146	5.2551	6.4281	6.6942	6.1258	6.9614	4.9059	6.0358	5.1727	4.8904	6.2122	4.9873	5.537	6.0241	4.916	5.0648	4.3406	5.8834	7.7902	5.2566	6.8287	6.7921	3.0841	6.1089	5.6488	4.8968	9.1163	5.3466	5.7658	4.8379	5.2642	6.4348	5.4097	4.5886	5.9241	6.8743	5.0501	7.6208	6.086	5.7153	5.3316	6.8504	5.8115	5.3823	6.5604	5.1338	8.2936	5.7382	5.8304	5.2994	7.783	6.4124	7.7144	7.8326	6.031	6.1493	7.4221	6.234
PF3D7_0419900.mrna1_1	PF3D7_0419900.mrna1_1;1246	1246	7.9269	5.2784	5.3705	5.2532	3.9174	7.0185	5.2426	4.6135	2.8298	8.4014	5.4915	5.0374	4.8354	1.7527	5.8694	6.0674	5.9848	7.0542	6.1473	5.5895	7.8652	5.978	8.0571	4.1169	5.7208	3.98	1.4854	4.4067	5.7148	7.7824	7.0626	8.6858	4.4236	6.225	3.4128	5.1326	6.3889	6.1759	5.7816	4.9189	2.1731	4.2001	5.3778	7.7162	7.8402	4.6223	6.4253	4.9016	6.713	4.3462	5.093	5.4155	10.0292	5.9614	6.966	5.5021	5.1297	9.0879	5.2758	4.2242	5.5512	6.1054	6.9329	6.8446	6.7197	4.8053	4.963	7.9026	6.0052	6.5673	4.9973	4.2095	10.6681	6.2832	5.1787	5.6651	7.6339	4.2449	7.221	7.4181	5.5326	5.0457	8.7078	4.1827
PF3D7_0419900.mrna1_1	PF3D7_0419900.mrna1_1;1247	1247	8.5771	5.8215	6.1041	5.0072	4.1301	7.0417	5.2784	6.0345	4.8948	9.1565	6.0306	5.0751	4.4912	4.5922	7.2644	6.2346	6.5901	9.5439	5.7557	5.9236	10.0296	6.7087	7.9694	5.5091	5.6241	4.9298	3.3688	5.3875	5.605	9.5253	8.6978	8.3194	6.969	5.9787	5.1562	2.1043	6.348	5.323	5.898	4.6599	4.6576	5.0883	4.9905	7.1509	8.6954	5.6017	7.025	5.6676	8.6883	5.6971	5.6229	4.6837	9.7393	6.1849	7.6028	6.4898	4.9579	10.3144	6.5312	5.8684	5.2895	7.9045	6.3567	7.0444	7.4192	5.2563	4.8515	8.571	6.4	6.9353	5.4306	5.0853	11.2863	6.7952	6.2529	6.2292	8.4606	6.508	7.5287	7.8568	5.4162	5.2604	10.098	5.2954
PF3D7_0419900.mrna1_1	PF3D7_0419900.mrna1_1;1248	1248	8.7323	5.2211	5.367	4.4796	4.8207	5.7455	6.2085	4.4336	3.4195	8.4009	6.2087	5.342	5.1599	4.1595	5.7882	5.7887	5.565	9.1296	5.4192	6.299	8.9064	4.0286	9.091	5.2623	6.1721	4.6736	5.1835	5.0233	7.2571	8.3225	7.3809	8.8269	5.9632	5.9837	5.0644	5.1815	7.5288	6.3196	5.8048	5.6588	5.7287	5.0152	5.3111	6.0215	7.2479	5.6079	6.1657	6.3537	5.2384	5.2876	5.8664	4.915	11.0529	6.6728	8.5947	6.0431	4.8748	8.1849	4.7538	5.6294	5.6536	7.214	6.3107	6.8383	7.0918	6.44	5.848	7.8894	6.1924	7.536	5.5732	4.8237	9.6449	6.033	6.1659	5.8535	8.0085	6.3949	7.5127	7.3357	6.0219	5.541	9.3118	7.9792
PF3D7_0419900.mrna1_1	PF3D7_0419900.mrna1_1;1249	1249	8.51	5.4063	5.3572	5.3063	4.7252	7.5361	5.1235	4.0892	4.4938	8.0668	5.2895	7.9599	4.7549	3.5644	7.0066	5.4145	6.1069	8.7823	5.225	5.3861	8.3939	6.6064	5.8924	6.3298	5.3885	4.4561	3.8012	4.6803	6.1375	8.372	8.5897	5.0233	6.1997	5.7618	4.585	5.1485	8.7407	5.825	6.3773	4.8875	3.4841	4.7819	4.8006	6.2441	8.3004	7.1169	5.366	5.5987	5.2016	5.2709	6.04	5.6513	8.209	5.204	7.83	5.6758	5.2122	9.2945	5.1643	6.3221	5.1985	7.1058	5.3978	6.8368	5.8597	5.634	5.6346	7.6959	5.9565	7.4191	5.3259	4.8079	10.4232	5.1506	6.3466	6.0951	7.9933	5.4568	7.2129	8.1015	5.1156	5.5844	8.7871	6.4202
PF3D7_0419900.mrna1_1	PF3D7_0419900.mrna1_1;1250	1250	7.0911	5.568	5.8617	5.2506	5.6693	5.7934	4.9509	4.8222	5.7541	7.1663	5.8019	4.594	5.4029	6.4588	5.5376	5.1408	6.0018	8.5492	4.915	6.4987	6.7597	6.5118	5.9284	7.1795	5.1922	4.7355	5.5835	5.7732	7.5872	6.2405	6.1695	5.3512	6.8285	5.0657	5.8691	6.2876	5.848	5.4057	6.1187	5.0755	4.4148	3.8826	5.1989	3.9069	5.7716	4.7793	6.0235	5.823	5.1252	4.9322	5.7085	5.2106	8.9268	5.6873	5.8768	5.2791	5.6528	6.5022	5.7129	4.3103	5.8684	7.5285	5.6444	6.0631	5.6153	4.9937	5.4828	7.2503	6.8955	6.9572	4.9141	5.704	7.7976	5.0626	6.2645	6.1137	7.3504	4.5509	5.8654	5.6387	5.4243	5.0755	7.4104	6.5587
PF3D7_0419900.mrna1_1	PF3D7_0419900.mrna1_1;1251	1251	6.4097	6.015	5.4538	5.8654	5.1703	5.1131	5.4568	3.85	3.4647	6.3925	5.0997	5.3865	5.2961	5.057	5.2869	5.1387	5.1727	4.0453	5.6253	6.235	6.1991	5.1558	5.5207	6.6343	5.5665	5.4803	5.3709	5.7032	7.1551	5.4019	6.3255	4.6904	5.7658	5.1379	5.5931	5.0067	5.1412	5.8804	6.0422	4.1906	5.5323	4.2403	5.1436	5.3114	5.2472	4.6282	5.8415	5.7431	4.5999	5.3868	5.4806	5.4565	5.2672	6.283	4.9303	4.4906	5.2861	5.5512	6.3612	4.5454	5.7758	5.9718	5.1691	4.1085	4.4989	4.9754	4.9556	6.5412	7.4284	5.6124	5.8197	5.1256	5.9467	5.5304	4.9231	5.826	6.3549	5.5053	5.3702	6.217	4.7892	4.6023	5.3448	6.7485
PF3D7_0419900.mrna1_1	PF3D7_0419900.mrna1_1;1252	1252	6.1971	5.0483	5.9366	5.1914	4.8644	4.4666	4.101	4.2304	5.2095	5.8726	5.2687	5.9869	5.7988	3.9625	4.5491	4.5741	4.723	3.9773	4.211	5.9279	5.7939	5.477	5.0657	5.4101	4.7126	5.7325	4.7682	5.2593	6.2527	6.0215	5.8107	4.4463	5.1181	5.2361	6.5839	4.8634	5.0531	5.2211	5.1371	3.319	4.7219	3.8748	5.0887	4.9878	5.3262	4.9449	5.998	5.5419	2.7949	5.2149	5.0509	5.6611	5.2502	6.1817	4.8495	5.0374	4.8359	6.2731	5.8467	4.6696	6.3656	6.1481	3.4249	5.0347	4.6334	5.2292	4.5577	5.2172	6.6063	4.6542	5.1894	5.5382	4.8904	4.4951	6.0909	6.3551	5.7032	4.6188	5.7592	6.0732	5.0993	3.9607	5.488	7.1448
PF3D7_0419900.mrna1_1	PF3D7_0419900.mrna1_1;1253	1253	5.7758	6.1639	5.4019	5.5357	5.3413	6.2466	4.4182	4.2608	4.3205	5.4992	6.455	6.0444	6.1071	4.2141	5.8836	5.2098	4.7671	4.6241	5.7068	6.2234	7.1868	5.067	5.8672	6.6555	5.6946	5.8311	5.0738	4.7991	6.4075	6.2133	6.4589	3.8197	6.5899	5.0592	5.4686	5.5744	4.408	5.9395	6.1589	4.749	5.3462	5.9355	4.0866	5.2578	6.0607	4.95	5.4456	5.7684	5.3082	5.2836	5.0361	4.9112	4.5472	6.0525	5.696	4.4189	4.1457	6.316	4.9495	3.6264	7.1866	6.1181	5.8397	5.615	5.5795	5.749	4.4243	6.0963	6.7196	5.8217	5.706	5.8487	6.5515	4.9117	5.9196	6.5547	6.3827	5.599	5.4246	6.2889	4.2638	5.4356	5.6103	6.3293
PF3D7_0419900.mrna1_1	PF3D7_0419900.mrna1_1;1254	1254	5.6775	6.1022	5.3136	5.5907	5.0815	5.9465	4.0321	4.4168	4.8415	5.4436	4.742	6.1299	4.2765	4.5084	5.6147	5.599	5.2858	4.9932	5.0317	5.9193	6.3145	5.0378	4.9955	5.8326	4.6554	6.0161	4.9727	4.0687	6.4927	5.9203	5.9809	5.0652	6.0622	4.3327	6.5021	3.8115	4.6294	6.0999	5.4141	5.2817	5.8999	4.723	4.6194	4.9411	4.2623	4.729	6.7184	4.7236	3.4502	4.1562	5.5619	4.6741	2.9449	5.9686	4.5509	4.2802	5.0832	5.7618	5.7698	4.3462	5.9551	5.1558	5.0175	4.8629	5.1318	5.6736	4.0892	5.7216	6.8507	5.393	4.7415	5.3388	5.6596	4.9644	6.1235	6.0325	5.9894	4.7623	5.575	5.9686	4.9107	4.7175	5.4915	5.8733
PF3D7_0419900.mrna1_1	PF3D7_0419900.mrna1_1;1255	1255	5.5301	5.1635	5.0618	5.6153	4.9561	4.756	4.7071	5.1623	2.8914	4.8405	4.3154	4.3016	5.1135	4.3198	4.5844	5.1001	5.0644	4.1457	4.3334	5.2861	6.4207	5.9526	6.0155	5.1546	4.0875	5.504	4.4594	4.2698	6.9497	5.6893	5.9326	5.9329	6.0246	5.1391	5.3143	3.0875	4.735	5.3927	5.5692	5.0959	5.9727	4.7027	4.7115	0.7485	5.6203	4.1276	5.5686	5.3923	4.4128	3.6519	4.4416	5.0938	2.6299	5.8904	5.0695	4.853	4.7882	4.9274	5.1123	7.3555	6.0268	5.4963	5.0014	5.1085	4.5723	5.3971	5.1763	4.8958	6.0292	5.2396	5.1043	4.4148	6.357	5.4832	5.7737	6.6177	6.2574	5.1566	5.1169	6.3112	4.2653	3.6381	5.6014	6.9451
PF3D7_0419900.mrna1_1	PF3D7_0419900.mrna1_1;1256	1256	6.0152	5.7296	6.2731	6.1928	4.464	5.3978	4.9255	4.7798	4.9891	5.8117	3.957	4.7021	5.4232	5.017	3.7856	3.6971	5.4925	3.281	4.1715	6.0032	6.4158	3.025	5.8061	5.4189	4.847	5.6124	4.8074	4.6599	6.3127	6.3563	5.5116	3.9846	4.915	4.8958	3.85	3.2016	3.8217	4.7618	4.6323	3.2403	4.963	5.0717	4.8659	4.6334	4.915	4.995	5.3642	4.9791	5.9203	4.557	3.9345	5.3041	3.3132	5.7142	5.7766	4.0277	5.2257	4.8001	5.0674	6.0306	6.3031	5.9586	5.4346	4.8405	4.6206	5.6094	4.6531	4.4925	6.4619	4.2464	3.106	5.2664	4.9435	5.0849	5.3052	5.2095	5.4848	4.6565	5.3143	3.7887	4.9236	4.4957	4.2683	7.0287
PF3D7_0419900.mrna1_1	PF3D7_0419900.mrna1_1;1257	1257	5.9146	5.4825	4.7247	4.9383	4.5379	4.7355	4.9649	4.6147	5.0112	6.033	4.9312	4.2219	4.5801	6.0993	5.0317	4.4496	4.9828	3.4594	4.9126	6.6029	6.9568	4.62	5.1981	5.4538	5.3579	2.9598	3.5497	4.8253	6.4782	5.5385	5.784	3.5521	6.0991	4.6536	4.8395	5.6106	4.4019	4.9973	5.0553	4.1301	4.6611	5.2687	3.9973	4.2517	4.7871	4.4575	4.839	5.9669	4.2906	3.8032	5.1611	5.1546	3.6346	5.8612	5.353	5.489	4.211	4.8718	5.9912	4.2802	5.896	5.9095	4.6387	5.0768	4.1619	5.2207	3.797	6.0009	6.363	5.3844	4.6943	5.1457	4.6427	4.1595	4.9644	6.0356	5.9239	5.6221	5.4841	6.2028	4.9759	4.4744	4.9246	5.8535
PF3D7_0419900.mrna1_1	PF3D7_0419900.mrna1_1;1258	1258	5.8235	4.2645	5.7388	4.9491	4.8334	5.1481	4.9103	5.6153	4.2847	6.3809	4.846	5.3719	4.9686	4.306	4.7328	5.5138	4.5014	4.1755	4.7093	6.3341	5.2728	4.2373	3.7751	5.7371	4.6502	2.3103	4.0453	5.3677	6.8992000000000004	6.1739	5.7366	4.6235	5.5714	5.3551	4.0295	4.6305	4.6369	5.8066	5.1587	3.842	5.0108	4.4168	4.8475	4.466	3.5223	4.4343	5.4957	5.6064	4.9635	4.4449	4.0909	4.9745	3.6814	5.4689	5.5198	3.479	4.9074	5.2044	5.1214	5.7485	5.9887	5.9011	5.2227	5.2924	3.742	5.1643	4.7814	5.1416	6.4236	4.9505	4.7115	4.6781	6.0633	3.847	5.8817	5.5925	6.0909	4.9878	6.2071	5.4545	6.0132	2.6508	5.3809	6.8413
PF3D7_0419900.mrna1_1	PF3D7_0419900.mrna1_1;1259	1259	5.6026	5.8068	5.62	5.3438	5.3809	5.1957	4.9388	5.1839	4.1875	5.0413	5.3302	4.4436	4.4822	4.7247	4.5515	5.4548	5.1342	5.0391	4.1579	6.0751	5.7301	4.8037	4.5674	5.4138	3.8856	3.111	4.6346	5.5217	6.4068	6.1225	6.0297	2.6848	5.3313	3.6485	5.44	4.0557	4.2141	5.3266	5.4512	4.1309	4.5934	2.4356	4.1052	4.9973	4.347	4.4168	5.5916	5.9277	5.0947	3.853	5.1064	5.2464	4.0365	5.6174	5.5286	4.5765	5.4433	5.5113	5.0255	4.585	5.6407	5.6929	4.9141	5.2544	5.6676	5.2843	3.4101	4.7054	5.3649	3.9828	4.0347	4.1827	4.7892	4.712	4.6153	6.4281	6.4216	5.1375	5.7328	6.1402	4.6803	4.7918	5.5075	7.0641
PF3D7_0419900.mrna1_1	PF3D7_0419900.mrna1_1;1260	1260	5.2817	4.1843	4.6837	5.4269	5.0161	5.5091	4.8679	3.7431	5.1827	4.9995	4.9773	4.479	5.5388	4.4053	5.0135	5.0501	4.441	3.1457	4.6798	6.2065	5.6456	3.9298	5.5735	5.916	5.0853	5.2976	4.3674	4.6462	6.0215	5.0815	6.0697	4.2479	5.7863	5.3291	5.6029	3.8963	5.5877	5.3702	6.1289	4.6334	4.634	4.2765	4.1651	4.7608	5.4446	4.4396	5.9013	4.0233	5.3045	3.5534	7.4961	6.155	4.4679	5.0824	5.4356	5.7247	5.1771	5.5314	5.6588	5.0018	6.3464	5.9369	5.4552	3.9625	3.9165	5.2373	4.6259	5.6121	5.5531	4.5122	5.0989	5.1322	5.3431	5.2913	5.2315	5.6279	5.9064	5.5969	5.6826	5.3712	4.4809	3.5558	5.1252	6.3151
PF3D7_0419900.mrna1_1	PF3D7_0419900.mrna1_1;1261	1261	6.4234	5.3136	5.4266	5.3851	5.8151	5.0112	4.2943	5.9026	3.5072	5.607	5.3034	4.2675	5.4705	4.516	5.0295	4.8146	3.6415	2.2898	4.7918	5.8841	5.3118	4.565	5.4179	5.6733	4.887	5.0241	4.4803	5.4219	6.0598	5.3291	6.073	4.9932	4.6622	5.0148	5.3459	4.0312	4.5735	5.9537	5.251	4.7436	4.5552	5.4683	4.7377	4.0488	4.1218	3.9193	5.6165	4.2456	4.9117	5.101	5.3237	5.2254	2.84	5.9439	5.0566	5.4796	5.7793	5.8045	6.3738	4.8963	5.9416	5.4084	4.6843	5.2388	5.0317	5.4026	4.2585	4.8773	5.8407	5.0099	4.6899	4.4535	4.7131	4.591	4.9336	5.7983	6.017	4.5242000000000004	5.824	6.2323	4.5361	4.6023	4.7975	6.5474
PF3D7_0419900.mrna1_1	PF3D7_0419900.mrna1_1;1262	1262	5.7727	5.1031	5.6041	5.6247	5.673	5.0712	5.1791	4.9639	4.5361	5.7578	5.8465	5.1707	4.7214	1.4168	4.0018	4.4634	5.4555	3.847	4.1408	6.1516	5.1875	4.7301	5.5777	5.4555	4.7618	4.541	2.546	5.2369	6.4833	6.2147	5.0418	4.3813	4.9312	5.8222	4.4957	4.204	4.0976	5.0862	5.9734	4.4627	4.0215	4.4848	5.0993	4.9236	4.8248	5.1119	5.5248	6.7712	3.9588	4.04	4.8644	5.4522	2.905	5.8442	4.7793	5.3158	4.9288	6.9274	5.021	4.5053	6.1817	5.7371	5.5705	5.1583	5.5062	4.6843	4.8161	5.757	5.9505	5.6479	3.7939	5.0883	5.0295	4.9556	5.5314	6.4648	5.8664	5.8321	6.2564	5.1375	4.7126	3.4983	6.0989	5.975
PF3D7_0419900.mrna1_1	PF3D7_0419900.mrna1_1;1263	1263	5.6918	6.2079	4.641	5.9062	5.0219	4.7087	5.1783	6.228	5.3056	4.7629	6.2587	5.3334	5.3366	3.6882	4.5801	5.8738	6.0201	3.7929	5.4192	6.0802	5.6862	6.2108	5.3792	6.5418	5.3614	4.669	5.0622	6.1605	6.7501	5.6465	4.6713	5.4029	6.811	5.796	4.4607	5.5644	4.712	5.4189	5.2172	5.4738	5.0228	5.0708	5.2445	5.7679	4.554	4.9937	5.3107	4.4692	4.8505	3.8669	5.4928	5.0548	3.6171	5.7325	4.6082	5.1276	4.9074	6.2077	5.0139	4.4963	6.2464	5.8714	5.2746	5.3316	5.6229	5.8316	5.3107	5.0121	7.588	4.281	4.9551	5.6415	6.3789	4.6899	5.0206	6.4177	6.4014	5.3712	5.8276	5.7639	5.047	5.0989	5.5638	7.6405
PF3D7_0419900.mrna1_1	PF3D7_0419900.mrna1_1;1264	1264	6.5118	5.1114	4.5217	5.1695	5.4469	5.4883	5.942	6.0277	5.0321	6.0345	7.2735	4.9982	5.7369	4.2525	4.7538	4.8846	5.2114	5.0112	4.6938	6.0906	5.3005	5.0862	5.966	5.7965	5.0892	3.6159	5.5972	4.9796	6.5284	6.323	5.2954	4.3356	5.9736	5.1783	4.6713	5.073	5.0108	5.3834	5.5856	4.7735	4.3792	4.9773	4.5311	5.602	5.4692	4.1635	5.9809	4.963	5.4555	5.6215	5.4896	4.6328	3.8074	5.6968	5.4009	4.7996	5.3208	5.432	5.9205	4.5625	5.2839	5.3309	5.4928	4.8963	5.2083	5.3216	4.4107	5.6372	7.1301	5.2828	5.1546	4.8485	5.9512	4.858	5.4561	6.2638	6.7256	5.0807	5.4185	5.3259	4.6029	4.3834	5.4548	7.4062
PF3D7_0419900.mrna1_1	PF3D7_0419900.mrna1_1;1265	1265	6.2311	6.0286	5.6531	4.8836	4.6088	5.0566	5.1711	3.9117	4.0942	5.3172	6.7119	5.4656	5.6761	3.1342	3.9982	5.5308	5.5304	3.8826	5.4459	6.1467	6.1729	5.0264	7.6249	6.0208	4.7247	5.0989	4.6565	4.9932	6.4668	5.4666	4.935	5.2392	5.4259	3.7015	4.2396	4.1755	4.9914	5.717	5.3716	5.1301	4.9736	3.9653	4.7159	4.4236	5.3992000000000004	3.8943	5.6699	6.4981	4.7404	4.5595	5.6305	5.3103	2.0426	6.3839	4.8782	5.3677	5.4986	5.8379	4.85	4.4019	5.8575	6.6299	5.2176	5.0917	4.8605	5.2642	3.4983	4.812	6.5409	5.627	4.7323	5.5832	5.5401	5.0824	5.5342	6.3118	6.0052	5.6381	5.5336	5.3212	4.4601	3.5261	5.1436	6.8018
PF3D7_0419900.mrna1_1	PF3D7_0419900.mrna1_1;1266	1266	5.7312	5.9477	4.4899	5.7162	3.121	4.7186	4.8515	4.2016	5.2735	6.5838	6.5705	4.9759	5.3625	3.0925	5.2133	5.1035	5.4767	4.6576	5.1839	6.4072	6.0221	4.7137	5.3733	5.9937	5.2668	4.2165	4.6565	4.9561	6.5671	5.6264	5.9743	2.8278	4.4951	5.6194	4.4796	4.9222	5.2713	5.1243	5.0553	5.2098	5.2935	4.2705	4.9141	5.1687	5.5494	4.4336	5.2638	3.1342	5.4077	3.8904	3.9079	4.8104	3.7159	6.2355	5.0391	4.634	5.1803	5.6588	5.9241	5.384	6.0961	5.3452	4.5904	5.5037	5.275	4.393	4.9373	4.3462	6.5651	4.797	5.0518	4.9832	4.6837	5.4886	4.054	5.2679	6.467	5.641	5.3208	5.1703	4.554	5.0579	5.5002	6.4395
PF3D7_0419900.mrna1_1	PF3D7_0419900.mrna1_1;1267	1267	5.5176	5.07	4.588	6.1785	6.7145	4.7944	5.3125	5.111	3.7634	6.1098	5.7952	5.2342	4.5204	4.6023	4.9946	4.9255	4.5975	4.3854	5.1787	5.9798	5.2396	4.7371	4.4822	5.353	5.2931	4.9991	2.0144	5.8642	5.2578	5.4029	5.3288	4.8733	5.5744	5.6605	3.7761	4.2479	4.0583	5.1243	5.3147	3.8699	4.7296	4.1651	4.7043	5.8669	5.9165	4.106	5.4107	7.3891	5.3445	8.058	5.0883	5.1739	3.6194	6.3134	4.6141	3.5546	4.851	5.5008	4.8263	4.6375	5.917	6.6762	4.6837	5.6404	4.935	5.5668	3.9011	5.4168	5.8831	4.9059	4.6854	5.4476	4.5447	4.8334	4.6792	4.9269	6.1408	5.6988	5.7495	5.7181	4.2257	4.9814	5.1106	6.3813
PF3D7_0419900.mrna1_1	PF3D7_0419900.mrna1_1;1268	1268	6.3724	5.4522	4.717	6.0132	2.6645	5.2141	5.3132	4.4141	4.839	6.0295	5.5913	5.2052	5.4293	4.7377	3.8679	4.9246	5.2968	5.0241	4.6005	5.8775	5.204	5.6185	5.2052	8.0832	4.6736	4.729	4.7592	7.2055	5.887	6.2223	6.3593	4.8334	8.5118	5.8455	4.5398	4.2048	4.9528	5.327	5.8316	4.5204	5.4757	5.7184	5.8946	5.2403	6.5254	3.6949	5.649	4.8089	4.9837	9.637	6.6817	5.4002	5.155	6.0108	4.9467	4.2787	4.5892	5.5254	5.5931	5.9639	5.9725	8.4975	5.4419	4.7252	5.6968	5.3114	5.1502	6.0843	5.0431	4.6035	2.6938	4.7581	6.3903	5.6232	5.9402	6.26	6.4642	4.7703	5.709	5.1326	6.1416	5.5604	6.153	6.9403
PF3D7_0419900.mrna1_1	PF3D7_0419900.mrna1_1;1269	1269	7.1196	5.6699	5.1123	5.1707	6.9105	5.9586	5.3273	5.1457	8.4291	7.016	3.5886	5.558	3.9736	6.5877	5.1703	4.8831	6.1424	6.1725	5.1355	6.4489	5.0152	5.6809	4.375	7.5001	5.3431	3.5789	4.4121	6.9167	6.5839	6.2863	6.5612	2.121	7.2151	5.1001	5.9616	5.4232	6.0987	6.2141	5.3614	5.0841	4.4423	4.8135	5.0496	6.3418	8.3513	5.1073	6.0061	5.5419	4.4509	8.4197	4.8278	4.2839	3.8115	5.7353	5.6622	6.4182	5.2426	5.3103	4.9463	6.5718	6.1451	10.6463	5.8607	6.5795	6.3702	7.516	8.3496	6.5532	6.524	5.4019	5.047	5.0989	6.3679	5.8354	6.9162	6.6213	9.4791	5.3359	6.3214	6.499	6.8097	9.6538	5.3034	7.028
PF3D7_0419900.mrna1_1	PF3D7_0419900.mrna1_1;1270	1270	8.5971	4.6323	5.0887	5.7493	6.9042	5.7214	5.3125	3.9069	5.6017	8.2035	5.5768	5.374	5.0738	5.3607	6.9726	5.1558	5.7358	5.5659	4.5801	6.7925	6.9013	4.8227	4.7645	7.8696	5.5289	4.0347	5.0076	6.3217	6.4288	6.9986	7.1589	3.3561	7.478	5.5454	4.0883	5.2653	6.1799	6.7082	5.1981	5.5708	6.0014	5.5859	5.4757	6.2871	8.0496	6.9444	5.7874	5.021	5.079	6.8154	6.1667	5.3537	5.5892	4.9467	6.2893	6.8531	5.6673	6.917	5.4793	5.6288	5.6696	10.2401	6.1287	6.493	5.5279	7.2201	6.1508	5.7388	6.2252	6.5992	6.6433	6.0204	7.5686	5.5248	6.5569	5.5937	9.6796	3.6005	6.5842	6.0325	6.692	6.6032	6.6861	7.2124
PF3D7_0419900.mrna1_1	PF3D7_0419900.mrna1_1;1271	1271	9.0151	8.5194	6.4772	4.8298	6.1371	6.8587	4.9533	5.7642	3.5173	9.1384	5.3709	7.1614	5.5622	5.3646	6.1332	5.3642	5.9784	5.7156	6.8766	6.1997	7.9471	5.1695	5.3607	8.1722	5.704	4.6775	6.499	8.4497	6.6318	7.2779	7.072	4.7274	7.9355	6.1528	5.3459	5.7703	6.067	8.0548	5.6761	8.211	5.2547	4.963	5.4091	5.4893	7.9149	7.7485	6.0097	6.4146	5.0959	5.6602	6.0695	5.3533	5.0161	5.8099	5.8472	7.2447	6.5768	6.6689	5.9234	6.4645	5.6129	8.4442	5.0548	6.435	5.6539	7.126	5.5871	7.7698	6.8167	6.3062	7.3684	6.4489	8.0196	6.2515	6.7712	5.0925	9.3376	4.8822	7.2235	6.3423	6.2787	6.2564	7.7959	6.9052
PF3D7_0419900.mrna1_1	PF3D7_0419900.mrna1_1;1272	1272	8.919	8.7873	6.3138	5.5361	7.0319	7.1	6.2184	4.4919	5.6519	8.9771	6.312	7.3071	5.6026	5.1396	7.6661	4.8997	5.7043	3.9588	6.6263	6.4552	7.771	5.1631	5.5081	8.4672	5.8004	3.8895	6.5889	7.7574	6.1685	7.8265	7.7221	4.861	8.3319	6.9136	4.8684	4.7866	6.5807	8.2942	7.0468	9.0056	5.857	5.14	5.4558	6.0501	8.0903	7.3365	5.2055	6.2865	4.9477	6.473	5.6261	5.9402	6.4406	6.5057	6.5013	6.9313	6.0989	7.9705	5.4799	6.6594	4.8836	10.1283	5.4296	7.2323	5.9946	6.7581	5.8577	7.4785	6.5947	6.4438	6.6852	5.9409	8.6973	5.8785	7.5096	5.2184	9.8792	4.9203	6.9912	7.0092	6.5259	6.3733	7.1976	5.8316
PF3D7_0419900.mrna1_1	PF3D7_0419900.mrna1_1;1273	1273	8.0968	9.6727	6.6848	6.2151	9.3948	7.8525	5.4124	4.9174	7.2509	8.5281	5.4416	8.1712	5.6159	7.9124	7.9198	4.943	5.2769	5.4634	6.6584	7.0928	8.5508	4.6082	4.8787	8.5209	5.8035	4.6599	5.1119	7.3728	7.2245	7.744	7.4307	5.093	7.8775	6.6415	4.4588	5.1542	6.3668	7.2011	7.2788	9.5498	6.8436	5.4053	4.6599	5.1387	6.2559	6.9017	6.3109	6.011	4.7949	6.2114	5.1453	5.1001	6.0128	6.7769	6.4046	7.1252	4.6023	8.0858	6.0942	6.5615	7.2199	8.7654	6.2647	6.8983	5.2668	6.1208	4.9458	7.4398	6.8297	7.0515	6.8885	5.6522	8.764	5.4832	6.6203	6.7609	8.6622	4.8982	7.0496	5.6011	6.011	6.1916	7.7484	6.2217
PF3D7_0419900.mrna1_1	PF3D7_0419900.mrna1_1;1274	1274	8.3809	8.9035	6.1705	5.4744	11.5974	5.4906	5.8654	3.126	9.8479	9.103	4.6135	7.5244	5.5444	11.0877	7.3512	4.9069	5.0904	3.1667	7.5133	6.1363	7.2058	5.8027	4.3951	6.4501	4.479	3.5236	4.3611	7.1952	5.7208	6.7841	7.6023	2.2898	6.3533	5.0879	5.2196	3.0197	5.1198	6.701	5.9986	8.2396	7.6076	5.0135	4.943	4.2196	5.9706	6.2102	6.9671	6.25	5.1379	7.7523	5.0522	4.1993	4.4816	4.2055	4.3736	5.6767	5.6441	8.5654	4.9458	5.4172	5.354	7.0564	4.218	4.9736	5.1218	5.7032	5.3614	5.2839	5.9975	5.3754	6.5217	4.9658	9.035	5.1039	5.4456	4.5951	7.1629	5.7271	6.6269	5.4373	5.1164	5.2513	6.1293	6.2374
PF3D7_0419900.mrna1_1	PF3D7_0419900.mrna1_1;1275	1275	5.7732	8.0677	5.3597	5.223	10.0316	5.7814	4.8709	2.6871	7.434	6.9905	6.0635	5.0496	4.1882	9.2614	5.9823	5.2983	3.9011	4.3757	6.4029	4.5577	6.8188	3.5059	4.3484	5.2399	5.2161	3.8309	3.7856	5.6979	4.3778	4.89	4.9791	2.3448	6.3581	4.3604	4.8654	3.5801	5.2008	5.8555	5.0665	7.4315	6.3539	4.0126	5.0674	4.8237	4.1514	4.0152	6.1577	4.2675	4.073	4.4809	5.5494	4.7777	3.5236	4.0934	4.225	4.4601	4.6513	5.7842	5.643	3.9946	4.3399	4.839	4.2832	5.5564	2.6206	4.4128	2.2079	5.3118	4.5957	4.0479	5.596	4.9977	5.7837	4.211	4.7241	5.4838	5.963	3.8679	5.1235	4.1731	4.0993	4.5323	5.1367	5.3172
PF3D7_0419900.mrna1_1	PF3D7_0419900.mrna1_1;1276	1276	5.0286	7.2728	5.2694	4.272	4.3334	5.3306	4.5441	3.9514	1.8074	5.7434	3.2357	3.1715	5.2615	0	5.4986	4.7629	5.2036	1.0144	4.6685	4.9083	5.4588	3.0755	4.2615	3.7887	5.0644	2.7761	5.0018	5.3009	5.4786	5.1198	4.5656	3.0875	5.4107	5.3323	4.4249	3.2418	4.2532	4.5135	4.9653	6.3217	5.875	3.5534	5.2396	3.3632	4.0496	4.7965	3.1747	4.4087	3.9891	4.0925	5.7887	4.9709	3.8972	4.327	5.2891	5.0548	5.3719	5.3875	5.4699	2.84	5.2566	7.3622	7.0403	3.7677	4.6264	4.3009	4.0161	5.4751	3.6194	5.4783	5.862	4.3757	5.1803	4.4744	5.3056	4.3583	6.5736	7.5829	4.8017	3.9269	2.5286	2.7247	5.4259	4.9035
PF3D7_0419900.mrna1_1	PF3D7_0419900.mrna1_1;1277	1277	6.0505	6.1979	5.1775	5.1396	3.1969	5.1371	4.1914	3.9745	4.6904	5.3313	5.0032	4.3561	5.2418	2.1077	4.5638	5.2067	5.6041	4.5874	4.4601	5.0561	4.7306	4.0488	4.99	4.7772	4.1293	3.9644	5.0785	4.7671	5.057	3.9873	4.7939	2.5558	5.627	5.749	4.3477	3.8207	4.8802	4.2288	7.1027	4.5957	4.9864	4.5945	5.3441	3.905	4.0365	4.218	5.0909	6.1699	4.373	4.7766	3.7761	4.4976	2.0426	4.2839	4.3241	5.0308	5.1073	5.4925	4.9764	4.5765	4.7344	3.6323	4.0747	4.5361	3.8826	4.4725	1.86	5.233	4.7148	4.5527	4.7268	5.4114	5.1775	4.9179	4.3031	5.1518	5.856	4.5361	4.7803	4.4363	3.9449	2.926	4.0866	4.6753
PF3D7_0419900.mrna1_1	PF3D7_0419900.mrna1_1;1278	1278	5.5314	6.7753	4.935	3.9782	3.4803	4.3406	3.9505	2.4568	3.6531	5.3473	5.033	4.5373	4.5993	1.6135	4.6871	2.854	4.235	3.1408	3.6206	5.2566	7.4993	3.9616	4.5699	3.6769	4.9644	3.211	3.0635	4.4588	4.7371	7.9159	4.565	3.4449	4.6775	4.9977	4.9444	4.2472	3.9411	5.2426	4.3161	5.4558	5.0798	3.6668	4.431	4.841	5.2024	4.4403	3.9973	3.3477	2.9373	3.251	4.2906	4.4535	3.254	3.101	4.26	4.332	4.4443	4.8575	5.1375	3.516	4.6971	4.2288	6.1825	5.6259	4.8982	3.4919	4.6223	4.8846	3.9269	4.9491	4.8232	4.4074	5.225	5.2876	4.7808	4.8099	5.8946	5.1148	6.6871	4.9231	1.856	4.4148	6.19	4.634
PF3D7_0419900.mrna1_1	PF3D7_0419900.mrna1_1;1279	1279	5.4386	6.0492	4.6651	5.7819	3.9126	4.2102	4.7181	4.4705	1.2449	5.1432	4.2487	4.6656	3.774	2.0072	5.6614	4.4944	4.2118	3.8639	4.7181	3.6859	4.9565	3.278	4.3554	4.6531	4.7257	4.3132	2.6982	4.4449	5.2913	5.0712	4.2257	1.5753	5.1252	2.3951	2.9579	2.4436	3.4005	3.9117	5.1965	5.43	5.1699	3.8728	3.6871	4.3219	2.8875	3.6792	5.057	4.6206	3.9782	3.8758	4.5546	3.9514	2.4005	4.0152	4.2487	4.7301	5.1514	4.9612	4.8904	3.3813	4.0695	4.4182	4.9463	4.1715	4.4296	4.347	4.1787	4.6299	3.7366	4.3023	4.8094	3.5484	3.9625	4.859	3.6041	4.8222	5.9674	4.4107	5.7618	4.9155	2.8258	5.0734	3.9155	5.1827
PF3D7_0419900.mrna1_1	PF3D7_0419900.mrna1_1;1280	1280	8.6601	6.2527	4.8851	5.803	4.5423	5.0219	4.9509	0.9184	0.6135	9.5511	4.2165	5.2994	4.7798	3.0976	5.1194	4.8053	4.8197	3.5886	4.9174	5.9088	9.1782	3.0841	4.2765	6.2211	3.7279	4.814	3.1875	4.5298	5.2961	8.0315	5.4253	1.852	5.9331	5.7233	3.5981	5.1445	4.5886	4.1359	5.406	5.3009	4.8841	2.3757	4.2234	4.8232	8.7491	5.3992000000000004	5.5276	4.7814	4.7126	3.8043	4.859	4.6439	2.8156	5.8846	4.9616	4.6433	4.295	6.3505	6.2252	5.5438	4.8909	5.6291	6.2782	5.8174	5.3208	4.5466	4.4548	5.438	4.2024	5.991	4.7371	5.3023	5.5996	5.7214	4.3709	4.8963	6.1898	4.6702	6.5651	4.4289	4.6106	4.0866	6.6294	5.269
PF3D7_0419900.mrna1_1	PF3D7_0419900.mrna1_1;1281	1281	5.8199	5.1518	4.3743	3.4316	4.8485	4.26	4.1922	5.6259	1.8914	5.218	4.8634	4.2787	4.9639	3.7071	3.645	4.9093	4.2615	4.4005	4.7887	4.8135	6.5524	4.5862	5.4741	4.9982	4.0583	2.7782	4.8445	4.7538	5.3607	6.6182	5.5534	4.0755	5.6845	4.3248	4.3547	0.6229	4.4168	4.6159	4.3882	4.3985	5.0892	4.0841	4.6317	3.0824	4.3363	4.9887	6.2028	4.6954	5.0237	3.7159	5.8664	5.1227	0.0976	4.0444	4.0917	1.8679	4.4692	3.4686	4.2357	5.1445	5.7753	4.0018	5.1993	4.1489	4.0942	4.717	3.497	4.9505	4.7501	4.641	5.6014	4.8006	4.6982	5.4002	5.4482	3.6949	6.2436	4.0215	5.8053	2.3016	4.054	3.7623	5.1202	5.406
PF3D7_0419900.mrna1_1	PF3D7_0419900.mrna1_1;1282	1282	5.2184	3.9782	4.813	3.6713	3.9533	2.757	4.5154	4.4476	2.373	5.0206	4.8914	1.1763	4.4155	2.4463	2.8379	5.0103	4.7328	2.1603	4.0268	4.5832	5.3639	2.3016	4.3334	5.0076	2.9873	1.7991	3.0409	3.9345	3.9579	4.5527	4.04	2.516	4.8649	3.4476	4.1811	0	4.1424	4.0027	8.524	4.4316	6.3872	3.7581	5.4828	4.5261	3	5.7544	4.3082	7.3828	4.0738	0.903	3.8866	4.0009	0.848	4.1922	4.4529	2.5534	4.0866	4.2327	5.1135	3.9882	3.5084	4.5198	4.9231	5.1751	3.6679	5.1177	3.3505	4.9307	5.3978	3.7719	4.0391	4.862	3.9653	2.8718	3.8669	3.8836	4.7793	3.6159	5.6311	4.4673	4.4705	1.3674	3.3377	4.5223
PF3D7_0419900.mrna1_1	PF3D7_0419900.mrna1_1;1283	1283	5.0747	4.7729	4.8595	3.8904	1.8758	1.4957	4.1882	4.1102	1.8953	5.4039	3.0704	4.9625	4.5254	0.9336	3.5059	4.2608	4.9463	3.1922	4.3561	4.4316	5.2464	3.84	5.4712	3.9193	5.1882	4.0849	2.0566	4.7021	4.1481	3.9059	4.9269	1.6229	4.1326	5.2269	4.5765	3.8768	4.5527	3.7203	4.9255	2.9411	1.9184	3.8115	3.696	4.4222	2.3951	3.0755	4.6656	5.51	3.6576	3.1227	4.6369	3.541	3.6404	4.5595	4.812	3.488	4.1906	4.4548	4.8963	4.0798	4.4976	3.6971	3.5361	3.0959	3.6915	3.437	3.6334	5.3709	3.6668	5.0951	4.0224	3.6893	3.4777	4.3045	4.7671	4.9653	5.394	3.2735	4.8207	3.0635	5.1819	3.1309	4.7808	4.1898
PF3D7_0419900.mrna1_1	PF3D7_0419900.mrna1_1;1284	1284	5.3526	4.2087	4.7479	4.7268	2.6229	4.649	5.1173	3.5323	3.157	4.6381	4.1309	4.2126	4.2705	1.4751	3.4101	4.7214	5.4104	2.8679	4.2593	3.5072	3.9107	4.4777	4.2906	3.2913	4.9364	3.0215	3.8329	4.4094	5.467	5.3957	4.645	2.7527	4.995	5.0631	4.3484	2.7225	4.2906	3.5185	4.8953	4.0179	4.1227	4.4396	4.6288	2.4828	3.1779	4.3653	4.8435	4.439	3.5898	1.4957	5.2472	5.1346	3.189	4.8349	4.4141	3.2735	3.857	3.2373	4.4725	4.6736	4.5801	4.1562	3.8718	4.0339	5.0418	4.6949	2.4168	4.5711	3.5497	4.4555	2.4114	4.3903	3.7344	4.4835	4.1635	4.3038	5.5426	5.6389	4.9026	3.7192	4.4983	0	5.433	5.4786
PF3D7_0419900.mrna1_1	PF3D7_0419900.mrna1_1;1285	1285	5.9896	6.0255	5.1993	4.0841	4.09	5.3434	5.0161	3.0925	1.844	6.0103	3.7442	3.5097	5.4046	2.7677	4.2585	5.8447	5.0887	5.1081	5.0312	3.6276	5.8293	4.5583	4.251	5.487	5.5753	3.8135	5.5097	3.2032	4.8268	3.9011	6.3423	3.9059	7.5017	4.5198	4.757	4.7263	3.7431	3.9616	5.9581	2.0531	3.106	3.9383	5.0764	4.2048	4.2928	4.5211	3.9069	5.8467	2.2987	4.2016	4.8354	5.406	3.8186	3.3827	4.6837	2.9241	5.4931	4.4509	4.84	4.3992000000000004	4.6949	5.2269	4.6247	4.712	3.6826	5.1144	5.076	6.011	5.6244	5.0126	4.121	5.6651	5.8824	4.6439	5.2623	5.0708	6.0144	6.2767	4.9928	3.6323	4.439	2.2048	1.5607	4.5478
PF3D7_0419900.mrna1_1	PF3D7_0419900.mrna1_1;1286	1286	5.4864	4.4679	5.2972	3.5789	3.5084	4.1342	5.5132	3.7225	1.2079	4.9112	5.5005	4.0418	4.516	2.3896	3.7939	3.796	3.9964	2.969	4.3161	4.4289	5.033	4.3462	4.3205	4.5046	4.6932	3.1985	2.5336	4.0747	5.3248	4.4621	4.5091	4.347	3.6826	4.7236	3.4816	2.3813	3.7824	4.7087	5.2472	4.1309	4.7814	3.0514	3.8768	4.3896	3.9882	3.5981	3.157	5.7764	4.8222	3.6668	4.9369	3.4489	4.4542	4.0286	5.5011	3.957	4.5242000000000004	5.4259	4.6294	4.5404	4.7323	5.2238	3.0391	3.4046	3.5777	5.2008	4.2615	3.9383	4.4542	4.0976	4.6106	4.6421	3.98	4.9828	5.142	5.1574	5.5978	3.6206	5.3012	3.3771	2.8319	4.9383	5.4212	2.86
PF3D7_0419900.mrna1_1	PF3D7_0419900.mrna1_1;1287	1287	6.1214	5.0879	4.588	5.0972	3.0841	4.7004	5.4976	4.4283	2.8094	4.9832	5.0413	3.3882	4.8763	3.0339	2.848	4.8674	5.3656	4.4731	2.9203	4.6053	5.8924	5.332	6.1001	5.6017	5.2529	3.366	4.3341	4.6792	5.5871	5.5592	5.3158	5.8787	5.1863	4.5261	4.669	5.5478	3.9873	4.1779	4.6803	4.5711	4.9819	5.5416	5.7415	4.8565	5.1546	4.4135	4.2157	4.797	4.9193	4.6876	5.4909	5.5966	2.4383	5.7663	4.5753	3.7071	3.7634	5.0866	4.8684	4.2242	4.9001	4.1043	4.1169	5.7737	5.5537	4.9064	1.5311	4.1803	4.7015	5.3607	5.1981	5.1077	5.7328	5.2114	5.5674	5.2551	5.2296	5.6047	4.8605	5.5942	4.3255	4.8992000000000004	4.6369	6.0879
PF3D7_0419900.mrna1_1	PF3D7_0419900.mrna1_1;1288	1288	5.5163	5.8716	5.5659	5.1106	3.925	4.5361	4.9491	4.157	3.0738	5.1735	3.6194	4.0072	5.6026	3.8053	3.8053	5.6974	5.4236	3.1603	5.0343	3.7538	5.093	5.3291	4.1771	4.2357	5.0188	3.9964	5.2858	4.4012	4.6171	4.8344	5.2869	4.8856	4.3903	4.0925	5.0308	5.5595	2.7929	5.1106	4.6334	4.5589	3.2869	3.8248	5.8153	5.6002	5.1961	3.1522	4.61	4.9635	4.5129	3.99	4.5963	5.6261	3.5447	4.862	4.0295	3.4764	4.2987	4.7913	4.6814	5.3719	5.5426	5.7716	5.4653	4.7929	4.295	5.2498	4.9709	4.1359	4.7751	4.84	4.8953	4.7597	5.4757	5.5292	3.5922	4.9635	6.3125	4.9575	5.7889	3.9855	4.238	4.4951	4.7751	4.2172
PF3D7_0419900.mrna1_1	PF3D7_0419900.mrna1_1;1289	1289	4.9345	4.7782	5.0005	5.2188	3.3716	3.9946	4.4522	3.4436	7.1022	5.6447	3.9782	3.8777	4.4542	1.3103	2.2418	4.9819	5.4712	3.9764	4.373	4.3234	3.9402	3.1276	5.0166	4.9905	4.8186	4.546	4.14	3.9288	5.7222	4.6129	4.3356	4.3413	4.9955	4.306	7.2238	3.3505	4.373	5.0479	5.6115	5.434	4.9982	4.306	4.269	4.7409	5.3291	3.6724	4.0764	5.4033	3.6758	3.3561	5.2895	5.195	3.4995	4.1827	5.2437	4.2668	4.033	5.4057	5.4446	5.2502	5.463	4.8629	5.2079	5.2634	4.6404	5.3473	4.9919	5.2292	4.1301	4.811	3.5298	4.1867	5.5641	5.114	4.511	5.7949	5.8502	4.4403	6.4589	4.2884	4.5969	4.8659	4.6622	5.2716
PF3D7_0419900.mrna1_1	PF3D7_0419900.mrna1_1;1290	1290	5.6999	4.9732	5.0635	4.5638	4.5741	4.431	5.4998	3.8104	3.9269	4.8684	4.269	5.5113	4.7137	3.6076	5.1534	5.3628	5.114	4.6565	2.9411	5.735	5.5094	6.0676	4.9791	5.3187	5.5367	4.7219	5.7093	4.3736	5.4793	6.6174	5.8997	3.9727	5.1651	6.9973	5.5841	4.2016	4.3089	4.6966	4.7981	4.0925	4.0815	4.5242000000000004	5.8943	3.0652	5.5975	5.1942	4.0286	5.1771	4.0072	5.153	4.8374	4.7944	3.5373	6.4637	4.9805	3.1043	4.9402	4.6502	6.0717	5.7423	4.9995	6.1791	5.8019	5.9004	4.3964	6.0925	4.6035	4.6106	6.5621	1.2449	3.5211	4.3498	4.6651	4.8227	5.0268	5.596	6.4216	5.3356	5.6588	4.6921	4.8919	4.696	5.3114	6.1926
