## Supplementary material for "Proteome-wide antibody responses to PfSPZ Vaccine include cross-reactive antibodies that correlate with protection from malaria": PeptideArray_all_peptides: 367676_file08 (part 33 of 204)

SEQ_ID	PROBE_ID	POSITION	P14_pre_NO	P39_pre_YES	P17_pre_YES	P46_pre_YES	P10_pre_NO	P49_pre_YES	P29_pre_NO	P42_pre_YES	P13_pre_YES	P14_post_NO	P39_post_YES	P17_post_YES	P46_post_YES	P10_post_NO	P49_post_YES	P29_post_NO	P42_post_YES	P13_post_YES	P40_pre_NO	P02_pre_NO	P45_pre_NO	P04_pre_YES	P11_pre_NO	P20_pre_YES	P15_pre_NO	P05_pre_YES	P16_pre_NO	P40_post_NO	P02_post_NO	P45_post_NO	P04_post_YES	P11_post_NO	P20_post_YES	P15_post_NO	P05_post_YES	P16_post_NO	P44_pre_YES	P38_pre_YES	P48_pre_YES	P31_pre_YES	P34_pre_YES	P06_pre_NO	P47_pre_YES	P35_pre_NO	P07_pre_YES	P44_post_YES	P38_post_YES	P48_post_YES	P31_post_YES	P34_post_YES	P06_post_NO	P47_post_YES	P35_post_NO	P07_post_YES	P36_pre_YES	P25_pre_YES	P23_pre_YES	P22_pre_NO	P27_pre_YES	P30_pre_YES	P12_pre_YES	P26_pre_YES	P51_pre_YES	P32_pre_YES	P28_pre_YES	P24_pre_YES	P08_pre_YES	P19_pre_YES	P50_pre_NO	P36_post_YES	P25_post_YES	P23_post_YES	P22_post_NO	P27_post_YES	P30_post_YES	P12_post_YES	P26_post_YES	P51_post_YES	P32_post_YES	P28_post_YES	P24_post_YES	P08_post_YES	P19_post_YES	P50_post_NO
PF3D7_0419900.mrna1_1	PF3D7_0419900.mrna1_1;1291	1291	6.2145	5.0461	4.4861	5.4101	5.8186	4.4976	6.0385	5.2532	4.8475	5.6415	5.8853	5.6868	5.4867	6.0877	3.9269	5.1799	5.709	5.0492	5.0361	5.4828	6.9483	4.5385	4.9189	5.4643	5.5996	5.4656	5.9364	4.8625	6.0637	6.4388	5.6834	4.0522	5.4185	5.9291	5.3913	5.7164	5.044	5.8199	5.6407	5.2122	4.7312	5.6209	5.0308	5.0592	5.1408	4.5904	5.4751	6.547	4.2935	5.7233	5.9442	5.4912	6.7546	6.2861	5.6369	4.4854	5.319	6.8759	5.4266	5.3125	6.0052	6.2555	4.7708	4.8364	5.1181	4.5723	5.2137	5.3136	6.5237	4.8669	5.195	5.1587	6.5	4.9122	5.8336	6.2836	5.978	5.1823	5.6401	5.2931	5.8895	6.5038	5.7458	6.2104
PF3D7_0419900.mrna1_1	PF3D7_0419900.mrna1_1;1292	1292	6.2186	5.3441	5.5823	5.3551	6.7938	4.3785	5.5768	5.6651	5.9523	5.6576	4.85	5.7255	5.7096	5.6915	4.853	4.8977	5.995	4.7876	4.7623	5.9941	7.0445	5.6713	5.4195	5.8076	5.6462	3.8639	4.723	5.6398	5.1894	6.9602	5.9052	4.1771	5.0635	3.5765	5.4246	5.0343	4.6259	4.6668	5.1164	5.0631	5.0081	6.0479	5.3712	5.488	5.3992000000000004	5.6482	5.8186	5.6724	5.3434	6.2095	5.8532	5.6064	7.1379	6.087	5.8982	4.8166	4.7986	6.3896	6.4545	5.5598	5.9688	6.0824	6.2407	5.4989	6.1564	5.5877	5.9371	6.0579	6.0796	6.601	5.1767	5.3733	6.5132	5.9984	6.2269	5.1631	6.257	5.4205	5.978	5.1428	5.1579	6.4919	5.4647	7.146
PF3D7_0419900.mrna1_1	PF3D7_0419900.mrna1_1;1293	1293	5.8326	5.7639	5.9798	5.0023	5.7159	4.84	4.7903	4.3764	3.4542	5.8176	4.9231	5.6786	4.5286	5.3085	4.7398	5.275	4.8535	4.0409	5.218	6.0272	7.0281	5.7884	5.4249	5.6588	5.101	5.6064	4.464	5.2215	5.9491	5.855	5.5119	5.1014	5.5577	5.7853	5.4439	4.4712	5.6334	5.1871	5.9456	4.6554	5.0794	4.8875	5.1235	5.5859	4.9141	4.5753	5.6302	6.6355	3.8797	4.3219	5.3861	5.2761	4.849	6.1657	3.568	4.5699	3.9345	6.0695	5.054	6.0277	5.6076	5.2472	5.0457	5.079	5.0985	5.2865	5.1635	5.1831	6.4594	5.3792	5.1502	6.073	5.9537	5.9322	6.1769	6.3873	6.4583	5.5838	5.4326	5.5198	5.3052	4.7355	5.0321	6.1667
PF3D7_0419900.mrna1_1	PF3D7_0419900.mrna1_1;1294	1294	6.5037	5.8632	6.4328	6.2348	5.4617000000000004	5.7363	5.7724	5.1643	3.8288	6.5587	4.366	5.7255	6.2434	4.1651	4.6188	5.7079	5.1831	5.299	5.3868	6.4691	6.9438	5.1239	6.5514	6.0166	6.1385	5.6702	4.3526	5.5226	5.9734	6.5375	5.9265	4.2196	5.5261	5.6256	5.5942	5.3212	5.1073	5.6628	6.1975	4.2434	5.1502	5.0483	6.0345	4.6153	5.4182	5.2705	6.628	5.8384	5.243	5.1473	5.6817	5.6755	6.0448	6.3395	5.4812	3.8914	5.5665	5.4124	5.6545	5.4276	5.4601	5.8672	5.6226	5.4356	5.1202	5.2976	4.6775	5.5521	6.6152	5.4611	5.4489	7.7988	5.079	5.0036	5.4522	5.9782	6.1085	5.5874	5.292	6.0596	5.1326	5.3111	5.0921	5.3427
PF3D7_0419900.mrna1_1	PF3D7_0419900.mrna1_1;1295	1295	6.6001	5.4786	5.5011	5.3452	4.3277	5.7533	4.7252	3.9193	3.9561	5.5795	6.441	5.0023	5.6525	3.7159	5.2024	3.8846	5.2277	4.6982	5.3096	6.0345	6.5887	5.3516	5.0509	4.8802	5.1558	4.7538	4.7442	4.6999	5.9639	6.2069	5.4236	5.0575	5.6305	5.235	4.2735	5.1867	5.0815	5.5478	4.5886	3.8104	3.8094	4.1424	4.8768	1.774	4.7613	5.0622	5.9392	4.7613	2.7463	4.153	5.8714	5.111	4.7975	5.3273	4.8304	5.0444	4.847	5.823	5.615	5.2411	5.7727	5.407	6.1615	5.0197	4.7203	4.6656	4.6323	5.5182	6.575	5.135	5.0678	4.8146	5.5072	5.2071	5.2551	6.0455	6.5177	4.14	5.5916	5.0596	5.2079	4.0188	4.4809	6.2731
PF3D7_0419900.mrna1_1	PF3D7_0419900.mrna1_1;1296	1296	5.6585	5.1759	5.0094	4.5385	4.4323	3.5261	5.4938	3.2464	2.8217	5.6871	4.0435	5.3681	4.2327	2.8278	4.1993	5.6554	5.4239	2.7677	5.0099	5.8006	5.0566	4.0321	4.943	4.4236	4.9198	3.9598	3.7257	4.856	6.4053	5.8447	5.6679	3.6017	4.942	5.561	5.142	4.0531	4.211	4.8395	4.8395	5.1432	4.0618	4.7485	5.0014	5.7695	4.5046	4.4679	4.8268	4.887	5.1469	5.4443	5.5741	4.7015	5.7353	5.9729	4.9212	4.135	4.1595	4.7148	4.8885	3.3992	5.0738	5.5382	5.1043	4.851	4.6971	5.2787	4.0108	4.511	5.5874	5.1318	4.9491	5.2361	4.6993	5.1276	5.407	5.3649	6.1309	4.9016	5.862	4.5656	4.717	2.7377	5.5211	5.8987
PF3D7_0419900.mrna1_1	PF3D7_0419900.mrna1_1;1297	1297	5.9549	5.3012	5.7315	4.9472	4.2494	4.8963	5.6082	4.6223	3.1859	5.4529	5.2475	4.9411	5.1064	3.5729	2.6554	5.6761	5.8417	3.3147	4.9995	5.4306	5.9669	5.0989	5.554	5.6548	5.0444	2.9964	4.8639	4.7527	5.8014	5.7962	5.8202	2.1276	5.3656	5.0488	4.2403	3.3688	3.3103	5.2157	5.359	3.0909	3.0409	4.568	4.9088	4.6041	4.6559	2.6206	5.3158	5.025	4.95	4.9131	4.7038	5.7983	5.1981	5.9734	5.3968	3.9307	4.6554	5.605	5.5705	4.2257	5.2623	5.8597	5.5925	5.0347	5.3277	5.689	4.9672	5.6628	6.1008	5.0219	5.2668	4.4489	5.6326	4.7756	4.9402	5.1779	6.2651	4.7793	4.488	4.8704	5.5292	5.0695	4.9837	5.7063
PF3D7_0419900.mrna1_1	PF3D7_0419900.mrna1_1;1298	1298	6.3565	5.7112	5.1807	4.5583	3.2943	4.6639	5.5619	4.0841	5.0764	5.7884	5.5423	6.319	5.2555	4.6633	4.5844	5.5892	5.0721	6.0644	4.813	5.3284	6.3359	5.0076	4.9905	4.9312	5.314	2.3561	4.8836	4.5558	5.7369	6.8285	6.0494	4.7708	5.7616	4.9425	4.9477	4.7126	4.4053	5.017	5.5832	5.0317	4.7692	4.846	5.9098	4.7714	5.1119	4.8709	5.5659	5.5166	3.8866	3.8176	4.8982	7.369	6.9871	6.0826	5.0391	5.0587	5.1603	5.6901	5.5037	4.5204	5.5945	5.9941	5.3978	5.1457	3.332	5.6288	4.4542	5.6576	6.9391	5.1783	4.8017	5.5491	6.2307	6.7916	4.9074	5.5747	7.2099	5.9768	5.8128	5.6407	5.4433	4.588	6.257	5.7358
PF3D7_0419900.mrna1_1	PF3D7_0419900.mrna1_1;1299	1299	6.2744	5.0286	5.5765	4.9968	5.1239	5.6459	5.4429	5.6418	5.1647	6.4158	4.7538	4.4995	4.6288	4.6837	4.2219	6.0235	4.8972	5.3913	4.0721	5.5984	6.8245	4.855	4.5699	5.3234	5.0751	4.0391	5.3649	4.2188	6.4853	6.3667	4.8997	4.1235	5.842	5.2566	5.431	3.858	5.2979	5.3971	6.3892	3.6496	3.9184	3.6679	6.5996	4.5298	4.3219	4.7495	5.0431	5.2612	4.7803	5.31	5.607	7.9713	6.3558	6.2976	5.7605	5.1039	4.7808	4.5103	4.8135	4.1497	5.7148	7.3658	5.3078	5.2203	5.299	4.9662	5.3954	5.714	6.4163	6.1418	4.7285	5.7082	5.7096	4.3147	5.7018	5.6591	7.1095	4.9303	5.6738	6.2166	5.1993	4.7829	5.0435	6.3872
PF3D7_0419900.mrna1_1	PF3D7_0419900.mrna1_1;1300	1300	6.2441	5.384	5.1355	5.3434	4.2645	5.691	5.3212	4.1835	4.4087	5.3085	5.3523	2.6462	4.61	3.2913	4.9312	5.2269	5.5619	4.0798	4.2141	5.5037	5.4529	4.7458	5.1562	4.6088	4.862	4.6702	5.3136	4.3356	5.4555	5.7856	4.9649	5.4053	6.1673	5.2839	3.1144	5.0522	3.6792	5.3937	5.4199	4.2071	4.2016	4.673	5.7824	4.5466	5.8255	3.61	4.8435	3.6949	5.0343	4.7586	5.537	5.8081	4.9873	5.0466	5.5081	5.3223	4.5229	6.1653	5.3381	3.6404	4.8505	5.615	5.6851	4.6311	4.9864	5.3252	4.3799	5.7546	5.9754	5.596	4.4222	5.3554	4.9556	5.0356	4.5379	5.1719	6.5632	6.1481	6.5604	4.9284	5.4212	5.4416	5.5665	6.1979
PF3D7_0419900.mrna1_1	PF3D7_0419900.mrna1_1;1301	1301	6.0063	6.0184	5.228	4.7495	4.0985	5.1703	4.4906	4.5261	3.2342	5.5558	6.0633	3.5957	5.2593	3.0179	4.26	5.0811	4.8395	3.7687	4.6392	7.0386	6.1942	5.0845	3.3743	5.9484	4.5404	3.5934	3.2839	5.0635	6.0849	5.8597	5.0682	4.0875	5.7118	5.3212	4.479	3.8709	5.2861	5.7447	6.0332	4.3723	4.2994	4.4931	5.3259	5.5429	4.6421	5.3356	6.5592	9.7541	5.2806	4.9136	5.9255	4.847	4.1922	6.8449	5.7908	3.7431	4.3341	5.1969	9.7612	3.9107	5.5046	5.9864	5.2012	3.5435	4.784	6.266	4.7452	5.1953	6.3595	5.7477	6.77	4.9959	5.2133	9.4736	5.9775	5.4453	5.9798	4.7829	5.441	5.6574	5.263	4.9141	5.2052	6.8239
PF3D7_0419900.mrna1_1	PF3D7_0419900.mrna1_1;1302	1302	6.0951	5.1683	5.323	5.4941	4.1318	5.0396	5.1623	4.8465	4.2426	6.0181	7.0803	4.813	5.0704	3.2795	3.7814	5.6721	4.2273	4.9846	4.8074	6.3219	6.4273	3.6017	5.3438	4.5441	4.5674	5.1445	4.5613	4.9359	6.7089	5.393	4.8797	4.2972	5.3909	4.9713	4.9011	5.0695	4.8885	6.1566	5.5512	4.5686	5.3909	4.5447	4.2487	5.3816	3.1309	3.9551	5.6337	4.3219	4.0592	4.855	5.1239	5.4686	4.3038	4.8963	4.0444	4.3082	5.2319	5.5543	5.238	4.645	5.797	5.851	5.4581	5.2784	4.5668	5.2705	5.116	4.6479	6.7425	4.3009	5.0824	5.4529	4.796	4.9345	5.2487	5.8071	6.1206	5.511	5.4571	5.6044	5.0963	4.275	5.7328	5.9667
PF3D7_0419900.mrna1_1	PF3D7_0419900.mrna1_1;1303	1303	5.9208	6.194	4.9265	4.263	4.607	4.6375	5.441	3.3951	2.7485	5.7608	4.847	5.0875	5.1655	3.3505	4.7312	5.5768	4.0951	2.1985	5.6611	6.087	5.067	3.1424	4.9383	4.8831	5.1878	4.3909	3.7549	4.7724	4.9686	5.6505	5.6616	4.8048	3.8904	2.9579	7.4542	4.682	4.9791	3.5934	5.1922	3.7634	4.5122	4.3639	5.5043	4.2426	3.106	4.6775	4.861	5.7032	3.3702	4.8125	6.0832	5.9579	3.1859	5.0794	5.3981	6.1508	4.9509	5.5116	5.4466	5.0117	4.2219	5.3366	5.0135	4.1497	4.8161	5.5671	4.9126	4.9212	6.2168	4.3413	5.2418	4.6622	4.7164	4.0303	5.0094	5.1771	5.2728	3.8217	5.3978	4.437	4.6814	4.8217	5.4637	5.2935
PF3D7_0419900.mrna1_1	PF3D7_0419900.mrna1_1;1304	1304	5.9964	5.7409	4.2149	5.0639	3.591	5.0738	5.6144	4.6882	3.546	6.1346	6.1663	1.7908	4.9662	4.5204	5.0811	5.3691	4.98	4.09	4.843	4.6531	5.0535	4.7871	4.9467	4.6859	5.0259	4.641	3.1457	4.5008	4.5807	5.3816	4.6053	5.0188	5.4043	4.3384	4.435	1.2327	4.841	3.5874	5.2437	5.1977	5.5037	3.9279	4.1144	3.2854	3.3118	4.106	5.8829	4.8248	5.0488	3.0755	4.5027	3.5435	4.4026	5.5304	4.354	4.1691	4.3688	4.7845	5.7409	4.6899	4.735	5.0347	4.9231	4.5304	3.9449	5.6147	3.9345	4.7142	4.2234	4.6971	4.7766	5.0308	4.7344	5.8557	5.5546	5.5546	5.4575	5.1469	5.4496	4.7366	4.5747	3.6496	3.5472	5.0005
PF3D7_0419900.mrna1_1	PF3D7_0419900.mrna1_1;1305	1305	4.943	4.9986	4.8243	4.6171	3.4303	2.8176	4.7887	4.9495	3.1227	5.1469	3.3716	2.9782	5.478	1.9298	3.925	5.0605	5.2589	4.4931	3.4502	4.4469	5.0139	4.5729	5.142	5.029	5.3892	4.673	4.1085	4.9565	4.8718	5.0422	5.1719	2.1243	3.843	4.889	4.4289	3.5185	3.4529	4.477	5.4565	4.8425	3.3147	4.7398	2.8197	3.9588	4.8972	4.0321	5.7068	5.0347	4.6479	2.9635	4.5874	3.3632	3.384	2.7225	4.5747	5.1771	2.969	5.7498	5.374	5.9921	3.6112	4.856	5.673	4.251	6.5212	5.7687	2.8074	4.986	4.0496	5.1558	3.9392	4.1252	5.5738	4.7485	5.337	5.1102	5.4158	5.14	5.1375	4.7452	5.5444	2.5874	4.6843	4.9787
PF3D7_0419900.mrna1_1	PF3D7_0419900.mrna1_1;1306	1306	5.991	4.9373	4.1449	4.4482	3.0959	4.8212	4.6029	2.7137	2.3868	4.6288	3.6076	4.5135	3.5993	3.2957	4.1043	5.1989	4.546	4.0347	4.5892	4.0883	5.1231	3.6485	4.9686	4.433	4.5741	4.7565	3.0036	4.2735	4.6519	5.1318	5.101	4.1127	4.9093	5.5853	4.8243	3.8227	5.1185	3.7991	5.238	4.0609	5.1359	3.5874	5.2869	4.4283	2.111	3.3951	4.4777	5.7244	3.2615	4.669	4.6736	4.2698	3.5084	4.375	3.9001	4.0781	4.8243	4.7404	4.627	4.61	5.2724	3.3505	4.067	4.2396	4.382	5.917	3.5072	5.2153	4.557	4.5033	3.1699	3.8953	2.9069	4.1326	5.1457	4.9444	5.7506	4.8359	5.8022	4.0747	6.1534	4.2032	2.862	4.4925
PF3D7_0419900.mrna1_1	PF3D7_0419900.mrna1_1;1307	1307	5.1297	4.6588	4.554	4.7153	1.5753	4.6588	5.5916	3.4356	2.6758	4.5515	3.6288	3.4195	5.5084	2.8914	2.157	4.3176	5.0103	0.0976	3.7148	4.8354	5.6378	4.1587	4.5423	2.1177	5.073	4.2257	3.5198	4.8151	4.3716	4.9887	4.9864	4.0942	4.1763	4.6594	4.3161	2.6369	4.4705	3.6427	5.5823	3.7137	4.466	3.8197	6.4778	4.4699	3.3132	4.04	4.3861	3.9745	5.0501	3.6848	3.8914	4.266	2.3561	4.3306	4.7214	4.5217	4.7554	5.2979	4.9523	4.2319	5.0772	5.1064	4.8684	5.4343	4.6758	5.3736	3.2555	4.5267	5.7203	3.1875	4.2188	4.3089	3.9001	4.3597	5.4919	5.0841	5.9718	4.8934	4.9796	2.86	4.6206	3.9269	5.0005	4.2102
PF3D7_0419900.mrna1_1	PF3D7_0419900.mrna1_1;1308	1308	6.0139	4.8919	4.8718	3.8787	3.101	2.7334	5.0785	2.5993	4.7279	4.0687	3.7409	4.4383	4.853	0.111	3.1359	5.1894	5.4822	2.4141	3.7845	4.546	5.811	3.8659	4.257	3.9222	4.116	3.0179	2.373	3.846	3.926	4.1449	4.6462	4.0652	4.6005	4.9122	3.7159	2.7549	3.6576	3.9174	5.1148	2.1375	5.4686	3.8639	3.1763	3.3132	4.0152	2.842	3.5934	4.5484	4.1985	4.5008	4.0781	4.2403	2.8074	4.3736	4.4356	3.0426	2.8094	5.0959	5.3757	3.7751	4.4594	4.5484	5.5201	4.3205	5.5552	5.3074	3.9317	3.2141	2.4436	3.9891	3.8329	4.2645	5.2839	4.6456	4.2319	3.969	6.312	4.9016	4.067	6.0268	5.0488	4.0695	4.1619	3.4995
PF3D7_0419900.mrna1_1	PF3D7_0419900.mrna1_1;1309	1309	5.6363	5.5954	4.8425	3.5993	2.3646	4.235	4.7787	2.5361	3.1326	4.3547	4.1135	4.375	3.9891	0	4.9514	4.7404	5.0032	3.7452	4.2578	3.7115	4.742	3.2048	2.7159	3.9727	4.4731	2.7719	3.4502	4.6764	4.3505	5.1502	5.1453	3	4.6088	4.047	4.6565	3.8063	4.1546	4.2426	5.0904	3.7015	3.7666	3.5046	4.2434	3.0409	4.0259	3.7214	3.4777	7.4138	4.4463	3.1243	2.8992	5.1445	4.3448	3.848	4.2126	4.4561	2.1922	4.5454	4.7148	3.5957	3.7355	4.193	4.4976	3.9718	3.319	5.0824	3.854	4.5975	4.757	2.9672	4.5447	3.4542	3.942	3.9373	4.1043	4.9828	5.5922	4.6764	4.9841	4.7027	2.6369	2.774	4.5729	4.6047
PF3D7_0419900.mrna1_1	PF3D7_0419900.mrna1_1;1310	1310	4.9745	5.5078	3.3813	3.926	3.3089	3.306	5.5841	4.5705	2.406	4.373	4.1659	4.2555	4.7485	3.591	5.2965	4.4957	5.2122	4.4575	4.3067	5.0794	5.8814	4.0277	3.8166	3.6519	3.7824	3.4607	3.9782	4.7366	5.0531	5.2909	4.5198	3.8217	4.9126	5.06	4.4168	3.7442	4.3957	3.4209	4.7306	4.6135	4.225	5.0152	4.5783	4.4627	4.2365	4.6456	4.4141	4.6525	3.9542	3.9449	4.3031	3.8207	3.3277	3.254	4.5981	4.3391	4.466	4.1514	4.5078	3.6758	4.466	4.3916	3.5607	4.8354	2.7115	5.7568	4.7511	2.7949	3.0738	4.8565	3.5046	4.4614	4.7495	3.845	4.2257	5.114	4.723	3.4828	5.6378	4.5336	3.9891	3.111	5.0989	4.8885
PF3D7_0419900.mrna1_1	PF3D7_0419900.mrna1_1;1311	1311	5.4063	4.6188	5.8562	5.4097	3.3799	3.6404	4.6753	3.9955	2.9946	5.1514	4.8714	4.3484	3.3519	2.0321	1.6088	5.0023	4.2979	3.0179	3.5008	4.943	5.2574	5.3161	7.0132	4.6668	5.2238	4.4216	4.8644	4.0036	5.0032	5.4039	4.5613	6.3085	3.4529	4.9126	4.3327	5.5065	5.2357	5.5883	5.2288	4.0215	5.0626	5.3216	4.4874	2.4033	4.2623	2.8758	4.841	4.7032	5.4653	3.144	4.6565	4.2242	3.3854	4.7015	4.0772	5.0023	4.6439	6.5797	4.0461	4.5342	4.6288	4.9179	2.9222	5.1977	5.6556	5.2464	5.5195	3.6915	5.0365	4.4944	3.1859	5.0531	6.3745	4.6047	3.4906	4.2403	6.2137	4.4336	4.8851	4.6153	5.4931	1.4647	3.1243	3.0268
PF3D7_0419900.mrna1_1	PF3D7_0419900.mrna1_1;1312	1312	5.8452	4.6899	4.7724	5.4915	4.856	3.851	5.7328	5.4243	5.128	5.2968	3.9069	5.2547	5.4489	5.5373	0.6041	6.1393	6.4256	4.7279	4.5059	4.6294	5.5236	5.04	5.7832	6.0815	4.7634	1.8319	5.1477	4.4983	4.2211	5.1518	5.6413	4.8359	5.3423	5.1185	4.4653	4.6559	4.9964	3.7897	5.7621	4.0858	5.4303	4.3916	5.254	4.7634	5.0721	5.1831	3.86	5.3484	4.4222	3.1731	4.8605	4.7049	4.2102	6.1886	4.8545	4.6041	5.4266	5.1276	5.2415	6.1801	4.8728	5.2687	4.6673	5.0488	4.1334	5.3284	4.2296	5	5.1731	4.5129	5.0067	5.2817	4.7495	5.4538	6.4106	5.2106	6.0542	5.0166	5.1558	4.0027	5.4222	3.5286	5.7219	4.9745
PF3D7_0419900.mrna1_1	PF3D7_0419900.mrna1_1;1313	1313	5.8271	4.4568	4.6188	2.0108	2.254	3.7666	5.0139	1.6736	3.8207	4.8699	3.5862	4.8278	4.9828	3.1043	4.464	4.9486	4.1185	3.3937	3.669	3.5122	3.3147	4.3709	5.4172	3.4289	4.1993	0.7824	1.4005	4.5078	5.1878	5.887	3.5801	5.2254	4.7027	5.5922	4.3847	1.3103	4.4296	4.2698	5.263	4.4867	5.0347	3.4209	4.5354	4.516	5.0514	4.6719	5.3034	4.5472	5.0665	3.6848	5.3978	4.8846	2.1538	4.6346	3.6622	3.7377	5.3165	4.9016	4.7306	3.4343	4.4861	3.406	4.5613	4.373	3.8258	4.4951	4.6129	4.853	4.047	5.0824	4.4423	4.3505	4.6206	4.6369	5.1699	5.1615	5.2972	5.1094	4.2133	3.4128	4.5904	3.7398	3.4634	3.1043
PF3D7_0419900.mrna1_1	PF3D7_0419900.mrna1_1;1314	1314	5.9064	6.3331	4.9472	4.9955	3.8237	5.5392	5.2705	4.6798	3.696	5.5613	4.9054	2.4957	4.435	5.2657	4.8202	5.3844	5.517	5.3176	4.0883	5.5103	5.7145	3.7301	5.9741	4.9006	5.2924	2.7719	3.8826	5.6871	4.7469	5.812	5.4532	5.3302	6.0052	5.408	6.0072	4.4019	5.1985	4.3103	5.0942	5.8741	4.6212	4.9764	4.2772	4.7517	5.5963	4.4121	3.8659	4.7317	4.5329	4.5317	4.7104	5.4253	4.7996	5.0085	5.2453	5.1477	4.5862	6.5593	4.8977	4.8485	3.9126	4.3241	6.1781	4.8171	5.0579	5.3837	4.957	4.9986	4.858	4.7344	4.7361	3.263	7.1137	5.7592	5.667	5.6873	4.5934	5.4986	5.8587	5.4336	5.6904	4.2063	6.4197	5.774
PF3D7_0419900.mrna1_1	PF3D7_0419900.mrna1_1;1315	1315	5.2188	5.7137	5.3309	4.025	4.6554	4.811	4.8948	3.3074	1.9745	4.5472	4.1914	3.306	5.6459	1.7004	4.7965	4.8639	4.9869	3.6826	2.3978	6.4527	4.9616	4.5103	4.6826	3.4594	4.3067	3.4276	3.0339	4.9639	5.3572	4.8166	5.0917	4.0045	3.9955	4.8992000000000004	5.1534	5.0352	4.4363	5.1235	5.625	4.9378	2.5705	4.3052	6.153	4.272	4.889	1.585	4.5091	5.1659	5.4816	4.3604	4.582	4.4209	2.85	4.7903	4.6982	4.568	3.7814	4.7682	5.6011	5.7806	5.4195	4.8089	4.2165	5.2858	4.7714	3.8278	4.0985	5.6659	4.437	4.7027	3.9458	4.8151	5.06	4.6317	5.6349	4.7975	6.0934	5.4249	5.0781	4.4568	4.3646	4.8565	5.5354	4.144
PF3D7_0419900.mrna1_1	PF3D7_0419900.mrna1_1;1316	1316	5.5534	5.3827	5.3512	3.6439	3.26	4.4777	5.1359	2.6576	3.841	4.917	3.9317	2.1177	5.7795	2.9523	3.5546	4.9607	3.6826	3.4816	4.0365	4.0942	5.3757	4.8263	4.8192	3.2172	5.7214	4.2024	4.6479	4.5916	4.9406	5.5151	5.2411	4.2638	4.4976	6.0137	5.0369	4.5607	4.5014	4.157	6.2645	5.2075	4.1383	3.8953	4.2273	3.8001	5.0734	3.9212	3.8826	5.6913	3.8012	3.3334	3.9059	4.6809	4.1243	4.6871	4.4509	4.2257	4.1898	5.0426	4.8012	2.3448	4.3854	5.5789	3.6311	5.8344	4.342	4.4403	4.4074	5.4699	5.0426	4.06	3.9458	3.696	4.1538	5.5323	5.3761	5.1827	5.0896	5.3262	5.3259	4.8001	4.4607	2.8992	4.4476	5.6091
PF3D7_0419900.mrna1_1	PF3D7_0419900.mrna1_1;1317	1317	5.1404	5.0321	5.2141	4.1465	1.5059	3.4607	4.0286	3.5185	3.4957	5.6221	4.6826	2.0807	4.2728	3.4867	4.1643	4.4053	4.756	3.4436	4.5435	4.1194	5.0259	4.8934	4.2456	4.6381	4.2196	4.3554	3.5286	5.0531	4.0772	4.1922	3.5084	3.5336	4.0883	3.4343	4.1293	3.4249	4.319	4.5625	6.1693	2.2016	3.7793	1.9449	4.4396	1.9373	4.7192	4.811	4.682	5.1981	4.7814	2.254	4.0815	5.4979	3.7038	5.0321	3.6848	2.5135	3.3434	4.5527	4.7021	4.1018	4.464	4.9411	2.854	4.9369	4.0858	3.99	4.0635	4.9411	4.5686	4.9718	2.5753	4.5441	4.6323	3.8866	4.9584	4.4601	5.2273	4.5273	5.3096	3.8288	3.9155	3.8748	4.5686	4.785
PF3D7_0419900.mrna1_1	PF3D7_0419900.mrna1_1;1318	1318	5.1457	5.0317	5.1379	5.1119	3.9165	4.3334	4.9556	3.2449	2.9873	5.2817	2.251	3.8135	3.9635	1.1699	3.4463	4.342	4.5229	3.2403	2.905	2.7137	3.4529	4.7164	4.8048	4.3234	4.4744	1.7093	1.7527	5.0904	3.5173	5.408	5.4548	3.4343	4.706	4.8006	3.3234	3.4423	2.7803	4.2219	4.4383	3.5632	4.2273	4.3646	3.2464	3.1408	4.3554	2.4222	4.0505	4.9155	3.441	4.0426	5.0544	5.1981	2.2172	4.1094	2.7655	3.116	4.3067	4.8629	5.8225	4.7021	4.1465	4.4489	4.8782	4.9764	4.6977	4.6305	3.6982	5.0993	3.4699	4.4403	2.8135	3.9449	4.0557	4.7517	4.9425	4.7469	5.898	3.99	5.843	4.7871	3.3799	2.7463	4.9841	5.4443
PF3D7_0419900.mrna1_1	PF3D7_0419900.mrna1_1;1319	1319	5.3409	5.5239	4.3992000000000004	4.6415	3.1619	3.7301	4.915	2.846	3.0197	5.4469	2.7803	3.5656	4.009	0.111	3.1309	4.9523	5.6381	4.5398	4.439	4.4249	4.5856	0.0566	4.2319	4.2319	4.9556	2.2898	4.5515	2.6915	1.903	5.3579	4.0365	3.6949	5.4094	4.849	4.8063	3.7474	3.0892	3.4725	4.375	3.6837	3.5957	3.9551	4.1643	3.2188	3.7452	4.6548	4.9174	5.5552	2.0976	2.7613	2.8934	4.6462	2.0531	5.2672	4.4155	2.9222	3.8379	5.6053	5.1326	3.8258	5.4705	4.8615	3.211	4.5607	3.0635	4.6479	2.6871	5.1363	4.7814	1.4383	4.6029	4.144	4.7887	5.5573	4.2891	4.1285	5.8437	5.2149	4.2972	3.8369	5.0942	4.0054	4.7452	5.5053
PF3D7_0419900.mrna1_1	PF3D7_0419900.mrna1_1;1320	1320	5.0704	4.5801	2.8758	4.8212	3.6993	3.2219	3.7506	3.9222	2.406	4.4535	3.7991	3.8669	4.4229	1.8718	3.9846	4.7918	4.4699	4.4535	4.106	3.441	4.3082	5.2346	5.0295	3.5311	4.2479	3.1276	3.1843	3.7388	4.238	5.478	4.6887	2.1408	3.7939	4.1882	2.9505	1.9298	4.1635	4.6159	4.4067	3.0875	3.4449	4.6753	3.5348	3.1227	3.1473	5.0361	3.1506	4.3653	0.1506	5.7509	4.204	4.0618	2.2957	4.4236	4.4289	2.9373	4.3985	4.382	4.7934	3.5644	3.6702	5.5472	5.0904	4.645	4.4529	5.1603	3.9855	5.0682	5.0921	4.1882	3.2079	4.5236	4.9681	4.784	5.3434	4.0875	5.8301	4.8689	5.2664	4.9416	4.6633	1.8359	4.2884	5.1819
PF3D7_0419900.mrna1_1	PF3D7_0419900.mrna1_1;1321	1321	5.151	5.054	5.0794	4.541	2.4114	5.3078	5.8354	2.7761	0	4.3219	4.3067	2.8875	4.0356	2.9928	4.6707	5.2869	3.591	4.1489	3.4944	4.5198	4.6887	3.5059	4.4848	4.3674	3.3262	1.9819	3.7431	3.4777	3.7334	5.546	4.3806	2.5922	5.0626	5.5659	3.7312	1.9782	4.1787	4.0575	4.6334	5.029	2.6462	3.0391	4.5154	2.3978	3.9449	1.8639	4.3923	4.3561	4.4289	3.1408	4.7845	5.1114	4.641	4.3716	4.1675	3.7729	5.0772	3.7981	4.5154	4.278	3.8787	5.6616	4.5392	3.6622	3.3632	4.8222	5.1144	4.3045	4.7164	3.6241	3.1227	3.844	2.8718	5.3611	4.9782	4.1922	5.3802	2.1276	5.8099	4.2441	2.2839	4.5546	5.2254	6.0548
PF3D7_0419900.mrna1_1	PF3D7_0419900.mrna1_1;1322	1322	5.3052	4.3377	4.7268	4.6854	3.3248	4.2525	5.0535	2.696	3.437	5.5644	4.516	2.7181	3.8629	0.9782	1.8115	4.9054	4.3583	3.5521	3.3688	2.3674	3.6588	4.251	4.6135	4.2668	4.7208	3.8156	2.5211	3.121	4.0976	5.3041	4.2795	2.4568	2.9146	3.5336	4.2472	1.3561	4.2668	4.2884	5.0548	3.6519	3.1522	4.3834	5.0347	3.6803	3.1359	3.6622	5.2079	4.9117	4.292	4.2472	4.0892	4.7361	3.9727	4.4209	4.3778	4.8782	3.8319	4.3067	4.6639	4.1691	4.5957	5.0308	4.8104	4.4607	4.9937	5.1001	5.0917	4.7093	4.0268	4.8743	3.6485	4.591	3.9873	4.8186	5.2434	4.5423	6.4671	4.4289	5.6812	4.3118	4.3618	2.9928	4.1276	5.3016
PF3D7_0419900.mrna1_1	PF3D7_0419900.mrna1_1;1323	1323	5.1711	5.904	4.5179	5.0631	4.0409	3.3391	4.1603	2.2479	2.6415	3.9107	5.5179	3.0875	4.1755	2.585	2.5558	5.3628	5.1177	3.6949	5.0631	5.1014	4.5211	3.8043	4.1432	3.4101	5.2137	1.1506	3.8053	4.7377	4.557	5.1989	5.3837	2.5435	4.8515	5.3009	5.0781	2.4854	4.5078	4.7148	5.0755	4.1268	3.6599	4.3262	3.5886	3.2735	2.5286	3.4155	4.2876	4.3757	3.8826	3.8777	4.9255	4.2758	3.1938	5.367	4.765	4.144	3.1969	4.235	4.8094	4.9146	5.332	5.2772	5.1202	3.4128	3.6826	4.5154	4.1843	4.0618	4.2906	4.4725	4.6893	4.5033	4.3161	5.1338	5.0409	3.8875	5.5444	4.3688	5.5198	3.6633	3.2735	3.0721	4.8773	4.2048
PF3D7_0419900.mrna1_1	PF3D7_0419900.mrna1_1;1324	1324	4.7918	5.0299	5.6668	4.9491	3.7181	4.3067	4.5957	4.0772	3.3519	5.0849	4.0951	3.1094	3.5348	1.3896	3.843	4.8856	5.033	3.3757	2.2265	3.3406	4.9136	4.4699	5.1131	4.554	4.5595	4.6404	2.111	4.9331	5.2284	5.691	4.5348	3.0054	4.7474	5.4725	3.0583	3.6241	3.5385	4.3813	7.0894	4.6719	4.8797	3.5059	4.9561	4.4033	3.3349	3.4423	3.9635	4.9155	3.2972	4.3583	4.8743	5.8112	3.4607	4.842	4.7032	4.7355	4.6206	4.9713	4.5441	4.2735	4.1795	4.2157	4.6299	4.5217	4.2165	4.9079	3.4854	5.2994	4.6375	2.511	3.1144	4.0479	5.1831	4.0206	4.504	4.1977	5.4998	5.155	5.235	4.9486	4.2502	2.7027	3.6859	5.0951
PF3D7_0419900.mrna1_1	PF3D7_0419900.mrna1_1;1325	1325	5.285	5.017	5.1795	5.1993	3.9269	3.9212	4.7565	3.7463	3.6427	5.0777	3.3176	2.8659	4.3118	3.0268	4.4019	4.9463	3.6758	4.3161	3.6576	4.3132	5.278	3.9964	4.6536	3.1144	4.4276	3.4581	4.238	4.2016	4.4256	4.6764	5.3384	4.4666	4.9593	5.7845	3.6837	3.841	4.2434	3.7856	4.7714	3.6927	3.7312	3.7323	4.7159	3.0721	3.101	4.8644	4.3526	4.9768	4.6803	4.1301	3.8012	4.8982	3.5323	5.5735	4.5723	4.2472	4.1755	5.2608	4.2118	3.9477	4.3861	3.9241	4.2608	4.3291	4.2532	4.857	2.9635	5.098	4.8684	2.6599	3.4276	4.3045	5.4809	4.0798	3.7301	4.4594	5	5.8706	4.9117	5.3844	5.0665	3.0583	4.5826	3.855
PF3D7_0419900.mrna1_1	PF3D7_0419900.mrna1_1;1326	1326	5.0849	5.1902	4.5981	4.3709	2.2479	3.7929	5.738	3.7355	0.5753	4.6719	4.8545	3.7897	3.5323	0	4.1699	5.005	3.9635	4.2487	4.6334	4.2578	5.4296	4.3052	4.1595	3.8895	3.991	4.0303	3.6005	4.1538	4.7544	4.8914	5.4363	2.0144	3.7782	4.2165	4.009	2.0215	3.9754	3.9891	5.2761	3.1922	2.8074	4.6311	3.3132	3.009	3.4396	1.2449	3.903	5.4423	4.6041	3.0858	4.5354	5.5148	3.8669	3.4931	5.1639	3.0721	3.5373	5.2547	5.0378	3.9495	5.0892	5.1404	3.9644	5.2215	4.6352	5.1993	3.319	3.957	3.5753	2.7613	3.06	4.5558	3.6288	3.6542	3.5423	3.3074	5.2683	3.106	5.7787	4.5229	3.7115	4.7527	3.9955	2.7398
PF3D7_0419900.mrna1_1	PF3D7_0419900.mrna1_1;1327	1327	5.1089	4.8405	5.8068	3.3688	2.6713	4.257	5.6859	2.696	1.4594	5.0036	4.3183	4.4983	4.5021	1.8797	4.2972	4.5795	5.4764	3.497	4.306	5.5913	5.3761	4.905	5.098	5.1918	4.8379	4.5116	3.9828	4.1027	5.3674	4.5398	5.4607	4.9449	5.0622	4.7986	4.6792	4.1595	3.4738	4.0824	4.9383	3.1457	4.9819	3.9533	4.9982	2.9946	3.6369	4.8938	3.0179	5.2219	3.4114	5.0308	4.3896	4.431	3.5583	4.4269	4.5521	5.2012	3.9745	6.4165	4.6713	3.7793	5.2679	2.9203	3.7772	3.8895	4.5699	5.4162	4.1882	3.5072	4.9001	4.054	4.7511	3.9745	4.8197	4.9722	4.9279	5.8237	5.4029	4.5945	5.7189	4.3384	5.1815	2.8217	4.4777	4.6622
PF3D7_0419900.mrna1_1	PF3D7_0419900.mrna1_1;1328	1328	5.558	5.3012	6.4656	4.3363	5.0272	3.3045	5.225	3.0444	1.9709	4.3016	3.3176	2.4906	5.1566	1.6554	3.2525	4.3441	4.5638	2.4931	3.4087	3.7708	5.7509	3.9598	4.8861	4.488	3.5447	2.9373	3.7355	4.6118	4.9602	5.3434	7.9874	3.1587	5.7724	5.1338	4.7934	2.8934	2.4699	3.06	4.7986	4.4209	4.9649	3.6736	3.7257	4.1953	2.7312	4.3205	3.7093	5.1424	4.1898	3.8043	3.4647	4.6328	2.2869	4.2396	4.1747	1.8197	4.6999	4.5141	5.079	4.9625	4.8997	5.2961	3.2464	5.5251	2.7929	4.7756	4.4019	3.9495	3.6871	3.846	3.6656	4.6064	4.5373	4.2288	3.8924	5.2513	6.1981	4.3498	6.1548	2.6803	5.9905	2.9088	4.5242000000000004	2.852
PF3D7_0419900.mrna1_1	PF3D7_0419900.mrna1_1;1329	1329	5.1416	4.6769	3.7719	3.2765	4.4195	4.0644	4.4509	3.0144	3.6439	5.0308	3.843	3.2048	3.8728	1.669	3.9373	4.6882	4.0712	3.0036	2.6758	5.347	4.295	4.8176	4.8924	4.5583	4.4005	2.2388	2.7049	4.8334	4.06	5.1185	5.1064	4.2165	5.4627	4.607	3.3462	3.433	3.6531	4.3491	4.4568	5.2192	4.717	1.7949	4.9241	3.7344	3.729	4.2705	5.0014	4.5097	3.7772	2.943	5.0887	3.4607	2.1667	4.9444	4.3455	3.4263	4.2426	4.851	5.2118	4.009	4.2578	4.9359	4.6702	4.917	3.5644	3.862	4.0277	5.1867	4.9662	3.3491	4.327	4.0426	4.701	2.98	4.8948	4.0575	5.4809	4.905	4.9231	4.6124	3.111	3.2972	5.1127	4.5103
PF3D7_0419900.mrna1_1	PF3D7_0419900.mrna1_1;1330	1330	5.5308	5.6628	4.991	5.1587	4.2847	4.857	4.9699	5.06	3.6736	5.4346	3.3161	4.1342	4.4731	4.3082	1.8639	4.3611	5.7782	4.3583	2.6485	5.0976	4.8782	3.5072	5.572	4.7409	5.5049	2.9279	4.3176	4.4963	5.128	3.85	5.6999	3.4463	4.8339	4.6112	5.7602	4.269	4.4686	4.1334	5.4973	3.541	5.2664	4.2728	5.0938	3.3868	5.0139	4.3384	4.9117	4.9458	4.4705	4.3971	5.4482	3.9107	4.0027	5.5503	4.975	3.9184	4.2311	5.3248	5.2165	5.013	4.0858	5.2965	4.701	5.2327	4.2861	3.9165	4.5014	4.5033	4.5832	4.95	4.4822	4.3957	4.4764	4.4376	4.9011	4.3262	5.9521	4.8243	5.0299	4.2563	4.7892	3.8074	5.5398	3.8797
PF3D7_0419900.mrna1_1	PF3D7_0419900.mrna1_1;1331	1331	6.0757	5.3674	4.691	4.3455	4.0286	4.5484	4.3806	4.797	2.6599	5.3041	3.7845	3.904	4.7934	3.7268	4.7608	3.8709	5.3027	3.8094	4.8089	4.2847	4.7934	4.3875	4.9556	4.0045	5.6141	4.995	4.6141	4.8017	5.5567	5.1243	5.1699	4.0583	4.607	5.2589	4.3519	4.5078	4.4783	5.3854	5.489	4.8615	3.9059	3.9001	4.1755	4.1627	4.3161	5.1631	5.2821	4.591	4.2728	4.4555	5.2657	4.225	2.7634	5.862	4.4114	5.116	3.9193	5.257	5.4506	3.9203	5.5561	5.1815	5.23	4.7415	3.4568	3.9625	3.847	3.8807	5.2743	5.1775	4.5613	4.6999	6.672	5.5549	6.0603	5.7153	5.7889	5.2802	5.8914	4.963	4.8304	2.5435	4.5686	5.3635
PF3D7_0419900.mrna1_1	PF3D7_0419900.mrna1_1;1332	1332	5.7054	5.1453	4.9982	3.8217	3.4005	4.6977	5.4941	5.8992000000000004	7.0968	5.2373	3.7803	4.4796	5.3885	4.4019	2.6871	5.2234	6.0257	4.1859	4.3477	4.1969	6.781	4.1659	4.5552	4.6702	4.7501	5.8311	3.9449	5.8128	5.4165	6.5092	5.6375	3.4828	4.7431	4.8929	6.019	4.4053	3.5185	4.3992000000000004	4.7082	4.9593	4.1683	3.3604	5.1243	4.6194	4.1811	4.235	5.8562	5.1755	3.4168	5.5671	5.6631	5.856	5.1247	5.1322	3.1457	3.2001	4.9616	4.3576	5.0264	4.749	5.3466	6.8436	4.8802	5.3001	6.7542	5.0858	4.7949	4.5059	10.482	4.5454	4.4653	5.1902	4.9064	5.7758	5.3684	5.6053	8.3738	4.7576	6.4163	7.0641	5.823	2.2957	5.6932	10.2162
PF3D7_0419900.mrna1_1	PF3D7_0419900.mrna1_1;1333	1333	5.7936	4.915	4.1497	4.4356	3.541	2.852	5.7164	6.3219	7.2156	6.1285	3.5874	3.26	4.5807	3.6915	5.4506	5.5059	5.4259	4.6439	3.7538	4.4195	5.3537	5.4757	4.7192	5.5987	9.163	5.8146	3.774	5.3473	5.6857	6.946	6.2313	4.3882	4.8079	4.5229	5.3865	5.6053	4.0054	4.691	5.4482	3.9136	4.649	3.3813	4.0755	4.1835	5.3757	6.6632	5.2133	4.7939	4.9174	5.6375	4.9695	4.9141	5.4175	4.7153	4.204	4.025	4.5601	4.7301	4.8032	4.7939	5.3165	6.4448	4.6594	4.2456	9.9248	5.2987	3.797	5.3533	5.2161	4.3441	2.3161	4.7501	5.1882	5.8176	5.4363	5.5163	7.9068	5.6631	6.2108	11.0633	4.5204	3.1699	6.2307	5.2083
PF3D7_0419900.mrna1_1	PF3D7_0419900.mrna1_1;1334	1334	5.5543	4.7597	4.6346	3.0583	2.9764	4.0339	5.101	6.501	6.1346	5.3431	5.43	6.0512	5.3635	2.0391	4.2242	5.4627	6.1681	4.8684	4.7745	5.5236	6.6838	4.292	6.1721	5.4899	4.9326	5.5002	6.2369	5.9385	5.7203	6.8186	5.0866	5.7991	5.3632	4.9986	5.6533	4.3583	3.0461	4.5261	5.5154	5.1819	5.383	3.9222	5.8844	4.14	5.9369	6.8782	4.2743	4.2608	5.4699	6.0757	5.5463	6.0034	4.4195	5.634	5.0858	5.8654	5.634	5.2627	5.5862	5.779	5.7018	6.2153	6.4578	4.6798	10.0474	4.6781	3.9709	6.0308	4.9472	3.9982	1.9964	5.3892	5.7328	6.0126	5.8924	5.7562	7.9931	5.785	5.2928	10.6761	6.2089	3.8875	6.3291	5.4973
PF3D7_0419900.mrna1_1	PF3D7_0419900.mrna1_1;1335	1335	6.4968	5.1639	5.126	4.0268	3.4141	4.1922	5.098	5.1922	6.3794	6.6389	4.6011	5.1607	4.6276	3.4699	3.5595	4.3377	5.4944	4.8227	4.1763	5.511	6.2581	3.2525	4.033	3.3205	5.1239	4.3792	4.8465	5.1691	4.7038	6.4214	5.8475	1.3448	3.855	5.627	4.7442	4.3176	3.6837	4.1787	4.8807	4.5832	4.3674	4.4944	5.5326	5.193	5.6421	6.3136	5.1687	4.6352	4.3923	6.1969	5.128	5.2079	3.3477	4.5607	4.4951	4.04	4.5686	4.9288	4.7845	4.3001	4.9819	6.7424	5.0126	5.4489	8.5491	6.009	3.4101	3.7148	3.2032	2.6508	4.2434	5.6273	4.6786	4.8654	5.5379	6.0856	7.6974	5.374	5.2304	9.4089	5.9465	3.1359	4.0626	4.9667
PF3D7_0419900.mrna1_1	PF3D7_0419900.mrna1_1;1336	1336	4.4469	4.7404	4.5814	4.5826	4.5454	2.6848	4.4874	4.4686	1.7866	4.9732	4.8237	5.3338	4.926	0.8797	3.0514	5.2713	5.1739	4.2884	3.6218	3.3016	5.1526	4.5705	4.5185	4.4074	3.4581	5.5049	3.5435	3.852	4.5783	5.211	4.7819	0.433	4.5795	4.8058	4.8605	2.862	2.696	3.9203	4.4712	4.1334	4.4033	4.5753	3.9345	3.2943	3.5072	5.3892	4.9035	4.6876	4.319	1.856	5.1514	4.7996	1.4854	4.504	4.7703	2.433	3.3306	2.7485	5.263	3.6311	4.306	5.017	3.4276	4.9416	4.6582	4.8709	3.4101	4.0418	3.9964	4.5065	2.9355	4.2479	3.1194	5.0085	4.5078	4.9364	6.2001	6.47	4.9326	5.3709	4.511	3.5668	3.3349	3.991
PF3D7_0419900.mrna1_1	PF3D7_0419900.mrna1_1;1337	1337	4.5564	4.3646	4.8831	3.9011	3.7236	3.852	4.0286	3.6323	0.7991	5.1739	4.1579	4.8253	4.3023	1.7908	5.079	4.4449	4.0259	4.9011	3.845	2.433	4.7949	3.4841	5.3896	3.1667	2.5583	2.4195	3.332	3.9846	3.9392	4.435	4.6982	0.6041	4.8369	4.594	3.5656	1.5607	3.6982	3.717	3.9873	3.9891	4.2196	4.6977	4.0479	3.0548	1.6229	4.4094	3.8669	4.4899	2.943	3.4303	4.3298	4.7824	2.8012	3.4356	4.4886	4.2787	4.0618	5.1301	4.6809	3.5097	4.3198	4.8445	2.8053	3.8953	5.1969	4.5154	4.6299	5.1538	3.6241	2.4957	3.269	4.845	3.842	4.8012	4.4653	3.8787	6.522	4.0575	5.0483	4.0435	4.0009	2.9709	4.0374	4.5254
PF3D7_0419900.mrna1_1	PF3D7_0419900.mrna1_1;1338	1338	4.7334	5.2223	5.0103	4.8339	1.9891	4.4039	7.4543	5.7814	0.8875	4.5466	3.7677	4.5441	4.2342	3.2063	4.8043	4.319	6.2273	4.6094	3.8248	4.2479	6.1637	4.2172	4.7798	4.9402	4.2547	3.0197	3.4594	5.0514	4.4912	4.5217	4.366	4.1001	3.4515	4.2832	4.5552	2.8135	4.6747	4.189	4.6064	4.281	4.7824	3.5398	5.5027	4.26	2.757	4.3639	3.4033	4.0942	4.2418	5.2055	4.8718	4.477	4.4182	4.8212	4.7708	3.1922	3.7949	4.2141	5.8437	4.0592	5.3688	5.0365	3.0268	4.6294	4.9425	4.8186	3.4725	3.6679	5.0993	4.3391	3.1326	4.6106	3.4828	3.7845	4.6792	4.6736	6.3654	4.5279	5.1583	4.5981	4.1906	4.3031	4.8826	4.2713
PF3D7_0419900.mrna1_1	PF3D7_0419900.mrna1_1;1339	1339	6.2106	5.1611	7.0183	3.7623	2.7527	4.6954	4.1691	3.7027	4.1481	6.9457	4.14	3.8875	4.4416	4.4216	5.3757	4.3813	4.7845	3.8963	4.2563	4.8914	5.7131	4.8435	4.101	5.3316	5.3441	4.2876	4.6053	4.8435	5.3782	5.3045	5.5457	3.9973	5.0725	4.8001	4.4449	3.441	4.4841	4.8669	5.1198	4.2487	7.6121	4.4777	4.479	4.266	4.756	4.1898	4.6519	4.7581	4.2441	3.7409	5.6317	4.717	2.2957	5.4621	4.4429	5.0955	4.9472	5.3125	5.2219	4.811	5.4472	5.3074	4.6781	4.904	4.2824	4.4121	7.4175	5.6264	5.4453	4.516	4.0883	5.0657	2.6064	4.3096	4.9973	6.3975	6.0041	5.9143	4.1993	7.0406	5.1639	6.9624	4.89	4.251
PF3D7_0419900.mrna1_1	PF3D7_0419900.mrna1_1;1340	1340	5.3427	4.5993	6.9013	5.0085	4.0824	4.295	4.8948	3.6747	2.3702	5.2634	4.0993	4.2563	4.7323	1.4803	3.6859	4.5447	5.2604	3.853	4.359	4.6673	5.2754	4.2623	4.8987	3.3031	4.7745	2.9184	4.3561	5.2931	5.4568	5.223	5.0913	3.6508	4.2133	5.1235	3.1538	3.905	3.2884	3.6229	5.3198	4.4673	4.516	3.319	4.2824	4.1675	3.3103	3.2265	4.6381	4.7474	4.4568	5.0378	4.8689	5.3125	3.2869	4.7301	4.4416	4.6899	4.2935	5.3111	5.6124	4.649	4.2403	4.7882	5.2581	4.6904	5.2769	5.144	3.7355	4.8909	4.6837	4.8202	4.2288	4.2615	5.1098	4.0883	4.6876	5.0938	5.2242	5.5236	5.7118	5.7766	4.1587	3.6311	6.2698	4.9777
PF3D7_0419900.mrna1_1	PF3D7_0419900.mrna1_1;1341	1341	5.3823	5.1206	5.0317	3.4841	4.4777	3.6781	4.9307	3.5509	3.2464	5.8321	3.2854	4.5975	3.9193	1.546	4.641	5.0566	4.8649	4.6809	3.585	4.6053	5.2517	3.4621	4.9117	3.903	4.9528	2.7592	0.1506	4.1235	4.6223	5.6085	4.0968	3.7004	3.7366	4.9593	5.3653	4.281	4.7186	3.6346	5.497	4.7645	5.0405	4.2728	5.0819	4.1779	3.0179	4.4673	4.847	5.1445	2.5729	4.6588	5.0103	3.3306	4.6294	4.9093	4.3743	4.4751	4.5595	5.2095	4.95	5.1859	5.4289	5.6035	5.4155	3.7634	4.8099	4.5454	2.0704	4.0652	4.079	3.7751	4.1135	3.6993	5.2357	4.8192	5.3345	3.845	4.1707	5.5357	4.9378	4.5429	5.1855	2.7803	4.5078	4.7565
PF3D7_0419900.mrna1_1	PF3D7_0419900.mrna1_1;1342	1342	6.3032	9.7152	5.2987	4.8963	3.9699	5.2284	5.6545	2.7049	2.5729	5.5295	4.1202	4.2728	5.3089	2.903	4.5021	4.9336	5.4222	4.1882	3.6311	5.7071	6.0695	4.7301	4.7192	4.851	5.6384	4.594	5.189	5.1497	5.5179	4.4568	4.9991	4.3327	4.7038	5.6288	5.4453	3.0531	3.9561	4.4822	4.4893	9.0928	4.5379	4.7923	5.6719	4.4809	3.8669	3.9533	4.1268	5.6317	3.0942	4.7522	5.463	5.541	4.3896	4.5404	5.0917	4.9236	5.5829	4.8875	5.591	3.6135	5.7536	6.0959	4.4803	5.1993	4.0117	4.7054	4.2071	4.6628	4.4026	5.0798	4.9303	5.1227	4.7038	5.0997	5.7621	4.8634	6.1869	5.1823	5.272	5.2411	4.9064	4.645	6.7409	5.1914
PF3D7_0419900.mrna1_1	PF3D7_0419900.mrna1_1;1343	1343	6.6093	5.436	5.3359	4.3999	5.4236	6.0257	4.7388	4.0652	4.847	6.6526	4.8022	4.9528	6.0745	4.5129	6.8021	4.8027	4.712	4.4621	5.6747	5.1839	5.9463	3.9126	5.6017	5.1731	5.5395	4.0644	6.8612	3.3334	5.3572	5.5518	5.6648	4.3277	4.9112	5.3642	4.7629	6.727	5.0325	4.607	5.9307	4.7629	5.4128	4.6053	5.3306	5.101	4.5204	5.8135	5.7263	5.6968	5.4515	4.717	5.2994	5.6413	4.2645	5.1223	5.3122	3.9919	5.3653	5.4867	5.4363	5.2277	6.0175	6.3138	4.121	5.2858	4.1635	4.7923	5.6556	4.7268	3.2048	5.2346	4.5141	4.9174	5.558	4.8836	5.8948	5.3554	6.6633	4.073	5.4624	4.8217	4.431	4.9481	4.8212	5.487
PF3D7_0419900.mrna1_1	PF3D7_0419900.mrna1_1;1344	1344	6.1307	5.7957	5.5898	4.8359	4.0934	4.319	5.2422	3.7506	3.3896	5.5119	5.2384	3.8846	5.0018	3.1309	5.3782	5.2353	5.2566	4.6088	5.581	4.8728	3.9846	4.749	5.5258	4.7004	5.8115	3.8963	5.3621	3.852	5.128	5.114	5.9131	3.6531	4.2257	5.5937	5.6699	4.3688	4.6147	5.1465	6.2615	5.9821	5.6038	5.246	5.4046	5.0396	4.756	5.1731	4.6358	6.9086	4.541	5.8407	5.2884	5.9692	3.98	5.466	5.1791	5.1387	4.9625	6.3491	5.8263	4.5078	5.5304	6.9976	4.278	5.6206	4.6887	5.8392	4.8505	5.0023	4.8304	5.5163	3.903	6.0297	5.8552	5.8225	5.7233	6.0076	6.6991	5.8686	5.278	3.858	5.0794	4.4436	4.9598	3.3406
PF3D7_0419900.mrna1_1	PF3D7_0419900.mrna1_1;1345	1345	6.2992	5.6328	4.3132	3.8777	4.917	4.6531	5.1755	4.845	4.1069	6.1755	5.4097	2.0108	3.6206	1.852	6.1759	5.5392	5.1383	3.541	4.6381	6.0429	5.2758	5.3395	5.3944	5.0413	5.6229	3.4168	4.742	4.0197	4.7032	6.3839	6.0804	4.7682	5.2968	5.0544	5.6608	4.6536	4.7517	4.0644	6.2344	5.4175	5.2604	5.4107	4.9547	4.8841	4.033	4.488	4.645	6.0394	5.7197	5.1667	5.4276	5.0505	2.5777	4.5699	5.3702	4.7388	4.6124	5.8074	5.8797	4.8934	4.8435	4.7442	3.7761	5.4283	4.4107	4.5491	4.235	4.9612	5.314	5.1432	3.7824	4.3827	4.4141	4.7279	5.4686	4.6118	5.3201	5.1607	5.3537	4.5286	3.7257	4.3597	5.0721	4.054
PF3D7_0419900.mrna1_1	PF3D7_0419900.mrna1_1;1346	1346	6.5923	5.465	5.2702	5.1131	4.0259	3.7592	5.5741	4.7323	3.1763	5.8567	4.8006	5.2196	5.4135	4.0522	5.314	5.0691	4.905	4.0099	5.6963	6.1589	5.9291	5.4172	5.3078	5.3642	5.2935	5.5308	5.9993	5.0921	5.1477	4.0841	5.7557	4.9491	4.9805	5.4995	6.2468	4.6473	3.5705	4.765	6.3023	5.1035	5.7436	4.5777	5.4951	4.8644	5.3837	4.7975	4.9074	6.6509	5.5447	5.7407	6.0398	5.7549	3.8709	5.5157	4.9955	4.5783	3.8904	6.4286	5.6733	5.4019	5.7863	5.1803	4.7777	3.6758	4.6253	5.1591	5.6453	3.7666	4.2683	4.7772	3.2464	4.8565	6.3921	4.5484	5.7706	5.9418	6.6437	4.6938	5.3885	5.3143	5.6106	5.3789	4.3639	4.435
PF3D7_0419900.mrna1_1	PF3D7_0419900.mrna1_1;1347	1347	5.7706	4.5527	4.7142	4.2578	1.9373	4.925	4.9841	4.0807	2.5286	5.729	4.0566	4.2311	5.6334	4.86	4.2227	4.6334	4.8273	4.8634	4.4757	5.1839	5.3565	4.6223	5.8076	6.9472	5.5091	3.0374	1.7527	4.8841	4.9519	4.5583	5.826	2.4621	6.7419	4.4989	4.6837	5.1424	5.2012	4.6993	6.3956	5.3695	4.5342	4.4296	5.5978	4.2016	3.669	3.9288	3.0531	6.2405	4.9955	5.5103	5.3586	5.3345	3.4542	5.3837	4.4731	5.285	5.1851	5.8953	5.3702	6.1079	5.2032	4.5832	3.8982	5.7107	4.554	5.3505	5.6076	5.5638	4.7306	5.292	4.5342	4.8012	6.1278	5.7666	5.0175	5.223	6.2048	4.4822	5.263	3.7751	5.0303	3.0704	4.7934	5.4683
PF3D7_0419900.mrna1_1	PF3D7_0419900.mrna1_1;1348	1348	5.8866	6.1262	5.5398	5.5444	4.3096	5.1989	5.8681	5.047	5.2468	6.1554	4.7181	4.5135	6.1202	3.1619	4.5916	5.5122	5.8342	5.8545	4.6247	5.6974	5.2596	5.7495	6.2954	5.7978	5.504	5.0712	5.1177	6.1233	5.9122	5.0272	6.4959	4.0909	5.0605	5.5447	6.2357	4.7634	4.5435	5.3736	6.9717	5.6571	5.6764	5.4063	5.1027	3.6124	6.0332	5.1946	4.5027	7.9466	6.2124	6.0391	5.8748	5.4666	6.0635	5.4256	5.596	6.1092	4.2928	6.0159	8.0802	4.7782	6.5595	6.2132	5.8904	4.6673	5.1363	5.2449	5.5364	5.6244	6.2703	4.847	5.432	4.9819	6.1318	7.9975	5.7706	6.3916	6.7844	6.1863	5.9054	5.5714	5.1135	4.8595	5.5283	5.6611
PF3D7_0419900.mrna1_1	PF3D7_0419900.mrna1_1;1349	1349	6.4231	5.2145	4.7279	3.841	3.9298	4.2196	5.1218	4.6352	3.7929	5.223	4.0383	4.6927	6.0396	3.6053	4.6954	4.4561	5.3892	3.9551	3.3491	5.4915	4.7687	4.7447	3.9579	4.8535	5.2215	3.8866	4.3455	4.3723	3.969	6.6878	5.8248	5.2449	5.5173	5.7463	5.3366	5.5419	4.7236	4.7236	5.9973	4.9155	6.0177	5.1334	5.2327	4.1359	4.2008	5.2052	4.4141	5.7968	5.5423	5.2854	5.288	5.5122	6.0531	7.7527	5.578	3.7225	4.9198	5.7565	6.4803	6.0215	5.1938	5.4202	5.4976	5.0849	5.4951	4.9796	5.2957	5.7735	3.9069	3.9672	5.2044	4.5934	5.4313	6.0255	6.1309	5.3916	5.9768	5.9793	6.4406	5.3927	4.26	4.3576	4.5759	5.4699
PF3D7_0419900.mrna1_1	PF3D7_0419900.mrna1_1;1350	1350	5.9816	5.5454	4.9093	5.2917	3.1309	5.383	6.0821	5.691	3.991	6.1016	3.9982	5.9355	4.8248	3.7708	3.6971	5.6427	6.2839	4.5033	3.6218	3.4356	4.6826	5.394	4.2203	4.1326	5.5087	4.757	4.3183	4.6848	5.2887	5.5207	5.272	3.8904	4.6508	5.2672	5.8853	4.332	4.6999	4.5423	5.4874	4.1424	4.6525	4.99	5.9369	4.9616	4.6124	4.2817	5.1735	5.6971	5.9885	4.0909	5.2869	4.9905	4.8615	5.9107	4.7159	4.5454	4.757	5.739	7.2393	5.3438	7.1301	5.4731	5.7908	5.5877	5.1906	4.995	5.436	4.2861	5.2376	4.4886	4.2802	4.6147	4.8709	7.163	5.6602	6.3937	6.0023	4.4303	5.8721	5.0909	4.86	5.5361	4.7991	4.7065
PF3D7_0419900.mrna1_1	PF3D7_0419900.mrna1_1;1351	1351	5.6525	4.8836	5.5619	4.8074	4.6904	4.9732	5.7455	5.323	3.8629	6.5575	4.8263	5.8156	5.1424	3.5361	3.7772	5.6685	6.1001	4.1763	5.2445	4.09	5.3544	5.5814	5.4702	3.8166	5.4439	5.0968	4.3923	4.9727	5.6642	5.2544	5.8607	4.4963	5.5339	5.1863	5.4957	5.3747	5.0862	4.7565	6.0123	4.7065	5.1635	4.5509	5.5984	4.2227	4.634	5.0605	5.1957	5.8354	3.9392	4.6719	4.8415	5.7366	4.5632	6.3415	5.2149	5.2211	3.568	5.3865	6.3031	5.2716	6.7824	5.2327	5.1449	5.1318	4.2449	4.3277	5.5945	4.6317	4.9083	4.99	4.9136	4.5286	5.6576	6.157	5.7442	6.1769	7.7342	5.5543	6.6226	5.7366	5.3038	4.3082	5.2943	5.2207
PF3D7_0419900.mrna1_1	PF3D7_0419900.mrna1_1;1352	1352	5.5429	6.7163	4.8595	6.4396	3.7257	4.3771	4.9103	5.3677	5.4816	6.4448	5.1603	4.431	6.5916	4.4588	4.9588	5.1039	5.1607	4.6871	3.7431	5.7007	5.7751	5.5125	6.7256	4.9653	5.3154	5.6323	4.1977	5.3968	5.8372	5.9775	6.4119	5.5329	5.0721	5.9086	5.8384	4.0721	3.7772	4.2032	5.8367000000000004	5.8107	4.4195	4.8243	5.3677	5.4063	5.211	4.9322	6.0088	5.9869	4.8958	4.7522	5.7729	5.8475	6.8702	5.5444	5.0058	5.1934	5.6843	5.6943	8.8835	3.9411	5.9371	6.5908	6.3607	5.6857	5.466	5.4135	4.4303	3.9625	5.3448	6.042	5.0785	6.0208	6.2596	8.258	5.78	5.7546	6.8102	5.5616	6.0959	4.917	5.4925	3.7729	5.0206	5.3448
PF3D7_0419900.mrna1_1	PF3D7_0419900.mrna1_1;1353	1353	6.0233	7.7009	4.366	5.2604	4.6047	5.3505	4.9165	4.6479	3.9069	6.5601	5.3012	4.3291	4.7268	4.8669	6.3887	5.5823	6.2498	4.5429	4.645	6.9863	5.8644	7.3703	5.1081	5.2079	4.2517	4.9968	4.9439	5.0347	5.4931	5.3516	8.3728	5.3736	5.3273	4.7677	5.0032	4.6696	3.4828	5.0531	5.3484	6.2242	3.332	5.0544	4.862	5.2675	4.6035	5.5286	4.4627	4.6088	5.8649	3.943	5.025	5.572	8.4543	5.3402	5.738	5.6659	4.4899	7.1079	8.4985	5.7181	5.9646	5.4276	9.3754	5.3526	3.9891	5.3237	4.439	3.4515	4.9165	4.6645	4.8649	5.6041	5.5747	8.9386	5.374	5.2619	6.5544	8.5207	6.5427	3.5084	5.2832	5.0561	4.8615	5.6971
PF3D7_0419900.mrna1_1	PF3D7_0419900.mrna1_1;1354	1354	6.463	6.7369	5.5075	5.3052	3.9505	5.0112	5.254	4.6966	2.8659	6.8649	5.0518	4.696	4.332	4.2994	3.86	4.2396	6.7986	4.439	3.4114	6.1348	5.841	4.9388	5.0712	4.4316	5.1039	4.5447	5.2675	4.7323	5.9887	5.0794	6.0409	4.6088	4.281	4.9887	5.0989	5.463	5.1231	4.7087	5.0947	6.3549	1.6781	4.9914	5.6308	4.3384	6.0032	4.3154	4.7501	4.8263	3.0755	4.5862	5.0764	3.5497	6.8408	4.8758	4.8895	4.7845	7.8747	5.5138	8.4758	5.753	7.6355	6.027	8.5466	5.4383	4.0815	4.6375	4.1961	4.1946	5.6372	5.1562	4.9369	5.5768	5.2709	8.778	6.0257	5.4767	6.4992	6.72	5.3377	5.1747	5.6381	4.6798	4.6536	4.7576
PF3D7_0419900.mrna1_1	PF3D7_0419900.mrna1_1;1355	1355	6.0354	5.9279	4.4957	4.4363	4.813	5.4822	5.7398	4.0347	4.7447	6.1278	5.6047	5.5005	4.2411	4.4189	5.7479	5.4883	5.3544	4.1723	5.7858	5.4696	6.3775	4.9649	5.0281	5.5304	5.4182	4.857	5.3533	4.8777	5.6479	6.005	6.0644	3.126	5.2098	5.3736	5.3597	5.4532	5.675	5.7181	5.5801	4.9782	5.2083	4.9288	4.6352	5.1518	3.5059	6.1997	3.0108	7.4598	4.238	6.8424	5.3045	6.038	3.3561	5.6415	5.5783	5.4222	5.1526	5.983	5.3409	5.1035	6.464	6.5402	6.1254	5.1719	5.1675	6.1667	5.647	4.4679	5.9174	3.9681	6.1621	5.9345	5.0579	5.1679	5.4296	5.3067	5.931	5.5889	6.0674	4.8836	5.5945	4.4101	5.4346	6.126
PF3D7_0419900.mrna1_1	PF3D7_0419900.mrna1_1;1356	1356	7.0938	5.8455	6.5537	5.2728	4.645	6.2145	6.1623	5.1189	5.4928	7.1153	8.2199	5.5304	6.3517	6.21	6.4283	6.2286	6.1276	7.1065	5.3434	6.9654	7.1574	6.0834	6.1012	7.2557	5.9796	7.6188	6.4736	4.5789	7.3883	6.8012	6.5688	6.1114	7.0992	6.6639	7.1409	6.9615	4.9523	4.6719	6.205	9.758	7.3984	5.9823	7.8316	7.8298	6.7691	9.215	5.111	6.6174	4.9122	8.9878	5.7589	8.3084	6.9103	7.2882	6.2441	8.7706	5.1001	6.6485	6.0755	6.272	9.2858	8.0806	7.4507	5.9479	5.7189	7.5877	6.8527	5.5497	7.7363	5.8644	8.5744	6.0433	5.7252	6.2966	6.7883	6.2223	7.2765	7.3225	6.3835	6.0472	6.8436	6.5032	5.3212	8.0116
PF3D7_0419900.mrna1_1	PF3D7_0419900.mrna1_1;1357	1357	8.3323	6.0175	5.5714	6.4273	5.4679	7.4426	6.5717	6.9161	5.6444	8.4167	10.2207	6.3185	6.4899	5.9124	7.0846	7.7193	7.2979	6.8978	6.335	8.7055	7.8814	6.8226	6.6048	7.734	6.7853	7.605	5.9588	5.7007	8.9248	7.6326	7.4639	7.006	8.1604	7.4565	9.0351	6.3201	6.1663	7.1008	6.1775	4.3957	9.6022	7.0047	9.3164	10.091	6.9153	10.2508	7.2239	6.8607	6.2521	9.6101	6.2795	9.3287	7.7005	6.4532	8.2519	10.1459	6.9192	5.3889	8.2614	7.4426	6.3742	8.0695	10.5352	6.2491	6.7997	8.3918	5.8873	6.0749	9.457	6.5569	9.0319	7.6653	7.3751	8.3789	7.9065	6.68	8.2704	7.5683	6.4714	6.2977	8.4239	6.7684	6.4	9.8976
PF3D7_0419900.mrna1_1	PF3D7_0419900.mrna1_1;1358	1358	8.3517	6.0215	5.1367	8.1729	6.0993	8.9485	6.8908	7.0385	6.0072	8.267	9.2114	6.4714	7.6718	5.5279	8.7082	6.9189	6.9896	7.3628	6.861	8.0395	7.6948	6.8941	6.3903	7.4434	7.5761	7.9025	6.0199	5.7806	8.0383	7.5655	6.2481	7.446	7.8066	8.5725	8.1183	6.0585	5.3923	7.1408	6.9673	3.4957	9.2509	6.2821	8.9552	9.7723	7.0877	9.8884	6.6018	6.3865	8.2048	9.5844	7.3825	8.8852	7.0948	6.7645	7.1008	9.655	6.2348	7.031	7.1352	9.3176	6.3074	7.2412	8.3367	6.3535	6.1164	7.2795	6.0613	6.4553	8.4601	6.5162	8.4769	6.9808	8.0864	8.6129	8.3458	6.8368	8.81	8.0676	6.6816	7.4265	8.2278	6.6483	7.3487	7.5348
PF3D7_0419900.mrna1_1	PF3D7_0419900.mrna1_1;1359	1359	7.5257	6.8834	5.0605	5.8497	5.7519	9.351	6.5785	5.7929	5.4343	8.1394	9.732	6.2525	5.62	6.0745	9.2979	7.5521	6.501	6.9796	6.027	8.3972	8.9993	6.8958	6.6391	6.5278	6.5785	7.3919	5.8694	5.4861	8.2829	8.27	7.5053	5.6308	6.8551	7.1834	8.7787	5.5604	4.3597	6.4273	6.5823	5.856	7.8155	6.4418	8.8581	8.5044	6.7622	9.8993	6.5371	5.9057	5.7079	9.0878	6.8369	8.7341	7.4828	6.5543	6.9099	9.8049	7.1234	6.4016	6.7245	7.9883	6.6997	7.5254	8.4058	6.5512	5.6747	7.5457	6.0005	5.228	9.2183	7.5171	8.8905	7.3789	8.005	8.0269	8.2074	6.3516	8.2072	8.3124	6.8725	6.4079	7.8094	6.544	5.8863	8.7211
PF3D7_0419900.mrna1_1	PF3D7_0419900.mrna1_1;1360	1360	7.6277	10.1494	5.3944	7.0676	5.8726	7.9736	6.5375	6.4939	6.1334	7.6885	10.3057	7.2681	6.1579	5.8125	8.5708	7.5402	6.6187	7.4622	6.011	8.4402	8.6252	7.9692	6.8623	7.3421	5.4426	7.9842	10.2632	5.5481	8.7163	7.9041	8.1345	6.121	7.269	6.9427	7.5091	10.1756	5.1914	6.1989	6.8689	9.3115	8.0928	7.5573	8.2076	7.1916	6.7971	10.982	7.0358	6.839	5.9411	8.8163	6.7256	8.347	7.8124	5.5267	6.3347	11.7426	7.595	8.5846	6.08	7.4368	5.6574	7.6476	8.8628	6.0148	6.4812	6.9821	7.9431	8.662	8.3623	6.5247	10.7617	7.1129	9.485	7.8933	8.0784	6.5457	8.6733	8.6913	6.1572	6.1367	8.0584	8.8346	9.0898	7.5276
PF3D7_0419900.mrna1_1	PF3D7_0419900.mrna1_1;1361	1361	5.6767	6.2334	5.1755	5.4906	5.8364	8.5407	6.308	4.7043	5.2906	6.966	8.9247	6.1938	5.756	3.717	9.1369	6.0157	6.384	5.5814	5.1843	6.6505	8.0427	6.3853	6.0248	6.9928	5.5951	6.6838	9.34	4.5336	6.7887	7.3737	7.1732	4.9941	6.6115	6.1363	7.0224	9.0819	4.2713	5.2441	5.4963	4.0959	6.9162	7.2439	6.9501	6.1204	6.5815	10.2327	5.7562	5.8025	5.2983	7.832	6.3884	7.0543	6.3138	6.3496	5.7007	10.3594	6.2477	6.8896	5.934	7.9706	6.0575	6.3393	7.1314	5.7732	6.234	6.4274	6.5276	5.3933	7.7348	6.1274	9.624	6.6168	7.8388	7.8926	8.434	6.1733	8.5457	6.9131	6.4506	6.2026	6.4436	6.4849	6.3865	7.0078
PF3D7_0419900.mrna1_1	PF3D7_0419900.mrna1_1;1362	1362	7.2237	7.0309	6.2215	6.4207	5.9296	7.3247	6.9514	6.4509	6.4634	7.1992	10.8027	6.2355	6.6789	5.8425	7.6791	8.6079	6.4406	7.7452	6.3468	8.1157	7.9094	7.7619	6.4471	7.8602	7.4039	9.2965	8.9376	5.4679	8.31	8.2315	7.6372	5.5765	6.6559	7.9412	9.7428	8.8101	5.9516	6.823	7.3432	7.1531	5.4529	8.0456	9.6425	6.0396	7.6878	10.4362	8.23	8.2919	6.7377	9.2507	7.8952	10.1895	5.694	7.3661	7.2852	10.1012	6.7557	5.6814	6.2802	7.803	6.5968	7.3661	8.4095	6.0672	5.8924	6.9365	6.6609	5.106	9.6908	6.8837	10.0437	8.253	7.3424	7.4629	8.7751	6.3944	8.2474	8.6446	6.4074	6.4484	6.8	7.214	6.4163	9.4184
PF3D7_0419900.mrna1_1	PF3D7_0419900.mrna1_1;1363	1363	6.3486	6.0674	5.6038	5.9305	6.3447	6.141	6.4938	5.4851	5.266	7.1032	8.5002	5.6823	5.6809	4.4627	6.134	6.8697	5.3688	5.6862	5.6171	5.8731	5.3219	6.5314	5.4656	7.2497	6.2481	6.4627	8.5357	5.517	6.543	6.4841	6.5121	5.2574	6.5993	5.4947	7.4901	8.3979	5.2168	6.2944	6.3992000000000004	6.1387	5.4529	5.8104	6.3731	6.1223	6.1328	7.796	4.8186	6.1291	3.6814	8.0189	7.161	7.2419	7.8785	5.8397	6.1187	7.4548	5.9887	5.8344	6.3789	5.5729	6.6304	6.4606	6.5455	5.1334	4.6519	6.2856	6.0858	5.5963	8.7022	6.1635	8.6489	5.7301	6.907	5.8953	6.8292	6.0459	7.5118	7.9756	6.2694	6.1755	6.1627	6.4767	6.0065	9.2575
PF3D7_0419900.mrna1_1	PF3D7_0419900.mrna1_1;1364	1364	8.0784	7.3261	6.4471	6.2538	5.7274	7.6658	7.2505	6.7754	4.7153	7.9864	9.1033	6.5376	6.2688	5.946	8.1271	7.8443	6.5996	7.5179	4.8555	6.8418	7.1162	6.2811	5.846	7.5133	6.0288	8.7864	8.9966	4.9336	7.0259	7.1411	7.4919	6.1908	7.2929	6.0197	8.9338	9.0321	6.3047	6.8593	4.9977	6.852	5.9523	6.4326	9.5814	5.7978	6.4919	8.7784	6.7545	5.4029	5.4512	9.3343	8.9107	11.9853	5.8999	6.3228	7.7938	8.792	5.1914	6.5963	7.3184	7.2785	6.1056	7.4258	8.7825	6.5067	7.3475	7.013	7.3399	6.3023	7.4895	7.4239	8.7809	6.5566	7.6607	7.7708	7.6824	5.9953	8.7075	8.2465	7.2225	8.1517	6.873	7.0613	7.4301	7.7913
PF3D7_0419900.mrna1_1	PF3D7_0419900.mrna1_1;1365	1365	8.1324	7.5255	4.5273	6.5887	6.0367	8.4075	6.7193	6.8125	4.4256	7.6679	10.9357	4.7687	5.8629	4.1898	9.5297	5.851	6.8149	7.8227	5.1127	7.032	6.8764	6.9068	6.0457	8.5865	6.052	10.2124	8.7051	4.9107	7.1033	7.0043	7.6788	6.0936	11.0644	6.6771	10.7644	8.8574	5.0126	6.2884	6.5928	6.6282	5.4925	7.5944	7.962	5.8644	7.2869	8.0429	6.0009	6.1039	5.0117	5.3431	8.2942	11.7795	5.5298	5.1839	5.7257	6.4656	6.1204	8.4651	6.202	5.3892	6.0494	7.0066	7.8149	7.0224	12.4426	6.0603	6.5644	7.7633	7.3037	7.1447	7.813	6.7848	10.0209	8.0479	5.9399	5.9449	8.8422	7.9407	7.3871	12.541	6.1112	6.3896	8.769	8.3803
PF3D7_0419900.mrna1_1	PF3D7_0419900.mrna1_1;1366	1366	6.7899	7.1781	6.0982	5.856	5.0317	6.7316	5.4581	5.189	5.0682	7.1187	6.7634	6.2098	5.7586	5.675	7.209	6.9303	4.9955	6.0405	5.7795	8.5951	6.4492	5.5018	6.0843	7.3051	6.3288	4.9364	7.8075	6.6267	8.7459	6.1637	6.3397	6.511	9.2652	5.7216	5.0334	8.712	5.1131	5.9784	5.797	7.841	6.2157	5.8887	5.7565	6.7852	6.1904	6.2079	6.6129	6.85	5.8222	6.4697	6.8949	8.7165	9.5206	6.5668	5.3999	5.1506	5.6162	8.1616	5.8897	5.4653	7.2936	6.8697	6.4205	5.7729	6.2485	5.6138	5.7978	6.0762	8.1902	6.0652	8.0482	5.6241	9.3448	5.4039	5.5877	7.3158	6.922	6.8254	5.9203	7.5139	5.79	5.1285	6.6545	7.5438
PF3D7_0419900.mrna1_1	PF3D7_0419900.mrna1_1;1367	1367	6.4689	6.3626	5.6135	6.1094	5.4998	6.5116	5.054	4.8615	4.1152	6.6247	5.3992000000000004	4.985	5.7806	5.191	6.3366	5.1839	4.7735	5.0184	5.0246	6.366	7.2976	6.3418	5.8316	5.9314	5.6929	5.5441	3.7856	4.9165	6.7564	5.9686	6.5409	7.0891	8.2059	5.1239	5.0193	6.1679	4.5686	5.6772	5.6011	6.2176	4.7772	5.2338	5.888	5.5683	5.5122	4.0934	5.9472	6.6837	6.2924	6.0779	5.745	6.4053	10.1851	5.704	5.79	5.6023	6.0094	6.5863	5.5457	4.8629	6.3973	5.4373	4.915	3.0925	3.991	5.4738	4.7824	5.191	6.6645	5.5141	6.2683	5.9768	7.6314	5.1127	4.5951	5.3792	6.7103	5.8487	5.765	6.3553	4.1843	3.6229	5.8943	6.6748
PF3D7_0419900.mrna1_1	PF3D7_0419900.mrna1_1;1368	1368	5.9322	6.0201	5.9864	5.2983	6.3484	5.9563	5.5236	4.812	5.1894	5.803	5.9117	5.3158	5.1391	4.4074	5.2265	4.8525	6.0995	3.9699	4.5373	6.3131	6.644	6.0594	4.9759	5.3992000000000004	5.7104	6.0085	3.8846	5.7975	6.6256	5.1835	6.3005	4.3964	6.1985	4.5236	6.3932	4.189	5.7241	5.0144	6.0607	4.8197	4.342	4.8831	5.5157	4.9098	5.1445	4.2906	5.9653	4.0738	3.9782	4.8605	5.2016	5.5561	8.8933	5.7021	5.6642	5.0858	5.6185	6.3307	5.7469	5.6264	6.4358	6.4124	5.3165	4.9284	5.0807	5.278	4.7692	5.5711	7.1082	5.8066	4.5298	5.2917	6.3539	5.9837	5.439	6.8061	6.0475	5.2702	6.0253	5.5087	4.5564	4.8797	5.6144	6.7853
PF3D7_0419900.mrna1_1	PF3D7_0419900.mrna1_1;1369	1369	6.025	5.033	5.2219	5.934	5.6008	5.4323	5.854	4.1457	4.0824	5.1763	4.5662	4.9923	6.0268	5.0085	5.4087	5.1285	5.3618	3.3799	4.4614	5.8017	6.3391	6.2867	5.6758	5.6653	5.5376	5.1493	5.0841	4.85	6.3858	5.709	5.6673	2.9222	5.8691	5.0896	5.8814	4.319	3.9919	3.6588	5.8926	3.4209	4.6943	4.516	5.5223	4.6346	5.4594	5.9124	5.2906	4.7328	4.5166	4.5447	5.4039	5.2102	7.2135	5.6781	5.2813	5.3716	5.675	5.7993	4.8379	5.3782	5.8192	5.5323	5.436	4.269	5.2296	5.9091	5.2832	5.5789	5.888	3.9561	3.6334	5.0387	6.3214	4.9805	5.1114	5.4744	6.1979	6.1677	6.1603	4.9699	5.5705	4.7388	4.6467	7.7984
PF3D7_0419900.mrna1_1	PF3D7_0419900.mrna1_1;1370	1370	6.1185	5.6921	5.2342	5.5801	3.8856	5.9595	4.3875	4.5607	3.926	5.4535	4.3806	5.0772	5.7189	4.2087	4.9269	5.6291	4.9995	5.2928	5.3988	6.8652	5.1775	5.0708	5.0747	4.4343	5.1089	6.0557	4.0747	4.8445	6.98	5.7024	6.5733	4.0959	4.8777	5.3001	6.0712	3.3646	4.8395	6.1003	5.4757	4.9823	5.1056	4.2898	6.0779	4.238	3.3031	5.5942	5.6562	4.5286	4.9083	4.1819	4.238	4.9505	5.4426	4.8475	4.9759	5.0108	5.2578	5.7679	5.8281	3.9598	5.9437	6.1691	5.5245	5.1089	4.9602	5.3851	4.6135	5.8278	7.3156	4.7745	5.4373	4.5046	5.6834	3.8084	4.5951	5.694	5.5907	4.7404	5.9519	5.6673	4.2133	4.5711	5.7186	6.2342
PF3D7_0419900.mrna1_1	PF3D7_0419900.mrna1_1;1371	1371	5.6159	5.6305	5.2578	5.5404	4.4269	4.1235	4.3868	3.8339	4.3016	5.1961	3.189	5.3861	5.2399	5.0299	4.9928	5.5503	5.0631	3.5248	5.3716	6.0483	7.0035	5.9314	4.7824	4.6628	5.2765	6.1799	3.7991	5.5729	6.1849	5.5157	5.3554	2.8797	5.142	4.9732	5.1747	2.6206	5.3593	5.4356	5.3082	5.0295	4.26	3.568	4.8166	4.8074	4.7597	4.0188	5.2979	4.0099	4.6352	4.3667	5.6913	5.4243	6.3016	5.5954	5.5087	4.5236	5.1239	5.3519	6.057	4.4269	5.861	6.154	4.1027	5.1647	6.3047	4.1227	4.0644	5.0139	5.374	4.306	3.3349	4.2426	6.0144	5.1651	5.4396	5.596	6.0723	5.3237	5.8602	5.8958	5.2311	5.2675	4.1135	6.6931
PF3D7_0419900.mrna1_1	PF3D7_0419900.mrna1_1;1372	1372	5.0553	5.1391	4.7719	4.9588	4.0909	5.1506	5.5317	4.3903	4.275	4.9968	3.9699	5.6899	5.5198	4.6971	4.393	4.917	5.9556	4.7677	4.9011	5.8061	5.643	5.1906	4.3262	5.3698	4.5429	5.246	4.4764	5.0479	6.4537	6.56	6.0828	3.319	5.4466	5.4558	5.8212	4.3413	4.765	5.9791	5.4712	5.3118	3.9288	5.2939	3.7323	4.5217	5.6005	4.9575	4.5981	5.5283	5.0286	5.0717	4.8237	5.8492	5.9359	5.878	4.7876	4.4919	5.6576	6.0132	5.1918	3.3827	6.0689	5.6505	5.7626	4.292	5.3927	5.3558	4.5059	4.4803	5.1326	4.9625	0.6781	5.306	6.3187	5.5163	4.4463	6.059	6.0168	4.9222	6.1747	5.2483	4.6645	4.337	6.0369	6.5989
PF3D7_0419900.mrna1_1	PF3D7_0419900.mrna1_1;1373	1373	5.5978	5.0828	4.7766	6.0902	5.1206	5.2615	5.2223	4.627	4.3757	5.263	5.8232	4.7655	4.4429	3.5644	4.0626	5.4519	4.7049	5.36	3.5765	5.5304	5.2638	4.9481	5.14	5.8768	5.7282	5.1367	4.2288	5.3462	6.671	5.9586	5.7634	4.8992000000000004	5.7684	6.0991	5.9399	4.4718	5.2965	5.2388	5.4832	3.9011	4.6651	4.9556	5.3799	3.3132	5.9993	3.5336	5.6753	5.1815	4.7608	4.7208	4.8718	6.1886	6.8531	5.3334	4.9317	5.2284	5.3381	5.9293	5.8004	4.5154	5.9467	5.6904	4.4861	4.8181	2.9964	4.6206	3.5021	5.7541	6.5102	5.9632	4.275	5.2998	4.8728	4.8435	5.4403	5.7983	6.2882	4.9579	5.6882	5.467	5.3656	4.2593	5.033	7.5117
PF3D7_0419900.mrna1_1	PF3D7_0419900.mrna1_1;1374	1374	6.3649	6.0575	5.6459	5.7905	5.7653	4.9453	5.4463	5.193	4.757	6.1585	5.8924	5.694	5.6868	5.2254	4.2334	5.856	4.6467	5.0561	5.394	6.0715	6.4458	5.5119	5.6713	5.1938	5.6733	6.1098	4.4436	4.6188	6.8003	5.5844	6.027	4.6993	5.7137	5.3827	5.8731	3.6915	4.5329	4.8243	6.4833	5.1659	4.4529	4.9873	5.3012	4.1334	4.9477	5.1914	5.9427	5.9296	5.1322	4.7576	4.4336	5.7038	7.5705	5.3226	4.9946	5.4453	5.943	4.5759	6.1771	4.439	6.4046	5.3107	5.1815	5.2746	5.8472	5.6588	4.8822	5.2012	7.4745	5.1181	4.3625	4.9584	5.2219	5.0968	7.0312	6.6938	5.9789	5.5447	6.4419	6.2774	5.394	4.889	4.3667	6.649
PF3D7_0419900.mrna1_1	PF3D7_0419900.mrna1_1;1375	1375	6.1703	4.9107	5.3459	5.8736	5.4439	5.6465	4.7965	3.9846	4.7719	5.4182	5.0742	4.7517	4.8125	4.4263	6.0272	5.8048	6.2161	3.797	5.6308	5.6966	5.7605	5.496	4.9064	5.9042	5.1707	6.3547	2.6576	4.7761	6.6418	6.1493	5.9467	2.0841	5.4683	5.5072	6.0336	3.5874	5.5388	5.0989	6.2346	5.1926	5.4542	5.5348	5.0798	4.2118	4.9773	4.8659	6.2199	5.1989	4.9612	4.7247	5.9484	5.5173	7.9076	5.5283	5.1574	5.1839	4.157	5.879	5.228	4.14	6.5636	5.853	3.5607	5.0237	5.9208	4.9189	4.5638	4.9914	6.7166	4.3771	4.2891	4.7538	5.7955	4.6915	5.3441	6.1587	6.2769	5.632	6.1037	5.922	4.6328	4.7511	5.9502	6.5075
PF3D7_0419900.mrna1_1	PF3D7_0419900.mrna1_1;1376	1376	6.097	5.7514	5.6121	5.8485	5.0063	5.306	5.3074	3.5059	5.5789	4.7425	5.1102	5.076	5.1619	3.9699	3.8846	5.0985	5.0058	5.2357	5.3695	6.3889	6.3537	5.0866	4.7798	5.6029	4.5699	5.7546	4.8595	4.9083	6.2854	6.0159	6.3872	4.706	5.4979	5.7317	5.4983	4.3604	4.2311	6.2737	5.7156	5.1363	4.09	4.9542	4.6082	5.3183	4.4363	5.0618	5.2645	7.0821	4.1771	4.0721	3.9598	5.6369	7.7384	6.0094	4.9444	5.5053	5.1073	6.0444	5.4019	4.6439	6.193	5.2369	4.1667	5.545	5.2604	4.934	4.6747	5.4995	6.7536	4.5969	4.2242	5.4864	6.2919	5.5037	5.3954	6.042	6.2432	5.7724	5.911	5.969	5.4363	5.7065	5.8605	6.1685
PF3D7_0419900.mrna1_1	PF3D7_0419900.mrna1_1;1377	1377	6.1516	6.0648	4.8689	5.213	5.3078	5.7293	5.7986	5.0909	4.6554	6.4841	4.9236	4.2016	6.0264	5.3576	3.8836	5.0505	4.8963	3.86	4.9887	6.2976	6.5393	5.3223	5.1667	5.3023	4.7682	4.7479	4.1489	4.9667	6.7028	6.4264	6.1324	4.9941	5.9449	6.0139	5.1591	4.9293	4.7671	4.2165	5.5856	3.7824	4.7203	4.6229	3.5273	4.8555	4.855	5.4944	5.2215	6.306	4.6792	4.017	6.2856	5.2475	8.4018	5.8895	4.4175	3.5248	4.1202	5.4676	5.6769	5.0631	6.2645	5.9222	5.5972	5.4205	5.3988	5.2365	4.7517	5.3792	6.0061	5.0157	4.7175	6.0455	6.7009	5.3754	3.7602	5.8387	6.605	4.8963	6.5752	5.1977	4.4568	4.3391	5.3223	6.5735
PF3D7_0419900.mrna1_1	PF3D7_0419900.mrna1_1;1378	1378	5.6985	5.0325	5.9839	4.9016	3.6893	5.2338	4.8634	4.2257	3.433	3.9653	5.5311	4.7724	5.1739	4.7076	3.8094	5.1173	4.696	5.0858	5.189	6.141	6.4237	5.3681	5.1404	5.0179	4.8253	4.6508	4.393	5.1473	6.2445	5.4012	5.845	5.1493	4.9579	5.0501	4.2063	4.8475	4.3695	5.4195	5.804	4.2032	5.3154	5.4443	5.4236	5.2791	4.5717	4.3561	5.14	4.8997	5.1235	5.5454	4.225	4.5934	3.0772	5.9013	5.3565	4.1969	5.607	5.4145	5.3782	5.3847	5.2215	5.9903	4.292	5.2735	3.9373	5.4976	4.8836	4.9303	6.1457	5.2506	4.6171	5.3316	5.8245	4.5534	5.4293	5.916	5.8839	5.3313	5.8797	5.0785	4.4861	5.1481	5.0747	6.5511
PF3D7_0419900.mrna1_1	PF3D7_0419900.mrna1_1;1379	1379	6.155	4.847	5.2836	5.9614	5.1173	5.3799	5.6218	3.8135	4.6809	5.3827	4.6764	4.0054	4.8369	3.7049	5.1404	5.2426	5.3045	4.9732	4.4269	5.5429	7.4002	5.3374	5.6476	4.8748	5.2668	3.8268	4.9551	5.438	5.8736	5.6279	5.1469	4.4195	5.8255	4.957	3.5072	5.917	4.8929	5.8019	6.1158	4.0018	3.5619	4.6536	5.2161	4.2472	4.8405	4.3327	6.0383	5.5398	4.0635	4.0609	5.2277	4.8176	4.4783	6.09	5.3194	5.2106	5.0925	5.5463	4.8243	5.0067	5.5204	6.1524	6.0387	4.2839	4.0875	4.269	3.266	4.9103	6.0027	5.1538	4.9584	4.0461	5.7848	5.0233	5.6384	5.8639	6.4935	4.0548	5.2067	5.5336	4.585	4.735	6.1346	6.5642
PF3D7_0419900.mrna1_1	PF3D7_0419900.mrna1_1;1380	1380	5.2024	4.8037	5.0721	4.6536	3.1953	5.8074	4.8058	5.1322	4.6165	5.126	5.1679	4.5059	5.0475	5.0596	3.9982	5.3356	5.2836	4.0832	4.8763	5.478	6.1342	3.858	6.1137	4.706	5.8797	4.9265	4.3882	5.9343	6.1649	5.6121	6.059	5.0548	5.8326	4.9905	5.4232	6.0277	3.9279	5.645	6.2083	4.8278	4.2832	5.9828	4.9477	4.9481	4.5515	5.278	6.5908	7.6687	4.9425	5.4761	5.8985	6.0906	3.7104	5.8084	5.5141	5.4998	4.2055	5.9465	5.5674	6.2744	6.0181	5.4712	6.1841	4.856	2.9964	5.5916	4.5741	6.0343	6.6421	5.1587	4.1938	5.4366	5.7779	5.2972	6.251	5.6913	6.2865	5.2544	5.1961	5.8056	5.017	4.153	5.3136	6.9955
PF3D7_0419900.mrna1_1	PF3D7_0419900.mrna1_1;1381	1381	5.2273	5.3016	4.0144	5.9042	4.0027	5.4246	5.2784	4.8841	4.9463	5.3927	4.9103	5.5552	3.9828	3.9709	3.9514	5.9143	5.0553	4.9269	4.6673	6.1884	6.2963	3.8104	5.9181	5.8263	5.1198	5.2487	5.218	4.5625	5.9023	5.7342	4.6887	4.8415	5.7871	4.942	5.846	3.9846	5.6121	5.2928	5.4172	3.9819	5.0405	5.0592	5.5835	5.3854	4.7285	5.2735	5.7167	6.0674	4.4515	4.6035	5.0224	4.5348	3.9174	6.2655	5.09	3.859	4.5065	4.6253	5.2847	4.3484	5.8278	5.2437	4.4705	4.6467	5.2456	4.8987	4.3944	5.2273	6.1037	5.2365	3.2048	4.6769	5.4336	4.5838	5.5653	6.3913	5.7816	5.6516	5.4413	5.1309	4.9722	4.6775	4.9045	5.8844
PF3D7_0419900.mrna1_1	PF3D7_0419900.mrna1_1;1382	1382	5.5595	5.5515	5.1607	5.6642	6.3315	5.2664	5.2475	4.6803	2.1043	5.4912	5.6138	5.2071	4.6826	4.554	5.0955	4.6854	5.0592	5.6299	4.04	5.8632	6.283	5.4848	4.7393	5.7509	4.5771	2.4647	3.7666	5.7151	6.7577	6.3875	3.9644	5.7428	4.8374	4.9364	4.8982	3.5173	4.9069	5.233	5.464	3.0892	4.0635	6.5144	5.1835	4.85	5.14	3.6576	6.0779	7.087	4.5777	3.225	4.8885	5.4303	4.8156	5.5786	5.3834	4.8435	4.9805	5.3316	5.6238	3.9891	5.7655	6.1278	5.4463	4.9649	5.8278	5.4525	3.9467	5.6707	6.3031	5.3391	3.0858	6.5438	5.8853	4.189	5.8875	5.6188	6.8391	5.3844	5.5229	5.8726	4.9155	4.292	5.238	7.3428
PF3D7_0419900.mrna1_1	PF3D7_0419900.mrna1_1;1383	1383	5.6439	5.6642	4.887	5.8868	3.8679	5.2016	4.6764	4.5607	5.047	5.3823	5.8714	5.0734	5.5901	3.9021	4.025	5.6011	4.7719	5.3674	4.7115	5.6814	6.0398	4.5267	5.5276	5.7282	4.7682	4.9467	3.0268	5.3085	6.5195	6.0953	5.7692	5.0644	4.9787	5.0321	3.2157	2.26	4.6404	5.4561	5.8994	4.5856	5.0742	4.2847	5.4989	4.4316	4.6622	3.904	5.5081	8.5616	5.2536	3.9616	4.2683	4.6141	4.5945	5.6648	5.1707	5.6218	4.935	5.3399	5.4476	5.4506	5.4963	5.6259	4.2517	3.9982	5.5729	5.6767	5.0009	4.6651	6.1735	4.8758	5.0391	5.8726	5.3402	5.0264	5.2821	5.2713	6.1485	5.5925	5.4026	4.5583	5.5823	4.7404	5.735	6.7979
PF3D7_0419900.mrna1_1	PF3D7_0419900.mrna1_1;1384	1384	5.9189	5.7334	5.2795	5.6168	3.717	5.7658	3.6882	5.0361	4.0522	4.9131	4.9968	3.6334	5.7189	5.6539	4.4087	5.5426	5.288	3.5323	4.585	6.0516	7.6472	5.0383	4.2087	4.7682	5.2551	3.696	3.067	4.8012	6.726	5.5062	4.9968	3.0321	5.4179	3.9662	4.5916	4.6317	5.263	5.1465	4.5065	4.6259	5.2095	4.2095	5.1779	3.9383	4.2854	5.1194	6.1148	5.7452	5.0492	4.2102	5.6288	4.3377	2.4033	4.975	4.9449	4.6058	5.1445	5.7708	5.3183	3.7257	5.7658	5.9581	5.3316	5.9484	4.5392	5.6887	4.3016	4.7586	6.1641	5.3234	4.6276	5.8104	5.3009	5.0652	5.2772	5.9873	5.78	5.7002	5.3597	4.5546	6.0181	5.1355	5.1759	7.1346
PF3D7_0419900.mrna1_1	PF3D7_0419900.mrna1_1;1385	1385	5.5478	5.6314	5.1639	5.5895	4.106	4.0652	4.8545	4.9941	4.2165	5.969	6.0459	1.6508	5.3796	1.2987	4.995	4.9695	4.5644	3.9681	4.9928	4.6047	3.8679	3.1747	5.0259	5.0005	5.2544	3.6171	4.5014	4.3882	4.6982	5.7342	5.7287	2.9561	5.0299	5.6387	4.0488	2.5135	2.0976	5.1799	6.3572	3.5135	4.557	4.5503	4.7756	2.7334	5.2954	3.9222	3.2839	4.8822	3.9727	3.5435	4.4005	4.6932	4.7996	5.4022	5.1318	5.1747	3.845	5.3063	5.4155	4.7538	5.5601	5.671	5.7407	4.8664	4.7093	6.8186	4.5945	3.4568	6.6686	5.2972	4.7629	5.1859	5.3359	4.8263	5.5741	5.6439	6.0764	5.5395	5.5874	4.8166	5.3176	3.6112	5.3656	6.4133
PF3D7_0419900.mrna1_1	PF3D7_0419900.mrna1_1;1386	1386	6.2028	4.8758	4.7344	5.1961	2.9069	5.4446	5.5527	4.04	1.2987	6.4328	5.9165	1.7527	4.6696	3.5311	4.7252	5.4928	4.839	1.4542	4.9373	3.0892	5.5732	5.054	3.6473	4.2464	5.4519	4.557	3.8074	4.3399	4.9832	5.1615	5.2705	2.6088	4.8649	5.3858	4.7554	3.5619	4.1185	5.3663	5.342	2.5945	3.8972	5.1631	4.7159	4.3916	5.6288	5.4486	4.2418	4.3406	4.7517	4.6444	5.0112	5.0734	5.6418	4.2118	5.6559	4.1651	4.6775	5.5068	5.1803	4.8374	3.557	5.0717	5.7993	4.4436	4.7756	4.7452	4.5373	5.0505	5.0777	4.9533	4.1177	4.5686	4.2653	4.9392	4.6118	5.5853	6.2386	6.0987	6.5806	5.0496	5.5049	0.7049	5.2574	4.4039
PF3D7_0419900.mrna1_1	PF3D7_0419900.mrna1_1;1387	1387	5.0596	5.5229	5.2437	3.9681	2.6041	5.6971	4.6282	4.6859	2.067	5.0413	6.188	5.0299	4.5975	0.0286	4.6346	4.8802	5.7866	4.5856	4.7887	3.7409	5.1993	5.5913	4.4925	5.0009	6.4426	1.844	5.3978	4.6159	4.7049	5.5192	5.4696	0.7398	4.6588	6.841	3.9411	3.2943	4.0968	4.7306	5.3273	4.2869	3.9449	3.8758	5.0197	3.9791	4.3169	4.3001	4.4046	5.6721	2.9165	4.4712	4.6165	4.2876	4.634	5.319	6.0607	1.1243	4.4396	3.8924	5.4627	3.6159	4.935	5.6829	6.6665	5.0422	5.922	4.1906	4.1787	5.6982	5.4803	5.0704	4.2133	4.1611	4.8094	5.1342	4.1643	5.1703	6.3038	6.2012	6.0215	4.6582	4.6011	3.9837	5.8875	3.2296
PF3D7_0419900.mrna1_1	PF3D7_0419900.mrna1_1;1388	1388	5.6091	4.8063	5.5432	4.7192	4.0959	5.4951	4.9397	5.2227	3.8063	4.4822	6.1119	4.6736	5.0219	1.3277	5.3092	4.3089	5.6355	2.5874	3.7845	4.2048	5.7398	2.7442	4.6118	3.2342	5.6056	4.5367	4.8455	3.9011	4.4783	5.9333	5.9998	2.8074	5.3723	6.4276	4.6011	5.3635	3.9523	4.5185	4.6218	3.5361	3.6299	4.9093	4.8176	5.1671	5.0678	4.0444	5.0509	5.9809	4.1747	4.406	5.2246	4.4482	6.5057	3.6927	5.9692	4.0356	5.0959	5.5398	4.9392	3.319	5.4012	6.2338	7.7007	4.7576	3.8288	6.0266	3.7803	5.496	5.5413	6.3771	4.3205	5.144	5.0845	6.6225	4.5103	4.6971	6.7534	5.714	6.0297	5.0772	4.6685	4.0807	7.6787	5.5999
PF3D7_0419900.mrna1_1	PF3D7_0419900.mrna1_1;1389	1389	6.044	5.8344	5.79	5.0989	5.7514	7.2079	5.7908	2.9184	4.7522	6.0272	6.7339	4.4867	3.84	4.9392	7.1243	5.4009	6.2008	4.6673	4.9686	5.0742	6.0177	5.5515	3.5211	4.251	6.6163	4.1779	6.0201	4.0849	5.1811	5.7247	5.3219	3.3547	6.9023	6.9063	4.701	7.647	4.4957	5.756	5.0117	4.4107	4.1069	4.7361	5.0339	5.2145	3.1747	4.1635	5.3802	4.6747	2.5898	5.4841	5.3975	9.3947	4.5601	4.7501	6.7076	4.9279	4.2957	4.7104	4.2532	3.9533	5.6328	6.2133	6.9787	5.6326	5.0139	5.5978	4.4673	5.4912	5.2315	6.8162	3.7181	4.858	4.7506	6.0757	4.2265	4.1611	6.7313	7.5877	6.2653	5.4637	5.3338	3.2126	6.5498	6.4024
PF3D7_0419900.mrna1_1	PF3D7_0419900.mrna1_1;1390	1390	5.8535	6.1014	6.44	5.8457	3.7247	4.7463	5.5656	5.3176	3.7301	5.9079	6.965	2.2141	5.0993	1.926	4.8924	5.1014	5.1727	4.516	4.7918	6.0334	6.5667	3.925	3.4764	5.757	6.6588	4.4243	6.5446	5.0112	4.4692	6.5543	5.3259	0.6508	6.3656	7.5699	4.8344	6.3684	4.437	4.8664	5.7803	3.0566	3.8379	4.5367	5.2315	4.2403	4.5367	2.3161	6.2199	5.373	3.5838	3.2373	5.578	7.8348	4.2456	5.582	7.007	4.3161	4.9537	4.8304	5.1727	4.2055	5.1164	5.8738	6.7101	5.1493	4.5065	4.5999	4.4938	5.2891	6.6075	6.9788	4.5236	5.5276	4.5273	5.2365	4.9722	5.4751	6.2952	7.6313	6.1229	6.7966	4.8629	4.3198	5.1305	6.8248
PF3D7_0419900.mrna1_1	PF3D7_0419900.mrna1_1;1391	1391	6.0288	5.3452	6.3866	5.4443	3.189	5.9141	5.6177	3.9937	1.4222	5.9493	7.6081	4.5957	4.1391	3.9764	4.073	5.0076	6.0826	4.0892	4.4469	6.0839	6.625	4.7274	3.441	5.636	6.5317	5.2772	5.1807	4.7279	5.3579	6.645	5.4476	3.5248	6.3911	7.0826	5.975	6.7203	4.3448	5.6826	6.0674	3.6218	3.859	4.6392	5.5656	4.6943	4.5392	4.8649	6.0755	4.2957	1.6276	4.6485	4.9074	8.5611	3.2265	5.3597	7.1726	5.5258	4.4429	5.5871	5.9013	5.7745	5.7355	6.5902	7.0853	5.3466	5.8202	4.5789	4.4588	6.2336	7.5495	7.0256	5.2153	3.742	4.9307	6.0555	5.3494	5.689	6.6026	7.9745	6.4004	5.615	5.465	4.6736	5.5835	7.5593
PF3D7_0419900.mrna1_1	PF3D7_0419900.mrna1_1;1392	1392	5.4121	7.1557	8.6632	6.1039	3.4828	4.384	5.5014	6.3123	3.8288	5.6929	8.3905	5.4748	6.0429	3.4423	5.5239	4.7975	5.5942	4.568	5.3695	4.6803	8.3329	4.0453	4.7236	4.3491	8.583	4.7829	6.1309	5.824	5.0085	7.2687	5.3754	4.9093	7.862	8.384	5.2817	8.0031	4.6848	5.6539	5.1198	5.223	4.3399	3.7279	4.9741	4.7257	4.8669	5.5326	6.3264	3.757	2.7225	6.0815	5.5024	9.5028	4.5783	6.8883	8.2877	3.7485	3.5546	5.846	6.3799	4.5705	5.3954	6.7285	8.5322	6.0058	5.9846	4.5491	4.5217	6.7312	6.1485	8.1486	4.4489	4.7087	6.5163	5.133	5.5729	5.2795	6.9336	9.1356	7.0679	6.1043	5.2931	5.7671	6.2124	6.357
PF3D7_0419900.mrna1_1	PF3D7_0419900.mrna1_1;1393	1393	6.3804	5.4761	4.1579	3.511	4.2157	5.1355	4.9704	4.1851	2.0144	4.5814	4.9083	5.1981	4.8415	1.844	3.7225	4.0807	4.9718	4.366	4.2388	4.8924	5.8311	3.3016	4.6702	4.0626	5.6441	4.0764	5.3198	5.1052	5.1342	6.0367	5.0325	4.5771	7.6481	4.5491	5.3639	3.851	4.1473	5.2207	5.3067	3.7782	4.6954	4.3074	6.3038	4.5975	4.4256	5.3049	4.0747	4.4686	3.7666	6.8207	5.257	12.0236	2.8659	8.0702	5.4097	3.7334	3.406	5.2468	6.013	4.0959	4.9754	6.3156	5.822	6.739	4.3132	4.5558	5.0815	7.0962	4.1465	4.033	4.0356	5.2581	7.0681	6.952	5.2551	4.238	6.791	6.3021	7.9378	5.813	5.2784	4.0815	7.5231	5.126
PF3D7_0419900.mrna1_1	PF3D7_0419900.mrna1_1;1394	1394	5.2972	4.6971	4.7576	3.9955	2.0807	5.2102	3.9579	3.8982	2.842	4.4436	5.1169	4.7687	3.7772	4.8099	4.7219	5.1235	5.0875	5.3992000000000004	4.6375	5.1445	5.2861	4.765	6.6094	4.7015	4.9074	3.8885	4.9519	4.8625	5.2434	5.7848	4.6876	1.8914	7.1898	4.3132	5.1006	3.4046	2.9449	4.6404	5.1859	3.7549	4.1707	3.511	5.4604	4.2898	3.1587	4.8535	5.238	3.8972	4.2327	6.0444	4.5515	11.9704	0.2265	6.8004	5.2261	3.5097	4.7581	6.0596	6.496	2.9411	5.3255	4.6106	5.3049	5.9224	4.3999	5.3565	4.3674	6.3858	3.3505	4.2265	3.8718	4.7608	7.2503	7.3039	5.2817	4.6404	6.5797	5.6554	6.3343	5.5392	4.9547	3.9754	6.9187	4.7511
PF3D7_0419900.mrna1_1	PF3D7_0419900.mrna1_1;1395	1395	5.3208	5.4202	5.6918	3.8227	4.554	5.488	5.1114	4.0721	2.3363	5.7514	6.6203	5.3041	5.1469	1.157	5.5163	4.4803	5.3484	3.3964	4.8977	5.191	4.4209	3.3909	3.101	4.0117	5.4148	3.8319	4.7054	5.1973	5.6662	4.6741	5.6736	1.9069	7.2554	6.073	4.9481	5.1177	3.2479	5.2422	5.689	3.585	2.6736	4.5323	5.0657	5.3277	5.0951	4.5844	5.1285	4.6809	3.479	5.4992	5.1783	11.888	2.1177	5.4239	5.8362	2.9598	3.8063	5.9141	6.4323	3.8359	5.2418	5.1077	4.2365	5.712	4.0321	5.2118	4.5091	6.2561	4.8248	5.9568	4.7671	4.8664	6.4385	6.2155	5.4303	4.3391	6.7129	5.91	6.1821	5.7134	4.3909	5.0215	6.0691	5.88
PF3D7_0419900.mrna1_1	PF3D7_0419900.mrna1_1;1396	1396	6.2869	5.406	5.3147	4.8135	4.673	6.3544	5.3441	3.4383	2.26	5.5699	5.31	5.9397	5.2563	0.8797	3.8309	4.9837	4.3827	3.4712	4.712	4.054	5.6829	4.0241	4.9681	3.254	5.4931	5.1367	4.0951	5.3262	5.0339	6.888	5.4986	3.9514	7.4589	5.3916	5.4216	4.0661	4.3547	4.384	4.4283	5.0014	2.1342	4.6775	6.1001	4.466	5.0976	5.5494	4.4202	3.6076	2.696	6.65	5.7916	12.3363	3.568	8.0701	6.115	4.5254	3.645	5.8467	5.6259	4.9551	5.3865	5.0457	4.2079	6.2143	4.7104	4.8258	4.4751	6.7582	3.905	6.2426	5.7018	5.1562	6.8746	6.3561	6.143	5.5317	7.2628	6.0697	7.0358	5.5475	5.9009	5.517	7.2932	5.8331
PF3D7_0419900.mrna1_1	PF3D7_0419900.mrna1_1;1397	1397	5.6392	5.0942	4.7344	5.4104	1.7355	4.8329	5.5239	2.7908	3.6194	6.5601	4.8997	4.6633	5.0343	4.2449	5.0144	5.2095	3.5472	4.5674	4.4725	5.0828	5.9941	3.251	5.5049	4.7339	4.9667	4.0365	4.5435	5.8829	5.5002	5.8442	6.3391	4.5765	6.7932	6.1016	5.9766	3.6859	4.5674	4.2188	4.2979	2.2898	4.4764	4.9579	6.2547	4.7808	4.9528	6.4221	5.1985	4.6135	2.6439	6.4058	5.2215	12.0802	4.4542	7.64	5.9519	3.8689	3.4396	5.5656	6.0641	2.7506	5.8215	6.2657	5.3334	5.7892	5.4838	3.99	5.0299	6.5053	4.0161	6.1959	6.0112	5.4453	7.5552	6.5231	5.7238	6.0161	7.5418	6.1843	7.5626	5.2772	5.4067	4.8339	7.6445	5.554
PF3D7_0419900.mrna1_1	PF3D7_0419900.mrna1_1;1398	1398	6.744	7.0132	4.5129	6.4527	6.0959	7.0432	5.7682	5.6823	5.8741	7.867	2.7887	7.4274	6.2032	5.9362	6.6203	4.9345	6.1311	5.2242	5.1878	5.998	8.658	4.5248	5.7249	5.862	5.3237	5.2887	5.272	6.7537	7.8504	7.9809	7.0376	4.9982	8.3043	6.1426	5.8856	5.5179	4.2532	5.5877	5.9807	5.824	6.5022	2.7655	7.6255	5.1655	5.6073	7.1595	5.5729	5.5419	3.7538	7.5386	5.8582	13.091	6.0665	9.0699	6.2544	6.3579	3.6736	7.7949	7.0082	4.3667	6.2662	6.4849	5.1985	8.7115	6.3956	5.4548	3.7908	8.7845	5.0308	7.2885	7.0897	6.5138	8.9233	7.6518	5.1867	6.2403	8.0753	5.6915	8.5783	6.9018	5.545	6.3395	9.144	5.0579
PF3D7_0419900.mrna1_1	PF3D7_0419900.mrna1_1;1399	1399	7.0195	6.2819	5.3295	6.9676	4.7538	7.7142	5.2612	5.6865	4.8465	8.162	5.963	8.2046	7.1631	5.1268	7.1718	5.696	5.6188	6.6085	4.4046	5.3009	9.7758	4.6893	5.641	6.3681	6.0029	5.7626	8.6305	6.7068	7.3218	9.6293	7.2056	4.2172	9.7397	6.6882	5.575	8.718	4.1675	5.5892	6.6989	4.915	8.93	5.2141	8.0127	6.6371	6.3804	6.6872	6.1944	6.3821	4.9006	7.6378	6.8777	13.3926	4.8329	8.2257	7.0108	5.726	5.5907	8.2151	7.1407	5.5589	6.4293	7.1773	7.5758	7.9772	6.1922	5.6929	5.9444	9.7483	5.852	6.9402	6.0618	6.0047	9.4665	7.9556	5.6017	6.3872	8.2867	7.3525	8.1571	7.2803	5.8711	6.9793	9.959	6.3388
PF3D7_0419900.mrna1_1	PF3D7_0419900.mrna1_1;1400	1400	6.9737	6.2145	5.1855	7.4085	7.6962	7.8801	5.5005	5.8076	6.3275	7.635	5.3125	6.839	7.1505	8.1431	7.7642	4.9837	6.4051	5.7816	5.8615	5.5125	11.5741	5.3434	7.1826	5.6392	7.4914	6.007	7.9894	7.7958	7.7981	10.2372	6.9967	6.834	7.1428	7.7107	6.7403	6.9923	5.3302	6.4464	6.4155	5.2149	8.7964	5.1322	7.0341	5.4947	6.5642	6.9245	6.1645	5.9117	0.9855	7.0347	8.0696	12.2781	7.5677	9.5191	5.254	5.7751	5.5348	7.7917	6.6977	4.9616	4.8861	6.7918	6.8043	7.8211	5.9869	5.9688	5.4043	9.4376	7.6123	7.5908	6.8461	6.8113	9.537	8.0469	6.3176	6.7252	8.723	6.7804	8.3527	7.2369	6.0328	6.5938	9.8937	6.77
PF3D7_0419900.mrna1_1	PF3D7_0419900.mrna1_1;1401	1401	7.9418	6.1572	6.0126	6.4642	5.7208	7.6442	6.5155	6.5108	4.1946	7.8524	6.3286	8.4474	5.8709	4.963	7.3073	6.0181	7.2702	6.6837	5.6608	6.5945	9.6107	8.0653	4.6276	6.482	7.3883	6.43	6.2904	6.7098	8.6396	8.9512	8.5207	4.9016	6.8122	8.2642	5.5103	6.7297	5.88	5.4185	6.2143	4.8298	8.9639	5.7471	5.7404	6.1169	7.6508	6.8019	5.5987	5.746	4.4995	7.6312	6.1635	9.4104	7.2637	9.7305	8.8687	5.4963	7.9137	7.6798	7.2405	8.1515	6.3219	9.4212	7.7631	8.4239	6.9148	6.4575	5.9656	9.0859	10.1279	7.3219	4.1675	8.8594	9.5486	7.9427	6.0736	6.1043	9.1366	7.7939	8.9596	7.8098	7.1388	6.8585	9.7175	9.5783
PF3D7_0419900.mrna1_1	PF3D7_0419900.mrna1_1;1402	1402	8.0511	6.7313	4.9069	4.9189	4.1731	6.5727	5.4828	6.4401	3.2675	7.874	6.0624	7.8372	5.7266	3.856	5.3089	5.6927	6.4251	5.5148	7.135	6.7793	9.2539	9.153	5.86	5.6798	6.1438	4.9274	5.0383	8.7022	8.8069	8.0696	8.0675	4.9551	5.6112	6.1831	6.0374	4.1867	6.0457	5.6865	7.1397	7.1556	9.6048	5.5768	4.8369	5.3761	5.8207	5.8866	5.2968	6.6523	4.9236	6.543	6.496	5.4686	7.5162	8.5073	6.8903	5.8848	7.8031	7.889	5.9766	3.6112	5.6165	7.3548	6.6841	6.9353	6.2576	5.4919	5.2184	8.5805	8.8378	7.0215	5.6044	7.6392	9.5999	5.7952	5.6781	6.1223	7.0854	6.6163	6.7918	5.9486	6.9834	5.3096	8.6559	9.1166
PF3D7_0419900.mrna1_1	PF3D7_0419900.mrna1_1;1403	1403	6.9953	6.0494	5.746	5.4896	5.8895	5.1791	5.2612	4.8202	5.0618	6.7958	5.3473	5.2334	5.2581	4.2055	5.9054	5.3813	5.88	5.4963	6.1739	6.6612	6.1412	5.9437	6.5188	4.995	4.7164	5.0339	5.0121	5.5342	6.7272	5.9665	5.1313	7.4601	4.5668	5.7046	4.9905	4.8314	4.3384	6.2952	6.3457	5.0356	7.7115	5.2052	5.3205	5.5008	5.1627	5.5738	6.5993	6.8403	6.1221	4.4822	5.8907	4.8012	5.5907	7.2343	4.8987	4.4796	7.5718	6.7773	5.7015	4.6932	6.2882	6.6321	6.0299	4.9658	5.0505	5.9507	5.3266	7.1202	8.3656	5.5226	5.4571	5.5097	7.3389	5.3114	5.7808	5.8819	6.7446	6.434	6.5272	5.4647	4.3992000000000004	5.4192	6.3264	7.5966
PF3D7_0419900.mrna1_1	PF3D7_0419900.mrna1_1;1404	1404	7.3262	6.4283	6.2112	5.689	4.9141	5.738	5.5786	4.144	4.5999	6.3674	6.1643	5.4909	4.6775	5.3782	3.9449	5.2832	5.4634	4.6899	6.2902	7.0764	6.5893	5.3913	5.6963	5.9272	5.4104	5.2578	4.2713	5.7921	6.5925	6.9176	5.8934	4.7682	5.7952	5.4594	5.0166	4.7991	4.9727	5.596	6.7807	5.225	8.2065	5.1469	5.4259	3.9336	5.4893	5.3875	6.0624	5.9803	4.1627	3.9495	5.6946	5.5622	5.3509	6.8628	5.3639	5.1031	7.7525	5.516	5.4323	5.1775	6.3561	6.7031	5.2943	5.8076	4.8987	6.37	4.8565	4.8374	8.6986	5.9222	4.8723	5.9925	7.027	5.5717	5.3399	6.0583	7.8746	5.9939	5.6645	4.7597	5.275	4.5735	5.5789	7.9277
PF3D7_0419900.mrna1_1	PF3D7_0419900.mrna1_1;1405	1405	6.8887	6.1827	5.323	5.4472	5.1997	5.2048	4.8585	5.6002	4.4957	7.1224	5.8268	4.9269	5.6115	5.3597	5.5895	5.3416	5.9581	5.0712	6.3535	6.4381	5.7663	6.0529	5.9745	5.3909	6.4253	6.4207	4.5795	5.3628	7.1164	5.8347	5.8634	5.2502	6.2126	5.6407	5.4909	4.4522	5.6453	5.3505	5.8634	6.4408	5.8522	5.7536	5.5792	5.2965	6.0088	5.3816	5.3288	6.1912	5.2817	5.6038	4.649	5.121	5.1811	6.524	5.0076	4.5404	8.8756	7.0702	4.6899	5.0687	5.5552	6.5647	5.2059	6.2854	5.5242000000000004	5.9255	5.0295	5.0466	8.0892	6.0179	4.926	7.0509	6.4241	4.9741	5.5841	6.3533	6.9746	5.9713	6.2436	5.4522	4.8344	4.477	5.0661	8.5976
PF3D7_0419900.mrna1_1	PF3D7_0419900.mrna1_1;1406	1406	5.6112	4.3154	4.9982	5.4735	3.9551	5.7916	5.3034	4.8738	3.6369	5.8462	5.4643	5.8207	6.4039	4.0009	4.6253	5.1363	4.99	5.6241	4.7214	5.3565	6.7306	5.4192	5.8412	5.8268	4.3096	5.1359	4.7766	5.1436	6.154	6.1167	5.5674	5.025	6.2026	5.1243	5.4699	2.6938	4.6106	4.4828	6.8618	4.2242	4.9481	4.4621	4.6582	4.8278	4.9709	3.5059	5.7671	5.8822	3.1795	5.2713	4.7714	5.0413	4.7339	6.898	5.3985	4.0738	6.6051	6.3514	4.9212	4.3277	6.0794	5.732	5.9064	5.2311	6.6342	5.742	4.7268	4.7861	7.6552	5.1043	4.0117	5.044	7.4301	5.2475	4.975	6.5444	6.3602	6.0982	6.8929	5.2067	4.9373	4.8181	5.366	7.0479
PF3D7_0419900.mrna1_1	PF3D7_0419900.mrna1_1;1407	1407	6.5304	6.1227	5.3431	5.2924	5.5432	5.4715	4.6893	4.943	4.5354	6.3029	4.6433	5.3111	4.995	4.0135	4.9887	4.8099	5.84	5.3663	4.5078	5.7268	5.9136	5.1436	4.7592	5.4263	5.4433	5.627	3.7126	4.588	6.9353	5.8892	5.9076	3.1953	6.1731	5.5975	5.5534	4.8455	3.5801	5.3136	5.6996	4.862	5.983	4.9509	4.8197	4.4731	5.6831	3.7634	5.9748	5.0228	5.36	5.9959	5.2357	5.6516	4.2713	6.4237	5.9919	4.0772	5.6082	6.1809	4.9754	5.211	5.8924	5.9798	5.4919	5.3872	4.5441	5.5987	5.1651	5.7263	7.2204	4.846	3.7824	5.9862	7.3102	5.3012	5.7442	6.5893	6.5078	4.9107	5.8265	5.8324	4.4074	3.2913	5.5094	6.9195
PF3D7_0419900.mrna1_1	PF3D7_0419900.mrna1_1;1408	1408	5.9269	5.202	5.5677	5.8733	4.9231	5.9623	5.3208	3.1747	4.0036	6.558	5.8402	3.8319	5.1202	3.1177	5.1383	5.8184	5.0626	3.0704	6.2963	6.3952	5.6949	5.3951	4.7835	5.9986	5.6282	4.9146	5.1687	4.957	6.7536	5.6648	5.6602	3.8379	5.7753	5.983	5.0321	3.9184	4.1457	5.6453	5.5862	5.1871	4.0548	5.0828	4.6639	4.8202	5.8025	5.1827	5.9962	4.4356	4.6668	5.694	3.7268	4.2087	3.6334	6.4231	5.8309	4.6542	6.2632	5.7374	5.8637	6.3677	6.0942	6.0875	5.5024	4.2472	3.9809	5.464	5.1859	5.5081	7.058	5.8627	5.0152	6.2489	5.916	5.6215	5.5279	5.8263	6.3837	4.6017	6.2145	4.8048	5.257	4.7666	3.9616	7.1975
PF3D7_0419900.mrna1_1	PF3D7_0419900.mrna1_1;1409	1409	6.4057	5.4751	5.6456	6.2135	5.1412	5.4469	5.6954	4.7671	4.4673	5.5027	5.6499	5.7241	5.1408	3.2449	5.4077	5.4515	5.4199	3.9439	4.9378	6.3653	5.7999	5.1355	4.6662	5.3954	4.7458	4.8822	4.7829	4.8207	6.0361	6.3823	6.1094	4.3009	6.0374	4.7306	5.257	3.101	4.5084	5.3219	5.7471	4.6064	5.842	4.9098	4.9542	4.6554	5.3851	5.5454	5.7947	5.6044	4.7382	4.9359	5.3837	5.3572	4.14	6.4944	5.5975	4.7939	4.7719	6.0594	5.0725	5.3691	5.9498	6.2937	5.5304	5.295	3.8669	5.4735	4.9547	5.6896	5.9793	5.5711	6.8408	4.2645	6.8166	5.8989	4.5814	6.4529	6.5353	5.9676	5.5555	5.6946	5.1485	4.4269	5.464	5.8151
PF3D7_0419900.mrna1_1	PF3D7_0419900.mrna1_1;1410	1410	6.105	5.1755	5.9432	5.9446	4.8797	4.7104	5.1711	3.1027	4.7949	5.1791	5.5068	5.0396	5.0522	2.3161	4.7339	5.7331	5.5116	3.7613	4.8379	6.3733	6.7381	5.9324	4.6188	5.9193	5.8627	5.1276	4.2411	5.1285	6.3749	5.9891	6.6784	4.5323	5.5975	5.2521	5.8171	4.7866	5.1371	5.2585	5.896	4.4822	4.6334	5.4525	4.7274	4.5577	3.7876	5.285	4.2876	5.8921	3.8339	4.6576	4.5777	5.1206	2.275	5.2578	4.9303	5.0321	5.1898	5.0849	5.373	5.6929	5.917	6.3072	4.3519	4.995	5.4152	4.1481	5.0682	4.8309	7.3236	5.2847	4.3067	4.6053	5.7973	4.1898	6.0237	6.0411	6.1152	4.5097	5.8572	4.9773	4.225	4.3125	4.7197	6.5466
PF3D7_0419900.mrna1_1	PF3D7_0419900.mrna1_1;1411	1411	6.27	5.8512	5.0461	5.2843	4.784	5.9009	5.7181	4.3554	5.3313	5.5024	5.5072	5.2559	5.5298	4.8924	4.488	4.8104	5.5021	4.2593	4.8851	6.5	6.5711	5.6118	5.142	5.7916	5.0678	3.1506	3.3632	4.8709	6.7956	5.1759	5.8084	4.5795	4.8654	5.0548	4.8841	5.9975	5.3252	6.1249	4.8435	4.9828	3.3576	5.3533	3.9146	5.0281	5.9481	4.6536	4.5999	5.3978	4.6982	5.0224	5.9119	5.739	3.905	5.4545	5.3223	5.3698	5.3688	6.0727	5.7655	3.859	4.8319	6.1859	5.5141	4.9074	5.1922	5.1301	5.4002	5.3366	6.2843	5.2672	3.9809	5.0505	5.7536	3.6496	5.5021	5.4899	6.1001	6.2001	6.6689	5.5922	5.1579	4.847	5.5699	6.6171
PF3D7_0419900.mrna1_1	PF3D7_0419900.mrna1_1;1412	1412	6.5419	5.9885	6.1821	6.2529	4.9222	5.3216	4.6235	4.1069	3.8639	5.4535	4.5279	5.1522	5.3778	4.6554	6.0226	5.572	5.223	3.2735	5.4403	6.9501	6.5569	6.5245	4.7824	5.9732	4.6565	5.5329	4.5546	5.2716	7.6452	6.9231	6.5396	4.5078	5.5577	5.7785	5.9855	4.3625	4.1342	6.0446	5.993	5.4558	5.193	5.4902	5.712	4.6444	4.7109	4.2426	5.1322	6.143	5.3809	5.3639	6.9165	5.2765	4.6999	5.9343	4.723	5.0942	4.8176	5.6421	4.9873	4.135	6.1952	6.2871	5.0644	5.6795	5.1965	4.6153	4.6112	5.5223	7.2783	5.0422	5.0583	4.6685	6.1737	4.4182	5.9296	4.9378	6.419	6.5314	5.5847	5.111	4.0951	4.7892	4.5993	6.4936
PF3D7_0419900.mrna1_1	PF3D7_0419900.mrna1_1;1413	1413	6.4126	5.8853	5.0678	6.0103	4.6719	4.9331	5.1231	4.9231	4.9639	6.0957	6.1336	6.4603	5.8316	2.5033	3.5874	5.439	5.9112	3.2373	4.7845	6.5424	6.1611	5.5567	3.9635	6.0025	4.8924	4.5922	5.0592	5.1623	7.134	5.7363	6.3978	1.9069	6.4005	5.3512	5.723	2.7634	5.153	6.3535	6.062	4.6696	4.7677	4.6662	5.2847	5.898	5.9045	5.8415	5.8148	6.4194	4.2563	5.1731	6.5718	5.4005	5.4575	6.0347	5.1691	6.6033	4.2426	5.0904	5.7021	5.845	6.2806	6.1204	4.9165	5.438	4.8006	5.2044	5.1424	4.6605	7.5174	5.1073	6.8926	4.5928	6.3724	5.0635	6.2863	5.5116	6.4694	6.3885	6.4525	5.7753	5.1144	4.963	4.9098	6.6149
PF3D7_0419900.mrna1_1	PF3D7_0419900.mrna1_1;1414	1414	5.6401	5.8694	5.4376	6.1653	5.72	4.5154	5.4705	5.2242	4.0909	5.9181	5.4963	5.5173	5.8681	5.0422	5.5454	5.4673	5.4947	3.6299	4.2713	6.7346	6.6492000000000004	5.845	6.0429	5.1574	5.0032	4.8495	4.5078	5.4809	6.5064	5.8627	6.1944	3.0197	5.9107	5.1506	5.7565	4.0072	5.2623	6.1062	5.7845	4.101	5.3505	4.7186	4.7581	5.7304	5.2612	4.8012	5.7145	5.2307	4.4699	5.0365	5.4373	5.4168	3.5945	5.7038	5.5037	5.6343	4.7054	5.5258	5.6741	5.1827	6.2642	5.7863	5.9498	4.7845	5.1449	5.3259	4.4363	4.5583	6.9897	6.0764	5.1882	5.228	6.5612	5.6924	5.1363	6.643	6.4835	4.6904	6.4558	4.9616	6.4687	4.4202	5.6067	6.9878
PF3D7_0419900.mrna1_1	PF3D7_0419900.mrna1_1;1415	1415	5.8792	5.6508	5.7957	6.0036	5.0237	5.4509	4.7404	4.852	5.5829	5.2861	5.3761	3.7071	5.0947	1.406	4.1843	5.7442	5.3434	3.591	5.2207	6.4925	5.4519	5.285	4.5478	5.4519	5.6174	5.0802	4.1514	5.4931	6.5111	5.9544	6.1307	3.0909	4.9472	5.1001	5.9446	4.4343	4.9303	5.6094	5.6789	4.4336	5.3092	4.4376	4.4561	5.285	5.3129	5.1297	6.565	4.889	5.2106	4.641	5.7252	5.5141	3.1922	5.61	5.432	4.858	5.9616	6.3464	6.2284	4.889	6.6159	5.5671	5.6901	5.4366	6.1022	5.6851	4.2265	5.0583	6.769	5.7366	4.2095	5.4861	5.5668	3.3674	6.0725	6.3742	6.4767	5.4366	6.4444	5.3165	4.26	4.7965	5.5638	7.377
PF3D7_0419900.mrna1_1	PF3D7_0419900.mrna1_1;1416	1416	5.3505	6.042	4.742	5.8176	4.0479	4.4416	5.1206	5.6949	2.4777	5.6633	5.6191	5.3391	5.4185	3.269	5.1387	4.8743	5.3085	4.7404	5.2824	6.3047	5.6999	5.0063	4.849	5.4702	4.435	4.9155	3.4423	4.7586	6.3745	6.3345	6.239	3.6927	6.3658	5.0413	4.1522	4.3096	4.9718	5.093	5.4383	4.3434	4.3349	4.7093	5.7015	5.151	4.6106	4.7724	6.3001	4.8349	5.5928	5.3796	4.6415	5.3688	4.9887	5.2593	5.1871	5.44	4.6029	5.9651	5.8004	5.4922	6.3246	5.5226	5.9699	5.2917	5.6352	5.779	4.4679	5.8831	6.5951	5.5011	5.4767	5.1763	5.7905	3.7214	5.4296	6.1206	6.5064	5.2954	6.2453	6.4315	5.3899	3.8836	5.7787	6.5555
PF3D7_0419900.mrna1_1	PF3D7_0419900.mrna1_1;1417	1417	6.1861	5.4152	5.9514	6.2386	5.7208	6.3682	4.6639	4.3023	3.98	6.3799	5.6921	5.1867	5.4313	3.5097	4.8699	5.0303	5.6645	4.2365	5.0112	6.7623	6.0195	4.6724	6.1214	6.0648	3.6848	4.9016	3.904	5.7677	6.193	5.1882	6.3012	4.9977	5.6829	4.8485	5.4793	4.7892	3.6171	5.4202	5.2839	5.7266	3.7666	4.6206	3.4463	5.3868	5.3635	5.2418	4.6882	5.6447	5.1583	4.7538	6.684	5.3462	2.5534	5.8841	4.4777	4.4429	4.9021	6.4992	5.6459	5.2998	6.3644	5.8711	5.7382	5.607	6.0354	5.116	7.1422	5.2909	7.8516	5.7388	4.5692	4.9411	7.6578	4.6639	5.1363	6.7353	6.5469	4.889	6.739	6.105	5.7002	6.2904	6.2374	6.1424
PF3D7_0419900.mrna1_1	PF3D7_0419900.mrna1_1;1418	1418	6.2093	5.8639	5.8151	5.8288	4.9602	5.0738	5.5963	4.0951	4.5379	5.7178	5.2063	5.9172	4.8329	3.0704	4.9819	5.2784	4.7522	5.2168	5.5151	7.3073	5.7173	4.2434	4.8654	5.392	5.1355	4.2705	5.2215	5.0514	6.1307	6.1825	5.7347	3.541	4.6346	4.9406	5.1144	2.9598	4.6887	5.4777	4.9551	4.8166	4.3792	4.7845	3.991	5.047	3.1953	3.0356	6.0352	5.5457	3.9579	4.5059	6.4351	4.7159	4.4666	5.2242	5.3441	5.3473	4.3082	6.5334	5.3416	4.7861	6.2882	6.4017	4.957	4.7766	5.6741	5.093	6.1338	4.9131	6.9105	5.6138	5.4148	5.8495	6.8359	5.1886	5.366	5.9975	6.706	4.847	5.9388	6.2044	5.4002	5.9293	5.8895	6.8911
PF3D7_0419900.mrna1_1	PF3D7_0419900.mrna1_1;1419	1419	5.7929	6.5318	4.9882	5.1783	4.6719	7.1963	5.6294	4.9864	3.1875	6.1117	6.3343	7.4525	5.3593	3.7655	8.0109	5.6605	5.3889	6.1938	5.2219	7.8119	5.0755	5.0032	5.1723	5.7647	5.6323	3.7887	4.4568	4.7409	7.2309	6.5507	5.128	4.4148	5.8797	4.7186	4.4679	4.4575	4.682	4.903	5.191	6.7971	4.2891	4.4751	4.9941	4.8615	3.845	3.7148	4.7241	4.0522	4.7065	4.8938	7.1615	5.5345	4.9579	5.431	7.4445	3.1127	4.5065	6.8065	5.8089	5.4067	5.8657	5.6291	6.4936	4.8664	7.0075	7.0253	6.0553	5.6767	6.0488	7.5218	5.3621	4.8644	7.7893	5.5561	4.5046	5.6716	6.3307	5.7317	6.2209	7.1924	4.2373	6.0002	6.5682	6.8586
PF3D7_0419900.mrna1_1	PF3D7_0419900.mrna1_1;1420	1420	5.8497	6.6394	6.1775	5.1591	2.7137	5.9093	6.3759	4.785	3.1144	6.4986	5.4356	7.7043	6.7401	4.1043	5.7238	6.5396	5.6337	5.4621	6.4014	9.0815	7.4138	5.6179	4.8851	6.834	5.6106	4.8156	3.6837	5.8532	8.4352	6.4167	5.6264	5.0989	6.5351	4.5091	5.0828	4.8846	2.842	4.7708	5.1131	5.0561	4.2502	6.151	6.0097	5.4012	5.701	3.6462	6.3455	5.1156	5.23	4.1489	7.243	6.1058	5.7772	5.8084	7.9894	2.2388	3.5059	6.5328	6.1689	4.4074	5.2596	6.9203	6.4785	5.3338	7.6047	5.0909	6.5972	3.9495	8.5559	6.9771	5.4383	5.4236	7.8366	5.2525	5.7546	5.5292	6.8063	6.3246	5.862	7.9941	5.6302	7.7018	4.8738	8.3376
PF3D7_0419900.mrna1_1	PF3D7_0419900.mrna1_1;1421	1421	5.9953	6.4163	5.1214	5.8258	4.3583	5.0241	6.076	5.1272	4.904	9.0135	6.4506	7.0271	5.5273	3.4087	4.4289	5.3226	5.7663	5.6381	5.2126	8.6962	5.517	6.0507	5.8953	6.2305	5.3477	5.347	4.8425	6.4315	8.2902	5.9593	5.7573	6.4524	5.975	4.6999	5.3216	4.7913	5.2902	5.142	5.6562	6.7068	2.9982	5.2743	5.575	6.1534	5.1902	5.527	5.9875	5.5097	4.4303	5.4101	8.5112	5.8642	5.6106	6.8579	6.7934	4.6334	3.8689	7.5454	5.6308	4.4951	6.8075	6.6476	5.5859	4.7021	5.6913	5.0356	6.7359	4.4243	8.5684	6.5842	5.3519	5.3628	7.9444	5.7018	5.4269	6.5636	6.739	6.1815	5.9203	6.7068	5.2292	6.8576	6.121	7.7715
PF3D7_0419900.mrna1_1	PF3D7_0419900.mrna1_1;1422	1422	7.2478	6.724	6.0005	5.5033	4.6346	5.5865	7.4778	7.2148	5.4538	7.3111	6.0074	5.9544	6.0074	3.9754	5.8552	7.5166	7.8726	7.3974	5.3067	10.6999	6.805	7.7055	6.273	8.13	5.7669	6.4571	5.6218	5.729	10.7249	7.296	8.7359000000000009	6.1058	7.8511	6.3131	5.1739	5.7249	5.6103	6.7289	6.373	6.4803	5.0938	6.7039	6.5736	6.8302	7.0993	5.4002	5.8615	6.1389	3.926	6.4678	8.3801	8.0742	6.3105	7.1417	9.8802	5.4851	6.4684	8.0531	6.0505	5.5426	6.532	8.044	6.9668	5.6876	8.1275	6.7904	6.8405	5.366	8.9887	9.7611	5.1591	5.7115	8.5528	5.8721	6.1745	5.4922	7.2495	6.3913	6.8936	8.4675	6.5945	7.8327	6.3884	9.1339
PF3D7_0419900.mrna1_1	PF3D7_0419900.mrna1_1;1423	1423	8.5804	7.7928	7.7527	5.4131	5.4026	5.6413	7.2873	7.0847	7.2374	8.6983	5.8654	7.0029	6.5863	5.7766	5.2472	8.2527	7.1303	8.8679	6.0398	11.6451	7.1767	10.066	7.0976	8.5151	7.0346	5.2555	7.1723	6.2246	11.3549	7.6987	9.8931	8.0566	9.0293	6.4736	5.6599	6.4152	5.7263	5.0492	5.5895	6.9968	6.6078	7.8169	7.311	7.735	8.3704	6.0058	7.2938	4.4289	6.1043	6.4271	10.1328	7.3314	7.7179	6.3255	10.4276	6.3427	5.0738	9.2011	6.3951	6.0485	5.4947	7.3307	7.1642	7.3352	9.3536	5.3688	8.0801	6.3246	9.0853	9.9185	6.552	5.5543	10.148	6.2479	6.388	6.1018	7.6739	6.4471	8.1124	10.1705	6.1156	8.837	6.6961	9.1913
PF3D7_0419900.mrna1_1	PF3D7_0419900.mrna1_1;1424	1424	7.8384	7.4112	6.8158	5.9215	5.3618	5.9212	8.0205	6.7981	7.1802	7.5982	5.855	6.6771	6.8603	4.9588	5.6129	9.1214	7.2133	7.6963	5.6871	11.8046	7.5331	10.1213	8.1028	8.526	7.5182	5.8955	6.0009	5.8629	11.2158	6.7396	9.936	8.2671	8.3611	7.5828	6.3523	5.9026	6.1258	6.4229	5.6256	7.3114	6.9022	7.7175	7.7981	8.1666	8.4803	5.6943	7.6515	5.6545	5.0144	6.8936	10.0553	7.1445	6.1971	6.8995	9.2565	6.1066	5.3576	9.5143	5.9982	6.7646	5.9404	12.4109	6.3775	7.1318	8.089	6.4138	7.3136	6.0498	9.5159	10.1093	6.6726	6.0413	10.2442	6.2071	7.602	6.8526	7.9391	6.6112	8.2249	9.2095	5.9686	7.9008	6.6814	9.9863
PF3D7_0419900.mrna1_1	PF3D7_0419900.mrna1_1;1425	1425	7.0564	5.9683	5.9878	6.5095	5.0435	5.6067	6.6826	6.1432	6.7515	6.9286	6.5113	7.0125	6.2236	5.4841	5.5753	5.2449	5.9791	7.1156	4.756	8.4123	8.0461	8.3264	7.0942	10.2145	5.8286	5.4522	6.8836	5.588	8.6776	8.1961	7.5777	7.5095	9.9473	6.9813	5.5765	6.2416	5.7897	5.5151	5.1469	5.3484	6.0268	6.019	7.0476	5.8607	7.0001	7.3644	7.0786	5.3909	5.9081	5.7661	9.8828	7.2403	6.5429	5.9018	6.4019	6.3464	5.3413	5.5245	5.9964	5.3865	6.3284	7.1733	7.055	7.3419	5.732	6.583	5.5841	10.4295	8.7277	6.5264	7.1309	5.2705	5.6118	5.8253	6.25	6.1781	7.224	6.204	7.8773	6.2917	6.4484	5.5475	10.4073	8.3364
PF3D7_0419900.mrna1_1	PF3D7_0419900.mrna1_1;1426	1426	9.3503	7.2978	8.4108	8.5364	6.2595	6.0592	8.4714	7.7612	6.8137	8.8881	8.5062	9.8043	8.6704	6.6475	6.8013	8.2716	8.4116	9.9763	4.6496	10.0083	8.3927	9.9283	7.346	10.7019	7.5287	7.9173	7.5854	5.5674	10.2989	9.1327	10.0725	6.8444	10.4153	8.4816	6.1171	7.3796	6.7943	6.2839	5.9579	5.1835	7.4062	7.6384	8.8875	6.2192	9.4774	7.6353	9.3333	6.3129	6.0503	8.3283	10.9388	9.743	7.8832	8.3686	7.8667	7.6899	5.2149	7.3623	8.2483	7.1989	9.6355	9.397	9.6183	9.9098	9.1517	7.5572	7.3209	9.4123	10.1126	7.0334	7.819	6.3393	8.1186	7.9041	7.2815	9.448	9.098	9.1702	10.1572	9.6123	7.833	7.7317	10.3478	10.2668
PF3D7_0419900.mrna1_1	PF3D7_0419900.mrna1_1;1427	1427	8.001	6.4053	6.8676	6.897	5.6834	7.0514	6.2634	6.4148	5.943	7.9071	8.3772	8.9387	6.4981	5.2739	6.9915	6.9857	6.0496	7.675	4.554	8.969	8.2257	7.9024	4.7618	10.2176	6.0488	5.572	4.1898	4.7409	9.086	7.8404	8.2404	3.5236	10.2289	7.1557	5.6188	5.1631	5.9418	6.4128	5.6915	6.0849	7.9302	6.4665	6.9431	6.4545	7.7347	6.3695	8.0319	5.6129	4.3298	6.8086	8.9489	7.2134	7.7828	6.2542	6.3933	5.516	5.0383	6.6064	5.5531	5.753	6.852	7.9046	8.4605	7.7879	8.8173	6.4099	6.9771	11.161	10.1162	6.9634	7.1513	5.9286	7.4683	6.3635	5.8919	6.7289	8.5201	8.8689	8.171	9.1118	5.8019	7.1856	11.4516	9.4287
PF3D7_0419900.mrna1_1	PF3D7_0419900.mrna1_1;1428	1428	8.2939	6.8744	9.3187	9.3528	6.1865	7.6177	7.8638	6.9344	6.2338	8.2925	7.8199	9.8811	8.9766	4.6673	7.5559	9.7416	6.5674	11.6587	6.2715	10.3089	9.9327	10.0134	7.0296	9.1691	9.1443	5.9743	6.7996	5.0764	10.529	9.9254	10.4834	5.7216	9.3311	10.3084	6.1216	6.8442	6.3395	6.9381	7.8808	6.681	12.5109	6.2604	8.6027	7.9434	8.1922	7.1991	8.5702	7.1256	6.2102	8.1453	10.6265	9.1037	9.7898	7.9632	7.0145	7.3452	7.7116	8.5136	7.8318	6.4568	8.3159	9.3034	9.1558	8.6582	8.7857	6.9562	8.8839	11.8737	9.326	6.7148	7.7951	7.3945	8.3842	8.2791	6.2238	8.2911	9.2627	8.0539	9.0498	9.1653	6.7256	9.4282	12.0355	9.2116
PF3D7_0419900.mrna1_1	PF3D7_0419900.mrna1_1;1429	1429	8.88	9.7903	8.2766	7.4757	5.3316	8.5994	6.9874	7.0704	5.2234	9.0548	10.0744	10.8192	7.1769	6.3558	8.5452	9.129	6.4243	8.3308	6.7953	10.1122	11.3862	9.9686	6.8572	9.1553	7.7515	5.6369	7.0863	6.1657	11.0004	10.7713	9.9264	5.6848	9.1468	8.9097	6.1601	7.5155	7.1604	8.0455	8.0254	9.0043	7.8037	7.746	8.4449	6.52	8.3376	9.0134	9.8598	7.2584	6.8753	8.9548	11.3371	8.8315	7.4944	7.2376	9.1871	8.8603	6.363	8.829	7.5237	6.609	8.6948	10.7482	8.8683	9.7952	8.3105	6.541	7.7778	11.5393	10.8459	8.8244	8.3356	6.5481	9.1309	7.9154	7.2508	8.6046	10.419	8.8754	9.8911	8.6412	6.9768	8.3896	11.5674	10.628
PF3D7_0419900.mrna1_1	PF3D7_0419900.mrna1_1;1430	1430	9.8372	9.4314	7.9003	7.4034	5.374	8.0011	7.8033	6.9245	5.9222	9.8579	10.4129	10.3359	7.3321	5.8407	7.4112	8.0257	5.6174	8.8328	6.7478	8.6864	10.3311	9.0784	7.3024	7.5712	8.3671	5.5641	6.6314	5.8395	9.2594	10.1202	9.1365	7.2225	7.508	8.9856	5.9649	7.0923	7.6072	7.7335	8.1251	8.2045	7.9093	6.4179	7.9434	7.0557	9.3963	9.3149	10.7281	8.301	7.0636	8.7757	12.5035	8.5779	7.1704	7.6488	8.7796	9.7462	6.2519	10.2379	8.2802	7.3091	10.0188	10.373	8.3579	10.0024	7.0063	6.9351	7.5647	11.8219	10.5294	8.0218	8.8638	6.9941	10.2641	8.143	7.6906	9.4833	10.6435	8.3834	9.9806	8.2913	8.2319	7.6964	11.7885	10.0688
PF3D7_0419900.mrna1_1	PF3D7_0419900.mrna1_1;1431	1431	8.6633	6.8334	7.4636	7.5997	5.029	8.8079	7.0219	5.8644	4.3183	8.9706	10.3618	9.8071	8.2643	4.5065	8.4882	8.3032	5.8575	9.2247	5.5711	8.5302	10.2088	6.897	8.7139	7.1592	8.0584	5.554	5.7642	4.4673	9.151	10.1219	7.8375	8.6244	7.0977	9.0744	5.1305	6.079	6.9547	7.5859	7.5148	6.3393	7.7448	6.3619	8.2931	6.0525	8.2653	7.5714	8.9575	7.3749	6.5121	7.681	8.1647	8.862	6.7729	10.6135	7.8707	7.1074	5.993	7.0994	7.6071	6.7684	9.6609	9.1457	9.4904	9.8304	6.8942	6.0323	6.9241	11.673400000000001	11.2713	8.3191	7.3363	5.9632	8.7291	7.8584	7.1317	9.5766	9.011	9.6228	9.4473	7.4225	6.3189	6.9573	11.7918	10.7227
PF3D7_0419900.mrna1_1	PF3D7_0419900.mrna1_1;1432	1432	8.4559	7.1411	6.5143	7.2564	4.9453	7.6262	6.4686	5.85	5.9887	8.8627	8.6327	9.6478	7.2416	4.382	8.2397	7.3429	6.0702	8.3935	4.9533	7.9542	9.4113	5.8873	8.8219	5.876	8.3125	5.9711	6.1813	4.4938	8.7481	9.7388	7.3774	8.418	6.3724	8.7215	5.2909	6.767	6.8492	7.353	7.0438	6.5243	9.1778	6.6779	7.3933	7.3272	7.7426	6.7338	8.7979	6.6384	8.1214	8.2311	6.5664	8.1013	6.4642	6.632	8.5218	6.0957	6.7947	6.7127	7.1057	5.5481	9.1146	9.8571	8.5366	9.1126	6.4543	9.4018	5.2373	11.984	9.6715	8.0742	6.7502	7.4748	7.4163	7.5092	8.7967	8.7489	9.8102	8.2456	9.9195	7.5264	9.5185	5.856	12.1053	9.6778
PF3D7_0419900.mrna1_1	PF3D7_0419900.mrna1_1;1433	1433	7.9193	12.1534	6.3275	6.0798	3.9212	7.0682	6.1777	3.4738	4.3764	8.0798	8.791	9.2675	5.8467	3.7301	8.1317	7.1863	5.4063	7.2416	5.3323	7.7784	9.4877	5.4286	8.3005	6.1699	8.0664	4.4634	4.8012	5.0734	8.3487	9.1722	7.1494	7.8317	5.3045	8.6172	6.098	5.0942	4.2079	7.7093	5.5892	11.5021	5.1223	5.0985	7.2347	5.2824	6.8722	5.85	8.3869	6.5395	5.4709	6.1398	5.2137	7.6295	8.0465	5.6781	8.5867	5.7761	5.7761	5.8738	6.9332	4.2102	9.3214	8.3957	7.5367	8.6434	5.4373	6.1957	4.8861	11.8481	4.8273	8.8208	4.5185	5.4874	7.2724	7.4474	5.2642	8.7865	8.9932	6.6075	8.4133	6.2493	7.0373	4.9098	11.416	4.9364
PF3D7_0419900.mrna1_1	PF3D7_0419900.mrna1_1;1434	1434	7.2695	6.3138	5.7589	5.9771	9.4916	6.7922	7.0539	5.6576	9.177	8.2705	6.9041	8.7301	5.408	9.4276	6.7218	9.5463	5.6026	13.7843	5.8912	7.242	9.7953	6.1461	11.6237	6.7856	6.969	7.4011	6.7087	5.581	7.8705	9.8767	7.7096	11.5633	6.0629	6.9984	6.1819	5.6499	8.5198	6.8393	7.2462	5.5686	9.3652	5.6218	6.7264	7.5257	7.2375	5.7905	6.1715	8.0957	4.6548	7.8484	6.0583	7.3137	8.106	5.558	12.7165	5.0299	6.2578	6.0295	6.2791	6.8099	7.5645	7.6975	6.7617	9.4022	6.0197	6.6381	4.9146	10.4355	5.7021	12	5.6138	6.4809	7.7249	5.738	7.5602	7.2168	8.1436	5.9453	9.4286	6.2632	6.6988	5.8629	10.6739	6.0195
PF3D7_0419900.mrna1_1	PF3D7_0419900.mrna1_1;1435	1435	7.7371	5.6786	6.6093	5.9296	9.4384	6.4408	9.0277	6.1902	9.3325	7.6624	7.6076	8.6222	6.437	9.4368	5.7469	10.816	5.299	8.1513	5.701	5.3621	10.4923	6.074	12.9918	5.5103	8.0128	4.2623	6.4294	4	5.2873	10.3945	6.8912	12.8474	6.4761	8.0152	5.2028	6.359	9.359	5.7827	6.3432	4.7301	5.36	6.34	5.2091	5.4087	6.4619	6.2915	6.3778	9.9888	4.8258	8.7128	4.4803	6.1867	5.246	6.0054	10.344	5.1647	6.8524	5.2683	5.1408	6.7884	5.5457	6.5396	7.0458	6.4715	5.3607	5.8222	6.1755	9.8261	7.7676	10.2395	5.6244	6.1546	7.0641	5.1763	7.0091	5.2165	6.9815	7	7.7841	6.1221	5.4413	5.8577	10.0549	7.4686
PF3D7_0419900.mrna1_1	PF3D7_0419900.mrna1_1;1436	1436	6.9159	5.5484	7.3899	4.1731	8.1873	5.434	6.6695	3.8758	7.4566	6.5877	5.9255	6.8874	5.4611	8.5359	5.3639	8.2962	5.4199	5.2188	5.4063	7.21	10.4961	5.9916	11.9529	6.2852	6.0237	4.9882	5.4594	5.2434	6.0512	9.7961	5.7692	12.7812	6.6823	5.4016	3.5583	5.3005	5.1206	5.581	8.021	5.0148	6.4512	5.0121	5.1031	5.9832	5.3143	5.7748	6.2166	9.839	8.3269	6.9768	5.607	5.7285	4.3639	6.2178	8.0857	4.2787	5.2319	5.5261	4.9814	6.0459	5.8222	5.7988	6.1725	5.202	4.3561	4.7939	5.2559	8.9446	6.6564	8.5707	7.9065	6.1202	6.8172	3.6554	6.5983	6.0821	6.6226	5.9317	6.1955	5.2924	4.5491	5.6141	9.3138	6.675
PF3D7_0419900.mrna1_1	PF3D7_0419900.mrna1_1;1437	1437	6.9548	5.3992000000000004	8.9936	5.9683	9.2286	6.2273	7.5408	5.3406	8.9905	7.0895	5.009	11.0913	5.5014	9.475	6.2791	9.5285	5.9158	6.8273	5.2943	5.841	9.0402	5.5097	12.7721	7.127	6.203	6.9191	6.219	5.4502	6.6964	8.3114	6.5331	12.6057	7.0856	7.184	5.6279	5.9957	8.9983	6.7351	6.5947	4.0798	6.5792	3.6264	4.4679	5.8522	6.5913	6.1957	6.7003	11.0978	5.4326	8.5209	5.859	5.0334	4.5826	5.7404	10.3678	5.7477	7.3582	7.0752	5.671	7.3582	10.4205	6.8	8.5769	5.6441	5.9088	5.3663	5.4002	10.5368	6.383	10.2824	5.2342	6.9744	7.1026	5.5789	7.1548	10.2166	6.6093	8.5578	6.6182	5.5163	4.9579	4.4712	10.8604	7.641
PF3D7_0419900.mrna1_1	PF3D7_0419900.mrna1_1;1438	1438	6.9628	5.7918	7.0254	5.0286	9.0058	5.4545	8.5708	5.0652	9.0214	7.0894	5.9439	8.2128	5.4601	9.1495	6.1352	10.3755	5.6862	7.0723	4.8699	6.6924	6.6044	5.9973	13.3214	7.1386	8.7563	4.7263	6.3187	5.6769	6.4875	6.5106	5.9385	13.7471	6.8169	8.8985	5.5619	6.5309	6.1414	6.4182	6.3923	4.3709	4.1301	5.0488	6.1459	5.6197	6.8629	6.1307	6.416	11.402	4.4548	8.9643	5.2615	4.9477	5.746	5.7549	9.8381	4.8709	6.1268	7.0053	6.0052	7.6413	6.1365	6.6375	10.9883	6.1066	6.2346	5.8562	5.854	10.1812	8.8164	9.9529	5.327	5.7396	6.9518	5.2943	7.5556	6.4411	6.7233	9.7681	6.3471	6.8176	5.1938	5.7434	10.4876	7.3779
PF3D7_0419900.mrna1_1	PF3D7_0419900.mrna1_1;1439	1439	6.6559	5.9509	8.4857	5.8222	9.2242	6.5904	9.5031	5.9607	8.8773	7.5527	5.706	10.6079	6.0341	9.0695	6.7863	10.9194	5.9122	8.3196	5.3277	5.8442	7.0388	6.1266	12.773	7.6137	9.1718	7.8584	7.4665	6.3264	7.1105	7.2652	7.0278	11.5955	8.1995	9.5003	7.6107	7.8676	8.3507	7.7191	8.2362	4.957	7.132	5.3726	5.1542	4.7856	6.3789	5.943	6.7922	12.0038	5.5686	11.0893	5.6932	4.9222	6.6401	7.0043	10.6287	5.2943	7.3157	6.888	5.9871	8.1541	6.3063	7.3371	9.7013	7.1583	6.4029	6.3628	6.6132	7.4063	8.1385	10.4645	4.8977	7.2773	8.4105	5.9236	7.9716	6.3717	7.7288	8.8319	7.9655	6.9241	6.251	7.8206	7.9699	8.9681
PF3D7_0419900.mrna1_1	PF3D7_0419900.mrna1_1;1440	1440	6.8515	6.4146	8.3156	6.2244	9.3565	6.4063	6.6163	6.0411	9.1036	6.9144	5.1428	9.906	5.6299	9.3414	6.7358	8.0279	5.916	9.2624	5.0955	6.628	6.8571	6.645	10.9355	8.5978	8.8161	7.7982	8.3403	8.5032	6.3792	7.6488	7.6589	10.4003	8.364	9.517	6.7294	8.9368	9.2162	7.09	8.0073	3.7203	6.8615	5.1787	5.7949	5.5919	6.4273	6.695	6.5836	12.4947	4.9231	11.2999	5.0197	6.1451	6.002	6.6499	10.6389	6.1445	7.2489	6.785	6.2203	8.4474	5.5534	7.3906	9.3537	7.8032	6.6314	5.9674	6.3501	7.5366	6.2985	10.5563	5.7908	7.3037	8.0766	6.2743	8.2653	5.9472	7.0299	9.2146	8.1506	6.952	5.4509	7.6483	7.5022	6.8122
PF3D7_0419900.mrna1_1	PF3D7_0419900.mrna1_1;1441	1441	6.848	6.0873	8.518	5.5301	9.0769	5.9505	6.0708	5.8056	8.9938	6.7971	6.5567	8.6456	5.0832	8.993	5.9196	5.6687	6.6179	6.121	6.4949	7.7167	7.4193	4.5404	6.8675	8.4025	6.5901	6.308	4.5354	5.7129	7.6365	7.4104	7.3991	6.4558	8.3472	5.9131	5.3338	3.3964	10.3763	6.1066	6.4209	4.2728	6.7182	5.3063	6.6535	7.7973	5.3201	7.535	5.7227	6.6166	5.0592	10.4889	5.7642	5.9722	5.8019	6.3484	10.7212	4.591	7.4765	8.3515	9.046	7.9717	6.4898	6.9547	7.1756	6.121	6.3219	5.2005	6.7371	5.779	6.0932	10.8205	5.4189	7.4072	8.8295	9.0855	7.5904	6.7141	7.5727	6.8863	7.1682	7.3449	6.2319	7.2431	6.4841	5.6531
PF3D7_0419900.mrna1_1	PF3D7_0419900.mrna1_1;1442	1442	6.433	8.7104	7.5361	5.8395	8.1993	6.1763	5.6168	5.36	8.0665	6.8274	6.0875	8.3527	5.8755	8.1047	6.4583	5.3377	5.5957	7.0907	7.6759	7.3391	5.9186	4.6253	5.5311	5.879	5.07	5.8258	4.6129	7.5557	7.7579	6.2527	5.1961	3.6724	7.0787	5.8617	6.2939	6.3416	6.5416	5.1719	5.3245	5.8104	7.2882	3.7071	5.2149	5.9871	5.8181	5.4383	6.5758	5.3684	4.5595	8.3212	5.3234	5.6115	5.9509	6.4678	9.9852	5.5059	5.044	7.9471	7.3216	7.6961	6.0585	11.1388	6.4979	5.2724	5.1871	5.4816	6.4941	5.5996	7.2641	10.0893	5.9472	5.9921	8.7902	7.2798	8.0122	5.9045	10.9241	6.2026	6.1751	6.5966	5.1318	5.7309	6.2026	6.7754
PF3D7_0419900.mrna1_1	PF3D7_0419900.mrna1_1;1443	1443	6.8023	5.8447	6.0702	5.634	4.8374	4.1227	5.1859	3.6311	4.1906	5.915	4.5084	5.3056	4.9878	3.851	3.855	5.243	4.9203	4.9955	6.1491	6.4111	5.4289	4.9882	5.5258	5.6946	5.0887	3.4983	5.0179	6.0365	6.6269	6.3009	5.7866	4.7361	5.8834	5.0535	5.1457	4.0951	4.7415	5.2411	5.073	4.9472	4.0917	5.7137	4.2063	4.3291	5.1449	4.4679	4.375	5.3262	3.7897	4.4283	5.263	4.7252	4.0152	6.3658	5.7317	4.7866	5.3219	6.544	4.9298	4.8384	5.822	7.3123	5.6619	5.7046	4.7565	5.0422	5.2769	5.6279	5.6758	4.2965	5.4835	4.9136	6.7588	6.0365	5.1651	6.0972	7.9313	5.2675	6.0325	6.5441	5.5426	4.842	6.0023	6.8021
PF3D7_0419900.mrna1_1	PF3D7_0419900.mrna1_1;1444	1444	6.1983	4.6753	5.4118	4.6005	4.9472	5.0725	5.5295	5.0674	4.6826	5.7863	4.2304	4.8063	5.1942	4.0188	4.5705	5.3827	4.9411	5.2238	4.4141	5.4643	5.5037	5.8652	5.7895	5.7637	5.4097	5.5053	5.057	5.0496	5.9632	5.0241	5.7377	3.9107	5.6741	4.3118	6.0503	3.7845	6.2376	5.7549	5.6614	4.1391	5.3089	5.0734	4.5975	4.8339	5.5723	3.853	5.7301	5.6253	5.1106	5.0496	5.438	5.3313	3.0479	6.2176	5.1214	3.6645	5.3491	5.8716	5.6982	4.4012	6.2574	6.7926	5.9035	4.257	5.7684	5.3702	3.774	5.2917	6.2475	5.5934	4.1827	4.263	6.6903	5.8885	5.5699	6.4581	6.4131	4.8768	5.9975	6.3754	5.327	5.2604	5.9267	6.7434
PF3D7_0419900.mrna1_1	PF3D7_0419900.mrna1_1;1445	1445	6.1375	5.7889	5.1595	5.6648	5.6103	4.4515	5.275	4.278	3.6904	5.4561	5.3796	5.6165	5.0976	4.5223	5.3604	4.8425	6.0639	4.4182	4.4744	6.2789	5.9715	5.6876	4.7098	4.8171	5.3374	4.862	3.0339	4.6628	6.3768	6.0616	5.9955	5.0836	6.3891	4.9759	5.6648	3.8084	6.3794	6.106	6.2054	5.8733	4.9787	5.0448	3.797	4.7323	5.9208	3.859	5.61	5.0845	4.8846	3.9523	5.1977	5.7806	5.9045	6.1058	4.1659	4.2861	5.8161	5.337	5.6954	4.7608	6.0618	6.2196	4.6082	4.7661	5.1615	4.7996	3.8022	5.3526	6.7031	5.5481	4.5534	6.0697	6.0551	4.6565	6.1221	6.2286	8.4197	5.3663	5.9241	5.157	5.6633	4.6165	5.098	6.8274
PF3D7_0419900.mrna1_1	PF3D7_0419900.mrna1_1;1446	1446	6.418	5.4715	4.8202	6.668	5.3802	5.2464	5.281	3.5668	3.3306	5.8919	5.5699	4.5014	5.1997	2.6369	3.5223	5.5865	5.7522	4.7317	5.6103	6.1131	6.2602	4.3284	5.1977	6.2219	5.2836	5.5895	3.121	5.0819	6.1625	6.3978	5.5753	4.0054	5.9115	5.4022	4.8171	4.1953	5.1631	5.2604	5.0135	4.8997	4.1127	5.0587	5.7082	5.7785	5.6927	5.2373	5.7837	5.9357	5.8354	6.933	5.6358	5.0755	4.0592	6.7739	5.3593	4.8679	4.1843	5.6676	5.6857	5.1771	6.6129	6.251	4.7043	4.8125	5.3165	4.8001	4.7317	5.779	6.7259	5.5441	5.2265	6.087	6.2034	6.0894	5.8615	6.002	6.8584	6.238	6.1987	5.2772	5.228	5.5392	5.6781	6.1264
PF3D7_0419900.mrna1_1	PF3D7_0419900.mrna1_1;1447	1447	6.7002	7.0659	4.7236	5.9882	4.7296	5.1502	5.191	4.4202	4.5826	6.0826	5.0913	4.9846	6.0676	5.3056	5.3754	5.0985	5.825	4.7463	5.4383	6.0354	5.861	4.8084	4.7692	5.7999	5.0819	5.5622	4.9241	5.1558	6.4568	6.4211	5.5091	4.6633	5.6716	5.3913	3.1276	4.4289	5.0631	5.4584	6.3372	4.6029	5.6044	5.6085	4.8615	5.796	6.218	5.0166	6.0676	5.5116	5.0968	6.529	10.2527	5.1977	5.4202	5.6676	5.0798	5.281	5.6401	6.1043	6.0819	6.093	6.8353	7.7939	5.3208	4.9193	5.9153	5.1675	5.2137	5.3248	7.2233	5.5744	5.4699	5.5163	6.3945	5.969	6.0639	6.6511	8.3191	5.4509	6.4041	5.1723	5.121	4.6421	5.0942	7.0033
PF3D7_0419900.mrna1_1	PF3D7_0419900.mrna1_1;1448	1448	5.8107	6.5586	5.582	5.3259	4.8058	4.5478	6.0982	6.1831	4.5975	5.0913	5.6676	5.4967	5.435	5.1164	4.2273	4.8963	5.9591	3.479	5.5062	6.8212	5.9411	4.4718	4.3903	6.8733	4.4522	2.9146	5.1611	5.3896	7.4912	6.0704	5.7219	4.6741	5.9446	6.0607	6.3717	3.0144	5.2928	6.0413	5.581	3.9928	4.9458	4.3169	4.5922	5.054	4.4529	4.0488	4.7887	6.3505	5.1235	5.7703	5.3551	5.7054	5.9326	6.1619	3.6334	4.04	4.9416	5.9357	6.4288	5.9076	6.1237	6.8603	5.5616	5.0875	5.5404	4.7772	5.111	5.9288	7.2458	5.7536	5.9451	5.4162	6.2472	4.511	4.5981	6.7211	6.4975	5.7002	5.3806	5.9968	4.204	5.3056	3.4854	5.9807
PF3D7_0419900.mrna1_1	PF3D7_0419900.mrna1_1;1449	1449	6.3304	5.5354	5.4266	5.9064	5.0618	4.047	4.7054	4.7495	4.8485	6.0168	6.0942	5.0925	3.2795	5.1965	5.6389	5.3306	5.1256	5.3226	5.6226	6.5633	6.0405	5.7842	5.578	6.0665	5.3092	4.5807	3.3505	4.439	6.5231	6.5278	6.1477	4.254	5.1102	5.3639	3.843	5.0777	4.0312	5.602	5.9193	4.9069	4.8659	4.813	4.8953	4.9782	4.588	5.1851	6.2793	7.7664	5.4634	4.6932	5.6499	5.1297	4.1961	5.5963	4.9331	4.3377	5.3031	6.6522	5.3607	5.9013	6.7107	6.4519	4.0339	4.9777	5.8921	4.8079	5.0099	6.0575	5.9138	5.3975	3.3674	4.8972	5.0085	5.2627	5.3473	6.3832	6.6798	5.4712	5.9453	6.3415	4.634	4.9146	5.2269	7.8512
PF3D7_0419900.mrna1_1	PF3D7_0419900.mrna1_1;1450	1450	6.6844	8.4771	5.3023	6.7778	6.2924	6.2104	5.228	5.5771	6.8138	5.8197	5.2957	5.6724	6.8342	6.9009	5.0295	5.4022	5.9404	5.1408	5.0479	7.1881	5.8535	5.0522	6.2437	6.668	4.7923	4.5223	5.6668	5.6221	7.5587	6.0197	6.0409	5.3572	6.1823	5.5361	4.8329	5.4874	5.7271	4.6247	6.1106	7.9712	6.6483	5.4029	5.3632	6.1799	5.4057	5.2304	6.432	5.2653	5.824	6.5057	8.8499	5.8817	5.9932	6.0561	4.3716	4.6758	5.3074	6.2432	6.6017	5.9953	6.4946	7.5483	6.1635	6.3714	5.6865	5.4848	6.0378	5.735	8.04	4.9722	6.9137	5.3519	7.8715	6.0343	6.9135	7.0716	6.705	5.6299	6.2292	6.4586	5.8485	5.9674	5.7336	7.7224
PF3D7_0419900.mrna1_1	PF3D7_0419900.mrna1_1;1451	1451	6.5764	7.5067	5.3695	6.9266	5.88	5.3409	5.6352	4.8435	6.2696	6.6771	5.5801	6.2681	5.6682	4.5717	5.7682	5.3161	5.8395	6.5452	5.878	6.5962	5.8306	6.2615	5.9305	6.1524	5.5419	5.7692	4.238	7.3209	6.1961	6.2585	6.3232	4.0557	7.0066	6.0826	5.1739	5.1408	4.7661	5.7208	5.5951	9.9772	6.2547	5.647	6.1361	6.5264	5.643	4.7164	6.2424	6.5584	5.9798	5.796	6.5105	5.6525	6.6141	6.5792	5.2649	5.6296	5.9236	6.1252	6.2073	5.6809	6.8861	7.0342	5.504	5.2292	7.2491	5.8605	6.0843	5.4067	8.0936	5.6896	6.258	5.6896	7.6777	6.3637	7.1952	7.034	6.9333	5.714	7.072	6.8311	5.5195	5.3709	5.8897	8.2226
PF3D7_0419900.mrna1_1	PF3D7_0419900.mrna1_1;1452	1452	6.8524	9.7374	5.7374	6.5532	6.1839	5.627	6.4017	6.1741	7.5648	6.1285	6.1583	5.5072	6.4519	6.8714	4.7866	6.2811	6.3851	4.7586	6.0132	7.6143	6.3464	5.2634	6.9595	7.6007	6.5119	5.9035	6.2388	6.4416	7.4501	5.9477	6.4403	8.4676	8.082	6.85	6.3818	6.2871	7.0384	5.8711	6.1721	8.5542	5.8679	6.9751	6.7192	7.9762	7.0094	4.8166	6.7643	6.1406	8.1564	6.1377	6.5217	5.675	6.6499	6.9432	6.5506	5.6226	5.5503	6.1999	6.7327	6.8637	7.4994	6.9486	7.3991	6.6786	9.7474	6.6968	6.2985	6.4461	9.2996	6.4231	6.6939	5.5413	7.2596	5.6676	8.1686	8.3305	7.8057	7.0175	6.4283	8.5681	6.8802	7.0824	6.6675	9.197
PF3D7_0419900.mrna1_1	PF3D7_0419900.mrna1_1;1453	1453	7.1244	6.9204	5.2743	7.2206	6.0121	5.9355	6.0413	6.3942	7.3683	6.0374	9.2299	7.1925	7.2919	7.421	4.0934	5.7455	6.5788	8.0293	4.5577	7.4372	6.8715	9.6131	6.0646	7.3029	5.6488	6.4363	6.0144	4.5503	7.5508	6.1556	9.0876	6.2703	7.4383	6.5987	5.5589	6.8334	6.5084	6.0184	5.9498	6.3804	5.5407	7.017	6.4816	7.5202	7.3842	5.2581	6.9253	6.212	8.6113	7.9377	6.6197	6.1938	6.1572	7.4705	7.213	6.2048	4.8384	6.5907	5.5928	6.0873	6.6935	8.5107	7.5889	6.5928	7.3465	6.8475	6.6171	6.28	8.3669	6.4777	5.791	6.1453	7.17	5.8897	7.2512	6.5524	7.405	7.4728	6.9837	7.6229	6.985	6.437	6.4124	8.6565
PF3D7_0419900.mrna1_1	PF3D7_0419900.mrna1_1;1454	1454	6.1809	6.6002	4.9064	6.1878	5.8706	6.4092	5.9598	6.342	5.1001	7.2157	7.8203	6.6535	6.4501	6.1252	5.6109	5.9231	6.6824	5.04	5.4864	6.7105	7.0146	8.5567	6.3517	7.2342	5.4205	4.903	6.212	5.7546	7.1002	6.614	7.5696	6.5544	6.1948	5.6943	4.7576	4.8186	6.4276	6.3754	5.9062	6.5303	5.1031	5.5552	6.3507	7.5133	5.5223	3.7772	6.3411	5.4906	5.9882	6.4733	5.7929	6.0043	8.2423	5.749	11.7936	5.382	5.561	6.8347	7.0191	7.2195	5.9215	7.7826	6.2232	5.9889	7.1697	6.8116	6.6355	5.7361	9.6298	11.9156	4.497	5.9076	8.1283	5.1623	6.7525	6.7856	8.1914	7.4803	6.3885	7.0033	6.9013	4.9575	5.7428	9.6637
PF3D7_0419900.mrna1_1	PF3D7_0419900.mrna1_1;1455	1455	6.5947	6.2832	5.1424	6.6972	5.6784	4.7639	5.1114	5.5466	5.3031	6.9992	7.6506	7.7783	6.0777	5.8844	5.1985	5.3012	8.0364	5.972	5.9248	7.1335	6.5013	6.8192	5.8248	6.3145	4.7996	4.4718	5.5364	4.7257	6.8627	5.9446	7.2336	6.1863	6.3763	5.1775	5.5094	5.7527	5.4486	5.7698	6.1823	6.0911	4.1119	5.861	6.143	6.1859	5.4529	4.8943	6.6933	5.2067	4.85	5.6551	6.2325	6.3806	6.3892	7.3189	5.3834	4.6582	5.7129	5.8587	5.2403	5.3995	6.6586	7.2071	5.8084	4.9021	6.6508	5.8032	6.2132	4.7719	8.3167	5.9355	6.2271	6.2679	6.1823	5.3951	6.7704	6.2974	7.6146	6.6191	6.3719	8.1532	6.3635	5.8146	5.9418	8.7408
PF3D7_0419900.mrna1_1	PF3D7_0419900.mrna1_1;1456	1456	6.5974	5.922	5.3473	6.456	5.5046	5.6755	5.2731	5.8397	5.6294	7.0644	7.5549	7.9382	6.4709	4.9805	4.5033	6.1326	6.1599	6.06	4.7032	6.4251	6.3212	7.3032	5.9095	6.5771	5.0972	5.4118	7.8752	5.5561	6.7359	6.4338	6.826	5.6938	9.6808	6.1326	4.8929	7.6686	5.9928	5.269	5.4512	7.1995	4.85	5.3743	5.2468	5.9158	4.8831	4.729	6.0426	6.5526	4.5717	8.9041	6.3409	4.7618	5.4326	7.224	5.2388	5.1583	5.3597	6.6685	5.6223	5.3646	6.5163	7.7534	6.1845	5.1831	7.5886	5.8686	6.8831	6.0239	9.4129	5.6135	6.0108	5.5677	7.4777	6.2296	6.8076	5.7729	7.8509	6.9932	7.3175	8.4769	5.6182	5.5441	6.4411	8.5506
PF3D7_0419900.mrna1_1	PF3D7_0419900.mrna1_1;1457	1457	7.1134	6.7381	5.5984	6.7853	4.9126	5.3747	5.6088	6.0319	5.5236	6.9466	6.2636	8.2528	6.0488	5.9768	5.8989	5.2965	8.066	5.0989	5.4621	6.9607	5.9521	6.7781	6.0596	7.1916	5.3194	4.4796	7.0691	5.3951	6.4857	6.36	6.8647	6.417	9.3824	5.9162	5.223	6.3507	4.5874	5.7631	5.4532	7.0553	4.3406	5.6337	5.3723	5.8056	6.1183	4.0391	5.7756	6.0607	5.9148	8.512	6.776	5.0334	5.7623	6.9388	6.2012	5.0063	5.5046	7.3431	5.9444	5.8522	5.7013	7.6347	5.9948	5.9984	6.9468	6.3223	7.1451	5.7874	9.5317	5.667	6.7639	6.1396	9.0037	6.3686	7.0845	6.926	8.413	6.042	7.0619	7.4066	5.6687	6.4538	6.6423	8.316
PF3D7_0419900.mrna1_1	PF3D7_0419900.mrna1_1;1458	1458	6.6427	6.2422	6.0968	5.6112	4.5999	5.8475	5.7137	6.2994	5.9284	6.4816	6.0993	9.8805	5.9914	5.478	6.263	5.5583	8.2969	6.2227	5.3125	6.5195	4.8629	9.3966	5.8112	6.929	4.5435	5.1997	5.8174	6.0561	7.1109	5.858	8.2195	5.9241	9.0662	6.3875	4.3154	6.3196	5.5173	5.0027	6.1363	6.6971	5.1926	6.1831	6.0283	6.1305	5.1006	6.1983	6.7004	4.9846	5.7197	6.8185	5.8291	4.6803	6.0157	6.8654	5.7153	4.7766	5.0219	6.205	6.2332	5.3183	7.0181	8.5014	6.062	5.7821	6.9759	6.1973	5.5969	6.0732	9.5856	6.1755	7.4227	5.9697	7.5338	5.988	7.2067	6.1398	10.163	7.0238	6.7014	7.327	6.6401	6.2141	6.9129	9.015
PF3D7_0419900.mrna1_1	PF3D7_0419900.mrna1_1;1459	1459	6.0277	6.0551	4.6029	5.8537	4.6605	5.6548	4.935	3.7344	3.8728	6.2124	6.2141	9.9063	5.9834	3.0976	5.6267	5.1106	7.2561	3.844	4.8217	5.4841	5.6308	6.3171	4.859	6.2353	6.1389	4.073	4.5922	5.0188	6.5002	6.1485	5.7393	4.4738	7.2147	5.269	4.5367	4.5699	4.6153	5.5948	5.6904	3.8379	4.5441	5.1408	5.7178	7.0804	4.0161	4.2024	6.3565	6.2207	4.7115	4.7756	5.7821	5.3498	5.753	6.1849	5.0635	3.3219	4.9406	5.5481	5.3219	5.0708	5.7112	6.848	4.0592	4.9791	5.6921	5.5487	4.7148	5.9006	7.6104	4.9878	5.5404	5.1436	5.7772	5.1181	6.2453	5.2566	7.9362	6.7681	5.8309	5.0018	5.8909	4.5317	6.1305	8.0173
PF3D7_0419900.mrna1_1	PF3D7_0419900.mrna1_1;1460	1460	6.4214	5.2724	5.0299	6.4857	4.8535	4.717	4.649	4.5856	4.4449	6.7651	4.359	10.428	5.7999	4.0496	6.8597	5.2946	7.4638	4.5336	4.8192	5.7101	8.9831	3.3234	5.1231	6.6098	5.047	3.8084	5.0755	5.3757	6.5181	8.1031	3.7866	5.7952	8.8611	4.464	4.7236	5.5122	5.1001	5.3208	5.8868	5.3611	4.6696	4.4751	5.6673	5.6285	5.3143	5.3937	3.8679	6.4898	5.5601	5.7263	5.6305	6.3225	3.3434	6.6476	6.1077	5.6279	4.3547	6.7339	5.2939	4.7861	5.6536	6.6525	4.1771	5.4273	5.926	6.0904	5.7716	5.4416	6.4024	5.6459	6.5838	5.4744	6.7582	5.7669	6.4877	5.278	8.8835	6.3154	5.813	5.8032	5.6276	5.2176	6.3693	7.5059
PF3D7_0419900.mrna1_1	PF3D7_0419900.mrna1_1;1461	1461	6.6234	6.3796	5.6949	6.3018	5.5084	5.5065	4.7153	5.0548	3.3576	6.9741	5.5413	10.3064	6.2617	4.8227	7.0211	5.0352	7.538	8.4544	3.1144	7.2917	7.0696	4.5014	5.3491	6.8197	4.9184	3.101	7.2106	4.7856	7.5708	6.823	6.0856	5.6516	9.597	5.5814	5.1338	6.7045	3.6439	4.0365	4.742	4.6645	4.6381	4.5741	5.972	6.1558	5.8306	5.6203	4.6932	4.5638	4.9236	5.7527	6.1424	6.3612	3.6531	6.586	5.2758	5.1481	3.774	6.3716	5.0879	3.7772	5.3775	6.6336	6.5121	5.9317	6.3107	5.9637	4.0179	6.2547	5.7743	6.6574	6.9518	5.2188	8.6478	6.3789	6.3756	6.0363	8.4811	6.4423	5.8314	7.5042	5.1795	6.5945	6.8163	5.9989
PF3D7_0419900.mrna1_1	PF3D7_0419900.mrna1_1;1462	1462	7.3824	5.9174	4.7645	5.905	2.729	6.0603	5.7363	4.9284	3.0824	7.9969	4.5922	10.4487	5.8092	3.6017	7.2573	6.1936	7.5658	6.5221	5.8629	6.4448	6.4136	5.1595	4.9064	5.9982	3.6542	4.5242000000000004	5.9023	4.1906	7.2	6.5495	5.7173	4.272	9.1124	5.43	4.314	5.8941	4.4777	5.9683	5.2403	5.2456	4.3583	5.9959	6.0372	5.3413	6.9298	5.1906	4.0197	5.1048	2.8699	6.5913	5.2702	6.0363	3.6781	6.1469	5.054	4.2257	4.3455	6.7544	4.6082	3.5484	4.1699	6.2878	5.9542	5.745	5.2242	5.0566	4.9402	4.6082	4.0286	5.5283	6.4971	5.4957	7.7529	5.2832	5.7816	5.6363	8.3629	7.4062	5.9148	6.2401	5.2939	5.6738	7.4377	7.4505
PF3D7_0419900.mrna1_1	PF3D7_0419900.mrna1_1;1463	1463	7.9851	7.2737	9.4701	5.8487	5.2806	6.327	9.0163	6.0732	5.6467	8.2045	5.0527	13.0954	6.7556	5.3477	7.7785	10.4253	8.8172	9.4025	5.9196	7.2031	7.2658	5.2384	6.4927	6.875	6.2475	5.4783	8.0519	6.0319	8.2533	7.2672	6.9369	7.0342	9.5016	7.0208	5.0117	8.0835	7.0603	5.1135	6.598	6.4591	4.7361	5.328	7.1359	7.2008	7.8282	7.0309	5.9667	6.3859	5.2506	9.4718	7.4338	6.911	5.9458	7.9338	7.649	6.141	5.6387	8.6705	5.5756	6.457	5.9556	8.8633	7.51	6.3241	7.1579	5.6679	5.5248	6.5336	7.6418	7.2683	7.8595	6.3783	9.8995	6.4246	6.9869	5.7038	10.1106	7.8507	7.4825	7.7545	6.6291	8.2521	8.8251	9.5891
PF3D7_0419900.mrna1_1	PF3D7_0419900.mrna1_1;1464	1464	8.2382	7.4685	4.765	6.2038	4.0652	5.1135	8.5435	6.0531	5.5564	9.0149	5.572	13.948	6.8915	4.7164	7.1043	9.9294	6.285	9.5046	4.0347	6.7706	7.9353	5.4496	5.0657	6.4843	5.6682	4.9212	7.5683	6.4954	8.8656	6.5919	7.6464	5.394	10.0299	6.8972	4.7415	8.252	7.9579	6.0376	5.9651	7.1014	5.2754	5.4026	5.153	6.765	7.1552	6.9184	5.9446	5.3165	5.4336	7.4544	7.7779	6.4385	5.5671	6.7014	6.5284	6.4621	5.7787	9.9712	5.332	6.242	6.2703	8.6354	7.2516	5.7257	5.266	5.5357	5.3778	6.7811	7.9775	7.6139	8.5401	6.6473	10.7608	6.2563	7.6397	6.3032	10.9137	7.2096	6.6219	6.7913	6.6093	8.9447	8.3458	9.4468
PF3D7_0419900.mrna1_1	PF3D7_0419900.mrna1_1;1465	1465	7.422	8.0197	5.4627	6.721	4.5807	5.2373	8.6822	5.9509	4.6029	9.1221	5.7029	14.813	7.3158	3.6747	5.9284	10.0323	6.4232	8.2136	4.0968	6.3978	6.9649	4.6809	5.9752	6.5911	5.3916	3.9402	7.9535	8.2252	9.192	6.1463	6.9748	5.3402	10.0865	7.9393	5.7895	7.508	7.3351	5.9656	6.5138	8.4473	4.7527	5.2403	5.917	6.3399	7.8525	7.08	5.5043	6.1554	4.5729	7.3198	7.6731	6.8797	5.4179	7.2127	7.8868	5.1715	5.8958	9.6155	5.1346	6.4882	5.8151	7.7676	7.3751	6.7067	6.7286	5.1819	5.6682	7.0139	8.1895	7.287	7.459	6.4204	10.334	6.4011	7.331	5.8156	9.7714	7.3546	7.067	8.4062	5.6476	9.5295	8.3801	8.9222
PF3D7_0419900.mrna1_1	PF3D7_0419900.mrna1_1;1466	1466	7.6394	4.9241	6.0851	5.4696	4.3681	5.6044	8.7061	5.1522	3.4303	8.3554	4.6508	10.0983	5.1675	2.8972	5.2513	10.0217	5.4172	9.2201	3.5886	9.2377	7.1547	4.2578	5.7821	6.0148	5.5898	3.904	5.916	6.2093	9.7797	7.7032	7.2162	5.6786	8.1856	6.5073	5.2798	6.3205	7.4439	5.2415	5.7597	4.5521	5.8407	5.4131	5.7735	6.5969	7.3547	6.0297	5.3052	7.4722	4.9155	7.6279	4.9593	6.5552	5.739	7.8288	6.8517	5.1318	5.3561	10.4077	5.4529	6.1516	4.5601	7.522	7.7303	6.6292	4.9074	5.8755	5.5345	8.8761	7.5708	4.1771	6.5393	4.7393	10.9999	5.4542	7.8969	5.1461	7.9391	7.2167	6.9621	6.6619	5.6843	5.8542	8.9026	8.1644
PF3D7_0419900.mrna1_1	PF3D7_0419900.mrna1_1;1467	1467	7.8398	6.3716	5.228	5.5081	3.9495	5.8679	8.8423	5.5125	3.9155	8.1921	4.6724	8.6037	5.8135	3.8982	5.4519	10.1759	5.9006	8.1769	5.0264	5.1747	6.2077	5.7811	6.7515	8.3859	6.155	3.0618	7.642	5.0997	7.0512	6.3332	6.2527	7.1426	8.6595	6.1552	4.7142	8.8465	8.6112	6.2491	5.9535	5.0396	5.2483	5.3771	5.5756	6.2542	6.5151	4.7517	4.1562	4.1587	4.7798	7.1339	4.8575	7.2887	6.545	6.4472	7.277	4.2102	4.4094	9.9968	4.7892	6.7564	5.2098	6.4927	7.4221	8.3046	4.9869	5.3583	4.6153	7.56	8.6626	7.2433	6.1591	6.2681	10.7619	6.4568	7.2634	5.5619	7.2271	7.5467	7.7483	6.4486	4.99	5.318	7.9645	8.5916
PF3D7_0419900.mrna1_1	PF3D7_0419900.mrna1_1;1468	1468	8.1753	5.8809	5.8171	6.8796	3.5261	6.3531	9.0778	5.191	3.4555	8.7358	4.852	9.1186	7.1455	2.8875	6.435	10.4365	5.7293	9.2366	5.5388	10.0674	6.7803	6.0483	6.4891	7.4781	5.8639	7.511	4.1707	5.1747	10.5914	7.6248	7.5364	4.6673	6.554	7.0354	6.6768	4.5354	7.6566	5.714	6.1585	4.8629	4.0678	5.1799	5.438	6.4301	8.2227	5.288	5.5768	5.9932	4.2327	6.8476	6.8676	5.9768	5.5336	7.6228	7.5211	6.3221	5.1461	11.5922	6.6532	7.1624	4.9556	8.1106	8.4488	5.8595	5.7175	6.8874	3.4316	8.5599	8.1308	7.3409	4.8625	6.1391	11.6675	6.9189	7.6672	4.1243	7.503	8.0742	7.1093	6.8758	6.1391	5.7903	9.1876	7.7324
PF3D7_0419900.mrna1_1	PF3D7_0419900.mrna1_1;1469	1469	10.0469	6.6152	6.8632	6.5604	4.6943	7.1337	9.4818	4.5065	4.1514	10.2057	5.6085	10.5436	6.4545	4.8505	7.6428	10.8395	6.2352	9.0443	5.0798	8.5326	7.4981	6.3519	6.1102	9.7653	6.2737	5.8938	6.2199	5.5804	9.3511	7.2961	7.9141	4.7109	8.8285	6.7247	5.935	5.861	8.8969	6.4515	7.3057	6.2288	5.2865	5.6276	5.0772	5.4689	9.5683	5.4499	6.7899	7.2539	6.1532	7.9673	8.2758	5.8679	6.1117	6.306	10.0093	4.7882	7.3345	11.9127	5.9262	7.1183	4.7576	8.6263	8.628	7.3756	6.3496	6.0268	6.884	9.2687	8.3608	9.4311	5.5008	5.8495	12.0991	7.0955	8.0993	5.4316	8.7277	7.5383	7.4757	8.3169	5.7594	7.1042	9.4496	7.9845
PF3D7_0419900.mrna1_1	PF3D7_0419900.mrna1_1;1470	1470	8.1064	5.9771	5.5214	6.1001	3.6599	6.7021	8.3088	6.1755	4.2928	8.4763	5.4848	7.2028	6.9466	4.0018	6.6986	9.8617	5.2388	7.0482	3.5323	6.6968	6.941	5.073	4.7824	5.4016	5.649	5.6343	4.6876	4.106	6.7787	6.8457	6.6023	4.3716	5.9572	5.7821	5.278	5.9561	6.8199	5.5364	6.7241	4.6803	4.5361	4.5097	5.1243	5.2566	7.2532	4.2972	5.9837	5.1473	4.742	6.7014	6.7919	4.9203	4.4601	6.3757	6.5	5.373	4.7708	11.1181	5.6218	5.4426	4.7458	7.2612	7.484	5.8741	4.7495	4.2972	5.8856	9.3886	5.6424	6.5301	4.4983	5.204	10.8869	5.9551	6.8856	5.2642	7.6921	6.4254	6.9905	6.0457	5.2709	5.9741	9.5405	6.6589
PF3D7_0419900.mrna1_1	PF3D7_0419900.mrna1_1;1471	1471	6.6418	5.5635	5.6282	8.6333	4.4155	5.9609	8.4917	3.9855	3.6848	6.5512	6.1467	7.4737	8.617	5.275	5.8296	10.2181	4.6809	5.5714	5.0369	8.0144	6.1803	5.3537	5.1579	5.8311	5.709	7.0548	4.7458	7.1303	8.0229	6.4075	6.1457	4.6927	5.1799	6.2032	5.9193	5.5996	6.2197	6.0546	6.0255	4.7142	6.1202	4.9621	5.7417	5.9702	5.4744	5.0824	7.0181	6.7509	6.1208	6.0041	5.8785	4.4653	4.504	7.3758	6.3273	4.6064	6.8526	8.6438	5.8342	10.6486	4.5354	8.8214	6.6078	6.5294	5.497	6.1566	5.8627	6.3736	6.1066	5.9816	5.5883	5.605	8.5004	5.2698	10.9207	5.6631	9.0817	5.3757	7.5135	5.9907	6.2055	6.9057	6.3494	5.7798
PF3D7_0419900.mrna1_1	PF3D7_0419900.mrna1_1;1472	1472	7.5861	7.9838	6.816	8.4536	7.9656	7.1244	9.8149	6.3441	7.6784	7.5901	7.5669	11.9267	8.129	8.4165	7.1831	11.4704	6.9761	9.7275	6.9181	9.1426	10.2219	8.1764	7.4215	8.7717	8.692	6.7814	6.6352	8.5942	9.9926	9.2202	9.5264	6.4746	8.4403	9.0333	6.3505	5.9262	7.5156	7.0983	7.3917	6.1237	6.246	6.4353	6.6623	7.2836	6.189	6.8391	7.1181	7.4958	6.1359	8.5479	7.324	6.8603	7.543	7.7888	8.6786	7.7868	7.9339	10.464	6.866	11.2764	6.2658	9.8147	9.5221	7.7675	7.4941	7.1553	6.9616	6.2267	9.2245	8.0025	6.0261	7.7918	10.6969	7.7904	11.4872	5.9939	9.9611	8.2321	7.9145	7.4691	7.6302	7.529	7.7445	9.247
PF3D7_0419900.mrna1_1	PF3D7_0419900.mrna1_1;1473	1473	8.1775	7.5767	8.3166	9.8609000000000009	6.5269	8.9875	9.6782	8.7326	6.6893	8.2698	6.928	12.1089	9.6729	7.5457	9.4194	11.0811	9.3833	10.5697	8.9916	8.8536	10.5394	10.8479	8.036	7.2217	7.579	7.3353	7.202	8.5484000000000009	9.9144	9.9695	13.8776	7.7439	6.7718	8.556	6.6961	6.9798	7.8467	6.4553	8.3539	6.8407	6.7592	5.5046	6.9412	7.9654	7.1821	7.9088	7.3467	8.599	8.8407	7.7423	7.906	6.672	9.584	8.3967	7.6643	7.3448	7.8259	8.9065	6.7392	11.2813	6.4448	9.6545	9.387	8.7673	7.2319	8.0478	7.9323	6.4094	8.0367	8.648	7.3117	8.4876	9.1367	7.3133	11.6488	6.0879	9.9437	8.6451	8.7687	7.4913	8.3582	7.8374	8.3032	7.1928
PF3D7_0419900.mrna1_1	PF3D7_0419900.mrna1_1;1474	1474	7.9703	6.5398	8.6409	8.1301	6.3773	9.0331	8.0444	8.1054	5.1461	8.2849	7.2484	7.8158	8.0824	6.4975	8.3066	10.1022	8.4562	10.5668	8.8082	8.7601	11.2204	8.6728	7.6574	8.003	6.8086	7.5775	7.8561	9.2581	10.0234	10.491	10.1477	7.1656	7.8497	7.7804	7.8373	8.3668	7.7254	7.6337	9.3256	7.6726	7.4162	4.7049	6.2895	7.8281	8.34	7.1073	7.6755	8.8669	9.0517	7.666	8.0772	7.202	8.7514	8.674	9.3206	6.734	8.6568	6.9566	6.7162	11.1928	8.6946	10.3532	9.7105	7.7304	8.1881	8.4085	8.2456	7.2883	7.886	10.0334	7.1128	8.5428	9.1	7.4459	11.591	8.7975	10.2619	8.6832	8.2586	8.3213	8.8268	8.344	8.1678	7.2689
PF3D7_0419900.mrna1_1	PF3D7_0419900.mrna1_1;1475	1475	7.6741	6.1342	8.3616	7.0885	6.3007	8.4059	8.2828	8.3969	4.9672	8.0814	6.6482	7.477	6.4596	6.4464	8.122	9.5981	8.6839	11.0155	9.0916	7.664	9.8558	5.464	5.825	6.5119	6.6886	5.9201	6.5883	9.9688	9.0085	9.5817	8.3063	5.0312	6.5797	7.6032	6.5604	6.7339	7.2168	5.5957	7.7864	6.5803	6.7415	6.4102	6.1014	7.5944	5.9165	7.3749	5.7369	7.8867	7.8904	7.6966	7.6364	6.776	8.2282	8.4843	7.5015	7.6885	8.1358	8.6516	7.7492	12.0254	5.3719	7.9949	9.5703	8.3355	7.8217	7.891	7.155	8.2816	7.1001	7.6199	6.3911	7.7101	10.1721	7.5206	12.1002	6.4024	8.6171	8.6825	8.3562	8.0186	8.013	8.2518	9.0398	6.0864
PF3D7_0419900.mrna1_1	PF3D7_0419900.mrna1_1;1476	1476	7.3542	5.5814	11.3329	6.4316	9.1706	7.7931	7.6564	8.5006	7.0136	7.4096	6.031	8.6968	6.3834	8.3108	7.4538	9.3783	8.7224	10.0269	8.4434	7.4052	9.9512	4.5065	8.8655	6.8675	7.436	7.0834	8.963	8.8422	8.6774	9.0157	7.5663	9.1501	6.3487	6.9789	6.3214	9.4669	7.6442	7.306	8.2368	6.794	7.3492	4.3971	5.947	8.1951	5.6979	9.0963	7.647	7.6227	8.7123	7.8003	7.1281	6.3995	8.3645	8.9412	7.0535	9.6669	9.7872	8.645	6.8106	11.3776	6.7594	8.0518	9.1874	6.7874	7.273	7.717	9.4686	6.077	8.559	7.681	9.7347	9.6815	9.7935	7.6643	11.3615	6.2598	8.8689	8.5058	6.9857	8.1554	7.4153	10.0091	7.022	8.5935
PF3D7_0419900.mrna1_1	PF3D7_0419900.mrna1_1;1477	1477	7.9626	5.9435	11.9115	7.5664	7.8105	8.0023	8.6076	8.0802	7.3133	8.5372	7.059	8.3151	7.9248	8.4489	7.1766	10.4937	7.3892	11.2438	9.1279	7.9711	10.7918	6.1743	8.1539	7.6437	6.7647	6.6486	9.3805	8.8466	9.6013	8.9916	7.7753	8.2284	8.4386	7.5653	6.5708	9.276	7.1848	6.1787	7.8554	6.6886	6.982	5.6871	8.5794	11.6689	7.2452	9.1291	7.1518	7.7748	8.1022	9.418	7.0992	7.1191	8.523	10.2119	8.1885	9.6497	10.1557	9.2028	8.8327	11.9402	6.5914	9.6664	9.4735	5.729	8.156	7.4404	8.1794	7.8012	8.2732	7.9342	9.8624	9.9607	10.3277	9.0257	11.8343	5.4091	10.1044	8.363	7.0974	7.9533	8.0328	8.8136	8.4435	8.6136
PF3D7_0419900.mrna1_1	PF3D7_0419900.mrna1_1;1478	1478	7.9987	6.5789	10.3765	7.3999	6.8334	7.8034	8.563	7.499	6.4965	8.4472	6.4318	8.2732	6.8411	6.6113	7.0483	10.1692	7.7691	10.7622	10.0029	8.4271	10.5377	5.96	8.8632	6.9189	7.721	6.5657	6.6689	9.9237	9.4361	9.4724	7.6431	8.1675	7.5396	8.2819	6.6516	6.2413	7.5061	6.6355	7.7519	6.2057	5.3363	5.9986	6.1934	9.2137	7.2036	8.8185	6.8663	7.2825	8.6758	8.4907	7.3225	7.4036	8.622	9.227	7.5072	9.0844	10.0245	8.8952	8.3637	11.7633	5.6659	10.4507	8.5914	7.535	7.0983	7.9165	7.9716	8.2561	8.0192	7.3933	8.7387	10.0995	9.6061	8.2431	11.9608	6.0687	10.3347	8.4195	7.6891	8.1121	8.1255	7.8712	8.8144	7.4413
PF3D7_0419900.mrna1_1	PF3D7_0419900.mrna1_1;1479	1479	6.6889	6.3205	10.12	6.9558	10.61	6.9117	7.2392	7.3634	9.8243	7.6721	7.839	7.6691	4.9392	10.6937	6.6649	8.04	7.0565	11.1429	9.2513	6.9937	10.5584	5.9672	6.6248	7.0442	6.5081	5.8955	5.3878	8.8821	8.5615	8.8749	7.1114	5.7581	5.9565	6.3586	6.0429	5.4832	7.687	5.7074	7.4947	5.9366	6.1254	4.3356	7.3359	9.0821	5.4806	7.2508	6.6915	6.8569	5.6439	7.8943	6.1973	7.1181	8.3431	8.8997	7.1968	8.6355	9.554	8.7943	8.375	12.7166	5.9038	10.0449	9.3105	5.6616	7.43	7.0994	6.6904	8.8936	7.8312	7.6176	8.4538	9.0343	9.3545	8.4444	12.357	6.6886	10.472	7.8744	7.218	7.6561	8.0989	7.1627	9.4117	7.612
PF3D7_0419900.mrna1_1	PF3D7_0419900.mrna1_1;1480	1480	8.2102	6.0932	8.6372	6.7715	4.5014	6.5938	7.2525	7.7341	4.2133	9.1216	6.7056	7.3857	6.4328	5.1542	6.3576	7.0288	7.5928	10.0017	7.9287	6.5381	10.7995	4.7991	6.1906	6.6337	5.5629	6.9197	5.439	8.654	7.5494	8.5185	6.906	5.5317	6.1477	6.3827	6.3261	5.3837	7.1049	6.9081	7.0455	5.36	6.9855	5.1695	6.8532	9.5456	7.2587	6.871	6.0094	6.9558	3.7751	6.367	6.2284	9.7195	8.5202	9.1251	6.4413	7.5433	8.4689	7.5984	10.0806	12.2169	6.4222	9.6955	7.1764	5.1819	7.2375	10.2123	7.0482	8.2123	7.3697	6.3892	7.9622	8.3794	8.811	9.4843	12.0473	5.9079	9.4786	6.7854	6.6349	7.6931	10.6465	6.7631	8.4934	6.3616
PF3D7_0419900.mrna1_1	PF3D7_0419900.mrna1_1;1481	1481	10.1449	5.4832	9.8739	7.4696	5.2091	5.853	5.5478	5.0904	2.4673	11.0922	6.1597	7.4614	6.4832	4.5509	5.6533	6.3846	5.8354	10.971	9.7007	5.5595	9.6461	5.3298	4.856	7.3724	6.0817	5.947	6.8547	9.2557	6.8655	7.9813	6.2182	4.2456	6.8766	6.7481	4.969	6.8866	5.7803	5.9481	6.8808	4.9322	5.1783	4.6421	8.002	9.5373	8.9042	6.892	5.2769	5.1114	4.144	5.0798	5.732	10.9032	8.2262	7.0017	5.9103	5.3747	7.2226	8.0005	11.3661	11.1871	5.7592	7.7989	7.0312	5.8344	7.1081	6.4883	6.1311	7.6338	6.1795	6.5908	6.8412	7.4747	8.4623	11.1575	10.8908	5.8329	8.1465	6.5362	7.0425	7.7837	6.6503	5.0045	8.4327	5.7436
PF3D7_0419900.mrna1_1	PF3D7_0419900.mrna1_1;1482	1482	8.2981	5.5059	9.3955	5.8001	4.2449	5.9651	5.9944	5.712	3.2388	9.2554	5.299	5.6576	4.8758	3.1827	5.7225	5.5395	5.2059	10.0273	8.396	5.9738	9.1212	6.4177	6.1739	5.4074	5.9995	4.2411	4.673	7.2128	5.8681	7.5218	7.2501	5.4246	5.4316	5.8156	5.1039	5.302	5.6185	5.9388	5.516	4.9126	6.0611	5.0237	6.6606	7.5148	6.4109	5.4774	6.0195	5.645	6.0041	5.7469	6.4656	9.771	5.3459	7.0776	5.9366	5.5125	6.1346	7.0582	8.0395	9.1442	5.1977	6.8975	7.1977	5.6421	6.3107	6.1383	4.3526	6.1463	6.2893	5.1235	5.438	6.0007	7.244	7.7685	8.8345	5.4499	8.0823	7.0171	6.8707	6.3702	6.267	4.0566	6.9101	5.6687
PF3D7_0419900.mrna1_1	PF3D7_0419900.mrna1_1;1483	1483	8.0023	5.6738	6.9572	6.1398	3.8807	5.9179	6.6216	7.3696	4.851	7.7268	5.8555	6.2544	5.337	4.0045	5.9709	5.4243	7.1226	7.2698	6.3963	5.3927	8.8112	7.6318	5.77	5.6276	5.2445	1.4542	7.2738	5.8248	6.2692	8.9005	7.8668	4.5046	5.51	6.07	4.5838	6.9171	4.5595	5.8056	6.2645	4.7703	5.6296	3.0566	6.9329	6.7286	7.5468	5.0286	5.6453	5.3628	5.1635	5.302	6.2151	7.0495	7.7684	6.8586	5.5598	4.8836	5.6168	7.2597	6.3501	10.6983	6.0496	7.4593	6.0976	4.9045	5.7015	6.2911	5.9234	7.5505	4.6392	7.2559	5.568	5.844	8.7697	7.4345	9.8806	5.0268	8.7839	5.6235	6.4102	7.187	6.898	5.4182	8.3794	5.4624
PF3D7_0419900.mrna1_1	PF3D7_0419900.mrna1_1;1484	1484	7.0577	6.6129	4.7682	5.7162	6.1052	6.1167	5.8836	3.4828	3.7939	8.2536	5.6673	6.3031	5.373	4.5179	4.5304	4.9973	4.7845	5.1651	7.3213	5.862	7.3868	7.3089	5.5916	6.128	7.1982	5.4303	4.9155	7.019	6.8472	8.063	7.9767	5.3374	6.0453	7.3323	5.8826	5.1993	3.4555	5.3611	5.6415	4.89	6.1336	4.2126	6.2523	6.0272	7.4045	3.8777	5.2585	4.9745	5.0201	5.8025	7.1479	6.7578	7.625	6.5874	6.7679	3.6633	5.9262	5.3872	5.9745	8.9643	5.0018	7.5211	6.007	5.1691	5.6719	6.8101	4.1683	5.8997	4.0635	6.6182	6.6146	4.2972	7.413	7.1971	8.503	5.6596	8.3135	6.1045	6.1562	5.7233	6.7786	5.7442	6.9362	4.9514
PF3D7_0419900.mrna1_1	PF3D7_0419900.mrna1_1;1485	1485	8.8833	6.7675	8.7925	5.3161	4.1465	5.8989	5.3892	5.4947	3.8349	9.506	4.6724	6.1955	5.7331	4.861	5.545	5.2679	5.8487	6.076	5.025	6.8017	7.7281	8.1778	10.2841	5.8802	8.4735	5.2491	5.7098	5.3586	7.5033	7.373	7.8079	10.9268	5.4647	8.2407	5.1379	5.0505	5.2832	5.1346	6.286	4.6328	5.7276	4.7344	5.5928	5.295	9.0811	4.3498	5.3561	6.2553	5.4783	5.7434	6.1187	6.3782	6.0002	7.0097	7.1137	4.6548	6.4219	5.9787	6.6775	8.112	6.067	7.8173	6.9306	5.5726	5.9404	8.4269	6.1024	6.3851	5.7764	7.2951	4.6011	6.0217	7.6627	6.1324	8.0916	5.374	9.2632	6.0702	6.4099	6.1538	7.6587	6.0648	7.8445	5.826
PF3D7_0419900.mrna1_1	PF3D7_0419900.mrna1_1;1486	1486	7.9975	5.6305	5.8306	5.2254	3.6904	5.6834	5.5561	5.1313	4.9495	7.6444	6.0496	6.3092	5.8417	4.4594	4.6685	5.2709	6.3386	7.1567	4.8709	7.9159	7.349	8.3605	5.3245	6.4578	5.3614	5.204	5.383	5.3306	9.1537	6.9215	8.9333	4.2913	6.6235	5.1934	5.6744	6.0321	6.1827	5.7032	5.8117	4.6223	5.6159	5.5844	7.2057	6.4955	7.115	6.4291	5.7115	6.9453	5.0264	5.2052	5.5871	7.3391	7.488	7.1258	8.9189	4.9991	7.2225	5.7203	5.9437	8.3483	5.4832	7.7051	6.4484	5.7279	5.8255	8.0039	4.5236	6.8863	5.057	9.1345	4.8515	6.4219	6.8225	6.304	8.4813	8.3787	8.8095	5.5735	6.0947	6.5339	7.2935	6.2321	7.1642	6.0099
PF3D7_0419900.mrna1_1	PF3D7_0419900.mrna1_1;1487	1487	7.5231	5.2642	7.5119	6.0488	3.756	5.2032	5.6346	5.6616	4.5317	7.5795	5.04	6.9981	6.0802	5.2188	5.2943	6.0195	5.4313	7.5767	4.9179	7.7581	6.6323	8.6356	4.6525	6.9351	6.9954	6.3248	6.1447	5.4256	8.5259	6.8753	10.1915	6.1544	6.6737	6.5938	5.7255	4.9973	5.8336	5.3071	5.0959	5.31	5.195	10.9049	5.3466	6.4761	7.568	4.7463	6.6076	6.669	4.5832	4.8298	5.9148	7.1171	5.9222	7.2267	5.7428	5.3702	5.7051	6.0734	6.9296	8.7504	6.3766	8.4499	6.7411	5.7452	6.0987	7.8887	5.0618	7.2799	5.3161	5.6968	3.8298	4.8115	6.4158	6.9259	8.5764	5.9916	8.249	6.224	6.5883	6.8292	6.0365	5.8999	7.221	6.8053
PF3D7_0419900.mrna1_1	PF3D7_0419900.mrna1_1;1488	1488	6.9197	6.021	7.2902	5.5613	4.0522	5.8868	5.6554	3.7793	5.2311	6.5166	6.0295	4.1077	5.8174	4.7236	5.9129	5.8066	6.1946	6.4403	5.2453	7.0633	6.8279	7.2455	6.5884	6.0446	6.3161	4.8278	5.4443	6.1322	7.4787	6.6568	8.6227	7.3874	5.723	6.2244	4.342	5.0264	5.6118	5.86	5.0081	3.8689	4.9435	9.3297	6.0949	5.3031	6.9271	6.4293	5.9281	6.04	5.497	4.98	6.0879	5.7293	5.1297	6.7772	5.2795	5.2555	5.8711	7.9446	6.5151	5.9544	5.947	7.4612	6.0052	5.3621	6.5477	6.0923	5.3201	6.606	6.4451	6.1031	5.0018	5.2445	7.6997	6.1475	6.5821	6.257	7.5998	5.812	6.5444	6.6228	6.1665	5.6349	7.1401	6.4179
PF3D7_0419900.mrna1_1	PF3D7_0419900.mrna1_1;1489	1489	7.1337	5.916	6.931	5.7306	4.7892	4.0383	6.2731	6.1012	4.7306	6.8758	5.3309	4.845	6.0561	5.5407	5.7557	4.9959	5.0108	6.6669	5.5877	6.9555	6.7598	6.8084	5.218	6.3189	5.8122	4.5135	4.8943	5.1014	6.2271	6.714	7.9834	5.1843	5.7916	6.3861	5.347	5.4158	5.6337	4.4195	6.8988	4.6064	2.7247	8.877	6.098	5.5907	5.2456	5.2917	5.4356	5.3927	5.3136	5.3961	6.3065	6.2405	4.8465	6.3842	5.3698	5.3085	5.7271	7.496	6.0166	5.7082	5.6276	6.5375	6.5181	5.9397	6.8747	6.6222	5.6456	6.5407	6.5027	6.2416	5.6539	5.332	7.3349	7.14	6.0166	6.696	7.443	5.6642	6.1801	7.8214	6.2315	5.6548	6.2839	6.4891
PF3D7_0419900.mrna1_1	PF3D7_0419900.mrna1_1;1490	1490	7.7431	4.8324	6.3887	4.6993	3.3813	7.1974	5.7301	4.845	4.8972	7.1486	4.2965	4.6299	6.14	4.7038	6.4733	6.0702	5.0993	5.8427	4.6165	5.4525	7.0012	5.6724	5.1739	4.3248	5.3259	5.0772	5.2001	5.6508	6.4237	6.3923	8.1051	4.254	5.5901	5.0272	5.2211	5.3187	5.5242000000000004	4.9551	5.4363	5.8032	5.106	7.1336	5.8968	4.8861	6.8732	3.8709	5.2254	5.2319	4.0081	5.5056	6.0839	6.6582	5.5478	6.2564	6.6162	5.1855	5.1379	6.1554	6.1747	5.3143	4.9964	7.286	6.3091	4.1985	6.0682	5.9989	5.3691	5.5527	5.7219	5.6999	5.8542	6.2935	5.4094	6.3681	6.4482	5.8089	7.1267	5.4406	5.9727	7.3333	6.7772	4.7181	6.1665	6.2439
PF3D7_0419900.mrna1_1	PF3D7_0419900.mrna1_1;1491	1491	7.6815	5.5735	8.3077	5.1424	4.3568	5.9184	6.1965	4.6508	3.9155	7.2159	6.0144	4.6153	5.9348	4.742	6.0123	5.5886	6.0184	5.7936	4.6876	5.7621	8.2076	5.7895	4.756	5.926	5.8281	4.6017	6.2863	5.4273	5.993	8.4274	6.8733	4.144	4.943	5.5613	4.6029	5.6499	5.7576	5.1206	5.8595	4.2165	5.5049	8.174	6.8013	6.9836	7.1736	4.7981	5.4286	5.318	4.9217	5.5132	6.8864	6.2955	5.266	5.6868	5.9479	6.1643	5.602	5.6323	6.0917	5.4786	5.709	6.852	5.5922	5.7374	6.3705	6.0834	5.263	6.936	6.3248	5.7118	4.8037	5.8212	5.5173	6.5862	5.7552	5.0925	7.0925	6.2733	6.357	7.9706	5.6179	6.327	6.2205	5.0904
PF3D7_0419900.mrna1_1	PF3D7_0419900.mrna1_1;1492	1492	6.6282	5.8797	6.5966	5.98	4.1018	6.292	4.8293	5.2861	3.157	6.0268	5.0777	5.2731	5.257	2.5753	6.2001	4.1914	4.2032	5.9878	4.8575	5.5871	6.4343	5.4259	5.5768	5.6418	6.1249	4.7602	5.4741	5.8659	5.3302	5.3854	5.9563	3.3291	5.8084	5.8873	5.5622	4.2994	4.904	5.0909	5.5494	3.861	4.6639	7.2358	5.7816	4.4039	5.8535	5.5586	4.8207	4.8904	4.706	5.8402	5.7698	5.8841	4.5699	6.1112	5.4005	5.3406	4.0832	5.9208	6.1451	5.9837	5.2642	6.0697	5.8304	5.013	6.1581	5.6653	5.8442	6.2024	6.0898	6.2546	5.3277	5.5984	4.5478	6.2821	6.3341	5.1106	6.8144	5.6174	4.9425	6.9761	5.7126	4.546	5.9609	4.9236
PF3D7_0419900.mrna1_1	PF3D7_0419900.mrna1_1;1493	1493	6.9761	5.9695	7.7312	6.759	5.1461	6.8505	6.3185	6.2307	5.1591	7.2136	6.3494	6.8665	6.65	4.857	6.5567	5.8025	5.9688	6.308	4.7442	6.4992	6.5108	5.8721	5.2649	7.7273	5.079	5.5844	7.5464	5.3614	6.9973	6.6625	6.3203	4.7263	6.8964	6.7507	5.8288	6.9923	6.4065	5.9086	6.4355	4.5874	5.347	7.2662	6.5752	6.3185	5.9544	5.4155	6.4702	5.8001	5.5229	5.6834	7.0546	6.6589	6.3123	7.0125	6.4057	6.6008	4.4712	7.0164	6.6529	6.5141	6.7458	7.6876	5.0917	6.869	7.6747	6.5718	5.6713	6.522	6.9381	6.2016	6.3551	5.9366	6.5884	6.3961	8.2377	6.5984	8.1597	6.3635	6.7869	7.8353	6.8626	6.1791	6.842	7.3953
PF3D7_0419900.mrna1_1	PF3D7_0419900.mrna1_1;1494	1494	6.6153	6.3899	7.8662	6.8464	5.3927	6.8802	6.0631	5.3201	4.6758	6.6418	5.8841	5.8681	7.6877	4.0712	6.9191	6.1727	5.846	6	5.1489	6.7761	6.2521	5.4571	5.1135	6.8909	6.7155	4.319	6.6188	5.3165	5.7929	6.6391	5.4867	3.1293	6.8066	6.7675	4.2906	6.0505	6.2744	6.4791	6.8525	5.706	4.9054	9.1747	5.9404	5.8276	5.9848	5.8659	6.3438	6.3531	4.5999	6.6017	6.7823	6.6414	6.3646	6.2034	6.3375	5.8092	5.4864	6.1313	7.4431	5.5264	5.9074	8.1956	6.6673	6.038	7.3167	6.2059	7.0304	6.6032	7.6929	6.0942	5.4614	5.6982	5.5242000000000004	6.5951	6.578	6.8314	7.888	6.8631	7.2027	8.0252	6.0766	8.0729	7.3185	7.6869
PF3D7_0419900.mrna1_1	PF3D7_0419900.mrna1_1;1495	1495	6.0177	6.1412	7.2494	7.0081	3.106	6.3226	6.1829	3.2079	5.4976	6.797	5.6952	5.8212	4.7892	3.9653	6.1218	6.3611	5.2979	7.1003	4.2464	7.3376	6.6726	6.6221	6.0141	8.1426	5.7895	5.5945	3.7082	5.0849	6.8647	6.4752	6.4645	5.2456	8.1158	6.6132	5.9734	4.8895	6.1102	5.5385	6.4922	4.7153	4.7618	8.1344	5.9814	7.977	6.3553	5.4104	5.9894	6.5937	5.532	9.7006	6.8686	6.4568	5.0989	6.4949	5.0566	5.3345	5.1659	6.7423	6.5668	5.3111	6.671	7.2586	6.1605	6.7025	6.6381	6.7136	7.7977	6.1671	8.695	5.5804	5.8148	5.4419	7.2954	6.1845	5.6023	6.3954	7.771	7.0845	6.9265	6.9256	5.5756	7.2107	6.9307	8.0649
PF3D7_0419900.mrna1_1	PF3D7_0419900.mrna1_1;1496	1496	6.9164	6.415	9.7645	9.5544	5.8166	6.6789	8.9953	8.5547	8.224	7.6535	6.2591	8.3389	11.4694	7.1876	5.7756	9.5814	8.1935	9.4122	5.5182	8.4713	8.0145	7.9924	5.1465	10.3998	8.4792	7.0683	7.1086	5.7498	8.6958	9.3223	8.6639	5.6311	10.2845	9.2783	7.0534	6.8947	7.5733	7.2954	8.3954	6.2887	6.225	9.076	8.497	8.4708	9.0784	6.4603	7.1102	8.8015	3.5484	11.0904	9.3546	9.0455	8.6606	8.0006	6.5726	8.1887	6.2346	8.1914	8.7813	7.0433	6.3859	9.926	7.686	6.9541	10.8409	8.2151	11.5284	8.6844	6.1918	6.26	7.4823	6.9071	9.3993	8.6521	6.9032	7.0137	9.8492	6.5706	8.0026	11.4501	8.4842	12.079	8.0198	6.4867
PF3D7_0419900.mrna1_1	PF3D7_0419900.mrna1_1;1497	1497	7.4636	6.7248	8.0367	9.2682	5.6041	6.2593	8.2678	7.8237	8.6806	7.3336	6.9497	8.8341	10.1338	6.3415	6.2675	8.9903	7.6214	8.167	5.7819	7.4765	6.9531	7.7479	5.5841	10.695	7.4123	7.0745	6.258	6.3406	8.3088	8.1674	8.602	4.7409	10.5586	8.4386	7.0037	5.5024	7.8915	6.694	8.0044	7.6071	4.9505	9.7768	8.8372	8.4988	8.84	5.8397	6.6401	9.1014	4.5625	10.7291	9.4323	9.0625	7.1221	7.2812	6.5981	6.8001	5.3277	7.5318	8.9245	6.3152	7.514	10.4778	6.7474	6.3402	10.7917	6.4756	10.8641	9.0697	7.1849	6.5609	6.7359	5.9057	8.9135	8.9898	6.8424	7.4173	8.3639	6.4527	7.7898	11.4436	6.1775	11.4177	9.2756	6.4941
PF3D7_0419900.mrna1_1	PF3D7_0419900.mrna1_1;1498	1498	8.9209	8.1827	6.7207	8.93	8.5266	7.4253	6.0081	7.6233	9.988	8.0017	6.4443	6.3851	8.5419	8.7802	6.1522	6.021	8.1728	8.0682	5.5481	8.0432	9.4707	8.1594	4.2705	7.7876	6.5399	5.157	6.9305	5.135	7.6677	8.9182	9.4053	3.6871	6.9375	6.8271	5.7434	7.1111	6.6334	6.683	6.7683	6.4109	6.7992	7.5196	9.7059	8.7162	9.0059	5.5871	6.035	8.1326	5.9155	10.811	5.8741	10.1823	7.6188	6.9195	6.2937	4.0391	5.0325	6.242	5.61	8.2655	8.0636	8.0163	7.1927	7.2064	11.8366	6.8348	11.2146	7.9239	9.3786	6.7825	4.9814	6.2367	8.5021	7.1446	6.3821	8.2856	8.7909	6.4561	8.5047	11.5785	7.1599	11.5429	8.4597	8.1822
PF3D7_0419900.mrna1_1	PF3D7_0419900.mrna1_1;1499	1499	11.6353	7.5008	6.3468	8.834	7.7069	6.5689	7.453	6.8989	8.8749	10.336	10.8864	8.475	8.671	8.4951	6.7334	7.3892	7.3508	9.3753	5.5892	8.7775	10.7187	7.4057	5.1739	7.8099	5.8565	11.4881	7.5353	4.4679	8.9067	10.3263	8.7679	4.2242	7.1646	7.1198	11.0473	7.4803	7.1517	7.394	6.9886	8.3355	6.7336	8.3545	6.135	7.2281	11.192	5.6662	7.6467	7.0564	4.7714	11.6036	6.3775	7.2044	10.2072	7.1007	5.5182	6.3882	5.1835	7.2986	5.9314	6.5	8.0753	7.4037	7.3982	7.3568	5.6226	6.2044	8.3941	8.9058	9.8831	6.4816	5.9752	6.6008	9.4475	7.2361	7.3437	7.9213	8.7977	6.9464	7.6389	6.5091	6.4971	8.7969	9.2544	9.3871
PF3D7_0419900.mrna1_1	PF3D7_0419900.mrna1_1;1500	1500	12.2909	8.4045	5.9148	9.1181	8.7477	7.1645	7.1916	7.3727	9.7884	10.7477	7.2535	10.9931	9.2487	9.1238	7.5801	4.9704	8.2751	9.7866	5.5786	9.49	9.2254	7.6673	5.2415	7.7734	6.384	5.9265	6.8741	5.5027	9.7825	9.2398	8.1894	4.153	7.2301	6.7255	7.1088	6.6054	9.2275	8.7966	7.3551	5.904	7.3597	7.6609	6.7958	6.1079	11.2	7.251	9.2943	6.7514	7.2612	10.4544	6.7586	8.1063	8.9686	6.5086	5.9616	6.7386	5.2608	7.6516	5.673	5.4019	8.1155	7.2321	9.2457	7.4837	6.3363	6.6061	6.5322	8.7851	8.6912	6.5944	6.4725	6.0633	9.4833	6.9939	6.6669	8.1552	8.408	7.628	8.1941	5.6038	8.0593	7.6826	9.4633	8.4648
PF3D7_0419900.mrna1_1	PF3D7_0419900.mrna1_1;1501	1501	10.4578	6.609	5.4336	8.4185	7.1567	8.0112	5.2005	5.8012	8.9739	8.615	7.174	9.7736	7.9272	8.0008	7.7459	6.6966	6.3452	7.6001	4.5311	8.0888	8.9973	6.5398	6.8058	6.8415	6.7687	5.4413	6.3717	5.2242	8.5675	8.6179	8.3955	6.5248	6.4674	7.829	5.3052	5.3951	7.9126	6.2937	7.2901	5.0018	8.6838	8.7757	7.2814	6.779	10.6351	5.9343	6.8757	6.7409	4.8856	10.0929	5.2638	7.6187	7.1573	6.5765	5.9423	5.4175	5.7602	8.0526	6.6692	6.7358	6.6107	6.919	7.5043	8.8206	9.9698	6.1455	6.6048	10.2207	11.4825	6.7631	5.9962	6.6556	9.7131	7.6056	7.8097	6.224	8.6079	7.6199	8.4272	10.5498	6.9882	6.2057	10.2535	10.6173
PF3D7_0419900.mrna1_1	PF3D7_0419900.mrna1_1;1502	1502	8.8752	7.421	5.7866	7.6912	4.785	6.7346	5.1886	5.7013	2.6299	9.1956	6.7666	6.552	7.0831	5.2149	6.6525	5.5573	6.8393	7.7942	5.2468	8.2809	7.1455	5.1767	6.7357	6.1162	5.9336	4.8227	6.5111	5.359	8.1842	6.6683	6.9233	6.4336	5.8733	6.9017	3.5273	5.6993	5.2153	5.9215	5.8834	6.5177	9.069	6.7419	5.2687	5.6829	8.4976	6.2479	5.8822	5.859	4.1969	10.4725	5.1135	6.8144	8.7938	5.9544	5.1807	5.4653	5.1651	6.5232	5.3961	6.1385	5.8582	6.8787	8.506	7.184	6.563	5.588	6.5312	8.4251	8.364	6.3759	5.1719	5.4212	8.7465	6.7777	7.4386	5.3971	8.6099	7.2284	7.2303	6.4168	6.7659	7.0044	8.1765	7.2507
PF3D7_0419900.mrna1_1	PF3D7_0419900.mrna1_1;1503	1503	7.0582	6.7625	6.6953	8.5148	4.4175	6.2765	5.7806	6.7137	2.4195	6.7454	7.2261	6.0461	7.6945	2.488	6.8111	5.1691	6.9792	6.8474	4.3896	8.2781	6.7485	4.9579	7.4992	6.5774	4.862	1.9709	6.4686	5.0103	8.3747	6.7115	5.5948	6.4614	6.4038	5.2106	4.4828	6.3284	9.4617	7.6177	6.1524	5.9181	6.6147	9.1563	6.2623	7.0727	5.9406	7.2025	6.2248	6.1171	4.5807	10.7004	5.4976	6.5877	9.4114	5.9013	5.4689	6.3284	4.7677	6.1568	5.1449	6.2643	4.5466	6.4224	6.9929	6.3413	6.1831	6.4715	5.8575	7.2193	8.5054	5.9743	6.539	6.254	7.6078	5.4175	6.8231	4.7814	8.3218	6.5752	7.2902	6.8342	6.7365	6.8532	7.6594	7.1497
PF3D7_0419900.mrna1_1	PF3D7_0419900.mrna1_1;1504	1504	6.6168	6.0308	4.7409	9.1652	4.4343	7.003	5.5969	5.9288	4.3306	6.9242	4.3999	5.8027	9.4322	3.8659	6.1629	3.8258	6.8793	7.5118	4.7436	7.1543	6.4288	4.6182	5.643	5.3252	5.0277	2.5632	3.842	4.7835	6.8664	5.5696	4.6023	4.6685	5.8017	5.9392	4.62	3.4828	6.2151	5.3909	5.5176	4.7495	7.2728	6.1344	8.454	6.7694	5.5323	5.988	5.4323	5.477	4.2585	7.2119	5.2653	9.1521	7.9306	6.9933	4.3944	5.5283	4.1603	5.9362	6.5868	4.9977	5.5163	6.1727	5.6017	5.3621	5.1679	5.9537	4.9667	7.3597	10.0517	4.8851	6.1713	4.5342	8.7258	6.4368	7.3122	5.9307	8.2817	5.983	6.1352	6.2819	5.0405	5.6194	8.0798	9.3092
PF3D7_0419900.mrna1_1	PF3D7_0419900.mrna1_1;1505	1505	6.5616	5.7208	4.4848	9.4967	4.9435	5.4751	4.5229	4.4263	2.7506	7.0349	4.1595	5.993	9.069	5.2246	6.2223	4.99	5.477	7.1495	4.354	5.9609	6.0464	5.1089	5.228	5.4336	5.0904	4.435	4.2149	4.6171	6.8074	5.2566	4.8972	4.5607	4.8273	5.1961	2.9184	4.4463	4.9528	5.3316	5.1326	5.2296	6.8593	7.039	7.2175	4.4621	5.7874	5.4148	4.1835	2.8718	5.0798	6.6769	4.5173	7.0094	7.1408	5.8856	4.8914	5.1022	4.073	6.1977	6.2336	5.057	3.6439	6.3343	5.4979	4.9083	5.5062	5.6126	4.0858	7.532	7.1513	5.0691	4.3198	4.6616	7.4643	7.195	5.3409	4.6542	8.0853	6.0721	6.6748	6.3052	5.2612	3.5874	8.0887	7.2813
PF3D7_0419900.mrna1_1	PF3D7_0419900.mrna1_1;1506	1506	7.0358	6.7011	5.4303	7.5863	4.3096	6.8037	5.3501	5.3041	6.1753	7.0657	4.7522	5.4343	6.8098	4.9699	5.4456	4.9458	5.9695	5.9172	5.1538	4.6605	5.4925	4.5534	5.2044	3.8718	4.8445	3.1127	4.511	3.9955	5.1965	5.4107	5.7398	3.8787	5.9526	6.1797	2.6848	3.848	6.1318	5.9064	6.354	4.8293	8.1011	7.408	5.8006	5.1823	5.2126	4.9279	5.3813	5.3409	4.862	5.779	5.0531	5.0938	5.1607	4.6462	4.9782	4.4588	4.366	4.9074	5.9619	5.2672	6.692	6.211	6.1703	5.8629	5.6194	4.1546	5.2578	6.2219	9.1065	4.3723	5.1691	5.1538	6.7092	6.3705	4.8565	6.5165	7.0957	5.0913	6.2199	5.5972	4.8748	5.9789	6.3219	8.676
PF3D7_0419900.mrna1_1	PF3D7_0419900.mrna1_1;1507	1507	6.0963	5.5662	4.0678	8.6179	8.585	5.2634	3.8197	3.1391	7.0741	5.1878	4.846	5.2615	7.16	9.1254	5.4253	5.0281	4.9959	3.9873	4.1514	4.5777	5.101	4.7164	5.1416	4.1739	4.2273	4.033	2.359	4.2087	5.4757	5.3459	4.6792	4.1235	4.2854	4.3764	4.5692	2.3533	6.8325	4.6988	5.6299	4.1699	4.5129	4.1755	4.6112	3.9625	3.9383	3.3477	5.6056	4.9088	4.6433	4.7197	4.3764	5.5339	2.6893	4.5558	4.5856	5.3388	4.4601	5.6531	4.3441	4.0303	6.5755	9.396	4.3688	4.0505	5.1485	4.4529	4.6305	4.4575	6.7678	4.2957	3.9279	4.8359	5.5711	5.3705	5.1851	5.6238	9.2718	3.8953	5.6005	5.6485	4.5242000000000004	5.7304	4.9754	5.5913
PF3D7_0419900.mrna1_1	PF3D7_0419900.mrna1_1;1508	1508	5.228	5.5622	4.2157	4.7671	2.3477	4.4114	4.8278	1.281	3.511	5.8676	4.1185	2.3505	4.6854	1.5509	3.6369	4.9736	3.8186	4.6398	2.9107	4.1619	5.3427	3.4195	3.4673	5.281	4.4155	3.9107	4.3132	2.272	4.3827	6.128	4.9791	3.0514	5.6035	3.8963	4.2832	1.8875	4.5311	4.5674	5.0444	2.5008	4.9246	3.4182	4.9406	3.9222	4.4463	4.6088	4.8094	4.8615	3.8699	3.1651	4.067	4.4449	2.9184	4.2758	4.9681	4.1579	3.7225	5.4236	4.8166	4.3484	3.7897	5.5978	5.8344	4.6954	1.1309	5.299	2.9598	4.6076	6.293	3.384	3.7918	4.784	4.6369	5.4175	4.6915	3.2675	5.23	4.7409	5.0989	4.8505	5.3459	3.5668	4.3999	6.1135
PF3D7_0419900.mrna1_1	PF3D7_0419900.mrna1_1;1509	1509	5.5323	5.7374	4.5027	4.8768	3.4141	5.4135	5.319	5.0272	4.266	3.9846	3.9495	4.6798	5.0072	2.025	4.0781	4.8278	5.3122	5.6648	3.5644	4.8202	5.5286	4.1506	5.3049	5.3201	5.36	4.314	2.6848	4.5261	4.1538	5.3445	5.3147	4.0479	5.6865	4.8846	3.7908	3.3477	4.9878	4.3484	5.7211	3.8063	4.9561	4.4443	4.4202	4.9982	5.0277	4.5717	4.7344	5.1481	4.2032	5.0387	5.2024	3.7181	2.0356	4.6882	4.7861	3.3161	4.0985	5.96	5.437	3.669	4.3074	6.1865	5.6631	4.0704	5.6812	5.332	4.7137	5.7897	4.4053	4.7104	2.5922	5.478	6.5931	5.3363	5.7616	4.0592	6.5613	5.0139	6.0195	6.7336	3.6276	4.6328	5.2898	5.121
PF3D7_0419900.mrna1_1	PF3D7_0419900.mrna1_1;1510	1510	5.2604	4.0781	4.2957	4.3861	3.7719	5.319	5.285	3.8104	3.1795	5.2176	4.2063	4.757	5.6851	3.3089	4.3125	5.005	4.6294	4.582	4.1587	4.431	6.5005	4.4841	4.9378	4.995	6.0226	3.0976	4.2547	4.9864	4.8929	5.4199	5.5382	4.6599	4.2494	6.3614	4.8615	3.1651	4.4067	4.275	5.4067	4.706	4.2403	4.4938	10.5978	1.669	4.3632	5.5847	4.9919	4.9453	4.585	4.3038	4.9809	10.2096	4.8684	5.0635	3.6288	4.986	4.7944	5.5361	4.9402	4.1771	5.4496	5.1073	5.4812	5.3409	3.942	5.3477	2.9505	5.607	4.2728	4.4653	5.5314	4.157	4.2149	4.7506	5.5549	5.0811	6.0533	5.1367	6.0144	4.2765	5.1119	4.6206	5.5179	5.3719
PF3D7_0419900.mrna1_1	PF3D7_0419900.mrna1_1;1511	1511	6.5303	4.7197	4.7436	4.9584	4.1367	4.1603	5.1239	4.8079	3.8659	6.4109	5.5732	5.0343	5.1981	0.757	4.8846	5.306	5.3201	6.0817	4.1659	5.5577	5.4303	4.8415	5.2153	4.1391	5.1018	4.1301	4.8595	4.2898	5.6685	7.6938	5.2709	4.2032	5.4124	6.5035	4.8674	3.7949	4.1961	4.5783	5.6294	5.9269	5.06	4.0747	5.3455	4.904	5.4709	4.327	5.726	5.2441	5.2795	4.5379	5.5577	6.1663	3.0652	6.0553	5.4279	3.7506	3.8679	5.3291	5.2536	3.7203	5.5951	6.1727	5.8035	5.3858	4.5027	6.0358	4.7148	5.1542	5.2795	5.0312	3.7334	5.5512	4.4854	5.5021	6.5388	5.2137	5.8858	5.4992	5.522	5.6741	6.0193	3.8817	5.4816	4.5723
PF3D7_0419900.mrna1_1	PF3D7_0419900.mrna1_1;1512	1512	6.3132	5.3169	5.5801	5.5801	4.0435	3.7687	5.479	5.0005	5.3537	5.5689	4.2211	4.1285	4.9986	3.7137	4.3937	6.2215	5.2817	5.3561	5.3978	5.7842	5.1607	5.3045	5.0785	5.5367	6.2124	2.852	4.541	4.8001	4.6427	5.7787	5.5011	5.6738	5.1371	5.684	5.4222	3.9653	5.1202	3.3533	5.359	4.839	5.2698	5.3975	6.34	3.4195	4.7425	6.2791	4.8575	5.3089	4.2273	5.7032	5.2913	6.5995	4.1077	5.1453	5.1591	4.1627	4.2257	5.6413	6.1479	7.2976	5.7677	6.5552	5.7007	6.0955	5.2931	5.3854	5.7474	5.813	6.121	4.6212	5.1502	4.3785	5.0422	5.7175	8.3799	5.5552	6.3731	5.6097	5.991	5.8667	5.1367	5.3913	5.2536	3.6241
PF3D7_0419900.mrna1_1	PF3D7_0419900.mrna1_1;1513	1513	6.3163	5.5395	5.5438	4.1619	4.5072	2.8258	4.6971	4.5771	4.3653	6.1003	5.5188	5.2836	5.4998	4.1359	4.8684	4.8048	5.3151	3.9439	3.8084	4.1449	4.3653	5.9124	5.9491	4.5084	5.5348	4.121	5.0704	4.8171	5.2502	4.6444	5.9991	5.2137	5.9916	5.6924	6.3063	5.2668	3.3291	4.8982	6.0297	5.5567	4.9189	4.8841	6.8102	4.784	5.588	3.7655	5.3775	5.3754	4.9805	4.347	5.3038	6.3076	4.7576	5.7764	5.3089	4.7153	5.2052	5.6719	5.7721	6.8354	5.0295	6.264	5.6082	5.0027	5.202	5.5144	5.5555	5.7325	5.9727	5.1787	3.4906	1.696	6.4343	5.3551	7.9168	5.575	6.3332	4.9217	6.3023	6.2135	5.5157	2.6645	5.4702	7.3006
PF3D7_0419900.mrna1_1	PF3D7_0419900.mrna1_1;1514	1514	5.2506	4.9054	4.2479	5.5817	4.4886	4.3903	5.1707	4.6177	3.7214	4.9653	4.4463	5.2098	4.7586	3.7431	4.8565	5.5984	5.3338	5.2593	3.1922	4.1522	3.8817	4.7939	5.9444	4.6387	4.588	4.5874	4.9397	4.8723	4.9079	4.7808	6.0072	4.9639	5.4774	5.3338	4.2472	4.8379	3.9533	4.9704	5.5094	5.6218	4.9112	5.537	6.3129	3.2063	5.0849	3.9458	4.585	4.8629	4.9074	4.7415	4.9355	5.2095	3.8728	5.4832	5.2453	2.1827	4.6118	5.3789	5.8045	6.8215	4.6118	4.756	5.5765	5.3089	3.6554	5.6135	4.6159	5.1819	3.9681	4.5981	4.9991	5.2472	5.5744	4.3937	6.8142	5.1102	5.4555	5.5978	5.599	5.382	4.7655	5.3796	5.5339	4.5454
PF3D7_0419900.mrna1_1	PF3D7_0419900.mrna1_1;1515	1515	4.8027	4.9977	4.408	5.246	3.025	3.5607	4.6702	4.9288	4.8395	5.4656	4.6259	4.9973	5.4893	3.4343	4.2645	5.9971	5.0518	5.1823	4.0781	5.2434	5.5367	3.6915	6.0904	5.4406	5.2649	3.7824	3.5248	3.157	4.2705	5.1014	5.7317	5.98	5.8099	5.9766	5.645	4.3625	4.6135	4.6668	4.85	4.3632	4.2854	4.2234	5.6608	4.1914	5.3649	3.8074	4.8797	5.0475	5.243	4.0575	5.6398	5.4243	3.1522	5.3114	4.7015	3.9231	5.2403	5.5717	5.6582	6.4068	5.8415	5.6508	5.7407	4.3377	4.9727	4.7148	5.1334	5.3944	5.7195	5.0179	4.5304	5.1052	6.4856	5.3816	7.1104	5.4686	6.6347	5.3909	5.2311	5.0764	3.9819	4.691	6.1707	6.7466
PF3D7_0419900.mrna1_1	PF3D7_0419900.mrna1_1;1516	1516	7.2191	5.0479	5.2168	5.6865	2.7442	4.8831	5.2044	5.6996	3.5957	4.9477	4.6803	3.4931	5.5928	4.0626	4.903	6.2236	5.3009	3.849	4.1851	5.1863	4.5546	5.3118	4.7724	4.9768	4.2396	4.235	5.2529	4.634	5.7323	5.3964	5.3642	2.4725	5.1961	5.9964	5.0522	3.1938	4.6433	4.3089	4.7181	2.4114	4.211	4.6129	5.3954	4.9616	3.9928	4.6576	3.7527	3.5521	4.6305	4.6029	5.88	4.3198	4.3176	5.3345	5.1001	3.8074	4.4449	4.6696	5.1803	5.7079	4.9658	5.047	5.0934	5.4019	5.6404	5.3409	5.4263	4.5478	4.854	5.3667	4.3118	3.9505	5.9378	4.1043	6.2455	5.7162	6.1963	5.1148	4.7918	5.2024	5.2694	5.009	5.689	5.4449
PF3D7_0419900.mrna1_1	PF3D7_0419900.mrna1_1;1517	1517	5.7382	4.4482	5.7396	5.4182	3.0892	4.1667	5.4777	4.0522	4.0583	5.5509	6.3551	4.3103	4.6837	0	3.9011	5.5097	4.8904	3.1243	3.8146	4.0583	5.4416	4.4283	5.1473	4.8001	4.7549	4.0233	4.292	4.8405	5.8924	5.5901	4.6696	3.3334	4.8743	4.7639	5.306	3.5619	4.4561	5.6893	4.8374	4.6346	4.691	4.0295	5.6554	4.3001	4.6719	4.4296	4.95	4.9764	3.5993	4.9607	5.0241	5.3085	3.4033	5.6814	5.3402	4.5261	5.0734	5.151	5.6465	4.1522	4.7409	4.9453	5.9748	5.497	4.3125	5.3201	4.0356	5.2687	5.0853	3.7485	4.6571	5.6568	3.8797	6.077	5.5113	5.641	6.1795	5.4663	5.2581	3.86	5.1965	4.2456	5.4502	6.4796
PF3D7_0419900.mrna1_1	PF3D7_0419900.mrna1_1;1518	1518	4.8875	5.3533	4.9809	4.8505	3.7613	4.1683	4.7027	3.8186	1.6369	5.2943	5.0717	4.6814	4.437	1.5993	3.466	4.8176	5.2513	3.5969	4.0661	5.1493	5.7557	4.0108	5.0535	4.9208	5.1127	4.0054	3.0339	4.5116	4.439	5.1285	5.6591	3.5323	5.5087	5.9709	5.2494	3.4222	4.6668	4.1043	4.2296	5.5367	5.251	3.3674	5.6153	3.4841	4.2357	4.2149	4.0925	4.8017	3.9919	2.842	4.6803	5.0272	4.846	5.7093	4.342	3.1667	4.4269	4.2563	4.4087	4.916	5.4637	5.0281	4.3923	4.1383	5.504	3.2357	4.7355	4.9905	4.7876	3.497	3.7409	4.7586	4.7991	5.4963	4.5373	4.3875	6.4663	4.8485	5.8547	4.1707	4.8304	3.0108	5.5613	6.3884
PF3D7_0419900.mrna1_1	PF3D7_0419900.mrna1_1;1519	1519	5.4502	4.7377	4.3526	4.2802	4.5027	2.9672	4.2928	4.6513	2.4383	5.2176	4.9222	3.2203	4.0383	3.5993	2.7181	4.8248	4.4376	5.1272	3.8278	3.7981	4.2817	5.1562	5.6433	5.2388	5.0811	2.3923	2.842	4.1819	3.8339	5.9575	5.6741	4.1731	4.9217	4.5097	3.8738	3.9146	4.5981	4.7065	4.7415	3.8885	5.0794	3.6565	4.6837	3.5248	1.516	2.4647	4.0875	4.7527	4.5832	4.5711	4.9088	5.6843	4.2418	4.4653	5.0963	5.5786	3.4906	4.7597	4.9519	5.1663	4.4121	5.3092	4.8304	4.5292	4.1432	5.2315	3.9616	5.1035	4.0618	4.4744	2.858	3.4449	5.3899	5.3345	5.1894	5.1371	6.6141	4.5589	5.6918	4.9968	4.5521	0.5558	4.582	5.0076
PF3D7_0419900.mrna1_1	PF3D7_0419900.mrna1_1;1520	1520	5.6244	5.4269	4.8792	4.025	2.6668	3.7236	4.3554	5.3169	3.5922	5.3792	3.9117	5.5686	4.306	2.4725	4.7142	4.7268	5.1795	3.5261	5.2304	4.7197	4.5046	3.4046	5.1114	4.6404	5.1313	4.85	3.6668	4.497	5.3875	5.6439	5.2304	2.9982	5.2415	5.4185	4.2668	3.0583	4.054	3.5777	4.9045	3.2141	2.111	4.4938	5.6418	2.8856	4.3016	4.6645	2.5632	4.9131	4.8866	4.582	4.9131	4.1185	3.0858	4.6421	4.7908	4.8699	3.3262	4.6011	5.0942	5.1763	4.0286	5.6645	4.8278	5.2566	4.251	2.7334	4.6375	4.2675	5.2215	5.2581	4.3477	5.3656	4.0435	4.8797	4.5329	4.8084	5.1085	4.8505	5.2679	3.7517	4.359	3.841	3.4751	4.8006
PF3D7_0419900.mrna1_1	PF3D7_0419900.mrna1_1;1521	1521	4.7214	5.5097	4.9378	4.4886	3.3306	2.8679	4.4535	4.2772	2.1859	3.848	3.1375	3.3363	4.3806	2.4542	3.7772	4.8237	3.373	3.7655	5.496	2.3951	4.6519	2.5777	5.6311	4.6141	4.7639	1.7442	3.1827	3.7126	3.7203	5.2525	4.9231	4.6041	4.6576	4.6082	4.2418	2.4957	4.8089	3.843	4.841	4.4841	3.7814	4.275	5.0426	3.3688	3.0444	4.9241	5.2791	5.1953	4.0063	6.2559	4.8684	6.4709	2.9411	4.7981	4.7692	4.9307	4.9435	5.4819	5.2133	4.7729	5.2906	5.5336	5.8037	3.5248	4.04	4.319	4.275	5.4496	3.359	4.3176	3.5521	5.3646	3.7377	3.0531	4.5783	4.4594	5.3266	6.0383	4.7071	5.2008	3.9662	2.1667	3.5248	5.4998
PF3D7_0419900.mrna1_1	PF3D7_0419900.mrna1_1;1522	1522	5.5892	4.3764	4.4919	3.5021	0.0286	4.4033	4.3646	3.9937	3.2063	5.3448	5.2743	4.8227	4.4216	4.1391	3.2311	5.2593	4.6035	4.3875	3.3547	5.0896	4.8679	2.8699	4.9255	2.511	5.033	2.8758	3.796	4.3154	3.861	5.0755	4.8012	3.774	4.3632	4.855	5.1791	3.8639	3.7377	4.3971	4.9298	3.9745	4.8171	3.7856	4.7522	3.9298	3.9672	3.9672	4.6932	4.9514	1.384	6.1449	4.2623	4.9864	2.8359	4.5686	4.5385	3.7004	4.1554	2.4751	5.4383	4.1859	5.3309	5.278	4.7032	4.4957	3.6859	4.7682	3.6599	4.2623	4.6915	3.85	4.332	4.8089	3.6904	4.6159	4.4989	4.0347	6.4405	3.858	4.3964	4.1723	3.6837	3.5993	2.7093	3.3561
PF3D7_0419900.mrna1_1	PF3D7_0419900.mrna1_1;1523	1523	5.9798	5.0188	4.7252	4.696	3.7323	5.0233	5.1313	4.8659	0.856	4.7661	4.1276	6.2315	5.4529	1.1043	5.6522	4.5668	4.9472	3.2735	4.6456	5.0023	5.7323	5.0072	4.4535	4.7934	6.9607	3.3462	4.3205	4.5416	4.0712	7.7202	4.9212	2.0144	4.995	7.4539	5.1635	2.3868	5.5342	4.8792	5.1518	4.3716	4.7798	3.8369	5.975	5.8092	2.3161	5.4128	5.4874	5.2407	4.9639	4.3971	5.3016	3.9672	4.7485	5.6834	4.8475	4.9588	4.6605	4.26	5.1946	4.5014	5.5868	6.3021	4.6656	5.4915	5.0228	4.8699	4.5801	4.6165	5.5276	4.4594	3.7538	3.8669	3.0721	4.7197	5.5351	4.774	6.2371	5.2735	6.4079	4.2071	3.7236	3.0531	4.6943	4.7153
PF3D7_0419900.mrna1_1	PF3D7_0419900.mrna1_1;1524	1524	5.8071	5.238	5.0605	4.6029	3.3618	4.4416	5.7679	3.7949	4.439	5.6311	6.2018	3.228	5.5777	2.0391	4.701	4.189	5.2672	4.5975	5.0712	5.3505	5.2502	5.6076	4.9255	5.1497	6.2246	4.211	5.4886	4.8953	5.4152	6.0376	5.7206	3.9155	4.3111	6.073	5.2612	5.354	3.8866	4.7148	4.9732	3.6882	4.6294	4.645	4.7197	5.5625	4.8836	3.8349	6.6109	4.2817	4.3111	3.251	3.1554	4.8359	5.1453	5.4591	4.6433	4.0993	4.5975	5.0879	5.3509	3.5148	5.033	6.4431	5.7498	5.5625	4.6392	5.4091	5.0836	4.9472	4.7126	5.4039	4.5583	3.9625	4.588	4.6826	4.5951	5.0622	6.7594	4.0018	5.9964	4.0197	5.6238	4.2342	5.6571	5.157
PF3D7_0419900.mrna1_1	PF3D7_0419900.mrna1_1;1525	1525	5.3827	4.61	5.4097	5.5068	3.7442	4.7597	5.4426	5.0246	2.8659	5.5699	4.4809	4.2133	5.2284	3.1408	2.9982	5.6736	5.4436	4.111	3.7247	5.7769	4.9331	5.3402	4.9658	5.3374	5.1687	4.3813	4.963	4.6971	5.7263	5.7347	5.3537	3.4289	4.8181	4.8856	5.1871	4.6565	5.0592	6.9774	5.2052	3.269	3.7549	4.2273	5.4453	4.3512	3.6229	4.8395	5.6073	4.3306	3.5059	4.3639	4.7766	5.3827	3.516	6.14	4.986	4.4216	4.4575	3.7398	5.1256	4.8445	5.076	5.7137	6.4476	5.5817	5.1554	5.0206	3.6519	4.6616	5.6026	4.1875	3.1309	5.3349	4.6334	5.5078	5.098	4.7923	6.0689	5.6056	4.696	4.9006	4.7845	3.3702	5.4845	6.2282
PF3D7_0419900.mrna1_1	PF3D7_0419900.mrna1_1;1526	1526	6.2329	5.2653	4.2758	5.6733	4.3681	4.4653	5.1699	5.2133	3.5135	5.437	5.954	2.6803	2.6346	3.1309	4.4938	4.887	4.7208	3.2957	5.1276	5.8427	5.087	4.85	3.0993	5.3782	4.5759	3.5336	5.0045	3.4647	5.2257	5.5062	5.3882	3.9873	5.5043	5.6542	5.383	4.3406	3.8359	6.4994	5.4845	4.0435	3.8718	4.0072	5.6017	5.5686	5.1231	3.067	5.5552	4.9054	3.7015	5.1014	4.0063	4.8115	4.3176	5.5311	5.3434	3.2388	5.435	4.7787	4.5874	5.0678	5.3125	5.3778	4.846	5.3834	5.3374	5.6317	4.9855	6.3695	5.9098	5.4356	5.4979	4.797	5.2581	5.2238	4.9298	6.0358	6.0372	5.3494	4.6753	4.4416	4.5583	3.3813	6.3957	6.2014
PF3D7_0419900.mrna1_1	PF3D7_0419900.mrna1_1;1527	1527	6.045	4.9686	4.7015	4.641	3.2449	4.9307	5.1546	4.6764	4.9146	5.2824	5.1077	3.2219	5.1106	1.9107	3.2464	4.7181	6.0119	5.3187	4.7197	5.0695	5.6539	5.3309	5.4683	5.1181	4.6769	3.7071	5.3854	4.8733	5.3208	4.9293	4.9635	4.3484	5.2211	5.0312	4.8934	4.4489	4.0772	6.9357	5.723	2.5729	4.4718	4.3799	5.9662	4.8885	5.3892	4.7323	5.7962	5.0272	4.4634	4.1859	5.1457	5.0921	3.0942	5.6159	4.4067	4.2342	4.4699	5.2589	5.5561	4.853	5.033	5.302	4.8425	4.8104	4.7398	5.7285	4.8866	6.2711	5.0566	5.464	4.4416	4.0721	5.0858	5.6253	5.0734	5.1102	6.9174	4.8048	5.2388	5.1346	4.5298	4.5373	5.6436	6.2399
PF3D7_0419900.mrna1_1	PF3D7_0419900.mrna1_1;1528	1528	5.839	4.5987	4.3695	5.1081	4.9819	2.8278	4.9131	5.1759	3.8768	5.4243	1.903	3.6927	4.84	2.852	4.9782	4.7814	5.5711	5.1835	4.9528	4.6719	5.0913	5.1383	5.3771	4.9246	4.9718	3.5789	5.3122	3.8866	5.6404	4.8817	5.7325	2.7803	4.8753	5.1819	4.4764	2.5993	4.6387	5.8883	4.3399	4.3377	2.6554	3.591	5.3813	4.3827	5.3757	4.5336	4.6814	5.2269	2.903	4.6519	4.6473	4.6035	3.4168	5.3653	4.9681	4.488	4.2869	6.5239	4.6713	4.3971	5.4806	6.2269	4.3484	4.6882	4.3219	5.3252	4.7098	5.1461	4.8027	5.288	4.8445	5.4607	4.4067	5.3441	5.2215	6.0581	7.313	5.1391	5.3226	5.7203	5.3466	4.9561	6.0509	5.8309
PF3D7_0419900.mrna1_1	PF3D7_0419900.mrna1_1;1529	1529	5.6337	5.3957	4.3674	4.5454	4.6259	4.701	4.9593	1.8875	2.1985	4.9809	4.6047	3.9681	3.6792	2.6369	4.116	5.1878	4.916	1.511	2.5922	6.202	4.5141	5.4476	4.4323	4.5771	4.706	4.295	4.6112	2.842	4.8948	5.6109	4.673	3.7613	3.7527	5.4886	4.6548	3.6076	3.943	4.1506	5.013	2.8738	4.9411	4.306	4.4874	4.554	4.5729	4.6444	3.9136	4.7565	4.0312	0.4751	5.6857	5.3473	3.0976	5.2044	4.4135	3.9288	3.7004	5.1615	4.9718	4.1424	4.7197	4.9392	4.9203	5.3107	4.6993	4.6159	3.5729	4.0197	4.6305	4.7115	5.6954	4.6588	4.7257	5.3111	4.8048	4.9397	5.9864	3.8875	5.5862	4.6571	5.2858	3.2928	4.0985	4.0054
PF3D7_0419900.mrna1_1	PF3D7_0419900.mrna1_1;1530	1530	5.7425	5.2559	4.2211	4.6147	3.1077	4.4383	4.0934	3.1827	3.5373	5.4896	4.9174	4.1946	5.6868	2.2079	3.7918	5.1035	4.7897	3.7115	4.2847	3.7049	5.5426	3.8972	5.3187	5.0751	5.5163	4.4053	3.3757	4.7714	4.5361	4.5723	5.4033	3.3505	5.3154	4.8068	2.8875	3.8012	4.541	4.3363	4.5613	3.7148	3.0374	4.7004	5.5527	4.8293	6.6443	3.3234	2.121	4.5957	4.5753	2.7463	5.4561	4.6323	3.7782	4.7745	3.9973	5.5512	4.7629	4.7115	5.302	3.8349	4.6736	5.9086	4.393	4.7986	5.3349	5.0063	1.7355	3.9231	4.1683	4.8777	5.9894	5.2965	4.7076	4.8151	3.3161	4.8268	6.9616	4.8309	5.1031	5.0237	3.4906	3.8669	5.8009	5.2843
PF3D7_0419900.mrna1_1	PF3D7_0419900.mrna1_1;1531	1531	5.1934	4.8555	4.6673	4.8222	2.0704	3.2157	4.774	2.3306	4.6229	5.2059	2.8074	4.4141	4.0479	3.943	4.4548	5.3526	4.5441	4.266	3.067	4.5904	5.2441	4.101	4.3462	5.5484	4.2743	1.263	4.7415	4.5753	4.3653	5.2735	5.0369	3.846	3.991	5.0233	3.8768	2.568	3.6264	4.1052	4.8605	4.62	4.4575	5.6505	4.3985	4.497	4.0883	4.8094	6.062	4.4822	3.2388	3.591	5.4973	5.3635	4.384	5.6957	4.7944	4.84	3.7038	7.7222	5.1416	4.8856	3.3646	4.3667	4.8953	5.2426	5.7621	4.8831	3.1747	3.5273	5.0997	4.7544	3.9505	4.4816	7.1218	3.5741	4.9672	4.3695	6.5785	5.3799	5.439	4.3861	4.5686	3.9088	5.8058	4.2765
PF3D7_0419900.mrna1_1	PF3D7_0419900.mrna1_1;1532	1532	5.3882	5.6436	4.5717	4.1993	2.3448	4.2525	4.4482	3.4101	3.3074	5.3896	4.1408	4.7554	4.9126	2.1699	4.9537	4.1723	4.4568	4.9208	5.1735	3.1683	4.7913	4.7334	4.235	3.516	5.1231	3.7772	4.5059	4.1202	4.8987	5.3607	5.0448	4.6594	4.3667	5.2075	3.5361	0.7824	4.4296	3.6076	4.6554	3.6415	3.4931	2.9764	4.193	4.5242000000000004	3.2765	4.0036	4.934	4.278	3.7137	4.1795	4.7398	5.3147	4.0781	5.1367	4.8968	3.8885	3.7093	6.203	4.9336	4.6764	4.9444	5.6118	2.9964	4.7835	4.6241	4.1018	2.3477	3.9336	1.5361	5.3313	4.116	4.9814	3.9222	4.7306	4.2048	4.7671	6.5426	4.3125	5.4581	4.9796	3.2373	2.6229	6.2311	4.5795
PF3D7_0419900.mrna1_1	PF3D7_0419900.mrna1_1;1533	1533	6.7557	5.4957	5.3681	6.3524	3.9411	4.541	5.0139	4.6508	2.8339	8.0739	5.745	3.8738	4.3937	0.6781	5.465	5.2307	5.3509	3.0286	5.4012	4.0224	6.332	5.4786	6.6212	3.9193	7.8024	4.054	4.5385	4.0505	4.5103	6.3255	5.9439	5.3056	4.7469	8.0773	1.6276	4.2928	4.5928	5.487	5.2215	3.1827	2.9598	4.2547	3.2675	4.4828	6.4351	4.811	5.155	4.7538	3.9864	2.6599	4.2578	5.2994	4.1326	4.9991	4.4816	5.1185	4.1408	5.9984	5.2806	5.3172	4.2196	5.5607	3.8063	4.2532	3.2342	6.2309	5.0312	5.6619	4.5329	4.7975	4.7317	5.4249	6.5717	5.6508	4.4189	4.1969	6.5016	3.3813	5.2227	4.5892	5.0365	3.7192	6.2139	4.3349
PF3D7_0419900.mrna1_1	PF3D7_0419900.mrna1_1;1534	1534	7.2742000000000004	5.856	4.9809	5.3288	3.729	5.1018	5.1069	4.511	0.9855	7.489	12.2619	2.8953	3.1827	2.4751	6.2263	5.0259	5.3712	2.1309	5.233	5.3642	5.5957	6.649	5.2063	5.243	4.682	0	3.1651	4.7522	6.1631	5.7071	6.4835	4.1375	4.2494	5.488	3.9718	3.7751	4.4383	7.9213	5.5573	4.6848	3.4867	4.5632	5.1014	6.1735	6.2139	3.903	7.1786	6.1295	6.357	3.4209	5.1375	4.3455	3.8288	5.3576	5.4179	3.7782	4.4114	5.4293	4.9823	3.6531	3.9514	6.9042	4.6392	5.0027	5.3122	5.1264	4.1334	5.23	4.3111	4.8485	3.6826	4.5204	6.6024	4.4653	6.2309	4.4816	7.0343	4.2008	5.1375	5.5589	5.8293	3.5423	5.8851	6.809
PF3D7_0419900.mrna1_1	PF3D7_0419900.mrna1_1;1535	1535	4.9672	5.0356	4.6576	4.9227	2.9486	5.2399	4.033	3.9126	1.7991	5.2906	4.5503	4.1094	4.5753	2.3334	4.9079	5.1202	4.5423	3.8032	4.7527	3.3118	5.5534	4.9131	2.5286	4.0081	3.7824	3.2388	3.373	5.0259	5.5423	3.4019	5.5714	1.669	5.0295	4.9667	3.3377	4.5632	3.7093	5.2184	4.9472	4.1723	0.4854	3.9495	4.5072	4.717	4.8384	3.228	4.6485	4.7175	4.3052	3.4906	5.189	4.4796	3.9588	4.3785	4.3052	3.7929	4.0259	5.7004	5.1863	5.0166	4.1481	4.9676	4.8782	3.9477	4.1859	5.4155	4.7533	5.375	4.2839	4.7371	4	4.4502	4.7634	4.7175	4.6938	2.7268	6.2028	4.5148	4.3045	4.6837	4.7382	1.4222	7.5559	4.4489
PF3D7_0419900.mrna1_1	PF3D7_0419900.mrna1_1;1536	1536	5.6559	5.4158	4.6999	5.0246	4.3427	5.701	4.7317	3.9021	4.2653	5.8684	5.1502	5.4043	4.238	3.7257	6.4614	5.7444	3.7049	3.4647	4.9777	6.5674	5.057	2.0976	4.3441	4.3498	6.917	2.5059	1.757	5.0764	7.0251	4.1587	5.4983	4.9141	5.292	7.9242	5.0067	3.272	4.7458	5.6784	5.8572	4.8243	3.9873	2.1177	3.2555	4.0575	5.2388	4.8485	6.3132	8.5023	2.8094	4.4861	4.2095	5.2238	1.111	4.5072	6.2296	4.3031	4.2928	6.9487	4.7871	5.0514	4.5868	5.6642	5.1048	5.3413	4.4575	4.7279	2.5801	5.2832	3.6473	5.1743	4.814	3.8953	6.2568	4.6352	5.8445	3.5435	6.2625	4.3861	5.4941	5.2972	3.8866	0.4957	7.3033	4.856
PF3D7_0419900.mrna1_1	PF3D7_0419900.mrna1_1;1537	1537	5.5195	5.2024	5.3205	2.5261	2.6182	4.7934	5.0531	3.3909	2.0976	5.8887	3.5185	4.1252	4.5814	2.157	4.839	4.9293	5.8831	1.8758	4.9378	4.9279	5.561	3.9467	4.1755	3.6882	8.1052	3.4101	5.5789	5.0387	4.935	5.6996	4.9964	3.4712	4.6685	8.006	4.3597	4.366	4.4141	4.2055	4.9406	4.3161	2.9928	3.7897	4.9695	4.8037	4.193	0.6041	6.2348	5.1603	1.3785	1.1827	5.2705	5.1039	1.7225	4.5583	4.2943	2.7355	5.5577	4.8909	5.2361	3.1699	4.4175	4.8982	3.6702	4.765	3.0339	5.7737	4.3363	3.5286	4.2713	3.797	2.848	4.6582	5.6328	3.669	4.5668	3.9754	6.9866	4.4229	4.8475	4.4679	4.5999	3.8629	4.3757	2.6415
PF3D7_0419900.mrna1_1	PF3D7_0419900.mrna1_1;1538	1538	5.5564	5.3923	4.839	5.6253	1.8875	4.8709	5.0032	4.327	2.7027	5.3978	4.6247	2.0635	5.0032	4.1619	3.6346	5.5466	4.5236	1.9411	5.0815	5.8387	5.1106	4.4269	3.9709	4.228	5.2761	4.1627	3.2884	4.9255	5.3248	4.6479	5.0892	3.842	5.2968	4.6882	4.2441	4.6206	4.6707	4.3778	5.6977	4.2434	5.6628	3.9727	4.568	3.8807	4.8475	5.6244	5.6424	4.6433	4.5868	4.5192	4.2118	4.9709	3.839	4.4634	5.0343	3.9928	4.6194	4.3519	4.8278	5.2044	4.5211	5.5907	4.8968	4.9864	5.6927	5.1346	4.5814	4.1194	5.2642	5.1313	4.9088	6.0702	5.0993	5.3298	4.3031	4.8938	5.7973	4.3639	5.4627	5.3363	4.6775	4.7581	4.2743	4.785
PF3D7_0419900.mrna1_1	PF3D7_0419900.mrna1_1;1539	1539	5.6682	5.1599	4.2623	4.7065	4.9369	3.5286	3.6159	3.4893	4.3854	4.4931	4.5868	3.8022	4.4489	0.8074	3.4751	5.7538	5.3027	4.62	4.0548	4.1546	5.9982	3.5534	4.0942	3.9946	4.2219	2.8972	3.8248	4.8475	5.6704	5.0687	5.5258	3.851	4.4436	4.8992000000000004	3.6218	4.3363	5.1006	3.0618	5.3947	2.6982	3.3147	4.2008	4.6786	2.7377	4.5046	4.5521	4.2188	4.5886	4.8298	3.1906	3.7137	5.0772	1.6826	5.2059	4.4568	4.0609	4.235	5.3298	5.2987	5.1942	3.8768	4.6814	4.7334	4.7814	3.8237	5.5323	4.5014	5.0175	4.2157	4.943	3.8875	5.9124	4.3111	4.6736	4.6165	4.3391	5.3851	5.0841	5.8184	4.408	4.1268	5.1534	4.5583	6.2677
PF3D7_0419900.mrna1_1	PF3D7_0419900.mrna1_1;1540	1540	6.2275	5.0583	5.1703	5.3975	2.4594	5.233	5.704	3.3219	3.4841	6.0525	6.1707	4.5674	4.889	4.4899	4.8555	4.9814	5.5993	5.5567	3.1359	5.6381	5.0862	5.1526	4.6171	6.1613	5.2506	3.9727	5.5457	3.9791	5.3151	5.5853	5.8181	4.8856	5.6929	5.0695	2.7929	5.5708	5.1961	5.4584	5.6485	4.0909	4.9117	4.2079	5.3473	6.1538	3.8718	4.2585	5.2044	5.5638	3.8207	5.4548	4.3434	5.3391	4.504	5.7131	5.1965	4.033	5.6789	5.591	5.2946	5.2126	3.7866	5.7519	5.332	5.005	4.4725	5.4482	4.7714	5.3194	5.636	5.6966	4.3964	5.3964	5.8286	3.6135	5.2713	5.8875	5.477	5.6349	5.4854	5.7955	5.3226	3.1731	6.0798	6.6132
PF3D7_0419900.mrna1_1	PF3D7_0419900.mrna1_1;1541	1541	5.2118	5.2806	5.3947	5.3363	3.9069	5.738	5.516	4.8364	3.2157	5.5509	5.0635	4.1691	5.3705	0.2987	3.4893	4.5298	5.6702	3.7677	2.4699	4.5862	5.4548	5.0605	4.5292	5.9098	5.0959	4.384	5.0492	4.4581	5.4026	5.243	5.2196	4.2623	5.856	4.7719	6.1936	5.3844	5.1603	4.5686	4.9312	2.7698	5.1223	3.8629	5.0505	5.4877	3.9891	4.2227	5.0391	4.2203	3.9011	4.9198	3.8992	5.025	4.8763	5.6786	5.7222	3.4476	5.3968	6.1536	5.4266	6.2917	5.9558	5.3923	6.1266	5.4715	6.4177	4.7866	4.8763	5.527	6.1048	4.4323	3.541	5.4617000000000004	6.7523	5.8582	7.8659	4.7761	8.2526	5.4545	5.6915	5.9442	4.9575	4.6938	5.2122	5.9427
PF3D7_0419900.mrna1_1	PF3D7_0419900.mrna1_1;1542	1542	6.1599	5.2615	3.4396	5.5435	3.0215	3.6531	5.0378	5.233	2.8156	5.0418	4.9098	2.4594	4.0435	2.3448	3.0179	4.2449	5.4963	4.8817	4.5826	4.8704	4.7065	4.9021	4.4653	4.3736	4.975	5.0317	3.6982	4.8851	4.9279	5.7674	6.4598	3.5765	5.4944	5.1355	4.8807	3.8679	4.1342	5.3712	5.9586	4.9621	5.4841	4.8166	5.9369	4.2342	4.8099	5.1707	4.8349	4.6502	4.3341	4.4951	5.2487	4.1731	4.017	6.1506	4.9773	4.433	4.6993	5.6398	6.0725	4.963	4.9359	5.682	5.1759	5.2434	5.2277	5.2521	4.1803	4.4725	3.9625	4.1309	3.4515	4.0233	4.8099	5.2165	6.1797	6.0219	6.7195	5.7525	6.217	6.3595	4.9928	4.3854	5.3827	5.7195
PF3D7_0419900.mrna1_1	PF3D7_0419900.mrna1_1;1543	1543	5.1875	5.2627	5.2847	4.466	2.8197	4.7082	5.2957	4.6106	3.5398	4.7252	3.568	4.3757	4.669	3.1651	3.6392	5.0409	4.4957	4.1497	4.6519	4.3583	4.7087	5.394	5.2373	4.3646	5.2983	3.6904	3.61	5.6047	4.8135	3.7949	5.6223	0	4.8958	4.9035	4.0268	4.8192	3.4581	4.4816	4.9533	4.1835	3.0303	3.0652	5.2005	3.9373	4.6971	3.4983	4.0993	5.9196	4.5192	4.7398	4.8782	5.2418	3.9542	4.5934	5.0989	3.717	4.7049	4.8733	5.4138	4.4396	5.4902	5.3681	4.9584	5.1867	1.7004	4.5534	4.0644	5.6651	4.8718	4.3334	3.06	4.8982	4.4046	5.4777	6.0794	4.9117	5.8625	5.5506	5.4326	3.8758	5.9217	4.8861	4.3861	5.6355
PF3D7_0419900.mrna1_1	PF3D7_0419900.mrna1_1;1544	1544	5.7973	4.6053	4.8822	4.844	3.0721	4.4263	5.1198	3.8217	4.3681	4.2832	4.8807	5.1603	5.1989	2.858	3.0215	5.6789	5.1607	4.9727	4.4135	5.3586	4.7049	5.5853	5.2384	5.2979	5.5401	5.114	5.1871	5.1445	5.1839	5.6256	6.3794	4.189	4.7661	5.7214	5.3743	4.7126	3.3001	5.0483	4.8654	3.5583	4.7687	4.6147	4.0321	3.2765	4.6826	4.7285	5.408	5.0772	5.1206	4.4289	5.2935	4.9946	5.0824	6.1299	5.774	3.3132	5.101	5.3118	5.9378	5.7353	4.8822	5.8647	5.7447	4.8689	5.013	5.8487	4.7671	5.2157	3.859	5.6485	4.5154	5.2638	5.2876	6.0798	5.6954	5.6218	5.2396	5.2743	5.9575	5.8012	6.0112	4.7682	5.5987	5.889
PF3D7_0419900.mrna1_1	PF3D7_0419900.mrna1_1;1545	1545	5.3516	9.7033	5.6702	6.0566	5.0321	4.435	5.5217	5.4279	5.0135	6.0936	5.7487	5.7829	5.813	3.5135	5.299	5.3618	5.848	5.477	4.8043	6.6326	5.3259	6.0101	5.7629	6.1876	6.2219	4.2472	6.0038	5.4293	6.7094	6.6883	7.117	5.1783	6.0826	5.8184	4.6259	5.9598	5.4915	5.4202	5.1671	9.2516	4.2965	4.7677	5.6121	5.7104	5.517	5.1313	6.1479	6.9375	5.9514	5.319	5.7814	5.4313	5.2627	6.4234	5.2411	4.8768	4.8914	6.2517	6.0909	6.2707	5.8577	5.6115	5.9267	5.3968	4.8293	5.983	4.8176	6.0106	6.1489	5.3698	4.9732	6.5902	6.5127	6.0266	6.1252	5.6899	6.3016	5.7151	6.3649	5.275	5.9889	5.8263	6.2939	7.0512
PF3D7_0419900.mrna1_1	PF3D7_0419900.mrna1_1;1546	1546	5.4786	7.6958	4.5392	5.1851	3.3604	4.5148	5.275	5.3646	1.9411	5.6232	4.5311	4.9519	5.0334	4.1603	3.942	5.3719	5.1743	5.0527	5.5367	5.8858	5.126	5.714	5.1534	5.1953	4.9074	4.9222	5.8359	5.1449	4.8684	5.3512	7.2052	2.6781	4.9217	5.6679	3.9607	3.6792	4.3434	3.857	5.2798	7.7983	4.6288	4.3834	5.6129	4.09	5.0909	5.0264	5.3975	5.281	4.8243	4.0575	5.2353	5.3632	3.4489	5.7142	5.889	5.1795	4.0652	5.0343	5.1035	5.2234	5.0917	5.2415	5.4128	5.0018	4.5886	5.2525	5.6733	5.7908	5.4812	5.7785	2.6064	4.7323	4.5856	4.846	5.087	5.898	6.1536	5.0609	5.7565	5.5647	4.6023	5.9348	4.5789	6.4548
PF3D7_0419900.mrna1_1	PF3D7_0419900.mrna1_1;1547	1547	6.2161	9.3037	5.5081	5.0802	4.9298	2.926	5.4692	5.0383	2.6554	5.3554	4.2802	5.3509	5.1243	4.5759	3.8329	4.757	5.3245	4.6439	4.6147	4.5416	5.675	6.809	4.3937	5.0228	4.8777	1.6182	4.6387	5.1473	5.3132	5.4928	8.1775	4.4396	5.7501	5.3125	5.2976	5.1566	4.6831	3.5298	5.1489	9.6845	4.9444	5.1181	5.5258	4.2449	5.1615	3.6171	5.8268	4.8851	5.745	4.3903	5.6459	5.4909	4.0496	5.7374	5.2357	4.0356	5.5622	4.7634	6.0472	4.7142	6.1081	5.1428	5.6642	5.3198	3.5097	5.263	4.1803	5.3999	5.2581	6.1665	5.1169	5.975	5.6038	5.2445	5.0635	5.5524	6.9187	5.2935	6.0557	5.3656	4.8181	4.5367	5.7238	4.1659
PF3D7_0419900.mrna1_1	PF3D7_0419900.mrna1_1;1548	1548	5.855	10.2899	5.3234	4.4316	3.6369	4.7751	5.3441	5.2828	3.9964	5.5018	4.7131	5.5814	5.5966	3.0942	4.0144	5.0369	5.3674	1.1506	4.7666	4.1177	5.1214	7.5644	5.1375	4.4692	4.8629	4.9905	5.9074	5.4607	5.2456	5.8092	8.7851	2.7115	5.4976	5.5289	3.8186	3.858	5.3331	4.14	5.281	10.2281	3.0072	5.8487	4.9523	6.3178	4.5945	4.4835	5.5217	5.4152	4.2502	4.8987	5.3872	5.3334	4.0197	4.2979	7.2209	4.5558	4.2342	5.8902	5.898	7.2968	4.7431	4.7645	5.714	4.9946	4.225	4.8639	5.1457	5.1363	4.6633	6.9654	2.0942	4.9941	5.7829	5.6191	4.8227	4.8654	6.1075	5.4935	5.8268	4.2032	4.3082	3.4449	5.9177	4.9973
PF3D7_0419900.mrna1_1	PF3D7_0419900.mrna1_1;1549	1549	5.8245	10.234	4.8283	5.8831	4.0268	4.5577	5.5351	2.4828	2.9203	4.7323	4.6456	4.2765	4.9141	1.384	3.2357	4.8822	5.0622	4.5601	4.7382	3.8787	6.8621	7.186	5.0781	4.6346	4.0583	4.0277	5.1001	4.627	5.5552	7.7408	8.888	2.8094	4.9565	5.3892	3.2869	6.5683	4.1747	4.5248	5.0094	9.7152	5.1875	4.3882	3.373	4.1522	5.2513	4.2817	4.6904	5.1404	4.8831	6.0228	4.7527	5.477	4.9217	4.8718	4.6966	4.4162	5.4205	4.9612	5.2373	5.2044	5.1379	5.9907	5.2813	3.8104	5.7035	5.06	3.0339	6.4236	4.272	4.7366	4.0418	4.9995	3.85	5.6952	6.3102	4.4835	6.0246	4.6369	4.8777	4.4931	4.7274	4.6932	7.2884	5.8035
PF3D7_0419900.mrna1_1	PF3D7_0419900.mrna1_1;1550	1550	5.1497	8.3336	5.7876	5.0993	2.3045	3.9298	4.1506	3.1843	3.7538	5.0892	4.7469	5.7832	3.4436	2.9745	4.6525	4.7829	4.7355	3.6053	3.3937	5.3031	5.6596	4.228	5.0466	4.3512	5.4621	3.5173	3.85	5.0836	4.3406	5.1135	5.319	4.1699	5.2517	5.213	4.4229	2.9467	4.6282	4.8181	4.5179	7.6564	4.6404	4.09	4.384	3.025	5.497	2.4751	4.2242	5.3558	4.6999	3.0514	4.126	5.1957	3.8227	4.8885	5.1679	4.9136	3.2839	5.2913	7.0725	4.3334	5.2087	4.8304	5.5662	5.44	4.8802	5.0201	4.8515	4.7192	3.7027	4.6188	3.3391	4.1375	5.1256	7.034	5.013	4.4963	6.3316	4.845	5.3709	3.905	5.3568	3.4249	5.332	6.4454
PF3D7_0419900.mrna1_1	PF3D7_0419900.mrna1_1;1551	1551	5.6716	8.6946	5.2437	6.1315	6.0557	4.0063	6.044	5.7366	5.8738	5.9052	5.0215	10.476	6.1479	5.9709	1.1309	5.6363	5.9526	5.8022	5.7369	5.6865	5.2687	6.068	5.9581	5.8166	5.8166	5.0561	5.8447	4.8723	6.2424	5.6182	6.5155	5.9832	5.844	6.0383	5.3789	5.8746	5.4469	6.0496	5.5432	8.2253	4.5223	4.5862	6.1568	5.4764	5.6056	6.0745	5.9355	6.1035	5.9977	5.1775	6.0579	5.0738	4.6212	6.2568	5.8689	6.0938	4.8694	5.382	12.6703	5.9766	4.8485	5.8012	4.5928	5.8321	5.6011	6.3406	5.1627	5.9612	5.5753	6.1687	6.6314	5.9584	5.8035	12.247	7.0741	4.9695	6.7397	5.2895	6.479	5.8972	5.5635	5.6599	6.5416	5.5027
PF3D7_0419900.mrna1_1	PF3D7_0419900.mrna1_1;1552	1552	5.8143	9.2495	5.4476	4.5999	4.2472	3.0197	3.4289	4.9411	3.0108	4.8807	3.8914	8.4808	4.3813	3.9955	2.7334	4.4931	4.0764	4.4236	2.6017	3.4686	4.9658	5.6713	5.2604	4.607	5.0041	4.2396	2.4906	3.7004	5.1473	5.6792	4.4621	3.1715	5.7249	5.087	4.6651	3.0072	3.3334	4.594	5.0365	8.698	4.6966	4.3334	5.3041	4.5078	5.7642	3.3377	5.7358	4.5987	4.1408	3.4423	5.4783	5.5862	4.9973	5.246	4.7263	3.9317	4.7996	5.3576	9.5272	4.5103	5.4179	4.4336	5.5011	5.2388	4.0917	4.8787	4.8763	4.3937	4.5059	4.5552	5.0997	4.5692	3.7301	9.5025	5.9793	4.3089	6.998	4.7698	5.0811	5.5242000000000004	4.0347	3.3813	5.327	5.1691
PF3D7_0419900.mrna1_1	PF3D7_0419900.mrna1_1;1553	1553	5.3034	7.5608	3.9699	4.5367	2.9523	3.7845	5.1069	3.3363	3.7991	5.4565	4.1276	3.6206	4.85	0.6415	4.26	5.6011	4.6781	4.2141	5.7244	6.2259	5.1683	4.7268	5.2192	7.0361	4.7629	4.0951	3.7634	4.9021	5.1902	5.8875	6.2536	4.0704	3.5072	4.6758	3.4356	2.8135	4.6415	4.3688	4.2772	6.9284	4.3882	4.6993	4.4581	3.3306	3.4634	3.6299	2.6508	4.5148	3.7623	5.0579	5.2483	4.6949	3.3827	6.4163	4.9269	2.3978	4.2396	13.3198	5.2184	3.8807	5.1886	5.7417	4.0321	5.5279	4.3147	4.861	4.5154	3.1985	5.9595	4.3356	3.4114	5.0383	5.1218	5.7192	4.6288	4.9288	5.9864	4.6005	5.8931	3.9946	5.2048	4.0339	4.5771	4.9463
PF3D7_0419900.mrna1_1	PF3D7_0419900.mrna1_1;1554	1554	5.6314	6.2466	4.8992000000000004	4.4828	2.6758	3.2048	5.1699	4.3985	2.5135	5.3416	6.0613	4.3016	4.5429	0.433	3.0531	5.0228	4.3291	3.9126	3.706	4.1859	5.2114	4.7032	5.7233	4.86	4.6803	3.5211	4.4296	3.5273	3.9373	5.0492	4.8625	2.8797	4.278	5.4594	4.479	3.189	4.5211	4.8243	4.6927	4.8723	5.2254	4.4005	4.6724	4.2898	4.6328	4.1811	5.2196	5.3334	4.6473	4.8694	4.5638	5.1189	3.26	5.0157	4.1465	4.4383	3.5789	5.8858	5.7057	3.5534	5.5668	5.2506	4.7109	4.5273	5.1554	4.8115	2.9855	4.272	3.4356	5.0135	4.2994	3.1077	4.1755	5.193	5.14	5.2585	5.6305	5.1098	5.4128	4.541	5.2832	4.6814	4.0704	6.4793
PF3D7_0419900.mrna1_1	PF3D7_0419900.mrna1_1;1555	1555	5.0866	5.765	4.6645	3.9523	3.4476	4.5558	4.3176	4.2048	3.2203	5.0413	4.6809	3.7666	4.6826	3.3291	4.0934	4.9828	4.2008	2.926	4.7745	4.568	4.6328	4.5765	4.3248	4.3413	4.047	3.6485	3.8953	3.5521	5.251	5.2608	5.6311	3.8115	4.6519	4.0583	3.3688	4.3827	4.4053	4.6496	5.7666	4.2698	5.3872	3.8207	4.729	2.856	2.7761	3.5298	4.7004	5.1156	3.0514	3.7442	4.6473	5.2754	3.8953	2.7506	5.9162	4.0339	5.1355	5.4239	4.9021	4.4162	5.0444	5.3933	4.2227	4.189	5.4696	4.669	5.3237	4.0188	5.4002	6.961	2.5033	5.4486	5.8169	4.888	5.4219	5.3653	6.7347	4.4155	4.858	3.497	2.86	2.7268	5.3572	3.4182
PF3D7_0419900.mrna1_1	PF3D7_0419900.mrna1_1;1556	1556	6.2493	5.0626	4.9486	4.5741	4.9523	2.7761	5.5258	3.4423	3.3505	5.5925	4.2802	4.6826	5.4128	1.8914	3.6311	4.9505	4.9873	4.7257	4.3413	4.2311	4.6831	4.6764	5.7978	4.8797	5.6533	4.3441	4.6513	4.4529	4.5765	4.1027	5.3568	4.2032	5.7425	4.7317	4.2172	4.5699	4.0347	4.9805	5.991	5.2319	4.9069	4.5129	5.7703	4.8649	4.8304	3.7782	3.9644	5.3537	4.4816	4.266	5.4216	4.8856	4.3813	5.6996	4.2585	3.3799	4.0917	5.5119	4.3778	5.3726	5.5226	4.6171	5.0963	4.7996	4.5759	5.2141	4.7274	4.7317	4.857	4.2913	4.067	5.6622	5.017	5.0157	5.862	5.749	5.842	6.0613	5.5948	4.7913	4.4673	4.0858	4.7761	4.9411
PF3D7_0419900.mrna1_1	PF3D7_0419900.mrna1_1;1557	1557	5.774	4.5552	4.5173	4.4216	3.6346	4.2517	5.5438	3.9635	3.1276	3.9355	4.5091	4.1276	5.292	3.4263	4.4803	5.0112	5.1264	4.5336	4.3291	4.6769	5.0921	4.3611	5.0383	3.6588	5.2928	4.2735	5.0268	4.5595	4.5279	5.348	5.5084	5.2203	5.0794	6.2329	5.0206	3.0993	4.2876	4.6129	6.0011	5.561	5.0272	5.1554	5.4735	3.8043	4.1882	3.9288	5.532	5.6848	5.0938	3.7004	4.5447	5.8977	3.3434	5.1623	4.9491	1.6135	4.6656	5.7684	5.2106	5.0286	5.0938	4.957	4.7247	4.275	4.5735	4.4482	4.1359	4.3434	4.4995	3.7442	5.0665	5.9509	5.4226	5.5469	5.3968	5.3757	6.3336	4.7474	5.466	4.9021	4.7682	2.852	4.8674	4.8649
PF3D7_0419900.mrna1_1	PF3D7_0419900.mrna1_1;1558	1558	6.0553	5.7639	5.2716	4.3052	4.4033	3.6124	5.5804	5.3501	2.0072	4.1334	4.5323	3.9837	5.2269	2.0108	4.7955	5.0488	4.9155	3.0479	2.4983	5.0725	4.8074	5.2168	5.1497	4.3082	5.4101	1.1309	2.266	4.2728	5.1465	4.8585	5.0887	4.5342	4.4141	5.0875	4.8395	4.3363	4.6017	4.7153	5.2821	4.7777	4.6427	4.9754	4.9045	3.7192	2.6758	2.5826	4.5497	5.8846	5.9162	2.7463	5.1252	5.0777	3.0409	5.1831	4.6029	4.5564	4.6616	5.7409	5.4152	5.1607	5.4617000000000004	5.8352	4.6588	5.3147	3.8207	3.568	3.9782	4.7214	5.4617000000000004	5.033	4.6713	5.0896	4.6433	5.3063	5.5454	5.5173	4.861	4.1018	5.3288	5.2052	4.6679	3.6781	4.3067	4.557
PF3D7_0419900.mrna1_1	PF3D7_0419900.mrna1_1;1559	1559	6.2315	6.2638	4.7871	5.2188	3.7355	3.6781	4.8826	4.332	3.541	4.7592	4.9828	4.3363	4.712	4.4522	4.3399	4.6502	5.2968	3.0687	4.7565	4.1432	5.7782	4.9891	4.7192	4.6352	4.9045	4.9001	3.5969	4.8135	4.1554	4.4906	5.6556	4.2795	5.2529	5.3291	5.0281	5.098	5.1367	4.9284	4.8063	4.5053	5.1977	5.4022	5.4748	5.3827	3.5534	3.6485	5.3096	6.0923	5.5336	4.0661	5.0121	4.765	2.84	4.8728	3.4019	4.1562	4.6088	5.6873	5.8787	3.9542	4.9745	4.6194	3.5632	4.2623	4.2593	5.1309	4.2913	5.4423	4.0365	4.2196	4.2758	4.8288	4.3169	4.9977	4.9846	6.11	5.3089	5.2044	5.6868	5.1497	5.2536	2.4828	3.9439	4.1177
PF3D7_0419900.mrna1_1	PF3D7_0419900.mrna1_1;1560	1560	4.9635	5.0764	5.2016	3.7908	5.0896	3.1391	5.1094	3.3992	3.5777	4.9625	5.5723	3.591	5.1135	0	3.9928	5.4492	4.1318	4.4542	4.5497	3.8866	4.8826	4.0575	5.1085	4.8709	5.1946	2.4356	4.6241	4.557	4.7404	4.5323	6.7334	4.1152	5.2075	5.1759	5.5515	4.2517	4.8977	4.0383	5.8812	4.314	4.266	4.3226	5.4383	3.6323	5.3593	4.6559	4.8639	5.3172	3.4777	2.757	5.1363	4.5211	3.6323	6.0766	4.3284	4.7996	3.3205	5.2906	5.7621	4.5753	4.7876	6.1239	5.7732	5.2396	4.0531	3.3277	4.7871	3.1375	3.0772	3.6064	4.8455	4.6582	4.488	5.3586	4.2705	5.6999	5.4575	4.6814	5.9903	5.1256	3.8309	3.3262	4.9103	3.8982
PF3D7_0419900.mrna1_1	PF3D7_0419900.mrna1_1;1561	1561	6.694	5.6829	5.5217	4.6999	5.021	4.3212	4.62	3.5729	2.9467	5.1894	3.4303	3.7981	5.1679	1.8758	3.9098	4.9625	4.1961	3.6427	5.5702	4.5211	4.9584	2.1342	5.6873	4.4336	5.1334	4.4803	3.9782	4.8787	5.266	4.4828	6.0014	4.2913	4.6576	4.975	5.0018	3.1731	5.4757	2.7698	5.6218	5.2581	5.0738	4.2311	4.6229	4.1603	2.6531	5.6171	3.2869	3.9021	5.915	3.5336	4.7032	4.4744	2.546	4.3154	4.1619	5.2642	5.3056	5.4266	5.155	6.3165	4.9667	5.4253	5.3172	4.847	4.7538	5.3406	4.1085	4.6106	4.238	4.3241	5.4581	4.5717	4.6882	5.4152	4.4128	4.9919	5.7993	4.7043	5.7035	5.478	5.602	3.9523	4.6798	3.7824
PF3D7_0419900.mrna1_1	PF3D7_0419900.mrna1_1;1562	1562	6.0894	5.1375	4.5173	4.238	3.7214	3.5084	3.9718	4.5261	0	5.3988	2.9069	3.9891	5.2672	1.7137	3.2615	4.0959	4.9959	4.0418	3.7268	4.9782	4.6786	4.6496	5.1396	3.7366	4.5625	1.2327	3.3363	4.5534	5.1264	4.682	5.2532	2.2048	3.4195	5.0492	4.7371	1.1827	4.1218	4.4594	5.3345	4.4944	4.7425	5.3438	4.7527	4.7597	3.437	3.86	5.0422	4.009	5.3445	3.0925	4.5534	4.6305	3.5021	4.2615	4.3448	1.8679	5.1775	4.9146	5.2589	5.4286	4.6814	4.9841	4.6747	3.8972	5.1305	4.9155	4.4607	4.9279	3.8787	4.5765	4.696	4.375	4.9383	5.278	4.723	4.6876	5.5345	5.0295	4.9635	4.6171	3.7991	3.7634	4.5856	4.4101
PF3D7_0419900.mrna1_1	PF3D7_0419900.mrna1_1;1563	1563	5.1679	5.2369	4.7845	4.7991	2.6938	4.0566	5.4748	4.1819	3.3349	5.079	5.2979	3.4303	5.5999	2.4983	4.9537	4.6023	4.9695	3.7698	4.5122	4.5795	5.1231	3.7301	4.8166	4.2832	4.8099	2.2203	3.5898	3.0036	4.6775	5.3913	4.9575	3.306	4.09	4.4502	5.2739	2.4222	4.7436	4.9045	4.2311	4.9837	5.2137	4.3561	4.0063	2.2203	4.1235	3.6088	4.942	5.0369	4.9326	2.6229	3.925	3.8904	1.3334	4.193	4.1699	3.6288	4.6369	4.4725	5.151	4.4039	5.4748	5.0751	3.6124	4.9189	4.3757	4.382	3.8669	3.6893	4.5892	2.5435	4.2334	4.254	4.2608	4.4919	4.943	5.1243	5.9948	3.0807	4.8475	3.4983	5.6556	2.2265	5.0224	5.238
PF3D7_0419900.mrna1_1	PF3D7_0419900.mrna1_1;1564	1564	5.0648	5.1189	4.5934	3.1227	2.7355	4.9588	3.9873	4.2839	3.0054	3.5558	3.8278	4.4841	4.5416	2.4087	5.4236	5.0609	4.7279	4.9658	3.5348	4.2698	4.3702	4.6713	4.5759	3.9001	5.2114	3.1969	0.111	4.2765	2.9727	3.858	5.1518	0.2987	4.6112	4.0009	4.5267	4.4101	3.9607	3.844	5.9656	4.7306	5.2709	3.3434	4.95	4.7861	4.2847	4.4757	3.5135	5.3466	5.1114	3.9635	4.6023	5.0184	1.8992	3.9964	5.116	3.3505	3.7257	5.3277	4.6135	5.3409	5.9013	5.0268	4.5638	4.3785	3.3604	4.4627	3.6747	4.6949	3.263	4.0934	4.6264	4.6859	4.9322	3.4828	5.281	4.2273	5.0121	4.8043	4.6305	3.61	4.4039	3.025	4.4316	2.9317
PF3D7_0419900.mrna1_1	PF3D7_0419900.mrna1_1;1565	1565	5.7417	4.84	4.8283	4.04	4.4899	4.634	3.2032	2.848	2.3951	4.8972	3.7115	4.0531	5.2434	2.7463	4.9274	4.2172	4.6358	3.5509	2.3045	3.969	4.5141	4.7038	5.4816	5.4509	4.6305	3.6758	3.5298	4.6702	5.6616	4.8298	4.3639	2.8012	4.2102	5.281	4.5735	1.6276	4.1977	3.904	6.0336	3.0374	5.5078	3.4725	3.2765	4.1546	4.1595	3.3813	5.3688	5.0548	5.5898	4.5662	4.5447	4.7703	3.5656	4.3834	3.373	3.4383	4.0321	4.0798	3.9523	3.8943	4.5454	4.0054	4.7225	4.7241	4.3992000000000004	4.717	3.2342	4.0303	4.0072	4.7142	4.7219	4.6159	1.5656	4.2211	4.0215	4.2133	5.087	5.0063	5.8331	4.1875	4.1898	2.8032	4.6375	4.1285
PF3D7_0419900.mrna1_1	PF3D7_0419900.mrna1_1;1566	1566	5.5323	5.7162	4.7485	4.7181	3.7645	4.8374	4.8615	4.2525	2.0738	5.8917	3.9505	4.7142	4.1465	3.3262	5.3252	4.3434	5.2913	3.7495	4.9392	4.511	4.6223	3.1795	4.4182	4.7344	3.7761	4.554	4.5717	4.7991	5.3009	5.9362	4.6719	3.06	5.969	4.9449	3.8768	4.6229	4.3951	4.1643	6.1773	5.4029	4.1659	3.8972	5.0985	4.1119	4.0036	4.5886	5.0592	5.0626	5.9136	5.4094	4.1235	5.8286	0.7049	4.4783	5.0431	4.0583	5.1534	5.6769	5.6656	4.6798	5.2296	4.9198	4.858	5.0241	5.4212	4.1194	3.0652	4.9193	4.8369	4.3875	3.0925	2.85	4.2141	4.6153	4.2623	4.8997	5.2664	4.0858	5.1957	5.0674	4.8027	3.1763	4.7479	4.3277
PF3D7_0419900.mrna1_1	PF3D7_0419900.mrna1_1;1567	1567	6.0177	4.846	5.5251	4.2149	3.8659	3.4436	5.3785	4.0772	2.1473	6.3248	3.5497	4.1993	4.6993	3.5632	5.1599	4.9551	5.1416	5.2555	3.5957	3.9653	4.7219	4.373	3.6159	5.0985	5.3537	2.5484	3.9174	4.8217	3.9919	4.9773	3.7225	4.111	5.5398	5.5144	4.054	3.4555	4.848	4.5091	5.522	4.9896	5.7552	4.5392	5.295	1.9782	3.433	3.9699	4.9307	5.7514	5.7038	5.0117	4.4983	5.6792	1.4542	4.8237	4.5801	4.466	5.649	5.2273	5.7358	4.99	2.5059	4.7793	5.1243	4.5969	4.0968	4.8455	3.8826	4.756	4.7268	4.3992000000000004	3.4236	3.437	5.921	6.5868	4.8634	5.0352	5.7884	5.079	5.3757	4.7404	4.0592	1.8992	4.5644	4.4803
PF3D7_0419900.mrna1_1	PF3D7_0419900.mrna1_1;1568	1568	5.3071	5.1416	4.1391	3.7687	1.5008	6.0426	4.7592	4.3154	0.7225	6.0429	3.7538	3.4957	5.121	1.7268	5.6837	5.5401	4.89	4.1882	4.0832	4.7148	5.5426	4.9035	3.8074	4.1763	4.332	3.5692	4.7613	3.1375	4.1755	5.3259	5.1367	2.189	3.9542	4.6622	3.5497	4.2008	3.9126	2.6299	5.8634	3.4828	4.0925	4.5236	5.3255	4.1514	3.8953	3.61	4.5534	3.6542	3.7257	3.61	4.435	5.9095	0	4.4376	4.7479	3.6769	4.8006	5.8686	5.1473	4.2165	4.8425	4.857	4.2219	3.7334	4.3125	3.9891	4.266	3.1554	3.4634	4.5552	4.4601	5.3216	4.7698	3.9458	4.9378	4.2304	5.0695	4.9882	3.8359	5.8304	3.2357	2.842	4.541	3.6041
PF3D7_0419900.mrna1_1	PF3D7_0419900.mrna1_1;1569	1569	6.1416	4.8904	4.8885	2.9203	3.4033	4.5242000000000004	4.7442	3.6112	0	5.9348	3.8379	4.6999	4.1969	3.2645	5.1961	4.3716	4.5981	4.756	3.0036	4.2464	3.8807	4.9542	5.5014	5.3951	5.5457	4.04	5.7312	3.742	4.8846	5.8897	5.8194	4.073	5.7447	4.8782	5.0166	3.8309	3.4957	3.4128	5.9329	5.4456	5.3395	4.7137	5.4229	4.121	4.645	3.6264	4.5211	5.441	4.0391	4.5898	5.0904	5.7842	3.9681	4.9837	4.5091	4.1506	2.9727	6.0494	5.3847	4.5674	4.1827	5.3646	6.2036	4.5385	3.2479	4.6064	4.8659	5.1465	4.0488	4.393	4.7766	4.3313	5.1655	5.5826	5.5487	6.0949	6.2313	4.7703	5.2758	4.1554	5.2199	3.8738	5.0553	5
PF3D7_0419900.mrna1_1	PF3D7_0419900.mrna1_1;1570	1570	6.3646	5.6803	5.4604	4.6565	0.6871	5.8115	5.4433	2.7991	1.2987	6.1218	4.9959	3.5373	5.4598	3.9837	4.2242	4.9079	4.9364	3.1779	4.4148	5.1305	4.4803	5.2396	6.0911	5.2441	5.3999	4.0295	5.8364	4.466	5.6887	5.7287	5.3618	3.8669	4.986	5.9486	5.2728	4.2502	4.8866	4.8846	5.7519	5.7737	4.853	4.2735	5.9484	4.4012	4.4963	3.4957	5.6724	6.2126	4.7829	4.3799	5.4039	5.6165	3.269	4.7065	4.6758	4.0197	4.6177	5.8405	5.8515	4.6171	5.9314	5.765	5.2095	5.1579	4.8268	4.7328	3.3391	4.2824	5.7589	4.0383	5.1863	5.2772	5.6427	5.1534	4.7996	4.6753	5.5075	5.2284	5.2566	4.5497	3.5862	3.1938	3.796	3.8115
PF3D7_0419900.mrna1_1	PF3D7_0419900.mrna1_1;1571	1571	6.3361	6.1617	3.4712	5.3416	1.9964	4.4548	5.0197	4.9146	3.9146	6.5589	4.4107	5.394	4.7104	2.903	4.9378	4.9355	5.4944	4.86	5.0883	5.0466	5.3487	4.3583	5.4555	3.4476	5.7148	3.9117	4.1554	4.9551	6.0676	5.3089	5.3858	5.3125	4.7501	5.897	5.3639	4.0635	5.2521	4.7181	5.2928	4.9093	4.3632	3.4529	5.2544	4.106	5.1412	5.2044	5.5192	6.6436	6.7566	4.5546	4.9288	6.0295	3.7866	4.6088	4.9425	4.4403	5.5561	6.5911	4.8545	5.7637	5.3816	5.1264	5.2284	3.8679	4.5564	4.7463	3.0738	5.4396	5.435	5.1073	5.0488	5.2724	4.6496	6.1491	5.6427	5.1048	6.5665	5.1152	5.8946	4.5662	4.0224	5.1514	5.701	5.029
PF3D7_0419900.mrna1_1	PF3D7_0419900.mrna1_1;1572	1572	6.2852	5.3327	5.77	5.2802	1.111	5.6041	5.0413	2.9336	3.228	6.0809	4.6656	3.8846	4.8293	4.332	5.1152	5.1297	4.3778	3.7214	4.6542	5.2909	5.7892	4.0099	4.2525	4.3363	4.9878	3.3291	4.9336	4.6826	4.742	5.9775	4.9855	2.546	4.4356	4.9491	3.9458	3.4128	4.8395	4.0461	6.3313	5.6453	5.8204	3.6519	5.1977	4.6594	4.4509	3.433	5.0099	4.84	5.596	5.6882	4.1301	5.2994	3.7214	4.7506	4.7661	5.0751	4.6264	6.1008	5.7227	4.266	4.3757	5.3118	4.1085	5.3764	4.8812	5.0126	4.5723	4.0815	5.7285	4.2563	4.3198	5.3882	4.888	5.4683	5.9381	4.5342	5.6716	5.4486	5.6963	3.342	4.7409	4.5632	5.0909	4.8037
PF3D7_0419900.mrna1_1	PF3D7_0419900.mrna1_1;1573	1573	6.4951	5.0067	6.0444	6.047	5.51	3.4542	5.6599	4.2578	4.7866	6.7283	4.2487	2.6206	5.8081	2.541	4.4222	5.7908	5.5972	5.6395	5.4902	6.0175	5.04	3.7527	7.3441	5.4935	4.98	3.6848	4.6433	5.0475	5.488	5.9196	5.9262	7.0438	5.9307	5.9715	4.488	3.2188	4.7751	4.5435	7.3964	5.5103	4.1293	4.5116	6.1158	3.5838	5.1276	5.5573	5.3618	5.6531	5.2052	5.1346	5.5503	6.0909	5.2441	4.8709	5.7377	4.441	4.6859	7.2773	6.2371	5.1218	6.272	6.0108	5.4111	6.0982	5.2784	5.769	5.2954	6.0085	5.8512	5.6631	3.6611	5.1289	7.7053	5.9649	5.9193	5.4094	6.8782	5.2731	6.0798	5.7996	4.1546	5.0201	5.5116	5.1293
PF3D7_0419900.mrna1_1	PF3D7_0419900.mrna1_1;1574	1574	6.4363	6.2922	5.4269	4.2357	2.9946	5.878	5.3954	4.7835	3.2987	6.6872	5.3498	4.8929	5.3406	4.5892	6.1035	4.8768	5.6823	4.1342	6.0266	5.812	6.1741	5.1375	4.6094	5.4005	5.5835	4.6719	5.7087	3.2898	5.7887	5.2114	5.7257	5.2634	5.4175	5.0575	5.2449	4.5814	4.2578	5.6966	5.714	5.5753	6.0911	5.5236	5.2638	5.5814	5.1457	4.6118	5.6528	5.599	5.3409	5.3466	5.5856	6.5011	4.0135	6.3365	5.4702	4.8212	4.1268	5.8329	6.0525	5.5053	5.3136	6.6594	4.4316	6.3487	4.6724	4.7404	4.5711	4.8846	4.6938	5.4722	4.4168	5.675	6.2546	5.9198	5.9871	5.0635	6.3705	5.4643	5.5382	3.5173	5.0148	5.2795	5.8826	4.7629
PF3D7_0419900.mrna1_1	PF3D7_0419900.mrna1_1;1575	1575	6.7643	6.2327	5.0751	6.0002	9.8412	5.8084	7.1832	8.2935	9.9888	7.346	5.7942	5.8758	5.3169	10.6902	5.8667	5.1231	8.1993	5.0356	7.6362	7.6143	6.2789	5.0544	6.1426	5.7404	4.8836	5.5084	5.4222	9.1432	7.5384	7.2952	6.534	4.9326	6.1735	6.4351	5.1981	5.2891	5.3674	6.1243	6.0175	6.1283	6.2596	6.0712	6.4578	4.8053	5.8037	3.7929	6.0906	6.1016	6.5832	5.8086	6.0208	6.8764	5.477	7.4525	4.4803	5.0917	3.6971	7.0389	6.3679	5.8367000000000004	8.6159	6.8912	6.2052	6.3484	5.7035	6.6232	4.943	6.5916	5.9584	5.5043	4.8684	5.5354	6.1562	6.6152	5.7856	8.3762	6.2636	6.3199	5.9718	5.5677	7.0262	4.7032	5.7142	6.3111
PF3D7_0419900.mrna1_1	PF3D7_0419900.mrna1_1;1576	1576	6.8239	5.5122	5.714	6.1422	10.2221	4.6954	8.4359	8.6664	10.3588	7.3095	5.3516	5.8425	6.5057	10.9831	5.0648	6.3759	8.6952	6.2325	9.2219	8.5784	6.6914	6.4491	6.5162	6.0061	5.8841	5.4094	5.7216	10.2761	8.6034	7.3167	6.6181	6.0721	6.962	6.1568	5.1412	5.1639	6.4525	5.8919	6.4368	5.5741	3.2795	5.407	7.0072	5.5934	6.269	5.2668	6.0277	5.6424	5.3544	5.9706	6.5583	7.2457	4.0505	7.5009	5.581	3.101	3.3031	6.9007	6.8068	6.5464	8.9896	7.6512	6.7573	6.3533	6.2081	8.7553	5.3618	5.954	6.957	5.6479	4.7098	4.7708	6.5432	6.8993	6.6699	9.0775	7.7579	6.2564	6.2943	6.2968	8.9241	5.7655	6.4525	6.6859
PF3D7_0419900.mrna1_1	PF3D7_0419900.mrna1_1;1577	1577	6.4002	5.5801	5.4199	6.5558	8.5348	5.1064	7.9734	8.8136	9.931	7.5697	5.9362	5.8676	5.6837	10.6389	5.4091	5.8669	8.818	6.5095	8.0436	8.2294	7.5877	4.464	5.6513	6.3764	5.6358	4.5975	6.2401	9.8817	8.318	8.5879	5.7639	6.1094	6.4434	6.2288	5.8946	5.4114	6.465	5.9062	5.9639	4.7323	3.8227	5.021	6.1695	5.2772	5.4709	4.7317	6.5515	5.8215	4.6854	6.1348	5.3377	7.7574	4.2668	7.1258	5.1566	4.9054	5.348	5.8199	6.1928	8.7231	9.2297	6.8093	6.0186	6.4927	6.1851	8.9995	4.8232	5.3614	6.9783	5.9968	5.557	5.7882	6.4543	5.9074	7.6369	8.6025	6.36	6.0092	5.5598	6.8953	8.2418	5.7795	6.8088	6.4014
PF3D7_0419900.mrna1_1	PF3D7_0419900.mrna1_1;1578	1578	7.4523	6.9784	4.7274	6.011	11.1539	6.0953	8.0478	9.6163	10.9533	8.2565	5.7249	6.6761	6.4543	12.0061	5.5735	6.4077	10.0468	6.9513	11.0797	9.2336	8.5452	6.0592	5.6285	5.7495	5.1218	3.6611	5.0648	10.3526	9.6334	9.293	6.7204	5.4199	6.2645	6.7035	4.8166	5.8377	7.1687	6.3878	5.8163	6.2655	4.8161	5.9793	7.393	9.6476	5.7325	5.9635	6.0717	6.29	5.5323	5.6753	5.4774	9.0336	6.035	7.4328	5.3961	5.0215	5.1878	7.2798	6.1691	9.7099	9.6775	7.2215	6.9184	5.7645	6.8392	9.4745	5.9093	5.8166	5.6401	5.9561	4.9083	5.8936	6.2118	6.1299	9.2959	9.1905	7.2546	6.5214	6.0219	7.4279	9.7661	5.7921	6.5874	6.1691
PF3D7_0419900.mrna1_1	PF3D7_0419900.mrna1_1;1579	1579	6.7912	8.6192	4.7934	5.6447	9.2627	6.0112	6.7491	8.0574	9.312	8.0251	6.7361	7.2199	6.261	9.7543	4.9495	4.5342	8.2177	6.8359	7.5735	7.5144	7.0233	5.3277	5.1538	5.4656	5.7371	4.5472	4.9727	7.9392	7.5564	7.8663	5.8457	5.522	6.4583	6.5303	5.615	5.0435	6.6098	6.0695	6.1821	7.026	4.554	7.3612	6.0323	6.2806	5.8634	6.0919	6.6672	6.5318	4.9814	5.3695	5.0836	7.6926	5.2865	6.8606	6.4904	5.7761	3.8797	6.7674	6.2572	9.8906	8.8943	8.0758	6.068	6.1303	6.7838	9.0463	5.06	6.6615	6.1707	5.6758	5.9416	5.1326	6.9429	6.0339	9.3114	8.2705	8.3169	6.416	6.4346	7.3095	9.3805	5.0892	6.6788	7.3476
PF3D7_0419900.mrna1_1	PF3D7_0419900.mrna1_1;1580	1580	5.9376	6.6598	5.6188	5.6476	9.4747	5.263	6.5427	8.2687	8.9445	6.5251	4.067	5.9293	5.3187	9.2454	5.135	5.3391	7.7508	6.4705	7.8218	7.2921	6.5777	4.6899	4.5472	4.359	4.1497	4.3757	4.6479	7.5474	6.0047	6.7625	5.9146	3.8679	6.4827	5.0308	5.3505	4.0179	5.7931	5.6038	5.4356	5.8694	3.7192	5.995	5.2839	5.4158	4.3413	5.0312	4.6988	5.3165	5.1412	6.306	4.3992000000000004	7.0751	4.9406	5.2502	5.5512	4.8263	5.3205	6.3252	4.7388	6.3161	7.5836	6.5901	4.7923	4.9964	5.9507	6.2847	4.904	4.5963	4.7714	5.4909	5.0828	5.3374	6.4634	5.7085	6.0843	6.7061	7.1337	5.746	5.7853	6.2602	5.8515	5.6421	5.7487	6.5557
PF3D7_0419900.mrna1_1	PF3D7_0419900.mrna1_1;1581	1581	6.5851	8.8059	5.3169	5.6427	7.6012	4.9533	5.3927	4.7897	6.823	6.1106	5.348	5.9093	4.9579	7.7462	4.8934	4.5789	6.4232	5.2972	6.2034	5.5916	10.039	4.6542	5.51	5.5616	4.2327	4.3001	3.7897	5.568	6.3654	7.1756	5.6571	4.4107	5.641	5.3302	4.9584	4.3434	4.4919	5.0921	5.4555	7.7384	5.6837	4.7634	4.8644	4.6927	5.5435	4.3618	5.2277	4.8017	4.126	5.969	5.1436	6.191	5.9239	5.4279	4.3306	5.0067	5.0955	5.7983	4.9561	5.3621	5.9914	6.011	6.0538	5.5616	5.8079	5.5975	4.9284	4.7043	6.1247	3.9098	4.6473	5.151	6.1767	6.2694	4.9819	6.2455	6.3031	4.6988	5.4548	4.8048	4.8977	4.541	6.1747	5.1073
PF3D7_0419900.mrna1_1	PF3D7_0419900.mrna1_1;1582	1582	6.8995	6.5495	6.7306	7.5084	8.6561	4.8856	7.1417	7.147	7.2467	6.7593	5.0277	7.4542	7.9039	8.8703	5.3847	5.8215	7.4042	7.4218	7.2465	6.8374	7.926	6.3361	6.3187	6.2057	6.0306	7.4651	5.3494	8.0894	6.4089	7.5132	6.2549	3.6724	6.6885	6.0794	7.319	5.0815	5.5385	6.8265	6.6696	5.5747	8.1115	5.876	5.7658	6.4055	4.5686	6.1997	7.2725	6.2394	5.155	6.0757	5.5333	7.8708	7.7694	6.114	5.4653	4.6206	5.2513	7.3554	5.4266	7.5938	7.1003	6.191	8.3427	6.8597	6.4502	6.7661	5.8535	4.9001	6.8917	5.5674	5.4673	5.765	7.7137	5.7452	7.377	7.2067	6.2977	7.7884	6.0618	6.4902	6.0123	5.2114	6.9679	6.5472
PF3D7_0419900.mrna1_1	PF3D7_0419900.mrna1_1;1583	1583	6.4011	6.2479	6.2163	8.1478	7.4361	5.5469	6.7321	7.4597	7.9643	6.4919	5.8278	7.172	8.4202	8.1399	5.504	5.3802	7.5812	7.1949	5.1436	7.159	7.6093	5.2211	5.1243	5.2585	5.6826	7.6791	6.1135	6.1371	6.26	7.303	6.6147	5.2273	4.8836	6.076	7.8136	5.615	5.7495	6.5995	6.2075	5.926	6.5412	5.0925	5.6885	5.6091	5.1453	5.1981	6.0239	7.3713	5.5298	6.4984	5.2776	6.6285	6.3443	6.1385	5.6545	5.0277	4.8649	7.2004	5.4591	7.4592	6.8774	6.5683	7.5211	6.0369	5.9809	5.9174	5.2832	4.9453	6.1022	6.1552	4.0108	4.2847	7.3203	4.8822	7.0551	6.6848	7.0571	7.3199	6.5487	6.0637	5.8445	5.1953	5.6625	7.2924
PF3D7_0419900.mrna1_1	PF3D7_0419900.mrna1_1;1584	1584	6.9083	6.3951	7.0058	10.1088	9.5735	6.1833	8.5697	8.4288	10.4041	7.1591	5.7409	8.4244	11.3611	10.1254	6.4338	6.5869	8.615	7.9583	6.9272	9.4885	9.3453	9.2464	6.1689	8.2605	8.8145	10.0034	7.7207	8.2727	9.3785	9.8418	9.078	5.5087	8.1099	9.8917	10.4595	7.5339	6.8683	8.0848	7.2969	6.2869	8.2886	6.3415	7.8961	10.051	7.8188	6.7358	6.8562	7.295	5.6885	9.8459	6.8484	10.6512	9.0628	8.7738	7.8476	7.166	4.5711	9.1215	6.7208	9.0658	8.7855	7.3199	10.5528	7.0714	7.884	8.8938	7.225	6.1489	7.6717	6.7505	6.4274	5.8562	10.0735	6.7527	9.0646	8.9293	8.0201	9.8566	7.3828	8.3149	8.8474	8.0709	6.8314	7.1137
PF3D7_0419900.mrna1_1	PF3D7_0419900.mrna1_1;1585	1585	7.3434	6.2443	6.488	10.1715	8.8223	5.3416	6.4861	6.114	9.6467	7.0656	6.7116	7.0517	11.3167	8.8448	5.796	6.8451	6.2613	8.2273	6.3944	8.6254	7.2463	8.0069	6.0915	8.5184	8.9432	10.0334	7.6897	7.2286	8.4468	9.66	8.0984	6.1892	8.0722	9.3318	10.2586	6.6032	6.0255	7.9094	8.1491	5.5996	7.2755	6.0442	7.3736	9.3413	7.6842	5.2649	8.013	8.0018	6.7138	9.4358	7.4229	10.0233	8.5474	8.6433	7.5467	6.2319	5.3597	9.0542	7.7503	9.47	7.5605	6.9962	9.9165	6.1689	8.1797	8.9758	7.7446	7.2668	8.3344	7.18	6.228	5.5934	10.1005	7.3042	9.1051	7.1616	7.3762	9.5238	7.135	7.2241	9.2002	7.0307	7.237	7.9597
PF3D7_0419900.mrna1_1	PF3D7_0419900.mrna1_1;1586	1586	8.7045	6.6632	8.7598	11.7406	9.6556	5.5726	6.378	5.6696	10.0325	9.0567	9.7607	9.4488	12.1845	10.0692	4.2824	7.2352	6.5586	7.9463	6.4596	9.9098	9.8963	9.6163	6.9997	8.0382	10.113	10.4055	6.7378	8.0152	9.839	11.1908	10.2349	7.1989	8.2184	10.6296	10.2592	7.3562	6.9319	9.1285	8.1302	6.5948	10.1701	6.1875	8.2456	8.7586	8.2949	7.0301	8.8633	8.1526	5.7151	9.139	7.3136	11.1824	9.1278	9.34	9.3779	6.2108	6.1035	10.1818	7.7407	9.3531	6.9397	7.5702	12.2502	7.7345	8.3954	9.0079	7.296	7.1914	6.4668	8.1457	6.6311	5.9752	10.894	8.1107	9.4721	5.4957	8.4266	10.4352	7.8126	8.8909	8.825	8.1184	7.6689	6.7617
PF3D7_0419900.mrna1_1	PF3D7_0419900.mrna1_1;1587	1587	7.0033	5.7541	7.1889	11.0541	9.2161	5.7724	4.9303	4.7876	8.5113	7.2422	6.5792	7.7458	10.4189	9.2532	5.6831	5.1711	6.2578	5.1445	5.9828	5.9162	8.7552	5.8255	4.6041	5.4263	8.7715	8.8242	5.0695	4.925	6.4767	8.4134	6.5726	3.9782	5.9681	9.9153	9.0244	4.8787	4.3147	8.1259	7.7973	4.7592	9.1695	5.8022	5.7107	6.8278	5.6103	5.1346	7.6259	6.9116	5.366	6.6042	6.0587	8.261	6.0961	7.8615	6.7914	5.2464	5.6865	9.0848	5.4666	5.925	5.8856	6.7556	9.1261	5.7916	5.4253	7.0567	4.8851	5.9957	5.7049	6.2798	3.7104	5.3754	9.9071	6.7732	6.7011	5.3038	7.2436	8.3362	6.1633	5.6005	5.5735	6.2141	6.8377	6.3363
PF3D7_0419900.mrna1_1	PF3D7_0419900.mrna1_1;1588	1588	8.8174	6.074	7.9239	11.027	8.9437	5.3078	5.4529	5.4976	9.1008	8.8556	5.0985	8.1113	11.3766	9.3515	6.0637	5.8349	6.1819	6.0365	6.8848	7.4375	8.6555	9.7411	7.4007	7.1211	9.4801	9.7015	7.4602	8.1477	7.3606	8.939	10.4899	7.5648	6.5671	10.3318	9.515	7.8739	5.7602	8.8342	7.8498	5.8053	9.9317	4.2327	8.3066	9.5584	8.0559	6.6988	8.1409	7.278	5.5201	8.6288	5.9575	10.447	9.4241	10.915	8.5527	5.6531	5.1574	9.5761	8.5191	8.313	5.7719	6.9736	11.1034	7.0158	7.9031	8.4358	6.4846	5.9505	6.0235	7.3712	6.9164	5.7002	10.7809	8.2517	8.0817	5.5065	7.4749	9.6954	7.2742000000000004	8.3985	8.2128	7.1237	7.123	7.2976
PF3D7_0419900.mrna1_1	PF3D7_0419900.mrna1_1;1589	1589	8.8185	5.6865	7.2809	9.7513	9.1188	5.8731	5.8058	4.9977	6.4286	9.5332	4.9635	6.5092	9.5	8.5101	5.4074	5.6868	4.8938	4.4449	6.9239	6.1235	8.0584	8.8839	5.8773	6.7696	6.8417	8.016	7.2023	5.6755	5.5329	7.3157	8.8578	7.0946	6.6216	7.7384	8.4137	5.8455	4.6542	6.8085	6.6917	5.8102	7.7156	3.9561	7.0839	8.8555	7.8277	3.84	6.7195	6.1952	5.6576	5.7578	5.4957	9.3937	6.4408	9.3181	5.845	4.9764	5.8582	8.796	8.5886	6.4145	5.1775	4.5423	9.0297	5.1855	6.7285	6.9416	4.9542	6.5773	4.5503	6.7404	4.5735	4.6719	9.0067	8.0422	5.2288	5.375	6.379	8.2601	4.9021	6.7118	6.8048	6.2286	5.911	4.1619
PF3D7_0419900.mrna1_1	PF3D7_0419900.mrna1_1;1590	1590	10.7355	10.2445	9.7526	9.9756	8.1969	5.0972	6.4717	6.408	6.7707	11.2364	5.2847	7.9851	9.9729	7.0627	4.4963	6.07	6.5999	5.8066	9.9344	6.0492	9.1541	11.1596	6.242	6.4391	9.0596	8.9102	9.2389	9.856	6.3056	8.9963	11.2229	5.128	6.1291	9.3173	8.4909	9.2394	6.8184	7.7203	6.9785	9.8501	8.4955	4.2016	8.0577	10.1453	10.1063	4.9107	7.337	6.3821	6.0853	7.846	6.6521	10.5769	8.5327	8.6842	5.1252	5.8001	4.218	9.296	11.1049	6.7975	6.0603	6.4566	10.336	5.8265	7.5945	8.2903	9.3577	5.1997	4.9236	5.6094	4.3681	4.9184	9.5066	10.9522	7.1505	5.6966	6.087	10.0398	6.6566	8.223	8.334	9.9947	5.6616	6.2798
PF3D7_0419900.mrna1_1	PF3D7_0419900.mrna1_1;1591	1591	9.148	8.9294	7.3342	7.9375	9.2605	6.1283	5.9348	4.3391	8.768	9.4276	4.7527	6.4433	7.7721	9.5603	4.1457	5.8987	5.784	5.5163	10.5034	5.8686	8.4463	9.8714	4.9444	6.2591	7.8892	5.7819	7.3796	10.2259	7.2536	8.6231	10.5472	3.926	5.7434	8.4047	6.4141	6.0583	6.6935	6.67	6.0166	8.6154	6.1512	5.8273	8.6546	9.916	8.5795	4.0738	6.116	6.9208	6.599	6.5441	6.5384	11.4197	6.7291	9.0106	6.3418	4.9298	5.1461	6.5911	9.0092	5.5518	5.1102	7.678	9.5212	7.014	7.1508	7.6724	8.5662	5.2979	5.51	4.7782	4.6094	5.7415	7.9398	9.4169	5.9057	4.9231	7.6623	9.3638	7.5673	8.0269	8.1133	8.1761	6.8811	7.0967
PF3D7_0419900.mrna1_1	PF3D7_0419900.mrna1_1;1592	1592	8.2544	5.4158	5.5768	5.7216	7.636	5.3523	6.2839	5.2627	5.6126	8.8341	7.2465	6.0624	5.6206	6.4021	5.347	5.2149	4.9977	6.2228	4.4764	5.581	6.2223	4.0347	6.0352	5.9324	7.1527	4.9255	5.5091	4.0321	6.508	6.5361	5.9134	3.7377	5.9203	7.0227	5.7192	5.5978	4.9612	6.3858	6.1381	4.0161	4.8074	5.3352	5.9474	5.7054	7.8461	7.3381	6.8454	6.272	3.9644	6.201	6.3036	5.2223	5.6943	7.9606	6.314	6.6323	3.7782	7.0005	6.4696	5.7546	5.1135	6.8846	8.534	5.9821	5.0365	5.9544	4.6599	5.9928	5.5195	5.7782	5.953	5.4107	7.5385	5.5564	6.0883	4.7388	7.4501	6.452	6.3626	5.8415	5.7764	4.2555	5.4944	6.6555
PF3D7_0419900.mrna1_1	PF3D7_0419900.mrna1_1;1593	1593	9.073	5.3868	5.4848	6.7002	4.4925	6.2512	5.5783	4.3219	5.4542	9.4325	4.8212	6.4886	5.851	3.4236	5.0772	5.5996	5.3547	6.5543	6.0085	6.1591	7.1171	6.3618	5.7748	6.5697	7.3101	5.6273	6.2462	6.6758	5.1239	7.6131	8.0769	5.26	6.0804	7.8925	5.3169	6.0853	4.6135	6.9809	6.8392	5.0032	5.4419	5.3954	6.8319	4.3045	8.7799	8.965	6.8005	6.5421	5.5432	5.5969	7.1176	6.8968	7.8208	9.3926	7.6292	10.1909	7.5448	6.1747	8.0366	4.7939	5.9392	10.8645	8.5969	6.2931	6.3366	5.4323	5.2242	5.3754	4.9887	6.4568	9.1683	7.709	8.1544	8.2925	5.8425	6.6621	8.3933	6.883	7.2213	7.156	6.1231	5.7674	6.2585	6.6174
PF3D7_0419900.mrna1_1	PF3D7_0419900.mrna1_1;1594	1594	10.5439	6.2551	6.0488	6.1837	5.6206	6.0813	6.3947	6.1583	4.4848	10.917	8.3885	5.84	6.4012	4.6673	6.6018	6.6431	6.2475	6.7459	5.3847	7.0494	8.3323	4.8968	8.4437	6.5118	7.5437	4.5521	8.0513	6.3856	6.8803	9.1407	7.1671	8.5355	7.0066	8.0699	5.7576	7.9619	5.2735	5.2555	6.9753	5.7565	6.3315	6.351	7.6152	6.3286	10.1733	8.1745	5.6082	7.3582	3.2032	8.4425	6.9372	7.9998	7.0397	9.3408	9.9702	9.1034	5.749	7.2485	8.181	5.8467	5.8192	8.1098	10.4699	7.9869	7.1724	7.9169	6.3853	6.2141	6.1663	9.4388	7.4454	5.1534	7.8747	8.037	7.4621	5.8718	8.9009	8.9988	7.4024	7.5258	8.1089	5.6109	6.0546	7.9543
PF3D7_0419900.mrna1_1	PF3D7_0419900.mrna1_1;1595	1595	11.3295	6.8797	5.4182	6.983	5.5292	6.9339	6.7438	6.0881	5.9472	11.6423	8.595	6.8194	7.961	4.6352	6.7867	7.1375	6.642	8.183	6.6723	7.7721	8.0246	6.5686	5.9752	7.7781	10.2445	5.8181	7.534	6.7181	7.7047	9.6475	8.2383	6.9828	8.4352	10.8719	6.0568	8.0191	5.939	6.9671	7.3708	5.3366	7.9214	7.5576	7.4829	6.9324	11.1993	10.6258	6.4157	7.9914	5.3103	6.8359	8.0637	6.831	6.5297	10.1083	10.5394	10.6474	5.7173	7.1377	9.7814	6.5779	5.3875	10.436	11.0653	9.3407	9.0167	6.6376	6.6014	6.824	6.8271	10.1208	8.5535	5.9122	7.9535	10.2133	7.4705	6.0402	10.336	9.6726	8.9797	10.1877	7.1865	6.6263	7.2402	7.7167
PF3D7_0419900.mrna1_1	PF3D7_0419900.mrna1_1;1596	1596	11.1025	6.6791	6.7169	8.3948	5.432	7.3961	10.513	6.1445	5.7401	11.7814	8.6442	9.9197	8.5817	4.5223	7.5128	11.6494	6.5087	7.7363	6.0751	7.9362	12.0098	8.2415	8.783	11.1062	8.472	7.8101	6.0659	6.3036	8.6013	12.8748	8.5619	8.5278	11.4009	9.0358	7.3543	5.2869	7.538	6.9267	8.6924	4.4725	8.0574	7.2225	8.5775	8.0262	10.3979	13.5762	5.431	8.3488	7.7147	7.8998	8.7342	7.7016	6.1428	11.9259	10.9475	13.9085	4.4886	6.7245	11.6077	9.4309	5.1309	10.533	11.2344	9.4382	11.4885	6.6528	8.1509	7.1905	8.5972	10.4606	11.7819	5.7679	8.1106	11.4953	9.1255	5.6829	10.2073	10.5936	9.7815	11.9981	7.0796	8.4735	7.5807	9.9129
PF3D7_0419900.mrna1_1	PF3D7_0419900.mrna1_1;1597	1597	8.8668	9.0713	6.7906	9.635	4.0548	7.0529	9.1702	6.3757	3.3771	8.6438	8.3878	7.7197	9.2015	1.8237	7.4302	9.9341	6.4647	5.5388	6.3973	8.6604	11.8034	8.6042	10.419	12.9285	9.4278	6.9267	9.5164	5.8304	8.9402	12.2497	8.9157	10.78	12.9549	9.5493	5.7616	9.9516	8.8984	6.5273	7.7799	9.9422	7.4647	7.0241	9.4528	7.1085	8.6289	14.4741	6.3743	8.2461	7.2157	8.3028	7.5275	8.6354	7.5106	11.9929	11.4974	14.4672	6.2696	10.6783	12.2893	11.6445	5.4861	10.6274	10.899	6.5326	11.1807	8.5024	5.6582	6.5312	6.1953	11.3071	13.68	6.9552	10.6565	12.4664	11.0546	6.2192	10.5644	9.9838	7.7271	12.0772	8.8146	6.1908	7.3245	6.4725
PF3D7_0419900.mrna1_1	PF3D7_0419900.mrna1_1;1598	1598	8.4909	8.5482	6.5281	8.5261	4.2585	7.6367	7.7332	5.636	4.1069	8.442	9.3874	6.7353	9.1454	4.4383	7.3361	7.8638	5.855	6.0123	5.811	6.9951	10.1307	7.4554	9.1759	12.3606	9.6868	5.9713	7.7777	6.5304	7.2983	10.5974	7.7865	9.637	12.6904	10.0615	6.0074	7.6966	8.2588	6.375	9.5266	8.9361	7.0466	7.0874	11.2244	6.2698	7.6799	14.4566	6.4671	9.7687	7.4022	7.5132	8.0248	11.2303	9.4541	11.668	11.6036	14.0224	7.6288	7.2836	12.1222	9.6928	5.5011	10.4636	10.2576	6.9502	10.8757	7.068	5.8895	7.4167	5.7425	11.2484	12.5748	8.0534	8.9578	11.9372	9.0546	6.4603	10.602	10.005	7.2688	11.6261	7.3329	6.332	8.325	5.2219
PF3D7_0419900.mrna1_1	PF3D7_0419900.mrna1_1;1599	1599	7.8365	7.7021	6.1127	8.9513	6.2371	6.9646	7.4283	6.8386	5.5419	8.725	9.1408	7.6546	8.7897	5.6591	7.0649	7.3089	6.2754	7.3355	5.6241	7.3322	9.3882	6.2178	8.2372	11.0269	7.522	6.5478	6.1412	5.3964	7.6796	9.8993	7.5989	8.5217	10.9299	8.4548	4.7038	6.3514	7.6912	6.97	9.5124	8.6516	7.8859	6.0253	13.7538	6.5373	7.6653	13.0674	7.2336	10.2187	6.5789	7.829	6.8334	14.0112	8.7038	12.1073	11.2963	13.6594	6.7424	6.6229	11.4047	9.2087	4.9336	9.7979	9.6397	6.0557	11.8912	6.7944	5.3837	7.017	5.2917	11.0554	11.5992	7.4839	8.3921	11.3893	9.0626	6.0781	9.6253	8.6149	7.5501	12.2831	7.3041	5.6223	7.9861	5.822
PF3D7_0419900.mrna1_1	PF3D7_0419900.mrna1_1;1600	1600	7.6986	6.7752	9.5318	7.3819	3.9718	6.7871	6.772	5.1069	2.3363	8.0428	7.3605	8.6627	6.0361	3.5656	7.0035	6.9945	5.4738	6.832	5.2342	7.5944	8.6583	5.5686	6.6513	7.8629	7.3535	6.4867	6.7593	5.6594	7.9284	9.6528	7.1542	6.6697	8.1089	7.584	6.0058	7.4227	5.7724	6.5102	10.3734	6.9247	6.769	5.8179	12.5848	6.7366	6.7098	11.5331	6.7509	10.306	6.4464	8.2746	6.688	12.9776	8.1184	11.610900000000001	9.5732	11.4334	7.3373	6.114	9.4076	6.1641	5.9018	8.8544	9.0642	6.3365	11.6215	6.9485	6.4077	8.1234	5.4039	10.1748	10.5777	7.395	7.5914	9.4273	7.2468	6.0226	8.9443	8.134	7.764	12.1256	7.4515	7.0732	8.9221	6.1001
PF3D7_0419900.mrna1_1	PF3D7_0419900.mrna1_1;1601	1601	8.0992	7.1836	5.7774	5.934	4.8334	6.9698	6.5692	6.8812	3.4607	7.8655	8.361	7.1672	6.7923	4.3441	7.1246	7.3039	6.1599	7.8439	5.9558	6.7629	7.9797	6.0785	5.8644	6.1661	6.8764	6.7842	6.0527	5.6038	6.2447	7.4576	7.1706	6.4584	6.3528	7.1817	5.9923	5.8273	4.3103	5.88	10.5098	6.8383	6.9101	6.3266	13.4283	7.3353	6.933	9.8682	7.2117000000000004	10.3008	6.6676	6.4067	6.2931	13.3507	7.364	11.6431	8.2744	9.2781	6.4702	5.5838	8.1898	5.9702	6.1189	8.9959	8.1701	6.0328	10.5801	6.5287	6.5527	7.8823	6.3903	8.962	10.3706	6.9687	7.3405	7.5207	5.2861	6.2151	9.8123	7.1574	7.6033	11.317	7.071	5.3764	8.7941	6.7263
PF3D7_0419900.mrna1_1	PF3D7_0419900.mrna1_1;1602	1602	6.5527	6.8446	5.0794	6.2317	2.6531	5.8457	6.0074	6.3809	4.1683	7.4223	7.3131	6.5119	6.3212	3.6206	5.7626	6.7999	6.7112	5.9665	5.3494	5.704	7.1093	5.0828	4.7054	4.9467	5.839	4.5771	6.8006	5.8758	6.6576	7.3251	6.2124	5.0913	5.7581	6.2359	5.157	6.7491	4.0807	4.9165	10.1406	6.3859	6.0168	5.144	12.6029	5.7466	5.9093	7.959	6.098	9.4988	6.6426	5.7211	6.3245	12.8825	7.482	10.2839	6.8788	7.5218	6.3954	6.1999	6.1683	4.5753	3.7093	7.4012	7.3296	5.7493	9.969	6.415	5.5786	7.2781	6.1398	6.913	7.021	6.1262	6.8643	5.0501	5.7745	6.0219	8.0274	6.5913	6.3261	10.6636	5.7013	6.0879	7.7415	6.3875
PF3D7_0419900.mrna1_1	PF3D7_0419900.mrna1_1;1603	1603	6.351	6.4614	5.2836	5.0622	3.5435	7.5045	6.1092	5.2133	3.1683	6.4293	5.2219	5.4854	4.9011	4.3547	8.0978	6.5898	5.3078	5.3789	4.433	5.4909	7.185	5.6882	5.5595	4.696	5.7027	5.1595	6.6175	5.0661	5.3933	6.5624	5.896	4.7263	5.8125	5.6522	4.4822	5.9439	4.6679	5.0704	5.7428	5.8084	6.0117	3.189	11.8343	6.2904	4.5491	7.9076	4.8914	5.2891	5.3688	5.9098	5.3778	12.0192	4.7698	10.6242	6.2246	7.6732	6.2292	5.2044	5.9891	4.6786	4.8714	7.2596	6.5833	6.0802	8.2548	5.5132	4.5021	6.1459	5.5963	6.5048	5.8166	5.0661	5.9126	5.374	5.0862	4.7027	7.0931	5.9038	6.924	9.2264	3.4841	4.4101	7.2392	5.6817
PF3D7_0419900.mrna1_1	PF3D7_0419900.mrna1_1;1604	1604	5.0819	7.6922	4.8836	5.6778	4.4995	4.5699	5.4806	5.3509	4.541	6.497	6.0596	6.0518	5.0751	3.7687	5.4469	5.7729	5.4777	5.2172	4.9179	6.6492000000000004	7.061	4.3313	5.7605	6.9389	5.3688	5.238	6.7014	4.7219	6.8407	6.6408	6.1379	5.852	6.8632	6.2034	5.005	6.4529	5.8281	4.554	5.6588	7.6433	5.3995	5.99	12.3407	5.2743	6.1367	7.9115	5.0466	6.0785	7.1949	6.0164	5.9669	12.4094	5.7782	11.1172	7.3949	7.4323	5.1164	5.9172	6.8742	5.8502	5.2895	7.3552	6.3583	6.4391	6.9825	5.1981	5.6851	5.96	7.031	7.0433	7.8689	5.9011	6.7991	6.9355	6.0188	6.5648	6.9798	6.3232	6.4211	7.5747	5.7916	5.2265	6.4757	6.8031
PF3D7_0419900.mrna1_1	PF3D7_0419900.mrna1_1;1605	1605	5.991	6.465	5.0108	6.2955	4.3434	6.4146	5.7493	6.1705	5.5659	6.3987	5.3245	5.4192	6.1763	2.488	5.9371	5.3016	5.9449	5.7581	5.0268	6.9972	9.515	6.7092	6.0961	5.8192	5.5345	6.0652	7.0688	5.5814	6.4163	8.937	6.7036	5.6716	6.1037	6.4692	5.0781	5.8184	6.3264	4.26	5.8061	4.995	5.649	6.6697	12.8115	6.0097	5.5771	4.9923	5.0365	5.4699	7.4384	5.5119	6.5959	12.6276	6.0429	9.9119	9.1691	5.6144	6.1981	5.7276	7.2987	5.7785	5.3813	6.6733	6.6261	6.1581	7.868	5.4165	4.9453	6.955	6.6565	8.1031	4.8972	5.7845	6.9032	6.4185	6.0323	6.2298	7.4479	6.7677	6.5415	8.192	5.9764	4.6082	7.2871	6.4276
PF3D7_0419900.mrna1_1	PF3D7_0419900.mrna1_1;1606	1606	6.9964	5.729	6.327	6.3976	2.7181	5.1363	6.1338	6.0919	4.8415	7.223	5.7993	5.2858	6.393	4.9565	6.2748	6.4067	6.751	5.3158	4.6311	5.7793	6.5792	8.8653	6.1661	6.2774	6.0103	3.4931	7.2044	5.9754	6.8851	7.0633	8.9585	5.5543	6.0433	6.5566	5.1989	6.3345	7.4859	4.8232	6.7699	5.6366	5.2806	5.4482	7.4666	6.2564	6.6443	5.9338	5.7334	5.8497	5.5916	6.8133	7.0967	7.5306	4.6854	6.7133	9.4866	4.7004	6.1723	5.6775	7.1706	5.7737	6.5916	8.2797	6.9322	6.2477	6.3484	5.4764	6.4796	7.2219	6.0128	9.48	5.6439	5.375	6.9034	7.2753	6.363	7.0903	8.2359000000000009	6.0152	7.4113	7.3299	5.8278	6.919	7.3528	7.1006
PF3D7_0419900.mrna1_1	PF3D7_0419900.mrna1_1;1607	1607	6.2221	6.0119	5.3161	5.3323	4.6462	5.7522	8.5098	7.6547	5.1346	6.4371	4.9449	5.1977	4.8037	4.5223	4.5729	5.5336	7.6608	3.2203	5.0418	6.3577	5.9253	6.5932	6.2512	4.7431	5.8283	4.5759	5.7692	5.3809	6.2884	6.5889	6.7897	7.8754	5.3978	5.9115	5.5942	6.5011	5.9451	6.0587	6.4175	6.4429	5.3875	5.7024	5.436	5.4283	5.4486	5.7361	5.4373	5.0544	6.0072	5.2972	5.8985	5.6369	4.8885	6.3323	6.7427	4.7126	5.7156	5.9069	7.0839	5.1651	6.3546	6.1081	4.9764	5.4845	5.712	5.3743	5.1855	6.9569	6.4824	7.6557	5.5497	5.6871	6.1056	6.4131	5.2906	6.3432	8.2695	4.8802	5.2327	6.1311	4.84	5.2559	7.2774	6.8003
PF3D7_0419900.mrna1_1	PF3D7_0419900.mrna1_1;1608	1608	5.6296	5.5179	6.399	5.7939	4.9467	5.3085	5.3827	5.2227	5.5616	5.522	5.6792	5.0618	5.2612	4.6023	5.2861	5.6296	5.1355	5.2817	5.5537	5.738	5.671	5.3649	6.0892	5.8822	5.0139	5.7586	5.7027	4.9222	6.8101	5.9378	5.4902	5.4084	6.1479	6.1725	4.8733	6.128	4.9588	5.3844	5.7711	5.3237	6.0561	5.3999	5.0369	5.496	4.9782	4.1359	6.133	5.3161	4.2141	5.281	4.9828	5.3632	4.5632	5.7315	5.6253	4.0197	5.4653	5.5503	6.6366	4.275	5.9472	8.0496	4.9369	4.7965	4.2795	5.9662	5.9371	5.6568	6.2426	7.2187	4.9575	5.6676	5.4841	5.8711	5.9934	6.7071	7.5051	5.9355	5.7536	6.1757	3.5435	5.1148	5.5192	6.876
PF3D7_0419900.mrna1_1	PF3D7_0419900.mrna1_1;1609	1609	6.4291	5.6954	5.6516	5.3143	4.9759	4.8074	5.0479	5.1863	5.076	4.5583	4.1835	5.0747	5.9439	2.7442	5.8199	5.4002	5.3813	4.6882	4.62	6.5978	5.3205	5.9625	5.044	11.8219	4.2434	5.1363	6.5076	5.839	6.924	6.3473	6.513	5.7871	11.8429	5.079	4.98	5.9882	5.6611	4.6188	5.1651	5.5388	5.342	4.4718	5.3516	5.4383	4.4705	5.5049	6.133	5.6781	5.5583	5.434	5.5481	5.8094	4.0188	6.6612	5.4482	5.5046	5.615	5.4647	8.9801	4.6949	6.3083	8.3438	5.2529	4.9141	4.7782	4.106	4.845	6.0982	7.079	6.602	5.257	5.3927	6.1681	7.3683	5.7317	5.9423	7.8172	6.1789	6.5354	5.9542	5.2957	4.5644	6.3858	6.1181
PF3D7_0419900.mrna1_1	PF3D7_0419900.mrna1_1;1610	1610	4.847	5.3847	6.0435	5.972	4.5059	5.0041	6.0094	4.5261	4.4919	5.8676	5.9619	4.7032	5.4909	2.9764	5.5497	5.3452	5.7973	4.5747	5.729	7.2864	7.1481	5.8374	5.7118	10.3522	5.1247	5.4683	6.4704	5.9437	6.8329	6.4647	6.4828	4.7409	10.5872	5.6453	5.5558	5.2342	5.8293	5.4128	5.6781	4.5838	3.5033	5.5398	4.8972	5.4463	6.0168	3.0444	5.6369	5.5573	4.3427	4.9841	6.0868	5.2373	4.479	6.0779	5.0875	4.1457	5.3702	5.7639	7.449	5.7568	6.3163	6.4989	5.7929	5.4925	4.2935	5.7777	5.4529	5.7889	6.6141	6.9726	4.4614	5.0815	5.527	6.7605	4.9303	6.3268	7.1211	4.3363	6.47	5.527	4.7793	5.5759	5.7285	6.6548
PF3D7_0419900.mrna1_1	PF3D7_0419900.mrna1_1;1611	1611	5.9575	5.3537	5.7714	5.9069	5.106	7.0461	5.779	3.7876	4.5242000000000004	6.2996	5.1375	5.4983	4.9718	5.3782	4.607	5.7829	5.2141	4.3611	5.822	6.0461	6.7014	5.4383	6.7938	5.3702	4.1135	5.3663	4.4509	4.6427	6.7795	5.9993	6.483	7.3488	5.8437	5.6576	5.0875	4.4522	5.0094	6.3759	5.7926	5.288	5.649	3.5957	5.1807	5.8319	4.9131	3.6758	4.7592	6.0334	6.0119	5.3537	4.9653	4.6485	3.7517	5.6882	5.706	5.4679	5.23	5.5534	5.1318	5.2776	5.675	5.6259	5.7071	4.7203	5.0725	5.4506	4.0866	5.0126	5.7981	6.2153	5.0695	5.4548	6.9045	5.5598	6.2321	6.4405	6.3801	5.36	5.5859	5.7962	5.079	3.8992	5.1432	6.2232
PF3D7_0419900.mrna1_1	PF3D7_0419900.mrna1_1;1612	1612	6.115	4.9704	5.9272	5.6719	5.2277	5.812	5.0777	2.7181	3.7845	5.0246	5.0832	5.4786	4.2735	4.2357	5.5317	4.9676	5.3012	3.4515	5.7093	6.5842	6.2493	5.5018	4.366	5.367	5.875	5.1367	5.5972	4.9982	6.8425	6.0783	6.3345	4.5552	5.4229	5.6392	4.903	5.5783	3.5801	5.4673	5.7317	4.4893	4.6982	4.8445	5.1831	5.4084	5.5635	3.144	5.4722	5.4909	4.7268	5.4555	5.0605	4.6571	3.2464	5.9205	4.7756	4.4841	5.7474	4.7366	5.0201	5.7745	5.8364	5.3001	4.6769	4.9832	3.757	5.3136	4.6253	5.3413	6.3823	6.5983	5.8027	4.7247	5.6038	4.7458	6.2369	5.7015	5.5292	5.0036	5.8617	6.1987	4.8664	4.9635	6.3728	6.9741
PF3D7_0419900.mrna1_1	PF3D7_0419900.mrna1_1;1613	1613	6.6126	6.1673	5.5239	5.8642	5.4542	5.1627	5.0993	5.3359	4.009	6.357	5.4624	5.7671	5.2593	4.5783	5.029	4.7882	4.9727	4.5613	4.8435	7.0394	6.8717	5.3572	5.3743	5.4614	5.7613	4.3118	5.5729	4.4121	6.4293	6.2403	6.8744	5.0951	6.2203	6.5292	5.9809	4.9208	4.9672	5.3341	6.0268	5.4363	5.4906	4.5002	5.5883	4.3161	3.6588	4.3205	6.4565	6.8115	5.5441	5.6999	5.2806	6.8618	2.5607	5.9623	6.1906	4.9602	4.3674	5.497	5.6241	5.6548	7.3057	6.0492	5.0587	4.5904	3.6633	5.5472	4.5323	5.4466	7.1687	6.6805	4.4712	5.7398	6.6194	5.2772	6.6197	6.1489	6.5141	6.9353	6.5289	4.8263	5.888	5.0352	5.7029	6.4561
PF3D7_0419900.mrna1_1	PF3D7_0419900.mrna1_1;1614	1614	6.0106	5.9317	5.1795	6.1835	5.3981	4.7634	5.5512	5.0921	4.6011	5.9832	5.9887	5.6648	5.3544	5.2005	5.6479	5.3096	4.7181	4.4751	5.6887	6.9845	5.9823	6.4428	5.4614	6.1422	5.4239	5.5546	6.4165	4.9727	6.4466	5.6545	6.3132	3.852	6.1703	6.2271	5.1707	5.7774	5.2254	5.3999	6.0321	4.0772	4.8012	5.2731	5.1359	5.4343	4.7021	4.9819	5.4506	5.8326	5.5179	6.0072	5.6174	4.4575	4.047	6.3736	4.7687	5.7493	5.4209	5.8597	5.9279	6.4476	5.6314	6.749	5.3544	5.8721	4.9773	5.202	5.2772	4.9079	7.6433	5.1522	4.6513	5.8897	7.2337	4.811	7.2166	6.3916	6.4661	6.7136	6.9847	5.6704	3.8738	4.5999	6.4545	8.0563
PF3D7_0419900.mrna1_1	PF3D7_0419900.mrna1_1;1615	1615	7.0989	5.7065	5.4838	5.5871	5.8321	5.4976	6.0607	4.8359	5.4944	6.3356	5.7645	5.0041	5.0648	4.4931	4.3653	4.6253	4.7104	4.7565	5.8826	6.9889	6.7716	5.3568	5.1272	5.2083	6.3181	5.4512	4.7054	4.9093	5.95	5.9971	5.3705	4.8545	6.1183	6.3052	5.2906	5.2705	4.4005	6.1599	5.7986	5.5018	5.111	3.9514	3.8914	4.8934	5.7057	4.9274	5.9234	7.6593	5.1566	4.8048	4.8968	5.68	3.4699	6.2449	5.2802	5.7618	5.4867	5.1739	5.1926	6.4431	6.1389	5.7396	4.85	6.4207	5.1119	6.3844	5.2728	5.8951	6.6315	5.8647	3.957	5.2036	6.0343	5.4604	7.1729	5.223	6.2508	5.8074	6.6441	4.8987	5.8492	3.61	5.5829	6.6295
PF3D7_0419900.mrna1_1	PF3D7_0419900.mrna1_1;1616	1616	6.7556	5.9059	5.7824	5.6648	5.605	5.9535	4.2327	5.0618	5.2735	6.6128	5.8199	5.2913	5.6328	4.1367	5.0054	5.7021	5.6687	4.0036	6.1566	7.1492000000000004	6.8077	6.3942	5.2824	5.4482	5.5078	5.0892	2.6736	3.9222	7.0007	5.7317	6.094	4.9217	5.6556	6.2527	4.849	4.1627	5.3216	5.4053	5.2795	4.5398	2.359	4.5717	5.0505	5.3005	4.7334	5.2227	5.2001	7.198	6.2386	5.4222	4.8379	4.2847	4.8846	5.8334	5.3016	5.2075	2.6346	5.488	4.5777	6.2415	5.1603	6.0306	5.9823	4.9035	5.8207	5.111	6.0815	5.7024	7.8802	4.8565	5.128	5.6041	6.3581	5.3041	7.5136	6.3252	6.4311	5.3427	7.0111	5.5543	4.585	4.7581	5.0479	8.0916
PF3D7_0419900.mrna1_1	PF3D7_0419900.mrna1_1;1617	1617	5.897	5.6505	5.1264	6.0354	5.0036	4.7923	4.7996	4.7339	3.4276	5.4168	5.3816	5.5792	5.2928	2.0391	4.0321	4.292	5.68	4.6662	6.4998	7.5748	6.7786	6.3756	5.8537	6.1733	4.7787	4.3554	4.691	4.7671	6.7022	5.9397	6.5832	4.1043	5.4774	6.3846	5.0993	3.6554	4.516	5.0853	5.7118	4.6479	5.72	4.2172	4.0875	5.392	5.9319	4.857	5.88	5.7711	4.8278	5.3341	4.6921	5.2563	3.101	6.0483	5.5072	5.6369	5.3416	5.1031	5.6168	8.3062	6.0054	7.9077	5.6124	4.4731	4.9768	4.554	5.1631	5.2184	8.5465	3.4712	4.8787	5.2494	5.5662	4.1043	8.3481	5.5552	6.496	6.4195	6.8435	4.9122	5.8938	4.8248	6.5689	8.0437
PF3D7_0419900.mrna1_1	PF3D7_0419900.mrna1_1;1618	1618	6.8946	5.6032	4.7751	6.1587	4.8135	5.1894	5.6337	5.6545	3.9542	5.3111	5.2873	4.1235	5.7965	3.9551	4.8748	4.6645	3.4634	4.4363	4.9307	6.8095	7.3933	5.7626	5.5925	6.1751	6.0018	5.4283	3.4019	4.4938	6.4236	5.4874	6.2705	4.314	5.5005	6.2649	5.3809	5.6112	5.3452	4.8283	6.1348	4.9741	5.3681	4.5987	5.4114	5.2954	5.114	4.0557	5.5601	5.8001	5.3284	4.5674	5.7793	4.8248	5.1181	6.1967	5.0548	5.1723	4.6685	6.3801	5.9269	7.8761	5.7618	6.73	5.7663	4.7312	4.1085	5.5345	4.1202	4.9179	7.7319	4.4705	4.7192	4.5963	7.5879	5.359	8.4089	5.7382	6.5577	7.4945	6.8226	4.8807	4.1977	3.706	5.9474	7.4006
PF3D7_0419900.mrna1_1	PF3D7_0419900.mrna1_1;1619	1619	5.7578	4.6938	5.3291	5.9293	5.5254	5.9809	5.5543	3.9955	5.4456	5.857	4.5625	5.4145	5.7398	4.5789	4.1152	5.8782	4.853	4.5298	5.3975	6.8481	6.6091	6.0987	5.7027	5.7584	5.021	5.5957	5.3621	5.4433	7.0423	4.9681	6.9259	4.1707	5.9267	6.1785	5.2832	4.0179	5.4748	5.537	6.0942	5.3558	5.1264	3.7592	5.5835	5.2657	5.4673	5.7038	5.5154	5.7355	5.0409	3.7268	5.76	4.8861	3.9184	6.3682	5.6011	5.7344	4.9093	5.9184	5.7695	9.1329	6.2802	6.546	4.3547	4.852	3.4396	4.6809	4.6814	6.0424	7.8301	5.3111	4.9411	4.4861	6.3237	4.1843	6.835	5.3234	6.606	7.9115	7.1421	5.1981	4.645	4.5429	6.4395	7.5622
PF3D7_0419900.mrna1_1	PF3D7_0419900.mrna1_1;1620	1620	6.2933	5.7835	6.106	6.319	4.5765	6.2374	5.9307	5.5862	3.8022	6.0374	5.9771	5.9131	5.302	3.774	5.9803	5.7955	5.4165	5.5068	5.2976	6.8942	5.7999	6.2608	5.0492	6.7456	7.7791	7.545	5.0501	7.08	6.4978	6.3595	6.0083	5.0997	7.2918	7.9104	9.0503	5.7162	4.7511	5.9437	6.5121	5.6985	5.3391	4.5771	6.0301	4.033	5.2939	5.0391	6.9294	6.6516	5.6188	7.3723	7.8091	6.1781	5.8283	7.1229	5.5777	4.7344	5.3551	6.6599	6.0099	8.0174	6.042	6.7536	11.6712	6.5226	4.5267	7.0447	5.6769	5.4429	8.3626	5.7082	6.7181	6.0405	7.5117	5.8787	9.5121	6.1453	6.5121	8.9197	7.6122	6.2048	7.7078	5.0023	6.2221	8.0219
PF3D7_0419900.mrna1_1	PF3D7_0419900.mrna1_1;1621	1621	8.1222	4.4581	8.609	7.7403	6.1601	6.4843	7.357	6.0374	6.5295	6.8646	6.6085	9.546	7.6725	5.9959	6.2876	7.4807	6.4616	6.4514	7.1568	8.9193	7.3897	7.1599	7.7565	8.7126	9.2047	9.6044	6.5489	8.5169	8.3803	9.1292	9.0218	7.2883	8.2248	10.5012	8.8432	5.824	8.1942	7.4193	10.1497	5.8035	9.843	6.4114	6.2893	6.897	6.7681	7.2766	7.4607	9.9741	6.3023	6.3904	9.1435	7.2533	7.8102	6.3868	7.5053	7.5178	7.3773	6.8612	7.1089	10.2917	6.4461	7.918	8.1312	7.6263	6.6414	7.7013	6.0982	6.9022	6.2319	6.9621	7.3719	8.9804	8.3142	8.1051	10.5793	6.1948	8.2791	7.0203	8.07	7.8457	7.8671	6.3735	7.6727	7.1226
PF3D7_0419900.mrna1_1	PF3D7_0419900.mrna1_1;1622	1622	6.9184	5.517	7.1695	7.6927	5.1607	5.1611	9.3834	10.0361	5.1699	6.8534	7.5135	9.1376	6.8415	6.0689	5.3452	6.1685	11.0217	6.1196	6.2957	7.9188	6.5392	6.7291	8.0347	8.7508	9.8349	9.8059	6.1079	7.6852	7.6324	8.2495	7.5117	7.8907	8.7117	10.5736	9.7122	5.98	7.2286	7.2511	6.3445	5.3951	11.7962	5.6996	5.8022	6.141	6.4565	5.2672	7.2412	8.1386	8.6323	9.5584	8.819	6.8036	8.4641	8.6196	6.7079	5.9939	6.8236	10.4614	8.5835	8.6762	6.3142	6.7925	10.3437	6.835	5.1566	6.5371	5.8826	8.8439	8.9933	5.8316	7.3018	7.9898	10.7889	8.594	9.0909	6.8336	8.0587	9.9233	7.9091	6.4727	7.2055	6.467	9.484	8.2368
PF3D7_0419900.mrna1_1	PF3D7_0419900.mrna1_1;1623	1623	8.121	7.3706	10.0757	6.8209	5.0583	6.8884	7.2889	5.8415	5.2315	8.4302	6.9403	10.0057	7.2373	5.6375	7.0658	7.0955	6.4351	6.1477	6.1961	7.589	8.9852	6.6106	9.1277	6.671	8.3516	7.0465	6.8683	6.2024	7.6497	7.9287	8.9368	8.2239	6.8966	9.0412	7.3935	5.9064	7.0997	6.6876	7.2585	6.3152	7.0692	6.2106	5.8074	6.3136	6.7754	7.6304	6.8902	7.2493	5.3477	6.3291	8.3627	6.5037	7.7423	7.0257	7.1166	7.0231	8.976	6.5593	6.7363	10.1269	6.5957	8.3397	7.1233	6.7922	5.2817	7.0478	6.2992	7.0751	6.5182	8.173	7.5376	9.5709	8.4715	7.4106	10.437	7.0028	9.234	6.5768	7.0346	7.6061	6.9492	6.9218	6.9702	7.0129
PF3D7_0419900.mrna1_1	PF3D7_0419900.mrna1_1;1624	1624	7.835	6.8629	6.8992000000000004	5.9472	6.3801	6.3723	6.3275	6.2861	6.2325	8.4412	6.383	10.6015	5.9625	6.7339	6.6253	6.8988	5.6633	5.3477	5.3768	7.6729	9.4369	6.4224	9.0211	7.8944	5.9505	5.6868	7.2033	5.9605	6.9568	8.7125	9.1004	9.0815	6.6206	6.7481	5.8227	6.4655	6.3602	7.0665	6.4939	6.2585	5.7679	3.6135	6.3661	6.9796	7.335	7.6052	6.5765	6.8028	6.5919	7.2669	7.4271	6.7408	6.649	6.6522	6.8174	6.057	7.7823	5.4912	6.1971	7.9393	5.9124	6.9621	7.1963	5.669	6.0106	5.3487	5.6859	5.7219	5.9222	8.1174	7.2871	8.7892	8.3205	8.273	8.9628	7.2031	8.9345	6.697	7.1664	7.326	7.0461	6.0839	6.5724	6.2166
PF3D7_0419900.mrna1_1	PF3D7_0419900.mrna1_1;1625	1625	8.1739	6.7256	6.8793	5.7184	6.2336	7.0017	6.4418	6.7184	5.4509	8.9353	5.5087	7.0596	6.0137	6.7076	6.601	6.0101	6.2758	4.1522	6.756	7.4048	10.6836	6.1777	9.1952	6.5005	5.7093	4.0909	6.6347	5.7816	6.4609	9.0288	8.0286	8.6817	6.2668	6.4419	4.393	6.9719	6.6414	7.2473	6.2161	5.9143	7.0897	5.4578	5.6798	6.0883	6.2606	6.7968	7.1653	6.6344	5.5871	4.9616	6.8442	6.2869	5.84	7.5466	6.3038	5.2547	8.0207	5.8009	6.3787	5.8861	5.8171	6.5472	5.6619	5.0233	6.0268	6.0887	5.1293	5.3501	5.7748	7.6808	6.5311	9.0518	7.9498	8.2741	7.4369	6.6823	8.4416	6.8165	7.5692	7.4478	7.4433	5.7708	7.1188	6.9598
PF3D7_0419900.mrna1_1	PF3D7_0419900.mrna1_1;1626	1626	7.6095	6.6602	7.0318	6.5218	5.9896	5.7549	6.2679	5.985	6.3397	8.1799	6.0858	6.9991	5.7425	6.6596	6.005	6.3416	5.9013	4.8058	6.195	6.9071	10.5651	5.1643	8.4487	6.6327	4.6651	3.5668	6.5226	5.5119	6.3933	8.193	8.7627	8.6584	6.1997	6.7948	4.9131	5.7845	5.9805	6.4192	6.0339	5.8009	9.1273	5.1106	5.3937	5.4571	6.8868	6.28	5.88	6.5838	5.7355	6.5532	6.7477	5.7214	6.5887	6.3963	6.6578	5.7274	5.7782	6.944	5.5478	6.0237	5.5062	7.7811	5.5629	5.9771	6.0488	6.2987	4.5454	4.8555	5.4522	7.7015	6.6665	5.9231	8.0417	7.6757	6.5607	5.1659	8.375	5.9366	6.7063	6.9241	7.7731	4.9612	6.7888	6.6407
PF3D7_0419900.mrna1_1	PF3D7_0419900.mrna1_1;1627	1627	6.3524	6.3679	6.1006	5.2165	5.3074	9.6683	4.0286	4.5423	3.6837	6.6901	5.7249	8.474	5.405	5.723	9.3702	4.9588	4.4588	2.6276	5.4436	4.8625	10.0096	3.3505	6.648	5.1473	4.5552	3.2079	3.079	4.8455	6.225	6.9934	5.7756	7.2854	6.0546	5.4162	4.2972	4.9463	5.7401	6.2445	6.156	5.2623	4.8773	4.7866	5.0781	4.8227	5.0712	5.1667	6.1681	6.278	5.5398	4.5033	5.1791	5.3194	5.2664	4.9676	5.8909	4.9112	5.5298	5.3933	5.4935	5.0934	5.4957	5.6913	5.3323	4.393	5.8826	5.7156	4.9298	4.9312	4.995	7.0797	4.9453	5.0985	6.3978	5.2307	6.0936	5.1699	6.8152	3.8258	5.6366	6.1617	5.8919	4.1803	4.7361	5.6585
PF3D7_0419900.mrna1_1	PF3D7_0419900.mrna1_1;1628	1628	6.8393	6.1424	5.8017	5.1477	5.7501	5.7557	5.3107	4.3154	3.853	8.2175	5.4828	8.6901	4.6171	5.5078	4.7317	5.5732	3.98	3.9709	5.8278	5.8904	9.2626	4.8202	7.8318	4.853	4.6775	4.4886	4.6276	4.9369	5.3487	7.6555	5.6795	8.1413	4.8324	5.9117	5.0704	3.7181	4.511	6.6882	6.3331	5.4386	5.2453	4.0144	4.6548	5.5144	5.327	4.2884	6.8516	6.1162	5.3583	3.9231	4.8027	5.3384	4.9819	5.9146	5.5726	5.2939	6.188	5.9644	5.7905	4.9222	5.3266	6.2491	5.5166	4.8875	3.7104	5.1318	2.9598	5.1318	4.1227	7.3336	6.7061	5.3523	7.3765	6.3071	4.9977	4.935	6.8919	6.4928	5.8171	6.2426	5.8941	3.9336	4.8929	4.7093
PF3D7_0419900.mrna1_1	PF3D7_0419900.mrna1_1;1629	1629	6.7837	6.2722	5.8243	5.6346	4.8714	5.5901	4.5317	3.7939	4.588	7.5049	5.4601	6.0514	4.853	3.8992	5.6568	4.3951	6.143	3.7214	6.6469	6.6552	8.7199	4.1522	6.5761	3.1985	5.375	4.3205	5.1014	4.2319	6.4547	7.9109	5.6206	5.9326	5.5898	5.7623	4.4509	5.1169	4.5367	5.9857	5.6542	4.3813	4.8339	4.6803	5.4383	4.5466	5.6424	4.3277	5.9234	5.2961	4.6988	4.7495	5.4796	4.5229	5.1747	4.7388	5.0772	4.4738	6.3663	5.0228	5.7779	3.8649	4.278	5.6241	4.5027	5.3237	5.0695	6.1453	4.9126	3.0738	5.4906	6.8807	5.972	6.1526	6.4313	5.6952	5.826	5.2702	6.3517	4.384	5.1695	4.6212	5.3085	4.1747	5.6473	4.7835
PF3D7_0419900.mrna1_1	PF3D7_0419900.mrna1_1;1630	1630	6.0054	5.1069	5.2453	4.6444	2.211	4.0557	5.1098	4.8919	0.7312	6.1975	5.0682	4.5204	4.5179	3.8063	3.5198	5.1823	5.1022	4.2319	3.6668	5.1243	6.9712	3.841	5.6447	4.6421	5.2323	4.2832	3.848	4.8515	5.4296	6.0253	5.9745	4.7975	4.359	4.841	4.9607	3.2032	4.9444	3.8669	5.7748	4.4899	5.1739	3.2928	4.7687	4.7366	4.6235	4.6943	6.4306	4.9016	5.8435	4.3505	5.2238	5.8319	5.1235	4.4436	5.4449	3.9542	5.4243	5.3816	5.6014	4.8822	5.3875	4.5807	5.3132	5.6913	4.1135	5.6401	4.9107	4.3964	4.9602	5.114	4.8074	4.706	5.7444	5.0968	5.545	4.9681	5.7727	2.4931	5.554	5.4816	4.2265	4.7093	5.6918	4.5491
PF3D7_0419900.mrna1_1	PF3D7_0419900.mrna1_1;1631	1631	6.1162	4.9676	5.8293	5.4141	4.1619	4.0356	4.855	4.0712	4.3183	5.4986	4.8384	5.7137	4.9873	3.5607	3.3406	5.3512	5.4611	4.1424	4.6571	4.1069	7.7653	5.1643	5.2593	5.0356	5.6053	3.4634	2.7442	4.9905	5.7827	5.7455	6.1357	4.7192	5.6789	5.2254	4.4951	3.6462	3.7835	5.3723	5.813	4.7639	5.017	4.1489	5.3323	4.5515	4.7803	4.1119	5.5192	6.1022	5.4472	5.3716	5.5261	4.8856	4.3834	5.2589	5.0405	5.3078	5.643	5.5729	5.7639	5.09	5.3063	6.4851	5.7148	5.2709	5.3834	5.7068	4.04	5.1202	5.9018	5.0845	5.4535	3.7782	5.3937	6.4581	5.5232	5.8395	7.4506	5.8243	5.4091	5.701	5.238	3.3533	5.5683	5.6665
PF3D7_0419900.mrna1_1	PF3D7_0419900.mrna1_1;1632	1632	6.2687	4.8948	5.3597	3.8309	2.9126	4.359	5.9939	5.1938	3.9533	6.2135	4.8329	5.2098	5.7107	4.0942	4.9768	5.1579	5.5395	5.3775	5.266	3.5862	5.7087	5.4909	5.3082	5.6433	5.383	3.7214	4.6241	4.2928	4.3903	5.9674	5.6845	5.4822	4.5826	5.4578	4.1723	4.5348	3.4303	4.1326	6.2675	5.8924	5.632	5.3374	3.862	4.5423	4.8166	3.9136	4.4396	5.3896	5.0535	4.846	5.1587	5.7996	4.5027	4.785	5.0103	4.849	4.4046	6.0442	5.5865	5.1198	5.5723	4.8817	5.114	5.2399	4.2532	4.6758	4.6599	4.8792	4.0644	3.8768	5.3434	5.0811	5.6392	5.599	5.4232	5.0264	5.9042	4.6288	4.8253	5.7557	4.5348	7.0792	5.5877	4.4229
PF3D7_0419900.mrna1_1	PF3D7_0419900.mrna1_1;1633	1633	6.1948	5.0527	5.4002	4.8545	5.2574	4.7581	5.0553	3.8659	3.2884	6.7024	4.934	1.8197	4.8866	2.0286	5.2839	5.2133	5.0811	5.2638	4.8263	4.7021	4.8084	5.0942	5.6516	5.4152	4.2334	4.0295	4.3226	2.9561	4.8156	6.0259	5.824	4.7274	4.4074	5.1787	4.9519	3.841	4.4976	5.0917	6.0753	5.31	5.2898	4.0435	5.2052	4.3554	3.359	4.4175	5.3743	5.5668	5.4584	4.9402	4.6871	4.3916	3.5741	4.5674	4.3757	4.0798	3.3406	5.9846	5.6106	4.8866	5.2559	4.7782	3.8659	3.8972	5.057	5.2246	5.2642	6.0561	4.9547	4.6814	4.6058	3.797	5.4502	5.9523	6.0374	5.3509	5.4383	5.6733	5.4386	4.8953	4.5211	4.0224	5.1619	4.2373
PF3D7_0419900.mrna1_1	PF3D7_0419900.mrna1_1;1634	1634	5.6556	6.3185	4.8895	4.8963	4.4816	4.3639	5.1735	4.4229	1.2928	5.85	3.3262	4.0661	4.4673	0.5753	1.7049	5.8012	6.601	4.14	5.1052	4.8485	5.6014	4.5273	5.1391	4.9791	3.479	3.6531	2.5084	3.8992	4.9402	4.6029	4.8525	5.2843	4.861	4.8866	5.0934	4.0356	4.4686	5.1318	6.1629	4.5981	5.079	4.4594	3.0618	4.7871	4.295	5.0845	4.3212	5.7684	5.5182	5.5011	4.5466	4.4777	2.6938	5.634	4.5084	3.6554	4.8972	5.9399	5.142	5.3041	5.4499	5.1691	6.1617	4.4283	5.033	5.09	4.054	5.235	5.7858	3.384	4.5204	5.1367	5.263	4.3896	5.4925	5.2369	5.7536	5.8174	6.1436	4.7538	6.0928	4.7142	4.9959	4.2585
PF3D7_0419900.mrna1_1	PF3D7_0419900.mrna1_1;1635	1635	6.2317	6.3432	5.5138	4.7279	3.9973	3.9819	5.2388	5.2265	3.2342	5.0657	5.0259	4.0117	5.2998	0.8319	5.0378	4.8934	5.6639	4.5844	3.8953	4.3604	4.5173	4.5527	5.0157	4.8258	4.6427	2.9088	3.756	5.1148	5.5604	5.1627	4.4995	5.5125	5.4386	5.8349	5.6859	4.9782	4.6165	5.3885	5.1803	5.1469	4.9141	5.4594	5.5972	3.5607	4.2048	3.6668	4.8972	4.2411	4.8728	3.7015	4.8535	4.7361	2.0496	5.3377	4.84	4.6741	5.0365	4.9001	5.9771	5.2817	4.7203	5.6957	4.1252	4.565	4.5874	4.3448	3.846	4.8728	4.7751	4.5046	3.7312	4.3462	5.2854	4.5705	4.926	5.5632	6.1611	3.846	5.7455	5.1014	6.1108	4.4168	5.2574	4.9255
PF3D7_0419900.mrna1_1	PF3D7_0419900.mrna1_1;1636	1636	5.877	5.6256	5.2502	5.0496	3.1194	3.4555	4.7581	4.8227	3.858	6.3654	4.7981	3.7751	3.7485	2.3923	4.7241	4.8634	4.7871	3.2296	4.9644	6.1179	4.862	5.5478	5.8639	4.7724	4.3618	5.2891	3.5008	4.8099	5.6887	6.9636	5.7621	4.7671	4.8227	4.9864	5.0193	3.2615	4.5261	4.2517	6.0431	4.6904	5.3674	4.067	4.6536	4.9174	4.7782	4.1367	4.2869	5.5033	4.0618	5.2821	5.5157	5.2813	4.0934	4.7098	5.1048	4.4692	5.3356	5.9812	5.2555	5.2296	4.2449	5.3049	5.6738	5.1763	5.3872	4.3533	4.701	9.772	4.2608	4.3384	4.1763	5.3533	5.2071	5.2578	5.0531	4.9713	5.4373	4.5398	5.4009	5.4637	6.1651	4.4731	10.4944	6.0261
PF3D7_0419900.mrna1_1	PF3D7_0419900.mrna1_1;1637	1637	5.9397	5.7007	5.3198	4.1699	4.0635	3.9514	5.3125	4.8176	4.2884	4.6639	4.9928	5.7358	4.1851	3.9579	4.1771	5.6444	5.254	4.2071	4.7981	4.7153	5.5957	4.4476	5.2544	3.9736	5.254	4.2854	5.2242	5.4617000000000004	5.6639	5.0704	5.2196	2.1731	4.756	6.2137	5.5195	4.5759	5.0197	4.9621	6.3415	4.7104	4.9477	5.0575	5.9474	4.0268	5.599	3.846	4.0626	4.4555	4.7975	5.0613	5.4396	3.7279	3.5385	3.5595	4.6599	4.854	4.7708	4.6769	5.9362	4.4489	4.8733	6.5261	4.8435	5.1473	4.7404	6.2038	5.3158	6.3809	5.5601	5.1436	4.6594	4.0618	4.2327	4.1985	5.2342	5.6954	6.4005	5.1635	4.9491	4.7756	3.926	3.1359	7.7835	5.8753
PF3D7_0419900.mrna1_1	PF3D7_0419900.mrna1_1;1638	1638	5.8045	5.6554	5.392	4.9773	5.9383	3.8885	5.4673	3.366	2.4005	4.6206	4.1416	5.6642	5.6653	1.0496	4.0036	4.7382	4.3377	3.7866	2.251	5.3381	5.2832	4.9246	5.2713	3.8207	4.6611	4.5564	3.7355	4.5078	4.6843	6.052	5.6079	2.6323	4.5261	5.1715	4.3561	4.3882	4.5832	5.1579	4.963	4.7485	4.8817	4.7538	4.9098	5.2055	4.0695	4.4712	5.1214	4.85	4.7655	4.1938	5.1445	4.144	4.784	5.1938	5.2739	4.2817	4.9458	5.5726	5.4725	5.4479	4.6531	3.2735	5.4256	4.8545	4.1449	5.3255	4.7126	7.0325	4.9317	5.116	2.8953	4.8344	4.5292	5.0985	4.3212	5.86	5.8133	5.4679	5.1731	7.1306	5.2694	4.9122	8.1657	6.3374
PF3D7_0419900.mrna1_1	PF3D7_0419900.mrna1_1;1639	1639	5.9704	5.1799	4.5065	4.9635	4.6088	5.243	5.1655	4.3052	4.2479	4.8094	3.2675	3.8125	5.61	4.7458	3.756	5.4118	4.4148	4.017	4.859	4.6135	5.6741	4.3639	4.6622	5.532	5.3427	4.4931	4.6616	4.3554	5.1387	6.1741	5.7398	2.1635	5.8349	5.858	4.916	4.6235	3.5717	4.2001	5.133	5.435	4.7766	5.2095	5.2137	3.9107	4.441	2.8639	5.1461	5.0781	4.8684	4.9165	7.1995	4.4673	4.3277	4.257	4.8074	4.4899	4.7104	4.9463	5.8122	4.6932	5.7178	5.6533	5.6713	4.9279	4.0152	5.0175	4.1052	9.2511	4.8074	4.3854	3.3089	5.3695	5.3045	5.7479	3.857	4.9959	5.9493	5.4538	5.0387	4.7824	6.3228	2.5898	9.9061	4.5759
PF3D7_0419900.mrna1_1	PF3D7_0419900.mrna1_1;1640	1640	5.8462	4.9982	4.4725	5.5065	3.5957	4.7955	4.6673	4	4.121	5.1342	5.1518	4.3568	5.2141	3.6124	4.4005	4.6253	3.3277	4.554	4.4634	5.2273	4.7666	3.4087	4.1739	4.9864	3.6041	2.846	4.5723	2.9928	4.3937	6.8259	5.0067	5.0751	4.4456	4.7241	4.756	4.4601	4.5097	5.4874	4.8151	4.6011	5.3132	3.8248	3.6206	3.9523	3.4686	3.7929	4.0712	5.6829	4.4568	5.3262	6.6044	5.2765	3.1473	4.2765	4.8001	5.2698	4.3847	5.5729	5.8071	4.2157	4.5527	5.6462	5.3448	5.155	5.8822	5.6334	4.4363	7.4041	4.9754	3.0409	3.5668	5.193	5.2653	5.9875	5.7015	5.2141	6.3605	5.0139	5.4118	5.1847	5.2547	4.7181	8.1443	4.2555
PF3D7_0419900.mrna1_1	PF3D7_0419900.mrna1_1;1641	1641	5.7366	5.6008	4.546	4.8017	4.144	5.1268	6.1144	4.1827	3.7463	5.4416	4.2532	2.278	5.1018	4.2943	3.3882	4.8545	5.025	4.6235	4.3089	4.3709	5.4506	4.488	4.0036	4.8919	5.9688	4.8797	5.4621	3.7645	5.2824	5.7973	5.7647	2.8094	5.625	5.8525	5.5804	4.8037	5.0045	4.0917	5.4489	4.8812	5.4253	3.5692	5.1375	4.2396	4.1334	4.6387	4.5298	4.9514	4.7263	5.6845	5.0152	6.5782	7.2621	5.1094	4.8068	5.2296	4.634	4.842	5.6738	5.6485	4.3971	6.4323	5.2513	5.7082	5.3882	5.8777	2.144	6.1361	4.9184	4.0339	3.8176	5.5484	4.8253	5.6957	5.5333	5.0201	7.3773	5.2858	4.8777	4.3391	5.6238	5.1819	7.9009	5.4935
PF3D7_0419900.mrna1_1	PF3D7_0419900.mrna1_1;1642	1642	5.5261	5.3431	3.8197	5.6693	3.6508	3.5826	4.9083	4.3306	4.6588	5.7186	5.3498	2.6017	4.9937	3.7761	4.2288	5.437	5.537	4.9537	3.1538	3.9791	4.9819	4.3448	4.9364	5.021	4.6358	4.7955	4.9083	4.7782	4.1326	4.2494	5.4403	3.9928	4.9713	5.6974	5.2223	5.4326	1.8797	5.5518	4.5904	3.2464	3.6826	2.6622	4.6679	4.2869	4.6859	4.266	5.0768	5.2137	4.26	4.6513	5.4356	4.9635	4.6467	4.568	4.8354	4.2118	4.845	5.1735	4.8694	5.1453	4.9217	6.6917	4.7581	4.4757	4.8639	5.841	4.7388	6.9307	5.7471	4.1018	3.4101	5.5494	4.9791	4.9837	5.5723	4.9995	8.3905	3.9754	5.1583	5.0492	6.2568	0.6871	7.9461	5.3537
PF3D7_0419900.mrna1_1	PF3D7_0419900.mrna1_1;1643	1643	6.1043	5.2075	4.7871	5.2702	4.251	4.8934	4.9355	4.2472	5.1981	5.09	2.926	4.8639	4.6005	0	2.7203	4.3384	5.4581	3.6519	3.7104	4.2957	5.1934	3.8738	4.009	4.3903	5.3103	4.189	4.5435	3.9598	3.5185	6.399	5.2246	4.7334	5.0501	5.2075	5.233	3.6496	4.9345	4.62	5.1309	4.4607	4.8032	4.8714	4.6803	3.2675	5.2887	4.8958	3.796	5.1383	4.5329	4.4679	5.2724	5.0041	3.126	5.0618	5.431	3.4263	4.8445	5.8217	5.6528	4.5065	4.7164	5.9635	2.7312	4.7602	4.5753	4.6194	4.1914	5.2604	7.4173	4.0522	3.1779	5.0712	4.7431	5.079	5.522	5.2746	7.4163	4.5059	5.3143	5.904	5.7639	3.1194	6.4343	6.9848
PF3D7_0419900.mrna1_1	PF3D7_0419900.mrna1_1;1644	1644	5.4896	5.917	5.2832	4.8425	4.5753	4.4899	4.9208	3.1603	4.2765	5.1631	5.2388	4.5916	4.848	1.7655	4.1938	4.7903	4.7115	3.6088	5.1683	3.4581	4.5173	4.5254	4.8074	4.6993	5.9914	3.706	4.263	4.4463	3.7856	5.4963	5.0657	2.5084	4.2411	4.9653	4.2532	3.5198	4.0807	4.2854	4.5078	2.1309	4.4581	4.0875	5.1181	2.9146	4.7803	0.4854	4.6915	4.2118	4.0321	4.017	5.0286	4.765	4.85	3.8904	4.4666	4.7677	4.7554	4.504	5.3245	2.7527	5.0334	5.7266	5.1591	3.9819	4.5141	4.7751	2.4515	5.8853	4.2487	3.4944	3.1699	4.2787	4.6496	5.6935	4.4783	3.846	6.4718	4.6317	4.9777	5.8545	4.3023	4.1052	5.6244	4.2593
PF3D7_0419900.mrna1_1	PF3D7_0419900.mrna1_1;1645	1645	6.2116	4.5053	4.4548	4.9561	3.5148	4.332	5.1651	5.545	3.85	5.5075	5.4094	3.2063	4.6124	3.0548	4.9986	5.1981	5.382	4.5928	4.1953	4.488	5.5478	4.7719	4.5765	4.8125	4.5491	1.2265	5.8868	2.7824	4.281	6.2688	4.588	2.1731	5.5119	5.3667	4.4861	1.7093	2.7845	4.4764	3.9791	3.6415	4.6915	4.479	5.0751	3.6358	4.1301	3.9392	3.2449	4.2365	4.3016	4.6328	5.1227	4.6346	4.3234	5.0378	5.467	3.5607	4.7803	4.8058	5.4067	4.1489	4.4692	6.0047	4.3377	5.2483	5.0631	4.6276	4	6.1985	4.3723	5.0639	3.742	5.3023	5.6002	3.9718	5.7115	4.7829	6.6878	3.8972	5.7471	5.9134	5.0303	4.2188	6.8557	4.7142
PF3D7_0419900.mrna1_1	PF3D7_0419900.mrna1_1;1646	1646	5.2716	5.4909	4.7592	4.6235	0.111	4.7334	4.4803	4.935	1.373	5.4131	3.8807	3.4944	2.9411	2.9184	4.8585	5.2772	4.8207	3.3391	3.0738	4.0505	5.85	4.2095	4.1627	3.7708	4.7153	4.0925	4.1723	5.0575	3.6182	6.1052	5.6724	2.9727	4.6129	3.6218	4.8176	3.2645	3.4712	3.9773	4.8909	4.4289	4.2839	4.1102	3.0409	4.7098	2.5261	4.3262	5.5223	4.5122	4.7109	4.3262	3.9837	5.1152	0	3.5632	4.511	5.1424	3.757	5.2411	5.2242	4.3484	4.5735	5.791	3.7729	5.5853	3.0909	5.238	3.4249	6.1073	4.1651	3.7452	3.9059	4.4627	2.6781	3.9773	5.7252	3.4983	6.2042	4.1731	5.8892	3.7918	3.9345	3.8758	5.9713	4.4256
PF3D7_0419900.mrna1_1	PF3D7_0419900.mrna1_1;1647	1647	5.9079	4.7458	4.2683	2.2048	3.9754	4.0678	3.841	5.1502	1.6415	4.9764	4.7274	3.1953	5.2987	0	3.8649	5.1827	5.2207	2.6346	4.2388	4.7955	3.9059	4.7393	4.6814	6.0041	4.5198	4.1579	5.2935	4.0824	3.3161	5.4002	5.6713	1.8914	6.0598	5.6427	5.0233	4.319	4.9959	4.5644	4.9722	4.2196	5.0094	4.9914	4.073	5.2211	2.9928	5.0501	4.9458	4.3985	5.2638	5.8133	4.3001	5.0126	4.3583	4.8992000000000004	5.2521	3.9973	3.359	5.694	4.8992000000000004	4.9165	5.6053	4.8787	5.0339	4.5065	5.2001	4.9444	5.0085	5.8397	4.2102	4.6915	4.017	4.1457	3.943	4.7639	5.3684	4.3363	6.4643	5.3572	5.3183	5.7266	4.3399	3.4893	6.859	5.9359
PF3D7_0419900.mrna1_1	PF3D7_0419900.mrna1_1;1648	1648	5.4828	4.5999	4.6949	4.5868	2.8298	2.2928	4.4601	4.4296	2.8012	5.3709	4.4822	4.8909	4.5336	2.7485	4.5957	5.4002	4.5423	3.6904	4.1875	5.1574	4.9579	4.6971	4.5527	9.7124	4.3349	3.5509	3.9607	5.4482	4.9932	4.8099	5.7173	2.9184	9.8731	3.225	4.7032	3.3334	5.1691	3.8758	5.2373	3.106	4.4216	3.1811	4.9179	4.5765	4.5323	3.8679	5.2153	4	4.0426	3.5423	4.8797	4.8851	4.6035	5.0277	4.7495	4.8684	4.0781	4.4482	3.4515	5.0418	3.6218	5.4446	3.4033	5.4832	4.1546	4.8099	4.319	4.2434	4.1675	1.9184	4.09	3.6241	5.3161	5.6261	4.9565	5.0544	5.2657	4.7506	5.5729	3.5656	4.8304	2.9727	5.6993	5.4499
PF3D7_0419900.mrna1_1	PF3D7_0419900.mrna1_1;1649	1649	6.1303	5.1791	4.6781	4.0054	3.4919	5.2292	5.0678	1.7908	2.6229	4.0892	4.0781	3.5521	4.4575	4.0755	3.2373	5.6857	4.0609	3.4725	4.2675	3.7793	4.3169	4.6177	3.9864	3.6311	5.2087	2.9964	3.0303	4.8836	3.3505	5.9463	4.9265	2.9616	4.7142	6.3583	3.7918	3.7115	4.5367	4.7469	5.2357	3.366	4.7819	3.5198	5.3363	4.1449	3.4647	4.5129	5.047	2.9855	3.3291	5.3273	5.3823	4.3646	1.2987	3.9561	4.6479	3.3785	4.856	4.9126	5.3201	3.7527	4.4803	5.2694	5.2199	4.5078	4.3455	5.218	3.5148	3.5348	5.202	4.5527	1.0215	4.2296	4.4822	5.2118	4.8929	3.5981	5.4463	4.5546	6.4133	2.254	2.6781	3.9146	5.4893	4.2713
PF3D7_0419900.mrna1_1	PF3D7_0419900.mrna1_1;1650	1650	5.2694	4.8227	4.5304	5.0652	3.0409	4.4026	5.2589	4.2063	1.0566	5.6823	4.0144	4.251	3.5922	1.8359	3.079	5.323	5.1359	3.7761	3.3909	3.9782	4.6622	4.4535	4.3448	4.1875	4.839	3.5248	4.8555	4.3161	4.5814	4.9823	5.4263	3.2494	4.9745	3.5765	4.2898	4.238	4.6966	4.6982	5.2234	3.5223	2.373	5.3709	4.942	2.9355	3.8639	4.3391	3.5957	4.9878	3.5059	3.4114	4.1993	5.557	3.8288	4.7986	4.2219	3.9561	4.5065	5.1022	4.1416	3.8288	4.4283	5.3448	3.9458	4.8232	4.7093	4.9814	4.2001	4.067	4.0479	4.3533	2.7803	5.23	4.4509	4.8525	4.7793	5.6375	6.1313	4.3688	6.0106	4.5141	3.9298	3.6485	5.5886	4.0849
PF3D7_0419900.mrna1_1	PF3D7_0419900.mrna1_1;1651	1651	5.8194	4.2979	4.5692	4.4074	3.9069	3.7887	5.2976	3.9616	3.0807	5.1699	4.9074	4.3226	4.3096	1.9449	3.8104	4.6747	5.2987	4.4429	3.849	3.7344	4.4568	4.1367	5.2581	3.5211	4.2772	2.5898	4.6124	4.1827	2.9107	4.7835	4.1144	4.4705	5.238	5.31	3.8797	4.2494	3.4222	3.9873	4.99	2.5484	4.5329	2.6915	4.8694	2.9982	4.4555	4.2257	3.7835	4.8425	5.0215	4.3806	4.9805	5.0063	3.1077	5.3096	4.5564	4.5801	5.2012	4.8243	5.1855	4.7098	4.1367	5.6988	4.6865	3.6218	4.6029	4.9644	4.1235	4.9773	4.8982	4.812	2.2987	3.7761	5.4179	4.7829	3.3001	5.3341	5.3597	5.6795	5.36	5.3183	4.5286	2.848	6.2591	3.6135
PF3D7_0419900.mrna1_1	PF3D7_0419900.mrna1_1;1652	1652	5.7109	4.7549	4.5135	4.2008	2.9964	3.3161	4.4627	2.8237	1.9964	4.1993	4.905	2.7004	4.2494	3.7772	4.0444	4.1085	5.6862	4.0303	4.6171	4.3462	5.585	4.99	4.1497	3.8063	4.8733	4.4816	4.784	4.7306	4.1416	5.0405	5.4725	3.1635	2.8298	4.0695	3.6334	4.5497	3.9653	4.09	3.9973	2.6915	3.8777	3.862	4.9968	11.7975	3.9937	3.2434	4.2772	4.4135	5.1338	2.5211	3.85	5.1663	4.904	4.5404	5.4366	2.7866	4.6229	4.4195	4.585	5.4273	5.6165	4.8948	4.7098	5.8921	3.5135	5.5844	4.8125	5.3695	4.756	4.6508	4.2479	4.1619	5.0188	4.7782	5.135	4.7197	5.8851	4.6736	4.3169	4.6719	4.7208	3.8669	6.9558	3.466
PF3D7_0419900.mrna1_1	PF3D7_0419900.mrna1_1;1653	1653	4.9103	4.9709	4.6531	4.2365	2.7949	4.7793	4.765	5.0955	0.9928	5.1779	3.1843	3.2464	4.2913	3.1811	4.8669	5.5078	5.6177	4.1185	3.8679	4.9977	5.1989	5.2215	4.8836	4.1795	3.9449	3.1827	5.3792	3.8797	4.846	6.011	6.1162	1.4114	4.3009	5.0587	4.9449	2.852	3.6915	2.7225	4.9588	1.7442	3.9165	1.9184	4.6135	5.1755	5.2048	2.2388	4.5527	4.4809	3.8972	1.406	4.7115	4.1185	3.6369	5.1997	4.4515	3.7645	3.5607	4.5254	5.2149	5.1453	4.7538	5.8632	4.1489	5.8405	3.9819	5.0858	4.8339	5.2935	1.5558	4.3498	3.3896	4.8817	2.4087	6.3334	4.4944	4.1359	7.0235	4.26	5.6476	2.7929	5.9355	3.6229	6.3604	3.8349
PF3D7_0419900.mrna1_1	PF3D7_0419900.mrna1_1;1654	1654	8.1865	5.0308	5.021	4.729	4.7703	3.9855	5.1546	3.7708	3.3813	8.0059	5.5886	5.8304	4.1755	2.0909	4.4783	3.7719	5.8331	3.4343	3.0841	5.0548	5.6837	3.7929	4.1699	4.408	3.9754	4.153	4.4482	3.85	4.1144	5.0819	4.4229	2.384	3.7115	4.0934	4.235	2.9411	4.4141	3.5021	4.8659	2.3785	4.4647	4.3632	4.541	5.1387	7.3572	2.4276	5.4519	5.6305	3.6017	4.0063	4.8063	4.3653	3.2234	5.7926	5.0527	3.6171	5.4519	4.0781	4.8982	2.854	4.916	4.785	5.3691	5.9288	4.2517	5.2449	3.1457	4.5509	4.5484	4.0409	2.9298	3.8787	4.4944	4.6076	4.3096	4.6565	6.8421	4.1667	6.6871	5.2728	5.4336	1.856	4.7371	5.6323
PF3D7_0419900.mrna1_1	PF3D7_0419900.mrna1_1;1655	1655	5.0224	5.225	5.4637	4.701	4.1465	4.121	5.8846	3.9681	3.0339	4.9189	3.9561	3.2494	4.2683	0.2388	4.7876	4.8324	5.5011	1.7181	4.4189	5.3334	4.9122	4.7463	5.0299	3.8074	4.9165	1.3448	4.2141	5.3698	5.0781	3.9001	4.6023	3.2203	4.8359	4.9203	2.8953	3.0426	3.0268	4.7236	5	4.3363	3.4141	4.193	4.4828	4.1906	4.5298	3.3176	4.1252	4.4343	2.0286	3.3306	5.5558	3.319	4.1882	4.5173	5.7225	4.3491	3.9288	5.2067	4.7655	3.6769	4.7447	4.8674	4.6764	5.8273	4.3889	4.6954	4.0704	5.2234	4.963	5.2188	1.541	5.1202	5.3916	5.2574	4.3757	4.14	5.7126	5.554	6.408	3.3031	5.4925	3.3334	4.7054	3.7991
PF3D7_0419900.mrna1_1	PF3D7_0419900.mrna1_1;1656	1656	5.7404	5.5463	4.4535	4.441	2.4828	5.057	5.1119	3.1538	3.157	4.1127	2.8875	4.0018	4.6076	0.189	4.5454	5.1102	5.23	4.4256	3.942	4.1489	4.5141	4.0781	3.4621	4.2095	5.0255	3.0161	3.1375	4.4621	4.1538	5.3684	5.4992	4.1771	4.1675	5.5311	3.366	3.9146	5.3176	4.5981	4.6921	3.991	3.839	3.9533	4.6235	4.7071	3.9136	3.1194	5.017	4.4429	5.848	4.2578	5.3205	3.9846	3.7506	5.1867	5.3498	2.9727	4.4469	5.4185	5.2828	4.8207	5.2161	3.6064	4.4686	5.4709	4.6311	5.0665	3.6679	5.4046	5.0228	4.1391	3.855	3.7268	5.0976	5.5033	5.5024	5.3001	5.645	4.9505	5.1723	5.8657	4.2196	5.0626	4.9764	4.8963
PF3D7_0419900.mrna1_1	PF3D7_0419900.mrna1_1;1657	1657	5.1647	5.7968	5.1882	4.1077	2.1922	4.6871	5.3334	2.8012	3.2172	5.8684	4.7876	5.2307	3.7159	3.6519	5.1906	4.9021	5.1647	3.9579	3.441	3.6859	6.2172	5.6781	5.0018	3.8699	5.4983	2.3277	3.2357	4.7724	4.5957	5.9442	5.155	3.3219	4.1119	5.1412	4.4848	3.5969	4.6724	3.8217	4.2817	3.9307	4.6628	3.5072	4.8968	4.4614	3.4542	0.6871	4.934	4.3455	5.2612	4.3154	4.5814	4.3413	4.1227	4.3441	4.14	2.4803	4.3016	5.6758	5.1763	4.6565	5.0781	4.3639	4.3999	5.2048	4.1094	4.99	4.6094	5.4803	4.4323	4.8768	3.9011	4.6753	6.4459	3.8787	4.5323	5.1189	4.4005	3.6927	5.5148	4.1367	4.3889	4.8192	4.6622	5.0041
PF3D7_0419900.mrna1_1	PF3D7_0419900.mrna1_1;1658	1658	5.7049	4.1043	4.4141	2.9819	3.4263	4.6112	3.7845	0	2.8972	4.9727	3.7655	1.9964	4.1882	4.1052	3.5546	4.9727	4.7527	2.5336	4.5033	3.3799	4.6334	3.257	4.8875	2.8094	5.2902	1.926	3.6135	5.4002	4.2772	5.3129	5.2106	3.7409	4.4816	3.9809	3.9126	2.8217	3.9891	5.2498	4.3038	5.0063	4.3646	2.7845	5.0413	4.5292	4.3377	3.6859	3.2585	4.4463	3.4396	3.9079	4.2839	4.3434	3.0976	4.7714	4.5192	3.26	4.7181	8.3473	5.4637	3.2765	4.6803	4.706	3.568	4.5367	3.7049	4.8929	5.2165	3.5008	5.2761	4.5198	3.0054	4.7393	8.1462	5.0985	4.3736	4.8334	4.7677	4.0866	5.1073	2.3785	4.9846	4.1969	3.857	4.0618
PF3D7_0419900.mrna1_1	PF3D7_0419900.mrna1_1;1659	1659	5.7525	5.3586	4.6392	4.8217	0.0286	5.4046	5.1957	4.0824	2.842	5.191	1.9069	3.3031	5.0365	1.0635	3.844	5.0913	5.0255	3.3688	4.5053	5.8202	4.1202	5.0561	4.079	0.7137	5.8107	4.5097	3.8649	4.0942	4.6088	5.4158	5.5166	2.9598	4.756	5.1961	5.7271	3.9174	5.342	4.3985	4.1546	4.7803	3.5435	4.1408	5.5552	4.904	2.9873	3.1938	4.8934	4.1424	4.275	4.4931	4.6513	3.8258	1.0215	5.1611	4.1383	3.957	4.2456	4.8997	4.712	2.1827	4.8639	5.2456	4.254	5.4838	3.121	4.408	4.6147	4.5692	5.694	4.3455	2.8679	4.3313	4.6982	3.546	4.8146	4.8197	7.0079	4.3212	6.2741	4.4168	4.5619	3.7581	4.9588	4.7027
PF3D7_0419900.mrna1_1	PF3D7_0419900.mrna1_1;1660	1660	6.3056	5.1334	4.6876	5.0361	2.8339	4.6508	4.2705	3.8934	2.3334	5.126	5.0295	3.278	4.8425	3.4489	3.8934	5.2891	5.2698	4.8176	3.1811	4.6719	4.8768	3.5385	6.6181	5.2506	4.2304	5.7637	3.0179	4.393	3.6392	5.4899	4.6899	5.3635	4.5801	4.6112	4.3992000000000004	3.925	3.9402	4.5497	4.5656	3.8699	4.327	2.263	4.1699	2.511	4.6358	5.3813	5.0717	4.5632	4.8797	4.2795	5.2288	5.5005	2.272	4.7876	3.9982	3.5632	4.1859	5.9366	5.2649	4.6058	4.516	5.3614	4.6005	5.7227	3.406	4.3306	5.3143	4.9016	4.8017	5.2593	4.204	3.6803	5.393	4.7897	4.8605	4.2296	4.9649	4.0687	5.2479	3.8248	4.8948	4.7087	5.489	6.0609
PF3D7_0419900.mrna1_1	PF3D7_0419900.mrna1_1;1661	1661	6.1983	4.7398	5.3512	5.9042	2.9561	7.199	5.5333	5.2453	2.7334	4.1811	5.667	5.745	6.3167	3.7236	6.8344	4.5844	5.856	4.4229	4.4216	5.2215	4.4182	4.843	4.6444	3.157	6.3475	4.7137	5.7845	5.1085	5.9882	5.3878	5.5103	1.5993	5.1663	4.6305	5.5283	4.1276	5.0738	5.4822	5.8352	5.2854	4.4502	4.5053	5.5702	5.8547	4.2854	4.8649	4.2979	5.0054	3.4777	6.1691	4.5135	5.6887	3.9754	5.4087	5.4864	5.0277	4.3526	4.888	5.3363	4.0365	4.9016	5.9385	5.9165	5.5091	5.2683	6.4058	5.6954	5.1522	5.2898	4.9222	2.5261	4.7098	5.1252	6.7819	5.299	5.7735	7.1871	5.2551	4.9882	4.5975	6.275	4.2265	5.4967	6.0501
PF3D7_0419900.mrna1_1	PF3D7_0419900.mrna1_1;1662	1662	6.416	5.1843	5.432	6.1293	2.9355	5.7371	4.3903	4.1603	4.2304	5.6488	5.0255	5.025	5.4591	0.251	5.1144	5.0334	5.1699	3.8787	4.546	6.1572	5.2928	5.2559	4.5248	4.4489	4.3234	3.3391	5.0785	5.318	6.4566	6.3313	5.2821	3.9317	5.1148	4.5904	4.4202	5.6244	5.2839	5.0613	5.1973	4.0993	4.4757	4.8625	5.2172	6.3969	3.591	3.6076	5.3547	4.9416	3.8777	4.847	5.093	5.517	5.359	5.8595	5.2521	4.8679	5.4867	4.7729	5.431	4.281	4.8802	6.5832	5.2005	5.3954	5.2679	6.6516	4.8792	4.4383	4.1135	5.8853	5.327	5.6744	4.7793	6.2374	5.1297	5.4363	8.3772	5.4453	5.7921	5.14	5.8875	5.7377	4.5292	5.8723
PF3D7_0419900.mrna1_1	PF3D7_0419900.mrna1_1;1663	1663	6.3049	5.5518	5.09	5.0925	1.2141	5.7079	5.2141	4.5021	4.2698	5.1493	4.0045	5.4486	5.3016	3.541	5.7884	2.7355	5.0875	2.5945	2.8875	4.6473	4.8344	3.8875	3.6029	4.8166	5.1522	2.9222	4.6927	5.3298	5.2702	5.6823	5.7735	2.7027	4.7452	4.2928	4.7436	4.7639	6.2538	4.7377	5.5078	3.6264	4.3132	5.0334	4.9208	4.8237	3.373	3.5789	4.9001	4.7829	4.3875	4.8545	4.7192	4.1859	2.9782	4.9782	5.5201	3.6276	5.3747	4.5969	5.3041	4.054	3.8094	6.6276	5.3399	5.2114	3.2765	5.8701	5.0466	5.6548	4.9528	3.5435	3.6611	5.3237	4.5759	5.1469	4.6977	5.047	7.8769	5.9621	5.6792	5.2055	6.3995	3.904	5.1946	3.8953
PF3D7_0419900.mrna1_1	PF3D7_0419900.mrna1_1;1664	1664	4.4496	5.3477	5.3363	5.2765	2.6253	6.038	5.1285	4.0678	4.6792	6.0235	4.9222	3.6769	5.3012	2.7991	6.2166	4.2411	5.0374	4.2585	4.0832	4.6241	5.8158	4.1334	3.7344	3.8359	4.1514	3.3785	2.6135	4.6628	5.1607	4.582	5.4179	3.6938	4.2802	5.0219	5.0281	3.251	4.0505	4.5021	5.4293	3.8227	3.7782	5.0005	4.5771	4.7087	2.8738	5.1363	4.9231	5.2649	3.9458	3.0461	4.4568	4.7296	4.3583	5.4222	5.712	4.2126	5.72	5.4786	5.5151	2.9241	4.189	5.3547	4.859	4.7981	5.5598	4.9126	4.3889	4.7861	4.0738	4.9528	4.8929	5.1289	5.757	4.8359	5.2817	4.6005	7.0334	4.347	5.6112	5.4128	4.7115	4.5336	5.7255	5.0072
PF3D7_0419900.mrna1_1	PF3D7_0419900.mrna1_1;1665	1665	6.4947	5.8755	5.2361	6.2203	5.3078	6.9873	5.5342	5.561	5.4168	5.9196	5.8273	4.9491	5.3487	4.8856	6.6906	5.0751	6.4356	3.8639	4.0435	5.3041	6.6372	4.2102	5.4273	5.3143	4.7032	10.447	3.9699	3.774	4.5922	6.2263	5.337	4.0179	5.9595	5.6582	9.815	1.511	4.5348	5.1469	5.9474	3.6519	6.8018	4.2342	4.5014	4.7164	5.4433	3.7538	4.3834	6.077	4.3306	5.2731	5.0286	4.757	6.7982	5.5509	5.4091	4.8856	4.7882	6.0652	5.8174	3.853	14.3291	6.2374	5.406	4.853	4.8298	7.3279	4.1875	4.2172	3.1144	5.4406	4.1408	5.1591	7.1214	5.4998	5.3001	14.042	7.3115	3.9579	4.8615	4.8079	7.2221	4.0592	4.6792	4.7592
PF3D7_0419900.mrna1_1	PF3D7_0419900.mrna1_1;1666	1666	5.8179	6.0626	4.9612	4.9189	4.8258	6.9748	5.5503	4.1085	2.1043	6.0336	4.7501	4.8773	3.6622	3.9982	6.1574	5.2746	5.4459	4.0942	4.4101	4.8851	5.8053	4.5856	4.4107	5.4568	4.7692	4.1094	3.8258	3.332	5.4346	5.1289	5.3455	2.7027	5.5454	4.6346	2.373	3.5765	4.295	4.8304	4.5342	4.8664	4.0312	4.6519	4.9011	4.3971	3.4489	3.6159	3.8186	6.1058	4.3441	3.4931	4.5122	5.7233	4.6182	5.4019	5.9021	4.295	5.2645	5.0583	5.4983	4.2935	6.205	4.2373	4.8455	4.6294	4.3646	5.3978	3.7981	4.4938	4.991	4.9458	4.5429	5.4469	4.7186	5.5062	4.433	5.4263	6.6004	5.228	4.2087	4.135	3.9982	3.5361	5.3677	5.1759
PF3D7_0419900.mrna1_1	PF3D7_0419900.mrna1_1;1667	1667	6.1577	5.106	5.0824	4.7104	4.5373	7.1534	4.2884	3.9855	5.2585	5.9307	4.6611	5.7458	4.5892	0.4751	6.9562	5.6761	4.8856	2.4647	4.9995	4.6673	4.9359	3.2765	5.3913	3.4316	3.9364	4.3597	2.0976	5.2048	5.5005	6.2466	6.1759	1.9336	5.1807	5.8071	4.2532	3.1326	1.9819	5.0976	5.6424	4.009	4.2645	3.3743	3.6124	4.7871	4.5392	4.9217	3.7225	5.09	4.0188	3.3964	4.3399	3.0841	4.5686	5.3642	4.9378	4.193	3.1522	4.5662	5.5475	4.1675	4.347	6.3928	4.6323	4.8027	5.5116	4.995	5.1607	4.6135	5.1218	3.7866	5.2234	4.4202	5.2728	4.281	4.8212	5.5116	7.2289	5.1322	4.84	4.3806	5.3151	3.4699	4.393	5.1489
PF3D7_0419900.mrna1_1	PF3D7_0419900.mrna1_1;1668	1668	9.3444	8.4535	5.596	6.2432	1.3785	7.0261	4.6433	5.0811	2.3363	9.1433	4.7225	5.1218	5.8407	4.1803	7.2613	4.5404	6.1807	4.5662	4.8074	5.3674	7.5859	3.2141	4.337	4.5033	4.9402	3.9672	3.6112	4.2913	4.6182	7.7282	5.0896	3.6949	4.696	5.0303	3.189	3.2157	3.6882	4.2172	5.3016	4.5759	4.7565	4.0575	3.8639	3.5185	8.2392	3.2943	5.2145	6.6343	2.8875	4.6223	4.8684	5.5062	5.3547	5.1135	7.7256	4.8395	4.6571	4.8032	4.2869	6.4075	4.6415	5.0435	4.5454	3.9011	4.0557	8.3972	4.5429	4.5595	5.1506	7.8446	3.7824	4.4094	5.3865	4.7592	6.7244	4.6462	6.4553	5.723	5.3118	3.3632	8.7808	4.5783	5.4433	4.0135
PF3D7_0419900.mrna1_1	PF3D7_0419900.mrna1_1;1669	1669	6.121	5.5154	4.327	6.675	5.8831	5.4828	5.9551	6.3535	5.3341	4.5674	4.2219	3.1554	6.1426	5.2403	5.1699	4.238	6.1027	3.1985	5.0892	5.5699	5.8861	4.1169	4.5886	4.8415	4.2854	4.5342	5.0798	6.4026	5.1562	6.2257	5.1465	2.9088	5.5201	5.2687	5.2746	4.8709	5.0626	4.3277	5.3092	4.6594	4.0652	4.8861	5.4333	5.0832	5.144	4.7159	4.3806	6.4764	4.2645	5.4138	4.6369	5.3971	7.302	6.0023	5.4624	4.9481	4.9217	4.4963	5.7608	4.9653	5.1313	6.4975	5.3635	5.0099	4.9491	5.5934	4.3583	5.3295	5.3009	5.4995	5.1465	4.4019	3.7257	4.7687	4.9616	4.8748	6.7078	4.4627	5.1639	5.0067	5.9004	4.9869	5.4269	5.5326
PF3D7_0419900.mrna1_1	PF3D7_0419900.mrna1_1;1670	1670	7.3163	5.8197	5.4806	6.935	5.0509	6.7639	5.7871	5.7861	5.2403	7.0985	3.2172	6.3567	7.0276	6.2623	6.8125	5.4074	6.4986	6.316	6.6813	6.12	5.588	4.3096	5.3747	5.3147	5.6605	5.1301	3.5033	6.6805	5.1514	5.9775	5.8066	3.4222	5.9241	5.5735	5.4426	2.7991	5.8379	3.7181	7.1201	3.6949	5.1018	4.5644	5.067	4.9035	5.3516	4.7415	5.1599	7.6295	4.5838	6.6719	4.189	5.8672	7.2573	5.7921	4.0738	6.0186	4.4423	5.1926	6.1867	5.1659	5.0224	6.6762	7.3538	5.5841	5.4598	6.2935	5.1675	5.6665	6.4777	3.5185	5.5002	4.797	4.9255	6.6149	6.211	4.4033	7.0697	5.8802	5.1775	7.5733	6.0894	4.7714	6.2184	6.3032
PF3D7_0419900.mrna1_1	PF3D7_0419900.mrna1_1;1671	1671	6.6599	5.6786	5.6885	5.4039	6.0431	6.9819	4.7038	5.4043	5.99	6.6206	4.3327	6.0721	6.0999	5.0356	6.7011	5.6576	5.4476	6.453	6.1797	5.9177	5.8532	4.7328	4.332	5.5717	5.8063	4.9217	3.1859	6.5495	5.3995	6.7857	6.1611	2.8914	5.8367000000000004	6.2455	4.8197	3.8963	5.4097	4.9383	6.9994	5.4705	6.1727	5.1371	5.5686	4.3111	6.4596	5.5942	5.6548	7.3087	3.6622	8.3108	4.6616	5.2791	7.5026	6.0137	4.6005	4.4666	5.2307	6.1371	6.4017	8.5405	5.8861	7.5646	7.475	5.4026	5.3038	5.9229	5.1391	4.7597	5.367	4.7714	4.4893	4.814	4.8763	5.4604	8.6761	5.5735	8.0243	5.2638	6.0264	6.5795	5.9598	3.0548	6.1387	6.6359
PF3D7_0419900.mrna1_1	PF3D7_0419900.mrna1_1;1672	1672	7.4021	4.6124	5.3789	5.6651	6.5111	6.1252	5.8625	7.003	5.9903	6.8731	5.4289	5.0951	4.7442	5.4666	5.8352	5.4679	6.2373	10.2652	5.9839	5.8652	5.7605	4.3854	4.6392	4.8156	5.4594	3.6622	3.8329	6.7011	6.0255	6.1121	6.6475	4.8344	5.6226	4.8115	4.9561	5.6076	5.4515	2.6758	7.3237	4.5229	3.7772	4.7602	6.1001	5.4029	6.4875	5.9665	6.0292	6.5265	2.585	6.5874	5.6488	6.3201	9.2458	5.7458	6.0875	4.7729	5.0219	3.2016	5.9435	5.0682	5.1795	6.285	6.7774	8.2434	8.4992	6.6029	5.9554	4.6531	6.4992	5.4472	5.6194	5.1106	5.738	5.8555	5.3302	4.2832	7.2943	4.8079	5.6261	8.8228	5.4709	4.1465	5.2353	5.8112
PF3D7_0419900.mrna1_1	PF3D7_0419900.mrna1_1;1673	1673	7.9153	6.7751	6.473	6.1365	5.6938	4.7268	7.062	7.9138	5.7206	7.8232	6.06	7.1276	4.7745	5.9533	5.0264	5.6197	8.0293	10.3017	7.1061	6.097	7.0386	5.4738	5.3705	7.2423	5.9526	6.2234	3.3001	8.6745	5.7107	6.6225	6.2513	4.0277	7.2908	6.4806	5.8071	4.8319	5.005	4.8379	6.826	6.1995	5.8161	5.4861	7.6516	10.1013	7.2565	5.7167	6.2079	6.6961	4.1595	6.9933	4.8802	6.0139	10.2966	7.3561	6.3709	5.77	4.9699	7.4507	5.7123	5.4416	5.3096	6.781	7.9651	6.0982	11.7429	5.8045	4.8763	5.2102	6.4353	5.7931	5.439	5.0391	6.4581	5.9474	5.6887	5.8672	7.4142	5.6924	6.4104	10.4461	6.7432	6.6317	6.3145	6.7684
PF3D7_0419900.mrna1_1	PF3D7_0419900.mrna1_1;1674	1674	8.7328	4.5361	6.5887	5.8652	5.859	5.9146	8.2635	8.2034	5.3533	7.8166	5.6197	5.8726	6.2839	5.9759	5.4303	8.5521	8.1173	9.5202	6.586	5.3216	7.1963	6.1683	4.272	6.0613	6.8204	6.6394	4.7639	6.2282	5.7837	6.456	6.6907	3	5.7637	6.3597	5.7916	4.4777	7.3763	5.2642	7.6028	6.6939	7.1665	5.2769	8.1821	7.2161	7.8005	5.3844	5.2672	7.8564	3.2095	7.3542	6.2024	8.8201	10.5158	7.9744	6.2819	5.7871	5.2145	4.2653	6.4817	4.6525	5.7374	7.9358	7.7588	6.1603	12.4686	5.5229	6.6279	5.9258	6.4167	6.499	6.5521	4.943	6.1536	5.8878	5.2079	6.7305	7.4396	7.1134	6.5024	12.374	5.0108	6.8139	5.9088	6.4558
PF3D7_0419900.mrna1_1	PF3D7_0419900.mrna1_1;1675	1675	7.0717	6.0815	5.3625	5.5286	3.9288	7.0121	5.3114	5.6862	3.2449	7.4195	5.393	5.8907	5.8497	4.7908	6.6753	5.4333	6.1938	10.2189	7.2185	6.3395	6.7125	5.803	5.3111	6.8095	6.9424	3.7126	5.1436	7.4145	6.254	5.723	7.7067	3.0356	6.4997	7.3391	4.5273	4.5261	8.5307	5.4012	6.4757	5.8822	3.8669	5.9632	5.812	5.7732	6.5325	6.0915	4.2234	6.7773	3.6668	7.6235	5.6378	6.4419	7.5394	7.0221	6.6658	6.1542	5.0121	6.5788	6.1811	3.9579	6.5872	7.4432	8.9149	4.8909	9.1782	6.0866	4.5934	5.7666	5.9885	5.9373	5.2311	5.3118	7.1066	7.1296	6.2782	6.4785	7.7757	6.7678	5.5182	9.4281	5.8063	4.7751	7.023	5.5677
PF3D7_0419900.mrna1_1	PF3D7_0419900.mrna1_1;1676	1676	7.8052	5.9528	7.362	7.4674	10.5725	6.4712	5.4986	4.2032	9.8846	7.8292	9.1171	6.8689	7.0827	10.9772	5.9591	5.6085	5.3885	9.1816	9.0001	10.0107	6.7719	5.0959	4.6927	5.7769	6.6991	4.8217	7.1602	10.5842	10.0025	5.7983	5.4754	4.4963	5.7393	7.029	5.6814	7.2841	7.1681	5.8664	7.696	3.1985	6.4846	4.9064	4.7835	7.853	5.91	5.8775	6.1218	7.9133	6.765	10.9928	5.3487	3.7887	7.4289	6.7501	5.3012	6.1741	9.8203	5.6985	5.9605	4.7377	5.739	6.1548	5.254	5.4699	5.489	5.8012	5.0527	7.5825	6.9015	6.0281	4.8415	9.2737	6.0512	4.4899	6.2647	6.3315	6.4398	6.204	5.5242000000000004	6.1916	6.5037	4.9575	7.9292	6.933
PF3D7_0419900.mrna1_1	PF3D7_0419900.mrna1_1;1677	1677	8.1177	6.2215	6.3315	7.4455	10.3856	5.7962	6.5245	4.8248	9.9811	7.8008	9.3748	6.8209	7.2291	10.6166	4.9131	6.2498	5.6628	9.556	8.0576	9.371	6.6323	5.9866	6.6452	5.8617	6.6472	5.1035	7.7698	9.8989	8.9688	7.3747	6.1536	6.3214	6.0715	6.923	5.6375	7.7093	6.3212	5.578	7.8285	5.0892	8.6767	4.8171	6.0067	7.8621	6.596	5.6882	5.5823	8.4699	6.1689	12.0747	4.9873	4.5254	7.4096	6.7131	6.4975	5.4738	9.0221	6.6529	6.1568	5.7211	6.3109	5.9925	6.2765	6.009	5.6462	5.9402	5.2813	8.0447	6.6666	5.2976	5.6548	9.5506	6.9912	6.3633	6.4284	6.3415	6.9566	7.3042	6.7248	5.5211	6.7309	5.6873	8.5847	5.9362
PF3D7_0419900.mrna1_1	PF3D7_0419900.mrna1_1;1678	1678	7.5466	6.0141	6.1104	7.1755	10.1347	6.4038	6.0821	5.6174	9.9168	7.8222	8.4844	6.691	6.1833	10.1985	6.0312	5.5512	5.6203	8.62	7.5777	8.3615	7.6198	6.0175	5.4712	6.2462	6.916	6.0813	6.4216	7.7874	8.4661	8.5347	6.6939	5.2559	6.1037	6.9452	6.5294	5.5062	6.8819	6.4625	7.5948	5.5292	11.7485	5.4413	5.6949	7.8853	7.1361	5.7586	5.9479	6.7706	6.1375	11.2263	5.7252	6.1258	7.1346	6.5664	5.7015	5.3639	8.1551	6.2802	5.6727	6.8447	6.896	6.2267	6.6356	5.9198	8.2117	6.5971	5.6421	7.3885	7.1613	6.157	5.3726	7.5149	5.9355	5.2954	6.8361	6.3882	7.2293	6.8254	6.2234	6.0551	6.154	5.4087	8.1775	7.1472
PF3D7_0419900.mrna1_1	PF3D7_0419900.mrna1_1;1679	1679	8.1492	6.3851	5.6358	5.8542	9.2995	6.6138	5.6253	4.7469	7.8147	7.426	6.6002	5.8639	4.9336	9.1764	5.1953	4.5229	5.0815	6.3423	5.0312	6.9556	6.9059	5.8354	4.8909	5.9621	5.3402	5.9333	3.8135	5.9748	7.0417	6.3288	6.1534	4.9635	5.6696	5.0126	6.6385	4.8841	5.4165	5.5886	6.2759	5.438	11.36	5.114	5.5907	5.5883	6.3468	5.5239	5.0875	7.2235	6.7917	8.7612	5.2847	6.5261	4.5589	5.9803	4.8972	5.1619	4.8217	6.2145	5.5537	5.2157	6.1135	6.0505	5.7684	5.2059	5.7079	5.5295	4.917	6.0286	6.5664	5.2292	5.1635	5.3954	6.1813	5.6305	5.7238	6.4051	6.2568	5.7063	5.9982	6.3849	5.0815	4.842	5.7871	7.3496
PF3D7_0419900.mrna1_1	PF3D7_0419900.mrna1_1;1680	1680	7.3745	5.3999	6.0555	6.0372	8.7826	5.5512	5.6662	4.9141	7.5223	7.4123	6.3721	5.6421	5.6433	8.7656	4.5945	6.3083	5.3038	6.6748	5.6778	7.4985	6.144	6.466	4.6404	6.2675	5.8672	5.0721	4.3241	6.2192	7.2971	6.3286	6.0345	4.9255	6.1599	5.7592	5.4496	4.2735	6.0913	5.9054	5.9201	5.3172	12.0663	4.8227	5.3858	6.6439	5.978	5.2133	6.3217	5.2418	6.278	10.842	5.0201	4.6826	4.6966	6.2145	5.4162	5.8462	5.0963	5.4845	5.9889	5.7653	6.4068	6.4532	6.6913	4.8243	5.7777	4.9222	6.6011	6.4857	6.8283	5.6328	5.2273	5.6103	6.1307	4.8395	6.8362	6.5207	6.898	6.2653	5.8941	5.2327	4.1779	5.3491	6.3521	7.2133
PF3D7_0419900.mrna1_1	PF3D7_0419900.mrna1_1;1681	1681	7.1101	5.9366	5.4393	6.7051	9.4364	6.2286	5.5251	4.9312	8.7354	6.573	6.7506	5.5053	5.3947	9.1652	5.4162	5.8324	5.8565	7.4148	5.3237	7.5981	5.8517	6.8201	5.4777	6.4243	6.1262	5.5925	4.6904	7.1313	7.2063	7.036	6.5103	4.6876	6.34	5.9241	5.1831	4.1514	5.2215	5.0557	6.3663	5.6404	11.868	5.7412	5.2234	6.7234	6.4939	5.2032	5.8271	6.0915	6.0332	11.0443	6.0303	5.904	7.6809	6.7126	4.1819	4.8895	5.8099	6.596	6.1793	5.6616	6.6486	6.5656	7.0364	5.6008	6.4658	5.2772	4.7597	6.8044	7.3337	5.1334	5.3477	6.503	6.3915	4.9269	5.9944	6.6109	6.9426	6.318	7.0657	6.1845	5.06	4.516	7.2954	7.3145
PF3D7_0419900.mrna1_1	PF3D7_0419900.mrna1_1;1682	1682	8.4727	7.7595	6.8359	7.3274	9.6967	5.5922	5.6854	5.0018	9.8425	7.6156	6.9927	5.7385	5.1855	10.0396	5.1106	5.8452	6.0146	7.8053	5.7123	7.3743	6.6017	5.4057	5.0618	6.6656	6.6495	3.7949	7.6805	7.8746	7.5057	8.1621	6.6568	5.4989	6.9873	7.0798	5.0682	7.1641	5.5438	5.3448	6.219	9.1258	11.6013	7.0376	7.227	8.6919	7.3064	2.6893	5.8255	6.6327	6.4922	9.4769	6.005	8.5691	8.707	6.9408	5.5978	5.0431	6.3839	8.8126	5.4666	6.4854	7.8642	7.4606	8.1352	5.3516	5.8649	6.2808	4.9941	8.1422	8.2699	6.0334	4.0909	6.5345	9.9367	5.1859	7.9379	7.0911	6.7523	7.3507	7.5315	6.9156	5.8331	5.3747	8.5642	8.3559
PF3D7_0419900.mrna1_1	PF3D7_0419900.mrna1_1;1683	1683	7.9192	6.4395	6.4145	7.2821	9.3063	6.1485	5.7238	4.8074	9.5812	7.2926	8.4555	6.3728	5.7918	10.1905	5.1863	6.1851	5.2627	8.6554	7.1791	8.13	7.1917	6.7287	5.9296	6.5978	6.4973	5.5702	7.5179	8.7159	7.5625	7.0006	6.7534	5.7777	6.6717	7.3292	5.694	7.0478	5.6005	5.673	5.8904	5.3913	11.4255	5.2261	6.3553	8.5352	7.118	3.7845	6.0479	6.4072	5.5103	10.8129	6.3801	8.4869	8.5857	6.8912	5.5497	5.5392	6.3999	8.3589	5.607	6.974	6.7639	6.9997	7.7233	5.7761	6.4316	6.5925	5.0725	8.1381	8.277	5.5644	5.1027	6.7274	9.422	5.3505	7.5023	6.5078	7.5141	7.8831	6.8695	6.1727	6.7043	5.4861	8.6879	8.252
PF3D7_0419900.mrna1_1	PF3D7_0419900.mrna1_1;1684	1684	6.7503	5.7544	5.2008	6.4715	5.2772	5.0738	5.0188	4.1027	4.8664	7.3941	6.1787	5.732	5.1326	5.9907	5.5141	5.6424	5.3754	6.4938	5.9848	8.1408	7.535	6.5402	4.8694	5.8068	5.7208	5.5904	5.4867	7.2965	7.5872	7.8102	7.1233	5.1898	5.2657	6.567	5.3909	5.8567	4.8895	6.1679	6.9759	5.5792	10.6655	4.2219	6.6253	7.8449	6.0257	5.4256	4.8425	8.4192	6.3336	8.8827	5.5481	6.1313	7.2077	6.4987	5.7328	5.4722	4.3723	8.145	5.9896	6.06	5.8909	6.9062	6.6882	5.432	5.6299	5.4172	4.3161	7.0548	9.3502	5.8649	5.1396	5.9637	7.6736	5.7107	6.3384	6.3906	7.3526	7.393	7.0765	6.2112	5.4692	5.7592	7.4953	8.5188
PF3D7_0419900.mrna1_1	PF3D7_0419900.mrna1_1;1685	1685	7.2587	5.7983	4.9946	6.5193	5.285	5.6591	5.7671	5.114	4.2456	7.0567	6.9734	5.607	5.7442	4.5515	5.5972	5.281	5.6636	3.7549	5.7544	7.0095	6.8432	5.4983	5.7525	6.4853	5.029	4.3667	5.2288	5.7087	8.003	7.5386	6.3885	4.607	5.7866	5.0135	6.0018	3.5336	4.4489	6.1819	6.3461	4.89	12.9181	4.2735	5.2168	8.6671	6.3003	4.2854	4.89	6.3646	6.3806	7.8617	5.8379	6.3957	5.3082	6.5196	5.6439	5.0334	6.2517	6.4464	6.0466	7.8712	6.532	6.6465	8.5296	5.3295	6.0347	5.8253	5.6326	6.4639	6.5387	5.1322	4.8384	6.2566	6.1932	4.2758	6.4301	6.1443	7.6301	6.3885	6.6397	5.076	5.1006	5.6392	6.6776	6.2946
PF3D7_0419900.mrna1_1	PF3D7_0419900.mrna1_1;1686	1686	7.1342	6.488	5.3978	6.2213	4.735	5.9274	6.4796	6.1487	3.275	6.8222	7.0544	5.4162	6.0877	4.9369	4.7714	5.8135	6.7282	4.5735	5.2521	7.299	6.114	5.7236	5.5065	6.1398	5.8542	4.1085	4.8846	5.9208	6.704	6.318	6.6753	5.211	5.4148	5.1961	5.0339	3.591	5.4002	5.6873	6.8382	5.4138	12.3154	4.3868	5.4851	7.3677	5.7057	5.0206	5.269	6.5595	6.7772	9.7286	7.7626	5.1202	4.7442	6.6021	5.6843	4.9819	5.195	6.328	5.5723	6.263	6.1189	6.5022	8.827	5.0228	5.1305	4.957	5.726	5.9998	7.1498	5.3709	5.0067	6.0221	6.3832	4.0832	6.3043	5.8607	6.8981	7.2558	7.0666	6.306	4.9551	5.3944	7.0963	7.433
PF3D7_0419900.mrna1_1	PF3D7_0419900.mrna1_1;1687	1687	7.0756	5.8914	5.1566	5.4226	4.9079	5.8897	4.9782	4.975	4.033	6.6901	5.7952	5.5289	4.846	5.7148	5.3906	5.5103	5.0166	3.847	5.0887	6.44	6.4634	6.1048	6.106	5.7123	4.7761	5.3975	4.7565	4.6949	6.7257	6.6344	6.4629	6.4014	6.1961	4.2479	5.0575	3.9107	4.61	5.4515	6.1775	4.9736	7.8404	4.3341	5.467	6.2882	5.7618	5.1863	6.5842	4.5367	5.6326	7.363	7.443	5.1775	5.3409	5.3512	5.111	5.4492	5.4162	6.2315	5.1363	6.5653	6.7018	6.0847	6.0288	5.1268	6.0018	5.4643	5.2653	5.4912	7.0495	5.942	5.5723	5.8738	5.8597	5.3309	6.0426	5.6413	6.7573	6.133	6.868	5.7714	4.6508	3.9764	5.3427	7.0509
PF3D7_0419900.mrna1_1	PF3D7_0419900.mrna1_1;1688	1688	6.6542	5.2196	4.2288	6.2321	5.5922	5.6963	5.5075	4.6485	4.6893	7.637	5.0691	5.1081	5.2468	3.8063	4.6707	4.4738	5.228	4.7148	5.9103	7.1358	6.0244	6.2865	6.6866	6.2225	6.4674	4.9131	4.7871	5.2702	6.8306	7.2003	6.3454	6.0208	6.2255	5.9676	4.9588	3.8992	4.1481	5.497	5.5304	4.4951	3.8237	4.7328	4.5429	3.8895	7.0189	4.4383	6.3025	5.6115	5.3868	6.2634	8.5423	6.2561	5.1767	5.4489	5.4219	6.0226	5.3954	6.218	5.7793	6.351	6.5723	6.0455	7.6903	4.845	5.761	5.1522	5.0579	5.9706	6.9395	4.8866	3.557	5.0264	6.2166	5.4845	6.7707	6.8856	6.2664	6.1853	6.1393	5.6276	4.7923	4.4256	6.2309	8.1053
PF3D7_0419900.mrna1_1	PF3D7_0419900.mrna1_1;1689	1689	5.8158	6.2926	5.8462	6.7808	2.8875	5.7814	5.5276	4.4376	3.926	6.7541	5.2869	4.5091	6.0919	4.0027	4.5705	5.7074	6.0629	6.7807	4.9602	6.9784	6.3885	5.6645	7.345	5.8607	5.4867	5.2578	4.7203	5.2141	5.898	6.9497	6.4296	7.734	6.1755	5.7197	5.5236	2.4463	6.0938	6.0444	5.4512	5.4506	6.2746	4.9074	6.2363	5.797	5.4158	6.5076	6.7695	5.6112	5.9217	8.3432	10.7981	5.9105	4.8943	5.433	5.5981	6.238	4.5008	6.234	6.5064	5.1934	5.5419	6.4072	8.1345	4.9598	6.1048	5.8625	5.2145	5.887	8.0375	5.7631	8.3987	5.916	6.1214	5.7837	6.9	6.5544	6.5368	7.7981	7.3226	7.3496	5.3975	4.6616	5.8775	7.8318
PF3D7_0419900.mrna1_1	PF3D7_0419900.mrna1_1;1690	1690	6.8131	6.0097	5.8369	7.238	5.4373	5.7344	5.3466	6.2005	4.0479	6.4814	6.1357	5.5659	4.796	4.9453	6.1289	5.2502	6.1369	5.4806	4.5217	7.1452	6.1412	6.3796	6.7762	5.1803	5.4269	5.1843	4.4482	5.5972	6.7033	6.1457	6.3903	7.2197	5.6611	5.211	5.3448	4.925	4.9607	5.6106	6.4517	4.225	6.896	5.5747	5.1546	5.4877	4.7339	3.8768	6.2363	7.0763	4.9653	6.6882	9.3356	6.8633	4.4482	6.5859	4.8053	5.1035	4.4568	6.4224	5.9016	4.7814	5.6582	6.5577	9.1878	5.1069	6.6177	5.7769	5.4226	5.6954	7.6511	5.021	6.0466	5.7178	6.1202	5.0639	5.812	6.3995	6.772	7.699	6.5331	6.921	5.8851	5.8014	5.8237	7.4039
PF3D7_0419900.mrna1_1	PF3D7_0419900.mrna1_1;1691	1691	6.5881	6.51	5.5151	6.3894	5.0492	5.3614	5.9488	4.7382	4.9832	6.8372	5.5922	6.1087	6.0221	4.1268	5.323	6.4266	6.2269	5.9081	5.4912	7.2352	6.3306	6.433	6.7438	5.5182	4.7671	4.6571	4.9241	5.2211	6.7353	5.7708	6.7798	6.7905	5.5173	6.0644	4.6177	4.5416	5.193	5.7434	5.9588	4.8027	5.2075	5.195	5.5807	5.7687	5.0798	5.4912	6.2112	5.4063	5.8001	7.2329	8.8784	5.694	4.7708	6.0385	5.4906	5.7482	5.4323	6.2585	5.7156	4.7892	6.3054	6.6304	8.1278	5.9413	6.6751	5.8743	5.5518	5.1359	7.9478	5.2898	5.1379	5.497	5.522	5.2873	5.7498	6.0858	7.4655	8.4874	6.9934	7.0006	5.9141	5.6533	5.62	8.009
PF3D7_0419900.mrna1_1	PF3D7_0419900.mrna1_1;1692	1692	6.6731	5.375	5.0197	8.0719	5.1416	5.6121	6.3434	5.2048	4.8777	6.1406	5.7241	4.6775	8.2086	4.8909	4.7955	6.1795	6.0637	5.1631	5.6008	6.5931	6.2133	5.8301	11.0799	5.6079	6.7321	4.2869	4.7241	5.3237	6.9012	6.1512	5.9196	11.0656	5.572	6.8367000000000004	4.9796	3.7677	4.3813	5.7447	6.083	6.9405	7.0676	5.367	6.5489	4.7618	6.1865	5.3045	6.8536	6.1538	4.8585	7.4243	8.2093	6.2795	4.7115	6.1426	5.9258	5.4459	5.033	5.8181	5.9059	4.3964	7.4487	6.8459	6.1352	5.6513	6.3519	6.0902	4.3709	4.7382	6.7038	5.07	6.0255	5.3012	5.9841	5.6159	4.6611	7.1752	6.4995	6.7057	6.1928	6.7163	6.2028	5.0139	5.7002	6.3445
PF3D7_0419900.mrna1_1	PF3D7_0419900.mrna1_1;1693	1693	6.6826	5.9662	5.07	7.4175	4.9103	5.5376	7.2223	6.5278	5.1313	6.5435	6.5868	5.1735	5.2238	4.6882	4.2869	5.9333	7.8604	5.6596	5.3646	7.1069	6.7357	6.3978	6.6506	5.7123	5.0094	4.0453	3.9754	5.4189	6.5273	6.6057	6.3181	6.5328	6.6548	5.3208	5.0527	4.6548	5.0845	5.7698	5.9307	6.4857	5.2765	5.111	4.9112	5.323	5.9864	5.073	5.8086	5.983	5.9925	8.1214	11.3961	6.2475	6.065	5.993	5.2415	5.3356	4.0815	5.9322	5.496	5.1031	7.4846	6.9284	5.8836	5.4542	5.8265	6.0957	5.36	5.4614	7.1829	4.9551	6.1892	5.7366	6.4258	4.4522	5.3501	5.8768	5.9725	6.6679	6.7323	6.9726	5.5832	6.0398	5.7819	7.4031
PF3D7_0419900.mrna1_1	PF3D7_0419900.mrna1_1;1694	1694	5.9052	5.6401	5.4118	6.6538	5.6387	6.0244	5.348	4.3298	4.8475	5.852	6.5683	6.0332	5.8148	4.1359	5.2199	5.5166	5.318	6.6011	4.6317	6.5661	6.8613	6.1487	8.4433	5.7605	5.3858	4.2817	5.1256	4.9598	7.0218	5.9371	6.105	8.8517	5.8831	5.5236	5.0201	4.5711	4.4822	6.0828	6.6551	3.2388	5.99	5.5062	5.3212	4.7263	6.2093	4.3667	5.8989	6.0911	5.5653	7.5848	9.7618	6.1977	5.8037	6.074	6.0557	5.3712	5.2396	5.8133	5.4256	5.121	6.8424	6.002	5.6814	5.9451	5.68	4.995	5.7724	5.7863	6.6418	5.4931	5.9322	6.0108	6.5688	5.5441	6.002	6.2073	7.0906	6.9301	6.2946	7.7011	5.7719	5.7986	5.2754	6.5639
PF3D7_0419900.mrna1_1	PF3D7_0419900.mrna1_1;1695	1695	7.4497	6.2346	5.7495	9.3368	6.0501	5.1799	6.3003	6.3045	5.8286	7.6728	6.9059	6.6118	9.7491	6.5064	5.5351	6.2445	6.8803	4.5185	6.5907	8.1239	6.8471	5.8639	6.4256	6.2077	6.2593	4.1985	5.2869	6.6135	8.2835	6.8072	6.5708	6.9159	6.2157	6.2532	4.1691	4.9556	5.0955	6.7436	7.0955	4.5735	5.6091	5.2642	5.6616	6.6799	5.7758	6.975	6.2909	7.7586	6.3172	5.235	7.9352	6.3051	5.2798	5.84	6.455	6.5922	4.7175	6.2789	6.2621	6.2265	5.5981	7.5937	4.4796	5.5901	5.888	6.3827	5.4575	6.1516	7.1016	6.0957	7.2396	5.625	5.4219	6.3695	5.9217	6.5794	7.1043	6.0328	6.7374	6.1607	6.151	5.7758	5.9623	7.7958
PF3D7_0419900.mrna1_1	PF3D7_0419900.mrna1_1;1696	1696	6.9233	5.7514	5.4558	8.3065	5.26	5.8245	6.2348	4.5934	4.6633	6.6349	4.1424	5.6854	5.7947	4.591	4.6235	5.9231	6.3289	4.0444	5.7544	6.6385	6.2415	6.1959	5.7385	6.1156	6.0204	4.8743	5.0687	5.4009	7.528	6.4145	6.5677	3.8992	5.6191	5.8097	5.1148	3.4621	4.857	5.8301	5.7798	3.2234	4.6398	5.4114	5.04	4.7436	5.7751	5.342	5.9174	5.6792	5.6058	5.545	6.7773	6.6757	4.5204	5.6522	5.4104	6.1589	4.6724	5.3216	4.4607	4.7065	6.7078	7.0911	5.8605	5.0317	5.5444	5.2513	5.4591	4.9937	7.0699	5.1052	5.8329	5.5179	5.7279	4.6736	6.5905	6.1094	6.3306	5.3909	5.5792	5.6876	4.6352	4.6369	5.5595	6.3981
PF3D7_0419900.mrna1_1	PF3D7_0419900.mrna1_1;1697	1697	6.5851	6.2059	4.8831	6.7262	4.943	5.2928	6.1737	4.3951	5.2898	7.3794	5.0755	5.5049	5.4199	6.1272	5.2188	6.2407	6.4464	5.2589	5.8222	7.1752	6.6972	6.321	5.6296	6.1272	6.1599	4.0347	4.0909	5.0356	6.8036	6.9498	6.5196	5.6716	5.7589	7.0303	5.3872	4.6041	3.8982	5.3194	5.9581	5.3052	4.6843	5.2968	5.4316	6.4197	6.5057	6.0461	5.673	5.6809	5.2005	6.0398	7.5322	6.2234	4.193	6.4182	6.5537	5.2238	4.7279	6.0365	5.779	5.6206	6.106	6.4356	5.0963	5.0583	4.9406	4.9298	5.7655	5.804	7.1421	5.6699	5.4219	4.033	5.98	6.0314	7.4602	5.9371	7.943	6.1348	6.7076	6.0798	5.7377	5.2705	5.3961	7.8163
PF3D7_0419900.mrna1_1	PF3D7_0419900.mrna1_1;1698	1698	6.8172	6.2386	5.0738	7.1737	5.4343	6.1169	5.2075	5.4647	5.852	6.8621	5.3049	6.3343	6.6212	5.0772	6.068	5.9076	6.2979	4.9016	5.8397	7.1577	6.121	6.3234	4.8689	4.9269	8.3203	4.3576	4.9054	5.2672	7.4301	6.3221	6.1737	4.6346	5.6212	8.8276	5.1807	4.7549	5.1194	5.5286	5.5027	6.135	5.2694	5.5478	4.969	6.0014	6.4709	5.257	6.0507	6.4939	5.3761	6.3602	7.3226	6.7533	3.8689	5.4989	5.6381	6.0036	4.9079	5.7255	5.5555	4.6971	6.0141	8.3565	4.854	5.4121	5.1375	5.4145	5.1759	5.2735	7.3348	5.7586	5.337	5.0308	6.0246	4.7597	7.0508	6.3623	8.8087	5.3865	6.6889	6.9674	5.3338	5.4877	5.9411	6.9534
PF3D7_0419900.mrna1_1	PF3D7_0419900.mrna1_1;1699	1699	6.9026	5.7845	5.814	6.2128	4.7677	6.3505	5.0514	4.3291	4.5521	5.88	4.8792	5.4696	5.6885	4.5497	5.0215	5.6302	5.4624	4.6135	5.3313	6.5415	6.1071	5.3681	5.1623	5.978	6.919	5.1465	4.1514	5.4552	7.3022	6.8643	6.3717	4.2273	5.9857	7.1919	5.2238	4.0488	5.5521	5.1946	4.8982	5.8934	4.565	4.8968	5.3586	1.5558	4.7533	3.067	5.5413	5.9784	4.6571	4.0548	5.4947	5.4087	4.9713	6.4925	5.2498	5.4594	5.7947	5.7714	5.4128	4.6241	5.7344	7.4212	5.2806	3.8846	4.0224	4.8022	5.2161	5.3726	6.7435	3.8963	5.4343	4.5999	5.7431	4.6645	5.6226	5.935	6.5886	5.441	6.2954	6.545	3.3406	5.7589	5.2965	6.6129
PF3D7_0419900.mrna1_1	PF3D7_0419900.mrna1_1;1700	1700	7.0526	6.1305	6.0925	6.0175	4.9745	5.1695	5.193	5.5144	4.6651	6.5331	5.3409	6.4016	6.0387	3.8094	5.5702	5.4722	5.8785	5.2758	5.6662	7.5211	7.0369	5.467	5.1375	6.0166	6.0288	2.9598	3.7655	5.8657	7.1145	5.9784	5.3719	4.4489	5.6651	6.7376	5.7447	4.4692	5.5644	5.761	5.4226	5.2902	4.6943	5.9563	5.438	5.5674	5.4469	4.8924	4.9179	6.5412	5.5348	4.9658	5.6963	6.1355	3.1779	5.6424	5.1558	5.4816	5.2612	5.1534	5.4679	4.7538	6.3216	6.9505	5.005	5.0193	4.4854	5.1946	5.3927	5.1526	6.286	4.5993	4.1094	5.5339	5.2257	5.2623	5.9281	6.7009	6.4678	5.6389	6.633	5.6954	5.23	4.4764	5.7519	7.1756
PF3D7_0419900.mrna1_1	PF3D7_0419900.mrna1_1;1701	1701	6.7369	6.3399	5.8387	6.0624	5.1123	4.9672	5.6056	4.963	4.1085	6.4584	5.3764	7.6657	5.8324	4.5844	5.5407	5.4902	5.23	4.2884	4.3219	7.7953	5.6177	5.6479	6.1334	6.0092	5.0639	5.5487	3.9098	4.7719	7.6742	6.5159	5.6985	3.9486	6.3074	5.8934	5.8728	4.1497	4.4502	5.3309	5.813	7.02	6.7456	6.3598	4.9932	3.9598	5.5311	6.4715	5.5972	5.9674	4.8904	5.5592	4.7015	5.5248	4.3427	6.6231	5.5768	5.281	4.6798	5.8447	5.7164	5.332	6.1512	5.9444	6.0237	4.8718	5.8334	5.0514	4.2311	6.2498	6.7997	5.9896	5.986	5.7756	6.2515	5.749	6.7014	6.4057	6.6495	5.735	5.5179	5.8492	5.2679	5.0644	6.1799	6.8873
PF3D7_0419900.mrna1_1	PF3D7_0419900.mrna1_1;1702	1702	6.3542	5.6571	6.5486	5.8061	5.3632	5.5043	5.1135	5.5771	4.9505	6.3604	5.6542	11.884	5.3523	4.565	4.153	5.1747	6.1731	4.3618	5.785	7.7049	6.0997	5.4273	5.8053	6.9723	5.4767	4.1659	4.8243	5.1387	7.241	6.2566	6.1801	5.4902	7.444	5.8379	5.1715	4.852	5.4212	5.983	6.2931	5.2234	9.4422	4.812	4.4175	5.4022	4.9676	5.1098	5.7639	5.7134	11.3847	7.5232	5.3823	5.2494	5.2153	6.3956	8.3382	5.5289	5.0126	6.1173	5.6238	5.3241	6.0598	6.2201	6.0542	4.8125	5.1073	4.5717	5.438	5.3691	6.6859	8.5869	4.7175	5.9561	5.7871	5.6017	5.4396	6.4848	7.6986	7.0899	5.6121	5.7452	5.1615	4.6041	5.8883	6.7531
PF3D7_0419900.mrna1_1	PF3D7_0419900.mrna1_1;1703	1703	6.7653	5.4363	5.8225	6.5292	5.272	4.7398	4.95	4.9736	4.6971	6.4947	5.8997	6.6305	5.3771	2.3896	5.8045	4.4005	5.09	3.3604	5.9816	7.0315	7.7302	5.5497	5.3284	6.1605	5.2422	5.5062	5.3882	4.6531	7.4945	6.5371	6.5354	5.3377	5.9484	5.5157	5.3747	3.9561	5.6328	5.7098	5.6542	5.2032	5.5886	6.5777	4.7131	5.5239	5.7816	5.5898	5.5336	6.726	4.6679	6.2696	5.4809	4.8836	5.106	6.0864	5.1977	5.7853	5.5996	6.0415	6.1073	5.1651	6.3357	6.0525	4.7576	5.246	5.2909	5.0378	5.575	5.8649	7.4881	5.9326	4.1739	6.0237	6.1566	3.3547	5.8914	6.0732	6.366	6.4197	6.3827	6.5797	4.844	5.8502	6.3689	8.1863
PF3D7_0419900.mrna1_1	PF3D7_0419900.mrna1_1;1704	1704	7.0325	5.7227	4.9932	6.52	5.2954	5.1469	4.9777	4.9869	4.314	6.6355	5.558	4.8319	5.4689	5.3071	4.6513	4.9303	4.3234	5.4094	5.6132	6.6602	5.5792	5.4624	5.5598	6.2449	5.6736	4.4938	5.5898	4.2913	7.1995	6.3808	6.3063	5.4709	4.8349	6.4563	4.2288	4.4509	4.5116	4.8053	5.2059	5.3968	3.9011	6.7317	4.9946	6.1829	4.9388	4.7501	5.8035	5.8555	4.7377	6.3507	5.4774	5.2392	6.1412	6.3406	4.995	4.634	5.8946	5.5625	5.7634	6.1231	5.7576	6.2728	4.9928	5.5583	5.1847	4.7339	4.9303	5.9898	7.2249	5.3597	5.7317	5.0343	5.4857	4.6662	6.8447	6.0343	7.01	7.4	6.6454	5.8209	5.3837	5.2369	4.8089	7.0176
PF3D7_0419900.mrna1_1	PF3D7_0419900.mrna1_1;1705	1705	7.9269	5.558	6.3747	6.0002	5.3298	4.7554	5.1285	4.5656	4.1707	7.9534	5.0721	5.6132	5.6349	4.4931	5.4832	5.7002	4.3248	6.3427	4.8395	6.7112	5.5892	6.407	5.4353	5.5613	5.4578	3.9709	4.2032	4.8053	6.9689	6.0702	6.6097	5.1631	5.9844	6.0072	5.0023	4.5084	4.6317	5.2133	5.811	5.3234	5.1946	5.2551	4.7708	6.4145	6.5458	4.295	5.9777	5.7112	5.2468	7.4593	5.021	5.6465	7.5478	6.5511	5.3554	4.1562	5.5518	6.2336	5.9418	5.3288	5.9944	8.2187	5.4796	5.3374	5.6132	5.3705	5.3416	5.2403	7.7369	5.8487	4.9565	6.4878	5.5129	5.1977	6.6695	5.7721	9.1782	6.3397	6.8027	5.4091	4.433	4.7714	6.5364	6.5786
PF3D7_0419900.mrna1_1	PF3D7_0419900.mrna1_1;1706	1706	6.4764	5.5002	5.8649	5.7247	5.7803	5.9229	5.7285	5.5416	5.8863	6.3063	4.7586	5.3579	4.6241	4.8207	4.8354	5.5993	5.7361	5.263	5.8146	6.8934	6.6892	6.1426	5.7999	5.7002	7.3614	5.1727	4.541	5.135	6.8627	6.304	6.6549	4.6011	5.9095	6.2232	4.7666	4.1554	5.1338	5.6401	6.1707	4.5367	4.7661	5.4614	5.6291	5.6985	6.6256	5.0514	6.299	5.7085	4.7087	6.6452	5.3586	5.7325	7.4414	5.7819	4.9754	4.4621	4.7366	5.4812	5.7861	5.3187	6.3956	6.8608	6.3212	5.7882	5.0742	4.1771	4.7203	5.6921	7.7947	5.7101	4.9364	5.89	6.71	5.1534	6.3688	6.6643	7.9651	7.3134	6.5444	6.0542	5.2634	4.8405	5.3854	6.8142
PF3D7_0419900.mrna1_1	PF3D7_0419900.mrna1_1;1707	1707	6.1014	6.2416	5.0544	5.896	5.5075	5.4777	4.6398	5.8775	4.9777	6.6628	5.3402	4.7219	5.3625	5.2487	5.5844	5.3754	5.1412	4.8826	5.3551	6.9007	6.3341	5.7552	4.9001	5.9674	6.0415	4.6508	5.067	4.3045	6.9534	6.2645	6.233	2.8359	5.8248	4.742	4.9064	3.8699	5.0605	5.7832	5.5292	5.1223	5.7737	5.4256	5.7257	6.2201	5.6389	5.0108	6.5043	5.6132	5.0609	6.7086	7.2592	7.902	6.4278	5.9071	5.2211	5.8199	5.0496	6.005	5.8204	5.2373	7.4311	7.6204	5.2083	5.5214	4.7939	5.1993	5.3988	5.9823	7.8681	5.6556	4.7708	5.5996	6.5593	5.0076	5.9575	6.0477	7.9463	6.4179	7.2208	5.4738	5.0548	6.2061	5.8372	7.1108
PF3D7_0419900.mrna1_1	PF3D7_0419900.mrna1_1;1708	1708	7.0843	5.4162	5.1247	4.5595	6.1233	5.005	5.5373	4.7698	5.7195	7.0379	6.1861	5.1027	5.7602	5.0365	5.26	5.3789	6.4256	5.4676	5.503	6.8234	6.2621	5.8741	5.7639	6.6404	6.2464	3.9973	4.9878	5.4296	6.6449	6.684	5.9279	5.8502	6.95	6.7863	5.8181	5.3277	7.6452	5.0734	4.4423	5.4155	7.4132	6.4084	6.0164	6.4256	6.2456	4.6188	5.7298	4.9639	4.2203	9.1745	8.4692	5.4433	8.0364	6.086	5.2884	4.9491	4.862	6.1675	6.7614	8.4151	4.9616	8.8028	6.3942	5.382	4.3356	5.8674	5.7252	5.8819	8.8087	5.1647	4.6954	5.9023	6.2036	6.7118	8.6193	6.3486	8.3132	7.2	6.4355	6.1229	5.2008	5.2032	5.6378	8.8161
PF3D7_0419900.mrna1_1	PF3D7_0419900.mrna1_1;1709	1709	6.5747	5.9181	5.7257	6.519	5.487	5.6247	6.9993	5.2095	4.634	6.5433	5.7107	4.8379	6.1355	4.3038	5.405	8.3468	5.6943	5.3688	4.8555	7.1055	6.2321	6.263	5.14	6.0166	6.3427	5.3621	5.5671	4.5429	6.833	6.0446	6.9992	4.853	5.4472	6.0128	4.9369	5.0561	4.3434	5.0369	5.1787	5.8022	5.8525	5.5521	5.4864	5.3445	5.8477	4.8099	5.6574	4.851	4.4666	7.6224	8.6935	6.1307	8.0074	6.8962	5.7007	6.2098	5.797	5.7968	5.6699	5.6628	5.85	7.0345	6.2636	5.8169	6.7171	5.4995	5.2802	4.8585	7.6089	4.934	3.8115	5.3284	7.6104	5.1022	6.5696	6.0605	7.8333	6.6431	7.0615	7.1302	5.2668	5.3111	6.3873	7.2904
PF3D7_0419900.mrna1_1	PF3D7_0419900.mrna1_1;1710	1710	7.4656	6.0807	4.9364	8.0657	5.2441	5.8802	8.4162	7.0395	5.8512	6.7861	5.7811	8.9981	9.6377	4.9364	6.1198	8.7971	6.3365	8.7926	4.9937	9.3989	6.8065	6.7542	7.0773	8.8907	7.7471	5.101	5.6594	6.4925	9.8185	8.4662	6.4172	8.0835	8.7747	7.9587	5.4519	6.1811	8.059	5.3896	5.856	6.994	10.1429	6.9137	8.6056	10.4072	8.4621	5.9427	6.5744	5.8364	4.5311	10.2499	11.0082	5.862	9.4667	7.5397	5.602	6.9518	4.8048	11.2906	7.0006	6.9051	6.4704	11.8199	8.8552	8.9847	9.5973	9.9688	6.6978	8.2563	9.8631	6.2937	6.4963	5.935	12.1906	7.207	8.0264	6.6447	10.1987	7.378	9.4417	10.9097	7.2919	7.4647	8.0428	8.3374
PF3D7_0419900.mrna1_1	PF3D7_0419900.mrna1_1;1711	1711	7.0395	6.3187	6.8622	8.1994	5.6276	6.6113	7.6559	5.5753	5.5317	6.7927	7.3373	7.097	8.231	5.8349	6.1324	8.1562	6.3738	7.8052	6.1436	8.0371	7.2537	5.3107	5.2063	7.6832	7.0408	5.2296	6.3693	5.6904	8.0881	7.4484	6.4476	5.7706	7.4504	7.6109	5.6135	5.3427	6.5054	6.2282	6.5438	6.1777	6.7725	6.7131	6.4428	9.4906	6.2418	5.7156	6.3049	6.6871	7.3069	9.883	9.6161	6.3695	6.5298	8.2074	5.4101	6.6488	5.6927	10.5259	6.684	7.0606	6.37	9.6764	8.0806	7.1053	8.8852	7.0453	6.2213	6.7227	9.0894	6.0609	7.0635	6.813	11.0789	6.4236	6.855	6.4611	9.3929	5.8176	10.1576	9.8086	7.9595	6.6078	7.1302	8.5383
PF3D7_0419900.mrna1_1	PF3D7_0419900.mrna1_1;1712	1712	6.8867	6.3584	4.9222	8.4705	6.4671	6.3605	8.0246	5.6064	6.3423	6.6619	6.247	8.2568	8.7507	7.0183	6.8912	9.0509	6.2873	8.5709	5.4944	8.6835	6.7374	6.441	6.2487	8.8783	7.9692	5.4515	5.9427	6.4415	9.1105	8.0593	6.5105	6.0661	9.2329	8.9727	5.4403	5.9336	7.7853	6.4336	6.0982	5.9782	8.528	7.2582	7.13	9.6396	6.7142	6.5174	5.8245	6.1713	5.5033	9.7766	10.124	6.0972	6.7561	8.492	6.4731	6.751	4.7126	10.7761	7.1993	8.0159	6.5709	10.6829	8.3737	7.3302	10.287	7.4177	6.6095	7.8183	9.1728	5.5567	6.9748	5.8283	10.8999	6.9502	7.2287	6.3391	10.3665	7.7458	9.7143	10.7129	7.8183	6.7354	7.3256	7.807
PF3D7_0419900.mrna1_1	PF3D7_0419900.mrna1_1;1713	1713	6.4313	6.5848	6.1477	6.9822	5.3309	5.4944	7.1057	5.7358	6.359	6.7347	5.5966	7.1197	6.6692	5.8071	5.4919	7.9042	5.823	8.2063	6.1208	8.1356	6.35	6.6125	6.3377	6.0887	7.6729	5.3172	3.8001	6.1961	7.7321	6.5686	6.3999	5.6067	6.7193	8.4494	5.4333	5.3252	5.7013	4.8405	6.3477	7.1622	6.9673	5.6724	4.5367	7.9071	6.0987	6.2596	6.0672	6.1359	5.3082	8.8067	9.8755	5.855	7.0422	7.2437	5.3252	5.7466	5.5756	10.4557	6.1237	5.2664	6.0972	10.3063	8.2406	7.3865	12.8005	6.4909	6.195	5.8045	8.1823	5.9343	8.0442	5.2269	11.118	5.9885	6.4113	6.1258	10.2388	7.6634	9.3017	12.5409	6.8185	6.7572	6.7456	7.9823
PF3D7_0419900.mrna1_1	PF3D7_0419900.mrna1_1;1714	1714	6.2735	6.4479	4.8309	8.0629	6.1393	6.0181	6.1538	5.6056	4.7808	6.7396	6.0292	7.2637	6.9561	4.8992000000000004	6.0579	8.0443	5.9442	7.3815	5.6326	7.5432	6.952	6.5446	5.4686	5.9444	6.9981	5.0387	5.1977	6.2529	6.8254	7.4096	6.7085	5.1052	6	7.8935	5.1534	4.1755	5.4128	5.8597	6.4155	6.2746	8.5314	6.5959	5.774	6.3514	5.7573	5.5286	5.0828	6.6219	4.9179	7.3865	9.4135	5.1902	5.735	6.5171	5.3359	6.4261	5.3234	9.5943	5.9625	5.6476	6.101	9.158	7.5344	6.7997	8.1861	5.3023	5.2612	5.6896	8.0329	5.6795	7.8383	5.8607	9.9033	6.0659	6.189	5.6436	8.7816	7.0292	8.2236	8.926	6.4502	5.5245	6.1663	7.583
PF3D7_0419900.mrna1_1	PF3D7_0419900.mrna1_1;1715	1715	8.4432	9.9656	7.443	10.6081	7.3171	8.021	8.2064	6.949	6.848	8.9098	6.8092	9.684	10.4609	8.0779	8.142	9.8571	6.9352	10.4637	7.5401	10.0282	9.739	6.4502	7.5463	7.3749	8.8512	5.5586	5.4722	6.958	10.0937	9.5268	8.641	7.4151	7.0001	10.6139	5.9286	6.3487	6.9076	5.8557	8.8385	9.914	11.531	5.8099	7.0766	8.8879	7.2618	8.5161	7.3988	8.699	4.2817	11.2274	10.1709	6.7778	8.5051	7.1454	8.3325	8.2671	5.2787	12.3231	6.9028	8.0795	6.7011	10.1794	10.64	9.0482	10.5777	7.413	7.8047	8.5676	8.1585	8.6295	9.1938	5.7255	11.0167	7.0302	8.8083	6.6736	10.132	8.8489	9.2498	11.6937	7.2699	7.3734	8.779	7.3802
PF3D7_0419900.mrna1_1	PF3D7_0419900.mrna1_1;1716	1716	8.9332	8.605	6.2946	10.8269	7.4089	7.174	10.6181	11.515	8.0057	8.7855	11.276	12.9292	10.6837	7.7874	8.4834	9.9709	12.6257	11.7415	7.2991	10.3818	9.485	7.4343	9.4977	10.1745	11.6929	6.5032	6.5461	7.6938	10.7354	12.0988	8.5537	9.3766	9.2571	11.8784	6.9899	5.4656	7.1982	6.4017	8.8647	9.8082	14.3544	8.872	8.0926	9.5804	9.0729	9.3827	7.0335	9.9051	13.8475	12.1902	10.907	7.2426	9.1888	8.1917	11.9909	9.7475	5.4114	13.0075	8.4188	9.9976	7.3386	12.0779	12.648	9.9557	12.6015	10.6922	10.025	9.6789	10.6279	11.0934	10.1019	6.3681	12.0754	8.7906	9.7726	7.8057	11.1472	12.5487	10.5016	13.1475	10.0065	10.2032	9.6563	8.8483
PF3D7_0419900.mrna1_1	PF3D7_0419900.mrna1_1;1717	1717	8.9332	11.339	7.0276	7.4553	6.489	10.5139	8.3664	6.9584	6.4604	9.574	6.7501	8.3361	7.2312	7.6252	10.8681	9.4302	6.9863	9.6299	9.1312	10.3092	12.3567	7.4328	7.8741	10.1745	10.7619	6.27	5.7766	7.5855	10.4063	12.3334	9.2342	7.7998	10.0502	11.9509	6.3245	6.5438	8.6095	6.2581	9.4772	11.041	9.0885	6.0603	7.4239	6.7435	8.5854	8.9021	6.7498	9.7567	4.9649	10.698	8.8088	7.5858	7.1733	8.47	9.4715	8.9474	5.4673	13.6989	8.8369	9.1746	7.6738	10.4495	11.6409	10.3565	12.5487	11.4607	8.4446	10.406	8.5701	9.8857	10.232	5.7869	12.5198	8.3755	9.5005	8.1186	10.2997	9.8606	10.4049	13.0657	11.1227	8.9987	10.7636	7.6163
PF3D7_0419900.mrna1_1	PF3D7_0419900.mrna1_1;1718	1718	9.6523	12.1747	7.6821	6.6362	7.5427	10.9499	8.3934	7.5074	6.6703	9.7183	7.3892	8.1042	6.7056	7.8833	10.6284	9.6013	7.0571	8.3796	9.2692	10.8202	11.6914	7.9664	8.1444	10.547	11.7614	6.1849	6.6234	8.1802	10.8943	11.6123	9.4387	8.15	10.3444	12.0895	7.0189	6.9929	6.7509	6.885	10.0496	12.145	9.1155	6.0492	7.9103	7.2413	8.9878	10.8242	6.7979	9.9388	4.4383	10.721	8.9216	8.3914	7.7927	8.1104	9.9395	11.7441	5.3916	13.8563	9.286	8.499	8.1649	9.7639	12.6379	10.833	12.4493	10.8869	8.6562	10.4307	8.8364	10.3136	11.2377	5.8186	12.4781	9.1401	8.9521	8.153	9.6874	10.2936	10.7284	12.8373	10.5345	9.6241	10.6123	7.6604
PF3D7_0419900.mrna1_1	PF3D7_0419900.mrna1_1;1719	1719	10.7221	10.2885	6.0115	6.8591	5.8204	10.2169	7.2744	6.3172	5.5892	10.8505	6.9147	7.9129	6.8048	7.2905	10.3513	7.9885	6.6954	7.8667	8.5091	8.7328	10.8394	6.7125	7.1792	10.0203	10.4108	4.9477	5.7266	8.3223	8.5518	10.0026	8.9236	6.91	9.7636	10.643	6.156	6.3818	6.0828	5.8253	8.3127	9.4917	7.0667	7.104	6.8549	6.8926	10.2777	7.4993	6.1542	8.0234	4.3547	10.182	6.7758	7.3601	8.8955	7.5859	7.6791	8.1663	6.0883	12.4428	7.1337	5.9773	6.3971	7.531	10.415	8.9821	10.5838	7.8148	8.0347	8.6272	7.2874	8.8034	8.1503	5.7983	10.6951	7.2766	8.2668	6.6822	8.3575	7.9832	9.9733	11.4572	7.5615	8.334	8.8633	7.2655
PF3D7_0419900.mrna1_1	PF3D7_0419900.mrna1_1;1720	1720	11.8025	9.1374	5.2242	5.596	5.2839	8.44	6.3014	6.8574	3.9699	11.9844	6.3872	7.275	5.3284	5.5966	8.0201	6.3271	6.0618	6.0917	9.1386	8.0485	11.0535	6.0757	5.8844	7.7993	8.818	5.0085	5.0277	8.575	8.1066	9.4284	8.2166	6.5959	7.7382	10.2334	5.5469	5.2683	5.3653	6.2227	6.7983	8.3858	5.8379	6.7598	5.6798	5.9598	11.174	6.2319	5.6611	5.4074	5.8442	9.519	6.5336	5.8349	7.6093	7.3921	6.0179	6.3597	4.2728	9.5433	6.6493	8.0059	9.6364	7.1295	8.7799	7.5742	8.5229	9.6712	5.4131	5.5435	6.4308	6.4775	7.6381	5.0734	9.2266	7.4911	7.6432	5.9425	7.8438	7.0948	8.5221	9.8471	10.1621	5.765	7.2311	5.5942
PF3D7_0419900.mrna1_1	PF3D7_0419900.mrna1_1;1721	1721	6.6423	6.2065	4.2765	6.2022	4.0072	9.255	4.7296	3.7038	3.4114	7.4669	5.4722	7.5907	5.3663	1.6645	9.3419	4.7474	5.3736	4.4976	7.3826	5.3402	8.2468	4.5777	5.5251	7.4528	7.4207	4.4919	4.0418	6.7252	5.4838	8.0201	8.5442	3.116	6.7263	6.3684	5.5641	3.9727	5.4216	5.013	5.8364	3.4195	7.1314	7.6588	4.8777	6.4014	3.9241	6.4405	5.0849	5.2698	2.4931	6.3212	5.8642	6.1888	5.0514	6.8752	6.0215	5.9542	5.1627	6.8475	5.2824	6.0889	5.6943	6.3583	6.2542	6.5632	6.3116	5.6769	4.6171	6.3834	6.8815	5.9081	7.6081	5.5037	8.6703	6.5121	6.3567	6.0246	7.2047	6.3169	8.1384	6.7669	5.2296	4.7377	7.0361	6.9291
PF3D7_0419900.mrna1_1	PF3D7_0419900.mrna1_1;1722	1722	7.2381	6.356	7.5159	7.0304	7.4816	11.3712	6.6826	6.7219	6.2257	8.4113	6.1069	10.0371	6.327	7.0832	11.386	7.0708	6.5342	7.0991	7.2214	7.1451	12.2552	6.8447	7.3759	9.1909	6.1777	5.6375	5.9741	6.9241	6.6635	11.7012	8.4417	6.6519	9.1946	7.133	6.7663	7.4508	5.585	5.55	9.7591	5.582	7.384	5.7296	6.8491	6.8491	7.2519	7.8567	6.1524	9.4334	3.9653	6.5865	6.8487	6.6852	6.7144	7.605	7.802	8.2607	5.84	8.1102	7.568	8.8009	6.7237	8.5232	8.5519	8.3495	6.685	9.8068	5.6727	8.1111	8.5979	7.4798	8.8892	5.9732	9.0676	8.3428	9.5577	7.8497	8.9094	7.0873	9.2826	8.4394	9.5455	5.803	9.5668	7.3942
PF3D7_0419900.mrna1_1	PF3D7_0419900.mrna1_1;1723	1723	7.7574	6.5521	5.9825	6.6007	4.3111	11.6567	6.2904	4.9658	3.8679	8.4022	6.868	7.1832	6.1593	6.0529	11.623	6.9995	5.6999	7.0752	6.7481	5.6868	11.5464	5.1731	6.8908	9.5002	6.7718	5.367	4.7082	7.1469	6.1922	10.8591	8.535	6.4024	8.8205	6.9027	6.8063	5.5564	5.0179	6.0883	9.9647	5.7227	4.7581	5.1334	6.8495	6.6615	7.3051	6.218	5.4725	8.9976	5.3667	5.726	6.6193	7.2136	5.3628	8.0723	7.209	6.6731	5.7276	6.9344	8.3692	8.1055	6.417	8.8772	10.5106	7.1731	6.3897	9.0998	5.1506	8.8196	8.4434	6.5589	8.8637	5.2924	8.8632	7.5445	8.4085	7.3706	8.737	7.9436	8.5647	7.3204	9.0865	7.0674	9.5587	7.6269
PF3D7_0419900.mrna1_1	PF3D7_0419900.mrna1_1;1728	1728	7.0435	6.478	6.0288	7.4487	5.98	10.1478	5.5613	5.9205	5.905	8.8502	6.1064	7.8618	5.9602	4.9236	10.0071	6.2634	6.3407	6.4184	6.8851	5.9507	10.0203	7.3712	7.1613	7.7923	6.2985	5.0409	4.3001	6.757	4.1077	9.5943	8.7636	11.1566	8.0972	6.5619	5.3183	6.0661	4.8689	6.1787	6.6349	5.739	4.439	4.0063	6.6229	6.1934	6.2139	8.6177	6.2891	6.5954	5.5395	5.121	6.6078	6.6498	4.3161	6.3649	6.896	9.6107	6.4611	5.9709	6.6651	8.1954	6.5211	8.0997	6.2388	7.0436	6.8008	7.9409	4.5711	7.6073	8.7968	6.3827	9.8047	6.1287	8.8252	6.8462	8.5413	7.4995	6.5234	7.0463	7.7004	7.6078	7.361	5.517	8.6604	8.1911
PF3D7_0419900.mrna1_1	PF3D7_0419900.mrna1_1;1729	1729	7.0547	5.393	5.7208	5.8432	3.6218	10.4698	5.7167	5.2059	3.9467	7.5954	4.846	6.7884	6.347	4.6076	11.116	5.8362	4.756	6.3672	7.1757	5.9146	9.5983	5.6273	5.9759	7.7233	4.6798	5.5635	4.7613	7.9602	7.2564	9.3698	8.6818	4.6094	8.0748	6.2001	5.6427	5.3813	4.3434	5.845	7.1022	5.88	4.1546	5.3136	6.7602	5.9165	5.6868	6.6091	5.6418	7.5269	3.7463	5.7584	6.6785	7.243	4.1383	6.6826	6.8776	6.9468	5.2517	6.5141	6.4825	9.073	7.9143	8.5399	6.5883	7.0488	4.9378	8.0236	5.5635	7.8447	7.1355	6.2722	9.0829	6.4288	8.6655	7.0918	8.7237	8.6798	8.7285	6.399	8.0441	6.8972	8.008	6.3764	8.8446	7.2951
PF3D7_0419900.mrna1_1	PF3D7_0419900.mrna1_1;1734	1734	7.1039	6.2489	6.1677	6.0501	6.2008	9.4151	6.0535	4.9625	6.516	7.4617000000000004	7.1794	7.8922	5.0963	7.0018	10.0117	6.0411	5.2126	5.8975	7.1149	5.876	9.3797	6.0512	9.4909	7.27	6.6765	3.6904	5.5106	6.6601	5.2563	8.0631	8.6329	9.9058	7.6389	6.0641	5.8948	6.3844	4.433	5.487	5.4561	3.319	3.4449	5.0413	5.1305	6.9445	6.4458	7.847	5.6857	5.0237	5.1477	5.3125	5.5856	6.1001	4.8943	6.9073	6.0633	8.4602	5.7766	6.8664	5.5304	6.7231	5.269	6.64	5.7249	6.2847	4.8585	6.695	5.6267	6.8667	7.865	5.9052	9.3293	6.0405	8.6016	6.0607	6.8739	6.5461	7.1467	6.8798	7.3938	7.5568	6.0626	5.5351	6.9234	7.6864
PF3D7_0419900.mrna1_1	PF3D7_0419900.mrna1_1;1735	1735	7.7338	5.5021	5.4715	5.7876	3.7592	10.0242	4.887	4.2839	3.1243	8.2895	5.2188	6.2063	5.4433	5.0036	9.4376	4.8649	5.2861	5.5179	6.3749	5.3632	8.6022	4.2735	6.3217	6.5718	5.3023	4.2157	4.4848	6.71	6.5231	8.2512	8.1584	3.862	6.9897	6.0076	5.8812	6.4214	5.1453	4.7939	6.0272	4.4094	5.116	5.0785	5.5466	6.0936	7.0912	7.2102	4.0721	6.0308	4.4886	6.7558	5.7806	6.7674	5.2776	6.7313	5.8071	6.2525	4.306	6.6638	4.1691	7.3588	7.4067	8.0567	6.6282	6.907	5.3509	6.14	3.9745	7.6781	6.0429	6.7057	8.9097	5.9514	9.0943	6.1785	7.5948	7.5007	7.9119	6.8331	7.8921	6.5607	6.8501	7.4774	7.6446	6.0054
PF3D7_0419900.mrna1_1	PF3D7_0419900.mrna1_1;1736	1736	7.5173	6.0477	4.2585	5.9288	3.8104	11.0323	5.5323	4.2001	2.2141	7.0302	4.6651	6.3844	5.4864	4.1882	9.4253	5.9681	4.5705	7.0319	6.7691	5.1843	7.9566	4.8684	4.7745	7.2204	4.1367	3.8339	6.5056	5.5404	5.9966	7.7166	8.044	4.1077	8.6184	5.4469	5.3345	6.7275	4.5261	4.5564	5.2664	3.4195	2.8875	5.0387	4.4796	6.8306	6.4864	6.2632	4.8943	5.2153	3.9402	5.8382	5.2384	5.3045	4.7772	6.1031	5.2968	4.4463	4.2965	6.7454	6.6395	5.3338	4.9463	6.5289	6.4146	5.9623	5.6218	5.4182	5.0365	7.6177	6.1463	5.6247	6.8061	4.9869	8.9556	6.4045	6.3995	5.9864	6.6706	7.3102	7.1017	7.3959	4.3277	5.2876	7.3078	6.8489
PF3D7_0419900.mrna1_1	PF3D7_0419900.mrna1_1;1737	1737	6.7667	6.4785	5.3903	6.246	3.848	8.5718	4.9165	4.278	3.1177	7.6953	4.9378	5.8963	4.9649	3.942	8.1172	5.7586	5.0246	5.0687	5.4947	5.0405	7.6932	4.9331	4.2935	5.5027	4.4854	4.047	2.8074	5.5741	5.8919	7.7548	7.9224	3.4383	7.1014	5.314	4.7274	5.1631	2.854	4.9667	5.8987	5.4963	5.2589	3.852	4.7049	5.3625	6.4358	5.5708	4.7377	4.3234	3.1554	5.3586	5.467	4.8354	5.1942	7.0996	5.2858	4.5223	4.3639	6.4494	5.2396	4.3154	5.3519	6.1457	5.9336	3.9307	5.0121	5.578	5.3593	6.133	5.8288	5.4838	6.7323	5.7024	8.1195	4.7109	5.0058	4.9088	7.9602	5.4046	5.813	6.7682	4.7592	4.7787	6.504	5.6885
PF3D7_0419900.mrna1_1	PF3D7_0419900.mrna1_1;1738	1738	5.7509	5.7517	4.9528	4.5527	3.6229	6.2593	5.4383	3.6747	4.1827	7.8992000000000004	4.7991	5.3118	5.6328	3.3716	6.4316	5.6924	5.1973	5.9588	5.0492	4.4854	5.8629	5.2513	4.366	5.898	4.641	3.1875	4.1481	6.8955	4.9736	6.0896	7.0781	3.3291	7.3138	5.517	4.2615	4.7015	3.7814	4.7761	4.6702	4.9217	5.1759	3.859	5.033	5.5925	5.0157	4.1359	4.9686	4.4621	4.2615	4.5311	4.857	4.4449	5.4002	6.4524	5.1185	4.327	4.7049	5.854	4.1218	5.4529	5.0845	6.1309	5.6465	4.6719	4.4053	4.0652	4.5223	4.6299	5.7708	5.5166	6.1367	3.6645	6.9623	5.7578	5.0005	4.5373	7.1882	5.5817	5.4479	5.0501	4.332	4.8186	4.7186	5.3172
PF3D7_0419900.mrna1_1	PF3D7_0419900.mrna1_1;1739	1739	5.8009	4.5148	4.8263	5.9812	1.6508	5.1518	4.1659	2.7225	3.0807	6.6964	5.0161	4.6536	4.7682	1.1699	6.2826	5.6625	4.8753	5.2649	5.8512	4.2426	5.135	8.7465	5.7981	4.8253	5.4145	0.111	3.433	5.3554	4.4522	5.3878	9.0791	2.7527	6.9307	5.5301	5.153	3.6668	4.3964	4.6247	4.9923	3.9222	3.855	4.8048	4.8125	5.9196	4.3992000000000004	4.5323	5.3726	4.4634	3.9873	3.6915	5.1123	5.2634	4.0824	5.0661	5.2517	4.1293	3.384	5.8354	4.8895	3.645	4.3427	4.5692	5.4168	4.4236	4.1424	4.7404	4.6223	5.3632	4.9964	3.957	5.9692	4.3052	7.0681	5.2133	3.7463	4.9523	5.9098	5.3466	5.5481	5.6436	3.3219	1.8319	4.7328	5.1775
PF3D7_0419900.mrna1_1	PF3D7_0419900.mrna1_1;1740	1740	5.5801	5.2036	4.6977	5.7412	5.009	7.2808	5.4604	2.2265	2.2898	7.0423	6.0648	7.146	4.6921	3.2311	7.5764	6.1993	4.9001	8.7434	5.7276	3.5497	7.0352	4.7015	7.9353	5.0904	4.2342	1.2265	6.3911	5.9243	6.0839	7.3133	7.6989	9.8631	7.9941	4.9035	4.3313	7.1448	3.0755	5.269	5.1085	4.3778	5.266	5.578	5.218	6.2965	4.7892	5.0365	4.9759	5.1027	4.6141	5.3063	5.2079	4.554	4.0951	6.465	4.691	6.2456	4.7623	6.0181	4.2847	4.2032	5.3509	6.934	5.2634	4.5886	3.4738	5.3681	5.8844	6.3619	6.6104	5.5283	7.3723	4.9402	7.5986	5.9425	5.1695	5.478	6.9839	5.915	6.1477	7.5729	5.0422	5.0277	6.479	6.2197
PF3D7_0419900.mrna1_1	PF3D7_0419900.mrna1_1;1741	1741	6.9742	5.5512	4.8714	5.4016	4.488	7.8074	5.1514	4.079	2.9107	7.4274	4.6508	5.0237	5.2449	4.8324	7.725	5.756	4.9736	7.5217	5.7743	3.7602	5.753	5.1771	5.1727	5.5472	5.5692	3.8268	3.9079	5.9921	5.5033	6.6018	7.2613	0.3448	7.1263	3.8237	3.7388	4.86	4.1119	4.5373	4.8217	4.3923	5.392	5.1408	4.0054	5.6611	8.5632	4.6171	4.5534	5.319	3.7981	6.19	5.272	5.3771	3.4423	6.351	4.6398	3.2079	3.6473	6.5318	5.4222	5.1671	4.9231	7.3508	6.3207	6.2668	5.1691	3.851	4.9359	6.0081	4.7639	4.9198	6.463	5.3484	7.7252	4.8885	5.4479	5.4718	7.9941	6.394	6.3533	6.1475	4.5607	6.1995	6.2267	5.8686
PF3D7_0419900.mrna1_1	PF3D7_0419900.mrna1_1;1742	1742	8.5584	5.6513	4.9736	6.0061	4.1922	10.5257	6.799	7.0955	1.9855	8.5597	4.6253	6.7423	5.2965	3.144	10.4746	6.986	7.2855	10.8652	4.9331	6.1463	7.9249	8.2863	6.0657	7.4668	6.1075	2.6803	6.3402	5.7626	6.0898	8.4032	9.8951	5.1799	9.931	6.2985	5.1198	6.3633	5.1346	3.9819	5.496	5.3847	3.8012	5.822	5.896	6.7966	8.7804	5.5333	4.5856	4.7071	4.0772	7.5828	5.8977	6.8744	3.4944	6.8104	5.4046	4.2403	5.2876	9.5036	8.1682	4.225	4.6971	10.0509	7.4495	4.3639	6.3494	5.2319	5.04	8.4567	9.8623	6.0159	5.9181	6.3462	9.7403	7.7214	6.1375	4.61	10.5578	6.9767	6.7093	7.5774	5.3771	5.6727	9.351	9.2127
PF3D7_0419900.mrna1_1	PF3D7_0419900.mrna1_1;1743	1743	8.0685	6.3709	4.466	6.2275	4.1843	10.0747	6.8295	6.6307	3.6859	7.9987	4.6685	6.4055	5.4243	3.857	10.4317	7.5542	6.2458	10.1635	4.1383	6.1119	7.2612	7.7731	5.625	7.5159	5.0496	5.8975	6.5618	5.7238	6.8094	8.0899	9.4952	6.5475	9.2863	6.1133	5.4877	5.2608	4.3792	5.3331	4.5814	4.4162	4.3038	5.8711	5.1326	5.905	8.4178	4.8166	5.0921	5.153	5.0032	6.8822	5.0036	6.1471	4.0018	7.1979	5.3628	4.8197	3.9222	9.2797	6.8606	5.1611	3.839	9.1031	7.3839	5.6899	5.7211	4.0197	6.4051	9.1915	7.7707	6.114	5.0832	5.4111	9.4827	6.7573	4.7495	4.0866	9.9521	7.1137	6.275	7.8408	6.4992	7.7308	8.8558	8.0478
PF3D7_0419900.mrna1_1	PF3D7_0419900.mrna1_1;1744	1744	8.0376	7.121	4.9736	5.8099	4.2861	12.1965	7.9355	5.1667	4.1383	8.7822	4.6803	8.4624	6.1173	5.2487	11.1135	8.5978	7.0532	10.4797	5.0561	7.0735	9.0088	8.6945	6.2782	8.6523	6.7378	5.9882	6.7584	6.472	6.9819	9.4371	10.3773	5.4624	9.8045	6.4298	6.3749	7.5322	4.7576	4.6724	6.2557	7.2301	5.6381	5.8171	6.0672	5.1607	8.8862	6.4222	5.6556	6.6901	4.7098	7.2002	5.7908	6.751	5.6979	7.3271	6.3245	4.7965	4.4906	8.393	7.7209	5.2581	4.2698	10.2321	8.782	6.1977	5.4718	6.2071	8.7405	8.6395	8.5213	7.4478	6.7565	7.2302	10.4107	7.9481	6.5645	5.0063	10.3828	8.488	7.053	6.6745	6.6373	9.0768	8.6767	9.119
PF3D7_0419900.mrna1_1	PF3D7_0419900.mrna1_1;1745	1745	8.7242	5.5286	5.1064	5.5521	4.5398	11.6621	7.081	6.3273	2.9336	8.6289	4.8669	7.1238	5.0179	4.4168	10.9933	7.5824	7.2318	10.0745	3.8924	6.8781	8.6647	7.9588	5.0072	8.2121	5.5317	5.3827	6.8986	6.3085	7.7911	9.1725	10.2869	4.5404	10.1074	5.4492	5.5336	7.6087	4.5625	4.257	5.7584	4.6011	4.6882	6.3921	6.6222	6.2126	8.1306	6.0016	4.7602	5.1309	4.0233	6.9721	4.4912	6.978	3.3618	7.264	5.2502	4.306	5.852	8.3672	6.8305	4.5454	3.8359	9.8589	6.9897	5.8602	5.7698	5.6823	6.7681	7.6624	7.6457	5.4857	5.5826	6.6121	10.6215	7.5341	5.8977	5.3799	10.3757	7.6678	6.2012	6.5364	4.6814	6.7137	8.6005	8.6997
PF3D7_0419900.mrna1_1	PF3D7_0419900.mrna1_1;1746	1746	9.3681	5.9107	5.3957	5.4289	4.706	11.8816	7.4548	6.817	1.9782	9.1989	5.0596	9.0348	5.8726	3.0942	11.9999	8.5808	7.6013	10.6809	5.126	7.3242	9.5577	8.7127	6.1981	8.7978	6.3205	5.591	7.5045	6.4656	7.9638	9.4255	10.8441	5.5659	10.4227	5.3802	6.6473	8.6358	5.435	5.8545	5.1651	4.0798	4.8068	5.6993	6.8516	5.9376	8.9231	5.1387	6.2399	5.51	6.044	7.2959	5.4168	6.5886	5.0904	7.5302	5.7487	4.706	5.5419	9.704	7.7661	3.729	4.9607	10.3956	8.2243	6.2298	6.3544	5.5033	7.7131	8.6492	9.1078	6.9855	6.5376	7.2103	11.2691	7.591	5.5862	5.128	10.6787	7.7671	7.0003	7.7138	5.7679	7.4789	9.4766	9.6039
PF3D7_0419900.mrna1_1	PF3D7_0419900.mrna1_1;1747	1747	10.0036	5.7842	5.1961	6.5135	6.0164	13.0967	9.3631	8.7545	4.0548	9.7968	6.3183	9.4632	6.6848	5.8296	13.4221	10.1205	9.8308	11.204	6.0306	8.7667	12.0499	10.1781	7.9656	10.2017	5.6017	7.1257	8.6953	9.4457	11.7828	11.1154	11.9187	8.8708	10.7499	8.2049	7.0391	9.1478	6.8251	6.242	6.2893	5.9542	5.4419	8.6638	6.5054	7.0666	9.6174	9.7785	6.8021	9.0941	8.978	7.3311	8.9374	9.4216	6.1673	9.4411	5.3861	5.3847	6.7456	11.8278	7.8996	5.2502	6.2547	10.1411	9.078	7.8844	6.7105	5.8372	7.6261	9.6168	9.8935	8.3783	10.619	8.2496	12.1876	10.319	7.3634	9.6474	13.1111	8.2752	8.4175	9.1248	6.8241	10.9523	11.2196	9.3789
PF3D7_0419900.mrna1_1	PF3D7_0419900.mrna1_1;1748	1748	9.9563	5.8258	5.6035	5.6837	3.585	12.8392	9.3147	8.0804	3.366	9.8927	5.8135	7.1694	6.0944	4.6011	12.7915	9.5021	8.2549	10.5238	4.1127	7.4399	11.3041	8.6525	6.9591	8.5963	5.3607	8.0386	7.512	5.3416	7.7931	10.3886	10.8243	6.5759	10.2238	5.9547	7.1477	7.6712	6.4048	5.0959	5.7151	5.3716	4.04	6.6875	6.5444	6.3856	9.1852	7.232	5.557	5.6053	3.079	6.7852	5.7684	7.1043	5.8207	7.2493	5.546	6.0687	6.2248	10.6549	7.1052	4.6177	4.8475	9.3555	8.8654	6.8898	6.7715	5.934	6.8157	10.2889	8.9035	6.9825	5.4216	7.993	11.9802	7.9634	5.3944	5.3052	9.9664	8.2721	7.835	7.4971	6.2627	7.5739	10.3337	9.068
PF3D7_0419900.mrna1_1	PF3D7_0419900.mrna1_1;1749	1749	9.1308	4.9514	4.5777	5.4283	3.8992	13.0402	8.1036	7.8871	0.696	9.5201	6.7821	6.7171	5.2972	3.7549	13.3303	8.9169	8.1319	10.6099	4.4141	7.9973	10.6986	8.7187	7.2205	7.8456	5.7968	7.6867	11.8916	6.4676	8.6955	10.4618	10.6202	7.4144	8.9864	6.9698	6.8049	10.0448	6.4413	5.9119	6.6834	4.9704	6.1952	7.1867	6.7675	7.0117	8.6459	5.8422	6.7853	6.1365	6.074	7.8492	6.2102	7.4448	6.1018	7.4161	6.3069	5.6415	5.3111	8.7168	6.9814	5.1301	4.9189	8.8919	8.3762	5.887	6.5624	6.3122	7.0937	9.4018	9.0761	8.1696	5.8122	7.3623	9.5857	7.349	6.09	6.4976	10.4721	7.9707	8.054	7.6691	7.3276	8.4822	8.8944	8.517
PF3D7_0419900.mrna1_1	PF3D7_0419900.mrna1_1;1750	1750	7.9576	6.5702	5.735	6.2309	5.7123	10.3299	7.3211	8.3175	4.9787	8.6768	6.0126	8.6838	5.2702	5.8824	10.0716	6.2005	8.5506	7.3654	6.1291	8.3621	10.7676	6.5801	6.8302	6.9758	7.7105	5.7487	7.7173	6.0889	8.8938	10.3754	8.2124	7.4365	7.5297	7.0466	6.3796	7.9975	4.7093	6.4902	6.0747	5.2001	4.1367	5.2502	7.0902	6.9228	7.9484	6.6649	7.0877	6.9487	6.5515	8.1446	7.4114	8.629	6.7386	7.8156	7.6655	4.5466	4.6508	6.6248	6.643	6.4809	5.7973	7.4983	11.4744	6.5166	7.0229	6.949	7.8632	7.493	8.0671	8.7325	6.4433	7.4621	7.9547	8.3779	7.3778	6.9698	10.6533	9.1884	8.0437	8.6492	7.1883	8.7721	8.333	8.7109
PF3D7_0419900.mrna1_1	PF3D7_0419900.mrna1_1;1751	1751	6.7074	5.4581	5.8497	4.8718	4.2713	6.67	5.9658	7.602	3.7708	6.9266	6.0873	7.4583	5.6038	0.696	6.3987	4.8263	8.2529	5.6485	5.1759	6.6666	7.6979	4.3505	5.0997	5.8975	5.0383	4.859	5.7353	5.126	7.1632	6.6618	6.3375	5.8829	7.091	5.375	3.85	4.8826	3.2418	4.8807	5.433	4.017	4.9777	4.0241	5.0356	5.3338	5.9423	5.2472	6.5679	5.2269	4.8339	5.5491	4.9727	5.9729	4.5154	6.4385	5.3338	3.862	5.367	6.1016	5.0635	3.7981	4.8319	5.7655	5.8063	4.5148	6.856	5.3642	6.6093	5.2024	6.2941	6.903	4.8089	5.7869	7.3351	6.0123	4.6299	4.4925	9.6451	6.3332	6.5342	7.1005	4.9509	7.1391	5.8938	7.1927
PF3D7_0419900.mrna1_1	PF3D7_0419900.mrna1_1;1752	1752	7.8207	6.5419	6.782	6.5206	7.1862	7.924	7.0356	7.7151	6.3945	8.4951	7.5014	8.7292	6.7208	8.3621	8.1535	6.717	8.2409	5.6247	7.384	7.7837	13.2563	6.266	8.0957	6.9766	6.5122	3.5261	7.7315	6.7506	8.7283	10.9889	7.434	7.3134	7.2852	6.9155	3.4276	7.2698	6.5075	8.4191	6.8094	6.8079	5.3399	5.0009	6.6775	6.3696	6.1811	6.2401	8.5709	7.3554	6.3462	8.0301	6.4438	7.2475	6.2077	6.9396	7.7073	5.3639	6.3116	6.3122	5.6685	5.9729	6.3201	7.3709	6.6369	6.2885	7.8611	6.6508	8.106	5.4715	7.8126	9.0481	6.4036	6.8174	7.7921	7.3669	6.7984	5.8612	10.2099	7.2898	7.5065	8.7536	7.1597	9.2379	6.9548	10.7906
PF3D7_0419900.mrna1_1	PF3D7_0419900.mrna1_1;1753	1753	6.9504	7.4036	6.8455	7.7925	5.8652	7.6549	5.6058	7.116	5.4915	7.9986	6.2572	8.498	7.3313	6.0226	7.4873	5.6843	8.2222	5.3526	7.1731	7.587	11.1043	5.2887	6.1303	8.0228	5.4124	4.8787	6.9522	5.7312	8.2529	8.72	6.3243	6.0896	8.3173	5.9903	4.9995	6.9283	6.581	9.0368	6.4614	5.8955	4.7944	4.2494	6.1665	6.2811	5.9704	6.8909	9.1255	6.8486	6.1701	7.675	6.5765	6.7781	6.3992000000000004	7.6517	7.0102	5.5589	6.0483	6.3406	6.3069	6.3471	10.6935	6.1749	7.5626	6.1502	7.5941	6.4423	7.6415	5.3363	7.298	9.0228	6.1655	6.8019	7.6963	6.8278	6.458	10.1824	9.4302	6.8867	6.9908	7.785	6.8519	8.9875	6.8786	7.7986
PF3D7_0419900.mrna1_1	PF3D7_0419900.mrna1_1;1754	1754	5.1878	6.9217	4.9995	10.9568	5.0005	7.5754	5.3611	5.0334	2.1795	7.4902	5.3593	8.563	9.9349	4.8885	7.4711	4.5814	5.8181	5.2079	5.7568	7.1875	10.0638	4.9873	5.8965	7.2565	5.8166	4.054	6.8704	5.4293	7.2998	9.3617	5.669	2.9598	7.1034	6.4141	4.6118	7.3183	7.0854	8.143	5.5487	5.6291	4.319	5.0179	5.3423	5.4131	5.1326	6.719	8.4918	5.8497	4.8679	4.3827	7.6758	4.5236	5.5509	6.0354	5.8812	6.3034	4.3334	5.7038	5.6014	5.6576	3.9514	5.2122	5.8452	6.2763	7.8714	5.3298	11.4407	5.8841	6.8226	7.6581	7.189	4.5154	6.8847	5.5195	5.7663	5.0321	7.6607	5.7832	5.9526	8.4156	6.1436	12.2146	7.9463	6.6447
PF3D7_0419900.mrna1_1	PF3D7_0419900.mrna1_1;1755	1755	5.5774	5.7417	4.723	6.3172	3.479	7.3098	4.6859	4.9837	1.6182	6.4335	3.9782	5.2623	6.1185	2.406	7.5978	5.4983	5.7546	4.8202	4.7038	5.4449	5.5329	5.1711	4.7565	5.842	5.6177	4.3491	3.9672	4.8161	5.7777	5.0135	5.7266	1.1635	5.2453	6.1932	4.0866	3.1276	3.9069	5.9593	6.9044	2.1953	4.5173	3.9533	4.5348	4.6576	4.0179	4.9809	6.9134	6.7297	2.5558	5.0117	4.6439	5.251	4.3219	6.1502	6.8376	3.2449	4.4777	5.2472	5.3892	5.2928	5.2957	5.5659	5.4822	5.233	5.4087	4.4155	6.8049	5.6761	3.9662	7.5163	4.9284	4.5103	3.5361	5.0807	5.0139	4.8674	6.7417	6.1775	5.0815	5.2087	4.6792	6.9208	6.7263	5.114
PF3D7_0419900.mrna1_1	PF3D7_0419900.mrna1_1;1756	1756	6.8504	5.4601	4.3625	5.8875	7.4284	6.0575	5.0925	5.5984	7.932	7.9792	4.2994	5.5223	4.8227	7.4463	6.2369	5.466	7.109	8.1989	8.0363	5.7377	7.1473	4.5692	5.3151	7.1958	5.5945	3.5173	4.7131	7.6209	5.9124	6.2561	6.7464	3.121	7.3431	5.8377	5.3096	5.3223	4.3462	6.2778	6.3496	5.0661	3.8934	4.4033	5.6413	3.9837	7.2884	4.0721	6.6453	6.9581	3.9241	7.0742	6.1432	5.8785	6.3542	8.5084	8.4823	5.0721	4.6775	5.8848	5.5232	6.3461	5.1473	6.3264	7.0662	5.2238	4.5747	6.3205	7.1346	9.1657	5.4101	8.864	4.1218	5.029	6.0464	6.0025	6.9974	5.4989	7.5461	6.5642	5.8417	5.4067	7.4667	7.8342	10.0211	4.6685
PF3D7_0419900.mrna1_1	PF3D7_0419900.mrna1_1;1757	1757	7.2495	7.4104	5.888	5.746	7.721	6.3282	4.8982	4.025	7.8694	8.6594	5.0361	5.2939	4.9764	7.7268	6.5054	5.3345	6.0186	5.6954	7.6179	5.4128	7.4616	4.7729	5.5945	6.9972	5.4692	4.7268	4.2165	7.9583	6.5095	6.2955	6.3756	4.8987	6.3563	6.3595	4.957	5.1424	3.9001	7.4079	5.8992000000000004	6.6928	3.8718	4.8037	5.2824	3.2296	7.8647	4.278	8.203	6.2824	6.093	7.4197	5.5711	5.4279	6.4221	7.1865	7.5779	5.7471	5.3161	5	6.7039	6.1108	5.5014	6.5392	5.4104	5.8022	4.673	6.3386	7.9158	5.3975	6.4303	6.7744	4.847	4.7986	6.9386	6.1985	6.4571	5.0993	8.9188	5.2304	6.6528	6.1204	6.7654	7.822	7.2528	6.5911
PF3D7_0419900.mrna1_1	PF3D7_0419900.mrna1_1;1758	1758	8.2407	4.9977	5.9775	5.1465	6.8444	6.9657	5.4162	5.9535	8.5633	8.3352	5.8097	6.3544	5.6966	7.5667	6.9594	4.9509	5.7153	2.7398	6.1969	4.3441	7.652	4.4243	4.7071	5.8938	5.5859	4.846	6.0959	7.3116	6.3611	5.3913	5.9625	4.1763	6.0246	6.4954	3.7312	4.6932	4.0135	6.8945	6.7315	4.7032	4.649	5.6421	6.3217	5.2087	8.3454	5.8053	7.9953	5.7331	4.8445	8.1732	5.6076	4.9941	7.1328	6.007	7.2339	5.6017	4.9561	6.4368	6.5444	4.9444	5.6943	6.8828	7.1891	4.9864	3.7355	6.3675	8.1792	5.8968	6.3937	6.3185	4.9388	5.675	8.0259	6.4621	6.203	6.1221	7.7828	4.9217	6.6757	5.0704	6.6516	8.4098	7.4816	5.8814
PF3D7_0419900.mrna1_1	PF3D7_0419900.mrna1_1;1759	1759	7.9388	5.4509	6.3374	5.3716	7.5824	7.1402	5.436	4.7782	7.811	8.6639	6.0376	4.9649	5.5166	6.9384	7.3756	4.7296	5.4479	1.7268	6.6087	6.0292	7.0261	3.06	5.3688	3.6323	5.0286	4.6645	6.388	6.8733	5.4199	6.7167	5.3298	4.1867	3.7495	6.0363	4.3792	3.7431	4.8354	6.0622	5.3872	5.6369	4.9069	3.8914	5.3161	5.3712	6.7315	5.1231	6.9555	5.101	6.3083	4.0678	5.5957	5.4621	6.8411	4.9416	5.9688	3.1969	3.9241	4.2957	6.2979	4.8068	5.3216	6.7021	4.6346	5.5506	4.7076	5.6548	7.7143	6.3757	6.0297	5.3516	3.9069	5.4578	6.5758	6.0407	5.6165	4.7538	7.6044	5.0299	5.7923	5.0418	5.8989	7.8126	6.2428	5.1322
PF3D7_0419900.mrna1_1	PF3D7_0419900.mrna1_1;1760	1760	8.7271	6.3535	7.2441	5.8694	8.8329	7.0026	5.8873	6.3768	9.1513	8.9364	6.5814	7.6414	5.6479	8.7228	6.3196	5.6418	6.4665	5.4702	6.4666	6.1355	9.369	6.086	6.2559	6.9179	7.2801	6.0641	6.1062	7.0535	6.7024	7.4021	7.2912	6.2246	7.4568	6.8622	4.3441	4.9378	5.4456	8.1414	6.1346	5.2902	7.3353	5.5466	6.9016	6.3875	8.6451	4.2133	8.4672	6.4676	8.4363	5.935	6.013	6.387	8.0359	7.0208	7.2424	4.5373	5.0811	5.6171	8.5339	6.6737	5.3477	6.2447	8.8425	6.0139	5.6901	9.6018	8.0216	5.4565	6.4077	7.4096	5.1723	5.7978	7.5045	7.7031	6.9326	5.634	8.146	8.2111	6.7494	6.3723	10.0308	7.9662	7.145	6.0317
PF3D7_0419900.mrna1_1	PF3D7_0419900.mrna1_1;1761	1761	9.077	6.9785	9.7707	8.4071	7.9248	8.1477	6.9395	6.0717	8.4847	9.2795	6.876	10.6038	7.4959	7.9639	8.182	7.7701	6.6324	5.4617000000000004	8.3871	6.9243	11.4349	7.6537	9.2243	8.9764	6.8629	6.721	5.4026	8.59	7.1297	10.8619	6.8044	9.3318	7.9844	7.0099	6.342	5.3604	6.0217	5.5472	9.7243	6.5923	8.0858	5.6991	7.5889	6.7029	8.72	6.6197	7.1895	9.0921	7.5818	8.1039	6.1795	7.1777	7.4203	9.7197	10.125	5.8999	5.8731	7.1513	8.4096	8.9406	6.6932	6.4491	10.0133	8.3939	8.2392	10.2483	7.5979	7.7566	7.7212	9.8287	7.4578	5.8392	7.7184	8.5656	10.093	6.1857	7.9977	9.462	7.7054	9.0562	10.8339	7.4542	8.424	6.1773
PF3D7_0419900.mrna1_1	PF3D7_0419900.mrna1_1;1762	1762	8.0211	6.9668	11.0297	6.8165	7.0482	7.8675	4.7613	4.7361	6.9614	8.4569	6.8178	9.4922	6.9571	6.7646	7.6954	5.3402	5.5376	5.3778	6.2876	7.0199	8.703	5.851	6.555	9.0083	7.2324	5.332	7.1337	6.4653	6.7181	6.992	5.925	5.853	9.2251	7.0584	5.2334	6.4294	6.974	5.4393	7.3628	4.3349	8.5501	5.2475	6.9968	5.8387	6.6953	8.8646	5.2772	8.656	8.5393	5.5317	5.4575	6.3856	6.648	6.2102	6.4464	8.4938	6.5638	6.4072	7.1158	6.25	4.9069	6.5198	9.6455	6.5294	5.2596	9.9575	7.2961	7.9715	6.6207	6.3809	8.8613	5.4182	8.1604	7.7719	6.3554	5.0488	7.708	7.7815	6.4034	6.2432	10.6153	7.1075	8.2935	6.3593
PF3D7_0419900.mrna1_1	PF3D7_0419900.mrna1_1;1763	1763	8.7621	7.041	7.102	7.8264	8.0454	7.3586	6.3363	6.9	8.7252	8.7472	6.8171	10.9264	5.7991	8.1542	7.1173	6.5176	6.2052	5.6488	8.3889	6.4416	9.4943	7.1375	6.9569	9.4827	7.847	9.8203	6.7413	8.8019	6.8089	9.4417	8.4675	6.5267	9.2245	8.2201	9.2244	6.5151	7.7009	6.5645	8.1355	7.0899	6.7042	7.1033	6.8437	7.2753	7.754	8.3514	6.3567	8.1195	8.1844	6.4274	6.8158	6.851	8.6649	7.509	7.2503	7.5819	8.9792	6.4406	7.462	6.8962	5.7266	7.3233	9.39	5.6639	6.5489	9.6216	7.4848	5.6954	6.1489	7.2653	8.3693	8.4406	8.585	7.8814	7.7778	7.4625	8.0769	8.7408	7.0047	5.8197	10.3264	8.3002	7.6226	6.029
PF3D7_0419900.mrna1_1	PF3D7_0419900.mrna1_1;1764	1764	6.4094	6.0598	5.8535	5.4896	5.4306	5.8931	5.4229	4.2095	6.1969	5.9322	5.2731	9.747	4.594	6.4819	5.9411	4.4893	5.7874	5.0036	4.4423	6.2413	6.9016	4.3999	4.95	7.347	6.005	3.1522	5.191	5.5711	5.4899	6.1621	5.7227	3.0054	7.4293	5.9535	4.9074	5.3445	5.5765	5.2529	5.5211	4.0277	8.1584	5.1285	4.9054	6.8983	4.8797	4.4828	6.9991	6.0802	5.4809	4.5367	5.0548	4.8212	4.8166	4.6616	5.6857	3.5981	4.7306	5.2296	6.2445	5.2334	5.2008	5.8537	5.6927	5.3241	4.4686	7.4113	6.1451	3.7236	4.7517	3.3248	5.1735	5.5969	7.6121	6.0492	5.785	5.1775	6.879	6.235	5.6436	5.1473	7.8544	6.0745	5.3466	5.5059
PF3D7_0419900.mrna1_1	PF3D7_0419900.mrna1_1;1765	1765	5.8515	5.9352	4.7506	4.4489	4.6786	5.8045	4.6288	2.3391	3.4343	6.2143	4.5771	7.8413	4.8001	3.7782	5.8505	5.3012	5.5097	1.7181	5.9866	7.0821	5.2943	5.4283	4.673	5.7511	5.1675	2.9616	4.6017	4.7576	6.0877	5.5708	5.3034	3.9505	5.2513	4.9959	4.2563	3.5248	2.4647	4.4449	5.9465	3.4828	6.5615	4.4243	5.0777	4.3533	4.3001	4.1771	4.1843	6.7879	5.7808	5.029	5.3988	4.4718	3.9165	5.1198	4.4925	3.9607	5.2739	5.7939	5.3892	4.6859	4.327	5.6871	5.7602	4.9444	3.7908	5.6616	4.8689	3.9542	4.9718	3.851	3.7181	4.9777	6.0883	4.8344	5.1946	6.1639	6.0413	5.6369	5.7737	4.7485	5.5904	1.3219	5.2698	5.5229
PF3D7_0419900.mrna1_1	PF3D7_0419900.mrna1_1;1766	1766	9.136	4.4107	4.6305	4.1538	2.669	9.2471	4.5354	3.4249	3.2449	8.8716	4.8022	5.9905	5.9554	3.8639	6.5416	4.2891	5.8138	5.128	3.9946	3.254	5.1938	3.9079	3.756	3.7463	4.6508	3.1763	4.8565	4.0976	3.8207	5.306	5.7618	3.8758	4.281	5.04	2.7677	4.0295	4.554	4.0117	4.1659	3.7708	4.926	3.5261	5.3844	4.3785	5.4902	4.2001	4.5674	4.3391	4.4263	2.774	3.8298	4.1293	3.7549	4.7724	4.2683	2.6159	5.5323	5.1843	5.0976	4.1771	4.7082	4.8068	5.6168	5.1946	5.1735	5.1359	4.8012	4.4757	8.6753	4.5674	3.9588	4.6259	5.348	5.5323	4.7093	4.9035	6.1865	5.5232	5.3892	5.6288	4.9914	2.406	4.5662	8.7629
PF3D7_0419900.mrna1_1	PF3D7_0419900.mrna1_1;1767	1767	4.8495	5.0832	5.0014	5.0063	3.0215	5.2203	4.7495	3.7126	2.5558	5.8359	4.4529	4.1457	3.4316	0.1375	3.6485	5.1775	4.7866	3.9551	4.0942	3.5021	5.3964	3.9809	4.9035	4.6171	2.6135	4.4679	4.1481	4.6247	3.5097	6.79	5.2787	0.0286	4.8445	5.0904	4.4423	4.1481	3.9955	3.7126	3.9882	3.3505	4.157	3.6159	5.3241	5.854	5.2869	3.7581	4.7639	3.7655	4.5059	2.5729	4.723	2.7719	2.8699	4.5323	4.6124	3.9533	4.6352	5.0303	4.9406	3.8699	4.0409	5.1595	5.4777	4.7393	3.5874	5.9198	4.565	4.0409	5.2453	5.5122	4.3132	3.5546	4.272	4.5807	4.6467	4.6999	6.0043	6.0531	5.6358	4.9406	4.251	4.2388	5.431	4.6588
PF3D7_0419900.mrna1_1	PF3D7_0419900.mrna1_1;1768	1768	5.2059	5.405	5.1043	4.5832	3.6769	4.4463	5.7594	5.497	3.7708	4.6628	3.8758	4.7724	5.3023	2.7093	4.0993	3.4893	5.6579	4.5826	4.9453	4.7576	5.1371	4.2772	6.819	5.3785	4.8525	4.0496	2.9146	4.7876	5.0461	5.2731	5.2828	6.751	5.5598	4.0635	4.6971	2.2449	3.6982	4.9681	5.6067	4.1675	4.0036	3.9635	6.335	4.5286	3.796	5.0488	3.6473	5.3892	4.0661	4.5765	4.5166	5.3726	4.235	5.4545	3.844	3.4101	4.504	5.0781	4.588	5.8787	4.9146	5.43	3.144	5.6733	5.2456	5.1297	5.5157	5.8839	4.6392	4.6508	3.8125	5.1073	7.2345	5.2071	6.7475	3.9928	6.0887	3.433	5.4145	5.3757	4.6147	2.8797	6.3854	3.8329
PF3D7_0419900.mrna1_1	PF3D7_0419900.mrna1_1;1769	1769	5.0742	6.2302	4.3067	4.0009	0.856	4.723	5.3331	4.135	1.7655	4.101	4.8043	5.2943	3.8904	0	4.4627	3.9846	4.8649	3.437	4.3764	4.3009	5.0009	3.8227	5.4992	3.8032	3.9791	4.6118	3.8787	4.4976	4.6645	4.4621	4.3241	4.568	3.8186	4.4548	3.1326	1.5261	3.8298	3.9736	4.9727	4.5072	3.9551	4.1843	4.4757	4.9208	2.511	3.2095	4.4449	4.756	3.0321	3.4515	4.5116	4.9968	3.5173	4.9011	4.5595	3.7452	3.6147	5.2987	4.7677	2.278	3.9736	6.2636	5.3399	4.9556	4.9208	5.3223	4.0126	4.2795	4.6439	3.9098	4.1603	4.5945	5.2544	4.4289	4.3052	4.2913	5.9074	4.2342	5.6032	4.9184	4.2987	1.1827	3.4944	3.8319
PF3D7_0419900.mrna1_1	PF3D7_0419900.mrna1_1;1770	1770	5.1391	5.0317	4.3923	5.0695	2.1473	3.8156	5.3082	4.4874	3.6264	4.7076	5.7312	5.3187	3.6088	3.7027	5.009	4.2884	4.9331	3.8856	4.5783	3.0548	5.0687	4.1218	1.9107	4.1481	5.4578	5.3861	4.3512	5.0717	5.2839	5.1583	4.2854	1.9486	4.9537	4.627	5.5966	1.8875	4.7485	4.7049	5.1957	3.9288	4.5717	3.6346	5.3309	3.8001	3.1779	4.4529	4.2288	4.8181	2.846	4.6381	4.7076	3.6904	2.8115	4.4725	5.2728	4.5558	3.862	1.0704	5.1639	3.0286	4.8743	5.2758	3.366	5.1639	3.8943	4.5838	0.3103	4.1457	4.8207	4.1715	3.99	4.5999	4.7241	5.5641	4.2675	4.5668	6.2365	4.2079	4.6444	4.1691	4.332	4.3646	4.5002	2.8278
PF3D7_0419900.mrna1_1	PF3D7_0419900.mrna1_1;1771	1771	5.7642	5.3639	3.9001	4.135	4.497	4.6882	5.2884	2.6531	0.433	5.1268	4.1035	7.344	3.9625	3.5059	3.4581	4.3477	4.8258	1.541	1.9486	2.7506	4.8836	4.0678	4.441	4.9519	4.3183	3.9155	3.742	3.2219	4.6005	5.1558	4.5491	1.7049	4.2935	2.9727	2.7929	1.5607	3.4155	3.9203	5.1223	3.8639	4.272	4.6456	2.0909	2.7506	4.5534	3.729	4.6375	5.2987	4.2876	2.6415	4.9006	3.2219	2.9203	4.4135	4.4107	4.4067	4.4931	5.1659	5.06	4.554	3.3576	4.0592	2.9069	5.7546	3.433	4.7629	4.8485	3.7939	4.5336	5.3547	2.6645	4.8535	4.0695	3.5717	4.3519	4.7803	5.4594	3.5021	3.8846	2.0072	3.5945	3.8104	3.3813	3.7409
PF3D7_0419900.mrna1_1	PF3D7_0419900.mrna1_1;1772	1772	5.0972	4.3045	4.6854	3.0652	2.4276	3.7027	4.717	3.8738	3.228	3.7897	4.5619	4.7065	4.3448	3.0652	2.7203	4.9709	3.6769	3.0356	3.6893	4.5223	4.5928	3.2203	4.0661	5.0993	4.8649	3.3533	2.926	3.4529	3.7225	5.2087	4.257	2.5033	5.0509	3.0197	2.7268	2.6826	3.6702	3.7991	5.0904	4.3277	4.4686	2.9782	3.4033	3.7137	3.3951	2.7549	4.2296	4.5447	4.3448	2.7137	4.2234	5.1679	1.7268	4.9602	4.8709	3.7388	4.6993	4.8972	4.8846	4.3491	5.7257	3.5705	4.504	4.7076	4.0661	4.5116	3.851	4.2994	4.3009	5.9898	3.3349	4.5072	4.0215	5.09	4.5607	5.2765	5.1886	4.2593	5.2426	3.6346	4.6576	3.5993	4.607	3.4854
PF3D7_0419900.mrna1_1	PF3D7_0419900.mrna1_1;1773	1773	5.2954	4.4356	3.6848	4.144	3.0339	4.1587	4.6473	3.2172	2.7137	4.3799	5.3837	2.797	5.6232	0.3219	4.5868	4.8202	4.1643	2.9486	3.7312	4.7175	4.5723	2.6713	2.8176	4.2016	3.8992	3.774	3.4944	4.7703	3.3716	5.6056	4.9383	3.0909	3.6803	4.2728	4.3391	3.1763	2.6915	3.6358	4.7554	3.7409	3.4919	4.2172	4.9217	3.3519	4.0968	3.3434	4.0488	4.5987	3.3505	4.4416	5.1894	2.6323	2.9165	4.2327	4.2087	3.1391	4.1489	4.9905	4.0435	4.6702	5.2653	4.5656	0.546	3.9001	1.1375	5.0317	3.7452	3.6656	4.0609	3.3618	3.5993	4.6206	4.5856	5.0845	4.2196	4.5662	5.5521	2.0144	4.6611	4.306	4.047	3.6041	4.3695	3.6848
PF3D7_0419900.mrna1_1	PF3D7_0419900.mrna1_1;1774	1774	4.7861	4.6247	4.3009	5.1699	4	4.706	4.6241	3.7719	3.4542	3.2913	3.5729	4.0295	4.9184	4.2172	3.2525	4.9754	4.7876	3.06	0	3.9383	3.7751	5.009	4.7592	3.0824	4.6859	3.4463	3.6882	4.5002	3.9467	5.1607	4.7719	3.5862	4.0045	3.3349	4.5981	2.6088	3.4647	3.9653	3.5838	4.1194	4.6764	1.6088	5.5771	3.5741	3.585	3.4919	4.2705	4.4128	1.7049	4.7777	3.3716	4.729	1.9184	3.4841	4.7285	4.7137	4.3399	4.2365	4.1119	3.6769	4.2265	4.3023	2.854	4.7554	4.858	3.7991	4.5814	4.4482	2.8094	4.839	2.6112	4.2095	4.1707	4.4783	4.1603	4.0117	4.9208	4.7447	5.2199	3.5814	2.8777	0.4647	3.7104	4.9098
PF3D7_0419900.mrna1_1	PF3D7_0419900.mrna1_1;1775	1775	5.7148	5.0018	4.9768	4.847	3.1843	3.5862	5.1424	4.8048	2.9011	4.6462	5.4306	4.1465	4.9088	0	5.228	4.8176	4.9869	3.0054	4.4594	4.0374	5.5037	4.6011	4.251	4.292	5.5487	2.4303	5.0352	4.5154	4.1977	5.8025	4.9919	1.8237	4.0391	5.1102	3.8895	3.6276	3.3547	3.8943	5.2373	4.5795	3.2001	5.4239	5.6326	3.1779	4.5856	3.9709	5.3009	4.3576	4.6358	4.067	5.3688	5.0613	4.2494	3.8718	4.4135	4.6882	5.1408	4.765	5.3494	5.2913	5.3298	4.5928	4.6531	5.1871	4.6645	4.2426	4.235	3.7845	5.4476	3.8074	3.0496	5.0179	5.1089	5.3176	5.6865	4.8836	5.8074	4.2357	6.2392	4.5862	4.7065	4.4135	4.431	4.9713
PF3D7_0419900.mrna1_1	PF3D7_0419900.mrna1_1;1776	1776	5.7167	5.1048	5.266	4.4476	4.5613	3.842	4.8243	4.0626	5.0764	5.2902	5.7271	3.591	4.4323	1.5753	4.9727	5.7186	5.098	5.213	3.8689	5.1643	5.4915	4.1085	4.7549	5.6091	5.2913	5.0032	4.211	5.1647	5.1938	5.2615	5.2199	3.1326	5.6223	4.5613	4.3896	3.903	4.9477	5.8357	4.257	3.9392	3.4182	4.4303	4.9217	4.4886	5.2758	4.3547	4.7247	5.4316	4.9107	4.257	5.2653	4.5166	4.3212	5.4874	5.6247	5.0418	4.354	5.1851	5.9033	5.2784	5.5223	4.5166	5.5176	5.2623	5.8465	5.4135	4.5723	5.6548	5.5901	5.1457	3.0721	4.1611	5.0413	4.9059	4.8826	4.6456	6.5221	5.1827	5.4009	5.327	5.5245	5.4303	5.213	5.7156
PF3D7_0419900.mrna1_1	PF3D7_0419900.mrna1_1;1777	1777	5.251	5.2137	5.0798	5.6264	3.7366	3.4515	4.854	4.1094	4.347	5.2698	3.5826	5.2388	4.6106	2.9819	4.3743	5.4426	4.7175	4.9621	3.1077	3.4854	5.0281	5.0635	5.2731	4.067	4.3847	3.3147	3.3743	5.9681	4.2273	4.6294	5.3089	4.0347	4.8575	5.0184	4.4931	3.3992	3.5198	3.5373	5.4515	4.6999	4.4502	4.4303	5.3327	4.7965	4.0824	3.7698	4.3284	5.7469	4.1152	4.7447	5.8331	4.8314	4.1554	5.0264	5.0997	4.6876	4.6398	4.8699	5.4848	3.3363	4.366	6.7412	4.4222	5.4584	4.8319	5.5481	5.126	3.568	4.3923	5.9409	3.7814	4.7126	4.2906	3.8768	4.6713	5.4482	6.4604	5.292	5.921	5.5426	4.5053	4.5668	4.7777	5.7772
PF3D7_0419900.mrna1_1	PF3D7_0419900.mrna1_1;1778	1778	5.6614	5.7396	5.3667	3.9514	4.2188	1.7908	6.0226	4.3688	2.5898	4.3923	4.0976	3.1587	4.3792	0	1.3103	4.669	4.0374	5.1526	4.342	4.8866	4.7793	4.1001	3.8914	4.375	5.2649	3.2234	4.7745	4.3597	4.5638	5.3733	5.6076	2.2265	2.0144	4.6645	4.7137	3.3001	4.6588	5.1751	5.2619	5.0387	4.9736	4.5179	5.3968	4.9016	2.4957	4.3992000000000004	4.4094	3.7908	4.6276	5.1611	5.1453	5.0152	4.1627	4.9855	4.84	5.1293	4.7645	4.796	4.3799	3.7517	5.3607	5.2743	3.6206	3.6112	4.1977	5.7393	3.5298	4.319	5.2353	5.5154	5.7131	4.7004	5.2664	4.5008	4.5868	6.1332	5.6528	4.5856	5.6772	4.9864	4.2149	4.4316	4.6165	3.6882
PF3D7_0419900.mrna1_1	PF3D7_0419900.mrna1_1;1779	1779	5.8826	5.9816	5.0887	5.4812	4.1375	4.3477	4.5229	4.62	3.3757	6.0889	4.2935	4.6177	4.5957	4.1457	4.7677	5.4877	5.1098	3.359	5.3771	3.86	5.8948	3.6005	4.3736	5.0461	5.701	3.4502	1.9819	4.0883	4.9823	4.2772	4.306	3.9736	4.3909	5.3906	5.4515	4.5987	5.1073	5.2487	5.7913	4.5795	4.6247	3.7093	5.044	5.0777	5.3878	4.5311	4.7312	4.9616	4.4026	3.9184	5.0652	5.1631	2.5336	4.9293	5.0648	4.811	4.6775	5.0527	4.9016	5.1285	5.1309	6.1455	5.7197	4.1562	4.7565	5.3579	4.3406	9.7829	3.6194	5.684	4.1985	4.5951	5.6798	5.2619	5.4413	5.0259	6.3245	5.6696	5.2865	5.6177	4.774	3.7793	10.0249	4.9059
PF3D7_0419900.mrna1_1	PF3D7_0419900.mrna1_1;1780	1780	6.5676	4.8938	5.701	5.6482	4.3154	5.5261	5.5644	3.5373	3.111	5.9588	6.1556	4.0925	6.0639	4.9941	5.0561	4.7751	5.1355	4.7175	5.3597	6.1621	5.732	5.0009	4.6966	4.2839	6.0132	3	5.2668	5.2161	4.8048	5.8487	6.0385	4.3561	5.0264	5.1404	4.846	4.5478	5.1727	5.2532	4.4731	4.0704	4.3611	4.1875	4.8826	4.1309	4.8723	4.7181	4.7027	5.6639	4.3547	5.1396	4.6194	5.1803	3.858	5.0009	5.7296	5.2192	4.2735	5.2048	5.5892	5.7013	5.5392	6.8039	3.116	5.3366	5.2215	6.1266	5.2048	6.6959	4.0815	5.3111	4.1906	5.6676	6.3461	5.5245	5.5438	5.4343	6.8948	5.8437	6.3154	4.373	4.6041	3.2219	7.0825	4.9796
PF3D7_0419900.mrna1_1	PF3D7_0419900.mrna1_1;1781	1781	6.0798	6.0503	4.5435	5.4604	4.1035	4.6786	5.0687	4.0968	4.6536	6.3363	5.2126	5.3858	4.4848	4.8535	4.7065	5.2176	4.153	5.1231	5.3985	4.9819	5.0018	4.511	4.3618	5.7639	4.8425	4.5129	4.0426	4.1235	5.7798	5.9205	5.2273	4.4705	2.8298	5.969	4.7687	5.4053	5.9279	4.5046	5.7317	3.7495	4.9303	4.5564	5.4476	4.565	4.1699	4.6241	4.4101	5.3031	3.99	5.6264	5.0422	5.1432	3.854	5.8117	5.1583	6.2376	4.6628	5.9738	5.7153	5.6979	5.2731	6.3225	3.9561	4.6076	4.4128	5.079	2.844	6.304	5.7466	5.6276	4.4899	5.2118	5.5311	5.1355	4.9425	5.811	6.8452	4.701	5.5826	5.5232	5.5049	5.2843	6.0402	5.6326
PF3D7_0419900.mrna1_1	PF3D7_0419900.mrna1_1;1782	1782	7.073	6.601	5.2924	6.0717	5.1218	5.9593	5.9479	4.6628	4.2016	6.6048	5.1946	5.5106	5.5567	4.812	5.4611	5.582	5.8804	4.4835	4.2126	5.3761	5.2342	6.6699	5.5859	4.6398	5.2702	5.0509	5.0334	5.0768	5.3816	5.888	5.7947	4.9959	4.6358	5.9775	5.6129	3.862	5.5292	5.278	4.7892	5.8662	4.855	4.6932	5.6611	6.0796	5.5361	10.9808	5.9491	5.0639	4.2891	6.2681	5.5518	5.4864	4.0409	5.5515	6.7936	11.2051	4.9265	6.6064	5.8432	4.101	6.009	6.7214	4.6548	6.1391	4.3406	5.7853	5.8014	8.2297	4.89	6.2819	10.669	5.6616	4.7751	6.4138	5.6968	5.8525	7.4087	6.0535	6.0849	5.8718	5.0777	4.5398	8.3714	5.4624
PF3D7_0419900.mrna1_1	PF3D7_0419900.mrna1_1;1783	1783	6.3399	5.3345	6.1283	4.8929	9.4305	5.5345	6.5323	4.1953	9.964	5.8721	6.073	4.9764	5.6562	9.2171	6.0968	6.0361	4.4482	4.189	4.7506	5.5395	5.6817	5.4617000000000004	4.985	5.3349	5.0179	3.9146	3.157	5.2645	5.477	5.6291	5.5717	3.3576	5.4995	5.3716	5.1481	4.6041	5.6191	5.2589	5.488	5.5835	5.1131	2.9873	6.3619	4.5747	5.6724	5.9953	5.7247	5.0121	4.319	6.0228	5.5207	5.4774	5.2384	5.1198	5.4121	6.5279	5.1506	6.4017	5.4158	5.7184	5.155	7.4089	4.7923	5.7501	4.7892	5.6011	3.8032	5.9229	5.3262	5.8632	6.2178	5.1247	5.2257	5.8654	5.6311	4.0583	7.5702	5.4812	6.062	5.541	5.3705	4.6404	5.5735	5.9948
PF3D7_0419900.mrna1_1	PF3D7_0419900.mrna1_1;1784	1784	7.0665	6.4668	4.8166	5.4702	11.9641	6.5106	6.0622	4.8192	11.8109	6.8971	6.5838	5.0325	5.142	11.6528	6.7858	5.6772	5.0224	3.3576	5.4026	5.3111	5.9588	4.915	5.5264	5.7586	4.9598	1.3277	4.0925	5.2234	5.7374	5.6772	5.7562	4.2898	6.1445	5.4212	4.3889	1.7225	5.5395	4.6392	5.375	6.0448	4.8125	4.8644	5.2407	4.0135	5.5916	5.7268	5.8555	5.213	4.5632	5.3547	4.7655	5.3212	4.6035	5.843	5.7879	6.0942	3.7835	6.3241	5.9383	4.8243	5.5261	7.296	5.8883	5.7522	6.5907	5.8902	5.2133	6.7715	4.717	5.7506	6.3597	6.1514	5.726	5.1871	6.2236	4.7629	7.6299	5.2016	5.9704	5.8686	4.5002	2.9184	6.6892	5.5185
PF3D7_0419900.mrna1_1	PF3D7_0419900.mrna1_1;1785	1785	6.1202	6.4487	5.8017	5.1119	10.9812	4.813	4.9439	3.3743	7.9816	6.9674	5.2242	3.3854	3.6713	10.266	6.7222	5.5552	4.8135	3.541	5.3649	5.2972	5.5904	4.7581	4.4686	4.6323	4.9355	3.359	4.4276	4.359	6.4249	5.2716	5.3259	2.0531	4.8125	5.6758	4.3118	4.4012	4.7506	6.9904	5.348	4.7027	4.2675	3.7527	4.5765	3.9079	4.1506	3.9021	6.9406	4.9869	5.9885	3.4854	4.6993	4.511	5.8053	4.7814	5.1599	6.2931	4.6106	6.1681	5.0058	4.157	7.0109	6.5378	4.6747	5.5033	3.2126	5.2133	2.943	6.5008	4.4135	6.1071	5.4967	4.5583	5.2902	4.8875	4.9625	6.4962	7.2437	5.2917	5.7458	4.4336	3.7442	4.1243	6.9189	5.7206
PF3D7_0419900.mrna1_1	PF3D7_0419900.mrna1_1;1786	1786	6.9402	5.9481	6.1185	4.9345	10.952	6.1391	5.1695	3.3702	9.2465	7.525	5.9317	4.8545	4.5059	10.2406	6.7454	4.9593	5.3809	4.1579	4.9832	5.4715	5.1631	3.0993	4.8963	3.98	7.2463	2.6599	5.0708	4.8743	5.3384	5.2188	4.8792	4.3406	6.1926	7.3832	2.5261	3.9819	5.572	5.7703	5.3505	5.3614	2.84	3.2449	4.9131	4.6282	5.7024	3.4828	6.7663	5.7079	5.9392	3.7613	5.1631	5.1906	3.9117	5.5185	5.6401	4.4376	5.1064	6.0811	5.0976	4.4535	5.0985	7.0936	5.0032	3.6369	3.4581	5.1453	4.4303	4.9923	5.0303	5.9572	4.7581	5.4189	4.8733	4.3583	5.8931	5.4594	6.7952	5.4786	6.1352	5.4039	4.7777	3.8319	5.5777	4.6814
PF3D7_0419900.mrna1_1	PF3D7_0419900.mrna1_1;1787	1787	6.5765	5.2895	5.1391	5.4588	8.4144	6.007	4.8782	3.4893	6.0514	5.9167	4.4256	5.7988	4.1177	7.8901	5.5395	5.2079	5.2005	4.2464	4.4296	4.5916	6.047	7.815	5.4101	3.8953	4.3951	3.4046	3.7388	4.9117	5.0751	5.0678	7.4205	3.1969	5.4466	4.6171	5.4555	4.9331	4.5148	5.3298	5.9556	4.4376	5.1432	3.5607	4.3169	3.5298	4.2906	5.3851	6.4451	4.4175	5.2724	3.8115	4.9547	4.9649	3.9533	5.591	4.4938	5.4074	5.1334	6.1767	5.7015	5.3691	5.5717	6.3556	5.1412	5.6676	5.5638	4.7687	3.9973	5.4702	3.8186	5.5753	6.6431	5.2257	5.4246	3.8146	5.6165	5.6328	7.1236	4.466	5.3198	6.7158	3.6656	4.4423	5.1424	5.1671
PF3D7_0419900.mrna1_1	PF3D7_0419900.mrna1_1;1788	1788	5.5656	5.1518	5.0862	4.9392	8.1681	3.8875	5.3023	4.4515	5.1297	6.415	4.2311	5.1144	2.7203	6.9164	5.1839	5.3136	4.9819	5.1073	4.4509	4.9373	5.7853	4.4323	3.6147	4.9841	4.7312	4.6288	5.7671	4.0383	4.3526	5.0708	5.6924	2.1859	4.3723	5.5895	4.6904	4.1218	3.6194	3.5072	5.5018	5.1914	4.327	4.347	5.1318	4.3132	4.408	4.8115	5.8936	4.6882	5.1839	4.2705	6.0659	4.5354	2.3016	4.4938	4.7981	3.6076	3.3491	6.319	5.0383	4.1243	4.8425	5.2758	5.1747	4.9602	4.943	4.0339	5.1707	4.8099	5.464	5.0626	6.8304	5.3096	6.2445	5.1595	4.4919	3.4621	6.0921	4.0259	5.4263	5.6421	4.2257	4.6404	5.3416	4.3604
PF3D7_0419900.mrna1_1	PF3D7_0419900.mrna1_1;1789	1789	5.1957	6.1291	5.1839	5.2983	11.3145	3.8319	3.4751	4.5379	10.1965	5.9669	4.8268	5.2884	4.641	10.5121	5.8736	5.3452	5.497	5.2342	5.5311	6.1641	6.0081	4.742	4.3512	5.2513	4.1739	4.1914	4.1102	4.9336	6.1071	5.3237	5.2865	4.2242	4.9463	5.2765	4.7613	4.7692	4.8943	4.8738	5.3078	4.3937	3.861	4.4209	5.0596	4.7703	5.0369	4.7109	6.3264	5.6047	3.7845	3.0858	4.9519	5.2994	2.2141	5.7331	5.2521	4.9203	3.0635	4.6848	4.7845	4.3241	5.1574	6.575	6.1212	5.6719	4.4718	4.0435	4.3618	5.541	4.8817	6.3572	5.89	3.5248	5.5659	5.4995	4.6247	5.7592	6.6556	5.7252	6.1371	5.233	3.7602	4.3161	6.0325	7.0606
PF3D7_0419900.mrna1_1	PF3D7_0419900.mrna1_1;1790	1790	5.4912	5.9656	5.4793	4.7586	9.9336	5.275	4.6317	4.3896	7.7149	5.7983	4.0461	5.2227	5.1069	9.1152	5.0566	5.487	5.121	4.5304	4.6259	4.839	4.0951	5.228	5.2188	5.5931	5.0738	5.0626	4.2165	5.0768	5.6029	5.988	5.1659	3.3854	4.2095	4.2055	5.5853	3.6485	5.2887	5.3005	4.4828	4.749	2.9855	5.0259	4.9064	4.7334	3.6311	4.3723	7.2232	6.522	2.2388	5.4915	3.9946	5.7334	3.7279	5.0121	3.5273	2.266	4.0824	5.0509	5.4101	4.7787	6.0018	5.8669	4.7835	4.6639	5.1981	5.6331	4.3561	5.803	5.2735	4.7798	5.1227	4.9837	3.8768	5.1355	5.5823	5.3716	6.3745	3.7377	4.7882	4.9686	4.6288	4.6053	4.7671	6.5911
PF3D7_0419900.mrna1_1	PF3D7_0419900.mrna1_1;1791	1791	5.9277	4.6696	5.5192	6.2758	5.2884	4.6645	5.4446	4.1318	4.2016	5.6259	4.8495	4.4403	4.8115	4.5404	3.5934	4.4594	5.1363	0.263	5.9343	4.8625	5.1445	5.5087	5.9702	4.7131	4.5398	5.7396	4.5122	4.4944	5.1795	5.2028	5.3964	5.4182	3.6904	5.263	4.8674	3.7225	3.5385	5.8445	5.328	5.6738	5.8092	3.9355	4.8232	3.3406	4.2623	4.2265	5.2917	5.6017	3.7581	4.7634	4.8495	5.3009	4.6599	4.8283	4.2713	4.6758	4.857	5.6913	5.2668	5.1106	4.756	3.4515	5.3107	4.6473	5.5753	3.7366	3.5801	3.903	4.8212	4.6017	2.7634	5.23	5.1214	4.6565	5.3916	6.1162	5.7931	3.7247	5.4269	5.5771	5.2292	5.2581	4.7887	4.5027
PF3D7_0419900.mrna1_1	PF3D7_0419900.mrna1_1;1792	1792	5.1981	6.5382	4.6668	5.0144	4.2102	4.3226	4.2735	3.8629	2.3868	6.0944	3.3074	3.189	5.4168	3.6565	4.5179	4.7517	5.5043	4.4561	3.8669	4.6363	4.3284	3.9973	5.1018	5.3291	4.1069	4.3363	1.84	4.6282	3.7517	5.4486	4.9231	5.5361	4.7431	4.5711	4.211	2.7929	3.7592	4.6525	5.1164	4.3916	4.9495	4.5922	5.1775	4.0339	4.2396	4.116	5.1264	4.8605	5.1775	5.1247	4.0781	4.6035	2.6206	4.3505	5.3691	3.7602	4.2525	5.2716	4.6904	3.8679	5.2001	4.111	4.7485	5.5632	5.033	4.8851	3.025	3.849	4.2265	5.3216	4.6628	4.1627	3.8885	4.8222	4.7918	4.135	5.2346	5.3052	4.6645	3.4944	4.3284	3.903	4.7355	4.6565
PF3D7_0419900.mrna1_1	PF3D7_0419900.mrna1_1;1793	1793	6.3749	5.5304	4.696	5.0592	4.6639	4.8718	4.3992000000000004	4.9491	2.9672	4.8192	5.4202	4.2079	4.7544	0.9635	3.6088	5.0215	5.6554	2.7137	4.8943	5.2724	5.2284	4.1285	5.3183	3.9307	5.732	1.4489	5.3813	4.6439	5.4239	5.5573	5.7195	2.2928	3.8339	5.3799	4.4816	4.8992000000000004	3.3306	5.348	5.5826	4.8288	4.9345	3.3277	4.8629	4.5735	3.6702	4.3176	3.5398	4.8161	3.1843	4.0009	4.8699	4.2032	3.1538	4.0687	5.0466	3.8718	2.9782	4.4202	5.6279	4.2743	3.4944	5.8587	3.9837	4.047	4.1755	4.3291	3.8669	3.904	5.4446	4.2196	4.1667	4.2532	4.4548	5.1542	4.627	4.9212	5.8207	5.7455	4.9284	3.757	4.6943	2.3533	5.7671	5.101
PF3D7_0419900.mrna1_1	PF3D7_0419900.mrna1_1;1794	1794	5.7716	4.9467	4.4899	5.2653	3.6702	4.9635	5.2487	3.1635	2.4594	5.8676	4.1739	3.6893	4.0347	2.4141	5.0845	5.0725	5.2464	1.848	4.7756	4.8032	5.3909	3.7772	5.3266	5.7032	5.1839	1.7268	3.5945	4.1268	5.2517	5.0228	5.2657	2.3951	3.7225	4.3785	5.3295	3.4699	4.7623	5.0942	6.1599	3.8197	4.7782	2.9727	4.796	3.5632	3.2188	4.5868	3.7887	3.9598	4.6328	4.1218	4.5826	5.1591	4.0435	3.5993	5.3255	4.6673	4.568	5.2529	5.4283	4.3834	3.9458	5.5871	4.4783	3.9486	4.0054	4.6971	3.3547	5.696	4.7301	5.4578	4.6502	5.4854	5.2836	4.9667	4.5765	4.2615	6.156	4.2913	4.7109	3.9873	4.0815	4.009	5.2254	3.4316
PF3D7_0419900.mrna1_1	PF3D7_0419900.mrna1_1;1795	1795	5.8138	5.9467	4.9644	4.292	3.5886	5.465	5.4057	4.934	4.2071	6.133	4.7192	3.278	4.1169	2.846	4.347	5.1747	5.2137	5.047	5.3208	6.5832	6.0193	4.6212	5.1831	5.3208	5.4346	1.0072	4.6017	5.8831	5.9023	5.5033	6.2959	4.7065	4.717	5.1098	4.8125	4.6496	2.9635	5.4416	4.6971	3.6576	4.8192	5.191	5.3334	3.5789	4.7247	5.0396	3.0054	6.2854	5.1177	4.2675	4.7761	5.3169	5.4114	5.4656	5.6479	3.8227	5.6314	6.1041	5.5279	5.3255	4.8084	5.3702	5.4689	4.854	4.6241	5.6296	3.3646	3.8043	4.916	3.7225	3.7377	4.5084	5.9757	4.85	4.3937	5.8931	5.8699	5.0535	6.4468	4.025	5.1089	4.0934	5.3122	3.9937
PF3D7_0419900.mrna1_1	PF3D7_0419900.mrna1_1;1796	1796	6.1948	5.4699	5.3462	4.4673	2.373	5.8765	4.1699	3.3785	2.7761	4.9505	3.843	4.054	5.1052	2.5211	4.4046	4.888	4.7991	3.5097	4.7148	4.7175	4.6882	5.2709	4.4114	4.0418	5.436	3.7015	4.5777	4.1052	5.1679	5.0475	5.1703	3.2434	5.645	4.033	4.6882	3.263	4.7452	5.1497	4.6854	5.2044	4.5668	2.4699	3.332	4.0479	5.0135	4.5404	4.9453	4.359	4.9919	5.5059	3.9467	4.7918	3.3576	5.0369	3.9616	4.263	2.26	4.6525	5.1235	4.9059	5.6767	4.2234	5.0188	3.8063	4.1293	4.382	3.6088	5.7412	4.7463	3.7782	4.3038	4.889	4.7819	5.1069	4.9537	5.4057	5.8812	4.6282	4.8293	2.2296	3.9745	4.5807	5.383	3.8166
PF3D7_0419900.mrna1_1	PF3D7_0419900.mrna1_1;1797	1797	6.8221	5.2296	5.1767	5.0544	4.3377	3.7581	5.3027	4.7398	3.3477	5.6665	4.2032	4.5027	4.6058	4.6576	3.6938	5.2196	5.5264	3.1506	3.3937	4.6159	5.3154	3.9373	5.2961	5.0721	5.1623	4.1538	4.1659	5.374	5.7639	6.0529	5.3827	0.6871	5.4617000000000004	5.4522	4.5607	3.4777	5.7743	3.8817	4.8037	4.09	3.5668	4.9519	5.9512	3.8963	6.0851	4.4893	4.1293	5.1223	3.3306	3.4101	5.0312	5.3302	3.6915	5.0224	3.6611	4.8349	5.5198	5.3547	5.3995	5.142	4.6369	4.9505	4.712	4.9402	4.5922	4.5577	3.9542	4.8222	4.8782	4.9126	3.5435	5.5711	4.7613	5.4303	5.111	5.554	6.5198	5.3284	5.8212	5.5518	3.7845	4.8232	5.4542	7.5592
PF3D7_0419900.mrna1_1	PF3D7_0419900.mrna1_1;1798	1798	7.4354	5.5573	5.5404	4.9932	3.7876	4.8615	5.2346	2.774	4.06	6.8292	4.144	2.9222	4.9021	3.1094	4.9653	4.7918	4.7506	2.8379	4.8217	4.627	5.578	5.696	4.4757	5.1461	4.5423	3.0126	3.6159	5.1404	4.8953	5.96	5.0596	3.774	5.3802	3.9146	5.3961	2.98	4.7511	4.9709	4.7442	2.488	3.0635	4.7393	4.774	3.9021	5.8207	4.2273	5.0488	4.842	4.2743	5.6424	5.2075	5.2016	3.0426	5.3205	5.3255	5.4273	3.9298	5.1391	4.9146	4.5008	5.1214	4.8166	5.1169	4.9841	3.845	5.4555	4.3533	4.4679	4.4601	3.7761	5.314	5.3291	4.5515	5.1326	5.3284	5.0184	5.9537	3.8748	5.7123	3.9098	4.9635	4.3096	4.8841	3.4995
PF3D7_0419900.mrna1_1	PF3D7_0419900.mrna1_1;1799	1799	5.8316	4.9126	5.4799	4.9814	4.4343	2.511	5.0717	4.5273	3.466	5.1723	4.4162	3.8104	4.9686	4.2713	4.7415	4.8817	4.6253	3.3799	5.0161	5.5868	4.7126	4.4653	4.99	5.4077	4.839	4.1077	4.5329	4.054	5.7506	5.7085	5.1867	3.8359	5.2048	4.7934	4.6094	4.8115	5.0639	3.3262	4.6826	3.669	3.6893	3.696	5.9105	4.8797	4.712	2.2449	5.1194	5.3519	4.4121	6.9795	4.6865	5.7745	4.4757	4.7474	5.0152	4.4243	4.0925	4.1144	5.7439	2.7398	5.6299	6.3505	4.7803	4.4951	5.5132	5.1223	4.5198	5.3764	5.6135	4.9326	3.7355	5.1727	3.9791	4.5354	5.6229	4.04	7.0623	3.4423	5.7764	4.466	3.6358	2.0704	5.2161	5.5484
PF3D7_0419900.mrna1_1	PF3D7_0419900.mrna1_1;1800	1800	7.6905	5.1799	4.6513	5.1799	4.859	6.5035	5.2802	4.8074	4.9864	8.4983	5.4138	5.0184	5.5236	4.2141	6.0128	4.5447	5.6456	5.0535	3.8022	5.4046	6.8161	5.0947	5.2891	4.7882	4.9537	2.7027	5.5021	4.975	6.264	5.5699	6.1717	4.2957	6.2215	5.8125	4.3688	4.1922	5.856	5.6253	5.1973	4.7824	5.2965	6.9552	5.4702	5.4502	7.2947	4.5441	5.3338	5.0148	5.5176	4.3827	3.6064	5.68	5.4793	6.0987	6.0029	4.1659	5.7858	5.2813	4.9718	6.8781	5.1534	5.7897	4.7355	5.0892	4.7219	5.1152	3.9495	6.0725	5.4845	4.3313	4.3806	4.935	4.6212	4.6899	7.1533	4.9141	6.3395	5.0246	4.0807	4.3985	5.844	5.4751	4.7236	5.328
PF3D7_0419900.mrna1_1	PF3D7_0419900.mrna1_1;1801	1801	6.2244	5.1018	5.3726	5.2802	3.862	4.8232	4.6792	4.6559	4.1538	6.5549	5.323	4.9584	5.7238	4.862	5.1223	5.8841	5.0121	3.8156	4.7208	6.1502	5.7903	4.8684	4.9764	4.8924	5.6653	3.5435	3.8125	4.784	5.4168	6.106	5.5091	3.5472	4.0548	5.6957	4.5286	4.0286	4.2001	5.1465	4.8435	4.5379	3.8748	6.0233	5.2479	4.9709	5.1359	4.3277	5.7323	5.4336	4.431	4.2063	5.1227	6.0607	5.3045	5.5119	6.3574	4.8679	6.4504	5.3854	5.4519	7.0098	5.1631	5.2961	5.0514	5.1566	5.6625	5.2365	5.4835	5.1878	4.9537	6.357	4.9093	5.7082	5.3906	5.2044	7.2947	4.5441	6.2917	4.6736	5.6659	4.5632	4.6328	3.5122	7.2275	5.8746
PF3D7_0419900.mrna1_1	PF3D7_0419900.mrna1_1;1802	1802	6.6381	5.1886	5.2188	5.3313	5.4702	5.9966	5.8873	4.1898	4.319	6.0092	6.431	5.3356	5.2858	5.3896	4.7597	5.0148	6.0909	4.0321	5.4029	5.5632	5.489	5.3052	5.3169	6.0613	5.2563	2.0875	5.0228	4.441	7.196	6.4089	5.3381	4.6865	5.7428	5.2269	4.9937	4.347	4.9246	5.5185	5.5457	5.5304	5.497	4.3491	5.9477	4.6088	4.6837	5.1056	5.3331	5.1699	5.2895	4.6404	5.2858	5.7764	4.7682	5.4162	5.43	4.9231	4.5515	5.2979	4.757	5.4786	6.0685	6.2135	4.3455	5.0453	6.4744	6.1878	5.0027	5.1424	5.2453	5.9637	4.1771	5.1506	5.7382	5.0317	5.7162	5.888	4.969	5.5987	5.0955	4.7703	6.0248	4.9064	5.2858	6.3949
PF3D7_0419900.mrna1_1	PF3D7_0419900.mrna1_1;1803	1803	6.3447	5.1843	4.5856	5.6873	5.3813	5.09	6.0663	4.8074	5.4111	6.609	4.5729	4.98	5.6273	5.8555	5.2612	5.4036	5.7216	4.225	5.5484	6.3432	6.2219	5.3957	5.1587	3.7929	6.7533	4.6171	4.4303	5.3161	5.5886	5.998	5.2675	4.6893	5.7629	5.5699	3.2615	4.5546	5.2396	4.4692	4.9345	4.3111	3.7038	4.8186	6.306	5.1379	5.2705	4.0045	6.6982	5.84	3.1827	4.4289	4.9855	6.4637	4.7355	5.9995	6.3698	4.2743	5.3103	5.5506	5.6467	4.4263	5.7522	6.5503	5.6803	5.1867	6.0976	5.4822	4.861	5.5957	8.4324	6.1773	5.4864	5.3649	5.9718	5.5531	4.1953	5.7996	6.4062	5.6673	5.9982	6.0577	5.4459	4.228	4.5392	6.2157
PF3D7_0419900.mrna1_1	PF3D7_0419900.mrna1_1;1804	1804	6.2789	5.342	5.5005	4.7698	4.5975	4.1699	5.14	3.7527	3.5072	7.2421	4.9336	4.9814	5.0103	3.7148	4.3792	5.4715	5.4735	5.2645	5.2968	5.9766	6.3985	4.9995	5.9621	5.3579	5.2817	3.7409	5.6769	5.5595	6.1493	5.561	4.3716	5.3785	5.4558	5.5807	5.1538	2.6938	4.4343	5.3306	4.9773	4.8826	3.3262	5.3827	4.7929	5.133	5.6441	5.405	6.2841	5.8649	4.5838	5.0023	5.7671	4.7247	1.8914	4.9882	5.2506	6.1154	4.9946	5.2563	5.193	5.7527	5.5573	5.8306	3.7929	5.2627	5.3395	4.8797	4.1546	4.7719	5.5792	5.8792	3.7887	4.3277	6.8977	4.5747	5.9579	5.2917	6.3581	5.2242	5.878	6.1737	5.7323	3.8669	5.0374	6.6486
PF3D7_0419900.mrna1_1	PF3D7_0419900.mrna1_1;1805	1805	6.1617	5.5333	5.373	5.4637	4.3875	3.7793	5.4276	4.1771	4.7798	6.5794	5.4466	4.4874	5.3916	4.2928	5.5638	5.3604	4.6982	4.2928	3.9279	5.6273	5.0058	5.5059	5.1457	4.6921	4.3937	4.5046	5.3277	4.6513	6.5543	5.7115	5.6755	2.6871	5.6179	5.6588	4.6141	3.189	4.3937	5.5931	4.8831	5.126	4.4542	5.1148	3.4828	3.2464	6.3311	5.3547	6.3219	4.2898	4.9547	3.7485	4.6605	5.3537	3.6971	5.3063	5.1056	5.2468	4.8485	4.4336	5.1481	3.9411	4.8689	5.9551	5.0832	4.1359	5.6106	4.9986	1.8156	5.3988	4.1326	6.266	3.7761	5.1355	5.8237	5.4525	5.4097	6.1077	5.876	4.025	5.0343	5.5376	4.9676	3.3743	5.1851	6.8665
PF3D7_0419900.mrna1_1	PF3D7_0419900.mrna1_1;1806	1806	6.1181	4.3498	5.8352	5.4783	4.9103	4.516	4.853	4.266	5.0583	6.6541	5.195	4.6628	5.4522	3.9598	5.1089	5.5629	5.1815	5.2884	4.2765	5.935	5.6576	5.6053	5.5037	5.5163	4.8455	5.8562	4.557	5.5466	6.6972	5.7208	5.2342	5.0631	4.7949	5.306	4.9231	1.7181	4.7814	4.5552	4.7692	3.0479	3.9837	5.1763	5.2063	5.3837	5.9697	6.0968	6.4096	5.4489	5.144	4.9644	5.2048	4.9406	2.8639	6.2091	6.8392	4.859	5.3916	5.8829	5.2369	5.757	5.854	6.4785	4.7639	4.8515	4.8156	5.2288	4.2861	5.133	5.8817	7.4766	5.3143	4.4679	6.0626	5.7296	5.0904	5.9177	6.7495	4.5662	5.8437	5.9644	4.9759	2.5898	5.5564	6.7546
PF3D7_0419900.mrna1_1	PF3D7_0419900.mrna1_1;1807	1807	5.5886	5.0246	4.9658	5.7142	4.8374	4.5116	4.756	4.717	4.9519	5.5018	4.9397	4.5916	4.4744	4.6548	5.0747	4.904	4.9607	4.3646	5.3625	7.015	5.2506	3.5521	4.8379	4.5934	4.568	4.8063	4.7382	4.6017	6.2132	6.0902	5.0674	5.7374	5.3313	3.9021	4.2141	3.8758	4.5084	5.0747	5.1574	5.6713	3.9279	5.694	4.8001	3.6041	5.238	5.4845	5.4509	6.1318	5.0188	3.2987	5.2422	4.4581	3.797	5.7876	4.5564	4.1643	4.3262	5.0317	5.2791	3.9279	5.2472	5.1289	5.8958	5.2161	4.9722	6.2259	4.025	5.7159	5.6784	3.6993	4.5091	5.2687	5.1006	5.295	5.4436	6.0963	6.1667	5.3331	6.0079	4.6656	5.0144	5.2716	4.7835	5.855
PF3D7_0419900.mrna1_1	PF3D7_0419900.mrna1_1;1808	1808	6.7086	5.1052	5.5311	5.9355	4.6837	3.4155	5.5091	4.5771	2.6462	5.7482	5.1579	4.5248	5.2895	5.1379	3.9727	5.4199	5.3484	4.7913	4.3038	6.1574	6.2434	4.7929	4.6398	4.9141	5.3789	4.7469	1.4594	4.594	6.2683	4.8674	5.2265	4.7071	5.2589	5.3132	4.5886	5.0453	3.6993	5.1412	5.6656	4.3583	4.7076	4.942	5.6026	4.554	5.5279	3.6645	5.7824	6.1969	4.7175	4.2472	5.2791	5.0934	3.6702	5.3012	5.135	3.9882	4.3861	6.283	5.6209	4.7944	6.4155	4.4944	4.4005	5.1313	5.243	5.575	4.1309	5.4548	6.438	5.5078	4.5589	5.266	5.0678	4.6311	5.1247	5.5484	6.5871	5.2987	5.4928	5.993	4.9823	4.2211	5.4591	4.8237
PF3D7_0419900.mrna1_1	PF3D7_0419900.mrna1_1;1809	1809	8.1944	5.0255	5.1799	5.1953	3.861	4.6282	4.9662	4.5711	5.4101	8.1525	5.2802	3.3533	4.844	2.8258	4.7015	5.3844	5.5382	3.8258	5.8151	7.1867	5.2802	3.903	4.9782	5.8674	5.1094	4.4363	4.9481	4.6513	7.5001	5.9805	5.1052	4.4026	4.8943	4.7682	4.314	3	3.7634	4.9823	5.0112	5.0527	5.0201	4.4296	5.0832	5.054	7.0874	4.0531	4.7377	3.2464	4.4182	4.2675	4.3944	4.975	3.4343	5.4077	4.4222	4.319	4.5053	5.0179	5.6194	4.2547	5.7519	6.0804	4.9416	4.735	5.2679	4.9542	4.7208	4.9653	5.2898	4.9026	4.0557	4.5874	6.5211	5.5589	5.3023	5.8736	6.0609	5.2854	5.9768	3.7355	5.2388	3.144	4.5404	6.9335
PF3D7_0419900.mrna1_1	PF3D7_0419900.mrna1_1;1810	1810	5.9404	5.479	5.8217	5.6229	4.0618	5.0959	5.3778	5.2133	2.9505	6.1687	5.1428	7.513	4.2472	4.1449	3.6182	4.9855	5.2589	5.5546	5.384	5.4809	4.7876	4.6328	5.0018	4.7882	4.4874	1.5509	4.3384	5.1022	5.9345	5.067	5.0295	4.5148	4.6053	2.8758	4.5286	2.846	2.9523	5.2327	5.3005	4.8022	3.6859	4.6485	4.8465	4.5141	5.1867	4.3771	5.6896	6.1987	2.6276	5.0005	4.1587	4.0259	2.511	5.3045	4.8232	5.0938	4.5317	5.2776	7.5262	4.7148	4.5668	6.0034	4.8349	5.151	3.7137	5.0041	4.8074	5.2083	5.6985	5.2961	4.7661	5.5214	4.7645	6.2655	5.1039	5.7889	6.1683	3.0286	6.2928	5.6294	4.1481	5.4419	5.3933	5.4558
PF3D7_0419900.mrna1_1	PF3D7_0419900.mrna1_1;1811	1811	5.3309	4.384	4.9923	4.1827	4.1243	3.437	4.9265	5.5163	3.8738	5.3041	4.1779	7.8466	5.0557	2.5898	5.0824	4.5922	5.2246	4.0126	4.0583	5.0968	4.8575	5.1514	4.5705	4.3399	4.8243	3.7452	3.5059	4.3653	6.111	5.278	5.1473	3.5435	4.0215	3.4436	1.7442	3.5373	5.3016	4.845	3.3951	0.8875	3.7015	5.1001	2.6758	3.854	4.1691	3.3001	5.9798	6.4441	3.7463	3.9269	3.9837	4.4363	4.3785	5.0938	3.7761	4.565	3.8885	5.3291	8.3089	5.0435	5.8171	5.0751	4.2623	4.8248	5.6473	4.373	4.585	4.9246	5.1811	5.5065	4.1595	4.5014	5.9385	7.0853	5.1859	5.302	5.6525	5.1268	5.0875	5.0317	4.314	3.706	4.7192	4.9814
PF3D7_0419900.mrna1_1	PF3D7_0419900.mrna1_1;1812	1812	5.3399	4.9649	4.2772	4.588	4.565	3.5236	5.0299	3.99	2.06	5.0081	4.8135	3.9837	4.0951	2.3951	4.9995	4.1018	4.4423	0.3561	5.5438	5.2806	5.8086	3.3462	4.0824	3.9355	4.4502	2.3477	3.4033	4.7285	3.6017	4.9388	5.5339	1.0144	4.5336	4.9658	4.189	4.4686	3.862	5.8836	5.0277	3.8748	4.5416	4.5705	5.4293	3.263	4.3103	2.7782	5.1073	3.157	4.839	3.1603	4.5404	4.1946	3.0566	3.9317	4.7279	4.0179	3.9011	4.6259	5.1823	3.8914	4.7597	5.1301	3.7835	3.9919	3.3118	3.4893	4.3653	3.4046	3.3248	3.7027	4.6814	5.1981	3.3103	3.7602	4.6058	4.5674	5.2847	3.7666	5.4104	4.5435	3.98	1.4168	2.9165	3.8943
PF3D7_0419900.mrna1_1	PF3D7_0419900.mrna1_1;1813	1813	5.2338	5.4253	4.6938	3.4074	4.1985	4.8812	5.3473	3.2418	1.9891	5.5689	4.1953	2.1859	4.4033	3.7027	4.717	4.8243	4.5692	3.844	4.135	5.1946	3.4568	3.0925	4.4263	4.5656	5.1247	1.0772	2.5261	4.7892	4.3909	4.7856	4.7328	2.3306	5.0325	4.669	4.7197	2.7355	4.5711	7.8233	4.9941	4.855	4.2965	4.6206	5.7436	3.6415	2.5874	3.5534	8.2988	4.6023	4.3291	3.7181	5.5589	4.7279	1.1953	5.1639	4.1969	4.9481	4.0286	3.7517	4.9189	4.7544	4.153	4.1993	4.6571	4.4621	4.7965	4.8831	5.3674	5.5116	4.2464	5.8258	4.4189	3.6747	4.557	4.1227	5.4039	5.4874	5.1156	5.4663	5.4226	4.047	3.3882	4.2487	5.496	5.4192
PF3D7_0419900.mrna1_1	PF3D7_0419900.mrna1_1;1814	1814	6.2926	5.5072	5.2657	6.6107	2.4854	4.2563	4.6456	3.5814	2.3391	4.3834	5.5182	3.9891	4.6525	1.0909	4.0951	4.7777	4.7618	2.7334	4.384	6.8541	4.7871	4.9616	5.3154	4.1723	4.7522	3.4141	4.3764	4.6645	4.585	5.4848	4.2728	5.8482	4.2219	4.375	4.5699	4.7225	3.4114	5.3169	4.712	4.6876	4.2698	4.0135	4.4005	3.6679	5.0951	5.1522	4.4396	4.784	4.0339	1.5801	5.3295	3.7708	4.2102	5.3438	5.2273	4.6949	3.1938	4.5447	5.3684	4.153	4.7549	4.8475	3.9514	4.3547	3.1953	4.6622	4.2257	5.1735	4.9928	4.8099	4.6323	5.2044	4.9764	5.2157	4.6764	9.2571	5.319	5.2284	4.4764	3.6949	3.4436	4.1723	4.862	5.9516
PF3D7_0419900.mrna1_1	PF3D7_0419900.mrna1_1;1815	1815	5.1957	4.5632	5.1069	3.516	2.5753	3.7344	5.0657	3.7677	1.4005	4.6135	3.516	2.1763	4.2839	2.848	4.9016	4.6218	4.568	4.157	4.3111	4.3937	3.5789	3.2525	4.634	3.3118	4.5116	2.2449	4.2032	3.7126	4.4476	5.2261	5.0058	3.306	3.9616	4.2638	5.2664	2.6599	3.717	3.9533	5.4202	3.5862	2.2016	2.6041	5.0605	4.9551	3.9846	5.0259	4.2593	5.0721	4.1953	5.0396	4.8232	4.565	1.9146	3.3118	4.8084	4.1554	4.4835	4.9878	5.5245	5.1048	5.0755	5.5792	4.3082	4.6837	4.1481	5.0993	4.6276	3.6656	4.6496	4.0045	3.0461	4.2615	5.1611	5.1847	4.851	4.1449	6.2026	3.557	4.4289	2.6645	5.5251	4.4561	3.1227	2.6323
PF3D7_0419900.mrna1_1	PF3D7_0419900.mrna1_1;1816	1816	5.7304	5.1412	4.6588	4.7793	4.1914	4.189	5.2924	5.8306	4.62	5.0431	4.6576	4.4209	4.5747	2.6803	4.7388	5.7137	5.204	4.4841	5.306	4.1651	5.213	4.4874	4.4456	4.1779	5.6662	3.406	5.739	5.8326	5.55	5.4396	6.1715	2.0215	5.8192	5.0794	5.021	2.8679	4.811	5.2547	5.3074	5.3038	4.4796	4.3363	5.4343	5.054	5.3045	5.578	5.1035	5.1847	3.9964	5.4689	5.8691	4.6876	3.841	5.5883	5.3561	5.5714	4.7517	5.5586	6.2098	4.6887	5.4243	5.7962	5.9477	5.6582	4.89	5.6112	4.2342	5.6041	5.4226	4.7093	4.95	4.8929	4.7208	6.4224	5.5242000000000004	5.1562	6.4507	4.8895	5.5862	5.0875	5.9528	4.1449	4.295	5.8841
PF3D7_0419900.mrna1_1	PF3D7_0419900.mrna1_1;1817	1817	5.9702	4.7597	4.7447	5.6358	2.5945	4.5166	4.9449	5.0522	3.7782	5.3865	6.1617	4.7745	4.565	0.1375	5.1855	5.0378	4.5454	4.7109	3.7323	4.0575	5.1566	4.9741	4.7415	4.4783	4.4841	4.0661	4.9165	4.991	5.0027	5.2513	5.7774	3.189	5.2687	6.683	4.3764	4.0321	5.2828	4.6467	4.9891	4.4128	5.1961	4.5916	4.673	3.9561	3.0054	4.4148	5.2223	5.8298	4.4107	5.9653	5.6885	5.3259	4.1611	5.025	4.9322	5.025	4.8232	4.2563	5.9565	4.811	5.135	5.9165	3.4738	5.2288	5.4757	4.6135	5.374	4.0365	5.0755	4.61	4.2832	4.2296	5.1691	6.2118	6.0672	5.3477	5.9544	4.1875	5.4893	6.1769	5.1755	4.5753	4.6792	5.5607
PF3D7_0419900.mrna1_1	PF3D7_0419900.mrna1_1;1818	1818	5.0832	4.8176	5.2847	4.3757	4.3716	4.5348	4.855	4.4607	3.9317	6.2443	2.8639	2.9653	6.0955	3.3716	4.9359	5.6907	8.7464	4.4647	3.7377	3.9411	4.9832	4.7639	4.6496	4.4114	4.9639	4.4121	5.0054	4.7043	5.1981	5.4545	6.2346	3.857	5.1651	5.6285	3.6938	4.1882	4.7829	4.1827	4.6053	4.6485	3.4529	4.2861	4.3597	4.565	4.5656	4.8099	4.2525	5.5804	4.5441	4.9644	6.6648	4.9905	3.8836	5.4571	5.8654	5.4803	4.5674	5.7988	6.7014	4.5367	5.367	5.0951	6.3856	5.6938	6.1342	4.7729	3.7115	4.9519	5.1534	5.3012	5.1202	4.7501	5.359	6.4335	4.4938	5.319	5.7957	6.7859	5.9946	6.0319	5.135	4.2133	4.8068	10.6564
PF3D7_0419900.mrna1_1	PF3D7_0419900.mrna1_1;1819	1819	5.9215	5.8158	4.3688	4.9923	4.0824	4.3334	5.1252	2.9579	3.2765	5.6032	5.3999	4.4283	4.9528	1.4803	4.1027	5.4718	8.8055	5.7719	2.862	3.925	4.1489	5.0108	4.384	4.4535	5.0747	3.8826	4.7829	4.4899	4.86	5.1289	5.2821	4.4067	3.6893	5.3851	5.5683	3.4621	5.3868	4.839	5.7711	4.4931	5.2623	5.0712	5.4522	4.5795	3.855	5.1185	4.292	5.7252	5.5254	4.0063	7.0026	5.359	4.8475	4.4356	4.6129	4.9064	3.319	5.6358	6.1108	4.295	4.7511	4.8753	5.5469	5.2483	5.7871	5.4525	4.3723	4.7671	4.6531	4.7339	3.0461	5.0268	4.723	5.602	5.2935	5.9905	6.1512	6.8167	5.6551	5.1574	2.757	4.5747	4.6513	9.205
PF3D7_0419900.mrna1_1	PF3D7_0419900.mrna1_1;1820	1820	5.8258	5.4741	5.1611	4.7442	3.9523	5.2319	5.4476	5.0299	3.2735	5.4796	5.5065	4.1094	4.568	3.2928	3.9964	4.9699	6.7887	5.2705	4.3764	4.6005	5.3933	4.887	4.8929	4.8904	4.649	2.7634	4.4121	4.5229	5.211	5.3903	5.5963	4.7004	4.3681	5.1863	5.3208	4.5323	4.2024	5.5279	5.9392	4.3212	5.7469	4.8309	5.689	4.1699	4.6673	5.3416	4.6616	5.804	3.9317	5.5304	6.7111	4.2165	4.0985	5.3526	5.0942	5.5261	4.3653	5.7074	6.3368	5.517	5.2133	5.2983	6.1869	7.4045	4.8977	4.1202	3.319	4.0609	5.1268	4.4666	5.3813	4.9593	5.4529	5.6115	5.9544	5.1938	7.2442	7.0087	7.1374	6.3628	5.1811	5.4022	4.6993	9.2695
PF3D7_0419900.mrna1_1	PF3D7_0419900.mrna1_1;1821	1821	6.7557	5.6317	5.1223	5.7983	4.8515	4.6611	6.1365	5.6764	5.8919	7.6219	7.4465	6.0637	5.5972	4.7714	4.4548	5.0993	8.8056	6.6384	4.7301	7.4591	6.2547	4.0277	5.6985	4.5217	6.7257	3.8053	5.8402	4.3792	7.8788	7.2666	6.0418	4.9411	6.5272	6.7803	5.4699	4.9303	3.3702	5.9711	5.4232	5.3597	5.3799	6.2063	5.5942	5.691	5.0592	6.2878	5.636	5.8475	4.6571	5.7913	8.4102	5.1779	6.3935	6.0411	7.1848	5.0277	4.7236	5.77	6.1035	5.3981	5.8199	7.1548	7.0804	6.6843	6.7821	6.4365	4.7708	5.7869	5.0751	5.025	5.9718	5.0112	6.7723	7.4448	6.2407	6.102	7.3352	7.0292	7.6822	8.14	6.2057	5.3916	6.2795	11.1543
PF3D7_0419900.mrna1_1	PF3D7_0419900.mrna1_1;1822	1822	5.988	6.0535	4.5723	5.2705	5.374	4.8934	5.0281	5.8025	4.4263	6.6984	8.932	4.6899	5.4883	3.1227	4.6047	5.2596	8.0375	5.2668	4.4581	5.6349	6.5333	2.9505	5.1106	4.9274	7.0835	4.3031	4.2638	4.9621	6.247	7.08	5.6179	5.7304	5.2165	6.8582	4.5348	4.5323	4.682	5.23	6.0982	4.84	5.0356	5.1396	5.26	5.7816	5.9621	6.0041	5.5895	6.7357	3.1587	4.9293	9.1331	5.3078	5.6924	6.0328	6.2778	5.5254	4.5922	6.867	5.6346	5.7509	5.3223	10.4153	5.857	6.3445	7.2223	6.2627	4.9265	5.4607	5.7222	5.9009	6.2496	5.1285	7.4339	5.3501	5.4828	7.0255	10.3436	6.7018	7.1754	7.0203	5.3632	5.5978	5.9488	11.1132
PF3D7_0419900.mrna1_1	PF3D7_0419900.mrna1_1;1823	1823	7.3998	7.3193	6.3712	6.1875	5.9425	6.077	5.7287	5.9991	4.1922	8.1191	13.1397	6.6307	6.9444	6.7692	5.9649	7.0531	10.3447	10.9964	6.0025	8.8715	10.4828	5.641	6.9995	7.7988	8.2575	5.0224	6.6778	6.5492	8.7948	8.9079	7.1939	6.6276	7.8357	8.5076	5.4951	5.8204	5.9105	7.5605	9.8277	6.3027	5.4575	6.6616	5.5267	6.2355	6.4519	6.4321	7.2554	10.3882	5.1006	7.0757	9.9715	6.042	7.1669	6.8999	10.0379	6.1352	6.9459	7.8439	6.9772	6.7313	9.7785	10.9692	8.7719	9.7204	10.5419	6.9956	5.0352	6.2935	8.6714	8.6245	5.7076	6.4604	8.4509	7.0513	8.6072	9.5861	10.6362	7.9586	10.0244	11.0161	7.0098	6.4655	5.5239	12.9666
PF3D7_0419900.mrna1_1	PF3D7_0419900.mrna1_1;1824	1824	7.7187	8.1786	5.9413	6.1979	7.7748	6.6008	6.6636	6.2718	7.971	7.7872	11.9461	7.8319	6.0299	8.1123	6.4598	7.1999	10.7756	10.8471	6.306	9.2643	11.6603	5.1823	5.7525	7.707	9.0226	5.5444	6.8812	6.6253	8.9231	9.9166	7.4021	4.2502	8.284	9.0576	6.2848	4.9274	6.9997	8.1179	11.2811	6.5328	5.0014	5.8412	6.0798	6.3806	6.4978	6.4885	8.0674	10.6737	5.761	8.701	9.999	5.7848	7.0259	6.9056	9.7306	4.3248	8.9748	7.716	7.008	5.9674	9.0771	11.775	8.4033	10.5428	9.4569	6.8319	5.9651	5.6999	6.8886	9.7739	6.204	8.6587	9.3488	7.16	6.5359	9.1885	11.1443	7.7636	10.8813	10.2236	7.6554	6.751	6.9944	12.8284
PF3D7_0419900.mrna1_1	PF3D7_0419900.mrna1_1;1825	1825	7.5284	9.1058	6.5215	7.0895	6.0894	6.4883	7.684	6.4525	5.5635	8.2627	11.7722	7.0166	6.534	6.2504	6.3877	8.9216	10.7451	11.0929	6.7861	9.7299	11.3634	6.2038	6.862	7.9356	8.8463	5.9637	5.9825	7.1657	9.7915	9.8907	7.3756	6.4922	8.2154	9.2173	5.8985	6.1829	6.5011	8.4503	11.2124	7.9785	5.9986	5.6687	6.0052	6.2498	6.7156	5.9481	8.5472	11.1871	5.2702	8.0812	10.0798	5.9921	7.6336	7.3806	9.6538	5.738	7.3748	8.4939	6.8265	8.2954	8.864	9.9573	8.5974	11.2073	9.4782	6.8998	6.8554	8.1865	7.7473	9.7961	5.3799	8.1189	9.867	8.0061	8.1471	8.5815	9.929	8.5953	11.5298	10.6041	7.5162	7.0469	8.3629	12.9901
PF3D7_0419900.mrna1_1	PF3D7_0419900.mrna1_1;1826	1826	8.4906	9.0602	6.8829	7.5129	6.7384	7.6908	7.1428	6.415	5.3882	8.8983	7.1024	8.6698	7.4254	7.356	7.1017	8.0341	11.4278	11.1464	7.1481	10.6328	12.1342	11.4254	8.1019	8.761	8.7399	6.0312	6.3925	6.8183	10.5571	10.9271	10.9365	7.44	8.7394	9.2666	6.4489	6.6795	8.6459	9.227	12.3415	8.375	7.4353	4.6171	6.8357	7.2068	7.5171	7.1581	8.7754	11.9284	5.7661	8.3978	10.2015	7.0183	6.4986	9.5147	10.3299	5.963	8.4784	9.7484	6.9951	7.2226	8.432	10.9796	9.4278	11.5105	9.6525	6.8779	7.4971	6.3873	8.1787	10.6455	6.1583	8.8698	10.5034	7.7239	7.5114	8.5992	11.6029	9.253	11.7135	10.3248	7.4261	7.5307	7.8083	14.002
PF3D7_0419900.mrna1_1	PF3D7_0419900.mrna1_1;1827	1827	8.7681	10.3366	6.9227	7.4862	8.631	7.3074	6.8516	6.114	8.2614	9.1315	8.7571	8.7654	7.4058	9.8272	7.3391	8.1859	10.5586	11.3325	9.1583	10.4404	12.0307	7.0864	7.4176	8.5136	8.3973	6.776	6.554	6.9153	10.462	10.3925	7.703	7.7197	8.9211	9.8265	6.4281	5.5898	7.2529	9.4555	12.244	9.7163	6.9233	3.6576	5.4199	7.1867	8.1311	7.1124	8.6954	12.3537	6.7474	8.4635	10.4009	6.6027	7.8999	7.4858	10.0045	7.3108	7.9386	10.475	6.648	7.7	9.1802	9.3365	9.6221	11.6386	10.2197	7.7127	7.8362	7.855	6.2623	10.6806	6.5656	8.7166	11.2524	8.0611	7.6707	9.0404	10.0431	9.2969	11.8639	10.8033	8.2252	8.3703	7.7955	13.0874
PF3D7_0419900.mrna1_1	PF3D7_0419900.mrna1_1;1828	1828	7.5828	9.061	5.0352	7.1588	10.2577	7.1308	7.0141	7.4049	10.2199	8.4627	9.1816	7.5547	7.1549	10.7317	6.8631	8.0538	8.8788	11.0705	6.239	8.0552	9.8157	6.0347	5.3663	8.7552	8.0642	7.2632	5.3129	6.3221	8.0297	8.8335	7.1006	4.844	8.7898	7.8553	6.1631	5.6668	7.3885	7.9914	12.2633	8.9551	7.0777	5.0879	5.1639	5.9637	6.2885	7.8834	8.3837	11.3987	5.26	6.8901	7.0021	5.9651	6.897	6.406	9.0401	8.5239	8.0643	9.9928	6.4099	5.7666	8.5032	10.871	10.1077	11.5715	8.8417	6.6067	6.4941	7.9284	5.712	8.2427	6.3318	8.3572	10.42	7.1906	6.4552	8.995	11.2264	7.7643	12.037	9.4898	6.4552	6.9592	8.316	11.654
PF3D7_0419900.mrna1_1	PF3D7_0419900.mrna1_1;1829	1829	6.335	6.1194	5.392	4.5601	4.857	6.2244	5.1981	4.851	3.4155	5.8354	4.7027	5.6966	4.3226	4.2334	5.2098	4.5613	5.7271	8.5097	3.9809	5.111	7.7026	5.0072	4.5472	5.7098	5.5607	3.4828	3.2048	3.7929	5.6476	5.5239	5.7455	3.3923	5.4548	4.9312	4.009	3.7247	5.4621	5.1554	11.4776	3.7181	5.51	3.9117	4.4436	5.8415	3.6927	4.8364	6.3563	10.6013	3.2913	3.7181	4.3632	4.439	2.4621	5.4578	4.3356	3.1985	6.0259	7.7545	5.5573	4.7944	7.5109	8.8628	5.1144	10.1257	4.2884	5.3568	7.0647	3.7835	4.8634	3.957	5.6913	5.496	8.1318	5.8342	4.9126	6.8359	9.1679	5.8997	10.7115	5.4446	4.1546	6.599	5.2675	7.119
PF3D7_0419900.mrna1_1	PF3D7_0419900.mrna1_1;1830	1830	5.6103	5.9803	4.5021	2.9928	3.6837	5.8929	4.5595	2.9486	0.2987	6.0228	5.9995	4.3441	4.9787	2.9598	4.9676	4.4289	5.292	6.489	4.8555	5.4279	6.6248	3.9533	4.6334	5.1276	5.4816	3.2095	4.033	4.4046	5.2254	5.7947	6.1769	4.9203	5.5975	4.7203	4.3341	4.4666	4.7991	5.922	9.2105	4.1252	4.7661	5.1699	4.905	5.3165	5.101	4.0993	5.5008	7.978	4.1506	3.2494	5.393	4.3964	5.1993	6.0727	5.4783	4.1771	5.3851	6.7589	5.2052	4.1218	4.8885	7.5724	5.545	8.2239	2.9837	5.0913	5.7942	4.3519	4.4854	5.0592	4.4757	6.015	6.7446	4.4463	4.3262	5.5475	8.7258	4.8738	9.2218	4.9026	3.5705	5.7562	4.8354	4.5515
PF3D7_0419900.mrna1_1	PF3D7_0419900.mrna1_1;2440	2440	8.3444	5.4077	5.9844	5.9397	4.0188	5.257	6.5043	7.2328	2.9505	8.4506	6.887	7.1731	6.6129	1.5509	5.5014	4.8156	7.5696	5.9179	4.7829	8.3805	7.0194	4.8777	6.2696	7.1498	8.3082	4.9686	3.8758	5.8384	9.0614	6.9522	6.3436	3.5497	6.9787	10.0132	5.2184	4.2365	5.0755	8.4778	4.6753	5.3473	4.7655	4.6988	5.3459	4.7671	7.9407	4.6346	7.4318	5.2052	4.3045	7.8557	6.8137	5.3122	3.9598	6.1453	6.2163	4.5898	5.9413	6.3639	5.9467	9.397	5.6784	8.5144	8.139	6.2436	5.8482	5.8492	6.9628	6.8353	8.1136	7.0737	5.0268	5.2968	7.3473	5.5339	11.0225	5.14	8.8206	8.0394	6.7231	6.1747	6.0481	8.5637	6.4383	6.5947
PF3D7_0419900.mrna1_1	PF3D7_0419900.mrna1_1;2441	2441	9.4922	6.093	7.1892	6.4507	4.9274	8.0238	7.8694	8.0798	4.4162	10.2356	7.7752	8.9069	6.6369	3.3462	8.9749	8.1573	8.5749	7.5866	5.826	10.4832	9.0529	5.6088	5.504	8.4976	7.5695	7.2746	12.8793	6.2472	10.847	9.144	6.982	5.9948	8.6704	8.3254	6.9167	13.0714	7.7444	9.7225	7.1331	5.2234	5.366	6.7286	7.6446	5.4989	9.7097	6.952	9.4241	6.6906	6.0894	10.9144	8.1478	8.6474	5.739	6.8516	7.6933	6.301	6.1489	8.3669	6.3112	10.6056	9.0117	9.611	10.5625	9.1573	6.7127	6.9222	6.9427	7.4419	8.5043	7.684	6.3752	6.1508	8.9023	5.5573	11.7915	9.6578	9.8554	10.0577	8.479	7.6531	7.2741	8.2748	8.3489	7.3157
PF3D7_0419900.mrna1_1	PF3D7_0419900.mrna1_1;2442	2442	9.408	6.769	7.0392	7.1195	7.0131	7.9889	6.7909	6.8456	5.5444	9.421	7.8407	8.4355	7.3172	5.2961	8.5091	7.5815	6.8383	7.5799	5.7832	9.6921	9.1319	6.0659	6.3203	7.2809	7.6645	7.816	4.8992000000000004	4.6921	9.9273	9.3706	7.6428	6.9304	7.2482	9.1658	6.8867	5.3323	6.5665	9.0097	6.4928	5.7929	5.0009	6.6147	7.3887	6.7916	9.1087	6.3123	8.3638	6.0023	4.9279	9.6119	7.4252	7.7787	6.031	7.3471	7.5473	6.4172	5.9612	9.9908	5.5091	9.9278	6.7443	9.2294	10.9941	7.5596	6.3001	6.9811	6.6762	6.9984	7.1138	7.6724	6.0029	5.8627	10.1324	5.6924	11.4388	6.0261	9.9324	10.5438	8.3237	7.4057	7.0966	8.0666	7.8559	7.8338
PF3D7_0419900.mrna1_1	PF3D7_0419900.mrna1_1;2443	2443	9.228	6.223	7.0613	7.0812	5.2304	7.5534	7.6008	6.2418	4.9946	9.8455	6.2926	8.7846	6.9764	5.367	8.6309	9.2283	7.0277	7.8574	5.625	9.9687	10.0538	6.9389	6.8834	7.8845	9.8503	7.1467	4.8802	5.7167	10.3376	9.8944	7.8633	7.5904	7.0387	10.5926	6.4269	5.114	6.9393	9.4662	7.1377	5.6767	7.5265	6.0764	7.7385	6.0583	9.536	7.7468	8.5413	6.9497	5.0828	9.6205	7.762	7.4244	7.3537	7.7817	7.2693	8.386	6.5498	10.4016	5.7562	10.3698	6.1623	10.0556	10.5744	9.1296	7.2777	6.819	6.1121	7.3988	7.8221	7.2733	7.6596	6.0281	10.6317	6.2873	10.3729	5.2776	10.5346	10.6031	8.6808	7.2679	6.6512	6.0429	7.8443	7.0471
PF3D7_0419900.mrna1_1	PF3D7_0419900.mrna1_1;2444	2444	9.0268	6.1301	10.1292	6.4723	5.0887	7.2119	7.9922	7.1232	5.2517	9.698	8.2996	9.2723	5.9203	6.005	7.6192	9.1832	7.2297	7.7057	9.4602	8.8714	9.2626	6.2275	7.7913	8.3203	7.522	5.9514	4.4182	8.6318	9.1917	10.0138	7.4303	8.8833	7.8598	8.3004	6.4862	5.3847	6.8569	9.1626	6.2623	4.6921	5.4552	6.846	7.2192	6.31	8.8248	7.2398	7.1701	6.723	6.3214	8.507	6.1408	8.0363	8.9048	6.4092	7.0541	7.9592	5.2532	9.4904	7.6547	10.2811	8.37	10.2936	9.5741	10.3512	7.5996	7.7194	5.8405	6.3023	6.2252	7.8162	7.8612	6.5043	10.3828	8.1791	10.4279	8.1508	11.0398	10.3035	10.0597	7.9937	7.5243	6.3849	7.459	7.1753
PF3D7_0419900.mrna1_1	PF3D7_0419900.mrna1_1;2445	2445	9.7816	5.6029	7.6787	6.8179	4.1811	7.4884	7.1593	6.7938	5.0334	9.6415	6.1381	9.022	5.8689	5.0807	6.5674	7.9181	7.3605	7.6952	6.8859	7.9289	9.4188	6.634	6.785	6.8263	6.1295	6.0839	4.2118	5.7192	7.7829	9.4181	8.3148	8.4992	6.5827	7.307	5.7745	4.4951	6.0405	8.0373	7.1832	3.6439	5.0483	5.3158	7.1946	7.2002	8.9893	5.6221	6.6196	7.4656	5.2965	8.4755	5.5185	7.4332	7.4046	6.1056	5.8848	5.9425	5.7173	5.5087	5.6467	10.891	5.9234	8.3605	9.8778	6.8122	7.8785	7.6831	5.4683	7.0017	6.3167	7.6963	7.0216	5.7002	8.0248	6.626	10.732	6.4527	9.455	10.5538	7.3014	8.2004	7.1959	5.2036	7.5196	7.4996
PF3D7_0419900.mrna1_1	PF3D7_0419900.mrna1_1;2446	2446	9.9259	6.6649	7.4786	8.1009	5.6556	8.4487	8.565	7.0127	5.5283	10.1811	6.1455	9.869	7.2169	5.4761	8.2777	9.7836	6.5184	5.7074	7.1678	10.7264	12.4725	6.7268	6.1635	9.8393	6.2313	5.9071	7.3709	6.2166	10.7048	12.0436	8.6475	8.3698	9.4607	6.7424	5.4912	7.2899	10.1826	7.612	6.5638	6.7711	6.356	7.0846	7.6495	7.1884	9.2598	6.9759	7.7313	6.7919	6.7955	9.7858	7.5857	7.9357	6.8748	7.3342	7.7645	7.4072	6.2754	6.79	6.5265	11.2603	5.8053	10.2035	11.8312	6.572	8.7995	8.2393	5.9784	7.1221	7.0463	8.6961	6.8672	6.7451	7.9131	8.2907	11.1582	6.4128	10.579	11.6097	6.834	9.4047	7.5575	6.5639	8.2311	7.3468
PF3D7_0419900.mrna1_1	PF3D7_0419900.mrna1_1;2447	2447	9.34	6.7061	7.6943	10.1657	7.8415	7.1243	6.4785	6.9373	7.2401	9.4001	6.8559	9.9762	9.5549	7.3968	8.0774	6.717	6.9227	7.9602	5.7991	7.3354	12.0156	8.7516	6.4861	8.6069	6.1867	4.557	6.3297	6.394	7.7636	11.5097	9.0427	6.1831	8.5717	6.2752	5.8667	5.9519	7.9444	6.5303	8.0815	6.3913	5.432	7.1501	6.5467	6.3906	8.7516	6.9669	6.4849	7.8815	6.464	9.0904	7.2474	7.5384	6.2371	6.9104	7.163	5.7785	6.589	6.5463	5.7123	11.7097	6.4182	9.145	10.9346	6.6459	8.7705	8.5082	4.85	8.1487	7.2727	8.333	6.4261	6.5977	7.8143	6.9357	11.8473	7.6426	9.7373	11.2828	6.8193	9.3226	8.0685	5.6439	8.2397	7.262
PF3D7_0419900.mrna1_1	PF3D7_0419900.mrna1_1;2448	2448	9.1733	7.0733	7.6899	7.3807	5.1035	6.98	6.8391	6.3078	4.7263	9.5839	7.1762	7.3568	6.6592	4.3868	6.6256	7.3983	6.8355	6.8008	6.1651	7.8665	10.4806	7.8816	5.9672	6.8924	7.3776	5.005	6.8323	5.2544	7.7886	10.9604	8.9617	5.7661	6.991	7.7494	6.128	5.6876	6.4864	6.6733	7.0489	6.5705	5.1293	6.0616	7.032	6.5256	8.6082	6.9815	6.1729	7.5393	5.8617	9.0808	8.1706	7.7471	7.6658	7.1919	6.3357	6.3038	6.278	6.5002	6.5381	11.9637	11.1561	11.2435	10.1191	7.2184	7.917	8.4534	6.0516	8.7061	5.6554	8.0941	5.23	6.4978	8.0676	6.9721	12.0513	10.684	10.984	9.7685	6.7328	7.884	8.148	7.2345	8.8512	6.7369
PF3D7_0419900.mrna1_1	PF3D7_0419900.mrna1_1;2449	2449	8.015	7.1283	7.1075	6.9202	5.4841	7.1893	5.554	5.636	4.0045	8.4568	7.3159	7.5108	6.9073	4.366	7.4612	7.3637	5.8841	4.917	6.3411	6.0146	8.5154	5.9803	5.8089	7.6585	6.37	4.5084	10.3784	6.3723	6.8427	8.7157	8.3001	2.4594	7.0925	7.1465	5.7565	10.4279	5.6966	6.1502	7.2569	6.3205	8.6432	5.5292	6.3397	7.1669	7.3673	6.4901	6.2928	7.8757	4.9444	9.1379	7.389	6.3496	6.0661	7.1727	7.62	6.3172	5.6323	6.3029	5.8532	10.9964	8.0853	10.514	8.1287	7.0032	7.8114	7.8981	10.0717	11.1255	5.0286	8.3754	5.1886	6.2286	8.9755	8.035	11.5423	7.731	10.0449	7.9283	6.6264	7.9194	7.1591	9.8717	11.7926	6.2999
PF3D7_0419900.mrna1_1	PF3D7_0419900.mrna1_1;2450	2450	10.7617	6.3837	7.6068	7.0899	8.2233	6.902	7.5207	4.7824	7.8278	11.1203	6.5512	10.2315	7.5111	8.7645	7.2028	7.6371	5.8349	5.6279	4.9612	8.7921	10.1446	8.2205	9.3312	7	7.2704	6.8411	6.9224	6.1214	9.0356	10.9055	9.2541	9.2347	7.2303	8.4195	7.0102	6.933	4.1094	6.9312	5.9642	5.0858	9.1474	5.6876	8.6531	7.6867	11.9244	7.2682	7.0234	6.345	6.0112	11.0496	8.033	9.5414	5.847	7.0694	9.2044	6.3644	7.5708	6.0509	7.6855	11.1224	9.0517	9.9475	9.694	6.6578	9.5718	8.173	6.0027	5.78	9.6664	8.7247	6.8585	7.6098	6.8305	7.906	11.168	9.1562	9.9353	8.5218	7.5413	9.7694	7.8222	6.1071	6.9951	10.2396
PF3D7_0419900.mrna1_1	PF3D7_0419900.mrna1_1;2451	2451	8.9473	5.7931	6.7401	6.1146	9.5348	12.3972	8.6373	7.9718	10.2181	8.3054	8.0673	11.9612	6.1438	9.0948	11.6629	7.1208	8.3638	4.4496	6.3783	8.7709	9.1761	7.0641	9.7458	7.6029	6.116	4.89	5.3377	5.7189	9.3864	7.7758	7.2206	9.7784	7.1118	7.7311	5.9729	5.8768	5.1309	5.5705	6.9515	5.4279	9.4928	4.3999	7.1365	6.4274	7.6594	9.5618	6.434	6.2176	7.0765	9.8557	9.7103	7.9987	6.5163	6.094	9.081	8.8875	4.7093	6.9106	5.7425	7.4054	6.7545	8.6439	7.6313	6.8842	6.5348	8.1616	5.4459	5.5119	11.5568	9.5616	8.4822	5.5963	8.3046	5.2521	9.1847	7.7631	9.2157	8.0154	6.4893	7.3643	8.1173	6.0832	6.4772	10.3085
PF3D7_0419900.mrna1_1	PF3D7_0419900.mrna1_1;2452	2452	6.2972	6.3429	5.5463	5.1922	6.2909	4.843	4.6645	4.6651	5.4423	6.9544	7.2113	5.3161	5.7334	7.6915	5.191	5.9286	4.4323	5.5308	4.8669	6.314	7.1329	3.844	7.637	5.2761	5.4767	4.0241	4.1185	4.2615	6.4843	6.6128	5.9507	8.1911	5.5877	5.6904	4.4535	4.5692	5.0157	5.5326	5.2924	5.1631	6.253	3.7613	5.8056	4.8787	5.6764	5.2593	6.0248	5.4548	5.2234	12.6029	6.0264	6.1133	4.6662	6.1753	7.3535	5.4185	5.2001	6.1266	5.3316	4.5166	6.6982	6.4489	4.4522	5.2365	5.3252	4.926	4.2087	5.4094	8.3339	8.1927	5.9925	5.904	6.7069	5.0704	6.339	5.582	6.7481	6.8479	5.6585	5.8686	5.9577	4.5741	5.1755	7.7388
PF3D7_0419900.mrna1_1	PF3D7_0419900.mrna1_1;2453	2453	7.6412	5.8395	6.4862	5.3092	7.0697	5.1599	5.667	4.6462	5.8204	8.1548	6.7428	5.7824	5.6628	6.9808	5.225	5.4548	4.5656	3.7071	5.9198	6.12	6.0734	5.5644	7.4153	5.7479	4.2434	5.073	4.6871	4.3861	7.0199	6.0496	6.788	7.7351	6.0052	5.337	4.9741	3.121	5.4472	4.8856	5.5832	4.975	7.0097	5.0175	3.9411	5.5166	5.627	5.3889	5.8672	5.1252	5.7897	5.9369	5.5018	4.3377	2.9653	6.2839	5.0135	5.7317	4.3505	5.8117	4.8948	4.9928	6.8644	6.573	5.5182	4.9713	5.5438	5.5018	4.8699	5.133	8.024	6.2468	5.9495	5.1326	6.5065	5.191	5.9086	6.4024	6.3973	5.6876	5.856	6.3775	5.9126	4.5354	5.6058	7.1209
PF3D7_0419900.mrna1_1	PF3D7_0419900.mrna1_1;2454	2454	6.8887	5.7608	5.4499	5.5567	5.1591	5.2813	4.9773	4.0968	4.7923	6.5179	6.1991	5.6628	5.1651	4.4416	4.5148	4.9791	4.7093	2.8718	5.2649	6.647	6.8288	6.5429	4.6809	5.6112	5.826	5.8819	4.3889	5.1135	6.6594	6.1233	6.4192	4.6588	6.7523	5.3754	6.3192	2.8135	4.4509	5.8135	5.4296	4.5329	4.9718	5.0063	5.392	4.9923	5.5543	4.9203	6.5381	6.2145	5.1006	5.2342	5.4128	5.0985	3.5008	5.6851	5.1989	5.8235	4.0303	5.4259	5.2196	4.3441	6.4345	6.3192	5.0014	4.7447	5.1973	4.8943	4.8384	4.84	6.5033	5.5744	4.9796	5.4111	5.8741	3.7115	5.8617	6.5566	5.8711	5.9359	5.9699	5.0904	4.4712	2.1827	4.957	6.7415
PF3D7_0419900.mrna1_1	PF3D7_0419900.mrna1_1;2455	2455	6.2065	5.3554	4.7761	5.076	5.013	5.2334	5.0985	5.7074	4.7949	6.0345	5.5984	4.3298	4.464	4.5558	4.9741	5.23	5.6758	5.0224	4.6554	5.7363	5.3947	5.8235	5.4634	5.6439	5.6387	5.8032	3.7323	4.5981	6.6181	5.8447	5.5481	3.9928	5.9741	4.6696	6.688	0.7137	5.0947	5.9914	5.7511	4.86	4.62	2.8679	4.7955	3.6053	5.8392	3.5656	5.5999	5.7197	4.8156	4.5886	5.7304	5.3981	3.7214	6.2365	4.8099	4.3306	5.0036	5.6699	5.5292	5.3558	6.705	6.478	5.4426	4.9241	4.5692	5.4877	4.6259	5.0277	6.72	5.9319	5.0479	5.7219	5.7347	5.3349	5.5942	6.3937	6.7329	5.0237	5.8625	6.0804	4.3413	5.0396	5.6135	7.1612
PF3D7_0419900.mrna1_1	PF3D7_0419900.mrna1_1;2663	2663	6.151	4.5741	6.134	6.2373	5.5435	5.4928	4.6358	5.1181	3.7004	5.1902	4.6288	5.7328	5.266	5.1775	4.4489	5.3205	5.7897	3.1619	3.847	5.2705	5.9773	4.4938	7.2931	5.7434	6.0626	5.3078	3.8728	4.6786	6.1338	5.0751	6.0991	7.6719	5.1759	6.1615	4.9107	3.849	5.0325	6.0047	5.6023	5.2513	5.0501	1.9709	4.6876	4.1882	4.7887	3.5435	6.6751	5.4764	4.6358	5.594	5.0215	4.5874	3.1424	6.5211	4.7511	3.0531	5.5204	4.847	5.5144	4.814	6.2711	5.9651	4.5868	4.6017	5.1256	5.266	5.1243	5.2184	6.9609	4.701	4.5046	5.1715	5.4293	5.4243	5.0161	6.1177	6.5033	3.9864	5.947	5.9148	4.7361	3.8359	5.3473	6.6872
PF3D7_0419900.mrna1_1	PF3D7_0419900.mrna1_1;2664	2664	5.7134	5.8951	5.3262	6.2336	4.6685	5.4472	4.6764	3.5398	4.4476	6.272	4.9069	5.7653	5.5705	4.0892	5.3074	5.4689	4.6927	3.7004	5.8445	6.7879	6.0659	4.3183	7.1367	5.3176	6.319	5.204	6.4888	5.5094	6.2802	6.0483	5.7325	7.0138	5.627	6.5275	4.2832	6.8638	5.4783	6.1577	5.9418	5.1611	5.5653	5.1831	4.8037	4.9777	5.6305	5.8032	6.6247	4.2906	4.8763	5.6636	5.4246	5.4249	4.3306	5.5094	5.5768	4.6294	5.3291	5.6608	6.0904	5.2319	6.0272	6.2355	5.1627	5.1867	3.858	5.3161	6.1152	5.4429	7.44	4.8465	6.0446	5.2227	7.0356	4.9891	5.278	6.0889	6.4313	5.4063	6.6854	6.1906	5.6755	5.6673	6.5593	5.9098
PF3D7_0419900.mrna1_1	PF3D7_0419900.mrna1_1;2665	2665	6.1012	5.1098	5.4532	5.575	4.5423	4.0531	5.4162	1.6182	3.488	5.1031	5.6588	6.9007	4.5741	3.6485	4.904	4.4423	5.6008	4.2165	4.9212	6.269	4.9722	5.9889	7.7393	5.1683	6.068	4.1651	4.0925	4.9016	6.7729	4.591	5.4896	6.5696	5.7884	5.0695	2.5361	3.9222	4.269	5.5204	5.3027	4.3847	5.0652	4.8535	5.689	4.7148	4.2683	5.1755	6.3837	4.3226	5.0457	3.9607	5.0054	4.856	3.8709	5.1202	4.9274	3.7049	4.8435	5.4097	5.4446	3.516	5.1173	5.6854	5.2784	4.4522	4.2126	5.1152	4.8304	5.0286	6.8246	4.7137	5.0431	5.1056	6.5148	5.2623	4.8699	5.8122	5.9642	7.3595	6.3014	4.6392	4.8104	5.1671	4.235	6.8977
PF3D7_0419900.mrna1_1	PF3D7_0419900.mrna1_1;2666	2666	5.6331	5.2634	5.615	6.373	5.7296	6.0099	5.0488	4.1152	3.9598	5.9236	4.3533	5.2472	5.7123	4.6519	5.3363	5.1599	4.5154	5.5512	5.7222	6.8505	6.7245	6.1729	4.5466	5.9704	5.779	5.1739	4.1723	5.1867	6.6857	6.0018	6.2426	4.384	5.6932	4.2884	4.3125	5.5765	5.5531	6.5065	6.26	4.3052	4.855	5.0076	5.3899	4.8207	4.3951	3.5385	5.1759	6.4735	5.2802	5.8878	5.3533	4.7913	1.5945	6.2234	5.2323	4.6088	4.8283	5.5195	5.3262	4.1408	6.5103	5.6974	5.0738	5.2071	4.7666	3.6837	4.4515	4.6837	6.5278	4.9932	4.3009	4.4607	6.2211	4.4033	4.7866	6.2694	6.4777	5.2338	6.6834	5.6619	4.5423	5.0845	5.3366	7.8262
PF3D7_0419900.mrna1_1	PF3D7_0419900.mrna1_1;2667	2667	6.6026	5.9738	6.2098	6.2743	4.5361	6.1231	4.9722	5.8058	3.8053	5.1867	5.9745	5.2384	5.4436	4.8099	5.1727	4.8565	5.0997	4.2935	6.1071	7.7651	6.9944	5.8941	7.3719	5.2315	4.7312	3.4383	4.7787	5.5046	6.8435	6.3639	6.2403	5.4588	5.6232	5.4621	4.853	4.5928	5.3147	5.7285	5.7134	4.9732	6.0286	4.2593	4.7703	5.7621	5.8163	4.934	6.2698	7.1183	4.5002	4.0883	4.9491	5.9481	3.8924	6.4434	6.0241	5.6551	5.5239	6.0288	5.9362	4.5601	6.1094	6.1857	5.558	5.878	4.4429	5.2207	5.5236	4.7104	6.7857	6.5561	5.4715	5.2698	6.1212	4.9112	5.1189	5.9923	6.5989	7.1515	6.4489	5.6665	5.4046	5.4396	6.5841	7.4779
PF3D7_0419900.mrna1_1	PF3D7_0419900.mrna1_1;2668	2668	6.7876	6.0635	5.7769	6.2999	5.1522	6.2702	4.6831	4.8723	4.3611	6.3689	5.6988	5.9798	5.7159	3.0356	5.2338	4.6194	5.3448	3.4944	5.6588	6.8885	6.6203	6.4492	5.3427	5.8027	5.4525	4.7798	3.306	4.7043	6.6204	5.9425	6.8836	4.4854	6.1983	5.3313	4.6554	2.86	4.3909	5.128	5.8765	5.625	4.9704	4.4854	5.4764	5.8019	4.9059	4.7032	5.8733	6.0376	5.2776	3.8012	5.2589	4.6781	3.0652	4.8629	5.4986	5.8445	5.3345	5.5534	6.019	5.876	6.4155	6.6048	5.9246	4.5148	4.9006	5.6418	3.7918	5.9134	8.5016	5.9069	4.8846	6.0157	6.1438	5.0126	5.4419	6.3547	6.3533	5.8276	6.8236	5.504	5.4029	4.5385	6.3103	7.9723
PF3D7_0419900.mrna1_1	PF3D7_0419900.mrna1_1;2669	2669	6.3478	5.7466	5.7608	6.4811	6.08	6.3174	5.3597	4.8288	4.0678	6.1593	5.3262	5.5323	5.2754	4.0942	6.0989	5.0215	6.3282	3.3363	6.0233	7.2154	6.6044	6.3427	6.6169	5.4954	4.5141	5.7568	4.4229	5.2165	6.009	6.1653	6.5726	6.2769	5.6616	5.9793	4.8217	4.9411	4.568	4.811	5.4346	3.6531	5.1787	8.5279	5.0527	6.4229	5.7444	4.3778	6.0659	7.0152	5.2168	3.4114	5.9732	5.3452	5.2743	6.347	4.7708	3.9754	4.627	5.6525	5.7923	4.3868	6.6748	6.5957	5.3572	4.9662	4.3978	5.6299	5.3656	5.9547	7.0597	4.3709	4.6966	5.1775	5.6355	4.9695	4.887	6.5084	6.8199	6.6182	6.9957	6.1489	4.5466	4.8074	5.7225	7.5375
PF3D7_0419900.mrna1_1	PF3D7_0419900.mrna1_1;2670	2670	6.9845	5.8232	5.9083	5.8992000000000004	3.0496	5.7706	5.6636	5.0126	5.1231	6.1908	5.2891	3.0286	5.2357	3.4607	5.4627	4.9914	5.7463	4.4155	4.7317	6.6347	6.7585	6.3418	4.8753	6.0233	5.3089	5.5786	6.6709	5.3988	6.2112	6.0472	7.2471	2.9764	6.2948	4.9227	4.2891	5.4396	4.6439	5.6826	5.6636	5.347	4.8836	4.8565	4.6871	5.318	4.8186	5.9857	5.6159	5.5398	5.5552	4.8649	6.0667	5.8339	4.0695	6.2703	5.5106	5.5942	5.4158	5.8701	4.8644	4.6611	6.8777	5.8753	5.4009	4.6559	5.0583	5.3642	3.1587	4.0072	6.5789	4.1318	4.9547	5.6533	5.2141	4.8797	6.11	6.4663	6.2692	6.6343	7.0879	6.4274	5.4509	5.1623	4.926	6.7343
PF3D7_0419900.mrna1_1	PF3D7_0419900.mrna1_1;2671	2671	6.7357	4.7955	5.4548	5.7541	4.4263	4.1334	4.9722	4.3854	4.0976	6.219	5.9018	4.7996	4.904	3.3576	4.5699	4.6622	4.986	4.4963	3.4303	6.3702	5.4199	6.3531	3.8866	5.5254	4.4634	5.8649	3.9855	5.1961	6.6669	5.6826	6.4045	5.2184	7.2346	5.4744	5.0152	4.903	4.6651	4.5862	5.7506	3.8369	5.7431	4.7787	5.009	5.0661	5.5862	4.4515	5.9453	5.0246	4.5267	5.0277	5.7474	6.43	3.843	5.9964	4.9388	5.6064	5.0347	5.8215	5.9439	4.5699	5.8225	6.5738	5.441	5.7129	6.2551	5.1554	4.5185	6.0609	6.8235	5.5326	6.0009	5.5024	5.5182	4.6713	5.5072	6.1295	6.9149	6.7324	6.1239	6.4051	6.0847	5.2679	5.9038	6.7622
PF3D7_0419900.mrna1_1	PF3D7_0419900.mrna1_1;2672	2672	5.1711	4.8639	5.3702	4.4874	5.0566	5.463	4.3674	5.1803	5.3988	5.2578	5.2615	4.1771	4.3234	3.7666	5.2612	5.6713	4.8058	4.1144	5.0657	5.0938	6.3178	5.9491	5.4135	5.3012	5.5469	4.4502	5.4466	4.2935	6.7348	6.1926	7.3157	3.7929	6.6314	5.7903	3.366	4.9977	4.3771	5.4121	6.1426	3.8895	5.8392	3.5198	6.0873	5.8672	4.8768	3.858	5.3241	4.861	4.7586	3.1043	5.8684	4.9222	4.4436	5.6085	5.191	5.7206	4.0738	5.0544	4.3583	4.1497	6.3535	6.074	4.7479	4.9227	5.5242000000000004	4.9819	4.2824	5.5091	6.2464	5.6949	6.5665	5.3785	6.087	4.4476	5.6197	6.0472	6.4165	5.8897	6.8875	5.5696	5.3896	4.4957	5.9057	6.1985
PF3D7_0419900.mrna1_1	PF3D7_0419900.mrna1_1;2673	2673	6.2401	5.4124	4.3349	5.9112	5.7495	7.0932	5.0054	5.0117	6.1735	6.2265	5.6977	4.5638	5.3295	5.5469	7.076	5.025	5.3241	3.756	5.9734	6.7401	4.8495	5.3523	4.8773	6.351	5.5577	5.1169	5.1289	5.4535	6.7207	5.7173	6.0561	3.6792	6.9656	4.9069	2.8895	4.9174	4.2304	5.4686	5.3663	5.1235	6.6042	6.0849	6.1577	5.1473	4.0347	4.1587	6.3464	6.0239	3.1747	4.5558	6.0757	5.6177	5.1247	5.1371	4.3951	5.3561	4.774	6.8759	5.2001	5.6076	6.9485	6.3653	6.1769	4.1587	4.8777	4.7511	5.3747	4.5868	6.8401	5.3579	5.8204	4.8161	4.3205	4.342	6.1311	6.7212	6.5486	6.2976	6.5	4.3702	4.5771	5.1363	5.4935	6.6269
PF3D7_0419900.mrna1_1	PF3D7_0419900.mrna1_1;2674	2674	5.7829	5.0501	4.541	4.8669	6.7988	7.0282	4.6171	4.14	5.3806	5.6447	6.5097	3.441	5.568	4.1843	7.3703	4.9477	4.9131	3.9001	5.0892	5.5148	5.7923	5.0755	4.9873	4.3031	5.2479	2.7887	5.8721	4.6317	5.1309	4.3441	4.9435	3.1094	7.5248	4.4296	4.5423	6.4951	4.7986	4.8851	5.2931	4.1497	6.4121	4.9672	4.8758	4.5179	4.4033	5.4216	6.6611	8.4638	4.3377	4.433	7.5984	5.3775	4.1619	3.7159	5.2608	4.7929	4.7655	4.3951	5.942	5.4107	6.2869	4.963	5.0475	4.9741	4.4568	4.7787	3.7312	5.435	4.7071	5.0009	5.2943	5.0853	4.9141	4.8027	4.916	6.594	7.1026	5.55	4.701	5.7947	4.7639	2.067	6.4489	5.3226
PF3D7_0419900.mrna1_1	PF3D7_0419900.mrna1_1;2675	2675	5.9001	6.0849	5.6276	4.3561	8.2592	8.5469	5.9862	3.729	7.6204	5.285	5.5856	4.6915	5.0764	7.5611	8.4154	6.2754	4.0135	4.0241	3.7366	3.8288	5.6901	4.6548	5.1391	5.1851	5.5273	2.3923	5.7252	4.5242000000000004	4.1094	5.0475	5.5589	3.2141	7.05	5.931	4.9551	5.9898	5.2437	5.8135	5.2608	4.009	4.4296	5.1202	4.3205	4.6082	5.1318	6.4534	5.1993	5.4472	3.1293	5.6938	6.5744	4.7996	3.1077	4.2623	5.812	7.1238	3.861	4.9964	5.3526	3.7981	6.3719	7.1432	7.4505	5.5497	4.1811	5.8989	4.1506	6.0123	4.1135	5.9435	5.3954	6.0173	5.5692	5.1799	5.2532	6.5182	7.3378	6.0535	5.7428	4.5963	4.7431	4.7236	5.4135	4.7164
PF3D7_0419900.mrna1_1	PF3D7_0419900.mrna1_1;2676	2676	5.2887	5.4712	4.7153	4.3799	7.3761	6.0407	5.0215	3.9355	7.1232	5.934	5.3691	5.021	4.7682	7.2753	5.9463	5.4033	5.2261	2.4114	5.1181	3.5717	5.0435	3.843	4.6433	6.4423	6.302	3.2555	6.4175	3.9392	4.3903	4.8104	6.0354	1.7655	9.6356	7.4339	5.1914	3.756	4.4841	4.0339	4.9472	4.373	3.3391	5.862	5.6337	4.5472	4.5625	5.6014	4.9303	4.2935	1.5361	4.9383	6.7163	8.3547	3.6576	5.0023	2.9184	5.7856	4.7355	4.9425	6.0101	4.6259	8.1361	7.6707	5.6296	5.4168	4.6769	5.0005	4.4114	5.3473	4.4581	5.0622	4.6346	4.435	5.0409	4.5515	5.0674	7.987	7.8432	4.8982	6.062	6.0141	4.8831	5.1102	5.4336	6.2001
PF3D7_0419900.mrna1_1	PF3D7_0419900.mrna1_1;2677	2677	4.9672	5.8875	4.3992000000000004	4.8263	5.4162	6.4099	5.0652	4.8227	4.846	4.4363	5.0148	4.7835	5.0387	2.6392	5.3388	4.6685	4.2839	5.9798	4.8171	4.0179	5.1902	3.5546	4.121	7.6943	5.2445	3.2219	6.813	4.5129	5.1301	5.114	5.1566	0	11.829	6.1701	5.0264	5.5392	4.7479	4.0548	4.9621	2.488	4.2487	6.4396	5.6349	5.5665	4.7724	5.2513	4.2869	5.1562	3.859	5.8846	7.3739	9.5947	3.7115	5.7236	3.7004	6.9287	5.153	4.7975	5.8851	4.1367	6.9149	7.2712	5.8395	6.1865	4.4963	4.9764	4.211	5.8321	4.4607	5.7856	5.0934	5.76	4.9649	6.9712	3.7082	6.5563	8.341	5.437	5.4764	5.0085	4.1691	4.9265	7.3086	4.8156
PF3D7_0419900.mrna1_1	PF3D7_0419900.mrna1_1;2678	2678	6.2001	4.729	4.2296	5.342	2.7485	6.2098	4.7344	5.047	1.0976	4.6753	4.3604	2.1506	3.9542	3.4699	5.8634	5.1239	4.6803	3.9477	4.1771	3.2234	5.1239	4.2653	3.2357	5.9713	5.2288	0.3896	4.314	4.3882	5.3785	4.7137	5.5314	3.1506	10.2467	5.4973	4.1416	5.2273	2.516	3.9326	3.8012	3.0339	3.2898	4.7671	5.7109	3.7257	3.2854	4.8615	5.6591	7.6706	2.342	4.9649	5.5738	8.0894	3.591	4.706	4.5759	5.6721	4.9165	5.0281	5.4046	0.926	5.845	5.8181	5.0325	5.1056	5.2784	5.3726	4.5975	5.93	3.9505	3.3646	4.6938	4.62	4.4155	5.0938	4.7908	5.9366	7.3082	5.4998	4.8919	5.2095	4.858	3.6576	5.4857	2.5777
PF3D7_0419900.mrna1_1	PF3D7_0419900.mrna1_1;2679	2679	4.9388	5.7758	4.5398	4.4705	0.189	6.7028	4.774	1.5993	3.9203	4.8515	3.6276	5.1326	3.4356	2.1177	6.2559	4.5564	5.5014	4.9131	5.7436	4.0661	4.6129	3.856	4.2928	7.2184	5.0592	2.067	4.6719	4.6467	4.8914	4.3082	5.6971	2.9449	10.7427	4.7772	3.6781	4.9896	3.7192	3.7506	5.3806	1.5993	3.86	5.1819	5.2758	5.0117	1.2327	4.0426	4.5416	3.8298	3.4087	5.7978	5.6317	6.8734	3.5993	4.7382	4.5868	3.3688	4.4449	5.1185	4.9495	4.266	3.6462	5.1615	4.8753	4.479	3.8718	5.1643	5.3262	5.3455	4.3889	4.99	4.2876	3.9411	3.846	5.9632	4.8263	5.4216	6.4172	6.0197	6.2437	2.5922	2.2418	4.861	4.4135	5.1375
PF3D7_0419900.mrna1_1	PF3D7_0419900.mrna1_1;2680	2680	4.935	5.5392	4.0866	5.4097	1.5361	4.2434	4.541	3.8709	1.757	4.5385	1.9222	2.6206	3.4046	0.9561	4.6707	4.3176	4.4835	4.0747	3.855	3.943	4.7991	3.8063	3.9317	5.0695	2.2418	4.0215	4.033	2.3505	3.5472	3.06	4.7698	1.4114	7.5755	2.7613	3.9699	1.3161	1.9486	4.3448	4.6559	3.2141	3.1408	4.4822	4.0365	4.7866	3.1027	3.1779	3.8135	5.0299	4.4581	5.1102	5.0849	6.5033	3.0126	4.9189	4.9542	3.4033	4.4931	4.7474	5.4279	3.228	4.3441	4.384	5.2338	4.0764	3.8084	4.7918	4.9977	3.7038	3.5072	4.0557	4.6188	4.1882	4.0548	4.634	4.6753	4.7252	6.1791	4.1779	5.9201	4.0661	3.9551	2.8758	3.2311	3.5286
PF3D7_0419900.mrna1_1	PF3D7_0419900.mrna1_1;2681	2681	4.4429	4.2906	4.5072	4.4463	4.0704	4.4893	4.7824	4.0849	2.1276	3.9505	3.7027	4.6124	4.1085	1.4276	4.3154	3.8885	3.943	3.8319	3.0444	1.86	5.4046	5.2238	4.717	6.0301	4.3827	2.6982	4.6837	5.4702	4.1408	5.6755	5.5195	1.5008	9.6474	4.2079	3.8349	3.6253	3.5934	3.7729	5.1301	2.6253	2.4673	4.1218	4.4423	4.957	3.9773	5.3712	3.3964	3.7334	3.9533	5.2529	4.7913	6.0166	3.0197	5.0849	5.0866	4.9246	4.2802	4.26	4.5583	4.5392	4.3723	8.3728	3.8659	4.1667	3.4983	5.1334	4.2884	4.8987	3.7918	5.9651	3.5298	4.5844	5.0188	5.0942	5.2578	4.5091	7.9885	2.9928	5.0708	5.6404	4.6831	2.4725	5.0989	3.7772
PF3D7_0419900.mrna1_1	PF3D7_0419900.mrna1_1;3206	3206	7.5409	5.9535	5.8045	6.5392	5.9091	6.0488	5.8921	5.1156	4.4692	7.4334	5.9291	5.7753	5.1518	4.5741	5.2392	5.3388	4.7495	3.4046	6.6757	7.3823	6.5908	5.9971	5.6882	6.06	6.0398	5.4883	5.511	6.5329	7.1902	6.0892	6.8459	5.2746	6.1352	6.4833	4.3937	4.3702	5.2769	5.5475	5.1691	4.7279	4.1177	5.3409	7.7957	6.3568	6.1546	5.0972	6.3733	7.0484	4.0925	4.9964	6.6568	5.9602	4.9069	5.9491	5.8467	5.3462	5.3262	5.0457	5.7777	4.5404	5.5922	6.3933	5.6946	5.0862	4.0426	5.2705	5.96	5.0704	7.7153	5.9329	4.862	4.7745	6.5959	5.0206	5.8176	5.8179	7.1377	7.335	7.1298	6.1944	5.332	6.58	5.3999	7.5574
PF3D7_0419900.mrna1_1	PF3D7_0419900.mrna1_1;3207	3207	6.9246	6.0208	6.0157	6.6791	5.2765	5.6053	5.332	5.5201	3.6588	6.5959	5.0947	4.6328	4.89	5.407	4.6809	5.7936	5.5385	4.2456	6.1443	6.9848	6.7053	5.7054	5.7013	5.2653	5.7249	5.2059	4.8022	6.1191	6.8045	6.5209	6.8622	5.2623	6.2937	5.1156	5.4353	6.0544	5.302	5.4973	5.8637	5.31	4.8728	5.7407	5.8347	5.7428	4.7137	5.6215	5.4899	6.996	4.9322	5.1239	5.6005	6.3091	4.2265	6.5427	5.2122	5.4236	5.8758	5.9891	7.3454	4.1383	6.2632	5.5975	5.2449	5.9616	4.1465	5.466	5.5604	4.9136	8.0349	5.2668	5.2668	4.7181	7.1572	6.4234	5.7779	5.8304	6.6542	6.3493	6.9535	5.6418	5.7417	5.7729	5.4145	7.2115
PF3D7_0419900.mrna1_1	PF3D7_0419900.mrna1_1;3208	3208	6.3316	5.6952	4.749	6.1641	4.9112	5.489	5.3858	5.0618	4.8006	6.1315	5.2491	5.7263	5.5534	5.0099	5.4679	4.7965	5.4039	5.0112	6.1287	6.5003	6.4501	6.3264	4.2327	6.2885	5.888	3.9662	3.6159	6.0885	7.3989	6.1631	7.2029	3.9561	6.5084	5.6985	4.5735	2.8817	5.6565	5.6459	5.7279	5.7758	5.1276	5.6642	6.7574	6.4306	5.7057	4.6887	6.0749	6.021	6.1581	5.8664	5.4429	5.4931	4.9179	7.2584	5.896	4.6758	5.2623	8.044	6.203	4.7965	4.6719	6.2008	5.3816	5.0862	5.0751	5.218	5.2494	5.8089	8.1432	4.8273	5.0241	5.2735	7.0518	5.7162	5.5683	4.9184	6.77	6.7279	6.8222	5.4209	4.4899	5.5283	5.7653	7.5741
PF3D7_0419900.mrna1_1	PF3D7_0419900.mrna1_1;3209	3209	6.8445	4.975	5.7669	4.7856	6.101	3.6736	6.0459	4.9759	4.4019	7.2164	5.4777	5.0639	5.31	5.1942	5.7049	5.5144	5.3851	3.067	6.7058	6.9006	6.3717	6.1689	6.5314	6.1029	5.9001	5.4114	4.6993	6.4989	6.2726	5.4666	6.6713	6.8742	6.0137	6.1544	5.4403	4.3674	4.5583	6.6131	5.7208	5.7444	5.2547	5.8507	7.0656	7.0018	6.3425	5.6747	6.8815	5.675	4.691	5.4111	5.9986	6.9583	4.1538	7.3677	4.8812	3.8817	5.3702	6.4655	5.9819	5.3161	4.9667	6.3058	5.6611	5.4039	5.6668	7.0194	5.6441	4.7687	8.5776	4.7682	5.9662	6.3297	6.4301	4.6993	6.4822	5.7876	6.6913	7.3425	6.8753	5.7477	6.3612	6.8547	5.4009	8.2427
PF3D7_0419900.mrna1_1	PF3D7_0419900.mrna1_1;3210	3210	7.0254	5.9491	5.6064	5.9579	4.504	5.6482	5.3667	4.5515	3.6288	7.0707	5.669	4.1318	5.4057	4.7687	5.6097	5.3198	5.1127	4.5008	4.0566	7.3041	6.5827	5.9416	5.62	6.7934	5.6854	5.431	4.4692	5.1715	7.2461	5.9395	6.8675	5.671	6.1785	5.7952	5.3005	3.7991	5.4627	10.1854	6.471	4.8525	5.31	5.2758	7.0886	7.0196	6.0237	4.4777	6.1888	5.1803	5.1914	5.7589	6.1018	6.1467	5.1997	7.1573	5.6707	4.1898	5.5395	6.9038	5.4158	4.7581	5.4722	6.873	6.2979	4.9402	5.1453	5.6103	6.2643	5.9253	8.4902	5.517	5.0166	4.5059	6.7456	4.4303	6.436	5.8379	7.0074	7.3531	6.6592	5.7955	5.6528	5.3049	6.62	8.0112
PF3D7_0419900.mrna1_1	PF3D7_0419900.mrna1_1;3211	3211	7.119	5.1293	5.5583	5.7142	4.6921	6.3802	5.9526	4.7425	4.4757	7.0248	5.2407	5.7842	5.6713	4.7592	6.2733	4.9621	5.347	4.314	5.1181	6.996	6.4463	5.8442	4.9873	5.7247	5.55	3.7301	3.774	5.9577	6.8825	6.5212	6.8887	5.5625	5.7096	5.6311	5.6165	3.067	4.295	5.6764	5.4012	5.3125	5.7436	5.7355	8.3541	6.263	6.0297	4.9542	6.4273	6.5364	4.8465	5.9224	6.3839	6.9995	5.4744	7.2243	5.9413	5.5295	5.8382	6.4398	5.6279	5.2284	5.6285	6.4434	5.3498	4.7366	4.8273	6.0301	7.3216	6.2519	8.346	4.1185	5.7013	5.0972	6.7871	5.6288	5.0807	6.0955	6.8253	6.4345	6.5865	4.7415	5.4851	6.5762	5.9378	8.8858
PF3D7_0419900.mrna1_1	PF3D7_0419900.mrna1_1;3212	3212	8.2752	5.0018	4.814	6.6908	5.2192	7.0414	5.479	4.7939	4.7219	7.941	7.4345	5.5204	5.8795	2.8237	6.4801	5.202	5.632	5.9167	5.9674	5.7642	6.5721	5.7396	7.258	7.1716	5.9324	5.7396	8.8299	5.7043	6.2215	6.1843	6.3524	6.9956	6.5354	6.6355	5.6212	9.62	4.812	8.6338	8.6911	4.1938	9.8567	6.1593	12.3033	10.3513	7.5592	9.6498	9.1762	9.4618	6.575	6.0802	6.588	11.8854	5.4998	9.5892	5.3604	4.7203	5.8006	6.2184	6.1146	6.4506	8.2118	6.4645	7.7294	6.7663	7.1311	8.1194	9.1993	12.6677	10.9171	5.9057	5.4825	6.5225	7.4548	4.5558	7.607	8.4657	6.9086	6.5452	7.4776	7.2905	8.0471	9.2326	12.9838	10.133
PF3D7_0419900.mrna1_1	PF3D7_0419900.mrna1_1;3213	3213	7.5817	6.5741	6.5654	5.9203	4.1579	9.5697	6.0464	6.873	2.5435	7.6586	5.7027	7.2154	5.8507	5.0836	9.866	6.2001	6.869	4.8344	6.1801	7.0812	7.1588	6.1729	8.7142	5.5503	6.2551	6.963	9.59	6.6754	7.3963	8.0081	7.9963	7.5313	5.8225	7.2293	6.5068	9.1208	5.8104	10.9459	7.5555	7.3134	11.2148	7.5568	13.6448	11.1287	6.9291	7.2951	10.5755	7.0825	8.1095	7.1339	9.4103	13.5402	5.3903	6.8481	6.854	6.242	6.247	6.5083	8.0256	6.7871	5.8657	7.6058	10.4776	5.7682	5.8507	8.2955	8.5829	6.7011	6.771	7.6208	5.9665	5.7576	7.0233	8.5289	8.1019	6.2657	8.4163	8.4221	6.5361	6.694	7.5848	9.2779	7.3317	7.1952
PF3D7_0419900.mrna1_1	PF3D7_0419900.mrna1_1;3214	3214	7.0996	8.0993	5.7629	6.3691	6.0898	9.5532	6.1691	7.6789	4.4443	6.6138	6.8281	7.2229	6.1566	5.4819	9.883	5.6392	7.365	3.7104	6.0352	6.5248	6.2192	7.177	9.8445	6.0551	7.5403	8.3295	9.363	5.0849	6.6961	7.9293	8.5719	7.8035	5.7866	8.1649	8.591	8.8224	5.9623	10.8004	7.2776	7.6836	9.8131	7.1067	12.5208	9.682	6.6558	6.6861	11.2084	7.2976	7.8966	7.6237	7.6561	12.4099	5.6545	6.3167	8.6481	6.7346	5.0233	5.823	6.692	6.2976	5.6299	6.8418	8.9927	5.5308	4.7803	7.8918	7.8332	6.3837	6.6917	8.1502	6.4975	6.4838	7.1791	8.093	7.8325	6.4321	8.3331	8.6644	6.1029	6.7221	8.1416	8.5804	6.709	6.8347
PF3D7_0419900.mrna1_1	PF3D7_0419900.mrna1_1;3215	3215	6.7435	6.7321	5.6091	5.0352	4.0321	9.0461	6.488	7.2332	3.2884	7.167	7.2071	7.1708	5.0453	5.4835	9.2719	4.8505	7.3867	4.1408	6.0968	6.4738	6.466	6.1926	5.2858	3.645	8.0921	8.4253	8.4238	5.9279	6.2564	6.5823	8.1516	4.8268	5.503	8.1491	7.5281	8.4982	5.1787	10.0727	7.8194	5.8387	8.794	3.5435	11.6569	7.3828	6.0659	5.856	10.2132	6.5959	7.2457	6.1751	5.6191	11.3687	3.8982	6.2735	7.7821	5.6174	5.6851	5.8014	7.0751	6.3183	5.4679	7.1622	8.0425	5.6349	5.2168	7.9653	6.6936	5.8878	6.2311	8.0067	4.3785	5.3933	7.1163	7.5617	7.8619	6.3194	8.2143	7.6402	7.9059	6.2731	7.8281	7.2363	6.2313	6.3334
PF3D7_0419900.mrna1_1	PF3D7_0419900.mrna1_1;3216	3216	5.6404	6.0779	5.9612	5.6798	4.9864	6.4946	5.8442	7.1409	4.2891	6.4084	6.3416	7.2758	5.7323	6.3707	6.1264	5.3865	7.1994	6.945	5.9773	6.2696	6.6736	7.095	6.3318	5.3352	7.3676	6.781	8.4801	5.8547	6.5549	6.9911	8.2331	5.4195	5.1514	7.5649	6.53	9.1008	6.43	8.5568	6.9812	5.516	5.5232	2.2418	7.6754	6.598	6.6029	6.8542	8.8539	7.1147	6.3794	6.8459	6.5886	7.8925	8.0937	5.8184	9.7976	6.1821	5.0246	5.5607	6.2147	6.8761	5.9326	7.0725	6.7451	5.8642	5.9502	7.2034	4.9533	5.8004	5.5326	9.8769	5.0255	4.9968	5.8982	7.292	8.8965	6.559	8.6028	6.7101	6.9132	7.0799	6.6868	6.5091	5.8785	8.0007
PF3D7_0419900.mrna1_1	PF3D7_0419900.mrna1_1;3217	3217	6.6782	5.6673	6.6266	5.5364	3.3978	4.986	5.2566	5.235	5.1247	6.1997	5.9138	5.7068	5.353	4.7038	5.4336	5.7134	5.4489	3.8797	5.5904	6.7408	6.1066	5.3183	5.738	5.6719	5.3909	4.2884	6.4065	4.6363	6.6882	5.6476	6.0166	5.5786	5.8924	5.6082	4.9621	7.9968	4.6622	5.9246	7.4068	4.9625	5.0206	3.5435	4.6017	5.7829	5.9326	4.565	6.1859	7.056	5.6389	4.7703	4.8972	4.6594	6.6669	5.1699	5.0496	5.7957	5.9413	5.7355	5.5954	7.6638	5.7184	6.6851	6.4524	5.1799	5.3816	6.1001	4.5601	5.9605	6.2651	6.3298	5.1843	3.2705	5.408	5.9224	9.3001	6.0461	7.3064	5.4581	5.7869	6.4906	6.345	4.2464	5.6834	6.5315
PF3D7_0419900.mrna1_1	PF3D7_0419900.mrna1_1;3218	3218	6.7038	5.5106	7.7308	4.6171	5.4229	4.3241	5.5116	4.7361	5.3252	6.0257	5.3796	4.934	4.9514	4.9672	4.7409	4.8253	5.5435	4.7382	5.0566	5.8963	6.4371	4.3618	5.1022	5.4353	5.7913	5.2106	5.4107	5.8681	6.8035	5.9004	5.4819	4.3971	5.3677	5.1432	4.756	4.3568	4.926	6.0732	5.9885	4.934	5.2869	4.7745	5.0121	4.9579	4.8924	5.1526	6.1773	5.2145	4.9864	4.5348	4.7677	4.0858	4.1914	6.1833	6.2797	4.7554	4.9069	5.1379	6.3916	5.1243	5.9427	4.8625	5.5258	4.3978	4.4396	5.8012	4.5789	2.5729	6.4222	8.1127	5.4989	4.7929	6.2057	5.6197	4.8714	6.3341	6.8674	5.4155	5.243	6.5301	5.0063	3.5248	5.4453	6.6558
PF3D7_0419900.mrna1_1	PF3D7_0419900.mrna1_1;3219	3219	5.8319	5.3395	5.1027	5.2854	5.2012	5.0108	5.384	4.5185	3.319	4.2434	5.6305	5.625	4.5261	4.5367	5.0108	5.3968	5.9777	5.2713	5.7439	6.4421	5.3356	5.8462	5.3416	4.6253	4.8904	5.6854	4.281	4.3778	6.7618	5.2946	5.575	5.2036	5.6135	5.3944	6.079	2.441	4.6058	5.0215	5.7131	4.3554	4.2227	5.6343	4.7798	4.5765	5.2437	5.292	5.7787	5.9502	5.3995	4.4718	4.7339	3.4263	3.1227	5.2716	4.7996	3.4087	5.0413	5.9079	4.9777	4.2479	5.5632	5.2296	4.5267	4.8968	6.0132	5.1098	4.8758	4.8875	6.6359	5.5351	5.2468	4.7425	5.7216	4.8293	4.5838	6.2928	6.419	5.9621	5.4433	6.0011	4.9083	4.2479	5.8582	5.6873
PF3D7_0419900.mrna1_1	PF3D7_0419900.mrna1_1;3220	3220	5.9203	5.4199	4.9621	6.2403	5.4172	6.0942	5.3085	3.4182	4.2265	4.7301	5.5248	5.2211	5.2924	3.8649	4.3957	5.2422	5.2361	3.0942	5.6118	6.6788	6.0002	5.1755	4.5644	5.8873	5.3129	6.1083	4.0592	3.7655	5.8212	5.6206	6.1777	3.9117	3.9373	4.7692	6.4348	4.9331	5.4005	5.0152	6.5969	4.0383	3.8669	5.0201	4.6814	5.8487	5.3579	5.4111	5.3854	6.8013	4.5491	4.9322	5.9198	5.7748	4.2141	5.72	5.3723	3.9011	4.3854	5.5804	4.1914	5.9699	6.0551	5.5705	4.5589	4.6854	5.6427	5.2257	3.1094	5.0665	6.7093	5.7398	5.0917	4.8595	4.6921	5.9291	5.1542	6.5877	6.1817	4.6029	6.5636	6.0618	3.8319	3.4236	4.5613	6.415
PF3D7_0419900.mrna1_1	PF3D7_0419900.mrna1_1;3221	3221	5.5577	5.0742	6.1352	5.8853	5.3653	5.098	5.4857	4.8595	4.3785	5.8245	5.5589	3.3909	5.6499	4.1562	4.6147	5.1461	5.537	3.9864	5.2724	5.9775	5.4373	5.4423	5.6769	5.4545	5.2005	4.9542	4.067	4.9791	6.6496	6.7807	6.1683	3.8963	5.6576	4.4925	6.154	4.6288	5.5043	6.0947	5.6482	4.1243	4.189	4.7517	4.7164	5.407	4.8012	5.228	5.585	5.9614	4.4343	3.6531	4.9625	5.5345	4.1052	5.0644	5.1387	5.0431	5.6415	5.6302	5.1247	4.8384	6.1185	6.6015	5.4436	5.243	4.8565	4.6673	4.7549	4.6741	6.5919	5.6058	4.862	4.4509	5.6067	4.6421	5.2145	6.3429	6.4809	5.6017	5.7382	6.2166	4.2257	4.8963	4.6826	6.9781
PF3D7_0419900.mrna1_1	PF3D7_0419900.mrna1_1;3222	3222	5.5494	4.8977	5.0678	6.3854	3.6736	4.9991	5.392	4.9227	4.5601	5.3212	5.0921	4.6276	5.0444	3.6758	4.4561	4.6525	5.0913	3.7126	4.0303	5.9162	6.5177	4.6118	4.7203	5.2001	5.3947	4.796	4.3147	4.3978	6.0862	5.6843	4.7371	6.7643	6.0485	4.0391	5.3078	3.7203	3.6218	4.926	5.8763	4.7829	3.6645	4.1587	5.009	5.503	4.2994	5.1185	4.6803	4.9955	5.3359	5.3245	5.3572	4.5373	3.8992	5.4935	5.1965	4.3441	4.7093	4.9891	5.393	2.797	5.6282	5.1453	3.9828	5.7913	4.3161	5.3719	4.6118	4.9236	6.2057	4.7517	4.5447	4.889	4.0215	5.0849	4.6826	6.5621	5.7903	5.572	5.4036	5.193	5.0785	4.5945	3.9955	6.8124
PF3D7_0419900.mrna1_1	PF3D7_0419900.mrna1_1;3292	3292	6.5029	4.5723	5.4403	5.235	5.1048	5.1185	5.6314	5.3434	3.8319	5.2323	4.5304	5.3089	5.4761	5.4715	4.0934	5.0592	5.2384	1.4222	5.2032	6.2048	6.1096	5.4043	5.6285	5.6218	4.2016	6.0925	3.6927	5.4922	6.1599	5.2483	5.4216	4.5135	6.0626	5.2369	6.4609	4.7949	4.6427	5.5765	5.6511	4.5454	4.5868	4.9745	5.1052	4.8304	5.1835	4.3277	5.5068	5.557	5.6724	5.4158	5.1432	5.5518	3.9782	6.2793	5.0853	5.2296	5.4751	6.023	5.6806	5.1799	6.1148	6.2359	4.1408	5.1436	3.9021	5.5832	3.0409	4.8585	7.055	4.9236	4.121	4.2979	4.8714	5.1639	4.7186	6.4079	5.441	6.1534	6.1243	4.5267	4.8797	5.1177	6.0014	7.1052
PF3D7_0419900.mrna1_1	PF3D7_0419900.mrna1_1;3293	3293	5.1169	5.5777	5.0993	5.2987	4.9141	4.3937	5.2634	4.8674	3.568	5.3005	6.1106	4.408	5.0321	4.6456	4.7153	5.5308	5.7271	4.1827	3.3951	6.2192	5.9274	5.986	5.7916	5.0875	4.7382	5.8517	4.0644	4.9869	6.3201	5.7013	5.8634	4.6502	5.5185	5.4316	6.7007	4.3001	4.5662	5.1268	7.0636	3.7708	4.3045	4.153	4.4931	5.0682	4.5856	5.0712	4.7323	5.2304	5.3027	4.1731	5.2957	4.89	3.0841	5.7965	4.8319	4.5027	4.9093	5.0942	4.9736	5.4449	6.3799	5.9212	4.6831	5.434	5.7618	5.7533	4.4535	4.3743	6.1747	5.8824	4.106	4.8309	4.1771	4.1819	4.861	6.6993	7.5121	5.0272	4.9814	6.0577	4.9991	3.2854	5.5173	7.6273
PF3D7_0419900.mrna1_1	PF3D7_0419900.mrna1_1;3294	3294	5.8856	5.6334	5.5163	6.1123	4.9378	4.3183	5.7944	5.2418	4.4548	6.2405	6.1307	4.9523	5.0575	4.5589	4.6651	6.1518	4.9686	5.0742	5.5689	5.9977	7.6786	5.4456	4.4416	5.0626	5.2593	6.557	6.2553	4.5116	6.0099	5.8138	5.3158	3.5981	4.3262	5.1202	5.5895	2.9126	4.7766	4.7613	5.2219	3.6826	5.067	4.6047	5.6203	4.8186	5.5801	3.9699	6.073	6.7588	5.0942	4.9695	4.8987	5.6436	3.6299	5.6608	5.1268	4.9011	5.5699	6.7211	5.4796	5.8873	6.5971	6.4092	5.6168	5.073	5.7195	5.5835	4.4067	5.0631	7.4083	5.323	5.5323	5.367	4.3341	6.2075	3.7452	6.0538	6.3916	5.6182	5.1272	6.903	5.121	4.7208	4.9593	8.7515
PF3D7_0419900.mrna1_1	PF3D7_0419900.mrna1_1;3295	3295	5.3509	5.2931	5.6899	5.7748	3.8866	5.477	5.4192	4.729	4.5558	5.8076	5.3234	5.3999	4.5625	5.4774	5.0807	5.2761	4.3111	4.9741	4.6594	6.1914	5.8664	5.3158	4.9355	6.0477	6.4509	6.0531	4.6656	5.2555	6.2612	5.7428	5.6462	4.5097	5.6772	5.602	6.3154	4.5367	5.1723	5.8331	5.7309	6.1841	4.8319	5.2987	5.0665	5.2261	4.073	4.9241	5.8505	4.3089	4.8831	4.054	4.1699	5.0657	2.144	6.0433	4.327	3.7908	5.568	5.3034	5.1177	5.568	6.2355	5.5308	5.9291	5.2935	5.7241	4.2891	5.2012	5.1416	6.3125	5.009	2.1375	5.073	5.6008	4.0347	5.647	6.477	6.583	4.9855	6.2384	6.0637	4.8273	5.0674	5.7175	6.9499
PF3D7_0419900.mrna1_1	PF3D7_0419900.mrna1_1;3296	3296	5.849	5.9514	5.7905	4.9584	5.8597	4.9887	5.073	4.6893	4.3023	5.0014	4.7975	5.0281	5.3212	4.281	4.627	5.5144	5.4832	5.2525	4.7661	6.4313	6.2922	5.2913	5.3259	6.615	5.8076	5.5144	5.6943	5.3906	6.7499	5.6668	6.114	3.6938	6.2532	6.0564	6.6169	2.969	4.7892	4.9551	5.7721	5.9258	5.2817	5.3462	5.0121	4.9322	5.3266	4.7887	5.5292	5.2392	4.3743	5.897	5.6736	6.2515	4.5951	5.5232	5.3114	4.079	4.9198	6.0629	5.7645	5.191	6.1528	6.1012	4.5472	4.9846	5.2373	5.4057	4.0644	5.3151	6.201	6.0613	3.717	6.3609	5.6809	5.116	5.6707	6.6935	5.995	5.1461	5.2731	6.0693	5.1894	4.2735	6.5908	7.3919
PF3D7_0419900.mrna1_1	PF3D7_0419900.mrna1_1;3297	3297	6.2085	5.3334	4.723	5.6924	4.2758	5.3208	5.3674	4.2373	3.4168	5.7594	4.9236	4.193	4.435	4.594	5.223	5.7274	4.7208	4.6299	4.7458	6.0018	6.4158	5.8883	5.2758	5.7916	4.9722	6.2415	2.9184	4.8146	6.5424	6.5868	6.0228	5.266	5.712	4.9491	6.9185	4.2319	5.4886	5.2257	6.2277	3.7279	5.3107	4.7544	5.9789	5.0887	2.1922	3.121	6.2713	4.6456	5.2365	4.2327	5.4456	4.9141	4.2203	5.202	5.3551	4.3147	4.2772	3.3576	5.6299	5.2392	6.5243	5.9998	4.497	4.4705	5.5264	5.2311	4.4289	5.1396	6.91	5.3111	4.3089	4.3519	6.5048	4.8222	4.8227	6.2365	7.5318	5.8765	6.0889	6.1823	5.1695	5.1627	5.4026	7.4117
PF3D7_0419900.mrna1_1	PF3D7_0419900.mrna1_1;3298	3298	5.9912	4.8982	4.7131	5.3923	4.3882	4.6387	5.354	5.1538	3.3505	5.5841	5.8948	4.8445	4.849	4.757	4.9001	5.2145	4.4522	4.9809	3.3147	5.3709	6.9796	5.374	4.62	5.2806	6.0032	5.942	4.0117	5.0041	6.4861	5.0224	5.6781	4.144	5.9136	5.2334	6.4885	3.847	4.6724	5.2813	6.0177	4.9444	4.1787	4.6685	5.8989	4.935	4.511	5.3537	4.607	5.31	4.6702	4.4323	5.3484	3.5993	1.3618	5.5696	4.9514	4.9141	5.4896	5.3038	5.7594	5.0942	6.1871	5.5677	4.3248	5.1148	5.602	5.6781	4.6826	5.4992	6.7192	5.2456	3.4515	4.2585	4.5348	5.1787	3.5348	6.7166	7.0286	4.6328	4.6421	5.4799	4.8298	4.5348	5.811	7.0604
PF3D7_0419900.mrna1_1	PF3D7_0419900.mrna1_1;3299	3299	6.202	5.5021	4.4509	5.7863	5.3448	5.5957	5.1918	4.5236	5.2044	4.9397	5.2207	4.9869	6.0555	2.7225	3.7452	5.7334	5.4423	4.6439	4.9533	6.3533	4.7687	5.578	5.0687	5.0605	5.0184	5.3226	4.7554	5.0085	6.9129	6.2436	6.2348	6.7335	5.5135	5.2399	6.2972	3.9345	5.9463	5.9333	5.3241	4.5273	5.2238	5.433	4.7301	4.6605	5.1878	5.0751	6.516	5.4326	4.0721	4.7793	4.9625	5.746	4.5862	6.1894	5.2928	5.3198	4.784	6.195	5.36	4.6235	5.9509	6.5284	5.202	4.844	6.1695	3.8197	5.1416	6.8034	7.1811	5.5826	8.7431	5.233	5.634	4.9805	5.0819	6.0446	6.229	5.1031	5.6047	6.1729	5.1412	4.2675	5.3813	6.4639
PF3D7_0419900.mrna1_1	PF3D7_0419900.mrna1_1;3300	3300	5.9288	4.6605	4.153	5.8851	4.8495	4.8639	5.2357	4.3743	3.9269	6.3085	5.3183	4.0824	4.5717	3.6473	4.2472	5.5388	5.2998	4.9809	4.546	5.5423	6.5517	5.2574	9.8815	5.9279	4.9561	4.8395	3.4276	4.2735	6.5917	4.7043	6.2232	10.3088	5.029	5.0361	6.5561	6.5838	5.2566	4.7871	5.5668	5.5853	5.3903	4.6502	5.4246	5.2075	4.9472	4.0241	4.6206	5.2739	4.3937	4.5789	5.6323	5.4915	4.8822	5.5094	4.3834	4.2071	4.2172	5.6418	5.1148	4.8963	6.1558	6.318	3.6194	4.4983	5.9498	4.4555	5.2095	5.7711	6.4138	5.5286	3.8379	5.4118	5.701	5.2694	4.9837	6.5659	6.4421	4.7312	5.7184	5.3505	5.3352	4.4087	5.9418	6.217
PF3D7_0419900.mrna1_1	PF3D7_0419900.mrna1_1;3301	3301	6.3736	4.853	4.9537	6.3302	5.4283	5.8243	4.7511	5.1502	3.858	5.5075	4.8768	5.0802	6.0186	4.0832	4.408	4.5969	4.7485	1.3277	5.2184	5.1973	6.3377	5.8914	4.4162	4.917	5.431	6.0687	4.3212	5.269	6.7495	6.3172	5.487	2.5336	5.9224	5.3402	5.983	3.5583	4.7897	5.7211	6.0041	5.3854	4.0206	4.6381	5.1663	5.5195	4.9458	5.558	5.7184	5.4944	4.4783	5.3558	5.0299	4.3391	3.7581	5.8946	5.5491	5.2529	5.545	5.213	5.266	4.1803	5.9167	6.1089	5.3572	4.8768	4.845	5.784	4.7511	4.9265	6.328	5.4456	4.1416	5.0989	5.5106	5.4624	5.6954	6.4251	6.3901	5.0544	6.0828	5.8667	4.6165	4.8344	5.2813	7.0563
PF3D7_0419900.mrna1_1	PF3D7_0419900.mrna1_1;3302	3302	5.9047	5.6806	4.839	5.7957	5.1156	5.4172	5.3695	4.8669	4.7597	4.8354	4.7131	5.0509	5.4406	3.1619	4.7208	5.4951	5.1851	3.9269	5.4686	5.6851	5.6485	5.2437	5.1867	5.8066	5.6893	5.3423	3.6276	4.4155	6.4113	4.9449	6.0119	3.4515	5.4333	4.7923	6.1081	3.8146	4.6188	5.7533	5.7986	5.1934	4.6294	4.4705	5.2585	5.0989	4.4148	2.6346	6.2112	5.9732	3.2913	4.4542	4.3103	4.814	4.0488	5.9402	4.9995	4.5807	5.0665	5.4819	5.1639	4.7544	5.9378	6.1963	5.0339	5.2854	5.2434	5.2087	4.888	4.5826	7.5994	3.8728	5.2079	4.7115	5.0947	5.0233	4.9551	6.062	6.2415	4.6831	6.2228	5.4995	4.3937	4.3067	4.6932	7.1512
PF3D7_0419900.mrna1_1	PF3D7_0419900.mrna1_1;3303	3303	5.5308	4.7208	5.2865	5.9598	5.2449	4.5886	5.2468	4.1771	4.5135	5.7328	4.9695	5.292	5.9449	3.756	5.0268	5.1177	4.9635	4.5583	4.6241	5.7361	6.2709	5.0575	6.5856	5.3537	5.2284	5.8694	5.044	5.2581	6.1568	6.3375	6.0909	4.1457	3.9364	5.4486	5.7096	5.8215	5.5173	5.557	5.9533	4.5892	5.2854	4.4363	4.8817	3.7866	4.4449	2.6893	5.6366	4.7344	3.9001	4.846	4.7192	5.3747	4.3147	5.0509	5.2487	5.087	4.942	5.7957	5.7921	5.2694	6.0896	5.3681	4.851	4.7425	4.696	5.1619	4.8329	5.1313	6.4639	5.591	5.5537	5.4175	5.9857	4.7159	5.0453	6.3118	6.5497	5.489	6.4494	5.6159	5.4439	4.5686	5.0609	7.4079
PF3D7_0419900.mrna1_1	PF3D7_0419900.mrna1_1;3304	3304	5.8004	6.0836	5.6591	6.8156	4.9787	3.6893	5.5595	3.706	4.7981	5.4306	5.7247	5.2615	4.6943	4.6809	5.3277	5.2288	5.1699	4.6462	5.1189	7.23	6.937	5.2426	4.7027	4.9383	5.3103	4.9837	4.4276	5.0027	6.2396	6.2388	5.6899	3.6971	5.9052	5.3656	4.5503	2.0875	5.1534	5.5549	6.0611	4.5625	5.2683	5.545	5.0807	4.2001	5.2487	5.2269	6.0325	6.6876	5.1977	4.1326	5.2683	4.2365	3.717	5.0435	5.5919	5.0925	4.269	5.8225	5.359	5.6896	5.8487	5.4692	4.4951	5.0255	5.0413	5.5987	4.8802	5.5333	6.8239	4.2839	5.7178	5.6966	4.7819	3.6135	5.6927	6.0328	6.0777	5.3154	5.3827	5.8694	5.0742	4.843	5.3537	7.3258
PF3D7_0419900.mrna1_1	PF3D7_0419900.mrna1_1;3305	3305	5.7145	5.8863	4.6628	6.2036	5.4666	5.5062	4.9914	5.1518	5.0224	5.5656	5.0435	5.3078	5.1583	4.0566	4.8017	5.4276	6.1204	4.9878	5.7043	6.8056	6.4514	6.3261	6.0858	5.3023	5.9823	4.1985	5.3509	6.2681	7.4081	5.2832	6.8384	4.3583	5.3847	4.7131	4.8146	4.8629	4.7274	5.1906	5.0626	4.3646	4.26	5.2203	5.5966	5.5662	5.5339	5.8089	5.43	6.0297	5.4168	4.6616	5.9305	5.1751	4.3604	5.292	5.5005	4.7677	5.5251	5.126	5.3151	5.0378	5.7082	6.3034	4.6977	5.2713	4.8192	5.1031	5.2475	5.0518	7.4867	4.839	5.7565	6.0141	5.3916	5.2055	4.8909	6.1871	6.8765	5.9894	6.9345	5.898	4.8924	3.0126	5.9686	6.961
PF3D7_0419900.mrna1_1	PF3D7_0419900.mrna1_1;3306	3306	6.2672	6.0328	5.6857	6.2228	5.8711	4.5957	3.8728	3.8718	4.4686	5.9105	6.4509	5.218	4.6159	4.6559	5.3712	4.9509	5.0233	4.8283	4.813	7.3062	7.345	5.2491	5.7098	5.7884	5.2931	5.1073	2.4463	4.4033	6.8747	7.0448	6.0985	5.4323	6.2563	6.0949	4.4101	4.9533	4.9547	5.7148	5.6887	5.2265	5.2802	5.2369	5.225	5.7466	4.8068	4.8364	5.4928	7.8122	3.7388	3.6508	5.2687	5.6241	4.7115	5.9023	4.9995	4.2861	4.756	5.9953	4.749	4.6554	6.1056	6.5472	5.7455	5.7525	4.4653	5.6904	4.9946	5.225	6.9927	5.578	4.5904	5.3041	5.9324	5.3316	5.7021	6.0079	6.8681	5.578	6.4827	5.9167	5.8931	4.7252	5.9962	7.1535
PF3D7_0419900.mrna1_1	PF3D7_0419900.mrna1_1;3608	3608	9.3073	9.5026	5.3951	7.3071	6.3524	6.9247	6.9298	6.6188	6.2355	9.0216	9.5671	7.3007	6.8431	6.0804	5.986	6.1264	7.5258	8.9218	6.6817	7.0559	8.8567	10.1138	6.5977	8.7621	6.9296	5.6159	10.4701	6.2409	7.0566	9.1899	10.5247	7.0978	11.0501	7.5786	5.8258	10.4624	6.4637	9.6781	6.7925	8.4619	7.6215	10.4284	7.2571	7.4014	8.7176	7.4838	9.4547	6.6924	6.0496	9.4954	10.8566	9.7843	8.454	7.5665	6.5416	7.2048	6.2915	7.1435	6.6453	9.8324	7.2535	7.8541	7.5906	6.8618	11.0377	6.5323	6.7996	8.4961	6.9605	6.3563	5.8868	6.8436	6.9486	6.7629	10.9468	7.0786	7.924	7.397	7.05	10.684	6.737	7.4786	7.9953	7.5767
PF3D7_0419900.mrna1_1	PF3D7_0419900.mrna1_1;3611	3611	8.9298	9.3166	5.9067	6.8027	6.2304	6.433	6.8189	7.5312	5.9519	8.7811	10.0461	7.0715	6.0826	6.1524	6.7025	6.7765	7.872	8.6949	5.922	7.0423	8.0012	10.5619	7.6522	9.3219	6.9614	6.0678	11.4584	6.6871	6.9073	8.2365	10.6303	7.6753	11.7048	7.8229	6.0239	11.4715	6.7249	11.0173	8.0851	9.5206	11.1597	10.5974	6.5198	7.2934	7.985	7.8117	11.3191	8.1146	6.7011	9.506	11.0403	8.1686	8.9686	8.4507	7.1011	8.2455	6.258	7.2527	6.2843	9.387	6.4943	10.1008	6.7029	7.0079	9.735	5.9059	7.1857	8.324	9.7683	8.2327	8.1678	6.3491	7.9699	6.3561	10.896	6.6153	9.6111	7.1732	7.2247	10.2272	6.3844	7.9538	8.5703	9.2814
PF3D7_0419900.mrna1_1	PF3D7_0419900.mrna1_1;3612	3612	8.9573	10.4029	6.5538	7.6618	8.0228	6.5925	6.9623	7.3883	8.2514	8.596	9.6823	8.5741	7.0264	8.1006	7.49	6.1202	7.591	8.0178	6.9957	7.4394	8.5151	10.3658	6.7385	8.9477	6.7335	5.9093	10.998	7.1226	8.1886	8.7768	10.3485	6.9675	10.4603	7.4038	6.0204	10.8973	6.7754	10.0303	7.5817	9.7944	10.1043	9.4945	6.6972	7.0053	7.8981	7.7732	10.1061	7.5636	6.7863	8.0726	10.7017	8.709	9.0331	7.4911	7.354	7.8371	6.5965	7.64	6.6295	8.8929	6.7126	9.5211	8.1228	6.6942	9.9779	7.307	7.4213	7.9125	9.0467	7.9521	7.5557	6.6738	7.2934	6.4436	9.8812	6.897	9.6507	6.9368	7.1464	9.977	7.8393	7.88	8.5078	8.9693
PF3D7_0419900.mrna1_1	PF3D7_0419900.mrna1_1;3613	3613	9.3256	8.2394	5.9269	6.507	8.5464	6.1504	6.5761	6.5718	7.8711	8.6956	9.439	7.6213	6.5075	8.9344	6.2344	6.1835	6.5514	7.8052	7.0033	7.6192	8.4986	10.4598	6.7493	7.645	6.8183	5.4091	10.6088	6.5785	7.7345	8.6415	10.5785	6.829	10.3195	6.599	5.8985	10.885	6.8184	9.8519	7.119	7.1947	9.8005	9.5108	7.0281	6.4849	8.1499	7.788	9.7845	6.4138	5.6656	7.7895	10.4031	8.5182	8.7181	7.5644	6.5598	7.9495	6.4938	7.1198	6.7156	8.6132	7.2886	8.4126	6.6769	6.6279	8.8073	6.6772	7.0924	7.7483	7.2209	7.2801	7.3893	6.9437	7.5234	5.9074	9.2702	6.5376	8.1085	6.7625	6.7477	8.9141	6.2491	7.4056	7.6399	7.6961
PF3D7_0419900.mrna1_1	PF3D7_0419900.mrna1_1;3614	3614	9.349	8.8872	5.9591	7.62	11.8247	6.5457	7.2729	7.591	12.2569	9.0498	10.0668	7.711	7.5779	11.8388	6.0968	7.675	7.7644	8.9586	7.1097	8.223	8.8197	10.3097	6.9459	9.1898	7.9816	6.1918	11.2811	7.8657	8.2571	9.2129	10.3929	6.3653	10.7645	8.1078	6.393	11.6216	6.7006	10.6818	6.7227	8.0397	9.9352	10.1807	8.4253	9.6054	9.0978	8.4964	10.6411	7.6809	7.6268	9.7551	11.0004	9.419	10.29	8.4297	7.4029	8.7785	6.1081	6.3818	7.5896	10.2925	7.1563	9.7365	8.6649	7.9845	10.4611	7.3435	7.5641	8.7177	8.4805	7.175	8.3833	6.8885	6.8435	6.3271	11.2439	7.7184	9.1833	7.823	7.584	10.69	7.7415	7.6455	8.9572	8.2755
PF3D7_0419900.mrna1_1	PF3D7_0419900.mrna1_1;3615	3615	8.9401	9.3744	5.811	6.9905	12.1462	6.8232	6.2085	6.1693	11.9753	8.8742	9.7955	7.3975	6.6803	12.178	6.5446	7.4529	6.7789	8.0709	6.0721	7.7203	7.8934	8.3044	7.6491	8.4079	6.8335	5.7371	10.5436	7.2488	7.9908	7.5241	8.1696	7.3826	11.4849	7.2628	5.441	11.0231	7.1623	10.8163	8.5002	9.1345	11.1573	9.4549	5.9224	6.8517	7.3959	9.0587	11.1944	7.894	7.6804	9.0125	10.0668	7.1653	8.993	7.6326	8.4211	9.1818	6.4846	7.1349	6.5064	7.7612	7.3349	7.8585	6.2931	5.9105	9.5638	6.4113	7.3386	8.1243	10.4757	8.5864	8.711	6.1299	8.0661	6.3399	9.0709	6.3462	8.4797	7.1507	7.1541	9.8825	6.3062	7.9937	9.053	9.5867
PF3D7_0419900.mrna1_1	PF3D7_0419900.mrna1_1;3616	3616	8.9359	8.4361	6.1538	7.5951	11.7032	6.4459	6.619	6.9397	11.5725	8.9758	9.9015	6.6546	7.8858	11.5415	5.993	6.8749	7.2965	7.3141	6.7982	7.4954	8.1694	7.7904	6.4902	8.9706	7.0185	5.6628	10.2787	6.3799	8.1113	7.793	8.2002	7.514	10.5174	7.3689	6.0836	9.9947	6.8758	10.3069	7.3739	8.4828	9.5328	8.4888	6.5514	6.9045	7.6935	8.3957	11.1322	7.6044	6.3252	9.3109	8.8941	6.4271	9.2233	7.7355	7.614	8.0211	5.8153	6.517	6.7576	8.2302	6.3096	8.1263	7.1186	5.8545	9.8828	5.8326	7.2962	7.5508	9.4758	7.2146	8.0227	6.0076	7.0843	6.2102	9.2312	6.7823	8.3001	6.7622	6.8581	9.9858	4.8273	7.2623	7.4792	8.7625
PF3D7_0419900.mrna1_1	PF3D7_0419900.mrna1_1;3617	3617	6.8981	7.7162	5.7334	5.1783	11.1707	5.7845	6.621	7.818	10.8387	6.2126	9.1381	5.1428	5.5395	11.0356	5.1985	6.1117	7.6647	7.227	5.1699	6.4477	6.5306	7.533	6.9285	8.7449	6.58	4.0435	9.5055	5.8276	6.921	6.9815	7.7569	7.1095	10.1765	7.1292	5.0883	9.663	6.2479	10.0016	7.0207	8.2458	9.2629	8.7175	6.1493	6.8189	5.9526	7.1457	10.6076	6.3441	7.4118	9.511	9.9308	6.0858	8.4342	7.7449	5.9581	7.4837	5.4944	6.4804	6.1589	8.0122	6.0624	9.5607	5.7769	6.0009	8.7077	6.0277	6.5497	7.2761	9.3074	6.7635	8.0522	5.6282	7.1762	5.9248	9.2586	6.2643	9.3446	6.3379	6.7301	8.8799	4.4162	6.9936	7.5632	9.5241
PF3D7_0419900.mrna1_1	PF3D7_0419900.mrna1_1;3618	3618	7.1301	10.5613	5.8045	6.3892	11.2336	5.7616	5.5954	6.2843	11.4486	7.0606	9.1779	7.5699	6.0697	11.4477	6.3654	6.6444	5.8758	7.2204	6.5733	7.1312	8.0238	7.5534	6.6707	6.5457	6.2673	5.1711	10.5972	6.2317	7.0906	7.8861	7.7935	6.9559	8.8932	6.8104	5.8575	10.478	6.2974	10.5485	6.8519	9.7523	9.8062	7.8906	6.3181	6.997	6.1647	6.392	10.6806	7.2156	6.9958	7.4846	9.8801	6.7779	9.6061	6.4653	7.4399	5.9912	5.2498	6.563	6.2376	8.3527	6.4702	8.1035	8.2727	7.4491	7.4252	7.4679	7.0738	6.7936	9.7299	7.2543	6.6008	6.0592	7.2161	5.6876	9.2696	5.5531	8.2723	6.6989	6.9239	8.1317	8.1184	7.3828	7.114	9.1146
PF3D7_0419900.mrna1_1	PF3D7_0419900.mrna1_1;3619	3619	6.6007	7.3028	5.6651	6.3537	11.1365	5.7634	4.5638	5.8547	11.2194	8.1702	7.6548	7.3136	5.4992	11.1981	5.7463	4.7613	5.746	6.0968	5.3681	5.5385	7.8702	6.6748	6.1675	5.5999	5.1719	5.0241	7.8647	5.2075	5.8107	7.9301	6.9891	5.5632	7.275	5.1743	5.2728	7.252	5.3107	8.794	5.545	6.3818	7.3534	9.7816	6.906	5.8334	6.267	3.9982	10.1048	5.5586	6.9881	6.6812	9.5158	7.3992000000000004	8.3791	5.6829	7.2492	6.2418	4.7618	5.7487	5.879	7.781	5.4026	7.3434	6.484	5.7806	6.903	5.9537	5.4767	7.061	5.6121	6.2026	5.6008	4.8079	6.5245	5.2475	8.6415	5.4584	7.2248	5.3384	5.9741	7.1235	4.2675	5.8709	7.5109	7.8128
PF3D7_0419900.mrna1_1	PF3D7_0419900.mrna1_1;3620	3620	6.3171	7.5907	5.847	5.6885	11.5127	5.983	5.6831	5.3459	11.6582	6.0598	7.2576	5.0067	4.1424	11.397	5.7325	5.5622	5.2769	6.2785	5.1791	6.0144	7.6477	7.1549	4.5814	6.121	5.9702	4.5116	6.2443	5.5629	6.65	9.0122	7.6283	2.9523	6.1969	4.7247	6.6999	5.5892	4.1227	8.8014	5.3975	6.8949	6.9212	11.3853	7.3205	5.9537	6.2203	4.8171	9.2903	6.11	6.9605	6.3623	6.7856	6.7776	8.7547	5.822	5.6212	5.2983	6.2436	5.8217	5.8955	7.5546	5.2234	7.7038	6.218	5.4989	5.5795	5.4877	5.7934	5.5173	7.0397	5.6915	5.6568	5.3709	5.5862	5.8765	8.4627	5.3709	7.4285	5.0764	6.6971	6.488	4.1707	5.7647	4.9307	7.1619
PF3D7_0419900.mrna1_1	PF3D7_0419900.mrna1_1;3621	3621	6.5827	7.33	6.0832	5.1177	11.4245	6.4709	6.0356	5.2979	11.5672	5.8844	7.6763	7.3689	6.0693	11.7425	6.4376	5.8839	5.9834	6.5507	5.7214	6.5567	8.8186	7.4993	5.4239	6.3149	5.7425	4.3743	7.4686	6.0936	7.0636	9.097	7.9586	4.6616	7.6064	6.1663	5.8457	7.5871	4.8032	9.1656	7.2818	6.7671	4.7903	10.1522	7.1093	7.4067	5.6738	6.3407	9.5693	7.0335	6.086	7.7676	6.2688	6.8501	7.4043	6.6645	6.8924	6.8817	3.7355	5.7093	5.8485	6.359	6.1069	7.2656	6.6362	5.1847	5.9523	5.5416	6.6555	5.7892	9.4193	6.7448	6.4915	5.31	5.9718	5.9411	6.8204	5.7112	7.7891	5.8427	6.1873	6.4491	5.8079	6.9603	6.0568	9.3527
PF3D7_0419900.mrna1_1	PF3D7_0419900.mrna1_1;3622	3622	7.1069	5.701	7.1611	4.9131	11.8219	6.3653	5.8716	5.2284	11.742	7.3827	5.3923	5.9312	5.9093	11.8299	5.3252	5.5264	5.6424	8.6178	4.2087	6.7728	9.3676	8.2035	4.7197	6.5756	5.4935	6.3025	5.8999	5.5348	6.6315	10.0854	8.3364	3.9644	8.9515	5.8844	5.0054	5.1574	5.1185	6.7548	7.3537	3.6668	6.1709	10.0445	7.0828	6.644	7.0761	5.0561	6.5256	5.2521	6.3868	9.0064	6.382	6.9607	5.3733	6.0292	5.4525	4.6147	4.1359	6.0644	6.0968	5.5087	6.2132	6.6153	6.6813	5.6479	6.0244	5.1164	5.565	8.4801	6.6084	5.2887	6.1485	4.4627	8.3699	5.8171	6.4632	5.9771	6.4264	6.4593	6.7774	7.0475	5.4931	6.5323	9.0711	8.124
PF3D7_0419900.mrna1_1	PF3D7_0419900.mrna1_1;3623	3623	6.7218	5.511	5.3151	4.0704	11.0967	6.2378	5.4506	4.7279	10.7132	5.3129	6.0568	5.9291	4.3709	11.0904	6.493	5.4155	5.3085	5.9322	3.6112	5.5046	7.8213	6.7301	4.2487	5.8043	5.6427	4.3045	4.85	4.7761	5.7153	8.4391	7.1585	1.9184	6.4383	5.0734	4.9274	4.1835	4.844	5.8339	5.4189	3.4074	5.3927	5.2709	6.1179	6.0596	5.7714	4.6769	7.0641	5.4673	5.9973	7.0378	5.4686	6.7416	4.2935	5.1671	5.3923	3.8125	5.0179	3.852	5.6685	4.7388	5.5934	6.6782	4.7268	5.5966	6.8359	5.1252	3.9828	6.1735	8.3644	4.2426	5.6834	3.8186	6.4694	4.89	6.3347	4.8987	6.6907	5.5632	6.2186	5.7536	4.796	6.0951	6.8955	8.5549
PF3D7_0419900.mrna1_1	PF3D7_0419900.mrna1_1;4453	4453	7.1519	8.64	4.5595	4.3896	6.5732	8.121	5.2547	6.1185	4.0968	7.7673	4.251	4.8565	4.7887	6.607	7.2276	5.5173	5.7895	5.0648	5.805	5.8227	8.4905	3.7104	5.0448	6.4532	5.3402	4.5595	4.765	4.7219	5.9738	6.3357	6.5673	4.0144	6.3597	6.6689	4.814	4.9288	4.4912	6.1577	7.6879	9.1961	4.7126	4.1309	5.988	5.7065	4.6473	6.2135	5.3667	6.9658	7.644	7.0643	7.1959	5.0896	5.3899	8.0833	6.5228	6.2294	5.8575	9.3376	6.62	6.2858	4.9982	5.8364	6.6047	6.7116	7.5992	5.568	5.1914	6.2904	6.0217	6.1506	6.8711	5.5342	9.6649	6.5554	6.668	4.9773	7.0937	5.9406	6.8534	8.1956	5.4209	6.382	6.9697	5.9519
PF3D7_0419900.mrna1_1	PF3D7_0419900.mrna1_1;4454	4454	7.7896	10.0879	5.0325	5.6182	5.2044	6.7537	6.0819	5.8587	4.359	7.615	5.1461	6.6199	4.84	5.0751	6.4162	5.4266	5.4601	4.5922	5.106	6.2683	6.7317	3.6112	4.6141	7.2848	6.0667	1.9672	4.9126	4.0479	5.862	6.2422	6.4335	3.99	7.399	7.2026	4.7506	3.9837	3.4712	5.5385	8.4835	9.5371	4.2071	5.0383	5.546	5.9227	7.1981	6.8942	5.8822	8.2645	7.2733	6.9386	6.7897	5.1412	3.275	9.5668	6.1473	7.508	5.5494	9.2878	6.1318	4.9796	5.625	5.9011	6.7238	6.7485	7.5844	6.1114	4.8053	7.7071	5.8344	7.239	7.654	4.9932	10.3787	6.2748	6.3698	6.0083	6.7313	6.3327	7.1726	8.5052	4.3526	5.04	7.9405	5.935
PF3D7_0419900.mrna1_1	PF3D7_0419900.mrna1_1;4455	4455	9.8262	9.6461	5.7257	5.8364	8.8451	8.5017	5.5798	6.5898	9.012	9.9288	5.0518	6.4443	6.4286	9.5144	7.926	6.1301	6.5053	5.9284	5.4016	7.4796	8.8407	7.478	5.0938	7.5313	6.9303	4.0063	6.1383	3.26	7.9205	7.5548	7.9524	5.4893	7.5847	7.5718	5.7109	5.128	7.1257	6.3815	7.4813	8.0871	4.2196	5.2987	6.12	6.2904	8.7344	7.432	6.6175	7.0832	8.208	7.6706	6.4135	7.716	4.7087	9.8554	7.395	6.2147	4.7682	10.716	6.6533	10.4841	5.3951	9.6406	8.5992	7.4375	9.7425	7.2097	5.8058	8.2644	5.9507	7.8461	6.7282	6.2981	11.759	6.9393	8.2305	5.2585	9.7737	7.0934	8.0156	9.9362	7.2043	5.9406	8.8208	6.3043
PF3D7_0419900.mrna1_1	PF3D7_0419900.mrna1_1;4456	4456	7.7736	9.4691	6.7638	6.2974	7.23	7.0748	6.1731	5.0819	5.101	8.7697	6.4454	5.0879	4.975	7.3087	6.2878	6.7723	5.3284	6.1258	5.1027	7.6913	8.4393	6.3129	5.4699	8.6019	7.8828	3.269	6.4981	5.0635	7.4685	8.2943	6.9617000000000004	4.5874	8.6668	8.7883	5.0139	5.3406	4.8748	6.6141	7.6071	8.1675	4.2079	5.1156	5.9467	4.3639	7.9095	7.2346	6.589	7.8398	8.3285	7.8357	5.6966	5.8711	4.1432	7.0188	6.9093	5.6407	6.5794	10.6711	6.2619	6.7979	6.6539	7.3251	8.546	7.2883	9.3957	6.5606	5.4591	6.6981	5.9598	7.662	6.6072	6.5323	11.9215	7.0407	6.5886	7.1594	8.455	7.3433	7.2612	9.7563	7.0833	6.6266	7.5275	6.8954
PF3D7_0419900.mrna1_1	PF3D7_0419900.mrna1_1;4457	4457	7.3569	7.1817	8.2021	7.7759	6.7393	6.4254	6.0821	4.943	5.5969	6.7687	5.2795	7.9697	6.3749	6.5171	6.0248	5.9665	6.2178	6.7112	5.3219	5.8455	6.7605	3.8176	6.1287	8.4697	6.2679	4.189	5.8324	5.0126	6.4853	6.8333	6.3949	5.5314	8.0124	7.4677	4.9495	4.6375	6.5464	6.3393	5.191	6.3102	5.2475	5.1651	5.7573	5.1867	5.9071	6.0139	5.2754	5.9402	7.3066	6.9121	6.6411	5.9526	4.9873	6.2673	6.251	6.5226	4.6229	8.1103	7.6857	4.9809	6.3142	7.723	6.9443	6.2302	8.5541	7.311	5.6153	6.4222	6.4079	5.3078	5.5463	5.3363	10.2038	7.6245	7.2414	5.7007	7.5793	6.9642	6.9962	9.1027	6.9111	6.7659	6.5847	5.3067
PF3D7_0419900.mrna1_1	PF3D7_0419900.mrna1_1;4458	4458	6.7888	5.8887	5.2906	5.5354	4.5166	4.2196	5.596	5.257	4.8709	6.4816	5.1707	5.1779	5.2754	3.6938	4.7939	5.3041	5.3165	4.9388	4.9914	5.2702	5.9495	5.1882	4.2772	6.7681	5.1077	4.6112	5.0228	5.4598	5.8878	6.8653	5.9165	3.9136	6.6894	6.473	5.717	3.5398	4.7708	4.9006	4.5103	5.7895	3.9136	4.7819	5.23	5.1272	6.4286	6.5089	4.5832	5.3338	5.7853	4.7703	5.5969	5.2491	4	5.7471	5.6162	5.2946	4.5027	5.4509	10.6835	5.497	4.6882	6.2523	5.8748	5.3799	5.2184	6.3455	5.0076	5.5014	5.7007	5.1831	5.0405	5.251	6.7223	9.3022	6.0697	5.3681	6.5839	5.7054	6	5.7404	5.77	5.3995	6.5141	5.3558
PF3D7_0419900.mrna1_1	PF3D7_0419900.mrna1_1;4459	4459	7.4556	5.9591	5.7703	5.4486	5.2687	5.7257	5.6103	5.4812	4.4751	6.8334	5.0909	5.9916	5.5981	3.1603	3.852	4.645	5.9317	6.1514	5.8919	6.5727	6.933	5.8763	4.9198	7.7253	5.3611	6.4305	6.2979	4.9131	6.973	7.2054	5.4954	4.8861	7.4082	6.7518	6.0678	5.4799	6.5239	5.0361	5.565	3.8639	4.5613	6.596	6.1196	3.5969	6.6927	6.7332	6.2606	5.7051	4.4548	6.3745	6.1556	6.1924	4.3875	6.3633	5.8349	5.6665	5.1223	6.0845	7.6521	5.2657	5.8676	6.9332	6.4145	5.7485	5.6741	6.3365	6.0272	6.337	6.0535	4.7986	5.6203	5.4976	6.1867	5.7835	6.8143	6.0747	7.4635	7.1482	6.2909	6.1631	5.9186	4.7887	7.5444	5.8716
PF3D7_0419900.mrna1_1	PF3D7_0419900.mrna1_1;4460	4460	7.7733	5.8567	4.3399	6.3952	8.6119	5.7602	5.4777	6.4315	7.6032	7.5074	4.5945	6.9029	6.6299	8.3502	4.8914	6.297	6.3682	6.1518	4.5466	6.4689	9.937	4.5644	5.8909	8.423	8.4879	6.3628	5.3992000000000004	4.9054	6.0529	8.2274	5.9239	4.2772	8.142	9.8104	6.5269	5.8525	5.9112	5.9894	4.7887	4.3611	4.8699	5.2946	5.7415	5.6662	7.1834	6.4824	5.9284	5.2319	4.5583	7.0918	6.3698	7.5416	6.3439	7.0041	6.4021	6.6925	5.0682	6.009	7.4538	6.5013	5.2578	7.7552	6.7242	6.4663	5.7263	6.8531	5.3889	6.5037	6.3626	6.6104	8.0023	6.0501	6.9053	7.4817	6.2698	6.1305	8.4057	6.3464	6.3517	7.4147	6.4102	6.342	7.1797	6.8043
PF3D7_0419900.mrna1_1	PF3D7_0419900.mrna1_1;4461	4461	7.4171	5.9105	4.851	4.4053	5.4861	5.8743	5.489	5.6915	5.06	7.0087	5.1173	5.9255	4.7903	4.7677	5.5534	5.3349	6.0464	5.2498	5.5087	6.3969	6.8121	5.6314	5.5561	7.1803	5.0325	6.2124	6.3731	5.7639	6.2955	6.902	5.5226	5.5129	7.2687	5.8001	6.0426	5.157	5.5122	5.2024	5.2694	4.3903	4.1969	5.2487	5.8948	5.2005	6.8777	6.8785	5.4283	4.9607	5.0955	5.3147	5.7442	5.7769	4.211	6.1876	5.1206	6.0553	4.9265	6.4458	5.7879	4.8227	6.1871	6.7674	6.3425	5.7663	4.8714	6.4383	6.0391	7.0591	5.4676	5.7671	5.855	4.8851	6.473	5.6809	6.0849	5.8035	7.2847	5.6011	6.2887	7.2737	6.7013	5.4976	7.0559	5.4489
PF3D7_0419900.mrna1_1	PF3D7_0419900.mrna1_1;4462	4462	7.0268	6.1629	5.86	6.6571	5.374	6.0682	6.1922	6.2005	5.195	7.2742000000000004	5.846	7.407	6.3689	5.8785	6.3736	5.1878	6.5869	5.0725	11.2041	6.3733	7.6945	9.0109	5.4293	6.4542	6.0233	6.9259	6.1506	11.1623	7.0264	8.8951	9.9062	5.943	7.3941	6.3098	6.6668	6.7045	5.8592	5.9866	6.225	4.9676	5.26	7.0753	5.9882	6.0813	7.4243	6.9153	6.2277	5.5942	5.3455	6.9284	7.6823	7.0707	5.735	6.922	6.4278	7.0303	5.2935	6.8264	6.332	6.2619	5.7655	10.8399	7.4804	5.4841	6.3894	6.351	5.7645	7.5705	6.7953	7.1715	6.2941	5.2257	7.3996	6.1773	6.454	5.9016	8.5927	7.3215	6.8684	6.9398	3.1859	5.31	8.4141	6.8926
PF3D7_0419900.mrna1_1	PF3D7_0419900.mrna1_1;4463	4463	7.1725	6.157	5.6179	8.5815	5.1562	6.7331	6.1369	6.0224	6.7912	7.3932	6.0101	6.762	8.6777	6.1247	7.3865	5.4542	5.805	6.8477	9.8895	6.6892	7.728	6.8292	5.7613	6.8465	5.7236	6.467	10.9596	9.9452	6.7719	7.9579	8.276	5.6633	8.886	6.4502	6.8413	10.2119	6.4665	6.4686	5.3975	4.306	7.1427	6.4423	6.6873	6.5531	8.0767	6.2996	5.7661	5.7923	4.7175	7.1248	6.8232	7.8909	5.8032	6.8721	6.071	6.254	6.3203	7.1843	5.855	5.6628	6.156	10.8398	7.4236	7.0139	8.3226	6.3199	6.1785	9.6084	6.2996	6.9011	5.0687	6.5176	9.3434	6.1953	6.3533	6.1599	10.3078	7.3506	7.3241	8.1488	5.9269	6.439	9.8763	6.6596
PF3D7_0419900.mrna1_1	PF3D7_0419900.mrna1_1;4464	4464	8.2372	5.8276	6.1765	8.254	5.5444	6.3365	6.3975	5.9444	6.7975	7.7166	6.3143	6.9521	8.6588	6.1583	6.2839	5.6554	6.2961	5.6171	11.922	6.2474	7.4317	7.287	6.8554	6.9062	6.5382	5.3423	10.0329	11.8279	5.8537	8.1393	8.3171	6.8991	8.471	6.4424	6.0286	9.5823	6.458	5.4138	5.8902	4.9467	7.8154	6.5717	6.5717	5.5345	8.0718	5.4883	6.0226	5.189	3.1635	7.3449	6.8461	7.1765	5.4509	7.6526	6.0301	5.9107	4.8669	6.2141	6.4723	6.14	5.5807	11.0762	7.8042	7.4705	6.3246	6.5613	6.2627	5.6285	6.4204	7.2584	6.1014	4.6147	7.2803	5.9646	6.3863	5.437	11.7953	7.467	7.3348	7.0295	6.3201	6.0819	5.9683	5.9565
PF3D7_0419900.mrna1_1	PF3D7_0419900.mrna1_1;4465	4465	8.0741	7.8985	6.8822	9.1883	7.9241	7.1891	7.6344	7.6744	9.1826	8.3507	6.8104	8.1993	9.4123	7.1759	6.6779	8.4043	8.3996	7.8569	12.9308	5.825	10.0504	10.5223	5.2292	7.9976	7.208	6.4904	10.426	12.7966	7.0035	10.2508	11.4352	6.0193	9.3023	7.1473	6.6652	11.0054	7.0976	5.6197	6.1071	8.1064	6.0618	7.4849	6.8129	7.7977	8.1988	7.5218	6.1785	6.7432	5.1803	8.45	7.1726	8.2531	7.4068	7.5207	7.9854	6.7569	5.6651	6.0475	7.409	6.2242	7.0398	12.0934	7.7082	7.0688	7.9402	7.1523	6.5645	6.7348	8.4734	8.5397	6.8345	6.7961	7.0434	6.8665	6.4798	5.8422	11.8575	7.5928	7.4874	8.2762	7.7959	6.9089	7.0468	8.4185
PF3D7_0419900.mrna1_1	PF3D7_0419900.mrna1_1;4466	4466	6.64	5.2498	4.7175	7.4706	5.2001	10.1289	5.7602	4.7377	3.8043	6.6538	4.235	4.4822	7.1217	4.1252	10.4163	5.7527	5.6876	5.2544	11.0391	4.7404	8.358	4.8268	4.7447	5.4896	5.6699	1.0772	7.467	10.971	4.986	8.2965	7.4618	4.8694	6.5049	5.7719	4.8455	7.3592	5.202	5.0883	5.1367	4.6616	5.487	5.3341	4.8344	4.8232	5.8402	4.541	4.9919	5.0553	4.5367	5.7884	5.4774	6.3418	3.6135	6.1408	5.5577	5.0661	3.9607	5.2924	6.202	5.3844	5.3187	8.7227	5.5043	5.8552	5.4963	6.0166	5.1289	5.6221	5.8066	5.6264	5.5951	4.7991	4.0942	5.7255	6.188	4.8515	8.7181	3.7268	5.7874	6.4986	5.2806	3.5435	4.4561	7.601
PF3D7_0419900.mrna1_1	PF3D7_0419900.mrna1_1;4467	4467	6.4062	4.6427	4.6041	6.7252	4.3533	6.4121	4.934	5.0807	4.9416	7.6328	6.0968	6.0363	6.4553	5.1098	5.859	5.2798	5.5792	3.3031	10.8561	4.8043	8.1253	4.6118	5.1396	4.3743	5.2102	3.384	6.7257	10.951	4.5248	7.501	6.3051	3.696	5.4838	5.1819	5.0094	6.2126	4.4456	5.7216	6.0661	4.3198	3.5435	4.5564	4.7076	4.2623	4.2957	4.1922	4.5135	5.4446	4.375	5.2861	5.9898	6.0843	4.1851	5.8975	5.126	5.6384	5.126	6.473	5.4643	4.2257	5.4074	7.4831	4.8728	5.1144	5.7123	5.2365	6.2038	4.6005	6.6343	5.4439	5.0295	5.0781	5.3487	5.1289	5.9481	4.4725	7.9665	5.9319	6.0014	5.8092	4.4568	7.3887	4.6165	7.1334
PF3D7_0419900.mrna1_1	PF3D7_0419900.mrna1_1;4468	4468	5.7401	6.0529	5.7934	6.9789	4.6444	6.132	6.07	5.0802	4.0347	6.413	6.2858	2.6668	6.7499	5.2384	5.0622	5.5531	5.7639	4.3526	5.4928	7.045	7.5207	5.1851	5.2668	6.1479	5.4419	4.5747	6.5948	5.3947	6.6709	7.4579	5.5229	4.116	6.4388	5.2357	3.8826	6.6179	5.0361	5.1119	5.4864	5.6168	3.8629	4.6502	4.9828	5.2176	5.4601	5.3226	6.6493	5.2369	4.2032	7.6182	4.9941	5.0032	4.0609	6.8193	5.0841	2.8258	4.488	6.1934	6.7556	5.9722	6.1418	7.633	6.2286	6.0264	7.4685	5.757	5.2653	5.1675	7.2579	5.826	5.1562	5.5692	7.6337	6.127	6.2861	6.1227	7.1561	5.3082	6.225	7.3528	4.4588	6.0875	6.0535	7.5149
PF3D7_0419900.mrna1_1	PF3D7_0419900.mrna1_1;4469	4469	6.5554	6.7884	5.1239	8.0271	5.1239	5.522	5.7328	5.5132	5.7057	6.8889	6.3783	7.097	7.5883	4.5229	5.1173	5.9699	5.7923	5.0157	6.1731	7.5494	9.1108	4.9079	4.7203	6.0126	6.0036	4.2426	7.06	6.3667	8.3357	8.6839	6.4968	4.047	7.7647	5.7837	4.6559	8.0339	3.797	4.7474	5.746	6.328	5.0579	5.9658	5.8156	4.9383	6.4448	4.8027	4.6328	5.9095	3.5753	9.2454	5.3143	5.9009	5.3639	6.6914	5.6218	4.9246	3.6803	6.4148	8.6493	5.6935	5.5524	9.4371	8.3208	5.954	8.4281	6.47	5.7908	3.797	6.4573	7.298	5.1156	5.6625	7.6168	7.9728	6.1054	5.7339	9.3953	6.7297	6.2707	8.6286	6.7439	6.0639	5.1073	6.8664
PF3D7_0419900.mrna1_1	PF3D7_0419900.mrna1_1;4470	4470	6.7065	7.7297	5.9458	8.1287	5.3085	4.9364	5.2891	4.8192	5.3635	6.4874	5.433	6.1934	8.5075	5.9196	4.6786	6.2765	6.0063	5.3757	5.6991	8.3011	9.733	4.6088	4.5515	6.0734	6.0157	3.6519	6.8627	6.5043	8.2435	9.3526	6.6104	3.9864	6.7816	6.2165	5.3547	8.2246	5.4033	4.6473	6.2919	7.0802	5.1424	8.0034	5.7214	6.3942	7.3846	4.5928	6.4082	6.9936	5.8455	9.2441	6.5829	7.286	5.878	7.5661	6.1671	4.6206	4.3583	6.9824	8.3302	7.4629	5.6387	10.8981	9.8683	5.7027	8.7608	6.0641	6.2128	5.5592	6.7761	6.8342	5.3406	5.4838	9.1072	7.8452	7.1632	5.7156	11.0641	6.8269	6.6178	10.2099	6.3152	6.293	5.8765	6.9792
PF3D7_0419900.mrna1_1	PF3D7_0419900.mrna1_1;4471	4471	8.03	9.2008	8.5522	8.9493	5.9095	8.459	7.0135	7.2135	6.212	8.2207	6.7142	7.4596	9.0147	6.0635	8.6948	7.5679	7.0387	6.0654	7.0106	9.5794	10.7176	7.3003	6.0067	6.88	7.7694	4.5078	10.29	6.3698	9.8788	10.7809	8.6069	4.7452	7.971	8.2921	5.3016	10.5655	6.7684	5.7415	5.6778	9.3901	5.9614	8.0391	6.7558	6.5163	8.0642	8.7373	5.4886	8.0504	4.8344	9.1854	6.8201	7.4795	6.8566	6.9838	7.9208	9.574	4.3957	9.4551	9.2453	8.6077	7.3217	10.8584	12.7888	7.4716	11.0624	7.2002	7.5433	6.7657	7.9077	8.8874	6.8554	6.5037	10.7263	9.8311	8.5635	6.9467	10.8307	9.1357	7.7311	11.6638	7.8811	7.6712	7.0412	7.9884
PF3D7_0419900.mrna1_1	PF3D7_0419900.mrna1_1;4502	4502	9.414	5.4168	5.1619	6.0277	3.7388	6.8786	8.1287	9.7319	2.5484	8.9994	5.4738	9.7884	5.7268	5.1089	5.8027	6.0535	10.0354	4.4496	8.2371	6.1373	9.7553	5.7087	5.0875	5.2468	5.9793	4.6887	4.266	9.3729	5.5804	5.7455	6.7772	4.7903	5.1156	6.8043	4.9676	4.8684	5.2346	5.6387	5.2517	4.2957	3.7623	7.1677	5.1272	4.861	10.5142	5.1599	5.3205	4.95	4.2149	5.3726	5.4036	5.3391	5.9523	7.0386	5.6764	5.5413	5.1823	5.7038	6.2867	4.855	7.0874	7.1656	5.696	5.3933	6.3216	11.0338	7.1324	4.1169	4.2758	5.4764	5.257	5.7049	6.0306	5.8992000000000004	5.2791	6.0957	6.8918	6.782	5.8477	5.95	11.0502	8.8383	5.9486	6.9719
PF3D7_0419900.mrna1_1	PF3D7_0419900.mrna1_1;4503	4503	9.8001	5.2133	9.3613	6.0944	3.4841	6.9676	8.0903	9.8215	3.8943	9.1442	5.8243	8.4431	6.5253	4.4861	6.4109	5.4476	9.9746	5.6401	7.7333	6.2884	5.5398	5.6259	5.4699	7.6108	5.7145	4.7687	4.3118	8.7392	6.5457	6.1071	6.4464	5.9887	6.5835	5.5308	4.354	4.9369	4.9937	5.2122	5.9402	4.4647	4.0277	6.1997	7.3205	9.4545	10.4318	6.0802	6.0732	5.6829	4.9217	5.561	5.4835	5.1189	4.8359	7.8426	5.3016	4.8063	4.1787	6.2378	5.7474	5.5937	7.7035	7.1704	4.8836	5.7931	5.9752	10.7271	6.6599	6.2608	5.6493	5.366	5.8053	5.6865	6.2163	5.9201	5.805	6.0982	7.4222	6.9864	6.0038	7.0044	10.7944	7.4284	6.5821	6.6358
PF3D7_0419900.mrna1_1	PF3D7_0419900.mrna1_1;4504	4504	8.1711	6.28	10.805	6.8343	2.7312	5.1591	9.1978	10.3138	4.8689	10.1902	5.51	10.3128	6.5231	2.7824	5.6636	5.4754	10.8451	6.7144	7.3985	5.4515	6.0538	6.2176	5.2145	6.6356	5.1863	5.4496	5.3092	9.9419	6.1483	6.7919	7.9172	4.4757	6.4875	6.2323	8.0687	5.5005	10.271	5.2976	5.1839	4.85	4.6837	6.801	10.9245	7.7234	11.3115	7.2319	5.5771	5.0391	3.6781	5.435	6.0596	11.4226	5.257	8.7398	4.9231	4.9809	5.3262	5.5398	6.0873	5.8019	5.4718	7.3377	7.0093	5.854	6.0168	11.2862	5.5786	5.4673	5.0955	5.0501	5.2071	4.393	6.6129	6.1311	5.6932	6.5896	7.517	6.8245	6.5404	7.1305	11.5206	7.7022	7.3205	6.7983
PF3D7_0419900.mrna1_1	PF3D7_0419900.mrna1_1;4505	4505	10.7194	4.1811	10.9223	5.3554	3.3016	5.6565	9.1037	10.8761	4.5065	10.4131	6.1556	10.4071	6.6535	3.2494	5.1445	5.2133	10.8749	6.1683	9.1356	5.1164	5.8271	6.8981	4.814	5.4938	5.6165	4.4256	5.3593	9.8166	6.1655	5.9743	7.4734	3.9782	6.1393	6.4555	6.9168	5.8321	5.0241	5.9439	5.2832	4.5625	5.2612	6.5818	8.1799	6.1181	11.2532	5.7921	5.4757	5.1647	5.2653	6.1473	6.1089	9.221	5.1977	7.5492	5.3712	5.7921	5.5173	6.6446	6.3703	5.6896	6.4607	8.0513	5.9404	6.278	5.4604	10.6458	4.9805	5.9864	5.6197	4.4738	4.9718	4.4705	6.1434	6.0099	6.3899	6.6427	8.1521	7.0647	6.4625	6.4268	10.5875	6.473	6.7071	5.4373
PF3D7_0419900.mrna1_1	PF3D7_0419900.mrna1_1;4506	4506	11.3867	5.4077	11.6029	6.5083	3.742	4.6415	9.4175	10.9049	4.3951	11.5144	5.5279	10.7269	6.1651	2.9672	5.6616	5.4643	11.0321	6.776	9.3018	5.4575	7.1612	6.1453	5.3349	7.4294	8.6872	5.3374	4.5078	9.7095	6.2834	7.0372	7.7935	3.7485	7.1642	7.9906	5.5258	4.3384	5.1667	4.669	5.5922	4.6241	4.0883	6.9017	8.5323	7.2525	11.1267	8.3293	4.4121	5.3523	5.9732	7.5412	5.5223	9.6453	4.8084	6.8701	5.5747	4.2211	6.9743	5.1851	6.2568	6.025	7.4548	7.834	6.3563	6.2087	6.4173	11.6045	5.0009	6.732	5.0734	5.9191	5.7787	6.4565	5.9777	5.1942	5.8217	6.9045	8.0471	7.6972	6.8802	6.8311	11.6055	8.0802	7.7554	6.6141
PF3D7_0419900.mrna1_1	PF3D7_0419900.mrna1_1;4507	4507	11.9458	5.6985	10.9383	7.2881	4.3045	6.8514	9.3881	10.2192	3.854	11.4216	7.075	10.9186	7.2308	3.8125	9.3508	6.025	10.5212	4.7623	9.4423	6.7238	7.8443	6.6989	5.6938	5.4828	6.2197	5.6032	8.6003	9.6409	6.8628	7.8117	7.7875	3.3118	6.0902	6.5455	6.5753	9.4753	6.4798	6.2079	5.3063	3.5185	5.2957	7.1476	7.9854	6.5135	11.6608	7.6462	5.1018	5.7787	5.101	6.8274	6.5532	9.2912	5.133	7.336	6.7646	5.487	5.6767	5.2776	5.7431	5.5014	7.1811	7.8373	7.0602	6.0682	5.332	11.726	7.8838	3.862	6.7093	6.2028	6.2568	5.7339	5.8649	5.9203	6.2288	6.7171	7.8172	7.2612	7.2836	6.7245	11.3138	9.3629	7.2412	6.9202
PF3D7_0419900.mrna1_1	PF3D7_0419900.mrna1_1;4508	4508	11.3526	6.708	11.4541	8.2864	5.5326	7.5207	8.8222	10.5126	5.3992000000000004	11.3623	7.6647	10.956	7.9193	5.1639	7.4439	5.7142	10.8239	7.4966	8.5984	8.2706	7.8275	7.7932	5.2787	8.1339	8.4623	6.6366	8.5335	7.309	8.6692	7.8868	9.0963	5.1334	7.9763	8.4895	8.538	9.366	6.8942	6.7256	5.954	4.0099	4.846	7.2144	8.4418	7.6092	11.2421	8.184	7.6043	6.5841	6.8035	8.9826	8.1388	9.4086	7.2677	7.2388	9.3783	8.3175	6.7336	5.5515	6.9832	5.5753	7.6429	9.7519	8.1784	7.186	7.1095	10.5694	7.5821	4.6954	6.8797	8.3658	7.8424	7.0632	6.5407	6.7069	6.4248	7.6564	10.1659	8.6601	8.5418	8.363	10.422	9.2959	7.5632	6.9734
PF3D7_0419900.mrna1_1	PF3D7_0419900.mrna1_1;4509	4509	10.9456	8.4865	11.9758	5.9054	5.8826	7.4774	8.0928	9.0352	5.2672	10.8235	7.5241	10.6133	6.6942	6.3724	8.0416	6.2885	9.5497	7.3231	5.9456	8.1376	12.2099	9.4645	6.464	7.9342	6.4197	8.0566	9.2071	5.0963	8.2987	12.0296	10.3851	6.9607	8.0424	7.8758	8.8919	9.2156	8.1529	7.0547	6.3563	7.8241	6.465	7.5151	9.565	7.5489	11.1452	8.6204	6.6716	7.974	7.1929	9.3652	9.5125	9.9737	8.4182	7.8939	9.7511	7.5764	5.8647	7.049	7.1715	6.6823	7.2995	9.6439	8.9906	7.8713	8.2249	8.7697	6.6516	6.3122	7.5101	9.1718	6.8935	7.2924	8.191	8.7367	7.2106	8.2929	10.3006	8.4643	8.8859	8.878	9.0568	8.503	7.9803	7.5959
PF3D7_0419900.mrna1_1	PF3D7_0419900.mrna1_1;4510	4510	11.0001	9.2933	11.9685	5.487	5.0531	8.12	7.2032	8.0084	5.2106	10.5479	6.7523	9.5709	6.0334	4.8866	7.7462	7.1015	7.9195	6.258	6.3736	7.6129	14.2694	7.7706	7.3601	7.9098	6.6561	9.3286	8.5463	5.6724	7.5989	13.9097	9.0564	7.6337	8.0516	6.928	8.6612	8.7074	7.7982	6.601	7.5193	9.5047	6.1121	7.9456	8.7224	7.0387	10.5127	7.512	6.0783	6.9497	5.8634	11.8695	7.3099	8.7168	10.4982	7.2639	6.9149	6.7107	4.3702	10.0344	6.8522	5.9493	6.6793	10.0091	8.9467	8.3954	8.9568	6.4914	6.7339	5.9855	8.214	7.9015	6.2361	6.1558	10.8181	7.5615	6.6936	7.5644	10.3575	8.987	8.3647	9.8424	7.0545	7.4842	8.0654	8.2133
PF3D7_0419900.mrna1_1	PF3D7_0419900.mrna1_1;4511	4511	11.093	7.1802	10.3327	6.749	4.9841	6.4496	7.0131	7.881	4.3806	10.7574	7.3016	12.6088	5.7576	5.8326	7.3267	6.3856	8.4676	10.5019	4.2928	7.2556	10.7414	7.2026	7.9875	6.0719	5.3995	6.577	8.9338	4.682	7.2239	11.7544	8.5216	7.5403	7.1834	6.8388	7.6058	8.488	6.4801	6.834	11.1223	7.2576	6.321	5.9563	8.6647	6.2902	10.7058	7.0882	5.5298	11.3524	6.5429	10.5528	5.7101	9.3277	9.2074	7.2246	10.0778	6.3181	5.0005	8.2399	6.2207	5.7903	7.1324	8.3941	9.7271	8.984	8.4716	5.9873	8.1565	6.8907	7.6079	8.3733	7.3681	7.3907	9.3741	7.8466	6.3644	7.3352	8.2906	7.5168	8.9124	8.4182	7.1143	8.8264	8.2892	8.5303
PF3D7_0419900.mrna1_1	PF3D7_0419900.mrna1_1;4512	4512	11.148	7.7876	10.4887	7.0454	6.2104	8.2325	7.0786	7.8909	6.1997	10.8245	7.1193	9.2658	5.8352	5.4416	8.3801	6.0685	8.1478	5.756	5.9993	6.4423	8.1364	6.7415	6.503	6.8537	6.9563	6.7934	9.3182	5.3323	7.6119	8.8771	7.7999	6.6156	7.5219	7.5728	7.5271	9.2533	6.4207	7.5465	7.0231	6.6929	9.5247	5.3052	8.4765	8.0221	10.6361	8.1832	7.2907	6.9734	6.9044	10.6007	6.6033	9.3623	6.7604	7.2375	10.9897	7.2741	5.9754	6.6857	6.7171	6.8696	6.9024	7.621	8.1796	7.1551	8.2621	5.9709	5.9991	6.7733	6.6067	10.7382	8.4968	8.2823	7.8862	8.1559	6.7786	7.3283	9.102	8.2846	7.8779	8.3465	7.2334	7.1817	8.5286	9.0644
PF3D7_0419900.mrna1_1	PF3D7_0419900.mrna1_1;4513	4513	11.0686	6.6928	11.1854	6.4744	7.7651	6.5303	7.0043	7.4207	7.2354	10.347	7.2058	9.1435	5.3964	7.4978	6.5575	6.0682	7.2391	5.2563	5.382	6.6771	5.272	6.5203	5.934	6.1985	6.7007	7.4441	9.9717	5.0103	6.7872	7.5514	7.3917	5.7716	6.7552	6.4443	8.7914	9.9548	6.4335	4.8958	6.4767	5.9488	5.8202	5.3487	6.8377	8.2475	10.6806	6.5848	6.8424	6.9789	6.4935	10.8611	6.2163	7.5669	6.9456	6.8076	9.5055	6.7981	5.3618	6.5075	6.4014	6.0678	7.0198	7.3342	7.4991	7.97	7.3477	6.8505	6.2863	5.6337	9.0073	7.7729	6.3964	7.1303	7.1237	7.1546	6.2996	7.585	8.0985	7.6318	8.6001	7.9627	7.2687	5.1252	7.0621	7.4761
PF3D7_0419900.mrna1_1	PF3D7_0419900.mrna1_1;4514	4514	10.2006	7.217	9.1832	7.2879	4.6135	7.8023	6.2566	6.5359	4.8309	10.4874	8.536	8.4251	6.2643	4.1795	7.7117000000000004	6.334	7.0343	5.9186	6.261	7.6123	7.2976	6.8846	5.6633	5.7015	6.3937	9.9717	8.6854	5.625	7.5711	6.84	8.2302	5.3677	7.6448	6.8369	8.7926	9.0795	6.8344	9.1448	7.8886	5.7753	8.5372	5.3172	6.8403	9.4686	9.3461	7.5438	8.9927	7.9918	6.3674	10.9166	6.6456	7.8237	5.1566	7.682	11.1871	6.625	5.0317	5.0626	5.811	5.6229	6.5826	8.1003	7.306	6.4415	7.3203	9.7853	5.5741	5.4353	7.294	11.0805	6.9395	5.8731	7.4232	6.0056	5.7423	6.8425	9.0583	7.7932	7.4054	7.3232	9.7857	6.5237	6.6682	8.0528
PF3D7_0419900.mrna1_1	PF3D7_0419900.mrna1_1;4515	4515	9.3214	6.3743	6.7479	6.9339	4.3743	7.4973	5.6659	5.3642	4.0824	9.7325	8.2561	9.8131	6.4902	4.7549	7.8647	6.0663	6.3968	5.2653	6.0372	7.0977	6.1445	6.3688	7.2064	7.0897	7.0868	6.4679	10.7254	5.7999	7.2784	6.3248	7.0093	5.5826	7.0961	7.1982	6.04	10.9864	7.8019	6.8665	6.5538	5.5087	5.9322	5.4333	5.8227	6.9671	7.7252	7.2618	6.7242	6.7353	5.2581	10.7734	6.7423	6.36	6.4707	5.5404	7.9348	5.8432	5.3074	5.9759	5.6662	3.774	6.9599	6.695	8.7068	6.4896	7.289	8.5937	5.3169	6.1506	6.9086	8.1809	5.1346	6.5919	7.2626	6.0892	5.4259	6.9782	7.8603	6.8306	6.8056	7.9445	9.4944	5.8179	6.3597	8.4777
PF3D7_0419900.mrna1_1	PF3D7_0419900.mrna1_1;4516	4516	8.6917	7.0535	6.6147	6.4806	4.4175	7.7421	6.3454	6.7811	3.9126	8.8941	8.5924	7.6862	6.9484	4.8861	7.944	5.6349	6.1526	6.4601	6.3675	9.2093	6.4168	6.467	5.3374	5.9798	7.2164	6.3901	6.4519	5.669	9.6103	6.7171	7.2495	6.2397	6.4754	7.1571	5.8176	6.2007	5.7417	6.9538	6.759	6.3009	9.387	7.5764	6.744	6.862	7.7903	5.7848	7.8691	6.9303	7.3161	11.2816	6.4928	5.8634	6.7662	5.9882	8.9542	6.1183	5.5367	7.8586	6.0135	5.0781	6.3003	7.6947	9.7881	5.9692	8.0485	7.2177	5.2902	7.8471	7.5301	9.0005	7.1904	5.1408	6.8547	5.5457	6.2591	5.9964	7.9904	7.2736	7.1156	8.3802	7.5913	4.9336	7.384	7.6995
PF3D7_0419900.mrna1_1	PF3D7_0419900.mrna1_1;4517	4517	7.1699	5.6047	5.6721	6.2655	5.858	5.8851	5.4841	4.5053	5.2342	6.9775	7.8032	6.5256	5.4545	4.5423	6.3677	4.7602	5.4128	4.3462	4.4269	7.1211	6.2909	6.8263	5.1522	6.2132	4.7639	5.6058	4.2434	5.6645	6.7986	7.0724	5.641	5.7004	5.6985	6.1062	5.7584	4.2219	5.193	5.8926	5.9253	6.496	4.281	5.4558	5.9561	5.9514	5.233	4.8625	5.757	6.3733	4.7098	10.9179	5.8987	5.4229	4.8846	6.8411	5.5789	6.5458	5.1623	6.1639	6.1117	4.4296	5.96	6.3439	5.6488	5.714	5.594	5.7366	5.3684	10.1363	7.8979	4.9491	8.0057	4.7766	6.3266	5.4182	5.6253	6.6417	6.5207	6.9714	6.4336	6.4857	6.7957	5.5354	9.7867	7.7392
PF3D7_0419900.mrna1_1	PF3D7_0419900.mrna1_1;4518	4518	7.4533	5.9329	5.7895	6.1679	4.7104	6.5463	6.0161	4.2288	2.7071	7.7591	8.4618	6.0025	6.223	4.6299	6.3293	8.0854	5.4614	2.4383	6.5789	7.1517	6.6778	5.634	5.8617	6.1045	10.2784	4.3723	3.4931	5.8283	7.3151	6.4965	5.8738	5.4976	5.7999	10.7166	5.5261	5.2657	6.1083	5.7942	7.0378	5.4825	5.5744	4.4243	5.5901	6.2091	5.3968	6.1695	6.0126	6.9132	5.6162	5.7533	6.1928	5.7015	6.1791	6.5435	5.8071	6.2309	5.3607	6.7573	6.0391	5.5607	6.3882	6.4867	5.2261	6.2664	6.0367	6.2063	4.5435	5.2028	7.4206	6.557	6.0356	5.1739	7.6472	6.0826	6.1607	6.1558	6.4491	6.3811	5.4063	5.4276	6.3056	5.0777	5.8472	7.5602
PF3D7_0419900.mrna1_1	PF3D7_0419900.mrna1_1;4519	4519	6.7988	5.8435	4.8841	6.5452	4.7554	6.0725	5.1823	5.2521	5.1863	6.1524	6.8021	6.4131	5.7939	3.841	6.6292	4.9777	5.9957	4.0108	4.5975	7.0947	5.5683	5.4944	5.3561	6.0875	10.8835	5.153	4.7043	5.7871	6.7622	6.4854	6.4017	5.2087	6.4111	11.6362	4.8268	5.4584	4.9542	6.057	5.9222	4.8232	7.0274	5.3796	5.5555	6.871	6.0041	5.4647	5.8117	6.0742	5.1791	4.6229	5.7241	5.4647	6.2215	6.6427	6.556	5.2418	5.0418	6.3768	5.8227	5.337	6.2772	6.3567	5.2884	6.2273	6.2273	6.0117	5.04	6.0101	7.0388	6.3302	5.5204	5.383	6.1825	5.1731	4.7447	6.07	7.0038	6.1247	5.9789	6.0018	6.3486	4.2203	6.2756	7.2022
PF3D7_0419900.mrna1_1	PF3D7_0419900.mrna1_1;4520	4520	6.8526	5.2649	6.2357	7.0996	4.6029	7.1678	5.671	3.7939	4.6949	7.088	6.6862	7.8454	7.2306	5.774	6.4459	6.373	5.5091	5.3768	5.6921	6.4624	5.84	4.2063	6.1791	5.7495	12.6155	5.2407	5.3027	5.4229	7.3117	7.4189	7.5934	6.9662	6.6149	12.6546	5.1461	3.0479	5.89	5.4712	6.717	5.2445	5.3111	4.1715	5.4957	7.1151	5.0989	5.9656	5.0917	6.2397	5.3604	6.2371	5.1671	5.1202	5.3858	5.9458	8.0858	5.8814	4.8679	5.3684	6.2112	5.3572	6.6444	7.3947	7.4682	6.7262	5.1534	8.1388	5.6996	5.4185	7.4594	8.7361	7.1613	5.5217	6.7952	5.5686	5.591	6.6847	7.5693	7.3122	6.8352	6.7136	7.7535	4.757	7.2365	7.9932
PF3D7_0419900.mrna1_1	PF3D7_0419900.mrna1_1;4521	4521	6.9332	6.1121	5.8253	7.0107	6.2673	7.7177	4.4509	5.857	5.9923	7.6965	7.3488	8.8716	7.1653	6.467	7.5657	6.1574	5.4259	4.9709	6.7869	7.3654	6.8215	7.0696	5.2574	4.9179	12.0336	6.3158	4.903	6.1287	7.0906	7.9155	7.8544	4.2172	5.1408	12.6155	6.9661	5.3816	5.8435	5.6453	7.0793	5.9131	6.3454	3.9928	5.3313	5.9568	5.5999	6.6775	6.3423	7.2923	5.1566	5.9825	6.023	5.8301	6.2662	6.2566	10.1538	6.0272	5.9542	6.2174	5.7584	5.8555	6.2184	7.974	7.6748	7.0251	4.4561	7.0589	4.5435	5.3041	6.0385	10.6834	5.2709	6.0768	7.2428	7.4682	6.7939	6.0629	8.3416	7.7388	7.2376	6.4566	7.499	6.0702	6.3477	7.1394
PF3D7_0419900.mrna1_1	PF3D7_0419900.mrna1_1;4522	4522	7.1512	6.062	6.1129	6.8053	4.9288	6.5821	5.6346	4.3604	4.2547	7.6869	6.8086	9.8489	6.9793	5.4793	6.4168	6.0301	6.4543	4.6444	6.4911	7.5032	7.7133	5.9554	5.2739	6.2705	12.101	5.9754	5.2238	6.3152	7.9421	6.8726	7.9408	3.9098	6.8997	12.1865	6.4463	5.3402	7	5.875	6.1601	5.7663	8.7054	5.04	5.7957	8.0218	6.3311	6.7956	6.7259	7.0768	5.9236	7.0401	5.5555	6.327	5.3889	5.558	8.578	5.8179	5.4158	6.4833	6.1888	6.3021	5.5789	7.2529	7.668	6.9042	8.3235	7.2666	5.7975	6.3563	8.3075	9.9042	3.7236	5.9521	7.8753	7.8904	7.0406	6.8499	8.1086	7.4319	7.5433	9.3512	7.8347	6.1389	6.7137	8.7965
PF3D7_0419900.mrna1_1	PF3D7_0419900.mrna1_1;4523	4523	6.5457	5.5717	7.2563	6.3176	4.8987	6.3892	5.8629	4.4614	5.0618	6.6816	5.0993	8.2371	5.8863	5.4634	6.1092	5.9312	5.6713	4.3799	5.7821	6.4336	7.5648	4.2441	5.4588	6.0472	11.2525	4.5832	4.7153	4.9653	6.8041	7.8954	7.0563	2.211	5.4673	11.6653	5.4236	5.2161	6.1795	5.7503	6.8435	5.4323	5.2265	3.9467	5.5201	5.1518	3.6311	7.193	5.2581	6.4917	5.202	5.5904	5.5005	5.7621	5.7175	5.8268	9.1343	5.6296	5.4499	5.6073	5.8497	4.292	5.2102	6.9698	5.6462	7.1636	5.5078	7.7647	3.1473	4.8919	5.405	10.0914	5.3491	5.4091	6.441	5.5091	6.7398	5.5125	7.9496	7.1955	6.3232	7.2116	7.9447	5.1231	5.8053	6.3111
PF3D7_0419900.mrna1_1	PF3D7_0419900.mrna1_1;4524	4524	7.2012	6.8437	5.7407	5.9224	4.9602	7.2075	5.5163	5.3806	4.7203	7.4274	5.1731	9.1493	6.4072	4.9796	7.689	4.9388	5.1522	4.6444	5.9556	6.2203	7.3144	4.09	5.5671	4.774	11.2729	5.0875	5.6862	5.1771	7.1445	6.8606	7.859	4.9919	5.5696	11.6302	5.7214	4.9411	7.0207	6.1888	6.8544	7.2869	5.1089	7.5622	5.9821	4.0479	5.8968	6.8495	6.3151	7.0786	6.021	5.9516	6.1629	5.9825	5.779	6.0409	8.2468	6.1661	5.3951	5.8151	8.6515	4.796	5.1981	7.9722	7.1711	6.3523	5.9586	7.0184	5.2847	5.8232	6.4424	8.8866	5.2979	6.0583	7.1385	7.6837	7.1297	7.0275	7.9684	7.4605	6.4028	8.1311	8.1184	2.4087	7.422	6.6633
PF3D7_0419900.mrna1_1	PF3D7_0419900.mrna1_1;4525	4525	7.1816	8.359	6.4851	6.8943	6.2553	5.9639	6.2153	5.3667	6.7152	7.5774	4.858	9.1583	6.6774	6.3089	6.1365	6.3172	6.4853	4.8032	5.822	7.7238	6.9203	6.3712	6.033	6.3626	12.7935	5.6165	5.5447	5.6971	7.6052	7.1957	6.7388	5.6226	5.4216	12.8362	5.8314	5.5786	5.7748	4.785	6.8499	8.7002	8.3068	8.5798	6.2634	7.7823	6.5756	6.2329	6.7067	6.9683	5.9174	6.8997	6.2192	6.1845	6.8902	6.8043	6.6418	6.835	5.636	6.3248	5.0883	5.978	6.0544	7.7912	7.0948	7.2425	6.2666	7.5851	5.4446	5.5494	11.29	6.7633	6.4294	5.8753	5.6456	5.7793	6.4288	5.8304	7.4364	7.4884	6.9047	7.3792	8.1833	4	7.1519	10.9647
PF3D7_0419900.mrna1_1	PF3D7_0419900.mrna1_1;4526	4526	7.3199	7.988	5.9198	7.0931	5.8094	6.5256	5.9153	6.0213	6.7229	7.6986	6.9703	9.5913	7.0254	6.488	6.9627	6.1502	6.0228	5.669	6.228	8.1866	6.591	6.8208	4.8851	5.0592	11.533	4.9565	4.7538	5.0853	7.8587	6.9638	7.5111	3.0054	5.6639	12.142	5.5204	4.5002	6.8725	6.2277	8.4635	9.1108	7.3005	7.1459	6.3236	5.3757	6.5279	7.7981	6.5457	7.2548	6.5607	6.0317	5.6082	6.1661	5.7874	5.8265	6.0708	7.419	6.7514	7.2865	5.6622	5.9298	5.8929	8.0836	7.8137	7.4809	8.12	8.0883	5.0644	6.2568	6.3214	7.1085	7.1125	7.1496	7.9776	6.3782	5.9916	6.3264	8.5802	8.6363	7.3063	8.8216	8.9255	4.6147	7.9933	8.1714
PF3D7_0419900.mrna1_1	PF3D7_0419900.mrna1_1;4527	4527	7.1411	7.1381	6.5883	5.9547	5.4121	7.03	5.8887	4.6781	4.6576	7.4399	6.5641	9.0331	6.1815	6.2168	7.0475	5.9355	6.1773	3.7929	5.2847	6.9378	7.3951	5.8679	6.0177	6.3277	11.1177	4.4296	5.7955	5.1795	7.2719	6.9733	7.1463	5.432	6.114	10.9999	5.9568	3.8629	8.6985	5.9771	6.4561	7.7769	4.3277	8.2081	5.3618	6.5653	5.855	6.5187	5.9841	6.8643	5.9752	6.8474	5.0989	6.5094	4.8977	5.8676	5.7398	7.2961	5.7369	6.1689	6.1593	6.522	5.8522	8.7753	7.5144	6.4629	6.0314	7.2404	4.4841	6.6495	8.3289	7.0116	5.3547	6.3957	6.9518	5.8647	6.6363	6.0938	8.4223	8.4337	6.9467	7.0129	7.4199	4.079	7.0714	8.9534
PF3D7_0419900.mrna1_1	PF3D7_0419900.mrna1_1;4528	4528	6.907	7.2104	6.34	6.332	4.8425	6.5641	6.0303	5.3413	3.9486	7.0145	6.3963	6.9571	5.269	6.4727	6.0635	5.2581	4.8354	3.9222	5.4033	6.7602	6.5657	5.6404	5.4909	5.2847	9.2219	4.0045	5.3639	5.1663	7.3584	6.2512	6.2685	4.5135	6.4849	8.7775	5.3012	4.433	6.4687	5.5351	6.471	5.9355	5.5509	5.5423	6.2852	6.4375	5.3975	5.9743	5.8379	6.5692	6.1089	5.272	5.8374	4.5242000000000004	5.1432	6.5524	5.2728	6.0868	6.4079	6.6728	5.8432	5.848	6.1817	6.9399	5.3604	6.6226	5.1942	5.9117	5.5364	5.5954	7.8354	6.5419	6.2294	7.6566	7.0706	4.8058	6.1398	6.5694	7.0283	7.2035	6.8731	6.4157	6.015	4.9941	6.5826	8.0595
PF3D7_0419900.mrna1_1	PF3D7_0419900.mrna1_1;4529	4529	6.8622	8.1515	5.9565	5.6314	5.9889	6.1888	5.6456	4.4229	6.4226	7.2695	6.1459	8.2193	5.0708	3.9551	6.4835	5.4774	5.3198	5.856	6.0864	8.6334	7.1582	6.7986	5.1747	5.9196	6.5859	5.0228	4.9288	6.1813	8.4886	6.6799	7.0027	4.7054	5.746	6.7248	5.4466	5.2449	7.418	6.2529	5.9878	8.214	5.8763	7.9487	5.5759	5.4232	6.7218	6.6978	6.5247	6.2555	6.2472	5.6628	6.0949	5.2909	5.0887	6.2767	4.5211	6.9348	5.8025	6.8611	5.8602	6.0159	6.2093	8.2143	6.6554	7.7867	6.939	6.2095	4.847	6.8301	9.4187	6.5365	7.3011	6.394	7.3028	6.359	6.3178	6.5037	7.5297	7.4538	7.4305	8.189	6.6199	4.4114	6.2946	9.175
PF3D7_0419900.mrna1_1	PF3D7_0419900.mrna1_1;4530	4530	7.0947	8.962	6.0755	5.5503	4.8748	7.2323	5.5283	7.2941	4.9411	6.849	6.4643	9.1701	6.0753	5.6264	7.4017	6.4793	6.156	5.826	6.3654	10.7339	6.9883	5.7298	6.1585	5.6253	5.2506	5.2307	4.5759	5.6993	10.6592	6.9637	7.446	5.2277	6.2578	5.4748	6.0453	6.2655	7.2743	5.087	6.499	9.3333	6.1262	7.7434	5.7811	5.7331	5.7988	8.4556	5.7647	6.2313	5.1428	6.2525	4.6346	6.0629	4.7892	5.825	5.8629	8.274	5.0853	6.8969	6.0435	5.5292	4.7845	8.0276	5.8377	5.9279	7.0842	5.9284	5.0755	6.0391	5.405	7.3123	7.7637	7.4011	6.4226	6.8759	7.1853	6.3076	9.1151	6.2346	7.1985	7.07	6.3759	5.4718	7.0246	7.4561
PF3D7_0419900.mrna1_1	PF3D7_0419900.mrna1_1;4531	4531	7.4028	8.9666	6.2852	5.5072	4.9112	6.8489	5.3295	3.0286	5.8681	7.5447	6.2211	9.0218	5.1906	5.7884	6.0101	6.0951	5.3771	5.235	6.1957	11.4324	7.0009	6.0148	8.4909	5.8402	5.9409	4.5211	6.3243	5.5229	11.2551	6.4055	7.2707	8.5828	5.7546	5.615	6.0132	4.7986	6.5925	5.9095	6.7593	9.3861	5.8647	8.4814	5.7991	6.246	7.2162	7.7493	5.7842	6.6197	5.8497	7.2757	5.6579	6.0418	4.3992000000000004	6.7467	6.6496	7.0987	5.1807	7.4894	6.3581	5.5558	5.23	6.7229	5.9423	5.431	7.3814	6.8529	6.0389	4.926	6.6798	7.0303	7.6344	6.1975	8.4031	5.9791	5.8909	6.95	7.6945	6.2724	5.5144	8.1757	6.6685	3.9411	6.578	7.2547
PF3D7_0419900.mrna1_1	PF3D7_0419900.mrna1_1;4532	4532	7.9426	8.9744	5.615	5.7263	4.1755	7.2352	4.0027	5.1412	5.2891	7.7721	6.2077	9.2321	5.3027	5.9964	7.3719	5.5838	5.3381	4.6485	7.0697	11.539	6.4106	6.327	7.8447	4.8171	5.1256	4.3632	5.8359	5.4757	11.9069	6.3054	8.4696	8.7371	6.611	5.2705	5.278	6.392	7.7798	5.4226	6.7003	9.6754	5.1391	8.6833	4.7835	6.6935	6.5204	9.0923	6.1538	5.9637	5.7415	7.2939	5.7466	6.3065	6.0544	8.1303	6.1948	8.6315	5.572	6.7699	6.1171	6.6764	5.243	8.189	6.0221	5.2215	5.9481	6.0839	5.5351	6.5484	6.451	6.6632	7.8376	6.5886	7.7733	6.2106	6.3797	6.8194	8.1969	6.7749	6.772	7.731	6.8887	4.7745	7.2547	7.6289
PF3D7_0419900.mrna1_1	PF3D7_0419900.mrna1_1;4533	4533	7.6852	9.5465	6.4419	6.0505	4.9231	6.5636	5.8281	4.7793	4.275	8.4218	6.1367	9.4365	5.7785	5.4097	7.0116	5.106	6.5836	5.6648	6.5345	11.6481	7.2682	6.5575	8.8342	6.5883	6.2534	3.9069	6.456	5.5934	11.8532	7.2776	9.7746	8.5968	7.1645	5.9112	5.1534	6.4635	8.3528	5.0815	6.9158	9.8972	7.0629	8.052	6.328	7.7379	7.4092	8.8336	6.188	7.5048	5.2735	7.3187	5.7024	7.2672	7.1071	6.8369	6.192	8.2085	5.0108	7.1171	6.2941	6.1204	4.8866	6.772	6.4058	9.3181	7.7438	6.3085	5.7719	6.3523	6.2359	7.0606	8.163	7.0327	7.731	7.0858	6.9468	6.6658	7.9906	7.2052	9.3075	8.6791	6.356	6.1467	7.8912	7.4121
PF3D7_0419900.mrna1_1	PF3D7_0419900.mrna1_1;4534	4534	9.2296	9.8408	6.8701	5.5429	4.6328	5.9416	5.1031	5.6764	4.9203	9.152	4.9635	9.7993	5.2445	5.726	6.2481	5.6713	5.2731	5.6949	5.8135	11.319	6.3681	8.9256	8.7691	7.0748	6.3794	6	5.434	5.3473	11.4481	6.7421	10.5547	8.3689	7.6917	6.2913	5.9695	5.8679	6.2359	6.0224	6.2952	10.1064	9.2183	5.2998	6.2248	8.1953	8.707	7.2017	5.6044	6.5953	5.3143	7.2329	7.1688	7.9809	5.6328	7.1379	6.0613	6.3505	4.7661	7.3095	5.1938	6.1979	7.6397	6.742	7.3394	5.1914	6.7582	5.8316	5.849	6.2067	5.4219	7.2412	5.5619	7.0278	8.4005	8.1763	6.9297	8.2179	8.236	7.0024	7.2909	7.5274	6.5171	6.5677	7.6969	6.4959
PF3D7_0419900.mrna1_1	PF3D7_0419900.mrna1_1;4535	4535	13.372	7.9031	5.1783	5.6699	5.218	5.7737	5.9621	3.4436	3.7495	13.9468	5.5081	5.5904	5.4963	2.2839	6.5587	5.1667	5.1811	4.8963	6.3517	11.9736	7.119	6.5187	7.7751	6.5415	5.3558	1.8197	5.3089	5.7737	11.8258	6.312	9.8429	6.7517	7.6938	5.4107	3.9514	4.8934	5.4383	4.4796	6.1315	8.0129	4.9064	5.4192	4.7301	5.7101	12.8973	5.8858	4.8919	6.8227	4.8253	6.4393	4.8364	7.3395	4.7506	7.0117	7.4227	5.3889	5.5463	7.8997	5.9241	6.5385	5.0777	8.2324	5.4725	4.6276	6.0248	5.6147	6.2994	6.0197	5.957	6.7293	6.1018	7.3996	9.0423	6.5218	6.2292	7.7116	8.1146	6.8972	6.2587	6.8349	5.3501	6.4325	6.6529	5.6758
PF3D7_0419900.mrna1_1	PF3D7_0419900.mrna1_1;4536	4536	8.9734	6.8481	6.1601	5.7918	4.4983	6.4104	5.0501	5.641	4.2494	9.9672	4.2342	6.2091	4.4575	0.903	6.3521	6.8037	6.0396	6.4578	5.1787	12.0553	6.7545	6.2371	9.2076	7.5506	5.3349	5.3519	4.5166	5.8676	12.3292	6.6816	9.9377	8.8418	8.1572	4.3999	5.4416	5.5708	5.1715	5.7581	6.8001	6.9092	5.4443	4.7882	5.5889	6.4087	9.3875	7.4975	4.8243	6.0915	5.1989	6.9564	5.7079	6.8903	5.9362	7.4433	9.3485	6.7892	5.5204	6.0951	5.8627	3.4449	5.025	8.1537	6.8338	6.1657	7.1913	5.9446	6.9509	5.7015	6.4733	8.3435	6.0429	7.2456	8.0054	7.3315	6.9502	6.2034	8.8046	6.7178	7.2398	8.1765	6.0426	7.0831	7.7162	6.7363
PF3D7_0419900.mrna1_1	PF3D7_0419900.mrna1_1;4537	4537	9.6173	7.7398	7.7736	7.0405	5.0063	7.0275	6.4426	5.5068	4.8314	9.8052	5.7404	5.4155	6.5429	4.0575	6.7305	6.9923	6.6431	7.2361	6.0018	11.8953	7.2987	7.7774	9.4245	9.4306	5.9115	6.6067	7.5666	5.2122	12.1238	6.4135	10.0571	8.8575	9.7897	6.5225	6.0352	8.3014	7.267	6.2118	9.5593	7.2601	9.0355	9.0044	6.807	7.7652	9.1085	6.6964	6.2858	9.5973	4.847	8.4035	5.7853	8.9112	6.1225	7.3441	9.1257	7.0355	5.7257	7.628	6.0944	5.6642	6.1303	7.9741	6.3861	6.2178	7.2897	9.3012	7.705	6.6085	5.4922	9.0416	6.6365	7.4009	8.1096	7.4596	6.7703	6.6896	9.07	7.3357	7.3674	8.3604	9.7426	7.5225	8.1633	5.0139
PF3D7_0419900.mrna1_1	PF3D7_0419900.mrna1_1;4538	4538	12.3505	8.5837	6.9712	5.6716	4.729	6.3352	5.3056	3.9773	5.6288	12.7077	4.839	6.691	4.9946	3.4621	6.4236	5.288	5.3201	8.3691	5.5317	12.2678	6.5323	7.0527	10.2509	8.5937	4.9453	2.8934	6.6935	5.0121	12.4943	6.7301	10.1094	9.9737	9.8776	5.6305	4.0917	6.3609	6.5143	5.6496	6.5995	8.4599	6.0613	8.4679	5.3621	6.0883	12.0337	6.5639	5.4696	7.8856	5.0063	8.0934	5.4175	6.7807	4.61	7.0375	8.7454	5.9449	6.4998	8.1296	6.7618	5.2824	3.6485	8.2451	5.7109	6.73	7.5934	6.1801	6.4816	6.4904	6.6847	7.9705	6.8241	7.8583	9.8841	7.6533	6.1162	6.3496	8.6928	5.9189	6.7231	8.419	6.1942	7.3423	8.2298	5.9348
PF3D7_0419900.mrna1_1	PF3D7_0419900.mrna1_1;4539	4539	9.8341	8.6691	6.5099	6.0076	5.8525	7.6022	6.0061	6.4817	4.6076	10.6258	6.0695	6.0431	6.0354	5.1735	7.066	6.8801	7.1725	8.5236	5.684	11.93	7.9237	6.7231	7.2049	10.7912	5.9472	5.2928	6.9795	5.6642	12.0635	7.8088	9.4045	6.6465	11.673400000000001	5.7965	5.7589	7.2101	7.3427	6.0141	6.8012	8.731	9.3704	8.1168	6.2841	7.6917	10.007	7.9819	5.9397	7.5503	5.4552	8.8704	5.7999	7.6051	6.2865	7.3815	10.575	8.238	7.0267	8.6008	6.9142	4.6513	6.1811	9.3093	8.6984	6.6826	9.5602	9.5831	8.2455	7.5013	8.0869	9.9739	7.6753	7.7924	10.2047	7.6337	5.7732	7.0308	10.1423	7.465	7.8702	9.9423	9.6072	9.0898	8.654	7.9306
PF3D7_0419900.mrna1_1	PF3D7_0419900.mrna1_1;4540	4540	8.5524	7.9541	6.2858	5.6904	5.7975	7.5521	5.8043	5.7151	5.1922	8.6704	5.6479	5.5135	4.6554	6.451	7.0423	5.9208	6.5014	7.9462	5.153	11.7702	6.4791	6.6541	6.3257	10.2848	6.2658	4.5717	6.6247	5.701	11.9362	6.1307	9.0351	5.3558	10.426	6.3489	3.8982	6.7725	6.1237	5.522	6.5638	8.1227	6.4121	7.2433	6.0689	7.3242	8.4989	6.3352	5.6097	5.9064	3.1827	7.5385	5.9038	7.7405	5.7824	7.5012	8.767	5.4512	5.9317	9.5031	6.2863	7.0184	5.4135	7.558	8.6846	6.314	8.3745	7.0466	8.1158	6.688	6.4046	8.5601	5.5311	7.5574	10.911	7.1655	6.9896	7.4802	8.5593	8.0513	7.2954	9.7317	7.5513	9.0124	7.8331	6.4264
PF3D7_0419900.mrna1_1	PF3D7_0419900.mrna1_1;4541	4541	11.9134	8.7715	6.0959	5.3114	6.4512	6.9136	6.0361	6.3849	5.3505	12.2022	7.0639	6.6767	6.1198	5.7708	6.5503	6.3282	7.4484	8.5621	4.5892	11.1344	5.8709	6.7973	8.5892	10.4938	6.0522	5.0925	6.6602	4.969	11.2086	5.5398	9.7212	8.6573	11.0318	5.9255	5.9357	7.5433	5.8831	5.7692	7.5247	8.7629	6.3952	6.0281	5.3827	6.8139	11.2979	6.2627	4.9222	7.1248	4.2411	7.5653	5.8102	8.7714	6.9894	7.0361	10.5318	6.213	6.6073	8.7016	6.246	5.1926	5.5792	7.3715	9.2723	6.7447	10.0177	6.0985	7.2274	7.1337	7.036	9.1413	4.1094	7.7398	9.5687	6.691	6.4811	7.2053	8.6297	7.9527	8.1431	10.7406	6.7475	7.919	9.1124	8.3453
PF3D7_0419900.mrna1_1	PF3D7_0419900.mrna1_1;4542	4542	10.1662	9.7729	6.4004	6.3169	6.8408	8.0459	7.0245	5.9491	6.5689	10.1997	6.5761	7.7069	6.3768	6.9131	7.0903	8.3613	6.7893	9.2617	5.4883	10.5918	6.9785	7.4616	6.0685	11.2224	5.9023	4.7082	7.4462	5.2211	10.533	7.483	9.6583	6.1659	11.224	6.1983	5.9076	7.1083	6.7241	6.2534	7.6256	10.4826	9.2945	6.9847	5.8014	7.2612	9.7272	7.6858	6.2104	7.385	5.5251	10.1225	6.8125	7.8931	7.8694	8.1747	12.0557	8.686	6.9283	9.3347	7.3696	6.7435	7.2423	8.1059	10.9705	8.0788	11.7002	8.926	8.8282	7.8081	9.72	11.4579	7.967	8.3511	10.7101	8.3781	7.0502	7.7844	9.1165	7.4298	9.3145	11.9059	10.7674	9.7906	9.0785	7.968
PF3D7_0419900.mrna1_1	PF3D7_0419900.mrna1_1;4543	4543	7.7556	10.2131	5.568	6.7769	6.5132	8.1651	6.7419	5.101	6.7354	8.4387	6.467	6.1851	7.5654	8.1878	7.8437	8.1365	6.2228	8.9066	6.0197	10.0729	5.1942	6.596	6.7015	10.6216	5.825	5.2373	6.2352	5.3872	9.99	6.3521	10.4702	6.1123	10.5929	6.5636	5.7814	6.7891	7.7901	6.1102	7.2686	10.3934	6.5963	8.4428	6.0742	5.931	7.6864	7.1425	6.0938	6.4421	3.5286	9.5209	7.0386	7.7777	6.747	7.8722	11.1587	4.8006	5.4506	9.9355	8.1169	6.5113	6.0061	7.3981	10.2628	9.0739	10.8807	7.9736	9.1848	7.5287	9.2398	10.8498	6.6187	7.5003	11.205	7.9498	6.8444	7.3428	8.3696	8.6811	9.6184	11.0578	7.65	10.1756	8.6836	9.1557
PF3D7_0419900.mrna1_1	PF3D7_0419900.mrna1_1;4544	4544	7.9216	9.3313	5.6516	4.9662	6.9766	7.6932	6.7057	4.6241	6.9966	8.7836	6.0025	7.2697	5.0103	8.2379	7.5185	7.5015	6.671	7.1535	5.0201	7.8975	4.8068	5.6209	8.008	11.3767	5.6407	5.4249	7.5049	4.9704	8.4355	5.4643	8.5803	8.4376	11.5646	6.3959	5.9248	7.5491	5.9819	5.4783	7.1519	9.6735	6.2928	8.0829	5.8369	6.4856	7.5357	6.8271	5.726	6.4601	5.1227	8.2053	6.2596	6.97	6.882	7.85	10.3247	3.6982	5.4951	8.3567	6.8305	5.7323	6.3565	7.3457	9.7397	7.8555	10.0639	6.7729	7.2535	7.4714	8.9868	10.2788	5.3027	7.5458	11.3706	8.2624	6.7892	7.7503	8.8214	7.2191	8.446	11.0976	7.3022	7.8094	9.5025	8.6113
PF3D7_0419900.mrna1_1	PF3D7_0419900.mrna1_1;4545	4545	8.2701	9.7883	6.5155	5.8994	5.7737	9.0874	6.9841	6.4019	6.0875	9.3657	7.1226	7.1746	5.1094	7.3932	8.452	7.685	6.9115	8.9845	5.1631	8.8675	7.6286	5.7247	6.3382	11.5044	6.364	5.5398	7.4005	4.9745	9.1143	7.1074	8.268	6.1216	12.2014	6.7921	6.5064	7.1631	7.5032	6.7679	7.5502	10.0751	9.4963	9.9878	6.3397	7.5138	7.6991	7.6892	6.2847	7.3975	5.7853	9.0897	6.8985	6.76	7.7039	7.5732	11.1123	7.2176	6.9116	10.1839	7.8677	6.9148	6.8352	7.8407	10.9844	8.358	10.8428	7.0723	7.9627	7.9895	9.8348	10.7331	6.7452	7.839	10.776	8.7627	7.1336	7.311	9.1618	9.7462	9.1299	11.4388	7.3205	9.1114	9.4153	9.0111
PF3D7_0419900.mrna1_1	PF3D7_0419900.mrna1_1;4546	4546	8.1195	9.7405	5.4205	6.0132	6.4441	9.3701	6.2595	6.0219	6.451	8.8738	6.6889	6.2093	5.9955	7.5781	8.7474	8.019	7.0613	6.8591	4.3937	8.9093	6.0056	6.2893	6.4751	10.0553	6.4812	5.114	5.7743	5.3262	9.0247	7.4405	7.6596	5.6605	11.0873	6.95	5.6522	5.4323	8.3121	6.0674	7.053	10.3967	5.8263	9.6626	6.5018	5.7821	7.1571	7.5141	6.3074	7.7293	5.8347	8.6974	6.8043	6.353	7.4994	7.5826	10.2625	5.3399	4.1235	9.3145	7.5985	5.9971	6.3872	7.3697	11.0765	9.0072	10.9052	7.1232	8.1259	7.7577	9.6531	10.7755	6.9806	5.9314	10.6504	8.1858	7.0187	7.4412	9.0081	9.1266	9.2139	11.4787	7.0147	8.4971	9.0206	8.8968
PF3D7_0419900.mrna1_1	PF3D7_0419900.mrna1_1;4547	4547	8.7551	11.282	4.814	5.8909	7.5287	7.2485	4.649	6.7921	7.5381	9.1855	7.0144	5.6355	6.3434	9.112	7.3952	7.2322	6.6776	6.2022	4.7955	9.1085	6.1475	6.5827	6.6709	10.4032	6.0354	5.4941	5.9962	5.6144	9.4128	7.1441	8.1158	6.6116	11.0174	5.8674	6.5421	5.7842	6.2517	6.4872	7.1781	10.4539	6.28	5.6988	6.0892	5.5607	7.7454	6.3293	6.4479	6.7171	4.9686	8.7417	6.0244	6.4131	7.3237	7.6697	11.2957	3.9212	5.3544	9.4242	5.2048	5.8061	6.3763	7.3344	11.6568	8.9618	11.4199	7.4607	8.236	8.928	9.9004	10.8701	5.791	6.9265	9.8878	7.738	6.2346	7.6245	8.8678	10.4554	9.008	11.9208	7.5269	8.6888	9.5956	9.2736
PF3D7_0419900.mrna1_1	PF3D7_0419900.mrna1_1;4548	4548	8.7783	10.2227	5.3487	6.999	7.3708	7.9811	6.4632	5.6966	7.0688	9.3665	6.9246	7.0064	6.6294	7.9294	7.489	7.8715	6.1645	6.3764	5.7178	9.6362	7.4584	6.7085	6.0798	9.5832	5.4676	5.845	7.0464	6.1396	9.2136	7.9301	8.2829	5.2483	10.5492	6.6751	6.4283	6.1179	6.8826	8.5465	7.3602	9.8933	8.6771	5.5423	7.026	7.6533	7.9126	6.8147	7.5951	7.218	6.0654	9.7071	6.5917	6.9317	7.9733	7.2653	10.0936	6.0235	5.7444	9.9273	6.7509	6.8084	6.5699	7.5075	12.6087	8.7586	11.4877	7.6972	8.9692	10.8977	9.7124	10.6632	6.5639	7.438	11.0749	8.2982	6.8932	8.2414	9.2099	10.2472	9.19	11.922	7.9508	9.8241	11.3255	9.3755
PF3D7_0420100.mrna1_1	PF3D7_0420100.mrna1_1;416	416	7.7727	7.968	6.782	7.6006	5.0657	7.4614	7.8951	3.3978	3.9193	8.5785	6.8943	11.1313	7.5603	4.4316	7.9754	8.7735	5.3045	8.1161	6.6298	8.8403	8.8976	6.4705	6.2479	7.6155	6.3724	7.0927	9.104	6.6015	9.1548	7.84	10.4872	5.8768	7.5577	7.6816	6.8269	9.1434	7.0441	7.8246	7.3637	7.9462	8.7204	5.017	5.875	6.4765	8.1825	6.4596	7.1308	6.7683	7.537	6.2681	5.9491	6.6024	5.7315	7.691	6.3194	6.5929	6.7556	5.9069	5.0352	4.4256	6.3441	7.9186	6.2114	7.5391	4.7252	5.5641	7.3897	7.5399	6.5064	7.0823	6.347	7.352	6.7259	5.4128	5.6798	7.0001	7.3781	6.6288	8.2239	4.7522	6.5593	7.8734	7.3633	4.9345
PF3D7_0420100.mrna1_1	PF3D7_0420100.mrna1_1;417	417	9.3339	9.0071	6.511	6.901	4.9814	7.5201	6.5301	5.9281	5.1334	9.3314	6.4653	7.1743	7.3359	3.6982	7.251	7.1108	5.842	9.2611	6.8638	9.0157	8.9148	5.5388	7.2412	9.1978	5.1526	7.9307	6.2394	7.0016	9.2827	8.2813	9.9966	6.3127	8.2058	5.4343	7.667	5.1934	7.3011	7.9753	7.0817	8.7881	8.5341	4.9064	6.6652	6.5688	8.8342	4.4162	7.3382	6.8819	5.4761	7.1023	6.861	7.658	7.7932	7.8901	7.9812	5.2392	4.6971	6.6318	5.756	5.7753	4.6112	8.255	6.4983	7.4575	5.3716	5.675	5.6868	9.1609	6.4671	8.0938	4.4828	5.6985	7.9565	5.5823	5.3327	5.3262	8.5428	5.6591	8.0848	5.4496	6.0389	5.858	9.2289	5.7282
PF3D7_0420100.mrna1_1	PF3D7_0420100.mrna1_1;418	418	9.0329	8.8346	6.6986	7.7591	4.2898	8.6115	5.9359	5.1554	3.0108	9.331	5.6949	6.6709	7.1569	5.2133	8.9796	6.9424	5.6744	7.7045	6.5956	8.9797	9.0708	4.9937	6.762	8.0186	4.9612	5.2547	4.0054	5.9791	8.5634	8.2751	9.6306	6.0281	7.97	5.9789	5.8807	5.5534	6.5874	7.7435	7.0251	9.2032	8.4317	5.0747	6.3915	6.7824	8.5631	5.193	8.1864	6.2215	4.4575	6.8992000000000004	5.9669	7.6287	6.5056	7.515	9.5159	5.7216	6.1841	6.9658	4.3909	5.7363	5.0583	7.3626	6.1869	7.4803	5.238	6.962	5.7602	9.0062	6.5278	8.4039	5.204	6.2178	7.6835	5.126	5.9791	5.7653	8.2253	5.7096	7.7022	5.4696	5.6384	6.0354	9.2231	7.2816
PF3D7_0420100.mrna1_1	PF3D7_0420100.mrna1_1;419	419	9.3219	8.9128	6.3034	6.7148	3.8176	8.5401	9.0221	9.7647	4.6346	9.7619	7.8504	6.1857	5.9752	5.2935	8.4189	6.7159	11.3051	6.6762	8.0861	9.0258	9.4353	5.354	6.3143	9.4219	5.0708	4.9667	6.0027	8.0691	9.1229	8.9928	9.9236	6.9656	9.4443	4.2913	6.4704	6.1003	7.5957	7.9627	7.2628	8.6364	13.6619	4.8197	6.3551	6.9949	8.4738	4.9873	8.0673	7.2354	11.7159	8.3245	6.417	7.0247	5.6115	7.6908	7.4863	4.8379	6.0081	6.8512	7.9972	5.299	4.6576	7.488	7.9636	7.4543	5.0347	4.3618	6.6225	9.4507	7.9241	8.6026	4.5046	5.9404	8.033	6.6826	6.4611	6.1001	8.0364	7.8783	8.0313	5.0343	5.3516	6.8099	9.7399	6.6308
PF3D7_0420100.mrna1_1	PF3D7_0420100.mrna1_1;420	420	5.9507	5.7385	6.5706	5.5922	5.2399	7.96	6.4168	5.1599	3.7015	7.2977	4.4738	6.0369	5.8525	3.4489	7.4205	6.8874	5.155	5.0802	6.0016	8.9824	10.1292	4.6758	6.2096	3.3377	5.431	5.0391	4.9662	4.9941	8.8458	8.951	11.0097	5.62	4.126	5.0413	5.0054	5.5129	5.3597	7.422	5.2664	5.1457	5.5382	4.2884	5.8001	7.3496	5.7666	4.7522	6.4259	5.9134	4.3277	5.9105	4.8733	5.7071	6.5726	5.3754	5.8437	4.009	5.3391	5.0841	5.5173	7.2093	4.6282	6.3633	5.9736	8.4553	5.367	4.9378	6.015	8.0857	5.4509	7.5102	5.541	4.4867	7.4564	5.477	6.7948	4.8243	7.0911	4.0426	8.3117	5.6511	5.8858	6.2996	8.3972	6.0193
PF3D7_0420100.mrna1_1	PF3D7_0420100.mrna1_1;421	421	7.1141	5.2806	6.235	7.025	4.1408	7.8906	5.0819	3.5248	2.7866	7.1335	5.2059	5.7142	7.0721	2.696	8.1594	5.2353	4.9584	4.5192	5.318	4.7087	7.8846	4.3646	5.2257	6.8938	5.1711	3.3757	5.4565	4.359	5.4731	8.0488	10.9301	1.5311	5.0308	4.7323	4.2133	4.5166	4.585	7.4189	5.6585	4.8334	4.2653	3.9846	5.9303	7.1697	6.1809	4.337	7.128	6.6261	4.6171	5.4179	4.6876	4.8258	5.4479	5.8926	6.8097	4.3089	4.7436	6.8591	5.8522	8.3075	4.1985	7.2688	6.691	7.8685	4.0072	7.1708	5.1081	10.0261	5.251	7.0082	2.2388	4.6299	8.9434	6.0137	8.1819	5.5151	7.9812	4.9995	10.0629	5.6194	7.1218	4.2817	10.4678	5.3071
PF3D7_0420100.mrna1_1	PF3D7_0420100.mrna1_1;422	422	7.4838	5.3374	5.9324	5.5595	2.5059	8.63	4.7236	2.1985	4.2079	7.4671	5.7753	4.7554	6.3089	4.0635	8.3236	4.8639	5.278	5.9158	3.9864	5.5549	7.5975	4.9773	3.7104	6.5759	5.8497	3.9819	4.4627	4.1069	5.9442	6.9397	9.9106	1.8074	6.8279	5.1823	4.4601	5.6235	4.0383	7.8415	7.1036	4.7398	7.3724	4.2087	5.7363	6.941	5.8004	4.5898	8.1699	6.189	4.8043	7.6339	4.4148	4.5644	5.3688	6.1875	6.6982	4.9098	4.8748	8.3033	6.2382	8.3838	5.7621	7.9132	9.2047	7.7877	10.6111	13.1423	3.86	11.2981	6.0955	6.3546	5.3572	5.2645	10.5163	6.5092	8.9742	5.522	8.2519	8.5637	7.6802	10.7784	13.0793	5.2821	11.7289	5.2968
PF3D7_0420100.mrna1_1	PF3D7_0420100.mrna1_1;423	423	7.065	5.3078	4.9764	6.1747	4.2735	7.657	5.211	4.682	3.9764	7.3972	4.7021	5.1534	6.4963	4.1554	7.5063	5.054	5.903	5.2957	4.8222	5.6786	10.5803	5.2491	4.5552	6.1487	5.779	2.3951	5.2517	5.5777	6.5173	10.1176	7.6376	2.926	6.732	5.7315	5.5348	5.9676	4.5053	7.4543	6.2481	4.1946	7.3101	3.541	6.083	6.8531	6.0957	4.3695	7.2654	6.4998	4.6769	5.4809	5.1623	5.5726	6.228	5.5404	5.6562	4.6628	5.0299	5.2426	10.9338	8.5981	5.9697	8.6969	5.9091	6.1843	10.5553	13.1959	4.9809	5.4046	8.107	6.79	3.7159	5.1169	7.0275	9.3095	8.149	6.6402	8.353	5.5692	6.3763	11.1745	13.2351	5.4967	6.0115	8.0609
PF3D7_0420100.mrna1_1	PF3D7_0420100.mrna1_1;424	424	6.5013	5.6421	5.8765	6.6165	8.1852	7.1989	4.568	4.6854	7.2901	6.5087	7.0696	4.4951	7.2607	8.3483	7.204	5.1599	4.9227	6.2309	5.3205	5.8883	8.9993	4.9887	5.2118	5.1473	5.4989	5.7568	3.3406	5.4029	6.2954	8.4707	5.6642	5.3136	5.017	7.0421	4.7829	4.3923	4.6375	7.137	5.8349	4.4906	4.7735	6.4464	5.3402	7.3067	6.0736	5.8532	5.5601	5.9376	2.8032	5.6929	5.7452	5.0883	4.2141	6.2802	5.3212	4.8929	4.9736	7.7711	9.8574	8.2149	5.6662	7.9031	6.26	5.667	4.8704	13.1722	5.1997	5.7631	5.9946	5.1436	3.6724	4.8384	8.9807	8.1897	8.1235	5.4751	8.2278	5.1751	5.8948	6.0618	13.1566	3.06	7.262	5.991
PF3D7_0420100.mrna1_1	PF3D7_0420100.mrna1_1;425	425	7.1708	6.299	5.7706	8.0787	4.4515	7.6065	5.4925	3.9059	5.5373	5.4489	6.087	6.8377	7.7762	4.1969	7.487	5.306	4.8415	3.7623	4.8012	5.8542	9.3625	5.5795	5.1518	4.5662	6.9451	4.8861	2.2388	4.7671	5.8716	9.1654	7.2175	4.8987	5.5503	7.8114	4.3111	3.4777	6.1639	6.1892	5.877	5.2761	4.292	5.6665	6.258	8.6377	6.57	5.4376	5.5392	6.2512	5.4232	4.5084	5.6153	5.647	6.4002	6.1436	5.8492	4.4476	6.094	5.9757	7.6984	7.5706	5.3968	7.3637	5.9903	7.4846	5.1747	13.1603	3.6611	4.8202	8.1872	6.7252	4.9718	5.93	9.4322	6.581	8.0776	5.7018	8.1171	5.8156	8.3156	5.0522	13.3202	5.1089	6.4872	7.667
PF3D7_0420100.mrna1_1	PF3D7_0420100.mrna1_1;426	426	5.7785	4.9653	5.6244	7.1454	4.0522	7.5304	5.3409	4.2227	4.0678	6.3436	6.1875	4.8364	7.8099	4.3183	7.3231	7.4896	3.009	5.5154	3.5753	6.2887	9.3381	4.1827	3.8943	5.4809	7.552	4.8674	3.7698	5.1783	6.0347	8.7829	6.4158	4.9695	5.1815	9.1634	4.1227	3.8807	4.2479	4.6462	8.2135	4.6882	4.7192	4.6206	9.1153	10.5037	5.6392	5.7007	5.3809	7.8969	5.223	4.1882	6.3935	4.9184	6.9312	5.6444	6.0237	5.3096	10.5709	6.2003	7.3491	9.301	5.1338	8.1836	6.3413	6.1133	5.8592	13.2038	3.9336	5.6488	5.9609	6.4931	4.2126	10.0502	8.2038	6.5503	9.5358	4.7639	8.4394	3.7613	6.645	6.2453	13.6789	4.856	4.9791	4.8943
PF3D7_0420100.mrna1_1	PF3D7_0420100.mrna1_1;427	427	7.7726	5.4121	5.975	7.9531	4.4243	7.4235	4.6803	5.0527	2.0738	7.5893	4.5934	6.7136	8.023	2.6088	7.5424	5.0505	5.9336	5.0041	4.4087	7.0309	10.1713	4.6352	4.9298	6.0199	8.0242	4.8048	4.6702	5.1811	7.1829	9.8912	6.8411	3.4276	4.9565	8.7822	4.9869	5.1453	6.8301	6.6918	8.9748	4.4148	4.5441	4.8802	5.5416	7.0058	5.9505	6.7704	6.5113	8.9115	3.1391	5.7417	6.11	5.5801	7.0216	6.0639	5.887	6.0219	6.8611	8.7525	8.3541	11.1655	6.0074	8.6606	5.7412	6.8652	6.0241	13.3831	4.2211	5.3656	7.1519	6.0667	5.561	6.5987	9.0116	7.0659	11.116	5.9371	8.7133	5.4057	7.4114	6.3547	13.3238	4.7724	5.9284	6.591
PF3D7_0420100.mrna1_1	PF3D7_0420100.mrna1_1;428	428	7.8907	5.8812	6.8278	8.0197	4.6673	7.7747	6.4053	5.2608	5.2403	7.7438	5.9891	7.0688	8.5126	4.5097	7.2669	7.3432	6.0834	6.327	5.0312	7.7305	11.7014	5.5245	5.61	5.9516	9.0192	4.0117	4.6616	4.7554	8.0007	10.4174	7.9048	5.6447	6.328	9.2762	5.3012	4.5856	7.3796	6.2559	9.762	8.6151	3.8924	5.1735	5.6056	6.5878	5.9062	6.2666	7.7438	9.4682	5.5898	7.5163	5.4902	3.7474	6.7214	6.6764	5.6913	6.646	5.5792	7.9312	8.0095	12.3349	5.3764	9.0253	7.1558	6.2022	6.8881	13.3481	4.5192	5.3205	6.9965	6.1229	5.6401	5.8723	8.3946	7.3734	12.1704	6.0768	9.3171	6.8279	6.8992000000000004	7.1198	13.2824	4.9919	4.9388	5.9124
PF3D7_0420100.mrna1_1	PF3D7_0420100.mrna1_1;429	429	7.63	6.4801	6.263	7.531	9.2677	8.3629	6.3009	5.5969	9.4312	7.1636	6.2466	7.4742	6.5801	9.4534	8.0886	7.4011	6.3813	6.5886	5.5583	8.9726	11.1458	7.4441	5.2491	6.6618	8.8467	5.861	6.539	4.9782	9.0866	10.3469	8.5702	4.9695	6.6851	8.4365	5.0968	6.6542	6.5118	6.9675	8.5443	5.5518	9.4516	4.3764	5.467	6.2252	7.047	6.3377	8.6527	7.56	4.6188	8.8365	4.4376	5.4581	5.1123	6.5995	5.9602	6.2485	5.2426	8.0503	7.0949	5.6328	5.9179	8.4531	8.2581	5.1627	6.2447	12.1899	4.8605	6.4173	6.9379	6.7548	5.6502	5.4989	9.1	7.9282	6.7119	6.492	9.3014	7.4652	6.5644	8.2555	11.7512	3.7115	5.9959	7.4868
PF3D7_0420100.mrna1_1	PF3D7_0420100.mrna1_1;430	430	7.9229	6.8465	7.5531	7.243	8.8495	8.5559	6.387	5.3399	9.5196	8.2474	6.2472	6.8763	6.9888	9.3069	7.5812	6.8718	5.9373	6.1039	6.0115	10.186	11.7181	5.68	4.9098	5.9124	8.2072	5.1977	6.9625	4.6467	10.1758	10.8085	8.016	4.9486	5.1497	7.6679	5.8199	7.1109	7.0066	6.3686	8.4577	6.6569	5.3125	4.9331	5.285	6.7334	7.9155	6.065	6.805	8.6835	5.675	7.2073	6.3937	6.5375	6.2363	6.0472	6.076	5.6203	5.0179	9.2382	7.4485	5.7374	8.4166	7.6436	6.79	6.0695	7.7371	11.7041	5.791	5.5546	8.144	7.2036	4.9759	5.7247	10.175	6.9331	7.4864	8.7396	8.8955	7.2702	7.15	7.7124	11.6899	5.0811	7.1128	8.1276
PF3D7_0420100.mrna1_1	PF3D7_0420100.mrna1_1;431	431	7.4273	6.1898	7.4089	5.9764	9.0831	8.8688	6.0009	5.3448	9.3849	7.4592	6.1902	7.4776	5.7423	9.3134	7.46	8.5059	6.4361	4.9016	6.1283	7.7162	7.7436	6.7756	5.2608	5.6331	7.7837	6.2348	5.2664	5.9067	7.3821	8.5043	8.3468	4.1546	5.4476	8.186	6.0764	5.791	7.1552	6.6091	6.9734	6.6706	4.9777	4.7527	5.299	4.7554	5.195	6.3065	6.5379	7.3297	5.5487	7.3531	6.2643	6.1077	4.6259	8.6099	7.6826	5.8186	5.2739	5.6622	6.6437	6.7935	8.7966	7.6495	6.5041	5.9381	5.374	8.5248	5.7156	5.8844	7.1447	8.1788	4.4195	5.6226	7.7439	6.9056	6.4911	8.6713	8.789	7.7329	7.2149	6.86	8.1223	6.5207	7.2072	7.9573
PF3D7_0420100.mrna1_1	PF3D7_0420100.mrna1_1;462	462	11.1236	8.8638	5.8795	6.1514	8.6907	8.3475	8.7091	10.1952	9.5211	11.5641	7.4931	8.3348	6.0839	9.2149	6.9415	8.1075	10.9852	12.8514	5.4731	9.0688	11.5071	9.8232	7.6006	13.3856	7.3133	8.0874	12.8001	6.6237	8.7354	11.4227	11.824	6.9195	14.6793	7.6384	6.9171	12.7155	7.2169	8.218	9.725	8.9095	8.9805	10.1503	7.9034	7.7425	10.3392	7.5976	7.4657	10.1517	6.8084	9.8474	7.3904	11.7413	7.4225	7.0966	8.7768	5.9284	7.5798	12.2522	9.7928	7.6221	8.6366	10.2051	10.8318	8.5741	9.7982	8.0261	7.0868	10.5697	11.1621	10.1999	7.2755	9.6517	13.1565	10.0103	8.0822	9.3236	10.5261	10.061	9.5694	10.624	8.6654	7.3257	11.2766	11.8789
PF3D7_0420100.mrna1_1	PF3D7_0420100.mrna1_1;463	463	11.3101	9.3301	6.1863	6.8689	8.6257	8.6633	8.4606	9.7855	9.227	11.5174	8.756	7.4053	7.0208	9.6725	7.7884	7.4722	10.9844	13.3547	9.5849	9.6038	11.4246	10.563	8.5252	13.2131	6.3496	6.3349	13.5214	7.4973	9.1222	11.411	11.8216	8.611	14.7787	8.1553	5.1723	13.2639	6.9463	8.6164	9.213	9.365	10.6248	10.7142	8.1023	8.3924	10.5511	8.041	6.9717	10.4852	6.5833	10.2962	7.1973	10.7308	7.8331	7.2643	9.1243	5.7621	7.0883	12.2665	10.1669	9.6	7.9238	10.225	10.8123	8.5024	9.5437	8.2271	7.8363	10.5312	10.4079	9.6649	7.2949	9.0758	13.401	10.5385	8.3872	8.9656	10.6433	9.5329	9.4119	10.8334	8.4047	8.2953	11.1887	11.5777
PF3D7_0420100.mrna1_1	PF3D7_0420100.mrna1_1;464	464	11.4701	10.2602	7.8777	7.9402	9.1204	8.7295	9.223	10.0686	9.6934	11.9105	7.4108	7.831	7.3888	10.1782	7.6899	8.5735	11.4113	13.5504	7.251	9.6373	11.9478	11.3464	8.9246	13.0964	7.5251	5.8475	13.3355	7.649	9.64	11.633	12.7443	8.6993	14.3657	9.1097	5.7404	13.3224	8.2864	9.2126	10.6266	9.7563	11.0934	10.6696	8.6671	8.5839	10.8663	7.6314	7.872	11.6735	7.023	10.4206	7.792	13.0775	8.0682	8.0553	8.2534	6.7606	8.2526	12.8907	10.3807	8.3571	9.1089	10.3951	9.7223	8.3283	9.7045	8.3299	9.4836	11.2585	11.0523	9.2922	8.0343	10.0497	13.7274	10.655	9.0163	9.8854	10.8004	9.5549	9.9151	10.4827	8.7313	9.195	12.1758	11.7887
PF3D7_0420100.mrna1_1	PF3D7_0420100.mrna1_1;465	465	11.6331	9.8311	9.8343	7.8395	7.7825	9.7801	9.4716	11.1083	8.5471	11.9711	7.5774	8.7424	6.4489	8.9903	8.424	10.5609	11.4258	12.9812	7.2036	10.939	12.5294	10.9829	8.134	12.7643	8.4992	6.668	13.4102	7.5874	10.1034	11.7998	12.5032	8.029	14.6312	8.7039	6.831	12.7238	7.8293	9.3225	10.492	9.3823	10.5335	11.6626	8.8994	8.7391	11.2135	9.2956	8.3576	10.9702	7.9654	9.3986	7.873	11.2265	7.9398	7.8611	8.5517	7.3792	8.7373	12.5954	9.8911	8.2524	9.325	10.0494	10.5828	8.1968	9.5625	9.3099	7.5025	10.9005	11.455	9.5558	7.8471	11.0549	13.5729	10.5101	8.4271	10.0389	11.388	9.8041	10.3737	10.4749	9.0068	8.3293	11.3104	12.6376
PF3D7_0420100.mrna1_1	PF3D7_0420100.mrna1_1;466	466	11.9397	11.243	8.2466	7.7861	10.1597	9.1573	9.3876	10.272	10.1208	12.234	9.4744	9.0872	7.5335	10.8917	8.5467	9.2815	11.7256	13.8351	8.2285	11.1156	12.1439	11.6894	9.9555	13.4193	7.9764	6.7706	12.9834	8.4366	10.918	11.9419	13.0885	9.4876	14.3117	9.4279	6.5435	13.1008	9.1852	9.3711	10.3808	11.0541	12.1858	8.7717	9.5263	8.6585	10.8392	8.468	8.7394	11.0252	7.9873	10.3341	8.3661	12.3537	8.4281	7.9419	10.8822	7.7697	9.4465	13.8811	10.72	9.1654	11.6995	10.8277	11.047	9.9225	11.184	8.4186	9.0223	11.1154	12.0884	11.1263	8.5481	10.9283	14.0751	10.7652	9.0452	11.8596	11.4932	9.9292	11.103	11.4816	8.7805	9.5789	11.6065	12.6338
PF3D7_0420100.mrna1_1	PF3D7_0420100.mrna1_1;467	467	11.9702	10.2996	8.0301	7.5018	9.2678	9.1991	9.2509	10.4875	8.8568	12.257	9.375	8.4341	6.3517	10.0382	8.2756	8.9527	11.626	13.0414	8.0412	10.8209	12.7009	10.9059	9.5476	13.5054	9.7168	6.5393	13.3419	7.8217	10.7644	12.0466	12.4592	8.9667	14.6905	9.6559	6.3165	12.6699	8.1755	9.7848	10.7266	10.1731	11.4032	8.5562	9.5394	8.8245	10.717	8.6246	8.7119	10.6552	7.9596	9.7628	7.6753	13.1711	8.9854	7.149	10.0246	7.1812	9.5696	13.1836	10.48	8.4564	12.2337	10.6202	10.5617	9.4801	10.3071	8.7146	8.556	11.3541	12.296	10.4671	8.5164	10.2211	14.1503	11.0261	8.7305	12.2263	11.4158	10.2079	11.4643	10.797	9.2951	9.5556	11.58	12.6866
PF3D7_0420100.mrna1_1	PF3D7_0420100.mrna1_1;468	468	11.7894	10.6323	9.4909	7.1928	8.8337	8.584	8.6847	10.0008	8.3233	12.1536	11.0742	9.4763	6.2657	9.6938	8.0532	8.1796	11.5703	12.6345	6.7879	10.0632	13.1676	11.503	9.4798	13.099	8.5166	6.4774	12.8423	8.5261	10.1324	12.8205	12.5331	9.099	14.6331	9.0256	5.6311	11.8173	8.1756	9.3512	10.2992	10.4011	10.0089	8.4961	9.6798	8.5826	10.4927	8.2726	8.7531	10.1728	6.7683	9.9643	7.35	12.6238	9.7265	6.9422	9.8399	6.7886	8.6745	13.3856	10.7887	7.6206	7.6315	10.6217	10.8037	8.8415	10.66	8.6275	7.9559	11.2039	11.9709	10.5272	7.6593	9.8726	13.8494	10.6896	7.8095	7.5541	11.0396	9.8379	9.2827	11.1857	8.7475	8.9982	11.122	13.0015
PF3D7_0420100.mrna1_1	PF3D7_0420100.mrna1_1;469	469	11.682	9.9311	7.3812	7.4172	8.4603	9.9017	8.4465	9.2846	8.3749	11.7662	10.5505	8.5114	5.5132	9.4755	9.9397	7.8544	10.8933	12.8204	7.0895	9.7873	12.231	10.7311	8.958	13.365	7.7306	5.1497	13.4125	7.3113	9.7348	11.4969	12.207	9.0028	14.6908	9.6931	7.7043	12.4985	7.2141	9.4926	9.2977	10.0595	9.6817	6.9349	8.9369	8.3263	10.6146	7.7942	8.1366	9.5306	5.7479	9.9114	7.1987	12.7492	8.1898	7.3729	8.4042	6.8875	7.904	13.0861	10.2938	8.0535	5.9551	9.9843	10.8813	7.8023	9.9637	8.4812	7.9264	10.6543	10.8287	10.1138	7.9307	10.2287	13.5102	10.6299	8.1362	7.0524	10.9141	9.6655	9.2605	10.1125	9.0391	8.728	10.9525	10.0535
PF3D7_0420100.mrna1_1	PF3D7_0420100.mrna1_1;529	529	6.234	6.0581	5.8291	6.5426	6.5269	5.1747	5.735	4.5323	8.0615	8.7013	6.0179	5.3618	6.6883	6.6444	5.4643	6.0596	5.6676	6.1221	5.5311	5.2403	6.6315	6.1114	4.6017	6.0041	5.985	4.7581	3.5814	3.9203	6.0092	5.9674	6.2472	3.2854	5.1871	6.1997	4.8565	5.8699	4.9764	5.7658	5.3082	4.1835	4.2965	5.1643	5.9018	4.8058	5.4653	4.811	5.6079	7.0425	4.4867	5.7576	5.8839	4.6904	4.7965	6.0195	6.4212	5.6337	4.9392	5.545	5.6896	4.466	4.4482	7.2377	6.5747	5.8527	7.5516	6.4219	5.2196	5.1077	5.213	5.966	4.7214	4.6775	5.9241	5.4131	5.8625	5.7463	8.1957	6.0241	6.5103	7.4665	5.8931	5.2536	4.7306	6.1453
PF3D7_0420100.mrna1_1	PF3D7_0420100.mrna1_1;530	530	6.4492	6.086	5.9519	5.5546	5.8895	3.729	5.7156	4.5454	5.8517	7.5527	5.8079	5.9064	6.0678	5.9642	5.3363	5.4266	4.9369	3.8166	4.2365	6.4506	5.8043	6.7538	5.4502	5.4689	5.4851	5.1643	4.7098	5.1342	6.2716	6.4848	5.6823	5.8797	6.8281	5.5931	5.2199	4.2943	4.9782	5.504	5.5741	4.9208	5.44	5.6441	6.3255	2.6736	4.4535	5.3789	5.7743	6.8104	4.5072	5.8298	6.2211	5.6651	4.2219	6.3915	5.4293	5.2211	4.7344	6.7712	5.1851	4.9667	6.3775	8.0226	4.5135	5.7342	5.6702	5.8457	4.7093	5.5226	7.8977	4.2304	3.3799	5.2683	6.0453	5.4643	5.5454	7.2711	8.4734	5.4469	6.0161	5.7876	5.8012	5.0925	4.9477	6.31
PF3D7_0420100.mrna1_1	PF3D7_0420100.mrna1_1;531	531	5.9348	5.3806	6.0442	5.9269	6.5261	5.3359	5.5195	5.7134	5.8258	8.5545	5.6485	5.7189	6.1566	6.0246	4.5892	5.5494	5.6665	6.4207	5.2196	6.7673	6.5283	6.0415	6.6352	6.2843	5.6118	4.8968	5.5466	5.6795	6.9312	6.9174	5.756	6.9034	6.7872	5.8311	5.3792	3.8379	6.0961	5.8222	5.4552	2.9279	5.3111	5.3954	5.5957	5.319	5.5804	5.0492	5.7093	5.7123	5.1651	5.5762	5.8321	5.8943	4.408	5.9402	5.0887	4.6741	5.845	7.6393	5.5283	5.155	5.9416	7.1509	5.8994	5.1518	6.0736	6.3649	5.6238	5.8763	7.4838	5.6704	6.1665	6.1283	6.9453	5.7793	5.3452	4.9054	7.358	6.1079	5.7276	6.7423	6.1408	6.1096	6.6896	6.2955
PF3D7_0420100.mrna1_1	PF3D7_0420100.mrna1_1;532	532	6.1526	6.1348	4.8074	5.5969	5.9692	4.9986	6.06	4.3089	5.2716	5.5248	6.1293	4.4601	5.6124	5.6935	4.7944	5.9322	5.1526	5.9279	4.4588	5.9775	6.0843	4.292	5.8684	5.5226	5.7921	4.3999	4.0063	4.5747	6.4666	6.3183	5.7482	4.0356	5.7057	5.8909	4.889	3.942	5.7309	6.1587	5.6067	4.4175	4.3038	4.3999	5.3844	4.1481	5.2502	4.6005	5.6076	5.5717	5.9982	4.4588	5.1715	4.9809	3.9533	5.8562	5.0742	3.7247	4.9579	6.1463	4.7301	5.6079	5.9697	7.3943	4.6588	5.6585	5.5607	5.8035	4.5103	4.8699	6.4058	4.3125	3.3377	6.1677	6.1653	5.3288	6.1577	6.7006	7.0904	5.4925	5.5033	5.6253	5.9619	3.8982	5.4944	6.0577
PF3D7_0420100.mrna1_1	PF3D7_0420100.mrna1_1;533	533	6.3528	5.9177	5.7057	5.6574	5.9071	5.3611	5.1799	5.1457	4.9955	6.4843	5.2798	5.7824	5.3733	5.8765	4.591	6.3468	4.8773	5.4915	5.0032	5.7323	5.4861	5.7586	5.1583	5.7645	4.3023	3.696	1.2079	5.8777	6.5664	6.414	5.6513	6.6588	5.4087	4.9359	5.354	4.5084	5.1819	6.3021	5.3586	4.7897	4.6317	4.1326	5.8019	5.5097	4.6831	5.591	5.9672	5.5729	5.4931	4.3561	4.9255	4.4053	2.9317	6.2388	5.5931	5.5497	4.5801	6.1508	5.814	4.9016	5.6724	6.0009	5.6676	5.4036	4.3583	5.0841	5.0972	5.7594	6.3169	5.6935	5.4406	5.1867	6.3268	6.114	6.2845	5.6223	6.6431	5.1404	6.0431	5.0295	5.3614	4.0479	4.8817	7.2284
PF3D7_0420100.mrna1_1	PF3D7_0420100.mrna1_1;534	534	6.2891	5.6556	4.8202	5.1318	5.6755	4.5254	5.2943	3.2032	3.925	6.7626	4.4323	3.2234	4.2987	3.3882	3.557	5.7661	5.6645	4.0496	5.0917	5.4383	5.3523	4.7787	5.2048	4.917	4.8753	4.5373	3.2972	6.1164	4.9928	5.5662	5.7018	4.4751	5.7057	5.2854	4.9777	3.6346	4.8288	5.8306	5.5289	5.0308	5.0661	4.7485	4.6508	4.2987	4.8048	5.4039	5.4886	4.3757	4.3597	4.2032	5.1671	4.7355	3.7181	5.6138	5.009	4.6294	5.278	5.1035	4.9481	5.0794	5.5311	4.2365	5.1711	5.7986	5.0587	5.5668	5.0913	4.439	5.7774	5.853	5.7827	4.4548	4.7666	4.2411	5.2292	6.0813	6.1875	6.0204	5.2036	5.6407	4.6554	4.09	6.1681	5.9702
PF3D7_0420100.mrna1_1	PF3D7_0420100.mrna1_1;535	535	6.5367	4.857	5.5398	4.9453	4.3161	5.4266	5.2843	4.4692	3.3604	5.7214	5.111	4.5789	4.2095	4.9649	4.5198	4.6288	4.8585	3.7517	4.4101	5.1591	4.7355	5.3576	4.2494	4.8063	4.9509	4.3349	4.845	5.1779	6.5309	6.2977	5.3677	4.7766	5.643	3.861	5.6112	5.3331	4.6988	4.848	6.0166	5.3176	5.0076	5.1497	5.106	5.6568	4.5771	6.6673	5.6999	5.1477	5.7525	4.1218	4.9575	3.852	4.7109	5.7589	4.9069	5.029	5.2664	6.2711	6.2728	5.4145	6.0328	5.7766	6.0241	4.6444	3.2203	5.3067	4.9184	5.8696	6.9641	5.5832	5.5056	4.9528	4.7782	5.7347	5.5647	7.6726	5.5865	4.5497	5.723	5.7853	5.4799	3.99	5.202	6.0957
PF3D7_0420100.mrna1_1	PF3D7_0420100.mrna1_1;536	536	6.335	5.1081	5.3802	5.281	4.6548	5.3691	5.2976	3.6893	5.0157	6.017	5.0343	4.5135	5.4366	4.3082	5.2172	5.347	5.3816	4.2071	5.0339	6.0775	5.7869	6.3954	6.6639	5.8914	5.1534	3.5981	5.7923	5.5211	6.6253	4.5916	6.0054	5.3241	6.219	5.6682	4.7892	5.6904	5.4239	5.0777	5.5413	4.4509	3.0531	4.0144	5.6879	5.3078	4.969	5.0635	6.1385	5.9486	5.3916	4.1218	6.1098	5.2939	4.5814	5.6639	5.4841	4.61	5.1771	6.4148	5.6185	5.7811	6.1249	6.433	5.1639	5.8746	4.4135	5.7216	5.7835	6.0853	6.7835	4.0514	5.1783	4.9699	5.5125	3.7015	6.0283	5.5258	6.595	5.5419	6.2555	5.2102	5.2653	4.6005	5.2555	6.8566
PF3D7_0420100.mrna1_1	PF3D7_0420100.mrna1_1;537	537	6.4955	5.935	5.2415	5.8339	2.5583	5.5546	5.9158	5.0959	4.8465	6.2277	5.8555	5.4077	5.4506	3.6381	4.7745	5.5506	5.1799	4.263	6.3909	6.0693	5.9681	4.9759	6.0995	5.7732	3.8125	4.254	5.804	5.5699	7.7662	5.4131	6.2696	3.9616	4.8273	5.8512	4.7761	6.1106	3.848	6.2593	5.6862	5.4104	5.0807	4.9823	5.8863	6.009	4.1715	5.0892	5.5987	6.105	5.0909	5.625	5.0755	5.4057	4.9598	6.2617	4.5033	5.7503	5.1264	6.4187	5.155	5.9369	6.2388	5.9912	4.4436	4.6736	4.5311	5.9119	5.7063	6.3735	7.2439	4.851	5.1953	4.4647	6.8026	4.0832	5.7533	5.3875	6.8056	5.8699	5.8607	5.0058	4.99	5.9004	6.2046	7.5382
PF3D7_0420100.mrna1_1	PF3D7_0420100.mrna1_1;538	538	5.6159	5.1807	6.61	5.7748	4.3985	5.9869	5.9816	4.6628	4.86	5.9649	4.6194	4.9964	5.5463	3.9523	4.5059	5.235	6.0241	5.353	5.7145	5.257	6.9249	5.3978	5.5916	5.9186	5.5518	3.4647	5.8738	4.7393	7.0531	4.842	6.7904	2.9635	5.8936	5.3349	5.3169	5.4205	4.7876	5.0431	5.8917	4.1185	5.1428	4.8718	5.8227	6.0942	5.9112	4.2957	5.4152	4.4489	4.811	5.0295	5.86	5.0824	5.1227	6.4011	5.1416	5.0717	3.9486	5.5075	4.8748	4.9269	5.9477	6.1414	5.1719	5.3172	4.9923	5.1607	4.6479	5.7863	7.6202	4.8369	4.6439	5.3827	5.6261	5.6755	4.7511	5.7388	6.7741	5.9425	6.0477	5.4459	4.8934	5.2716	6.4405	7.0818
PF3D7_0420100.mrna1_1	PF3D7_0420100.mrna1_1;539	539	6.3846	5.2551	7.8402	5.8662	5.5435	5.4712	5.7727	5.1424	5.4386	5.8696	5.5711	4.0215	5.2743	4.7517	4.5229	5.0014	5.6505	5.6288	5.5868	6.2392	5.7115	4.9805	5.2234	5.1823	5.4266	5.3477	6.4408	5.6247	5.8349	6.6635	6.4121	5.7266	6.0341	5.7252	6.5013	5.8985	5.503	5.5342	5.7051	5.709	6.0402	5.4601	5.3561	5.7463	4.1416	4.814	5.9821	6.8376	5.2184	5.1289	5.6628	5.1181	5.6704	5.9857	5.9745	4.9103	4.6212	5.554	6.2834	5.0942	6.1491	6.1062	5.1878	5.6562	5.8487	6.0609	5.383	5.8339	6.2988	5.8379	5.8215	5.7415	6.0991	5.9317	5.7837	5.641	6.5869	5.6485	6.2313	6.1611	5.2627	4.5759	6.4566	6.4038
PF3D7_0420100.mrna1_1	PF3D7_0420100.mrna1_1;540	540	5.43	5.5537	5.2623	5.8189	5.5889	5.0321	5.263	4.1514	3.189	6.3185	6.3637	4.5342	5.6459	5.1894	4.9612	4.6328	5.9841	5.1985	5.155	6.2145	7.4202	5.0444	5.3981	5.8657	4.691	5.7527	4.7485	5.8237	5.6713	5.9385	5.5723	4.6927	6.044	5.8462	6.1985	4.9406	4.7076	5.8217	6.4087	5.2357	4.5236	4.7522	4.8415	5.0374	5.3593	4.975	6.1502	6.6414	5.6568	5.1902	5.5286	5.2876	4.3554	5.8288	5.4601	5.2449	4.5509	5.824	5.6616	5.3702	5.4179	6.0887	5.5125	4.9635	5.2091	4.6305	5.5883	5.6305	6.5603	4.6531	5.2392	5.8706	6.8711	5.2612	5.0063	6.1946	6.013	5.6369	5.8197	6.0885	5.5537	5.3957	5.5555	6.7677
PF3D7_0420100.mrna1_1	PF3D7_0420100.mrna1_1;541	541	5.6946	5.6369	4.6831	4.6106	4.2373	4.4867	5.1946	4.557	3.2645	5.6769	4.6041	4.5552	5.0325	4.8885	4.3847	3.943	5.1305	3.5033	5.285	5.7876	6.4825	5.2898	5.7889	5.2604	5.5441	4.6781	3.5286	4.9625	6.264	5.7046	5.4202	5.0391	5.6611	4.235	5.3381	4.6781	4.4107	5.9805	5.9537	5.394	3.9107	5.3345	5.8222	4.6433	5.1767	3.8166	5.3761	5.2403	4.6594	4.95	4.774	5.5351	3.3291	5.8482	5.4683	4.7495	4.4356	5.0063	5.7655	4.7361	5.6392	5.7104	4.9355	5.0409	6.8298	6.2985	5.467	5.1779	6.3505	5.3045	5.0815	5.5856	5.2091	5.2802	5.5116	6.2464	6.1867	5.8311	5.3413	5.9129	5.1181	4.6011	4.6415	6.7039
PF3D7_0420100.mrna1_1	PF3D7_0420100.mrna1_1;542	542	6.2763	5.8276	6.2046	5.6067	4.8777	5.0356	5.463	5.1039	4.7692	5.5865	5.0708	6.4507	5.1747	3.8629	5.1102	5.3677	5.3295	4.6548	5.009	5.7514	5.6091	5.9568	8.0301	5.6599	5.8379	5.1123	5.4598	4.8202	6.0944	5.2709	5.5963	4.2854	6.1129	6.2079	5.6982	5.114	5.7417	5.1404	5.9423	5.3847	5.1522	4.6282	5.8639	4.0295	6.0809	5.5232	6.0529	6.3049	4.359	5.3733	5.4162	5.2532	5.1014	6.1729	5.5251	4.5741	5.0347	6.1971	5.5711	6.1987	5.4696	6.111	5.8868	5.4276	6.3656	7.0243	4.5129	6.1414	6.8235	5.8281	5.8243	5.0148	6.9656	5.2928	5.4735	6.6115	5.9982	5.4867	5.4806	6.5317	5.2623	5.77	6.2462	6.7983
PF3D7_0420100.mrna1_1	PF3D7_0420100.mrna1_1;543	543	5.5865	5.9791	5.1699	4.6369	4.8943	5.8331	4.1194	4.4548	4.4236	5.9303	5.1206	5.441	5.4715	2.0841	3.6645	5.2798	5.7514	3.5097	5.4841	6.1089	5.7729	5.4683	5.3438	5.36	5.0501	5.1787	5.2961	5.0985	6.1542	6.2817	5.2176	4.9293	6.1422	5.1611	5.6843	4.3702	5.6444	4.8595	6.065	5.2961	5.213	6.8146	4.0356	5.6913	5.684	4.925	6.0832	6.6315	4.9639	3.6276	5.4009	3.9241	4.1359	5.7921	5.1731	3.9345	5.4486	6.5253	5.5478	4.6966	6.0334	5.855	5.2619	5.6282	5.0583	5.636	4.1424	6.1054	6.383	5.2946	3.7334	5.5494	5.8169	4.5478	5.9625	6.4	6.9727	5.4568	5.581	6.0551	4.9467	5.0369	6.1843	7.2816
PF3D7_0420100.mrna1_1	PF3D7_0420100.mrna1_1;544	544	5.7093	4.6462	5.1562	5.5883	4.6005	5.1114	5.4063	3.9193	5.6599	5.1607	4.6112	4.7991	3.9837	2.905	4.9667	5.1123	5.1043	4.8972	5.2079	6.4376	6.0725	5.4269	5.2468	5.0241	4.4012	3.0635	2.8777	4.7285	5.8035	6.3291	5.753	2.2296	6.1673	5.7276	3.5361	4.5497	5.3705	5.8202	4.4594	5.3147	2.7677	4.5091	5.4509	4.6473	4.5801	5.0921	6.0045	4.2795	3.1795	3.849	5.2315	5.225	3.9336	6.3509	4.4607	5.3618	2.3923	5.3837	4.0126	6.0303	6.4987	5.6392	5.6456	5.7339	5.0201	5.254	5.0426	5.5217	6.3842	5.6784	4.2188	5.8306	4.6253	5.9777	5.8204	5.9821	6.1058	5.934	5.7863	6.1536	3.6229	4.0081	6.7328	6.5929
PF3D7_0420300.mrna1_1	PF3D7_0420300.mrna1_1;50	50	12.2666	12.7159	7.3648	7.416	10.2375	8.7266	8.8171	10.7435	10.2812	12.7372	10.9766	10.0605	5.8733	10.5769	7.9155	9.2182	11.5089	14.2205	6.7908	11.4948	12.6402	12.7391	7.9655	13.6849	6.5916	6.4634	13.371	8.369	11.6036	12.2457	13.8199	6.8392	14.7534	7.8516	6.3604	13.1264	10.3219	9.4776	12.8021	12.0619	9.6517	8.2951	11.5596	8.4151	11.8801	8.7639	8.2197	12.9696	5.8924	10.3084	8.3667	12.9987	8.4199	7.8842	9.9875	7.1895	9.9851	14.3229	10.9317	7.9307	6.8536	11.5935	11.3326	9.5384	9.8578	8.8742	8.3473	12.7824	11.998	10.4017	8.4863	11.3991	14.9288	11.0256	7.517	7.9429	12.1182	10.533	10.0968	10.83	9.2121	9.1328	13.5491	13.1912
PF3D7_0420300.mrna1_1	PF3D7_0420300.mrna1_1;51	51	12.1502	10.7201	7.4772	7.0527	10.1097	8.5888	9.1351	10.0847	9.9971	12.5761	8.4969	9.083	7.4959	10.9374	8.1565	8.3582	11.6192	14.478	6.5051	11.0677	12.3736	12.6212	8.3464	13.4405	6.756	6.6833	13.3264	8.1015	11.1491	12.1657	13.8051	8.445	14.0545	8.6365	6	13.4216	8.4058	9.0452	12.1006	10.0876	9.6728	7.6822	11.7901	8.7475	11.5668	8.758	8.0171	12.7178	5.6525	10.4178	7.8498	13.0063	8.0713	7.6972	9.9418	7.8433	9.7909	14.2438	10.8656	8.7789	7.1249	11.0661	10.3293	9.1681	9.7591	8.4897	7.8333	12.6872	11.6201	10.3109	8.6323	11.4163	14.7661	11.0755	8.8539	8.0379	11.712	10.1902	10.0967	10.3669	8.5462	8.3853	13.4142	12.4478
PF3D7_0420300.mrna1_1	PF3D7_0420300.mrna1_1;52	52	12.1515	10.1827	7.4553	7.2185	9.9151	9.1884	9.0127	10.0658	9.4445	12.6099	7.2234	9.0381	7.1365	10.5849	8.4849	8.1053	11.9133	13.8806	5.7679	10.7601	12.5358	11.5404	8.504	13.3077	7.6007	6.5905	13.6003	8.1198	10.7162	11.194	13.0053	8.5465	14.5115	8.3195	7.3018	13.3365	8.8108	9.1526	11.5386	10.2268	9.1785	8.9742	11.4573	9.085	11.553	8.3169	8.2885	11.6613	5.6358	10.2425	8.1885	12.4931	8.5965	7.2468	11.5521	7.9321	9.8143	14.0794	11.0199	8.4457	6.1167	11.076	10.6994	8.9259	9.457	8.3574	7.5227	12.6465	11.5599	11.5699	8.6086	11.361	14.6907	10.9504	8.2562	7.5517	11.915	9.9946	9.8514	10.2374	8.8887	8.2538	13.0997	12.6592
PF3D7_0420300.mrna1_1	PF3D7_0420300.mrna1_1;53	53	11.3347	10.3863	7.1252	7.0239	7.8201	8.4641	8.348	9.6952	7.3665	11.8507	7.114	7.2511	6.6321	9.5664	8.0524	7.9649	10.7659	12.7236	6.2396	9.8099	11.8962	9.9433	8.2783	13.3517	7.5341	5.9754	13.1576	7.7401	9.6587	11.1538	11.5541	7.6392	14.2406	8.0317	6.2493	13.2434	8.1503	8.6242	9.0043	9.6155	9.3283	8.2209	8.7517	8.5914	10.4053	8.4336	7.7186	9.3141	4.8032	9.837	7.5682	12.1722	7.3916	7.1501	8.9306	7.5844	7.377	12.6899	9.8766	7.9483	6.023	10.5827	10.0008	8.2423	9.7642	8.0834	6.4793	10.9161	10.687	9.691	8.6571	9.3805	13.3511	10.2043	7.7255	7.5196	10.8172	10.2133	9.2858	10.535	8.3722	8.151	11.598	10.9132
PF3D7_0420300.mrna1_1	PF3D7_0420300.mrna1_1;54	54	11.317	10.0832	7.6779	6.6172	7.4636	8.6903	7.933	9.5721	7.2642	11.7885	7.3207	7.0021	6.6352	10.0562	8.2719	8.5506	9.8873	11.9554	6.8115	9.7114	11.3292	9.3364	8.0274	13.1833	7.535	5.1098	12.7657	7.2125	9.59	11.059	11.2288	7.1619	14.6654	8.1992	7.3206	12.2494	8.5178	8.8652	9.3273	10.4634	8.8815	8.0991	9.2107	8.5428	10.7415	8.4531	7.9784	9.3738	5.8063	9.5375	9.404	11.543	8.3315	7.2332	9.8697	7.3742	7.2313	12.4358	9.7059	7.6677	5.4973	10.5777	11.6168	8.124	10.5983	8.9409	7.9504	11.028	11.1143	10.3553	8.1029	8.7257	12.9029	10.2102	7.7917	7.9068	10.5581	9.8555	9.705	11.2722	9.0891	8.6454	11.2849	11.8918
PF3D7_0420300.mrna1_1	PF3D7_0420300.mrna1_1;55	55	12.0062	11.2164	8.1889	8.0537	9.4052	8.8594	8.9654	9.5864	9.63	12.2192	11.0376	7.7035	6.6859	10.5218	8.0355	9.5562	11.1413	13.5262	6.6472	10.1273	11.7106	10.4349	9.1007	13.6841	9.9297	5.4529	13.6347	7.6228	9.858	11.7088	11.5368	8.3995	13.4381	10.7737	6.2551	13.4661	9.3674	9.0917	9.6853	10.7429	9.1878	8.9725	9.6649	9.1187	11.364	8.0085	9.0247	9.8475	6.5845	10.6364	8.9465	12.6616	9.4147	7.4027	10.6761	7.5647	7.3349	12.7009	10.0185	8.7014	7.0249	10.5024	11.5844	9.4521	11.4073	9.1717	9.2232	11.2555	11.5529	10.4842	8.3282	8.7298	12.9748	10.1151	8.6737	7.7608	11.1387	10.3799	10.3953	12.0594	8.4835	9.6077	11.2919	12.1678
PF3D7_0420300.mrna1_1	PF3D7_0420300.mrna1_1;56	56	11.5561	10.4123	7.4931	7.4062	8.1405	9.4413	7.9263	9.2842	8.1355	11.8447	9.565	8.5619	6.4684	10.2055	8.6276	8.2146	9.9649	12.4284	6.5689	9.8293	11.6009	9.2505	8.0794	13.2563	9.7063	6.377	12.8372	7.5749	9.9424	10.7978	10.9827	7.2994	14.5115	10.7305	5.9418	13.0792	9.816	9.0205	9.5564	10.7596	9.8683	8.8518	9.3713	8.9115	10.6076	8.1009	8.3118	8.9922	6.7431	9.5492	8.2544	12.7445	9.3175	7.5111	9.9929	6.2441	7.4365	11.9403	8.638	7.0654	6.5284	9.9147	11.1106	9.3395	10.3844	8.2763	7.7017	11.225	10.9365	10.3501	7.9745	8.357	12.8945	9.5212	7.9785	7.6662	10.3173	10.393	10.2397	10.9757	8.4414	8.9129	11.5287	11.3639
PF3D7_0420300.mrna1_1	PF3D7_0420300.mrna1_1;57	57	11.2378	10.4895	7.3332	7.3995	8.2753	9.6122	7.2677	8.3572	7.8481	11.8704	8.052	8.2657	7.1445	9.9291	8.2563	7.8578	9.9529	11.875	6.5013	9.3705	11.3574	8.9054	8.4474	13.1371	9.5651	6.6372	12.8071	7.3357	9.4134	10.5912	11.0322	8.4637	14.2985	10.0721	6.2128	12.7227	8.4003	8.703	8.9644	10.5194	9.5175	7.2828	8.6086	8.5593	10.5183	7.6237	8.5711	9.0466	5.8723	9.3985	7.0852	11.7766	8.9311	7.285	9.8726	6.6459	6.5019	11.1806	8.1032	7.005	5.4828	9.6793	11.226	9.1018	10.3238	7.9754	8.0299	11.3157	12.0054	9.8492	7.5827	8.2275	12.2551	9.0447	6.4814	7.2369	10.1688	10.0631	9.5175	10.8898	8.4086	8.5148	11.4786	11.4926
PF3D7_0420300.mrna1_1	PF3D7_0420300.mrna1_1;58	58	11.0521	10.0777	7.0868	6.8277	7.4121	8.0404	7.0272	7.6056	7.0458	11.409	7.9955	8.0632	6.3127	9.9223	7.9396	7.1808	9.3069	11.2074	6.666	9.2544	11.2631	9.0668	7.9824	12.8814	8.7371	6.2587	12.1963	7.0633	9.0503	10.1402	10.5339	7.8444	13.479	9.6968	5.7145	12.2542	8.0621	8.2422	8.7237	10.1716	9.2873	7.0887	7.5192	7.563	9.9921	7.111	8.4559	8.5272	5.6954	7.7197	6.7585	11.611	9.1837	7.1656	9.3945	6.1389	6.0034	11.4221	7.547	6.3556	5.5759	8.9485	10.9868	8.916	9.6708	7.6869	7.1042	11.026	10.8118	9.5961	6.5326	7.7424	12.0392	8.323	6.986	6.921	9.7754	9.4529	9.1829	10.5112	8.0492	8.5029	11.2469	10.3147
PF3D7_0420300.mrna1_1	PF3D7_0420300.mrna1_1;59	59	10.8825	10.389	6.3102	7.4323	6.845	7.6569	6.8616	7.0788	6.8771	11.4016	7.4887	8.2352	6.392	8.1584	7.7932	7.4005	8.4042	10.1255	6.6558	8.7027	10.8994	8.2557	8.3122	13.6343	6.7133	5.6761	9.5434	7.0262	8.8086	9.733	10.5213	8.0622	12.6892	7.7627	5.5774	9.5392	9.1096	8.2267	8.6177	10.0371	9.4016	7.6867	7.2871	7.718	9.3304	7.7856	8.0233	8.0291	6.3785	8.9252	7.3556	9.728	9.2341	7.3155	10.8498	6.0308	6.47	10.8091	7.5047	6.319	6.8198	9.2164	11.1079	8.5082	10.1441	7.9794	6.4192	11.2046	9.9081	10.4739	7.3484	7.0072	11.2739	8.844	7.0122	6.9681	9.7616	10.1135	8.8651	10.5681	8.321	8.2678	11.1426	10.9503
PF3D7_0420300.mrna1_1	PF3D7_0420300.mrna1_1;60	60	10.344	9.6319	7.5364	7.4801	7.2197	7.6187	6.5384	6.2413	6.585	10.8934	6.2741	7.8562	6.3239	6.9322	7.8525	6.5978	7.348	10.0797	6.1098	8.1295	9.8804	8.9748	7.3667	12.8718	6.894	5.5916	7.2416	5.6539	8.5824	9.041	9.6557	6.7133	11.9748	7.1578	6.3679	6.8879	7.5952	7.7091	8.8931	9.6338	8.8803	6.2653	7.1176	7.9923	8.9301	6.7538	7.5673	8.5758	5.8442	8.3144	6.0885	9.0705	8.604	7.3798	10.0353	5.394	6.3021	10.605	6.6869	6.8716	5.5226	8.3583	10.115	7.8648	9.8231	7.3887	7.2492	10.9917	9.5159	10.2095	6.6146	7.8614	11.2296	8.6796	6.6144	7.0338	9.6931	9.8938	8.609	10.0929	7.9121	7.7357	11.3092	10.8316
PF3D7_0420300.mrna1_1	PF3D7_0420300.mrna1_1;61	61	8.9252	8.823	5.9789	6.7871	6.1344	7.5835	5.5564	5.6218	5.8929	9.8288	5.7777	7.3522	6.4699	6.025	7.4005	7.0711	7.0168	7.3822	5.8465	7.3784	7.417	7.1958	6.3675	9.5855	5.5185	5.7703	7.0249	6.1833	7.3955	7.6428	7.9356	6.2359	10.0817	6.769	5.9491	6.0283	7.0747	7.1564	8.0358	8.1911	7.6129	5.2551	6.4637	7.7774	7.8734	6.201	6.8741	7.481	5.0566	7.9107	5.3607	8.363	8.5732	6.4075	9.0086	5.8014	6.8658	8.8263	5.7716	6.0184	5.0712	7.7538	9.855	7.8071	9.4333	6.7452	6.2763	10.7278	8.4251	9.3618	5.4922	7.6257	10.3169	7.8847	6.9743	6.5438	8.7467	8.5186	7.9875	9.9998	6.8845	7.3527	11.1446	10.4658
PF3D7_0420300.mrna1_1	PF3D7_0420300.mrna1_1;62	62	8.1535	7.4269	5.4851	7.4879	6.0286	6.9903	6.087	5.6103	4.3868	8.5388	5.9695	6.0045	6.5531	4.862	7.1479	6.3354	6.4463	6.0972	5.0255	7.4575	7.778	5.4012	5.812	5.6421	6.3331	6.416	6.2858	4.7241	7.6864	6.8258	7.3006	4.9016	7.2238	6.3085	7.0394	5.9995	6.7581	5.8992000000000004	7.8237	6.6989	7.516	4.5454	6.3682	7.8377	6.9271	6.3681	6.769	7.4309	5.6244	7.2238	5.0742	6.8441	7.9224	6.4067	8.2051	5.2091	5.4212	8.4207	5.5113	6.1701	5.4643	7.3373	8.6383	6.7474	8.9504	6.5214	6.0038	8.9735	8.1003	8.5551	6.0963	6.9576	9.6195	8.3221	6.9253	5.7519	8.6332	7.5406	7.266	9.0034	6.418	6.844	9.553	9.4216
PF3D7_0420300.mrna1_1	PF3D7_0420300.mrna1_1;63	63	6.6289	7.2686	6.7754	5.6218	4.7131	6.3363	4.9523	4.5491	2.9837	7.6808	5.6294	5.6533	5.2315	3.263	6.7296	6.0475	5.2242	5.4552	5.8014	6.0932	8.5041	5.4439	5.6229	5.89	4.8349	5.43	5.0094	3.7613	6.27	7.5893	5.77	4.7306	6.3688	5.8122	5.5258	5.2589	5.7522	4.8288	6.6986	6.8631	3.0993	4.9322	5.591	4.6645	5.1562	5.4246	5.432	7.0238	6.0239	7.1878	5.4909	6.3501	6.4933	6.9332	7.0647	4.7777	5.545	8.4351	4.6747	5.7522	4.7021	6.2976	7.8172	5.8775	8.9908	5.9016	6.0631	9.8008	7.7869	8.9236	5.6885	6.2823	8.9176	6.5729	5.3695	5.2615	7.742	5.5413	7.3771	8.9705	6.6651	6.4278	9.9989	9.5827
PF3D7_0420300.mrna1_1	PF3D7_0420300.mrna1_1;752	752	11.3542	10.8466	6.4355	8.3948	8.8007	9.101	11.0512	12.348	10.2959	11.1433	8.4447	9.523	8.1756	9.6727	8.7196	10.1772	12.7581	13.4959	5.5192	9.7786	11.5372	10.7647	8.4595	13.6107	8.4697	5.9642	13.8715	7.5272	9.6853	11.4667	11.5623	8.2649	14.053	9.9409	6.2085	13.418	8.2348	8.4874	11.078	9.9865	8.7666	11.7533	9.3752	10.1629	10.807	9.6242	7.7957	11.1033	5.6226	12.0071	8.8437	12.4261	8.2637	7.9272	7.6745	9.7169	6.263	12.2554	9.7809	8.4374	6.2705	11.4605	10.1348	9.7348	9.7976	8.6671	8.5074	11.1026	9.5415	8.9599	9.9661	7.4693	12.4687	10.3257	8.7249	7.9707	12.025	10.2286	10.1227	11.0425	8.5973	8.7391	11.7075	9.7995
PF3D7_0420300.mrna1_1	PF3D7_0420300.mrna1_1;753	753	11.0288	10.5016	6.4091	8.257	8.123	9.803	10.6605	11.9869	8.5503	10.8905	9.0775	10.304	8.1177	10.2264	8.9934	9.4874	12.2816	12.9355	6.5738	9.9809	11.7834	9.1047	8.3562	13.5645	8.2959	6.1725	14.1516	7.0952	9.677	11.9353	11.3127	8.1825	14.9579	9.3928	6.4439	13.6799	7.7768	9.1455	10.5985	10.1828	9.9727	11.2743	9.2474	9.7952	10.4487	9.0422	7.7689	11.0158	5.9535	12.1155	8.8549	12.7414	8.6043	7.8975	7.6078	9.5791	6.3201	11.7997	10.1263	8.2489	6.1266	11.434	11.0919	9.3221	10.2098	8.3871	8.6618	10.7405	10.4834	9.0688	9.6816	8.6274	12.6675	10.1328	8.5093	7.755	11.7946	9.3845	9.9831	10.9387	9.388	8.9716	11.2092	9.3617
PF3D7_0420300.mrna1_1	PF3D7_0420300.mrna1_1;754	754	11.0922	10.2009	6.8557	7.3487	7.7038	9.0663	9.1357	10.1785	9.0489	11.4327	10.1553	7.3554	7.184	10.3575	8.0205	8.0392	11.0328	13.3327	6.7681	9.9547	11.8304	10.6992	8.7013	13.6883	7.2283	7.0925	13.8952	7.704	9.8437	11.804	11.9523	8.7624	14.7407	8.911	7.0196	13.6758	9.1756	9.5139	8.4871	9.7787	10.6434	8.5506	8.3997	8.635	10.4898	7.9387	7.7456	9.3488	6.4214	10.351	7.7879	11.0962	8.195	7.5456	7.7735	6.5062	7.1299	12.6922	10.3172	8.3907	6.5215	10.4152	10.9425	9.2321	9.9706	8.3899	7.9638	11.1547	10.0521	9.0814	8.1422	8.888	13.360900000000001	10.3496	8.6226	8.2988	11.0072	9.4675	9.8352	10.9442	8.8211	8.6217	11.135	10.8151
PF3D7_0420300.mrna1_1	PF3D7_0420300.mrna1_1;755	755	11.2428	10.0308	7.898	6.8381	7.8815	8.7931	8.6659	9.6775	8.3468	11.2019	8.8554	8.2143	6.9846	9.9682	7.8043	9.0627	10.605	12.9092	6.4954	9.9506	11.4102	10.0082	8.6816	13.3691	8.7878	5.8184	13.7121	7.8035	9.7895	11.3506	11.4064	8.2173	14.2288	9.9481	6.7211	13.7843	8.0203	8.9671	8.258	9.66	10.0462	10.5009	8.9429	8.3182	10.2621	7.6948	8.1131	7.9987	5.0108	9.95	7.5957	13.4495	8.1966	7.3539	7.8046	5.8902	6.6896	11.8792	9.7473	8.4349	5.3049	10.7343	10.5364	8.6713	9.695	7.9648	8.0916	10.6706	10.7457	9.5195	8.1491	8.2994	12.7176	9.6519	8.6428	7.8541	11.155	9.9946	9.619	10.5402	8.7226	8.5657	11.1445	10.9355
PF3D7_0420300.mrna1_1	PF3D7_0420300.mrna1_1;761	761	9.034	9.98	6.602	5.8634	7.9153	7.1783	6.8234	5.467	5.1659	9.0035	7.0579	7.01	6.0286	7.855	6.4424	6.8744	6.4358	8.1546	6.6185	7.6663	8.8929	6.1483	7.3141	11.2341	7.1998	4.7323	6.8665	6.7707	8.1195	7.0365	6.2228	7.0468	13.9364	7.5761	5.8846	8.8773	6.1221	7.0952	7.9149	10.0709	10.0383	7.9555	6.4838	7.2182	8.7673	6.243	7.1641	7.9829	4.5311	7.2935	9.8347	8.192	6.3537	7.5857	6.7984	5.5245	5.0785	10.141	6.2236	6.3311	6.23	7.1559	7.8809	6.6529	6.2823	6.0025	5.6687	8.0071	8.0835	6.8744	7.2994	5.6579	10.6994	7.4989	5.9993	6.1191	7.8923	8.363	7.4156	7.387	5.5948	5.2044	9.1008	8.2712
PF3D7_0420300.mrna1_1	PF3D7_0420300.mrna1_1;955	955	11.0961	9.0173	6.508	6.5133	6.1158	7.5958	7.3099	7.0521	6.5086	11.0701	7.5735	8.926	6.7514	8.857	7.6086	6.8768	8.24	9.9858	6.2529	7.2672	11.12	7.2446	6.7684	12.8679	8.7139	6.5308	10.9206	6.7694	7.9013	10.3712	9.4515	5.9966	13.5713	9.1564	5.9191	11.3928	6.8278	8.154	9.5768	8.0861	7.9527	9.919	7.9992	8.7338	10.4033	7.3107	7.6525	9.8667	6.6744	8.7384	9.2816	13.8842	7.582	8.5454	7.0568	5.7586	6.2502	8.7808	7.4288	7.2058	5.5738	8.3399	10.1989	7.912	7.5527	7.3645	6.4421	9.3155	9.0883	8.0885	7.1329	7.8106	10.0852	8.906	8.2375	6.6103	9.3468	10.3913	8.2961	8.9635	8.2964	5.5835	9.4772	8.7092
PF3D7_0420300.mrna1_1	PF3D7_0420300.mrna1_1;956	956	10.9238	10.2025	7.1006	6.5547	5.7568	7.7166	7.4634	7.0224	7.0693	10.9024	7.93	8.5586	6.1043	8.7431	7.2943	8.2757	7.7586	9.0359	4.9383	8.4583	10.4749	5.9862	6.2666	12.2055	7.7949	6.2789	9.9524	7.1289	8.2202	9.9104	8.4504	5.8822	13.318	8.6421	7.0275	10.3772	6.0672	6.9627	9.3307	8.9723	6.7867	8.1274	8.4871	7.9124	10.5929	6.6913	7.3016	9.4103	5.8143	9.7123	9.0567	13.2452	7.9874	8.949	8.8206	5.2234	5.465	10.3126	7.0806	8.2105	7.0138	8.4328	11.0185	9.3255	11.4189	7.8401	7.7992	9.1594	9.1467	8.9916	6.6042	6.7831	11.9589	9.0598	8.4151	7.9947	9.2277	10.045	9.674	11.6987	8.2702	8.9515	9.8353	8.7145
PF3D7_0420300.mrna1_1	PF3D7_0420300.mrna1_1;957	957	9.9994	8.6161	5.1276	5.7923	5.5432	6.9561	6.3357	6.3698	5.9807	10.2427	6.8013	7.7079	6.1377	7.934	6.4896	6.4184	7.0522	7.4232	5.3234	7.322	10.5732	4.4957	5.8861	10.0713	6.9714	6.4123	7.4772	5.8505	7.545	9.8335	7.4554	4.6887	12.2892	6.3114	6.455	8.2326	5.9076	6.7585	8.1226	6.2038	5.5081	7.1036	7.3583	7.4627	9.4258	6.7649	6.4273	8.4566	5.5148	7.9529	8.1958	12.8842	7.4768	8.3701	7.3086	7.6468	5.7388	8.2254	5.8775	6.4463	6.9531	7.5352	10.282	8.5068	9.2271	7.3867	6.4785	7.6748	7.7821	7.8977	6.399	6.9313	10.2292	8.3323	7.337	7.5311	8.9604	9.027	9.0583	10.0538	7.8369	6.9132	9.2249	7.5122
PF3D7_0420300.mrna1_1	PF3D7_0420300.mrna1_1;958	958	9.6585	8.0455	5.5619	5.7634	5.3726	6.9912	5.5367	5.8572	5.8637	9.735	8.4929	7.8843	6.413	7.7869	6.6685	6.0762	6.5144	7.5326	4.991	6.8286	9.5001	4.7991	4.7527	10.1399	6.156	6.0843	6.6946	6.2405	6.6988	8.634	7.169	3.4074	11.8132	6.7872	5.5027	6.9453	5.4165	5.847	6.6862	5.4867	5.8122	6.6755	7.3533	6.8659	9.8407	6.8208	6.1071	6.4396	5.939	8.5736	7.5966	12.5563	7.5148	8.3571	7.5376	4.4809	5.953	8.1531	6.5008	6.4116	6.4862	7.7292	9.4268	7.7197	9.2552	6.8335	6.4046	7.966	7.6334	7.2239	5.9789	5.9388	9.682	8.1254	7.7633	6.9607	9.0555	8.6658	8.6565	10.3289	7.1225	7.4948	9.3691	7.8781
PF3D7_0420300.mrna1_1	PF3D7_0420300.mrna1_1;959	959	9.9219	7.8171	5.8792	5.9846	5.8176	7.3051	6.4538	6.1414	6.094	9.5776	7.4984	7.3136	6.0889	8.0448	6.9035	6.1191	6.299	6.6121	5.4366	7.2007	9.2788	5.8632	5.3909	9.1141	5.6381	5.4229	6.4517	6.7361	7.4428	9.1233	7.1904	4.942	10.8702	6.5273	5.6232	6.7206	5.359	6.4197	5.9131	6.9245	5.2373	6.723	7.3241	7.1946	9.473	6.3747	6.366	6.7108	5.9456	8.4127	8.5205	10.7343	7.4059	8.7481	6.6847	5.6977	6.2336	8.4986	6.3981	6.945	6.4226	7.8522	9.5591	8.2691	8.9281	6.6612	8.5435	8.556	7.4993	7.4181	6.4833	6.4687	10.6303	8.1009	7.5554	7.1999	8.9028	8.2549	8.7321	10.3252	7.4778	8.7509	9.1003	6.5596
PF3D7_0420300.mrna1_1	PF3D7_0420300.mrna1_1;960	960	8.8575	7.5603	6.1125	5.5756	5.3565	6.0934	7.147	7.7948	4.7876	8.6234	6.2095	6.1605	6.3382	6.3493	6.1959	5.5065	7.3495	6.4373	6.0264	6.4343	8.3661	10.8788	5.1534	8.6926	5.3103	5.6467	6.9017	5.1859	6.905	8.4294	11.4877	4.7208	10.2563	6.8626	5.2044	6.1216	4.9667	5.9241	5.3038	4.327	6.0074	6.9293	7.6477	6.1912	8.7836	4.9439	5.7065	6.1022	4.9355	7.4131	8.5536	8.458	6.0616	8.7116	6.2782	5.3761	4.6011	9.0055	5.9665	6.7569	5.9973	6.9619	9.0496	7.223	8.5736	7.1987	6.5792	6.5173	6.9383	6.9173	5.2126	6.4012	10.6232	7.3871	7.2449	6.5941	8.1048	7.8426	8.288	10.186	6.9962	6.5872	7.9261	7.2006
PF3D7_0420300.mrna1_1	PF3D7_0420300.mrna1_1;961	961	8.6282	7.958	5.3607	5.479	6.5521	5.5616	5.5543	6.841	7.1504	9.3924	5.8785	6.4479	5.2494	7.0992	4.9869	6.591	6.8006	6.0957	5.9628	7.0473	9.0868	7.1356	4.5379	7.5978	6.2242	5.4396	5.915	5.5835	7.5943	8.4977	8.063	2.5922	9.4255	5.8245	5.4135	5.7241	4.6753	5.2906	6.5689	5.8733	1.2079	5.3438	7.4527	5.6366	8.8396	5.4588	5.3487	6.2384	3.8629	7.0932	8.8253	8.0333	7.7768	7.2733	6.275	4.7109	4.4396	9.4883	5.4158	7.0834	6.2771	6.5555	8.9176	7.6136	8.8431	7.2133	6.2332	5.7087	6.4938	7.0809	6.1185	5.749	9.8772	5.7779	7.3147	6.2118	7.8884	7.6804	8.1991	10.1982	7.0353	7.2088	6.3832	7.0685
PF3D7_0420300.mrna1_1	PF3D7_0420300.mrna1_1;962	962	8.56	7.947	4.943	4.4449	7.6649	6.4946	7.3691	9.3808	8.7408	9.0033	5.3526	6.2834	5.2422	8.3132	5.9702	5.6614	9.6897	5.5185	6.4494	8.0392	10.2191	5.3533	5.6238	7.0528	5.9986	6.4421	5.978	4.7835	8.4009	8.8779	6.3452	3.1763	9.5093	6.7969	6.4534	5.805	4.1843	5.9345	6.6334	5.9281	5.8359	7.6204	7.4177	6.0883	8.0199	5.3913	6.4254	6.384	3.3262	7.5782	7.173	7.9923	6.4621	7.9036	6.8693	4.0968	5.3743	8.9741	7.1752	5.5014	7.6262	6.7588	9.1931	7.4496	9.0179	7.4923	5.7407	6.1003	6.9495	7.5318	5.1102	6.0123	10.9035	6.0323	6.5747	7.5692	8.1618	8.4847	8.64	10.1097	6.9504	6.5603	7.7271	7.4791
PF3D7_0420300.mrna1_1	PF3D7_0420300.mrna1_1;963	963	6.2118	7.6381	5.3147	5.3723	5.1695	5.4469	2.9241	6.8352	5.0913	6.5926	5.2165	6.1363	4.9658	6.1721	5.1997	5.9177	7.0063	3.8379	3.4046	6.0702	8.0178	5.4022	4.706	5.9528	5.735	4.7382	4.0548	4.2456	6.8297	6.5648	5.6918	3.843	7.3208	6.2424	4.4094	5.3216	4.8232	5.1461	5.4578	6.2294	5.888	5.1679	6.3925	5.0557	5.437	5.1285	5.0913	5.2203	3.26	6.225	6.5343	6.9712	4.257	6.8198	6.2426	4.8595	5.6679	9.2472	6.5209	4.9477	5.1131	5.6539	8.7503	6.4995	8.5064	6.3096	5.8076	6.3839	5.4067	5.6901	3.9231	4.7819	10.1941	5.1922	5.9547	5.5838	7.652	7.5844	7.6882	9.2943	6.2294	5.5975	7.0145	5.5683
PF3D7_0420300.mrna1_1	PF3D7_0420300.mrna1_1;964	964	7.3697	8.5164	7.9376	5.0661	7.9867	6.3656	6.7312	7.9248	7.6343	7.185	5.8929	6.8074	5.7404	8.2223	6.0173	7.0346	8.0145	5.5239	5.7884	7.9273	7.982	5.3726	7.39	5.5683	6.4355	5.2133	5.9146	5.3618	8.3252	8.5728	6.0991	6.7917	7.0721	6.8424	5.602	5.0828	4.5059	5.8647	6.2098	7.1362	5.6614	5.9519	9.0651	5.675	7.1518	5.4799	6.0853	5.8587	4.9373	8.2275	7.7565	9.3499	7.3571	7.1232	6.6751	6.1771	5.8063	10.7461	6.4002	7.049	6.7576	7.588	8.7141	7.9784	9.6734000000000009	7.4683	8.3401	4.4542	7.3712	7.7484	5.939	4.2055	11.5851	6.4614	6.6595	6.5758	8.2487	6.4182	7.8242	10.137	7.4547	8.2488	6.0237	8.1607
PF3D7_0420300.mrna1_1	PF3D7_0420300.mrna1_1;965	965	5.1106	5.9376	4.4168	3.6837	5.9409	4.5521	7.1391	8.4154	4.3526	5.5245	4.9274	2.4568	4.1127	5.5859	4.1449	5.6085	8.4338	4.6809	3.8728	5.4403	5.1839	4.7186	4.5014	3.9727	5.1371	2.0875	5.0045	4.4416	5.1424	5.6539	4.3999	3.0583	3.4738	4.8997	5.0152	3.6893	4.464	4.6165	5.5817	4.6011	3.5248	3.8866	8.4374	2.969	4.9887	4.86	4.5423	4.7404	3.7751	5.4185	6.143	9.0611	5.9669	5.5683	5.7842	2.4621	4.9345	7.0849	5.9853	3.5173	5.2972	4.861	6.3756	4.7436	6.2481	5.4416	5.2672	4.6159	5.5049	4.6887	5.3992000000000004	4.8001	7.6945	4.4128	4.9869	4.6899	6.4515	4.3561	6.1585	7.3905	3.8329	4.8043	5.7203	2.6554
PF3D7_0420300.mrna1_1	PF3D7_0420300.mrna1_1;966	966	5.2106	6.6336	4.5753	4.0824	6.9543	5.6174	6.6728	7.35	5.904	6.2897	5.0369	2.3277	4.3813	7.0785	5.0785	5.3558	7.0108	4.4995	4.4607	6.3675	6.1677	4.8704	4.3427	5.3466	6.0987	3.546	4.4249	4.2365	7.3214	5.5919	5.3572	2.6415	5.8733	6.1408	7.9094	4.4168	4.6921	6.1359	5.6238	5.0592	4.8605	4.4449	3.9355	4.408	5.8929	4.8659	5.4077	6.2114	4.4087	6.4668	6.0685	4.9103	6.3693	5.5726	4.9561	1.9819	4.2203	5.856	5.4107	3.7719	5.9255	5.9807	6.3136	5.6424	6.5577	5.8795	6.5866	5.0152	4.7729	5.4838	6.3404	4.6088	7.0459	6.6855	4.588	5.0747	8.9178	5.2739	6.2261	7.7421	5.602	6.3293	6.9864	5.6079
PF3D7_0420300.mrna1_1	PF3D7_0420300.mrna1_1;967	967	5.6194	5.6076	4.6433	5.0005	5.7192	4.7991	5.756	5.223	4.847	4.7192	4.464	2.844	3.6017	6.6296	4.6803	3.9782	5.4731	3.5484	3.855	5.6226	5.706	3.025	3.8329	2.5509	5.0887	3.4699	3.3262	4.5856	6.0195	5.5795	4.6282	0.2265	4.5951	4.5373	3.275	3.1985	4.477	4.4744	5.0665	5.2399	4.3147	4.0557	4.6005	4.0054	3.3951	4.3198	4.8575	5.4502	4.4195	4.3183	4.4121	4.5122	2.5534	4.607	5.1627	3.5198	4.7793	5.7328	5.6094	4.5892	5.6493	4.8156	5.5226	4.8135	4.5765	4.5261	4.3334	5.3063	3.3306	4.193	4.905	4.565	5.5239	4.3688	4.8953	4.8625	6.626	4.1977	5.7785	4.8629	4.3038	4.7918	4.5135	3.8329
PF3D7_0420300.mrna1_1	PF3D7_0420300.mrna1_1;968	968	5.3999	5.8605	5.4158	5.5116	6.0568	4.6076	5.3074	5.4783	5.8143	6.1475	4.7027	3.6427	5.3933	5.9505	4.7845	5.0233	5.3981	5.1615	4.5065	5.7983	7.3241	4.9809	4.62	4.7071	5.228	5.1346	3.1077	4.4356	6.1751	7.2571	5.1473	0	5.1977	5.8422	6.1977	4.275	4.588	3.5886	4.6542	3.6893	4.9547	3.7442	1.8758	4.9373	4.4053	4.4542	4.3653	4.627	5.2227	6.8201	2.8679	5.0665	4.3646	4.8535	5.9556	5.4663	5.3614	5.2456	6.3899	3.8032	5.1098	6.2672	6.1162	5.1152	5.0259	6.4833	5.2976	5.0444	4.4216	4.4944	2.8278	4.588	6.1225	6.6837	4.6387	4.4699	6.7471	4.8268	5.5963	5.6915	5.8841	4.4861	3.7729	4.5735
PF3D7_0420300.mrna1_1	PF3D7_0420300.mrna1_1;969	969	6.8023	6.0864	5.4793	6.1703	8.5158	5.9129	6.9335	7.7694	8.8129	6.6401	4.7756	5.5904	6.3484	8.475	6.8088	6.8226	7.5815	5.9676	5.1751	9.5836	8.6117	5.3237	5.7104	5.8415	5.8281	6.5821	5.5491	5.2913	8.9575	9.4973	6.9265	4.2623	5.5185	6.5877	5.9324	4.8649	7.9917	5.7908	5.4168	4.5583	6.238	5.1359	5.3512	5.6282	6.203	4.6513	5.6696	5.3544	3.852	8.4808	5.017	5.1623	6.1406	5.4077	5.5853	4.5323	4.7981	6.8053	6.6631	5.3892	6.4234	7.2679	7.6095	5.6235	7.428	6.153	4.6826	5.8066	8.4224	5.6118	4.9695	5.1371	6.2882	7.0095	6.0864	6.5427	7.965	6.9036	6.7719	7.4297	5.749	5.1759	5.3005	9.2221
PF3D7_0420300.mrna1_1	PF3D7_0420300.mrna1_1;1091	1091	11.5417	9.8101	6.543	8.8609000000000009	8.5934	9.1334	9.0171	10.5553	9.2933	11.6971	7.7128	8.1219	8.4192	10.0916	8.2932	8.1927	11.7395	13.7924	6.823	10.5049	12.1745	10.8852	8.6161	13.6502	5.7944	6.3512	13.9619	6.803	10.2621	11.6949	12.3768	8.6632	14.8475	8.6798	6.3315	13.4963	9.2977	9.1993	9.1217	9.9748	10.1206	9.6134	8.1868	8.6393	10.7361	8.3955	7.6772	10.2593	7.3491	10.5203	8.1421	11.6694	8.5159	9.1308	8.5677	9.3796	8.321	13.0574	10.3275	9.1053	6.1158	10.5371	10.9215	8.8466	9.955	8.2716	8.6159	11.12	11.5262	9.8839	9.239	10.4057	14.1486	10.4298	8.9888	7.4737	10.9986	9.2258	10.1525	10.9735	9.0296	9.4531	11.6732	12.23
PF3D7_0420300.mrna1_1	PF3D7_0420300.mrna1_1;1092	1092	11.4881	9.3494	6.4276	7.9642	7.6384	9.8997	8.5276	10.4513	8.1239	11.1584	10.2707	7.9668	7.6123	8.0989	8.5819	8.5805	10.7134	12.8685	6.0141	9.7955	11.8507	10.1944	7.2417	13.0776	6.793	4.9616	13.1237	6.9382	9.5193	11.6091	11.6357	7.3301	14.7427	7.3889	6.6836	12.9076	8.1908	9.0746	9.1752	9.4229	8.3466	9.2489	7.3273	7.8096	10.7101	8.771	7.7035	9.0361	6.7477	9.9512	7.7237	11.8104	8.1222	7.6168	8.2961	8.4189	7.4632	12.049	9.434	8.5097	6.3799	10.2805	10.5795	8.9774	9.6325	8.5056	8.1579	9.9673	11.269	9.3091	8.3069	10.1892	13.044	9.5763	8.6469	7.7234	11.4152	9.66	10.2547	10.6014	9.3159	8.5563	11.0203	13.0191
PF3D7_0420300.mrna1_1	PF3D7_0420300.mrna1_1;1093	1093	11.185	10.7342	6.097	10.4379	7.5859	8.7318	9.3778	10.99	8.526	11.9074	7.5318	8.1172	10.4729	9.1693	8.2784	8.586	11.7541	13.2471	7.0663	10.4933	11.9473	10.7109	8.7799	13.4753	6.9216	7.0856	13.4767	7.6927	10.4726	12.1274	12.0233	8.8087	13.8687	8.3211	6.6721	13.3009	9.0763	9.3947	9.1946	10.0652	11.1541	8.8664	7.7837	8.4634	10.4822	10.4402	8.7757	10.105	7.9962	10.4261	9.1071	7.2707	7.9279	10.1773	8.4189	11.5947	7.5346	12.6935	10.1277	8.6466	6.1171	10.2657	10.2472	9.6782	10.0447	8.3139	9.7777	10.7876	11.5154	9.4311	11.0999	9.8707	13.3481	10.1932	9.3313	7.2628	10.9345	10.1529	10.349	11.1811	9.1489	9.6776	10.9004	11.7673
PF3D7_0420300.mrna1_1	PF3D7_0420300.mrna1_1;1094	1094	11.7906	9.6869	7.465	13.0534	8.7338	9.4371	9.463	10.9477	9.5692	11.7012	7.3191	11.3169	13.0934	10.2069	8.6476	8.1836	11.8396	13.7114	5.5823	11.3355	12.6491	10.876	8.3734	13.5109	9.5618	5.4396	13.4349	7.5826	11.4444	12.0078	13.502	8.3423	14.7007	11.0269	6.8776	13.6581	11.9005	10.0277	9.2226	9.8817	10.6716	9.697	8.4193	9.924	10.6627	10.4578	9.3653	10.5337	6.2014	10.8199	11.3509	12.9319	10.3651	13.372	9.5817	11.7069	7.7995	13.2079	10.1384	11.1229	7.2791	10.3501	12.1431	8.6902	11.7958	9.2787	13.006	11.5837	11.7719	10.1333	11.5586	10.3511	14.1885	10.6313	11.364	7.578	10.9946	9.4749	9.8147	11.6803	9.7373	13.9695	11.9995	12.360900000000001
PF3D7_0420300.mrna1_1	PF3D7_0420300.mrna1_1;1102	1102	11.124	10.6565	7.4815	7.8149	6.0685	9.5502	8.4502	8.8257	7.52	11.2667	7.7238	10.2805	6.6915	8.1038	8.5826	9.0204	9.5454	12.0043	7.9601	9.3292	11.4228	9.9954	7.7251	13.2438	9.7392	6.0661	13.4954	8.4581	9.165	11.2756	11.5814	7.7159	14.3576	10.0044	6.5755	13.4615	7.6752	9.3202	8.4369	9.7164	10.5966	9.3859	7.9642	8.4008	10.0827	8.0765	8.321	9.0164	4.84	9.8902	6.1635	11.5159	7.1878	8.3421	7.5385	6.2598	6.7221	11.3409	8.8205	7.6332	5.7236	10.006	10.5855	8.7104	8.8718	8.171	7.5448	10.4189	10.5031	8.9126	8.0453	7.2374	12.0055	9.4835	7.3948	7.1344	10.6068	10.3688	9.7014	9.9927	8.4261	7.7762	11.1379	10.2398
PF3D7_0420300.mrna1_1	PF3D7_0420300.mrna1_1;1122	1122	10.0506	8.924	6.5119	6.7082	5.0575	7.9087	8.4477	9.8623	5.0405	13.3977	7.7249	14.6439	7.7993	9.7312	11.4758	9.5847	13.848	13.9166	9.9712	11.0692	8.2797	8.6565	8.1961	13.1003	8.0335	8.3109	11.2852	12.2499	12.9119	9.9045	12.466	9.4292	14.3913	13.54	8.177	12.006	7.8733	7.7953	10.5808	9.1051	12.12	9.4582	6.6949	6.238	9.1925	12.9355	10.8037	10.9968	13.9709	9.2345	12.7205	13.3544	6.5723	12.5239	8.8499	9.5258	5.26	10.0592	8.6207	6.5662	5.5472	11.3586	10.8595	12.1761	10.5822	6.4697	7.9508	8.4753	9.3267	11.2028	13.6053	10.5076	10.3537	14.8418	12.5058	12.6811	14.8181	10.2561	13.414	13.0846	10.1033	12.7998	14.36	11.5998
PF3D7_0420300.mrna1_1	PF3D7_0420300.mrna1_1;1123	1123	10.6493	9.0138	7.093	7.4744	6.2873	8.0128	8.1642	9.5124	5.3858	13.2101	9.4357	14.8207	8.2058	10.0747	11.539	9.6617	13.6081	13.6606	10.1586	10.6359	9.0007	8.5461	8.0938	13.0423	8.634	8.0242	10.6341	11.8528	13.0545	10.0435	12.4155	9.4042	13.5756	13.8343	8.1924	12.1358	8.1453	8.4795	11.5462	8.7508	11.0328	8.9961	6.841	7.1409	9.7167	13.242	11.2244	11.4345	14.1022	10.0598	12.7722	13.3743	8.0891	12.9298	8.8642	8.7474	5.4104	9.461	9.0603	7.1106	6.6716	11.6212	10.7913	12.9021	11.2732	6.6939	8.6146	9.0598	9.3778	11.6225	13.4705	9.7189	9.9938	14.6028	12.4649	12.5851	14.7185	10.064	13.5018	13.0592	9.7795	12.5988	14.3767	11.8527
PF3D7_0420300.mrna1_1	PF3D7_0420300.mrna1_1;1124	1124	10.9801	11.0049	7.0147	8.2726	6.1857	8.7273	8.8844	10.0612	6.9123	13.4061	10.2454	14.3968	7.9769	10.6955	11.7415	9.0385	13.3018	13.4655	10.3472	12.731	9.3316	9.3492	8.1529	11.1625	8.2782	7.7733	11.3951	11.1818	13.3118	9.9342	12.158	9.418	13.7404	13.3108	8.958	12.1568	7.993	8.8388	11.7782	11.1776	10.5982	8.4203	6.6395	7.4043	9.707	12.8001	11.6819	11.7135	13.7163	11.1989	12.6811	12.9233	8.4634	12.6328	9.3129	10.3986	6.3565	10.363	9.4726	6.3792	6.6447	11.3103	11.3069	13.728	11.6019	7.2754	9.3367	10.1887	9.8121	11.6483	12.8546	10.3122	10.1482	14.4353	12.2813	12.7727	14.6657	9.3509	13.8435	12.9155	10.5768	12.2211	14.2835	11.6822
PF3D7_0420300.mrna1_1	PF3D7_0420300.mrna1_1;1125	1125	10.596	9.6846	7.0871	8.3943	4.9265	9.0382	8.4656	9.9709	4.8555	12.3599	10.7565	14.6906	7.7782	10.0156	11.8815	10.0788	13.8686	13.0338	10.1919	10.8442	10.4142	9.0318	7.7218	11.5011	10.9041	8.5249	10.5315	11.8405	13.3569	10.7047	12.6758	8.4283	13.474	13.5201	8.7423	12.0939	7.4353	7.3636	12.979	10.0283	11.7175	8.6002	7.6869	7.7355	9.864	13.3958	11.8877	12.3101	14.4213	10.3428	12.7761	13.3484	10.79	12.9609	8.9636	7.8128	6.5791	10.0123	9.3341	6.7192	6.7665	11.5492	10.844	13.9721	11.5044	7.0947	9.4109	10.6946	9.6841	11.4325	13.2189	10.5534	10.3086	14.4699	13.2288	13.2622	14.7504	10.0092	14.2112	13.0507	10.228	12.5209	14.3194	12.3429
PF3D7_0420300.mrna1_1	PF3D7_0420300.mrna1_1;1126	1126	10.863	9.7676	7.066	8.8701	6.6104	8.5346	8.459	9.9845	6.3675	12.4891	11.5959	14.2402	7.9906	11.0358	12.5006	11.2218	14.1534	14.0686	10.4231	10.7269	9.9799	9.1929	7.25	11.6298	11.2646	9.3683	10.9396	12.03	13.7524	10.1874	12.5633	9.2283	13.4117	14.3232	8.6928	11.6076	8.5466	7.8808	12.599	9.6001	10.6013	7.3112	7.7251	8.6392	10.161	13.9252	12.848	12.4846	14.6882	10.265	13.1367	14.1032	7.6024	13.0641	9.9955	9.0924	7.101	9.5237	9.508	7.5287	7.0436	11.3062	10.3998	13.9533	11.8046	6.9657	9.4871	10.6327	10.353	12.1617	13.7403	11.505	10.5146	14.8769	13.7561	13.5203	14.8748	10.7742	14.275	13.3525	10.1418	13.6432	14.3652	12.0881
PF3D7_0420300.mrna1_1	PF3D7_0420300.mrna1_1;1127	1127	11.0373	10.3686	7.3455	8.952	6.749	8.6181	8.431	9.8248	6.2772	12.0266	11.4068	14.2909	7.7902	10.9553	12.1044	10.9163	13.9887	13.7554	10.3218	13.1635	9.8389	8.1902	7.6268	10.745	10.4133	9.6493	10.7578	11.6006	14.0309	10.0081	12.2697	9.7475	13.7048	13.9515	8.6741	11.4505	7.8992000000000004	7.6126	12.6396	9.8253	10.5825	8.3427	7.9423	7.9782	9.874	13.8442	12.8335	12.4781	14.4086	10.087	13.2915	13.7501	8.0062	12.6416	9.6682	9.2782	6.6456	9.5248	9.627	6.6885	7.9391	11.1078	10.8537	14.1168	11.5991	6.9573	9.1402	9.7291	10.3249	12.032	13.5742	11.2689	10.533	14.8359	13.5178	13.6	14.9025	9.9658	14.2642	13.0069	10.6533	13.1374	14.263	12.7203
PF3D7_0420300.mrna1_1	PF3D7_0420300.mrna1_1;1128	1128	10.5601	10.4097	6.8977	9.335	6.6378	8.2124	8.4686	10.4173	6.9562	11.3986	11.8749	14.3326	8.5242	10.7598	12.2674	11.0571	13.9155	13.9835	10.0725	10.9761	10.3045	8.16	7.7006	11.2815	10.6399	10.158	10.0673	11.9654	13.8296	10.5272	12.1564	9.9508	13.5702	14.2061	8.6521	11.8274	7.1047	7.2336	13.3799	10.0711	11.2534	8.0224	7.1867	7.4866	10.0069	13.7556	12.3295	12.5493	14.5652	10.3744	13.0616	13.9538	9.3096	13.1981	10.1223	7.819	6.8963	9.9121	9.6794	8.3175	7.1938	10.9647	10.6668	14.3428	11.662	7.1783	9.9229	10.5456	10.1691	11.757	13.9003	10.9581	10.5072	14.9172	13.6022	13.6089	14.9392	10.0044	14.36	12.8997	10.0432	12.9698	14.399	11.7171
PF3D7_0420300.mrna1_1	PF3D7_0420300.mrna1_1;1129	1129	10.6872	10.5779	8.3223	8.0987	7.441	8.72	8.5482	9.6772	7.2747	11.421	11.6364	14.051	7.3051	11.3531	12.3457	10.9494	13.891	13.3914	10.2186	12.0138	9.432	7.9926	7.0168	12.208	10.207	9.2516	9.9034	11.8682	13.6986	10.0045	11.8194	8.6753	13.9667	14.2736	8.9127	11.6114	7.5307	7.2034	12.8329	9.9073	10.1901	8.8626	7.4537	8.6355	9.5308	13.5076	12.8089	12.6151	14.4915	9.601	13.0674	13.7738	8.3886	13.1935	9.1106	7.9413	7.2704	9.5989	9.579	7.3104	6.8859	10.3376	10.8638	14.0503	11.4136	7.1816	9.0624	10.6065	9.8558	12.5023	13.7522	10.5333	10.4345	14.6659	13.8917	13.4131	14.8923	10.1795	14.1292	12.8703	10.929	13.1516	14.3525	12.2824
PF3D7_0420300.mrna1_1	PF3D7_0420300.mrna1_1;1130	1130	10.6972	11.679	6.805	7.3475	7.3298	8.8028	8.6217	9.8712	7.8932	11.3485	11.1275	13.7375	6.3668	10.632	12.2187	10.4177	13.7647	13.3221	9.9833	13.446	9.9966	8.7343	8.7478	11.4751	10.8001	8.6769	11.3417	11.8232	14.0594	9.6723	11.8206	9.0161	13.9955	13.3247	8.9089	11.6225	7.835	7.0889	12.6678	11.792	10.5905	8.2466	7.4993	7.9805	9.9594	13.0247	12.5637	12.2762	14.466	10.6047	12.796	13.8106	8.5736	12.6445	9.1046	8.0223	6.5362	9.3624	9.4804	6.7252	6.7975	9.7858	11.2322	13.8158	11.3962	7.1048	9.1529	9.3218	9.5513	12.3121	12.4975	11.0077	10.1157	14.6137	13.5599	13.3698	14.7439	10.3547	13.9943	12.3262	10.9181	12.8357	14.2469	12.1169
PF3D7_0420300.mrna1_1	PF3D7_0420300.mrna1_1;1131	1131	10.4927	11.0021	7.2757	8.5507	7.4613	8.0366	8.7228	10.2622	7.6611	11.0059	11.0968	14.1601	8.2413	11.0623	11.8973	10.3237	13.7237	13.6699	10.402	10.9606	9.8863	8.6427	8.4333	11.2608	9.2183	9.4544	10.405	11.6823	13.1943	9.77	11.7226	9.5466	13.8128	13.9397	8.4833	11.748	6.9159	7.5721	13.427	11.2634	9.792	9.7613	7.3765	7.7188	9.6459	13.2609	11.7669	12.4538	14.3204	10.7599	12.3633	13.4326	11.3902	12.6429	11.1117	6.8267	7.9145	10.1057	9.7284	7.5386	6.3377	9.2579	11.0751	14.2664	11.6909	6.2451	9.7392	10.4108	9.7558	11.4382	12.8281	10.2798	10.2723	14.7254	13.5365	13.2349	14.9724	9.992	14.295	12.8038	10.9151	12.5719	14.4573	11.8376
PF3D7_0420300.mrna1_1	PF3D7_0420300.mrna1_1;1132	1132	10.5775	12.0915	7.2165	7.8292	6.5382	8.5473	8.1792	9.6159	6.4563	11.9753	11.1686	13.5437	7.9192	10.771	11.8372	10.3745	13.6747	13.5689	9.9869	12.3302	9.7393	8.6681	7.611	11.4387	10.7283	8.306	10.364	11.3915	13.6411	9.7282	11.1434	9.0277	13.1432	14.1315	8.6033	11.5879	8.0562	7.3861	12.4585	11.7694	10.454	9.0406	7.2846	8.1728	9.9598	13.1402	11.9272	12.4586	14.1074	10.5527	12.3783	13.2215	10.4435	12.4503	9.4699	7.8186	6.1129	9.7193	9.7577	7.628	6.4043	9.7933	10.9989	13.6132	11.9344	6.8521	9.1833	10.3313	10.3605	11.4118	12.779	10.0656	10.0082	14.4921	13.433	12.8899	14.742	10.0632	13.9953	12.9487	10.2118	12.2722	14.1608	11.3275
PF3D7_0420300.mrna1_1	PF3D7_0420300.mrna1_1;1133	1133	10.7564	13.7507	7.7002	7.9015	9.8745	8.6282	8.5575	9.8527	10.2715	11.1768	11.0371	13.574	7.529	10.9537	11.5576	10.465	13.3791	12.667	9.9267	12.5174	9.5198	8.7474	8.2864	11.2728	10.1303	8.0761	11.0387	10.422	13.0585	9.9671	11.2036	7.6057	13.4176	13.2466	8.7457	11.3657	8.6861	7.8559	12.0852	13.8131	10.5244	9.9768	7.4515	8.6653	9.723	12.7396	11.5229	11.8444	13.6988	10.9869	12.2681	12.7563	8.9709	11.9734	9.7765	8.7808	6.9671	11.5181	9.5817	7.5377	6.5806	9.1406	12.7881	13.1368	12.3954	8.2474	8.8915	9.6786	10.6045	10.9783	12.2138	10.4605	10.6908	14.2632	12.9547	12.9924	14.4831	9.7881	13.2683	13.0023	10.6296	12.3715	14.037	10.7006
PF3D7_0420300.mrna1_1	PF3D7_0420300.mrna1_1;1134	1134	10.3318	12.2197	7.5486	8.1414	8.8785	8.3076	8.5883	9.2538	9.3696	11.482	10.3825	13.983	7.1018	10.3956	11.5193	10.0537	13.1007	11.5779	9.672	11.9893	9.9886	7.5279	8.444	11.3368	8.3937	7.4992	10.5326	10.944	13.0404	10.069	10.4221	8.6064	13.5092	13.1085	8.826	11.8935	7.3151	8.1071	12.5214	12.1559	9.8403	9.9019	6.8798	7.9077	9.7669	11.8078	11.5618	12.0104	13.4144	11.0761	11.9207	13.0115	8.5593	12.1878	8.9693	6.4391	6.9079	11.4343	8.8765	8.462	6.6568	9.172	12.5053	13.3744	13.468	9.1468	9.6183	10.1251	10.7772	11.0512	11.6668	10.4339	10.9833	13.9634	12.7281	12.7975	14.3582	10.2768	13.7142	13.5221	10.3564	12.0894	14.0455	11.4182
PF3D7_0420300.mrna1_1	PF3D7_0420300.mrna1_1;1135	1135	10.8826	12.9968	7.7359	7.9919	10.314	9.0394	9.1444	9.8926	10.6933	12.4001	10.899	12.9983	8.0933	11.1756	11.1552	10.7713	12.6276	12.7421	10.423	12.0255	10.8825	9.4399	9.2639	10.9275	9.1029	7.5507	10.8071	11.3481	12.6555	10.2152	10.867	9.3175	12.9999	12.8544	8.0218	11.9036	9.8305	8.7994	11.8851	12.8112	10.8047	10.5952	8.0076	8.8861	10.3695	12.263	11.0884	11.3948	13.4512	11.58	11.5882	12.8875	9.0788	10.7685	10.9396	8.4559	6.7046	13.7176	9.5295	8.8338	8.6116	9.7454	12.7561	12.9445	14.1253	10.0435	9.3034	10.9241	10.6907	11.4601	11.3395	10.0375	12.5641	13.9619	12.695	12.3724	14.3866	9.3426	12.4394	13.8965	10.0016	11.964	14.0236	10.8787
PF3D7_0420300.mrna1_1	PF3D7_0420300.mrna1_1;1136	1136	11.3616	13.2322	7.3883	8.0028	10.9659	9.2212	9.2138	9.5575	11.2138	12.0745	10.0177	12.1554	7.7536	11.3835	10.9	11.0542	12.6135	13.0381	10.3318	12.8912	11.2409	10.4728	9.9238	11.2292	9.4084	8.5165	11.1388	10.8477	13.2181	10.6303	11.0634	9.9914	13.3828	12.9842	8.165	11.7492	10.1246	9.4107	11.9748	13.46	11.214	10.5205	8.4053	9.2863	10.7634	11.7547	10.67	11.4236	12.3385	11.8815	11.8803	11.8861	9.6422	11.7169	12.0635	9.2241	7.926	14.3006	9.2109	9.0567	9.7162	10.4314	12.9025	12.7556	14.3252	10.2744	10.3495	10.3678	11.4741	11.5655	11.2519	9.8928	13.2866	13.1621	12.6091	12.3348	13.9475	10.5428	13.7197	14.1023	10.199	10.9707	14.2256	9.7042
PF3D7_0420300.mrna1_1	PF3D7_0420300.mrna1_1;1137	1137	11.2199	13.2869	7.1745	8.1114	10.8812	9.2142	9.2585	9.2266	10.6605	11.9481	10.2856	12.1779	7.1164	11.1485	9.8428	10.8217	11.6352	11.7678	10.3148	11.6226	11.6944	10.0872	10.3152	10.1826	8.7916	7.9851	10.6746	9.8811	11.5308	10.1079	10.3105	10.2578	11.360900000000001	11.4581	7.5871	11.2999	10.2405	9.2788	12.4561	13.4084	10.5439	10.093	8.2265	8.9518	10.8442	9.8899	9.9845	10.7501	10.5266	11.927	10.2727	10.3146	10.7032	10.3556	11.7775	8.3578	7.5524	14.1525	9.0667	9.4832	9.6438	9.2576	12.7303	11.7523	14.4275	10.308	10.4177	10.6916	11.0761	10.8208	10.4939	9.0218	13.4705	10.9453	10.6211	11.3982	12.61	10.3186	12.4838	14.2914	9.4448	10.4479	13.7006	10.0644
PF3D7_0420300.mrna1_1	PF3D7_0420300.mrna1_1;1977	1977	6.1681	4.7425	4.8309	5.0475	3.4738	6.7568	7.2298	9.0514	3.9345	5.5647	6.825	4.6803	5.4482	0.5753	5.2399	5.0072	9.5154	3.3477	4.4121	4.4621	5.0951	4.1739	5.2754	3.8319	5.558	3.9588	5.0112	4.1707	5.1643	5.7358	5.9928	2.8718	3.0942	5.7835	3.9364	2.5484	4.2987	4.8812	5.0644	4.0738	2.7677	4.5577	5.6628	3.5423	5.1252	4.6628	5.8316	5.4506	3.9681	4.3406	4.8659	5.6279	4.7908	5.8217	4.8485	3.7442	4.6334	4	5.382	5.6631	12.4271	4.6809	5.6355	5.319	6.8915	5.5223	5.025	4.845	6.0512	5.2075	3.9561	4.61	4.7436	6.4492	5.7892	12.199	6.2813	5.1481	7.0347	6.2791	5.9925	2.7312	4.6153	6.0633
PF3D7_0420300.mrna1_1	PF3D7_0420300.mrna1_1;1978	1978	6.1117	5.2036	5.5934	4.8689	5.0014	5.0206	5.9871	7.4894	4.5723	6.154	6.0644	4.3743	5.1767	2.5558	4.7501	4.8058	7.2327	4.4436	5.6985	5.527	5.1035	4.9681	4.9973	4.957	4.375	4.6769	4.3226	4.5558	5.4466	5.7905	4.9964	3.7856	5.5267	5.4915	5.4935	3.6656	4.2668	5.0734	4.7639	4.5261	4.5795	5.204	5.8924	4.3505	2.275	4.3909	6.1739	5.5969	4.2257	4.856	5.2787	5.8482	3.4356	4.7908	5.0794	5.4453	4.3096	5.436	5.578	4.3413	10.615	5.4118	7.317	5.0286	5.2498	5.921	4.5059	5.1711	4.858	3.7355	5.1695	5.1069	5.5361	5.1835	5.8331	10.4558	6.2079	6.408	5.1643	5.7208	5.3165	4.2817	4.9542	5.6238
PF3D7_0420300.mrna1_1	PF3D7_0420300.mrna1_1;1979	1979	5.6076	5.709	4.6536	4.7803	3.2095	5.4446	5.5248	6.2016	4.9561	4.8339	5.9669	4.6035	4.9995	3.6076	5.2373	5.3208	5.6305	3.6427	5.2388	3.0072	4.6775	4.3576	4.1043	5.2334	4.8987	2.5632	3.7334	4.2832	5.0605	5.4413	5.3688	4.8202	5.4114	5.3172	4.2547	3.1763	5.2817	4.7517	4.0188	4.3909	5.5308	3.5484	5.5762	3.6758	4.6622	3.6837	5.128	4.9745	3.6041	3.6064	4.844	4.1432	4.1587	5.1815	4.6988	3.3045	4.3512	6.5064	5.1518	4.1977	10.0941	5.1309	5.8667	5.382	5.3568	4.0054	3.3234	5.2063	5.0772	3.9439	4.0942	5.7175	4.6433	4.337	4.742	10.9812	6.1402	5.3012	5.537	5.729	4.7729	3.846	3.6904	5.2437
PF3D7_0420300.mrna1_1	PF3D7_0420300.mrna1_1;1980	1980	5.9141	5.5075	4.7312	4.2839	4.1375	6.4135	5.645	5.4857	4.2118	5.4761	5.9472	5.3761	5.204	2.696	5.189	4.8253	6.0697	4.2787	3.4019	3.2464	5.3937	4.7908	5.4182	4.6358	5.2063	3.5185	4.1119	4.6988	4.5429	5.88	5.3413	5.6314	5.2223	4.9079	3.4893	3.8875	4.2016	4.7164	5.7939	5.228	6.1989	4.5204	4.8555	4.3785	3.6668	3.3743	4.89	5.972	4.8992000000000004	5.3234	4.6854	5.8084	4.3298	5.3579	4.4861	4.6247	4.7371	5.7385	6.0849	3.8379	10.428	4.7934	4.843	4.8405	5.5619	5.3345	4.8689	4.4436	4.3413	5.2373	4.3681	4.5771	5.128	5.6559	4.8455	10.2285	6.1079	5.263	5.0378	5.434	4.4155	4.0286	4.375	4.0557
PF3D7_0420300.mrna1_1	PF3D7_0420300.mrna1_1;1981	1981	6.6972	5.8202	5.2188	4.8068	4.6082	7.9363	7.5254	8.6451	4.3234	6.9288	6.1721	4.4229	4.89	2	7.7759	4.488	8.9826	5.1807	3.3909	5.2292	6.4141	4.4568	4.4542	4.254	6.3539	3.1522	5.6727	4.1875	5.7474	8.5866	4.8369	2.85	5.879	6.996	4.1416	4.585	5.144	4.135	5.0405	5.017	4.7845	3.9882	6.8704	2.6713	6.8811	3.8895	5.1703	4.4951	4.431	4.7965	4.4731	6.6218	4.4548	4.9937	4.7049	4.266	4.6159	5.7423	5.0904	4.6854	12.253	5.4689	5.5696	4.3512	5.3937	6.8823	3.7719	3.8032	6.2939	5.1787	4.6741	4.8987	5.9196	6.7022	4.8704	12.054	6.6633	5.0866	5.3681	6.9888	6.6949	4.2048	5.2649	4.6753
PF3D7_0420300.mrna1_1	PF3D7_0420300.mrna1_1;1982	1982	6.2174	5.9474	4.6645	4.6616	2.5777	9.1225	8.5368	9.6434	2.4931	7.7909	6.7308	6.4891	4.2373	2.5826	9.4401	5.0005	9.6212	4.4803	4.887	5.7184	8.1824	4.5515	4.7793	4.9773	7.0887	3.7181	5.4935	4.5632	6.3872	9.2478	5.4935	3.0321	5.8532	8.1016	4.701	3.3618	4.8258	4.1659	4.26	5.4575	4.8644	4.6713	6.4263	4.0849	7.1387	5.7639	5.1428	6.1969	3.6088	5.5957	5.1272	6.5714	4.0575	5.6017	5.7206	6.042	5.3586	5.8006	5.7858	2.9782	12.2574	6.0821	5.7247	5.5254	7.5816	7.124	4.1252	4.7115	7.1892	5.1069	4.2487	5.5423	6.0286	7.3811	5.9676	12.3677	6.2898	5.497	5.9619	7.3187	6.9119	2.3896	5.8158	6.7479
PF3D7_0420300.mrna1_1	PF3D7_0420300.mrna1_1;1983	1983	7.6678	5.7639	5.9939	4.591	4.2563	6.5517	4.9453	4.7719	3.7687	7.8324	5.5229	5.1338	5.6556	2.3978	6.8237	5.2787	5.667	5.7511	5.1522	6.09	7.4477	4.8181	11.0993	5.978	5.9115	4.295	5.3309	4.7425	6.6611	6.7109	6.1058	10.9477	5.7325	5.6949	4.9477	4.3937	5.4012	5.0913	5.9013	5.2544	4.9298	6.5193	5.0635	4.0027	7.2141	8.0279	5.6837	6.3029	1.7093	5.7417	5.6539	5.9565	3.7708	5.6548	5.8895	8.2307	4.9713	5.8207	5.7404	4.9322	7.0364	6.5826	6.8817	5.2361	5.7447	7.6517	4.0993	5.9679	5.5954	5.3868	4.7761	5.1902	6.4254	7.1096	5.6511	7.2954	7.1769	5.8768	6.0009	5.5601	6.4919	4.5638	5.7082	4.99
PF3D7_0420300.mrna1_1	PF3D7_0420300.mrna1_1;1984	1984	7.1616	5.2001	6.0372	5.5106	3.3016	6.4173	5.9674	5.7674	4.2319	6.0061	5.9262	6.2884	6.0862	4.7549	6.2466	4.5527	5.7477	6.4647	3.6053	6.5709	6.2961	5.1707	5.3537	5.7764	7.3479	3.7038	6.4733	4.9662	5.8422	8.0516	6.2069	4.62	6.6318	7.5971	5.4012	5.6924	4.6871	4.4229	4.1293	4.0531	6.0385	3.9955	6.0551	5.2215	5.2323	6.0685	4.2532	5.2743	4.1449	5.625	4.7093	6.3174	5.9521	7.2614	5.3681	6.1882	5.6602	6.0796	6.4111	5.3761	6.1689	8.3851	8.1931	5.7469	6.746	5.6209	4.8273	9.8121	4.9378	5.266	4.238	5.7671	5.89	6.3395	5.3316	6.0646	9.0797	6.071	6.3963	6.4263	5.9305	4.7098	10.0664	5.7463
PF3D7_0420300.mrna1_1	PF3D7_0420300.mrna1_1;1985	1985	6.6753	5.0365	7.6252	5.2403	2.4542	9.2319	6.1177	5.3052	7.0967	7.3106	5.432	5.4057	4.8856	4.0339	9.5878	5.4446	5.9203	4.466	4.749	5.3733	8.2517	4.8545	7.3104	5.1707	5.5311	5.1799	6.432	4.7745	5.0085	7.3903	5.3234	6.6836	5.0553	5.7474	4.9832	5.8731	7.7604	5.4263	5.0014	4.9713	6.8026	4.8395	5.4816	5.1346	6.4811	7.0644	5.6476	5.4709	4.6029	7.6619	4.504	5.1297	6.1876	8.8363	6.1054	6.7764	5.5188	5.5753	7.7298	4.887	6.4862	8.4451	6.1489	5.5717	7.4523	5.1847	5.332	6.4501	5.7266	5.8222	4.7613	4.6803	5.6938	7.2155	5.9467	6.2574	9.1124	5.0409	6.4727	7.4314	4.848	5.6331	6.2998	4.1424
PF3D7_0420300.mrna1_1	PF3D7_0420300.mrna1_1;1986	1986	7.5561	5.5686	5.2683	4.5392	3.6005	10.703	4.8369	5.8025	3.8992	6.8943	3.8135	4.4276	4.6106	3.0496	10.5439	5.3875	6.9088	2.9467	5.4512	6.2979	6.0168	4.8689	5.0259	5.4624	5.6893	4.0505	5.2346	5.0431	5.7663	6.5243	5.9598	2.211	4.3792	5.4373	5.2292	4.6041	6.4448	4.1827	5.2095	5.3298	5.7816	4.723	5.1942	4.8679	5.3667	5.2672	4.2965	4.7093	2.2048	6.1497	4.7602	4.7698	5.0281	6.2544	5.7336	5.5367	5.6197	4.7203	6.7662	5.4957	5.4614	8.4468	5.9474	5.1957	7.0707	5.3038	4.406	5.3455	4.4867	5.2075	4.61	4.5699	4.9331	6.8447	5.3187	6.3688	9.1406	5.8921	6.431	7.4118	3.7474	4.4515	5.6834	5.4598
PF3D7_0420300.mrna1_1	PF3D7_0420300.mrna1_1;1987	1987	6.5306	6.4816	5.4548	6.8248	3.4931	10.5461	6.1837	7.3805	3.3118	7.2233	5.1043	4.6317	5.0997	2.8738	10.6747	5.0219	7.3813	5.4403	3.957	5.8207	6.8134	5.6413	5.1989	5.0076	5.1827	4.5261	6.2386	5.6528	6.1643	7.0217	6.3297	4.254	5.1334	6.312	4.7043	3.7247	7.0599	4.0993	5.0674	5.1522	6.7572	5.3604	5.2063	4.2426	6.2585	5.2506	4.7268	4.3132	4.3957	6.4767	5.2227	5.2487	5.89	6.852	6.0115	4.9773	6.29	6.2367	7.5341	5.5367	5.7032	8.108	6.1198	5.5367	7.2354	5.6229	4.4429	5.1297	4.6954	6.1639	4.3096	5.6129	7.2133	6.7152	5.7298	5.8582	8.9193	6.0088	5.3466	7.5347	5.1719	5.1989	5.6574	6.7327
PF3D7_0420300.mrna1_1	PF3D7_0420300.mrna1_1;1988	1988	6.3605	6.1012	5.8014	5.4522	3.8924	10.7821	6.26	6.0217	4.5838	6.9119	5.9623	4.565	5.3045	0.1635	10.5473	5.4699	7.3406	6.2789	5.0781	4.2743	6.8244	5.272	5.0836	4.1185	5.5625	4.7371	3.9718	5.3334	5.5484	6.667	5.8497	5.1855	4.9579	5.8977	5.5457	3.5336	8.5683	4.0815	5.07	3.9449	6.1603	4.4019	5.3913	5.2645	5.4053	4.8748	4.6094	5.1799	3.144	6.4012	5.3906	5.2376	5.2532	7.0335	5.7374	5.3391	6.1675	4.4429	7.3328	5.5792	5.8107	7.847	5.5113	5.2758	6.2382	5.4296	4.4128	5.3768	4.8817	5.7835	4.0215	5.8027	5.1953	6.2933	5.5207	5.3778	8.1613	4.2242	5.6565	6.8693	3.796	4.5945	5.785	5.8721
PF3D7_0420300.mrna1_1	PF3D7_0420300.mrna1_1;1989	1989	5.875	4.8565	4.7296	4.9787	6.3214	9.8143	5.347	5.7079	6.8032	6.335	5.5195	4.121	5.2664	5.7263	10.0629	5.5157	6.4341	5.0036	4.3234	5.3234	5.824	3.1473	5.1497	4.0959	4.7554	3.3132	4.2876	4.2227	5.0054	6.0987	5.2928	3.9088	4.7814	4.2001	4.0985	3.9873	6.8407	3.3813	4.1787	3.856	6.0372	3.5595	4.5097	4.6171	3.942	4.9345	5.3726	4.3861	4.211	4.0644	3.3219	5.06	3.7645	4.3154	4.6814	1.8992	4.4323	3.756	5.7211	4.7339	5.2645	6.4283	4.5789	5.5301	5.7115	5.6582	4.9986	4.5311	5.3785	5.1227	2.4383	5.202	3.9745	4.3334	4.7109	4.905	7.7155	5.0836	5.3796	5.6901	4.9383	3.3306	4.2001	2.6893
PF3D7_0420300.mrna1_1	PF3D7_0420300.mrna1_1;1990	1990	6.0054	4.7824	5.541	4.0241	4.1177	10.9834	4.9754	4.5552	3.0687	5.972	5.86	5.5756	3.2265	2.3248	9.9292	4.7735	5.995	1.9819	5.2141	5.7315	6.0533	4.9217	4.9016	2.9782	5.5432	3.4764	2.6893	5.6862	5.739	5.4094	5.1703	3.5261	4.497	5.0997	3.2079	2.7442	6.9955	4.4835	5.5564	4.6305	5.6047	3.4383	5.1942	4.4963	4.9083	4.3183	5.0152	4.6352	4.8278	4.2418	3.3262	5.2475	2.2479	5.9605	5.2664	5.1574	4.1432	5.0824	5.5292	5.0704	4.6927	5.8892	4.7241	3.844	4.9284	5.5472	4.3234	5.218	4.1194	5.3611	5.0009	5.1583	4.6088	4.8694	5.2821	4.3082	7.9831	5.3519	5.691	5.4992	5.3266	3.9919	4.5273	4.5509
PF3D7_0420300.mrna1_1	PF3D7_0420300.mrna1_1;1991	1991	6.3103	5.4472	4.904	4.9579	5.1477	11.3538	5.0518	4.4005	3.7602	6.6462	5.6326	4.384	4.1906	4.5329	11.0225	4.3667	5.1898	4.9045	4.1185	4.2713	5.4647	3.5558	4.3771	3.0054	4.0453	3.3031	3.121	4.275	6.2702	4.8565	6.1414	1.8074	3.4816	5.0085	4.04	3.6323	6.9917	5.2769	5.3085	3.8288	4.887	2.5826	5.6067	4.2118	5.1276	4.8207	5.0085	5.0027	5.8592	4.6369	5.3431	5.4532	2.4195	5.7687	5.0925	3.3868	4.9667	5.2284	5.7866	3.7527	5.1663	6.6511	5.3092	4.842	4.5204	5.8043	3.8817	5.6288	3.5945	5.4728	4.5619	3.9773	5.1562	5.3823	5.2525	4.1723	7.313	2.7027	6.1089	3.9011	4.8125	4.5638	4.6843	4.6375
PF3D7_0420300.mrna1_1	PF3D7_0420300.mrna1_1;1992	1992	6.1739	5.3208	4.4162	5.3259	3.5135	11.9447	5.2388	4.3298	3.706	6.5118	7.3199	6.3411	4.9658	4.8817	12.1395	5.5242000000000004	6.0687	4.9846	4.9402	5.8572	4.4893	4.8359	5.3172	4.9745	4.8166	4.1771	2.7071	4.0135	6.4057	6.156	5.2437	1.0426	4.5354	6.3109	4.6182	4.384	8.6092	5.6814	4.2357	4.5027	5.8392	4.9388	4.8525	5.5248	3.9307	4.7918	5.0312	4.3937	4.433	5.0435	4.4919	4.0126	6.1457	6.3001	5.7107	3.6769	5.2165	5.1285	5.5934	4.5503	4.8207	9.4917	4.9982	5.2954	5.5726	6.4733	3.228	5.3309	5.3954	6.0883	4.5668	4.7923	4.6229	6.3837	4.8669	5.1942	9.1356	3.4276	5.1169	5.3899	6.1959	3.4033	4.9364	3.3291
PF3D7_0420300.mrna1_1	PF3D7_0420300.mrna1_1;2215	2215	11.0709	5.7745	7.2572	10.2343	4.5379	10.6359	6.1572	5.9706	6.074	10.4488	7.6533	6.577	10.2312	5.2277	10.7195	6.902	6.8309	8.863	6.513	8.8116	8.9066	5.4343	10.1724	6.5258	9.326	8.2374	7.0043	6.3716	8.7226	7.8921	5.9662	8.558	6.4992	9.9138	6.1418	6.8966	6.06	7.6036	5.7892	5.6156	5.6542	5.9241	10.5479	8.9141	10.3257	7.4066	7.8305	6.7376	5.9791	7.2876	6.6753	14.6407	6.3482	8.0892	5.6702	6.482	6.3325	6.5922	7.0802	6.8279	6.8985	7.8225	7.3584	11.1389	5.5945	6.0228	7.8421	6.9294	8.5066	5.5692	7.4251	6.7995	7.7981	7.3429	6.9653	7.1208	8.8403	6.4861	11.1404	7.6258	6.5182	8.728	7.7559	8.6577
PF3D7_0420300.mrna1_1	PF3D7_0420300.mrna1_1;2216	2216	10.5121	5.5668	7.2366	7.8355	5.6893	10.0556	6.5415	7.9887	5.5753	10.4238	6.0868	8.123	7.7791	5.3165	10.2753	5.6991	7.3503	5.5814	6.6744	7.3521	6.8225	5.5723	5.6014	5.0777	9.1877	5.4346	5.6135	6.1191	7.9636	6.7942	5.2939	5.8009	4.847	9.6041	5.4529	5.9155	6.1971	4.9174	6.0561	3.3306	5.0657	6.2184	9.6968	5.8532	10.432	6.7155	6.2279	6.0259	5.0121	4.7629	6.8241	14.7183	6.5041	7.4442	6.038	6.517	3.6792	8.2091	6.0365	4.1835	6.753	7.8893	6.29	10.8166	5.3716	5.7908	5.2858	5.993	5.1977	5.9052	7.0386	5.3114	7.9518	5.6568	5.4249	6.6232	7.7071	7.3374	10.7657	5.6103	4.5084	3.5862	6.2512	7.205
PF3D7_0420300.mrna1_1	PF3D7_0420300.mrna1_1;2217	2217	10.1854	5.8212	6.011	9.2223	4.7692	10.2926	4.2095	5.9768	5.4182	10.2691	6.9636	5.6716	9.6159	3.5484	10.7248	4.9855	5.2623	5.2909	6.0598	8.8137	7.3469	6.6717	7.4573	5.3681	9.2745	10.9678	5.7856	5.6032	9.1893	8.0212	8.0397	7.3972	5.7287	9.783	9.6981	6.4458	9.1334	4.9616	6.574	5.7463	5.09	6.7882	10.5575	6.3003	10.978	6.9026	5.8253	7.3921	4.5503	6.7566	6.2681	14.7024	5.1727	6.9383	5.6513	6.229	5.0904	6.7083	5.9023	4.1514	5.4561	7.9323	10.0693	10.9783	6.0023	5.5975	9.7139	6.3063	5.0009	5.8694	7.1867	4.847	7.5428	6.4353	5.8545	5.4957	6.8165	7.8467	10.7963	7.2024	5.4728	11.1427	7.0731	7.1708
PF3D7_0420300.mrna1_1	PF3D7_0420300.mrna1_1;2218	2218	10.5352	10.3537	7.781	7.7623	4.9887	8.3361	6.3156	6.8911	5.2581	10.4297	7.4639	6.0951	8.2369	4.1027	8.8629	6.3742	6.3834	5.7331	5.9045	8.7804	9.5358	5.7999	8.0125	7.5292	9.6957	5.1408	5.9052	5.7057	8.8237	10.1212	7.2749	8.1255	7.5331	10.2214	6.3286	6.1952	9.3103	6.4741	7.761	10.1606	6.9203	7.4059	11.2206	5.0609	10.4454	6.9841	5.4676	7.4176	6.4978	6.8898	6.5265	14.6934	5.5665	6.7076	6.398	4.3604	6.5925	5.2979	5.9862	5.2957	4.9923	7.0901	8.0362	9.8479	6.7631	5.7735	9.1854	6.5638	5.7584	6.3973	6.0299	7.5646	7.3636	7.1804	6.6558	5.6279	8.0033	6.5174	9.8463	7.7465	5.7377	10.6222	7.4169	7.7051
PF3D7_0420300.mrna1_1	PF3D7_0420300.mrna1_1;2219	2219	10.1513	6.2797	6.0184	6.6892	5.1301	5.4588	6.2042	4.5472	5.4976	9.0229	5.8395	4.2728	6.6816	5.5286	5.1276	5.6392	6.2296	7.2032	4.6542	7.6604	6.3413	5.7074	6.8004	5.9848	7.9548	4.0652	4.9222	5.1558	7.3696	7.675	6.2311	7.2212	6.1579	8.2633	6.0839	5.4754	8.1783	5.8232	7.8342	5.1056	3.9165	5.2627	9.5808	5.3646	9.2914	6.254	6.1894	7.6939	3.5632	7.2018	5.6876	14.1999	6.2602	6.5298	6.5648	5.9679	4.9713	6.8593	6.1936	5.1022	6.7913	7.2115	7.8963	5.9711	5.6215	4.9561	9.228	5.3621	7.5495	6.3466	5.7509	4.8227	6.9932	4.4931	6.0555	6.3847	7.2267	7.6682	6.8268	6.4594	5.005	9.7027	6.25	7.0225
PF3D7_0420300.mrna1_1	PF3D7_0420300.mrna1_1;2220	2220	9.459	6.2026	6.0566	6.6489	4.3462	5.6358	5.8731	5.4928	5.1256	9.3135	6.5491	5.4185	5.545	5.0622	5.3331	6.4448	5.8487	7.0117	4.295	7.4325	6.4777	6.1546	6.2615	5.7328	7.4724	4.4269	5.4767	5.3695	7.7791	7.1105	6.0306	5.8711	6.8892	7.6194	5.7565	5.1119	8.1021	5.488	8.0062	4.859	3.9991	6.8617	8.7582	5.3038	8.1175	6.201	6.9064	7.8812	3.9307	7.1621	5.3526	13.8343	4.5589	6.0566	6.0633	6.6467	5.5564	6.3672	6.0883	5.6014	6.219	6.5709	7.1206	5.6862	6.1635	5.8577	8.7555	6.5557	7.9857	6.516	7.1024	5.1835	6.8001	5.6539	5.7613	6.3581	7.5426	6.3255	6.6007	6.8775	5.954	9.7234	6.6541	7.9469
PF3D7_0420300.mrna1_1	PF3D7_0420300.mrna1_1;2221	2221	10.1453	5.4718	6.5789	6.4907	5.3266	5.0321	5.8492	5.0819	6.1888	9.6534	5.649	5.3452	7.3722	5.6141	5.516	6.4607	5.8104	7.4014	5.5072	8.3009	7.0933	6.2367	7.1885	5.359	8.7566	4.2987	5.4861	5.6326	8.4968	7.7064	6.7815	7.4249	6.3486	9.752	5.9937	5.7848	9.6242	5.9427	8.4153	5.7658	4.4182	8.8966	9.7715	5.784	9.1915	6.2863	6.223	8.3907	5.9272	8.3049	5.9472	14.1171	5.5747	6.5029	6.9461	6.3736	4.7918	6.6737	6.4241	5.6038	5.0772	6.7884	9.2193	6.645	6.7929	6.5593	9.6355	6.0919	8.0609	6.9519	5.9509	5.5832	7.8356	5.9319	6.155	5.9279	7.4924	6.3519	7.6663	7.6059	5.5768	10.1613	6.3311	8.9798
PF3D7_0420300.mrna1_1	PF3D7_0420300.mrna1_1;2222	2222	9.0429	5.7519	6.0016	7.5509	5.2464	5.5326	6.356	5.1546	5.9939	8.2206	6.419	5.6991	7.1445	5.8875	5.3395	6.8194	5.9591	7.3935	4.6444	7.8981	7.582	5.6479	7.0443	6.4294	9.0139	5.6733	6.3345	6.3181	7.7357	7.5817	6.535	7.3466	6.4859	10.5259	5.8037	6.3719	8.9742	5.4864	8.2473	5.0063	4.6904	6.8103	8.1159	5.8895	7.0081	6.133	6.4931	8.4477	6.1179	8.3	6.6392	12.0667	6.2887	6.493	6.6772	5.5351	4.7751	7.6835	5.8283	5.1052	6.4263	6.7996	11.294	6.2451	6.701	5.3775	9.3597	5.8694	8.5183	7.2973	4.5856	6.2052	8.5963	4.9937	6.4752	6.7827	7.4967	8.4038	6.7534	7.5022	5.7544	10.0247	6.847	8.4792
PF3D7_0420300.mrna1_1	PF3D7_0420300.mrna1_1;2223	2223	7.2918	6.3356	6.4039	7.1697	5.1014	5.5937	6.7025	5.4568	6.193	7.6253	6.7162	6.9134	6.9639	5.8017	5.0875	6.2437	5.9064	7.4882	6.4326	7.529	6.7862	6.8422	7.2481	6.3858	9.8866	4.5601	5.8542	5.4489	6.9288	7.6126	6.4261	7.341	6.519	10.5538	5.1301	5.1198	8.6485	5.625	7.7955	5.2238	6.6312	5.6162	7.5459	5.6594	7.4689	5.1309	6.3413	7.3281	5.2739	7.5488	6.1079	11.0366	6.8031	7.1324	7.5765	5.0925	5.0317	6.9704	6.0213	6.7469	5.8733	6.8625	9.8791	6.6244	7.3225	5.6747	8.7984000000000009	6.1079	8.2866	7.4501	5.3882	5.6795	7.6478	6.4652	5.8115	5.7323	7.4982	6.6066	7.3712	8.0611	5.7137	9.8077	6.4686	7.7554
PF3D7_0420300.mrna1_1	PF3D7_0420300.mrna1_1;2224	2224	7.0275	6.2815	5.7377	5.5198	5.5807	5.3363	6.3484	4.8293	5.2902	7.5496	6.0332	6.1953	5.8158	4.673	5.4446	6.0982	5.915	6.4065	5.5862	7.7376	6.6559	6.4062	6.4269	5.7371	6.3735	5.2931	6.5114	5.9692	7.7276	6.4464	6.3409	6.7108	6.1252	6.8862	4.6719	5.0938	8.0496	6.4807	8.7884	5.375	5.1595	5.7774	7.9479	4.4396	6.8265	5.5901	6.7182	8.4994	7.9052	8.2339	6.4825	7.9924	10.0432	6.1465	7.0895	6.2207	5.2913	5.7298	6.3628	5.3968	6.4588	7.4507	8.6484	6.813	7.0674	5.7918	8.9981	6.2392	7.9834	7.0851	5.6241	5.6026	6.7039	5.7366	6.941	6.3322	7.1339	6.8115	7.5275	7.5783	5.3951	9.3455	6.017	8.1913
PF3D7_0420300.mrna1_1	PF3D7_0420300.mrna1_1;2225	2225	7.4543	6.0525	5.8006	4.627	5.4941	4.1779	6.2848	4.4121	4.9411	6.4345	5.4313	3.5801	5.6317	5.0721	5.554	6.6125	4.5552	7.7357	5.4832	6.0219	5.1875	6.5449	5.9138	4.8176	6.2756	5.3771	5	5.4578	6.5108	5.2858	7.113	6.6053	5.7436	5.4874	6.0834	5.6918	7.8273	5.4634	5.3462	5.6215	6.5075	4.9542	7.1536	4.6194	6.0631	4.2063	5.3331	4.9547	6.4092	7.615	6.0947	7.5991	6.5914	6.2269	7.9143	5.0904	5.6226	6.6953	6.3154	5.9378	5.888	7.0552	9.5582	7.0156	6.5583	5.594	8.9524	5.2758	6.7642	7.8144	5.5674	5.6954	7.4703	6.2174	6.0685	5.3034	7.167	6.4301	6.676	7.4216	5.8968	9.862	6.3382	6.6755
PF3D7_0420300.mrna1_1	PF3D7_0420300.mrna1_1;2226	2226	6.8862	6.4443	5.3056	5.4883	3.3951	6.0607	6.6229	5.3122	5.7463	7.5265	5.7142	6.6363	6.6428	4.3916	5.5699	7.3645	6.1585	6.1087	5.7949	6.4305	4.8841	6.1795	6.4611	5.9288	5.1542	4.4243	5.5065	5.0989	6.9146	5.9212	6.957	6.3647	6.3675	6.3012	6.4476	5.6177	6.3142	5.8878	6.1432	5.9241	6.1473	4.5601	7.5106	4.98	5.4413	4.0081	5.2994	6.4158	6.4951	7.1065	6.4136	7.7076	4.6915	6.6475	6.5914	5.2836	4.7944	6.1338	6.5295	5.4476	5.6628	7.3437	8.7274	6.4896	7.5224	6.278	6.1393	5.3273	7.0039	5.5317	5.6716	5.6707	6.6847	5.9725	6.4258	6.0753	7.6595	6.321	8.1705	7.7549	6.2847	7.0175	5.8746	6.6645
PF3D7_0420300.mrna1_1	PF3D7_0420300.mrna1_1;2227	2227	7.3089	5.9141	5.7647	5.0892	4.5601	5.2001	7.1573	5.904	5.7506	6.9535	5.4269	5.1779	5.5984	4.6943	5.4588	7.2245	6.0544	5.1428	5.9146	5.8824	6.218	5.8547	6.027	6.0054	6.8253	4.6188	5.8644	4.916	6.4647	6.6663	6.2944	6.4026	5.9191	6.0034	5.6533	5.6851	5.5792	5.3572	5.5951	5.7167	5.7093	5.7477	6.1689	4.9203	6.4862	5.8487	4.5503	6.642	6.4542	7.4871	6.0126	7.188	5.7714	6.0579	6.2122	5.3913	6.2874	6.2172	6.6957	6.5622	5.6871	8.5805	6.861	6.5736	6.8977	5.8565	6.6496	5.4259	7.0594	5.9442	5.5521	5.6588	6.7279	6.308	6.6596	6.1311	9.2382	6.5129	6.527	7.3362	5.2373	5.7993	5.7929	7.1546
PF3D7_0420300.mrna1_1	PF3D7_0420300.mrna1_1;2228	2228	8.0544	6.8352	7.5065	6.0352	5.4944	6.9192	8.0567	8.3359	6.1615	7.461	5.717	6.6212	6.501	6.4408	6.7071	8.6636	8.4881	9.5169	5.7708	8.4899	5.23	7.0526	6.2858	6.4274	6.8903	5.3558	5.7996	5.111	8.7309	6.0885	7.7675	5.3691	6.8974	7.4752	5.1465	6.6683	5.643	6.4464	4.9782	6.2621	5.3899	5.7082	8.3412	5.7304	7.3242	4.366	6.4501	6.367	6.1934	10.4962	7.628	8.8789	7.2631	6.4997	9.6602	5.7991	5.0531	9.2993	6.9907	7.5759	6.2767	11.4774	7.3497	8.469	9.6078	6.6219	8.5231	6.4506	8.7121	8.1728	4.7164	5.5616	9.2452	7.7396	8.3605	7.4208	11.2621	7.3656	9.398	10.3348	7.0723	7.8958	7.2095	7.9531
PF3D7_0420300.mrna1_1	PF3D7_0420300.mrna1_1;2229	2229	7.7448	8.8406	6.257	6.1971	6.5144	8.5047	8.4691	8.9931	6.5461	8.3188	7.3845	7.9934	4.8017	7.5889	8.6839	10.0634	8.9416	5.568	6.6813	8.2999	8.7729	7.677	5.1264	7.0559	6.683	5.2791	5.5475	5.6203	8.5972	7.8931	9.0726	5.0921	7.2008	7.256	5.5662	6.4301	6.7103	7.6685	7.4793	8.6123	6.7729	4.8753	6.4715	6.9178	6.5817	6.742	7.1469	7.1057	6.5106	8.0148	7.7436	7.2074	7.4981	6.4348	7.2229	5.7285	5.3266	10.8545	6.3609	10.9522	5.9782	11.0954	7.8083	7.1537	10.222	7.4794	5.2728	7.7389	8.4566	7.7906	6.8325	5.6058	10.7576	7.9285	10.9433	6.4504	10.914	6.9687	7.7801	11.0416	7.4515	7.1955	9.031	7.9778
PF3D7_0420300.mrna1_1	PF3D7_0420300.mrna1_1;2230	2230	8.0758	6.8231	7.0118	6.484	6.3436	7.6087	8.7179	8.7933	6.3709	8.5082	6.3816	8.4434	5.7353	6.9294	8.3667	10.2821	8.8265	7.1976	5.1185	9.1956	7.6286	10.0108	6.5182	6.9291	6.3102	4.5868	5.9298	5.7145	8.8495	8.0885	11.1308	5.3632	6.6318	6.5905	5.3576	7.3757	7.1711	7.7855	7.8435	7.9396	7.5175	4.8263	6.5392	6.3058	6.8301	11.1386	7.5912	9.0168	6.1283	8.6431	5.9491	6.9299	8.6535	7.5076	7.3702	11.7921	9.1968	10.2454	6.9314	13.9331	6.5424	9.0501	9.597	7.0603	10.1198	7.238	6.6802	6.6953	7.5629	6.2673	10.3537	8.7218	9.063	7.1536	13.9709	6.5889	9.1463	7.7386	7.7591	11.1021	7.2674	7.0584	7.9895	7.7019
PF3D7_0420300.mrna1_1	PF3D7_0420300.mrna1_1;2606	2606	10.8467	10.1217	8.8499	10.0631	8.4903	10.2749	9.2413	9.1452	8.8979	10.9177	9.1533	8.8048	9.9306	9.2816	10.1212	9.4376	9.8375	11.9337	9.2071	10.064	10.8077	9.6671	8.7703	12.9699	10.4927	8.0983	13.4561	9.1401	9.1022	11.6232	10.8557	9.3374	14.8331	11.3536	8.1607	13.1318	8.4791	8.6019	13.1858	10.1343	9.0405	14.4238	9.0383	9.5165	10.4758	9.1782	8.52	13.2191	6.9721	10.1067	10.6518	12.8756	9.5303	7.9938	6.9053	8.8754	10.1961	10.275	11.0607	7.3883	8.6142	11.5754	10.8848	9.6795	10.1409	8.1838	6.9299	9.7932	9.7059	8.2908	8.8139	10.5064	11.9751	11.275	7.4979	8.9496	11.3516	9.7896	10.0319	10.6196	8.8588	8.4027	10.3509	9.7695
PF3D7_0420300.mrna1_1	PF3D7_0420300.mrna1_1;2607	2607	10.9641	10.4387	8.0021	10.0295	7.9766	10.2942	9.373	9.2869	8.846	10.9114	9.2541	8.624	9.9545	9.1196	10.2245	9.961	9.8874	12.2062	8.6497	9.9551	11.2131	10.0023	7.6811	13.039	10.6428	8.192	13.5239	8.8167	9.5222	11.3812	11.1068	7.9136	14.8427	11.4864	8.4007	13.1201	8.8069	8.8677	13.1059	10.0964	8.6946	14.4817	9.1581	9.1881	10.4521	8.8311	8.289	13.192	6.5592	10.14	10.3339	12.8458	9.2934	8.1762	7.6638	9.292	8.9268	10.9837	11.2122	7.2596	8.5164	11.5418	10.5198	9.9355	10.0822	8.5943	7.6935	10.4223	9.5093	8.6274	8.6674	9.8678	12.1362	11.3526	7.4246	8.1545	11.5503	9.36	10.5451	10.7108	8.6552	8.5716	10.804	9.8235
PF3D7_0420300.mrna1_1	PF3D7_0420300.mrna1_1;2608	2608	10.916	9.7507	7.7541	10.2127	8.4695	10.5684	9.6795	10.1147	8.9277	11.2483	9.3953	9.9203	9.997	8.8009	9.591	9.7318	10.3906	12.4932	8.4052	9.8637	12.1259	9.7403	7.7678	12.9945	11.1972	8.5922	12.9844	8.4754	9.6847	11.8548	11.6008	7.6071	14.6896	12.1731	8.8262	12.7904	9.2985	8.7636	12.8586	9.7646	9.5591	14.3916	9.5224	9.1287	10.6274	9.1633	8.2212	12.729	5.9526	10.1231	10.7529	13.4289	9.7378	8.2177	7.3287	9.2765	8.5404	11.649	11.1279	7.8985	7.7421	11.9193	10.7518	10.4476	10.0616	8.272	7.8017	11.0223	9.7517	8.5588	8.4646	9.7655	12.6279	11.0267	8.2346	8.7046	11.8167	10.4444	10.8218	10.7885	9.2526	8.5685	11.3457	10.7971
PF3D7_0420300.mrna1_1	PF3D7_0420300.mrna1_1;2609	2609	11.6134	10.6915	8.9014	10.6943	8.8886	10.8427	9.7104	10.4743	9.394	11.4928	11.1765	11.218	10.5204	9.9837	10.0803	9.8979	11.3595	12.8698	9.5972	10.7644	12.4304	10.1748	8.4498	13.2822	11.6546	8.9321	13.6166	9.5356	10.3194	11.9634	11.8381	8.467	14.6631	12.3874	8.9219	13.3284	9.8361	9.6796	13.0544	10.5119	10.379	14.3958	10.1664	9.4677	11.2536	9.6322	8.8857	12.9977	6.7302	11.2013	10.5472	13.1373	9.5763	8.6443	8.4823	10.3623	7.791	11.8724	11.6149	8.0381	8.9155	11.9601	11.264	10.532	10.6445	8.6027	8.3221	11.3241	10.777	9.032	9.9071	9.3093	12.7535	11.372	8.8786	9.0317	11.9821	10.528	11.099	11.2538	9.509	9.2058	11.5482	10.3546
PF3D7_0420300.mrna1_1	PF3D7_0420300.mrna1_1;2610	2610	11.9385	11.3602	8.7944	10.7684	9.1759	11.2401	9.9504	11.0279	9.7008	11.6661	11.6472	9.4026	10.8536	10.4654	11.4873	10.2021	11.3986	13.3627	7.7889	10.9168	12.1995	10.9774	8.5542	13.5334	11.7983	8.1892	14.1016	9.3085	10.7498	12.5182	12.1091	8.6953	14.6531	12.4431	7.8502	13.699	9.8065	10.0688	12.9912	10.4795	10.618	14.3967	10.1694	9.4957	11.1996	9.3881	9.2979	13.2088	6.9886	10.7389	10.7491	14.136	9.5397	8.5009	8.2094	9.9264	8.9307	12.6415	11.5557	8.4022	7.7033	12.1758	10.7249	10.0819	10.6471	9.0387	8.498	11.5129	10.4155	8.9449	9.9859000000000009	9.7246	13.6376	11.4636	8.8672	8.3333	12.1767	10.1739	10.1957	11.2872	9.2205	8.7171	12.1075	11.2266
PF3D7_0420300.mrna1_1	PF3D7_0420300.mrna1_1;2611	2611	11.4518	10.0877	7.0883	9.9367	7.8555	9.8203	9.0998	9.8233	8.8742	10.8734	10.121	7.8224	9.8637	8.844	8.9599	9.526	9.5602	12.5286	6.7359	9.9668	10.8092	10.1952	8.0165	13.4191	10.7395	6.0727	13.088	8.4868	9.609	11.7255	10.7565	7.8795	14.1795	10.5471	7.1633	13.0557	8.6869	8.5803	12.7734	10.2064	9.8844	14.5651	7.6031	8.8849	10.9119	8.9405	8.6499	12.825	6.7306	10.148	10.4826	12.2998	7.7356	8.2796	6.4619	9.2988	5.367	12.1221	11.1973	7.6098	8.4919	11.4036	10.2961	8.2264	9.7404	9.1023	6.5848	10.8665	10.7083	7.2093	9.2136	7.6137	12.4556	10.7677	8.3298	7.9906	10.4066	10.2352	9.38	10.8041	8.6257	7.9722	10.8433	10.3896
PF3D7_0420300.mrna1_1	PF3D7_0420300.mrna1_1;2612	2612	10.8568	9.8133	7.9897	10.1003	8.235	9.8521	8.9444	9.5252	8.0299	10.6851	10.1892	8.7823	10.5474	9.6408	8.8585	10.1051	9.7475	12.6235	7.8086	10.258	10.8597	10.1791	8.5237	13.3091	11.3662	6.5129	13.3166	9.7545	9.8105	11.8081	11.2201	8.2427	14.5916	11.7588	7.0331	13.8092	7.9021	8.4819	13.1465	10.4919	11.0869	14.3856	8.1605	9.1022	10.5919	8.8186	8.6701	13.1526	6.7983	10.1028	11.2423	12.436	8.8255	8.6139	7.0746	9.2137	4.8324	12.0656	11.0186	7.3487	8.1023	11.661	10.2386	8.517	9.2076	8.8162	6.6098	11.7165	10.8264	7.8008	9.3763	7.5336	12.9473	10.8884	8.0346	8.0412	11.6268	10.0824	10.3189	9.4932	9.1465	7.4067	11.6994	11.3729
PF3D7_0420300.mrna1_1	PF3D7_0420300.mrna1_1;2613	2613	11.3785	10.618	7.4168	9.7388	8.3264	9.7407	8.9793	9.8227	8.3409	11.7141	10.6862	8.2587	8.5425	9.1544	8.6132	9.6382	10.7524	12.6331	7.4788	10.2167	12.2471	10.0377	8.3184	13.4931	11.4166	6.7002	13.6679	7.9121	10.258	12.0012	11.6239	7.6162	14.697	12.0406	6.6595	13.6259	8.9933	9.4093	9.3853	10.6461	9.6516	11.2405	9.4406	8.7896	10.9286	9.124	8.5364	9.5508	4.8987	10.2275	9.4222	13.7007	8.7718	8.1041	8.1327	8.1686	6.1574	12.0939	9.565	8.6808	6.1815	10.3681	10.2746	10.1646	10.2417	8.5229	8.2995	11.2571	10.787	9.4186	8.7882	7.9928	12.6595	9.7966	8.6408	6.0551	10.7972	10.4761	10.8688	11.2968	9.0072	9.0916	11.6704	11.6338
PF3D7_0420300.mrna1_1	PF3D7_0420300.mrna1_1;2614	2614	11.3913	10.5705	7.7681	10.3954	9.0975	10.0006	8.7989	9.1502	8.5221	11.743	10.9089	8.5075	9.2142	9.5271	9.2876	9.8219	10.3178	12.411	7.8019	10.0434	12.37	9.865	8.5814	13.5121	11.7444	6.5083	13.7315	8.4177	9.9909	11.9255	11.4719	7.9359	14.6273	12.4908	6.3151	13.8304	8.5607	9.7148	10.1126	10.8439	10.3925	9.3993	8.3938	8.9161	10.2921	8.822	8.7724	9.8992	6.7009	10.7806	9.3456	12.8611	8.9746	7.7766	8.421	7.9086	5.8926	11.5583	9.4188	8.7349	6.2479	9.9702	10.5784	10.1633	10.4628	8.4457	7.7169	11.8169	10.7881	9.627	8.4863	8.4563	12.3888	9.7657	8.6135	6.7778	10.5715	10.2223	11.1717	11.4703	8.8768	8.8494	11.9383	11.4528
PF3D7_0420300.mrna1_1	PF3D7_0420300.mrna1_1;2615	2615	11.2743	10.5304	7.4383	8.5702	8.2754	9.9371	8.6631	9.0112	8.8363	11.46	10.5006	9.0277	8.0629	9.6662	8.8674	8.7611	9.7465	12.7689	6.6931	9.9161	11.656	9.7816	8.7413	13.2966	10.6693	5.5768	13.3633	8.2495	9.7041	11.2354	11.6777	8.3063	14.3548	11.6673	6.3785	13.5406	8.3145	8.9798	8.3156	10.2308	10.2663	8.8332	8.1916	8.5832	10.4349	8.3525	8.6219	9.1356	6.1705	10.7866	8.8302	13.0878	7.8177	8.3579	8.1691	7.3447	5.8972	12.025	8.9933	8.7817	5.7444	9.7225	10.338	9.673	10.0085	8.6571	7.4639	11.1466	10.2998	8.9159	8.5484000000000009	8.196	12.468	9.6895	8.9594	6.6515	10.6312	9.6839	10.2814	10.8291	8.6532	8.2859	11.7772	10.4404
PF3D7_0420300.mrna1_1	PF3D7_0420300.mrna1_1;2616	2616	11.0753	10.7695	8.5836	8.985	9.3297	10.4623	9.1126	9.2636	9.2007	11.3411	9.5569	8.6912	7.8954	9.7782	9.6155	9.0672	10.657	11.9581	7.7877	10.6147	11.629	9.6675	8.3504	13.3003	12.1721	7.1015	13.7355	9.0215	10.3849	11.33	11.2168	8.2411	14.6265	12.1532	7.3051	13.6451	9.3573	9.6379	8.8705	10.3438	9.8732	9.5231	8.4117	9.5259	10.0477	8.6938	8.953	8.801	5.1755	10.7454	9.6485	11.4667	8.5681	7.9346	9.2261	8.4914	5.9253	11.4437	8.7844	9.0322	6.1375	9.6315	10.9899	10.1502	10.0676	8.7613	8.4745	10.9452	10.4614	9.8029	8.7498	6.9357	12.0072	9.7607	8.5388	7.1082	9.9156	10.3489	10.6412	11.1755	9.0127	9.2065	11.0413	10.7221
PF3D7_0420300.mrna1_1	PF3D7_0420300.mrna1_1;2617	2617	11.0663	10.5981	8.1659	8.5686	8.7603	10.3994	8.8286	9.0742	8.4875	10.9707	7.4756	8.4348	9.353	9.1032	8.976	9.4352	9.8324	11.5505	6.0446	9.1539	10.8371	8.2246	7.8341	13.4925	11.6753	6.689	13.5561	6.8768	9.5654	10.6334	9.9348	7.6084	14.7022	12.213	6.8721	13.5157	9.3087	8.5541	8.862	10.5931	8.6774	8.1484	7.6531	8.8965	10.3796	7.5423	8.6656	8.8228	6.4561	10.108	8.1888	12.8236	7.9715	7.9393	8.4711	7.3839	5.3391	10.8293	7.7958	7.3267	5.7043	10.1615	11.0565	9.9871	9.9943	8.565	7.53	11.1241	8.8094	9.5211	7.9575	6.5053	11.1162	9.058	7.599	6.4289	9.5154	10.4284	9.399	10.2914	8.5556	8.2994	10.9139	9.6273
PF3D7_0420300.mrna1_1	PF3D7_0420300.mrna1_1;2618	2618	10.0055	9.8482	6.7412	7.9599	7.9496	9.0092	7.2929	6.2758	7.5691	10.051	6.3597	7.2983	7.0665	8.0037	8.3369	7.9023	6.332	9.1382	6.3183	8.3331	9.054	6.3076	6.8902	9.8197	8.8881	5.3823	9.0131	6.2977	8.7526	8.6106	6.7281	6.8823	13.7219	9.2951	5.4896	8.8325	6.7351	7.3773	7.8339	9.8573	8.6249	5.9474	5.9544	7.1228	7.0288	7.2439	7.3963	6.7665	5.5008	7.8894	6.6171	9.0951	6.8248	7.1586	7.0875	5.76	5.8027	8.83	6.0723	6.3471	6.5603	6.5975	8.4859000000000009	6.1999	6.7682	6.5945	6.2141	8.7331	7.7317	8.8761	7.0997	6.0424	9.7407	7.5654	6.9548	6.8311	6.7459	8.5558	7.9658	6.7409	6.5326	5.9591	8.8755	7.6121
PF3D7_0420300.mrna1_1	PF3D7_0420300.mrna1_1;2767	2767	7.4388	5.8787	5.9141	6.4635	5.3001	6.0444	6.5807	6.6141	5.6334	7.4011	5.1526	5.2434	5.9609	4.7366	5.9141	5.8001	5.843	5.2694	5.2672	7.5182	6.8336	6.2677	6.4209	6.7572	5.824	4.2698	6.0005	6.3266	7.6489	7.0679	6.9668	5.6392	7.1683	6.3584	5.257	5.7051	6.9364	5.742	5.9825	4.861	5.3785	5.36	5.7098	7.5649	6.286	7.3026	6.2248	5.4845	5.1946	7.1651	5.7071	7.1968	8.2495	5.963	8.2506	5.72	5.7986	6.6485	5.9683	5.4168	6.06	5.9946	6.1841	7.4343	8.4201	6.0085	5.6017	6.5348	9.5154	7.5634	7.4528	5.9418	7.5832	6.2124	6.0047	5.8861	7.2338	6.6317	6.8912	9.6492	5.7184	4.6993	7.1195	8.2113
PF3D7_0420300.mrna1_1	PF3D7_0420300.mrna1_1;2768	2768	7.2307	6.7282	6.3477	5.5759	4.774	7.0597	5.5226	6.4234	2.7203	8.0241	5.0063	6.2257	5.7004	3.3448	7.8019	7.0322	6.941	4.4316	5.8787	7.7872	7.6339	6.2638	7.0076	6.8239	6.8777	4.6118	6.2974	5.4472	8.2638	7.4522	7.6627	6.3279	6.2384	6.7416	5.2449	5.7642	6.6521	5.7043	6.1332	7.4206	5.6653	3.116	5.9409	5.4323	5.602	6.8917	7.787	6.8273	4.7845	7.4386	6.1898	6.67	8.6157	6.2346	7.0245	5.3985	7.8429	6.1725	6.7501	5.723	5.84	5.7493	6.1912	8.045	8.266	5.1538	5.1522	4.8099	6.2813	8.4626	5.4356	7.6197	7.5653	6.1924	5.8657	6.7912	7.3991	7.0065	7.5235	9.3247	4.7618	4.2219	6.7107	7.3709
PF3D7_0420300.mrna1_1	PF3D7_0420300.mrna1_1;2769	2769	7.0127	5.9612	5.3259	6.3234	4.7463	6.2772	5.2161	4.7344	2.2048	6.6087	5.3255	6.1167	7.131	5.3078	6.7569	7.0897	5.1663	5.4165	4.1914	6.499	7.7742000000000004	4.6741	5.4679	5.7374	5.392	4.3533	4.8743	4.9575	6.577	7.0091	7.2279	4.6747	6.2342	6.5091	4.2342	5.5817	4.1707	5.0405	6.7564	6.5388	4.9791	3.925	6.3866	4.4601	5.9212	5.8192	5.5062	6.0672	5.3913	5.1969	5.6786	6.4687	6.115	6.4886	6.6935	5.0201	4.7808	6.1058	5.9754	4.2063	5.2059	6.2972	6.5091	4.6713	5.6616	4.3639	4.5229	5.3882	5.9231	9.032	4.6346	5.7195	7.5151	6.632	6.1373	6.8585	7.3917	5.8068	6.9696	7.1155	5.5945	4.8074	5.8848	5.5907
PF3D7_0420300.mrna1_1	PF3D7_0420300.mrna1_1;2770	2770	6.3586	5.2365	5.4922	7.1083	4.3695	7.3769	5.7677	5.1981	2.1077	7.2992	5.6974	7.5408	7.8856	4.2615	7.3411	6.8189	5.2415	3.7782	4.4249	7.2434	7.5557	5.5376	4.7087	4.9561	8.1749	4.4673	5.9846	4.7766	7.0512	7.233	7.9548	3.7719	5.7195	9.0049	4.3147	6.7447	7.3345	5.6398	6.4731	4.2645	5.855	3.0409	5.6389	5.5419	5.9009	5.8602	6.3689	7.5375	4.269	6.5234	5.7317	6.6738	7.7842	6.5644	6.3129	5.8362	10.9676	5.6702	5.4506	6.3595	5.43	7.316	11.8181	7.185	5.3625	5.6467	4.1739	12.219	6.4529	7.8139	5.3823	10.1707	7.786	7.1954	5.557	6.3957	7.735	8.23	8.2658	5.2468	5.2502	5.1489	13.2543	7.4518
PF3D7_0420300.mrna1_1	PF3D7_0420300.mrna1_1;2771	2771	5.6413	5.7708	5.4396	6.8943	4.5173	7.0321	5.2604	5.1659	4.607	6	4.7772	5.954	6.7982	4.7142	7.0288	6.98	4.6502	4.8349	4.852	5.7415	7.1915	4.3785	3.9523	5.5942	6.2321	3.7687	4.4053	5.2494	6.2087	6.959	6.8641	4.6865	5.8186	7.1637	3.3992	5.6576	4.2743	5.6308	5.9474	5.9274	4.7398	4.275	5.278	4.8634	4.2705	4.1293	6.7159	6.4552	6.2672	4.3067	4.6029	6.3498	4.1811	6.4381	5.6238	3.3434	4.477	5.625	6.9566	3.8787	4.9231	5.8347	7.3567	4.7049	5.0023	5.596	4.9796	6.3107	4.641	7.3441	4.0951	4.554	6.9131	7.6428	4.9565	5.1981	7.3574	5.6812	6.286	4.5638	6.1048	7.067	6.5872	5.6395
PF3D7_0420300.mrna1_1	PF3D7_0420300.mrna1_1;2772	2772	6.2856	8.1504	5.7751	6.98	4.2847	7.9577	5.7876	5.5708	1.9709	6.7618	6.636	6.3462	7.9587	3.7027	7.77	6.2882	6.6472	5.4951	4.9602	6.1438	8.2518	5.4857	5.3892	6.5207	6.708	5.2895	6.1475	5.4915	6.3262	7.6629	6.3411	4.9612	5.7806	6.7714	5.3302	6.6378	4.854	5.4761	8.0718	7.8912	7.3984	3.841	7.2317	9.1482	5.9246	4.8699	6.0721	6.6568	5.8999	5.8654	5.435	5.6673	6.2961	6.0959	6.6778	5.9593	4.2342	6.4019	5.8329	4.9397	5.5844	6.5708	7.5589	6.2271	4.6141	8.3579	4.5795	8.4241	4.7104	7.5105	5.7274	4.3785	8.1006	7.5916	5.348	6.2824	7.4056	6.6188	6.9193	6.1721	8.5408	4.6843	10.4801	6.2791
PF3D7_0420300.mrna1_1	PF3D7_0420300.mrna1_1;2773	2773	6.4687	5.7377	4.5668	7.479	5.202	6.7986	6.0978	4.7175	5.7211	6.7301	4.7861	6.4114	7.7713	5.5509	6.7221	5.8931	4.9959	7.6582	5.3194	5.511	6.6165	5.359	5.383	4.9551	6.7359	5.5113	6.4431	4.359	5.6413	6.803	7.6954	4.8079	4.8605	7.0358	5.2824	7.0307	4.1489	5.9013	6.1436	4.1691	9.2222	5.3646	6.2852	6.2257	5.541	5.382	5.6571	5.3544	4.4303	5.5786	5.1256	5.438	6.5116	6.4938	4.8115	6.1707	3.4436	5.6707	5.9766	4.5454	5.157	7.084	6.7897	5.3063	7.0277	7.2232	5.0768	5.3583	6.0672	4.7398	6.4981	4.2854	6.9924	7.1351	6.1721	5.5714	7.5062	5.0466	6.5959	7.4204	6.9253	5.4386	5.3796	4.8704
PF3D7_0420300.mrna1_1	PF3D7_0420300.mrna1_1;2774	2774	6.4192	7.0676	5.0135	6.7177	5.6392	6.0894	5.8084	5.4152	4.5336	6.314	4.9284	6.7951	8.3133	3.7312	5.3288	4.811	5.0909	3.6747	4.6462	5.9968	6.4077	5.877	5.0794	4.9179	7.9868	3.5447	5.2802	4.4209	5.8316	6.0081	5.7071	3.7981	6.2057	8.5123	5.0201	5.6459	5.1052	5.3078	6.4124	6.8449	5.1264	2.7845	5.5021	5.7469	4.8099	4.1779	5.6716	5.6465	4.1946	5.8955	5.302	5.1851	5.7118	6.3443	6.8526	5.5659	5.647	6.2525	5.5351	4.354	4.8787	6.3395	6.7737	7.0376	6.6871	5.7385	4.9514	4.852	4.8718	8.5459	4.2304	5.3494	7.7848	6.5941	4.9117	6.399	6.8964	5.0777	7.3901	7.578	5.8395	4.1152	5.155	5.0858
PF3D7_0420300.mrna1_1	PF3D7_0420300.mrna1_1;2775	2775	5.6159	6.6225	6.0813	6.6129	4.9059	5.8122	6.2246	6.4534	3.1506	6.2184	5.1048	6.1383	7.3764	3.4168	6.4684	5.6588	7.3076	5.2743	4.7777	6.8431	5.0896	5.7586	5.1799	6.5682	8.2687	2.3561	5.9857	4.2675	7.3832	5.8587	6.5696	3.8349	6.575	8.4674	5.1938	6.6084	7.02	5.8919	6.204	6.6106	5.4383	5.4548	4.8943	6.281	5.1326	5.0836	5.7455	5.8577	4.3462	8.985	5.4683	5.6724	7.4833	6.0146	6.2141	5.1973	2.9727	6.9732	4.4634	4.6473	5.9418	6.0157	7.5153	5.9231	7.9146	8.3739	5.6758	4.7576	5.4954	5.599	5.8699	5.3288	8.1702	6.8696	5.6784	6.4923	6.5487	6.1805	7.5025	8.6398	9.9505	5.9343	5.4033	4.8919
PF3D7_0420300.mrna1_1	PF3D7_0420300.mrna1_1;2776	2776	6.645	7.2512	4.917	5.6294	9.0603	6.2733	7.1222	6.85	9.0629	6.2828	6.8459	5.8965	6.2841	9.0295	5.9088	7.3554	7.3828	5.9805	4.796	6.6836	5.6191	6.3322	4.3646	7.3847	4.9754	5.4179	6.6349	5.36	7.7061	6.7617	7.4325	3.4712	8.6888	5.4735	5.2153	6.5913	5.405	6.6724	5.128	7.4195	6.2059	5.7287	6.3163	6.3457	7.4692	6.2137	5.4439	5.7824	5.8342	9.0923	6.5586	6.1508	6.2977	7.2047	5.813	5.3992000000000004	6.2054	8.9117	6.3512	4.5342	5.9369	6.6632	9.8498	7.5188	10.7319	7.0062	6.9928	5.4561	6.8662	7.1515	6.6209	4.4376	10.1829	7.8186	6.3616	6.3261	7.6101	7.6896	8.0901	11.3426	7.1223	7.1706	6.8574	6.6889
PF3D7_0420300.mrna1_1	PF3D7_0420300.mrna1_1;2777	2777	7.5987	8.6219	4.9814	6.4994	7.8522	6.3595	6.8381	6.1673	8.6661	7.6304	5.7682	5.9105	6.2132	8.228	5.4419	6.3533	7.0338	6.9613	5.7029	6.3464	6.0896	4.7666	4.8329	8.8676	5.3248	5.8171	6.3512	6.2636	6.6889	6.9359	7.1677	4.3709	11.8545	6.0092	5.1534	7.376	6.0011	5.435	5.7506	7.3649	4.8455	6.4904	5.9709	6.7687	6.9643	5.5901	6.5065	6.0215	3.969	8.8934	6.0839	8.37	6.9515	7.135	7.0719	4.6456	4.942	9.5202	6.1336	5.295	5.0135	6.7669	9.2844	7.409	9.6268	6.1957	5.7661	5.8288	5.8809	6.8083	6.3005	4.8738	10.8733	8.027	6.4249	5.8662	8.3751	7.6299	8.619	10.6162	6.5928	7.1763	8.2615	5.6387
PF3D7_0420300.mrna1_1	PF3D7_0420300.mrna1_1;2778	2778	7.279	9.7364	6.0453	6.4224	7.7771	7.631	7.2317	7.8483	8.6265	8.1223	6.1799	6.4869	6.1597	8.385	7.2391	7.137	7.9698	7.8148	5.8068	7.8668	7.3139	7.3421	5.2895	9.099	6.3646	6.364	9.2514	6.2976	8.2832	8.734	8.3034	4.1235	11.7601	6.492	6.4189	9.1273	6.5947	6.1783	5.4542	8.5043	6.8201	7.8876	7.018	7.1846	8.0345	6.7436	5.8817	5.9191	4.5472	9.8433	7.4156	10.5048	6.4532	7.7298	6.5987	6.1287	4.9472	10.1809	6.2843	6.3427	5.5494	7.7487	9.594	8.1399	10.1395	7.2039	6.6146	6.8943	6.3583	7.7923	6.6308	6.4754	11.5452	8.3669	6.9137	6.9897	8.4094	7.6922	8.3097	10.9964	8.1125	7.435	8.8077	6.8716
PF3D7_0420300.mrna1_1	PF3D7_0420300.mrna1_1;2779	2779	7.2146	8.2826	5.116	5.2612	6.9237	8.3995	6.4696	6.7838	7.5886	6.9993	5.9016	6.5877	6.2634	7.8239	8.266	6.1922	6.1859	6.4102	5.6704	7.4305	7.2409	5.6707	5.2261	7.3792	6.5893	3.6758	7.7284	5.6857	7.5342	6.917	7.3261	2.6299	10.8983	6.6552	5.7608	8.241	5.0201	6.3425	6.5794	7.379	4.9331	7.2509	6.1371	5.06	6.7175	6.2282	5.7385	5.7511	4.859	8.7501	7.1544	9.5822	5.3431	7.1777	6.4817	5.5392	5.5367	9.2799	6.7365	4.7581	5.7096	7.3981	9.109	6.86	9.4208	6.4148	6.0239	6.4846	5.5014	6.4167	6.2453	5.2909	10.7519	7.601	6.7076	6.5457	8.5395	6.7464	7.7527	10.1295	7.0307	6.6073	7.5945	6.9152
PF3D7_0420300.mrna1_1	PF3D7_0420300.mrna1_1;2780	2780	6.7688	7.8085	5.7613	6.2407	7.1014	8.7874	6.1835	6.1181	7.3745	7.1984	5.1173	6.4232	5.4705	7.3917	8.2139	6.0354	6.342	5.9189	5.4456	7.2017	7.4215	6.1873	4.9896	8.1272	5.6591	4.8817	7.1225	5.6901	7.1916	7.2152	7.6924	4.4195	10.4529	6.5907	5.6264	7.5041	7.0612	5.9329	5.9378	7.1826	3.2675	7.4794	5.8133	5.3768	6.749	6.9779	6.3821	5.4033	4.9322	8.4381	6.2808	8.9967	5.0853	7.0544	7.0217	6.15	4.1635	10.139	6.1675	5.116	5.7252	7.0422	8.7329	6.8484	8.6461	6.5348	7.6828	5.9697	5.3957	6.9903	7.1048	5.275	10.9499	7.7822	7.1107	5.4145	8.6617	8.7805	7.582	10.0044	6.8529	8.0605	7.4366	7.3761
PF3D7_0420300.mrna1_1	PF3D7_0420300.mrna1_1;2781	2781	6.8229	7.3519	7.034	6.0989	6.4965	7.5084	5.942	7.0927	6.4906	6.8992000000000004	8.577	6.9858	6.0538	6.0328	7.9565	5.4509	7.3403	5.8367000000000004	7.1814	7.9267	6.3787	6.8287	4.5644	6.7708	6.332	4.7576	6.4119	5.6899	8.0766	6.0032	7.0567	2.0321	9.9235	6.1938	4.6106	6.8287	6.1204	5.942	5.6008	6.26	4.5975	6.1886	5.6656	5.6456	6.0572	6.6051	6.2296	6.2315	4.9713	7.9703	5.7861	8.2731	5.1819	7.5354	6.1623	6.1416	5.517	9.0456	6.5723	5.7887	5.9977	6.3462	7.5156	5.9921	7.7787	5.1223	5.9968	6.4963	7.1248	6.6181	6.093	5.6424	9.4718	7.3191	6.4917	5.5892	7.9446	6.9592	6.7348	8.6771	5.7339	6.0025	7.945	7.1971
PF3D7_0420300.mrna1_1	PF3D7_0420300.mrna1_1;2782	2782	5.5595	7.3166	6.8166	5.4925	6.4642	8.1703	7.2556	6.6398	6.7748	6.0817	4.7506	4.9891	5.6453	6.6085	8.3786	6.6615	6.2904	5.9986	6.3482	5.2968	7.484	7.2169	5.3597	6.7396	6.644	5.3968	6.2271	4.9269	5.3237	6.489	8.1101	5.2277	9.2762	7.1062	5.1615	6.5398	5.904	4.7949	4.4983	5.8019	3.9991	6.6709	6.4545	5.2619	6.2758	4.9612	5.5135	5.0479	4.4005	7.1553	6.3297	8.0363	3.842	7.322	5.5049	4.4087	5.5053	7.585	6.559	3.2172	4.5273	7.1019	7.3263	7.928	7.3639	4.1763	5.0605	6.0168	5.5132	5.2172	6.1581	5.4699	8.7975	7.8094	5.9554	5.354	7.9422	7.2746	7.8248	8.5673	5.9706	4.546	7.0869	6.5304
PF3D7_0420300.mrna1_1	PF3D7_0420300.mrna1_1;3175	3175	11.373	11.0475	6.8551	10.043	8.4683	8.5619	9.9307	9.5324	8.3379	11.2932	8.6722	8.8035	9.837	9.2912	8.1996	10.2726	10.475	13.1241	5.3757	9.8171	13.0965	10.1502	7.5331	13.2761	11.0653	7.3725	13.3748	7.128	9.4866	12.5999	11.7624	7.537	14.7047	10.803	7.0543	13.4618	8.6456	8.2222	10.1391	10.7851	7.8949	13.9364	10.3152	11.7501	10.4233	8.7972	8.2345	10.0798	7.0163	9.9308	9.3984	12.3996	8.1201	8.096	8.3795	7.7446	6.5437	12.3905	10.6787	7.9258	7.001	12.0428	11.3272	9.3049	10.4472	9.3038	6.7036	11.8318	10.9186	9.51	8.5491	8.1386	13.0729	10.6645	8.7626	7.3864	12.1357	10.714	10.0596	11.1513	9.7336	8.1229	12.2192	10.4155
PF3D7_0420300.mrna1_1	PF3D7_0420300.mrna1_1;3176	3176	11.3615	9.9902	6.6974	7.1637	8.4058	8.6534	8.8539	10.042	8.5388	11.7104	6.3637	8.5192	6.903	9.3563	7.3948	9.3108	11.2527	13.0146	6.3429	9.8309	12.445	10.6246	7.209	13.1763	9.6739	6.4053	13.4407	6.9985	9.4947	12.3309	12.1667	7.4634	14.7657	10.1412	6.7487	13.2706	8.3977	8.0355	8.6359	9.7979	7.754	10.3517	8.9879	8.1595	10.6188	8.9404	7.1435	9.3059	10.4333	9.3284	9.0003	12.7339	7.5931	7.62	7.6754	9.3041	7.7137	12.9714	10.0985	7.784	6.5433	11.1889	10.5092	8.9131	13.5151	8.179	7.2968	11.3707	10.6278	9.7234	9.5914	8.79	13.7244	10.1477	7.7759	7.297	11.5285	9.8192	9.4441	13.8944	8.8496	8.1148	12.1165	10.931
PF3D7_0420300.mrna1_1	PF3D7_0420300.mrna1_1;3177	3177	11.3263	10.4984	6.8928	8.1165	7.8048	8.0388	9.4687	9.6084	8.9688	11.3085	8.6698	8.6282	7.5676	8.9337	7.4087	9.3478	10.9158	13.6203	5.9107	9.5724	11.8242	10.579	8.0809	13.4878	10.7569	5.0561	13.7433	7.77	9.2493	11.6431	11.9599	7.4193	14.0769	11.6502	6.285	13.5511	8.0894	8.3262	7.9915	9.7823	8.2041	9.9539	7.8926	9.1275	10.8841	8.0191	8.0026	8.7421	5.6533	9.9363	8.8952	13.2221	8.4806	7.3405	8.0419	6.7831	6.9494	12.6668	9.5471	8.829	6.6344	11.7467	9.8393	9.0106	9.7468	8.4541	8.064	11.0456	10.2214	9.211	8.5143	8.1495	12.9769	9.9374	8.6174	7.2547	12.1003	10.2351	10.2413	10.6835	8.483	8.6951	11.4381	10.1566
PF3D7_0420300.mrna1_1	PF3D7_0420300.mrna1_1;3178	3178	11.602	10.5911	6.887	7.8559	8.0419	8.6781	8.9804	9.7036	9.1623	11.5145	9.4594	8.6205	7.6532	10.0155	8.1886	9.9506	10.9969	13.1883	6.6807	10.1532	12.2714	10.7075	8.276	13.3214	10.5605	5.9493	13.7887	8.0222	9.6579	12.1752	12.3829	7.9645	14.7439	11.8929	6.242	13.6052	7.7238	9.4244	8.8503	9.9489	8.8963	10.3626	9.0928	8.5454	10.942	7.8144	8.1729	10.404	5.5091	10.2683	9.3687	12.8884	7.7391	7.8633	7.9849	7.0715	7.4224	12.5325	10.2122	8.0289	6.0902	11.9532	10.6305	9.677	9.9206	8.0203	8.5304	11.7392	10.3475	8.9414	8.3068	9.0966	13.5015	10.4663	8.8711	7.2141	11.9465	9.4683	10.4239	10.9328	8.9008	8.4347	12.1919	10.8748
PF3D7_0420300.mrna1_1	PF3D7_0420300.mrna1_1;3179	3179	11.0732	9.6535	7.147	6.1073	7.4619	8.8129	9.4532	10.2889	8.4303	11.1448	7.8077	7.1735	5.7803	8.6272	7.8522	8.5438	10.5589	13.2261	6.3619	9.639	12.4047	10.484	7.6857	13.3956	10.8405	6.0435	13.9021	7.8776	9.4914	12.5214	12.1645	7.5597	14.6291	11.2746	6.5188	13.3293	7.8807	9.4621	8.5731	8.783	8.636	9.2546	7.5512	8.5609	10.6284	7.5204	7.6353	9.0328	4.5254	9.9143	8.7486	9.533	6.928	7.6034	7.2416	6.3498	4.4229	12.2859	9.6692	8.0647	5.9837	11.2715	10.5931	8.7454	9.0489	7.8739	7.0648	10.1495	10.4041	8.5363	7.7331	8.7069	12.8771	9.7608	8.4987	6.6436	11.6966	10.5338	9.9988	10.0926	9.027	8.2229	10.8241	10.7615
PF3D7_0420300.mrna1_1	PF3D7_0420300.mrna1_1;3180	3180	11.4382	10.62	9.3403	7.3981	7.2803	8.8231	8.8414	9.7975	8.5127	11.4182	7.1568	8.6385	7.4167	8.3129	8.1764	8.9979	10.5961	13.0665	6.8782	9.7157	11.6764	11.2421	7.9936	13.3124	9.6843	5.7082	13.4081	7.9652	9.5135	11.5518	12.2959	7.6459	14.381	10.7725	6.9235	13.1909	7.6052	8.9835	8.1758	9.4086	9.5326	9.9351	8.2612	8.4162	11.5646	7.1853	7.6185	9.1995	5.4158	10.2432	9.5589	12.2671	8.2312	7.9024	6.7234	7.2566	5.6519	12.1093	9.4964	7.3716	5.9143	11.2054	11.2735	9.0934	9.533	7.9088	7.9187	10.7364	10.8438	8.6405	8.2571	8.2336	12.8818	9.8637	7.7068	5.8395	11.4469	9.9188	9.9912	10.6169	8.5453	8.2984000000000009	11.176	10.8109
PF3D7_0420300.mrna1_1	PF3D7_0420300.mrna1_1;3181	3181	11.6212	10.2166	7.0724	8.7822	9.6439	8.9457	9.3892	9.9563	9.451	11.9856	10.3944	8.1312	6.8782	9.4192	8.507	9.6484	11.2854	13.4157	6.568	9.7852	12.6614	12.235	8.2817	13.6255	8.5321	6.7774	13.3442	8.4762	9.8279	12.3615	14.1262	7.8941	14.6809	10.2782	6.3169	13.2706	8.7902	9.4776	10.2769	10.1108	9.2336	9.6119	8.1628	8.8323	11.3949	9.0285	8.6233	10.6667	5.7428	10.577	9.6938	13.0035	8.3338	7.7088	7.916	6.7451	7.2525	12.7503	10.206	7.9395	5.3277	11.1893	10.711	8.933	9.825	8.8153	7.859	12.4872	11.773	9.2198	8.0427	8.9562	13.5119	9.8819	8.2639	7.4152	11.4324	10.6602	10.1705	10.6782	9.0451	8.3128	12.5951	13.0798
PF3D7_0420300.mrna1_1	PF3D7_0420300.mrna1_1;3183	3183	11.7474	10.5361	7.7006	8.0607	9.001	9.3499	9.2333	9.4029	9.5667	12.074	7.0015	10.1274	8.0335	9.7073	8.4975	9.3989	11.2956	13.2577	6.6285	9.2029	11.8521	12.2754	7.825	13.1137	9.3501	7.0585	13.0006	7.9907	8.8395	11.4932	13.995	8.0444	13.8686	10.4409	7.1771	13.0243	8.6321	8.6326	9.9699	9.7544	9.6034	9.3697	8.1562	8.6463	11.2422	7.4743	7.8802	10.7448	5.5289	10.4079	7.8021	11.1066	7.9681	7.8804	9.0565	6.4902	8.2782	12.8648	9.5643	6.9727	6.2054	10.2354	10.2764	8.6527	10.1746	8.0515	8.0391	12.1676	11.6398	9.387	7.8955	9.5181	13.2265	10.0715	7.5219	7.7468	11.3226	9.9417	9.8043	10.885	8.6233	8.5541	12.6967	12.5786
PF3D7_0420300.mrna1_1	PF3D7_0420300.mrna1_1;3193	3193	9.945	7.7567	6.0957	6.4426	5.9905	8.1134	8.0495	7.7271	6.7248	9.6103	6.2498	5.5094	6.4348	6.1487	7.702	7.5785	8.8029	11.2038	5.1957	8.7299	11.1917	8.9902	6.0007	11.5519	7.2166	5.3923	11.5875	6.4373	8.9168	11.1081	10.9683	5.6331	13.6645	7.7594	6.3951	11.9236	6.1649	7.0001	5.8125	6.0248	5.6447	9.2986	8.31	7.5087	9.4161	6.2407	6.2743	6.9446	3.8197	8.8371	7.5114	11.6535	6.1534	7.1514	6.5177	4.0772	5.6579	10.5439	7.5471	6.8201	5.3771	9.0723	9.8763	8.374	7.8304	6.4759	6.6431	9.9508	7.3462	7.3176	5.7955	7.0798	11.6526	8.8944	7.5689	6.6639	9.4818	9.5704	9.5362	9.163	7.7449	6.465	10.3868	8.0204
PF3D7_0420300.mrna1_1	PF3D7_0420300.mrna1_1;3194	3194	8.8107	7.4403	6.4563	6.4014	5.9196	7.7791	8.5557	6.7982	5.9984	9.3685	5.1342	5.7452	6.2034	6.8408	6.9671	6.4301	7.9768	10.4149	5.1477	7.8958	9.8953	9.0563	5.7211	10.9128	6.759	8.4432	11.5591	6.0755	7.641	10.1961	10.8309	4.8197	13.6894	7.1371	7.425	10.9709	5.6378	6.9599	6.1426	6.2746	6.3865	7.8527	7.3147	7.1665	8.2704	6.1699	6.2418	6.4496	2.7592	8.2825	7.2447	11.6908	6.2608	7.3436	6.0074	5.2909	5.3505	9.9937	7.0519	5.6476	5.2137	8.6151	8.8577	8.0488	7.2647	5.4236	6.0166	8.6475	8.5877	6.8239	6.6522	7.2624	11.3743	8.535	6.4963	6.2267	9.6874	8.4369	9.0459	8.2355	6.4346	6.6761	9.2586	9.1093
PF3D7_0420300.mrna1_1	PF3D7_0420300.mrna1_1;3195	3195	10.7901	9.3964	6.5033	6.3957	7.234	8.5452	8.242	7.8941	7.9765	10.0173	7.7566	7.0616	6.4637	8.0748	8.0395	7.8757	8.7592	11.1009	5.9016	9.7277	10.0511	10.0104	6.2959	11.4159	6.4153	5.5892	11.692	6.9975	9.5176	10.3743	11.1576	6.0272	13.6708	7.6069	5.8689	11.2935	6.8811	7.7931	6.8288	8.0689	4.904	7.837	7.6383	6.8788	10.6847	6.2338	6.508	7.9641	5.288	9.3746	8.8488	10.2225	7.1743	7.321	6.2052	5.2106	5.6761	11.3992	7.555	7.1341	5.4686	9.8228	10.5423	7.4048	8.6869	6.1863	7.17	9.4794	8.8827	8.4132	7.4005	7.6955	12.763	8.6818	7.8981	6.1357	9.9768	7.9103	8.7609	9.918	7.2906	7.9083	10.0422	9.3358
PF3D7_0420300.mrna1_1	PF3D7_0420300.mrna1_1;3196	3196	10.3171	8.2393	6.558	6.6134	7.8285	7.5122	8.3776	9.0783	8.4473	10.5734	6.4928	7.2161	6.5824	8.3601	6.8931	7.9118	10.6533	12.7184	4.4899	9.0344	10.9569	11.9569	6.6171	10.8857	8.1675	5.7753	11.3797	6.933	9.0263	11.0813	13.1748	4.926	12.9199	9.523	6.6237	11.5389	6.238	7.4619	7.5283	6.8525	5.7304	8.1772	8.7341	7.4489	10.3139	6.7666	6.2008	9.3478	4.4175	9.7438	8.2092	13.0755	6.817	6.3828	6.5019	4.9495	6.1504	11.507	9.1946	5.9873	5.7145	9.9633	9.7528	7.4691	7.9828	5.8395	6.7968	10.7256	11.0054	7.473	6.0839	8.4066	12.7606	9.5559	7.096	6.6692	10.5948	8.6253	8.8313	9.1303	7.1094	6.8339	11.6128	11.7516
PF3D7_0420300.mrna1_1	PF3D7_0420300.mrna1_1;3197	3197	11.0697	9.6357	6.5709	7.5123	7.536	8.4168	9.0196	9.1805	8.2044	11.2613	6.0239	8.4132	7.3331	8.4118	7.7523	9.7472	10.5845	11.7879	6.0352	9.1747	11.5128	11.4782	6.7466	10.6793	8.2381	6.4476	11.5853	7.1564	9.4444	11.2197	12.5605	7.7667	13.2174	9.0808	5.98	11.2204	7.2833	8.0449	9.568	8.3256	7.3127	8.2703	8.5961	7.309	10.5212	6.6529	7.2823	10.5103	4.6415	10.0924	9.5157	12.1896	7.1649	6.9718	6.7852	5.8522	7.7425	12.01	8.9758	6.9621	6.1461	10.2793	9.5952	8.1319	8.3675	6.6993	7.3807	10.912	11.3334	8.0495	6.847	8.477	13.0678	9.0402	7.5365	7.0716	10.6575	8.843	9.1694	9.2381	7.0834	7.3151	11.7254	11.3896
PF3D7_0420300.mrna1_1	PF3D7_0420300.mrna1_1;3198	3198	11.7911	11.3972	8.2966	8.8258	9.2864	8.655	11.4946	10.3993	10.0953	12.1141	7.2627	10.875	8.8704	9.8761	8.3149	12.556	11.3733	13.4438	6.8658	11.1513	12.3439	13.3606	8.3282	12.2599	5.6191	7.2787	13.2884	7.0871	10.8279	12.6243	14.2785	8.5953	14.4723	8.927	7.4288	12.6206	8.8078	8.5223	10	9.2724	8.4989	8.7084	8.1725	8.4059	11.7528	7.285	8.1461	11.2806	5.9764	11.8112	11.6524	10.467	8.666	7.2008	8.6669	6.726	8.6692	13.5287	10.0534	8.1471	6.9413	11.1383	11.7039	9.3237	10.4652	8.6031	8.6604	12.4388	11.8156	9.1304	8.104	10.1982	14.4985	10.4717	8.4173	8.3566	11.9513	10.5632	9.335	11.0153	8.7246	8.8963	12.8935	12.6039
PF3D7_0420300.mrna1_1	PF3D7_0420300.mrna1_1;3199	3199	11.7653	8.0166	6.1805	6.7036	7.1334	9.4965	8.9349	10.2324	7.476	11.16	6.5043	8.1296	6.261	7.4637	8.6507	7.9495	10.8021	11.7048	5.3782	8.27	12.2786	12.2879	6.1359	10.7966	6.9204	4.8495	11.6098	6.477	8.6583	11.5839	13.2664	5.275	13.3321	6.6594	5.1574	10.9442	6.4192	7.5538	8.1369	5.77	5.3597	7.7949	7.1788	7.5767	10.6627	6.6609	7.114	10.3476	4.8068	9.1524	10.3461	9.9012	4.06	7.6986	6.3942	4.963	7.205	12.2274	8.9494	5.9449	4.9079	9.9134	10.1186	7.8472	6.9646	6.3925	6.1857	10.985	10.6252	8.3928	6.2001	8.9941	12.9225	9.7462	6.7334	6.3457	11.0198	9.4452	8.5027	9.2192	7.4722	7.3601	11.8089	11.7379
PF3D7_0420300.mrna1_1	PF3D7_0420300.mrna1_1;3200	3200	11.5392	9.3443	7.3604	8.0161	6.3742	8.7472	8.5578	9.4008	8.0789	11.5365	6.4126	10.5451	7.7936	8.5308	8.5834	8.6404	10.5869	12.5223	6.0072	8.4102	11.635	12.431	6.7067	10.2392	6.8634	6.458	12.2184	5.98	8.4388	11.4168	13.8415	6.8753	12.9345	8.6733	6.4632	11.4689	7.7699	8.1134	8.3	7.4869	6.5791	6.9554	8.0276	7.8649	11.1236	6.7499	8.0468	9.678	5.0947	10.2685	9.9139	12.3837	6.484	7.1177	8.0255	5.4336	6.8828	11.6383	8.4216	7.8366	6.0464	10.3407	10.3195	8.1254	8.8871	5.876	7.3249	11.3217	10.9142	8.7872	7.3983	8.3255	12.9712	9.1855	7.5338	6.8022	10.9673	9.6698	8.7917	9.8113	7.2286	7.9938	12.2898	12.631
PF3D7_0420300.mrna1_1	PF3D7_0420300.mrna1_1;3201	3201	11.4112	8.0141	6.6282	7.8894	6.8866	9.1375	7.4959	8.7221	7.5405	11.2972	6.4998	9.8411	6.8529	7.8789	8.9389	7.9707	9.352	11.5469	4.2311	6.7704	12.454	11.6922	5.896	10.0368	7.9871	5.4983	11.3505	5.9692	7.1655	11.8817	13.073	4.6548	12.6346	7.796	6.1733	10.3466	7.5931	7.8467	7.7835	7.9718	5.6011	7.6843	7.4648	7.1622	10.6325	6.6936	7.4563	8.8084	4.7892	9.3331	8.524	10.3765	5.5295	5.9345	8.6301	4.7623	5.7695	11.0436	7.8459	5.8517	4.627	10.0775	10.3012	8.189	8.3447	6.3288	5.9224	11.2415	10.6091	8.9224	6.3577	6.5334	11.8553	9.0592	7.141	5.8169	10.9605	9.5496	8.739	9.5388	6.4231	6.4957	11.6928	12.2965
PF3D7_0420600.mrna1_1	PF3D7_0420600.mrna1_1;185	185	8.0572	9.3069	6.1691	9.2611	3.3519	4.5874	6.2132	4.1851	5.144	10.3628	5.6407	3.3992	8.8904	2.7655	4.4906	6.3547	4.9968	5.1313	4.814	5.6699	6.6723	5.0317	3.9551	7.4515	6.0652	4.5248	5.4376	5.6082	7.3043	7.6452	5.1052	5.6628	6.5027	5.7774	5.7533	4.2388	4.9528	5.1048	7.6757	9.6912	2.9764	4.3498	5.0879	5.193	7.6424	5.2468	5.7827	7.7753	5.0295	5.1643	5.5798	5.7271	3.9946	6.1117	6.1959	5.366	6.0074	5.8364	5.8902	5.8319	4.8344	8.3252	8.6522	5.0725	6.1707	5.8243	3.8649	5.3323	5.3847	5.1039	5.7986	5.4273	5.5919	5.1938	5.4957	5.645	7.7804	9.0727	5.8819	5.7892	5.0076	5.0548	6.2145	5.8037
PF3D7_0420600.mrna1_1	PF3D7_0420600.mrna1_1;186	186	6.8301	8.4772	6.42	7.6276	4.047	4.6932	5.2943	6.0299	2.6622	9.3947	6.0639	4.9189	7.4146	3.3519	5.327	6.7197	5.8283	3.9146	4.8176	5.9011	6.9158	5.2008	5.0295	4.5589	5.4009	4.3568	9.2017	3.8895	6.3361	7.4096	5.9057	6.4165	6.0496	6.2538	4.4764	8.8784	4.7506	5.6954	7.6838	8.2646	4.8339	4.6165	4.0374	5.1687	6.9741	5.3688	4.9477	7.5928	3.7814	4.9832	4.4912	4.2578	3.9773	5.5188	5.6974	5.2847	4.9326	6.0768	6.0915	5.8442	7.4197	8.3963	11.2786	5.5577	4.7082	4.568	4.6899	4.9928	5.7024	5.314	4.5814	5.6456	6.0457	5.4877	6.2931	6.2116	8.1819	11.0058	6.5365	5.2675	5.6177	3.3491	5.641	7.9236
PF3D7_0420600.mrna1_1	PF3D7_0420600.mrna1_1;187	187	8.7462	9.7538	5.2769	9.6401	4.1867	5.3434	8.2917	4.9481	5.575	10.1251	6.3544	5.0985	10.2541	4.0303	5.2269	8.5401	4.8792	6.3291	3.8329	6.3646	6.2915	4.9639	6.9782	8.5341	7.5638	6.0343	6.4537	4.7038	7.4005	5.9644	5.9669	5.0175	7.9701	7.6926	6.2769	4.62	4.4463	4.7856	7.4305	10.3736	5.0387	5.3593	6.6219	5.9402	9.1294	4.4289	4.6921	8.8875	3.1538	6.3993	4.7032	6.7134	6.2188	6.4931	6.8026	4.8585	5.7293	7.6909	7.1792	6.6561	6.4254	10.4007	9.2014	5.5699	6.1108	5.3085	5.4851	6.2042	7.1415	5.805	6.2512	6.636	8.6559	6.4316	6.2132	5.1574	8.3398	9.7548	6.1615	6.8085	5.746	5.9458	5.8768	7.1219
PF3D7_0420600.mrna1_1	PF3D7_0420600.mrna1_1;188	188	8.7977	9.0882	4.6508	9.9477	5.479	5.2876	8.4486	5.393	4.8639	10.6024	6.3334	5.6473	10.119	4.6473	5.6907	8.4626	6.0426	4.4912	5.2585	7.1529	7.0865	4.3298	5.5729	9.0245	8.1337	5.3366	6.2587	6.3605	7.771	6.4179	5.6273	4.995	8.4559	7.8068	6.4311	5.4832	5.2593	5.62	7.9342	9.7433	4.4182	5.5883	6.5019	6.8246	8.5711	6.1918	6.4211	8.7614	4.3341	6.1012	6.0742	6.1285	6.6682	6.5914	5.4152	6.4263	6.0538	6.0483	6.9137	7.0503	6.3649	9.9933	7.187	5.839	6.5558	6.2882	5.3103	6.5124	6.5877	5.4005	6.366	6.3151	6.7657	5.7876	6.9004	6.555	9.9043	7.8724	5.4696	7.0506	5.9528	6.4288	6.0345	6.8723
PF3D7_0420600.mrna1_1	PF3D7_0420600.mrna1_1;189	189	8.033	9.1537	5.09	7.2787	5.6264	5.0166	6.6992	5.5245	4.4607	10.2188	5.6138	4.5166	8.8391	5.128	5.2373	7.2877	5.5157	4.2668	5.1077	6.6564	6.1892	5.0356	6.2867	10.3157	6.9579	5.0108	4.0695	5.1223	6.6578	5.3455	5.5871	5.4835	8.578	6.559	3.706	3.7377	4.3384	5.3771	7.6076	9.5672	5.2604	4.7814	5.3899	6.1457	7.1202	4.9126	5.3111	8.1331	4.6645	5.1906	5.8736	5.3702	5.784	6.4547	5.2215	4.6433	8.8463	5.9725	5.8743	6.0807	6.2085	7.6772	6.3293	5.1518	6.4553	5.3547	4.9819	5.2422	5.804	5.5466	5.5595	7.5766	6.3072	5.4819	7.0168	6.6592	10.021	6.6785	5.7184	6.4827	4.8104	5.561	6.4697	5.6679
PF3D7_0420600.mrna1_1	PF3D7_0420600.mrna1_1;190	190	7.9528	9.9079	6.1447	8.5256	4.8763	5.7949	7.2067	4.9977	5.8074	10.302	6.005	5.5963	8.7383	4.2563	5.7079	7.7443	5.2273	5.9373	3.4436	7.2784	6.2496	4.9326	5.3733	8.2919	7.1409	5.931	4.6421	5.6738	7.3216	7.0501	6.12	5.2487	7.6181	6.6166	6.1995	5.8936	5.4323	6.1352	7.5427	8.8445	5.1619	5.6843	6.4224	6.0896	7.2306	5.9009	5.7748	7.9478	5.4283	4.5173	5.4456	5.6775	6.007	5.8174	5.7608	5.195	7.4666	5.8662	6.5018	6.0667	6.6865	9.1962	6.4984	5.7918	5.4731	6.0179	4.7592	5.7955	6.2455	5.9862	6.0121	6.6321	6.6927	6.3316	6.3646	6.2769	8.5258	6.3723	5.9805	6.3787	5.3423	5.1771	5.516	6.3691
PF3D7_0420600.mrna1_1	PF3D7_0420600.mrna1_1;191	191	8.3796	8.5338	4.9288	9.4438	4.1243	4.6094	6.4097	4.7274	4.7043	9.7136	5.5756	5.588	9.805	4.6764	5.5512	7.243	5.1148	5.6094	6.2559	6.4463	6.6529	4.0841	5.8321	6.5651	7.1527	5.1338	5.2798	5.969	5.8777	7.5389	5.6741	4.5886	6.6075	7.6121	5.4558	4.8283	5.8339	5.8153	7.544	8.6435	5.2884	5.4591	5.5759	5.4598	7.1755	6.5823	6.0088	8.0272	4.5564	5.645	5.4637	5.4124	5.7965	6.6521	5.8321	5.7586	5.5689	6.2882	6.563	5.0909	6.0217	10.1729	5.9307	4.4019	5.9844	5.0418	5.5245	7.1778	6.3954	5.3259	6.4085	5.7777	7.0918	5.6857	5.3872	5.9793	9.523	6.27	5.4246	6.0221	5.9479	4.8354	7.0622	6.1791
PF3D7_0420600.mrna1_1	PF3D7_0420600.mrna1_1;192	192	8.1616	8.0262	5.5919	9.9082	5.6209	5.4141	6.2286	4.7071	4.903	9.0042	5.7538	4.225	7.7222	5.1202	4.942	7.5989	5.2418	6.1432	4.9995	7.3505	6.3236	6.514	5.5354	6.1745	7.6781	6.3619	4.0277	5.7206	6.1867	6.3521	6.3626	4.5981	6.7362	7.8798	6.5311	4.6334	4.5311	5.5289	9.0463	10.3471	4.5154	5.0396	5.6519	5.5683	6.5006	5.7996	5.5423	9.2612	5.3688	5.1938	6.238	5.4538	7.0635	6.0407	5.2861	5.2961	5.1847	6.2512	6.9285	5.5192	6.4482	9.1432	5.6404	5.5106	6.1493	5.9119	6.1647	7.9706	8.0619	4.8415	6.2211	5.6456	7.1796	5.7085	6.156	6.073	9.1476	7.1532	6.7222	6.246	5.0777	4.98	8.6227	8.1
PF3D7_0420600.mrna1_1	PF3D7_0420600.mrna1_1;193	193	9.9656	10.2353	6.3866	9.5617	6.2141	5.5129	8.0392	5.5351	5.4019	10.9333	6.7577	6.6266	9.5481	5.4205	5.2483	9.2636	6.3616	8.8293	6.5419	7.5236	6.9764	5.7845	6.3359	7.7224	7.5822	5.9054	5.942	7.984	7.3291	7.0365	7.0722	6.1276	7.7886	8.4815	6.1928	5.3327	5.5561	6.04	7.5615	10.4604	6.5922	3.9718	7.118	6.6045	9.744	6.8015	7.1449	8.6536	5.7393	7.2913	6.7889	7.5585	8.1381	7.9917	6.6929	8.1964	6.5155	7.1298	7.6626	7.73	6.9614	8.0452	7.8897	5.9718	6.7115	6.1367	5.0317	6.8892	7.6182	6.991	7.3788	5.9514	7.6781	6.9603	8.5901	7.0051	7.7552	7.8936	7.2695	6.6024	5.2005	5.6685	7.2699	8.4392
PF3D7_0420600.mrna1_1	PF3D7_0420600.mrna1_1;194	194	9.1753	8.7241	5.7244	7.9116	4.7751	6.4351	7.1136	6.0422	4.3625	9.8724	6.8138	8.0098	8.4996	3.6358	5.9864	8.2501	6.1753	9.6564	6.9941	6.8267	7.6862	6.5771	6.7454	6.7043	6.4241	4.4542	6.3423	8.1067	7.1591	7.5199	7.5773	7.0098	6.2401	7.7401	5.5021	6.0721	4.9486	6.2106	6.4325	9.3953	6.204	5.1436	8.3335	7.0378	8.8065	6.98	7.0974	5.6767	5.1453	7.1537	6.0902	9.2341	6.243	8.0117	5.6008	7.6636	6.6604	6.7921	6.3201	7.5889	6.9349	7.1831	7.3699	5.0405	5.6194	5.487	5.796	5.5388	7.1851	6.3091	7.4186	6.068	7.6993	6.6678	8.0772	6.8231	7.4987	6.9275	6.1385	6.4992	3.7463	5.7573	7.2515	7.4361
PF3D7_0420600.mrna1_1	PF3D7_0420600.mrna1_1;195	195	8.6987	7.7446	4.9991	8.1558	4.8782	5.4472	4.2891	3.5619	2.4983	8.0491	6.2687	4.9035	8.2959	4.1771	6.0009	4.5317	5.1305	8.388	5.0014	6.2371	6.4051	5.9427	3.7729	5.0845	4.26	4.4316	5.2261	6.1733	6.4153	7.2202	5.5068	7.6799	4.1603	5.5245	4.1202	4.3023	4.144	4.9709	5.0509	9.0285	5.632	4.3695	9.564	3.6724	7.2387	5.7942	6.1959	4.359	4.0592	5.9026	5.6622	9.5863	5.3554	7.1511	5.2079	5.6168	4.5975	6.0919	4.0018	6.2532	5.3118	6.6256	6.6642	4.6223	4.8753	5.5326	6.0164	5.4323	9.21	5.1235	5.7682	5.1546	6.6116	5.9088	6.0764	5.8733	6.9541	5.599	5.6985	5.729	5.3642	4.7918	6.2298	9.0615
PF3D7_0420600.mrna1_1	PF3D7_0420600.mrna1_1;196	196	7.5789	6.111	5.7282	5.839	4.1293	5.5138	4.957	4.8171	4.1194	7.2331	6.7549	4.4673	6.2733	3.9514	5.0807	4.9995	5.9134	6.9573	5.4396	7.0665	6.8092	5.2353	6.5947	5.7065	5.3334	5.3505	5.1031	6.7069	7.0485	6.8167	5.3082	5.3201	5.9502	5.1465	5.6444	5.1566	4.04	6.2878	6.0633	5.9305	4.7629	4.8807	9.6217	5.5091	5.6614	5.4584	5.7167	5.3438	4.6358	5.8202	5.9338	9.6472	5.5622	6.021	5.1114	5.1412	5.2854	6.1406	5.2705	5.8387	6.4123	5.5487	5.0378	6.0442	5.1926	4.9644	4.8792	5.1823	7.8788	5.5595	5.3219	4.7918	6.6048	5.1615	6.2161	5.5097	6.8585	5.4022	5.9907	5.2133	5.151	4.8369	6.2523	8.1028
PF3D7_0420600.mrna1_1	PF3D7_0420600.mrna1_1;197	197	9.3641	6.7776	6	6.5176	3.9736	4.9505	6.3547	6.8787	4.7382	9.1894	10.9029	8.382	6.7872	2.3505	5.4816	6.6858	7.0491	8.07	7.5652	7.619	8.0422	6.225	4.5589	6.0074	6.9665	10.216	6.2536	8.328	7.3204	8.5858	7.3978	4.0976	5.9432	6.6876	9.1754	5.2188	5.784	6.7331	5.5616	4.9523	7.9805	6.065	11.0935	7.6774	9.161	6.8787	5.1554	5.7038	4.8826	5.9667	6.3554	12.0756	7.4353	8.3316	5.8975	6.929	5.7255	6.739	5.4656	7.1248	6.2472	6.511	8.1209	5.9873	5.527	5.9477	5.8625	4.9189	5.3816	4.568	6.3207	6.1938	7.0423	5.8125	7.1568	5.8917	7.3102	7.0934	7.5841	6.0418	5.6209	6.2532	6.8206	6.4091
PF3D7_0420600.mrna1_1	PF3D7_0420600.mrna1_1;198	198	8.3109	5.5166	6.8044	6.5339	4.8817	5.3509	6.944	5.9016	3.6565	8.451	8.9732	7.1434	5.7306	3.5692	6.1809	5.7279	6.7572	6.0321	7.0711	6.917	7.4062	5.7645	5.9807	6.4243	6.4882	8.9942	5.1906	7.4429	7.3451	8.6369	6.57	5.4135	5.7298	6.6743	8.7177	5.6662	5.0027	5.2311	6.2897	6.0518	6.7325	5.9777	11.0927	7.2012	7.5243	4.4666	6.0853	5.0188	5.3288	5.2392	6.3309	11.126	6.514	6.8474	5.342	5.7626	5.7463	6.7517	5.79	6.7651	5.7962	6.2897	5.4263	5.0299	5.8056	5.7743	4.9819	5.6966	7.7281	5.3313	6.2998	6.1393	6.5699	6.3877	6.5345	5.5798	6.4939	5.9683	6.6658	5.2288	5.6588	8.5729	7.1161	6.9588
PF3D7_0420600.mrna1_1	PF3D7_0420600.mrna1_1;199	199	9.3363	5.813	5.8135	5.6126	5.1359	5.3933	5.43	5.4686	4.5656	9.0134	9.3485	7.6441	5.4519	4.7142	4.6781	5.1043	5.7848	6.5717	5.6499	7.6302	8.3632	5.0139	6.3473	5.943	5.9467	9.0115	6.2754	6.9109	7.9062	9.3569	5.0657	4.4383	6.017	7.1197	8.8877	5.0233	4.5273	4.5323	5.5211	5.8207	10.4291	6.0847	10.4643	5.6904	7.3661	6.5019	6.3406	5.2623	5.1755	5.8163	5.7703	11.3402	6.0949	7.5642	5.6545	4.8846	5.988	6.1191	5.7401	6.4694	5.5635	6.0241	4.7317	5.5692	5.407	5.6636	5.1346	5.3796	7.1297	5.811	6.636	4.7892	7.1212	4.7602	6.839	6.3429	6.4273	6.6971	6.5395	5.5801	4.669	7.328	6.5578	8.1347
PF3D7_0420600.mrna1_1	PF3D7_0420600.mrna1_1;200	200	8.7499	7.2033	6.9143	7.1631	6.9804	6.6035	6.3963	6.7758	8.0396	9.2031	11.4747	8.0057	6.6109	6.9355	6.2213	7.1315	6.5026	6.0676	5.6261	8.5566	11.7015	7.7607	6.9623	5.6876	7.7906	9.2384	7.2055	5.2227	9.0901	11.6427	6.9874	6.8521	6.1715	6.6505	7.5238	6.2785	8.7611	7.3821	5.9748	7.5851	6.9216	6.5523	11.1501	6.1524	8.792	5.0352	6.8201	6.1839	6.377	6.0074	6.7544	12.1456	8.3671	6.1424	6.4665	5.1453	5.9035	6.714	6.2168	6.0616	5.285	7.0132	6.4143	6.2061	4.3985	6.5839	6.076	6.1223	6.4336	7.6126	6.4851	6.7904	7.0089	6.6168	6.3125	6.3658	7.7136	6.1104	6.3043	6.3909	5.8699	6.3992000000000004	7.9348	6.7821
PF3D7_0420600.mrna1_1	PF3D7_0420600.mrna1_1;279	279	9.0443	9.147	5.439	5.9281	4.2288	7.6673	5.9432	4.0453	4.0179	9.7311	6.959	6.7856	5.23	5.5301	7.4952	4.6798	5.9964	6.8128	5.4029	6.6659	7.1888	7.1791	7.2024	11.332	6.2724	4.5236	8.8753	4.6736	6.6727	7.0727	8.5815	6.2263	12.0958	6.6126	5.7109	8.6452	6.1819	5.4426	10.9495	9.0998	5.1135	6.3501	6.0947	5.3947	8.9119	6.4935	10.4024	10.2852	5.3234	7.107	7.087	6.9754	5.9418	5.4026	5.8985	5.6873	5.0475	6.6036	6.2861	5.6203	6.1144	11.4076	8.4155	6.3827	5.596	5.4617000000000004	5.5166	6.3593	6.1659	9.3991	5.9692	7.0487	8.7901	7.022	5.5113	7.1156	11.5441	8.1566	7.0357	8.0544	6.8942	6.1821	10.9886	7.4575
PF3D7_0420600.mrna1_1	PF3D7_0420600.mrna1_1;280	280	9.3837	9.9973	6.3069	6.5026	5.0161	7.6832	5.625	5.7758	5.3085	9.8265	7.0437	6.541	6.0272	4.1914	7.5061	5.3512	6.5507	8.5187	5.0605	6.7112	7.204	7.4607	7.4268	12.7168	5.5154	6.345	9.345	5.1651	6.6007	7.7372	8.4992	7.0011	13.2819	6.3892	6.7502	9.1707	6.2178	6.6411	8.3756	9.5036	8.2565	8.1786	7.03	7.2824	8.6352	7.2643	6.4922	7.8384	5.8537	7.3597	5.8547	7.0223	6.6974	6.8825	7.577	6.4138	5.3604	7.8506	6.1591	4.1035	6.371	10.3049	10.0949	6.532	8.4714	6.4429	6.6519	6.9677	6.732	9.9214	5.9535	6.7818	9.0867	8.0237	7.361	7.5354	10.1134	8.3075	8.374	9.6884	6.849	6.9277	10.7613	7.7354
PF3D7_0420600.mrna1_1	PF3D7_0420600.mrna1_1;281	281	9.7654	8.8382	6.3796	6.2754	4.4243	7.2239	5.0378	6.0453	4.1497	10.2907	8.9707	6.3591	5.1293	5.4509	7.0739	5.6848	6.3591	8.7531	3.9307	7.7458	7.006	7.1219	7.7735	12.5456	6.5733	4.5267	8.767	4.6814	7.75	8.2272	8.9157	6.9335	13.6001	6.9715	6.4289	9.0649	5.8314	5.4799	7.6263	8.0723	5.2683	6.5165	5.9348	5.0635	8.6188	7.4157	5.436	7.063	6.7534	7.8975	6.2157	7.5553	7.159	6.8249	7.2142	4.9841	5.2828	8.0015	6.1256	6.0991	5.5521	9.8206	9.3776	7.1509	7.619	6.7431	5.826	6.6264	6.7208	9.7541	6.0029	6.9266	9.9482	7.9719	7.1083	5.6602	9.8315	8.6275	8.3099	9.0254	7.736	7.5085	10.5617	7.5886
PF3D7_0420600.mrna1_1	PF3D7_0420600.mrna1_1;282	282	10.0468	9.0486	5.3176	6.0819	5.2954	7.2683	5.825	6.0108	4.0548	10.3134	7.2543	7.8812	6.5703	5.4456	7.2431	5.9932	6.7076	9.6298	5.1807	7.2646	7.706	8.0067	6.5368	12.9267	6.1942	5.1189	9.029	5.1164	7.5632	7.2783	9.9795	6.0501	13.4614	6.7659	6.6952	9.2512	7.5122	6.1398	9.0854	8.8544	4.757	7.9569	5.8163	5.5454	8.9922	7.565	6.921	8.4027	6.2658	8.1333	6.6579	7.3851	5.7605	6.8595	7.3024	5.6991	4.6029	8.1981	5.6982	5.0117	5.8248	9.3177	9.781	6.6642	7.5511	5.6285	6.2602	7.3254	7.146	10.2973	6.2865	6.7336	9.5732	7.7792	6.5847	6.1751	10.031	9.7615	7.7904	8.8784	7.882	7.7584	11.13	8.1177
PF3D7_0420600.mrna1_1	PF3D7_0420600.mrna1_1;333	333	11.3956	13.4459	8.3732	8.0218	8.9305	8.8759	11.2016	9.3945	9.2334	10.95	10.0275	11.8361	8.7327	9.2768	8.9436	12.2073	9.8562	11.2314	8.8307	10.3623	12.8423	10.5421	10.3779	11.8454	9.0395	9.1787	11.6246	8.0741	10.3856	12.9205	11.1326	10.5275	11.3546	9.9909	8.5383	10.6374	11.1391	10.6446	9.9187	13.2763	8.4977	12.3133	9.3352	9.3171	11.0119	10.6773	9.8137	10.092	8.8199	11.9907	11.2587	10.3123	9.0516	8.845	11.4105	10.899	8.2327	14.6088	9.2141	8.4416	8.8569	12.4083	12.5584	10.9544	13.6098	9.0783	10.2023	10.7703	8.6533	11.0157	10.7849	8.7045	14.885	9.4561	9.3526	9.4457	12.5517	9.9222	10.3154	13.6691	9.4548	10.3305	10.5683	7.9035
PF3D7_0420600.mrna1_1	PF3D7_0420600.mrna1_1;334	334	11.1485	12.2813	8.1258	7.3787	8.9754	7.7816	10.2007	8.4622	8.8889	10.7791	9.4501	10.7823	7.8991	9.1391	8.5685	11.4397	8.5271	11.2579	9.4676	9.7072	12.1602	10.0453	8.9238	10.8597	7.867	8.97	11.3698	8.036	9.682	12.2248	10.1127	9.228	11.0958	8.8267	7.9694	10.9813	11.7138	9.738	9.7004	11.9029	8.9052	11.294	8.6886	7.992	10.5821	12.0451	9.3726	9.3746	7.6321	11.7216	8.9378	10.2737	7.6671	8.6363	11.8936	12.9564	8.2619	14.5624	9.0091	7.2922	8.4602	12.1988	12.0211	9.4037	12.8524	8.814	9.3592	9.5002	7.9562	11.4978	11.5304	8.629	14.5512	8.8792	8.4816	8.7349	12.1058	9.3468	9.8722	12.6758	9.1573	9.9389	10.3399	7.6576
PF3D7_0420600.mrna1_1	PF3D7_0420600.mrna1_1;335	335	11.7173	13.4465	8.1383	8.5213	9.0024	8.3075	11.469	9.26	9.2038	11.448	10.5126	11.5303	8.5127	9.6789	8.4335	13.3014	9.4981	11.2763	10.0415	10.8848	12.7643	10.3096	11.2786	11.7431	9.4355	9.6339	11.2631	9.0823	11.0794	12.4475	10.57	11.59	11.3413	9.943	8.7856	11.8299	9.8381	10.6518	10.1415	13.7323	8.341	9.805	9.8853	8.7855	10.9095	12.2447	10.1155	9.9283	11.2854	12.1673	9.9198	10.031	9.0215	8.5061	12.089	12.7394	9.0197	14.7222	10.9377	8.8435	9.0589	12.3565	12.932	10.6254	13.5334	9.2345	10.2753	10.2725	9.3978	12.041	11.5167	9.1929	14.7024	10.8367	9.2909	9.1704	12.3679	10.2322	10.0741	14.0964	9.1476	10.4473	10.8107	8.3156
PF3D7_0420600.mrna1_1	PF3D7_0420600.mrna1_1;336	336	10.9837	13.3661	8.4507	8.1483	7.4276	8.3908	9.5801	9.2815	8.509	10.3916	9.195	11.0855	8.1048	8.8209	8.2847	10.8428	9.6184	11.3806	9.2202	9.4039	12.5128	8.9559	8.9498	10.5792	8.1244	7.273	11.0817	8.3186	9.5713	12.0759	9.457	9.2042	10.8793	9.3033	7.2755	11.4726	10.0116	10.4305	9.0913	12.9537	7.4281	10.127	8.1644	8.6511	10.3722	11.9501	10.0512	9.0267	11.2921	12.1381	9.604	9.6105	10.3123	8.5184	11.72	12.451	9.7102	12.2835	11.2801	7.255	6.2294	12.27	11.0685	11.2811	11.3976	7.8815	9.817	10.4553	7.636	11.4301	11.9457	9.3944	12.0174	10.9619	8.7089	8.4186	12.442	8.9621	10.6559	11.8	8.181	9.9172	10.9176	8.4006
PF3D7_0420600.mrna1_1	PF3D7_0420600.mrna1_1;337	337	10.4459	11.7434	7.3518	7.7251	7.4866	8.0969	8.9085	7.4915	8.3468	10.3151	7.8107	10.1534	7.6662	8.7368	8.0734	10.4802	7.6182	10.0686	8.7829	9.6102	10.7098	8.6356	8.1431	10.3369	7.2812	6.0494	11.713	7.9826	9.3434	10.7631	9.6958	8.0541	10.8201	8.281	5.8858	11.3625	8.25	8.5445	7.6007	10.7331	9.1132	8.6175	7.635	7.0376	9.61	11.1265	8.217	7.2668	5.9653	10.614	7.6288	8.7153	7.2578	8.3961	11.1909	11.9238	9.4995	11.4201	10.7256	7.442	6.2922	12.0431	11.1039	8.5571	10.9626	6.9669	8.6359	10.7204	8.3463	10.5588	11.4471	9.182	11.445	10.3822	8.4894	7.1066	11.9617	8.4629	9.3981	11.4791	8.0559	8.715	10.9881	7.6694
PF3D7_0420600.mrna1_1	PF3D7_0420600.mrna1_1;338	338	10.3656	12.5917	7.5017	7.588	9.2577	7.8269	9.2833	8.1169	7.8956	10.3492	7.2833	10.2148	7.6	7.5746	8.0653	10.9913	8.8193	10.201	8.6453	8.7472	11.1661	9.054	8.0328	11.4528	8.0397	6.1029	10.8163	8.6008	8.7035	10.9786	9.8055	8.314	11.2401	8.8144	6.7175	11.9584	7.886	7.8575	7.4275	11.851	12.0547	8.4533	7.689	8.102	9.7419	11.6806	8.3939	7.5657	5.5254	9.564	8.6773	9.0227	5.6865	8.7065	11.4722	12.3716	9.2945	9.7812	11.3939	6.3436	6.0444	11.9083	10.4358	7.9929	9.2363	7.3468	7.5166	10.278	7.9074	10.3862	11.372	8.4984	10.6416	10.9288	8.0603	7.5016	12.0236	9.0997	9.4277	10.0279	7.9696	7.9048	10.5507	8.0397
PF3D7_0420600.mrna1_1	PF3D7_0420600.mrna1_1;339	339	10.4681	10.4321	7.4821	7.6901	6.413	7.6826	9.5228	6.6014	6.6862	10.2161	8.119	10.4422	7.4415	7.527	7.8285	10.7584	7.458	9.5905	8.5681	8.4115	10.822	10.0214	7.6013	10.9029	8.3805	5.8217	10.8383	8.2187	8.5656	10.5943	9.8871	7.5878	11.3505	8.7903	6.7499	11.1038	7.967	7.6271	8.4276	10.3458	8.4219	5.9667	6.9391	6.769	9.5554	11.4535	7.82	8.0718	5.4026	9.5568	6.4894	8.4107	6.3268	7.9932	11.3266	11.9087	9.5699	11.2484	10.0526	6.9599	4.9607	11.8618	9.919	8.8292	9.884	6.9982	7.0769	10.6311	8.0366	10.8554	11.2163	9.2141	11.1739	9.7817	7.8962	6.9003	12.185	10.6141	9.0795	10.3293	7.2819	8.1833	10.7753	8.0732
PF3D7_0420600.mrna1_1	PF3D7_0420600.mrna1_1;340	340	9.9814	9.8442	10.7005	7.2301	6.0976	8.0111	8.9369	7.2925	5.8037	9.9359	7.4195	10.3518	6.7714	6.8045	8.1986	11.2306	7.2578	9.5875	8.8911	9.2182	10.6814	8.8857	7.8636	10.1052	8.4042	6.0787	10.6175	8.7419	8.8454	10.7296	9.5196	7.8281	10.8445	8.9837	6.4451	11.1722	7.7281	6.7438	7.5366	8.8227	8.7518	7.2151	7.5259	7.4404	9.1524	10.7468	6.9076	7.7975	5.6041	9.6124	8.3133	9.8667	6.3997	7.3242	11.2591	11.5422	8.9917	10.37	9.9895	6.1363	6.0498	11.8376	10.5444	8.433	10.4167	6.9619	7.4512	10.6661	7.3294	10.9598	10.7342	9.0854	10.4048	9.9413	7.655	7.1897	11.9321	8.8549	9.4047	10.742	7.4588	8.623	11.0626	7.4607
PF3D7_0420600.mrna1_1	PF3D7_0420600.mrna1_1;341	341	10.1941	9.5533	9.1942	7.83	6.1938	7.7665	9.3581	7.5361	5.7458	10.1112	8.0675	10.6078	7.3702	7.5412	7.7519	11.1073	8.0628	9.36	8.5014	8.8497	10.6407	9.744	7.9566	10.4565	8.2532	5.6744	11.5562	7.4046	8.8069	10.4641	9.2794	8.403	10.8808	9.2704	6.3043	11.4681	7.6368	8.2249	6.5815	9.5157	9.0891	7.684	6.8672	7.8408	9.6791	11.2895	7.7371	7.7477	5.8209	10.1092	8.4195	9.1057	6.3995	7.9801	11.8988	11.6573	9.6954	10.5108	10.3859	6.9578	6.5564	12.2082	10.1366	8.6204	10.2471	7.0779	7.8686	10.0975	7.4863	11.0162	11.1612	9.7358	10.5352	10.5748	8.4832	7.4194	12.1811	8.2107	9.4483	10.6547	7.9787	8.6081	10.3343	6.1114
PF3D7_0420600.mrna1_1	PF3D7_0420600.mrna1_1;342	342	10.8673	10.5394	7.9995	7.9498	7.2431	7.7898	9.8958	8.7383	7.341	10.5297	8.7362	11.5842	7.5812	7.6264	8.5202	11.2794	9.0668	9.1034	9.8583	10.5957	11.1826	10.0988	8.4536	10.2863	8.472	6.5595	10.8952	9.1724	10.0715	11.2471	10.1469	9.0119	10.5613	9.833	6.9426	10.7607	8.7392	8.3023	8.3517	10.3045	9.4774	9.632	8.0437	9.4364	10.1854	11.1476	7.6678	8.6435	7.1392	11.4083	11.2745	10.1905	7.8644	8.5546	12.1203	11.7355	9.1845	12.3036	10.1702	7.8415	6.8255	12.787	10.7124	8.8131	11.155	7.1617	8.4203	10.2886	8.0023	11.8484	11.1095	9.5761	12.2832	10.5141	8.1039	7.6393	12.8335	8.7211	9.825	11.578	7.9499	8.7034	10.4006	7.6326
PF3D7_0420600.mrna1_1	PF3D7_0420600.mrna1_1;343	343	10.5021	9.8042	8.716	7.9349	6.7469	7.9485	9.6733	8.4022	7.1726	10.183	7.3432	10.4925	7.3092	7.441	8.2866	11.0096	9.3754	10.7458	8.5951	9.3016	11.5691	9.7399	7.3525	10.0512	8.3249	7.0942	11.2413	8.9085	9.6435	11.864	10.0404	7.7618	11.2797	9.8585	7.9396	10.6151	7.9879	7.6261	8.3914	9.936	9.2239	7.8476	7.9952	8.3453	10.1517	11.1925	6.7175	7.8195	8.6717	10.3727	9.5282	9.8689	8.5222	8.6184	12.0383	11.2823	8.3468	12.1991	9.7508	7.2896	7.0009	12.2077	11.5418	8.8464	11.4806	7.5894	8.607	9.9572	7.9033	11.5758	10.3365	8.2621	12.0731	9.8043	8.429	8.8411	12.2581	8.9536	9.8243	12.1587	8.5446	8.9266	10.3417	6.2265
PF3D7_0420600.mrna1_1	PF3D7_0420600.mrna1_1;344	344	11.0802	11.6924	8.0114	7.8405	9.3983	7.8363	11.1963	9.6114	10.3437	10.6247	9.5347	11.4177	7.7421	10.2384	8.2817	12.3535	10.382	10.7519	9.2311	10.2385	11.5165	9.8102	8.8979	11.3759	8.3654	9.5504	11.6048	7.9657	9.8444	11.6374	9.8323	9.0922	11.4848	9.5117	8.8092	10.9998	8.3535	8.5546	9.1806	11.0963	8.8761	8.6368	8.4067	9.6471	10.5762	11.2725	8.3853	9.6404	7.649	11.6342	9.846	9.2943	9.0838	8.6264	12.076	11.645	9.062	14.2422	9.5696	8.1636	6.9101	12.5696	13.112	10.4834	13.3141	8.9497	9.4843	10.5916	9.679	11.7701	11.2332	9.5063	14.1922	10.1653	8.9058	8.6589	12.4791	8.9504	10.3931	13.6519	8.978	9.5709	10.6349	8.003
PF3D7_0420600.mrna1_1	PF3D7_0420600.mrna1_1;345	345	10.471	11.3811	8.1996	7.7944	7.5974	11.1775	10.1683	9.4637	8.6005	10.2874	9.3454	10.9382	7.7656	8.9651	11.7095	11.7148	9.9534	11.832	8.8958	9.6272	11.503	9.0015	7.9679	11.7165	8.7136	9.3108	11.8402	8.5881	9.8493	11.7675	9.7449	8.0933	12.0574	9.6032	8.589	11.0321	8.2741	8.7145	8.6634	11.1099	8.599	8.7343	8.7713	9.871	10.4908	11.0452	8.0219	9.2792	7.368	11.1211	10.6922	9.4212	8.1423	8.4653	11.3644	12.2016	8.4917	14.0945	8.6156	8.0845	6.7965	12.4034	11.7777	10.1259	12.6934	7.9715	9.3921	10.932	8.3911	10.7044	11.3307	9.4679	13.7908	9.7627	8.6568	9.6833	12.6261	9.1474	10.4489	12.7573	8.8112	9.3198	11.1232	7.604
PF3D7_0420600.mrna1_1	PF3D7_0420600.mrna1_1;346	346	10.2184	12.3141	7.3491	7.4069	7.1893	8.1681	10.2534	8.8333	7.8529	10.3091	9.1637	9.7629	7.7224	8.4968	7.8546	11.3201	9.3702	10.665	8.218	9.1013	10.6995	8.6112	6.7182	11.6058	9.0088	9.5521	11.2336	8.5204	9.2043	11.0219	9.756	5.916	12.8858	10.1562	8.3728	11.051	9.9579	8.5988	8.0552	12.0071	8.561	9.9016	8.5345	8.5188	10.0524	9.0532	8.7809	8.1857	7.4338	10.5407	10.7263	9.1738	7.3963	8.2263	10.5283	9.2237	8.4934	13.5238	8.3307	7.4703	7.0141	11.0365	11.6914	10.2226	12.282	8.2242	8.4244	11.0389	7.7406	9.9505	9.4106	8.7047	13.8292	9.534	8.5978	9.8455	11.3508	8.5354	10.2454	12.7111	8.031	8.2506	11.5318	7.6363
PF3D7_0420600.mrna1_1	PF3D7_0420600.mrna1_1;347	347	9.2047	12.0819	7.0941	6.6575	6.7225	8.0364	8.9107	7.5297	6.5509	9.4004	6.6254	6.8959	6.2935	6.3438	8.8001	10.2851	7.6864	9.4636	6.2001	7.3209	10.5466	7.1663	5.0072	9.9115	7.2228	8.4672	10.8525	6.3813	7.5041	10.3097	8.955	5.4363	10.9834	8.2002	8.0686	10.7928	6.5206	7.6931	6.7163	9.9462	8.0996	11.1352	7.4858	7.2314	8.8256	7.8286	7.3328	7.2837	5.7708	9.5002	10.9813	8.1036	5.3957	8.2961	9.2556	7.5756	7.7683	12.5252	7.2447	6.4935	5.5008	9.4755	10.5836	8.9322	11.0696	6.6066	6.7841	8.6067	5.9193	8.8842	8.6505	7.8938	12.9099	8.8743	7.432	8.0428	10.0967	8.131	9.3396	11.5768	7.0519	6.971	10.0153	7.3495
PF3D7_0420600.mrna1_1	PF3D7_0420600.mrna1_1;348	348	9.3287	12.286	8.5286	7.0241	5.6044	8.1805	9.6637	6.6352	6.7525	9.4047	8.9815	8.6058	7.0569	7.1114	8.5986	11.153	8.4125	9.4986	6.7467	8.1618	10.5553	7.569	6.683	13.6516	8.5535	8.8177	10.2415	7.3448	7.9135	10.0785	9.2913	5.8812	13.4477	9.1449	8.2153	10.6778	7.8808	8.0083	8.1917	11.9281	5.5317	9.3233	7.2846	8.2309	9.2533	8.8217	7.8611	7.964	6.2817	9.499	11.7621	8.3667	8.6461	8.2509	9.7142	8.7224	7.8444	13.0819	7.6338	6.7223	5.7431	11.5415	11.0279	9.8398	12.1708	7.3072	8.3069	9.8824	6.8764	9.472	8.6938	7.9825	13.5671	9.0741	8.1061	8.7199	11.4953	8.9611	9.7204	12.4958	7.5659	8.2857	10.3832	7.5536
PF3D7_0420700.1	PF3D7_0420700.1;930	930	6.328	6.0587	3.9345	4.4469	1.4489	5.9274	4.2854	5.0299	1.1177	6.2128	5.4558	4.5607	4.1391	2.6848	4.6865	4.3909	4.855	3.3882	4.9616	5.5789	3.926	4.6171	5.4761	4.0892	5.6594	1.8237	4.916	4.4561	4.1635	5.9646	5.2498	3.0321	3.9973	4.9644	5.489	3.2327	5.1643	4.7729	3.6871	3.7602	3.7323	5.1247	5.739	4.634	4.435	4.511	5.0648	4.6317	4.0018	2.6135	5.5292	4.6513	3.0409	5.4104	4.0479	4.5298	4.5515	3.9146	6.2587	4.6696	4.796	5.2972	3.4114	5.4463	3.7485	5.7087	4.4944	5.3078	4.2913	5.0466	2.9837	4.856	4.0807	5.0466	4.9373	4.9146	6.5081	5.5087	5.5895	2.3448	4.8273	2.8639	4.6462	4.742
PF3D7_0420700.1	PF3D7_0420700.1;931	931	5.5934	5.8612	4.2257	4.4561	2.8135	5.2924	5.3208	4.4673	3.859	6.1775	6.0626	4.1985	5.1562	3.9307	4.0985	5.1562	5.3302	4.5373	5.8465	4.8485	5.1953	3.5898	5.26	4.3356	4.9575	3.6041	3.9155	4.0277	4.9561	6.1955	5.3656	4.1906	5.4456	5.5931	4.5892	2.8972	5.0631	3.8866	5.5068	4.0968	4.257	3.6182	4.2653	3.7323	2.319	2.9982	5.5188	5.5534	3.851	4.568	5.2211	4.2418	4.6106	5.5699	4.0858	5.1127	4.4777	5.0277	5.3359	4.2357	4.5619	6.1975	4.6525	5.0193	4.9246	4.8953	5.0772	5.3038	5.6966	4.8674	4.3861	5.6215	5.1449	5.3681	4.5286	5.4954	7.7635	4.4482	5.9732	6.9588	4.2839	4.4303	5.4591	4.887
PF3D7_0420700.1	PF3D7_0420700.1;934	934	5.8836	6.0966	4.6943	4.5454	3.0959	4.3723	5.627	2.6531	3.7824	5.9642	5.0466	3.8074	5.0862	3.3854	4.431	5.5273	4.8384	5.0215	5.0422	5.9484	6.0074	4.2102	3.5236	5.2165	6.0785	3.8074	4.3284	4.9288	5.7779	6.2445	5.3604	4.4976	5.1094	4.784	5.5674	5.3576	3.5656	5.4529	5.8567	4.6702	4.6696	3.4356	4.047	3.2219	4.4155	4.9208	5.8861	5.2365	4.7756	4.1627	4.5348	5.4393	5.1445	5.8848	5.7782	4.1635	4.995	5.6355	5.8452	5.3885	5.5333	5.4525	5.2028	5.5823	4.8445	4.8309	4.7634	4.7032	5.8455	5.4479	4.915	5.0561	6.9236	2.0976	5.5942	4.7613	6.079	3.854	5.9505	5.0514	4.2024	5.0461	5.5018	5.6554
PF3D7_0420700.1	PF3D7_0420700.1;935	935	5.2075	6.9178	5.2449	5.0708	5.1847	6.1783	5.4253	4.306	2.86	5.8595	5.72	2.8359	5.5236	4.3205	5.3309	5.4263	5.2551	5.0824	4.3284	5.4121	5.5469	5.0224	5.5592	4.8812	4.6253	0.6041	4.2095	4.888	5.6182	5.9016	5.4744	4.1043	5.4886	5.3764	4.5166	4.7929	4.6346	4.3519	5.7107	4.7975	4.2095	3.4816	5.634	4.2638	4.6129	4.7793	6.2296	4.9064	4.6707	5.0963	5.3913	4.4323	4.7485	4.4594	4.4383	6.1777	4.8748	6.1043	5.1894	4.7576	5.366	5.4022	4.4548	5.2638	4.9112	4.6177	4.354	5.0751	5.8048	5.5021	5.2273	4.6294	7.4929	5.3381	4.7366	5.6616	6.8121	4.9274	6.3425	4.4535	4.9607	4.8817	5.5521	5.8718
PF3D7_0420700.1	PF3D7_0420700.1;936	936	5.9702	6.2165	5.4864	5.1799	5.1787	4.6611	4.7015	4.8465	3.0925	6.201	5.43	5.9498	6.0041	1.541	4.8176	4.8043	5.1985	5.0781	4.3861	5.726	6.1069	5.6565	4.5705	5.0518	4.4336	4.126	5.3896	3.5729	6.2668	6.0583	6.5309	4.5904	4.3723	5.347	4.4249	2.2203	4.7766	5.1977	5.5759	4.1969	5.238	5.374	4.5497	4.0832	2.5656	3.6041	5.3452	5.6465	5.4057	4.634	5.5388	5.126	4.8644	5.9446	5.0695	5.3291	3.852	6.0418	5.4131	3.9059	4.9649	5.6556	4.9326	5.5008	5.487	5.4416	4.0592	4.8227	4.5656	5.4957	4.2987	5.72	4.5741	5.5762	4.7661	4.3533	6.2282	4.843	6.2432	4.9823	4.729	3.2203	4.2957	5.2437
PF3D7_0420700.1	PF3D7_0420700.1;937	937	7.1561	5.6611	4.5192	4.5166	3.2403	4.7608	5.4087	3.4944	2.6323	7.0472	5.861	4.9625	5.0233	4.1001	5.8276	5.2091	4.9616	4.251	4.6311	5.6014	5.7434	4.6212	5.3975	5.3723	5.8909	4.3427	4.5552	4.8074	5.9042	6.8989	5.572	4.1977	4.5046	4.4542	4.7824	2.3757	5.3262	5.3802	6.0938	4.9411	4.7398	4.3799	4.9736	3.3277	4.6724	5.3487	5.9381	6.0341	5.8158	4.2638	3.7301	5.0972	3.7225	5.0963	5.9607	5.805	5.5844	6.6927	4.8914	5.8836	4.5583	6.6235	4.0747	4.812	4.7458	5.6229	4.9083	5.0605	4.5423	5.4202	3.8669	5.5759	5.6085	5.0303	5.7993	4.3554	6.5986	5.7684	5.6174	5.2052	5.005	4.9514	5.805	5.7944
PF3D7_0420700.1	PF3D7_0420700.1;938	938	5.6177	5.7131	4.9741	4.4155	2.7225	4.4019	4.3052	3.9345	1.8758	7.6363	6.1791	5.4702	5.4624	2.5211	4.706	5.1859	3.859	0.9635	5.7918	4.2906	5.5913	4.5534	5.1965	5.6809	5.2968	4.701	3.7214	3.6462	5.3837	6.712	5.0661	3.0959	4.2456	7.3224	4.8309	4.0738	4.1506	5.0365	5.6453	5.4182	5.9359	4.254	5.0824	4.8161	4.1579	5.4363	5.517	7.9818	3.8659	2.9146	4.3154	4.4725	7.1824	6.507	5.0444	5.7021	4.4182	6.42	5.516	5.6619	5.114	5.0268	4.9054	4.591	5.7871	5.5807	4.0815	5.1018	5.1301	6.2128	5.6135	4.8997	4.86	5.6002	5.7331	4.8982	6.6298	5.6876	5.503	4.4202	4.0772	5.4219	4.7608	4.3861
PF3D7_0420700.1	PF3D7_0420700.1;939	939	5.5264	5.9392	5.0544	4.2839	4.8575	5.3684	4.9523	5.0938	4.5826	6.6138	5.4845	9.3855	5.5188	5.1334	5.4439	5.4748	5.745	4.4236	4.6611	5.8909	5.7469	4.8689	5.4774	5.5214	4.4976	3.342	5.5999	4.7934	5.7751	6.3583	4.7655	3.9891	5.4453	5.295	3.7908	4.2683	4.963	4.7793	5.4489	5.4479	4.0548	4.9312	4.7247	4.101	4.235	5.1554	5.8542	5.1457	5.3111	4.5078	5.0674	4.4436	7.4247	8.0761	6.067	5.5395	6.0292	5.2494	5.1497	4.5317	5.047	6.4121	5.5904	5.6985	4.4316	5.1679	5.0321	5.5753	5.1546	5.5201	4.6548	5.7655	5.2453	5.3027	6.2327	4.4443	6.7236	5.0875	5.1763	4.7082	4.1851	4.1651	5.5094	6.0323
PF3D7_0420700.1	PF3D7_0420700.1;940	940	6.2776	5.6622	5.935	5.5367	3.8787	4.6328	5.0631	4.2079	4.5373	5.9491	5.3005	7.7422	4.5993	3.342	4.6943	4.8634	5.4383	4.9584	4.7777	5.4009	5.7393	5.4263	4.7623	4.6605	4.9796	3.4816	5.6576	5.3071	4.7923	6.4019	4.813	3.7236	5.2059	4.942	3.1811	5.5059	5.8824	5.1106	5.302	4.3096	3.3632	4.1611	5.3906	4.8929	5.7975	3.6949	5.504	4.5454	5.0193	6.0802	5.3313	5.3618	5.3023	10.0246	4.9477	6.1817	4.6915	5.9593	5.4803	5.6594	5.2133	6.8475	5.3302	5.9514	5.5801	4.6235	4.7131	4.5898	5.4896	6.2279	4.3327	5.0303	5.9437	4.7923	5.8467	4.9928	7.068	5.5367	6.5245	4.7766	3.4581	4.4269	5.0657	6.4288
PF3D7_0420700.1	PF3D7_0420700.1;941	941	7.4009	5.4155	4.7975	5.4647	4.225	5.8977	5.2001	5.5567	4.3882	6.3092	5.0963	5.3937	6.1613	4.1432	5.7962	5.6876	4.9533	5.2694	5.439	5.643	5.7485	5.0772	6.695	5.9729	4.6369	1.8836	7.6929	5.7347	5.1583	6.3217	5.1619	5.5264	5.6502	5.684	4.6047	6.4017	4.4893	4.3255	4.849	4.3205	4.5999	4.7772	5.3586	4.4627	4.6628	5.0648	4.7474	5.3031	4.054	6.5854	5.1595	6.1719	4.6775	10.8749	5.5738	6.2542	5.6778	6.9399	5.2369	5.0501	5.3854	6.9628	5.6088	5.5774	5.7777	5.0387	5.6727	4.3391	6.3756	5.8169	5.437	6.2813	6.6931	5.5549	6.3851	5.848	7.1398	5.7552	5.126	4.8283	6.1735	4.5904	6.416	6.7642
PF3D7_0420700.1	PF3D7_0420700.1;942	942	4.84	7.3687	5.1926	6.0363	2.121	5.2399	5.6378	4.408	4.582	5.1703	4.5922	3.2675	5.3937	0.0841	4.0496	5.1871	5.0942	5.009	5.8644	4.7729	5.4799	5.4443	5.332	6.862	5.4532	5.2502	7.3112	4.0858	4.6594	5.496	6.4604	3.5898	6.1997	4.8012	5.7758	7.5121	4.9709	5.4222	5.1811	7.4343	4.9718	5.5829	5.943	5.1416	5.3045	4.2987	4.6982	5.5957	4.2456	5.2265	4.2234	6.3547	3.1651	10.707	6.3878	3.7751	4.8659	5.8839	5.4877	4.0126	6.035	6.6002	5.8669	5.013	3.332	4.645	3.7814	3.9542	6.9659	4.9846	4.0152	5.1457	3.7634	5.5049	4.1252	6.5538	7.1874	6.3257	5.5656	5.4336	5.1408	3.8063	4.5638	6.9921
PF3D7_0420700.1	PF3D7_0420700.1;943	943	6.6467	5.6761	5.5466	6.8819	4.9184	5.3313	5.3789	5.2928	5.342	8.0741	4.6882	8.2239	7.3172	3.3234	5.8012	5.9651	6.0555	6.9403	5.5629	5.8946	9.0083	6.35	8.5265	10.3827	5.9878	4.5466	9.1318	6.3553	6.9771	8.1839	6.9845	8.8232	9.9761	6.6721	5.8892	9.3125	5.4893	5.8362	6.0094	4.9317	4.2683	5.784	7.398	8.671	6.4464	7.1296	5.5862	5.615	4.4509	7.087	5.6516	6.9109	6.6098	13.0411	7.3088	7.3995	5.4172	7.1147	7.5265	5.4558	6.8586	7.8386	8.062	6.1125	5.4683	6.1912	4.2795	5.8987	6.6081	5.957	6.3129	5.761	8.741	7.7821	5.9635	6.8576	8.5905	9.0874	6.7174	6.5829	6.8774	4.3009	6.5418	7.1979
PF3D7_0420700.1	PF3D7_0420700.1;944	944	9.1581	6.1274	5.765	6.9087	5.4515	6.8575	5.6758	5.7436	5.8336	9.5765	4.4555	8.4155	6.7669	4.8324	7.0845	5.0036	6.6861	6.4222	6.3705	6.4632	9.3994	5.7962	8.7136	10.0638	6.8032	5.1795	9.1497	5.0422	6.6979	9.0922	6.751	7.9487	9.518	7.228	6.3935	9.4179	4.9514	5.8245	7.0482	4.347	2.3785	5.757	6.6616	7.1407	8.7998	7.4544	6.5575	6.6608	4.749	10.4698	5.6733	6.5121	7.9449	12.5992	7.6407	7.2963	5.2008	7.6883	6.393	5.7887	6.1896	6.9688	7.9387	7.5144	6.2837	6.9605	5.0067	6.406	6.8957	7.6452	5.7597	5.9995	8.9175	7.1549	6.194	6.4466	8.4386	9.4249	7.5802	6.7725	7.0762	4.9064	7.483	6.4851
PF3D7_0420700.1	PF3D7_0420700.1;945	945	9.8109	6.4612	5.2668	7.4625	5.3604	7.347	5.6769	6.0038	5.669	10.0172	5.3519	8.4003	7.3993	4.516	6.8815	6.7785	6.4625	5.9923	7.4124	6.4373	10.2203	6.4026	7.0183	10.5279	6.6503	7.2035	8.8381	5.6097	6.3524	9.673	7.6552	6.8863	10.0694	6.8747	6.3343	9.6847	4.5217	6.9549	7.1338	5.9057	4.6954	4.9672	6.9756	6.363	9.1461	8.2485	7.1056	6.6061	5.7074	10.4456	5.1465	7.0761	7.5917	12.198	8.3859	7.7764	5.0259	7.7603	5.5033	4.9222	6.1357	7.3874	8.5683	7.9326	6.1318	6.4346	4.7071	6.4989	7.5664	8.1041	7.4504	5.582	9.2474	6.3484	5.1914	7.2396	8.3265	9.7956	8.0181	6.5729	6.9171	5.1985	6.6904	6.5242000000000004
PF3D7_0420700.1	PF3D7_0420700.1;946	946	10.8583	6.3757	6.7466	8.31	5.1827	7.0479	6.2428	4.8374	5.8607	10.7018	6.1709	8.1123	8.3018	5.0108	6.4759	7.2991	6.0074	5.6188	7.5891	10.4252	12.2862	6.7992	6.4274	11.4706	6.5604	4.2048	8.7138	6.9057	10.6761	11.8199	8.8811	6.7766	11.4795	6.2012	5.5419	9.1364	5.353	7.4388	8.9983	5.4728	5.2998	5.8765	6.9167	7.6571	10.8046	8.7813	7.5905	8.3172	5.8841	10.1242	5.7216	6.852	7.0268	11.577	9.157	8.7933	10.1835	8.0572	5.1882	5.4283	7.2475	7.5817	8.2315	7.7586	5.4016	5.3473	6.5209	5.7153	10.4366	9.5636	7.7112	9.6445	9.1184	5.7753	5.3259	7.3389	8.2003	9.5754	7.5031	6.3764	6.8376	6.6523	7.0371	10.7209
PF3D7_0420700.1	PF3D7_0420700.1;947	947	10.3199	5.7503	5.9181	7.6202	5.6834	6.9966	5.4816	4.4026	6.1344	10.2224	6.0762	7.4968	7.6439	4.9995	6.4557	5.0259	6.1769	5.0103	6.6736	10.3295	11.1931	6.4375	6.583	10.745	6.6533	4.8495	7.2472	5.7887	10.5194	10.8251	8.1136	6.1173	10.736	6.5353	5.6508	8.1072	5.0045	7.2716	8.4762	4.6673	6.0166	4.6135	7.4022	7.9787	9.8812	8.2528	7.4062	7.9001	5.5711	9.8921	6.0738	6.1581	6.3674	11.2149	8.2321	8.3554	6.0553	8.0575	5.4074	4.6943	6.8836	7.4282	7.6283	7.3875	4.7592	5.8679	4.4867	5.3234	8.1777	9.0125	7.875	6.5501	9.3455	5.5795	5.8268	7.0043	8.4219	9.1822	7.6235	5.8331	6.7386	6.1906	6.2296	8.5083
PF3D7_0420700.1	PF3D7_0420700.1;948	948	9.4389	6.4365	6.1066	6.9433	5.8048	6.7808	5.3632	5.263	6.3352	10.232	4.8099	7.7549	5.2876	4.3234	6.8831	6.013	5.4838	5.0197	6.3131	10.1019	9.6253	6.3203	8.0115	11.9073	6.952	5.4236	6.5616	5.896	10.5276	9.4234000000000009	7.9391	7.5429	11.5692	7.339	4.4053	7.2215	6.0369	7.6681	6.4765	6.1073	5.4443	4.0374	5.9081	5.8354	9.6792	6.7083	6.8861	6.9107	6.919	10.0221	5.8115	6.0841	6.351	10.4754	7.2982	7.3951	5.855	9.1641	6.5049	3.8104	6.3954	7.0735	7.8053	7.422	5.8686	5.2048	6.2165	5.6502	5.55	8.1678	6.7065	5.7241	9.9482	6.2589	6.2819	7.008	8.1427	9.0795	7.1967	7.2529	6.4883	6.3043	7.3897	6.7867
PF3D7_0420700.1	PF3D7_0420700.1;949	949	10.5018	5.2563	5.8063	5.36	7.902	6.7498	5.8387	5.6713	8.1526	10.3143	5.8475	6.4492	5.0704	8.093	6.3896	5.0103	5.842	3.6508	4.9914	9.8568	8.7097	5.7266	6.6971	9.9528	5.4676	2.441	3.8298	5.5868	10.0704	9.2589	7.5763	6.6704	9.6306	5.2407	3.6993	6.5953	5.5395	7.0542	8.146	5.195	5.4963	4.5361	5.5898	5.1114	10.4331	7.858	6.8903	7.4025	5.4373	9.8423	5.278	6.2572	6.0955	8.7317	6.2095	6.9874	5.3399	7.3044	5.1918	5.275	5.5308	7.0343	6.7074	6.6264	6.7471	5.2141	4.3695	4.7939	5.6311	7.9241	7.5544	5.7428	8.7712	6.3806	6.7616	5.8765	7.5382	9.0819	6.1148	7.7843	6.643	5.5122	6.5124	4.6854
PF3D7_0420700.1	PF3D7_0420700.1;950	950	9.9604	6.6775	6.1875	6.1727	9.046	6.7475	6.1391	5.7824	9.3987	10.228	5.8092	7.3483	5.6496	9.407	6.2221	5.5072	5.1461	5.0942	5.701	10.4165	9.6752	5.5577	12.7435	6.0367	5.2192	4.4777	6.1904	5.1615	10.743	9.8532	7.6539	12.4383	6.1737	5.7186	4.4995	6.5905	10.5452	9.6395	7.7031	6.1363	5.3906	4.6147	6.9034	6.3266	10.1189	9.01	9.795	7.4999	6.3551	10.3847	6.0016	7.4401	6.4578	7.7676	6.835	9.4968	6.0611	7.8053	4.8171	5.1081	5.5598	7.2337	7.2923	7.4224	7.0709	5.9059	5.3255	6.2397	6.5179	7.9698	9.2621	6.2112	9.5065	5.2642	6.0292	6.334	8.8722	7.6876	7.4494	7.6125	7.0788	4.8058	7.4489	6.1649
PF3D7_0420700.1	PF3D7_0420700.1;951	951	11.3012	9.0935	5.4107	5.6159	5.1135	6.438	5.6829	5.561	4.9565	11.0353	5.8926	8.0506	4.8748	3.6769	6.3987	6.1328	5.4195	4.6229	5.8344	10.8153	9.7639	5.6562	6.2091	6.8825	5.8012	4.0566	4.3154	5.4692	11.144	9.7315	7.9459	5.2821	7.0657	5.6479	4.9246	6.4253	4.839	7.674	6.5059	7.9302	6.2636	4.2735	5.6622	5.9274	10.8632	8.3624	6.712	6.6051	5.9866	9.6126	5.4696	5.68	5.4046	6.3404	6.7137	7.303	5.5261	7.5041	5.1675	3.6064	5.3341	7.7315	6.1344	7.2666	6.3785	5.3092	3.7991	6.6493	4.6798	7.9526	7.2593	6.0646	8.3151	6.5527	5.6893	5.8066	8.455	8.2536	6.2388	6.9919	6.7549	5.0054	6.9046	7.4524
PF3D7_0420700.1	PF3D7_0420700.1;952	952	9.8342	6.2474	4.9991	5.332	5.0553	6.8102	3.7527	2.9146	3.7027	10.0079	5.1981	6.4803	4.797	5.0036	7.1815	5.5798	6.0193	4.2141	4.6317	10.1538	9.4131	2.7485	4.8615	8.2891	5.3709	2.8156	5.431	5.4074	10.4292	9.2981	7.3233	3.7301	8.2978	5.1485	4.3909	4.9625	4.8017	6.3149	5.2869	4.0444	5.5546	4.9122	5.087	3.9146	9.1551	7.6159	4.857	5.4074	4.0435	8.4464	5.1546	5.374	7.6428	7.236	5.887	5.7382	5.1432	6.0947	5.803	4.0347	4.1779	6.2847	5.2909	7.1433	5.3071	4.8924	4.995	4.3255	5.2694	7.1756	5.8117	6.5192	7.9404	5.0845	5.4715	5.9117	7.3161	6.7234	7.1195	7.389	6.7092	5.0687	6.4709	5.9706
PF3D7_0420700.1	PF3D7_0420700.1;953	953	9.6187	5.6679	4.4995	6.9898	3.1747	6.4043	5.0596	4.8084	2.1953	10.1976	4.5021	8.4674	8.5857	1.3045	6.4589	5.4293	5.5786	3.6668	4.2547	10.3685	8.6375	4.9463	4.9919	4.2728	6.3835	4.5267	3.7203	4.5619	10.7226	8.2303	7.5121	4.9699	5.0492	4.9891	4.3611	3.8258	5.2005	5.7677	5.3944	5.3764	5.0312	4.5441	6.7263	5.3705	9.4161	7.3009	5.121	4.8565	4.1391	5.596	5.6879	7.4146	3.8309	6.7735	5.0747	5.1218	4.0764	6.3856	5.8372	5.4145	4.588	6.9444	5.2083	7.0858	5.033	4.2048	4.4783	5.0561	3.9364	7.4045	5.4039	5.4492	7.8356	5.126	5.5059	6.017	7.9789	7.2581	5.3477	6.8048	6.1062	5.0997	6.0885	4.9819
PF3D7_0420700.1	PF3D7_0420700.1;954	954	9.2745	5.9054	5.2168	5.6508	5.0648	6.1639	5.1587	4.2365	4.3854	9.3278	4.0704	9.204	5.5531	3.847	5.7769	5.4571	5.4584	4.3757	5.189	10.5283	7.875	5.7129	5.4611	9.4236	2.8094	5.5987	4.2141	5.6619	10.6048	7.1868	7.5379	4.3067	9.4445	4.9782	4.813	4.6525	5.033	5.6441	6.8738	4.8629	6.4294	4.8953	5.9602	4.7787	7.829	8.2173	6.3072	5.0896	6.1497	5.4263	5.4627	5.2724	5.3092	5.8199	4.9293	4.8012	5.1542	5.8914	5.3143	4.0976	5.522	7.0198	5.8585	5.07	6.049	5.1791	4.5254	5.3001	4.6206	7.1836	5.4276	4.306	7.1915	5.0635	4.7934	7.4795	7.5443	6.1647	6.4172	7.5806	5.3416	3.858	6.1952	5.3219
PF3D7_0420700.1	PF3D7_0420700.1;955	955	8.2381	6.2194	5.5765	6.7366	4.4899	6.5806	5.4094	4.765	2.1043	8.801	5.8181	7.1256	6.1522	2.7115	6.6755	5.9364	6.2267	3.1715	5.0626	10.0947	7.8433	6.544	5.1715	8.7907	4.1651	5.133	3.3161	4.8445	10.3492	8.1056	8.0876	4.1085	8.8738	4.9458	5.6772	3.5135	5.2961	5.8941	5.7178	5.0858	10.2725	3.3462	6.1711	7.3827	7.8358	8.6663	5.9009	5.3031	6.4434	4.6887	5.9575	6.6721	6.3172	6.6521	6.3154	5.9991	5.5119	5.9201	5.8151	5.0188	5.7952	6.945	5.4561	5.0622	6.0661	4.8151	4.269	5.6229	4.8943	7.4656	6.2046	5.6182	7.1342	6.8576	5.2468	7.0899	8.119	6.2439	6.2642	8.491	6.9902	5.1098	6.3827	5.8721
PF3D7_0420700.1	PF3D7_0420700.1;956	956	7.4688	5.5792	4.5416	5.4902	4.0721	5.4806	4.9593	4.774	3.7279	7.2052	4.1763	7.9553	5.6559	2.3363	5.4175	4.9932	4.9982	4.5248	4.842	6.9939	6.1534	5.0609	4.6519	6.6707	4.1375	5.2536	3.6392	5.3259	5.4944	6.6542	7.9006	3.4423	7.9152	6.1012	5.0339	5.1043	4.99	5.3226	5.876	5.0099	5.9584	4.0161	5.4222	5.3691	6.4263	7.2106	5.0259	6.0738	5.8306	4.0824	4.6882	6.3939	4.2118	7.6485	4.9146	5.2716	3.7835	5.7063	5.5373	3.6415	5.5333	7.1701	5.0785	5.6559	4.8585	4.7197	1.8032	4.9088	5.7719	7.123	5.6668	5.1313	7.0295	4.1827	5.4326	5.9885	8.5728	6.0367	7.6648	6.9132	6.415	5.0461	6.8825	6.0757
PF3D7_0420700.1	PF3D7_0420700.1;957	957	6.9176	5.879	4.774	5.1655	4.7549	6.0708	5.6579	4.5441	2.9782	7.0987	5.9905	8.9261	5.6091	3.5546	5.2634	5.9067	5.2284	3.669	4.8074	5.2502	7.1783	6.5179	5.5329	8.7556	4.8094	3.2824	5.861	4.6513	6.1577	6.6017	8.6113	3.0374	8.7541	5.0361	3.7126	3.0461	4.9425	6.6044	6.2197	4.8278	3.942	4.6882	5.8258	4.1619	6.5054	8.6257	6.6999	5.6456	4.9805	4.8644	5.1106	5.005	3.9449	7.7867	5.636	5.4581	5.6294	5.5195	5.7626	5.8092	5.4466	7.4841	4.5999	5.3792	5.3349	5.3975	3.3771	6.1721	4.3377	6.9712	5.9385	5.4496	5.6806	5.4611	5.5792	6.12	8.5194	6.9483	5.7415	6.3738	7.2954	1.7527	6.383	5.5537
PF3D7_0420700.1	PF3D7_0420700.1;958	958	6.3872	5.9074	5.6366	6.077	4.986	6.4795	5.0237	4.9293	4.2203	7.3261	5.7787	11.2714	6.0626	4.8669	7.3061	7.5565	5.4555	3.306	4.6118	5.3933	7.4448	7.3347	5.7944	9.0291	7.024	4.121	8.9716	5.2847	5.7777	6.44	7.5683	4.211	8.9521	6.7808	4.6323	9.9207	5.911	5.1574	5.7112	5.3568	4.813	4.7431	5.1293	4.7835	5.4396	8.6311	5.128	7.11	7.41	5.4084	4.86	5.9038	5.0819	6.4525	7.6326	8.0257	8.6683	5.1819	4.9695	5.5925	5.3338	7.222	4.5546	5.5798	5.6565	5.6755	6.539	6.5413	3.3757	8.5757	7.8914	7.9556	6.0674	6.4246	6.2302	5.5756	8.3106	6.8586	5.8133	6.5376	5.7482	6.6401	7.4922	6.2302
PF3D7_0420700.1	PF3D7_0420700.1;959	959	7.2255	5.9402	5.7687	5.1035	3.9364	6.2244	4.3291	4.4751	4.2765	7.5396	4.439	8.3626	5.4529	4.1763	6.5674	4.6809	6.4353	4.7208	5.889	5.9359	8.6663	7.7572	5.3844	10.2405	5.5395	3.437	6.5343	5.5119	5.7186	7.2206	8.3359	5.079	8.3361	6.0845	5.3056	7.8299	6.0824	6.2036	6.4697	4.6029	5.4192	4.784	5.6179	5.1493	6.2016	8.3552	5.254	5.5865	5.8104	4.5279	5.8572	5.6554	4.7442	6.5306	6.7425	6.5761	5.5311	6.4522	5.0435	5.2802	5.784	7.1994	4.3413	5.116	5.9028	5.6642	4.3277	5.5062	5.6653	6.6428	6.2494	5.8166	6.1212	5.5503	6.7374	6.7764	8.89	6.5902	6.1108	7.7151	6.1552	4.504	6.6869	4.4816
PF3D7_0420700.1	PF3D7_0420700.1;960	960	7.8569	6.1493	5.4925	6.2292	5.4614	5.8268	5.235	6.0246	4.4403	8.0182	7.0673	8.4127	6.4099	5.6244	5.6226	5.4449	6.4778	5.7271	4.9579	6.074	8.7807	6.6143	7.0025	9.9996	5.2761	4.5868	6.1125	5.1934	6.3789	7.4162	8.4987	6.6275	10.5613	6.015	5.8319	6.7934	7.8639	6.3438	6.3178	4.8723	5.1953	3.1667	5.1457	4.2334	7.1892	7.9872	6.2933	5.9155	5.8809	7.7546	5.9907	5.6792	5.5113	6.4487	6.8977	4.5166	6.0783	6.434	5.1338	5.4482	5.9033	7.3451	6.2315	4.9131	7.1437	5.3586	5.0058	6.3686	4.7317	7.0848	6.3007	6.9155	7.3357	6.0689	5.8738	7.5298	8.5886	5.4973	6.4845	7.7965	5.4509	4.9759	7.6031	5.7544
PF3D7_0420700.1	PF3D7_0420700.1;961	961	7.9402	5.565	5.4479	7.0749	5.3632	5.6582	6.3248	6.4197	2.3505	7.8875	5.6918	8.8305	5.3653	5.4393	5.4601	5.6282	6.0448	2.9088	5.2456	6.2737	8.1643	8.3442	5.6061	7.819	5.4851	5.2798	4.5801	4.5354	6.4251	7.2949	8.6835	4.6576	8.1635	6.2296	5.1048	6.6861	4.9217	6.3005	6.8045	5.2627	5.4212	4.0018	5.281	4.5868	6.628	8.6321	6.7455	5.8987	5.735	5.1795	5.4986	5.7236	5.9523	5.689	6.306	4.6542	6.242	4.8475	5.3568	4.3183	5.4469	7.359	5.0832	4.5945	6.6785	5.5447	4.7485	6.3429	4.7317	6.7362	4.8792	6.632	5.578	5.1022	5.8679	6.8001	8.5141	6.5732	6.1733	7.7733	6.8066	4.0531	7.2944	5.61
PF3D7_0420700.1	PF3D7_0420700.1;962	962	6.4775	6.2332	5.5014	6.5289	5.3399	6.6485	5.1252	5.749	5.1502	7.6198	6.2474	5.6854	7.4561	5.2071	6.1526	6.319	5.7895	5.6993	5.9944	6.483	7.3614	9.2616	5.6957	8.3234	6.0947	5.4152	6.5679	4.5801	6.0913	7.1372	9.0068	6.8307	8.5874	5.7238	6.1457	6.4284	6.1564	5.8412	6.407	5.4259	4.5957	3.9402	5.8357	4.5892	5.9773	8.6729	6.0308	5.6026	5.4499	5.61	5.9998	6.4448	5.7153	7.5012	6.1121	6.1649	5.2702	5.8097	4.4376	5.7764	5.7156	8.899	9.1624	5.5895	5.1342	5.4226	4.0661	6.8567	5.8557	6.5871	6.0792	7.1043	7.107	5.9584	5.717	7.1742	9.2789	8.8982	6.2919	6.0875	5.8694	4.135	7.6954	7.2361
PF3D7_0420700.1	PF3D7_0420700.1;963	963	6.9017	5.8184	5.6696	6.2114	5.3954	6.7549	5.2192	5.7884	4.5429	7.6072	6.3298	6.0624	6.9814	4.8934	6.9679	5.1123	5.9067	5.07	5.3452	8.092	7.4211	8.146	6.1459	8.3572	5.3431	5.4947	5.537	5.6966	8.6259	7.4795	8.5411	4.9317	8.807	6.0043	4.3951	5.1878	6.9972	5.0058	5.3491	5.4356	3.7517	3.86	5.054	5.1946	6.734	8.5441	6.0188	5.632	5.8694	5.7137	5.5151	6.0058	4.4522	7.0424	6.1309	4.6375	6.3322	6.1817	5.3154	5.033	5.8281	7.6487	8.5187	5.5714	5.649	5.5607	4.7517	6.7471	5.2619	6.7134	5.7233	5.9681	6.878	6.0925	6.1262	6.7076	8.6347	8.1488	6.1661	7.3062	5.723	5.0811	7.6779	7.2713
PF3D7_0420700.1	PF3D7_0420700.1;964	964	8.3052	7.5564	6.567	6.9119	6.0376	7.3821	6.5515	5.1667	6.1041	8.2856	8.4455	6.4832	6.5685	6.4774	6.8885	6.7888	6.4915	5.8146	7.3638	8.393	6.8774	8.5244	6.8418	6.8857	6.8519	6.3018	5.9378	6.9101	8.7216	7.1547	9.1351	6.021	7.2055	6.7085	5.5314	6.4962	6.4074	6.0121	6.5201	6.4606	5.8094	5.0175	6.1981	6.5636	7.4205	8.6435	7.2926	4.9298	6.4678	5.5607	6.5509	6.4722	6.4328	7.1517	5.9274	6.4714	5.6165	6.4859	4.3861	4.5801	6.4634	7.4262	7.3717	5.366	6.7054	5.5435	4.5317	5.7051	6.4024	8.102	7.9038	6.8204	8.3213	7.5569	6.6538	7.2348	8.7072	7.7175	6.5154	7.0518	6.3658	5.7382	7.4946	7.0025
PF3D7_0420700.1	PF3D7_0420700.1;965	965	6.9624	5.7255	5.5395	6.0659	4.8679	5.9021	5.7252	5.342	5.0255	7.2919	5.7024	5.8369	5.3723	3.9736	5.5065	5.4084	6.3391	4.7098	5.2791	7.2012	6.5407	6.2338	5.1106	4.85	5.943	5.1135	8.9875	4.8659	8.0553	6.3733	7.1496	4.8777	5.0751	5.9467	5.0548	7.0463	4.9828	5.9201	5.1775	4.9584	6.3766	4.7054	5.5683	5.467	5.1902	8.0924	6.0624	6.0152	6.5072	5.0081	5.3861	5.7853	3.7845	5.9591	6.0259	4.2854	5.2273	5.4393	6.1062	5.6985	6.3012	9.0548	5.6789	5.8684	6.77	5.4919	4.4835	5.3927	5.9241	5.1375	5.4718	6.2893	5.8629	6.302	5.588	6.56	8.3979	5.7549	6.0883	6.2867	6.0951	4.8723	5.634	5.1127
PF3D7_0420700.1	PF3D7_0420700.1;966	966	6.9636	5.7706	5.4279	6.2988	4.4416	5.3277	5.1461	4.8748	5.2906	7.1911	5.1247	5.1022	5.8831	5.2415	4.5491	4.851	5.8184	4.2165	4.6679	5.8092	6.9346	5.1675	5.3834	4.5292	5.3547	4.7071	7.5514	5.189	6.3341	6.6802	6.6196	4.9126	5.0272	5.8711	5.151	6.5812	4.2668	6.0607	5.0409	4.9882	4.2024	3.7835	5.6232	5.3653	6.2627	7.339	6.4226	3.6904	6.788	5.0575	4.6094	5.8997	5.5478	4.6375	7.3226	4.9274	5.7118	5.1514	5.5895	6.1767	5.2593	8.3929	6.2784	4.969	6.9222	5.2491	5.2044	5.0492	4.2434	7.3101	4.797	6.7549	7.0091	6.3372	6.6381	7.4412	8.5954	6.1056	5.4568	7.4339	5.4124	5.4403	4.8455	4.9741
PF3D7_0420700.1	PF3D7_0420700.1;967	967	6.9924	5.3736	5.439	6.3846	4.3082	5.6519	5.4192	5.5144	5.9782	7.3576	6.99	5.888	5.1763	5.8775	4.8324	4.2157	5.5248	2.406	4.2118	6.0268	7.7278	5.3187	5.6002	5.3583	5.1691	4.3391	7.41	5.3223	6.3087	7.1063	6.7641	3.6971	4.0461	6.0336	4.1755	6.9369	4.7071	6.6256	5.5407	4.5577	3.9126	5.7562	5.8557	3.7214	5.0108	7.2817	6.408	4.1432	8.349	5.5951	4.4256	4.7339	5.1313	4.7703	8.6523	5.1301	4.6346	5.7674	6.2054	3.9088	4.9686	9.0333	6.2696	5.2854	7.1839	6.3257	4.7479	4.9644	4.7142	6.7618	4.839	6.2758	7.6909	5.5087	5.1973	6.8415	9.2967	5.9122	5.328	7.4426	5.4979	3.6182	4.8948	4.6865
PF3D7_0420700.1	PF3D7_0420700.1;968	968	7.2938	5.8019	5.7856	6.0723	5.2843	6.1723	6.0312	5.6441	5.4925	8.0534	5.1906	5.7184	5.3219	5.8664	5.1181	5.8542	6.524	4.8841	4.717	5.8243	7.154	4.4647	8.5466	4.9579	5.3964	4.7452	7.2588	5.353	6.2332	6.6576	6.9545	7.1445	5.2532	5.7663	5.3237	7.5657	5.4403	5.8417	5.5447	4.4128	6.7695	4.7131	5.6769	4.9307	5.2188	7.7024	5.7647	5.225	6.4459	6.1079	4.1763	6.3418	4.957	5.0575	6.8369	3.6076	5.7004	6.5254	5.8557	4.9174	6.1961	9.2776	6.2769	5.2939	8.2515	5.7054	4.6317	5.299	4.1715	6.464	5.3547	5.5987	7.7459	6.5174	5.4532	7.0084	9.3447	7.0094	5.3187	8.4138	6.3742	5.3611	5.9141	5.0246
PF3D7_0420700.1	PF3D7_0420700.1;969	969	7.8735	6.6452	5.5122	6.3183	6.0834	6.5452	7.6631	8.7876	5.295	8.2042	6.141	5.5969	6.3792	6.3382	6.5771	6.319	9.1364	5.3132	6.4717	10.4084	7.669	7.1646	13.5364	4.7021	6.0157	5.4906	8.6821	5.9319	10.076	6.9423	7.6448	13.5433	5.4735	5.9069	5.7503	7.7645	3.9174	6.0575	5.9679	6.5908	7.4349	4.4744	5.6132	6.0063	7.3868	7.5037	7.256	5.1081	6.8445	6.1615	5.89	6.8444	5.2184	5.845	7.0819	5.6247	4.3491	9.8583	8.2348	4.3498	5.6896	9.3154	7.1333	5.5729	11.0032	7.775	4.3597	5.2137	4.2935	6.1301	7.8241	6.7888	11.8169	8.0852	5.8001	6.7625	9.2962	7.1175	5.6935	11.6373	7.9352	3.7939	6.6709	5.6485
PF3D7_0420700.1	PF3D7_0420700.1;970	970	6.4072	5.8605	5.9317	5.6328	5.1558	4.4162	5.9766	5.6115	2.8875	6.5845	5.3747	6.126	6.7833	4.706	5.407	6.7065	6.1875	4.1514	4.6679	7.3667	6.263	4.9639	8.5656	3.7334	5.3586	5.9757	7.1524	4.5267	6.2413	6.5893	6.1445	8.9943	5.266	6.045	4.9406	7.3667	3.7409	4.986	4.9208	5.2645	5.3892	4.785	5.5182	3.6531	5.7536	6.9389	5.5207	4.7479	5.7342	6.2743	5.5466	6.2662	4.6668	4.9064	6.0448	5.4046	5.7216	5.7159	6.2632	4.785	5.8169	9.0039	6.3808	3.8629	6.8516	6.2071	3.433	4.4828	4.0461	5.2965	6.0721	6.1229	6.316	5.243	5.7631	6.8738	8.8866	5.9231	5.6608	7.1485	5.995	3.9477	4.5323	6.0023
PF3D7_0420700.1	PF3D7_0420700.1;971	971	6.5872	5.4848	6.017	5.8089	6.1079	5.3374	4.9523	4.6837	5.7104	6.9561	3.7793	5.1338	5.2048	4.5484	5.5717	6.8622	5.6851	4.3576	5.8577	5.1538	7.0955	3.4647	7.3963	3.3854	6.0873	4.7918	6.4676	5.4212	6.3429	5.7511	5.9561	6.7256	5.51	5.144	5.0241	6.5309	4.585	4.9588	5.0299	4.6508	4.3067	5.0665	6.1303	4.5021	5.9602	7.1547	6.2028	5.5185	6.0925	5.0866	4.5236	6.2683	4.7861	5.0875	5.6662	4.905	5.4419	5.8286	4.8146	4.1408	5.825	8.0223	6.0177	4.9982	6.9543	6.847	3.5472	4.4012	5.8253	6.1791	4.2675	6.5018	6.7754	5.218	5.0308	6.9198	8.7157	6.4841	6.1119	7.1294	5.6132	4.6317	4.9463	3.8895
PF3D7_0420700.1	PF3D7_0420700.1;972	972	6.3034	6.3254	6.6018	6.6479	4.1293	9.858	4.6639	5.2795	5.4459	6.8497	5.2791	5.7613	6.517	5.1811	10.238	4.337	5.3903	4.1898	5.3999	6.1018	6.2865	7.1394	5.7244	4.943	6.3062	6.3593	7.1732	5.2861	6.1311	6.0663	6.2061	4.4705	5.7189	6.1593	5.3533	5.7829	6.1615	4.7975	6.0135	5.9516	4.6616	3.9681	5.5002	3.5945	6.2904	6.2619	5.3067	4.8924	5.3452	5.1719	5.2095	6.7505	3.846	5.9846	7.5402	5.843	5.7647	5.7444	6.1753	5.6879	4.8222	7.2422	6.2104	4.8679	5.1957	7.6339	3.1683	6.0762	5.5367	6.4308	6.6218	5.2234	6.8031	6.0723	3.4343	5.503	8.053	5.8773	5.8128	6.4293	7.2673	3.7939	6.7774	5.6141
PF3D7_0420700.1	PF3D7_0420700.1;973	973	6.3092	5.7871	7.0374	4.4222	5.5094	5.4931	4.3554	4.8664	3.4906	6.8748	4.2418	6.155	4.8972	2.8953	6.2203	4.7597	5.4046	3.9336	5.4558	5.1338	6.1094	4.393	4.861	5.6588	4.9995	6.0923	6.8788	5.6235	5.5931	6.574	5.6831	2.8718	4.9523	4.9658	5.7944	6.9767	4.2141	4.9326	5.1077	5.3194	5.9715	4.3349	5.3816	4.269	4.7511	4.8237	4.4087	5.1526	5.0219	5.1522	5.1627	6.126	5.0644	5.213	5.7377	4.8841	4.925	6.1334	5.9832	5.195	3.4423	7.8603	6.8727	5.7148	5.6843	7.7681	4.843	5.5103	4.3023	6.4251	4.8851	5.897	6.9027	6.7793	4.3427	5.328	8.237	6.5361	5.4289	6.2863	7.5029	3.7803	5.4568	5.6011
PF3D7_0420700.1	PF3D7_0420700.1;974	974	5.1839	5.2223	6.9568	4.5008	4.9312	4.9212	5.3316	3.0426	3.8817	5.5435	3.856	3.98	4.2987	3.742	4.8535	6.4874	4.6141	4.0548	5.9432	4.7148	5.7905	5.1855	4.926	2.4751	5.1102	4.9878	1.2079	5.0063	4.7252	5.047	4.9326	3.4542	5.5279	5.0488	4.4686	3.275	3.8914	4.9575	5.2939	5.0587	4.6508	4.7565	5.0479	5.3082	4.3045	4.7371	4.0678	5.2581	4.0755	4.7192	3.0339	5.2288	4.813	5.2052	5.8465	4.2517	5.0206	6.031	5.8691	4.228	3.6381	6.8651	5.9284	5.7692	5.0862	7.2588	3.9782	4.3484	4.5122	5.6755	5.1655	5.2836	3.5934	4.8634	5.5916	4.8802	7.2217	5.5759	5.1305	4.8605	6.6171	4.1301	4.1001	3.5509
PF3D7_0420700.1	PF3D7_0420700.1;986	986	6.316	4.854	4.5595	5.4722	3.0479	4.7382	5.5564	5.9279	5.2544	5.9875	5.2754	3.433	4.6803	4.228	5.0896	4.6633	5.8161	5.8306	5.0461	6.19	5.3851	4.359	5.6753	5.8276	4.8146	5.4656	5.9229	5.4806	5.8379	6.2451	5.5826	5.2739	6.6317	5.1965	3.8817	4.3291	4.5862	5.0475	5.4172	4.269	4.4951	5.0483	5.3639	5.5795	5.6982	5.9042	6.2133	4.8268	4.1301	3.3604	5.7353	5.9637	4.4828	5.8819	5.2095	5.3255	5.057	6.619	5.4373	4.6381	4.7263	5.9006	5.862	5.7608	5.1383	6.6686	4.5404	7.0041	6.5489	6.4007	5.7991	5.0076	6.7413	6.1627	6.0272	5.6913	6.2466	4.9932	5.9418	5.9028	4.6656	5.4009	5.8535	6.6515
PF3D7_0420700.1	PF3D7_0420700.1;987	987	5.441	5.0777	5.101	5.2044	3.7517	4.0687	5.5871	4.887	3.7782	5.5298	5.4588	5.3198	5.4333	4.3778	4.464	5.8146	5.0626	4.3399	5.0241	6.2472	5.366	4.6685	4.8181	4.6392	4.2418	3.7929	4.1898	5.0764	5.8718	6.1585	5.7777	4.4983	4.7876	5.4276	5.578	3.9364	4.6882	5.4819	5.3861	5.4363	4.5521	5.1006	5.9224	5.116	4.8817	5.5814	5.465	6.4279	5.0845	5.2238	5.9189	4.7829	5.135	5.7517	5.5179	5.5407	4.6305	5.3132	5.204	6.1473	5.213	5.6591	5.8542	5.5696	5.2396	5.6625	5.4525	4.943	6.4051	5.3052	5.8711	5.8733	5.0308	6.0323	5.6812	5.4796	6.3549	5.3712	5.2434	5.5874	4.9416	4.5546	4.7425	5.814
PF3D7_0420700.1	PF3D7_0420700.1;988	988	6.2114	5.7779	6.0751	6.0781	3.9699	5.4751	5.9069	4.1723	5.0312	6.4902	5.8048	5.5683	6.0993	3.9165	5.4313	4.9322	6.2063	4.2388	6.0466	6.2188	5.2102	5.2961	3.5447	6.1104	6.134	3.585	6.0255	5.266	5.8738	6.3632	5.0268	4	7.0228	5.5204	5.0492	5.6665	4.4463	6.2244	6.482	4.7263	3.7677	5.2453	6.0237	5.3237	3.845	5.1627	5.4979	6.1295	4.4229	5.3576	5.8014	6.0557	5.2596	5.9681	5.5314	5.1256	5.3356	5.9425	5.7162	4.3533	5.8746	6.2093	5.7952	6.318	4.4705	5.6682	5.3399	4.8812	6.4305	5.6456	6.4599	5.0768	4.9959	5.857	5.3806	5.5795	6.1447	5.7082	6.1094	5.9074	4.8495	5.3082	5.8689	6.5127
PF3D7_0420700.1	PF3D7_0420700.1;989	989	6.2069	5.6485	5.5062	5.3512	5.2453	4.3491	6.2489	6.7598	4.3462	5.9298	6.1526	4.5945	5.7916	4.6628	3.857	4.6282	6.64	4.8723	5.4179	6.2604	5.9362	4.5993	4.942	4.8763	5.875	4.5466	6.4576	5.5273	6.5279	6.6719	5.5928	4.6809	5.2593	5.1938	5.8066	6.4979	4.5856	5.4259	5.9878	4.8743	4.935	4.9791	6.3983	4.7323	5.6525	6.0047	5.3477	5.4951	5.1739	5.1831	4.1587	5.8202	5.9191	6.1825	5.5466	6.2096	5.4676	6.1014	6.0779	4.3306	5.9413	6.354	5.7832	5.6882	5.3038	5.9083	5.6582	5.8931	7.7341	4.06	6.5201	5.3441	6.4739	5.588	5.7241	5.9481	5.5475	5.4796	6.153	5.9787	5.6576	6.319	5.1094	7.5032
PF3D7_0420700.1	PF3D7_0420700.1;990	990	6.286	5.465	6.0268	5.5388	4.985	5.254	5.4812	6.3374	5.8704	6.1179	5.497	6.8919	6.1289	5.723	5.4611	5.2994	6.3866	4.7339	6.3528	6.7065	6.578	5.1751	5.7057	5.591	5.8552	5.7035	8.8002	6.0548	7.294	6.6611	5.842	5.0587	5.9162	5.5097	5.2547	8.6946	6.8216	5.669	5.824	5.0644	5.9768	5.1489	5.8006	6.1268	5.1485	6.8386	6.0639	6.1326	5.9639	5.5945	6.0753	6.2735	6.8747	6.1508	5.9919	7.0561	5.9891	6.3439	5.9369	5.2071	6.1422	6.4696	5.6792	6.1135	5.7772	5.8364	5.8999	5.5552	7.4024	6.2666	7.1254	5.6311	5.8447	5.4216	6.224	5.0325	6.2139	6.0444	5.5084	6.2034	5.3111	6.1459	6.0043	8.1488
PF3D7_0420700.1	PF3D7_0420700.1;991	991	6.5995	5.9463	5.8977	6.2325	5.7015	5.2055	5.3096	5.8907	5.7285	7.2058	5.9921	5.257	6.2795	3.8639	5.9547	5.436	6.0488	5.8804	5.4212	6.7343	5.9971	4.1018	5.5619	5.5907	5.5674	4.7991	9.1128	5.4535	6.7979	5.9269	5.5656	4.6966	6.1841	5.7785	5.7874	8.8938	7.2273	6.074	6.4558	5.6954	6.1363	5.408	6.3773	6.5706	4.9704	6.5901	6.7251	6.8636	6.4385	6.0892	6.2157	6.0909	7.1213	6.471	6.8203	6.6716	5.9336	6.4697	5.8605	5.6747	5.7173	6.2321	5.983	5.4114	5.7677	5.9317	6.7756	6.5544	9.3048	6.0488	7.465	5.769	6.142	5.7832	5.7536	6.0025	6.7291	5.8525	6.5773	5.5342	4.2494	6.9757	6.7203	9.3366
PF3D7_0420700.1	PF3D7_0420700.1;992	992	6.2806	6.1548	4.8909	5.9481	5.1989	5.8215	5.0798	4.7602	3.6508	5.6929	4.0687	5.4515	5.5298	4.6129	5.1264	5.9217	6.4197	4.2765	5.7618	6.4358	5.636	5.9303	5.5898	5.9091	4.8535	4.9435	8.2167	5.281	6.712	6.0255	6.4848	4.8006	6.4919	5.6366	5.9345	8.2594	5.4212	6.0498	6.6609	4.6724	4.9635	4.7285	6.0283	6.9554	4.5856	3.5008	6.8013	6.5187	5.9891	5.1006	5.5747	5.323	6.932	6.2523	5.44	6.5874	4.9222	5.846	5.3646	6.1102	5.8909	5.1973	7.9424	5.4316	4.765	5.1763	5.4601	5.3736	7.1178	5.2968	6.5247	5.8176	6.5198	5.3056	6.3225	5.4046	6.2873	7.6791	6.5242000000000004	5.7211	4.9932	6.0777	6.5232	8.6177
PF3D7_0420700.1	PF3D7_0420700.1;993	993	6.5443	5.4683	5.5457	5.6035	5.5056	5.5765	7.6018	7.6826	3.7897	5.6927	5.8836	4.8001	5.6226	4.5435	5.9059	5.7803	9.1178	4.7137	6.4902	6.3997	6.3366	5.8736	7.0325	7.2499	5.8704	3.7236	8.2635	5.739	6.8309	6.0343	6.2434	7.0692	7.6488	6.2483	3.8866	8.6024	5.1089	5.6413	6.0826	4.5292	4.6741	4.4316	8.2474	6.716	6.6699	5.4463	6.5449	5.9752	5.487	3.8125	5.1027	8.1336	7.0823	10.735	5.1603	4.5868	4.1667	5.228	6.4192	5.5829	5.6733	5.5236	5.1189	4.9505	4.9658	5.1667	6.2432	6.5865	9.1085	5.7618	5.7487	5.3434	5.8382	5.3323	6.7764	6.2519	6.5438	5.4581	6.1123	5.7027	4.6508	6.1747	6.4573	8.7151
PF3D7_0420700.1	PF3D7_0420700.1;994	994	6.191	5.1934	5.5972	6.1436	5.9683	5.7336	5.7112	5.7035	4.4673	6.754	5.0103	5.2192	4.0418	4.8283	5.4239	6.2675	6.7086	4.8768	5.4118	6.388	6.1785	5.4283	6.6039	5.3291	5.7431	4.856	8.8787	5.5954	7.1018	6.3005	6.9405	8.2053	5.8704	5.3027	3.7602	8.0274	6.5243	5.8582	6.0126	5.3009	3.6915	4.1375	6.156	6.7995	5.8209	6.8616	5.4796	5.8037	6.7316	5.8587	5.2079	5.7355	8.9285	6.6376	5.2095	8.9939	5.7485	7.3676	6.0843	5.302	5.7589	6.7875	5.0063	5.8311	4.4107	5.5245	6.2893	5.6415	8.7928	5.2449	10.0709	6.3012	8.596	6.2449	5.4429	4.9644	6.7247	6.1593	6.7028	5.5814	5.0853	6.2479	5.1599	8.4278
PF3D7_0420700.1	PF3D7_0420700.1;995	995	6.6402	6.3686	5.1803	5.4326	5.5113	5.8785	5.691	5.1847	4.5546	6.6545	5.0522	3.848	5.4029	4.1985	4.5423	5.4009	5.7029	3.5248	5.9773	6.7392	6.746	6.4752	5.0032	5.5814	4.9126	4.7934	6.6854	5.0938	6.8148	5.2024	6.6221	4.1514	5.7538	5.2739	5.4819	6.2858	4.9995	5.4502	5.7257	5.1018	4.2972	4.1538	6.4976	6.6453	5.1119	5.0072	6.0334	5.8694	4.7824	5.3262	5.5423	5.8122	8.4797	6.6636	5.7407	4.9189	5.233	6.1997	5.8334	4.408	5.9493	6.1558	4.6616	5.295	4.9616	4.6288	4.0152	5.541	7.9754	3.0909	4.054	5.2384	6.8025	4.6223	5.1135	5.3034	6.7103	6.5835	7.1541	4.0985	5.6511	3.6264	6.2108	7.5293
PF3D7_0420700.1	PF3D7_0420700.1;996	996	6.5336	6.142	6.011	6.1577	5.8545	6.1416	6.1096	4.4751	5.3438	7.2297	4.9764	4.7756	6.0032	4.0496	6.1214	4.9891	5.142	4.0917	5.4666	7.0132	7.4432	5.292	6.8957	6.0224	5.3063	5.2223	8.4689	4.6571	7.411	6.7943	7.1951	6.732	5.8415	5.8497	4.2472	7.1505	4.8748	6.1371	5.9662	5.6946	5.3423	4.7511	5.6493	7.0401	6.4216	4.717	5.8301	6.7631	6.1365	5.153	5.8535	5.7562	10.3137	7.062	5.8709	4.7772	5.6979	6.272	6.0422	7.4023	5.7509	5.9946	4.8674	5.4512	5.1675	5.554	5.4273	5.61	8.2374	5.3816	5.0431	5.9718	5.4545	5.3858	5.7328	6.3995	6.3478	7.2733	7.1897	6.2007	4.5298	5.4864	6.0148	8.3012
PF3D7_0420700.1	PF3D7_0420700.1;997	997	7.3473	6.193	6.4643	7.1797	4.5236	5.3441	6.132	5.4951	4.7986	8.0562	5.2994	3.9653	5.4979	4.8263	5.6088	6.7427	5.8714	4.3561	6.8948	6.8741	6.3423	6.0512	6.1952	7.0537	5.4731	4.9331	10.8466	6.976	6.434	6.4356	6.9147	6.086	6.6823	6.2225	5.1469	10.5594	8.2687	5.9212	5.8245	5.0152	6.4648	6.1322	7.2908	8.4523	6.1875	6.0717	6.1709	5.8364	5.9588	6.8392	6.5326	5.9844	11.2114	6.7969	5.3151	5.7983	5.2828	6.7922	6.6197	7.249	6.2194	6.379	6.8171	6.4433	6.8323	5.6209	6.3667	6.7125	9.8576	6.1769	6.005	6.7196	7.1778	5.4951	7.0419	6.2114	6.7772	6.7854	7.1868	7.0924	5.714	6.235	6.8637	9.1331
PF3D7_0420700.1	PF3D7_0420700.1;998	998	7.7936	5.8709	6.5336	6.6706	5.2157	6.9189	6.7058	6.3041	5.6235	7.7136	6.3702	4.9713	7.2523	4.5686	5.2832	6.4346	6.4016	6.5561	7.4063	6.8213	7.6743	8.3911	5.1293	8.6384	6.2839	4.6571	12.4327	8.2533	7.0098	7.0763	8.5588	6.594	8.1432	7.264	6.7028	12.4492	6.7787	5.8946	6.5057	4.6387	7.6432	4.6542	9.3372	11.4184	8.729	7.4878	5.8575	6.0766	6.7049	7.4448	8.4597	5.7013	12.642	6.9296	5.9812	8.5379	5.144	7.4948	6.4274	7.9908	7.4932	7.8841	6.4219	8.0901	8.625	6.3493	5.4696	7.6481	8.2998	6.1679	7.6635	5.7774	7.9737	7.6604	8.9303	7.2935	7.7949	6.5673	8.4101	9.127	6.6337	5.7371	7.5278	8.9927
PF3D7_0420700.1	PF3D7_0420700.1;999	999	8.3114	5.0453	9.3489	8.0884	5.9345	5.8189	7.0383	9.1876	5.353	9.6512	6.4954	7.6326	8.1448	4.9402	6.4313	7.8279	9.4053	6.5168	5.9855	7.021	7.4932	7.405	5.942	6.5951	5.5441	4.86	12.3856	5.804	6.8812	8.4451	8.7129	5.4046	5.7745	6.6174	2.5656	12.8102	4.8425	6.4386	5.7618	5.5653	6.5878	5.1993	9.9961	11.4646	7.7561	9.4176	6.4581	5.2824	6.4175	9.9366	7.3388	5.6302	12.4627	6.7922	7.3374	9.3834	5.2506	9.4501	6.5099	6.4891	6.09	6.9331	6.9661	7.9442	9.5727	5.8602	4.8782	9.2178	6.4583	7.467	8.798	6.7737	9.8854	6.907	7.0225	6.2797	6.8971	6.1647	8.0819	10.0388	6.4757	5.9119	8.9049	7.3052
PF3D7_0420700.1	PF3D7_0420700.1;1000	1000	7.6019	5.7573	8.1451	7.4574	5.7975	6.4936	7.7711	9.1319	5.823	10.6771	5.9579	11.4502	7.0957	5.3628	6.6586	7.4193	9.3478	5.7929	5.5777	7.0518	8.2336	8.1089	7.1024	8.2413	6.3431	5.3899	11.0954	5.5236	7.3034	7.5028	8.4852	6.0365	8.1165	6.4401	4.7861	11.479	4.2765	5.2468	6.0213	5.3778	7.368	5.5116	8.673	10.1562	6.7028	9.087	8.5295	5.9855	6.304	9.1663	7.1838	5.6496	12.1963	5.9203	10.9587	8.9812	5.7296	7.2788	6.1223	6.9767	5.1408	6.7271	6.7119	7.5659	9.6225	5.7525	5.4715	8.7349	6.3809	11.6888	8.5973	5.9885	8.4949	7.2836	7.2512	5.6991	7.3275	5.7458	7.1475	9.2138	6.5272	5.6588	8.2985	6.3835
PF3D7_0420700.1	PF3D7_0420700.1;1001	1001	7.2618	6.257	6.2054	7.5136	4.0259	6.8043	5.2145	5.4555	5.2619	10.8295	6.9475	5.825	7.3638	5.7798	6.779	6.9274	6.2519	4.6837	5.7079	6.2606	8.9483	6.7719	4.7975	4.8831	5.0892	5.8765	5.3391	5.1039	7.01	7.5841	7.7525	5.275	5.7274	6.9729	6.2957	3.8807	4.2494	5.7159	6.2683	5.1477	8.4013	3.2585	4.7021	4.0849	7.4119	9.3615	6.454	4.8181	7.0626	7.1822	6.2546	5.1985	13.1723	6.73	6.3127	9.71	6.1142	6.2044	6.3282	5.7655	4.9236	6.982	6.6599	7.7752	9.8207	6.4647	5.2012	5.4486	6.0193	8.7794	9.0438	5.9871	7.9012	7.329	6.6582	5.8192	7.5482	6.1266	8.5477	9.796	6.8674	5.9451	5.9537	4.3356
PF3D7_0420700.1	PF3D7_0420700.1;1002	1002	7.5294	5.8701	6.2612	7.4076	5.3985	6.4444	5.3565	5.0144	5.7159	9.9077	6.25	4.7708	7.8826	4.8545	6.0056	6.0721	5.6642	4.0575	4.845	6.1264	7.948	6.591	4.5014	5.3621	4.9241	10.7187	4.8415	4.8958	6.0018	7.6842	7.1834	3.6519	5.3313	5.7409	10.1943	4.5765	5.2761	6.2055	5.4293	6.0376	8.7352	4.9406	4.7506	4.3861	5.6879	7.1604	6.8733	5.2946	6.0343	6.4777	5.6963	5.2776	10.1826	6.3875	5.9198	6.9865	6.1683	6.8733	8.6866	5.5239	5.0435	7.0602	5.7495	7.5612	9.5553	4.8334	4.2861	7.8595	6.3067	8.2878	6.8663	6.6054	7.5295	8.9468	5.6982	5.7965	7.283	5.7858	7.2429	9.2327	6.824	5.9912	7.8392	4.4323
PF3D7_0420700.1	PF3D7_0420700.1;1003	1003	7.8884	6.1305	5.9713	6.6128	5.0734	6.2758	6.4963	5.9071	5.4303	9.4131	6.7421	6.1129	6.217	5.2544	6.7159	7.0291	6.3413	4.8022	6.0088	6.6292	7.4983	6.5941	5.572	5.2211	5.9568	7.7941	5.0325	4.3771	7.3282	7.664	7.601	4.7021	6.1311	5.9083	7.731	4.4053	4.433	6.4461	6.4846	5.4363	7.5455	5.1831	5.4124	5.5841	7.0802	6.9698	6.8138	6.5348	5.5097	6.9941	5.9848	5.3847	7.3133	6.3459	5.9669	6.599	5.8359	6.7225	7.0943	5.0968	5.5454	7.1583	6.465	5.4383	9.045	5.8407	5.8527	5.6395	5.9167	5.6525	5.8669	6.6543	7.9001	6.8437	6.2432	6.188	7.8048	6.5333	5.6323	8.4702	6.5419	6.2163	6.691	5.7549
PF3D7_0420700.1	PF3D7_0420700.1;1004	1004	7.3557	5.7079	5.4751	5.8336	5.2396	5.5922	5.3363	5.4179	5.4199	8.161	6.7188	5.7777	6.5016	5.7827	5.3031	6.1629	6.2902	5.5317	5.4306	5.98	6.3653	6.2126	4.7371	4.254	5.5871	8.0827	5.3757	4.3792	5.8291	6.1975	6.218	4.6288	5.8525	4.5084	6.4835	4.6124	4.1375	6.1983	6.157	5.2149	7.575	2.7824	4.3427	5.3384	7.0213	5.7439	5.7803	4.7845	5.1981	6.1058	6.0405	5.0264	7.4801	5.2769	6.0112	5.2724	5.2133	5.9577	6.1767	4.5729	5.0648	6.7665	5.1906	5.568	6.9436	5.464	4.5329	4.862	4.1562	6.2891	5.3632	5.9021	6.3939	6.8505	5.2114	5.497	6.9566	4.9477	6.1711	7.4666	6.5353	5.6679	5.8627	4.054
PF3D7_0420700.1	PF3D7_0420700.1;1005	1005	7.4447	6.0074	4.3111	6.8032	5.689	5.3176	4.9941	5.4185	5.2361	7.9634	5.7404	5.9977	6.1805	5.6473	5.4439	5.4925	6.1453	4.6288	6.0734	5.8873	7.3616	5.6616	4.5116	5.1811	4.7949	5.1043	3.8319	4.2126	6.4351	7.3528	5.9998	4.511	5.8402	5.5928	4.0435	3.8856	6.0732	6.5674	6.4033	4.3498	7.2875	3.4046	6.2613	6.0538	7.2428	7.7299	7.4382	5.9399	6.0402	6.884	6.0488	5.2133	7.6267	5.7409	6.0383	6.6697	5.785	6.1683	6.4199	5.7126	6.1318	7.9547	4.1898	5.1297	5.5236	7.0449	3.7517	7.4538	5.9006	6.3291	5.5696	6.9561	6.8823	7.4804	4.8763	6.6053	8.1786	5.1619	6.5087	6.2593	6.3736	5.2176	7.3813	5.3027
PF3D7_0420700.1	PF3D7_0420700.1;1006	1006	7.5347	6.1745	4.8232	6.8287	4.2434	6.1344	6.9811	7.1032	3.5632	7.7839	6.9028	5.9255	5.8161	4.4535	6.1473	4.6479	7.4918	3.373	4.706	5.5954	6.4611	5.017	5.4199	6.1092	5.3427	5.0747	4.3847	3.7908	5.6545	6.4529	5.9605	5.323	6.3672	5.8186	5.3016	4.1127	4.0312	6.1677	6.3475	4.1787	7.3054	2.488	4.4912	5.3027	6.8531	7.367	7.1939	4.3868	6.3591	6.2782	4.9467	5.4561	8.7698	5.8342	6.3341	5.4383	5.4653	7.1157	6.7498	4.7829	5.7268	8.13	6.0546	5.0989	5.8684	6.0025	5.5229	4.8649	5.4239	7.1605	4.2913	6.1428	7.7036	6.0141	5.942	6.6669	8.4746	5.765	5.5141	4.9584	5.8943	5.6927	6.1695	6.0217
PF3D7_0420700.1	PF3D7_0420700.1;1007	1007	7.8285	5.6556	5.1871	6.2772	4.565	5.8204	7.8132	9.2061	4.5963	7.7067	7.3846	6.2613	5.2234	4.5656	4.5072	5.7007	9.7132	4.5103	4.8605	6.0836	5.9333	5.4529	5.5798	4.7431	4.9184	5.314	3.1827	3.6358	6.07	5.3684	5.6407	6.3735	6.1479	6.2087	4.7153	2.1859	4.9787	6.6104	6.3918	5.9505	7.5864	4.9189	5.3092	5.0845	5.5509	8.1613	7.4951	6.438	6.4355	5.2668	4.1135	5.2137	8.0934	6.0804	6.7177	4.9905	5.4303	6.866	6.6621	4.8176	5.6126	8.8803	4.9832	4.9768	5.8977	6.1665	3.8758	5.6996	6.1663	7.608	5.9725	6.3103	6.9544	5.4333	5.9558	5.7522	9.1781	5.5484	5.8407	6.2323	5.6614	3.0374	5.851	5.8357
PF3D7_0420700.1	PF3D7_0420700.1;1008	1008	7.2842	5.78	5.1542	6.9117	2.6112	5.2784	11.5575	13.1815	4.3234	7.6584	6.9833	6.4735	5.8074	4.3198	5.5518	5.4489	13.7825	4.8237	5.6366	6.8994	5.7173	5.5258	5.5289	4.1169	5.3519	5.3031	3.4919	6.0144	7.7093	6.0529	5.8809	5.3985	5.3034	6.4033	4.7687	4.4502	5.8934	6.4087	6.4043	4.6118	7.759	4.5981	5.5595	3.2141	6.1697	7.3802	7.0443	5.5963	6.1318	6.0317	4.9814	5.8909	8.2627	5.295	5.6798	5.1293	4.8384	6.0892	7.0793	4.7323	4.9625	9.631	5.8812	4.7814	5.8999	5.6508	5.0117	6.0976	5.554	7.0084	6.219	6.7398	7.2222	5.9397	5.917	6.5833	9.3067	4.9514	7.647	5.8066	5.0909	5.9898	5.3187	5.9656
PF3D7_0420700.1	PF3D7_0420700.1;1009	1009	7.6292	7.5405	5.554	6.6572	5.8824	6.4857	5.5037	5.0942	5.7756	8.5565	6.6063	6.4333	6.0299	5.7552	6.384	5.278	6.111	5.0824	7.1226	6.6295	6.6584	6.7118	6.7687	5.0909	5.4067	4.7882	4.0224	6.1508	7.1954	6.7577	7.6517	5.541	4.5945	6.2397	3.9011	4.3674	5.6115	7.2919	6.4019	6.5966	8.5501	4.5173	5.8878	3.3964	7.5927	7.1951	6.1142	5.8741	6.9048	6.4249	5.6758	5.5768	7.6781	6.7757	6.5143	6.0851	5.5304	7.8245	7.0045	4.7301	5.0618	8.9901	6.0667	5.2854	5.7908	5.9729	5.5154	5.4803	6.8626	7.616	7.6162	6.0306	8.9118	6.4331	6.929	6.2504	8.9993	6.1064	6.9972	4.1383	5.3653	4.858	6.5598	5.6144
PF3D7_0420700.1	PF3D7_0420700.1;1010	1010	6.6101	3.858	4.6212	5.6029	4.4529	5.3782	4.1465	4.4074	3.0054	7.255	5.111	6.6219	5.7655	2.5632	5.8938	4.6223	5.7814	3.126	4.3089	4.5981	6.1266	4.5392	6.0343	4.9373	4.9914	2.3391	4	4.2441	4.4094	5.9054	5.1953	4.375	4.2126	5.1627	5.076	4.7517	3.4502	6.5836	6.1152	3.8649	9.0709	4.0045	5.0085	4.3554	6.9449	3.717	5.7892	4.3827	6.8725	4.6387	5.0674	5.565	8.0592	5.0228	5.1048	4.4581	4.8822	5.5714	6.4759	5.306	3.5534	10.1708	3.9982	4.6611	3.8298	5.527	3.4816	5.366	6.9235	5.6696	3.4005	5.0496	6.6689	5.8004	4.7829	4.6993	10.1314	3.0635	5.3096	5.0652	4.6769	2.9891	5.7087	6.519
PF3D7_0420700.1	PF3D7_0420700.1;1011	1011	8.7898	5.367	5.0544	6.239	4.2683	5.4012	5.1667	4.5783	3.0426	7.4079	6.1542	5.5239	6.0953	4.7087	6.7597	5.6599	5.6792	4.7142	5.6285	5.5957	6.5853	4.6809	3.862	5.2161	5.3971	3.4209	4.8659	5.6331	6.114	6.378	7.0791	5.0466	5.5308	4.9411	5.1775	4.7393	5.0352	5.2323	5.8775	4.9222	9.7922	4.757	4.5686	4.2063	6.267	4.9919	5.3688	5.4091	6.5697	4.7549	4.5595	5.966	7.7491	6.6966	5.7743	4.9203	5.367	4.4053	6.2077	5.0175	5.3445	9.4631	4.7944	4.9103	5.625	5.6082	4.5148	5.7071	5.5886	6.3916	4.5552	5.1371	6.1526	6.1655	5.5972	5.3143	9.0891	5.4812	5.954	6.2502	5.7227	4.7645	6.1278	5.7592
PF3D7_0420700.1	PF3D7_0420700.1;1012	1012	7.0677	4.6485	5.5024	7.1475	4.9345	5.3816	5.0103	4.3031	3.1906	7.5832	4.86	5.4148	6.3861	4.1906	5.4168	5.8527	5.8334	5.3844	3.228	3.9662	5.439	4.784	4.5503	6.0826	5.823	4.2024	3.7301	4.6982	6.4024	7.2467	5.99	4.9293	6.4153	5.489	4.7996	3.5838	4.6369	4.98	6.0781	4.9782	7.427	4.8181	5.0334	4.3363	6.6513	5.5116	5.2087	6.1148	6.2238	5.5859	4.7181	5.373	6.754	6.8171	7.0619	2.3923	4.3356	4.3646	6.0312	5.582	5.3395	9.3233	4.9616	3.5311	5.3082	5.8941	4.2211	5.9768	5.0866	8.3937	5.0509	5.7361	6.5317	5.8102	7.1252	4.7751	9.389	4.1643	6.2776	5.5759	4.9612	5.1227	6.4458	4.0009
PF3D7_0420700.1	PF3D7_0420700.1;1013	1013	7.0573	5.6551	5.4403	8.4107	2.5753	5.8435	5.1993	5.3816	2.257	7.4458	5.8374	4.8728	8.2929	6.3259	6.0415	5.0841	4.95	6.2754	4.9279	5.5762	6.7862	5.1461	5.4393	6.3724	4.3944	6.017	4.7586	5.1827	5.3975	5.995	6.6649	5.9196	6.6687	5.1387	5.8844	2.0909	4.5674	5.2828	5.9162	4.8846	4.5379	4.0875	4.9639	4.4568	6.777	6.9938	5.2384	4.7866	5.26	5.3452	5.09	5.4009	2.1667	5.9834	7.0635	4.5329	4.0892	5.213	5.2411	4.3441	4.6363	9.1759	6.6147	5.0811	4.6053	5.8245	3.7236	4.9759	4.5084	7.7767	5.599	5.0361	6.5847	5.9262	5.7065	5.2813	9.2775	4.6565	6.2028	3.7845	5.4185	2.5945	6.1289	5.7618
PF3D7_0420700.1	PF3D7_0420700.1;1014	1014	6.5736	5.7266	4.1489	11.9241	5.1603	7.4295	4.2869	5.8746	3.6747	7.5551	5.5122	5.6302	11.831	6.0633	6.7296	5.4995	6.6594	10.2149	2.9523	6.2848	6.9634	5.7159	7.1236	7.7806	4.5987	6.9052	6.1829	5.3719	6.5905	5.7388	6.5755	6.6536	6.9616	5.1863	6.1297	2.6893	8.5512	4.5981	6.2244	5.5163	4.017	5.0365	4.916	4.8679	5.0365	7.5665	5.4976	4.9331	5.9437	5.5494	4.9754	5.8265	4.2943	6.1857	8.4143	7.2774	5.384	7.4173	5.8704	4.841	4.3399	8.8237	7.2958	6.0199	6.1497	5.1659	4.09	6.6228	4.839	8.0576	6.8092	5.3001	8.6534	6.0796	5.9255	5.1202	9.2203	4.4289	5.3827	6.1287	5.1546	4.4243	5.8004	5.3927
PF3D7_0420700.1	PF3D7_0420700.1;1015	1015	6.797	5.1069	4.6747	5.2449	4.7393	6.8441	4.4039	5.0179	3.1922	7.8812	3.4686	5.6398	4.466	3.4383	6.4249	5.6188	4.6129	4.8924	4.4995	6.299	5.5683	4.4012	5.0819	6.3743	4.5361	3.0566	4.6479	5.627	6.9913	5.5537	4.7317	5.4686	6.2055	5.8525	3.9964	3.4555	4.682	5.2638	6.5944	4.3799	4.4951	5.7996	4.8068	5.3309	5.1739	4.5613	4.3764	5.3802	6.1102	7.5476	5.1173	5.1152	2.4906	6.8881	7.1549	4.0268	4.9486	5.3194	5.8795	4.5945	5.5616	7.2949	5.7107	5.3526	5.9411	5.2813	4.9355	5.7996	5.7753	6.9711	4.3154	4.6781	6.3196	5.6829	6.8406	5.0396	8.3742	5.2479	5.306	6.379	5.0678	4.3568	6.419	5.3034
PF3D7_0420700.1	PF3D7_0420700.1;1016	1016	6.0052	4.8089	5.6129	5.3001	4.9736	8.2432	5.4439	3.5173	2.0942	7.2532	5.1497	1.6915	4.4256	3.4555	8.0877	5.5948	5.3792	3.6904	5.4168	6.9635	6.2361	3.7677	3.7214	5.855	4.5993	3.433	3.4449	3.6182	6.8471	6.4431	5.1875	1.8797	4.857	5.8437	4.9006	3.6076	4.3147	4.2891	5.5416	4.6988	5.2761	5.2223	5.0824	3.5874	4.5789	4.9946	4.8505	4.6444	3.4725	4.7065	4.9658	5.5835	3.1779	5.4696	6.5399	3.2219	3.5497	4.6177	5.561	4.5509	5.223	5.4864	5.7939	5.1719	4.9284	5.0334	4.6904	6.8476	5.4269	7.0457	3.3477	5.2705	6.272	5.4601	4.4529	5.7597	7.3155	4.3568	6.3813	4.4423	3.842	4.7845	6.9847	5.067
PF3D7_0420700.1	PF3D7_0420700.1;1017	1017	8.0675	7.5166	5.9303	6.3674	6.3277	11.3723	6.2405	7.6451	5.8092	7.9097	6.3103	6.6869	5.5329	5.858	10.8793	6.2455	7.7176	5.2307	6.0906	6.9192	9.5782	4.6536	9.5668	8.6263	5.6817	9.8576	5.4653	5.5865	7.6099	9.2787	7.4659	9.3787	7.531	5.0014	9.6951	4.6241	7.2822	7.1609	8.1605	7.5229	7.5065	6.8595	5.3323	7.6384	7.1062	8.3308	7.1392	7.7236	6.0832	5.067	4.9593	5.6097	4.9575	7.6076	8.8907	9.2648	6.9336	6.0693	6.1948	4.5957	7.9658	6.4687	8.0325	6.2464	7.0706	6.5914	8.344	7.3995	6.2126	9.4449	8.8763	7.3611	8.3372	7.9434	6.4113	8.4441	7.955	7.9813	8.3454	8.4271	6.9714	8.9536	8.3036	7.8677
PF3D7_0420700.1	PF3D7_0420700.1;1018	1018	5.6305	5.1305	5.1247	4.9198	4.0695	9.3606	5.314	4.7479	2.9616	6.0052	4.9179	4.4666	5.1691	3.3813	9.1542	6.6551	4.4627	4.5619	4.7148	6.0306	5.4611	3.8379	5.1787	7.0595	4.8802	5.3409	3.0197	3.2172	6.1508	5.9193	5.7853	3.9561	6.9065	4.8585	5.4986	3.1424	3.6915	4.2943	5.7732	3.266	6.3003	5.073	5.9018	3.6311	4.3262	5.8222	4.3349	5.5856	3.3827	4.126	4.9069	5.06	3.4074	7.6856	6.5624	5.9314	3.4303	5.1731	5.7687	5.2334	5.0126	5.9864	5.7156	5.5207	4.7323	5.723	5.5659	5.4744	5.3733	7.5632	6.6107	4.1243	7.647	6.2848	5.5832	5.4841	6.8796	4.6525	7.2819	5.1408	3.9069	3.9607	6.234	4.0496
PF3D7_0420700.1	PF3D7_0420700.1;1019	1019	6.6294	5.7682	4.228	5.9644	3.8836	9.0201	5.2574	3.9279	3.4476	6.3411	6.5919	4.7661	5.3306	4.9919	9.0873	4.8585	5.1131	4.9189	4.0858	6.3778	6.1311	4.6707	5.8535	5.4509	4.6656	6.5868	3.3132	5.8316	5.9787	6.4817	6.044	4.0426	6.7931	5.8107	5.5954	4.3219	4.3964	4.3576	5.4276	2.7115	3.8125	6.3349	5.7931	7.1497	4.9722	6.4825	5.8099	4.6433	3.957	3.6358	5.7743	5.6378	3.3176	6.4545	8.1474	5.2342	5.1396	5.3771	5.6809	4.7923	4.4803	7.3054	5.4155	4.4182	5.0635	4.7918	4.6496	6.513	6.1789	8.1618	5.1827	5.4296	6.3377	4.813	4.2257	4.9928	7.7151	4.9088	5.4506	5.9009	4.9635	4.1755	7.1292	6.5048
PF3D7_0420700.1	PF3D7_0420700.1;1020	1020	5.8577	5.0841	5.121	4.3356	3.9279	10.0498	4.5254	4.7929	0.4542	7.5665	5.4712	4.5286	4.7835	3.9345	9.6154	4.9973	5.2449	4.3298	4.1465	6.1679	5.9416	4.7203	5.8694	6.9353	5.4558	7.0026	4.2824	5.6899	6.4167	5.739	5.8502	3.2869	5.9533	4.5084	5.3237	4.1276	3.5008	4.4634	6.2965	3.6702	6.002	4.4074	6.431	7.9649	5.314	5.8917	4.5336	5.7605	2.85	4.594	5.6764	5.0742	3.8359	6.6546	6.3521	5.4806	4.2048	5.1574	5.4841	3.942	5.0483	6.1707	5.5683	3.272	6.492	5.3016	4.0951	6.8831	6.4933	6.5618	6.903	5.0184	6.7978	5.2311	5.2817	4.3082	7.1836	2.9727	5.9939	5.9982	5.017	6.3176	7.1274	5.6528
PF3D7_0420700.1	PF3D7_0420700.1;1021	1021	6.667	5.408	6.0764	4.546	2.546	7.9913	4.8151	4.9528	3.4289	7.6765	5.7049	4.6112	6.1912	4.3067	7.9591	4.7634	4.9869	4.4841	3.0036	5.3512	5.5801	5.4809	5.3169	4.7301	4.9864	7.5232	5.7087	5.7955	5.8084	7.1642	5.5261	2.6781	4.5279	4.735	6.0466	5.2802	3.8268	4.2165	5.5166	5.5521	3.9269	4.0241	5.3359	5.1469	6.0514	6.5045	4.393	4.6865	3.9773	4.5771	6.1485	4.3082	3.1359	5.682	4.0233	3.7581	4.5717	4.4229	5.9505	4.6611	4.7021	6.6369	4.4303	4.9435	3.8718	5.3248	5.6165	5.3957	5.1252	5.1173	2.7463	4.9593	5.8192	4.9658	5.796	4.2242	7.78	4.2304	5.8032	6.6561	5.2683	3.8125	4.649	5.3049
PF3D7_0420700.1	PF3D7_0420700.1;1022	1022	5.7002	5.0942	7.0152	5.9653	5.3413	6.5315	4.9274	4.0135	4.4019	7.8651	3.7655	3.6182	4.3377	4.238	7.0281	4.2032	4.9873	3.6182	4.916	6.4271	4.9486	5.496	4.6865	5.9203	6.2443	3.7803	3.6369	4.5497	7.2824	7.4512	6.1416	5.2396	5.701	5.153	5.2296	3.3505	4.9873	5.0255	5.1301	2.5236	5.4403	3.7803	4.4101	4.7366	4.6294	6.3034	4.8968	4.4202	4.4416	5.0841	5.2472	5.0374	1.3161	4.95	5.6857	5.1408	5.6273	5.709	5.7758	7.1436	5.5567	5.9921	5.4532	3.8934	3.6803	5.6144	4.4647	5.0219	4.6147	5.7682	1.8679	4.6559	7.5399	4.712	5.5644	5.6719	7.6805	5.0277	6.8759	5.2311	3.7398	4.1643	5.6424	5.6165
PF3D7_0420700.1	PF3D7_0420700.1;1023	1023	7.4041	5.6188	7.3039	5.4696	4.5999	7.1992	5.888	6.628	3.6993	7.0307	5.1671	6.2462	5.9565	3.441	7.5138	6.1633	7.4179	8.0136	4.5771	8.4428	10.3391	6.114	6.2157	5.6253	8.9493	4.1522	4.7214	3.0179	8.4393	9.6322	6.4476	5.5515	6.0224	10.2012	5.4141	4.5033	5.0972	4.6927	5.6704	4.9968	6.2685	4.06	5.7565	6.3331	6.1398	6.966	5.3158	4.4666	4.6088	6.5395	6.3016	6.0065	4.0609	5.6381	8.2268	7.0426	5.5116	6.7546	6.4016	4.3455	6.5758	6.2924	9.1283	5.1977	5.2713	9.3994	4.8748	6.796	5.3331	8.3517	4.6639	5.126	7.3825	6.1934	6.3241	7.1217	7.8014	7.2551	6.1037	5.6625	9.2474	5.4016	7.2197	5.4666
PF3D7_0420700.1	PF3D7_0420700.1;1024	1024	6.3756	6.1518	7.1915	6.1627	5.8122	6.96	6.5129	4.3111	5.6177	7.6961	6.3167	5.1639	5.7996	5.6758	6.3523	5.5361	5.2118	4.0883	6.2238	10.8955	7.0983	7.676	6.2759	6.7417	7.3148	6.2959	5.9759	5.5072	11.5354	7.6209	7.7511	5.0466	4.5509	7.6518	4.8968	5.6727	5.6862	6.0286	5.6556	7.0529	5.8674	5.7889	5.1587	5.8265	6.2153	7.4867	6.6498	4.991	5.1014	4.6479	6.4928	6.3363	6.204	5.9269	6.6101	5.9679	5.6358	7.2266	5.8465	5.8607	5.684	6.4652	6.3459	6.2228	5.1667	8.1047	5.151	5.2203	5.5966	7.5474	7.3527	6.2895	8.5394	7.6062	7.3195	7.1765	7.2731	7.4615	6.757	5.7385	7.823	6.0693	7.126	5.4356
PF3D7_0420700.1	PF3D7_0420700.1;1025	1025	6.7342	4.9923	5.8704	4.7623	2.8135	5.4053	5.1264	4.3937	2.8953	6.9814	2.1953	4.1069	5.4519	2.025	5.6596	5.2083	5.6296	5.2168	4.6786	6.5662	5.3107	4.1285	5.6159	6.2649	6.454	3.9514	3.2884	4.7004	7.7652	6.96	6.068	2.852	5.4877	6.7294	4.8714	4.281	1.0566	4.5354	4.6041	4.7203	5.7714	4.4816	4.5729	4.0268	6.8981	5.0794	5.4363	4.9241	4.6531	3.8063	6.142	3.8125	4.266	5.4568	6.2133	4.0618	5.5762	6.2205	5.7428	4.7761	5.5883	6.2246	5.3234	6.1114	5.1247	8.3401	4.9312	4.9439	4.6576	5.6954	4.5217	5.7576	6.7144	5.4179	6.2841	6.0303	7.7242	4.5198	6.9698	5.6041	8.4921	5.306	6.0383	3.8924
PF3D7_0420700.1	PF3D7_0420700.1;1026	1026	6.08	5.8304	7.0218	4.3985	4.4989	5.1671	5.4731	3.9607	2.4568	6.4141	5.0339	7.6769	5.4168	3.5236	4.8319	5.0444	5.4604	2.2869	4.943	5.4239	5.4386	4.4046	4.3067	5.6966	5.9832	4.1416	6.1536	4.701	5.8452	6.3468	6.7151	3.1619	6.3882	6.7108	4.8748	4.5173	3.9964	4.6651	4.7897	4.3248	5.1338	5.4463	4.2157	5.3078	5.3434	4.4522	4.6831	5.4012	3.272	3.4919	6.5148	5.8547	5.2746	5.6551	6.1957	3.3576	5.6085	6.0226	6.0356	5.9547	4.4476	6.7731	5.7682	6.1241	4.9059	9.7877	4.479	6.3038	2.4673	6.7244	5.0561	6.1027	6.8889	5.3975	6.4848	6.0345	7.581	5.2441	6.373	6.3069	9.4255	5.6389	6.9017	4.6769
PF3D7_0420700.1	PF3D7_0420700.1;1027	1027	6.0828	6.1112	6.7782	6.1829	2.8679	7.5815	4.4463	5.1318	2.9392	6.2705	5.2365	4.9303	5.6935	4.85	6.8575	4.7203	5.6803	2.067	4.846	5.8271	5.6525	5.4259	5.6924	6.5824	5.4469	3.6415	5.669	5.5555	7.1693	7.0145	7.2813	2.8237	5.4104	5.7745	5.3402	6.2157	4.1969	4.7897	7.096	4.0772	4.4489	5.5738	4.3951	5.4614	5.6733	7.0278	8.4209	5.6264	4.4699	3.9616	6.205	5.4289	4.2555	5.9773	6.8759	2.9819	5.0605	7.4668	5.6029	4.903	4.3778	8.3109	4.3799	6.2772	7.2244	7.9165	5.155	4.6064	5.101	6.354	4.6159	5.0968	8.3122	5.8432	6.0828	5.6369	9.0427	6.4038	6.8315	6.578	7.9207	5.0849	5.4679	5.4012
PF3D7_0420700.1	PF3D7_0420700.1;1028	1028	6.9808	5.0997	6.3114	5.6056	4.4101	7.506	5.191	2.862	4.6053	7.144	5.1048	4.8084	4.3067	5.1214	6.5665	5.1603	4.4809	5.0237	4.7431	6.3856	6.5415	8.0358	5.4542	4.8654	4.6679	4.9307	6.0038	4.6064	7.7958	6.0607	7.984	5.6707	5.4692	5.0356	4.9919	6.9176	5.0117	5.0175	8.2186	5.0206	5.6716	5.1926	6.1837	5.694	5.5148	5.7137	4.8987	7.3891	4.8243	3.3519	5.9456	5.1391	5.1268	5.6212	6.6394	4.1619	5.6401	5.2373	5.1695	4.2713	5.4525	8.1626	5.568	6.7053	3.1375	7.7633	4.7703	3.6427	5.228	6.5544	5.4832	4.9547	7.7062	5.6056	6.1847	5.9814	8.4812	4.1603	6.8874	5.5928	7.5904	5.0325	6.3298	5.319
PF3D7_0420700.1	PF3D7_0420700.1;1029	1029	7.156	6.0288	6.7897	6.7622	4.2102	6.8741	5.1001	5.06	4.0259	7.877	5.1583	6.2515	6.9345	4.1135	6.1971	5.1819	5.879	7.0634	5.0721	6.6598	7.5702	7.7536	6.339	5.4363	5.3635	4.7856	8.8356	5.0993	7.9071	7.7034	7.0923	5.0023	6.3764	5.0959	5.191	9.1698	5.4107	6.7609	7.7087	4.5484	4.1194	4.9083	5.2369	4.9584	6.9294	6.9335	6.6757	7.6787	4.6814	5.1627	5.9272	6.3232	5.8572	4.8248	6.8761	7.5366	6.6762	5.9345	5.9172	6.5157	4.9695	9.4329	5.1871	6.3903	6.5527	8.2949	5.3813	5.5996	2.7634	7.3304	6.6194	6.9432	7.9157	8.1017	7.6432	6.6596	9.2817	4.8027	6.9728	7.3034	7.6767	3.8319	6.2338	4.5692
PF3D7_0420700.1	PF3D7_0420700.1;1030	1030	6.0817	5.8432	6.9088	5.8716	5.0913	5.2494	4.9059	3.8012	2.7137	7.5537	5.7653	5.3252	5.9167	3.8248	5.8392	5.6384	5.202	5.0339	5.0985	6.1389	7.4058	7.2917	5.2843	5.1497	5.2334	4.2615	5.9803	3.9727	7.0685	7.5107	7.4532	3.9955	5.2865	4.9193	4.4039	5.5527	5.1359	4.6633	8.9757	3.488	4.8987	3.5435	4.9941	4.4906	5.6053	3.9837	5.1997	8.3416	5.5138	3.0391	5.7263	4.8654	4.7361	6.8554	5.823	4.7618	5.5868	5.5589	5.5564	4.5311	4.7798	7.2216	5.2758	5.9903	5.8595	7.4161	4.5951	3.8963	4.7247	7.2044	5.2821	5.8497	5.5913	5.3872	5.0925	5.1081	8.5863	5.1436	6.015	6.7283	6.8075	4.4634	6.264	5.1906
PF3D7_0420700.1	PF3D7_0420700.1;1031	1031	6.2992	5.1268	6.0094	5.8235	6.1315	6.3688	5.2001	4.6639	2.969	7.8486	4.6758	5.6229	6.3041	3.851	6.5424	5.6857	5.5696	4.5527	5.1497	5.1699	7.7007	7.2456	5.8931	4.9203	6.384	3.7027	5.8547	5.135	6.5863	7.0372	6.9053	5.1599	4.7892	6.5907	3.9928	4.8929	3.9846	5.4084	8.7336	5.4799	5.3427	5.7101	4.8866	4.7897	5.3277	5.5207	5.0241	8.3723	5.0179	4.6775	5.4165	5.4246	4.9635	5.0457	5.784	4.8861	6.6826	5.96	6.0557	5.5524	5.6273	6.8328	6.2974	6.2355	6.1089	7.2521	4.8063	3.7908	5.6159	5.9155	5.8058	4.9809	6.7695	5.9138	5.8184	5.8785	7.5527	5.8397	6.4251	5.488	6.7651	4.8384	5.6843	5.8009
PF3D7_0420700.1	PF3D7_0420700.1;1032	1032	6.9123	4.7431	7.1913	5.057	5.6636	7.176	4.6485	4.2876	3.5261	7.1992	5.1202	4.2311	5.4145	5.0879	5.993	4.0505	5.3416	4.1993	5.1627	5.1272	7.9749	8.1539	3.6334	5.9894	5.0347	4.2765	5.101	4.439	6.9649	7.0912	8.0802	4.1185	5.7544	5.2184	3.7866	5.2265	4.7495	5.2791	8.9936	4.9946	5.4683	5.0268	5.1835	4.6218	5.0135	5.7361	6.6467	7.9396	4.1755	2.7527	6.0181	5.1763	4.8037	5.5801	5.691	5.0883	6.2828	5.5416	5.4604	3.5826	5.2016	6.7348	5.9081	6.1747	5.9752	6.6346	5.2254	5.8427	5.3462	6.4456	5.5385	4.6346	6.9738	5.5518	5.4135	5.8367000000000004	7.5292	4.9777	6.5835	5.7487	6.3214	2.8718	5.9217	5.9288
PF3D7_0420700.1	PF3D7_0420700.1;1033	1033	6.903	5.8462	6.14	4.4751	4.3212	7.4751	3.9727	4.5916	5.04	7.1054	3.796	3.5945	5.3034	4.5807	6.8318	5.44	4.0687	4.1675	3.9279	4.5975	7.549	8.4819	4.8699	4.8012	5.4627	3.4828	5.4877	4.7038	6.2298	6.1835	6.6146	1.2016	3.0161	5.4273	4.126	4.3792	3.7137	4.0135	8.078	5.5248	4.696	4.073	4.6282	4.9649	5.4121	3.4489	5.8482	6.489	4.9074	2.8094	5.4741	5.275	2.8197	5.4499	4.5993	4.3334	5.6545	5.0657	5.3827	4.9435	5.2207	5.5487	6.0792	4.7698	4.0738	5.2979	4.5027	4.1218	5.4046	6.9136	4.2365	4.9208	6.1599	3.5248	4.238	5.2346	6.0766	5.2638	5.578	3.9136	5.8455	4.5922	4.5223	4.3764
PF3D7_0420700.1	PF3D7_0420700.1;1034	1034	7.2524	7.293	6.7921	6.2038	5.8987	6.6257	5.257	4.009	3.6415	7.8442	7.2163	4.7268	5.6256	5.9105	6.057	4.5625	5.1027	4.5254	6.7455	4.5053	7.3671	6.7538	5.8349	5.9521	4.8202	5.7093	5.9196	5.3494	4.855	6.6053	8.2102	5.3778	6.1687	6.4284	5.021	4.7996	5.7814	6.8743	6.8388	6.2279	6.1447	4.546	4.7934	5.8807	6.3065	6.5382	7.7337	6.1297	4.7923	5.4529	7.0507	5.204	6.8781	6.7853	4.8938	5.7361	5.5975	7.7538	5.7145	5.6058	6.2754	5.9477	5.6499	4.917	5.3067	6.0374	4.2898	5.6088	5.2242	7.8828	7.4523	5.9803	8.5093	7.3647	5.3551	6.8207	6.8633	6.9722	6.1125	6.1104	5.0179	5.0405	6.0464	5.7536
PF3D7_0420700.1	PF3D7_0420700.1;1035	1035	6.374	5.6887	4.2016	4.2795	5.0896	4.5993	4.0841	3.1811	3.5644	6.4501	3.5632	1.856	4.3512	3.2373	5.0081	4.4128	5.7129	3.849	3.842	3.6792	6.8954	4.5632	5.3684	4.7949	3.8156	3.7452	1.7004	5.0587	5.2608	7.0576	5.1611	4.1473	5.4832	4.5934	4.254	3.0286	3.025	5.3813	5.4989	2.7071	5.2979	2.121	4.6299	4.6949	5.4279	5.0036	4.2517	5.6859	4.3363	4.017	6.1489	5.2668	3.7602	3.8278	5.1623	4.2188	4.7388	5.5832	9.4948	3.7929	4.9873	4.7787	7.6872	4.4995	4.8851	5.675	4.8207	5.5506	4.9026	4.887	3.7225	5.0361	5.4896	9.0213	4.6017	5.2954	6.4048	7.3073	5.4283	5.0108	5.5207	2.4356	5.7785	5.0548
PF3D7_0420700.1	PF3D7_0420700.1;1036	1036	6.0646	5.2679	4.6094	4.6323	4.1643	4.85	4.8197	3.7549	2.7634	6.0796	4.2668	3.6381	3.6241	2.6508	4.3554	4.1938	4.3441	5.4816	3.8278	3.2234	6.7627	3.585	5.3063	4.1898	4.6611	4.0347	3.4316	5.1671	2.3674	6.1516	3.6882	2.2898	5.1338	5.2172	3.5826	4.1961	2.4828	5.5276	5.3837	4.9439	5.3241	3.844	5.4353	5.68	4.9602	2.433	4.0161	5.4074	4.4074	4.7602	4.5166	3.86	3.5135	4.8704	4.3413	3.6017	3.6554	6.0372	5.6026	4.8953	5.14	4.9083	5.2277	3.4449	3.4854	5.1587	4.2817	6.4268	4.497	4.2832	4.7876	5.3954	5.0755	5.8487	5.8296	4.1285	5.9319	4.4588	4.9937	5.8407	4.2957	1.0772	5.8839	4.607
PF3D7_0420700.1	PF3D7_0420700.1;1037	1037	5.2743	3.7824	4.7203	4.359	0.9561	4.8293	3.7708	3.0755	3.4542	5.9727	4.2165	5.3771	4.8948	2.696	4.844	4.6611	3.5862	2.8379	3.4686	3.7082	6.1001	4.1035	5.5447	3.4343	5.3201	3.3646	3.9937	3.3219	5.3558	5.998	4.95	4.986	4.4269	4.1094	4.5717	3.5033	3.4686	3.851	5.2924	2.406	3.7344	5.714	4.7897	4.1424	4.0418	2.7655	4.6229	4.7241	5.5601	2.7027	3.9919	5.0032	3.926	4.7109	4.1546	3.6017	4.7876	6.0415	5.5629	4.3512	4.6882	4.6993	5.0374	5.0041	3.4867	4.568	3.1843	5.4598	3.706	4.2203	2.729	4.7808	3.6029	4.1169	4.9477	4.5354	5.0295	5.2137	4.3554	2.5945	4.4712	3.6288	3.9864	3.7866
PF3D7_0420700.1	PF3D7_0420700.1;1038	1038	5.3147	4.9241	3.9193	4.926	2.6803	3.1683	4.7285	3.3016	2.4647	5.3338	4.0444	4.4783	4.841	0.7398	3.852	4.3743	5.0099	2.5729	4.2079	3.757	4.7274	4.4443	4.1465	4.4951	5.0644	2.9891	3.9864	4.0925	4.4542	4.2547	4.2839	3.6088	3.7225	5.2487	4.7613	4.4323	3.9079	4.2563	4.9203	4.2342	3.8053	4.3226	4.4951	4.5014	3.9607	2.8135	4.218	4.735	5.3954	4.0215	4.7777	5.79	4.4529	5.1276	4.1554	4.6753	4.8222	5.2596	5.1106	4.8037	4.225	5.0959	4.6129	4.4983	4.3491	5.3023	2.3561	4.6094	3.6229	5.0094	4.7819	4.8125	3.9059	3.225	4.9977	3.8288	5.4202	3.5097	5.578	3.7049	5.1135	3.1489	4.4951	3.384
PF3D7_0420700.1	PF3D7_0420700.1;1040	1040	5.5668	5.1859	3.9588	4.8634	3.3377	4.1938	5.6548	3.3491	3.4249	4.5632	4.2555	2.5945	4.3147	2.6276	4.2847	5.6525	5.1981	3.859	5.1514	3.6076	5.1493	4.8934	4.5267	3.5323	4.2728	3.591	2.8639	3.8166	4.8278	4.8654	5.1635	3.8758	4.5317	4.5242000000000004	5.0139	3.4343	4.8304	3.7761	4.6323	4.4886	3.84	3.8237	5.1198	4.4276	3.8982	4.3681	4.9189	4.5668	2.9317	3.5248	4.431	4.0295	2.6871	5.0224	4.6058	3.3089	4.5027	4.5311	5.0175	4.0453	4.1301	4.4222	4.0339	4.8851	3.5874	4.3023	5.116	4.4725	5.2304	4.757	4.9551	4.4148	0.6415	4.0807	5.3537	4.1683	5.0023	4.5886	4.7285	4.5367	3.717	3.5097	3.6053	3.6194
PF3D7_0420700.1	PF3D7_0420700.1;1041	1041	5.9916	5.0072	5.151	4.5484	1.6826	4.9672	5.2016	4.1052	2.9523	5.7469	4.0592	5.4063	3.7929	4.4515	3.3448	4.9832	5.3074	5.0997	4.5826	4.903	6.2443	7.1572	6.0657	5.5283	4.9217	4.6525	4.5298	4.7892	5.2679	5.4145	7.7501	5.9679	4.6781	4.9103	4.8161	3.2095	3.8649	5.3785	5.9479	5.3363	3.6531	7.908	5.4864	4.7334	2.9486	3.847	4.0277	5.7271	4.4561	4.0738	5.238	5.0836	3.1938	4.4738	4.4673	3.9193	4.7887	5.4886	5.8817	5.516	5.0453	4.7436	3.5777	5.2133	3.957	4.6058	4.6814	4.8349	4.5509	4.9001	4.4356	4.8919	5.438	4.7474	5.3388	4.3583	6.0566	4.8445	4.3505	5.1851	4.5999	2.1699	4.1227	4.8987
PF3D7_0420700.1	PF3D7_0420700.1;1042	1042	4.7153	5.1759	4.6159	4.4449	2.3505	5.4022	5.8714	4.2141	1.0704	5.0575	3.3306	4.8615	4.7735	2.4436	2.8679	5.2223	5.5653	4.3806	3.4712	4.0479	5.0121	4.7522	4.281	3.3646	5.7581	5.7965	4.1627	3.6135	4.9016	5.5671	6.0241	4.6328	5.6673	5.934	6.1643	1.8359	4.5329	4.6747	5.6366	3.5361	3.8339	1.9184	4.6736	4.6571	3.5072	3.6837	5.1081	5.4986	3.263	2.8953	5.1247	5.4499	3.2219	5.0426	4.8405	3.5373	4.0461	3.8934	5.238	4.9887	6.1871	4.5987	5.1396	4.2441	3.4128	5.7219	3.9736	4.8885	4.691	3.905	4.5329	5.1185	4.9782	5.6014	4.2502	6.0235	5.433	4.7404	4.9964	3.541	4.6363	4.9505	5.087	5.0579
PF3D7_0420700.1	PF3D7_0420700.1;1043	1043	6.0982	5.4899	5.2157	4.8885	4.497	5.076	5.2917	6.516	3.9809	6.1934	5.2411	4.2869	5.4922	3.8146	4.7819	5.1759	5.8684	5.91	5.0734	4.4951	7.1388	6.6355	5.6809	5.9695	6.4271	8.3267	4.3427	4.2149	6.0483	6.3823	6.9214	3.5398	5.791	6.1779	7.5449	4.3978	3.8885	4.4529	6.6545	4.033	4.7093	4.8115	5.3245	5.4293	4.384	4.5534	5.8265	6.6562	4.6616	5.9855	4.4692	5.4449	5.2126	5.6404	4.8826	4.7285	4.7903	4.9542	5.1639	5.0286	5.6488	5.0045	6.3199	5.6091	5.6648	5.8597	4.5558	5.0566	5.3523	5.2304	4.5814	5.0505	5.1591	5.9542	5.272	5.2724	6.7723	5.4506	6.2282	5.7038	5.3487	4.0374	5.6974	5.1894
PF3D7_0420700.1	PF3D7_0420700.1;1044	1044	5.8133	5.3667	4.7181	5.1953	4.7214	5.076	6.4502	6.8691	3.3248	6.5105	4.9919	7.3959	5.4558	4.2585	5.1659	5.0405	6.9579	6.3987	5.9076	4.4751	6.1878	7.4388	5.9277	6.0762	5.5583	8.0892	4.6639	5.4419	5.9662	5.6441	7.7812	4.6404	5.9115	6.0542	7.4844	4.6702	5.0972	8.1143	8.9058	4.6177	4.6439	5.1477	6.156	6.2155	5.7222	4.1787	8.3594	8.8532	4.6719	5.1859	5.3611	5.4666	5.0579	5.517	5.2257	4.017	5.9326	5.4353	5.3158	7.1767	5.4575	6.5438	6.7678	5.696	6.3096	6.1689	5.2357	5.5598	5.8537	4.6988	4.4621	5.5798	5.8197	6.2468	7.5785	7.0019	6.6346	6.3681	6.1297	6.1743	5.4604	5.4995	5.3005	6.5747
PF3D7_0420700.1	PF3D7_0420700.1;1045	1045	7.2304	6.1741	5.4611	5.4492	5.2376	8.0653	6.3801	7.2677	4.4012	6.7548	6.4648	8.2056	5.8839	5.2238	9.0019	5.7315	8.0085	7.2392	4.9378	6.0275	9.0785	7.7411	5.8972	6.793	6.2493	8.0129	6.0637	5.1305	6.1847	7.4501	8.0272	4.5783	6.5524	6.4443	8.2813	6.3768	5.292	6.2257	9.1803	6.354	5.2909	5.9577	6.7045	6.6226	5.8301	5.5928	6.7289	9.3505	4.7975	5.6404	6.2468	7.2466	4.6616	5.9451	5.6171	5.5087	6.0005	6.0779	6.1878	6.9065	6.8104	6.7887	6.7602	6.9438	6.1717	6.3136	5.6294	5.9993	6.9076	5.9052	5.4954	5.9642	7.1642	6.1152	7.6361	7.7076	6.7837	6.4289	6.7725	5.5814	7.0582	4.8435	6.472	6.2168
PF3D7_0420700.1	PF3D7_0420700.1;1046	1046	12.6461	9.2098	7.1279	7.6525	5.4091	10.2755	10.1369	8.8462	6.9942	12.2064	7.7446	8.742	7.885	6.2108	10.1273	11.2793	8.8271	9.0317	6.009	7.4643	9.8717	10.5083	6.7917	6.8039	8.4727	9.3283	7.5462	5.578	7.8201	8.5287	11.3442	6.1137	6.9115	9.3951	9.1929	7.7325	6.0464	8.2044	11.5227	8.1009	5.6862	6.2741	7.9187	7.7162	12.3204	7.3699	7.5182	11.0144	7.6418	7.6334	7.0842	7.8967	8.2045	8.1021	6.6045	7.2168	6.921	7.8392	6.4022	9.7986	10.0554	8.0557	8.5582	8.2257	7.0493	7.799	5.6882	6.7712	7.0144	7.3565	7.5302	7.4925	9.1885	7.6614	9.8262	10.1885	8.3293	8.2391	8.0785	8.1665	7.5998	6.724	8.1815	7.1337
PF3D7_0420700.1	PF3D7_0420700.1;1047	1047	12.3962	8.1011	8.5471	7.3637	7.1604	9.8822	7.3763	9.2572	8.1154	12.3333	8.5311	8.3565	8.0432	7.6663	9.909	7.3989	9.5189	9.0943	5.299	8.1874	9.22	8.5062	6.4348	6.5975	7.796	9.481	6.714	5.6803	8.4189	8.8117	9.0085	6.4155	6.5225	8.7977	8.6755	7.5208	4.7586	8.7049	11.8133	7.8316	7.2783	6.8406	8.0785	7.9336	12.0992	7.6073	8.6573	11.8391	8.5541	8.7873	6.5685	8.59	8.071	6.884	6.7754	8.0542	7.6045	8.2937	6.0155	11.2523	6.26	7.5756	8.8386	8.2191	6.8072	8.808	7.0816	7.3482	7.3356	7.2924	8.0147	7.1384	9.694	7.9327	10.9477	7.7421	8.3847	7.739	8.445	7.2999	9.1269	6.4586	8.4129	6.7866
PF3D7_0420700.1	PF3D7_0420700.1;1048	1048	12.0688	8.7454	6.6979	7.25	8.0252	10.305	7.5272	9.0463	8.7797	11.9207	9.1254	9.3941	8.0523	7.888	10.7171	6.4915	8.9694	8.9662	6.2902	7.6963	8.7446	9.1892	5.7466	6.3436	7.76	9.6487	8.0323	6.5211	7.6838	8.0776	9.3344	5.6465	6.9396	8	9.1138	8.2409	6.2124	8.1274	9.6541	8.2604	8.323	9.132	8.5161	7.4108	11.9025	7.744	7.1747	10.211	9.344	10.5725	7.349	9.2634	7.2702	8.6522	7.3966	8.5253	7.196	8.8866	7.3536	11.313	6.6894	7.1999	8.4767	8.6918	6.6171	8.356	6.6536	7.4059	6.4184	7.3075	7.9253	7.6465	10.2089	8.4495	10.8424	7.5969	8.3293	7.1815	9.0148	7.5853	8.6384	7.5973	8.0272	7.0368
PF3D7_0420700.1	PF3D7_0420700.1;1049	1049	12.3982	10.0997	6.4274	7.7737	7.634	10.6364	6.835	8.5643	7.6997	12.2738	7.8604	11.8581	8.8787	7.1342	10.8171	6.6423	8.6495	9.3746	6.841	10.0109	10.129	9.9912	7.5583	10.0363	7.4595	10.643	8.7552	6.7949	10.0461	8.6548	10.0815	7.2658	10.0119	7.8742	9.8691	8.4557	6.2935	6.934	10.2659	10.0177	7.0258	9.4303	9.5256	6.6872	11.8301	9.3879	7.5277	10.0232	12.8984	11.0272	7.2264	9.4851	7.9997	8.3829	11.4772	10.1108	8.7392	8.5613	7.3047	12.4766	6.2574	9.5471	7.0346	8.7959	6.9628	8.2213	6.2615	7.1447	7.5161	11.2388	9.0827	8.7699	9.6311	7.9094	12.1766	7.8304	9.4411	7.9641	8.7091	7.7519	8.2716	7.0767	8.0147	6.9764
PF3D7_0420700.1	PF3D7_0420700.1;1050	1050	12.3302	9.7447	5.632	8.1244	7.0677	10.543	6.851	7.7994	6.9889	12.342	9.1401	9.3771	9.3105	6.4907	10.2798	6.1318	8.0211	9.522	7.4618	11.1265	8.8428	9.5153	7.8547	5.8487	5.7471	9.7273	8.4152	5.7087	11.2755	8.8707	10.0603	7.188	6.2079	6.744	9.2684	8.0296	6.9593	7.3706	8.2479	9.7725	5.4273	8.5402	9.8398	6.0659	11.666	10.1739	7.2285	7.8419	6.5018	8.3678	7.1274	10.1036	8.5023	6.9202	6.3577	10.2317	9.39	7.8966	6.217	10.9665	5.0985	7.7506	7.2346	6.9629	8.0871	8.2613	5.0892	6.2163	7.0457	7.8767	9.6239	10.3149	8.88	8.3447	11.1646	6.6346	8.9231	7.5738	7.7129	7.6148	8.6545	6.9732	7.7184	7.1897
PF3D7_0420700.1	PF3D7_0420700.1;1051	1051	11.7788	9.41	5.6826	6.087	7.4269	9.7981	6.2498	7.5789	6.939	11.6823	6.27	9.4311	5.4896	6.0762	10.0382	5.4039	7.3442	8.4338	7.1111	9.9759	9.1589	9.0479	7.2836	6.2091	6.5337	7.4374	7.8624	5.8286	10.3919	8.3906	9.1778	6.3262	6.5217	6.8994	7.3552	7.822	6.3551	6.9556	6.7699	6.5947	5.1436	6.8652	6.8994	5.439	10.9756	7.3645	6.9385	6.7474	6.9336	8.0461	7.2928	7.8129	5.8265	6.6324	6.2549	7.0638	6.5975	7.1584	5.2739	9.728	5.2924	7.8756	6.4184	7.057	5.9706	6.5494	6.3782	6.0065	5.5829	7.9573	6.7392	6.7527	8.8509	7.3245	9.9788	6.07	8.3795	6.527	7.3368	7.0088	6.7592	5.6747	6.8959	6.3005
PF3D7_0420700.1	PF3D7_0420700.1;1052	1052	11.303	8.8871	5.9479	4.5279	4.9946	8.7748	7.2331	6.6985	5.2998	10.4852	8.2182	8.7078	6.2578	4.228	8.8336	7.8673	5.4712	4.7447	6.9165	8.7134	7.6523	7.7793	6.5847	6.8395	6.5094	8.2604	7.8653	6.1655	9.1767	6.9283	7.5518	6.0847	7.0113	6.4356	8.6146	7.9347	6.6855	6.9168	7.5393	5.8427	6.2346	7.5018	6.1999	6.3132	10.4341	6.642	6.2593	7.4791	4.9364	6.4643	5.6294	5.2475	5.3118	7.0199	6.2943	5.6047	6.4375	6.8117	4.9869	7.8572	5.3583	7.1268	7.0334	6.7085	5.4104	5.4128	5.5759	6.2917	6.7762	8.1048	6.8037	5.6707	8.2644	6.738	8.6282	6.2772	6.7803	7.1265	7.392	6.2466	6.0654	6.3181	6.9291	6.6989
PF3D7_0420700.1	PF3D7_0420700.1;1053	1053	11.8418	6.8962	6.4976	7.2157	5.7981	9.4331	7.0751	8.6697	3.7708	11.1138	8.5108	9.7243	7.5027	5.4786	9.4414	6.5215	8.4483	7.3605	7.1503	9.4406	11.0895	8.604	6.4165	6.4571	6.267	7.7831	7.0267	6.2122	9.9953	7.9178	9.2352	6.3945	6.2933	6.3237	6.7097	7.4142	5.5871	6.9408	7.9413	7.106	6.804	9.0423	5.3158	6.418	11.2256	7.2908	7.6825	7.304	5.991	6.7252	7.1963	6.0987	6.0139	7.124	6.5464	5.9105	6.8702	7.5196	6.2649	8.8321	4.8836	8.9233	6.813	7.4722	6.5292	6.3174	5.5653	6.6632	6.1928	8.5637	6.3997	7.4488	8.7808	6.906	8.8014	5.2728	9.3178	6.9201	8.0851	7.5034	7.2784	6.816	7.8552	6.8825
PF3D7_0420700.1	PF3D7_0420700.1;1054	1054	11.6506	7.1538	6.3237	7.2972	5.2357	8.3733	6.9124	8.0825	5.4266	10.9072	8.8222	7.4164	7.1837	3.1094	8.4006	6.5647	8.0175	5.9621	7.6371	8.2049	9.301	8.7609	5.1396	6.9224	7.0833	8.3777	7.6767	7.2674	8.0519	7.5555	9.0101	3.6358	6.7865	6.7509	7.8428	7.4982	5.8094	6.3975	6.8353	6.029	7.9508	9.3917	6.5223	5.8209	10.6854	6.723	6.8948	7.4017	5.9146	7.7026	6.1309	6.6241	4.6415	7.9058	6.8125	5.1823	6.5378	7.2121	7.3105	8.3762	5.6817	8.7408	7.4784	7.6836	7.9922	6.2906	5.5119	9.7891	6.2889	8.5129	4.6479	5.6812	9.3465	7.8864	8.1141	5.2854	9.2799	7.7194	8.1768	8.2092	6.808	7.1408	10.0304	7.1094
PF3D7_0420700.1	PF3D7_0420700.1;1055	1055	10.9973	7.1173	5.9432	7.6104	6.335	8.7361	6.9686	7.9051	5.6168	10.0879	8.7264	6.1544	8.0965	4.811	8.5214	5.954	7.7541	8.5618	6.5163	12.5056	7.8662	8.7827	6.0372	7.0791	13.7883	9.1056	12.827	6.1256	12.887	7.4767	9.3869	5.8497	7.1177	14.185	7.772	13.2248	5.3118	13.6055	7.1232	6.9214	11.0248	9.1446	6.2284	6.9699	10.6353	6.788	12.4418	5.7107	10.4682	7.3062	5.9614	6.0206	5.5251	12.9245	6.5174	4.7703	5.7396	7.6778	6.4043	8.5011	5.4614	13.7526	14.0513	7.0682	8.8085	6.1659	5.6605	9.8691	4.7608	8.4681	5.6229	7.5919	9.9225	7.3195	7.4796	6.0334	13.7372	12.9406	7.8892	9.4171	6.5647	6.8296	10.5943	5.4306
PF3D7_0420700.1	PF3D7_0420700.1;1056	1056	10.9786	7.1231	5.8878	6.1821	5.8212	7.914	6.235	6.5656	6.9662	10.1556	7.0503	7.1401	5.433	4.3632	7.5912	6.1133	7.2865	9.0324	6.3375	11.2939	7.0176	9.4078	5.0308	6.0197	12.1547	9.5333	12.1409	4.4436	11.6533	6.7578	9.6011	5.8485	6.4973	13.5216	7.5618	12.2485	4.359	13.5867	6.1981	5.5314	11.7788	8.736	5.394	6.9041	10.1758	6.8585	12.7382	6.5265	11.4186	5.1272	6.2416	5.8115	4.6949	11.9344	5.667	5.8532	5.9709	6.4681	5.5398	9.2048	5.2277	13.9014	14.0631	6.1629	10.0533	5.269	4.5103	5.478	4.6323	6.0598	6.5983	6.5059	8.3939	6.9115	8.78	6.729	13.8699	12.9538	7.0408	10.0624	5.8432	5.5392	7.0422	5.0828
PF3D7_0420700.1	PF3D7_0420700.1;1057	1057	9.7672	7.6793	5.9768	7.0344	5.2795	7.4807	6.9811	6.9472	5.1375	8.6884	9.307	7.6949	7.0691	5.7219	6.7185	6.5395	7.1638	10.4513	6.267	12.0675	6.456	7.6325	8.3545	7.2542	13.4161	11.6366	13.7552	6.5792	12.1657	6.4899	8.9386	8.1466	6.4482	13.4685	11.3278	13.5826	6.2472	13.4841	8.246	7.0571	11.9788	7.0752	4.5619	6.5401	9.3931	6.8616	13.6986	8.2158	11.8152	10.863	6.5965	6.779	5.7576	12.3216	6.0005	5.6073	7.6497	6.2512	6.1018	8.0939	6.1916	14.3918	14.1791	8.3876	6.6793	10.0527	6.7686	11.5184	8.6865	7.105	6.7861	7.4517	6.7629	6.9904	8.1746	7.0036	14.4809	14.1473	8.8542	6.9254	9.287	7.5166	11.5083	6.9864
PF3D7_0420700.1	PF3D7_0420700.1;1058	1058	9.9133	5.8455	6.2913	6.0343	5.0347	5.6747	6.5067	6.8286	4.6106	7.7303	6.8524	7.7027	6.1707	4.1043	5.2122	7.4158	7.0952	9.0194	6.0029	10.9299	6.5531	5.4366	8.6854	6.6479	13.4083	1.6323	12.762	5.9766	11.5973	5.7947	8.5881	9.718	5.7298	13.5562	5.8994	12.3957	6.6569	12.5212	8.3112	6.4715	11.9138	8.4184	6.417	6.5934	8.9924	6.4096	13.441	7.8234	11.7989	10.1447	5.6505	5.596	4.7208	11.7416	5.6579	5.9165	7.3056	5.5647	5.5116	6.57	5.5735	13.5743	13.846	7.5835	5.7285	9.7833	5.8161	11.6513	7.8859	6.0492	7.0686	6.6545	5.9896	5.5068	7.3253	6.5409	14.0418	13.9752	9.2159	6.5127	9.2409	7.3668	11.4112	7.8881
PF3D7_0420700.1	PF3D7_0420700.1;1059	1059	9.5036	6.3949	6.4167	7.33	3.6064	6.7602	7.2586	6.8863	5.4634	8.428	6.641	8.0267	7.4077	3.3702	7.1242	7.4901	7.2274	9.9408	5.8525	10.6708	6.9487	6.3745	8.7582	6.7133	13.1952	3.8914	12.4185	6.3576	11.8146	6.3125	10.294	9.3952	6.3072	13.6778	4.3306	12.9302	6.6959	12.778	7.6384	6.847	11.922	6.65	6.4045	7.0528	8.9552	7.3186	13.0815	7.8707	11.7224	10.5454	5.3226	6.6397	4.2141	12.4319	6.194	5.7999	7.8043	5.602	7.2437	6.3384	5.851	14.0673	13.9641	8.3447	6.4837	9.9436	6.6666	11.3362	9.6862	7.0803	5.9986	7.3414	7.0553	7.4525	6.2602	6.0949	14.0448	13.9077	9.7355	7.4639	9.7066	7.1867	11.8968	9.9473
PF3D7_0420700.1	PF3D7_0420700.1;1060	1060	10.0241	5.625	6.5954	7.6998	4.2304	7.8984	7.1951	7.7529	4.943	8.9725	8.357	7.9877	7.5651	3.9891	7.2707	6.7762	7.815	9.767	5.9246	11.2427	6.2397	5.8384	7.9616	5.8736	13.1718	4.7819	12.2474	5.7829	11.4391	5.8045	10.3718	8.2347	6.0356	13.4236	4.4575	12.6186	5.1276	13.8559	7.506	6.9764	12.0039	5.9239	6.0184	6.8213	9.3777	6.9632	13.4293	7.3111	12.1121	10.2386	5.9782	6.0106	5.8565	11.9908	5.0347	4.7602	7.3375	5.0622	6.4497	6.0453	6.1552	14.1962	13.7419	8.9082	5.7634	10.1272	7.0455	10.944	9.0546	6.8139	5.9067	7.5208	6.9268	6.5392	6.7631	6.194	14.1417	13.9019	9.8633	7.46	9.5777	7.493	11.518	9.0178
PF3D7_0420700.1	PF3D7_0420700.1;1061	1061	10.9422	6.894	7.7803	6.5709	4.5323	6.9287	7.1884	7.1357	5.7592	9.5471	7.8468	7.8593	6.6922	5.3498	6.9273	6.5963	7.2279	9.8083	4.8135	11.3063	7.011	5.939	8.969	5.3223	13.2037	4.848	12.2907	5.373	11.8141	5.9787	10.6105	9.3417	6.2081	13.6801	5.3858	12.9172	6.0219	14.5272	7.7221	5.9975	12.0773	5.0527	6.7459	8.0321	11.1761	7.4419	14.0383	7.3621	11.9309	10.7283	8.5675	6.3665	5.9093	12.110900000000001	7.2213	6.5506	8.2424	5.4774	7.3968	7.2542	6.1014	14.2263	13.7754	8.9675	10.946	10.4117	8.9705	11.6131	9.662	7.6527	6.5854	8.199	7.024	7.8058	8.0775	7.1252	14.2909	13.3773	9.7306	10.5106	10.064	9.4675	12.3726	9.2299
PF3D7_0420700.1	PF3D7_0420700.1;1062	1062	10.1915	7.3073	6.3489	6.3672	5.7785	7.7984	7.9069	6.862	6.0272	8.8613	6.7199	9.07	5.7517	4.7377	6.3661	8.3412	6.822	9.9116	5.7674	11.294	6.0148	5.7549	8.9942	6.3719	12.9547	5.8377	12.1489	6.3096	11.5049	6.9048	10.9502	9.3975	6.0807	13.5797	4.8763	12.6355	6.3828	14.0691	8.2094	7.4884	11.861	5.4423	6.371	6.7901	10.3667	7.5578	14.143	8.1525	12.0748	10.8666	7.5664	6.3219	5.5008	11.9893	5.7934	6.1471	8.8294	6.0585	7.3943	6.4296	6.7388	14.2918	13.5684	9.6402	5.7211	10.5356	6.7448	11.5774	7.7109	7.058	6.1932	8.5169	6.6952	7.3649	7.3981	6.7259	13.9464	13.8864	9.8936	7.1931	9.9643	8.2876	11.7138	7.8749
PF3D7_0420700.1	PF3D7_0420700.1;1063	1063	10.8091	9.6724	6.1743	6.2388	4.3916	8.5037	8.7018	7.1381	5.384	10.7035	7.0723	9.424	5.986	5.5078	8.0624	9.791	7.5758	9.9888	5.7065	11.9544	7.112	5.8532	9.9733	6.7588	12.3152	5.0032	12.1981	5.7493	12.1238	7.135	11.1393	10.373	6.9502	13.3817	4.9533	12.3075	7.468	13.8944	8.9669	9.6101	11.924	5.4825	7.0905	8.4294	10.7319	7.8204	13.9604	8.5792	11.7408	10.6535	9.3792	7.3654	6.519	12.4035	6.6171	7.5835	9.377	7.1156	7.914	10.0783	5.4624	14.309	14.2928	10.1802	6.5937	11.3584	7.4958	11.0029	8.5006	8.1252	7.6239	9.3248	8.5723	8.7369	10.4833	6.6601	14.4291	13.5028	10.6328	7.2915	11.0238	8.662	11.4469	8.3105
PF3D7_0420700.1	PF3D7_0420700.1;1064	1064	10.4525	10.4365	6.3399	6.4288	4.7687	7.4373	8.5163	7.1467	4.6599	10.4888	6.2426	12.4777	6.8335	5.4944	6.2112	8.6075	7.3152	10.8113	5.3103	11.152	5.9796	8.7941	9.4515	6.2553	12.1302	3.6358	11.4255	5.7897	11.6	7.4227	11.1848	9.8147	6.6389	12.9564	4.3653	11.2099	7.3504	12.9936	8.8099	11.4994	12.3559	5.5037	6.8345	6.7939	10.0862	6.3143	13.1882	8.8183	12.3246	11.6379	9.0572	8.0466	6.8525	11.034	6.1886	7.1418	7.2742000000000004	6.7145	7.1699	6.3082	6.1771	14.0467	14.1071	8.6437	6.8673	10.9119	7.2159	11.2751	10.0355	6.9538	6.9667	8.0142	8.2171	7.5938	6.7564	7.0702	14.2017	12.9994	9.5652	7.8444	9.8071	8.2948	11.5772	10.14
PF3D7_0420700.1	PF3D7_0420700.1;1065	1065	10.0841	6.2709	5.8435	6.8363	5.0505	5.1763	9.0115	7.7098	4.8753	9.6113	5.7503	11.9069	5.582	4.4841	5.2048	6.8798	8.4279	9.2841	5.3628	8.0935	6.3496	6.5367	9.1752	6.5242000000000004	9.0762	3.7268	9.7867	4.6317	8.3411	6.3203	8.1892	9.5283	6.2596	10.0265	5.4944	9.3584	5.3799	8.9176	6.8874	5.6837	7.209	4.1416	5.756	6.5789	10.3095	6.2003	12.3976	7.6546	8.2597	10.6563	8.3559	5.9761	4.9612	9.164	6.1135	4.7004	6.1324	7.7659	7.7436	6.1677	7.8351	11.2088	9.5121	7.1156	6.4735	9.8596	6.4658	12.1588	8.3505	6.0995	7.3869	6.3368	7.8715	7.2289	7.0495	8.745	11.0244	10.2832	8.3775	6.5812	9.7092	7.482	12.0241	9.0921
PF3D7_0420700.1	PF3D7_0420700.1;1066	1066	11.115	5.9725	7.2847	7.4103	4.4456	8.4573	7.2923	7.3489	4.263	11.5053	8.7607	14.447	7.0937	6.2657	6.2083	5.625	8.1666	10.5041	5.3533	8.8242	7.4081	5.6648	6.3214	5.2415	6.9758	5.0509	11.0439	5.6736	8.9121	8.5506	9.9866	5.2836	5.6531	7.2949	5.5245	11.2044	8.4867	7.8557	8.7622	6.6582	6.6588	5.0067	6.5844	7.5154	10.6669	8.0046	7.4054	8.6396	6.9147	11.9766	8.9618	7.1567	6.2263	8.1162	8.6467	7.8026	10.7282	6.9256	6.6279	7.5362	9.6453	10.7699	8.2455	7.5862	8.3951	8.1154	8.3491	13.0174	7.4979	8.2578	6.4811	10.4798	8.0779	7.0897	8.1134	9.6941	11.3082	8.1505	8.351	8.8712	7.7737	9.1505	13.1141	8.7402
PF3D7_0420700.1	PF3D7_0420700.1;1067	1067	11.4017	6.2436	6.6513	6.4443	5.5907	7.0794	6.4936	6.2702	5.2055	11.7447	10.3554	14.4964	6.7905	5.8721	5.9882	5.4449	6.5454	11.0055	5.0041	8.4439	7.2621	6.2034	5.7869	6.431	6.8131	6.6261	10.6423	5.3844	8.3023	8.017	7.9288	5.2649	6.5232	7.319	5.3441	11.0829	9.4325	6.6318	9.006	5.7895	6.4043	6.0343	7.2237	6.6502	10.8793	8.4903	7.4118	8.6625	6.5348	12.5516	9.623	7.7764	6.0592	8.5846	10.9116	8.807	11.3557	6.5883	5.5478	7.7995	10.0098	11.1055	7.7511	6.8081	8.2928	8.1089	8.2379	12.7462	8.058	10.1501	6.7748	11.2349	8.0573	6.9751	7.8469	9.907	11.2928	8.2856	7.874	9.2204	8.1982	8.9686	13.0161	9.5121
PF3D7_0420700.1	PF3D7_0420700.1;1068	1068	10.2481	6.9081	7.0595	7.6852	5.142	7.2981	6.7662	6.5974	5.5583	10.4368	8.2839	14.0761	7.9697	6.5467	6.5245	6.9192	7.2132	10.6704	7.1138	7.4577	8.0193	6.5378	7.0914	7.1878	6.7733	6.6814	10.5096	6.0804	7.7473	7.984	8.6059	6.0633	6.143	7.3437	5.9757	10.6566	7.898	8.0525	9.3938	7.2538	6.3672	6.601	7.6336	7.0892	10.0811	7.6817	7.7675	9.2156	6.8748	12.122	9.4734	7.8853	6.4822	8.8065	11.7899	7.0187	7.5429	6.5022	6.3815	8.2525	9.6269	10.4078	7.7989	8.071	9.163	8.3441	6.6822	8.7268	7.5606	11.1709	7.545	8.7223	8.3182	7.2643	7.843	9.8459	10.5921	7.7505	8.4041	8.8184	8.2437	7.7373	9.471	8.9207
PF3D7_0420700.1	PF3D7_0420700.1;1069	1069	10.7454	5.645	7.013	5.5469	5.06	7.0854	10.7476	7.2385	3.8369	11.3171	10.38	14.6364	5.8357	4.2891	7.6866	11.8639	7.3374	11.9616	4.7613	7.6382	8.1454	6.6331	5.8248	5.9011	6.4573	5.6441	11.0103	6.5474	8.3333	8.3532	8.6095	5.6407	5.7592	6.4793	5.1156	10.6337	7.9138	9.6253	10.7087	5.7874	7.9569	3.8659	7.2684	7.5623	10.9946	7.5769	8.597	10.6393	7.5322	12.926	10.0741	7.505	4.5065	9.5818	12.7863	7.7935	7.9056	5.0798	9.2773	7.3724	10.074	7.4406	8.1767	8.9698	7.84	10.1579	6.2016	9.1091	8.2011	12.7392	5.4854	9.3214	6.5376	9.2433	7.4491	9.9522	8.686	8.1968	9.3487	9.5534	10.399	6.4444	9.972	9.134
PF3D7_0420700.1	PF3D7_0420700.1;1070	1070	11.024	6.1797	5.0879	6.011	4.7602	8.6325	4.9107	5.9551	3.3604	10.8151	9.2138	14.4083	5.1198	4.1898	8.7805	5.1855	5.7785	11.1736	5.7241	7.1747	8.8049	4.8654	6.1623	6.1544	5.9319	5.1247	10.7121	4.6433	7.3847	8.3065	7.2212	5.367	6.5148	6.6966	4.7098	10.3464	8.021	7.2278	7.9459	5.0041	4.9905	4.6011	6.6051	7.3141	10.055	7.1996	6.8199	7.3661	5.5942	12.5892	8.7303	5.843	5.1867	8.1053	11.1609	6.4801	8.1761	5.0704	7.6454	7.6353	10.1865	6.7355	6.5256	5.8555	8.6995	6.6686	5.9146	5.645	8.3254	10.6428	6.269	8.6127	7.3969	7.5626	8.0897	10.2805	8.6644	6.8439	6.5682	9.3078	6.4832	6.116	6.2893	9.3814
PF3D7_0420700.1	PF3D7_0420700.1;1071	1071	10.4381	7.4932	6.7871	6.406	4.1094	7.0977	5.8161	6.7129	5.0802	10.6453	9.4197	14.5139	5.7729	5.6559	7.7799	5.7687	5.6372	11.6299	5.9224	8.6656	8.6922	8.2152	6.0339	6.3361	6.1843	6.2563	10.1765	4.6548	8.6923	8.5969	9.3483	6.257	6.708	7.3802	5.5653	10.616	8.4074	7.0839	6.4251	6.0542	7.0344	3.7027	5.8324	7.3881	10.1754	6.2593	6.7425	6.5223	5.6129	12.8123	5.9857	6.9068	6.2756	8.2182	6.8285	6.6107	8.2114	5.2821	5.8174	7.5071	10.8785	7.5286	6.1783	5.7921	9.3774	7.1487	5.0215	8.5276	8.9884	6.3558	5.0755	9.1569	7.7358	6.9335	7.905	10.635	9.5597	7.0971	7.4575	8.9233	7.1433	6.7325	9.0304	10.4887
PF3D7_0420700.1	PF3D7_0420700.1;1072	1072	10.9328	6.3553	8.1146	6.9253	3.7729	7.2744	5.9042	6.285	4.2126	11.3377	9.1673	14.7177	7.2305	5.9305	6.9413	5.6121	7.0561	13.0821	4.7214	8.9279	7.7441	7.809	6.2981	6.1922	8.7135	6.3237	11.4111	4.8202	9.2152	8.494	9.2259	6.0103	6.5207	8.9099	5.1416	11.2195	7.1411	6.4246	8.1012	5.5301	5.6685	4.6803	6.1489	7.1291	10.7203	6.094	7.7446	6.5544	6.1643	12.9505	6.3254	6.4846	6.2211	6.9817	5.9203	5.9336	8.5076	7.7698	5.8094	8.6425	12.4109	7.5344	7.6482	6.4195	8.9009	6.0279	5.7821	4.7208	9.0075	5.8176	5.4124	8.3117	8.1194	6.7331	8.8846	12.1719	8.4993	8.5871	7.4804	9.6081	6.2344	6.2996	6.6418	9.3568
PF3D7_0420700.1	PF3D7_0420700.1;1073	1073	9.9445	5.7203	5.7304	6.4658	6.0538	9.0125	5.7417	5.9821	6.2065	9.5457	9.7872	14.1013	5.3551	6.4619	7.9187	6.0879	5.7895	12.315	5.4986	6.8972	7.9285	6.2277	6.6381	6.1073	6.7222	5.4764	10.108	4.6253	7.7998	8.0302	8.0443	6.1886	6.3304	6.1127	6.2787	10.1795	7.4035	6.674	6.1402	6.0633	6.2532	5.0738	6.4428	6.2939	8.9477	6.9535	6.6486	5.8492	5.7396	12.0384	5.5311	6.451	5.7227	7.3319	6.2317	5.3865	4.7934	7.1097	5.7879	9.4082	11.829	6.6776	5.2813	7.0249	8.6989	5.2954	5.4532	6.3102	7.7646	6.4922	5.921	5.328	8.8578	6.3804	9.7533	11.923400000000001	8.6587	6.1389	8.2045	9.3832	5.91	5.8637	7.0342	6.9345
PF3D7_0420700.1	PF3D7_0420700.1;1074	1074	11.0066	6.432	6.3363	6.0507	5.2724	6.9512	5.3356	4.6915	4.9364	10.7102	9.5249	12.9348	5.0904	2.6599	6.8479	4.6508	5.3388	6.98	5.0764	7.9793	7.3093	5.439	9.4978	6.0796	5.6479	6.1639	8.8103	3.8104	8.4072	7.025	7.8897	9.1948	6.29	6.3425	5.1039	9.3925	7.3924	6.2038	9.0629	5.8902	8.9432	4.5091	6.4635	6.3626	10.1582	7.0282	6.7047	9.357	5.6023	12.2139	5.5883	6.3237	4.7458	7.2312	5.332	7.0442	5.5053	6.1252	5.2456	8.3201	11.9383	6.8683	5.6899	5.7856	8.56	5.5351	5.3049	7.6053	9.2596	5.503	5.2165	5.31	6.8669	6.4856	8.2101	11.8414	8.7073	5.6366	6.7848	8.9207	5.3702	5.4715	10.5249	8.1987
PF3D7_0420700.1	PF3D7_0420700.1;1075	1075	10.9409	5.4506	6.5234	5.5546	3.9579	6.6754	5.1445	4.5065	4.8232	10.5864	6.4366	7.1672	5.3356	3.3491	5.9547	7.6272	6.1092	4.3639	4.6876	5.8061	6.3279	6.1062	8.1848	6.1912	5.0527	5.3147	7.0863	4.6387	5.6901	6.9756	7.594	8.0386	6.6324	6.151	4.8374	6.537	5.4499	7.0582	5.9977	4.6496	5.803	3.669	3.7687	6.059	9.9996	6.1262	6.1869	6.233	6.2977	10.295	5.3586	5.6571	5.4604	6.3969	6.1679	5.1022	5.1106	6.1274	5.0352	3.9891	7.6297	6.5632	7.0343	5.861	6.5283	5.7546	3.6415	6.9541	6.4335	4.9882	4.7263	5.5586	7.3208	5.7684	4.3132	7.9471	8.6109000000000009	5.85	6.8903	7.3335	5.2649	3.3992	8.5467	6.7876
PF3D7_0420700.1	PF3D7_0420700.1;1076	1076	8.7501	6.4756	5.9736	5.2373	5.073	8.0058	6.0885	6.3236	4.1018	9.3355	9.032	5.6769	4.86	5.4296	7.5928	9.4588	6.4298	3.0704	4.8001	7.0515	8.2746	6.5747	4.8723	6.6163	6.3309	5.1473	7.8916	4.6611	6.6579	7.6074	8.142	5.0862	6.7601	6.3058	4.8831	7.3382	5.8941	5.6929	10.8694	5.2854	8.0079	5.0717	6.0577	7.2459	8.8606	6.9507	6.8017	10.8674	6.2731	11.741	5.5354	5.605	5.8074	6.2032	5.9681	5.2895	6.6623	5.3114	5.3642	5.0457	7.2957	7.1112	7.5468	6.5645	8.1199	8.0653	5.8817	5.2277	6.2744	5.8197	5.1268	6.1237	7.6843	7.352	6.6967	7.544	8.5423	5.7156	7.9668	8.5496	8.1322	5.7007	5.9474	6.803
PF3D7_0420700.1	PF3D7_0420700.1;1077	1077	7.9769	5.7325	5.5342	6.1283	5.2418	7.1162	5.7266	6.5294	3.1457	8.5315	5.2079	7.0264	5.4209	5.4614	5.9296	5.0514	6.4971	5.9669	4.9411	3.7981	6.919	5.5487	6.6104	5.7374	5.0281	4.6112	4.4679	4.9584	5.3695	7.0906	5.9162	5.6097	6.0453	5.9989	5.4744	3.1603	4.3306	6.0715	5.8802	4.7777	6.1765	4.6611	4.6786	3.7192	9.2847	5.8989	5.842	5.3716	6.2722	10.8073	5.1875	5.2813	6.3052	6.0407	5.4653	4.546	5.4519	6.0695	6.4082	3.5484	5.9239	6.5803	5.7639	6.3187	7.3921	5.7509	4.435	4.2728	5.4699	4.7306	5.2739	5.0179	7.5847	6.1231	5.093	6.601	8.5648	5.2798	6.0706	7.0686	6.1033	4.5078	4.5273	5.2376
PF3D7_0420700.1	PF3D7_0420700.1;1078	1078	8.8064	6.1158	5.2898	6.3813	5.6413	6.5504	5.8445	6.6903	4.9905	8.7805	5.853	7.8569	6.7916	3.9561	6.6232	5.025	7.2883	4.8125	5.9644	5.5549	7.5586	5.4666	5.516	6.4128	5.5708	4.9625	3.4931	5.4205	5.7371	6.6779	6.5526	4.5129	6.6203	6.1737	3.6938	4.3985	5.2924	6.4838	6.4973	4.4429	6.7962	5.6991	5.1416	4.591	8.6475	5.9891	5.7869	7.3087	6.5022	11.1353	5.7814	5.5078	5.2203	5.4138	5.7732	6.101	5.1969	6.0723	5.4525	4.9011	5.694	6.6952	6.2378	5.4396	7.6251	5.5892	4.6513	4.3639	5.437	6.5029	5.4469	6.0186	7.7542	6.8477	5.8009	7.0828	8.6468	6.7927	5.9018	8.3527	6.9782	5.2765	6.1989	6.2784
PF3D7_0420700.1	PF3D7_0420700.1;1079	1079	9.1821	6.1404	5.1914	5.9286	6.0613	6.1532	6.9383	8.9631	5.2746	9.5516	5.0369	7.7677	6.0197	6.769	6.4674	5.8647	9.0761	5.5714	5.3743	5.8809	7.4406	6.4106	6.8036	7.3654	5.8319	6.399	5.0553	5.2642	6.5151	7.6165	7.5652	5.667	7.3753	6.0932	5.04	5.9676	3.9982	6.281	6.2188	5.9519	6.2952	4.4141	4.7975	5.2242	9.2449	6.3973	6.363	6.3567	6.2479	12.3078	6.3728	5.7544	6.1315	5.8321	5.3719	5.1056	5.1326	5.5273	5.6642	6.4803	6.0654	7.3988	6.5786	6.9245	9.4809	5.8076	4.4067	5.0989	6.0457	6.2634	6.2132	6.2608	8.3353	7.1979	5.6194	7.879	9.0485	7.43	6.9154	9.641	6.6225	6.002	6.1723	6.7671
PF3D7_0420700.1	PF3D7_0420700.1;1080	1080	8.923	7.24	7.0865	6.2985	6.4234	6.8202	6.3667	7.6797	5.8657	8.9219	6.4126	5.7266	5.5166	6.1291	5.8936	6.0121	8.5927	4.5832	6.5033	6.3757	8.287	8.2226	6.1795	6.28	6.0186	6.2108	6.2867	6.266	7.0742	6.9161	8.1185	4.7317	6.6614	6.9439	6.0917	5.99	6.0237	6.4811	6.6441	6.8128	5.2906	4.844	5.5972	5.7853	8.0538	7.1916	6.3031	5.9964	6.3825	6.8978	6.9207	5.9738	7.1471	5.8507	5.8728	5.3519	6.4195	10.1259	5.6427	5.5798	5.3954	6.3427	6.6479	6.094	5.4232	5.7093	5.2649	5.7233	7.4833	7.9687	7.4076	6.616	11.0539	7.7634	7.7651	8.0667	7.8998	7.1632	6.9423	6.4671	6.0542	6.0938	7.0369	6.5196
PF3D7_0420700.1	PF3D7_0420700.1;1081	1081	6.7789	5.4848	5.0674	5.3639	4.9222	6.0512	7.5869	8.5928	5.0768	7.363	5.0635	5.5696	3.9709	4.6276	4.6513	6.3125	9.1204	8.0507	5.4182	5.0531	7.9505	7.2484	6.9363	5.742	5.6144	5.1973	7.7603	4.4607	6.5839	7.1113	8.1443	6.947	7.1141	6.0146	5.8422	7.7535	5.1322	5.0708	6.544	4.337	5.8807	4.4463	4.6988	4.9777	7.2133	4.5521	5.0687	7.1776	4.7655	5.7249	5.7024	6.6938	5.0781	6.3315	4.7581	4.6218	5.5577	6.347	6.0121	5.3122	5.5298	7.3123	6.839	4.8625	5.5686	5.675	5.3187	6.5091	6.2075	5.3519	5.2612	4.5229	8.2598	6.2091	6.4482	6.7267	8.0521	6.0088	6.1169	6.5353	6.1056	4.4614	5.5091	5.7889
PF3D7_0420700.1	PF3D7_0420700.1;1082	1082	7.5174	4.7565	5.8204	5.1807	3.7203	6.1554	6.7027	7.9917	5.3688	6.5603	4.4653	5.4627	5.157	2.5261	6.2643	4.9593	8.7219	9.0022	3.9193	5.753	8.657	5.2223	5.7942	5.8138	5.3154	5.2713	10.1009	5.218	6.2909	7.311	7.5379	5.3041	6.1627	6.0354	4.9458	9.5602	4.888	6.1352	6.1839	5.3716	5.1759	4.2055	5.5497	5.1981	5.6571	6.0217	5.9993	5.7178	4.2157	4.393	6.3757	4.479	6.0566	5.6679	5.7793	6.4195	4.9782	5.3733	6.2902	6.1713	5.8048	9.937	5.9873	5.7832	5.4373	6.1655	5.5144	4.0721	6.3245	6.7042	6.3329	6.2917	7.6498	5.2795	6.4109	6.3778	10.0736	6.633	6.5653	6.0228	5.4594	4.975	5.7197	6.5399
PF3D7_0420700.1	PF3D7_0420700.1;1083	1083	6.4799	6.4202	5.4656	5.8694	4.7355	6.1202	6.7002	7.9675	3.557	6.7242	5.9474	6.0097	4.8694	3.6747	5.3656	7.1306	8.2703	8.4264	5.627	6.1627	8.9992	5.1731	7.9226	6.3114	6.2576	4.8304	10.0259	4.4607	6.0538	7.3492	7.2614	6.1012	6.2219	5.7597	4.2403	9.7798	4.6831	6.3731	6.1361	5.8856	4.8525	3.9616	5.6121	5.1383	6.0531	6.0034	5.8605	5.9467	5.5928	5.1106	5.9676	6.1528	6.9132	4.8012	6.0997	6.2371	5.6985	5.7282	6.896	4.8709	5.4851	7.7067	7.1106	6.3576	6.3487	4.985	5.2327	5.3016	6.7411	7.1391	7.1175	4.3001	7.4042	5.5683	5.9563	5.3597	9.1589	6.4276	7.4179	6.5466	5.7266	2.8298	6.4	7.1208
PF3D7_0420700.1	PF3D7_0420700.1;1084	1084	6.465	5.9322	5.7506	5.4429	4.4607	5.4476	7.266	9.4826	4.557	6.8992000000000004	5.5774	5.1022	5.5729	4.2196	4.4906	5.1119	10.0553	7.0935	4.2854	5.9305	9.6559	4.585	7.6128	6.0616	5.4604	3.9241	9.7306	5.2024	5.4851	7.5432	6.7923	6.7109	6.5003	5.8377	4.5361	9.4389	5.5295	6.7186	6.5842	5.8887	4.7219	4.4828	5.2449	5.3512	5.8135	6.1129	6.7093	4.582	4.2772	4.7761	6.0747	4.1457	3.969	7.7466	5.7118	7.1572	5.0255	6.5043	6.761	5.36	5.7996	7.3643	6.6498	5.9098	5.6876	4.8792	4.0365	4.8293	6.6636	6.4395	6.4723	4.4019	6.6565	6.0849	6.1194	5.9946	8.6864	4.9383	6.7557	5.8917	5.4476	4.649	6.0275	6.5732
PF3D7_0420700.1	PF3D7_0420700.1;1085	1085	6.8718	5.9081	4.8846	5.0444	5.7853	6.1645	6.3475	8.8238	4.1707	7.1117	6.0708	5.7536	4.9045	4.8405	6.3189	4.9561	9.1713	8.056	5.7151	6.9249	9.9545	5.4848	7.8315	6.3656	5.1077	3.557	9.4143	4.9588	7.2783	7.4033	6.9003	7.2731	6.6235	4.9787	3.0548	8.5229	4.2517	5.3851	6.598	5.1711	4.9928	4.7137	4.4575	5.9174	4.3001	7.0749	4.6124	5.9093	5.3005	3.4777	5.3653	5.4822	5.3961	5.9612	5.3491	6.157	5.1156	6.5168	6.7129	5.2787	5.9982	8.4547	6.238	5.6679	7.2728	5.6761	4.6803	4.4614	6.3078	6.8616	6.1839	5.1691	7.4828	6.0332	6.2489	6.0548	9.3218	5.7882	7.0949	6.6539	6.1457	4.1202	6.193	5.384
PF3D7_0420700.1	PF3D7_0420700.1;1086	1086	7.0066	5.4366	5.5774	4.5279	3.842	8.6649	6.464	7.699	4.0063	6.7366	6.7572	5.7626	4.975	4.4725	8.4402	4.6165	8.4529	7.4964	5.1538	6.0119	10.3035	5.9502	6.9358	7.7863	4.9882	5.2657	10.3158	5.1599	5.2638	8.8739	7.2329	5.8417	6.7348	5.8802	5.2983	9.1153	5.1391	9.0406	6.2334	5.2865	7.1759	4.8293	5.2566	6.4258	5.5317	6.7739	9.7025	6.1683	5.5963	5.7772	5.9823	5.1514	4.6064	6.9872	6.524	6.5027	7.4522	6.1603	5.4039	4.26	6.5866	7.3068	6.649	8.6196	9.6694	4.6999	4.511	6.0437	6.6765	7.0134	6.4423	6.9101	6.829	7.3638	6.2116	5.9953	8.2482	6.0909	8.319	9.9858	5.6625	5.0184	6.1554	6.5062
PF3D7_0420700.1	PF3D7_0420700.1;1087	1087	6.3098	5.517	5.4578	8.9257	4.8787	8.0498	5.1583	5.9006	3.843	7.1013	6.4249	6.7104	9.2775	4.9322	7.7008	4.7109	5.7602	8.1066	4.6508	5.8681	8.8948	6.2325	7.3338	5.5607	5.5512	4.2502	10.5445	4.7038	6.4666	6.8971	7.8516	6.3766	6.0915	5.8723	2.6893	9.7002	5.6957	10.2584	6.3597	3.8924	5.7602	4.6369	4.4195	5.5242000000000004	6.1367	5.7613	10.1673	7.7605	6.1711	4.7043	5.8255	4.969	4.4343	6.2529	5.0365	5.466	5.6473	6.408	5.7975	4.2449	4.7474	8.7236	6.9209	6.2077	6.1751	6.0119	4.8309	6.7096	6.6799	6.3178	5.465	5.9458	6.5586	6.5334	5.7538	5.0103	9.2501	6.087	6.0043	6.0887	6.5807	4.7355	7.2351	6.0466
PF3D7_0420700.1	PF3D7_0420700.1;1088	1088	6.4405	5.0781	5.0587	4.7549	4.8773	7.5439	4.4074	5.8686	4.0268	5.9467	6.3471	6.0626	5.5232	3.9955	7.5243	5.1338	4.9796	7.0128	4.0807	5.1102	8.1993	6.2865	5.4522	5.1803	5.5204	4.1489	5.1346	4.2411	6.021	6.1489	6.2585	5.3334	5.3868	5.7439	4.1938	5.2426	6.2664	5.9119	6.1673	3.2048	4.4502	4.7474	4.5354	5.0325	5.7541	6.2728	6.6499	6.2087	3.7159	9.9316	5.4162	5.4935	3.8217	5.3823	4.9307	6.1526	5.8133	6.3723	5.5435	4.9378	5.5466	8.2479	7.7727	6.6353	5.4199	5.9165	5.3736	4.9754	5.1691	5.9291	6.1225	5.7848	8.8073	5.3516	5.8804	5.4286	8.7258	7.1839	6.9046	5.2207	5.7334	3.5122	5.5768	6.3118
PF3D7_0420700.1	PF3D7_0420700.1;1089	1089	5.7592	5.0527	4.5963	5.5357	4.144	7.8948	4.9727	4.1906	2.6508	5.2668	6.9427	6.3579	4.9331	4.3491	7.7419	5.8866	5.7051	6.3714	4.4925	7.2216	9.1842	2.6229	5.9042	5.9054	5.017	4.2817	5.5129	3.7887	7.2514	6.8712	6.7223	5.6094	6.4489	6.2116	4.4983	5.3147	4.275	4.8997	5.9467	4.5021	3.7442	3.5435	5.0781	5.9255	4.6837	5.2361	5.9453	5.6954	5.4715	5.2675	6.0389	5.3111	4.0583	5.6539	4.8585	5.1018	5.5632	5.9498	4.0303	4.4249	5.2238	7.2306	5.2551	5.3262	3.4155	4.934	4.9246	5.1094	5.3413	6.3719	5.3132	4.8222	6.1256	4.9846	6.0466	5.3448	7.9191	5.4947	6.2166	4.4906	4.0695	2.1827	4.7203	5.0272
PF3D7_0420700.1	PF3D7_0420700.1;1090	1090	6.2348	5.0492	5.8217	5.3667	5.4185	7.3612	5.8758	7.3322	3.1077	6.0459	6.0879	6.6569	4.6713	4.4316	7.5265	4.7592	7.8669	6.47	4.9217	6.3377	8.5702	4.7398	6.6492000000000004	6.6859	4.9941	4.6346	5.2824	4.6259	6.5854	6.6247	5.8977	6.0906	6.342	5.9844	4.1627	6.0184	5.3523	5.4941	4.2525	4.0072	5.1338	3.6814	5.4816	5.6421	5.8787	5.9317	6.7542	5.5844	5.3459	5.6296	6.6299	5.3388	5.591	5.9366	5.2388	5.3937	6.2458	6.1307	5.126	5.9095	4.2001	7.927	5.323	5.7687	5.4084	5.0488	3.9955	7.4458	5.6244	6.9233	5.5613	5.7866	6.5276	6.2517	5.9081	5.3103	7.5491	4.8227	6.5827	5.6952	5.3431	5.4883	5.8912	6.7159
PF3D7_0420700.1	PF3D7_0420700.1;1091	1091	7.021	5.0824	4.7793	5.2498	4.4496	6.8577	5.4118	5.0259	3.2063	6.4471	6.44	5.2917	5.2184	4.3169	7.5922	4.6882	5.8133	6.7529	5.5404	6.2462	8.8934	5.3768	6.2095	6.1751	5.978	3.3391	4.6311	5.218	6.7071	6.7679	6.1892	5.098	5.1022	6.2434	5.1918	5.2555	5.4686	5.0036	6.4593	4.5928	5.6011	4.5981	5.1131	5.709	5.3205	5.0005	6.7529	5.9385	5.3399	4.0661	5.9181	4.9026	3.645	5.4172	6.0505	5.2589	5.2817	6.2317	6.0947	5.9894	4.4963	8.4562	4.7485	6.7895	6.0738	5.6885	5.2016	4.8084	6.1944	6.8209	5.1663	5.3194	7.1368	6.0372	6.3942	6.3214	8.5131	4.3377	7.5678	5.6389	4.3909	5.477	5.7522	5.6349
PF3D7_0420700.1	PF3D7_0420700.1;1092	1092	6.7145	5.1268	4.9136	7.2246	4.729	7.5392	5.4947	4.6536	3.8629	5.9198	4.6129	5.0268	5.5987	4.6854	7.6306	4.1953	4.6775	5.4712	5.5683	6.5538	8.3042	3.0858	5.1098	5.3327	6.1611	3.9855	4.9458	3.5583	6.1129	6.1695	5.8204	4.2102	5.8929	4.8037	4.7714	5.2798	4.3363	5.135	5.3916	3.8176	4.5046	4.1922	5.6645	5.6767	4.7923	6.1313	6.201	5.2311	2.9107	5.0383	6.7655	4.5286	2.2418	6.8901	3.9307	5.9179	5.09	5.7866	5.9016	4.2024	4.851	6.8981	6.7212	5.4581	5.0501	4.6611	5.6843	5.0794	5.7063	6.884	5.0522	4.917	6.2679	6.0921	6.111	6.083	8.5192	5.8753	6.5743	4.925	5.1506	4.7576	5.3151	5.4489
PF3D7_0420700.1	PF3D7_0420700.1;1093	1093	5.6985	5.6963	4.9288	5.3158	5.7115	7.0547	4.5558	4.0609	3.6334	5.9083	5.1387	5.2675	5.3484	4.2765	6.4601	5.2133	5.1102	4.0365	4.7944	5.5154	6.8236	4.1985	5.5817	3.406	4.3349	3.862	5.0587	3.6218	5.2884	6.2089	5.3937	4.6253	4.319	4.6212	3.5886	3.6758	4.5527	4.4731	5.6499	3.3519	3.7398	4.9607	3.9919	4.8135	4.1723	4.3799	6.3196	5.4057	4.3255	4.7027	5.5176	3.1953	3.969	4.6826	5.2098	5.4796	5.021	5.0435	5.0626	6.1645	4.4162	5.4094	5.4226	4.9165	5.3078	5.6171	4.9505	3.8748	4.9946	5.2608	5.3462	5.318	5.2954	6.7876	5.3416	5.1558	6.7463	4.9222	5.541	5.0166	5.1518	4.3448	4.6082	6.4634
PF3D7_0420700.1	PF3D7_0420700.1;1094	1094	5.8819	5.4185	5.1404	5.2494	4.0968	6.8396	4.8212	4.5046	3.225	5.5922	6.3384	4.1554	5.3423	4.5317	6.5779	4.4725	5.4502	4.6415	4.067	5.7803	7.1814	3.9754	5.1875	4.6427	4.9126	6.7511	4.3455	4.796	5.0201	6.7654	5.2578	3.9514	5.0387	5.1815	7.1554	5.126	5.153	5.2265	4.1603	3.359	4.3992000000000004	5.2067	4.5975	4.7054	4.2698	4.3427	5.9932	5.465	3.9126	4.4725	5.3516	3.7949	4.2141	4.7219	4.6502	5.2664	4.2071	6.1857	4.8309	5.4519	5.0152	6.2996	4.8649	5.3027	6.3851	6.0277	4.3441	4.2265	5.43	5.578	5.4466	5.2884	6.1052	5.7874	3.905	4.9198	5.5555	5.3208	6.9672	5.5317	6.8071	5.4883	5.0193	5.0072
PF3D7_0420700.1	PF3D7_0420700.1;1095	1095	6.0819	5.2188	6.2305	4.4256	4.7485	7.5862	5.2449	1.5898	3.797	5.993	6.4658	5.6485	4.99	4.889	7.483	4.2913	5.4229	3.5033	5.5765	5.8377	8.2615	4.9074	5.6014	4.2884	4.905	4.3964	3.6927	5.1643	5.4973	5.2578	5.1871	3.846	5.0592	5.0405	3.9126	5.0422	3.851	4.5521	4.7735	4.135	4.9298	4.477	3.8856	4.3132	4.4679	3.2479	4.757	4.6588	4.5765	4.4899	5.5653	5.3223	2.8176	4.62	5.2327	3.8866	5.4185	5.5232	4.1627	2.9873	5.4182	6.2118	5.2415	3.5644	4.106	4.84	3.3632	5.0058	4.9179	5.3125	4.2118	5.1775	5.4571	5.2168	5.7565	4.565	6.5644	4.8079	5.582	4.1375	4.5304	4.6954	4.9964	5.466
PF3D7_0420700.1	PF3D7_0420700.1;1096	1096	5.0725	4.9955	4.6656	4.5515	4.8253	7.8892	4.7355	3.5957	4.8773	5.8659	6.6213	4.7565	3.7687	4.7388	8.3419	5.2384	3.7366	4.9791	5.0391	6.2954	7.0065	4.4263	4.7787	4.9355	4.673	4.5644	4.8475	4.3341	6.6848	6.2194	5.7785	4.4963	5.337	4.963	2.9317	4.9021	4.2735	5.4074	4.5589	4.254	4.8753	4.5097	4.8475	5.9793	4.9212	5.2931	5.1902	3.4074	4.4835	3.1985	5.9754	5.9146	3.7751	5.382	5.5185	4.9425	4.5273	6.1759	5.5756	4.1595	5.2456	6.0314	5.0635	5.2071	4.1077	5.5326	3.466	5.5008	4.541	6.0277	4.588	4.3484	6.9042	5.3277	4.9923	4.6831	6.3579	4.6753	4.9298	6.2928	5.3614	5.2861	4.7137	5.0866
PF3D7_0420700.1	PF3D7_0420700.1;1097	1097	5.4216	4.3183	5.8186	3.2449	3.9021	7.1077	3.7592	4.5868	3.2869	5.3237	4.9593	5.0378	3.4995	4.1595	7.5129	4.9444	4.4581	1.856	2.4141	4.8207	6.419	4.6999	4.6141	5.5072	3.6496	2.8856	3.0755	4.6588	5.1554	6.0616	4.9686	1.0426	4.8875	3.8217	2.7334	2.0566	3.6645	5.9224	4.5304	3.855	4.5892	4.1309	4.1898	4.0522	4.4673	3.4699	6.7057	4.9891	2.9709	4.1898	5.4138	4.5204	3.6982	4.8505	5.2555	3.6147	7.2764	5.4229	5.0942	4.4121	4.7076	5.3151	4.3052	5.0144	4.073	4.1993	4.9612	5.9873	3.6769	4.2149	3.0179	4.8605	4.6938	5.6952	4.9955	5.0103	5.822	5.602	4.6118	5.5254	4.7597	3.106	5.2653	4.7819
PF3D7_0420700.1	PF3D7_0420700.1;1098	1098	4.7934	5.1194	5.0592	2.9819	4.4796	6.924	3.7793	2.5656	3.6064	5.2578	4.4718	3.6792	4.905	3.9477	7.2686	5.0883	5.1164	3.1554	5.4303	4.5311	5.6085	2.5185	4.2227	4.9937	4.4289	3.4101	4.6392	4.5059	4.8379	5.8709	5.5002	3.9126	4.887	4.9542	4.5807	3.8856	3.2157	5.0045	5.4529	4.6047	2.8074	3.6949	3.7366	4.6218	3.7677	3.6949	5.4456	3.7137	4.8243	5.0917	4.8629	5.155	2.7115	5.0963	4.7115	3.7225	5.942	5.4199	5.7876	3.8699	4.4135	5.5768	5.2739	4.9054	3.116	4.7618	2.8319	7.9214	3.6982	3.5777	5.1493	4.9069	5.2338	6.0224	3.8074	4.1731	6.5812	5.2898	5.1635	4.3198	5.0781	2.8012	5.5388	5.5726
PF3D7_0420700.1	PF3D7_0420700.1;1099	1099	5.8347	5.1599	5.5898	4.1077	0.6041	7.9811	6.9346	7.3034	1.9561	5.5351	3.1906	7.9908	5.0295	3.1635	7.3538	5.2928	7.4835	3.4957	5.5385	5.2619	6.0005	5.1252	3.3547	5.3259	5.9807	4.1851	6.9178	5.0391	5.7344	5.3896	5.9953	4.1318	3.9364	5.1719	6.3302	6.4828	3.6276	4.8384	6.2992	4.433	5.0807	5.2044	5.285	5.8291	4.3277	3.1859	5.4111	6.2638	3.9754	5.5211	5.5671	4.8248	2.3618	5.5008	5.2036	4.7787	5.0237	4.6798	5.6358	4.8535	5.6404	5.327	5.1379	4.852	4.4912	5.694	4.4912	5.2227	5.3092	5.2839	4.7463	5.0947	5.8176	6.2399	5.4476	5.3827	6.8311	6.0757	5.8092	4.61	5.1477	4.8605	5.9639	4.5298
PF3D7_0420700.1	PF3D7_0420700.1;1100	1100	8.8009	5.6814	5.3259	5.327	3.7159	5.0942	5.5364	5.4449	4.5097	9.0837	4.7148	3.3757	5.431	3.6029	4.8074	5.9619	5.9023	5.1831	4.3001	4.9919	6.1765	4.1489	4.8948	5.1518	4.4601	4.6775	7.5467	5.6966	2.797	6.188	5.7282	3.319	5.2943	5.496	4.3016	7.0369	3.6747	11.1925	4.7897	3.4195	4.2242	5.3377	4.0179	4.6826	8.0812	5.3628	10.3531	4.0678	3.9727	4.4738	6.4642	5.1185	4.6171	5.0308	4.6702	4.7565	5.3999	6.6515	5.4545	5.6014	4.6519	5.3413	7.0468	4.9458	5.8048	5.5592	5.5376	5.4124	5.1493	4.986	6.466	5.4087	5.7358	5.4459	5.8319	4.8674	6.188	6.6413	6.3579	4.1035	5.6372	5.1779	6.101	5.8197
PF3D7_0420700.1	PF3D7_0420700.1;1101	1101	7.807	3.9616	4.95	4.942	5.1819	8.0538	5.288	6.8287	5.4449	5.6299	4.4568	4.2311	5.5886	4.4983	7.1385	5.4269	6.9073	4.6673	5.0751	6.0459	6.2617	4.1723	3.5969	5.2161	5.1591	2.7719	7.5879	5.0241	6.8595	5.6556	4.9141	2.3674	5.1755	5.0883	3.5021	7.3664	4.6559	9.6388	4.6843	1.6323	5.0635	3.8689	5.1218	4.0968	4.9869	3.1763	10.5571	6.0995	3.9873	5.9138	6.3668	6.086	6.6753	5.6764	4.7071	4.0312	4.1334	5.6261	5.3498	4.157	3.9411	6.3866	5.5503	4.9193	5.2608	5.0094	4.3554	5.9054	4.4686	5.1562	4.4094	5.3512	7.0459	5.857	5.9193	5.0483	6.2426	5.4915	7.2546	5.7148	6.057	5.2353	6.7423	5.2273
PF3D7_0420700.1	PF3D7_0420700.1;1102	1102	6.4637	5.765	5.749	7.2771	9.5211	5.4793	5.5801	4.3277	8.7573	5.4479	4.98	5.5735	6.9099	10.1315	4.5807	5.2873	5.5798	6.4607	2.6576	5.689	6.1873	5.8395	6.4527	7.6785	4.4841	5.0976	8.0782	5.1181	6.3773	6.0529	5.9775	6.1179	6.4266	5.2296	5.2396	9.044	4.3695	9.8606	4.8812	4.0179	6.0809	5.1711	5.6599	5.3129	5.3992000000000004	7.5294	10.7839	5.2972	3.6311	5.6531	6.3828	5.1318	5.3576	6.4683	4.9722	7.623	5.7436	5.7015	5.2342	6.021	4.3399	6.2841	6.1029	6.5613	4.1707	5.9009	5.5018	6.6228	6.5396	5.337	7.2396	5.1342	5.3927	5.1942	4.8743	5.3947	6.514	5.4578	7.0993	5.4033	4.7856	5.1627	7.2853	6.8251
PF3D7_0420700.1	PF3D7_0420700.1;1103	1103	6.7482	5.9198	6.0531	8.1321	4.8659	6.1759	6.5083	4.0179	4.9699	6.8178	5.5223	5.3854	8.1119	5.8822	6.6822	6.8737	5.4796	7.1676	5.8836	6.5174	6.5736	5.4179	5.8851	6.7279	4.4809	3.0959	8.5273	5.6349	7.0918	6.3092	7.5655	4.6135	6.1142	5.6798	5.2342	8.9989	6.0144	10.1743	5.3971	4.9458	7.6167	5.3427	5.0751	4.9364	5.8179	7.1447	10.824	6.2012	5.4236	8.1074	7.8094	5.4848	6.2525	9.4966	5.3169	7.2637	5.5429	5.116	5.5326	5.8442	5.9706	7.2988	6.9438	6.6389	5.4751	5.503	5.4145	5.8412	6.4947	6.1871	6.1252	6.0141	7.0036	5.6171	6.1089	4.7729	7.6312	6.4278	7.4581	7.1979	6.416	7.093	7.0117	7.2238
PF3D7_0420700.1	PF3D7_0420700.1;1104	1104	6.0299	6.017	6.9231	9.0521	5.0993	7.5351	5.4561	4.9472	4.5546	7.4612	5.4263	6.1418	9.0947	5.3878	7.203	6.847	5.5922	7.2378	6.0828	6.0641	7.1814	6.2876	5.757	5.3154	5.382	5.5357	8.3115	5.6485	6.4743	7.2487	8.1853	5.6378	6.2197	5.2776	3.2615	8.2561	5.0184	9.0956	5.0448	5.6073	6.7262	5.7227	6.419	5.1031	5.5883	8.8514	8.3602	4.6707	6.2874	9.0284	8.4165	5.9584	6.7835	10.3923	6.0841	7.8218	5.2161	6.3331	5.4393	6.0783	5.8395	6.9128	6.8775	6.585	7.1021	6.418	5.3092	6.9636	7.1385	6.1502	6.8065	6.2858	6.8085	5.1453	6.0009	5.9572	8.4917	4.6496	7.531	7.9756	6.9791	6.0483	7.7995	7.5473
PF3D7_0420700.1	PF3D7_0420700.1;1105	1105	6.7914	6.8556	6.8172	8.2863	5.4046	5.5065	5.2683	5.4266	4.4396	7.7435	5.9635	5.4165	8.1734000000000009	4.5656	6.9559	7.1688	5.6707	6.7022	6.1912	6.5749	6.489	6.8049	6.776	5.2957	5.7729	4.5279	7.3827	4.4581	7.6142	6.6743	7.7939	7.2836	5.796	5.3484	5.5138	7.3181	6.5515	7.7118	4.7761	5.503	6.4291	2.858	5.8797	4.7923	7.2518	8.0228	8.9524	5.8672	5.2184	9.3157	7.7525	6.8917	6.4936	11.3375	6.6844	7.6637	5.7536	6.1073	6.2911	5.8169	5.7495	6.0219	7.0424	5.9614	7.2337	6.5625	5.9076	6.6893	7.3382	6.8257	6.8512	6.1447	7.3163	5.7639	5.1194	4.8639	7.5916	6.6469	6.6391	8.2412	6.5872	6.105	7.3051	7.1235
PF3D7_0420700.1	PF3D7_0420700.1;1106	1106	7.8917	5.7884	5.8278	7.8664	4.7897	4.7655	5.5957	4.7115	5.3971	7.8297	7.3451	6.2954	6.7646	5.3726	4.1906	5.8822	4.9732	5.9279	5.0596	5.5859	6.6713	5.6499	6.4632	5.9481	5.2578	4.5373	5.5711	5.7447	6.5968	7.009	6.2617	5.6363	5.157	5.8349	5.101	4.991	4.7328	5.7145	5.3667	6.192	5.2199	4.4236	4.1506	5.4864	8.2386	6.1043	6.5598	4.8817	4.5753	6.6005	3.7225	6.247	6.5228	10.0737	5.6699	5.6206	5.489	5.281	5.5659	4.5466	5.3009	6.3586	6.6533	5.5656	5.6115	5.6147	4.5619	5.5759	7.1168	6.4901	6.9397	5.0976	6.7234	5.1006	5.5546	4.7474	6.4522	6.5444	6.9915	5.8694	6.1621	4.6311	6.1695	6.2263
PF3D7_0420700.1	PF3D7_0420700.1;1107	1107	7.3757	6.4704	6.0762	6.3455	5.204	4.6848	5.7637	4.9016	4.1497	7.0529	5.761	6.5399	5.9757	4.7538	4.406	6.3987	6.1767	5.8237	4.9768	6.224	5.857	5.8253	5.4995	5.4906	5.4376	4.0531	5.0312	4.706	6.0974	6.1177	6.0394	4.9699	6.1621	5.6999	4.9265	5.0934	5.3012	4.5583	4.7991	5.6447	5.1767	5.017	4.7944	5.2529	7.1085	6.1625	6.0839	4.6352	4.2563	5.9563	6.133	6.3368	5.9016	9.571	9.0298	6.19	5.4195	5.9914	5.5838	6.1252	5.3031	5.8612	5.5798	5.7929	5.8654	5.6513	5.029	5.0281	5.9607	7.5897	5.4643	5.3165	5.3903	5.4874	5.1338	5.9028	6.5275	5.9343	6.4466	6.6216	4.7597	5.2806	5.9784	6.4529
PF3D7_0420700.1	PF3D7_0420700.1;1108	1108	7.8178	5.7222	6.2974	7.3378	4.7777	4.047	4.848	5.0072	5.0224	7.9275	6.5475	7.5106	6.5641	4.2172	4.9764	5.5537	5.2987	6.2694	5.6035	6.1266	5.9561	5.7407	5.7819	5.6392	6.21	7.0482	5.6238	5.2411	6.6535	6.6156	6.8531	5.1461	5.9456	6.1681	6.4184	5.8079	5.246	5.0005	5.6124	4.7361	5.8777	5.0157	4.7666	5.1334	7.6443	5.8017	5.605	5.2091	4.8104	7.4883	7.5642	5.2795	6.1214	9.2217	6.7947	6.0097	5.2627	5.5419	4.235	4.2219	5.7592	5.5361	5.8955	5.6401	5.6817	5.7076	5.4005	6.2966	6.9816	6.6662	6.4769	5.7109	5.3226	5.405	5.4925	5.1445	7.099	4.858	6.8319	6.0583	4.9122	5.2547	5.9944	6.923
PF3D7_0420700.1	PF3D7_0420700.1;1109	1109	7.9459	7.7103	5.946	6.7804	5.0005	5.9653	5.353	4.6415	3.5934	7.5333	7.9408	8.6142	6.4479	3.5185	5.814	4.8053	5.5125	4.7219	5.4954	6.2785	6.0347	6.2702	4.8395	4.9179	5.7252	4.0356	8.2675	4.3052	5.4286	5.7276	6.7298	3.6381	5.7115	5.2968	4.0179	7.3472	4.2079	5.3302	5.6488	5.9158	5.2311	3.774	5.5922	4.0027	7.4452	6.2392	6.4148	5.2979	4.6943	8.8247	7.2223	5.5388	7.0126	9.1642	3.4128	6.4202	5.1094	5.917	5.1355	5.3695	5.1276	5.7965	5.537	4.811	5.332	5.7671	5.3509	4.7115	7.1412	5.5484	5.9632	5.0955	5.5549	4.9336	4.7708	5.288	6.3069	6.0453	6.1857	6.3225	5.998	5.4922	5.7858	6.5601
PF3D7_0420700.1	PF3D7_0420700.1;1110	1110	7.4548	13.7603	6.2931	6.2048	4.9364	7.8497	3.5122	4.3937	3.7824	6.9883	5.5292	9.0493	5.5304	3.7137	7.2024	5.2645	5.4998	3.7214	4.4666	4.645	5.8992000000000004	5.2483	6.1146	4.8525	5.9962	4.4053	9.0586	4.5747	5.0951	6.5509	5.9609	6.9015	5.6401	5.0334	4.193	9.1568	5.1767	4.7148	5.851	12.8231	4.3248	4.5135	5.607	4.3806	7.0024	4.0117	5.6713	5.2494	4.3519	6.3416	7.4938	5.191	8.018	7.7766	8.4915	4.9383	5.0356	6.5467	6.3457	4.5348	4.842	6.5806	4.8982	4.6781	5.4209	6.1177	5.527	5.3875	7.4204	8.6485	5.7623	4.7761	6.5045	5.6946	6.2756	5.4094	6.5664	5.319	5.1231	5.5094	5.2909	5.1839	4.7592	6.7944
PF3D7_0420700.1	PF3D7_0420700.1;1111	1111	7.5465	6.2416	6.8889	6.7351	3.7463	5.5814	5.9878	5.0968	3.5484	7.345	6.1221	9.951	6.3611	3.6276	5.8171	4.3597	5.7821	6.2257	5.204	5.6424	6.0144	5.6611	6.6755	5.6707	6.1805	4.9832	9.6583	2.516	5.8557	6.4479	5.0334	7.2605	5.3868	6.2401	4.2048	8.9425	5.522	4.433	5.8782	5.4689	5.2024	4.8359	5.7098	5.4222	7.8227	6.3074	6.0121	4.8192	3.4621	7.3069	8.945	6.363	5.8012	7.8451	5.5024	6.7405	4.7071	5.2946	6.9445	5.5419	5.943	5.4463	6.0553	5.6413	6.1526	6.1187	5.3526	5.1938	7.8181	5.8181	6.3978	5.6395	6.6592	6.6675	6.0429	5.96	7.018	5.5668	6.0856	7.0271	5.2589	4.2342	5.8885	6.6007
PF3D7_0420700.1	PF3D7_0420700.1;1112	1112	6.9018	6.6129	4.8339	5.5931	1.774	5.6932	3.4087	4.7975	2.281	6.7434	5.6882	8.3518	4.9828	2.6112	5.5432	5.2407	5.4915	5.9105	5.4548	4.7756	5.1106	6.1731	6.3782	5.2735	5.3947	3.6088	8.837	4.7798	5.7695	6.2294	6.2365	6.7167	5.4416	4.8104	3.5173	7.4183	4.582	3.5993	5.7287	3.7729	4.3248	4.5668	5.1497	4.6559	6.2098	7.5121	5.9258	4.7463	3.3951	5.8592	7.899	4.2906	6.4074	5.6659	5.2713	7.997	5.7721	5.5182	5.5157	5.3248	5.2215	6.1289	6.6017	5.0121	5.8209	7.5757	4.6792	5.3103	5.7929	4.9846	6.3593	4.1473	6.0637	4.9828	4.6662	5.7666	5.9465	5.393	6.0233	5.3872	5.6241	5.5027	5.8736	6.3156
PF3D7_0420700.1	PF3D7_0420700.1;1113	1113	6.6712	5.6162	5.318	4.9416	1.5607	5.2114	4.9103	3.6882	4.934	6.1733	4.4236	8.635	5.4128	1.6182	5.3063	4.8017	5.463	6.1424	4.8329	5.0518	5.6256	3.5668	5.4443	4.957	5.5195	3.1906	8.0074	4.3736	4.4568	6.5664	6.387	3.9279	3.862	5.9057	2.86	6.0682	3.8659	5.0963	5.5106	3.8953	8.4217	4.6496	3.0925	4.8866	6.3065	4.9322	6.1892	2.9891	3.9021	7.3701	7.2784	5.0592	6.634	5.1077	4.5429	5.6929	4.1359	4.6982	5.1671	3.8669	5.8785	6.5917	5.9866	6.834	4.8787	7.7863	4.2824	5.1831	4.9547	4.1309	4.5078	5.4883	5.6985	4.6651	5.6588	5.2619	6.0246	5.0721	7.2471	4.9607	7.8209	4.9373	5.5759	5.6591
PF3D7_0420700.1	PF3D7_0420700.1;1114	1114	7.2461	6.3109	5.5043	4.7913	3.9098	5.2215	5.4925	5.4152	3.4738	7.7348	5.582	9.9308	5.9607	1.263	4.7192	4.6645	5.7162	4.5668	4.7517	4.7996	6.7068	4.7076	6.033	6.5518	7.2711	3.5336	8.2398	4.9416	6.5664	5.6786	6.0708	6.1673	6.0721	7.5423	6.233	9.0233	3.8053	5.4951	5.7301	3.9718	4.5084	4.7751	5.2589	4.4931	7.6238	4.2319	5.5068	5.9449	4.797	12.0661	6.301	5.9272	7.4605	6.2536	5.1898	4.6954	5.2728	4.6392	5.0802	5.6954	5.2487	6.8212	7.3116	5.3635	5.0303	6.4911	4.5447	5.0687	7.2309	5.1993	4.7131	5.4702	5.6311	5.843	6.9938	5.9463	6.8402	6.4764	6.4184	6.1906	5.6378	6.0708	6.6865	6.9351
PF3D7_0420700.1	PF3D7_0420700.1;1115	1115	8.5662	5.8074	4.9054	5.5957	4.3992000000000004	5.8605	4.6035	4.2327	3.3219	7.9584	5.849	8.519	5.6206	4.5795	4.7054	4.7703	5.0076	3.7015	4.8968	7.2835	7.4931	5.5021	8.7672	5.8135	6.1577	3.8094	8.6905	4.6017	6.8722	9.1134	6.7782	8.1671	5.8156	6.2048	5.4179	6.9255	4.4502	6.1102	5.669	5.135	8.5494	4.3009	4.2898	4.7677	7.8799	3.8768	5.7051	4.6696	3.9973	10.2147	5.5741	4.8334	8.7732	7.514	4.6673	4.6668	5.4786	6.8852	4.4757	6.747	6.4943	6.3078	7.7597	5.6439	5.9775	5.2998	6.1098	5.8169	6.9224	4.9288	5.3031	4.9411	6.811	4.0479	6.8602	6.3111	6.5577	6.7698	5.9277	5.2728	3.669	3.3248	5.935	6.1247
PF3D7_0420700.1	PF3D7_0420700.1;1116	1116	9.7106	6.1156	5.9411	5.235	4.926	5.1285	5.8866	5.3796	3.8104	10.0049	6.1326	11.3373	5.7159	4.0652	5.0934	4.8324	4.9964	5.2032	5.3031	6.3384	9.4331	7.5877	7.4911	5.8873	8.64	4.3716	10.938	5.1198	6.7355	11.4376	9.7758	7.9316	4.7038	8.7281	5.6035	10.7854	3.9439	6.0411	4.7892	4.9174	9.6766	5.5236	5.1371	6.6452	9.2067	4.9088	6.9837	5.3726	5.0175	11.1127	6.0652	5.4306	11.067	8.3681	5.1346	5.7918	5.5166	7.2178	5.875	8.1128	8.9771	8.076	9.9631	5.9018	5.1587	7.8675	6.4845	5.9277	8.4176	3.8053	5.155	5.5708	8.206	5.384	9.0314	6.7212	7.6727	7.4664	6.2223	5.3341	6.609	7.5832	6.5068	8.2374
PF3D7_0420700.1	PF3D7_0420700.1;1117	1117	10.4946	5.2176	5.8875	5.2649	4.5454	4.0374	5.5537	6.2184	5.2315	9.946	6.0479	11.4462	5.986	2.6229	3.1969	4.8309	6.0345	4.2165	4.111	6.6152	11.7057	7.9007	8.8535	5.5314	8.6653	3.6334	10.548	3.2434	6.6456	13.0334	10.372	8.8728	5.3802	9.5291	5.4266	10.1752	4.3226	5.897	6.0067	4.935	11.6509	5.904	5.1322	6.0248	10.4721	4.905	7.1985	6.6054	3.9579	10.3656	5.6696	5.2246	10.5076	9.8162	5.3899	5.2292	5.1387	8.7798	6.7925	8.3773	7.2044	8.5135	10.0011	5.9236	5.4571	6.7945	6.4896	6.1961	7.8021	4.4744	4.7279	6.7812	9.8429	7.2456	8.9003	6.7919	8.9086	7.7588	6.8462	6.0904	5.9549	7.6194	6.5433	7.6394
PF3D7_0420700.1	PF3D7_0420700.1;1118	1118	10.2703	5.4712	6.4686	5.6218	4.5783	5.6444	5.3533	7.2492	3.7409	10.1639	5.7162	6.9764	5.3834	3.3089	5.3813	5.5398	7.1329	6.4331	4.0108	5.3733	11.5438	8.538	8.2981	5.1627	9.1087	4.3992000000000004	6.4271	4.3625	6.0459	12.5432	10.9061	8.3942	5.9857	9.7655	4.7929	5.4114	4.2288	4.8161	6.2988	3.9317	11.5552	4.843	4.5534	5.5441	9.9367	4.8074	5.1859	6.2939	3.9117	9.7433	5.939	5.8176	6.5759	8.9325	5.4607	4.4403	5.5444	8.391	7.035	6.7068	6.8755	8.0012	10.2982	5.3413	5.8883	6.2357	5.9609	6.0137	4.193	5.9754	4.1465	7.0244	9.4873	6.9301	7.0121	6.914	8.2331	7.1063	5.8704	6.1761	6.2987	7.2028	7.3174	5.7021
PF3D7_0420700.1	PF3D7_0420700.1;1119	1119	9.507	4.2365	6.9832	4.0755	4.2234	6.4681	5.4647	5.3509	4.2373	9.7989	3.942	5.8535	5.4607	3.4828	6.4227	5.2296	6.0363	3.0687	3.6194	6.0783	10.2622	6.3835	6.4759	5.8822	7.0267	3.926	4.6496	4.2357	5.5762	10.933	8.2496	6.0248	5.6264	6.9015	5.1791	5.9465	4.4141	4.844	5.9586	4.2373	10.6922	5.8377	5.8273	5.88	8.9464	4.101	5.532	5.44	4.5223	6.855	5.5756	4.2884	4.582	8.2361	4.5546	4.2928	5.2063	7.5977	5.8209	5.848	6.632	6.7582	6.7462	3.7581	5.6372	5.2048	5.5573	6.0446	8.8858	3.3561	4.1127	5.3968	7.0897	5.4591	6.9549	5.4492	7.1754	6.3192	6.4697	5.121	6.0409	5.8582	5.3642	9.0249
PF3D7_0420700.1	PF3D7_0420700.1;1120	1120	8.4863	4.9336	6.0974	3.8689	3.4436	4.9932	4.5084	5.1595	3.2188	8.4485	3.5607	4.1683	5.9397	3.2479	4.4796	4.8278	5.2118	3.6508	4.9359	4.6605	9.6192	5.2176	6.3145	4.7949	6.9409	3.8797	3.3688	4.4189	4.7355	10.3704	8.3768	6.1912	4.9704	6.5458	3.8659	3.0179	4.4809	4.5361	4.3255	4.9662	10.0891	4.8094	4.2668	4.2972	7.7806	5.2813	5.3438	5.4653	4.855	6.8693	5.5589	5.0866	5.5625	7.6591	4.5595	4.5398	5.5898	6.574	5.5674	8.2359000000000009	5.7695	6.9047	6.7474	4.6223	4.3176	5.2724	4.925	5.8374	11.4322	5.6197	4.7065	5.1667	7.2953	4.9011	7.8679	5.7866	6.6456	6.3906	6.3005	6.0047	5.9296	4.8748	6.5987	11.2852
PF3D7_0420700.1	PF3D7_0420700.1;1121	1121	8.6486	6.1797	8.1556	6.0405	4.582	5.852	7.7136	9.5287	4.9453	8.1688	5.7087	6.5829	5.7076	2.0976	5.8792	4.9754	9.4689	5.9586	4.3377	5.3681	9.7046	5.9011	7.0772	4.8329	9.6799	4.4216	4.6565	4.4744	5.1123	10.9262	8.5394	6.0691	5.6259	9.4971	5.1428	4.393	5.6381	4.6588	5.5632	5.9732	10.1842	5.4848	4.7929	5.6398	8.3073	5.1847	6.5193	6.8834	4.9787	7.1679	5.2653	4.8709	6.5596	8.2149	4.8654	5.0887	5.8066	6.6518	6.0385	7.3909	6.5671	7.1084	8.2618	11.8467	5.8382	5.3114	6.3526	5.6591	5.4403	5.0913	5.7079	4.8802	7.7923	5.5826	7.3841	5.5264	6.8672	6.4323	11.5542	5.4053	5.2589	7.3571	6.6275	5.7557
PF3D7_0420700.1	PF3D7_0420700.1;1122	1122	9.5255	5.2284	10.532	5.2323	3.8268	5.6747	5.8721	5.2411	3.7939	9.3454	5.4696	5.0431	5.9736	2.2234	4.785	4.8304	6.4426	5.9239	4.5192	5.3649	10.8326	6.8505	7.6591	4.6826	7.653	5.1289	5.6479	3.5021	6.5774	11.2385	9.1986	7.3839	5.5549	7.8215	6.2819	4.9269	5.5729	5.9825	5.9439	4.5509	10.639	5.1252	5.7687	6.5113	9.418	4.9846	4.9212	5.8537	4.7306	8.7418	5.5573	6.2911	4.6218	8.1602	4.3799	4.6282	5.1206	8.0483	6.3304	9.0718	6.7581	7.2381	9.4044	10.951	6.4981	5.4492	5.6605	6.3894	4.9505	5.6091	4.1127	6.6502	8.3744	5.4741	9.1919	6.4538	7.107	6.7835	11.5076	6.5232	5.0334	5.5524	6.017	5.0237
PF3D7_0420700.1	PF3D7_0420700.1;1123	1123	9.3419	5.3649	8.3602	5.374	3.9155	4.98	6.3025	5.1408	4.7549	9.3288	7.8206	6.0336	6.6463	5.0725	4.4236	4.8354	6.3304	6.2658	2.2449	4.6047	10.8507	6.2116	7.4258	5.1855	7.1779	4.8298	4.9122	4.985	5.26	11.135	9.0251	6.9391	5.4793	7.5388	6.1506	4.855	4.0883	5.6352	5.0648	4.5027	10.2756	5.2987	5.3459	6.0054	8.6405	3.9709	5.4453	5.4689	4.6764	7.9669	5.7076	5.7764	4.3778	8.4398	6.36	4.0268	5.79	8.2175	6.3359	9.8333	6.3217	7.285	8.0999	10.2351	5.6938	6.1633	5.9773	5.4857	5.1691	6.7704	5.0325	5.0325	9.0152	6.1436	9.3552	5.9644	7.4643	7.0434	10.6621	6.5005	5.3597	6.5794	6.1112	6.0824
PF3D7_0420700.1	PF3D7_0420700.1;1124	1124	9.4227	5.1223	11.3699	5.7444	4.2585	5.1763	5.9136	5.5129	4.9122	9.3861	7.137	5.9366	6.1497	4.0277	2.0875	5.3937	6.0804	5.2067	4.3413	4.8058	10.5087	6.0139	6.4466	5.0108	7.111	6.073	5.2968	4.6334	5.7063	11.3234	8.8888	7.1257	4.9887	6.9831	6.9471	4.7565	4.5503	4.5765	5.225	6.3418	10.0418	5.0422	5.2596	5.4896	8.9823	5.0644	4.9107	5.5192	4.3695	8.0679	5.5829	5.9839	5.5119	7.278	5.7189	4.0479	5.888	7.7199	6.2694	5.5463	6.4906	7.0463	8.5498	8.6266	5.3201	5.269	6.1898	4.8349	5.3245	7.4008	5.3618	5.998	7.8785	5.6488	6.0043	6.5857	7.9941	6.9461	8.4652	6.4391	5.6456	5.8397	6.0697	4.7431
PF3D7_0420700.1	PF3D7_0420700.1;1125	1125	8.8818	5.7043	8.6945	5.4476	4.1218	4.218	6.0725	5.4463	3.2296	9.203	6.37	6.4136	4.812	3.1699	4.8012	5.4353	6.0817	2.7071	5.1961	6.761	11.0136	6.0413	6.2955	4.7766	6.5662	4.8374	4.292	4.8415	4.7093	11.2995	8.457	5.4963	5.1481	7.1205	5.0188	4.858	3.7323	4.3161	5.6918	5.3847	10.0112	5.6932	5.7002	5.4026	7.4446	4.4893	5.2563	5.8364	3.4263	7.2372	6.4898	4.8166	5.017	7.8779	5.4283	4.9593	5.3201	7.113	5.7819	9.3065	5.7869	6.5073	7.6018	7.0089	4.6719	5.0997	5.0369	4.6993	6.9776	7.65	4.6188	6.2797	8.2811	4.7527	9.5133	5.9227	6.5454	6.1081	7.2104	4.9312	4.9054	5.2502	5.5223	5.6375
PF3D7_0420700.1	PF3D7_0420700.1;1126	1126	10.5584	5.238	7.6447	4.5945	5.2623	4.8227	4.7415	3.7203	4.2735	11.048	4.3792	5.1587	4.4356	4.8909	4.1946	4.9982	5.1485	3.3089	4.7714	5.9184	11.5064	4.842	5.8112	4.4509	5.9267	3.3702	4.2418	4.281	4.4429	10.8825	8.2025	5.5613	4.634	5.7711	5.2735	4.1747	4.0738	5.4124	5.0312	4.1554	8.9844	4.9179	4.6427	5.0755	9.177	3.858	3.9919	5.1922	4.857	6.0819	5.3074	4.6594	2.9745	7.3154	6.0942	2.3219	4.2365	7.3703	5.4689	7.3981	6.0336	5.067	5.7487	6.1757	4.6005	5.8176	4.278	4.7882	5.4634	7.4473	3.9364	5.1453	8.0168	5.0166	7.9327	5.7184	7.0966	5.36	9.1492	5.7159	4.7777	4.6571	5.5792	5.2645
PF3D7_0420700.1	PF3D7_0420700.1;1127	1127	6.2213	6.0923	10.1699	5.6418	3.6915	2.1538	4.8379	4.347	3.211	5.9399	5.7594	4.4803	5.5686	2.2296	3.6611	4.8634	6.4241	4.4893	3.9231	7.0966	4.7687	5.1942	5.2396	4.6685	4.7236	3.669	5.0103	4.1538	3.8699	5.701	5.4232	4.3448	5.9343	5.3388	5.1755	5.441	4.6938	6.0496	4.9841	4.9878	5.0913	4.3111	5.0014	4.5435	4.4476	5.2574	6.1735	5.2319	5.2277	3.8943	5.0112	5.5786	4.0678	6.8477	5.4519	4.3255	4.4128	6.8005	5.0639	8.9316	4.516	5.8994	5.3216	6.1589	3.4568	4.691	4.9754	5.6704	5.3259	7.0071	4.2032	5.0152	6.7832	4.9658	8.8306	4.5987	6.7245	4.7247	9.0043	5.4246	3.8866	2.9392	5.1144	5.9303
PF3D7_0420700.1	PF3D7_0420700.1;1128	1128	6.6078	5.4199	5.9083	6.007	4.1522	5.3782	5.4131	6.6565	3.1027	6.5449	4.7965	7.2204	5.3854	1.275	4.8689	4.6064	6.319	4.4396	4.8263	5.5546	5.6485	4.2055	5.4584	5.0824	5.8892	4.8728	4.7109	4.3169	4.8743	5.8982	4.7104	4.0993	5.6576	5.0312	4.3978	4.6094	5.1667	5.8397	5.3632	3.2327	4.1635	4.7153	5.1473	4.5173	5.3579	4.4005	6.2003	5.5668	4.3561	5.4601	6.0288	5.0807	5.0233	6.0343	6.3846	5.0583	4.9846	5.4886	6.1144	10.8189	5.3639	6.1355	6.4012	6.2824	2.9709	6.5256	2.8718	5.7527	7.123	8.5369	4.0099	5.7905	5.3259	5.9533	10.8206	4.7975	6.243	5.3331	7.3163	6.11	6.7011	4.4148	5.5625	6.7889
PF3D7_0420700.1	PF3D7_0420700.1;1129	1129	6.062	4.9658	5.8535	5.0535	4.4666	4.4522	5.7315	4.4841	2.7093	5.6308	3.7708	3.6758	4.5916	2.6064	4.2683	5.3038	5.5081	4.3971	4.582	3.1587	5.9331	4.516	4.7203	3.7981	5.2683	4.3653	4.9941	4.5957	4.6106	6.577	5.0972	4.957	6.8466	4.627	3.511	3.6299	4.1993	5.3248	4.9198	3.2675	2.4463	3.8787	3.8063	5.0522	4.797	4.8068	6.079	5.6946	3.9184	4.887	4.6938	5.4046	2.7225	5.1938	5.7814	3.0108	5.522	5.3409	5.5768	9.9018	3.9155	5.437	5.8587	5.5188	5.373	5.3331	4.025	4.4944	5.5182	8.0411	4.7225	4.3154	5.4286	4.5311	8.5705	4.5625	6.3939	5.6091	5.7032	5.8232	3.2234	3.7104	6.0058	5.9681
PF3D7_0420700.1	PF3D7_0420700.1;1130	1130	5.6668	7.0551	2.8197	4.7955	3.3937	2.8817	5.4845	5.2106	4.1069	6.7811	4.6288	4.8992000000000004	4.645	3.7793	4.2441	5.6346	5.7181	5.568	4.0892	4.1243	6.3999	5.8465	4.0072	5.1264	5.3649	3.4568	4.3219	4.7148	4.5466	6.3343	6.5929	3.4764	4.3847	5.3172	5.3255	2.546	4.6599	4.7929	4.9621	7.6277	3.6803	5.3768	3.9355	3.9754	5.2288	3.7677	5.0674	5.3176	3.4316	5.4253	4.5472	5.0321	3.7344	6.0957	5.8777	4.1383	5.1106	6.0804	11.9315	9.9463	4.9203	5.7463	4.9745	5.2067	5.2434	4.8987	4.2869	5.5122	5.9281	8.2601	4.4751	5.1131	6.0648	11.9236	8.9526	4.4912	6.4517	5.545	5.7487	5.5987	4.0609	4.079	4.6993	6.6779
PF3D7_0420700.1	PF3D7_0420700.1;1131	1131	6.105	7.1903	5.1667	5.1611	4.327	4.9727	5.8276	5.4353	3.6542	4.8856	4.4744	4.3377	5.3533	5.1297	4.4033	6.6476	6.31	4.1811	4.1587	5.3252	5.6058	5.0639	4.9203	4.8802	4.6645	4.327	4.235	4.7323	5.3484	5.0535	5.7175	3.0126	5.0453	5.811	5.2315	4.0179	3.1619	5.126	5.0968	7.4127	4.8243	6.0121	4.89	5.1961	4.3212	3.5385	2.9855	4.8222	4.1218	3.9828	5.2525	5.2005	3.3262	5.2242	5.9364	4.2118	4.7436	5.8844	10.9004	10.112	5.8061	7.0888	5.5342	5.6188	5.89	5.3663	5.3154	4.3778	5.3154	7.4434	5.1587	5.6014	4.9453	11.0961	9.6858	4.6473	7.2899	5.4525	5.9174	5.6704	5.3118	4.4783	5.1839	6.4496
PF3D7_0420700.1	PF3D7_0420700.1;1132	1132	5.6118	6.7667	5.0691	4.3147	4.5021	4.3868	5.6076	5.5613	3.111	5.3667	5.3176	4.8425	4.5638	1.7655	4.847	3.585	5.8339	4.5141	4.706	4.905	5.0299	5	4.5392	5.4786	5.1787	2.211	4.9782	3.8258	5.5119	5.6331	6.0339	4.1803	5.9069	5.846	4.319	4.0687	3.7887	5.3151	5.8071	6.6229	4.2196	6.1562	5.1056	5.4581	6.5755	4.2683	5.0959	4.9959	4.9477	4.9246	5.4104	4.5033	4.272	5.3611	6.3217	4.6854	3.3868	5.3576	11.7401	10.082	6.8198	7.7893	5.9681	5.4138	4.7544	5.323	3.1763	4.6264	6.3142	7.891	4.3484	4.9298	5.4598	11.3007	9.5125	6.2166	5.9941	5.2702	5.3491	4.1875	4.6334	2.541	4.9819	5.9416
PF3D7_0420700.1	PF3D7_0420700.1;1133	1133	7.0362	9.8556	5.5922	10.2759	2.7634	5.669	6.4828	7.4675	5.275	5.9533	5.3038	4.9402	10.8176	1.8639	5.243	5.5283	6.8872	7.5046	4.5329	7.5932	6.6072	6.9044	6.272	5.3266	8.135	5.0904	5.745	6.2551	7.8199	7.1365	7.6887	4.9533	5.9887	8.4323	6.5469	6.7192	5.1538	4.4712	5.1285	9.4021	4.861	6.5013	5.2731	4.8329	7.9599	4.2898	5.6901	5.2334	5.645	7.7553	7.0759	5.6755	9.1766	5.7879	6.312	4.8909	4.0161	6.5143	12.6003	10.2807	8.0471	8.7132	8.8108	5.6035	5.2884	6.7645	4.3611	6.0002	6.8631	8.0022	5.6616	5.1847	7.3009	12.8055	10.1002	8.1659	9.5485	8.5028	6.0152	6.4138	7.0909	4.4886	5.8107	7.5138
PF3D7_0420700.1	PF3D7_0420700.1;1134	1134	7.1066	10.7851	5.4182	10.4766	4.4796	5.6769	5.6079	7.1307	6.2098	6.7382	6.1398	4.8634	10.6198	5.2743	6.5054	5.4529	7.5546	7.6934	5.634	8.1256	5.89	7.6753	7.1374	6.1953	8.051	5.0453	6.7014	6.5618	8.0566	7.0753	7.9536	5.8992000000000004	5.7853	8.2474	5.5777	6.0704	4.9764	4.7159	5.9977	10.2667	4.0712	6.5794	5.6035	5.8602	7.957	5.2334	5.9561	5.5954	5.61	8.222	6.6318	6.2149	8.746	6.8092	6.8975	4.2532	5.0997	7.2299	13.3465	11.6079	7.585	7.9953	8.4929	6.3975	5.9832	6.825	4.7328	6.193	6.9097	8.9246	4.5398	4.904	8.6642	13.162	11.4434	7.7906	9.5457	8.5988	6.2491	6.9528	6.9438	5.3338	6.1894	8.092
PF3D7_0420700.1	PF3D7_0420700.1;1135	1135	7.1856	9.4865	5.4951	11.0505	5.0224	7.4703	7.645	8.1524	6.0277	7.0662	7.6627	4.6282	11.0194	4.2133	6.8743	5.2441	11.9005	7.3025	6.1591	9.101	6.6373	7.0327	7.2742000000000004	5.8293	7.7116	5.8357	6.6582	7.2361	8.7925	6.9989	8.3758	6.5581	7.0234	8.5897	5.774	5.5258	5.8919	5.8362	6.0934	8.064	4.8841	9.2454	5.1779	5.3114	7.6188	6.5211	5.4809	5.7282	5.5354	9.7736	6.7114	6.6288	9.2477	6.1969	4.61	6.3489	5.641	7.9067	12.8025	7.9052	8.3999	7.6334	9.0004	9.1989	5.7674	7.947	5.6605	8.3238	7.8787	4.969	5.4676	8.3992	7.7133	12.8223	7.9847	8.9008	8.9884	8.5293	8.7032	6.0568	7.3739	5.3806	8.9272	7.974
PF3D7_0420700.1	PF3D7_0420700.1;1136	1136	7.0261	10.4066	5.3892	11.0256	5.4663	9.9747	8.3534	9.6556	6.8704	6.4799	9.9791	5.6596	10.9008	6.4466	10.2638	5.8758	9.5585	6.7156	5.9057	8.6166	9.7577	7.0739	7.21	6.5122	7.6575	5.904	5.3431	6.1892	9.1486	8.5258	7.3031	7.0067	6.4584	7.9197	6.0201	5.2521	5.9091	6.7296	6.4022	8.6597	4.5814	7.1556	6.0164	5.9016	6.8352	5.6792	6.6731	6.2885	5.2373	6.6745	6.1961	5.6812	8.7663	5.9222	5.9258	4.691	5.5267	7.3582	11.4745	9.3493	7.1854	6.824	7.8412	5.1135	6.1187	6.9212	5.585	6.9235	6.7721	5.1218	5.5877	6.1056	7.8271	11.5112	8.8562	7.5182	7.5664	7.8379	6.5472	6.3918	6.1461	4.9519	6.1583	7.6329
PF3D7_0420700.1	PF3D7_0420700.1;1137	1137	7.5803	11.0029	4.9782	10.8979	7.265	10.4526	8.7557	10.3994	8.6246	6.5078	10.4315	6.2451	11.0389	10.3459	10.4621	5.2122	10.7606	6.5515	5.6868	8.8517	9.6213	7.0769	7.9916	6.2666	8.2388	5.849	6.5715	6.6822	9.0452	8.473	7.3277	5.9158	6.8066	8.5507	6.0637	5.9563	6.803	6.2574	6.3241	10.7931	5.1293	6.6601	6.7633	5.1906	6.9131	4.9777	5.3889	6.2702	6.6369	7.3685	6.8274	5.4967	9.3148	6.0917	5.5236	5.0144	6.0378	7.5173	11.2373	10.3449	7.9702	7.9074	7.9317	6.2733	6.5185	7.2855	6.0605	7.8314	7.3763	4.4588	5.2498	6.5573	8.3229	11.5419	9.8936	7.8524	8.7704	8.3323	6.4005	6.7781	7.167	6.1069	8.2214	7.733
PF3D7_0420700.1	PF3D7_0420700.1;1138	1138	12.1179	11.5869	6.0592	11.8385	7.5236	11.0474	9.9758	11.1388	8.7922	12.0491	10.5943	6.4007	11.8647	10.1129	10.9696	7.4853	12.0024	9.8959	6.6166	10.4262	11.3574	8.9352	8.9363	6.3514	9.5927	7.7408	8.7455	8.2007	10.9393	11.1651	8.7784	8.5207	8.3982	10.0361	7.1665	8.7248	9.626	7.7034	7.886	11.7508	5.2242	6.5869	6.8372	6.3145	12.55	6.9288	8.2434	7.8933	8.9677	9.7294	8.2314	7.0863	10.7937	7.1465	5.8968	6.8572	7.1083	9.2447	10.876	12.255	9.3222	8.7129	10.0185	6.8598	8.9029	9.2207	7.3585	7.9474	8.9235	7.4434	5.6699	7.8799	10.8209	11.2177	12.076	9.3421	10.6685	10.0108	7.879	9.542	8.1506	7.5139	8.247	8.606
PF3D7_0420700.1	PF3D7_0420700.1;1139	1139	11.1758	13.026	8.6725	11.9168	9.5031	11.2147	10.0308	11.1641	10.1548	11.0487	11.4327	8.3777	11.9752	11.568	11.4706	7.6555	12.2408	10.3643	8.8459	10.8002	12.3253	9.4458	10.032	6.8885	10.1148	7.5395	8.9909	8.7319	10.9585	12.1073	9.0287	9.3162	8.4641	10.1789	7.523	9.3126	10.5984	9.2494	9.0818	12.8004	6.2085	6.4438	6.8516	6.8209	10.0523	7.835	9.3925	9.0748	10.9381	9.7809	8.3935	7.6312	11.1623	7.7753	7.6113	7.4488	8.0825	11.0307	10.4449	12.5538	9.7397	10.2736	9.9281	7.0307	9.3039	9.6917	7.668	7.9719	8.8191	7.3607	7.3076	8.1381	11.4983	11.0533	12.4176	9.9498	10.9274	10.0646	8.0225	10.2476	9.0819	7.7613	8.3711	9.564
PF3D7_0420700.1	PF3D7_0420700.1;1140	1140	9.0044	12.5751	9.1674	12.0468	10.1922	11.2797	10.1775	11.2648	10.279	9.6995	11.5794	8.7903	12.0146	12.0191	11.4194	8.983	12.333	10.6023	8.5093	10.7621	12.8822	8.3692	10.4515	7.6121	9.4395	8.2198	8.9792	8.4693	11.0792	12.4687	8.9014	10.1332	7.4919	10.4205	7.7002	9.0483	10.6224	7.2392	8.9723	12.7036	5.4469	7.4571	7.3762	7.3488	8.8902	7.7757	7.8181	8.7866	10.9109	10.015	8.839	7.7371	11.1989	7.5995	6.1309	7.9505	8.891	11.1944	10.3926	13.1818	9.9769	11.5836	9.2908	7.0168	9.7607	9.2797	7.6153	8.2595	9.757	7.0572	7.5318	8.7743	11.7172	10.8176	12.7199	9.8003	11.7073	9.3172	8.079	10.3704	8.5499	7.5892	8.8082	9.8867
PF3D7_0420700.1	PF3D7_0420700.1;1141	1141	9.1027	11.667	8.6076	11.4987	9.0921	11.4662	10.5369	11.3495	9.3005	9.555	11.4519	7.8904	11.3184	11.6438	11.7592	8.3852	12.464	9.4031	7.6126	10.1405	11.9672	8.0736	9.8969	5.988	8.6738	7.9464	9.9089	7.3998	10.6183	11.9025	8.1652	9.5361	6.3698	9.2414	7.1016	9.9706	10.0195	7.3517	8.8388	12.0138	6.0775	5.4902	7.0806	7.2758	8.1339	7.449	7.8115	8.3826	9.6716	9.1795	7.4867	6.3111	10.9088	7.4757	6.3425	6.8254	8.1597	10.3074	9.8599	12.2623	9.571	9.8147	8.1773	7.1103	9.5157	7.4994	5.5192	7.6138	8.11	5.9595	6.7733	8.6286	10.8049	10.0744	11.9814	9.2641	10.7845	8.5129	7.588	10.1794	7.0932	5.9736	7.3969	9.1986
PF3D7_0420700.1	PF3D7_0420700.1;1142	1142	8.6215	11.6578	6.9461	10.5212	9.2157	11.3832	10.0253	11.0368	8.3004	9.121	11.0346	9.1481	10.3226	10.8983	11.5973	8.8429	11.8566	7.005	7.8611	8.7232	11.3814	6.3226	8.6472	5.729	8.2323	8.6549	13.2257	6.3487	8.8378	9.9921	7.2722	8.2026	5.8004	8.6301	7.0088	12.2549	8.0463	7.8367000000000004	7.7487	11.3013	8.1572	5.407	5.5345	4.9378	6.1695	8.606	7.7475	6.8048	8.4409	9.4867	9.4688	5.9878	10.615	6.0043	6.9335	6.7266	10.6131	9.5866	8.6505	11.1689	9.8483	8.1476	7.1095	9.5783	8.7613	6.0596	6.0972	6.9541	8.542	7.1133	6.866	8.9578	8.8284	8.5369	10.6028	9.7502	8.6402	7.0853	8.8906	9.4721	6.2386	6.3868	7.018	8.8807
PF3D7_0420700.1	PF3D7_0420700.1;1143	1143	7.4856	8.6726	6.567	6.6913	8.0408	11.1841	9.4631	10.6351	7.4168	7.8958	10.7536	8.028	7.5444	10.0544	10.5349	6.9115	10.9772	4.7729	4.8817	7.4632	9.0299	5.8746	6.8102	5.7439	7.3045	8.4922	10.712	5.5217	7.8452	7.9035	6.6387	6.6436	4.8615	7.1819	8.2261	11.2749	5.1847	5.4899	7.0433	7.5477	6.6911	5.6082	5.8902	6.6253	6.3246	5.0435	6.0807	6.3523	7.7098	9.3378	6.5527	5.9122	6.7627	8.9872	5.8197	5.7071	6.8502	8.682	6.1375	10.4512	9.3579	7.4518	8.0084	5.4822	6.8045	5.1293	10.9824	6.1957	8.5667	5.6029	6.0483	7.327	8.055	6.0332	10.2447	8.9527	8.0006	7.7867	6.8938	8.1904	6.0043	11.9235	6.3031	8.3504
PF3D7_0420700.1	PF3D7_0420700.1;1144	1144	7.5347	5.8817	6.4373	6.6321	8.3814	10.9026	9.0595	10.3801	8.7528	8.9319	11.0406	8.2277	6.8046	10.4871	11.3567	5.2464	10.8385	3.9411	5.9803	6.9699	9.2222	5.3885	5.7366	5.2242	5.6159	7.8947	10.1894	4.7355	7.5433	8.6149	8.3594	6.2346	5.2657	5.857	7.2558	10.3977	6.7127	6.2913	6.0253	5.5613	5.643	4.7021	6.0637	6.3221	7.4318	6.0781	5.2445	5.7027	4.8207	6.3309	5.3129	6.4984	4.5656	6.5543	7.9732	5.3208	8.3682	4.9364	5.7876	9.3477	8.2355	8.0279	7.3281	6.0281	6.213	6.9525	11.2848	6.2549	6.8947	6.6039	5.1497	8.2489	6.3406	5.568	7.7604	8.0317	8.2767	6.203	7.0112	7.2656	7.3683	12.1893	6.0312	8.392
PF3D7_0420700.1	PF3D7_0420700.1;1145	1145	7.7977	5.9371	6.7413	6.0061	6.5013	10.7172	9.137	10.2374	5.8199	7.6586	10.4914	6.8201	5.516	8.3737	11.2262	5.8296	10.5537	5.0635	5.3001	6.019	11.2399	8.0564	5.2806	4.8053	7.1425	6.2298	7.1014	3.8135	6.8305	9.9217	10.9092	4.3498	4.6005	6.8542	5.4764	7.0934	5.5404	6.1609	6.7566	5.4998	9.8682	4.4168	6.2118	6.9861	7.1013	4.7104	5.3802	6.9992	4.9444	5.6126	6.002	6.6193	3.8146	5.568	7.2494	4.5373	7.5854	5.1156	5.5564	10.0267	7.0267	7.436	7.4516	5.5207	5.6203	9.6013	9.7836	6.9154	6.4872	6.5537	4.4449	7.4526	5.8512	6.4138	9.3291	6.4944	7.8412	7.4538	7.1024	8.2028	9.9409	9.0449	6.0308	7.2436
PF3D7_0420700.1	PF3D7_0420700.1;1146	1146	7.8236	6.5298	5.691	5.5087	4.5662	10.6938	8.8816	10.397	2.3248	8.1129	10.3424	5.1767	5.5537	5.9042	10.9135	6.1914	10.8772	2.5632	4.0356	6.3693	14.9663	8.7572	5.3012	5.1135	5.2338	5.6447	5.191	4.846	6.9149	14.7196	12.3027	4.3681	5.436	6.1293	5.3653	3.8329	3.6599	5.3576	5.4333	5.8851	6.2694	4.5558	6.1075	4.7236	7.2313	5.0264	3.4673	4.9364	5.8672	3.5619	6.2046	5.7334	2.9782	5.299	6.2563	3.3868	6.2534	5.6026	5.6599	10.6829	5.6235	7.1413	6.9585	6.1761	6.132	5.4838	6.2143	5.4053	6.2852	6.7862	3.4919	6.5511	6.7096	5.6733	9.9079	5.7698	7.3727	6.1487	6.4331	7.4804	6.1135	5.7312	6.1989	4.6707
PF3D7_0420700.1	PF3D7_0420700.1;1147	1147	7.2714	6.8193	6.8714	5.4896	5.2924	10.5106	8.843	9.5966	5.4637	7.1881	9.1572	5.5267	5.0488	5.9437	10.7758	5.8662	10.4593	5.1039	5.4731	7.442	14.4414	8.8043	4.9288	6.5554	5.9241	5.342	6.2201	5.5868	7.5986	13.6028	12.2313	4.3716	5.7382	6.6913	5.504	5.0609	6.4731	6.1189	6.1169	5.9651	7.007	5.8092	5.9561	5.0535	6.0161	4.796	6.1767	5.9296	5.1526	4.6229	6.0306	6.3167	3.9326	5.2327	8.2087	4.6206	5.9234	6.2213	5.5304	10.941	6.7085	7.4527	7.8239	6.4663	6.3409	6.4767	4.9486	5.7487	7.393	7.424	5.1659	6.3621	7.3939	5.6536	10.5708	5.9479	8.1394	5.9076	6.5914	7.1164	5.8965	6.2271	6.6433	7.0718
PF3D7_0420700.1	PF3D7_0420700.1;1148	1148	7.8925	5.2106	5.2323	6.2963	5.8324	6.7495	5.8955	3.5286	6.3923	7.8913	6.0516	5.3327	5.5696	6.621	7.012	9.0896	6.3846	4.0985	7.6164	6.26	6.9029	8.546	5.1619	6.1214	6.5765	2.8053	5.541	5.9303	7.3005	6.8836	12.2151	3.0161	5.2369	7.1298	5.0479	6.6702	5.5211	5.2207	5.3757	4.682	7.3404	6.1367	5.9303	5.9667	6.4456	4.2494	5.8629	5.4673	5.193	4.354	5.9397	5.6772	5.0352	5.4861	7.5938	4.1094	6.8536	5.9231	5.5217	6.5989	5.0605	10.0948	6.5803	8.3359	5.1014	6.2439	6.1839	6.3118	7.1795	6.2365	4.3957	6.8426	6.8401	5.4276	6.1725	5.238	10.0785	6.4525	8.5494	6.477	5.8232	5.8402	6.2994	7.1266
PF3D7_0420700.1	PF3D7_0420700.1;1149	1149	6.6733	5.2238	4.5969	5.1831	3.9011	7.15	9.8258	6.0909	4.9864	6.7711	4.8689	6.3691	4.9112	5.9702	6.615	12.536	6.1383	3.2342	4.8079	6.0704	6.2625	8.3628	4.9279	5.5351	5.6738	4.4222	6.1577	5.5665	6.0864	7.4924	11.5917	3.8699	6.0697	6.7451	5.0887	5.3747	4.14	4.8364	5.225	3.5741	8.0909	4.9828	3.9928	4.7517	5.2769	3.5656	5.2619	5.0378	4.8176	4.9141	5.5454	4.7918	3.2494	5.6628	7.2096	4.1827	6.6988	5.6744	5.5604	5.5589	5.8084	7.0765	6.5555	4.1875	4.5166	5.822	4.3813	5.6453	7.0965	5.8472	4.8929	6.4971	6.6964	6.4837	5.6736	6.6235	9.2023	6.6103	5.6261	5.729	5.8902	6.1443	6.4632	7.0164
PF3D7_0420700.1	PF3D7_0420700.1;1150	1150	6.4563	5.8207	4.4931	5.4832	5.0094	6.5309	8.9794	6.669	5.0188	7.2201	5.1489	5.0058	5.2365	6.0047	6.7658	11.718	6.451	4.3723	4.0126	5.2353	6.5265	8.3705	4.4666	6.1202	5.845	4.8063	7.1507	4.3909	6.2091	6.0747	11.298	3.903	5.4902	5.7695	5.2513	6.5697	4.3526	4.2095	5.0317	4.7252	7.6781	4.7065	6.1892	5.318	5.3992000000000004	4.9449	6.2568	4.025	3.6904	5.302	5.9067	6.5845	4.3792	5.9542	6.418	4.7334	6.2114	5.7393	5.6456	5.6352	6.2636	7.3763	6.8541	5.7471	5.7173	5.4712	6.2003	5.6085	6.5371	6.466	5.3512	5.4861	7.1866	5.811	5.6215	6.015	8.0993	5.438	5.8012	5.9158	5.9579	7.3301	5.9397	6.2453
PF3D7_0420700.1	PF3D7_0420700.1;1151	1151	7.4119	6.6305	5.3771	5.7181	4.6141	7.5247	9.4351	6.8455	5.5665	7.8991	5.4429	5.204	6.0369	6.5328	6.0826	12.4937	6.2709	3.189	4.7798	6.7675	7.0982	9.0294	5.2559	5.6528	5.7279	5.5972	9.2763	5.2754	6.5883	6.5998	12.4477	4.588	6.0821	6.0246	5.3082	8.3905	4	5.1847	5.3709	5.8878	7.2207	5.6302	6.2479	5.8615	6.1092	5.4741	5.9905	5.1683	5.3681	5.1755	4.943	7.0517	6.2519	5.8467	6.9521	5.7639	6.0045	5.3621	5.7388	5.1453	6.7155	6.6978	6.4271	5.3027	5.6724	6.0325	6.1098	5.839	6.6091	5.8721	5.546	5.823	7.0289	5.1256	6.0103	6.1414	8.2717	6.74	5.7737	6.1266	6.3806	6.6296	5.1723	7.1066
PF3D7_0420700.1	PF3D7_0420700.1;1152	1152	6.675	5.7096	5.433	4.6496	4.7793	5.1707	9.8038	6.1989	5.4832	7.5274	5.7983	5.0553	5.7798	6.6768	4.8415	12.681	6.3696	4.7054	5.6721	6.8875	10.2149	9.2665	5.4067	5.9547	6.0991	5.6282	5.7913	5.0103	7.5333	9.2433	12.8888	4.5329	5.5382	6.4678	6.1637	5.0557	5.2716	4.359	5.1961	6.0394	7.687	5.7703	6.5054	5.8775	5.4185	6.4385	5.4192	5.5398	4.9722	5.7618	4.9819	6.2024	7.4362	5.5738	8.2416	4.3854	5.3448	6.5086	5.5993	5.878	5.3903	6.9711	7.056	4.7939	6.7523	6.3882	4.7361	5.6727	7.018	7.2929	5.8817	6.1959	5.934	5.8143	5.6206	6.0072	8.833	6.4715	5.5662	6.5962	5.7167	4.9416	5.9442	6.9307
PF3D7_0420700.1	PF3D7_0420700.1;1153	1153	6.0757	5.7536	5.9857	5.4584	4.8654	4.6218	10.8041	6.0306	3.862	6.9364	6.1016	4.2585	5.925	5.6631	5.348	12.8291	6.7546	3.4777	4.7263	6.1731	6.7035	9.9223	5.8278	5.0925	5.9322	3.5886	4.4067	5.5354	7.03	7.7005	12.9581	3.5021	5.0579	6.3399	4.439	4.6415	5.5853	5.8856	6.1914	5.9425	7.4335	5.8058	5.0369	6.7373	5.8417	6.3837	6.6689	5.9841	5.9968	7.3453	5.0866	6.0815	10.6229	5.6539	7.4531	5.4838	6.5613	5.4433	5.4998	4.3434	5.9107	7.6203	9.0133	4.1611	5.5207	5.3331	3.7301	4.5705	6.4524	7.2052	4.9241	6.4466	5.6209	5.3712	5.9026	6.2636	8.2836	7.3532	5.6927	6.1216	5.1043	5.4429	6.0516	6.9737
PF3D7_0420700.1	PF3D7_0420700.1;1154	1154	6.3827	6.5253	5.1647	6.2891	3.9709	5.1043	9.2455	5.591	4.1481	6.9486	7.4495	6.8796	5.4145	4.204	4.2884	12.0424	5.0862	4.1069	4.8753	6.4894	5.0985	5.1961	4.06	4.1334	4.2728	3.9059	2.856	4.272	6.218	5.7096	7.7854	3.757	5.7371	5.9366	4.6792	4.862	5.4489	5.3978	6.0785	4.189	5.4453	5.3847	5.213	4.6814	5.2961	4.1276	5.5503	4.1424	5.1522	3.2957	5.5342	4.9561	8.4925	5.2071	7.3425	5.3352	6.1693	5.9695	5.756	5.3579	3.6668	7.049	6.2477	5.4588	5.0815	4.7798	4.9435	5.5916	6.8582	8.0594	4.4128	5.6539	5.845	4.8972	6.3284	4.7814	7.721	6.1287	4.887	5.5416	5.4063	3.8866	5.6462	7.1738
PF3D7_0420700.1	PF3D7_0420700.1;1155	1155	6.3354	6.6721	9.4073	7.9012	4.2373	5.0014	8.0755	4.5527	4.0018	6.0431	7.9529	4.6058	7.8331	2.7949	5.202	11.392	5.7151	4.3618	4.4925	4.9991	4.9741	5.4492	4.7377	5.6996	6.4543	4.8006	5.0509	5.383	5.0237	5.876	5.2106	4.2327	4.0968	5.7764	5.0085	4.7323	4.1276	3.9107	5.3085	4.2008	5.813	4.9155	5.3586	3.8369	3.9523	4.8339	4.7495	5.4446	4.1243	3.8298	5.7353	5.5426	7.3088	5.6952	7.3871	5.3733	6.6548	5.585	6.059	6.7669	4.0426	6.9887	4.5014	5.382	6.8841	5.2581	4.691	5.8644	6.6871	7.7793	4.0356	6.3709	6.9376	4.1611	7.0702	5.1069	8.3885	5.2638	5.5756	6.7353	6.1727	4.4963	6.706	7.7276
PF3D7_0420700.1	PF3D7_0420700.1;1156	1156	5.4039	4.557	4.7377	5.0215	3.3491	5.3743	5.367	2.278	3.6005	5.6418	5.998	4.2196	5.2075	4.6135	2.263	5.7244	5.3103	3.4699	5.6778	5.4627	5.2426	4.8268	3.7814	5.0909	5.9385	1.6736	6.0168	5.4426	5.2396	5.2453	5.1218	3.3992	4.3298	5.7806	4.1851	5.0518	4.0548	3.8748	5.3684	2.342	4.3799	4.6294	5.275	4.1953	4.915	4.8684	5.0785	5.1623	2.269	5.111	6.0525	5.1534	7.7625	6.4199	4.9649	3.8319	5.0405	5.4666	4.9212	5.1477	5.4838	5.6112	4.5945	5.2261	5.5741	5.3761	3.796	5.0237	4.8654	4.8802	3.384	5.0321	6.0936	5.7921	5.7244	4.516	7.1228	5.6971	6.1719	4.9026	5.1599	5.0374	5.1223	5.3985
PF3D7_0420700.1	PF3D7_0420700.1;1157	1157	5.3747	4.6927	4.2795	4.5027	4.5311	4.568	4.1699	4.2288	3.7939	5.2653	4.0063	4.8151	4.4822	2.5826	4.4601	5.3045	4.6792	3.5644	3.7698	4.5211	3.9107	4.1202	4.5735	3.3277	5.2265	3.9165	3.332	5.3544	5.2702	5.2994	4.9639	3.5323	5.0361	4.6887	4.5014	2.7442	4.4822	4.275	4.3111	4.0875	4.9602	3.8914	5.367	5.2698	3.0444	2.541	5.121	5.0794	3.0925	4.1169	4.4861	5.1375	7.8788	5.0687	4.8545	5.2994	5.4538	4.5957	4.3448	4.0721	4.6427	5.1538	3.269	4.9284	3.729	4.9208	3.7409	4.756	4.774	4.7186	3.2373	4.0435	3.6982	5.0197	5.7206	4.7366	5.0396	3.7082	5.1803	3.9982	4.464	2.4828	5.0286	5.0365
PF3D7_0420700.1	PF3D7_0420700.1;1158	1158	5.1815	5.4074	3.645	4.466	2.8817	3.9982	4.3834	1.4005	3.9791	5.7637	5.7428	4.5934	4.8232	2.7463	4.6513	4.2342	4.5874	3.1985	4.0197	4.1408	4.8565	4.464	3.5348	5.4202	4.6651	3.1715	3.6702	4.4236	4.5286	6.7142	5.0866	2.2987	5.7629	4.9649	3.4436	4.2434	3.4712	3.433	5.504	3.8032	4.1619	4.5103	4.2638	5.0631	5.3999	4.0347	4.5674	4.669	4.8043	0.7398	5.1247	4.2593	7.7981	4.5644	5.228	4.9832	5.0076	4.8977	5.2657	5.4111	4.5053	4.7808	5.0175	5.3309	4.8369	4.9937	5.2168	5.204	5.5223	4.7263	3.9955	4.7772	4.3688	4.3406	5.2184	5.1252	4.8689	3.9231	5.9993	5.4152	4.2288	3.7192	5.3747	5.5711
PF3D7_0420700.1	PF3D7_0420700.1;1159	1159	5.0206	5.8691	5.4443	5.0325	3.1424	5.0277	5.1408	3.8379	0.546	5.9352	6.7642	4.6616	4.5491	1.3561	4.9878	4.9686	5.2798	4.2411	5.3034	3.2172	5.6097	6.144	4.7511	3.8268	5.4529	3.5122	4.7824	4.8812	5.5283	5.671	5.9982	3.3391	3.6334	6.3827	3.4594	4.3023	4.8192	4.153	5.1859	4.5348	3.8115	7.945	4.8465	3.7463	4.6519	4.5509	4.6673	4.9551	4.6247	2.0841	5.153	4.5801	10.4339	4.7442	5.1461	6.0275	5.191	5.6392	5.5135	5.1081	4.9722	5.6758	5.275	4.8723	5.1538	5.5248	3.26	4.6724	5.2012	3.7645	4.1867	5.877	8.1896	4.6576	5.2961	4.8802	5.3957	4.1562	4.5129	4.9612	4.6803	4.435	5.4832	5.4202
PF3D7_0420700.1	PF3D7_0420700.1;1160	1160	6.1276	5.7589	4.3875	4.4976	4.6182	5.1914	5.1322	2.6736	2.9727	5.8822	6.2728	5.1214	4.5254	4.2133	5.0963	4.7629	5.9986	3.009	4.7661	4.568	5.6792	3.3031	4.8202	4.935	4.4886	2.3896	4.9449	5.0444	4.9491	5.0317	5.6209	2.7093	4.0365	5.367	3.1827	3.84	5.4019	5.1189	5.0531	4.5084	4.2472	5.1554	5.4922	4.1985	4.073	1.774	5.5075	4.1835	4.116	4.5595	5.1985	4.6053	10.8203	4.5472	5.1514	3.9561	4.9509	4.1707	5.3416	4.8017	4.3688	6.2911	5.3705	4.2502	4.4195	5.4499	4.6645	5.5531	5.7355	4.5509	4.0514	4.7692	4.5705	4.6387	5.7455	5.6106	5.7647	5.6188	5.2784	6.713	4.292	5.7137	5.2246	4.8319
PF3D7_0420700.1	PF3D7_0420700.1;1161	1161	5.9427	6.4177	4.2884	3.85	4.5922	4.281	5.0453	4.0479	3.903	6.0968	4.627	3.4867	4.9439	4.9231	4.4236	4.7871	4.9995	3.5607	5.1667	4.3757	5.4899	4.0514	5.1647	5.3136	4.1285	3.1603	4.9676	4.9378	4.9035	5.694	5.0553	4.0488	4.9088	5.3667	3.1635	2.4489	4.2016	5.223	5.8143	3.5692	4.4249	4.839	4.3038	3.4841	4.3674	4.1506	5.7618	4.9146	4.1819	3.7015	3.3291	4.926	9.1559	5.302	4.6188	3.1603	4.9718	5.7533	5.4735	4.7829	4.9941	3.2141	4.8197	3.853	5.4738	5.1416	4.366	5.0557	4.3611	5.6488	4.925	5.3176	4.9837	5.044	5.7735	4.4094	5.5804	4.6949	5.057	7.1557	4.1627	2.8156	5.2536	5.269
PF3D7_0420700.1	PF3D7_0420700.1;1162	1162	5.2817	4.1667	4.546	3.6299	4.6182	3.7824	4.9681	3.7268	4.5886	5.9732	5.5261	4.6713	4.6171	1.0356	5.0094	4.6904	5.4568	5.0883	5.2634	5.588	4.7623	3.8777	5.4598	5.2813	5.3712	3.8104	3.4515	4.6299	4.5348	6.6608	4.3736	3.3757	3.3176	5.8447	3.2048	3.5922	5.7393	3.9973	5.4883	3.4893	4.7208	5.5509	3.7257	4.7517	4.858	4.144	4.4614	4.3764	4.0426	3.2765	3.6194	4.2172	4.3667	4.9231	4.4222	4.2126	5.1502	4.915	5.9047	5.257	5.0687	4.4588	4.7334	5.0085	6.0682	5.2095	4.1227	4.2001	4.8822	5.021	2.7334	4.8684	4.9011	6.4341	5.3001	4.8856	6.3588	3.7751	5.2036	5.2491	3.1194	4.1252	4.5874	3.7495
PF3D7_0420700.1	PF3D7_0420700.1;1163	1163	6.0363	5.568	4.0626	5.3906	3.4995	5.6798	4.2102	2.5509	4.5472	5.1631	5.2254	5.8542	4.9463	5.1077	4.327	4.477	5.3964	5.6404	4.314	4.2016	6.2655	6.5267	2.433	5.6938	6.4082	4.2832	4.2547	4.2735	5.3764	5.9887	7.6566	0.0144	4.2758	6.4097	5.1803	3.8379	3.7398	6.2159	4.814	3.025	3.9882	4.3999	5.2802	3.6531	2.7866	5.1039	5.5211	5.4951	4.7581	5.1156	5.0005	3.8758	3.9607	4.0798	5.2931	4.995	4.3785	5.6156	5.5024	5.3034	5.0072	6.5076	4.7382	3.8001	5.1707	5.5132	5.4588	5.6473	6.3341	5.9021	4.1961	5.111	5.8331	4.6519	5.8497	5.7123	6.0762	5.1256	5.3262	5.332	5.7046	2.7268	5.3985	6.7389
PF3D7_0420700.1	PF3D7_0420700.1;1164	1164	6.3147	6.4765	3.9736	4.9189	1.774	5.8027	5.275	4.3491	3.6439	6.4439	6.9432	6.0695	4.4581	4.784	4.7049	5.254	4.1473	6.6942	5.9062	5.0721	6.4796	5.3374	5.6702	5.8099	5.6616	2.7782	4.0303	5.3176	5.2668	6.8739	6.1807	3.7929	6.2642	6.5984	3.5373	3.1391	4.6375	6.4199	5.128	4.437	4.314	4.729	5.5261	4.2288	5.9205	6.0007	6.2658	4.7772	4.9336	4.7447	5.7758	4.813	4.2418	5.7487	6.414	5.6132	3.9107	5.765	5.7968	5.6542	4.6159	7.0314	6.6778	4.3484	5.8892	5.1035	4.516	4.5429	7.2594	6.405	5.6017	5.1185	6.6098	5.7837	6.3565	5.0241	7.093	5.4195	5.9623	6.4034	5.1102	3.3505	5.4877	5.7137
PF3D7_0420700.1	PF3D7_0420700.1;1165	1165	5.6829	5.2118	4.6977	5.1799	4.9887	3.6218	4.8777	3.366	4.8094	6.52	5.2895	4.8728	4.0824	2.5361	4.204	5.4232	5.0802	5.1522	4.2055	4.4848	5.8975	4.6831	4.1914	4.5601	5.8204	3.4944	3.466	3.9955	5.6556	5.479	4.8758	3.5583	5.4634	5.0383	5.4578	3.3716	3.9727	5.0072	4.811	3.0704	3.4249	3.3434	4.2517	3.8146	5.047	4.7554	6.4656	4.5367	4.2705	4.1827	4.765	5.306	4.8841	5.9699	5.7758	4.4121	4.3125	5.0054	5.4919	6.3201	4.9533	6.3626	4.7109	4.1898	5.4145	5.5261	2.2839	5.155	6.7699	5.9057	4.1803	3.9439	4.9274	5.7339	6.3012	5.374	5.911	3.9891	5.4902	6.4769	3.9828	3.6194	5.5931	6.1833
PF3D7_0420700.1	PF3D7_0420700.1;1166	1166	5.5916	5.6887	5.6221	4.8972	3.4449	5.2277	5.337	4.8094	4.4403	6.454	5.4276	4.8324	5.0917	2.5286	4.7996	5.0413	4.6702	5.9869	4.3576	4.4783	5.8006	4.9107	4.8425	5.541	5.6525	2.9392	4.8037	4.3491	4.796	5.0993	5.4607	4.0009	5.585	5.7244	5.0356	4.4463	4.2972	5.432	5.2311	4.8298	3.854	3.7772	5.0858	4.1276	5.067	4.5503	5.463	4.5229	4.62	3.8649	5.3861	4.7131	3.9819	5.3165	5.6904	5.2087	5.0378	5.4036	4.6398	5.1346	4.3082	5.7238	5.4931	5.3882	5.7732	5.954	4.6088	4.6882	5.2798	6.2876	3.9222	5.4016	5.3176	5.0819	5.8227	4.8866	7.0539	4.4951	5.218	5.4976	5.2063	4.1961	4.4594	4.7317
PF3D7_0420700.1	PF3D7_0420700.1;1167	1167	6.6106	5.1871	4.7153	5.6696	5.6528	5.2265	4.5166	5.0751	4.8634	6.1739	5.1771	5.9819	5.4446	4.9184	4.9217	5.5524	7.1629	5.9427	4.0152	5.353	6.5907	6.3286	6.0389	6.0496	6.1412	2.848	4.546	5.7832	5.826	6.858	6.7824	4.963	5.7876	5.4131	3.9754	4.6182	4.8125	3.5261	4.7263	4.1651	4.3861	3.4906	4.8929	5.5555	4.7393	4.251	5.8507	5.3834	4.4529	5.6687	4.6848	5.5838	3.8669	7.0835	4.9653	4.6702	4.4803	5.5993	5.7079	4.8032	4.3625	6.2055	5.8199	4.4822	6.2758	5.225	3.3716	5.3345	5.0704	5.8851	3.2048	5.7347	6.0056	6.1006	5.6159	5.0483	6.9756	5.8081	5.714	6.1837	5.6094	2.1699	5.9042	5.8809
PF3D7_0420700.1	PF3D7_0420700.1;1168	1168	6.4927	4.905	5.1218	5.1371	4.0444	4.5497	4.7586	4.8032	3.9477	6.37	5.7474	4.3909	5.6191	5.1607	5.7225	4.8171	4.9236	5.3012	4.5447	5.3992000000000004	6.6261	4.5423	4.3198	6.6629	6.0014	3.257	4.121	4.85	5.1707	5.9977	5.0644	4.723	5.0144	5.7013	5.3761	4.682	5.1001	5.3045	5.8417	4.848	5.2311	4.5945	5.6381	5.1156	4.8605	5.8597	5.6854	4.5392	4.9098	5.1375	4.8048	5.005	4.116	5.5521	6.3572	4.8253	5.2532	5.8146	4.6719	4.275	5.0144	6.2551	5.2126	5.0241	5.0067	5.6594	4.6571	4.7892	5.275	5.8968	4.0027	4.4899	5.8306	4.9584	5.3038	4.8861	7.5177	5.0687	5.8765	5.4867	5.133	4.6141	4.8089	5.2758
PF3D7_0420700.1	PF3D7_0420700.1;1169	1169	6.3034	5.2075	5.367	5.7975	6.2255	5.4767	5.3775	5.0742	5.5683	6.6103	5.581	4.7425	4.5204	6.1683	5.4118	5.5969	4.8248	5.1723	5.2887	5.5395	8.0213	5.243	5.532	4.7533	6.7829	5.7032	5.0197	5.5689	5.625	6.6588	5.8174	6.6152	5.8045	6.6642	5.4896	4.7306	5.9937	5.4604	6.1973	4.7479	4.852	4.5892	5.3089	6.887	5.0883	4.5273	5.0738	4.1898	4.9179	3.9505	5.1268	5.916	4.5892	6.1322	5.6591	5.5188	5.114	6.0358	5.4383	4.8329	6.5068	6.5154	6.4232	4.9126	5.7602	5.2909	4.4087	5.6366	6.6519	5.7043	3.9486	5.1428	5.5135	5.8728	4.4686	6.203	6.8226	5.202	5.9298	5.7592	5.3916	5.9112	5.7306	5.5753
PF3D7_0420700.1	PF3D7_0420700.1;1170	1170	7.3605	6.6531	7.331	5.7309	8.3187	6.0215	5.235	5.0023	8.2636	7.1122	5.8592	6.6652	5.9486	8.3886	6.0873	5.3125	6.1506	7.8057	5.4446	5.4158	9.5047	6.839	7.5545	6.823	8.9341	4.0383	8.1929	5.8407	6.9557	7.6626	8.6182	7.1154	6.3794	9.4243	6.1307	8.4067	5.2234	5.1703	5.6551	4.6921	5.5336	4.9279	6.4246	8.1355	5.4343	5.5765	6.5807	6.1167	5.4087	5.4446	6.1522	6.7411	7.588	7.5596	6.418	5.6682	6.0516	6.2778	5.9174	5.667	4.5503	7.9376	6.2566	5.9451	8.4105	5.9069	5.4019	5.7469	6.2371	7.2109	5.4715	5.9495	7.5151	6.8479	6.8968	6.9149	8.4852	6.1878	6.1715	8.4721	5.9561	5.0725	5.9491	6.2325
PF3D7_0420700.1	PF3D7_0420700.1;1171	1171	7.6712	5.5759	8.3324	6.195	11.4258	6.8782	5.4963	5.3187	11.3153	7.6047	5.7296	6.21	5.6299	11.4601	5.4614	4.557	5.8497	7.5072	6.6754	7.0036	11.0931	5.6369	6.4915	6.8593	11.3963	5.9074	8.1879	6.3462	7.3153	9.8716	7.3679	7.3263	6.2902	11.9102	5.6885	8.6391	7.7819	6.2409	7.1296	4.7142	4.1359	8.8943	6.4055	7.9036	7.1495	11.3471	6.5438	6.5003	5.382	6.8894	6.5509	6.0206	6.5899	7.3688	6.6887	10.949	5.3085	4.7829	6.0607	6.2716	5.9107	7.2238	6.6169	5.6453	6.6465	6.7745	5.1739	5.0866	5.986	7.0596	9.2513	6.2834	7.3951	6.5947	6.8236	7.3112	9.081	7.5195	7.3286	7.5327	7.0982	4.8374	6.3203	6.6044
PF3D7_0420700.1	PF3D7_0420700.1;1172	1172	7.9243	5.7631	7.4143	5.9544	12.269	6.5221	6.6871	6.5399	12.1065	7.9328	6.5615	5.3775	6.1649	12.2273	5.5583	6.1906	7.2603	7.1943	5.9658	6.9481	8.194	7.9009	6.3261	6.3674	11.8425	6.2502	6.514	6.9046	6.6636	7.513	8.2076	6.758	7.356	11.8958	5.6038	5.9547	7.723	5.4705	6.2772	5.0613	3.4276	7.0075	6.9363	7.7667	7.4146	12.1699	7.3462	5.9757	2.9928	8.035	6.8559	5.739	7.3041	6.8407	7.1906	11.6753	5.8545	6.5247	5.7962	5.7986	7.1398	6.8704	6.3927	6.0339	5.2192	5.6502	4.3568	5.7054	6.0644	6.2546	10.6928	7.1179	8.3252	6.4769	7.0258	7.2517	8.3697	6.6212	6.114	6.7598	6.7999	5.6719	6.581	6.7403
PF3D7_0420700.1	PF3D7_0420700.1;1173	1173	7.1006	5.6676	6.615	5.431	6.0106	5.8402	5.2683	5.582	6.0279	7.2023	8.7115	4.5398	5.434	6.1485	6.0119	5.4256	6.1031	3.1424	5.9112	6.4335	6.7957	3.5084	4.6387	6.9527	5.6188	4.9103	4.645	5.8089	7.4363	6.5844	6.3072	5.7436	6.3835	5.5232	5.6002	4.4482	6.1043	6.0407	6.3411	4.1898	5.712	5.5308	5.4906	6.2124	6.0206	8.2139	6.5421	5.7412	4.9035	5.1799	5.8014	5.6212	5.2468	8.0202	6.0587	7.8145	6.0442	5.9071	6.013	5.9432	5.4867	5.879	7.2905	5.4786	5.846	5.671	5.6197	5.7415	6.7703	5.5665	10.1422	6.1819	6.218	5.4761	5.8255	6.2458	6.8781	7.9059	7.198	5.3614	5.9605	4.8856	6.3797	6.9698
PF3D7_0420700.1	PF3D7_0420700.1;1174	1174	6.8442	5.8133	6.6426	5.2615	5.6044	5.4195	6.2828	7.0975	5.7926	7.5267	6.6816	4.9026	5.2479	5.6343	5.991	5.5753	7.9658	4.851	5.8731	6.9748	7.1132	5.0144	5.1679	6.0609	5.3183	5.6516	4.8525	5.9547	7.0307	6.3792	6.8163	5.6971	5.6829	5.5151	5.8148	5.2475	5.3698	5.3096	4.6921	2.4463	4.8374	5.7018	6.2979	5.4915	6.4222	7.1227	5.9903	6.3832	5.5674	5.5898	6.0685	5.9343	5.4022	6.7219	4.9274	6.1064	6.642	6.3597	6.3816	5.7584	5.8192	6.2028	4.3547	5.6413	5.5078	7.219	4.2623	4.7981	7.0201	6.0173	9.6515	5.2931	6.342	5.7653	6.3021	6.5237	6.2871	6.1733	5.8301	6.09	5.4036	4.4229	5.8649	6.8529
PF3D7_0420700.1	PF3D7_0420700.1;1175	1175	6.0514	6.0306	6.4756	6.045	6.2145	6.1863	6.101	5.4986	3.8053	6.8484	7.0803	5.2165	5.6721	5.6079	5.3642	5.1305	5.7101	6.1287	5.4269	7.2294	6.316	4.5832	6.0594	6.7623	5.1587	4.8505	6.0572	5.5613	7.5378	6.4406	6.0453	3.5874	6.5842	6.2576	6.0448	5.3377	6.8095	5.9052	5.7727	6.12	5.488	5.4273	6.1027	6.3327	5.6462	7.0449	6.5758	5.5883	5.1926	5.8352	5.7306	5.599	6.098	6.574	5.0347	6.4981	6.0155	6.5083	6.0864	5.3001	6.4293	5.9579	5.4867	4.8364	5.7374	5.8209	5.2373	6.2277	6.8632	6.337	9.5664	5.723	6.8068	6.083	5.7926	6.3756	6.5491	6.2292	5.6337	6.2931	5.7908	5.4767	5.3868	6.374
PF3D7_0420700.1	PF3D7_0420700.1;1176	1176	6.5437	5.9798	5.8349	5.4922	6.0641	6.3307	5.1989	4.4269	5.3341	6.7856	6.2455	5.3695	5.3985	4.6719	3.8807	5.7698	5.0734	4.433	5.0862	6.7392	6.0188	5.784	5.4806	6.0466	5.1014	5.6109	4.7923	5.7112	6.0481	5.6118	6.1605	5.8684	6.6908	5.6812	5.157	2.8718	4.3154	5.1743	5.3896	5.6904	5.2048	5.2269	4.8465	5.0609	5.3402	5.1743	6.2513	4.5705	4.9777	5.4026	6.6369	5.1989	3.851	5.4867	5.3988	5.6308	5.0032	6.0626	5.632	5.3194	7.4837	5.7455	5.91	4.7393	3.3632	5.0913	4.5002	5.7748	6.7545	5.7584	6.6446	5.5398	5.4722	4.594	6.15	5.8706	6.499	5.0875	6.2513	6.5272	4.278	3.7474	6.1179	6.4068
PF3D7_0420700.1	PF3D7_0420700.1;1177	1177	9.9265	4.1779	5.9411	4.8924	4.3356	4.9588	5.2172	3.6147	3.2525	10.2071	7.3738	5.0862	5.195	4.9184	4.9732	5.3078	4.8202	2.9411	5.1787	5.9672	5.4466	4.7285	5.0678	5.9303	5.9479	6.3341	3.4046	4.6328	6.134	5.1611	5.9437	4.7049	5.517	6.0568	5.7522	3.8934	5.5527	5.2513	5.488	4.1268	4.1579	4.9184	4.3313	5.1946	6.1861	3.9964	5.9141	4.797	4.7415	4.8963	5.374	5.3023	2.5135	6.1426	4.464	4.8914	5.2943	4.7142	5.1473	4.5711	6.1383	5.6441	4.6305	5.1247	6.1227	5.057	4.126	5.844	7.0314	6.0481	6.3723	5.5002	5.8306	5.4506	6.3981	6.3391	6.2504	5.3341	5.6352	5.2118	5.1152	4.3554	5.6536	6.529
PF3D7_0420700.1	PF3D7_0420700.1;1178	1178	6.4251	5.4343	4.6803	5.5367	5.8076	5.7057	4.8017	3.7761	4.3985	5.9016	5.972	4.729	5.7306	3.957	4.0054	4.9995	4.5521	4.7719	5.3241	6.4584	6.9671	4.3176	5.3448	5.7285	5.9174	5.5589	4.8885	5.4216	7.0061	5.9026	6.3461	4.3262	5.4479	5.223	4.7474	3.3547	5.2059	6.4062	5.9955	5.0535	4.8354	4.2342	5.0875	5.5901	4.3547	3.9644	5.7503	6.2477	5.3719	5.0259	6.4757	5.2376	4.0548	6.2054	6.0297	4.669	5.2392	5.96	5.55	4.5021	6.5206	5.5429	5.3947	4.7772	4.7965	5.1799	4.0496	5.6519	6.7206	6.1245	4.8743	4.6346	6.1239	5.0785	5.7192	6.0966	6.2564	5.4998	5.9565	5.8102	4.314	4.7098	5.8921	7.3217
PF3D7_0420700.1	PF3D7_0420700.1;1179	1179	5.9451	5.6682	5.4594	6.7675	5.8043	5.5457	4.7692	3.3234	5.0303	6.0083	5.3216	5.2001	5.9124	1.9964	5.627	5.9001	4.9745	4.6235	5.0197	6.8461	6.3749	5.8552	4.2342	5.318	5.1906	5.6349	4.3291	4.7934	6.842	5.9754	5.9533	4.7538	5.8948	4.3176	4.8699	4.5248	5.3512	5.4637	5.0925	4.8006	4.7447	3.859	5.4209	4.4712	5.3477	6.0363	5.7227	4.5429	4.8043	4.6893	6.2401	5.797	3.5668	6.3063	4.9768	6.0892	5.4333	5.3302	6.0226	5.235	6.223	6.6098	6.0652	5.7618	5.845	4.8649	4.9227	5.098	7.2797	5.0687	5.8965	5.5267	5.6859	5.9162	5.8316	6.5667	6.3432	5.4928	5.8669	6.6182	5.1791	4.847	5.7729	7.2701
PF3D7_0420700.1	PF3D7_0420700.1;1180	1180	5.3757	5.2698	5.2036	6.0159	4.3441	4.7613	5.2257	4.1875	2.8237	5.7002	5.3498	5.7758	5.7222	4.6485	5.3431	5.1607	5.2494	4.6943	5.3847	6.6726	6.0721	5.3136	5.0496	6.0361	4.8022	4.5916	3.3937	5.1926	6.2388	6.6595	6.1154	2.144	6.4249	5.1699	7.975	1.511	5.021	4.8948	4.9006	5.1815	4.4568	4.8934	4.9551	4.8237	5.2024	4.3674	5.9322	5.568	5.4219	4.9388	5.9644	5.3892	3.0858	5.438	5.9184	5.4306	4.8339	5.9805	4.8919	5.0836	5.9796	6.5966	5.4568	4.9331	5.1313	5.3937	5.1942	5.2532	7.1222	6.2209	5.9984	5.812	6.133	4.6288	5.3172	6.2536	5.5555	5.5157	5.8331	6.2456	5.0023	4.6112	6.8839	7.1387
PF3D7_0420700.1	PF3D7_0420700.1;1181	1181	6.4906	5.7247	5.6744	6.1436	5.9333	5.5116	5.1106	3.9736	5.4135	6.7125	4.7708	5.5125	4.6182	4.6294	4.4614	5.5644	5.2873	3.6747	4.9481	7.0259	6.5567	6.2344	5.2172	5.7616	5.5524	5.3245	5.4182	5.6147	6.0894	6.3952	5.5478	5.6508	6.3306	5.3999	5.191	4.6082	6.0777	5.5993	5.1198	4.3284	3.8718	4.7263	5.4935	5.5717	4.6753	5.2873	5.3291	5.3074	5.8836	4.8364	5.7527	5.7282	4.5311	5.8909	4.9107	5.3031	4.5868	5.2063	5.9107	5.3356	5.9409	6.472	5.0201	5.202	5.6817	4.2102	5.3352	6.0367	6.7144	5.9855	4.9896	6.228	6.1391	5.6285	5.4591	6.2811	6.1491	5.4558	6.4504	6.6076	4.0009	5.1355	6.2374	7.8579
PF3D7_0420700.1	PF3D7_0420700.1;1182	1182	5.8858	5.306	5.7724	5.7808	5.3505	5.8204	5.8161	4.5613	5.934	5.4741	6.1127	5.1436	4.7093	4.8679	5.3823	5.2517	5.3063	4.1102	5.9028	6.5794	5.5804	5.4283	6.9658	4.861	4.9355	6.0135	4.853	5.5589	6.7247	6.1447	5.8202	6.5251	6.6421	4.6668	5.7884	4.1946	4.785	5.43	5.2087	5.1318	4.1898	4.9919	5.4816	4.8032	4.7923	4.9458	6.0896	5.2223	4.8875	4.7142	5.1189	4.9141	4.0418	5.7431	4.7629	5.8209	5.0233	5.9837	5.1667	4.7782	5.7487	5.3374	5.0067	4.2987	4.0721	5.3568	5.0845	6.0279	7.077	4.6206	4.2979	5.5954	6.0437	5.4036	5.6035	6.6112	6.6659	4.942	6.7114	6.2007	5.7973	4.9964	5.6135	7.1023
PF3D7_0420700.1	PF3D7_0420700.1;1183	1183	6.4323	5.6873	4.5021	6.0531	5.9267	6.188	4.3971	5.5702	3.9607	6.0461	5.0613	5.4393	5.5981	4.5027	4.3448	5.5021	5.2075	3.1985	4.8763	7.0478	6.0856	5.2215	5.6337	6.1371	4.327	4.2972	4.8319	4.8089	6.5119	5.8994	5.9319	4.0531	5.8562	4.7065	4.0976	4.2403	4.3125	5.1882	5.4469	4.2211	4.3723	5.3359	4.4148	4.8314	4.8694	6.1154	5.8654	5.3498	5.4165	4.7252	5.3114	4.9179	5.4983	5.9083	5.3334	4.845	5.4995	6.3165	4.9896	5.4158	6.5911	5.6966	4.7236	5.0041	5.3768	5.2192	4.5173	5.9898	5.9699	5.7263	5.2254	4.8273	6.1647	4.5993	6.0418	6.3719	7.0555	5.6415	6.4082	5.4715	5.033	4.439	5.7013	5.5601
PF3D7_0420700.1	PF3D7_0420700.1;1184	1184	6.4663	5.5438	5.1338	5.6938	5.3537	6.1843	5.9307	5.2048	4.6887	6.387	5.6088	5.8004	5.2441	2.6758	5.238	4.985	5.2207	5.3431	5.4928	6.6979	6.8418	5.9381	5.0755	6.2455	5.6522	4.849	5.0099	4.6112	6.1603	6.6586	5.857	3.7495	6.2728	5.7753	4.433	4.1506	5.1811	5.6687	5.374	3.7814	6.2776	6.0201	4.7054	5.1371	4.4803	5.1755	6.135	5.3237	5.0308	5.0972	5.6499	5.1835	3.8826	5.8667	5.745	5.6982	5.7887	5.153	5.6256	5.9623	6.2166	6.025	6.3889	5.5635	7.0283	5.0215	4.7634	5.9009	6.9519	4.6218	5.0887	6.07	5.4825	5.7837	5.7519	6.0085	5.7401	5.4607	5.7285	6.7836	4.7913	3.8748	5.3194	7.2792
PF3D7_0420700.1	PF3D7_0420700.1;1185	1185	7.6127	4.9269	6.1037	5.9286	3.9928	6.5893	5.0312	5.288	3.2869	7.0478	5.431	5.4828	5.6177	5.0925	5.8527	4.7719	5.5289	4.4209	5.7151	6.0697	5.9839	6.1635	5.4783	5.2199	5.6639	4.6456	2.846	4.9796	6.6215	5.3523	6.5509	4.4182	5.5804	6.8146	5.2954	4.0917	4.7897	5.877	5.3045	3.7866	2.8074	4.0798	5.8482	5.7616	5.4243	4.0224	5.126	6.4126	4.3491	5.3323	5.0361	4.7756	4.0018	5.7748	4.6218	4.3161	5.3316	6.1465	5.2122	4.2817	6.5711	5.5892	4.9131	4.5874	5.3045	5.7038	4.3001	5.7991	7.2565	3.9467	4.3441	5.7589	5.4479	5.2649	5.8787	6.3809	5.6041	6.3349	6.3611	5.8699	4.7793	4.6153	5.9672	7.2115
PF3D7_0420700.1	PF3D7_0420700.1;1186	1186	6.3309	4.9035	5.6868	5.2968	4.8634	4.9846	5.5774	5.8248	4.7181	6.7783	5.9807	4.9727	5.7222	3.6679	4.3709	5.128	5.0378	0	4.8934	6.3815	6.0564	6.2915	6.1012	5.7013	5.6511	3.8953	3.7939	4.6949	6.9727	6.2093	5.9181	4.5065	5.1997	4.4686	4.969	4.8669	4.8733	4.9686	5.8382	5.5928	4.1827	5.1493	6.771	5.2627	4.2203	5.9481	5.6244	5.9277	4.0233	4.5789	4.1969	4.9635	4.5723	6.2658	5.1001	6.1069	4.9093	5.7046	5.5625	5.193	6.3766	6.3632	2.98	4.9246	5.4323	4.433	5.0704	5.8138	7.6095	5.3809	5.4893	6.1326	5.4835	4.6369	5.2861	6.0976	6.5326	6.869	6.5174	5.5714	4.4621	5.269	5.6625	6.9968
PF3D7_0420700.1	PF3D7_0420700.1;1187	1187	6.9021	5.8143	5.0139	5.8467	4.0781	5.5774	4.9491	4.4039	3.9598	5.3878	5.2566	4.2832	5.3999	4.0259	5.354	5.634	5.813	4.2578	5.1206	6.7922	5.582	6.2972	6.3447	5.7729	6.0367	6.6394	4.8202	6.0972	7.1688	6.1485	6.4598	5.31	5.8858	5.946	5.9312	4.3096	5.6949	5.9593	5.9551	3.5484	4.9093	3.7038	5.2924	4.9112	5.6843	4.5478	5.5616	5.306	5.3889	5.0682	4.8186	5.5129	3.8972	7.0721	5.0561	5.9064	4.6427	5.3526	4.9444	4.8943	6.076	5.4647	5.4741	5.1902	4.641	6.0953	5.6809	5.2653	7.7557	2.9782	3.9477	4.8585	6.9834	4.915	5.3684	5.5907	6.1605	7.3111	7.2517	5.7522	5.0009	4.8017	6.33	8.2205
PF3D7_0420700.1	PF3D7_0420700.1;1188	1188	7.0003	6.0721	5.876	6.1491	5.2079	5.5469	5.0913	5.5308	3.4019	6.5073	5.7942	5.359	4.8349	3.9136	5.1102	5.6531	5.1562	4.9006	5.6792	6.9785	6.5635	6.0259	5.2479	6.0259	5.7401	3.9727	5.3122	6.0877	7.3094	6.6305	6.471	5.6302	6.1119	5.1755	4.7087	5.1318	4.5242000000000004	5.4423	5.0435	3.7835	5.0841	6.4731	4.477	5.8681	5.7309	5.5351	6.0097	6.1556	4.1135	5.4702	6.2018	6.4566	3.9155	6.6646	5.8919	4.4263	5.1599	5.607	5.1691	5.0942	7.1813	5.8495	4.9054	5.6996	5.0286	5.1185	5.1965	6.1667	8.4727	4.8634	5.0201	4.8555	6.1916	5.257	5.328	6.0466	5.9388	6.21	6.7725	5.9009	5.1322	5.7425	6.0215	7.391
PF3D7_0420700.1	PF3D7_0420700.1;1189	1189	6.1135	5.6427	6.4828	6.0766	5.3205	5.2203	5.7806	5.0657	3.7655	5.9319	6.3056	4.7538	6.1216	3.7887	4.9644	4.2048	5.8225	3.5398	4.6876	6.8556	6.2926	6.1295	5.1558	6.3621	5.114	5.6418	4.3827	6.0459	6.7653	6.0036	6.9183	4.4416	6.7103	5.9262	4.7677	5.4046	4.7159	5.5286	5.7908	4.1235	5.1791	4.5862	5.5226	6.1137	5.4793	4.5447	5.4825	5.1659	3.8104	4.9293	5.2802	6.0911	4.1069	6.9957	4.811	6.2157	4.8851	6.5981	5.753	4.9001	6.4239	6.5547	5.1123	5.2118	5.2449	4.3074	5.5531	5.3649	8.4267	5.4189	6.636	5.1391	5.6727	5.1502	6.0494	6.7285	6.4148	5.8344	6.7381	5.9373	4.6927	5.3519	6.0947	7.9722
PF3D7_0420700.1	PF3D7_0420700.1;1190	1190	6.5103	5.3252	6.247	6.0966	5.5945	6.2145	4.7065	3.8227	4.8032	6.3533	5.4053	5.2943	5.295	3.9288	5.9665	5.5838	5.4757	3.3923	4.7344	7.1574	6.2491	5.6966	5.4429	6.5371	4.9869	5.0241	4.9146	5.7032	6.8077	6.9994	6.456	4.3709	5.9352	5.8027	4.846	4.797	4.5361	5.5457	6.8581	3.7115	5.195	4.0832	5.128	4.4588	6.0889	5.6724	5.7565	6.0757	5.9126	4.1993	5.4172	5.1526	4.0188	6.4558	4.6088	5.826	4.3111	6.0083	5.318	5.7936	6.5786	6.5862	5.7369	5.1679	4.5261	4.905	4.8006	5.1855	7.4116	5.6513	5.8255	5.1691	6.4859	5.8099	5.348	5.4416	6.0538	6.8287	7.3454	5.6599	5.5714	4.0781	5.8679	8.0941
PF3D7_0420700.1	PF3D7_0420700.1;1191	1191	6.8395	5.9584	5.3944	6.0682	4.712	5.5937	5.1791	4.6628	4.3597	6.5229	5.2702	4.9122	5.3455	4.6473	5.2593	5.6453	5.756	5.366	5.2288	7.0916	6.2211	6.944	5.2277	6.499	5.3716	5.3653	4.5577	5.6076	6.5423	6.8316	6.4735	4.5753	6.9278	5.8017	4.9016	4.4094	5.0639	5.527	6.2606	5.3089	5.2211	5.9709	4.9265	4.8037	5.8019	5.5072	6.0555	6.295	4.991	6.9453	6.0817	5.7257	5.098	6.4249	5.1218	5.1375	4.4502	6.2016	6.3747	5.0081	5.8999	5.9411	5.3248	4.101	5.848	6.0503	4.0557	6.0804	8.5321	5.6334	5.8841	5.7298	7.0799	4.1342	5.2813	5.7238	6.8679	6.4102	7.024	6.2348	4.9317	5.6625	6.804	9.003
PF3D7_0420700.1	PF3D7_0420700.1;1192	1192	6.9426	6.2458	5.348	7.2197	4.1027	5.7658	5.3262	4.6954	4.1811	6.1083	6.3436	6.1089	5.6817	3.7908	5.5207	4.8048	5.9953	5.1098	4.8379	7.3568	5.5214	6.605	5.3878	7.0883	5.0197	3.8934	4.4162	4.6047	6.8779	6.3123	6.919	4.8319	7.7754	6.0802	5.191	4.5002	5.8895	6.0783	6.031	4.9695	3.9212	5.4205	5.3827	5.4489	6.7255	4.2645	5.5289	5.9639	5	6.9279	5.2365	4.7126	5.8763	6.7009	4.5987	5.1181	5.3016	6.0018	6.452	5.225	6.9509	5.8674	6.0657	6.3078	5.602	8.121	5.3377	5.4429	8.0478	5.4249	5.439	6.4114	7.1858	5.4581	5.7514	6.3262	6.7278	6.5755	6.5595	6.4593	6.5774	5.26	5.504	8.0992
PF3D7_0420700.1	PF3D7_0420700.1;1193	1193	8.7185	6.1471	7.035	8.9751	6.0119	6.1665	7.2689	6.8757	6.2184	9.0698	7.0448	7.35	8.8084	6.3063	6.9427	6.2591	7.5031	6.5306	6.0819	9.0231	7.7001	7.0062	6.105	8.9591	6.6771	6.6021	7.3377	6.7343	9.0361	7.8469	7.7882	7.1	9.1898	6.784	6.0081	7.4228	7.0497	6.1749	6.9959	5.1322	6.5314	6.9368	7.0137	7.1137	8.6294	6.1797	6.044	6.6085	5.8202	8.4097	7.7109	7.6569	7.2347	8.6913	6.3343	6.4525	6.8993	6.09	6.8576	6.111	8.29	7.7398	7.8034	7.0098	7.734	7.6259	6.4542	6.534	7.4476	6.8128	6.6532	7.6124	8.213	7.7921	6.7802	8.0799	7.8832	8.0128	7.477	8.5037	7.6064	6.7729	7.2774	8.9152
PF3D7_0420700.1	PF3D7_0420700.1;1194	1194	8.9416	6.3733	6.6623	9.2905	6.1902	7.3076	6.8685	6.5702	6.2922	9.3628	7.3223	7.5619	8.7503	6.3169	6.6924	7.2188	7.0804	6.0079	6.903	8.9404	8.648	7.7583	6.5878	8.4385	6.1048	6.1295	6.1194	5.9816	9.4559	8.2039	8.7787	5.9959	8.5168	7.0624	5.7514	6.4346	6.7009	6.853	8.133	6.0464	5.9752	6.348	6.278	6.431	7.4293	7.5806	6.4841	7.7331	6.6533	7.5101	6.8241	7.3761	6.992	7.9167	6.101	7.1736	7.6291	7.0154	5.9966	6.4841	6.8017	8.3428	7.2391	6.9001	7.4699	8.2813	5.9875	6.3661	6.8817	6.892	6.708	8.1466	8.4733	7.6873	8.0371	7.2719	8.1559	7.6734	8.1407	8.3675	8.0737	6.4694	6.9563	7.3137
PF3D7_0420700.1	PF3D7_0420700.1;1195	1195	7.5277	5.9284	6.2525	8.3612	4.7793	6.0559	5.9138	6.0509	4.2157	7.0078	4.985	6.3112	8.3124	4.9255	5.366	5.7247	6.8959	3.7645	5.6576	7.0024	5.5401	5.4992	5.7385	9.1914	5.2619	5.2694	6.8309	6.2197	7.6834	7.4144	6.1367	4.7666	8.5651	5.9411	4.8227	5.0592	7.5317	6.2843	6.7764	5.1843	4.6831	7.2388	6.5755	6.7412	7.9823	5.0917	4.849	6.4642	4.86	7.5125	6.9143	6.0575	6.3338	7.569	5.9004	5.4935	6.6072	6.824	6.5905	6.2439	6.9423	7.0801	5.6633	9.1281	6.8408	8.2385	4.568	5.811	9.56	5.8841	6.2653	8.0327	7.1153	7.3423	7.3197	7.4489	7.282	7.2355	6.953	7.3839	8.6624	5.6533	7.5422	9.309
PF3D7_0420700.1	PF3D7_0420700.1;1196	1196	9.0159	10.504	7.0956	9.1177	6.3443	7.8825	6.1922	6.257	6.1805	8.7447	7.3038	7.8691	9.0518	6.8036	8.4353	6.9527	6.7144	5.5166	5.7175	8.3821	8.6765	7.4168	6.0966	9.0441	5.5925	5.7658	5.6648	5.4963	8.6311	7.8083	8.1226	6.0845	8.5918	7.4842	4.8782	6.2083	6.901	6.0034	7.0446	11.176	4.0976	6.5035	5.7334	6.3658	7.5593	7.279	8.4058	6.5297	5.6775	7.7889	5.9665	6.9886	6.8761	7.812	6.7785	6.1504	6.7669	6.1581	6.739	6.4197	7.0894	11.0168	6.8977	6.8063	6.885	7.8295	4.9709	5.4396	5.7336	6.7412	6.7529	7.6931	7.9877	7.0784	7.2316	7.077	11.1479	6.6493	8.1653	8.0065	8.2647	5.8068	6.3952	7.554
PF3D7_0420700.1	PF3D7_0420700.1;1197	1197	8.1156	6.7159	7.1382	8.7723	5.9853	9.078	4.5765	5.8117	5.7552	8.9885	6.9673	7.088	8.4203	4.9914	8.9032	5.8197	6.0909	6.3049	6	8.1183	8.6543	7.3417	6.8569	9.158	5.6079	5.1819	5.6264	5.2544	8.6556	7.2228	8.9137	6.452	9.1061	6.6551	4.516	5.6285	6.8244	5.7274	7.4675	6.1871	5.6014	4.2847	5.2924	5.4152	7.072	7.265	7.1031	6.4512	5.5595	6.6989	6.1657	6.4762	7.2222	7.9519	5.5619	7.8037	8.4709	6.1096	5.6662	5.9514	6.6717	9.8707	8.2391	6.8492	6.631	7.2263	4.9155	5.3374	6.1813	7.7536	7.086	7.9481	7.9964	7.9402	6.8546	6.1707	10.312	6.6122	7.5603	7.5635	7.8929	6.4024	6.2823	6.9305
PF3D7_0420700.1	PF3D7_0420700.1;1198	1198	8.3391	6.7306	7.5764	8.4494	6.3554	8.1658	5.8758	6.8705	6.3558	8.5397	6.4869	7.8256	8.5505	6.4583	6.7732	6.3102	6.387	5.1635	5.7957	7.2059	9.445	8.2133	8.0762	6.9253	5.1313	4.4296	5.4845	5.4141	7.2513	7.875	8.9717	7.7394	6.6928	6.4785	5.4679	5.6585	6.2254	7.0399	7.0755	5.934	4.8405	5.6363	6.0112	5.4848	7.7107	7.7014	6.267	5.8063	5.6067	5.8585	6.68	6.56	7.2718	7.7683	6.2728	5.3937	7.0374	5.8151	5.6767	6.7017	6.1173	10.1942	7.1573	8.0834	7.8115	6.5862	4.5373	4.8977	7.204	7.7187	6.2005	6.8505	7.8234	7.188	7.6967	7.1098	11.4921	6.5892	7.8595	8.3243	6.4586	5.3761	6.3085	6.4707
PF3D7_0420700.1	PF3D7_0420700.1;1199	1199	7.5978	7.434	6.8162	6.8267	6.7794	7.0881	5.8025	5.1671	6.1655	7.7408	6.2593	7.39	6.0277	6.2688	5.8795	5.4199	5.3561	5.3016	6.5011	5.9866	7.3306	7.5951	6.3773	6.2309	5.4857	6.0325	5.6721	5.7353	6.1731	7.3573	8.4761	6.0501	6.6113	6.3951	4.0909	5.6971	6.2016	6.0173	5.7271	7.3703	5.6337	4.5945	5.9653	6.7301	6.2355	7.8236	6.488	7.4683	6.0794	4.332	6.4725	6.1971	6.6628	6.0826	6.2572	6.3014	5.8487	6.1619	5.9507	6.2361	5.9258	6.7098	7.7479	5.9495	5.3445	8.0711	5.7519	5.2456	6.5043	7.8245	7.6668	6.3834	8.366	7.5118	7.2065	6.3911	8.393	6.5801	7.4303	6.335	8.2211	5.126	6.9911	5.2645
PF3D7_0420700.1	PF3D7_0420700.1;1200	1200	8.8749	5.9222	6.5143	5.9855	6.2357	7.352	4.9828	5.6929	4.4581	7.9439	6.1591	7.7037	5.9616	5.2441	6.6299	5.6943	6.2602	3.5993	5.9957	6.027	11.5125	5.2133	6.0585	6.2763	5.6817	5.3498	5.251	5.9105	6.0435	10.028	7.1096	4.2149	6.7369	5.7679	5.1875	4.5173	6.3031	6.2207	5.627	5.6599	6.4453	4.9796	6.6798	7.6663	6.1631	5.8953	5.8367000000000004	5.9889	5.2668	3.8084	6.5173	5.5801	4.9495	6.212	6.347	5.1779	6.9801	5.2176	5.537	6.0213	5.6346	5.7268	7.1024	5.4976	6.08	9.6059	5.0281	5.1214	5.8902	6.9003	5.8904	6.6686	6.9386	6.1119	5.5771	5.8914	7.8409	4.691	6.9306	6.3619	9.6748	4.4094	6.0407	4.6439
PF3D7_0420700.1	PF3D7_0420700.1;1201	1201	7.7319	5.72	5.7156	6.192	5.3635	5.029	5.7861	5.2865	4.0917	8.2439	5.0448	6.5804	5.645	4.5898	5.1243	5.3291	6.6295	4.4276	5.7079	6.1701	6.5262	5.1695	6.2055	5.3049	5.2884	5.5735	2.8836	4.2891	6.2359	7.1657	6.5441	5.9286	4.8822	5.5304	5.0938	4.6848	5.4232	6.7126	5.5922	5.1719	3.4046	4.568	5.1035	3.8699	5.5898	6.1237	6.477	4.4938	4.6565	5.5537	5.8477	5.7439	4.8293	5.4148	5.3331	4.0286	6.2437	4.3205	5.8402	7.0119	5.0738	6.9972	6.648	4.6023	5.0139	5.849	2.6713	5.7452	5.5254	6.0568	7.3291	5.4822	7.2241	5.7533	5.5432	5.5413	7.7346	6.7248	6.3063	6.3911	5.7884	5.09	5.0453	5.0317
PF3D7_0420700.1	PF3D7_0420700.1;1202	1202	7.9653	7.0275	7.0179	5.9186	5.9948	7.2166	5.6542	6.2542	5.527	8.2511	4.934	8.0154	5.545	5.605	6.5764	5.9277	5.4741	5.3789	6.3844	6.2166	8.5757	6.1096	6.9871	6.3873	4.9791	5.0188	5.4995	5.5173	6.1167	8.5779	6.9038	7.0947	6.8811	5.3201	4.712	5.1751	6.7517	5.5103	5.7743	5.7087	5.144	4.8037	5.0892	5.0879	6.4135	7.6097	6.0864	5.1445	5.8437	5.4039	6.3194	7.1189	6	6.6235	6.2664	6.2722	6.757	5.1623	5.5182	5.7565	5.5188	5.1779	7.1479	5.7782	4.7581	5.915	4.9968	5.0853	5.6585	8.0125	6.8678	7.2213	7.4724	6.1989	5.7087	6.2254	8.1985	6.5619	7.5306	6.6574	6.2668	5.2735	6.1769	6.3406
PF3D7_0420700.1	PF3D7_0420700.1;1203	1203	6.9647	6.4311	7.0875	5.915	4.9986	5.4043	6.0197	5.6707	4.3554	7.7791	6.2754	6.1198	6.3468	4.4783	6.1493	5.5002	6.4894	5.06	5.8487	5.467	7.6928	6	7.7721	6.8383	5.2422	3.5729	5.0751	5.3491	5.8992000000000004	6.8845	7.3146	7.0011	7.0645	5.8422	4.1771	4.0687	4.9727	5.8502	5.9409	4.7098	5.1855	4.7602	5.2675	5.0014	5.7527	6.2634	6.6349	5.6352	5.2787	5.2861	6.0568	5.6439	5.9446	6.1775	6.5685	5.1465	8.1644	6.7897	5.5886	6.2248	6.3754	6.6439	6.6956	5.3639	5.8547	6.1817	4.7866	5.8128	5.4216	6.106	6.5554	6.0512	7.5023	6.6452	6.0902	5.9932	8.2536	5.4689	5.9324	5.9411	6.1916	4.4114	6.5506	5.8612
PF3D7_0420700.1	PF3D7_0420700.1;1204	1204	6.7865	5.318	5.2063	6.2259	6.07	6.005	6.0088	5.4232	4.8268	7.1671	6.5975	6.3466	6.0997	5.5625	5.9667	5.6182	5.9699	5.3038	5.4168	7.1862	6.9577	5.0815	5.0644	6.5752	5.5329	5.0135	5.4676	5.2184	7.0023	6.1649	5.9107	7.6169	5.1591	5.7162	5.1018	4.6352	6.0719	4.9741	6.347	3.926	3.9653	5.0836	5.189	5.6035	5.6851	6.3359	5.8773	6.0687	4.7458	5.2052	6.5228	5.5963	4.8555	6.5284	5.615	5.1152	6.4744	6.1867	5.5276	4.995	5.6162	7.5954	10.2682	6.1735	5.0272	8.7656	5.3038	4.2979	5.6952	6.1367	5.0255	4.957	6.9682	5.6924	4.4634	5.7698	8.1246	9.9023	8.0025	5.3384	8.9772	5.0768	6.0832	6.1003
PF3D7_0420700.1	PF3D7_0420700.1;1205	1205	7.3422	5.8741	5.3695	5.478	9.3514	7.8897	8.1061	5.4155	9.4605	7.692	4.9107	5.4835	6.0175	9.6103	8.0356	9.7378	4.9122	4.4614	5.7608	5.6656	7.56	4.135	5.7921	4.9406	4.3519	4.6171	5.1894	5.5018	6.5833	6.304	5.7043	4.3052	5.2529	5.6129	4.275	5.2596	6.1334	5.2861	6.3747	4.5404	4.9764	6.9293	4.9103	5.5014	5.3985	6.0794	5.851	5.3381	4.9208	4.225	5.889	5.7353	4.0356	5.6901	5.8278	5.558	5.904	6.3607	5.6103	6.5209	5.6591	6.5711	7.4028	6.2087	4.963	8.6236	5.7887	5.4189	5.4263	6.4957	5.7525	5.8435	6.8898	5.6648	7.9639	5.4679	8.4422	5.7785	6.9874	4.6588	8.5334	4.1235	5.853	5.6488
PF3D7_0420700.1	PF3D7_0420700.1;1206	1206	6.5702	5.8301	4.995	5.9658	4.9505	7.4696	6.1016	4.9509	5.855	6.999	6.594	6.527	6.2046	3.5261	6.8496	7.3969	5.8785	5.8276	5.813	7.115	6.4727	5.5931	5.8731	7.0531	5.1363	4.6887	4.5638	5.1783	7.0078	5.1056	5.7584	5.6511	6.8593	5.2876	5.1114	5.0575	6.7633	5.4643	5.4168	4.9607	5.5996	5.3187	4.4403	4.9523	5.7018	5.8797	5.696	5.0036	4.2563	2.7782	6.9038	4.5435	5.5814	5.9167	5.897	5.7527	5.6076	5.7417	5.1961	10.5605	5.2091	7.1344	6.2615	7.053	5.7266	8.5034	3.8258	5.4053	4.2832	5.8349	5.8755	6.1643	6.4248	5.3165	10.5803	5.5771	8.3957	5.4373	6.7552	5.8728	8.2179	6.6602	6.2924	4.8605
PF3D7_0420700.1	PF3D7_0420700.1;1207	1207	6.5005	5.7469	4.585	5.434	4.0215	7.2033	5.9062	4.9598	3.4316	6.633	5.5656	4.7918	5.3498	3.85	6.9415	6.4398	5.2828	4.7474	4.5993	7.1283	6.1332	5.295	5.9343	4.7897	4.9699	4.6803	3.6599	5.0505	7.1835	6.9174	5.9054	2.1667	4.5373	4.9345	3.6229	4.9155	5.3586	5.1579	5.8445	3.4222	4.7104	5.4803	5.0626	4.8212	4.5527	5.3132	5.7271	4.89	3.5644	4.8958	7.9821	6.1536	2.4383	5.9141	4.8977	4.8943	5.8472	5.4841	5.0224	10.0195	4.86	5.278	6.6586	4.9322	4.2165	7.6304	4.254	5.0648	4.6323	4.5789	4.1715	4.7793	5.9402	5.7434	10.0538	5.9639	7.0673	4.757	5.1022	5.2071	7.2442	5.8243	4.7043	5.0259
PF3D7_0420700.1	PF3D7_0420700.1;1208	1208	5.9812	5.3118	4.7142	4.8718	4.7398	6.5598	5.9619	4.3736	3.4222	5.464	5.0457	4.9855	5.4366	3.842	6.6542	6.9415	5.1522	4.7897	5.1457	5.2987	5.5444	4.0312	6.0297	5.2664	5.0461	2.0875	5.332	4.8425	5.4864	5.9484	6.7747	4.3583	4.3234	5.3089	4.7301	4.5254	4.7876	5.2361	4.8278	4.0018	2.9928	4.4094	5.1603	5.5308	4.6781	4.225	5.6328	4.7388	5.4057	3.98	6.7249	4.749	4.8797	5.7495	5.6241	3.7751	5.057	5.7107	5.2891	9.912	4.7301	5.9091	5.8405	5.843	3.4751	7.8113	5.3558	2.5261	3.4594	4.9364	2.7398	5.3526	6.3034	5.9905	9.935	5.7266	7.8413	4.6554	5.6109	5.9803	8.1542	3.6611	5.2215	5.8306
PF3D7_0420700.1	PF3D7_0420700.1;1209	1209	5.6673	5.6203	5.1156	4.1859	4.2227	5.4601	6.8323	4.5002	3.6229	5.9307	4.841	5.4578	4.673	1.2987	6.0665	6.0166	5.6554	4.3854	4.9265	5.7806	6.7218	3.7698	5.142	5.0268	4.6485	3.5981	8.0874	4.5735	6.6679	6.8912	6.3156	3.2987	5.1342	4.7203	4.3681	7.436	5.6091	4.5534	4.5898	4.4944	2.3248	4.4005	4.7787	4.9217	4.9635	4.9995	5.2876	4.4222	4.0721	3.8972	5.1687	4.6542	6.4021	6.6365	4.7845	5.79	5.281	5.6636	5.7554	9.4913	5.6485	6.3834	5.6536	5.4429	4.2388	7.4553	5.2087	5.0514	4.0557	4.9463	5.1048	5.6212	6.8894	6.477	9.6617	5.142	8.0689	5.1771	5.9222	6.1932	7.362	4.4209	6.0644	4.9709
PF3D7_0420700.1	PF3D7_0420700.1;1210	1210	6.7313	5.3384	5.3501	4.4653	4.0045	5.7506	5.9177	4.8669	4.7666	5.1127	5.5475	4.6508	4.7666	3.9222	4.1135	7.2178	5.3981	4.4828	5.5087	7.591	5.223	5.4861	5.7541	6.1843	6.0197	5.7013	6.2549	5.2555	6.9351	6.2217	6.5911	4.079	6.7838	5.671	5.4828	6.1416	5.605	5.0175	5.3913	1.9561	4.5632	3.479	5.3223	5.8298	5.4226	4.2048	6.1447	5.5283	4.8934	6.3429	5.4963	5.9706	5.3889	5.0747	5.0413	5.0657	5.121	7.6192	5.7455	8.4192	5.0081	6.2778	3.9439	4.6135	4.0312	6.8684	5.0479	5.1014	5.9343	5.745	5.3147	4.5141	6.0372	6.5184	9.0402	6.1729	7.4846	6.2157	6.2485	6.4976	7.072	5.1194	6.0228	6.0002
PF3D7_0420700.1	PF3D7_0420700.1;1211	1211	6.5706	5.1946	5.2001	6.8094	3.9625	7.2476	6.2194	5.128	5.3882	7.3268	6.5359	6.065	6.4959	4.4822	6.4754	8.5219	5.1001	5.2858	5.0721	6.1999	7.2227	4.4005	6.08	11.337	5.3154	5.1977	6.3806	4.9635	7.1916	7.1902	7.5826	6.7899	11.5066	5.6076	5.3427	4.935	8.785	5.1185	5.8836	4.1993	3.9392	4.1843	4.0976	4.9016	6.0233	8.1332	5.2702	9.3468	7.6717	5.3431	6.8	5.6568	6.4761	6.1396	5.4185	3.7409	5.0321	6.4566	5.5308	9.4159	4.8723	6.2839	5.0461	4.9662	4.8089	7.3518	3.5398	5.1264	4.9392	6.9484	7.4674	5.6579	7.922	7.5137	9.5725	5.7079	8.1732	5.4273	5.9212	5.5963	7.7487	5.189	5.2319	5.0751
PF3D7_0420700.1	PF3D7_0420700.1;1212	1212	6.7456	5.9371	6.8934	4.9486	5.4601	7.7999	7.0528	4.7666	6.1562	7.0981	6.6528	6.9383	5.6946	5.3212	7.6459	8.7387	5.3237	5.0405	5.4584	9.7307	7.8285	4.862	5.6927	7.2172	5.8017	4.845	7.2173	4.9505	10.8952	8.748	8.4094	3.9672	6.6347	5.0866	5.7279	6.6355	8.7932	6.4101	7.927	4.5242000000000004	4.9269	5.0768	3.6439	4.1843	5.7751	6.5365	6.4591	7.8197	5.1867	5.4286	8.5485	6.332	5.4899	5.0849	7.8756	6.1359	6.4775	6.5284	5.6576	10.841	5.7393	7.2277	9.0882	5.7304	6.2192	8.3817	5.5629	0.9635	5.6334	7.7731	5.4643	5.5226	7.9827	7.1326	9.9126	5.5886	8.305	9.5877	5.5072	7.1085	8.4473	5.0215	5.8405	5.1902
PF3D7_0420700.1	PF3D7_0420700.1;1213	1213	7.2017	6.3586	6.3714	6.1022	5.4735	8.1175	8.4025	6.5378	6.6819	8.3968	8.8033	7.273	5.2118	5.292	8.8654	10.0157	6.4021	4.8465	6.9423	8.5808	7.4639	10.3268	6.0005	6.0483	6.0781	6.6154	6.5856	6.0529	8.6468	7.8721	10.7228	5.2487	6.3873	6.602	7.2837	6.1857	9.163	6.224	8.2804	4.915	5.6415	7.3112	5.8878	6.3169	7.3482	6.5402	6.0551	8.0852	5.7538	6.5541	9.1153	6.4167	6.9754	6.1043	6.0204	6.4935	6.142	6.4898	5.2517	10.0027	6.4187	8.1742	6.8823	6.5401	5.2265	7.9253	7.2719	5.5561	6.1348	6.3062	5.7175	6.1018	7.4561	7.9881	9.7929	5.7594	9.6455	6.6093	7.4206	7.151	7.782	8.1888	7.301	5.8941
PF3D7_0420700.1	PF3D7_0420700.1;1214	1214	8.0372	6.0949	6.1611	7.141	5.3266	7.8094	8.4858	4.6673	6.5419	8.3561	8.182	7.0943	6.1216	5.5388	7.4279	10.2611	6.5619	3.3074	6.1657	8.3933	6.7945	9.1412	5.4995	7.0725	5.8377	5.8197	6.6266	6.0306	9.0674	7.3518	9.7443	4.0126	6.5586	6.0715	5.0959	7.1724	8.5213	6.8314	7.849	5.0635	5.1391	5.489	5.7858	6.1896	7.9117	6.2628	7.0979	7.4736	4.4087	5.1119	8.5585	6.1599	7.1218	6.8932	6.6851	5.9727	6.2854	6.8633	5.8329	9.4127	5.3165	7.812	6.8769	5.848	5.9612	6.4388	5.6331	6.1863	6.77	6.1875	4.366	6.6847	8.335	7.3187	9.0878	5.6974	9.5472	7.3689	5.5549	7.2707	6.7353	5.6381	6.1577	6.4012
PF3D7_0420700.1	PF3D7_0420700.1;1215	1215	6.9777	5.6651	5.7145	5.7301	4.8654	5.9227	5.0396	5.8878	4.7181	6.9729	8.2364	5.4243	6.0128	5.3327	5.2555	5.278	5.714	5.4383	5.0224	7.2399	5.8597	6.4565	4.6622	6.4627	5.0896	5.3288	6.194	5.0682	7.4173	6.7649	7.4178	4.6685	5.8112	5.1252	3.5248	5.6206	7.9213	4.5454	6.7403	4.7082	4.915	5.4944	5.0361	6.154	6.3691	4.9653	6.5854	6.9911	4.9279	5.2728	8.1352	5.6023	8.3601	6.3187	5.3273	5.3074	5.269	5.5925	6.5095	9.7712	5.6772	5.8989	6.5512	6.2091	5.1318	5.7716	5.5747	5.8437	7.9435	4.797	6.3597	6.0121	6.3147	7.2435	9.5992	4.9174	7.6788	6.3293	7.0527	5.4857	4.904	5.3356	4.4155	9.1657
PF3D7_0420700.1	PF3D7_0420700.1;1216	1216	6.1167	5.4722	5.5509	4.9946	5.4128	7.2775	5.6781	4.839	2.9505	6.2496	9.353	7.714	5.5154	4.9819	5.9866	5.2754	6.115	4.1481	4.8807	5.2016	6.4947	4.4323	4.541	5.3726	5.6904	4.9331	6.9449	4.8758	5.3674	6.1465	6.3065	3.8924	6.9388	5.7477	3.9001	5.0561	6.3289	5.1185	6.5615	4.1227	4.8555	5.2353	5.1627	6.556	5.4571	3.9193	5.6465	6.8496	2.5185	4.7361	7.1849	4.9006	7.0797	6.4346	4.6387	4.1763	4.2257	5.8425	6.0798	8.3997	5.8194	6.8207	4.9274	4.1391	4.582	5.9616	3.1651	5.4323	4.354	4.6876	4.9607	6.1258	4.7388	6.2313	8.3273	5.7653	8.3239	6.0088	6.6064	5.1073	5.9995	5.0561	4.7115	4.4542
PF3D7_0420700.1	PF3D7_0420700.1;1217	1217	6.5362	5.2928	5.4022	5.9272	5.1371	7.0828	5.9148	5.856	4.9759	6.7835	9.1622	5.9598	4.8575	5.0989	6.9833	5.8061	5.1526	4.3736	5.6679	5.1445	7.4939	5.0343	5.8997	7.2841	4.5236	3.1859	7.2439	4.991	6.1719	6.9914	8.063	5.9862	7.4705	6.0592	4.2675	7.0317	7.5705	6.1789	7.4209	4.4323	3.1309	4.5838	4.4236	5.4722	6.6899	4.2118	6.2483	7.2227	5.7824	5.1309	7.2229	4.8364	7.3756	6.319	4.6177	4.6282	5.3356	5.6162	6.8833	5.3027	5.5762	7.0261	7.0422	5	4.4777	5.8839	5.5705	4.0678	5.2261	5.1039	5.1946	6.283	6.5497	8.5844	6.7803	6.3357	8.1069	6.3359	5.8951	6.0259	5.4175	5.6651	6.1695	6.1851
PF3D7_0420700.1	PF3D7_0420700.1;1218	1218	6.3445	5.8135	5.7498	5.155	5.1886	6.4806	4.5416	4.4848	5.8288	5.596	10.1259	3.9782	4.6588	5.5942	6.4907	4.4963	5.572	4.3916	7.2398	4.9565	5.812	4.9616	5.0575	6.5947	4.6467	4.7666	7.4647	6.9601	5.4243	6.6579	7.8898	4.712	5.3352	5.0691	3.3618	7.2109	6.9057	4.5856	7.0824	2.3618	4.8689	4.2743	5.6436	5.8545	5.9427	4.384	5.6719	6.7257	3.6323	6.0155	8.2161	4.4363	11.4483	5.4087	4.7312	5.1985	4.6404	4.8309	5.694	5.0036	5.6493	6.5801	6.2619	5.3201	4.047	6.5	5.8058	4.8084	4.9905	4.8104	6.3642	4.6859	6.5384	8.3599	6.6591	6.1914	7.7995	6.1876	5.7398	6.6392	5.511	4.6317	5.6002	5.4279
PF3D7_0420700.1	PF3D7_0420700.1;1219	1219	6.9203	5.1591	6.1054	5.5021	6.2213	7.1067	6.0215	6.1497	6.035	6.8641	9.0163	7.8906	5.8197	5.9281	7.3019	5.7063	5.5527	5.7772	5.8347	7.5968	7.2842	7.1758	7.8298	6.9423	5.0892	5.5072	8.3512	6.0836	7.6514	7.2912	9.9251	6.9261	7.6525	5.607	4.7527	6.4998	7.8223	5.0785	7.8387	4.0409	5.1073	5.3034	5.8146	5.4735	6.5419	7.6621	6.9896	7.4763	4.7323	4.7949	8.8402	5.1098	10.985900000000001	6.9094	6.4846	5.7993	5.4226	5.6508	6.5711	6.4119	4.7236	6.5642	6.3286	5.7605	4.5379	6.4111	5.8336	4.9364	6.0437	6.1667	5.5549	5.7279	7.5706	9.4753	6.9746	6.6021	8.5845	5.2619	6.68	7.2279	6.5265	6.1285	6.5159	5.3537
PF3D7_0420700.1	PF3D7_0420700.1;1220	1220	7.3595	5.2683	7.2604	6.4674	4.6605	8.0612	6.2409	5.263	4.009	8.0024	5.7568	6.8612	6.4553	5.6067	8.1849	5.3313	5.9669	5.3712	6.4894	5.9819	8.2166	8.432	6.6979	6.3273	6.2378	4.735	6.3574	5.7159	6.3647	6.6404	8.7882	6.3663	6.5091	5.8107	5.5286	7.0095	6.3226	6.339	8.067	6.0056	3.852	5.6358	5.6415	6.4723	6.2808	6.7778	6.1402	6.9074	5.0112	5.6171	6.9811	6.3331	5.765	5.6611	6.6809	6.1481	5.2323	5.8721	5.7692	7.0388	5.6628	6.668	6.0587	5.7947	6.8641	6.9479	4.3241	5.5668	6.2416	7.7606	6.7521	6.002	8.1686	8.2875	7.2762	6.4738	8.1308	6.342	6.3723	6.506	6.4222	5.3161	5.9198	5.7353
PF3D7_0420700.1	PF3D7_0420700.1;1221	1221	7.6251	6.3063	6.7922	6.1412	5.7669	6.4666	5.3512	5.0738	4.1318	7.9627	5.9718	8.5688	6.1303	6.0966	6.6273	5.6299	5.2566	4.8166	7.2176	5.8917	8.4444	7.9602	6.7355	6.07	5.8547	5.3012	7.6659	5.9326	5.4453	7.7601	8.1958	6.1926	6.0195	5.5021	5.2581	8.0702	5.0422	5.9205	7.1569	4.435	6.5135	4.7334	5.5978	6.3363	7.1433	5.5426	6.5116	6.635	4.6223	4.7835	7.2464	7.2252	4.9722	5.9162	6.3663	6.26	5.4276	6.2737	6.2885	6.3237	5.7498	7.0255	6.4229	4.7506	8.7258	5.7339	5.1069	6.3356	7.9362	7.5018	6.1987	5.68	8.0017	8.3834	7.0375	6.5773	8.7866	5.5883	6.1443	9.2632	6.1886	5.7517	6.0843	6.767
PF3D7_0420700.1	PF3D7_0420700.1;1222	1222	9.6186	5.8926	6.8311	7.1213	6.706	6.9034	5.9743	6.7556	5.7957	9.3518	6.2128	7.4284	6.4356	5.6238	6.253	6.3152	6.0934	5.0687	6.65	7.1403	8.4437	8.3076	8.0936	6.1156	5.9397	5.1469	6.3163	6.2104	7.0159	8.5603	8.7627	8.0158	6.1837	6.8097	6.0083	5.8045	6.6991	6.0394	7.9982	5.8649	5.4114	5.7342	5.2472	6.6726	9.171	7.1692	6.6379	8.3501	5.8035	6.44	7.4313	6.4861	5.7385	7.1302	6.2374	6.5521	6.499	6.831	10.2955	7.0592	5.954	6.9146	5.953	7.1634	6.3112	6.7195	5.0819	6.1894	7.1432	7.6098	7.009	7.1847	8.2542	9.6046	7.5529	7.2772	8.794	6.3349	7.5286	7.7233	6.8579	6.0281	6.6331	5.9709
PF3D7_0420700.1	PF3D7_0420700.1;1223	1223	7.9787	6.8674	6.817	7.6143	5.6209	6.62	6.2876	6.535	6.2731	8.4392	6.4867	8.2992	6.8798	6.6296	6.2612	5.8992000000000004	6.1771	6.1194	6.3749	7.0139	8.9048	7.2549	7.8597	7.1296	6.1721	7.0633	4.9718	5.6226	7.7249	7.9614	8.4371	8.9948	7.0772	7.1416	5.6294	5.6946	6.4639	6.1971	6.7498	5.7347	6.0538	6.9471	6.4436	6.8551	7.6738	6.4	6.9889	7.2522	6.0405	6.2124	6.8243	7.3561	6.9871	6.8402	6.4896	6.5214	6.8408	6.9275	7.0138	7.0327	6.2083	7.5791	6.1813	6.9053	6.4616	7.4364	5.6539	4.3118	7.0905	7.6982	6.4524	6.957	8.7545	9.1612	7.9538	8.0317	8.7116	6.592	7.394	8.06	7.9027	6.1018	7.3571	7.1225
PF3D7_0420700.1	PF3D7_0420700.1;1224	1224	8.1051	6.4026	7.3205	6.5351	6.1083	7.3358	6.5851	6.3509	5.9215	7.8874	7.1705	7.145	5.8311	5.489	7.3299	5.3872	5.9193	7.1294	6.5926	7.1815	10.656	7.7145	7.1723	6.8716	5.5534	4.7015	6.2405	6.156	7.7199	8.4709	8.4757	7.7513	6.6138	6.0609	5.2357	6.0123	5.9986	6.0609	6.4276	5.7382	4.1152	6.1769	5.3056	6.3523	7.4883	6.889	6.4202	5.79	6.052	5.1755	5.7175	6.6878	6.0137	7.9134	6.8044	6.3903	6.3816	6.7381	5.9572	6.157	8.0912	7.573	6.4676	6.0719	6.5203	6.8702	5.7366	6.8883	6.7237	7.7854	6.5393	7.093	8.3513	7.9122	6.8612	8.8873	9.4376	6.7871	7.17	7.0331	6.9777	5.9227	6.9359	6.8689
PF3D7_0420700.1	PF3D7_0420700.1;1225	1225	6.4408	5.8382	5.4883	7.1548	5.6203	5.8319	6.8574	5.3027	5.5298	6.6311	5.8904	6.2479	6.9474	5.1961	5.8763	5.5087	6.6959	6.3189	7.1281	6.9376	11.3578	5.8447	5.4979	6.5072	6.6453	6.1737	6.506	7.1204	7.1044	9.881	6.7069	4.1562	6.1463	6.6738	5.8309	4.862	6.2409	5.2411	6.6961	4.7054	4.3001	6.2904	6.7939	6.7068	6.6493	6.2248	6.4216	8.2011	5.3526	6.0352	6.8492	6.128	5.615	7.2265	5.9224	6.2024	8.316	6.042	6.992	6.8391	6.3882	7.9711	6.57	6.0123	6.134	4.7608	6.5577	6.318	6.7747	6.3639	5.8802	9.0835	5.935	5.9229	6.719	6.7518	8.1994	7.5927	6.9985	6.4738	6.7696	6.4355	6.6525	8.2658
PF3D7_0420700.1	PF3D7_0420700.1;1226	1226	6.9624	5.85	6.769	6.2546	5.5401	6.875	6.6222	6.023	6.1077	6.7992	5.7695	6.5146	5.632	5.3768	6.9339	5.9568	6.438	6.3404	5.7584	6.6989	7.9048	6.126	5.3597	5.5475	6.417	6.049	6.1167	6.2994	6.5111	6.8969	6.2436	4.6831	6.2824	6.1108	6.7574	6.0135	7.6866	5.3205	5.7658	5.3309	5.3391	5.1707	6.3091	6.972	6.5887	5.7814	6.4187	6.583	4.4783	5.4666	6.7344	6.4877	6.7518	6.7447	6.4909	6.0921	7.8927	6.2363	6.1309	7.0849	6.2361	8.5693	7.8075	6.3568	6.901	6.0512	5.858	5.9138	6.4743	6.6129	5.1227	8.7526	6.8786	6.2108	6.6971	6.5049	8.4189	6.8896	6.8489	7.1471	6.4016	6.4837	6.8208	8.8387
PF3D7_0420700.1	PF3D7_0420700.1;1227	1227	6.6218	6.5267	6.561	6.2087	5.0997	6.1873	6.9471	6.8027	6.1001	6.8693	6.7098	6.8071	6.0221	2.7398	6.4468	6.1179	7.0008	6.0063	7.0283	7.1112	6.6138	6.4328	5.9791	6.4157	7.0088	6.8845	5.9305	6.6857	7.9836	6.7478	7.892	2.0635	6.5995	6.8035	6.1579	5.7926	6.906	5.6991	6.3225	4.5928	5.9932	6.19	7.3029	6.4489	6.2917	6.6601	6.3719	6.9605	5.7506	6.2551	7.2738	7.2817	7.328	7.3018	6.4092	6.3837	7.9607	5.7554	6.7773	7.2903	6.5606	8.734	9.0691	7.2079	6.9506	6.9583	5.191	5.0286	7.0687	6.9492	4.849	7.2426	5.9828	7.1458	6.7659	6.3409	7.8704	7.8466	7.1284	6.9828	6.8615	5.3558	6.6793	8.0548
PF3D7_0420700.1	PF3D7_0420700.1;1228	1228	6.5159	5.8723	6.6452	6.2574	5.0605	6.4598	4.7814	6.1092	3.4195	5.7123	6.1809	6.0016	5.546	5.3885	6.0657	5.5515	6.8063	5.7195	5.6212	5.1554	6.3171	5.7557	4.3547	5.9143	6.2823	5.5002	5.8281	5.9681	6.2555	6.3906	6.8525	3.5945	6.1747	6.2353	6.0779	5.5119	6.2409	5.5125	5.4643	4.2913	4.6118	5.4502	6.0076	4.6253	5.2246	5.5273	6.0226	5.704	5.1803	4.7371	7.0868	6.3928	5.3431	6.1391	5.6519	5.6415	6.8253	5.9148	5.9317	5.43	5.7663	7.6144	6.5962	6.2022	5.7576	6.0501	4.0206	5.4935	5.7148	6.3656	5.3273	7.1007	6.6612	5.9841	5.5395	5.7895	8.0013	4.9001	6.4712	6.5356	6.2604	5.7745	4.3923	6.9092
PF3D7_0420700.1	PF3D7_0420700.1;1229	1229	7.6659	6.7845	7.32	6.416	5.7415	7.0737	6.2424	7.5657	6.0849	7.9681	6.8761	7.0637	6.6793	5.91	6.9436	5.5518	6.5674	6.0281	6.988	7.6252	9.1093	5.8128	8.2758	8.683	7.0927	10.3318	6.258	6.2238	7.8298	8.7737	7.1871	8.7402	8.7038	6.8835	9.2993	6.36	5.4886	5.2895	6.8868	4.6229	6.5011	4.9491	6.0135	6.3489	7.0422	6.9152	7.4471	6.4854	5.5002	6.9779	7.3178	6.62	7.7789	7.7513	6.5555	5.7745	8.5083	7.6371	7.0295	6.4894	6.1701	8.1842	8.0422	6.359	6.3311	7.8784	5.3001	5.7613	5.8405	7.1456	5.7787	8.2888	8.5818	8.2217	6.6878	7.5447	9.2899	6.6865	7.0481	6.8482	7.8643	5.5279	6.2702	6.8502
PF3D7_0420700.1	PF3D7_0420700.1;1230	1230	7.177	6.6174	6.2604	6.1827	5.0657	6.5062	7.1152	5.2795	4.4469	7.5401	6.0396	6.0199	5.0682	5.033	5.6462	7.0249	5.9563	6.359	6.6727	7.5233	6.963	6.233	6.2595	8.013	6.3853	5.8094	6.3759	6.3255	7.5017	6.4416	6.8102	6.0496	8.4091	6.4923	6.3001	5.0426	6.4217	5.532	7.1982	4.7247	5.359	6.9573	5.8612	6.7092	6.3906	5.91	6.803	7.5145	6.0365	8.0874	6.2382	5.2817	6.3001	7.5778	5.9298	6.1318	6.0657	6.8293	7.2928	7.0277	9.7189	7.6064	6.559	6.2931	5.7455	6.6558	5.6439	6.6221	7.7905	6.6371	5.9277	7.2429	6.8053	6.6543	8.0819	9.3569	8.727	7.3359	7.0735	6.7253	6.53	4.8197	6.6549	8.0537
PF3D7_0420700.1	PF3D7_0420700.1;1231	1231	7.2834	7.052	6.7169	7.3512	6.648	6.6571	7.0312	6.07	5.7347	7.6752	7.0795	7.6121	5.2776	6.1663	5.9885	6.7872	6.1412	6.9382	6.4501	7.5914	6.6779	6.3198	7.0766	7.8958	7.2179	6.8653	6.6256	7.3185	8.1372	7.6334	6.2317	7.2027	7.6532	7.2458	6.7936	7.129	7.3389	6.6301	9.0978	6.971	6.7901	7.4476	6.8716	6.85	6.1538	5.4786	6.5641	9.1269	7.2333	8.068	6.9839	6.1518	7.2658	7.0103	6.2079	5.9028	5.8151	7.7373	7.8498	7.3014	8.5743	7.2096	7.1816	6.7663	7.1547	6.3516	6.5951	6.9948	7.5619	6.9653	6.7956	6.9654	8.0524	7.5698	7.2632	8.3779	7.3346	7.3493	7.2665	6.644	6.4866	6.511	6.6878	8.3357
PF3D7_0420700.1	PF3D7_0420700.1;1232	1232	7.8443	7.0073	7.0259	7.0994	5.0862	7.3	6.323	6.1497	6.4935	8.2184	7.1474	7.8585	6.8056	5.8179	6.8412	7.3323	6.5365	6.8615	7.42	7.4579	6.9069	7.2288	6.3452	7.534	7.0308	5.675	7.7087	6.2602	8.5949	7.14	6.3642	6.7732	7.2873	7.9424	6.1133	7.4385	6.8855	6.74	8.1147	7.0444	6.1518	5.4748	6.8407	6.4368	6.5971	7.4654	6.86	8.957	6.4451	7.4842	6.7392	6.3309	6.8902	7.1708	6.5538	6.9415	6.8946	7.4716	7.2348	7.1616	8.3541	6.9673	6.4634	6.6523	6.1295	6.883	5.851	6.5318	7.4657	7.1085	5.8319	6.8026	7.5844	7.1738	6.4796	8.1767	8.6525	7.338	6.8874	5.95	6.6716	6.6512	6.497	7.9626
PF3D7_0420700.1	PF3D7_0420700.1;1233	1233	8.3149	6.7136	6.9152	6.6392	5.5336	6.1412	6.1849	6.0199	6.4785	8.3232	7.0155	5.7871	7.0612	6.7964	6.7208	6.2621	6.0663	8.1531	6.1751	7.9612	7.0604	6.3178	8.0606	8.4985	7.0335	5.04	10.1826	6.7892	7.6762	6.8066	7.7554	7.6491	8.3822	6.8101	6.5558	9.9567	6.7107	6.6616	9.4939	5.9229	6.4007	5.3799	8.5062	7.3129	8.198	6.861	7.5129	10.2364	6.0772	11.0433	8.017	9.2527	8.3966	8.491	8.337	7.179	7.676	7.4593	8.6582	6.5682	11.8688	8.9522	8.2089	7.4774	7.4668	8.9311	5.3234	9.7722	10.101	7.3732	6.1924	8.2487	8.2527	8.2686	7.3263	11.2352	9.8469	7.1786	7.7566	7.4804	8.7964	5.5326	10.1824	9.7644
PF3D7_0420700.1	PF3D7_0420700.1;1234	1234	8.5567	6.5868	8.5664	6.0383	5.9453	6.86	5.7743	5.1775	5.3723	8.9307	7.1032	7.0206	5.9155	4.2787	6.2538	6.7542	5.408	7.918	5.9444	7.9725	7.1179	6.0757	8.1918	7.6334	8.3607	4.4731	10.4311	5.6343	7.2658	6.9607	8.2285	8.4074	7.822	8.955	5.1148	10.3288	6.3329	7.0927	9.3995	5.2784	6.3069	5.5258	7.6435	6.5598	7.4482	5.8442	7.3971	9.6164	6.1841	10.4137	10.5067	7.9931	8.1357	7.3773	9.1096	5.7785	7.1017	7.1438	7.9101	6.7513	10.8094	8.8772	6.9261	7.6496	11.2054	9.7364	4.8634	5.7167	6.5586	9.9989	6.0751	7.6602	8.4688	7.3872	7.1002	10.912	10.301	6.719	8.3058	11.2156	9.7421	4.1473	6.3875	7.7192
PF3D7_0420700.1	PF3D7_0420700.1;1235	1235	9.1131	6.5635	6.5365	6.3909	6.8496	7.1018	5.0934	5.9378	4.6622	8.6048	6.5084	6.059	6.3933	6.1661	6.7702	5.9047	5.8492	6.007	7.3142	7.4506	8.4107	6.7182	8.4137	7.596	8.3294	5.0378	8.7242	5.9326	7.7476	9.1726	7.7092	8.5652	7.7432	9.4884	5.233	9.2636	6.121	7.2553	10.1675	5.3441	5.8243	5.3027	6.9438	6.6119	6.5872	6.8161	6.7718	10.3152	5.8875	9.6903	10.96	7.2015	7.6083	6.5673	9.0814	5.4989	7.1299	6.0383	6.7578	7.6887	9.2986	8.1261	10.1136	7.2225	6.029	8.7488	4.2055	5.3151	7.2507	9.6078	5.6094	6.824	7.4005	7.1955	7.6917	8.3435	10.3911	9.6082	7.914	7.1247	9.224	4.5373	5.6848	7.7584
PF3D7_0420700.1	PF3D7_0420700.1;1236	1236	8.0047	6.2968	6.2924	5.7921	4.813	8.566	5.8204	7.1965	6.1152	8.2077	6.5527	6.2939	5.8914	6.1717	8.5959	5.4578	5.9944	6.4087	6.932	7.3955	8.1406	6.5546	7.7976	7.3534	8.5647	4.1787	7.8163	5.9632	7.2774	7.2763	7.9945	7.9439	7.9887	9.102	5.3903	8.0681	6.135	5.9575	8.7719	5.1546	5.4919	5.8929	6.7285	6.8015	6.281	6.3591	7.4032	8.6746	6.1502	9.448	10.69	6.7361	7.2142	6.7863	7.6375	5.8612	7.2747	6.2911	5.8824	7.1085	7.3853	11.7969	7.5669	6.8139	5.6317	8.1385	4.375	5.7819	5.8427	8.022	5.2525	6.945	7.1264	7.1931	7.2034	7.7142	11.8148	7.0104	7.2671	6.0494	8.3235	5.6733	5.9203	6.9197
PF3D7_0420700.1	PF3D7_0420700.1;1237	1237	7.0629	6.0475	6.8804	5.6642	6.3514	6.217	6.025	4.1953	3.8895	7.8226	5.7929	4.8649	4.6479	5.6496	5.6091	5.7916	6.1932	3.1587	5.8497	7.2044	6.3757	5.2396	6.3797	5.9303	5.7517	4.6679	8.9373	5.9754	7.4405	6.1603	6.1765	4.6029	6.3379	6.1018	5.6999	8.3408	5.3667	5.327	7.7441	4.0108	5.4744	5.4754	6.2079	5.735	5.8921	5.6355	6.6817	6.869	5.1839	8.0254	7.3262	6.9797	6.7912	6.0204	5.8851	5.0023	4.9973	7.1558	6.8506	6.0215	6.1973	7.1447	5.5138	6.213	5.2813	6.1886	4.6656	6.3125	7.495	5.4861	5.0639	5.9076	7.3069	6.0442	5.9787	6.2782	8.7401	6.7536	6.87	5.0224	5.1859	5.2891	5.4423	7.8675
PF3D7_0420700.1	PF3D7_0420700.1;1238	1238	7.9371	5.7315	5.5429	5.7616	5.1807	6.719	5.689	6.4431	6.2915	8.1933	5.922	6.3145	5.8281	5.6395	7.4528	5.9644	6.0603	7.2775	5.8684	6.701	7.5301	6.115	6.8323	6.9812	6.6007	5.3816	10.7863	5.8432	7.4208	7.3458	7.1476	7.0706	7.298	6.537	5.4512	10.7844	5.4989	6.5379	7.4583	4.8435	7.1971	6.4361	8.1781	6.2985	7.4517	5.99	7.345	6.1383	4.1938	8.0626	9.3485	7.9195	5.6628	7.5498	7.1342	5.8017	6.4236	6.9874	8.5399	6.3761	8.0564	8.3811	7.3994	7.8869	6.7621	7.4119	5.9748	5.6444	8.328	7.1015	5.3331	5.9639	7.7394	8.2096	9.3519	7.6223	9.2041	6.8921	7.8532	7.0245	7.6263	5.3009	4.6112	8.3533
PF3D7_0420700.1	PF3D7_0420700.1;1239	1239	6.8343	6.0932	5.8617	6.0942	6.3036	6.1536	5.0522	5.3985	5.3494	6.9526	5.8654	6.0674	5.6784	4.4835	6.1311	4.4822	5.5185	5.8848	5.8839	6.5251	5.9549	5.2184	7.0837	7.1787	5.8532	4.9593	6.4757	5.9912	7.2042	7.0401	5.4273	7.4047	6.745	6.4133	4.9174	8.1622	5.3621	6.6076	6.9327	4.8664	5.3005	5.5192	6.5008	5.8076	6.4313	5.6772	6.9765	6.8139	5.2965	7.0135	6.8644	5.8792	4.2102	6.6653	6.5206	4.9704	6.3565	7.1053	6.1785	5.0566	8.703	6.2587	5.6848	5.6182	5.7753	7.2099	5.5832	5.8025	6.9487	6.5642	5.6482	6.0376	8.4762	6.4109	7.05	8.5659	8.8106	6.4246	6.5129	6.2623	6.8773	7.0739	5.4676	6.9041
PF3D7_0420700.1	PF3D7_0420700.1;1240	1240	6.3873	6.1221	5.9236	6.1491	5.6177	6.2388	6.3105	4.8718	3.4489	5.9928	5.0815	5.2254	4.8435	4.479	5.4558	5.5993	5.6485	4.6775	6.1583	6.8803	6.4459	5.5966	5.723	6.714	5.9016	5.1247	4.7871	6.3138	6.7811	6.5038	6.7667	4.9126	6.4241	5.9912	4.2172	5.318	4.5607	5.8273	6.5627	4.2668	4.591	5.7541	5.2645	4.7247	5.342	4.4686	5.9326	6.067	5.3775	5.4822	6.7882	6.025	3.9117	6.4712	4.8515	4.6656	4.4229	7.0245	5.8795	5.6226	6.2232	6.5371	5.3916	5.4118	6.451	7.1607	5.6668	5.153	6.9044	5.9001	4.9864	5.2126	7.6351	5.6588	6.751	6.1438	8.4914	4.6673	6.0009	4.8875	6.5196	4.6188	5.7339	7.6226
PF3D7_0420700.1	PF3D7_0420700.1;1241	1241	7.2008	6.5237	5.1623	6.6156	4.6724	6.5171	5.5662	5.785	4.8146	7.3062	6.105	6.4092	6.1707	3.3533	5.739	5.6851	5.2672	6.0389	4.8992000000000004	8.535	7.0081	5.1791	5.1514	7.1093	5.8122	5.202	6.0732	5.9357	9.2208	6.803	5.3889	4.6616	7.2143	6.0253	5.6519	5.9028	5.4938	6.4997	5.7519	5.2832	5.55	5.7344	8.2479	6.0824	6.2681	5.8006	6.7199	6.1198	5.26	6.1878	8.4406	7.5724	4.735	6.7108	5.9444	5.5732	5.2653	8.3201	5.6826	5.4386	6.4978	7.3779	6.8934	5.8605	5.6651	9.0679	5.2227	5.1173	6.9523	7.6289	5.8812	6.0268	9.4643	4.7247	6.489	7.4338	7.2396	6.7443	6.4684	5.4232	8.0422	5.5457	6.3787	6.4728
PF3D7_0420700.1	PF3D7_0420700.1;1242	1242	5.9437	6.5622	6.2151	5.7727	3.4168	5.3789	6.7403	5.6138	5.4429	6.1835	5.4634	5.4383	6.1012	2.7312	5.6775	5.9948	6.52	6.4143	5.5154	8.4522	6.6901	6.3849	5.314	5.9338	6.4458	5.5795	6.5177	5.4492	8.3819	6.7639	6.8321	5.0317	6.3957	6.3127	6.3834	6.1865	4.9486	5.4819	5.4705	5.7637	6.133	5.8354	8.4212	5.9052	6.5724	4.4423	7.3156	5.2192	5.7968	7.2419	6.3457	7.9332	4.8278	7.5455	7.5661	4.4256	5.8324	7.2873	6.1274	7.7601	5.9812	8.5644	7.0582	7.4972	5.6023	4.991	5.8615	4.5484	6.6964	7.6894	4.9174	6.218	7.567	6.4227	7.6053	6.295	8.352	6.288	7.5335	6.8746	5.7123	6.6215	5.7727	6.5487
PF3D7_0420700.1	PF3D7_0420700.1;1243	1243	8.097	6.3742	5.4019	6.5469	4.7981	6.7227	6.0292	5.887	5.811	8.3087	5.1922	9.4797	6.2863	4.5892	5.9416	6.6985	6.2332	6.7878	5.3027	9.209	5.855	6.0579	5.4816	6.3723	6.4588	5.9878	6.225	5.3161	9.6291	5.6761	5.9649	3.0339	5.6668	5.9083	4.9021	5.5521	7.0405	7.4345	5.4601	6.4199	7.083	5.1558	9.4162	6.2782	8.8052	5.4053	7.6119	6.0917	3.4155	8.4159	6.6103	9.3966	6	7.6439	8.248	5.8522	5.0009	7.1126	5.9098	7.4253	6.2756	9.4271	6.8501	9.9683	3.9523	6.0272	7.3323	5.4538	7.8435	7.1549	4.1867	5.441	7.8858	6.2811	7.0599	6.4923	9.7786	6.8982	8.9475	5.9362	6.1245	8.883	7.9703	8.0254
PF3D7_0420700.1	PF3D7_0420700.1;1244	1244	7.061	5.3295	5.9293	5.9054	5.5264	5.0583	5.6401	3.1342	2.9727	7.5042	6.3422	6.5692	5.6915	5.5311	5.2502	4.9011	5.7853	4.7527	5.3323	7.8276	6.1936	5.4029	5.246	6.5008	5.5286	7.3597	6.8006	4.5607	7.1638	5.6653	5.6949	4.0738	6.5606	6.1835	8.5953	5.9586	5.5832	5.9528	5.6704	5.6259	5.2005	7.518	6.9994	6.3054	6.8072	5.3558	6.5854	5.2913	5.3477	5.7538	5.3498	6.3409	4.9369	6.2532	5.1001	5.8733	5.2434	5.9544	4.6576	4.2906	6.2797	6.5359	4.382	6.0038	4.7975	4.9174	5.436	5.4565	6.4581	5.2211	5.6594	4.7415	6.7696	5.2589	6.9389	6.2873	6.5797	6.5506	6.3563	6.0727	5.953	3.6702	5.9095	7.3951
PF3D7_0420700.1	PF3D7_0420700.1;1245	1245	6.7903	5.3363	6.2647	5.7597	4.757	6.1381	5.5385	4.1747	4.0815	6.7887	6.5232	5.7557	5.4209	5.4063	6.8226	5.3656	6.0415	4.3455	5.5444	7.5659	6.4361	5.8415	5.1938	6.1148	5.6479	5.8642	4.5404	5.7939	7.2743	5.8797	6.4246	4.0909	6.4692	5.9378	7.9015	5.0959	3.706	5.7949	6.213	5.6056	4.9126	4.7929	6.3595	5.9126	3.8166	4.0036	6.3038	4.9819	6.1387	6.3823	6.4269	6.9796	5.3201	6.8333	5.0687	4.8176	4.6363	6.1554	5.5497	5.4935	6.811	6.3136	4.7436	4.9846	5.3459	5.6528	4.7766	5.6817	7.8507	5.3349	5.7626	5.0925	6.9045	5.6109	6.1953	5.8076	6.997	6.824	7.4228	5.106	4.6673	4.9923	5.756	7.8661
PF3D7_0420700.1	PF3D7_0420700.1;1246	1246	7.0254	6.1473	8.5343	6.0126	5.0193	6.7923	5.6496	6.1653	5.213	6.9997	10.4312	7.9519	6.1066	4.8861	7.0668	5.8465	6.6152	7.9291	5.4819	7.7281	6.8541	5.3677	5.6829	9.5422	8.1094	8.7843	6.9738	5.272	7.5849	7.1132	7.1122	4.7495	9.5018	8.4708	8.7186	5.504	6.2815	9.2527	6.6893	5.2036	9.7838	4.9117	7.4877	5.235	6.465	6.8089	9.2928	6.1957	5.0605	7.2013	6.217	8.7337	7.6436	7.3539	10.6537	6.1659	5.8736	7.6922	5.9425	7.1869	6.0682	8.0972	7.4761	6.8728	7.4357	6.876	5.9018	5.7737	6.9343	9.6968	6.5581	6.4179	7.7334	7.2321	7.591	7.2608	8.8274	7.156	7.4616	7.7533	7.0896	6.6852	6.3995	7.7369
PF3D7_0420700.1	PF3D7_0420700.1;1247	1247	8.039	7.5022	9.9533	7.3863	5.8357	7.8213	5.5141	6.2673	4.7986	8.181	11.2206	8.6474	7.2181	4.8826	8.0011	6.1497	6.2174	9.2002	6.7493	7.4216	7.1476	6.1882	7.9853	7.6078	6.9508	9.4791	5.9528	6.676	6.9972	7.1503	7.5519	7.4791	7.6545	6.9493	9.4749	5.511	5.3309	7.7134	7.0973	6.9785	10.2383	4.1811	9.2482	6.9398	6.857	7.0309	8.1648	6.8626	5.7602	8.2115	5.878	8.1102	7.8861	7.146	6.1603	5.3802	6.7118	9.0128	6.0577	6.3794	7.0751	7.8608	7.4306	5.916	6.6039	6.9324	5.2891	5.9326	7.6662	7.1893	6.4325	7.3239	10.0403	6.4133	7.0437	7.7817	8.6203	6.0847	6.7811	7.3304	6.5087	6.394	6.9823	7.7009
PF3D7_0420700.1	PF3D7_0420700.1;1248	1248	8.9549	7.4235	10.1073	7.7832	4.7415	7.4213	5.328	5.1731	5.2445	7.9309	11.5129	10.2155	7.7517	6.2178	6.581	5.4535	5.7745	6.2821	5.9481	7.0882	7.6231	6.2797	5.991	10.6509	6.5926	9.7972	5.7159	6.1204	7.9476	7.2634	6.4739	6.1645	9.8952	7.078	10.1314	5.6741	8.0811	7.3357	8.436	6.8649	10.6719	4.904	8.0974	8.133	8.8605	7.6384	7.8444	8.1808	7.2254	7.8143	5.5444	6.9294	7.7197	8.0088	5.9986	7.1345	7.0331	7.2214	6.6179	7.6018	6.7025	7.3054	6.2496	7.2254	8.2633	5.8084	5.0755	5.9588	8.6042	6.5934	7.143	7.2055	7.8972	6.7731	8.1602	6.2443	7.532	6.0295	6.9215	9.3092	4.04	4.2288	6.2135	8.2428
PF3D7_0420700.1	PF3D7_0420700.1;1249	1249	6.9798	6.4079	10.7114	7.2048	5.4296	4.9741	6.1587	5.682	5.487	6.6697	9.7888	9.7349	8.4	5.0501	6.5484	7.8179	5.88	6.7895	5.7748	5.6848	6.128	6.0518	6.4777	9.9447	7.4576	9.5244	5.3266	5.7184	6.4375	6.2236	6.9603	6.4816	10.0544	8.0911	10.0541	4.2456	6.9047	7.9916	8.1355	7.1065	10.6156	5.0841	9.4606	11.1421	6.7912	8.2618	7.1839	7.6012	6.6294	8.0462	5.9699	7.7559	7.2364	8.413	5.5419	6.7578	5.8535	7.2582	8.4588	8.5445	6.7416	7.0675	6.4527	8.153	7.9275	4.9846	6.4021	5.7889	9.148	6.0166	8.0966	6.983	8.0512	8.2748	9.5136	7.6733	7.8297	6.2852	7.6987	8.137	5.0475	6.0166	6.7111	8.3426
PF3D7_0420700.1	PF3D7_0420700.1;1250	1250	6.6882	5.3448	9.6765	5.4192	4.6616	5.0308	4.9764	5.0862	3.7897	6.5624	8.2161	7.6203	5.0383	5.0866	4.7798	5.0475	4.7544	4.6702	4.7279	6.2911	6.6411	5.1835	5.0396	9.8368	5.5373	6.3512	3.8227	5.5348	5.6673	6.0538	4.8349	3.8904	9.7947	6.6744	7.6636	4.1268	5.382	7.0467	6.6033	5.8014	8.796	5.7382	5.7469	5.0909	5.4548	5.8777	6.8941	6.23	4.6047	6.4039	4.2055	6.6974	4.857	6.4566	5.1379	5.5021	6.8251	5.9787	5.5668	5.8557	7.4398	6.0485	5.7063	5.0997	4.7897	5.2791	5.1106	5.8056	6.3568	5.7195	5.9486	5.975	5.6876	4.7608	6.8494	7.8577	5.853	6.2008	6.1845	5.5537	5.1938	2.3363	5.532	6.3447
PF3D7_0420700.1	PF3D7_0420700.1;1251	1251	6.4294	6.3375	5.511	6.0779	5.4555	5.5084	4.6707	3.849	4.0054	6.539	6.4501	5.0674	6.2889	4.2479	5.3154	5.4276	4.8222	4.8415	4.8339	7.0055	6.1973	6.4014	6.942	5.1322	6.0297	4.811	4.9819	5.5024	6.4668	6.3808	6.9468	4.3681	6.1973	5.7195	5.9076	4.7328	4.225	4.9672	5.4841	4.8314	5.9621	2.263	5.5173	5.6784	4.1985	4.6035	5.4446	5.6118	5.2724	6.6689	5.5214	4.645	5.8197	6.1701	3.6747	5.7589	4.712	5.0993	5.1851	5.0197	5.7398	5.6168	5.8306	5.6531	5.9812	5.1855	5.6415	5.1611	7.0447	5.1289	5.2008	4.0644	5.5804	4.4995	5.5635	5.4366	6.2854	5.6279	6.3189	5.7623	4.7576	4.8334	5.6121	7.0132
PF3D7_0420700.1	PF3D7_0420700.1;1252	1252	6.7104	5.1993	5.2649	6.5318	4.8273	6.5378	4.9672	5.7986	5.155	7.7819	6.2651	5.7074	5.7129	4.5072	4.7655	5.4306	5.5367	4.7554	5.7758	7.1098	6.1029	6.71	5.6585	6.3688	5.6679	6.06	4.8699	5.1469	6.1773	6.0453	6.8948	3.8659	7.2617	6.4832	6.9176	3.3205	4.4423	6.7396	6.1083	4.8475	6.7175	5.2307	6.7852	5.8736	5.8301	4.7724	5.1391	5.087	5.607	6.7803	5.3132	6.266	5.1052	6.6521	4.8802	4.121	4.5993	5.5629	5.6493	5.7347	6.9748	6.1538	5.2902	5.511	5.7991	4.6023	5.3402	5.1691	7.2214	5.1985	5.5823	4.5342	6.465	4.6871	5.966	5.5711	6.4944	5.2269	6.6061	6.3925	5.5922	3.9625	5.68	7.0128
PF3D7_0420700.1	PF3D7_0420700.1;1253	1253	6.968	6.0768	5.4236	5.7887	5.1851	5.7197	4.9621	4.8415	4.2273	6.6466	9.0449	6.6662	5.8128	4.4263	5.9832	4.5765	5.4679	4.6736	5.3816	6.3264	6.1062	5.5506	4.5065	6.6699	5.8278	6.1811	3.5348	6.0505	6.8039	6.2338	6.8839	5.859	7.1589	5.7669	7.4512	4.4995	5.1449	5.7568	6.1681	5.5333	4.1383	5.6568	4.6276	5.6459	5.5996	5.6851	6.4036	6.734	4.8605	6.5896	6.0297	5.5326	6.1485	10.6265	4.7666	5.2126	5.2067	6.7779	5.9715	5.1027	8.4158	6.3361	5.4499	5.9535	6.7859	5.1554	5.1424	6.0749	7.8908	5.4935	5.5097	4.7782	7.2885	5.5957	6.4415	8.712	6.6579	6.8989	7.3773	7.1273	5.6261	5.5364	5.522	8.167
PF3D7_0420700.1	PF3D7_0420700.1;1254	1254	7.1465	5.4702	5.8151	6.3717	4.7751	5.954	5.2928	5.6935	4.5747	6.7553	8.1987	4.3089	5.228	5.0264	5.2713	4.9699	5.9033	4.5059	4.4046	6.6776	6.2159	5.605	5.7471	7.0123	6.3908	4.9905	5.7035	5.5163	6.8281	6.3109	6.2924	4.6129	7.8657	5.2675	5.8763	5.2437	4.466	5.3743	5.9521	5.4097	5.2342	5.0811	5.7101	7.1244	4.8575	5.5435	5.8763	5.7363	4.9126	6.1457	6.019	5.7988	6.7856	6.0041	4.1077	5.1506	5.1946	6.1991	6.301	6.3646	9.4729	6.213	4.6259	4.8455	6.819	5.8405	4.6473	6.1785	8.3742	5.5696	5.7908	6.0266	7.371	4.5279	6.2104	9.3999	6.9079	6.9804	6.6135	7.2409	4.5844	3.5741	6.4162	8.397
PF3D7_0420700.1	PF3D7_0420700.1;1255	1255	7.4937	6.5243	5.5497	7.3333	6.4671	8.6743	6.831	7.5258	6.6226	7.9807	6.9196	7.2528	7.8431	7.5618	8.9075	7.8946	6.6747	6.7319	6.7549	6.6299	6.4241	6.4222	6.5534	6.8441	5.9667	6.2079	9.4647	6.9471	6.673	7.1654	7.3108	6.4806	6.5726	6.9985	5.2284	8.9039	7.4846	5.1077	7.2772	6.1198	5.647	5.904	9.4201	11.1089	7.5645	6.5635	6.5443	7.0931	5.7798	10.3919	9.989	9.0937	6.5741	7.6816	6.228	7.1881	5.9119	7.6268	6.563	8.1053	9.8835	8.9375	8.86	7.1789	12.604	7.109	8.6143	7.5163	6.111	7.6885	6.1611	5.6238	8.8937	6.4869	9.3916	9.4952	8.3968	8.9373	7.7271	13.1924	6.7892	9.172	8.5038	7.7674
PF3D7_0420700.1	PF3D7_0420700.1;1256	1256	7.011	6.9891	7.3052	4.9491	6.3782	8.5967	6.7342	6.0246	6.5021	7.3377	5.966	6.7013	6.254	6.7289	8.666	8.1519	6.9771	5.4175	6.5583	5.647	9.2452	4.3576	5.6366	6.073	6.7274	5.6302	7.8708	5.5999	6.7212	9.5293	6.8663	5.5948	6.44	7.6782	4.5447	7.8093	5.86	5.5859	5.4689	4.8704	4.3512	6.9298	8.556	10.0329	6.0317	6.0618	6.0288	5.8785	6.1932	9.7386	8.2351	8.6076	6.3933	6.0949	6.5116	5.2407	5.745	6.1904	6.4606	8.24	7.9145	7.8717	5.1591	6.1144	11.3395	6.1375	4.1522	6.2718	5.704	7.1754	5.5385	5.546	7.4946	6.9447	8.8165	7.8935	8.2914	6.0457	6.4992	11.7868	5.5853	4.7991	7.9624	6.0365
PF3D7_0420700.1	PF3D7_0420700.1;1257	1257	6.7966	6.7527	4.126	4.7285	5.696	7.7666	5.0618	5.6792	6.0661	6.0483	4.7344	5.7156	4.0925	5.5901	8.1563	5.6103	5.9288	4.607	5.7263	5.8718	5.9819	4.5027	5.9267	6.0723	5.1416	4.5242000000000004	8.177	5.1961	4.9141	6.5056	6.4434	4.9914	5.9903	5.2346	5.328	6.8576	4.9179	4.7474	5.1981	5.2052	4.2149	4.7425	7.8899	9.4991	5.6513	5.853	5.6814	5.1627	4.8714	8.7235	7.6289	6.738	5.6862	8.461	5.2292	4.856	5.3723	6.2199	5.7474	6.9986	7.8339	7.0777	6.1969	5.6285	10.5602	4.2935	4.5868	7.8002	4.2373	5.7554	5.254	5.9124	7.1743	5.9825	7.5103	8.034	7.7308	4.8384	6.5429	11.0789	4.9704	4.211	6.7521	4.986
PF3D7_0420700.1	PF3D7_0420700.1;1258	1258	4.9472	6.074	4.8743	5.4202	4.1293	7.1005	6.8517	5.4912	3.9819	5.0299	4.5826	5.1342	5.3241	4.4423	7.0464	8.1922	5.8086	4.0197	5.1607	4.8115	5.9837	3.4303	5.8592	4.2987	5.1591	2.8953	6.9064	4.7021	5.3302	5.1671	5.5771	5.3906	5.5931	5.1843	4.2464	6.0477	5.5696	5.6427	5.3674	4.4323	4.0909	5.7145	7.2695	9.1031	3.6088	4.2196	5.7721	3.5741	2.4647	8.0436	6.2878	4.859	5.302	7.2956	5.0691	4.2987	5.998	4.7882	4.6421	5.957	8.3404	7.8897	6.2999	4.7268	8.6303	5.0201	3.9837	4.8037	5.2369	5.5311	3.4356	6.3347	6.7283	5.0475	6.021	7.6606	7.5454	5.8753	5.5151	9.5459	5.1391	4.2817	5.1627	4.6017
PF3D7_0420700.1	PF3D7_0420700.1;1259	1259	6.9365	5.7087	4.7377	5.0431	6.0148	5.3537	5.4439	4.7247	4.6053	6.3194	5.8455	4.9878	4.7355	4.749	4.5868	5.6197	5.7309	3.9809	4.861	6.073	5.8158	4.5632	6.5041	5.5201	4.7049	5.0219	5.1081	5.2765	6.1299	5.7487	5.4509	4.0295	5.7096	5.8505	3.7388	5.054	5.2016	5.0925	4.1906	4.7876	3.9846	5.1922	5.1534	7.503	5.7027	4.7608	5.7666	5.0197	3.8787	6.5264	6.7951	4.6622	4.4005	7.3528	5.3625	5.3111	4.2265	5.8347	4.7887	5.4928	6.0687	6.3677	4.9222	5.4767	7.2165	5.353	5.8243	5.8384	6.7927	5.2776	4.2219	5.1839	6.4168	5.8227	5.2642	7.0135	7.0113	5.4874	5.9672	8.5615	5.6574	4.0583	5.2713	6.7133
PF3D7_0420700.1	PF3D7_0420700.1;1260	1260	5.7428	5.3212	5.292	5.3158	4.4764	6.5898	6.233	5.8081	3.5097	5.9704	4.6064	5.2365	5.1432	4.4236	6.7958	5.1114	6.1229	3.8288	6.1805	6.0018	5.2269	5.2304	4.8826	5.5823	4.942	4.9016	6.1332	5.2215	5.7745	5.0596	5.9198	3.8115	6.5289	6.04	5.4266	4.6938	4.9537	4.8084	5.5625	4.1383	4.0858	5.5546	6.7553	8.2458	4.706	4.5323	5.5454	6.083	4.9855	6.2976	7.4208	4.9006	4.0018	7.8539	5.3459	5.135	4.8919	5.4874	5.114	5.6118	6.8239	6.8427	5.6924	5.2906	8.8878	5.857	5.3295	5.1436	6.9094	6.8867	5.5059	4.4416	6.6999	4.5379	5.8861	6.868	6.2071	5.0479	5.7159	9.7967	4.9416	4.4222	5.3395	7.0356
PF3D7_0420700.1	PF3D7_0420700.1;1261	1261	5.7208	5.09	4.1835	5.774	3.9174	5.0094	4.6398	5.4009	4.9359	5.1305	5.7597	3.9136	4.5435	1.6736	5.9757	5.3169	5.6907	4.1326	4.9523	6.2409	4.8763	4.5583	5.6261	4.7361	5.0255	4.7071	6.3561	5.2338	5.6296	5.7695	6.0957	5.1739	5.4575	4.7735	4.7714	1.3951	4.6147	5.054	5.1894	4.0531	4.4712	4.6462	5.921	7.3533	5.2203	3.84	5.826	4.8694	3.7377	5.0369	6.667	4.6786	4.4449	6.759	4.0514	4.5129	4.5229	5.3441	6.0115	5.3844	6.0881	6.6837	5.7842	5.1493	8.2252	5.7388	2.5705	5.2219	5.8694	3.4621	4.9946	5.2184	7.0898	4.8166	5.299	4.6651	6.3882	5.4289	5.813	9.0099	4.2675	1.4542	5.431	6.7965
PF3D7_0420700.1	PF3D7_0420700.1;1262	1262	6.246	4.8718	5.0811	4.6753	5.2265	7.1808	5.1338	6.0796	3.9533	5.7487	5.1359	4.4376	4.1579	5.0665	5.9143	4.7093	5.7038	4.4738	5.2832	5.2399	5.615	5.2902	5.1518	5.4522	4.5625	3.4906	5.5898	5.2277	5.6288	5.5659	5.844	3.8768	5.9409	5.0592	5.6747	4.6887	3.9699	3.696	5.1961	3.942	4.9165	4.9937	4.7469	6.5723	5.7793	5.9784	6.0485	5.4141	5.0374	3.8339	6.2596	4.7415	3.1969	6.62	4.6177	5.2126	4.1906	6.1245	5.7856	5.0343	5.9098	6.2052	5.6625	5.1243	6.9309	4.7409	3.1293	5.5027	5.4744	5.0009	5.4979	4.7887	7.4997	5.4091	5.4022	6.5898	6.7712	4.0295	5.5518	8.1167	5.6302	4.225	5.1052	6.5005
PF3D7_0420700.1	PF3D7_0420700.1;1263	1263	6.0321	5.3872	4.04	5.5295	4.1659	6.3887	5.8834	4.6954	4.8074	6.0422	4.8545	5.5823	6.5567	3.0635	7.1877	5.0734	5.8314	6.1841	9.4894	5.5616	5.8212	4.067	4.6904	6.5963	6.2968	2.3978	8.3149	5.791	6.5999	6.5531	6.1647	3.9653	6.6762	5.7827	3.9819	7.4967	4.3985	5.588	4.4403	2.8895	3.8258	5.1639	7.3111	8.6953	4.9486	3.6053	7.6328	4.257	4.5046	6.3595	7.6179	6.407	5.8662	7.2478	4.7661	5.1048	5.0139	5.0892	6.0426	5.557	7.4162	7.649	4.7787	6.1045	9.6924	6.3944	3.9136	5.3169	5.4419	6.0217	4.7698	5.3277	6.1861	6.5118	6.5441	7.2535	7.7357	6.0787	6.5361	10.618	6.1673	5.1918	6.3468	5.8575
PF3D7_0420700.1	PF3D7_0420700.1;1264	1264	6.8818	5.6493	8.406	5.667	2.9411	7.0692	5.6927	5.4588	5.3775	5.3132	5.935	6.3813	4.1961	4.4744	7.0088	5.0321	5.0117	3.4931	5.7076	5.3716	7.0752	6.6057	5.5883	6.5534	5.4928	5.7645	8.3579	6.4194	5.8535	6.5236	6.8388	5.0548	7.5592	6.1473	5.3913	7.9118	5.144	5.4306	4.7677	3.857	4.3909	7.0962	5.757	5.3158	6.3074	5.5211	5.0237	5.4935	4.4535	4.5735	7.3025	6.7473	9.8234	7.437	7.7366	4.6159	5.8753	5.5919	6.1689	5.6094	5.6974	6.8291	6.4987	6.3127	10.4818	7.2854	6.2869	4.6218	5.6761	7.3267	4.8485	5.0951	6.8467	7.1534	6.744	5.4158	8.0171	6.2474	6.2106	11.0844	7.329	6.7874	5.7398	6.1512
PF3D7_0420700.1	PF3D7_0420700.1;1265	1265	5.7975	6.0402	5.8866	5.5094	2.5236	6.3904	6.482	6.6709	4.4496	4.9878	6.1073	6.4111	4.3512	4.1977	6.4891	4.6165	6.3696	5.3516	4.0117	6.1777	7.4849	4.717	4.6153	6.2259	6.2242	4.7285	7.3371	4.6588	5.4754	6.994	5.846	2.8115	7.1323	6.4835	5.433	7.617	6.1152	4.6398	5.1522	0.5261	4.5601	6.062	5.3273	5.8465	4.811	6.6106	5.7382	5.0858	4.0036	8.5787	6.7987	5.2327	11.3069	7.9964	6.0751	5.6485	5.5163	5.8369	5.8846	4.8919	5.5638	7.8677	5.5308	5.4229	9.7415	6.4601	5.4373	5.6135	5.8664	6.2479	6.4537	6.0648	5.8181	7.0193	6.7178	5.5251	8.1297	5.9628	5.9586	10.5812	6.0807	5.8447	5.9392	5.7605
PF3D7_0420700.1	PF3D7_0420700.1;1266	1266	5.2836	5.8647	5.3906	5.0325	4.2772	6.3823	5.5207	5.3909	3.8298	5.7565	5.057	4.9519	4.306	2.9964	6.9089	4.5613	5.9727	4.2884	4.8146	5.9914	8.507	4.8585	4.8248	6.2172	5.0295	4.7639	6.0639	4.8634	5.5662	7.501	6.4405	4.8012	6.943	6.1239	5.7629	5.5969	4.4141	5.8795	5.8135	3.4182	4.742	4.5385	4.9598	4.9236	4.9855	5.6642	6.6057	5.6226	4.8278	9.2305	5.6508	5.7369	4.4938	6.5348	5.8359	6.3642	4.5192	5.8412	5.7142	5.9941	5.6273	6.6206	5.4433	5.6259	5.0391	5.6508	9.109	4.9383	5.5144	4.1268	5.4077	5.7639	6.6762	5.8166	5.3466	4.7463	8.0452	5.0094	5.7856	5.4386	5.3009	9.4598	5.0391	4.9402
PF3D7_0420700.1	PF3D7_0420700.1;1267	1267	5.6363	6.1898	5.673	4.8405	3.6404	6.544	5.114	4.7104	2.6871	6.2677	3.8817	4.8094	5.3427	0.0976	7.0471	4.8222	4.5416	5.0997	4.2203	5.7923	7.7617	4.2071	4.2479	5.5301	4.0009	7.4253	4.8625	4.6576	5.0997	5.796	5.8122	4.278	5.537	5.2311	7.9676	1.5993	3.3291	4.2449	5.9665	2.6346	5.211	4.4777	5.1518	5.7634	5.6232	5.2192	5.4679	4.9093	5.1847	9.905	5.0126	3.272	5.814	5.5744	4.3597	6.0966	5.4806	6.3259	5.3487	4.9658	5.4111	6.0061	5.1493	5.602	4.3277	5.2802	3.7782	4.9649	4.0798	5.2574	6.2104	5.1359	6.6266	6.34	5.1031	5.6035	7.1167	4.3909	5.4439	5.1424	5.1396	4.5254	5.3216	4.3889
PF3D7_0420700.1	PF3D7_0420700.1;1268	1268	6.2913	5.6129	5.2581	4.7049	4.5686	5.889	6.2352	6.4009	5.6088	6.3565	6.1475	9.8604	6.1064	3.5033	6.2277	5.8176	5.9117	6.3651	8.1899	6.3262	14.4179	5.3129	4.7955	5.6913	13.7694	5.7892	6.1835	10.3155	6.8367000000000004	14.6207	7.2228	5.4542	4.7724	14.2688	6.4424	6.6541	5.3526	5.649	6.7614	4.5589	4.7719	5.6929	10.338	12.8995	5.7263	5.8125	6.0079	7.7509	4.466	10.2183	5.8032	5.887	12.7568	6.1479	9.7995	5.6533	6.2758	6.1789	5.8532	6.1003	6.493	13.418	6.2225	12.1405	5.6533	6.844	4.6017	6.93	8.4509	8.5019	5.5217	8.2968	6.7022	6.9813	8.3186	6.0909	13.0396	5.9463	11.1453	6.269	6.8202	5.6226	7.2531	8.2477
PF3D7_0420700.1	PF3D7_0420700.1;1269	1269	6.2504	5.2869	4.6076	4.9336	5.735	7.7643	5.4963	4.2645	6.3684	6.1965	5.8763	9.7457	5.5817	5.647	6.8576	4.6713	5.0794	7.1142	7.7166	6.5176	14.4646	7.1009	5.8775	6.3612	13.9375	5.9635	7.4801	9.3293	6.9599	14.4341	9.2783	5.934	5.4998	14.1353	6.5351	7.5009	4.9179	6.3964	8.5013	4.1276	5.5714	5.4819	10.0815	12.7904	4.9141	6.8918	6.3605	8.4893	4.6713	9.5908	5.9959	6.1767	11.6459	5.8321	9.9167	6.0332	7.2188	6.2836	6.8652	5.8243	8.268	12.6439	6.1133	11.0915	4.6826	7.1109	6.1681	6.7126	6.7968	9.2704	5.669	7.502	7.4204	7.6431	6.7257	7.8803	12.0554	5.7252	10.4998	5.9059	7.4524	6.3656	7.2833	6.6971
PF3D7_0420700.1	PF3D7_0420700.1;1270	1270	6.73	5.3363	5.3632	5.774	4.9107	6.6184	6.689	6.916	4.0866	6.5214	5.7517	9.322	4.7597	4.6747	6.8338	5.1791	7.492	7.358	7.835	5.6256	14.1398	5.7131	4.1867	7.9659	13.1618	4.7949	7.3802	8.8421	5.9376	14.1615	8.554	5.1181	7.6161	13.4141	5.4353	6.9073	4.7148	5.7876	7.5471	4.811	5.4705	4.9439	9.4986	12.3221	4.9288	4.1922	5.7388	7.8593	3.8718	9.3107	5.6124	5.5075	11.1461	5.1985	9.7139	4.9995	6.7785	5.3107	6.0345	6.4772	7.5521	12.2129	5.6404	10.8984	4.4195	7.6153	5.463	6.2139	6.0727	9.0633	5.257	7.275	5.9392	6.6254	5.2365	6.0978	11.6286	4.8615	10.3558	6.2075	7.6597	5.5853	6.8437	6.3707
PF3D7_0420700.1	PF3D7_0420700.1;1271	1271	6.6212	5.3834	6.4612	5.2791	5.5033	7.4857	6.5616	5.09	5.9395	6.8412	6.955	8.5185	5.9203	4.8768	7.288	7.4027	5.8452	8.015	7.0297	6.2481	14.1666	7.2635	6.64	5.8992000000000004	13.2131	4.8405	7.7142	7.8262	6.5385	14.0272	9.3584	6.3598	6.5461	13.7977	4.9846	6.7577	5.3413	9.205	9.4337	5.3406	6.5122	5.9764	9.8752	12.6242	5.6772	7.1605	7.3611	9.6917	5.2005	9.7999	5.998	5.3764	11.8973	7.0625	9.6929	6.9431	7.6488	6.0559	6.0633	6.0378	8.6356	10.213	5.9941	11.7319	4.9383	6.1908	5.7439	7.8536	7.2691	9.4149	7.4581	9.1232	7.1799	6.8734	7.1312	8.4767	11.5011	6.0732	11.1799	6.5148	6.7478	5.8647	7.5755	7.0569
PF3D7_0420700.1	PF3D7_0420700.1;1272	1272	7.4017	7.2274	6.5312	7.8871	6.9896	6.8711	8.1279	5.7131	6.8695	7.0401	7.6798	9.4795	7.0298	6.4438	7.0665	7.7476	6.6757	8.0706	8.2483	7.505	14.1279	7.5613	6.7242	7.8807	13.3333	5.7866	8.8792	8.6057	7.1033	14.5128	8.1564	5.594	8.139	13.944	6.8466	7.5667	5.9371	10.0764	11.4669	6.7495	5.2083	6.306	9.863	12.5009	6.7142	7.9561	8.0599	10.3285	5.6727	10.113	6.2718	6.7507	11.3004	6.7178	10.1302	7.2965	8.9635	7.8467	7.5567	7.1827	9.0075	11.512	5.2292	9.6169	6.052	7.2298	5.5814	7.2287	6.746	10.6695	8.0103	7.9707	8.3795	8.1852	7.0983	9.3273	12.0623	6.8276	9.6468	7.6146	7.1331	5.8437	8.0543	7.2719
PF3D7_0420700.1	PF3D7_0420700.1;1273	1273	8.2281	6.9231	6.8892	6.3212	5.9905	9.9551	8.6368	6.7079	7.9036	7.9734	7.1992	10.8859	6.4973	6.6736	10.5839	9.4804	7.0711	7.0226	8.5961	8.027	14.612	7.8239	6.6971	6.6782	12.8958	6.4751	10.2517	8.1485	8.4295	14.2509	10.0535	6.5715	6.7649	13.604	6.8102	10.2412	7.1888	11.9713	9.775	4.2705	6.3882	5.4219	9.2769	11.903	6.6836	7.4805	11.4486	9.3073	6.1593	10.5708	6.6952	7.2606	10.3209	6.9825	9.5807	7.4533	8.5643	6.9842	7.8097	6.2199	7.0623	10.2042	7.6314	8.6519	6.4039	6.8567	5.7423	7.9741	8.2234	10.3523	6.9366	7.6795	8.2594	8.3945	7.468	7.5226	10.6815	7.4688	8.8405	7.9491	7.3685	6.4448	8.2847	8.5251
PF3D7_0420700.1	PF3D7_0420700.1;1274	1274	7.9952	5.9011	8.6568	8.464	6.8504	10.178	8.7207	7.5961	7.4285	8.0349	7.1945	10.2356	8.6249	7.109	11.0646	9.8304	7.0863	6.9198	7.5045	7.9262	14.4862	8.0067	5.6221	6.2895	12.3611	6.8937	10.7586	6.6961	7.9726	13.3126	10.2246	5.761	6.0032	13.0214	6.2941	9.4759	5.9472	12.4806	8.1169	3.4647	6.1266	5.6129	8.5991	10.8598	7.1195	7.0688	11.5203	7.5605	6.7577	10.6739	6.6726	7.9264	10.0352	5.8086	8.2522	7.0936	7.7272	6.917	9.0343	6.2143	6.6678	8.8506	7.1366	9.312	6.5365	8.1018	5.4205	7.0391	7.027	8.911	6.5744	7.6331	8.5145	9.0191	6.0119	7.8651	9.9061	7.5192	8.9379	7.318	8.3645	6.218	8.1012	7.3089
PF3D7_0420700.1	PF3D7_0420700.1;1275	1275	7.3069	6.477	5.6665	5.813	5.7498	11.5303	6.0544	6.4067	6.11	8.272	7.6256	9.5211	5.9878	6.0137	11.9292	6.3789	6.3264	6.7637	7.1969	7.8691	13.7383	8.6284	6.3304	6.1691	10.9895	8.1028	9.5347	8.0249	7.9429	10.3903	8.7468	6.1352	6.5703	11.096	6.8834	9.1878	4.8304	11.6123	6.3693	5.0272	7.0254	5.1811	7.0746	7.3498	7.4849	8.214	11.5425	6.9068	5.7816	8.4172	6.6493	7.9636	6.6315	5.9962	6.5215	7.367	6.1133	6.065	5.8802	6.0088	6.8512	7.916	7.5399	6.547	7.8014	6.511	5.6775	7.6122	6.5294	7.7886	7.1031	6.4439	7.1711	7.0386	6.5477	7.4369	8.7386	6.6696	7.0081	8.8812	6.6986	5.5662	8.0363	6.2625
PF3D7_0420700.1	PF3D7_0420700.1;1276	1276	6.1823	7.995	6.1083	6.106	5.0135	10.0687	7	4.2965	5.4436	6.9865	6.7536	7.3011	5.7895	5.6404	10.3546	7.2744	5.6215	5.2472	7.4328	6.3009	9.2711	7.3235	5.2668	6.1757	11.5335	7.5597	6.1196	7.4318	6.5441	7.8348	7.0244	6.2572	5.5049	12.0409	7.7475	5.1843	5.1152	10.8152	6.7633	7.5792	5.5037	5.6129	6.7436	5.8359	5.7764	5.6882	12.3353	5.3466	5.8883	7.581	5.645	5.9821	5.047	6.2102	5.9359	5.478	5.2257	8.8573	5.6812	6.1859	6.3988	6.1797	6.4963	5.2765	6.363	6.2935	6.6488	6.1121	7.5443	6.2832	6.1938	6.2199	9.3713	4.7511	6.0279	6.5452	7.2197	6.4764	6.0742	6.8889	5.9134	6.9339	6.7096	6.6678
PF3D7_0420700.1	PF3D7_0420700.1;1277	1277	7.1308	7.9004	5.4848	5.9584	5.4832	10.1137	6.0976	5.8076	5.8314	7.4376	5.98	7.0668	6.1787	3.1489	11.0417	7.4532	6.2139	5.6381	6.0418	6.8461	8.0345	6.1037	5.6599	6.4687	10.3056	4.9982	5.9764	6.6556	6.6857	7.1	7.6321	6.1789	6.302	10.9749	6.219	5.6159	4.7876	10.6858	6.0991	6.5969	6.4927	6.7617	6.3423	6.1695	6.2474	6.0088	11.5511	6.1054	5.1202	4.854	6.6119	6.134	5.682	6.3796	6.3496	5.2059	4.6893	7.2727	5.6645	4.813	6.0418	5.9925	5.723	5.4212	7.1231	5.673	7.4625	5.3516	6.4214	5.6753	5.7926	4.6082	8.2068	4.8415	5.337	6.6315	6.598	6.2578	6.2279	7.489	6.3291	8.6714	5.4293	6.2342
PF3D7_0420700.1	PF3D7_0420700.1;1278	1278	6.9941	6.8345	5.0161	3.9021	5.144	8.8095	5.8902	5.2679	4.1546	6.4799	4.0798	5.1276	5.6476	2.8758	9.1756	6.5345	5.4429	4.2525	4.8948	5.7439	6.6017	5.1755	4.735	5.1064	9.1965	4.2342	6.7515	5.8079	6.3427	5.191	5.6873	4.4383	4.8125	7.7683	5.366	4.6775	4.785	9.4777	5.8861	5.1639	5.4019	3.7027	5.4005	4.4588	5.6778	4.7522	10.6876	5.7692	4.0892	4.2987	5.4979	4.0365	4.8743	5.7565	5.6247	5.6843	4.8359	6.2197	5.862	4.6943	6.0781	5.8785	5.7236	4.7334	4.9373	11.4285	6.1534	5.0648	6.1491	4.1985	5.6008	4.6548	6.5264	5.7861	4.8875	5.3122	6.8244	4.9887	5.8311	5.2445	10.8774	6.7531	6.4303	6.1653
PF3D7_0420700.1	PF3D7_0420700.1;1279	1279	6.2265	6.8715	5.4135	5.3716	5.2772	9.5393	6.5359	6.1918	4.2861	6.7201	6.6789	4.9083	5.9732	1.2388	9.795	6.9651	6.1056	5.7216	6.7914	5.5037	7.0766	7.7381	5.0768	5.7785	9.5037	5.946	6.2638	7.2671	5.2087	5.5466	8.7651	5.546	4.4588	9.7663	5.7965	6.6038	5.8255	10.506	5.6488	6.0639	5.6235	4.9914	6.4192	6.4315	5.8472	5.1485	11.8522	4.673	4.9995	3.7793	6.1878	6.2342	4.1522	6.2583	5.3147	5.6413	4.7247	7.185	6.6218	6.3399	6.1334	7.3605	6.2917	5.5817	6.126	6.794	7.4411	6.5911	5.3096	3.8369	6.1922	5.3992000000000004	7.6488	5.7769	6.6953	5.2619	7.1619	5.7711	6.1052	6.4321	6.4917	7.7846	8.4506	5.7452
PF3D7_0420700.1	PF3D7_0420700.1;1280	1280	6.3978	6.4841	5.4637	4.5656	4.9946	8.8192	6.0235	6.4062	5.2891	6.1453	4.8068	3.1538	5.6053	3.6508	8.7086	5.3262	6.944	5.5416	5.3632	4.7793	6.224	8.1842	6.0525	5.6619	8.4335	6.009	6.3992000000000004	6.3633	5.4624	6.2675	7.7083	5.2876	5.2277	8.9453	5.1064	6.09	4.0678	9.6654	5.6588	5.963	5.257	6.0514	6.2132	6.1971	5.7431	4.7126	11.4427	4.4874	4.2517	5.8567	6.0457	6.5511	4.1102	6.5762	4.9298	6.3262	3.516	7.0174	5.7018	6.1262	6.243	9.5253	5.2261	4.9265	4.2832	6.3558	7.4163	6.6229	5.4293	4.4243	4.3291	5.6112	6.9463	5.6008	6.2832	5.6817	9.1969	5.8649	6.3295	6.3418	6.5613	8.1901	8.384	5.1346
PF3D7_0420700.1	PF3D7_0420700.1;1281	1281	6.2974	5.467	5.43	5.5814	3.6171	8.9332	6.3118	5.5561	4.2063	5.814	5.0678	5.3806	5.8276	5.0378	8.778	5.2157	6.2623	8.245	5.5512	4.2765	6.8436	7.6543	8.6797	4.9136	7.5708	5.0418	5.3823	5.6384	5.0117	7.9183	7.276	8.8056	5.843	7.7879	5.0483	4.855	4.9662	9.6624	5.4867	3.6724	5.0422	5.4568	5.5856	5.0544	4.9179	4.8807	9.8592	5.2012	4.8339	4.4515	5.9692	6.7782	4.8694	6.5668	5.0295	5.144	4.6713	6.6473	6.4819	10.2267	5.6232	8.6767	5.2468	5.6355	6.1663	4.9561	5.6542	6.0339	5.2739	5.4715	3.9837	5.489	6.9811	6.3007	10.4994	5.7358	8.6101	6.5152	6.5275	5.7487	5.0951	6.513	7.7043	5.749
PF3D7_0420700.1	PF3D7_0420700.1;1282	1282	9.7422	5.4877	5.3823	4.7252	4.354	12.2787	6.3027	6.2642	4.4976	8.3748	7.9665	5.5629	6.2304	3.857	9.4447	5.3349	5.9307	9.5575	4.079	5.7623	6.7035	9.3392	5.4515	7.9144	6.6532	4.4529	5.8122	5.8768	5.6896	6.5836	9.6392	5.696	7.3758	7.2646	5.6562	6.077	5.2649	8.5561	5.649	4.7082	4.9495	5.5656	7.3878	7.8271	10.8438	5.2746	10.0467	5.4806	5.2608	10.8797	6.0997	7.0804	4.4443	7.3289	5.3273	4.859	4.8743	6.2087	6.4614	9.3314	6.1753	9.5905	6.8465	5.2238	5.6505	6.0257	7.8215	6.1202	6.5002	4.8037	5.2475	5.359	7.2456	6.2602	9.2605	5.9882	9.1748	7.3884	6.5593	7.6423	5.9563	8.7404	6.537	5.2854
PF3D7_0420700.1	PF3D7_0420700.1;1283	1283	7.9492	6.2367	5.4145	6.087	4.7618	8.3057	6.7679	5.5671	4.2824	7.2133	6.2305	4.915	5.8006	3.7592	8.8989	5.6209	6.0446	6.0906	4.8207	6.0598	6.6124	8.9458	6.5593	6.695	6.6538	5.889	6.5963	4.4744	6.6982	6.7164	8.0759	5.812	6.8792	7.2416	6.7515	5.0312	5.3309	5.6778	5.8097	5.4699	5.8664	5.4043	6.5418	6.6562	8.3436	5.7965	7.3076	6.0461	5.1094	8.835	6.2898	6.6578	6.4419	7.4198	4.8232	5.0712	5.68	5.9862	6.8392	7.6945	6.6251	8.52	6.1125	6.7515	6.5171	5.8515	7.3092	5.7027	7.1708	4.3999	6.0228	5.5686	6.0372	5.7637	8.15	6.2692	8.2874	6.7961	6.5648	6.6251	5.2604	7.3062	6.0753	7.2377
PF3D7_0420700.1	PF3D7_0420700.1;1284	1284	7.5562	5.6704	5.0058	5.3009	3.2126	4.7876	5.9873	4.7714	4.6106	7.9413	5.9741	5.9889	6.0363	3.5311	5.0126	5.8369	5.496	6.3078	4.757	6.0241	5.2765	7.0539	6.7458	6.0592	6.5656	5.9642	5.0798	5.7808	5.7626	5.7156	7.2773	5.1715	6.2521	5.7737	6.3932	4.7803	4.2772	5.0879	5.2028	4.9754	4.2623	5.7581	6.5002	6.8316	7.6543	5.3132	5.6605	5.1811	4.6058	7.3999	5.9406	5.8644	3.9588	6.6723	5.5607	5.578	4.3161	5.9916	5.9516	7.0231	6.1487	7.8452	5.9446	5.1085	5.3063	5.0832	6.9168	6.2811	5.9388	4.8625	5.3241	5.1723	5.3851	5.9676	7.0788	5.8217	9.0287	6.482	6.7151	6.3109	5.3971	6.5286	5.6035	5.1847
PF3D7_0420700.1	PF3D7_0420700.1;1285	1285	6.8567	5.7393	8.6392	6.0461	2	3.8639	5.6427	5.1635	6.219	6.4293	6.883	6.1785	5.9319	3.3923	5.017	5.5598	5.7219	5.5567	4.8615	9.4052	5.5326	5.9284	5.6733	5.8522	6.4502	5.1465	6.1169	5.6559	9.8845	5.3114	6.6751	5.3698	5.7968	5.8387	6.1948	5.6733	5.5166	5.4581	5.3169	4.6999	5.779	4.6011	4.5248	6.1623	6.0383	2.5059	5.8982	5.5072	4.2373	6.602	5.6628	6.1106	3.1094	6.6492000000000004	4.9919	4.204	4.7581	6.1328	6.2085	5.5204	5.5832	5.8567	5.1719	5.1671	5.4548	5.6651	6.0092	5.8765	7.8803	5.8243	4.3561	5.4938	6.6175	5.7916	5.269	6.0317	7.3769	5.4403	6.0328	4.9388	5.7043	5.4902	5.6488	7.9125
PF3D7_0420700.1	PF3D7_0420700.1;1286	1286	7.5613	4.7714	6.1064	5.6366	4.4336	4.8349	6.047	5.4838	5.3646	7.2456	5.5677	8.1676	6.0061	3.0054	5.5201	6.0717	5.6699	6.8417	3.8748	6.1158	5.7871	6.58	5.246	6.4408	5.7271	5.2165	5.6525	5.6067	6.9694	5.5699	7.4329	5.5966	6.0596	5.9519	6.4992	5.6528	9.7258	5.6456	6.3892	5.3122	5.4594	4.6988	6.4971	5.7197	7.607	4.7981	4.9855	6.195	5.7538	7.8666	6.0361	5.3768	4.1811	7.2529	5.8629	4.729	4.1202	5.7509	6.5196	6.9711	6.6785	6.3196	6.3051	5.8946	5.9437	6.472	5.6707	5.1318	8.2729	5.0557	4.7692	6.2668	6.4548	6.2935	6.5871	6.2504	6.8386	6.5676	5.5122	6.1983	6.1303	5.7029	5.8143	8.2108
PF3D7_0420700.1	PF3D7_0420700.1;1287	1287	7.7201	6.1285	5.7164	5.5705	3.851	5.1489	5.5931	3.1522	4.9745	6.8285	6.3356	4.6141	5.6129	4.7522	5.4039	5.2924	5.3306	6.2219	4.9107	5.7469	6.8505	9.9642	4.9122	8.2581	5.7719	4.2891	5.6747	5.9243	6.3612	6.4034	9.9535	3.9505	8.3436	4.9709	4.235	2.6982	9.7487	5.7978	7.5087	5.9324	4.4738	5.3111	5.5286	6.2192	7.5807	5.0492	6.6346	6.9079	3.6633	6.6908	5.1961	5.1639	4.4581	6.1114	6.0706	5.5361	4.5072	6.5435	5.3639	6.4527	5.7973	6.8125	5.3298	4.846	4.1481	5.9355	5.9446	6.2166	8.2417	5.6668	4.3971	5.079	7.1918	5.3778	5.5577	6.0479	7.0777	6.3406	5.3554	6.0809	4.7458	5.5075	5.3681	8.2182
PF3D7_0420700.1	PF3D7_0420700.1;1288	1288	8.1983	5.278	5.7876	6.2847	5.0045	6.0777	5.675	4.0695	3.7115	8.0147	6.9864	3.5135	6.3654	4.4012	4.4796	5.1089	5.5258	6.6596	5.4436	6.1558	5.2475	10.5727	4.5534	8.8297	4.6775	4.8089	5.1436	5.5497	5.5945	6.219	10.6307	3.2464	8.9504	5.2525	5.1961	5.5586	5.111	6.1385	7.2672	5.4519	5.013	5.0959	4.7366	6.2203	7.8389	4.8856	6.6503	6.808	3.4777	7.9144	5.1918	5.4373	4.8186	6.1942	5.2327	3.9165	5.126	6.6571	5.2784	5.5987	5.0219	6.049	5.1922	5.1481	5.3865	5.6267	5.5323	4.5957	8.3817	4.06	4.4725	5.114	5.634	4.5491	6.7076	5.4416	6.3452	5.856	5.5677	6.8254	4.991	4.8639	5.1465	8.059
PF3D7_0420700.1	PF3D7_0420700.1;1289	1289	9.6896	6.0009	6.0581	6.2532	4.9505	6.7122	6.6542	4.6859	5.1993	9.236	8.3999	5.5744	6.6883	1.9819	6.6216	5.5586	5.5395	8.9226	5.1997	6.8603	6.489	7.1861	4.905	6.8169	6.141	4.6662	5.2153	5.2192	6.8627	6.9301	7.2625	3.6427	6.3661	5.8283	5.8004	5.9371	6.4995	5.44	6.4471	5.332	5.7407	5.2441	6.3865	7.0417	9.4542	5.7109	7.2848	5.6628	5.6648	9.722	6.0429	5.1566	5.9126	7.1791	5.9873	5.1424	5.3111	5.3252	5.7666	7.4638	6.0496	6.7841	6.3489	5.5166	6.0422	5.8151	6.5975	5.9819	8.7242	5.797	4.8115	5.0875	5.554	5.9704	7.9151	5.5413	6.6511	7.2396	6.2265	6.2489	6.1863	7.3314	6.1497	8.4645
PF3D7_0420700.1	PF3D7_0420700.1;1290	1290	10.4703	5.8377	6.1365	6.1735	4.4906	6.0074	5.1611	5.6032	4.6809	9.9984	7.4628	5.332	5.7189	3.3205	6.704	6.3185	5.8657	8.4648	4.8309	6.8862	6.6152	6.5883	6.2413	7.3458	5.153	3.856	5.9119	4.8535	7.2511	6.8021	7.2942	5.5768	7.8378	5.8255	5.2445	5.7706	6.9201	5.8768	6.6067	5.3034	6.1177	5.3259	6.0815	7.3558	9.5611	5.0592	6.484	7.1379	5.9683	10.5568	5.9359	7.2622	6.9707	7.6543	5.7663	5.8472	4.9982	6.0358	6.5893	8.7005	5.4476	6.8702	6.3447	5.8329	5.9816	5.8985	6.7129	5.8336	9.6015	5.5267	5.4893	4.6993	6.3198	4.5613	9.1333	5.6223	6.9181	8.3695	6.2133	6.4405	5.4854	7.9461	6.047	9.8249
PF3D7_0420700.1	PF3D7_0420700.1;1291	1291	7.1463	5.7795	6.0644	6.776	4.4699	6.3284	5.7197	5.1534	5.8326	6.8524	6.0394	5.6005	6.2436	4.6029	5.9212	5.7913	6.0904	6.0029	4.8171	6.3567	6.2981	6.0685	5.3709	6.6928	6.1916	5.7698	7.4047	5.1882	6.7464	5.5503	6.142	5.0527	6.8857	5.4104	5.2895	6.8864	5.3334	7.0033	5.7782	5.6608	4.6548	6.1058	6.0092	8.7104	6.7149	4.7923	6.3928	5.1445	6.035	6.5618	5.596	6.0583	6.633	6.6513	6.3667	4.6194	4.9222	6.0464	7.4982	6.0483	6.8749	7.3065	5.7371	5.4482	5.7602	6.1884	6.0498	6.6764	10.5136	4.9193	5.4266	6.5279	6.0887	6.3016	6.8111	6.557	7.5214	5.6115	6.2397	6.2653	6.1751	6.627	5.9878	9.9464
PF3D7_0420700.1	PF3D7_0420700.1;1292	1292	6.9355	6.4138	7.3161	7.1656	5.1006	5.9338	6.1849	5.8276	4.9709	7.6368	5.2296	6.7153	6.6924	4.5503	5.7361	6.2793	6.6515	5.3302	6.3987	7.4749	7.8112	6.415	6.0177	6.4456	5.6314	6.2342	7.5774	6.9938	7.4083	7.157	7.0989	5.845	5.9463	5.627	5.4951	7.9766	6.547	6.5215	6.3171	6.1813	4.8605	5.3395	7.5286	9.7157	6.3949	6.6621	6.3828	6.5214	5.7708	6.4014	6.3595	4.7452	7.2292	6.9811	8.6936	5.8989	6.2489	6.3966	6.1671	5.1027	6.1725	12.7082	5.7517	5.8462	4.6282	7.4263	5.9411	5.374	10.4111	7.2915	6.3909	6.8632	7.4866	6.5615	5.5097	6.548	12.029	6.0892	6.8936	5.858	7.6829	4.8904	6.5437	9.9806
PF3D7_0420700.1	PF3D7_0420700.1;1293	1293	7.9177	8.0891	7.6294	8.0596	4.5838	6.4221	5.7669	6.5838	5.9064	8.5041	7.1542	7.4075	7.6229	5.9181	7.4479	5.7347	6.0215	5.9812	6.4106	7.5742	7.3605	5.7975	5.896	6.3374	6.1485	7.3423	9.3839	6.2155	8.2295	6.6678	7.2361	5.8853	7.1069	6.8798	6.6495	8.7997	6.5887	7.2998	5.991	7.4483	5.6259	5.4121	6.8442	7.8232	7.3382	7.6212	7.6445	6.0849	5.7554	8.054	6.0352	6.8441	9.3393	7.342	8.0927	6.6822	5.3291	7.0999	5.7029	6.0817	6.3526	10.3027	6.1229	6.4997	5.8395	6.8953	6.2606	5.9172	10.062	8.2648	6.5929	5.6736	9.2898	7.892	6.0119	7.0127	10.1484	6.2211	8.0321	6.7667	7.224	5.8462	7.4222	10.2379
PF3D7_0420700.1	PF3D7_0420700.1;1294	1294	9.7337	8.7183	8.8487	6.6638	7.0886	7.584	6.6555	6.0592	6.7427	10.2534	6.7762	11.9414	5.8037	6.0367	7.6766	7.9858	6.723	6.0548	8.8472	8.4174	6.8766	6.7315	6.4744	7.5976	6.3597	6.8845	9.388	5.2983	8.7979	6.8461	6.3284	5.7544	7.7664	6.7926	6.4709	8.876	6.8497	7.4485	5.6831	7.4245	4.9364	5.2876	7.2688	7.663	10.1145	7.9672	7.095	5.6676	7.0402	7.9563	6.5051	7.6846	6.7702	6.9062	8.7291	6.6215	6.3951	7.2496	5.7913	4.7382	5.5388	9.2532	6.4241	6.2114	8.6162	6.8919	6.6209	6.3903	6.2551	8.8443	6.9736	6.9904	8.3093	6.7171	5.8669	6.9051	9.8432	6.0605	7.6043	9.5593	7.2099	6.7245	7.4716	6.9218
PF3D7_0420700.1	PF3D7_0420700.1;1295	1295	8.32	11.6293	10.5118	6.9325	5.142	7.9569	5.9011	6.4333	5.5311	7.8557	6.943	7.3385	7.014	4.4107	7.9031	6.4542	6.7094	5.9775	9.664	7.6896	7.2588	6.3632	7.3743	8.5885	6.3009	7.3782	11.0701	6.2338	8.1438	7.3002	6.9335	6.9048	8.9746	6.717	7.2176	10.6759	6.3241	9.2204	6.6831	11.1093	6.0226	5.4303	7.5983	7.9886	7.9598	6.8898	6.5163	6.2018	7.4348	7.183	6.2005	7.4008	6.1379	7.448	7.6311	6.627	5.5475	6.779	6.4707	6.9383	5.9338	8.9563	6.954	7.4205	6.2568	6.3789	6.087	5.9076	6.9009	7.8868	6.3167	6.2422	9.0435	6.8425	6.9569	6.3236	8.9292	6.8834	8.4513	6.9988	6.8788	6.6254	7.1795	6.9431
PF3D7_0420700.1	PF3D7_0420700.1;1296	1296	8.7551	14.045	8.1947	7.8716	5.5963	7.7794	7.0412	6.2436	7.2337	7.9898	6.1179	6.7687	7.1619	6.2026	8.1222	6.0633	7.0181	9.2238	5.9871	7.1904	7.58	7.0269	6.9218	9.3062	6.8381	8.1048	11.6787	7.3505	6.9955	8.5637	8.7285	6.1367	8.994	7.1228	7.6882	12.2941	6.9208	7.3718	6.6829	14.4509	7.7955	5.9925	7.3622	8.1904	9.318	7.2146	6.8379	6.278	7.0193	8.0311	7.3747	7.4236	7.6047	7.3238	8.8337	6.6149	5.8912	7.1835	6.4194	6.76	6.2012	9.8791	8.4229	8.7266	7.2996	6.4236	6.6816	7.4817	7.5934	7.2421	6.8954	7.4374	8.8767	7.892	7.6766	7.3912	10.1402	7.7109	9.0099	7.6967	7.1545	7.65	8.9004	7.7661
PF3D7_0420700.1	PF3D7_0420700.1;1297	1297	9.8955	8.2797	9.1907	8.2008	7.3895	8.1927	7.4328	6.5343	8.2754	9.8942	7.0553	7.2487	7.5064	7.4107	8.5053	6.2392	8.2829	8.1324	5.9948	8.6077	9.2736	7.9908	6.0328	8.4054	6.5624	7.5654	12.5757	6.2743	9.0292	9.0807	8.3378	6.5281	9.1102	7.3432	6.3427	11.9738	8.1039	7.0219	7.5838	7.7817	8.6503	6.8657	6.3136	7.2106	9.4797	8.1338	6.7347	8.3476	6.9813	8.6274	6.7888	6.7308	8.3881	7.0403	9.8359	6.3031	5.1615	7.2536	5.9373	6.4194	9.6951	9.858	9.3726	7.3361	7.0247	7.537	6.983	10.1318	8.3489	10.0967	7.2245	7.0468	9.7295	7.4124	7.4428	9.3968	10.1447	8.6552	9.2217	8.6508	7.7125	7.03	10.5043	8.8647
PF3D7_0420700.1	PF3D7_0420700.1;1298	1298	10.1295	8.341	7.9072	7.2197	6.6165	5.9968	7.0653	7.0733	6.922	10.0143	7.7517	7.126	7.4249	7.8509	5.9423	6.8797	6.9372	8.4162	6.4482	9.3354	7.6787	8.4248	6.6748	9.3507	5.0152	6.8084	11.806	6.0061	9.4019	7.2514	9.4074	5.7527	10.0415	6.3785	6.7377	10.935	7.0831	7.2903	6.1942	8.936	8.0675	6.9156	7.3773	6.4648	9.726	7.7663	7.6088	6.7867	7.0452	8.099	7.8589	7.323	7.6878	7.5737	9.1586	7.427	5.1272	9.6741	6.8021	6.3151	6.1757	9.7266	11.1461	8.8901	9.3214	9.7903	8.0615	8.209	9.203	8.2109	7.5049	7.4814	11.4133	8.3594	7.1874	6.8401	9.9416	7.4949	9.4812	10.3074	9.3552	8.6753	9.5153	7.7745
PF3D7_0420700.1	PF3D7_0420700.1;1299	1299	10.3399	6.5215	5.9848	7.4743	7.4604	5.9642	6.4219	7.4885	8.1225	10.3247	6.592	7.0833	7.455	8.3923	5.9045	7.2576	7.6516	8.842	7.1249	8.7395	6.7025	9.5544	8.1833	9.9805	6.5443	8.8294	12.8692	6.5251	9.3745	7.6471	11.3169	7.7714	10.0581	7.9142	7.3439	12.5905	7.8827	7.8749	6.8022	6.8281	6.1709	7.0026	7.4051	7.7299	10.2735	7.203	8.3756	7.9291	7.3773	8.6675	7.9817	7.3872	8.5125	7.9106	10.0592	7.7675	6.5941	9.3854	7.5901	6.6791	6.6618	9.6553	10.8187	9.1296	9.4751	7.7956	7.6546	9.3335	8.9836	7.797	8.7386	7.6399	10.608	8.5865	8.2462	6.5566	10.6685	9.0452	9.7154	9.6409	7.8856	8.1899	9.6879	7.2805
PF3D7_0420700.1	PF3D7_0420700.1;1300	1300	10.6388	10.0858	6.5326	8.2557	7.4288	6.5	10.0726	11.4089	8.3933	10.1864	7.2133	9.4979	7.4347	8.0782	7.3816	8.0246	11.4123	9.249	7.2276	9.0223	8.1026	9.124	8.1328	9.6412	7.2798	9.4786	12.5165	6.8643	9.3228	7.3549	10.3486	7.9597	9.5197	7.5558	7.4038	11.7397	6.8519	7.9929	7.7458	10.3838	7.8707	10.0741	9.6049	6.769	9.9872	7.5878	8.2288	7.7833	9.9753	9.6092	7.999	10.1107	8.8067	8.0493	10.426	7.1718	7.1129	10.1746	7.5503	7.9497	6.8763	9.4592	11.2691	9.7149	10.9043	7.591	7.604	8.5678	10.3241	9.0783	7.2865	7.2374	10.0597	8.3793	8.9352	6.9485	10.4357	8.6918	10.1805	10.3426	8.2065	8.9692	9.0211	8.5614
PF3D7_0420700.1	PF3D7_0420700.1;1301	1301	10.1856	10.3402	6.709	9.1883	7.6207	7.4326	7.2452	7.6554	7.6699	10.7737	6.9976	8.5257	7.8741	8.0999	7.5187	8.5409	7.4422	9.6026	6.5276	10.7537	8.8045	8.8216	6.9186	10.5043	7.0369	10.2896	12.6198	5.4578	10.7512	7.9626	10.4351	7.1798	10.2774	7.4786	9.9387	12.5094	7.8183	8.025	6.8534	10.1277	7.5855	7.3729	7.0196	6.8792	10.1363	7.2238	7.8101	7.0385	6.8811	9.0929	8.0871	7.9794	9.1859	8.3355	11.6853	6.3717	7.715	10.885	7.2923	7.5109	7.4979	9.2898	12.0323	9.8245	11.9768	8.0336	8.1117	9.9485	9.3123	11.1559	7.3749	8.6041	12.2088	7.7631	7.9152	7.3588	9.7809	9.0721	10.458	12.1775	8.3219	8.9869	10.0643	8.3847
PF3D7_0420700.1	PF3D7_0420700.1;1302	1302	10.5893	10.0957	8.6459	10.1583	7.4271	7.5453	7.3554	8.1516	7.4526	11.3602	7.5667	10.0966	9.9121	8.1695	8.2622	7.7728	8.6254	9.9671	7.4687	10.1653	8.6417	8.8316	7.6719	9.9151	7.4506	7.4002	12.026	6.6267	10.4093	7.8548	10.3135	7.194	10.3554	8.7699	6.6237	11.7499	7.3823	8.0403	7.2687	10.7149	8.6121	7.8	7.9933	7.333	10.1615	7.6362	8.2807	7.3356	7.6459	9.2431	8.5601	8.7128	9.286	7.6895	11.486	8.0898	8.3486	10.5145	7.4144	7.2751	8.2589	9.6302	11.4996	9.5434	11.1212	8.4354	7.7023	10.5196	10.035	11.0104	7.9398	8.8171	11.7767	8.385	7.837	7.8499	10.2493	8.5626	10.1319	11.6817	8.3687	8.602	11.8525	8.6197
PF3D7_0420700.1	PF3D7_0420700.1;1303	1303	10.3778	11.0493	7.6699	9.1557	7.8754	8.274	7.7416	8.1084	8.2873	10.5333	6.2279	10.2153	8.771	8.285	8.201	8.9095	8.5699	8.9332	7.136	10.1841	8.5935	8.0763	6.4118	9.6046	6.7133	7.0616	12.5561	5.9184	10.3245	8.1349	9.3478	6.1528	9.4896	8.2847	6.5575	11.71	7.5524	7.8785	7.1151	11.3314	8.6196	7.7905	7.7931	6.9009	9.7221	7.6478	8.0953	6.9829	8.7591	9.5144	9.3476	8.9183	8.5123	7.4673	11.0472	7.9769	7.2604	11.81	7.0987	7.059	7.3822	11.1289	11.7857	10.1188	11.7391	6.9767	8.252	10.0873	10.3588	10.7311	7.4439	7.7458	12.724	8.0567	7.0518	7.5249	10.966	9.118	10.015	12.0104	7.8098	9.0018	11.6504	9.1515
PF3D7_0420700.1	PF3D7_0420700.1;1304	1304	9.7201	11.8778	7.3619	9.9108	7.3681	7.7474	9.9483	10.6249	7.6933	10.3022	6.9875	11.1628	8.0493	8.4536	8.7969	7.3125	10.9013	9.6343	6.4783	10.0362	8.8748	7.063	6.8659	8.4051	7.341	7.674	12.281	6.3628	10.2221	8.9684	8.1919	6.3225	9.0599	8.1119	7.6622	12.2224	8.5462	7.9928	7.8718	11.554	8.9097	8.0968	9.1554	7.4159	8.6059	9.0808	7.93	7.9616	9.4832	8.6555	10.0751	9.7629	8.2946	7.3649	10.168	9.2213	6.8598	11.7277	8.1655	6.9053	7.059	10.5192	11.407	10.0037	11.1404	7.2452	7.3751	10.8022	10.3785	10.4261	7.8371	8.2148	12.3376	8.7917	6.957	6.4269	10.6152	10.0233	10.0319	11.5285	7.1406	7.7296	11.739	10.1119
PF3D7_0420700.1	PF3D7_0420700.1;1305	1305	10.8365	11.3472	7.9408	9.2547	8.5916	8.4363	9.1641	10.5903	9.2753	10.9949	6.9256	11.1149	8.8382	8.6487	8.188	6.8158	10.7178	8.7736	7.0187	10.05	8.8352	7.902	6.0492	8.62	7.7134	8.0993	11.7787	5.9395	10.169	8.5775	8.5204	6.009	8.7599	8.4676	7.556	11.179	8.234	8.2383	7.6564	11.1689	9.5158	8.0403	8.8967	8.8668	10.0146	7.6429	8.2976	7.5987	7.0109	8.8551	8.4045	9.5216	8.8194	8.0792	10.1733	7.4782	8.1613	11.369	7.3332	7.022	6.3868	11.2327	10.9317	9.2536	11.3505	6.9472	7.6294	10.0227	9.993	10.0804	7.6933	8.6142	11.9411	8.2699	7.6457	7.6744	11.0002	8.9459	9.1663	11.554	7.2478	8.2963	9.7354	9.431
PF3D7_0420700.1	PF3D7_0420700.1;1306	1306	9.4227	10.4924	7.1992	8.3412	8.5452	7.949	8.6945	9.485	8.8364	10.0106	7.2596	11.1056	7.7594	8.2443	7.7618	6.5686	10.0757	8.8765	6.1365	9.7574	8.3697	7.2931	6.5514	7.2698	7.0671	6.794	12.3863	6.3262	9.96	8.507	8.4504	6.2824	7.8312	7.9101	7.0703	12.3383	7.4915	7.318	7.2663	10.5713	6.5746	7.5684	8.1453	6.7983	9.1561	7.3722	7.582	7.8709	5.9844	8.6267	7.7854	9.0496	7.8425	7.5823	9.6033	7.9917	5.2687	10.8337	6.6135	6.6582	6.3205	12.6117	10.1825	8.8397	11.2257	6.0325	6.779	9.8054	9.4097	9.3686	7.2841	7.1575	11.4714	7.5392	6.9972	7.2851	12.117	8.6184	9.1454	10.9756	6.7686	7.3847	10.9679	9.023
PF3D7_0420700.1	PF3D7_0420700.1;1307	1307	10.0849	10.7103	7.5382	8.4519	7.6784	7.6361	8.8201	10.0751	7.7371	10.3387	5.7266	11.2918	8.1132	7.7582	7.8531	7.3167	10.4965	6.634	6.671	9.9964	9.0317	6.9275	7.2247	7.7232	7.0281	7.0783	11.7357	6.6219	10.2	8.8298	7.8825	6.1554	8.4502	8.0322	6.304	11.394	8.9867	7.3467	8.9247	10.5948	6.8524	7.316	8.6965	7.364	9.1587	7.6215	7.7244	8.5388	4.7554	8.2324	7.0645	9.2221	7.5001	7.2594	9.8273	7.8622	7.5352	11.2024	7.0602	5.8647	6.5622	10.6127	9.9402	8.339	10.3385	6.1301	7.4983	9.5852	8.999	9.9443	7.5476	7.5483	12.0847	8.0423	7.1993	7.4179	10.5177	8.2022	8.8816	10.7279	6.6964	8.3123	11.3464	9.0294
PF3D7_0420700.1	PF3D7_0420700.1;1308	1308	9.9611	10.9018	5.8502	7.2557	5.824	7.5227	8.9104	10.5083	5.8866	9.6881	7.0269	11.4709	6.8676	3.9809	7.4617000000000004	7.1762	10.8147	5.2675	7.4385	9.3635	9.2234	5.9383	6.143	6.7747	6.9795	7.273	6.5968	6.6932	9.2608	9.0377	7.3736	5.3216	6.074	7.5792	6.6193	5.5494	10.2283	7.2206	7.5637	10.4063	6.7354	7.0235	8.8064	6.6418	8.4802	7.3956	7.4175	7.6369	7.3515	8.1997	6.0794	8.8429	7.3189	8.0229	8.872	6.9057	5.4584	11.1787	6.1845	5.9612	5.6194	11.2635	9.3257	7.7267	9.9887	6.6257	7.1381	8.5851	8.7097	9.3848	7.3021	7.328	11.7287	8.3984	6.4248	6.1081	11.2019	7.8851	8.0739	10.2057	6.606	8.481	10.2208	8.2459
PF3D7_0420700.1	PF3D7_0420700.1;1309	1309	7.2648	9.1939	4.8032	7.1052	4.6843	9.5167	9.4798	11.041	2.5236	7.7538	5.5883	10.2595	6.5925	4.5311	8.2496	6.0766	10.9066	4.0798	9.3388	7.052	8.7969	6.701	5.5014	4.8768	6.9322	5.6829	6.4146	9.0602	7.4887	8.2995	6.9413	4.7164	5.1619	7.2193	5.2126	5.4219	8.9501	6.5773	7.0883	9.0052	5.5311	6.5204	8.7583	5.9873	6.5759	7.5026	7.1131	6.8873	6.9184	5.7968	6.3607	8.8817	3.4046	5.4604	7.3211	3.9635	5.8115	7.8747	6.3894	5.5283	5.8652	8.7205	7.4943	7.1672	7.7479	4.887	5.2311	8.371	8.4662	8.1782	6.4411	5.7903	8.6948	7.2259	5.3712	6.2201	8.721	7.0296	7.0989	8.7181	5.5423	4.9616	8.9858	8.2476
PF3D7_0420700.1	PF3D7_0420700.1;1310	1310	6.1167	7.9246	5.5847	4.9625	3.7719	7.1715	8.6968	9.8231	4.2227	7.0087	4.9791	6.4857	5.5711	1.9745	6.2843	5.9241	10.3188	4.9307	5.7027	6.1705	8.0497	4.6988	5.4637	4.696	6.7104	4.5046	4.9495	5.1787	6.3178	7.3844	6.3628	3.1906	5.0032	6.7808	5.5856	4.9141	7.4698	5.2746	6.2707	6.8664	7.6281	6.2057	8.2873	6.0836	5.6235	7.0966	6.3201	6.5632	4.7565	5.0076	5.204	8.524	5.1453	6.1892	5.844	4.3023	7.8448	7.7286	5.6562	4.3695	5.1379	8.0904	8.0637	6.8678	7.2399	5.0824	4.2593	8.253	6.3393	6.5309	5.4205	6.3866	7.6457	5.5454	5.7708	6.0862	8.5623	6.7386	7.5743	7.4791	6.8209	5.61	9.3211	6.6871
PF3D7_0420700.1	PF3D7_0420700.1;1311	1311	5.7618	5.9288	4.7126	5.0139	4.6559	4.6334	5.1027	4.3356	4.2839	6.0396	4.5027	4.441	4.8812	2.852	4.2311	4.0522	5.9281	4.6977	4.9667	4.3743	6.4346	4.8684	5.1198	4.8202	5.2373	3.0108	2.3363	3.7835	5.3892	5.4899	4.9791	4.8104	4.4356	5.3147	4	3.1027	2.5484	3.3391	5.4316	4.0976	4.9699	4.1811	6.5848	4.7404	3.1391	4.6064	5.5245	6.4207	5.6121	3.6311	4.588	6.2843	2.8914	4.8802	4.464	3.5185	5.2411	4.9718	5.8662	2.903	4.5613	6.8151	6.4627	4.7814	4.7425	4.8445	3.9782	4.6915	5.133	5.4263	3.6702	4.7586	4.7903	5.14	4.2683	4.5729	7.8158	5.2323	5.1902	5.8186	4.5021	4.1416	6.1759	5.0466
PF3D7_0420700.1	PF3D7_0420700.1;1312	1312	5.5379	5.0488	4.5236	4.4828	5.0909	2.4594	4.0099	5.076	1.0635	5.8517	4.477	4.9855	2.742	2.8053	3.272	6.027	4.4449	2.3391	4.1293	3.7015	5.6772	2.1375	4.3681	3.4276	4.3992000000000004	4.0426	0.0286	4.3554	5.0968	5.1485	5.4915	2.7137	5.1506	4.649	4.0652	1.263	2.1077	1.8115	6.0415	2.144	4.0687	3.756	3.8288	3.4594	4.6656	2.8777	5.155	5.3923	4.2861	3.4074	3.8718	4.2296	4.1522	5.4857	3.848	3.4449	5.5289	4.3583	4.9136	3.8379	4.3526	8.033	5.3266	4.0479	3.8904	5.1922	3.904	4.5759	4.2227	4.6611	4.568	5.2311	5.0072	5.9595	3.7148	4.8135	8.8188	3.269	5.1383	5.9331	4.2411	3.4931	4.3792	5.4323
PF3D7_0420700.1	PF3D7_0420700.1;1313	1313	5.7063	5.202	4.2102	3.157	3.5472	3.8885	4.5686	5.2008	3.3674	5.5018	5.0391	5.087	5.3663	4.0135	4.8812	5.251	5.4806	4.7996	4.4542	5.6476	8.0341	5.0544	4.5279	5.09	4.9477	3.8176	5.4189	4.8875	5.9081	7.8095	5.3733	5.353	5.2288	5.0347	5.1839	4.6826	4.6311	3.969	5.3785	4.5304	5.0453	5.2585	4.7661	4.6358	5.1807	4.6369	4.2593	5.4249	4.723	4.2403	4.9991	4.4482	3.8924	5.1056	4.7661	4.9293	3.4738	5.3277	5.4403	5.0579	4.5999	6.8739	6.1599	6.541	5.605	5.1611	5.383	5.6311	5.1767	5.5549	4.0063	5.6999	5.8955	5.2946	4.384	4.8237	7.3853	5.7112	6.9472	6.141	5.4796	2.278	6.0629	4.5166
PF3D7_0420700.1	PF3D7_0420700.1;1314	1314	5.9279	5.4091	5.3441	5.3554	2.9298	5.4552	5.7353	5.581	4.5668	5.2843	4.9345	4.7996	4.8324	3.9616	3.3785	4.925	5.1663	4.3031	4.7554	5.7552	5.6645	4.8253	5.3201	4.251	5.06	4.8379	4.2532	4.9759	6.3345	5.8795	5.9126	4.9088	4.8339	5.91	4.235	4.847	3.7452	5.4735	5.8714	4.7861	4.5254	4.9764	5.1239	4.8545	4.9968	5.285	4.2891	5.8892	4.4653	4.511	5.0126	5.2399	4.2426	5.6511	5.348	5.0807	4.7043	5.126	5.5046	5.5087	5.4363	5.877	6.0955	5.2426	5.8765	5.8268	4.9016	5.842	5.0942	4.5515	4.7798	4.6328	5.856	5.2924	5.4744	5.6591	6.2269	4.6741	5.7903	5.6653	4.8495	4.812	6.1701	7.2453
PF3D7_0420700.1	PF3D7_0420700.1;1315	1315	5.3377	5.6375	5.2716	5.0587	1.0215	4.3778	5.3978	4.7361	4.5916	4.7159	5.1085	5.5798	4.4039	1.8797	3.845	5.2898	5.1985	4.6282	4.3736	4.9732	4.9635	3.3262	4.4919	4.7447	5.2998	4.408	4.0321	4.1169	4.8043	5.6996	5.963	4.5699	5.6954	5.4266	4.3255	3.942	7.1662	3.6982	5.2675	4.4087	3.6064	4.9298	6.6163	4.1953	5.0959	4.295	5.3441	5.6536	4.5392	10.3626	4.5135	4.926	3.1359	5.2246	4.0268	4.9345	4.7203	5.5475	5.3834	5.1375	4.6719	5.5248	5.4715	4.7186	5.6699	5.0496	4.9602	6.1869	4.6212	5.431	4.6736	5.0661	5.8926	5.7162	5.6308	4.7913	6.121	4.843	5.8357	5.4293	5.1305	4.2126	4.3462	4.9575
PF3D7_0420700.1	PF3D7_0420700.1;1316	1316	6.0166	5.3813	4.4489	5.1338	1.7485	3.9837	5.1671	3.6346	3.3618	5.9432	4.682	5.5683	5.7189	2.943	4.2063	5.3837	3.9855	4.3667	5.0032	4.5868	5.2399	4.6479	5.5711	3.0233	5.4854	2.9855	3.5692	4.5429	5.6915	6.1572	6.0902	3.5801	4.8243	5.4998	4.9805	4.0126	3.5607	4.925	5.7748	4.5154	3.8728	4.1035	5.4469	5.0674	4.6775	5.0548	4.5503	5.7745	4.4738	9.4557	5.0391	4.4957	3.2001	4.7698	4.9093	5.0575	4.8364	5.9435	5.532	5.4851	5.478	5.8407	4.7236	5.8311	5.2928	4.8904	4.9279	5.0553	4.7845	5.1198	4.843	5.7216	6.1164	4.6513	5.568	4.7274	6.0997	4.8309	6.5877	5.7719	4.9914	4.7361	5.9439	5.3005
PF3D7_0420700.1	PF3D7_0420700.1;1317	1317	5.7698	5.8612	5.6952	3.9345	3.8914	4.8817	5.1691	5.4738	3.8227	5.2998	4.1185	4.5862	5.4552	4.295	5.1599	5.575	4.4263	4.2434	4.1787	4.995	4.4906	4.8227	3.9837	4.7772	4.8856	3.861	3.8248	5.2761	3.4343	5.6885	4.8151	3.8718	4.9914	5.4168	5.1119	3.6241	5.1691	4.8329	5.2059	3.6519	3.9241	5.4812	5.2296	4.557	5.0751	3.1077	4.1473	4.8565	4.4053	8.9147	5.2612	5.7866	3.6358	6.0566	5.0605	4.0652	4.4718	5.5622	5.0112	4.8777	5.2731	5.0652	5.7821	5.3702	3.3757	4.3806	4.2802	5.0184	5.1227	4.3554	5.1687	5.3078	6.7803	4.8585	5.6826	5.8035	6.3653	5.238	6.1673	3.9672	4.8669	5.0579	5.2645	5.1759
PF3D7_0420700.1	PF3D7_0420700.1;1318	1318	5.3947	4.4269	5.5438	4.7798	4.3709	3.3262	5.3754	4.269	3.1683	6.5102	4.841	4.85	5.6256	1.856	4.2365	5.383	5.3802	4.1497	4.337	3.774	4.5072	4.4363	5.3642	4.9364	4.8001	2.8817	4.706	5.0461	4.9561	4.9995	4.9773	5.4506	4.7866	5.2593	5.2735	2.6826	4.8929	5.0892	5.406	4.5311	4.5211	8.3144	5.1957	4.4074	5.4449	5.2342	4.337	4.3985	5.213	9.8046	5.2055	5.3349	4.433	4.9336	4.9241	3.3205	5.3388	4.862	4.8395	4.5021	5.3579	5.3733	5.6235	5.2338	5.4803	5.359	5.2645	6.9769	5.8467	3.4542	2.7137	4.811	4.1699	6.0548	4.85	5.4575	5.9319	5.0755	6.2619	5.2917	5.3291	4.0295	7.1877	5.1445
PF3D7_0420700.1	PF3D7_0420700.1;1319	1319	5.8696	5.4902	5.2196	5.3338	2.5993	3.9653	5.4725	4.7975	3.6713	5.0161	5.1871	5.0635	4.9919	2.9946	4.3255	4.5354	5.5138	4.2943	5.2441	4.3262	4.4809	4.7415	7.0578	4.3847	4.4816	4.314	5.225	5.6556	4.98	4.797	5.6837	6.6381	4.9208	5.5298	4.8135	3.5398	5.5229	3.9373	6.1436	3.7856	4.5521	4.5404	5.0215	4.6041	5.3434	4.382	5.3733	5.3352	3.1731	9.9362	5.3259	4.9355	3.6622	5.9343	5.5889	5.406	5.4565	5.3586	5.8691	4.4135	6.6594	5.2044	6.3496	5.3896	5.3878	5.6138	4.7452	5.3618	5.2843	4.8625	4.6548	4.9588	4.4243	5.7385	5.647	6.1631	6.5454	5.1562	6.5026	4.5521	5.6085	5.2079	5.7306	6.1936
PF3D7_0420700.1	PF3D7_0420700.1;1320	1320	6.2298	4.4074	4.5765	5.5273	3.5286	3.9174	5.4289	2.9579	3.6288	4.4822	4.568	4.0188	4.4005	3.3477	3.2095	4.9919	5.2334	5.0618	2.0108	3.4893	4.2847	4.3778	4.3903	4.2547	4.0161	3.9653	4.4019	4.2555	4.1985	5.6588	5.957	5.017	3.3923	5.3291	4.7027	4.4925	5.2215	5.89	5.5154	4.0951	5.1383	5.3295	4.6525	3.5789	5.1691	4.5886	5.1863	4.8694	3.9288	9.949	4.6311	4.8733	4.5951	6.0286	4.6786	4.3512	3.9727	6.1328	5.3844	3.7803	4.1819	6.7511	6.0594	5.6927	4.238	6.0819	6.3199	5.1886	5.0993	4.4202	4.8001	3.859	7.1603	6.6389	7.1936	5.7469	6.7581	6.0522	6.692	5.0374	5.7317	4.3512	6.1522	5.3653
PF3D7_0420700.1	PF3D7_0420700.1;1321	1321	5.9905	5.8382	4.6264	5.3796	4.3391	4.4469	5.3872	5.6556	4.2149	5.3519	4.8733	4.9672	5.7153	4.7887	4.7903	5.3381	5.72	4.8084	4.6943	6.4616	5.0281	2.858	5.0836	5.1679	6.0275	4.6707	5.4967	4.9773	6.2683	7.5533	7.3348	4.6882	5.1457	6.1332	5.5103	5.4446	4.9131	5.0909	5.6005	4.3799	4.4718	4.4383	5.7887	6.7538	5.7071	6.4366	5.2184	4.7639	4.3038	9.9571	5.2906	5.1683	4.6375	7.0493	4.6479	5.5616	4.6317	4.359	5.478	4.8515	5.9397	7.5348	7.0875	6.9638	6.1733	6.4679	7.0922	6.8587	6.3382	6.0925	4.7856	5.897	5.8642	8.1767	5.6579	6.3366	6.7206	6.7238	7.3296	5.4087	6.0099	6.3172	8.43	6.746
PF3D7_0420700.1	PF3D7_0420700.1;1322	1322	6.9373	5.7682	5.5674	6.5087	5.3906	5.0121	5.1603	6.5337	6.1544	6.7983	5.7745	8.7939	5.5509	4.7241	4.1285	5.5049	6.286	4.9255	4.6352	5.745	6.621	5.8143	4.701	4.862	6.156	3.0942	5.435	5.5883	6.1579	7.3535	6.3609	3.3462	5.9692	5.2342	4.3978	3.5261	4.7729	4.8089	4.4476	4.1202	3.6017	4.6628	5.2776	6.3707	6.2687	5.5512	5.6314	5.803	4.6218	7.6791	5.1739	4.9016	3.7495	6.7502	5.1489	5.4433	5.2373	5.9741	5.6513	5.9107	5.9715	9.1563	6.3847	6.5254	7.0138	6.5133	4.8938	7.1827	5.3558	3.5644	5.6002	5.4525	6.8254	7.1698	7.1177	6.765	9.6974	6.7814	7.2566	6.825	7.1291	5.3023	7.902	6.0641
PF3D7_0420700.1	PF3D7_0420700.1;1323	1323	7.059	5.9042	6.2207	6.2504	5.1583	5.7568	5.3248	6.7331	7.0567	6.6288	5.8721	6.4923	5.8298	5.5777	5.4199	5.2653	6.5423	4.8585	4.4757	5.8006	5.6082	5.1127	4.6177	4.7382	5.647	5.5937	5.0824	5.2525	6.4413	6.9846	6.9217	4.0959	4.7197	5.8615	4.7142	5.5895	5.3212	4.585	5.1098	3.969	3.98	7.2727	5.4757	5.3323	7.5593	6.1876	6.4614	5.5122	4.6554	8.3329	6.3539	5.669	5.0644	6.2223	4.8669	5.6608	5.9071	6.0268	5.7795	5.3865	5.9253	7.6226	6.7253	7.5159	6.6805	7.1259	5.4761	6.5975	5.6091	6.076	7.0672	5.3635	6.7094	7.0501	5.931	6.1963	8.606	6.8003	7.3824	7.0032	6.8835	4.0453	7.8581	7.1275
PF3D7_0420700.1	PF3D7_0420700.1;1324	1324	8.5399	5.746	5.3923	6.2091	6.7103	6.2487	5.8314	6.3032	7.3641	7.809	5.9975	6.2666	6.0083	6.4298	6.2621	5.26	6.0959	5.8634	4.9561	7.2506	6.6838	5.7613	5.2196	5.9796	5.1359	3.272	5.9745	5.8146	7.5087	7.318	6.6882	4.8841	6.3187	6.12	4.568	5.7845	6.3134	6.4131	5.6337	3.7772	4.4627	5.3813	5.5166	5.6244	8.0525	6.0179	6.3103	5.5264	5.4851	8.1906	6.1916	5.9828	6.1597	7.2899	5.4947	5.4857	6.8392	7.164	5.7466	4.2411	5.5179	7.0704	7.3382	6.898	7.7126	6.4296	5.0747	6.4376	6.6153	6.8464	6.1408	6.5974	7.5078	6.588	7.0587	7.2332	8.9604	6.8895	7.4323	8.1244	7.5152	4.9274	7.9403	6.546
PF3D7_0420700.1	PF3D7_0420700.1;1325	1325	7.9306	6.0936	5.8975	6.2267	4.9667	6.1408	7.1197	8.3673	6.9231	7.9139	6.5415	7.5333	6.5844	4.9787	5.7983	6.4074	8.1781	7.3485	6.8869	7.5504	6.6093	7.4387	6.0052	6.7897	7.0298	6.387	6.6388	6.5654	7.4039	7.2786	7.5155	5.5515	6.1679	7.0188	5.9472	6.6771	6.5356	5.6764	6.3584	5.9117	6.1357	6.4466	6.747	7.387	7.3834	6.6861	6.1359	6.3391	6.1963	9.144	6.696	6.6472	6.5289	7.1471	6.4756	5.7358	6.7385	9.0716	6.4109	7.0136	6.7565	7.6917	7.4638	7.623	6.7272	6.2493	5.9773	7.0509	7.3171	6.6304	6.1243	6.4261	8.865	6.6104	6.0879	6.4131	7.8128	7.1711	7.4555	6.8003	6.3277	6.8966	7.8879	7.814
PF3D7_0420700.1	PF3D7_0420700.1;1326	1326	7.8124	6.3198	5.9953	6.8487	6.3223	5.7415	6.957	7.8642	7.3517	8.2826	5.7876	8.1502	5.3667	6.2288	6.5398	6.5709	8.4312	7.4982	6.6352	7.3328	6.319	7.9268	6.1603	4.8349	5.8212	5.157	8.6719	6.416	7.2641	7.2439	9.0387	5.9267	4.8982	6.1952	5.0418	9.2248	6.2483	6.7769	5.7396	5.3981	4.682	3.497	5.2798	6.0161	7.5702	5.6831	7.2432	6.4155	6.1348	9.2866	5.6112	6.4674	5.7013	6.4236	5.9912	6.0875	6.643	6.5942	6.1024	5.2806	6.3475	7.4097	7.272	7.6425	6.5264	6.923	4.594	7.0607	6.1727	6.1971	6.1328	6.7231	8.1032	5.3295	6.2841	6.234	8.5243	5.7458	7.9882	6.9089	6.7047	5.2434	7.5067	6.8249
PF3D7_0420700.1	PF3D7_0420700.1;1327	1327	8.1956	6.4904	5.8758	5.8048	6.1239	6.9911	5.9672	7.178	7.7082	8.2162	6.758	7.0217	6.2201	6.5005	6.5243	5.6395	8.0113	6.5521	5.7263	7.2381	6.5654	7.685	6.8546	6.1373	5.9727	5.6038	8.576	5.5729	7.6738	7.3518	8.165	6.1455	4.1276	6.6462	4.5904	8.707	5.285	6.6653	6.292	4.3413	5.4192	4.5323	5.4627	5.7557	7.4679	6.1721	6.8276	6.7185	6.4351	7.2964	6.2024	5.6673	7.0885	7.1057	6.9632	5.9229	6.7097	7.1873	6.3827	4.9336	5.7323	7.5001	6.5747	7.1995	6.5354	6.705	5.2653	7.2076	5.5214	7.6687	5.9279	6.935	7.774	6.5639	6.3434	6.2468	8.2679	6.3815	7.3195	7.6394	6.6765	5.7785	7.8631	6.2436
PF3D7_0420700.1	PF3D7_0420700.1;1328	1328	7.9706	5.7634	5.8706	5.1408	4.9317	5.4522	6.2681	7.4278	7.1315	7.3593	6.1741	5.8679	5.5729	5.858	5.9734	5.4803	7.2476	6.0503	4.7527	6.2525	6.0385	8.4721	6.1342	5.5638	7.3145	5.1767	8.9957	6.3284	6.1677	7.0085	8.3469	5.7557	6.035	7.0005	5.0708	9.5967	5.8138	6.1914	7.2855	4.1218	6.2608	5.0139	5.202	7.3799	7.3023	5.4466	7.1196	7.1845	7.6992	6.4226	6.3684	5.988	5.6296	6.6866	5.9129	5.3642	5.625	5.4571	5.7679	4.9718	6.334	7.6334	7.0871	6.1148	5.9898	7.4338	6.3034	6.467	6.2282	5.0365	6.6475	6.1681	6.717	6.529	5.9427	5.4366	8.3451	6.6132	7.0363	6.6231	6.9234	5.5463	7.4731	7.3063
PF3D7_0420700.1	PF3D7_0420700.1;1329	1329	7.0169	6.2046	5.497	5.5747	3.269	5.8659	5.0858	5.7729	2.8319	7.5702	5.2044	6.1256	5.2998	5.3782	5.9914	5.7148	6.9307	5.5392	5.765	5.5441	6.2576	5.367	5.4489	5.5068	5.5053	2.2296	8.6449	5.9474	6.1379	6.8262	6.3823	4.7087	5.6401	5.5314	6.9749	8.2398	5.7546	6.6663	6.0306	5.0807	5.26	4.8649	5.4624	6.0925	6.598	6.1359	5.0622	5.5671	4.9231	7.4201	4.9864	5.5286	5.9986	6.918	5.9955	5.8148	5.4565	5.8125	5.9026	5.5435	6.0957	6.7335	6.2902	5.5005	5.8412	7.1021	4.8924	6.9832	4.8022	6.3007	4.4256	5.5494	7.5981	6.5615	5.7107	5.7965	8.284	5.749	6.3049	6.5868	7.1287	4.3161	7.8115	4.8037
PF3D7_0420700.1	PF3D7_0420700.1;1330	1330	7.4586	6.2602	5.669	6.8983	4.7344	6.6943	6.0383	6.3672	4.2472	7.6245	6.9036	6.5866	6.496	4.889	7.4673	6.1114	7.4866	4.9814	6.1761	6.8244	6.9445	5.5198	6.501	6.8008	5.9013	5.4094	8.3189	6.1463	7.0299	7.0886	7.8056	5.5765	6.8902	6.2305	5.3125	9.1674	7.0878	7.1513	6.3731	5.0755	5.1953	5.1574	5.4845	6.7556	5.9507	7.3252	5.9248	7.129	5.7565	6.7552	7.6734	5.8472	5.8989	8.1139	6.9927	7.255	5.8392	6.0987	5.7325	6.2972	6.2428	7.2281	6.0332	5.7745	5.8237	7.4871	5.7471	7.7206	8.4103	7.1077	7.2249	5.8515	6.8962	6.3583	6.5155	6.7029	8.4674	5.1022	6.0796	6.6653	7.9439	5.9537	8.8894	6.5694
PF3D7_0420700.1	PF3D7_0420700.1;1331	1331	8.4383	8.2401	7.9239	7.1138	6.7214	7.6259	6.6721	7.4095	6.4927	8.5752	7.0803	6.9548	6.9838	6.6974	7.8948	6.4121	7.7411	7.5469	7.6978	6.7869	7.3151	8.941	8.476	6.9189	7.1449	7.0983	9.5825	6.8106	7.0927	7.6749	9.1157	7.3203	6.8731	7.601	7.0579	9.4442	7.5011	7.4207	6.9761	7.6781	6.1675	6.319	6.6349	7.4424	8.1552	8.2253	6.9316	7.4306	7.5176	10.7863	7.3898	7.1318	6.9585	7.5911	7.5539	7.7593	6.4848	7.3407	6.2159	6.4545	7.2879	7.7678	7.0504	6.9299	5.8968	6.9798	6.3105	6.2112	6.954	8.811	8.1795	7.7698	8.6474	8.3802	7.7988	8.107	8.3998	7.9081	8.2854	7.6348	7.6531	7.5342	7.8933	7.3302
PF3D7_0420700.1	PF3D7_0420700.1;1332	1332	7.3964	7.5395	5.9284	5.5097	5.3237	8.6753	6.4207	7.107	4.4744	7.755	7.7502	7.8126	5.2203	5.4912	9.1989	6.0119	6.8582	7.2569	6.6187	6.7812	6.4785	6.7789	5.5635	8.4896	5.7093	5.6764	9.5174	7.2702	6.797	6.7076	7.8998	5.9628	8.2608	5.9033	5.2724	9.9192	6.1667	7.755	7.0266	7.6631	5.0904	4.347	8.3757	10.4381	7.4185	6.0755	6.8999	7.4487	4.8669	11.5245	5.8644	5.8542	4.774	6.4436	7.6991	6.0277	7.2655	5.9591	5.8985	6.0917	6.5037	6.9911	7.3589	6.7031	5.8293	6.9564	5.2426	5.1847	5.8485	6.2296	5.8505	6.6184	6.4928	5.6668	5.2215	6.7305	8.3231	6.7948	6.9063	6.017	6.7514	4.0126	6.6245	7.1841
PF3D7_0420700.1	PF3D7_0420700.1;1333	1333	6.9339	6.7156	7.1164	5.1152	5.0005	8.2292	5.4433	4.408	3.7506	7.4611	5.953	6.785	5.3837	5.04	6.8928	6.513	5.6755	3.1043	6.0067	6.3544	6.8075	5.3023	6.8026	5.7493	5.1473	5.2311	5.8917	6.0742	7.238	6.4547	5.76	6.8391	5.8587	4.9411	3.7613	7.3065	5.1189	6.3158	6.0546	5.5598	7.4453	5.3646	4.3785	5.6156	5.8455	5.889	6.4068	6.3143	5.5604	7.7488	6.0592	5.0426	4.7366	6.7182	5.9839	5.7007	6.6741	5.5963	5.2559	3.4867	5.9584	5.8035	5.813	5.2521	6.0755	5.7748	4.5435	5.1218	6.7875	5.847	5.4016	6.0257	6.154	5.0009	5.04	6.5176	6.8867	6.269	6.4039	4.5601	6.1631	5.5509	6.1396	7.6716
PF3D7_0420700.1	PF3D7_0420700.1;1334	1334	6.8511	5.7527	6.3219	5.8642	4.6352	7.0482	5.7266	5.0369	4.2365	6.98	5.3544	6.1841	5.6011	5.4239	4.8053	5.2487	5.8664	5.6465	5.6005	6.3368	6.1946	4.915	6.3966	6.6144	5.5125	4.8349	4.1094	5.7035	6.4507	6.1829	5.7173	5.729	6.5498	5.6764	5.6608	5.9846	5.3114	5.5948	6.4111	6.14	4.4121	4.9977	5.2854	6.093	5.813	4.3999	6.8529	5.5768	5.7808	7.605	5.6476	5.0858	5.4809	6.9563	4.853	6.484	5.8819	5.6366	6.1639	5.7404	6.1643	6.3302	4.2273	5.4751	6.8901	5.7393	5.4496	5.5759	7.6038	5.6144	5.859	5.223	7.0024	5.5379	5.5625	6.1831	6.6427	5.607	5.9291	6.2044	5.7724	4.9269	5.8681	6.8255
PF3D7_0420700.1	PF3D7_0420700.1;1335	1335	6.5776	5.8914	6.5163	5.8723	5.916	7.6861	5.7238	5.0514	6.2096	6.4356	5.4135	6.8315	5.6124	4.8273	6.6288	5.4614	5.2802	4.4561	5.314	7.2083	6.5931	6.3842	7.6157	6.6493	4.9317	4.218	4.9439	5.7952	6.8199	6.5064	5.5735	6.9262	6.8119	4.3498	4.238	4.7087	4.5589	6.5654	6.4621	5.1169	4.8115	4.9704	4.669	5.503	5.3176	5.7471	6.8512	5.3607	4.9231	8.6458	5.0378	5.8844	5.3334	7.0246	5.1934	5.2698	5.1867	6.392	5.4983	4.7219	6.9106	6.8776	5.6384	6.8387	5.5735	5.7282	4.843	6.0275	7.9921	6.4535	5.0457	5.5065	6.4464	5.3712	5.7328	6.4904	6.6855	5.1156	7.4921	5.6885	6.5166	5.1039	5.2168	8.0189
PF3D7_0420700.1	PF3D7_0420700.1;1336	1336	6.5269	5.8125	6.58	5.7876	3.9973	7.5477	5.7677	4.5385	5.5527	6.3785	5.3705	6.3576	6.14	4.5435	5.2044	5.2935	5.7764	4.7887	4.9977	7.7001	6.5127	5.2296	5.1886	5.6156	5.1506	5.0768	4.1699	5.8883	7.2306	6.2426	5.8926	5.1297	6.193	4.957	4.4283	4.1227	4.7724	4.8977	6.4099	6.3223	6.0525	4.3937	6.0007	7.2943	5.4084	4.6893	6.2856	6.2839	4.4005	8.048	5.6921	4.4568	4.9699	6.3863	6.0494	6.1326	5.1747	5.822	5.8965	5.6188	5.5345	6.9254	5.7325	5.4466	4.2464	5.6346	4.9855	6.4522	7.7153	5.9355	5.8329	5.8207	6.7129	5.7401	5.4809	6.3049	7.0491	5.3406	5.9026	6.19	5.9465	5.5549	5.9117	7.9383
PF3D7_0420700.1	PF3D7_0420700.1;1337	1337	7.2833	5.852	6.6324	6.4391	5.0639	8.4915	6.4239	6.7483	4.9402	7.3571	6.7977	11.8125	6.2073	4.4423	8.6643	6.2046	6.6531	6.0088	5.7452	7.3729	6.782	5.7477	5.6235	6.0942	6.578	5.5388	5.6053	6.0442	7.7084	7.116	7.0465	5.8324	6.5312	6.015	6.2382	5.9357	5.4489	6.1129	5.8615	5.5886	5.6441	6.0477	6.0832	5.8298	7.0318	6.7638	6.4002	6.3489	5.4256	10.144	5.9775	6.1799	8.0552	6.3572	5.9923	5.6162	5.4259	7.6799	5.6473	5.8204	6.3709	8.8724	7.0715	5.9676	5.0479	5.8071	5.4542	6.0398	9.2332	7.4833	6.619	5.3968	7.5909	5.8706	7.1547	7.088	9.3498	6.7042	8.0251	6.3847	6.1377	5.599	6.7501	8.4637
PF3D7_0420700.1	PF3D7_0420700.1;1338	1338	9.6078	7.2957	5.7842	5.9033	5.1823	6.8326	6.2534	7.4429	4.359	8.3384	5.4725	11.3719	5.465	3.8043	5.761	6.1572	7.9547	5.9026	6.5234	6.3434	6.5311	5.7032	5.7208	6.8006	5.1031	4.8455	3.8166	6.9331	7.1338	7.039	7.4672	4.5317	5.7195	5.9262	5.0094	4.9117	5.6755	6.2789	6.3388	5.1428	5.3118	5.0781	6.3865	5.3067	8.5454	6.0047	7.2851	6.9082	4.854	9.7499	7.6861	6.4593	7.5057	6.0215	5.8642	4.2817	5.4601	7.8986	5.9869	6.068	5.6296	9.8362	7.3757	6.1342	5.2008	6.2943	3.3716	8.2553	6.3588	7.0514	6.8759	4.963	8.2802	7.6035	6.6516	5.7347	8.5944	7.9089	7.2191	5.6159	6.4622	4.6859	8.2464	6.9003
PF3D7_0420700.1	PF3D7_0420700.1;1339	1339	8.8011	5.8763	5.5211	5.0548	3.4751	5.8753	6.3072	6.9807	4.4634	9.2952	5.9449	11.6822	4.8982	3.306	6.2489	6.7545	6.8914	5.3012	6.0626	6.9662	6.9828	5.5065	5.073	7.0431	6.3343	6.6813	5.8032	6.0325	6.6411	6.9696	7.0171	4.5898	7.7174	6.0663	4.9579	5.757	5.9869	6.3151	7.0035	5.157	5.6582	4.111	6.9273	5.254	7.7436	5.7175	7.1072	6.1807	4.4906	7.8502	6.2542	7.199	8.2926	5.2694	4.9481	5.1355	5.5049	9.049	5.5204	6.5467	4.0635	8.817	7.5918	5.8844	4.1018	6.4293	4.8063	5.5814	5.9514	6.9176	4.4692	6.2176	8.3304	7.3682	6.8014	5.6082	8.856	7.8516	7.446	5.9727	6.1793	4.1077	6.2217	6.7659
PF3D7_0420700.1	PF3D7_0420700.1;1340	1340	8.645	5.6407	5.8792	5.503	4.6831	5.6421	5.3834	6.8912	4.1449	9.8059	6.143	11.4883	5.607	0	4.7071	6.7129	7.2123	5.2513	6.6533	6.1041	6.8895	5.2898	5.9038	8.3006	6.0317	6.2118	4.7192	6.1655	6.6622	6.8495	7.4852	4.0858	8.1633	6.1767	4.9542	4.7965	7.048	5.7038	6.6568	5.8053	5.1346	4.4995	6.4082	5.7374	8.4304	6.2968	7.1964	6.7332	4.6247	6.7376	6.0479	6.2205	8.331	6.2032	6.0725	5.0883	5.4841	8.8329	6.2578	5.4709	5.3827	9.3274	7.6121	6.9723	5.916	6.2215	3.9773	8.5846	6.1069	6.4053	6.0496	5.327	9.2139	6.9858	6.1851	5.848	9.2428	7.3426	7.3967	6.2141	6.5099	5.8507	8.5253	7.3281
PF3D7_0420700.1	PF3D7_0420700.1;1341	1341	14.1663	5.9798	5.8163	5.4256	2.6781	4.9561	5.2307	5.1938	2.7803	14.5005	6.7158	10.7617	5.1518	3.0286	3.8934	4.5662	6.6662	6.6054	5.9181	4.6182	6.9829	3.9001	4.8415	6.5361	5.4162	5.3082	5.1803	5.0535	5.7618	6.5441	5.9575	4.5747	6.2081	5.6651	4.5392	3.2824	6.4801	5.6713	6.2771	4.6594	5.2795	5.2961	4.4679	4.3985	13.2797	5.0721	4.7065	6.0115	4.3639	5.2798	5.4022	5.3526	7.1608	5.749	4.9246	3.441	6.4629	9.0311	6.0257	5.2765	6.155	8.0352	6.8382	5.1659	5.3927	5.4026	3.2884	5.2832	5.5106	5.701	5.0951	5.3899	9.4992	7.5006	5.5333	4.8826	8.1508	5.6868	5.5632	5.2884	5.4621	3.1177	4.5638	5.1214
PF3D7_0420700.1	PF3D7_0420700.1;1342	1342	8.3903	5.1803	5.2638	10.7751	5.0777	5.0457	5.5129	6.0824	3.7949	9.1498	7.5008	11.7482	11.0711	5.1014	4.6229	5.4922	6.2275	5.8711	5.6156	5.5423	6.7733	4.843	7.8983	7.77	5.814	5.4459	4.5404	5.3208	6.9023	7.2296	7.8462	8.872	7.8658	6.0343	5.7222	5.7134	6.8925	6.1106	7.2285	4.8763	5.7889	5.1659	4.889	4.7565	7.1572	4.4712	6.6672	5.7863	4.4931	7.1242	5.1285	5.7043	8.9671	6.7791	5.2172	4.7388	5.5981	8.1455	5.9071	4.6769	8.1325	9.3146	8.5207	5.8895	4.4249	5.9338	4.4686	5.2342	5.7766	6.3448	4.6159	5.9939	8.7233	7.2998	5.3491	7.4843	8.7338	7.2853	7.7048	6.0228	5.5756	4.585	6.5276	6.4472
PF3D7_0420700.1	PF3D7_0420700.1;1343	1343	6.88	5.6556	5.3509	9.7722	4.6786	5.6901	6.2307	6.1661	4.5558	7.9018	7.6225	11.8554	9.6733	3.7929	5.6952	5.7863	6.4607	7.431	5.4799	5.7727	6.8509	5.1056	7.6461	9.1598	6.517	5.3635	5.3889	5.7975	6.4268	6.067	6.1518	8.6037	8.6751	6.366	5.3245	5.0188	6.6564	6.1479	6.3131	3.9607	5.9575	5.3063	6.2911	6.1373	6.8684	5.101	6.6342	6.4038	4.1835	5.4165	6.4678	5.6568	7.6986	5.7266	5.1412	5.4472	4.4202	8.4678	7.0691	4.9131	7.7797	9.4948	7.7388	6.3927	5.511	5.9715	4.0704	6.1799	5.5907	5.0466	4.9298	5.3237	8.655	7.3262	6.8439	7.6022	8.6695	7.4534	7.4739	5.2141	4.5367	4.0951	5.8232	6.3384
PF3D7_0420700.1	PF3D7_0420700.1;1344	1344	9.7778	5.9484	5.8125	10.4223	4.017	5.825	6.0152	5.8505	4.9477	9.9121	6.1471	9.33	10.3458	3.3118	4.7592	6.239	5.7342	5.0764	5.5333	7.1152	6.6375	5.2772	4.7533	6.8986	6.4451	5.647	7.2738	6.3743	7.3598	6.3415	7.0911	4.9579	6.9629	6.4954	6.7363	6.2384	5.7634	6.342	6.1179	4.6082	3.7887	10.1318	5.8721	6.71	9.443	5.1727	6.0583	5.5457	4.9977	9.9893	5.7669	6.5724	6.8462	6.7152	5.076	5.9875	6.1471	6.8736	5.706	10.254	5.6548	8.1059	7.3859	5.1218	5.7216	6.3602	4.9864	5.7287	8.384	6.0813	5.6064	5.4783	7.337	6.5127	9.7477	6.2525	8.3627	6.922	6.2748	6.1663	6.2434	6.0253	6.2352	7.4895
PF3D7_0420700.1	PF3D7_0420700.1;1345	1345	7.4012	5.3743	4.8625	9.3015	4.2615	4.5699	5.3241	5.3071	4.903	7.3306	5.7065	7.5998	8.6034	4.9837	5.3381	5.3823	6.1393	2.2869	5.0794	6.1991	6.4036	5.3551	5.0652	6.0828	5.7758	5.3089	5.5509	5.5931	6.9666	6.5253	6.2546	5.943	6.2475	5.3809	5.4084	4.0108	5.0233	5.7206	6.0352	4.8384	4.6328	9.3064	5.2765	6.133	7.5239	4.5059	5.9446	5.8968	4.2928	5.8179	5.8273	5.07	5.0934	6.5165	5.8892	5.1164	5.2861	6.3293	6.0516	4.8125	5.9193	6.2424	5.7735	5.1655	5.2449	5.6462	3.3147	5.2884	8.326	6.0383	5.275	5.5518	7.1659	4.9718	5.4148	5.9105	7.7867	6.0173	6.5149	5.8153	4.785	4.6358	6.0991	7.8021
PF3D7_0420700.1	PF3D7_0420700.1;1346	1346	6.548	5.6668	5.7129	6.3654	5.554	5.9507	4.7032	5.4124	6.0363	5.6868	4.9941	5.0448	5.5987	3.5348	4.9174	5.2698	4.4673	3.7751	5.6628	7.035	6.2267	6.9917	5.706	5.8733	4.9814	4.853	4.2972	5.0126	6.811	5.6505	6.068	4.2898	5.4841	4.7538	4.3639	4.673	4.7751	4.7159	5.9416	4.943	5.0032	7.3904	5.7068	4.95	4.9616	5.6064	5.7151	4.717	5.5804	5.3245	5.3132	5.6721	6.0477	5.7423	5.2798	5.8699	5.275	6.6519	5.5789	5.1538	6.2884	5.7949	5.2311	5.7024	5.4063	5.5546	3.126	6.756	6.0354	5.6413	6.0029	5.9126	5.4548	4.1739	5.5738	5.8975	6.454	5.5068	6.0233	5.5783	4.3391	4.9069	6.9042	6.9624
PF3D7_0420700.1	PF3D7_0420700.1;1347	1347	9.4059	6.2479	5.5487	8.0072	5.3858	4.8212	5.561	5.3434	4.4957	8.6466	5.7568	5.1185	8.5252	4.5771	5.5625	4.5993	5.5853	5.76	4.0883	7.0435	6.4328	6.1701	5.1695	7.5361	5.8542	4.7131	5.4656	6.261	6.8857	7.2041	5.5333	6.1018	7.8556	5.8892	5.8472	4.5472	5.054	5.6814	6.2468	5.5829	5.0866	9.5526	6.0186	5.9748	8.3969	5.7743	6.7781	6.3981	5.7189	6.3431	5.8926	6.0409	8.8801	6.7142	5.073	6.1212	5.4029	5.9993	5.0461	5.2769	6.0257	5.9639	5.4443	5.6229	5.6191	6.2302	5.1985	9.0724	7.4483	4.985	6.2443	4.8334	6.6968	5.332	5.4867	6.2769	7.1541	6.6014	6.6775	5.7385	6.5893	4.917	9.416	7.2794
PF3D7_0420700.1	PF3D7_0420700.1;1348	1348	8.466	4.8012	6.1191	9.4542	4.756	6.1534	5.9729	6.4791	3.5447	7.7581	3.9222	4.4575	9.2512	4.4738	5.2664	5.8667	6.6775	5.3245	5.5774	6.5406	5.4306	5.5419	5.5601	7.9938	5.9519	6.8943	6.2462	6.0288	6.937	6.8163	6.2705	6.2153	7.6711	6.4995	6.5141	6.8184	5.6346	5.8861	6.5325	5.5789	5.0631	10.1082	6.1524	7.923	8.6215	6.1613	6.6465	6.0626	4.812	7.3785	5.9805	6.1014	9.2737	6.8387	5.6447	5.5835	5.2705	6.4896	6.0648	5.7745	6.3866	6.8431	7.4814	7.1204	6.7035	6.4665	6.1463	13.0986	8.5525	4.1268	6.9204	5.3723	6.5783	5.8022	7.0605	6.4589	6.7412	6.2715	7.5478	6.3085	6.0472	5.1831	13.0152	8.1988
PF3D7_0420700.1	PF3D7_0420700.1;1349	1349	8.879	6.2432	5.1679	8.4402	5.1006	5.739	6.5278	6.625	5.6326	9.1108	6.4532	8.3537	7.4929	4.332	6.0477	5.005	6.3563	5.522	5.8647	6.353	6.7565	6.4276	6.1119	6.984	6.6204	6.4504	6.6612	6.1324	6.3031	6.9793	6.1066	6.4114	6.8099	7.2827	6.0281	6.5727	6.6546	6.0947	6.142	5.0828	4.6662	9.4108	6.8028	7.1409	7.7509	6.4733	6.6954	6.8172	4.774	6.4856	5.4931	6.1239	9.1523	6.7908	5.7485	6.3016	6.3969	6.1212	5.5198	6.0492	6.5552	7.335	6.7835	6.8103	5.9653	6.3802	5.1587	10.2625	6.2267	5.3743	6.7009	6.233	6.5749	6.5455	6.0777	6.833	7.2088	5.8669	7.3863	5.5279	7.0401	5.1969	10.8289	6.2961
PF3D7_0420700.1	PF3D7_0420700.1;1350	1350	7.7263	6.1457	5.6302	5.9787	2.3103	5.9491	6.2789	5.9642	4.7581	7.8845	6.9907	5.6056	6.0433	5.0041	5.9882	5.9465	6.3963	5.1338	5.9284	6.0723	7.2509	5.9507	6.4185	6.2286	6.1599	5.5423	6.8919	4.6876	6.1861	7.6176	6.3602	6.7338	5.5726	5.3323	5.4754	4.9565	5.0921	5.862	5.8086	4.8293	5.0618	8.2889	5.9971	6.9171	6.0635	6.1048	6.1295	5.0993	3.6893	4.9326	5.5984	5.5942	7.9367	6.3933	4.7782	5.093	5.2931	5.2728	6.1597	5.3161	5.7018	6.717	6.2168	6.5177	5.2902	6.0195	5.4012	8.6697	6.1371	5.7605	5.488	6.0197	6.076	5.9551	5.8917	6.2645	7.611	5.9885	7.0724	5.7131	6.0783	5.0509	9.3527	6.1346
PF3D7_0420700.1	PF3D7_0420700.1;1351	1351	7.1992	4.5466	4.4893	6.5171	2.8319	5.9312	6.4514	5.691	4.193	6.5491	7.1349	6.1276	6.1344	0.3896	5.2192	6.0529	6.1629	5.2976	6.7171	5.2307	6.017	4.1771	5.7748	5.0896	5.6308	5.3775	6.4451	6.6197	4.1771	5.5311	6.3352	3.6622	5.6177	4.8684	5.488	6.628	6.1171	5.3971	6.6669	3.8807	7.3728	7.2332	5.2574	6.6305	6.1102	4.7328	5.8718	5.3241	5.0201	4.3455	5.1031	5.5125	7.792	6.0409	5.2578	6.454	8.0925	5.6485	5.9378	5.436	5.2817	6.0995	6.2192	6.3219	5.7647	5.7309	5.3775	9.1104	5.6999	5.4702	5.3964	6.7758	5.8575	5.2581	5.9076	5.3374	7.0826	5.0219	6.5045	5.2145	5.4036	5.5308	9.4697	6.076
PF3D7_0420700.1	PF3D7_0420700.1;1352	1352	7.2132	6.5247	4.6241	6.7638	5.4647	9.2729	5.9193	5.367	4.7871	7.0156	7.8642	6.6798	6.4714	2.1795	8.7869	6.9765	6.3031	5.8112	7.5733	6.0442	6.4642	4.9227	5.8649	5.6823	7.7343	5.2165	6.1946	8.1229	5.8296	6.1709	6.9508	4.3882	6.0603	8.4778	5.0246	5.7743	5.193	6.0475	5.7363	6.0435	8.6959	5.537	6.7789	6.3288	7.2664	4.8679	5.7197	5.1001	5.8374	5.0197	5.8321	6.8747	8.2112	5.9791	5.2083	4.5601	8.2098	6.2261	5.8585	5.4571	6.3554	6.8149	6.6181	6.0054	5.7145	6.2944	4.9312	9.4684	5.726	5.7824	5.6602	7.5982	6.3619	5.3975	6.2282	5.7452	6.6921	6.1773	6.3138	6.7732	5.804	4.3957	9.4975	7.5407
PF3D7_0420700.1	PF3D7_0420700.1;1353	1353	7.3199	5.8359	4.9713	6.7175	4.3702	10.7181	6.9514	5.23	4.9704	7.3923	8.1419	7.1515	6.8436	2.4195	9.78	7.3409	5.803	5.0045	7.669	6.4085	7.2536	6.3397	6.2061	7.5095	8.0429	5.7594	5.4832	8.1878	6.7416	5.4565	6.26	5.0215	7.0753	7.4334	4.2645	5.0005	5.6562	6.2961	4.853	5.1014	7.0164	5.5072	7.4094	10.3244	6.8712	7.2417	5.9787	4.62	4.4416	4.3681	6.4419	4.4912	8.394	6.3018	5.7858	7.1569	8.6292	5.904	5.9516	5.2118	6.4515	6.7517	5.3885	5.6162	6.6119	5.7101	5.1424	9.3127	7.0346	5.6565	7.7265	8.2234	5.5435	5.2709	5.9212	5.9023	7.2774	5.0938	6.1979	6.1144	5.1679	5.3374	9.5635	7.7208
PF3D7_0420700.1	PF3D7_0420700.1;1354	1354	6.3932	6.1546	5.4436	5.7153	4.3161	9.4878	5.2994	5.7793	3.1603	6.2636	7.2559	6.9193	5.9355	2.0942	7.5577	6.0932	5.9126	4.7415	6.8253	6.0883	6.586	5.2585	5.5354	6.6883	7.7083	5.1755	5.1942	7.3901	6.3007	6.6618	5.8467	4.5192	6.3976	7.911	4.9695	4.4515	5.897	5.9823	4.7761	6.0592	6.3176	5.2657	5.6387	4.342	4.3688	5.5075	6.3531	4.6094	3.3674	4.4356	5.4578	5.5931	6.2439	5.3882	5.7981	5.0917	7.3157	5.5795	5.9148	5.1787	5.8301	5.5954	6.6212	4.7634	4.1252	6.1455	5.2376	8.6226	7.1111	5.6023	5.3402	7.568	5.3448	7.2861	4.6017	6.3441	6.4423	5.5367	5.4111	5.6447	6.1479	4.7225	8.5555	6.7962
PF3D7_0420700.1	PF3D7_0420700.1;1355	1355	6.5381	6.023	5.9052	5.5392	3.106	8.5991	6.4274	5.3754	5.5954	8.7823	6.4746	7.3656	5.9312	5.3245	8.1101	6.0585	5.9392	5.5671	6.4893	6.1625	6.9787	5.0076	5.6058	6.9711	8.4351	3.8777	5.3607	7.1124	6.0777	7.0543	6.3058	5.025	6.6112	8.6837	4.9764	5.7581	6.8004	7.0447	5.1239	5.3632	7.1409	4.8753	6.7582	4.4712	5.6168	5.6602	7.6409	5.9107	4.153	5.2122	5.4806	7.2715	5.7452	5.2223	6.1603	6.903	7.7839	5.972	5.5072	6.1857	6.2085	7.4666	6.6529	5.9006	6.1528	5.4433	6.3925	9.5945	8.8232	6.0085	4.3096	7.9776	7.4548	5.5497	6.2348	6.3014	7.2693	5.6696	6.079	5.8691	5.8507	6.0112	9.4903	9.3849
PF3D7_0420700.1	PF3D7_0420700.1;1356	1356	6.5136	5.0264	4.9959	5.6035	3.7004	8.6586	6.1928	4.7876	3.8718	6.2587	7.1301	7.0171	4.6352	3.8156	8.2249	5.8575	5.9921	4.8851	6.8066	5.4741	5.2566	4.5993	5.5534	6.753	8.1959	4.6662	4.4256	7.3177	6.0817	6.0043	6.7335	4.0661	6.1859	8.5775	5.1611	4.86	6.3163	11.9307	5.478	4.5975	7.1403	5.3448	11.1944	5.0674	4.8948	4.9093	11.9545	6.047	5.4525	4.9828	5.9231	11.6341	4.121	5.4538	5.6308	5.877	7.5856	5.602	5.354	4.5503	5.0413	6.2931	7.6607	6.7866	3.797	5.7787	5.1404	9.0286	8.1579	5.3806	4.0781	6.894	5.8885	5.6349	6.0514	5.3198	6.8739	5.2227	6.7029	3.6005	5.0103	5.3537	9.0569	9.2867
PF3D7_0420700.1	PF3D7_0420700.1;1357	1357	6.7229	5.2219	5.8184	5.1639	5.5832	11.0168	6.7761	5.6008	5.5342	6.1894	8.0768	7.8008	5.9556	4.6375	11.0036	7.2663	4.9919	6.2836	7.7464	6.8148	5.4128	6.3547	6.1164	9.332	9.6023	4.9805	5.7317	8.5261	6.666	5.6106	7.1156	5.7145	8.9268	10.2478	5.8931	5.5515	6.6995	8.263	4.7623	3.4777	8.755	4.6571	9.1722	7.9746	6.2568	3.9088	7.8248	4.9722	5.1387	6.4428	6.3754	8.9295	6.4788	7.1141	6.1179	4.89	7.7783	5.359	6.2311	5.7842	6.4709	6.8285	7.2255	5.803	6.0646	6.0159	5.1643	9.1325	7.1121	6.7537	6.2221	8.1346	6.9343	6.628	6.6201	7.7004	7.5454	5.0794	6.7029	6.0097	6.0186	5.1428	8.8481	7.0087
PF3D7_0420700.1	PF3D7_0420700.1;1358	1358	6.4751	5.8664	5.5457	5.6398	5.1043	8.7981	5.7434	4.5385	4.99	5.7336	6.4696	5.9305	5.8097	4.5723	9.5325	5.726	5.5491	5.0139	5.3975	6.8581	6.4453	6.5469	4.6993	7.0369	8.4319	5.079	4.275	6.8714	5.7978	5.7268	6.1156	3.116	7.9207	8.625	4.466	4.0626	4.7623	5.2437	4.8958	5.4084	6.5078	5.2513	6.5685	5.1558	5.1807	4.5564	6.0896	5.4591	4.2802	3.9458	5.8156	6.2954	4.5329	5.879	5.3323	4.7334	5.1957	5.0135	6.1102	5.1194	5.6628	6.8582	5.464	5.8545	5.0206	5.366	4.957	7.463	7.9717	5.2615	5.72	5.935	6.4019	4.7981	5.972	6.1348	6.4979	5.9885	6.9176	5.7549	5.3723	4.6247	7.5766	7.3302
PF3D7_0420700.1	PF3D7_0420700.1;1359	1359	6.6459	5.6456	5.2813	5.6817	4.7586	8.6712	6.1071	5.3252	3.5298	6.2649	6.2939	6.1733	4.4989	3.9439	8.8402	7.3142	5.7029	5.4145	6.0633	6.7471	5.986	7.5474	5.5705	9.9039	9.42	4.7004	5.9944	7.8146	6.9449	5.6707	6.1807	5.3111	9.7304	9.9897	4.8074	4.7447	6.0244	5.6966	5.706	3.9079	7.3203	5.0009	6.7643	5.4848	5.8787	5.299	5.8797	6.0609	4.2593	4.3391	6.3082	6.8727	5.101	6.8089	5.9333	4.3427	6.4109	5.7949	6.0188	4.9823	6.0942	7.0283	5.8607	5.6873	4.5008	5.464	5.2713	7.84	7.0116	5.5075	6.3604	7.7568	6.7686	7.2659	6.4243	6.8043	7.7892	5.9215	6.7451	5.2828	5.8022	5.8497	7.9367	9.069
PF3D7_0420700.1	PF3D7_0420700.1;1360	1360	7.0581	5.193	4.2861	6.8176	5.4663	12.9723	6.6157	2.8278	5.3009	7.3206	9.0703	6.2277	5.431	3.7751	12.9651	7.9271	6.1154	6.6327	8.9816	6.8193	7.0532	6.3695	5.9112	10.455	9.7138	4.917	5.9425	8.4164	5.7057	6.7195	7.4104	6.1765	10.3705	10.5747	2.9355	6.0422	5.8875	5.4019	5.3642	4.5856	8.9085	5.2238	7.1124	6.1052	6.1264	6.9028	6.0186	5.0501	5.1835	5.5598	6.6153	7.7109	6.087	6.7501	7.3603	7.4638	9.2957	5.5604	5.3056	5.6171	5.9406	9.321	6.5356	5.2079	5.4992	6.0938	5.477	5.7993	6.8457	7.3074	6.7279	8.8708	7.0812	6.9316	6.257	6.7004	9.4131	5.6738	6.7166	6.3957	6.5318	5.8349	6.1512	5.8785
PF3D7_0420700.1	PF3D7_0420700.1;1361	1361	7.0322	6.1957	5.0135	6.5084	2.9467	11.5772	6.72	5.2832	4.5969	6.212	8.0931	5.3964	5.7653	3.2525	11.4301	7.5063	5.7782	5.575	7.989	5.4195	7.5401	6.0959	4.6264	8.8184	9.0785	4.9667	5.1719	8.0461	5.4182	6.3859	5.791	3.4128	8.4465	9.9519	5.76	4.7608	5.8329	4.6831	5.6496	4.6927	8.4735	6.1477	9.6701	5.5889	5.9982	5.1247	5.8339	4.9878	4.2608	4.6404	6.7049	9.5524	5.6505	6.6352	6.4707	5.0587	8.1407	5.6772	6.0002	5.0832	5.8875	8.0613	6.2619	4.845	4.9481	4.7431	5.5295	3.5336	5.5883	6.1077	6.7234	8.522	5.6103	5.8125	10.3744	6.4443	8.7462	6.1777	6.7662	5.9432	5.5945	6.2238	4.8151	5.8679
PF3D7_0420700.1	PF3D7_0420700.1;1362	1362	6.3968	5.7249	5.2555	5.4269	5.2585	5.6993	6.3944	4.905	4.6887	6.5481	6.6947	4.858	4.99	5.0201	6.2479	5.4896	5.5056	4.6508	5.8255	5.9871	10.0098	5.5407	5.3045	7.0052	8.5419	3.4738	6.1156	6.5232	5.4542	8.8772	6.6042	5.1006	6.5512	9.2571	4.8836	5.0201	4.8807	4.2172	5.7015	5.1085	8.1094	5.3933	10.285	5.0648	5.5481	4.5122	5.3875	6.4603	4.9882	5.2887	6.1283	10.4689	5.9561	6.4907	5.9131	4.6938	9.2451	7.6972	5.7835	6.7069	5.5895	7.2777	4.7495	6.3388	5.3423	4.9602	6.0525	5.5348	5.0832	5.9217	5.5829	8.2511	8.2853	6.193	6.3944	5.7986	8.3733	5.6053	6.3214	5.602	4.5723	5.5056	6.7629	6.213
PF3D7_0420700.1	PF3D7_0420700.1;1363	1363	6.3409	5.2238	5.2843	5.2055	4.5267	7.1074	6.5092	4.4039	3.9653	6.759	5.6865	4.8063	5.8743	4.0652	5.8094	5.0687	5.9449	5.2445	5.441	3.9736	6.8188	5.4499	5.7495	6.1574	9.0021	4.6398	3.1227	5.9451	5.4205	6.6168	5.0453	5.5364	6.1185	9.4787	5.0644	5.4063	5.3183	3.9855	5.3978	4.3377	5.2529	4.366	10.0974	5.0909	6.2225	4.8938	4.9699	4.9805	4.8763	3.8135	5.5021	10.2474	6.6232	6.0061	6.0978	5.3111	4.7829	6.2843	5.9467	5.4406	5.6932	7.2814	5.7514	6.6979	5.878	5.5948	5.254	5.5804	4.8914	6.7977	5.3872	5.8097	6.6375	5.7661	5.6147	5.7371	7.6085	6.2666	7.1501	5.9646	4.9537	4.3695	5.5478	5.7666
PF3D7_0420700.1	PF3D7_0420700.1;1364	1364	6.2248	6.1283	5.479	6.0555	4.2608	5.204	6.2977	5.7035	5.3947	6.2369	6.384	6.5641	5.1089	5.2802	5.2581	5.5928	5.7879	4.8904	4.7965	6.3226	5.811	6.28	5.2979	6.1035	9.3349	5.3291	5.5236	4.9896	6.7061	5.8268	5.1018	5.9193	6.1295	9.81	5.1583	3.6147	5.1301	8.4854	7.0674	4.1375	4.6588	4.8977	11.5735	5.8817	5.3951	4.8212	6.5322	7.7207	4.7377	5.246	5.6662	11.0452	4.211	7.8992000000000004	8.5572	5.3016	5.488	5.6882	6.3503	5.5326	6.3494	6.9218	5.8263	5.0968	5.4212	4.6679	5.4925	6.0354	7.6622	7.6668	4.8048	5.0665	5.7339	4.9269	6.1338	5.3158	6.9823	5.4601	5.5207	5.7597	4.5097	5.4009	6.0076	6.767
PF3D7_0420700.1	PF3D7_0420700.1;1365	1365	6.0148	4.9556	5.8485	5.6465	5.2836	4.9704	5.8615	5.204	4.1416	6.5547	5.5877	4.7506	5.1214	1.7698	4.6685	4.9946	5.302	4.4482	5.6185	6.054	6.3799	4.6893	4.3009	6.1326	9.4948	5.0553	5.7328	4.9773	6.1324	6.3325	6.4738	4.4542	7.0735	9.7816	5.9189	5.384	4.5466	4.9112	7.3703	4.6764	5.0268	6.0132	8.4269	4.8689	5.581	5.3607	7.3745	7.2325	5.0997	6.1426	4.5898	8.456	4.4561	7.1377	9.4584	5.2319	5.1562	6.0281	5.8354	4.6112	4.8268	7.3524	6.217	7.3966	5.5075	5.1309	6.5801	5.1918	6.1779	8.206	4.8822	4.5466	6.4459	6.5771	5.7282	5.9366	7.4089	5.85	6.011	6.3352	4.8575	6.5609	6.3861	7.2354
PF3D7_0420700.1	PF3D7_0420700.1;1366	1366	6.1428	5.4356	6.1377	5.3445	5.643	4.4094	5.7811	4.4607	5.6413	5.7879	4.8812	5.0268	4.5607	3.2234	5.04	5.86	4.641	5.1408	5.4219	4.4874	8.9163	4.6588	4.2327	5.842	5.3681	4.0224	6.2874	4.5564	5.7282	9.7403	6.4258	4.0635	5.6685	6.1916	4.6633	6.3041	4.9136	4.6803	4.9864	4.9995	4.7597	3.5607	4.9481	5.9243	4.5416	5.1131	6.1815	4.9764	6.1528	4.8723	6.0321	5.7344	4.585	7.7585	5.2319	4.6982	4.7549	6.2422	5.2067	3.706	5.9656	7.5816	5.3345	7.567	5.4637	5.0152	4.8094	11.0596	5.9516	6.2946	4.9016	5.1453	5.6525	5.6381	5.2529	5.0479	7.9947	5.7471	8.0008	6.1544	4.7203	4.0678	11.3848	6.0188
PF3D7_0420700.1	PF3D7_0420700.1;1367	1367	7.13	3.7866	7.3969	5.6346	8.2208	5.6247	7.6504	5.4276	9.1271	7.5597	5.5301	5.013	6.1334	8.1875	6.2261	8.4506	6.2913	6.0179	5.6421	5.89	10.2557	4.4074	6.2205	5.2483	6.2769	8.1996	4.8079	5.1902	6.3966	11.0556	5.812	6.0123	5.6177	7.0948	7.4308	6.142	5.7498	5.2145	5.7597	4.1643	6.4118	4.4155	6.585	8.9497	6.8819	5.0751	5.6806	5.2672	5.1127	5.4809	7.2042	5.5984	6.9089	10.2864	5.8417	5.8885	5.712	6.3653	6.0374	5.7409	6.4791	8.3831	7.3679	8.2198	6.9908	5.3988	6.35	9.6661	7.1197	5.7869	5.2876	5.7541	6.6014	5.6795	5.7519	6.745	8.2691	7.9147	8.3754	6.8673	6.6163	7.0623	10.4141	7.2978
PF3D7_0420700.1	PF3D7_0420700.1;1368	1368	9.6296	6.7925	6.3076	6.1083	7.9861	7.6147	6.5679	5.769	7.729	11.0017	6.4527	6.3813	6.3663	7.9062	6.2026	6.4373	6.1631	5.1894	7.7537	7.3887	8.857	5.7312	10.012	6.8643	6.0794	10.12	6.2093	6.8535	7.8078	8.8679	6.189	10.0838	7.4894	6.2968	11.0881	5.643	6.6434	6.6372	5.6482	5.4439	10.6277	4.9165	6.5932	8.217	9.7466	7.2442	6.0715	5.2265	6.962	7.3708	7.1772	7.3586	7.2397	9.3856	9.854	7.7655	5.1198	5.9916	6.4453	5.8009	6.8083	8.131	7.7339	7.9623	8.5327	6.4009	7.6544	9.2501	10.401	8.7529	6.5993	5.935	6.9497	5.5895	7.1332	7.33	8.8539	9.1176	6.6712	9.9211	6.0239	8.6725	9.8655	11.1774
PF3D7_0420700.1	PF3D7_0420700.1;1369	1369	6.503	5.8921	4.6837	5.2257	6.4803	7.024	5.986	3.9991	7.5587	6.2902	5.3132	5.5981	5.5726	7.2276	6.9369	5.905	5.2122	4.3212	4.6622	6.1657	8.5984	5.3172	5.2653	5.7618	6.042	4.6129	5.3628	5.5251	6.4246	8.2154	6.4811	4.9288	5.6229	6.5423	5.1815	4.5868	5.0303	5.6441	5.1156	4.7479	9.3649	9.4383	5.9442	6.628	6.0052	5.2357	5.5901	5.2449	2.3103	6.4084	5.3544	6.2998	6.9015	8.0458	6.6058	5.2994	4.6369	6.6203	5.2284	4.1473	6.9549	6.8138	5.4835	6.3438	5.3809	4.9255	5.1432	6.2566	6.4243	5.7837	4.7687	4.9635	5.4336	4.8222	4.9064	6.6541	6.6974	6.144	6.5989	5.2098	5.8467	5.2464	7.8402	6.8989
PF3D7_0420700.1	PF3D7_0420700.1;1370	1370	6.1548	5.4545	5.0144	4.7533	7.4705	6.7641	5.694	4.9584	8.1384	5.6138	6.6819	4.7393	4.5686	7.4672	6.243	5.2946	5.3438	4.8099	5.5423	6.3452	8.5962	4.89	4.0548	6.0306	4.5242000000000004	4.7236	6.935	4.7527	6.514	8.4296	6.0809	4.4296	5.5333	6.3719	4.8001	6.6788	5.0418	4.9509	5.4135	4.5945	10.0344	7.4046	5.7274	7.2617	5.4896	5.6398	4.9722	4.4854	2.8074	7.1235	5.2172	5.9038	6.2532	7.8926	8.1518	4.8909	4.7766	5.3023	5.7377	5.2215	5.7952	6.5393	5.846	7.4647	5.4449	5.292	5.3775	7.7949	6.068	7.4746	5.438	5.1156	5.3827	5.0794	5.9272	6.4311	6.457	5.8342	7.4179	5.7869	5.7032	5.4986	8.2309	6.0917
PF3D7_0420700.1	PF3D7_0420700.1;1371	1371	7.0142	6.09	6.1691	4.7544	8.3933	5.7861	6.1715	7.0485	8.7127	6.7683	6.8285	4.957	6.218	8.3456	5.1268	6.1289	6.9971	4.9686	5.7093	6.4629	8.6106	5.3968	5.2327	8.1078	6.8086	4.4463	5.4803	5.6002	5.9172	9.1402	5.1587	4.8807	8.1283	7.5521	5.408	6.0369	6.7842	6.1125	6.3304	4.2735	11.1918	7.0336	5.4919	6.0923	6.2623	4.7175	5.6545	5.88	5.3374	8.2593	4.845	5.9964	6.5342	8.6606	7.7833	5.3663	5.3462	5.6982	5.6439	6.2394	6.0828	7.0016	5.6188	7.9409	5.6381	5.2698	4.735	8.74	8.3662	6.0734	4.8181	5.8006	5.921	5.5072	6.5204	6.2392	6.432	6.0911	7.7216	6.1747	5.1587	6.3709	9.3417	8.1016
PF3D7_0420700.1	PF3D7_0420700.1;1372	1372	7.5228	5.4777	5.8804	6.4116	9.0062	6.8225	6.1104	5.4712	9.0854	6.8517	8.3442	5.8445	6.2974	9.3516	7.4974	6.5136	6.2422	5.1823	5.2483	7.0484	9.3929	5.7123	6.5975	7.2133	6.3766	5.5598	5.9722	4.8171	6.7531	10.1695	6.0572	6.7087	6.8324	6.3395	6.908	5.5817	7.3644	4.9533	6.7192	5.5404	12.4318	10.2856	7.3713	7.3363	7.4365	5.9718	5.8557	5.8824	7.0942	10.123	6.4946	7.9717	8.3662	8.8392	10.7737	5.8209	5.392	6.5118	7.9223	6.2182	5.9575	7.609	6.2361	9.2866	6.6791	5.8992000000000004	6.552	11.061	7.4838	9.7911	6.3684	5.8612	7.0579	6.583	7.785	5.7054	7.2722	7.6215	7.5598	6.1916	5.8824	7.3964	11.3532	8.0184
PF3D7_0420700.1	PF3D7_0420700.1;1373	1373	6.9174	4.9732	5.3009	6.2756	8.91	7.708	5.6389	6.1823	8.0464	7.1914	7.3829	5.2802	6.1775	8.5789	7.15	6.0906	6.3343	5.5236	7.6369	6.4177	8.6641	5.7268	5.942	7.2122	5.9512	4.9165	5.5503	5.8184	6.7281	8.9365	6.2118	5.7164	6.4627	6.0873	6.1914	4.607	7.3811	4.4757	4.8227	3.144	11.642	8.599	6.3975	6.5724	5.7522	6.1741	5.7682	6.5735	6.5401	8.3046	5.9977	6.4537	7.4705	7.3195	9.255	5.3844	5.3071	5.6467	6.5106	5.8032	7.7319	6.1751	5.9734	7.5841	6.2122	5.467	6.4261	9.5507	8.972	9.3659	5.3999	5.7347	4.6392	5.5478	6.7086	6.4946	7.4647	7.0391	7.7501	5.6212	5.3071	7.127	10.3961	9.043
PF3D7_0420700.1	PF3D7_0420700.1;1374	1374	6.2234	5.5258	5.78	6.2157	8.006	5.9637	5.9288	5.3754	7.181	6.7051	7.774	5.1731	5.2612	7.7003	4.8836	5.2551	6.6121	4.7729	7.1562	6.4182	7.356	5.5931	5.4751	6.3556	5.4205	5.9509	5.0575	5.7944	7.6692	8.1556	5.7978	4.0453	6.0919	5.8094	6.0233	4.3646	6.7983	5.4256	6.1133	4.7065	10.3259	8.0083	5.6218	5.6261	5.4509	5.9479	6.272	6.0402	5.4611	7.7837	5.8577	6.2273	5.673	7.1018	8.4654	5.5987	5.4097	5.6404	6.3473	6.1737	5.1256	6.6857	5.9477	6.3818	5.4172	5.2487	5.4366	6.3482	8.8457	8.8652	5.479	5.0094	5.7916	4.7004	6.6084	4.8654	7.1118	6.8569	6.8683	5.3691	4.8176	5.9535	7.1194	9.0924
PF3D7_0420700.1	PF3D7_0420700.1;1375	1375	6.4411	5.9018	6.2694	5.5144	6.9651	5.1599	6.1589	5.582	7.4841	6.7063	5.9819	6.0128	5.6363	7.526	6.7522	5.522	5.7921	5.1759	5.8268	5.9568	7.249	5.6247	6.0501	6.1916	5.6957	5.1493	5.8505	3.6427	6.4686	7.5256	5.6511	5.047	6.0018	6.351	5.9889	5.4087	5.4935	5.1711	5.0917	3.8709	9.6682	9.9907	5.9021	4.9331	6.0424	6.1305	6.2615	5.1485	4.8309	8.6519	5.8704	5.704	5.9709	6.823	8.1487	5.7999	4.7608	6.2386	6.7278	6.7932	5.9146	7.5648	6.3593	7.0906	5.3937	5.3363	6.2367	7.8079	5.0968	7.5538	4.6182	5.0396	5.2983	5.8547	6.8217	6.3961	7.0572	6.7795	7.0861	5.7808	5.6424	5.5987	8.9208	6.9134
PF3D7_0420700.1	PF3D7_0420700.1;1376	1376	7.1221	5.9062	4.6305	5.7573	5.647	5.632	5.8924	4.7714	7.3157	6.0839	6.3646	6.3219	5.5948	6.7027	5.246	5.0557	5.0963	4.0841	5.254	6.367	6.6147	5.7698	4.9293	6.3971	5.7988	5.054	5.5232	5.7711	6.8052	6.0237	6.599	4.5021	5.7271	6.1461	5.2176	4.5583	5.5279	5.4545	5.8086	4.9439	8.488	5.4456	5.9086	6.0018	4.9658	5.4548	5.824	8.1111	5.7779	6.5045	5.9547	5.7827	3.7015	5.5103	7.5218	5.1847	5.696	6.6333	5.2296	5.9953	6.3523	6.5443	5.9409	5.9217	5.4403	5.4286	6.2133	6.3187	7.4424	6.5289	4.1408	6.2568	6.6963	4.4621	6.6182	5.4757	6.6091	6.2808	6.5135	5.6571	6.2557	5.7287	6.6901	8.1658
PF3D7_0420700.1	PF3D7_0420700.1;1377	1377	6.4872	5.4594	5.3646	5.9702	7.6196	6.7696	5.7164	3.7225	7.4378	6.6259	7.4015	5.2821	6.3851	6.997	6.4356	5.2675	5.2653	5.527	5.0509	6.8628	6.7114	5.8339	5.7816	6.4138	5.5081	6.9082	4.7897	5.0058	6.6866	6.9536	6.1932	5.5094	6.2363	5.2361	7.4532	5.6539	5.8273	6.3605	5.3016	3.6542	5.3122	6.2468	6.4067	6.3531	6.0418	4.6993	5.7848	6.3973	5.765	9.1671	5.1408	6.1785	8.5532	6.7922	7.1618	5.1404	5.0989	6.7464	6.3306	6.044	5.6109	6.6282	4.749	7.4091	5.2928	5.6659	5.5011	8.3406	7.9498	6.7	5.7544	5.2403	7.2506	5.0807	6.7459	5.8377	6.9215	7.0527	6.7874	6.2919	5.0921	4.4816	9.0601	8.1964
PF3D7_0420700.1	PF3D7_0420700.1;1378	1378	7.1859	5.8181	5.3858	6.7904	7.2931	6.1077	6.9545	5.599	7.4059	7.546	6.4241	6.0959	7.0038	7.8344	5.2269	7.4826	5.72	6.106	5.7706	6.8	6.1142	5.607	6.0448	6.6953	7.3836	5.8726	6.1289	6.351	6.9509	7.1508	7.24	4.3992000000000004	6.5627	8.0153	5.1914	6.4456	5.3085	5.6058	7.1612	5.0032	4.7554	5.9635	8.3381	7.6973	6.7219	5.8689	6.465	6.936	6.7505	10.7943	5.99	8.7068	7.1209	6.8372	9.7477	5.1445	5.2075	8.2009	6.1989	6.8206	6.3806	8.6908	7.8704	6.7211	5.7541	5.9523	7.2667	7.3185	7.6975	9.0674	6.645	6.2005	9.7277	6.9184	6.7739	5.4925	8.5192	7.2257	6.9243	6.6424	6.734	6.9412	7.749	9.0399
PF3D7_0420700.1	PF3D7_0420700.1;1379	1379	7.3177	5.5188	5.6473	6.4899	5.1502	6.2576	7.0975	5.8122	5.5027	7.2943	6.8798	6.8798	6.3363	4.7109	5.7032	7.543	5.116	6.9267	5.9986	5.824	6.4707	5.0828	4.8846	6.9146	6.5596	5.2475	4.3427	6.9874	6.1383	7.0623	6.9333	2.991	7.0333	7.7357	4.9388	5.0334	5.6511	5.7032	6.223	5.153	5.0032	5.3806	7.0388	6.2055	6.3074	6.3858	6.744	5.9286	5.9674	9.1308	6.0422	7.1198	6.8621	5.8227	8.6642	5.9649	5.2589	7.3189	6.0963	6.7889	5.0858	8.3852	8.1915	6.0906	5.2494	8.2746	5.5847	6.8674	7.7566	8.4975	5.9241	6.005	7.9989	6.0663	7.4447	6.2919	8.8269	7.9532	6.217	7.0132	8.0258	6.6623	7.7107	8.4549
PF3D7_0420700.1	PF3D7_0420700.1;1380	1380	7.0341	4.7871	6.0553	6.5339	5.9916	7.7529	6.7199	5.0431	5.8672	7.3835	6.6342	6.434	5.7328	6.2898	5.4366	7.6454	6.5537	6.3208	6.8367000000000004	5.306	7.2093	5.2506	5.144	7.0177	7.0734	3.157	4.6276	6.1379	5.6005	5.8873	6.1926	4.6554	6.7987	7.4711	4.7719	4.6182	5.4436	6.4673	5.9038	3.8807	4.585	5.0985	6.1121	6.1763	6.2824	5.9477	5.5826	6.413	6.1391	7.7665	5.2059	6.5948	6.4045	6.1715	5.8595	5.7428	5.896	7.1385	5.9502	6.0644	5.5091	8.109	7.8078	5.0206	5.6168	5.9706	5.6588	6.697	5.2769	5.7921	4.839	6.3768	8.5562	6.2323	6.2737	5.6525	8.4541	7.4741	6.1938	5.9775	6.4514	7.1868	7.0862	5.62
PF3D7_0420700.1	PF3D7_0420700.1;1381	1381	7.2744	5.6253	5.6404	4.7538	2.9222	5.6197	5.5699	5.8522	3.7301	6.6358	6.4146	4.2418	5.347	2.9373	5.7167	6.8061	5.7897	5.8897	4.1922	6.5289	4.9064	3.6758	5.0738	5.847	6.0479	3.859	4.6639	4.477	4.4614	6.2063	5.8674	4.6582	6.0712	6.6709	4.5509	4.2494	5.3219	5.5367	5.5367	3.943	3.4476	4.5868	4.7835	5.1089	5.6094	3.121	6.0845	5.9966	5.2758	6.6026	4.5211	5.978	3.9955	5.1839	5.1256	4.8001	5.4555	6.2399	5.8189	4.839	5.2968	7.4731	6.7186	5.2369	3.8268	6.3302	4.6141	5.0237	4.5723	2.6982	4.0548	5.9558	7.286	4.9722	6.1363	5.2257	7.556	5.8802	6.2244	5.4205	6.8748	5.5622	7.1878	4.84
PF3D7_0420700.1	PF3D7_0420700.1;1382	1382	7.4689	7.005	4.9528	5.4148	4.3118	4.8084	6.0314	5.9376	4.0365	6.2845	5.7487	4.8192	5.4074	3.4725	5.4202	6.4048	5.853	5.6476	5.7115	4.8232	6.0363	5.3547	5.2083	6.283	5.4663	4.6559	4.7892	6.1579	6.2428	6.1073	6.8088	3.5135	6.0719	6.0779	4.5625	1.5059	5.5033	6.532	6.2718	3.266	4.3512	7.9976	5.6871	4.7371	7.0707	5.478	7.3147	5.7975	6.9958	4.9217	5.1973	5.7573	4.641	6.383	6.2613	5.3078	4.5116	7.0937	6.0826	5.1127	5.2464	9.5202	9.3686	5.811	5.126	4.6786	5.6346	6.948	5.5537	4.3597	4.8689	5.6778	7.8584	5.8045	5.4413	5.8517	8.7819	8.9894	6.547	5.2954	5.5783	4.7944	6.8919	6.7794
PF3D7_0420700.1	PF3D7_0420700.1;1383	1383	7.9634	4.6276	4.9236	5.527	4.7981	4.7719	5.2227	4.7203	4.3038	8.1739	4.5801	4.8629	5.3896	2.4463	4.6011	5.1695	5.9959	5.3395	4.0522	6.0637	6.3454	4.7431	5.3067	4.2133	5.8672	5.1031	2.6485	5.2137	5.8975	6.7119	5.9823	4.757	5.8273	5.3802	5.7506	4.4535	5.2939	5.2961	5.6871	3.9588	4.756	6.0341	4.7285	5.3331	7.4551	3.5741	6.278	5.3743	5.9658	4.7856	5.6135	5.1787	3.6053	5.9623	4.6317	4.7682	4.9155	6.5733	5.4192	5.2728	4.9565	7.7332	6.5148	4.9122	5.1371	5.6314	5.8878	6.1204	5.4896	4.8694	5.602	5.4373	6.7589	5.1719	5.9864	4.6165	7.1638	5.898	6.127	4.6415	4.2196	6.332	6.438	6.7221
PF3D7_0420700.1	PF3D7_0420700.1;1384	1384	6.5221	5.2304	5.2188	4.9435	3.0479	4.6375	5.3992000000000004	2.9855	4.2396	5.8455	3.6611	4.6288	5.0747	3.6531	3.3001	5.3245	5.8357	5.1123	5.1771	4.4535	6.1404	5.1739	5.594	5.1583	5.2168	4.0312	4.263	4.5478	5.0661	5.2898	6.049	3.8895	5.3593	5.5388	4.9288	4.9388	4.6798	5.5141	5.3516	4.9754	4.144	4.4705	5.6761	3.3377	4.8605	3.1587	5.5898	5.5774	5.6826	2.3132	5.5078	5.2211	4.144	5.0448	4.5638	4.144	4.7109	5.4029	5.729	5.0184	5.5577	7.1613	6.8903	5.7821	4.235	5.2122	5.6156	5.2596	5.0879	4.5644	4.1027	4.6444	5.7679	5.2357	5.89	5.1847	7.2235	6.6443	5.4928	5.0862	5.4403	5.6384	5.1603	4.1747
PF3D7_0420700.1	PF3D7_0420700.1;1385	1385	6.0607	6.308	5.0635	5.2566	4.4168	5.0361	5.1235	5.1691	2.9317	5.101	5.0993	4.4867	5.5509	4.6011	4.905	5.8166	4.7965	4.7929	4.3674	4.5686	4.2987	5.383	5.375	6.7506	5.04	3.8836	5.0391	5.3049	4.0126	5.3212	5.7962	3.85	6.4843	5.2445	4.3736	5.1882	4.8001	5.0255	5.6141	4.4189	4.1473	4.9307	5.1969	5.4077	4.991	3.8032	6.068	5.8204	5.1485	4.6971	5.6241	5.7848	3.9625	6.2529	4.5248	3.856	5.0989	5.6082	5.1894	4.9782	5.1506	6.7351	6.0719	5.2939	4.7677	5.6343	4.8525	5.1667	5.2928	5.3792	4.2623	4.7093	5.761	5.366	4.5192	5.645	8.0048	5.4735	5.9537	5.4725	5.1481	5.2141	5.7918	5.8582
PF3D7_0420700.1	PF3D7_0420700.1;1386	1386	6.716	5.8492	5.0224	5.7455	4.7949	3.4581	5.7096	5.1416	4.5229	6.573	6.042	5.4764	6.2089	2.3132	4.2001	5.1989	5.9581	6.1715	4.6854	6.9195	5.8851	5.761	5.2453	6.4676	6.1443	5.1687	5.1502	5.1318	6.2863	5.8605	6.0772	4.1391	6.539	5.7835	5.4087	4.4087	4.2149	4.2102	5.0862	6.0742	5.7782	7.4036	5.9623	5.1985	6.2359	3.5311	5.2032	6.4917	5.6545	5.6929	5.4306	5.9013	3.84	6.2069	5.9616	5.2854	4.757	5.8194	5.804	4.7197	5.8014	7.4541	11.7248	5.7366	4.5027	5.6088	5.5537	6.3607	5.1867	3.6982	4.4012	4.8733	6.2636	5.5928	6.0323	6.0631	7.3112	10.7974	5.9612	4.4443	5.8723	6.3716	6.0836	5.5217
PF3D7_0420700.1	PF3D7_0420700.1;1387	1387	5.647	5.7879	5.0488	4.4515	4.0925	4.6559	5.5901	5.0352	5.0121	5.5814	4.8639	4.8094	6.0974	4.144	4.6485	5.8027	5.8731	6.4545	4.7682	7.4382	6.5615	4.4906	6.0139	6.2746	6.2223	4.2288	5.5491	5.0018	7.4239	6.4917	6.1241	4.8202	5.9704	5.9745	6.2861	5.6645	4.8763	4.6088	5.72	4.4515	5.0925	6.0868	6.4084	4.4919	4.8728	5.1819	6.3975	6.013	6.1309	4.969	4.9736	5.477	3.2615	5.3523	6.5089	3.6949	4.5904	5.2972	5.6713	6.0135	5.6673	8.0792	6.7956	5.5248	5.4532	5.6355	6.3614	5.342	5.6026	5.7192	4.9686	4.8339	6.5765	5.4738	5.6865	5.5937	8.2383	6.8133	6.7027	5.2679	5.745	6.4197	6.1003	4.9203
PF3D7_0420700.1	PF3D7_0420700.1;1388	1388	6.2357	5.9423	5.5163	9.1722	4.0917	4.4135	6.6535	6.3473	6.1008	5.2277	5.5616	6.0358	9.6282	4.157	5.111	6.1679	6.7818	4.9959	5.3537	6.8094	5.9267	5.7371	6.4725	5.6115	5.6456	6.1661	5.431	5.6954	6.6431	5.7312	6.1946	5.9556	6.738	6.0961	5.4219	6.0533	4.7761	4.756	5.527	4.347	3.5361	6.3551	6.4207	5.9973	6.0781	5.9458	5.438	5.9968	6.5711	5.8495	5.9588	6.1857	4.841	5.6882	5.0054	5.8283	4.7708	5.6879	6.3787	5.2716	5.8273	7.2637	5.5625	5.8107	4.7991	6.2612	6.0702	5.8104	7.0032	4.4886	6.4338	4.0188	5.7271	6.2685	6.8626	6.0909	8.1486	5.4822	6.0383	5.7115	5.0272	5.3169	5.6611	6.1807
PF3D7_0420700.1	PF3D7_0420700.1;1389	1389	6.6336	5.7296	4.915	8.2686	5.0781	4.9732	6.8206	7.1154	5.9722	5.4029	4.2188	5.2141	10.1955	3.4555	4.3576	5.9314	7.3806	6.5024	4.0764	5.8148	5.9579	6.1189	6.4994	6.619	5.7821	5.6949	5.6727	5.4867	6.4707	4.4848	6.4832	6.4424	6.0772	6.3315	6.2651	5.3466	5.1707	5.5435	5.4607	6.1733	5.9198	7.0178	6.529	5.732	5.898	5.3649	5.4725	5.9081	6.0148	5.7325	6.2223	6.3909	6.4919	6.5364	4.935	5.6957	4.5304	6.4038	6.8534	6.9798	6.2159	7.4239	6.2139	6.5334	6.6876	5.7634	6.3632	6.1767	6.8263	5.4192	4.8068	4.6485	5.8994	6.212	7.1164	5.978	7.3907	6.8525	6.7297	6.4632	5.4286	6.211	5.2672	6.261
PF3D7_0420700.1	PF3D7_0420700.1;1390	1390	6.852	6.0281	5.1518	11.3085	5.0179	5.1599	7.8805	7.0721	5.2223	6.7002	5.9181	5.7252	11.745	0.1635	4.8125	7.6106	7.2687	7.0537	5.591	7.9168	14.4236	6.0507	5.8197	5.8522	6.5977	4.7219	5.8037	5.407	8.5856	14.3018	6.7056	5.5925	5.4043	6.5184	4.541	6.1152	6.0766	5.4363	7.8229	5.8326	5.7756	6.2126	6.3418	5.9711	6.4709	7.1055	6.3379	5.6159	7.096	6.4678	5.8924	6.9104	6.4111	6.7248	5.8174	6.7343	5.2149	7.0491	5.3896	7.6627	5.9907	10.1686	6.7221	6.0974	5.7054	6.0896	6.3402	6.5612	6.4111	5.811	6.3821	5.3338	6.2496	5.9432	7.2824	6.0947	10.3479	6.4446	6.7321	7.557	7.1535	6.8234	6.6318	6.6775
PF3D7_0420700.1	PF3D7_0420700.1;1391	1391	8.5277	5.4919	5.3122	11.1191	5.3999	5.0613	6.3016	7.0932	4.6882	8.819	5.4803	6.1389	11.4459	4.6328	5.2227	7.7074	7.5049	6.7592	5.3757	8.1432	5.8079	5.8975	5.3796	4.8048	6.3275	5.6165	6.5815	5.8885	8.1752	5.9584	6.2248	4.7887	4.9602	6.7639	4.5166	5.1942	5.7071	5.4479	6.2756	4.1867	4.6041	5.978	6.2336	5.1767	9.2438	6.9686	6.2847	6.3572	4.546	8.1053	7.8902	5.5635	4.7766	6.2841	5.8669	6.7002	5.057	10.609	5.9966	8.5998	5.9644	10.0841	6.6656	6.3352	6.8345	5.6118	6.0173	6.234	5.3198	5.2854	6.7777	6.0204	10.9843	5.641	8.6383	6.0624	8.6334	5.9514	6.6103	7.0383	4.915	6.4227	6.0061	6.6106
PF3D7_0420700.1	PF3D7_0420700.1;1392	1392	6.8204	4.7538	6.9296	11.1962	5.4046	5.2913	5.897	6.7996	5.1957	7.0184	4.8968	5.7509	11.8043	3.9165	4.917	8.1873	7.0501	5.7721	4.6848	9.6455	6.8654	4.7247	6.1605	5.6185	5.2551	5.7219	5.5304	4.8972	9.733	5.8304	6.0286	3.0635	4.915	6.0126	4.4809	6.3866	5.6837	6.2012	4.7554	4.1993	5.6147	4.375	5.5753	4.1739	6.6542	7.2757	6.8464	5.0836	4.275	6.4885	5.7181	6.6082	7.2498	6.697	5.7371	7.1677	7.7705	8.5517	5.1731	5.9841	4.8475	9.2957	6.151	6.0052	6.6408	6.0538	3.3491	6.1811	5.0557	6.4219	7.4504	6.976	8.5965	5.8019	5.2168	5.1256	10.5905	5.044	6.4058	6.5877	6.4578	5.1993	5.9057	4.6444
PF3D7_0420700.1	PF3D7_0420700.1;1393	1393	6.0734	4.7661	5.5091	10.8771	4.0764	3.9383	5.517	5.4266	2.1635	5.3466	5.2246	6.5913	11.081	3.251	2.4673	5.7514	6.2038	4.9727	5.2563	7.1113	5.366	4.6508	6.9292	5.5683	5.4973	4.8787	4.6253	5.1039	7.4181	4.9045	4.9565	6.2409	5.6218	5.3284	4.153	3.1177	4.9331	4.7431	4.9444	3.3147	4.6582	4.7115	5.3526	4.0409	5.7727	5.6305	6.3889	5.5438	6.5613	4.8104	4.9878	6.2085	6.1465	6.2915	3.9873	5.8492	6.1906	5.4026	6.121	5.0811	4.9878	7.337	6.2137	5.9453	5.4185	5.4121	4.511	6.2332	5.281	5.1247	5.4851	6.4074	4.1035	5.9385	5.8856	5.5957	8.7589	4.9212	6.2388	5.6314	5.5002	4.4893	6.573	5.7219
PF3D7_0420700.1	PF3D7_0420700.1;1394	1394	5.6035	4.95	5.0224	9.6855	2.7355	4.757	5.9939	5.0695	3.696	5.7549	4.8074	4.756	9.1023	3.2141	3.7729	5.9481	6.1971	4.8339	4.0444	6.4904	6.0036	3.5801	4.8723	3.5534	5.4912	4.4995	5.2939	4.4867	7.1479	4.796	5.4229	2.4931	4.6311	5.204	3.4529	4.7186	4.2547	4.7296	5.359	4.441	5.1309	5.3837	5.1408	3.6736	3.3016	5.2828	6.1989	5.3391	3.9439	4.2388	5.4179	5.5438	4.2095	5.1643	5.5065	4.5229	5.9855	4.263	5.546	4.3813	4.6323	6.019	4.9579	5.5236	3.9736	5.7018	5.0148	5.636	4.1651	4.7618	5.5865	5.8826	4.9598	4.7109	5.7252	4.6147	8.143	5.5537	5.7046	4.6153	5.4676	3.6404	6.4476	4.1643
PF3D7_0420700.1	PF3D7_0420700.1;1395	1395	6.0533	5.9071	4.62	10.2559	4.0892	4.925	5.1715	4.6473	2.7004	5.3096	4.4529	5.4725	9.8708	4.2242	4.645	7.1149	6.1653	3.3951	5.057	7.4988	5.5454	5.0259	3.6485	4.7703	9.6654	4.1835	4.8555	4.7918	7.5431	5.9898	5.1526	2.5729	3.3674	9.9344	3.9011	3.0268	4.2913	5.5889	5.2396	4.0841	4.4323	4.5236	5.6834	5.8143	3.9855	6.2416	5.6893	4.856	2.1342	5.2106	5.4326	5.2434	4.5348	6.3203	4.359	5.5632	6.3766	10.3357	5.489	2.8718	3.9745	6.2067	5.684	5.4976	5.2449	5.854	3.5261	5.8931	4.9575	3.0461	6.3457	5.8227	11.5591	4.888	5.1627	5.0535	9.1069	4.8135	5.8768	5.2445	6.2407	3.9203	5.4954	2.5311
PF3D7_0420700.1	PF3D7_0420700.1;1396	1396	8.0618	5.6823	7.6249	10.7426	4.4816	5.3844	7.0367	6.9956	5.1922	8.1924	7.4369	12.0688	10.5957	2.7203	5.1675	8.3228	6.1795	9.7951	4.9103	8.1506	5.5298	4.4989	5.3219	5.6381	13.2025	10.5504	6.6626	8.7234	8.3548	6.4408	6.3058	3.3519	5.4323	13.7316	10.5953	5.6747	4.9326	10.6017	7.0575	9.6634	4.6334	4.6927	5.5853	4.7703	7.4239	7.3809	9.7475	5.3882	4.3847	4.4175	11.6046	6.5959	3.3992	7.3184	12.5732	6.2073	9.8545	6.1599	5.8291	4.9269	12.2791	6.6495	5.4512	5.5922	4.7996	6.1231	4.1285	5.8731	4.3674	10.963	5.7517	10.6488	6.3454	6.985	5.7772	12.0117	8.0427	3.8943	6.761	5.9472	6.1223	3.6311	6.3431	5.8455
PF3D7_0420700.1	PF3D7_0420700.1;1397	1397	7.6149	5.9174	6.266	7.2407	6.6499	5.6899	6.143	5.348	7.6455	7.1944	4.2396	8.9581	6.4883	7.8359	5.1591	6.8071	4.1497	6.8774	6.0702	6.4584	6.8872	5.7895	5.3733	6.128	11.6966	9.3584	6.9335	6.8071	6.9628	5.3208	6.4888	4.1309	5.7162	11.6355	9.6859	5.7063	4.7458	6.5656	5.2976	7.7816	4.2585	5.5094	5.3628	5.2627	7.0064	5.4575	7.2406	6.1743	4.193	6.3103	9.2676	6.0936	5.0947	6.5632	8.1238	4.4229	6.8968	6.9316	6.2724	5.8146	11.2203	6.2655	4.5589	4.854	5.5217	5.5963	4.8817	6.1918	6.7756	7.2268	5.5151	8.6415	6.5509	5.8112	5.7509	11.0498	7.3066	6.2012	6.4832	5.5898	6.1194	4.6485	6.8959	8.2829
PF3D7_0420700.1	PF3D7_0420700.1;1398	1398	8.7223	8.8676	5.6539	7.9539	5.3778	6.3123	5.9329	4.7506	6.306	8.624	8.0074	11.3823	7.4348	5.0063	6.7093	5.8344	6.1916	8.9455	6.0781	7.5412	7.2898	5.7263	3.6747	6.0708	12.4029	10.4576	6.6152	6.9586	7.9463	7.8954	6.9355	4.5254	5.4366	12.9844	10.1514	6.3539	7.0765	9.0885	5.6343	9.4634	3.9955	7.046	6.4707	5.6253	7.9039	11.4927	8.9	6.9135	4.5886	6.4995	9.5816	6.4811	5.4919	7.8332	11.2422	10.7185	10.3658	5.0444	6.2909	5.5444	11.6517	8.0711	8.1032	5.9528	5.4453	5.437	5.195	6.2416	7.0479	10.4596	10.8068	10.2696	7.1549	6.3172	6.9985	11.5963	9.0458	6.7013	7.1918	6.581	6.2481	5.1759	7.7752	6.9164
PF3D7_0420700.1	PF3D7_0420700.1;1399	1399	9.4648	8.2117	5.5423	7.4248	4.84	6.9804	6.4722	7.2579	5.3158	9.4905	8.8497	11.9617	5.9293	4.851	6.1506	6.152	6.4386	9.8229	7.0686	8.421	8.0338	6.4194	6.29	5.0579	12.7749	11.0157	8.0738	8.1628	8.9061	8.2396	7.685	5.6064	6.2132	13.2889	10.949	7.3808	7.4581	10.3905	6.5797	9.9445	4.4502	5.6901	5.6767	6.3388	8.0315	6.8512	10.6781	7.1655	7.0062	5.5641	11.4112	7.8528	5.811	8.0652	12.1629	6.3103	11.2236	5.8319	5.9968	6.0862	12.1824	7.9209	7.1671	5.7388	4.9791	6.3526	5.7711	5.9656	5.3484	11.6034	6.6222	11.0099	7.6299	7.3436	6.3691	11.9147	9.147	6.4809	6.1493	6.1789	6.793	2.4489	6.2176	7.7417
PF3D7_0420700.1	PF3D7_0420700.1;1400	1400	9.3224	8.795	5.3792	7.057	5.4141	6.345	6.473	5.4499	2.067	9.6396	9.6098	12.0065	5.9329	4.272	5.8359	6.1058	5.4764	9.0646	6.6747	9.1037	8.1919	5.5759	4.8654	5.4216	12.6206	10.9348	8.7212	8.6182	9.4907	7.5371	7.2577	4.7634	6.017	13.2495	10.2922	8.5034	6.435	10.8842	6.4862	10.5685	4.9686	5.3726	5.8726	5.5702	8.2438	6.8005	10.3709	6.0106	4.9973	5.9556	11.1061	6.1617	5.823	7.843	12.2066	4.785	11.1277	5.8166	6.0123	6.2861	11.9317	6.9587	5.7981	6.0783	8.0442	6.8505	4.3154	3.3799	7.506	11.8204	5.2016	11.6744	7.41	7.2219	7.8932	12.2389	8.3382	6.0898	6.6528	9.5108	7.0101	4.98	5.8689	7.1459
PF3D7_0420700.1	PF3D7_0420700.1;1401	1401	9.3581	9.6553	6.1202	7.2394	4.5173	6.6081	6.6768	4.8465	5.4165	9.7377	10.518	12.1872	6.5835	4.2698	6.5572	7.291	5.8875	9.9418	7.21	8.8633	8.2909	5.3799	6.2307	4.3709	12.1416	10.906	8.7819	7.1772	9.1606	7.7487	7.3948	5.3537	5.3012	13.2566	9.9845	7.7918	7.7289	10.5503	6.6645	11.6411	4.0755	5.4279	4.814	5.9681	8.7201	6.6741	10.9253	6.3425	4.5844	6.2147	11.2118	5.4087	5.5892	7.8434	12.4938	7.0104	11.4902	6.2979	5.6648	6.7237	11.7348	6.7765	6.5895	8.1485	5.9486	6.0525	4.903	5.8158	5.7134	12.1401	6.3089	11.4649	7.8629	7.0352	6.4671	11.8186	8.2648	5.4283	8.1317	7.2096	5.2798	5.4653	6.9343	5.2024
PF3D7_0420700.1	PF3D7_0420700.1;1402	1402	9.0884	8.4567	6.3572	5.9944	4.7268	5.8992000000000004	5.8009	5.1391	5.0972	9.3639	8.2197	11.3286	6.4575	4.8283	5.6761	6.3702	5.7369	8.2318	7.1526	8.6407	7.1592	6.1081	5.5616	5.6073	12.1996	10.0865	8.1201	7.7072	8.504	7.3597	7.2644	4.7442	5.3995	12.3603	8.5178	6.9738	6.6769	9.9291	6.2028	5.1973	5.3565	4.4835	5.6279	5.5037	7.9029	6.4135	9.7044	6.5204	4.9732	4.7458	8.7415	6.7584	5.1404	7.5524	11.0333	6.1309	10.6375	6.156	6.1617	6.0264	10.6242	7.7762	6.7116	8.5079	6.8541	5.5829	4.844	5.5357	6.53	11.0889	4.8792	10.2285	6.5187	5.8644	6.2698	10.9695	8.6797	5.9914	8.4125	6.0347	6.3264	5.1497	6.0772	6.4336
PF3D7_0420700.1	PF3D7_0420700.1;1403	1403	8.818	7.6015	5.2338	5.943	4.9914	6.1056	6.0261	4.2653	6.263	8.8511	8.3251	11.066	5.9768	5.4033	5.1703	5.6707	5.99	7.2456	6.1775	7.3165	6.5732	4.9625	5.2327	6.1133	11.5787	9.4942	6.9168	6.6733	8.0651	6.7452	7.5728	5.5671	4.3834	11.9014	9.2074	7.0383	6.3264	9.6659	7.0292	5.1882	4.9006	3.9411	5.861	6.0613	7.2722	5.7071	9.7581	7.4708	5.1827	5.4114	8.5185	6.0437	4.9453	6.4783	11.1445	4.4114	10.5795	6.5589	5.3462	6.314	10.5182	5.2754	6.1902	6.7443	6.3827	5.4189	4.5981	6.5547	6.6833	11.2633	6.0319	9.5468	5.9186	5.9205	6.1745	10.9654	8.3953	5.7304	7.0819	6.0881	5.9986	4.8445	6.7075	6.2544
PF3D7_0420700.1	PF3D7_0420700.1;1404	1404	8.8995	8.564	5.4715	7.1034	5.093	6.2063	6.1859	6.0295	5.9669	8.336	8.6369	11.4218	5.4912	4.8826	6.2703	5.6921	6.3703	8.6327	6.2837	8.0318	7.6314	6.7013	5.8271	4.7714	12.0953	9.619	7.9883	7.2227	7.915	7.5384	7.7184	6.3709	5.953	12.2965	9.672	7.6185	6.2791	10.2485	7.4478	5.1538	5.0435	5.5838	5.1771	5.7996	7.2902	6.9931	10.095	6.6988	5.9512	5.1659	9.4904	5.4232	4.5242000000000004	6.6149	11.4314	6.9736	10.7065	4.497	6.1463	5.9855	10.9774	6.7576	9.7989	7.2084	5.06	6.4184	3.98	4.4581	5.6047	11.2374	6.7884	10.5532	6.682	7.4795	6.744	11.2109	8.5725	5.7134	7.0535	6.9891	6.6786	5.1538	5.7996	6.0847
PF3D7_0420700.1	PF3D7_0420700.1;1405	1405	9.4654	9.4133	5.6744	7.2551	5.3747	6.2885	5.6829	5.3041	5.0144	9.3232	9.33	11.5162	6.3535	3.7897	6.2638	6.6889	6.366	9.1978	6.7695	8.2076	7.1788	6.3997	6.1062	5.3533	11.6903	10.2178	9.0046	7.1203	8.6194	7.201	7.7568	5.99	4.6352	12.1258	9.449	8.6706	6.866	9.7423	6.8034	11.2028	5.6418	5.0794	5.4699	6.0682	8.0065	7.1107	10.3594	6.4709	5.1289	6.2197	9.8088	4.8982	5.7479	7.0017	11.5697	6.5694	10.9644	5.1715	5.8612	6.452	11.1852	7.29	8.8885	7.375	7.5002	6.4846	4.645	5.3441	5.2645	11.4896	6.0437	10.1337	7.0957	6.5483	7.3532	11.2018	8.178	6.4583	7.1446	8.1405	6.2547	5.5182	6.0485	6.2615
PF3D7_0420700.1	PF3D7_0420700.1;1406	1406	9.6232	9.4308	6.3291	7.1883	5.0108	6.5859	6.3837	5.9968	5.9091	9.5809	9.4035	11.5297	6.6623	6.3842	6.1733	5.9453	6.4346	9.2079	6.9598	8.8127	7.4798	8.5225	6.1033	6.2785	11.7762	10.5871	8.1079	6.4965	9.112	7.8937	8.687	6.0266	6.7662	12.5509	9.6319	7.0584	6.7053	9.9844	7.2008	11.1086	4.9704	5.6704	5.8006	5.8043	8.4096	7.5957	10.0758	6.8274	4.6775	6.5691	10.5264	5.9674	6.1127	8.2886	11.8246	7.9458	11.0094	5.9644	6.4143	6.7362	11.3858	7.6702	8.8052	7.3658	7.1178	6.9583	4.8841	6.6971	6.1904	11.7237	6.4308	10.6298	7.0176	7.5532	7.6179	11.4945	9.1739	6.4259	7.4294	7.3927	6.8597	5.68	8.1246	6.747
PF3D7_0420700.1	PF3D7_0420700.1;1407	1407	10.1825	7.0324	6.4219	6.9907	6.5689	6.1008	5.842	5.2361	6.7089	9.6489	8.5884	11.7295	6.5824	5.4627	6.3859	5.856	6.6216	8.6295	6.9531	8.9745	7.4016	12.833	5.5677	6.1707	11.605	10.176	7.8311	7.5379	9.3031	7.3391	12.8928	6.771	6.6598	12.3029	10.1293	8.4765	7.2921	10.0375	6.6115	10.0455	5.5832	6.6904	7.2457	7.9574	9.1393	7.9319	9.5497	6.599	4.2891	8.2278	10.3376	6.3901	6.7305	9.9915	11.2227	7.583	10.9423	5.0175	6.141	7.966	12.7834	8.3686	8.7912	6.9204	8.0939	6.9192	6.2201	6.9052	7.6876	10.9108	7.0397	10.0392	6.4965	7.6702	8.2862	12.2998	9.0257	8.126	7.0795	8.9514	7.7689	6.7454	8.2112	7.9122
PF3D7_0420700.1	PF3D7_0420700.1;1408	1408	9.9041	10.8886	6.7867	7.6775	7.8104	7.0682	6.3056	6.0097	7.6748	9.7449	11.8419	12.323	7.3115	8.1662	7.7007	8.0612	6.772	8.32	10.1487	9.7776	8.3732	9.3842	7.3447	7.9776	12.7888	11.0675	8.8098	9.4199	9.9753	8.4595	9.6227	6.1117	7.3051	13.4758	10.621	8.4682	8.1429	10.5036	7.3739	10.8251	5.5024	8.595	7.233	7.803	9.1201	8.7354	10.7224	8.0585	6.8813	8.2036	11.4475	6.4111	7.6428	9.6805	11.8314	8.6918	10.4701	6.3705	6.5078	8.6505	12.628	7.238	12.2708	8.5081	7.247	8.4036	5.5091	8.0183	6.4904	11.6986	8.3663	10.3703	7.8225	7.1181	7.9862	12.0834	9.1819	9.7066	8.6059	8.2045	8.1963	6.1031	8.7832	6.0845
PF3D7_0420700.1	PF3D7_0420700.1;1409	1409	7.8323	6.007	6.9291	6.6727	8.1085	7.0358	6.2653	6.6368	8.2532	7.8238	7.0856	6.7047	6.7325	8.5476	6.9702	5.7655	7.6373	6.0475	6.8715	6.599	5.8597	6.6095	5.9305	7.1606	6.9822	5.8632	7.6154	7.3569	6.4616	7.2954	8.4232	5.9563	7.3884	7.2283	6.0358	7.1895	6.2724	7.4022	7.7085	5.467	5.7101	5.7442	6.4617000000000004	6.4221	6.7233	7.7693	7.0705	8.1344	5.135	7.2702	9.0199	4.9616	6.1064	8.0566	6.8283	8.0564	6.5782	5.4053	5.9399	6.1162	6.0605	7.5035	10.623	8.3443	6.8153	7.3321	4.7087	7.1694	6.7321	7.6646	7.243	6.7867	7.1078	6.9966	6.9339	6.2604	8.413	7.8307	8.7433	8.2271	6.8696	4.6904	7.8875	6.7454
PF3D7_0420700.1	PF3D7_0420700.1;1410	1410	7.7127	5.7785	6.3892	6.3154	6.2205	7.743	8.8715	10.2471	5.812	7.8744	5.9279	7.1497	6.4421	6.0295	6.9554	5.8851	10.5411	6.4525	6.2487	6.5437	6.1532	6.1524	6.675	7.6988	6.5037	6.1595	6.9265	5.8467	6.7956	6.9866	8.5847	6.9959	7.93	7.1954	5.862	5.9637	6.467	7.6847	7.441	5.7123	8.0595	5.5342	6.8297	7.0952	7.1876	8.0559	7.2384	7.6153	6.2384	8.4607	8.6326	6.0135	6.3752	9.4152	7.5548	7.9386	7.6048	6.8083	5.9535	6.2595	5.8522	7.2848	10.9047	7.5297	11.0582	8.3681	4.7913	8.0558	6.3605	7.8813	7.6862	7.3122	8.3348	6.1946	7.3994	6.721	8.0578	7.3219	8.0667	10.5549	8.2903	5.6479	8.6103	5.6949
PF3D7_0420700.1	PF3D7_0420700.1;1411	1411	8.2873	5.4286	7.0616	6.7872	5.6473	7.3649	7.1691	8.7554	6.7674	8.016	6.4241	6.0978	7.4914	5.6076	6.823	6.4767	9.2527	7.2517	5.4941	10.8957	7.8066	8.6226	6.9993	9.0083	6.5127	6.0139	5.0505	4.2787	11.0617	8.476	9.3724	6.7773	8.7035	8.518	4.7613	6.8259	7.1344	8.0826	7.6313	6.3637	5.9399	5.5317	5.1173	7.52	7.6346	7.0189	6.465	8.9298	5.6085	10.0393	10.2275	5.4128	6.4799	8.6284	6.7797	6.9223	5.3778	6.4	7.1942	5.1775	5.3975	7.2666	11.7737	9.1135	7.8138	6.9494	5.7222	7.0748	8.3298	7.3702	6.9044	6.8867	7.3884	7.087	6.5543	5.6174	8.4511	7.7131	9.3124	8.0313	7.9512	6.1859	7.9086	6.1526
PF3D7_0420700.1	PF3D7_0420700.1;1412	1412	8.0698	7.0497	6.5959	6.8542	7.0629	6.6184	7.3752	8.5516	6.5458	8.17	8.4155	11.1191	7.3169	5.9665	6.9292	7.0568	8.7974	7.978	6.7321	10.697	6.749	8.2654	8.5097	8.9476	9.9342	5.5801	6.7087	6.2342	10.9732	6.8566	9.0244	7.6215	8.6331	10.1595	5.9091	5.9939	7.2164	8.682	6.8828	5.4627	11.327	6.3313	6.879	8.0595	7.0885	7.9752	8.2945	8.3773	6.1747	9.6763	10.7267	6.6298	6.251	7.4744	6.4026	8.3417	4.9873	6.6415	7.8693	6.6272	6.0321	7.942	11.4907	8.9545	7.4121	7.649	5.5033	7.5336	7.3927	7.1783	7.5743	6.4668	7.4161	7.8449	6.4077	6.093	8.794	8.8866	9.1042	8.3141	8.0281	6.0725	8.1329	7.2343
PF3D7_0420700.1	PF3D7_0420700.1;1413	1413	8.1348	6.9463	5.6285	7.0775	5.1771	7.1663	7.5091	10.2229	6.2694	8.3204	6.0148	6.0663	7.0804	6.7071	7.3706	6.1056	10.0602	6.6397	6.4759	10.8552	7.8934	6.6273	5.7887	8.5227	6.1069	6.7294	4.9832	5.5392	10.9393	7.8248	6.9545	5.5865	8.7396	6.8876	5.939	5.4439	6.6026	7.2841	8.6711	7.0867000000000004	5.4453	5.8296	8.6091	7.7643	7.1728	8.3712	7.0026	9.2616	6.5286	9.2949	6.807	6.5746	5.9326	7.9039	7.0463	8.2011	6.586	7.4463	5.8382	6.6476	5.6038	7.5079	9.0728	6.7828	7.4015	6.3245	5.4303	7.3657	6.6196	7.7296	7.6824	6.0637	8.7838	6.991	7.7959	7.5005	8.5997	8.1377	7.6883	8.547	6.4474	5.8382	8.1153	7.2322
PF3D7_0420700.1	PF3D7_0420700.1;1414	1414	7.9172	6.9379	6.7849	6.316	5.7018	7.6158	7.7799	9.2542	6.0585	7.8061	6.8072	6.2083	6.466	4.607	7.872	6.5311	9.3903	7.0527	8.163	10.646	8.1146	5.9083	5.7613	10.5673	6.6709	4.7565	6.2052	8.2241	10.5987	8.292	7.8557	5.3434	10.4305	6.84	6.3992000000000004	6.1459	8.3114	6.3635	8.0024	6.6799	5.5173	5.0268	7.2467	8.5412	7.0277	8.5377	6.9871	8.9997	5.4799	9.6414	6.937	6.4811	7.203	7.9872	8.5902	8.6687	5.6893	8.1999	6.3298	5.917	7.0001	8.045	8.4366	6.3689	8.2611	6.1491	4.5747	7.3624	7.987	8.5462	8.2949	5.9581	9.8131	6.58	7.0043	8.608	8.7991	9.1074	7.8283	8.9654	7.1365	6.4315	8.1478	7.7556
PF3D7_0420700.1	PF3D7_0420700.1;1415	1415	10.262	6.9766	7.5502	7.0794	6.4718	9.2647	7.9561	8.3613	7.0916	8.9502	6.0148	7.2557	7.1636	6.3663	9.9076	7.4011	9.3482	7.333	9.0808	10.2772	8.9432	7.5806	6.0097	8.8222	6.4936	5.0488	6.9015	8.7042	10.0688	8.4711	8.7652	5.0009	8.7014	6.8036	6.1522	6.0159	9.0924	6.5919	8.6745	6.9889	6.5721	6.7806	8.0687	8.8278	7.5701	8.8793	7.6296	8.9548	5.5561	9.8168	8.1855	7.9056	8.0106	7.78	7.7947	9.4961	6.4293	7.5184	7.0633	6.5615	7.1445	9.4915	9.9181	8.6828	7.5163	5.745	6.555	7.8774	7.4332	8.3921	8.48	7.1559	9.092	8.3286	7.4016	7.06	9.488	9.7582	8.3661	8.1259	6.7884	6.5765	8.697	8.059
PF3D7_0420700.1	PF3D7_0420700.1;1416	1416	9.3552	8.3945	7.6425	7.5388	6.7949	9.2448	8.1032	10.2091	7.5974	9.125	7.422	8.0095	8.3072	6.8336	9.1698	7.8587	10.1164	7.6939	10.1823	11.0648	7.9499	8.4255	7.137	9.7289	7.9092	6.1977	7.1455	9.4768	11.1961	7.9348	9.192	6.7576	9.7361	8.0916	5.4712	7.0862	10.0185	7.3668	9.4932	8.6369	7.8722	6.5311	9.0779	9.7616	8.9878	9.3519	7.6249	9.8411	6.6824	10.769	9.3992	9.036	8.1854	10.0061	9.3251	10.1515	7.057	8.181	6.9775	8.1411	8.736	8.4672	10.6085	9.1563	8.5757	6.7681	6.8297	8.961	8.3351	9.2216	9.003	8.8125	9.3011	7.788	7.9785	8.0092	9.6528	9.7242	9.3781	9.1513	7.0746	7.4491	9.1351	8.872
PF3D7_0420700.1	PF3D7_0420700.1;1417	1417	9.185	7.0775	7.4647	7.1882	7.3617	8.9805	8.2468	9.239	8.1109000000000009	8.5768	6.7317	6.9406	6.906	7.283	7.3009	7.9366	9.9388	6.9983	9.3484	10.4781	7.4229	7.3056	6.9981	9.2073	8.409	6.8907	6.6181	9.7025	11.0624	7.9372	8.3885	6.0009	9.4182	8.0106	6.3455	6.6791	9.8146	6.9874	8.5882	7.7819	6.6629	7.0874	9.1809	9.5789	8.6889	7.2311	6.2416	9.111	6.0553	10.543	9.7599	8.2047	10.7361	8.6013	8.7959	8.0174	6.0611	8.1815	7.4886	7.4467	8.9556	8.554	9.9155	8.2215	9.5158	6.2174	7.5841	8.588	7.82	7.6075	8.3015	5.1235	9.165	7.5859	8.3522	8.9459	9.7889	9.8143	9.0852	9.8583	6.7471	8.1172	9.0423	8.6447
PF3D7_0420700.1	PF3D7_0420700.1;1418	1418	9.4133	7.9436	6.914	7.6315	5.9535	8.2889	8.3743	9.3703	6.0052	10.1266	5.6508	6.4522	7.591	5.8557	8.5338	7.5526	10.1156	6.592	8.2029	11.1695	7.7547	7.0569	6.3473	8.2387	7.1589	9.5216	7.007	8.0197	11.1696	7.5525	8.9648	5.4449	8.3719	7.5494	9.0058	6.4704	8.7139	5.435	7.1327	7.7364	6.2979	6.5705	7.4687	7.1756	8.6908	8.9897	6.5572	7.2538	5.9272	8.4897	7.9606	8.1275	9.2864	7.5156	7.593	9.8811	6.0045	7.5255	6.5788	6.7903	7.1708	9.3729	10.1602	7.0297	7.367	7.3999	6.5179	8.5967	6.7188	8.6434	8.544	7.0772	9.1661	8.0606	8.3436	7.0174	10.0358	9.1487	7.6666	7.409	6.9885	7.5064	9.3512	7.9205
PF3D7_0420700.1	PF3D7_0420700.1;1419	1419	7.4006	7.1701	6.763	6.7201	5.4426	8.5456	6.5294	7.6342	6.2677	7.7978	6.6699	7.4333	6.503	5.516	8.6074	7.0494	7.7145	7.0584	9.6185	10.8403	7.8633	8.3699	6.9871	6.473	7.7288	7.3721	6.3745	9.3224	10.9462	7.6297	8.5486	6.3766	7.6659	7.2309	6.552	6.583	8.5771	7.0692	7.7012	6.6971	9.0497	7.8715	10.0758	7.1813	6.8731	8.3026	7.4043	7.3979	6.1326	6.6418	6.7932	10.051	7.6886	7.3248	8.6359	8.191	5.0921	5.8301	6.4212	6.7451	8.4507	7.2927	8.0061	7.2996	6.3523	6.621	7.9816	9.2154	6.2196	8.7427	8.5677	6.2517	7.7353	7.0132	7.0246	8.5805	9.3312	8.3003	7.7352	6.6449	6.6103	8.8555	9.3919	7.2129
PF3D7_0420700.1	PF3D7_0420700.1;1420	1420	6.7548	6.9393	5.9129	5.3882	7.6938	7.0201	6.4077	6.9878	4.4848	7.1129	5.6619	5.6395	6.1568	7.4075	7.419	6.3521	7.3739	5.8063	6.1135	8.5952	6.8348	6.6588	5.77	6.2215	5.8202	5.7682	5.3505	7.0482	9.0388	6.8853	7.2138	5.7787	5.9561	6.1944	4.7214	5.5907	6.4976	6.6988	6.1463	4.2001	7.6441	5.5665	8.4254	5.435	5.1131	6.8564	6.7371	6.2317	5.8293	6.257	5.822	9.2249	6.4155	5.4998	6.2418	6.8014	5.8035	5.2772	6.12	6.2529	6.5111	6.6656	5.9467	6.0306	5.9526	5.9607	6.33	6.4555	6.0067	6.3672	7.6325	6.2277	6.5753	6.1276	6.9113	7.0066	7.8271	6.3132	6.1566	6.0146	5.5354	5.7287	7.1297	5.8485
PF3D7_0420700.1	PF3D7_0420700.1;1421	1421	7.5528	6.4385	5.5886	5.5345	7.3999	6.6426	6.4793	7.1737	4.9011	6.3491	5.7167	2.6323	6.0358	4.813	7.2042	6.7829	7.0809	4.7597	6.5827	5.6436	6.0054	5.394	4.9416	6.9486	5.8992000000000004	4.0618	4.0224	5.3618	5.6103	5.7952	5.2114	5.1587	6.7024	5.2668	4.6753	3.845	4.9955	5.7131	5.6247	4.8851	4.7655	5.2713	7.188	4.1052	5.852	5.8679	5.7602	6.4764	3.9069	5.7159	4.6887	7.3068	5.8248	5.9623	5.588	5.9054	5.4199	5.3719	6.132	5.9644	5.3923	5.9153	5.8477	5.572	4.6282	5.0466	4.6496	9.5168	5.0635	5.7719	6.5983	5.0785	6.017	4.4764	6.4499	5.306	7.1171	5.8987	6.3273	5.2939	4.5577	2.7634	9.8036	5.504
PF3D7_0420700.1	PF3D7_0420700.1;1422	1422	5.6977	5.5223	5.0785	7.1094	2.8053	4.5084	5.9352	3.7991	4.5993	5.954	5.0836	2.4463	6.4565	3.0303	4.5008	5.2716	5.1827	2.319	4.2265	3.742	5.5741	5.2898	5.2612	5.9821	4.0072	2.4777	4.797	5.1408	4.9968	4.8585	5.4121	4.278	4.8709	5.4259	3.853	4.1627	4.6223	4.4363	4.5484	3.6206	4.5945	3.9625	5.3208	3.5361	3.7192	3.8748	4.9887	5.1699	4.942	4.8186	4.4168	5.3712	4.4195	5.6337	4.3764	4.7398	4.8037	5.8475	4.9602	1.8797	5.5348	5.155	4.6633	4.6971	3.6949	5.1022	3.9718	6.0056	5.1643	5.3473	5.2048	5.2342	5.998	4.2698	4.488	4.8212	5.8977	5.106	5.9912	4.849	4.9556	4.3778	7.8812	4.5027
PF3D7_0420700.1	PF3D7_0420700.1;1423	1423	5.7423	5.6473	5.1194	4.6188	4.2441	5.033	4.3903	3.9146	1.6645	7.6079	5.0422	4.4957	4.4621	3.8258	5.645	5.3309	5.1997	0.2141	5.1863	6.0492	5.1566	5.2705	5.3802	4.4515	5.7463	2.9598	6.8617	5.2931	4.9713	5.6112	6.1227	3.839	4.7485	4.8395	5.6212	6.1845	5.2376	5.2188	5.3266	4.189	5.477	4.813	7.0091	4.5229	3.8063	4.723	5.2957	6.5667	3.3702	3.6622	5.2145	7.0643	4.4835	5.257	3.7159	4.5379	4.8017	5.0152	5.4232	5.1424	4.3284	5.2384	5.1322	4.9136	4.6753	5.2157	4.6588	3.1359	4.1077	5.4216	5.8672	4.916	5.7287	5.0166	5.6991	5.1371	6.5487	4.6628	5.7623	5.6047	4.4236	5.3255	4.393	5.3653
PF3D7_0420700.1	PF3D7_0420700.1;1424	1424	6.2754	5.5144	3.855	4.8415	4.8298	4.9896	4.3363	4.314	2.3477	4.4783	3.6404	5.3923	3.9616	2.6229	5.2795	5.0303	5.067	2.7698	4.3923	5.4679	5.5242000000000004	6.6827	5.0072	3.3306	4.4944	4.8027	5.2168	3.7181	5.9727	5.7159	6.4	3.3349	5.2536	5.2126	4.7208	3.8176	3.4195	4.5993	5.6337	3.9819	4.6775	3.9635	6.6469	4.8718	2.5336	4.9828	5.5696	4.9103	3.6848	5.2828	5.0237	6.2854	4.4168	5.8517	4.796	5.7463	4.6831	5.3205	5.3547	5.2776	4.89	4.89	3.5619	4.7334	4.067	4.1035	4.0764	4.6456	4.7388	4.2943	4.4548	4.5741	5.432	5.7719	5.6296	5.2698	6.4024	3.9059	5.7952	5.8919	4.696	4.905	4.9533	4.3111
PF3D7_0420700.1	PF3D7_0420700.1;1425	1425	5.1997	4.9616	4.9787	4.6421	4.5059	6.1775	4.7703	2.696	3.1953	4.8053	4.0108	4.3868	5.4935	3.121	7.8949	5.4009	5.0704	4.6253	4.6508	4.841	8.9592	5.9141	5.3103	4.582	4.406	2.696	1.0072	4.4443	5.2979	6.6798	5.7027	1.1309	4.0566	4.2517	4.0099	3.3477	3.9069	5.5497	5.3455	3.319	4.2839	2.8094	6.3656	2.9373	4.1227	4.7692	5.3334	5.07	4.1779	5.7477	4.7866	6.1239	3.433	5.7306	4.7164	5.1355	5.2001	5.3331	5.2296	4.7866	5.26	5.2679	4.7339	5.2913	3.9791	4.9074	4.6882	4.7913	5.0453	4.7409	6.2966	4.7777	5.6608	5.4529	5.0063	4.7965	5.8146	4.2001	5.4877	5.5223	5	4.1946	5.0259	2.0635
PF3D7_0420700.1	PF3D7_0420700.1;1426	1426	5.4967	5.1148	6.0841	4.7192	5.106	6.6295	5.281	3.1731	2.2357	5.4353	5.3656	2.905	5.2346	3.5236	7.8618	4.218	4.6375	5.0475	4.591	3.8074	7.2767	4.7153	2.8156	3.2479	6.0566	9.204	4.4692	3.1619	5.1655	6.1898	5.2016	0.9782	4.5072	4.8354	8.7371	2.3016	3.9001	3.8207	5.5527	2.7159	4.0268	5.0661	5.7216	4.4627	1.4114	5.0751	5.3796	5.1194	4.6633	1.0356	5.1252	6.4854	3.1938	4.4976	5.5491	4.9293	4.9612	4.7677	5.133	3.9973	4.706	5.0725	6.8185	4.347	4.839	4.5342	2.8012	4.3406	4.796	5.7832	5.6444	4.706	5.0802	4.5166	5.6203	3.9919	6.55	6.9141	5.3298	5.093	3.3262	4.2854	5.0361	3.6253
PF3D7_0420700.1	PF3D7_0420700.1;1427	1427	5.8696	6.6712	4.5503	4.218	1.8278	6.4801	4.6206	4.3462	2.1276	5.8669	4.4764	5.4565	5.2265	2.7004	7.9884	6.1299	4.3702	4.8919	3.8176	4.0365	5.9632	5.0277	5.463	3.9467	5.1152	3.9136	3.359	5.5382	4.7671	5.8232	6.0749	2.189	4.8094	5.5447	5.3988	5.0005	4.7252	4.8875	5.3981	6.8582	3.7148	5.0023	5.0811	4.0618	3.6415	5.1106	4.5466	3.8319	2.9467	4.6456	5.9444	5.0036	4.4634	5.3854	5.2765	5.0488	4.4731	4.3498	4.8634	5.7895	5.669	6.3475	8.897	5.4286	4.153	5.4205	4.5311	4.852	5.4326	6.1675	5.3981	5.0058	5.1465	5.6876	5.4373	5.6038	5.3719	5.9777	6.0264	5.3656	5.0201	5.0959	4.6369	5.0815
PF3D7_0420700.1	PF3D7_0420700.1;1428	1428	6.1627	4.9713	5.6067	3.9946	4.1611	7.7435	5.6473	4.5521	2.8817	6.1867	5.223	6.702	4.7043	3.9269	8.8912	5.6331	5.4366	3.9955	2.4568	5.2176	5.9711	7.2351	4.839	5.0444	4.6502	3.257	4.0815	5.3782	5.2292	6.7669	7.4483	2.9727	4.5254	5.1871	4.1169	3.4343	4.8758	5.2506	4.366	4.6247	3.0635	4.4222	5.9502	4.6764	4.6915	4.439	6.9028	4.2517	5.6229	5.1022	5.5487	4.9533	4.9561	5.8709	9.2148	4.9174	4.9425	4.263	5.029	5.1334	4.8738	5.5832	9.3491	5.1855	5.5792	5.779	4.9832	4.235	4.8232	8.2189	5.8374	5.2791	4.0781	5.717	5.1094	5.5388	6.7252	6.4621	5.684	5.5762	6.0027	4.7549	5.2525	4.915
PF3D7_0420700.1	PF3D7_0420700.1;1429	1429	5.2642	5.7046	5.1144	4.8669	0.9411	6.3325	5.5904	1.84	2.4699	5.6223	4.2373	5.4141	4.6605	2.373	7.6283	5.3667	5.7576	3.7581	4.1497	5.99	5.2627	6.239	4.9639	4.0858	4.9231	4.0374	1.8992	5.2619	3.7517	6.1202	6.2374	3.6848	5.0081	4.8017	4.7719	2.6392	4.784	4.4087	4.7511	3.6182	3.1538	4.7334	5.5898	6.086	3.4182	4.7382	5.0334	5.9711	5.281	3.257	4.3957	5.6291	3.7876	5.1707	10.383	6.7778	5.1739	6.049	5.3851	4.7517	4.7835	4.7301	4.5091	5.8868	3.8217	5.3547	3.9588	5.0993	4.4925	10.4512	5.6599	5.1615	3.8866	5.3012	5.366	5.8153	5.8721	4.8914	5.3306	4.1803	5.1671	4.3298	4.3971	5.1428
PF3D7_0420700.1	PF3D7_0420700.1;1430	1430	5.6648	5.0875	4.8934	4.2869	1.269	5.0781	4.9809	3.2898	2.2141	6.0314	5.2758	4.6831	4.8728	0.0566	4.9662	5.5463	4.7565	4.1152	5.0942	3.7772	4.7897	3.7897	4.5957	5.0175	3.26	3.2913	5.1089	4.4653	5.0228	5.5984	5.2434	4.3723	6.1489	3.6656	2.025	4.9598	4.991	4.6218	4.6124	3.3951	4.4216	4.7485	4.3255	5.2608	3.5497	4.7219	5.319	4.0117	6.4723	3.4764	3.6814	5.2566	1.5361	5.0054	6.5215	3.1587	5.1264	5.1799	5.7282	3.9561	4.1914	4.4476	5.332	4.3799	4.3016	5.0535	5.3406	5.5148	5.434	6.4288	4.1334	4.6887	4.6949	4.6017	5.142	4.8728	5.4725	4.8723	5.3809	4.1651	4.1651	3.8904	5.3809	5.7955
PF3D7_0420700.1	PF3D7_0420700.1;1431	1431	6.2095	6.0751	7.1515	4.4561	4.796	5.8138	5.1052	4.2943	3.4841	7.0563	5.6427	4.7639	4.943	2.6206	5.6531	5.1827	5.1906	4.1235	4.4874	5.5295	6.6764	7.7211	4.6352	8.3811	5.0819	2.0179	4.3992000000000004	4.6439	5.643	11.9807	8.4038	2.9241	8.003	6.3591	4.5447	4.3212	3.9098	6.7348	6.2116	4.4561	4.7015	4.7109	4.9184	5.013	5.1953	4.295	7.0458	5.8092	10.6612	5.6276	5.2261	4.3413	4.3356	5.3558	7.5388	5.5497	5.7463	4.696	5.9274	5.2396	5.1799	6.228	4.5354	5.3208	4.701	5.6716	5.6631	4.9695	6.2806	7.1811	4.0652	5.7018	5.5084	5.9155	5.4012	5.0587	7.3132	5.2983	6.1043	5.7087	4.9977	6.2282	5.2585	4.7071
PF3D7_0420700.1	PF3D7_0420700.1;1432	1432	6.7639	5.7602	5.2376	4.9932	3.8924	6.152	4.5783	4.8232	3.2434	7.4385	6.153	5.157	4.6323	5.3827	5.432	4.7104	5.8826	3.8339	5.1619	6.0435	6.5987	6.712	4.9891	9.4668	5.2063	4.2608	3.9155	4.9607	5.193	5.7798	8.8228	4.1144	8.8404	5.72	4.4995	3.903	5.8615	4.723	6.2893	5.4515	5.0764	4.9809	4.6876	4.7382	5.3747	4.3399	5.5245	6.3286	9.306	5.0553	5.4712	4.1001	5.9399	4.6525	4.9653	5.7227	6.2248	5.4683	5.9711	4.3096	5.0058	6.8479	4.9364	4.4777	5.0836	5.5756	8.3459	5.2702	5.8721	5.3085	3.9495	5.3785	5.2449	5.2342	5.5798	5.076	6.6456	5.9828	6.0045	5.1432	5.9352	9.7333	5.2761	5.6182
PF3D7_0420700.1	PF3D7_0420700.1;1433	1433	6.7568	5.7211	6.1069	4.7054	4.2653	4.7388	4.9791	4.0976	0.3785	6.8013	4.7065	3.7474	4.5814	3.6656	3.6531	4.84	5.647	4.5969	4.5922	4.9079	6.7306	4.9584	5.5723	5.1926	4.3554	4.3132	4.9383	4.8515	5.5829	5.3988	4.916	3.5084	5.3964	4.8977	4.7474	4.7054	4.541	4.9117	5.5656	4.3674	5.1342	3.4168	5.2456	4.7021	6.3932	3.251	5.6812	5.2265	8.9607	4.7876	4.0277	5.2593	5.1799	4.8802	6.042	3.5957	6.2432	5.4199	5.6011	4.7038	4.6565	5.3705	4.6582	4.0678	5.6106	5.2036	6.5671	4.6876	7.2412	5.6424	4.7021	5.9864	5.0286	5.3719	6.3853	4.4019	6.3127	5.2891	5.5154	4.7613	5.4128	8.3995	4.6999	4.7388
PF3D7_0420700.1	PF3D7_0420700.1;1434	1434	7.1141	5.4951	5.7054	4.5674	5.4289	5.2821	4.5527	4.0618	3.9477	7.5679	5.2346	4.843	5.4393	3.904	5.1667	4.6346	5.2913	4.3491	4.2555	5.8982	6.3125	4.9255	6.0492	5.3352	4.8895	3.862	3.3923	3.6882	6.6883	6.0811	4.9307	5.6767	5.2566	4.3597	4.7469	3.9681	5.0343	4.3861	6.3289	4.4033	5.8442	2.1276	5.1424	3.3604	6.2841	5.9343	6.0738	4.7474	6.4456	5.1481	4.862	4.3568	5.5644	4.3736	4.8841	3.9828	7.129	4.98	5.6141	6.0317	4.054	5.6565	5.0259	5.0712	4.8728	5.1583	6.5547	4.5981	4.7687	6.2784	4.0514	4.8425	6.0072	3.5717	4.4463	4.5975	5.9371	4.1715	5.1506	4.8359	4.8943	7.6276	4.7054	4.9054
PF3D7_0420700.1	PF3D7_0420700.1;1435	1435	6.0041	5.2994	4.497	3.85	4.3695	5.275	4.84	3.2403	0	6.7459	4.6876	3.858	5.4107	2.3702	4.5478	4.4718	5.1534	3.5801	3.6882	5.3554	5.0587	3.9193	4.9639	2.319	5.0652	0.7398	2.4906	3.3462	4.4515	5.0942	4.6628	3.2296	2.9819	4.3334	4.1827	3.4529	3.7845	4.2032	5.2619	3.7409	4.2698	3.843	4.4216	4.3341	4.8972	3.0687	4.8084	5.144	4.6206	2.5261	5.2334	4.6525	4.6758	4.8841	5.1902	3.8146	5.615	5.1599	4.9704	5.0712	4.235	5.0522	3.4236	4.3604	4.2563	4.7247	4.7181	4.9411	4.4614	3.2388	2.4356	5.0009	4.4809	5.2203	4.0391	4.4588	4.9932	4.7808	5.5732	3.9955	4.0695	3.7949	3.3882	2.3868
PF3D7_0420700.1	PF3D7_0420700.1;1436	1436	5.5484	5.2709	4.6129	4.7918	2.8718	4.0531	5.0483	4.0618	0	5.4757	4.2219	5.4253	4.497	0.1506	4.0365	4.7312	3.8115	3.3992	2.6982	3.6299	5.3448	4.1094	4.8425	3.2373	4.3868	3.3491	3.5945	4.9745	5.0896	5.2946	5.2585	0.7225	5.0224	3.3576	3.4195	2.8972	4.306	4.3016	4.7892	4.017	3.5033	4.3576	4.5509	3.9699	4.7247	4.2365	5.266	4.0626	6.8293	4.2365	3.9486	5.2957	2.4621	4.1906	4.6223	4.26	5.2373	5.0661	4.9026	3.861	4.7903	4.269	4.6177	5.2415	4.6017	4.7745	3.8258	5.353	4.9759	4.1651	4.4535	4.3827	4.903	4.2296	6.0369	3.6053	4.6467	4.9146	4.9165	4.5217	3.0959	1.546	4.3916	4.3723
PF3D7_0420700.1	PF3D7_0420700.1;1437	1437	6.0757	5.7107	4.3441	5.2968	1.8197	5.0448	4.7687	4.2288	3.2048	5.5999	4.797	6.3112	4.9791	3.2913	4.8634	4.8972	4.9662	4.5886	4.0695	5.2776	5.285	4.8379	5.2913	4.4509	5.2709	4.3813	4.3377	4.9672	5.7336	5.517	6.4968	3.2188	5.6106	5.5674	4.3399	3.9809	6.4723	4.8807	5.9338	3.9107	5.0618	4.1497	5.0575	5.5053	4.4229	4.5583	4.8782	5.2532	4.6076	5.2102	5.3448	5.5487	4.0027	4.1035	4.8037	4.4803	7.5989	5.2106	6.0334	3.9279	7.0952	4.8212	6.3547	5.2836	4.5705	5.3726	4.6848	5.5942	4.5934	5.1052	3.6803	5.8686	4.6713	5.6296	5.2161	7.3639	6.1352	5.9793	6.4965	4.0391	4.8192	3.4621	6.0598	4.5267
PF3D7_0420700.1	PF3D7_0420700.1;1438	1438	6.1823	4.9241	5.3234	7.2146	4.1506	5.3885	5.6485	4.5466	2.3923	5.5656	4.6949	7.2263	6.4333	2.7719	4.9869	5.6244	3.855	4.0259	4.1001	6.0995	5.79	4.2141	5.0085	3.9754	5.292	2.8777	4.228	5.2596	5.8802	5.5552	5.295	3.7634	4.1408	5.0734	4.9709	3.6781	4.916	4.4202	6.7909	4.8535	4.6554	4.7506	5.5432	5.098	4.7708	4.9472	5.5339	5.9609	4.975	5.1367	4.957	4.3096	4.9222	5.5295	4.8968	5.3009	6.1169	4.8425	9.1828	4.5729	8.7997	4.0883	4.7751	5.0018	4.14	5.2902	5.2813	5.2087	5.7602	4.4463	3.2388	4.7581	4.5379	8.7074	4.1827	9.3631	6.0527	5.6582	5.4423	4.6253	4.2957	3.3505	5.1771	2.8053
PF3D7_0420700.1	PF3D7_0420700.1;1439	1439	6.0928	4.2802	4.7908	5.2906	3.4607	3.848	5	5.8875	2.8237	5.9621	0.2869	3.8953	5.5198	0	4.8505	5.3455	5.4131	5.4057	3.4764	4.7576	4.2593	4.0522	4.1276	4.4053	5.1387	4.9112	6.1322	5.5444	6.5351	5.1542	6.0402	4.0277	5.6441	5.2525	5.2813	4.4816	4.7544	4.4128	5	3.9523	4.0976	4.3406	5.0575	5.1875	4.5416	3.6588	5.5049	4.6035	3.101	4.2578	4.4182	5.1902	3.904	5.2536	5.0985	4.6041	5.1272	5.3684	5.9964	5	6.0002	6.3771	4.3547	3.126	3.437	4.9093	4.8344	4.6713	6.1056	3.1408	4.4229	5.0738	4.9373	5.1867	5.479	5.4796	6.6953	5.6323	5.8304	5.7342	4.9787	4.1723	5.4239	4.975
PF3D7_0420700.1	PF3D7_0420700.1;1440	1440	6.0883	5.5438	5.0883	6.3279	4.0951	4.0479	5.6197	3.7495	3.943	5.2869	4.6041	5.3427	5.9117	2.7527	4.6921	4.84	5.0561	5.3423	4.5329	5.2649	4.9373	4.7892	5.879	4.4906	6.1355	4.4383	6.2904	4.1001	5.7057	5.3614	5.367	6.0635	5.0587	4.6235	2.3923	5.8014	4.9727	4.189	5.9736	4.5053	5.4979	3.6645	4.5398	4.5705	5.6639	4.5173	4.4469	5.2954	4.6235	4.5963	5.2612	5.2319	3.8063	5.2858	4.0575	4.2994	4.4673	4.5116	6.6601	4.5601	6.2305	5.717	5.2203	5.6177	5.6203	5.7538	5.0849	5.915	4.8237	3.4249	5.3586	4.7634	5.7991	5.9201	4.9345	6.6868	6.0361	4.2234	6.0777	5.6038	4.7787	7.5375	4.6276	5.4293
PF3D7_0420700.1	PF3D7_0420700.1;1441	1441	5.6665	5.1473	5.9324	5.8582	3.6554	3.7824	5.5555	5.2687	4.281	5.8014	3.3923	7.5776	6.5969	3.6427	3.1554	5.3427	5.8946	4.4718	4.7409	5.0058	5.3806	4.841	6.2485	5.1457	5.2585	3.859	6.6906	5.2935	5.5783	5.9179	6.1075	5.3579	5.2787	6.1177	5.3147	7.0977	5.0224	4.7766	6.5396	4.2296	6.1691	4.7447	6.0607	7.7546	5.726	4.3038	4.4647	5.8755	3.4101	4.812	5.9477	5.3049	3.437	5.2765	3.5072	4.8032	4.8359	5.1156	7.2381	5.4179	7.4493	5.4326	5.6091	4.814	5.0993	5.4935	3.5717	5.8989	4.9754	5.1727	4.3427	5.2529	5.1811	6.8373	4.9759	7.3745	5.5711	5.0972	5.8552	3.8669	4.7463	3.8022	6.2304	5.5141
PF3D7_0420700.1	PF3D7_0420700.1;1442	1442	6.0347	4.9928	5.7653	6.3646	3.5814	3.8963	5.3889	5.3494	2.0635	5.4293	4.5801	6.4476	6.6753	2.774	4.6859	4.5795	5.8369	4.4423	4.7203	4.585	5.2468	4.8987	5.4588	3.3632	5.7159	3.9411	7.6225	4.9887	5.5481	5.4637	6.5847	4.9212	4.3576	6.0168	5.5182	6.9637	4.9796	5.1156	5.5258	5.7682	4.6369	4.8329	5.9045	7.4883	3.6702	4.2705	5.2261	6.5149	4.9579	4.9639	5.2931	4.6679	4.4276	5.5351	4.8943	5.1961	5.1965	5.3978	7.1845	5.2087	6.6957	6.4077	5.6197	4.9079	5.2036	4.8354	4.1194	4.9584	4.6206	5.6871	4.0188	5.5373	5.4967	7.4965	5.4696	6.2733	5.7068	6.0512	5.6608	5.1218	4.7306	4.0721	6.2376	4.6473
PF3D7_0420700.1	PF3D7_0420700.1;1443	1443	5.1493	5.2972	4.4983	5.7653	4.0126	2.8379	5.1823	5.2254	2.86	5.9193	5.4396	6.2551	5.2931	0.0144	4.2906	4.95	5.2211	3.4621	5.151	5.7186	5.106	5.0356	4.4803	4.9217	5.0849	4.0635	5.0317	4.4209	6.1096	6.4864	5.1731	3.1969	4.7208	4.5014	4.6064	6.08	4.9246	3.9165	5.1977	2.4621	3.8001	2.8359	4.9006	6.1759	3.0036	4.4303	3.4356	4.634	4.2118	3.7474	4.5292	5.4867	4.0909	4.696	7.4971	4.7361	4.441	4.8135	7.5587	6.5267	7.3027	6.5018	4.5723	5.0501	4.8192	5.1871	5.3306	4.9064	4.292	6.7211	5.0794	3.6276	4.4957	7.1567	5.328	7.1005	6.3815	5.9172	6.0594	5.2832	5.3927	4.2001	5.2943	2.8953
PF3D7_0420700.1	PF3D7_0420700.1;1444	1444	5.4738	4.4542	4.852	6.1916	4.8768	4.6605	5.1922	5.3809	4.3448	5.263	5.142	6.3661	5.7827	3.9653	5.1285	5.2931	5.2943	4.5711	4.5699	4.8232	5.2063	5.1981	5.5604	5.2574	4.3477	4.5699	7.0687	5.1699	5.5573	4.849	6.0715	3.4101	4.3255	5.332	5.1359	6.8718	5.2288	4.6519	5.6314	4.7682	5.5774	3.516	5.2854	5.1763	3.6253	3.1293	4.682	5.354	4.2525	6.5149	5.0193	4.0063	4.4796	4.9551	4.8334	4.0356	4.9878	5.689	7.2013	4.9279	7.5752	5.9718	5.4376	4.9542	4.0444	5.7065	5.1875	7.489	4.3505	4.09	4.0135	5.1342	4.673	7.4372	6.2038	8.4069	6.527	3.546	5.7973	3.3334	4.8309	4.3806	7.919	5.8812
PF3D7_0420700.1	PF3D7_0420700.1;1445	1445	6.0564	5.7845	4.6536	7.0546	4.9575	5.0557	5.437	6.3352	4.8445	6.3043	4.7208	7.7234	7.4904	2.269	4.5154	5.3273	6.696	3.5385	4.9274	5.2876	5.6845	5.6094	6.7657	4.6444	5.8829	4.8634	7.9784	5.1546	5.6218	5.8243	7.2406	5.1731	5.1169	5.1018	5.477	7.5176	4.6803	4.5662	5.4472	5.1583	4.7677	4.6135	6.021	7.7683	5.4825	3.7613	5.5148	5.2137	5.9129	6.021	4.1779	5.3754	5.1223	4.7181	5.5487	5.1969	3.6519	5.7549	6.7897	5.6395	6.8902	7.0688	6.6244	5.5148	4.6536	6.0396	3.9672	8.6817	5.2957	4.7729	4.5644	4.9773	7.029	7.377	5.8502	7.1109	7.9199	5.106	5.757	4.7328	6.0277	4.1235	8.9794	3.2824
PF3D7_0420700.1	PF3D7_0420700.1;1446	1446	6.2681	5.0531	5.4915	8.3679	5.6803	3.9126	4.4627	3.06	3.8895	5.8617	3.9411	8.2581	7.7844	5.0721	6.0566	5.3366	4.6679	4.0018	5.213	5.9385	4.9864	6.1526	5.3234	4.4276	5.9117	5.3906	8.438	4.8192	6.1741	5.6682	6.9627	3.8982	5.5217	6.0363	5.1763	7.5645	5.1412	5.0179	5.1453	4.3111	4.7761	5.2861	5.99	8.1984	5.0175	5.1839	5.4333	5.4101	5.5292	8.4339	6.102	6.6696	5.632	5.6182	4.7692	5.5844	4.5795	5.7466	8.3383	6.0512	7.4161	7.3057	8.3237	4.0747	4.985	6.1313	5.5531	7.8597	5.2176	4.9919	4.6088	3.9231	5.8037	8.5404	5.8654	8.0704	8.109	5.6488	5.6991	5.7842	5.7184	5.1252	8.4078	4.8535
PF3D7_0420700.1	PF3D7_0420700.1;1447	1447	6.451	5.8407	6.2067	7.8863	4.3653	5.9964	4.5874	4.8227	3.8084	5.8684	4.5441	9.6292	7.4469	2.9837	5.2369	4.8728	5.5801	5.23	5.6622	8.0509	5.8081	5.0259	4.8495	6.5792	6.0448	3.4168	7.1149	5.6002	8.4403	6.6113	7.6606	3.2913	6.9141	6.5218	4.8639	7.0875	5.9162	5.2365	5.5963	4.4336	6.0424	5.0934	6.976	7.2404	5.4155	5.1538	5.8718	5.3677	4.8309	7.5405	5.6614	8.3561	5.1355	5.1953	6.1477	4.3964	5.2761	5.3284	10.3982	4.9236	9.3638	6.5795	8.1873	5.4558	4.7819	7.3212	6.673	9.0118	5.2048	4.1481	4.9425	3.9222	6.4446	10.5122	5.9507	7.6558	7.7083	7.499	6.292	5.7159	6.5572	7.2344	8.0676	5.6619
PF3D7_0420700.1	PF3D7_0420700.1;1448	1448	7.1081	5.4854	6.2578	6.845	1.6915	5.135	5.6144	5.2422	3.0179	6.8935	3.541	10.5874	7.0781	3.4607	4.0356	5.23	5.5777	4.9955	4.3448	8.2778	7.587	4.9458	5.3537	5.8326	6.1585	5.5729	6.4479	4.9598	9.1854	7.177	6.3252	3.84	5.7842	7.5939	3.7918	6.7455	4.5192	5.7027	5.8281	4.2001	4.135	5.3234	5.9484	6.111	6.0494	5.1977	5.5248	5.5423	5.2657	8.3672	5.8525	5.9803	4.2149	4.9741	5.3509	4.6398	3.7602	5.6963	10.7132	4.9279	8.9583	6.2221	8.6516	4.5583	3.5286	5.8943	4.8895	6.992	4.1882	5.1056	5.3034	5.3785	8.5096	10.5142	6.007	7.3358	8.0904	5.7608	5.8225	5.5978	6.6179	3.9718	7.3757	4.4148
PF3D7_0420700.1	PF3D7_0420700.1;1449	1449	7.9331	5.6859	6.5064	7.83	4.0356	5.0303	5.0277	4.204	4.4303	7.4038	5.4323	13.0141	7.2815	2.2449	5.5242000000000004	5.26	5.7568	4.6392	4.903	11.072	8.6823	5.689	4.691	5.7845	5.7257	6.1831	7.3497	5.6082	11.395	7.2442	7.3205	4.4925	6.1196	7.5524	4.5765	7.574	4.5662	5.765	5.5717	5.06	6.0184	4.9284	5.4709	5.712	6.0181	6.1438	6.7469	6.6599	4.0738	8.7118	6.0661	5.9117	5.0828	4.7071	5.6197	6.4077	4.3118	7.963	12.1754	4.5527	10.0812	6.9404	8.9971	5.0836	6.3457	5.84	5.8592	8.5808	5.8107	4.6456	6.1643	5.8104	7.5087	11.8935	6.1542	9.1414	8.8452	6.3176	5.9702	5.8084	6.3384	5.6565	9.6697	5.7602
PF3D7_0420700.1	PF3D7_0420700.1;1450	1450	7.1441	6.3395	6.3311	5.861	4.7602	6.0868	5.779	5.9674	5.144	6.9714	5.3255	6.0199	4.7148	4.6473	5.8475	5.1867	6.8935	3.488	5.1363	6.233	6.961	5.5774	5.7973	6.0135	7.0823	4.4718	6.1451	5.1408	5.858	6.5762	5.9894	3.4581	5.6389	6.7645	6.0193	6.111	6.4757	5.7271	5.2001	5.7837	4.8866	6.2664	6.2806	6.4175	6.6699	5.3034	6.2407	5.9481	5.1085	10.4291	6.7509	5.5925	4.4796	5.545	4.4087	6.1144	5.1922	5.5729	6.5783	6.9811	5.9787	6.6053	7.2124	5.2071	5.0631	5.7682	5.7148	9.3859	8.0483	5.596	5.1371	5.5157	6.2271	6.3228	7.2427	6.0101	6.3674	6.7144	6.1795	5.2153	5.4902	5.3572	9.5814	8.6244
PF3D7_0420700.1	PF3D7_0420700.1;1451	1451	8.3108	5.72	6.1167	5.9495	5.1767	5.5835	5.9413	5.5053	3.0583	8.6376	5.6267	8.4719	5.4199	3.6276	5.7918	6.3111	6.844	4.5656	5.2219	6.738	6.0101	4.8634	5.4816	5.5094	5.8836	5.4624	7.3273	5.6398	6.3568	6.8923	6.7925	7.4563	5.3865	6.8465	5.9738	7.3193	4.3111	5.682	5.6738	5.2261	4.5078	6.0775	6.3318	6.2014	7.9083	5.9793	5.4205	5.0678	4.991	6.3847	6.2789	5.6628	5.3359	6.0564	6.7487	6.0894	3.2265	5.6165	6.204	5.6398	7.1407	6.6029	8.5587	6.1687	5.4538	5.511	4.0365	8.0236	6.3731	6.4733	4.7093	6.0957	7.1194	6.6523	6.213	6.8679	7.526	7.0285	6.9986	5.4124	5.7015	4.9676	8.9078	8.0547
PF3D7_0420700.1	PF3D7_0420700.1;1452	1452	6.7625	5.7549	6.2176	5.9059	4.4502	6.3642	5.853	5.6115	4.6088	6.3742	5.3331	12.1705	5.8102	1.373	6.1952	5.4809	5.5683	4.1359	5.565	6.1471	5.6479	6.1129	6.1942	8.7209	5.6413	5.6915	5.8507	4.6352	6.3854	6.8525	5.9248	6.2357	8.5479	3.8166	5.8432	5.1477	5.9743	5.7578	5.9752	5.1799	4.6565	5.2063	6.0097	5.2861	6.0887	4.9345	6.0215	8.1747	5.2532	8.5851	5.4423	5.408	5.3526	6.1743	10.3974	5.4453	5.337	6.7679	6.472	5.5204	6.7948	6.6079	7.4797	6.5095	5.4951	5.9982	4.6311	8.1543	6.8917	8.9058	5.5367	5.3937	6.6347	7.3869	6.4278	6.0424	7.7969	6.7647	6.8813	5.3063	5.1202	3.6439	8.6701	8.899
PF3D7_0420700.1	PF3D7_0420700.1;1453	1453	5.8495	6.4271	6.1404	5.054	5.7983	5.2122	4.5223	4.7981	4.9584	6.2346	6.5789	7.8828	5.257	4.5342	5.3733	5.9293	4.9495	4.7065	4.4229	7.3423	5.6085	6.1621	5.2521	6.2044	5.2153	4.9481	5.7186	5.2079	6.892	6.1871	7.0419	5.3125	5.9593	5.8834	4.7692	4.157	5.1114	4.8875	6.924	5.1619	5.7991	4.9914	5.0457	5.4754	5.5564	5.4845	5.6308	6.3553	3.9146	5.9512	5.7716	6.2259	5.1583	6.6121	5.1795	5.1771	4.7054	6.4087	5.7268	5.2188	6.4278	6.0126	5.6288	5.3927	5.6758	5.8135	4.852	6.905	7.0962	5.6328	5.9179	6.1344	6.7609	5.3409	6.0544	6.2363	6.7974	6.4989	6.3464	5.8814	3.6288	2.9505	7.4625	7.3495
PF3D7_0420700.1	PF3D7_0420700.1;1454	1454	8.7125	6.4833	6.8108	5.7018	4.2502	6.2828	5.6182	5.6848	4.9621	8.5966	5.7415	11.7127	6.2455	3.0126	6.4361	7.4189	5.6168	6.3775	5.9474	8.2951	6.0849	6.5105	5.8086	7.6359	6.554	5.966	6.9383	6.1235	7.8331	6.1918	6.4281	5.8146	7.7857	8.0286	5.7328	6.7951	4.2728	5.6996	6.1092	6.9769	7.9053	4.3882	6.8277	9.3089	8.2817	6.1757	6.0693	6.0038	5.0687	8.6334	5.8602	5.7876	6.5095	6.3856	5.4828	6.1707	6.3201	5.7412	5.8169	5.5295	5.1607	8.4664	9.3589	6.6153	5.4938	5.3988	5.6162	9.6493	7.1121	5.9821	5.5549	6.3915	7.27	5.4902	5.7444	6.1695	8.1719	7.5433	6.9807	6.0323	6.0184	5.3875	10.0291	7.0303
PF3D7_0420700.1	PF3D7_0420700.1;1455	1455	7.3501	7.2242	7.0759	5.3038	4.3132	6.2795	6.7384	5.4016	5.6662	7.5908	5.3402	11.8239	5.5671	3.5826	6.0509	8.5512	5.5192	4.8515	6.0166	7.9456	5.8822	5.5503	5.9359	6.011	7.7161	6.794	5.8997	5.3681	8.4697	5.9768	7.2289	5.1473	5.6221	8.2908	4.4249	5.9193	6.3642	6.1969	6.5686	5.8492	7.6097	4.9787	5.8699	7.0121	6.8822	6.5136	4.8753	7.1411	5.5151	6.1522	6.0141	5.0904	7.605	6.2502	6.1443	5.7758	6.5336	6.5103	5.3448	5.5638	5.9537	7.259	10.6091	6.8282	5.9995	5.8839	5.9882	7.8219	5.8632	5.6753	5.8863	5.7669	7.618	6.2852	6.1359	4.2487	8.0876	9.1171	7.2283	5.8291	5.7931	5.6061	8.3462	6.0047
PF3D7_0420700.1	PF3D7_0420700.1;1456	1456	8.005	6.5399	8.0158	5.0081	4.6679	6.0757	5.3813	4.3937	4.3111	7.8536	5.9336	7.3593	4.5686	4.8938	6.8531	4.8669	5.1651	4.9112	5.272	7.5683	5.4124	4.2479	4.627	5.7458	5.3448	4.0951	4.0321	4.9307	7.3458	4.8354	5.0858	5.405	6.4	5.0819	4.1546	3.757	4.7463	5.5564	7.0444	5.7162	7.5041	4.8217	5.2369	5.849	5.844	4.2653	6.1295	6.7768	5.2664	5.1181	5.2758	5.4039	5.1152	5.8515	4.9369	4.8202	5.7431	5.4289	4.4039	4.9509	5.7955	5.8314	6.5803	5.6508	4.0566	5.6778	5.4165	5.4022	7.1654	6.2536	5.0268	5.3961	6.1237	5.251	5.7129	5.5037	7.1137	6.1309	6.1461	5.1094	4.8866	5.0058	5.4647	6.2003
PF3D7_0420700.1	PF3D7_0420700.1;1457	1457	7.1973	6.4398	6.4472	6.3349	5.3878	4.5154	5.6851	4.4121	3.4777	6.7623	5.7986	5.742	5.3698	5.4731	5.5945	5.5555	5.3114	4.8425	4.3611	6.7067	5.7436	4.5577	5.4512	6.0887	5.5598	5.1123	4.3709	5.6363	6.4459	5.0904	6.2885	5.6795	6.433	5.0018	5.0409	4.408	4.7495	5.8644	6.9565	4.6943	6.869	5.6685	5.8644	6.5788	5.3001	5.4286	6.5899	6.1289	4.5484	4.1538	5.6687	5.7328	5.5348	6.2477	5.7401	4.9274	5.7929	5.8617	5.6971	5.0112	6.021	5.6977	5.6326	4.916	5.5254	5.135	5.5768	5.5103	6.3656	5.3526	5.2772	6.0402	5.6531	5.1827	5.281	6.1981	6.6551	6.3816	6.3049	5.814	4.7777	4.1169	3.2126	7.9143
PF3D7_0420700.1	PF3D7_0420700.1;1458	1458	5.6656	5.602	5.8197	5.7369	5.6591	5.6673	5.5622	2.8797	4.0435	6.6073	6.2517	5.4376	5.3103	4.7415	3.4195	5.4542	5.6574	4.9117	5.3183	5.6138	6.1577	6.1402	5.8919	5.3844	4.8089	5.3992000000000004	3.6949	5.6882	6.7952	5.709	6.3268	5.7469	5.3792	5.6188	5.1305	5.1396	5.4114	5.1791	5.8022	4.9616	6.9954	4.1342	4.969	5.2095	5.0913	4.5957	5.0005	5.7525	5.1961	3.7506	4.4296	5.4496	4.546	5.9523	5.8089	4.8135	4.6622	6.1083	5.5053	5.1027	5.4835	5.5481	5.4043	4.8053	5.36	4.7639	4.591	6.2325	6.2016	5.0009	4.6259	5.3161	6.4515	4.61	5.0691	5.9709	6.1092	4.859	6.7867	4.7479	4.8634	5.3583	4.466	6.8757
PF3D7_0420700.1	PF3D7_0420700.1;1459	1459	6.4828	5.2426	5.2743	5.3614	4.4607	5.7869	5.6229	5.5466	4.4744	6.0685	5.3431	6.0121	4.98	3.8207	4.8237	5.4195	6.2166	3.1276	4.0618	5.9869	5.9554	5.991	5.8585	6.4827	5.4647	5.3903	3.5273	5.5056	6.1054	5.4696	6.1819	3.2126	5.8723	5.6082	4.5008	4.2898	4.6831	5.6499	4.3674	5.0841	5.9841	5.9026	5.3212	5.7597	5.2475	4.1587	5.2114	5.7816	5.5619	5.1371	5.8227	5.4469	4.0286	6.1352	5.0794	4.8802	4.1882	5.7396	4.9093	5.4148	6.0431	5.8035	5.2087	5.1412	5.5046	5.0197	5.1934	4.8505	7.247	4.4963	4.6871	5.9277	4.8684	4.6404	6.2267	6.2399	5.5314	5.3445	6.6467	4.3834	5.0648	4.3971	5.1759	7.0777
PF3D7_0420700.1	PF3D7_0420700.1;1460	1460	12.0427	5.2012	5.4094	6.0695	5.5081	4.7038	5.6993	5.1432	3.4182	11.6624	5.3847	6.5457	5.4822	5.0866	5.7096	5.8248	5.9045	5.3899	5.8515	6.6914	6.557	5.5056	7.4652	6.1703	5.0548	5.157	5.3445	6.5486	6.9318	6.7831	6.2615	6.3352	6.8527	5.4216	4.5686	4.6893	4.4542	5.8402	5.5945	5.858	6.2564	4.0152	5.5686	6.0594	10.3067	5.3067	5.7698	6.2073	5.8632	5.826	5.0514	4.7819	4.2257	5.9059	5.5762	5.6317	5.5829	5.3034	5.4426	5.5326	6.7541	5.9362	4.9932	5.9834	4.7623	6.5856	6.3698	6.7177	8.1906	4.917	5.2895	5.3547	5.9713	6.2672	5.9193	6.6023	6.1979	5.7562	6.5712	5.5481	5.8522	6.1959	5.8074	7.8812
PF3D7_0420700.1	PF3D7_0420700.1;1461	1461	6.0115	5.3611	5.4825	6.1338	5.6525	5.2551	5.3395	4.8278	5.0475	5.9045	5.383	4.9914	5.4519	4.9402	5.2307	4.4128	6.0233	2.9336	5.5871	6.3712	5.9098	6.4254	5.2434	5.5021	5.3356	4.7142	6.1191	6.1524	6.6978	5.8545	5.3533	4.1252	5.5148	5.3944	4.9509	3.6859	6.0605	5.5647	6.1593	4.2219	6.09	3.0321	4.2935	6.0555	5.8151	5.1102	5.8507	5.4809	5.4861	6.6933	5.0475	4.6685	4.9397	5.91	5.3716	4.6622	4.6519	5.4443	6.2104	4.9174	6.7553	6.3014	6.044	6.2743	5.5723	7.0442	4.7793	4.5868	8.3066	4.757	5.3334	6.0904	6.8431	6.4825	4.7334	6.6908	6.203	6.1969	6.6162	6.1787	6.2845	5.2292	6.0581	8.3749
PF3D7_0420700.1	PF3D7_0420700.1;1462	1462	6.3322	5.2145	6.0533	6.0775	5.4026	5.5656	4.9265	4.5638	4.3284	6.5604	4.8977	5.4761	5.8281	2.86	5.5635	5.2895	5.5033	2.1538	5.7869	7.1664	5.3501	5.5027	4.4848	5.5711	5.4175	3	4.0747	5.439	6.7244	6.027	6.8999	4.4175	5.8455	6.2259	4.8263	3.1875	4.2008	4.7592	4.8934	5.5217	5.2702	4.842	4.9369	5.3194	4.2126	3.6971	6.2161	4.9107	5.4565	4.9059	5.6971	6.3009	3.0531	6.2836	4.85	5.1779	5.5292	6.3806	5.9167	4.4725	6.1847	6.5616	4.7192	5.2141	5.4529	5.8639	3.6496	5.0747	7.2981	5.7869	4.2141	5.3074	6.2353	5.5916	5.3971	6.6027	6.6823	5.7167	6.6922	5.5913	5.8627	5.1465	6.0862	8.0062
PF3D7_0420700.1	PF3D7_0420700.1;1463	1463	8.2997	5.9752	5.7863	6.1888	5.3551	5.1922	5.353	4.4443	4.3882	7.1511	6.0902	4.342	5.5144	4.2411	5.7735	6.2808	5.96	5.8271	5.7511	6.2785	6.4204	6.189	5.5037	6.3878	5.9764	4.6622	4.9444	4.5521	6.804	5.9105	7.3684	5.732	6.8119	5.5276	5.6168	2.7991	5.4614	6.2196	5.7219	5.2638	5.7197	4.5267	5.5091	3.9846	4.9495	5.1338	6.3257	5.851	5.8207	5.3438	5.1436	5.5509	3.8875	5.0781	5.8555	5.6058	5.3381	6.5636	5.9115	5.6413	5.8321	6.4113	5.4832	5.2449	4.2357	5.319	4.5298	5.575	7.348	5.6427	4.9074	5.2627	7.2329	5.7576	5.6011	6.1532	6.1599	5.2126	6.4308	5.6456	5.5942	5.1119	5.9544	7.6365
PF3D7_0420700.1	PF3D7_0420700.1;1464	1464	6.4862	6.3947	4.917	5.4316	5.3695	5.3223	6.1144	5.1461	4.5198	6.0932	5.5311	4.7798	5.6061	4.3604	3.541	5.5546	5.86	5.8316	5.8819	6.8598	6.5501	6.4318	5.0887	6.348	4.9649	3.9579	5.8199	5.7118	6.9068	7.0983	7.1954	5.021	7.0354	5.0807	5.0076	4.6571	5.5135	4.8354	5.2547	4.5242000000000004	6.4141	4.116	5.4954	5.4754	3.9345	4.9639	5.2627	6.4227	4.5963	4.5342	5.2593	6.0783	5.0264	5.6767	4.6679	4.3219	3.7257	6.5211	5.5413	5.7692	6.4126	7.0281	5.2269	5.6229	5.2891	5.3363	4.9607	5.2296	7.1652	5.6873	5.1342	4.2403	6.9573	5.3494	5.1189	5.6282	6.7195	6.3325	6.1064	6.878	4.9406	5.394	4.9477	7.3868
PF3D7_0420700.1	PF3D7_0420700.1;1465	1465	6.6897	5.4036	5.2917	6.0723	5.155	5.7038	5.89	4.8723	5.7819	6.2672	5.2895	4.7876	5.7063	4.9184	5.1611	5.3951	5.3374	5.1514	5.2437	6.7293	6.0544	5.8535	5.5423	6.371	6.1579	4.985	4.0233	6.0259	6.4723	5.9167	6.4986	3.8982	7.535	5.8765	5.5292	5.43	5.5144	5.373	5.7276	4.4983	5.843	3.6736	4.6854	5.6769	6.1085	4.6023	5.6831	5.5027	4.995	6.2561	6.1655	6.0431	5.2979	6.2352	5.4094	4.691	5.2472	5.5185	4.9425	4.3978	7.0656	6.5111	6.2267	5.4617000000000004	5.2161	7.0541	6.0402	5.8202	8.6015	5.3837	5.6387	5.6369	5.8946	5.9203	6.497	7.215	6.6072	6.71	6.2627	6.4395	6.6339	5.0841	6.565	8.6342
PF3D7_0420700.1	PF3D7_0420700.1;1466	1466	7.0487	5.6103	5.6476	5.4279	4.0312	5.1383	5.3663	4.9241	6.2861	6.4925	6.6963	6.55	5.4712	5.7195	4.7274	5.8738	6.6308	3.9542	5.3834	7.0458	6.074	5.4005	6.4375	6.2784	6.2474	5.4683	6.6318	6.4904	6.0819	6.9413	6.5314	4.7766	5.6387	6.6963	5.6294	4.8094	6.3189	6.0074	5.4838	4.9481	4.5723	3.6826	5.3158	5.8232	6.2718	6.3873	6.4679	6.3618	4.4686	7.0576	6.1079	5.8497	5.0126	7.034	6.1898	6.0363	5.2709	5.522	5.9598	4.7965	7.071	6.9877	6.9222	7.0617	4.9905	7.1419	5.327	6.2681	6.8245	6.0235	5.7503	6.2763	7.5245	5.9314	9.0989	7.0459	8.0444	6.9913	6.8824	6.8288	7.5048	5.8602	6.0201	8.3344
PF3D7_0420700.1	PF3D7_0420700.1;1467	1467	6.9383	5.2787	6.073	5.7145	5.2924	4.9165	5.0622	4.7991	6.4283	6.5193	5.1882	5.218	5.7658	5.8374	5.3395	4.847	5.5699	3.7803	5.3823	6.5278	5.8758	5.2954	4.6129	6.3894	6.5261	4.4764	4.9584	6.1083	8.2272	6.2999	5.6982	4.9977	6.7032	6.2145	5.6932	5.9903	5.6511	5.7487	5.7748	5.4336	2.8319	5.3778	6.3975	5.1131	5.1148	5.0849	6.5019	10.2374	4.6381	6.724	6.0706	5.9669	4.627	6.561	6.1243	6.12	5.3384	6.0221	5.2828	5.9269	7.0633	7.0479	5.6862	6.1043	4.6865	6.7169	6.0372	5.9026	8.0702	5.4145	5.1223	5.383	6.4661	5.6218	6.3152	6.6901	9.0492	6.3123	6.6138	6.1669	6.9116	5.4816	6.2583	8.1692
PF3D7_0420700.1	PF3D7_0420700.1;1468	1468	6.5741	6.3178	5.9971	5.8699	6.2568	5.6904	4.6177	4.0942	4.4383	6.5196	5.3509	4.7115	5.2739	4.8304	5.7214	5.0883	4.9491	4.4841	6.1615	6.9723	6.4681	6.5821	5.2487	6.1089	6.2254	5.1518	4.6882	4.5521	6.9265	6.2137	6.5356	2.0875	5.9484	5.6781	3.7506	4.9397	4.6859	6.0295	5.6305	5.5765	5.4293	5.191	5.0299	5.2506	5.6893	5.0917	6.195	6.1595	4.6628	4.9083	5.3593	5.6011	5.087	5.9001	4.9112	5.5543	4.5832	5.7068	5.7501	5.0483	6.1216	6.3787	6.3597	5.6226	5.6109	4.9653	4.6943	6.4209	7.22	5.7423	5.0058	5.5457	6.1977	4.8802	5.5229	6.3054	7.0661	5.6843	6.3524	6.0387	4.9846	4.5279	6.6622	6.6093
PF3D7_0420700.1	PF3D7_0420700.1;1469	1469	6.3259	5.9784	5.5404	5.7522	4.6993	6.1241	5.2769	4.3038	4.6837	6.6859	5.5226	4.3999	5.0613	3.7137	5.3165	5.4158	5.463	3.5348	6.3241	7.0968	6.1334	6.1208	5.5342	5.8176	5.3593	4.0295	5.0938	4.7236	8.1579	5.299	6.0175	5.4138	5.9521	5.7276	4.9006	4.1667	4.9307	6.1485	5.3431	4.4482	5.4718	5.5804	4.9787	5.7374	5.3241	5.2735	5.7148	6.6245	5.7002	5.0751	4.8812	5.5239	5.1727	5.9117	4.7344	5.0691	4.3743	5.2589	5.6999	4.9079	5.3968	6.023	6.062	5.2203	5.3971	5.1635	5.1256	5.7514	6.2952	5.9565	5.466	6.0587	5.6713	5.5223	5.9423	5.9544	6.5495	5.2453	5.8853	5.6608	4.7076	3.9864	4.8465	7.2402
PF3D7_0420700.1	PF3D7_0420700.1;1470	1470	6.0244	5.6817	5.0648	6.0426	5.9437	5.6433	5.5373	5.6736	5.3434	6.4594	6.5714	5.1064	5.8148	5.3487	5.1235	5.6311	4.0135	4.0618	5.6755	6.4383	6.7711	5.6168	6.3689	6.2315	5.3067	5.0241	4.5759	5.0575	7.4211	6.5954	6.2126	6.5193	6.2083	4.8836	5.7276	5.2384	4.4634	5.2106	5.8204	5.723	5.6594	5.3771	5.9832	4.6421	4.9787	3.9579	5.2044	5.3248	5.1739	4.4848	4.9514	3.8001	5.1387	6.1867	5.591	5.0334	5.4799	5.8812	6.079	6.4614	5.6079	5.9528	5.4893	4.9809	5.1223	4.3618	4.9588	4.8802	6.7696	5.8437	5.0721	4.9791	6.2517	4.7436	5.745	6.6084	6.9753	5.5251	6.2961	5.9607	5.5276	4.1546	6.1293	7.3261
PF3D7_0420700.1	PF3D7_0420700.1;1471	1471	6.4243	6.2286	6.0444	6.0352	6.1807	5.6088	4.7798	3.9561	4.3111	5.8834	4.111	4.1152	5.5937	4.3533	5.4928	4.347	5.1803	4.5699	5.8716	6.3111	6.5168	7.0578	5.0264	5.9821	5.5937	4.9449	4.2157	4.9621	6.0354	6.1773	6.6307	5.4851	6.2728	5.1346	5.2983	3.3219	4.5686	5.5975	5.1603	5.3388	5.0832	3.6915	5.1707	4.8629	4.1938	4.6035	5.6568	5.3334	4.126	4.3533	5.7923	3.7866	4.7671	6.0461	5.594	5.2559	2.862	5.8027	5.8587	4.1635	5.7514	6.2643	3.9588	5.0862	4.6381	5.852	5.3951	7.6924	7.0012	5.2122	5.8686	5.4578	6.6446	5.1985	4.7436	6.4524	6.3679	6.3174	6.1058	5.7013	5.1194	4.6005	8.79	7.5951
PF3D7_0420700.1	PF3D7_0420700.1;1472	1472	7.4253	5.7098	5.9516	6.8363	6.8492	6.3199	6.635	5.9277	7.7063	6.9789	5.4835	5.3172	6.0548	6.1485	6.0372	5.4902	5.9878	5.7863	5.4989	7.2671	7.3599	5.3359	6.12	8.1543	7.128	5.2623	7.4195	6.5947	7.377	6.7164	8.4444	5.6985	6.9769	7.8502	5.2906	7.2782	6.6352	6.511	6.5469	5.4313	5.5702	6.1027	5.8684	5.9074	6.3169	5.5537	4.9773	7.9953	5.6528	6.4396	5.6639	5.3771	5.4135	6.2739	4.6775	6.5435	6.2581	6.3738	6.2242	6.668	6.3923	8.0697	6.4419	6.7432	6.4743	6.1221	5.6915	7.4318	8.0475	4.9505	6.7174	4.8217	6.9086	6.3794	7.4565	6.1625	7.2072	6.9556	6.7945	6.2913	6.0076	5.8809	7.3388	7.8434
PF3D7_0420700.1	PF3D7_0420700.1;1473	1473	7.7063	5.9493	6.7616	6.8603	8.4065	6.408	6.9741	6.7927	8.4276	7.3112	5.6206	7.3834	7.7166	9.1715	6.4575	6.5564	7.0231	5.1687	6.345	8.5967	6.7223	5.6545	5.8679	8.8419	7.3963	6.672	7.4147	5.9995	8.1118	6.7257	9.795	6.1961	8.7111	7.8664	6.3178	6.6106	7.1502	6.8031	6.9412	5.9509	6.1039	6.5937	6.4479	6.537	6.573	7.6867	7.7327	7.7493	5.6433	6.9709	6.7821	5.5826	6.5337	6.9725	5.8462	6.9155	6.3988	6.2808	7.3086	6.3382	5.6806	8.0932	8.7929	6.6283	5.9449	6.3323	6.3847	6.8061	6.9599	6.436	7.7612	6.628	7.7962	7.5519	7.1688	5.9021	8.7668	7.959	7.4473	6.0213	6.6269	6.1689	7.636	9.8191
PF3D7_0420700.1	PF3D7_0420700.1;1474	1474	7.9221	6.5239	6.6719	6.5064	8.0193	6.4276	6.9585	6.9522	8.2801	8.0321	5.7735	7.0089	7.11	8.2331	6.8335	5.2238	6.6475	4.4141	7.5162	8.74	6.5387	6.4456	6.8162	7.0025	7.439	5.439	7.1228	6.5683	8.9218	6.4048	7.3291	6.6381	7.3074	7.3723	5.6602	6.9657	6.269	6.6279	7.9509	6.616	7.0843	5.8968	9.454	11.4641	6.4041	7.6781	7.5819	8.0126	6.6011	6.9586	6.203	6.7869	6.3315	7.1303	7.6826	7.5394	6.3533	6.6522	6.883	6.4316	6.408	7.7503	7.7492	6.7965	6.228	6.3001	6.5727	10.812	8.2	6.5091	7.9381	6.7392	7.2058	5.8071	6.9777	6.8638	8.2732	7.281	6.6526	6.228	6.7913	6.7177	11.3717	7.0285
PF3D7_0420700.1	PF3D7_0420700.1;1475	1475	7.8876	6.452	6.42	6.8836	7.7544	7.1065	6.9518	7.3227	7.8923	9.2647	7.2387	6.8544	7.0833	7.8014	6.6855	6.4978	7.0456	6.0123	5.7777	8.2766	7.7537	6.7942	6.9588	8.3566	7.4243	5.6235	7.0834	6.904	8.5183	7.2736	7.6714	6.5929	8.2828	7.7134	7.2124	6.7199	7.0898	6.8057	7.88	6.4396	7.216	7.0756	7.0602	9.0696	7.2106	8.1966	7.7164	8.0417	6.0644	8.3312	6.7556	6.6251	6.3971	7.9633	7.0784	7.568	6.0339	6.5245	7.0036	6.581	6.7123	8.3398	7.9886	6.8176	5.8181	6.0594	5.7024	7.9917	8.9095	7.0834	7.7083	6.6889	7.2118	6.5438	7.3144	6.8759	8.5056	7.3068	7.5031	6.5481	6.4524	7.2064	8.2892	8.0611
PF3D7_0420700.1	PF3D7_0420700.1;1476	1476	7.2389	6.1789	6.5135	6.9375	8.7038	9.8049	6.0575	6.4092	8.9107	7.5517	6.325	6.0725	6.534	8.8388	8.479	6.0976	6.7716	5.7816	5.8615	7.9748	6.9471	5.756	6.712	8.3153	8.2936	5.9519	7.4617000000000004	6.0352	8.8299	6.6899	7.6147	6.0923	8.0838	7.9	5.3273	6.5999	5.7096	6.4281	7.781	7.1423	6.472	6.4113	5.7315	6.6418	6.861	7.3086	6.1085	6.9895	7.0861	6.4217	6.8777	6.6761	6.489	6.6623	6.4571	6.8397	6.3519	6.6564	6.4038	6.8678	5.8936	7.4531	6.8948	6.4514	6.6375	6.3112	5.878	7.7911	7.6965	6.1617	7.2061	6.0157	7.0784	6.1709	6.6625	7.1217	8.6028	6.4997	6.5304	6.2845	5.8667	6.3537	8.2924	8.8714
PF3D7_0420700.1	PF3D7_0420700.1;1477	1477	6.6733	5.888	5.4998	6.2692	5.969	12.5952	6.2852	6.1001	4.6165	6.7714	5.6865	5.0193	5.7856	6.0308	12.4348	5.8158	6.4479	2.2987	4.9805	6.086	6.3612	5.6082	5.6218	5.8369	6.3906	4.4809	4.3427	3.8379	6.5162	6.1679	6.7531	4.7268	6.2944	5.2498	5.3813	4.2296	4.0259	5.9607	6.532	6.052	5.7695	5.1202	6.718	5.9519	5.4819	2.9782	6.2981	5.9962	5.285	4.0764	5.2887	5.4469	5.2683	6.9956	5.607	5.2683	5.4152	6.5937	6.2153	5.7639	6.4603	6.5176	5.342	5.6389	5.1048	5.7298	5.3445	6.1249	6.8251	5.4005	5.9612	5.3611	5.9866	5.6882	6.0535	6.6668	9.2078	6.2621	6.2059	5.4033	4.8027	5.2219	5.6685	7.4749
PF3D7_0420700.1	PF3D7_0420700.1;1478	1478	6.0896	5.2126	4.9274	6.2615	5.847	6.5996	5.3201	5.3501	6.0896	6.8032	5.4663	4.406	5.966	5.897	6.1635	5.3012	5.7708	4.5148	5.121	6.3913	5.7071	6.0723	5.7546	5.647	6.6078	4.1643	5.0802	4.8273	6.8006	5.761	6.7393	5.6775	6.2443	6.5062	5.2555	5.4558	4.3868	6.6792	6.2791	5.0845	5.1144	4.5662	6.0396	5.7511	5.7331	5.5201	5.0237	6.1863	5.1185	7.5924	7.0198	5.9623	5.6562	7.4395	5.0959	6.0864	5.3391	6.8907	5.568	5.4883	5.7134	7.2265	4.4276	5.3352	6.2839	5.6023	6.3239	6.1677	8.6149	6.5113	5.3438	5.8457	7.3415	5.4074	6.378	6.5054	6.6285	6.0221	6.7974	6.6333	6.2022	5.477	6.7663	7.6152
PF3D7_0420700.1	PF3D7_0420700.1;1479	1479	7.7776	5.2001	5.9463	6.2776	6.3616	7.2268	6.9047	5.903	6.3091	8.0814	7.2846	7.0379	6.9364	6.5292	7.3072	5.7853	6.8009	5.3743	6.6295	6.6342	6.721	6.2651	6.2373	7.3794	6.8217	4.7186	6.3567	6.6713	7.5677	7.3289	7.0759	6.4094	7.3344	7.1243	6.5616	6.4246	5.5555	6.7291	6.3551	6.1355	5.3388	6.5083	8.0127	6.7879	7.3514	6.785	7.0082	5.4168	5.1542	7.884	8.0987	7.6831	5.9968	7.268	7.0422	7.1858	6.6511	7.1367	6.9307	6.5621	7.0032	8.087	7.356	5.6943	5.8921	5.9362	6.4011	8.4312	8.9562	6.5639	6.1146	5.9071	7.4148	4.7913	6.7554	6.8098	7.0395	7.0411	7.2341	5.2494	6.4552	6.9705	8.3597	9.0202
PF3D7_0420700.1	PF3D7_0420700.1;1480	1480	6.8964	5.8948	5.5081	6.3071	3.6346	5.9212	6.5483	5.6135	6.3501	6.7949	5.6929	6.3094	5.8255	2.854	5.2369	5.2664	6.283	5.3889	5.3259	6.2081	6.0063	5.8022	6.0997	6.3975	6.5059	5.8022	5.9488	6.2549	6.4243	6.0479	6.724	5.4915	5.2596	6.3316	5.8861	4.8565	5.8595	6.0704	5.8968	5.6633	5.9777	6.4438	6.6532	5.8235	6.0365	5.6401	6.3422	6.1297	5.8755	7.4679	6.9022	7.0844	4.9293	6.6899	5.8412	5.4492	5.2906	6.6152	6.059	5.9138	6.2557	6.6872	5.8545	6.3161	6.377	6.2443	6.2711	7.3592	7.1672	6.4705	5.9885	5.5613	6.6767	6.1711	6.9521	6.6974	6.6575	7.0454	6.5706	6.2104	5.7167	7.1291	8.2249	7.3232
PF3D7_0420700.1	PF3D7_0420700.1;1481	1481	6.511	5.5229	5.0777	6.2939	5.4989	6.5546	5.5662	4.1326	4.4983	5.8278	5.7703	5.0678	5.7279	3.86	5.6511	5.839	5.8694	5.6582	5.0815	6.7878	5.9488	6.0275	5.5062	5.3212	4.2645	4.9001	2.5211	5.0112	7.0216	6.4179	6.2234	5.1815	5.2238	5.3723	4.4989	3.8748	5.4416	5.2357	5.3903	4.2928	4.4296	5.7206	5.6424	4.4989	5.3878	4.6513	6.0446	5.1587	5.7076	6.3764	6.1659	3.855	5.3604	5.9274	4.8669	4.7876	5	6.5702	5.1085	5.1953	6.1249	5.8622	6.877	4.6206	3.8866	4.7845	5.195	5.9509	6.7141	5.8019	4.0479	5.0934	7.1421	5.1823	7.2275	6.4079	6.4553	5.7848	6.1352	5.4226	5.1001	4.8475	6.1955	7.3231
PF3D7_0420700.1	PF3D7_0420700.1;1482	1482	6.0676	6.0433	5.5342	5.6282	5.2122	6.0481	4.7076	5.1502	4.6218	6.5803	5.7876	6.3174	5.9451	4.2242	4.3896	5.0361	5.5027	4.6837	6.0383	6.3098	6.9703	4.9713	4.8684	6.057	5.2979	4.8455	5.337	5.2687	5.9759	5.596	5.972	6.1396	5.963	5.3583	5.3158	4.7929	5.0725	5.1795	6.2782	4.5601	6.4202	5.5774	6.3702	5.5889	5.0094	5.3533	6.1789	5.3045	4.9122	6.6489	6.4849	6.0405	3.757	6.0407	5.6727	5.374	4.7208	6.4413	5.8602	5.1542	5.2931	5.6991	5.6789	5.3944	4.7126	5.1235	4.7469	5.8582	7.338	5.3038	4.7447	5.9625	7.6131	4.7965	5.1043	6.0215	5.9558	6.2685	6.1583	4.2578	4.8987	5.0081	4.6927	7.5564
PF3D7_0420700.1	PF3D7_0420700.1;1483	1483	6.6356	5.5644	5.9095	6.2392	4.7279	4.4751	5.6401	5.2357	4.6605	5.9277	5.5106	4.8202	5.4155	4.1579	5.7252	6.2273	5.1819	3.8963	6.1514	6.6437	6.5232	6.3959	4.7634	5.4326	5.0725	3.5373	5.1898	5.3813	6.6551	6.2411	4.9686	2.8797	5.1445	5.6029	4.696	4.3827	5.0579	5.4767	5.7455	5.3034	4.9796	4.2203	6.559	5.3462	4.8992000000000004	4.4919	5.6579	4.8258	5.6194	6.2664	6.7711	4.1985	4.5116	5.8562	5.6267	4.8679	5.225	6.8852	5.5804	5.3854	5.2627	5.6026	4.6616	5.3001	5.9828	5.306	5.233	5.7629	6.7586	5.6778	5.1123	5.1707	7.57	5.4611	6.2197	5.8999	6.4922	5.1359	5.1465	5.0798	4.814	4.2928	5.4712	6.5975
PF3D7_0420700.1	PF3D7_0420700.1;1484	1484	5.9839	5.2338	5.3854	5.7396	6.0206	5.432	5.8209	5.546	5.3923	6.0306	6.1206	5.347	5.0708	4.0798	5.1787	5.8161	5.8076	4.926	5.7447	6.0959	5.7774	5.6185	7.0286	6.0378	5.3316	5.5692	5.5853	5.4692	6.0369	6.0757	5.4229	8.0376	6.6536	4.5957	5.7942	5.3851	5.3252	5.4426	5.7533	4.5008	5.8802	5.1993	5.9369	4.6023	5.5497	5.6346	6.2468	5.5037	6.4882	4.8258	5.9898	6.2813	5.516	5.5049	5.1647	5.254	6.1102	7.9262	6.0772	5.7085	5.8856	5.8374	5.8163	6.5371	5.0206	5.7751	5.0836	5.8741	6.8476	4.9074	6.3284	5.1679	8.1371	6.0864	6.2943	5.8209	6.5902	5.6185	7.0306	5.5859	4.9864	3.8709	6.4825	5.9542
PF3D7_0420700.1	PF3D7_0420700.1;1485	1485	6.504	5.9796	5.9844	5.0819	4.4963	7.3026	5.121	4.8037	5.4456	5.3847	5.1603	5.0734	4.2242	4.9593	5.6115	5.3111	5.4822	7.7029	4.757	5.8163	5.3477	5.6355	7.0214	5.3981	6.7557	7.3962	8.3523	5.3709	6.3221	6.7521	6.1544	6.5068	5.7544	5.7293	7.3789	7.579	5.6032	5.756	5.5814	4.5478	4.6988	5.0099	6.1114	5.0352	4.765	4.9477	6.6098	5.3459	3.4502	6.8396	7.9368	6.3025	5.1285	6.1001	5.6628	6.2192	6.6826	8.6417	5.2016	5.4896	5.5963	6.7696	7.1825	6.1073	3.8807	5.4472	4.7824	6.8263	6.414	5.0626	4.9575	5.6871	9.4498	6.1811	5.9062	4.0644	7.2744	6.6144	6.1936	5.0712	4.373	3.969	7.6917	6.0036
PF3D7_0420700.1	PF3D7_0420700.1;1486	1486	7.0686	6.3475	5.4273	7.7309	5.8427	6.1753	6.4869	6.5818	5.0387	6.0682	6.353	5.4728	7.5371	4.8817	5.8768	4.9045	7.2366	4.3964	4.7597	5.9298	6.2724	4.2403	6.7046	5.8875	6.4843	6.6511	8.2291	4.691	5.4433	6.4463	5.4273	6.3983	5.5214	6.8083	7.5296	7.0508	5.4246	5.9011	5.8301	3.3001	5.5726	5.3733	6.6609	5.1534	6.433	5.2765	6.7786	5.6935	4.7576	4.9444	7.4404	6.744	5.1106	5.9451	5.4346	5.2055	5.8122	9.1392	6.1381	6.1355	6.6104	6.8748	7.2218	6.2481	5.4192	4.8084	5.1309	5.5423	6.7302	5.7049	5.6665	5.2713	9.7402	6.1554	6.3825	5.8887	7.8138	6.829	6.4123	6.3165	4.6288	4.8812	5.627	6.5801
PF3D7_0420700.1	PF3D7_0420700.1;1487	1487	6.1667	6.1729	5.5583	5.7353	4.9284	5.0522	4.4731	3.8689	3.6611	6.2828	6.0215	6.2897	5.6608	4.8699	5.8012	5.8522	5.7889	3.101	4.645	6.0572	6.2166	5.4459	6.142	6.2911	5.4131	5.5999	6.6237	5.3719	6.641	6.1434	5.3968	6.5239	6.602	6.4165	6.0168	5.4663	4.7592	6.5765	6.1245	5.4216	6.4666	4.6147	6.1235	4.1473	5.3813	4.5472	6.8972	5.2273	5.596	5.6682	6.4388	5.4057	5.8934	6.2895	5.6153	5.5686	6.1572	8.3237	5.8639	5.9686	6.2203	6.1609	5.5157	4.8748	5.7677	5.9465	5.4535	5.9575	7.1149	5.7029	5.2776	5.9172	8.9957	5.6229	6.0433	6.2038	6.4512	5.0875	6.0663	5.565	5.6741	5.0687	4.2735	6.7302
PF3D7_0420700.1	PF3D7_0420700.1;1488	1488	6.7581	5.5549	4.6605	6.3726	4.1367	4.6467	5.5011	4.9727	2.6392	7.2969	5.9001	5.6126	5.4624	4.3001	4.0592	5.691	5.3416	4.2188	5.1506	5.6288	6.4109	4.926	6.2685	5.1239	5.6795	3.8217	6.0188	5.218	6.8763	5.6366	5.9021	5.1268	5.5404	5.8492	4.4679	5.1231	5.4289	5.0139	6.1299	4.9088	5.6588	4.9681	4.9598	5.9964	5.5732	5.135	6.314	5.5214	5.3789	4.9667	6.5935	5.1619	8.2866	5.5002	5.3621	5.4449	4.9759	7.4061	5.8547	5.2498	6.1245	6.2378	5.5179	5.8938	5.6473	5.5613	5.3103	4.4222	6.4053	5.0453	5.5245	5.625	8.19	5.0435	6.4658	6.1212	6.4087	5.5416	5.7002	5.5062	5.1839	4.8846	3.851	6.0422
PF3D7_0420700.1	PF3D7_0420700.1;1489	1489	6.5292	5.4705	4.8146	5.7325	4.6837	4.5771	4.9307	5.5043	4.4128	6.4182	4.9026	5.537	4.963	1.1699	5.8006	5.6168	5.1027	3.7115	5.9004	7.0321	6.2267	5.4336	5.4793	3.957	5.1064	5.2149	5.5892	5.8387	6.0103	5.6848	5.0845	5.4522	5.6693	5.3509	5.1218	5.2261	5.4692	5.5407	5.3341	2.6439	5.5214	4.9745	4.8237	5.5376	5.4036	4.811	5.3851	5.8972	5.4548	3.0144	6.0433	4.6775	8.5942	6.2022	4.2965	5.9551	5.0365	7.6029	5.4209	4.4053	5.9971	6.3768	5.8615	5.694	5.6103	5.9091	4.3384	4.4363	8.1467	5.8582	4.9579	4.9026	8.6238	5.85	5.6554	5.6008	6.3775	5.4306	5.9973	5.6769	5.1106	4.8319	5.8012	7.5297
PF3D7_0420700.1	PF3D7_0420700.1;1490	1490	7.0799	5.8629	5.6029	6.3558	5.2787	5.8037	5.3341	6.0461	4.0321	6.5583	4.8298	7.1834	5.8987	2.7247	6.0341	5.5546	6.4036	5.1859	5.7952	6.5373	6.3187	5.0609	7.2081	5.852	5.9258	5.7671	7.7566	5.511	6.974	5.8607	5.9547	6.5245	5.8125	5.9474	5.4532	7.2173	6.433	6.1247	5.2422	5.5326	8.4249	5.8271	6.8998	5.6308	6.759	5.6559	8.1538	4.9288	5.9547	4.915	8.7073	7.3911	9.6571	6.8806	5.1783	6.6854	4.975	9.552	6.0123	5.5345	6.7051	7.0445	5.6259	5.2839	6.6859	5.5671	4.682	5.5091	7.3067	5.6716	7.7904	5.5644	10.5639	5.354	5.8819	6.151	7.4116	5.7732	6.5234	7.124	4.0883	4.8625	6.8276	7.1976
PF3D7_0420700.1	PF3D7_0420700.1;1491	1491	6.8742	6.0325	5.4009	6.3799	5.314	5.7732	5.8232	5.1485	4.6594	6.8449	6.3388	6.0237	5.796	4.0798	5.9784	5.5024	5.784	4.2683	6.0054	6.0972	6.0596	5.3597	5.7178	6.0747	5.8104	5.2954	7.8506	5.2987	6.7949	5.477	6.4538	5.5509	5.9669	5.9584	5.6256	6.0804	5.5373	6.3719	5.8273	5.0179	7.8968	5.2219	6.6291	5.9896	8.0667	5.4538	6.9704	6.1245	6.2079	5.2365	7.7432	7.1823	9.3015	5.9217	5.2246	7.1114	5.6645	9.4962	5.8936	6.5087	7.126	6.1813	5.4148	5.8293	7.0736	5.2664	5.5395	5.4591	7.8268	5.4909	7.1408	6.2022	10.347	5.5708	6.4227	6.8808	7.1014	5.7842	5.9934	7.3707	4.7692	5.1771	6.9235	8.0564
PF3D7_0420700.1	PF3D7_0420700.1;1492	1492	7.3014	5.6302	5.6177	6.2632	4.4114	5.8019	5.9563	4.7908	4.0303	7.2039	5.4296	5.8027	5.4841	3.3702	5.7751	5.3226	4.8982	4.2141	5.6551	6.5037	6.6971	6.2836	6.5558	5.5357	5.1322	8.79	6.6559	4.9369	7.3057	6.1934	6.4177	5.9451	6.3304	5.9122	8.9748	4.7729	5.2114	5.7477	6.3674	4.6798	7.5484	5.7082	5.5154	4.6352	7.0971	5.0887	6.4411	6.3749	5.0687	4.8718	6.2411	5.8477	8.4966	6.6518	4.926	5.8161	5.0184	8.3898	5.966	4.8753	6.3849	7.0981	4.8792	4.7692	5.5122	5.9314	3.8032	5.463	7.6219	5.2843	5.6885	6.2619	9.0134	5.4803	6.0557	5.5097	6.7275	6.901	6.3878	6.2946	5.3045	4.3978	7.0776	7.5697
PF3D7_0420700.1	PF3D7_0420700.1;1493	1493	7.8122	5.4963	5.8582	8.1949	5.6264	11.0391	6.0208	6.6312	5.0488	7.7164	6.516	9.0062	7.6028	4.5589	10.8408	5.7274	6.923	6.8802	3.497	7.942	6.5839	4.6444	6.0616	7.2904	7.2777	7.5549	8.9483	4.6747	7.8362	6.1012	6.6388	5.013	7.511	7.2608	6.7854	7.9828	5.7944	6.4009	9.5032	3.488	9.34	4.4607	7.1204	5.4581	7.5068	8.1291	7.007	9.6913	7.5283	6.1092	6.3409	7.1958	10.229	6.2313	7.7681	8.0481	4.9796	5.1554	6.0777	6.7883	6.2623	7.2068	6.2985	4.9378	7.9074	5.6168	5.0798	5.7038	5.7732	6.8255	7.2292	6.5221	6.4084	7.3939	5.1185	6.7163	8.2137	6.0128	6.3591	8.0955	5.9533	5.972	5.8122	6.2441
PF3D7_0420700.1	PF3D7_0420700.1;1494	1494	7.4565	5.7661	5.5049	5.3402	5.1056	5.9086	5.478	4.2479	4.4463	6.6311	4.9644	6.4803	4.7897	2.5059	5.4702	5.3107	4.5373	5.2384	4.9819	6.7952	6.023	4.441	5.2578	5.5913	4.5179	4.712	6.5962	5.0976	6.6703	4.9336	6.0826	2.852	5.8349	5.3082	5.1969	6.1041	4.9336	4.1811	6.4136	5.5674	7.5821	3.8856	5.4057	5.0976	6.7795	5.849	6.6007	6.7339	5.6809	4.7645	5.6185	4.7544	9.544	5.6323	5.0009	6.516	4.1691	4.7334	6.0058	5.4158	5.4624	6.6038	4.8197	4.6334	5.1081	4.6462	4.9864	5.2754	7.6329	5.4686	6.0613	5.4002	5.7104	5.3226	5.6346	6.0301	7.2366	5.4343	4.943	5.3858	5.0268	6.0052	5.3775	7.7426
PF3D7_0420700.1	PF3D7_0420700.1;1495	1495	7.9304	5.6993	5.5641	5.5078	5.354	6.3282	4.366	6.9657	2.3757	7.7184	6.5621	7.9832	5.4192	4.5892	6.002	5.935	5.0587	4.1035	5.1089	6.9097	6.0123	5.3656	5.0639	5.213	5.5419	3.1827	8.2753	4.1276	7.1697	6.0949	7.9215	4.0135	5.7623	5.6165	5.3092	7.1187	5.6002	6.0032	6.8328	4.8875	8.8178	4.5521	5.1655	5.7546	7.8861	7.5125	6.4411	6.624	7.9314	4.7208	5.969	5.4189	9.3225	6.2176	4.9355	7.7901	5.3656	5.2311	5.9069	7.1193	5.7895	6.1581	5.903	5.6651	6.2621	5.9035	4.4005	5.3005	5.4373	5.6831	7.3306	5.1404	6.5024	5.9246	6.6132	5.732	8.8746	5.0815	6.517	6.7934	5.1795	5.5993	6.9768	6.0804
PF3D7_0420700.1	PF3D7_0420700.1;1496	1496	7.2771	5.7983	4.4816	5.851	4.2494	6.2396	5.3878	4.5097	4.1627	7.2003	6.4468	6.4642	4.7965	3.5361	5.4446	6.033	5.4963	2.7334	5.3498	7.2449	6.7781	4.5515	5.1902	5.5292	5.9977	4.9846	6.7541	5.5078	7.2468	5.9784	5.8545	4.0917	6.086	4.5311	4.9782	6.1783	4.2758	6.734	6.9696	4.3298	2.7159	4.9713	5.7046	5.3176	7.3033	4.8585	5.8045	6.1467	5.6826	5.7279	5.2746	6.3196	9.133	5.5245	5.8209	5.7655	4.3082	6.3584	5.2437	4.3023	5.9971	6.1979	4.7777	5.6979	5.2024	5.4276	5.318	5.2024	6.393	4.9486	6.2485	5.6326	5.3909	4.9658	5.9798	6.3052	6.4548	5.3547	5.1643	5.5211	4.4621	5.7706	5.4192	7.0821
PF3D7_0420700.1	PF3D7_0420700.1;1497	1497	5.4009	4.854	4.729	4.6786	3.4854	6.133	5.5395	4.4835	2.9298	5.1635	5.7501	6.6765	4.2683	2.6758	5.8629	4.8243	5.1502	5.1751	4.1334	6.4849	5.4209	4.6276	5.0166	5.4456	5.6585	4.4835	4.1715	4.8982	5.797	5.7474	5.6918	4.5423	5.5898	4.842	5.2261	5.8467	4.8063	5.6496	5.3621	3.905	4.3212	3.7148	5.3262	3.6311	4.4515	6.6349	5.1297	4.8278	1.384	4.3944	5.0126	4.2802	7.9266	6.1898	5.0361	6.732	6.0343	4.7876	5.0396	4.9397	5.5638	5.7674	5.739	4.7393	3.6005	4.204	4.3951	5.0751	5.5934	4.3198	6.615	4.5491	4.9959	4.6724	6.019	5.0772	6.3443	4.853	6.205	4.8629	3.7474	4.7027	5.3255	6.2184
PF3D7_0420700.1	PF3D7_0420700.1;1498	1498	5.3154	4.9519	5.8189	4.0764	1.5705	6.2944	5.8963	3.7793	2.5632	4.7268	5.7298	6.2205	4.5385	0	6.4671	5.6479	5.5484	4.6375	3.7388	5.8125	4.9303	4.6915	3.6882	5.3512	5.7159	4.1961	4.2157	5.3427	4.6047	5.323	5.2795	2.3561	4.6369	4.2095	3.2063	4.2001	3.4919	4.7463	4.8043	3.6381	4.5963	4.292	5.2028	4.2172	4.7203	4.9612	4.3882	5.2091	3.943	2.9184	5.2713	4.9406	9.1321	4.5534	4.4751	5.7608	4.8237	4.5577	4.9658	5.0815	5.4212	6.5259	5.4084	4.3653	4.1835	4.9713	4.4989	4.7274	4.4561	4.7317	5.1338	4.9932	4.7312	4.5583	5.4336	5.2615	6.7562	4.61	5.5886	4.8714	4.5472	3.8943	5.328	3.4607
PF3D7_0420700.1	PF3D7_0420700.1;1499	1499	5.7821	5.3865	4.4376	4.8243	4.6993	6.1445	5.1671	3.0374	2.6871	5.1902	5.7151	4.5217	5.36	3.1424	5.5871	5.804	5.0135	3.9146	4.6559	5.0674	4.1177	4.8704	4.5435	4.1643	5.1973	3.8319	4.9964	4.7142	4.7137	5.9973	4.844	2.9764	4.85	4.9011	4.3639	4.1127	4.5922	5.0224	4.4416	3.7355	4.9782	3.7866	3.9736	3.1342	4.9307	5.561	5.8258	4.9378	4.7808	4.6496	6.1969	4.5298	3.8349	4.9928	5.0466	4.8997	2.6554	4.903	5.0819	4.5987	5.1485	5.6727	2.9184	4.6679	3.3248	5.0076	5.0976	4.4476	4.5765	4.8505	4.9991	4.4666	4.5311	4.2087	6.0622	5.1997	4.5583	5.0286	5.6784	2.8379	5.2884	3.8659	4.7682	5.8336
PF3D7_0420700.1	PF3D7_0420700.1;1500	1500	5.605	5.5435	6.9166	4.2585	2.3161	8.1002	5.4741	4.1953	3.2795	5.6135	4.8807	5.9411	4.3356	2.2869	7.8349	6.2553	5.4542	4.2311	4.7279	5.3519	7.0932	3.7835	4.7824	5.1461	5.2585	4.1747	4.5552	4.5826	6.4237	7.4292	4.905	3.9864	5.4637	5.7035	4.9828	3.9709	5.4702	5.3034	6.0007	4.1603	4.986	4.5192	4.9537	4.9406	5.3743	6.4428	5.2203	4.5423	3.7203	4.6118	7.2022	5.5598	5.5214	3.7645	5.2679	6.3642	5.2215	4.3716	5.9217	5.3384	4.7835	7.431	5.1497	5.4571	5.2743	5.8654	4.9425	5.1615	3.7027	4.2048	5.9246	5.0201	5.841	6.1114	5.6221	4.8237	7.5032	4.8738	5.0224	5.4212	2.7093	3.3547	5.9291	1.3448
PF3D7_0420700.1	PF3D7_0420700.1;1501	1501	5.86	5.8926	5.1534	4.0807	3.9542	4.4376	5.7002	4.8027	5.554	5.9336	6.3849	4.1554	5.4469	5.1489	3.842	5.6837	5.3951	4.2847	2.3561	4.6639	5.2746	5.5832	5.8535	5.3001	4.852	4.784	5.0426	5.2608	5.8298	5.812	6.452	4.5844	5.4845	5.4825	4.6253	4.2994	5.2913	4.7071	5.527	4.2758	4.917	5.2513	5.6753	4.7918	4.8748	5.8597	5.9281	4.9607	4.682	5.5862	6.8697	3.8943	4.1481	5.572	5.2106	5.6177	5.8462	4.9486	6.0936	5.8151	5.5351	5.2754	5.4205	4.9602	4.1391	5.4482	4.8176	5.3537	4.5435	4.8545	8.1804	5.522	6.5647	5.7252	5.8074	4.9364	5.4699	5.5254	6.3906	5.2498	5.1027	5.3754	5.3262	6.363
PF3D7_0420700.1	PF3D7_0420700.1;1502	1502	6.0742	5.8086	4.7814	5.4509	4.9021	4.7939	6.2538	5.4436	6.3726	5.745	5.6392	5.2843	6.6626	2.7093	5.0281	5.5635	4.8268	4.7109	5.5966	5.1289	5.7255	7.1656	4.855	5.3957	5.6599	4.6444	5.2087	5.0665	6.2067	4.9982	10.0213	4.682	5.4266	5.9079	5.765	5.8605	5.1152	5.1432	5.5705	4.8505	5.1089	5.61	5.488	4.9364	5.5717	4.5211	5.6927	6.5351	4.5987	5.3872	8.0221	5.6404	4.6814	6.0555	5.8227	5.3975	5.0488	5.9616	6.3927	5.4433	5.7753	6.2422	5.649	5.0422	5.7396	5.0237	5.0802	10.6483	7.5457	4.7782	7.4489	4.7071	4.7285	5.2346	6.0577	4.5589	6.3825	6.353	6.0736	6.1114	5.0661	5.328	10.9078	7.8967
PF3D7_0420700.1	PF3D7_0420700.1;1503	1503	6.1461	5.8384	6.3183	4.6576	4.189	7.6007	6.1173	4.6915	4.6381	6.7947	6.2205	5.8912	5.463	3.1938	7.6695	6.0995	6.4448	3.6519	4.6536	6.2744	5.0224	7.6368	4.9832	6.1497	6.1821	4.3653	5.7043	5.1264	5.8989	5.3583	9.3103	5.3291	5.1835	5.8562	5.4039	5.1663	5.5226	4.0695	6.2255	4.935	5.9253	6.91	5.7298	5.667	5.5429	5.4538	5.4033	5.797	4.1119	8.6199	8.8549	5.8676	5.5509	5.3384	5.694	4.6713	6.6975	6.6067	8.0916	6.0119	6.5558	8.2111	6.7778	5.6014	5.7674	7.4582	5.1827	5.3327	5.5125	6.074	6.3544	6.2955	7.0967	9.0338	6.5173	6.6373	8.0434	7.4127	6.1393	6.1052	7.2142	5.5589	6.9858	5.4453
PF3D7_0420700.1	PF3D7_0420700.1;1504	1504	7.4572	5.0934	8.0142	5.6058	5.1546	7.7978	6.7035	4.8217	4.8288	7.3057	5.6885	6.5364	4.9528	4.5981	8.0492	7.3213	5.0605	5.2491	5.3947	6.5659	6.7266	5.9944	5.813	6.1489	5.7035	4.8283	4.269	5.0268	6.2407	5.8527	6.8702	5.5065	6.0766	6.011	4.3306	4.9519	6.5463	4.4175	5.2091	5.9451	6.0804	5.8765	5.4403	5.852	7.9515	3.6915	4.6094	6.5402	5.7565	8.3248	8.7915	5.8071	4.3695	5.7503	5.7803	5.0592	5.0378	6.7973	5.0751	6.7677	6.2589	8.2785	6.2415	5.3775	4.7415	5.8649	5.3809	4.8063	7.4977	4.4476	5.0566	5.441	6.8199	6.3432	6.4854	6.5447	8.7522	5.9834	4.9768	6.7029	6.302	5.0241	5.8079	8.0373
PF3D7_0420700.1	PF3D7_0420700.1;1505	1505	6.7126	6.1779	6.8163	5.939	4.7861	9.188	6.0577	5.7811	5.0596	7.1504	6.7507	7.1112	5.9231	5.3885	9.1849	5.8647	5.9095	0.3674	5.1739	6.3234	9.5246	5.6786	5.8968	6.7274	5.6305	4.9208	5.1767	4.4263	6.5896	9.3514	7.4248	4.7808	6.2578	5.636	5.2388	3.8992	9.5436	6.1613	6.3842	6.1266	6.7061	8.079	5.6047	5.0255	7.048	5.6733	4.6328	6.8152	6.0836	8.9351	10.2951	5.7594	4.0925	5.5859	8.1722	6.591	7.9043	6.4542	5.6082	10.2478	5.4506	7.4434	5.7115	5.4715	5.7592	7.8704	5.7129	5.7439	5.9537	7.8978	6.0466	5.8227	7.3767	6.4746	10.3501	5.8985	8.4895	5.4928	6.1173	6.9459	7.2106	5.2754	5.8311	5.8387
PF3D7_0420700.1	PF3D7_0420700.1;1506	1506	6.9253	6.0074	8.0234	5.7252	6.8227	7.9882	6.1081	5.3806	6.805	6.3763	5.3726	7.7009	6.3223	7.4593	8.2188	5.4286	5.84	5.4212	5.6121	6.8269	8.0832	7.4029	8.1767	6.2563	5.6058	5.3356	4.8929	5.5251	7.3952	8.8059	8.4602	7.8479	6.453	5.3384	6.0126	5.3114	9.6888	6.4326	5.5786	5.3653	6.0721	7.3831	6.1344	5.732	6.9004	6.2811	5.7266	6.3331	6.8909	9.0605	9.6723	5.3151	5.5963	5.3241	5.9359	5.847	5.0422	6.0455	5.7568	9.7203	7.5349	8.251	6.3752	6.5983	8.4139	7.3384	5.6516	5.4986	6.2165	5.739	5.4806	5.0219	7.0206	4.1424	9.6225	7.1399	8.8354	6.0435	6.2363	9.7688	6.6453	4.3736	6.4532	6.5577
PF3D7_0420700.1	PF3D7_0420700.1;1507	1507	6.504	5.745	5.4212	5.7268	6.1721	8.4829	6.3071	7.2121	7.1268	7.0314	5.9474	7.4737	5.9766	6.619	8.714	5.4709	7.287	5.3937	4.9837	8.0796	7.5563	6.721	6.3695	5.7962	5.3313	4.5928	6.3921	6.0334	7.3866	7.4545	8.1145	6.1258	6.2517	6.467	5.5607	5.9619	4.9126	4.7829	5.0566	4.8237	5.2521	7.3092	5.9364	5.517	6.5463	5.4463	6.1633	5.6545	5.1831	9.0075	8.8826	5.4222	5.2079	6.7388	5.3792	6.2199	4.1867	6.5944	6.2458	8.8707	6.6753	8.4546	7.3562	5.8354	8.5209	6.3447	5.4728	5.8435	7.2665	5.2824	6.2897	5.4459	8.0429	5.8895	9.4151	6.9894	8.3866	6.1916	6.6975	9.5272	6.6731	4.9103	5.9265	7.0732
PF3D7_0420700.1	PF3D7_0420700.1;1508	1508	9.6728	5.55	5.8014	5.7049	11.0408	6.6197	4.7565	5.4617000000000004	11.5258	9.039	5.3384	7.8405	6.0056	11.1014	6.8189	5.1198	6.1967	4.6392	4.4443	6.5845	5.8577	6.4939	6.8566	6.8465	6.1283	5.6656	5.0396	4.8278	6.6053	6.2036	7.0103	5.5185	6.195	6.2275	5.4128	5.3597	5.6602	5.1767	5.2876	5.1611	6.0849	7.1126	6.135	6.3138	9.3735	4.7252	6.068	5.5598	5.6314	7.7386	10.9198	6.2091	6.5362	6.1697	5.5662	5.7325	5.5373	6.325	6.3174	7.0657	7.3087	6.1779	5.3736	5.9984	6.7667	6.0719	5.0587	5.5659	8.6531	5.8711	6.5978	6.0303	7.2481	6.1581	7.0987	7.5334	7.2862	6.7729	7.0867000000000004	7.2338	5.3089	3.9873	5.5604	9.0885
PF3D7_0420700.1	PF3D7_0420700.1;1509	1509	8.2327	6.0902	5.8092	6.5447	10.362	5.7892	5.85	5.4509	10.1143	8.0751	5.2487	7.5083	6.4212	10.566	6.0575	5.3639	5.7301	3.957	5.4705	6.497	6.1006	6.4634	5.3906	6.4749	6.6805	5.2012	6.0856	4.5892	7.415	6.3607	6.3201	5.7711	6.3612	7.1682	6.3109	4.2016	5.2491	4.8831	5.934	5.7758	5.7506	6.6712	6.3549	6.6922	8.0213	5.4877	6.1677	6.5087	6.1497	5.9554	8.8175	6.4014	5.4864	6.4325	5.4979	5.8115	4.917	6.2517	6.3065	6.6538	6.8603	6.6805	6.3122	4.7257	6.4946	4.9542	5.4919	5.8709	8.5498	6.1018	5.9612	5.7444	7.2824	4.9959	6.904	6.8669	7.1275	4.3016	7.0958	6.5378	5.5966	4.3132	5.2664	8.6425
PF3D7_0420700.1	PF3D7_0420700.1;1510	1510	10.7452	7.2007	6.9458	6.7483	12.775	7.4837	8.815	10.1513	12.8794	10.4016	7.7509	9.7275	6.9279	12.6739	7.624	7.0834	10.3719	8.0452	7.1685	7.8339	7.5299	7.2029	8.3584	8.0209	9.2734	6.8818	6.2681	6.8889	8.1572	8.1771	8.1894	8.4766	6.9667	9.4188	6.1833	5.8061	6.6004	6.3625	6.8966	6.8135	6.7421	8.7465	7.0403	5.9484	9.9311	7.6842	7.3375	8.4264	7.0254	9.7961	6.5761	7.102	8.4735	7.1107	6.3065	6.8243	5.295	8.1633	6.366	12.9457	9.2083	9.1498	8.2719	5.9907	10.544	6.7011	5.8209	6.9339	6.8585	7.5169	7.4867	6.263	9.3267	8.1954	12.8979	9.5837	9.5729	7.3958	7.8914	11.162	7.3835	6.4331	6.8152	8.0473
PF3D7_0420700.1	PF3D7_0420700.1;1511	1511	10.1341	7.7136	6.857	7.4716	12.544	7.4837	7.715	7.8531	12.2907	10.6953	8.8866	9.1056	7.0723	12.102	7.4098	8.2973	8.3097	8.0711	7.8928	8.4337	7.1663	7.1287	8.3157	7.1778	9.228	5.7814	6.6995	6.4984	8.5157	8.1523	8.8883	8.4306	7.2373	9.7806	6.1485	7.9258	7.2686	6.3069	10.6892	7.0804	7.6054	8.0247	7.4146	6.4512	9.4158	8.1003	7.13	10.0234	10.61	10.0663	6.4419	7.8071	8.6906	6.4241	7.5243	7.6087	6.4535	9.3145	7.2472	12.9027	6.7361	8.9742	10.2859	6.8269	11.202	7.5606	5.717	5.8447	7.461	7.6998	7.147	6.3957	9.6115	7.8549	13.1558	6.9486	9.5396	7.3276	7.302	11.6843	8.0939	6.4896	6.2346	7.1119
PF3D7_0420700.1	PF3D7_0420700.1;1512	1512	10.5209	8.3605	7.9467	7.2224	10.4575	7.023	7.6361	6.7824	10.674	10.0809	7.0136	9.0625	6.5839	10.1705	6.8837	8.6802	7.2043	7.4796	7.7819	8.0098	7.0607	8.1455	8.3565	7.6657	6.7188	5.985	3.8349	7.1578	8.3195	7.5282	9.3281	8.4295	8.3005	9.9094	5.8768	4.6088	6.8883	6.573	8.3511	7.8547	7.3445	6.6936	7.2875	6.3045	10.2566	10.3726	6.9248	7.9576	8.605	11.5236	6.6486	7.5291	9.7041	6.5733	8.5673	8.5244	6.7957	10.3722	7.6667	13.0915	7.432	9.7273	10.5263	7.467	12.1292	7.3316	5.9898	4.266	9.9051	8.5242	10.0662	7.7027	10.228	7.9621	13.0195	7.8551	9.6178	8.3812	8.6469	12.3169	8.3143	7.4939	6.7975	8.8291
PF3D7_0420700.1	PF3D7_0420700.1;1513	1513	10.1728	8.4898	7.0935	6.8857	7.2843	8.0509	9.1764	9.3475	7.9483	10.3916	7.6151	9.1885	6.6116	7.7787	8.3906	9.3588	9.9951	6.712	8.4512	8.9934	8.1063	9.4647	8.9981	7.7473	9.8176	5.4621	6.5823	7.351	9.0622	8.1017	9.7531	8.2186	8.3318	10.1048	6.5232	6.5978	7.0673	7.8084	8.1239	8.7924	8.0109	7.8306	8.7028	6.384	9.9962	8.8181	6.5214	8.1826	9.3231	11.027	7.0925	8.3213	9.2187	7.1626	9.4497	8.0395	8.0191	10.7916	6.1142	13.1495	8.5762	9.8712	10.6296	8.4831	11.6488	8.166	6.6038	6.7627	9.7493	9.5056	8.5168	7.4726	10.1183	7.0772	12.9831	8.842	10.0518	8.0701	8.8564	11.8061	8.5556	7.8605	7.6911	8.7971
PF3D7_0420700.1	PF3D7_0420700.1;1514	1514	9.5505	8.0457	6.7317	7.3998	6.9038	7.9767	7.5709	6.6917	7.1299	9.7182	7.6352	8.8609000000000009	6.6817	6.9732	8.3004	8.8273	7.327	6.8903	7.8147	8.1735	6.6166	7.6269	7.8045	7.3723	8.5508	5.2102	4.903	6.5657	8.4297	7.0461	9.1216	7.6115	6.568	9.8584	5.8232	5.3947	6.9793	6.7119	6.5356	8.1239	7.6917	11.2703	7.6176	5.9453	9.6382	6.3736	6.1114	6.6299	8.8245	9.7978	6.9132	8.4751	8.9124	7.1287	9.5897	6.1522	5.3906	11.3326	6.0007	13.2932	7.8183	9.5573	10.3387	8.3451	12.458	8.0835	5.8595	7.1015	10.0392	9.287	6.0106	6.5272	10.9415	6.5395	13.1653	7.8802	10.0694	7.082	8.7605	12.5773	8.3294	7.0344	8.2031	8.8607
PF3D7_0420700.1	PF3D7_0420700.1;1515	1515	11.963	8.2319	5.5662	7.144	7.5566	7.5308	7.2267	6.414	6.8747	12.1604	6.7785	8.9691	6.4182	7.022	8.1312	9.3224	6.1811	6.0659	7.543	8.0754	5.7608	6.2718	5.888	8.695	8.3462	5.4449	6.0277	7.0513	7.8623	7.4461	8.4455	6.0641	8.4237	9.0812	5.1164	5.406	6.8171	7.1974	6.2044	7.6832	7.882	8.8529	7.139	5.4053	11.6872	6.7056	7.5752	6.0286	7.6373	9.8838	6.7677	7.2703	8.9415	6.9466	9.634	6.4859	5.6427	11.8456	5.7482	13.5659	6.61	6.9177	10.2626	7.6343	12.0355	7.9975	6.6463	8.0901	9.8484	8.7684	5.7503	6.1117	11.4529	6.0953	13.4558	6.6633	7.6959	6.3517	8.5023	12.2841	8.1337	7.7255	8.313	8.528
PF3D7_0420700.1	PF3D7_0420700.1;1516	1516	11.0781	8.8991	5.8382	6.5416	6.1524	8.7657	7.547	6.1202	5.7698	11.2571	6.0498	9.0328	6.8621	6.6568	8.8805	8.7155	6.5578	6.1617	8.0719	8.2814	6.3684	6.718	6.8357	7.5978	7.5591	5.4459	6.2595	7.5857	8.9507	7.6774	8.4812	7.5415	7.1955	8.9357	5.8112	6.4	6.2517	6.4141	6.0405	7.8464	7.0784	9.0985	7.5027	5.4313	10.2952	6.2378	7.882	5.9011	7.0371	9.683	7.3423	6.9001	8.706	6.3973	8.9396	5.6696	5.157	11.0684	6.7371	13.0103	6.1315	7.2419	9.9116	11.8971	11.359	7.6508	6.6301	9.0196	9.9622	8.4468	5.8706	6.2005	10.2173	6.8781	12.9596	6.304	7.4487	7.3749	11.582	12.0227	8.079	6.6543	9.3313	8.9065
PF3D7_0420700.1	PF3D7_0420700.1;1517	1517	7.7947	8.983	6.4416	6.763	6.2077	7.5434	7.3492	6.2443	4.5747	8.3869	6.0312	7.8676	5.6676	5.9129	7.9395	8.6419	7.1045	6.0325	7.0676	10.1302	6.8945	5.9343	5.6579	6.7958	7.9185	6.3558	6.7849	6.8617	10.6807	7.7624	8.4496	6.3654	7.0336	8.4616	5.8948	5.4828	6.2965	6.2346	8.3713	8.6457	9.6274	7.4254	6.9536	7.7025	7.3439	5.8243	6.5925	8.5143	5.8336	8.7106	6.3519	6.3863	5.9322	6.288	8.7423	5.366	5.9045	7.7011	6.1928	7.9501	5.8485	7.8422	10.3395	9.6157	9.3373	6.0817	5.2315	7.4712	11.5118	8.4195	5.4492	6.5279	9.0966	6.1123	7.9754	7.0769	8.2853	9.2348	9.8102	9.7915	6.2817	6.6609	8.1047	10.8415
PF3D7_0420700.1	PF3D7_0420700.1;1518	1518	6.2683	8.2404	5.6082	4.749	5.5072	5.9191	6.6953	5.4578	4.6473	8.3069	6.2485	7.6634	6.1711	6.0779	5.4256	6.8489	5.5339	5.067	6.8741	7.7905	8.9788	5.1206	5.2928	8.7927	5.5647	4.5945	8.7933	5.9614	8.5447	8.6073	5.9035	4.6153	7.9592	6.2959	4.4107	8.9757	6.5084	6.3682	6.5078	6.9796	6.7992	5.7671	5.4104	6.1997	4.8555	6.126	6.6582	6.3234	4.5423	6.3806	5.4101	5.4989	5.0674	5.6453	7.007	4.2219	5.6716	8.0673	5.9681	5.5942	5.4709	5.9812	8.4335	7.0723	6.4877	6.4901	5.8809	5.9463	12.2705	7.0598	5.1173	6.2837	8.8228	5.3764	5.9864	5.8575	6.933	8.544	7.1142	7.6945	6.6767	4.3985	5.7727	11.2983
PF3D7_0420700.1	PF3D7_0420700.1;1519	1519	6.6201	6.2547	5.7714	5.8227	5.3136	4.1342	5.6433	3.4356	4.1152	6.3131	5.0466	4.6177	5.0596	4.4476	5.1039	4.5795	5.7425	5.636	4.9878	5.5125	9.7021	5.1247	6.2778	9.4684	5.8943	5.067	4.8505	5.3844	6.3379	8.6956	6.3849	5.3896	8.9961	5.6519	5.4689	4.0268	4.4944	5.8921	5.5829	4.9486	4.5601	4.9322	4.9392	4.8248	4.4356	5.1863	6.3147	5.6971	5.5323	5.1412	4.6594	5.0605	4.0268	5.6633	5.367	5.0303	5.7519	6.7865	5.4656	4.3695	6.071	5.5555	5.2589	5.5148	4.1659	4.6753	4.4482	5.054	9.4629	3.7623	5.8158	5.2319	8.3665	5.4489	4.9509	6.594	6.5094	6.4005	6.1058	5.2698	1.7991	3.7698	5.3176	8.3217
PF3D7_0420700.1	PF3D7_0420700.1;1520	1520	7.3126	6.7875	6.5163	6.3661	5.299	5.9928	5.2407	4.5323	4.2411	7.5993	5.5847	4.7382	6.0206	5.6372	5.8342	6.2931	5.709	4.8012	6.0732	7.21	9.4538	5.2839	6.9353	11.5989	4.9222	6.522	5.1064	5.6747	6.9938	7.9693	5.4947	7.23	11.5099	5.9404	6.563	4.121	4.488	5.8243	6.1518	5.1169	5.5261	5.7195	5.9042	5.3695	5.9131	5.568	6.8694	6.328	5.1743	7.2325	5.8728	4.857	4.235	7.4119	6.4589	4.8738	7.2297	6.9548	4.855	4.6311	6.4704	5.9241	8.3997	5.4097	5.6061	5.4877	4.1811	6.1843	9.8632	6.7047	5.3764	5.1675	8.605	5.8194	6.4051	6.2632	6.3391	7.6616	5.2304	5.9378	5.4922	5.2946	6.3854	9.7292
PF3D7_0420700.1	PF3D7_0420700.1;1521	1521	6.9558	6.0607	6.4089	5.228	4.0321	5.6676	7.3172	6.3985	4.9011	6.126	6.1797	7.0672	6.3752	5.2426	5.689	7.0346	5.823	8.2401	6.0708	7.1886	5.8622	6.0875	7.463	10.4303	6.7195	5.5466	5.9352	5.8166	7.1219	6.0566	6.1993	7.465	10.186	6.508	6.3094	5.8405	4.6387	4.8817	7.2941	5.9977	5.405	5.6273	7.1259	9.5375	6.2848	4.9923	5.6893	7.719	6.5621	8.94	6.3861	5.9227	5.8853	7.2734	6.0023	5.8807	5.9891	6.7006	5.8296	5.5401	5.8597	6.5829	12.1706	6.1918	4.7323	6.8282	6.8005	9.9007	8.831	6.1629	5.5928	5.0099	8.3672	6.059	7.0459	5.8938	6.8946	9.925	6.8806	6.8167	7.2097	6.348	8.0101	8.0388
PF3D7_0420700.1	PF3D7_0420700.1;1522	1522	7.3453	9.2772	6.3036	6.1369	4.3827	6.7829	5.4944	5.5762	4.4033	6.9806	6.25	6.4489	5.6685	4.9941	5.9322	6.3586	6.1106	5.8652	5.1469	7.7073	7.8985	5.3399	6.5419	11.4712	6.3507	5.3681	7.7455	6.2028	7.3363	8.3969	7.6971	5.4239	11.0517	5.811	5.5062	8.5443	5.9975	5.7054	6.9568	10.8277	9.2963	5.6091	8.0432	8.8237	6.5393	4.2668	6.4648	5.8723	6.4712	9.0563	6.516	7.8015	6.2132	7.5118	5.9565	5.9702	7.1542	6.2858	5.3892	5.9982	6.087	6.9312	9.9641	6.9848	5.7787	6.484	4.9425	8.3417	8.2735	6.4962	6.0551	6.4239	6.9796	6.3461	6.676	5.5916	7.2836	9.5789	6.3356	6.9192	6.1258	6.3993	8.1096	8.9606
PF3D7_0420700.1	PF3D7_0420700.1;1523	1523	6.6279	6.2346	5.9286	6.0928	3.5886	5.5916	5.6528	5.8522	4.1747	7.2632	6.4398	6.4413	5.8839	2.157	5.8637	6.6472	6.1595	6.5236	5.3284	6.8017	6.8496	5.033	7.1292	11.0506	6.4655	4.8817	7.3562	5.8602	7.3062	7.5414	7.6404	6.832	10.6677	6.7715	4.5747	8.5402	7.2478	6.1532	8.1492	6.577	6.6001	8.1498	9.3189	8.3218	5.4472	6.0787	6.3316	7.6708	6.7974	9.0754	5.6907	9.34	6.7795	7.9978	7.8381	4.3067	7.0333	6.1438	6.9245	6.8456	4.3327	7.2575	9.4264	6.4872	5.6798	6.7104	5.1243	8.1818	8.6738	6.5433	5.0913	7.6151	8.179	7.4494	6.6385	5.1882	7.1783	9.2007	7.2093	7.0234	6.332	5.55	8.9529	8.6618
PF3D7_0420700.1	PF3D7_0420700.1;1524	1524	5.8202	5.9158	5.581	5.3975	4.9439	6.6982	4.9959	6.2784	2.4515	7.0703	10.148	6.9218	5.0505	5.4158	6.4846	7.0415	6.8449	6.0847	5.6991	6.7768	8.2557	5.2141	3.859	10.1994	6.278	5.1863	6.7181	5.1089	7.257	7.5973	6.7658	3.3377	9.4144	7.318	3.9791	9.2026	6.2955	5.7887	8.2273	5.1751	5.7137	6.5206	6.7369	8.4405	5.1847	5.7203	5.9305	7.9676	5.5595	8.4146	5.1514	6.9699	6.7242	6.9376	5.6433	6.1035	6.1127	7.3	5.8245	9.2862	5.017	7.7098	6.0516	5.7487	5.2196	6.9523	6.2972	11.4378	5.8627	6.5461	5.4799	6.9237	7.2884	6.1301	9.515	5.5081	7.2523	5.1035	6.6936	6.6232	6.91	6.9746	11.7211	4.8919
PF3D7_0420700.1	PF3D7_0420700.1;1525	1525	7.2457	6.8925	5.5382	5.7642	5.6279	6.0257	5.9191	5.6982	4.4627	7.4419	6.7748	6.9699	4.8704	5.1198	6.6535	8.1007	6.0281	6.4092	6.1179	6.9348	9.3351	5.2307	6.7909	7.9647	6.5507	5.6467	6.193	5.1404	6.5059	8.15	6.5809	6.3591	7.2235	6.6915	4.5242000000000004	8.3364	5.785	6.1391	8.3427	6.2847	5.8731	4.3625	6.4752	6.8046	6.1027	5.0166	6.6193	7.9013	6.0546	7.7497	5.2172	6.9825	5.4857	6.2728	5.9026	5.8367000000000004	6.6392	4.8826	6.2858	6.0297	5.1322	7.2744	6.6574	5.4692	6.6572	7.6991	6.3298	7.4227	5.3187	4.6462	5.2728	7.1695	6.6358	6.213	6.3546	4.8485	8.2967	6.3323	7.0401	7.1582	7.6712	6.3063	9.0831	4.2891
PF3D7_0420700.1	PF3D7_0420700.1;1526	1526	6.1659	6.3832	6.7952	6.0002	5.2702	7.0971	7.6754	3.8115	3.9523	7.1303	6.3544	5.1647	5.6317	4.2653	6.6479	8.4387	5.5125	4.9986	5.7447	6.7	9.3319	5.0054	5.4111	6.1054	7.4226	4.9021	6.3813	4.8885	6.8265	8.7633	6.683	3.2388	6.0208	7.3294	4.7965	7.8593	6.2494	6.7866	7.0073	5.3844	5.7623	4.7087	7.169	8.7643	5.2449	4.8555	6.0999	5.9605	7.0289	7.083	5.6156	7.2797	5.144	5.7407	9.0804	5.9013	5.7276	4.4588	7.7131	6.1022	5.5148	7.9062	6.7578	5.3205	8.5989	6.6201	10.5381	6.1371	3.9607	8.9972	5.2806	7.199	6.0295	7.2788	6.9742	5.5094	8.2675	5.4656	6.6974	6.3993	6.128	11.0434	7.1347	4.8758
PF3D7_0420700.1	PF3D7_0420700.1;1527	1527	7.2225	6.1825	5.7104	6.1599	5.4506	6.5817	6.5832	5.4118	5.2761	7.7849	5.8086	6.3169	5.7046	3.8094	7.6219	8.5247	5.9558	4.3052	6.2546	7.0582	8.9823	5.0233	5.7274	6.8681	8.3575	6.1536	6.4739	5.7527	7.78	8.139	7.0921	5.2008	6.1733	8.1585	5.541	7.1073	5.4202	7.1608	6.9519	5.2087	8.7736	5.4558	8.0288	7.6748	6.1783	6.0641	6.1817	6.7373	8.0122	8.4293	5.3402	8.3623	4.4263	6.1402	7.8955	5.6153	5.9782	7.0525	6.9768	6.7626	5.6924	8.0874	7.2279	6.3158	8.1411	6.8741	4.9773	6.0564	9.3884	7.7247	5.0108	6.0101	7.5014	6.2163	6.6789	5.5251	8.7235	6.7481	7.4182	7.4287	7.1991	5.8492	7.063	9.6436
PF3D7_0420700.1	PF3D7_0420700.1;1528	1528	6.8222	5.5829	5.9923	6.6548	4.5217	7.7608	6.1912	5.1408	4.3074	8.181	5.7211	5.7669	6.3745	4.0892	7.5109	7.4141	6.2702	5.3331	6.6843	6.6027	8.7191	5.1094	6.6365	8.6022	7.0052	4.6899	6.2806	5.5598	7.1471	8.5491	6.4676	6.6365	8.8132	7.2225	3.7268	7.3837	5.3125	5.9535	6.2887	5.2532	5.1383	5.1894	8.3557	6.7568	6.2824	10.1104	6.5035	5.1639	8.0465	9.6803	5.9889	8.439	5.4735	6.3487	10.918	10.3833	5.7756	6.2506	6.8591	6.194	5.9812	8.6503	6.4239	5.9146	5.8197	6.06	4.5922	5.7732	10.3504	9.2165	10.1182	4.5304	7.5237	5.4466	6.2315	5.2687	8.9251	5.8048	6.9358	5.5702	7.0975	4.8914	7.1322	9.5246
PF3D7_0420700.1	PF3D7_0420700.1;1529	1529	8.3995	5.8802	5.3306	5.5619	3.4816	5.6326	7.1147	4.8919	2.3161	7.9309	6.3083	6.3245	6.2018	4.6809	5.3391	8.6831	6.3363	4.5148	3.9745	6.6095	7.5259	4.8339	5.3957	7.1554	6.5113	4.4128	4.5777	4.582	6.7438	7.804	5.9088	4.5329	6.851	6.9827	4.6496	5.6943	4.9326	5.2369	6.6876	4.9298	4.4731	6.1402	7.9658	6.6685	6.4566	4.0179	5.6753	6.2828	7.7837	6.4936	5.6267	8.577	4.5091	6.0485	7.0813	4.6915	4.9112	5.9754	6.3268	5.9227	5.1615	7.9859	4.9388	4.6814	5.3366	6.1365	4.3484	5.0215	9.5214	6.8	3.9355	5.0369	8.4967	4.8972	5.9722	5.0682	7.7688	5.5856	6.2876	5.8009	6.2617	4.4316	5.1558	8.6849
PF3D7_0420700.1	PF3D7_0420700.1;1530	1530	6.3588	5.8914	5.9695	5.6699	4.3743	6.3487	6.7865	5.8122	3.2203	6.8012	5.4396	5.2931	4.8268	4.3298	6.1669	7.8787	6.1585	5.1851	5.6259	6.2957	8.5307	5.354	5.128	6.1566	8.8085	4.7393	3.8063	4.839	7.0848	8.0556	6.8235	4.6696	5.383	8.2269	5.133	5.6064	6.1689	5.669	6.1485	4.9919	5.3441	4.3778	8.9209	7.5474	5.0108	5.4673	5.7126	7.4453	8.7502	6.3105	5.8525	9.2052	4.9695	6.1469	6.7242	4.2585	4.6932	5.7581	5.6921	4.9174	5.3345	8.6696	5.3194	5.643	5.1493	6.8185	5.2087	5.142	10.7535	7.2022	4.1827	4.4509	7.4944	5.6433	5.8669	5.8992000000000004	8.3642	5.4124	8.0257	5.4253	6.7647	5.5674	6.4671	9.8905
PF3D7_0420700.1	PF3D7_0420700.1;1531	1531	6.2895	4.8156	5.8364	5.7271	4.6444	6.9153	8.0279	6.047	3.3576	7.1264	6.5395	6.5192	6.2361	2.8797	6.5033	10.1153	6.1272	5.0777	5.5768	6.3837	8.3802	4.8151	6.9852	5.761	6.3454	4.4816	4.9718	5.2422	6.801	8.0948	6.1471	6.1408	5.4101	6.0542	5.2702	4.4363	5.8347	6.2255	9.8328	4.7469	4.6165	5.1218	7.6845	5.9711	5.5072	4.7897	6.2957	7.8489	8.5808	5.756	5.4617000000000004	9.2551	5.3056	5.2502	6.7431	4.497	4.8445	5.5182	6.7186	6.1272	6.8587	8.592	4.0985	5.8014	5.5154	6.1035	4.4522	5.8304	10.4794	6.342	4.3349	5.5521	8.0018	5.9891	6.5141	6.4254	8.984	5.0453	7.4491	5.3107	5.682	3.8728	6.1054	9.9838
PF3D7_0420700.1	PF3D7_0420700.1;1532	1532	6.8737	6.0005	5.5999	6.1092	5.3491	6.3315	9.6674	6.0721	3.106	6.9639	6.0235	6.7483	4.9598	4.1707	6.7131	10.3825	7.3671	4.6988	6.1711	6.96	8.2506	4.4931	6.5361	6.0764	6.7896	4.3604	5.2581	5.877	6.8367000000000004	7.6485	5.6473	3.5385	5.9026	7.9082	5.2824	5.223	5.098	6.9181	5.5361	5.5726	5.6427	4.5217	8.3527	7.116	5.6513	5.6868	6.9326	6.1426	8.2396	4.8753	5.7374	8.8114	5.5166	6.0764	7.2658	4.546	5.5942	5.2743	6.2199	6.4614	7.1892	7.4475	4.9773	5.9229	5.5357	5.9768	5.0009	5.4864	9.1677	7.4728	5.2873	5.3544	6.1453	6.3696	7.5586	5.5945	8.8718	4.8278	8.6926	6.295	6.4936	3.2048	5.4767	9.6887
PF3D7_0420700.1	PF3D7_0420700.1;1533	1533	7.0457	6.1524	5.3459	5.3778	5.3947	6.6162	10.2293	7.2818	4.14	6.9342	6.7498	6.7768	6.3813	4.009	6.7869	10.7716	7.6786	2.4777	5.0018	6.6925	6.4294	4.7469	5.8268	5.3118	7.0008	2.3505	4.2403	6.5615	7.2482	6.6871	6.5593	7.724	6.2048	7.4269	5.2165	4.9941	5.9329	7.3141	5.898	5.4373	11.2001	5.6687	5.0575	6.3586	6.0841	5.2254	7.1784	5.1898	8.6908	4.8605	5.5659	5.9814	5.4416	6.463	9.0124	4.8728	5.5182	6.0514	6.8358	7.3957	6.8662	8.1685	5.0531	5.6094	6.0453	6.0481	3.645	5.9968	8.0739	9.1264	5.2445	4.9397	6.7156	5.7618	7.3783	7.7134	8.7734	6.2327	6.719	6.5477	6.2007	5.0085	5.0836	7.1072
PF3D7_0420700.1	PF3D7_0420700.1;1534	1534	6.5746	5.8861	9.7091	5.466	4.9155	12.7056	8.9953	11.1515	4.8831	7.1743	6.4067	6.9381	5.7934	4.466	12.0751	4.742	12.0126	4.8032	6.3878	7.3052	7.7071	4.905	6.594	6.101	6.455	4.3533	4.6622	5.7965	7.6871	6.8917	6.0413	6.1048	6.0152	6.0179	5.1127	4.3455	4.8475	5.5789	6.4381	5.5182	4.9392	4.8743	6.0913	6.5435	4.477	5.5258	4.6798	5.0596	5.6436	5.3352	5.7944	4.985	4.975	7.0727	7.0034	4.3681	5.1863	5.8215	4.6124	4.9265	6.2612	8.5807	5.4588	6.0076	5.7793	7.0089	5.0152	5.0635	6.2911	7.0689	4.375	5.575	7.2946	6.6276	5.7988	6.3916	9.1689	4.7544	7.4687	6.413	5.8758	4.3413	6.3091	5.0704
PF3D7_0420700.1	PF3D7_0420700.1;1535	1535	7.2777	4.6548	6.2213	10.7245	5.6094	10.9404	9.3455	9.9882	3.8689	7.3675	6.7633	6.1631	10.6643	3.991	11.3169	6.2405	11.035	6.2722	4.7923	5.7385	7.0814	4.9727	6.5247	10.0839	5.0717	4.6188	4.0755	5.4973	5.6395	6.9402	6.1859	5.4222	8.5638	5.251	5.7949	3.7908	5.5351	5.3377	6.2487	5.4087	4.6229	6.0067	5.8094	7.4596	4.6276	6.8826	6.223	5.1477	6.42	5.2273	5.701	5.6505	5.5665	6.2549	7.5386	6.2666	5.3388	6.9711	5.4634	5.8701	5.9789	6.6596	5.5119	5.1719	7.5963	6.0407	8.9774	5.4429	8.0074	7.7989	6.4791	5.3205	7.4952	5.5392	6.2523	7.0125	8.1908	5.7503	5.7934	7.02	7.8652	9.2128	5.7409	6.4552
PF3D7_0420700.1	PF3D7_0420700.1;1536	1536	7.1991	5.9437	6.093	5.84	5.565	4.8374	6.8597	8.1663	4.435	8.1172	7.1706	6.7733	6.0811	4.7093	5.9081	6.3818	8.6975	6.1965	5.0622	5.6789	6.9292	5.4276	6.7921	8.5903	5.327	4.9955	4.4653	4.8807	6.6548	6.7291	6.7054	6.0509	7.3383	6.2178	5.4673	4.4874	4.0661	6.6292	5.7463	5.2265	5.8161	3.8125	5.9326	6.9741	6.6614	5.434	6.2722	5.9953	4.8689	6.1526	4.9231	5.5484	5.6366	6.6212	8.4902	4.7803	5.7586	6.676	6.2937	5.9331	6.4261	6.5844	6.0079	5.8637	6.031	5.2998	5.1946	5.9239	5.4624	8.0893	5.5518	4.8924	7.4532	6.4632	6.4686	6.1729	8.2679	5.1256	6.6575	6.823	5.8181	5.4532	5.9921	5.86
PF3D7_0420700.1	PF3D7_0420700.1;1537	1537	7.5843	6.1495	6.3688	6.7789	5.2106	6.7421	7.5632	8.2665	4.9905	8.0956	6.0299	7.1605	6.2955	5.3903	5.2277	6.1077	8.6806	5.2434	6.5937	5.8053	9.6692	5.726	8.4513	6.7282	7.8746	4.292	6.3763	6.3366	7.3879	7.9221	7.3617	7.8422	6.5941	8.7606	5.0951	6.5312	7.7883	6.8726	6.6417	5.8654	5.6605	4.408	5.7695	6.342	6.9641	6.5016	6.8861	7.4292	7.2367	6.4084	5.2323	6.5215	5.5351	6.8585	8.0394	5.5261	5.9791	6.2763	5.9081	5.746	7.6256	7.5824	6.2201	7.3784	6.2974	6.2422	6.8381	6.7358	6.4482	8.384	5.2001	5.7892	7.3455	6.7064	7.2227	7.4645	8.6309	5.7793	9.4319	6.6543	6.8049	7.8338	6.7079	5.1181
PF3D7_0420700.1	PF3D7_0420700.1;1538	1538	7.6475	5.489	5.5883	10.5348	5.8649	5.6447	7.7413	8.0258	4.8344	7.7816	6.9063	7.235	10.283	4.9411	6.1098	5.898	8.4163	7.0828	6.7425	5.9955	6.6754	6.1787	7.3981	8.8792	9.1421	5.0866	6.0787	8.3385	6.7578	6.9378	6.969	5.5705	8.6737	9.4863	5.8634	5.541	7.7503	6.8547	6.6697	6.2653	4.337	4.7602	6.5286	7.8602	7.4121	7.6199	7.9808	6.3407	6.8741	7.5002	7.1775	6.954	7.7089	8.636	6.4102	7.0351	5.5286	6.4904	6.2602	7.4748	7.6819	7.2976	5.6614	11.0591	5.8058	6.6353	6.7178	6.8819	6.5639	6.8806	7.1069	6.5398	8.168	7.5491	8.7817	7.9699	8.482	6.419	10.8081	6.2502	6.4714	7.5202	6.6373	6.3517
PF3D7_0420700.1	PF3D7_0420700.1;1539	1539	8.2094	6.6418	6.6882	6.7773	4.9805	5.8076	6.2608	5.1926	4.9458	8.1336	7.386	6.5359	6.7116	5.0518	6.1156	5.7541	6.3462	3.5248	7.375	8.2696	7.2182	5.9409	6.8151	7.066	5.3183	5.9989	4.6639	7.601	8.1806	6.6045	6.2413	6.2602	7.1614	6.0527	5.9632	6.6103	7.0422	5.9628	7.4778	5.2133	6.5726	6.4696	6.2182	7.7352	6.8824	5.7647	7.2418	6.86	7.0026	6.3983	6.4413	5.5969	9.1062	8.4339	6.2748	5.641	6.1089	6.4793	6.452	5.9745	7.1447	6.7148	5.9702	6.969	5.8931	6.3323	5.9281	6.4509	6.4907	7.5375	6.6112	7.2045	7.2211	5.8863	6.4308	7.1495	6.7344	6.3823	7.7545	6.3171	5.9579	6.2494	5.9547	6.9785
PF3D7_0420700.1	PF3D7_0420700.1;1540	1540	6.4306	5.8585	5.299	4.7955	5.7936	6.0179	5.4718	5.0418	5.0942	6.5868	5.6596	5.366	5.6809	5.9523	4.582	5.479	5.6343	4.0072	6.1922	6.732	6.4466	5.3561	6.1681	5.5527	5.5398	5.9616	5.4793	5.9718	6.9007	5.6162	6.2889	5.824	5.6378	5.2168	6.0343	3.1763	5.5573	6.0457	5.774	4.9846	4.9312	5.2445	4.2373	5.7975	5.5018	4.1218	6.0624	7.0738	4.9255	5.0085	5.7573	5.6253	5.3677	8.574	5.7431	5.2102	5.3716	5.6707	5.2843	4.5027	6.7287	5.7393	4.8615	4.7581	5.0717	5.6135	4.6803	5.1039	6.5472	5.9076	5.0947	5.3519	6.4428	4.6685	5.7962	6.1938	5.7398	5.602	6.5272	6.134	4.7142	4.8836	5.8657	7.2927
PF3D7_0420700.1	PF3D7_0420700.1;1541	1541	7.2091	6.3091	5.8686	5.5683	7.2631	5.7658	5.6444	4.0738	5.4738	6.689	5.825	6.0618	5.073	5.726	4.7923	5.8455	6.0492	4.3154	5.3262	6.7537	6.312	6.0851	5.5317	5.7004	5.4637	5.4689	5.1886	5.5223	7.2806	5.6633	6.1383	4.9193	6.5455	5.4989	5.7581	3.6194	5.466	5.8377	5.5975	5.4356	5.6076	4.1554	4.9759	6.2941	5.7049	4.9837	6.0904	6.3005	5.0431	4.4601	4.8278	5.2784	7.0658	8.3535	5.9184	4.6264	5.4436	5.9262	4.9878	5.2924	6.5515	5.7536	5.4861	6.4075	4.7714	5.1961	5.3452	5.4899	9.352	4.8851	4.6758	5.6132	7.0285	4.9449	6.1651	6.6758	6.8722	6.3875	6.5438	6.154	5.7428	4.5361	5.6256	7.0424
PF3D7_0420700.1	PF3D7_0420700.1;1542	1542	7.3678	9.543	6.0336	5.8395	6.2034	5.3561	6.1827	5.9533	4.7192	6.9612	5.9258	5.5008	5.7968	5.1276	5.6812	5.06	6.1566	3.9727	4.4963	6.6819	7.7389	6.3431	6.2176	6.793	5.7153	5.3992000000000004	5.204	5.3172	7.3305	6.0944	6.1601	5.135	7.6875	6.0239	5.5741	4.4731	5.8834	5.7939	5.9286	8.8678	5.2698	6.3199	5.3316	6.4034	5.8807	4.991	6.5667	6.805	5.6651	6.535	5.6375	5.9839	7.2915	10.0724	5.4851	4.9312	5.7227	5.5883	5.0896	5.6778	6.7564	6.0007	5.6465	6.7515	5.1081	5.6935	5.8547	5.1231	6.9406	5.9293	5.5078	5.4992	7.0948	5.1313	6.4486	7.0515	7.1209	5.2227	7.3279	6.8054	5.6614	5.1538	5.7634	7.8064
PF3D7_0420700.1	PF3D7_0420700.1;1543	1543	7.4256	5.5472	5.6294	6.4891	4.8283	5.7428	5.2242	5.915	5.8572	7.1902	5.5251	4.9117	4.9722	5.2441	5.9509	5.5336	5.3169	3.8074	5.3359	7.0213	6.3245	5.7325	5.3216	6.3082	6.0559	3.7908	4.6971	5.9423	7.4671	6.09	6.4665	4.8885	6.9029	6.3005	4.4989	4.7892	5.7347	5.5195	6.1216	4.8074	5.2529	5.1135	5.4185	5.6901	5.3169	5.4722	3.3547	6.0301	6.049	5.9764	4.9968	5.647	7.1926	9.4572	5.3031	4.8982	5.3978	6.25	6.141	7.21	7.1794	6.5953	5.5531	6.3136	3.9011	6.2931	4.3875	5.9986	6.7856	6.074	4.7538	5.8457	6.8186	4.9411	6.6392	6.8379	6.7968	6.3553	6.9568	5.9561	5.272	5.0396	5.6513	7.1443
PF3D7_0420700.1	PF3D7_0420700.1;1544	1544	7.5509	5.4828	5.3237	6.2983	5.7074	6.0061	5.3049	4.4764	4.1375	6.8166	5.2137	5.7197	5.144	4.99	5.6047	5.7153	5.6401	4.8455	5.3366	7.1871	5.8934	6.2784	5.193	7.8063	6.8471	5.2506	4.5892	5.8585	6.5721	5.9727	6.4744	5.3406	7.8078	7.2203	4.9336	3.8319	4.6398	5.6806	5.2931	6.1245	4.3778	4.5361	5.3719	6.2227	5.7942	4.86	5.9399	5.4373	5.1799	5.849	5.2709	4.7975	7.7659	8.6847	5.7104	5.9143	5.4614	5.8515	5.7671	4.7142	6.3332	6.3431	5.204	7.0444	5.5512	5.2392	5.8156	5.0853	7.0446	5.2795	4.0892	5.545	6.9383	5.0334	5.6772	6.3957	7.6954	6.2104	6.9436	5.6687	5.3484	4.2645	6.2296	6.9617000000000004
PF3D7_0420700.1	PF3D7_0420700.1;1545	1545	7.4509	4.9878	4.09	5.645	5.3374	4.6792	5.8117	5.2048	4.4515	6.6995	5.6582	5.3212	5.7506	4.2311	5.4809	5.5747	6.093	3.8146	5.4906	6.4607	6.204	5.6829	4.8089	8.0313	6.0061	5.3551	4.2817	4.917	7.0979	6.583	6.6826	4.2638	7.7058	6.8876	5.7639	3.4944	5.2976	5.4482	6.0283	4.121	4.7027	5.3551	6.1114	5.5438	5.5804	5.0157	5.7482	5.2059	5.6156	5.2464	6.21	4.6334	5.1235	8.8152	5.6082	4.5844	5.3452	5.7934	5.7222	5.225	7.4624	6.6608	6.1675	6.6134	4.6047	5.9258	5.4832	5.2798	7.1023	5.0387	4.0233	5.4757	6.9303	4.6605	5.4479	6.7089	6.3455	6.0018	7.7565	5.2596	4.5589	5.3516	6.5409	7.5478
PF3D7_0420700.1	PF3D7_0420700.1;1546	1546	6.2806	5.7355	5.9028	5.6879	4.9397	5.2791	6.1888	5.8495	5.6985	7.5576	5.7981	5.0461	5.0197	3.5729	5.0018	5.4506	6.4741	4.9006	5.3509	7.2356	5.8392	6.1402	5.7312	6.8808	6.93	5.8537	3.9449	5.373	6.1202	6.1857	5.3391	5.1457	6.5718	7.1613	8.2026	4.9331	4.3089	5.1432	6.0157	4.5423	5.4453	5.4466	5.6954	5.8938	5.667	4.9722	6.3379	5.2192	5.4406	6.3262	6.3658	5.4731	6.7573	9.5032	6.6378	4.6685	5.8557	5.7371	5.0387	5.6943	7.1328	6.4581	5.8288	8.2596	4.6282	5.9324	5.0475	6.0783	7.3533	4.7527	4.8982	6.2547	6.28	5.3789	5.4376	7.4515	6.4363	5.4941	7.6566	5.9326	5.813	4.9098	6.3646	7.8435
PF3D7_0420700.1	PF3D7_0420700.1;1547	1547	6.0913	5.6946	4.3082	6.4707	3.8963	4.0312	5.9544	5.1198	4.4614	6.3969	5.8723	2.6871	5.1048	3.5348	4.9074	5.0027	6.1769	8.7112	4.7602	6.9632	6.0995	5.151	6.2261	6.6713	6.2286	4.6427	3.5423	5.5283	6.7127	5.7621	5.3896	5.4998	6.6263	6.8997	4.8074	3.9579	5.0409	5.0488	4.851	4.121	4.0365	5.0361	4.5367	5.6676	5.1098	4.2638	5.8415	4.3964	5.4938	5.5717	5.3161	5.8955	6.2683	9.3596	5.9672	4.7159	4.6427	5.8763	5.4532	5.4647	8.0747	6.4123	6.2436	8.4533	5.1089	5.6848	4.9364	5.6424	7.8137	5.4744	4.839	4.6064	6.1369	5.0126	5.3628	8.3224	6.5859	5.5484	9.1783	5.2334	5.3656	5.4499	4.9203	7.5238
PF3D7_0420700.1	PF3D7_0420700.1;1548	1548	6.69	5.5963	6.0157	5.9117	5.2532	3.1715	5.7602	5.7616	4.0268	6.3316	5.7471	4.9542	5.5699	5.6508	5.7238	5.8133	6.7148	3.6656	6.7556	6.7485	6.0672	4.2972	7.8723	6.8291	4.9621	4.2149	4.4182	7.7491	6.3142	6.4614	6.6002	7.6466	6.9228	5.6568	5.5148	3.2357	3.4195	4.9509	4.5135	4.5503	3.7452	5.189	7.2568	8.1509	5.0139	6.434	6.6978	4.3016	7.0145	3.5814	4.9791	5.2399	5.278	9.5071	5.2055	5.1522	5.0687	6.3381	5.1775	4.9653	7.2174	6.9349	5.5913	12.3469	4.4983	5.9362	5.299	5.7385	8.8137	5.0103	5.8045	5.9882	8.2404	5.4053	5.9267	7.3152	6.3939	5.7764	12.4628	5.432	6.7378	5.2407	4.7634	8.2626
PF3D7_0420700.1	PF3D7_0420700.1;1549	1549	6.7692	5.4822	5.4864	5.8148	3.696	5.7206	4.8074	6.3423	3.8689	5.6645	5.5774	5.6656	5.3695	2.9579	5.2052	5.0281	6.2709	2.7613	10.3071	5.9269	10.1418	4.8115	3.6358	5.9239	4.5729	4.607	2.9672	10.164	5.9262	10.5617	5.5345	3.557	5.4152	4.6346	5.1973	2.3618	4.5416	5.7325	5.939	4.4666	5.0866	4.1177	4.7495	4.4162	4.9212	4.1851	5.2145	5.5401	10.3008	2.7592	5.1647	5.5537	8.6326	7.2847	4.8314	5.1022	5.3384	4.9713	5.7965	5.7751	7.4731	6.2924	4.6398	14.826	4.6433	10.6688	8.2583	4.6124	6.4376	5.4269	5.5838	4.7666	5.847	5.541	5.72	6.8312	6.8405	5.0063	13.4804	4.3889	9.5836	9.0773	4.6741	7.2319
PF3D7_0420700.1	PF3D7_0420700.1;1550	1550	5.5301	5.0811	4.6904	2.2265	0.7049	4.0496	4.4976	3.5311	1.8359	7.0787	2	2.8319	4.0652	0.1763	3.2203	4.6831	4.6387	3.706	5.4172	4.6247	4.7323	4.9444	4.1755	3.7071	3.774	4.0635	2.7677	4.8043	5.2498	4.7317	6.0255	2.144	3.5886	4.4809	3.8012	3.3306	3.4005	3.4019	5.2589	3.3291	3.8875	3.6758	4.1408	5.5198	4.4449	4.3212	4.8334	3.1619	5.9456	1.9146	4.61	4.61	3.9088	4.9486	5.1127	5.3899	3.6713	3.6519	3.4046	4.7334	4.6887	6.7087	5.9672	7.6263	4.2265	4.1771	4.4867	5.3906	4.2876	4.9495	3.7581	4.5999	5.0917	4.8324	4.1554	4.2234	6.992	4.272	7.2787	3.9212	4.1218	4.0126	6.0363	4.3455
PF3D7_0420700.1	PF3D7_0420700.1;1551	1551	5.9593	4.8723	4.8334	4.9059	4.5217	4.7955	5.3565	4.4515	1.6088	3.7027	3.7344	4.4957	3.8369	3.0976	4.2593	5.3027	5.0644	5.0347	3.7049	4.1993	3.3391	4.0383	4.3023	3.3896	5.3649	4.4476	4.9425	5.0772	4.95	5.6041	4.4423	2.4621	4.1699	4.4046	2.0072	5.3512	3.9873	4.7913	4.7214	4.2365	4.85	4.0444	5.6761	6.1983	3.4983	4.3045	4.0206	5.101	4.6639	3.1779	4.8379	4.2608	4.5065	4.4816	5.2994	2.5135	5.3477	4.9265	4.9174	3.8934	4.756	7.0197	6.5444	6.9594	4.2824	4.4496	4.332	5.2114	4.8968	4.7677	3.0461	5.5853	5.2261	5.4366	4.8768	4.7845	7.3113	5.2114	7.1787	4.1383	3.6645	3.2928	5.7355	5.1424
PF3D7_0420700.1	PF3D7_0420700.1;1552	1552	5.436	5.6103	4.4535	6.1761	3.2913	5.3501	4.6305	4.2935	0.8237	4.2048	3.4738	3.729	4.6241	1.9855	5.3851	4.6599	4.4803	4.859	3.9598	2.2869	4.7393	4.7708	5.599	4.9968	4.9542	2.6645	6.2426	3.757	5.6331	5.1156	5.3957	3.3074	5.7358	5.0197	1.5261	5.4179	4.6182	4.3498	5.3988	3.0959	5.1855	4.101	4.4323	4.8207	5.1202	3.7236	6.348	4.054	4.7824	4.6153	5.3909	5.0334	3.591	5.2265	4.4269	4.9317	5.6556	5.3252	4.1867	3.6588	4.1882	6.1969	6.0747	4.5211	4.9303	4.1457	4.189	5.8181	2.9279	4.6124	4.1144	6.5619	5.1898	4.8115	4.6594	4.6843	7.878	5.8204	5.9593	5.3505	3.7581	4.4429	5.7455	5.5503
PF3D7_0420700.1	PF3D7_0420700.1;1553	1553	5.14	5.7134	4.9991	4.8728	5.142	5.6395	4.765	2.9241	1.4647	5.6094	5.2858	2.1635	5.0112	3.511	5.4957	4.5957	4.3882	3.2972	5.1135	4.3639	5.2141	4.991	4.0286	4.5185	4.735	3.0875	5.3705	4.1293	4.366	5.4138	5.4611	4.0063	3.7027	4.0215	4.7071	4.8525	4.942	5.4643	5.3944	4.8904	3.7887	3.6893	5.2168	3.7004	4.691	4.5166	6.1827	3.1077	4.6212	4.4396	4.8037	4.8074	4.3363	4.4216	4.2024	3.8639	4.9718	5.3205	5.2994	4.634	4.6094	6.4812	5.9743	3.5472	4.3604	5.3646	6.6753	5.0496	4.2705	5.4886	3.0054	5.2071	5.2865	5.1198	5.2784	5.3143	6.7991	4.9602	5.8427	5.0339	5.0626	4.541	5.5481	5.5192
PF3D7_0420700.1	PF3D7_0420700.1;1554	1554	5.7178	4.441	3.8084	4.3441	0.856	6.1809	8.1238	8.9588	3.8895	5.7417	5.7879	4.691	4.5916	3.4249	6.1016	5.4591	10.2238	2.3363	5.8253	5.0942	4.8227	4.7279	4.1481	4.8207	5.073	3.861	5.4751	4.9964	5.288	5.3656	6.1659	4.0824	5.4676	5.4323	5.7469	4.9458	4.7934	5.2071	4.435	4.8807	10.8718	3.7126	4.858	3.5801	3.3001	4.1635	6.1114	5.383	5.7151	6.6974	5.1461	5.5314	5.7785	4.1961	4.7409	3.3688	5.5798	5.4529	7.2155	4.8972	5.3572	6.3379	7.6887	5.0772	2.4005	5.4822	4.6525	2.8197	4.9293	5.4786	3.8359	4.8455	6.3553	5.7186	4.859	5.1839	6.1709	7.4135	4.8851	4.7645	5.295	4.3667	4.2418	4.7565
PF3D7_0420700.1	PF3D7_0420700.1;1555	1555	6.7319	5.3381	5.8716	5.6418	5.1119	6.8192	5.3341	3.9598	4.6938	6.7346	4.6282	4.0959	5.3909	0	6.2513	5.1355	5.1819	5.1102	5.4486	7.0922	3.9011	4.5515	4.6949	2.7485	4.6141	4.1603	5.2168	5.2172	5.7874	5.6966	6.6275	3.797	5.5625	5.0435	4.5141	5.8958	4.7708	4.3533	4.5336	2.9745	4.4209	5.0712	5.5613	5.121	6.2355	4.9303	2.9819	4.8405	4.5783	4.7903	4.3757	5.7159	3.9155	5.9595	4.84	5.6129	2.7071	5.6109	4.6041	3.8904	5.2593	6.8691	6.8451	5.2323	4.3349	4.7192	4.1859	4.8664	4.7452	4.963	4.9236	4.8324	6.2338	6.0188	5.5354	5.2735	6.4627	5.2529	5.6294	5.1309	4.9796	3.7071	4.6264	5.3125
PF3D7_0420700.1	PF3D7_0420700.1;1556	1556	6.606	5.916	6.6207	4.5601	4.384	5.5198	5.6862	5.4696	5.1202	7.2791	5.7344	5.5323	5.765	4.7698	3.0583	5.0896	5.3208	4.9416	4.1318	5.4912	5.9637	5.3381	5.8442	4.3462	5.7477	3.5934	6.1703	5.1485	6.4992	5.8081	6.0691	5.7827	5.2254	5.0712	4.9896	4.84	5.0378	4.5874	6.1532	4.7203	5.1367	5.144	5.4709	5.013	6.9353	4.2994	5.3381	5.3001	4.9819	5.8397	5.2902	6.1239	4.6041	6.3031	5.5075	5.0369	4.4296	6.3386	6.4537	5.7304	5.9702	6.9237	8.2672	5.4022	4.6927	4.7666	4.9959	5.2188	5.6349	5.3872	4.5844	5.7452	6.6878	5.4935	4.7203	6.019	6.8248	6.3448	5.9839	5.2687	4.0054	4.8094	5.3764	5.5317
PF3D7_0420700.1	PF3D7_0420700.1;1557	1557	5.849	5.269	5.5251	5.1926	4.701	5.2288	4.6865	4.4575	1.4751	6.1693	3.844	5.2422	4.2157	4.1675	5.3882	5.701	5.2623	4.1359	5.2694	5.0014	4.7692	5.6645	4.3688	4.111	4.5279	3.3674	5.1514	5.2365	4.712	4.3176	5.373	1.7137	4.7442	5.142	3.7687	5.1185	4.8089	4.3313	5.9004	3.6264	3.568	4.5404	5.0378	4.9126	5.5401	5.2716	4.7355	4.904	4.4899	5.0904	4.7761	3.9059	3.211	5.2437	5.1655	5.1902	4.0036	5.5789	4.9986	4.1651	4.9653	6.083	3.5046	4.8258	4.5552	4.9246	3.067	5.5192	5.1522	4.4679	5.2847	5.1715	6.2133	4.9288	4.9882	5.4303	7.3834	4.99	5.2895	4.5484	4.7897	5.1039	5.1477	5.1623
PF3D7_0420700.1	PF3D7_0420700.1;1558	1558	6.4243	4.9681	5.8522	5.1985	3.6736	4.4692	5.6398	5.3618	4.9869	5.8866	5.4019	4.5951	5.1231	4.3448	4.5898	5.6447	5.7214	3.4515	4.4443	5.8199	5.3726	4.2743	5.1313	5.1562	5.0264	4.5491	5.1198	4.9837	5.6702	5.3038	5.1144	3.0036	4.4323	5.2449	4.4456	3.6064	5.257	4.7949	4.5916	3.904	4.9768	4.0374	4.5185	4.4822	4.8043	4.0832	4.0081	4.6531	5.3635	4.9227	5.2957	5.0312	5.0161	5.191	5.7753	5.4935	3.2418	3.6656	5.7637	4.5223	4.1077	5.7795	5.7054	5.1683	4.5826	5.5326	4.7495	5.0561	5.9062	5.5317	3.8728	4.0925	4.4744	4.5534	4.8977	5.0139	6.3461	4.9397	5.5889	6.0858	4.1587	4.2319	4.6764	6.7025
PF3D7_0420700.1	PF3D7_0420700.1;1559	1559	6.4741	4.2957	5.9305	5.5308	3.9653	4.6235	5.4967	4.1035	3.6982	6.0821	5.5056	3.9891	5.1651	4.2118	3.861	5.0548	5.6366	3.1554	4.7301	5.4634	5.6736	5.4799	5.306	5.615	4.8723	2.4436	4.2133	4.7714	5.8485	5.5103	5.5771	4.2157	4.845	5.4036	2.3533	4.3702	4.5072	5.8397	4.5783	3.9616	4.9397	4.2965	4.5429	5.1231	5.3806	4.2965	5.4774	3.7698	4.7404	5.2238	5.0892	5.1554	4.565	6.3887	5.193	5.2787	4.5185	6.3987	5.3526	3.3743	5.1965	6.4751	5.4838	5.1326	5.769	4.916	4.5348	6.6745	6.1156	4.8379	4.8379	5.4761	7.068	6.4012	3.9317	5.0339	6.5604	5.7824	5.8156	5.5771	6.4104	5.4216	5.8632	5.7287
PF3D7_0420700.1	PF3D7_0420700.1;1560	1560	6.6779	5.2342	7.8923	5.126	4.6513	5.3985	5.2087	5.5002	4.5503	5.8344	4.7506	4.8099	5.093	3.0942	3.3505	4.4822	5.6918	5.1052	3.4906	3.8777	5.1659	4.3198	5.1367	5.121	5.5157	4.266	3.2016	4.4094	6.4438	5.3809	5.0802	4.2141	4.7793	4.7819	5.4376	1.7049	5.5714	5.5229	5.1699	3.3576	3.729	2.4436	3.9782	5.1379	6.356	4.2994	4.3868	3.0925	4.1961	6.2443	4.957	5.0841	3.7312	5.6346	4.0488	5.0259	4.5922	11.9826	5.5829	5.2615	5.3519	6.1524	5.1102	4.9472	5.3768	5.1863	4.7054	7.175	6.0455	5.4162	4.565	4.9203	11.9766	5.9035	6.6946	5.6721	6.3429	5.3523	5.6238	5.9153	4.3526	3.9754	7.5886	7.4752
PF3D7_0420700.1	PF3D7_0420700.1;1561	1561	6.6602	5.5732	5.8953	5.0925	3.225	6.705	5.4453	4.4542	3.1715	6.4405	4.0875	4.3363	6.0736	3.1651	5.8824	5.1926	6.2292	3.0755	5.615	5.3194	5.8184	5.2098	5.4565	3.9373	5.6352	3.858	5.8237	5.1359	5.774	5.5937	5.4624	5.4757	4.9373	5.7471	5.0241	2.991	3.9402	4.3702	5.3667	5.2453	3.6633	4.4229	4.6076	5.7949	5.4867	4.3681	5.133	5.6724	4.3688	5.1048	4.7175	5.2627	4.1627	5.2709	5.2153	3.8718	5.1367	6.6027	6.223	4.9828	5.1148	5.2168	5.3568	5.4542	5.1711	4.8664	5.4976	6.6066	5.983	5.013	3.9973	5.0126	6.1932	5.189	5.2234	5.7711	6.4236	5.5239	5.3291	6.3763	5.2468	3.717	6.8451	5.5283
PF3D7_0420700.1	PF3D7_0420700.1;1562	1562	7.3396	5.5829	7.3577	6.1663	4.9495	5.6645	5.2675	6.0286	5.2547	7.0556	7.5106	7.4714	5.9158	3.5472	5.694	5.2668	6.7952	4.7618	4.0738	5.2532	6.1721	4.1859	5.347	4.3889	5.4614	4.925	7.6676	5.2873	6.5703	7.4195	5.2091	1.844	4.7655	6.0418	5.6032	6.8738	5.9743	4.4046	7.6073	2.8197	2.8298	4.3448	5.1926	5.5586	7.1446	6.4856	5.4883	7.6847	4.8369	6.8718	5.5792	5.7714	5.2754	5.2968	6.646	7.6185	5.5333	4.306	9.8631	5.7334	5.8379	7.4305	5.7682	6.0514	6.8431	6.0839	6.0052	6.0014	5.1424	6.6223	4.5198	5.4931	4.4963	9.125	6.753	5.3611	7.7371	5.2114	5.8839	6.5907	5.3868	7.2065	7.6467	5.7498
PF3D7_0420700.1	PF3D7_0420700.1;1563	1563	7.9823	5.0942	8.655	6.3681	5.3377	5.7962	5.5236	5.4796	4.033	7.7925	5.4637	8.1876	6.0538	5.3252	5.8883	5.594	6.8986	5.0661	6.157	5.9411	6.7009	4.4744	5.342	5.1334	4.4828	2.5583	8.0369	5.5298	6.0281	7.28	5.8452	3.2016	4.9203	5.3712	6.2504	6.0411	6.5729	6.4318	8.7121	5.0405	4.785	4.0993	5.4502	4.6064	7.3017	6.0648	6.4532	8.1092	4.4229	6.5318	4.8565	5.8672	3.8309	6.2102	6.0585	6.4045	3.5447	5.4793	7.7833	5.3896	5.4519	6.9834	6.0306	6.9403	4.0841	5.742	4.393	4.9639	4.8455	5.9864	5.1886	5.1659	5.4967	6.6204	5.8071	5.2728	8.2716	5.5298	6.4989	4.9523	5.9343	5.359	5.0215	6.5497
PF3D7_0420700.1	PF3D7_0420700.1;1564	1564	8.1847	5.288	8.7334	6.4248	5.3114	5.7761	5.9718	5.5258	4.9045	8.1991	5.6499	8.2897	5.7745	4.225	6.0494	4.5638	6.4199	3.8379	6.2544	6.5091	6.9005	5.7549	5.3607	5.1202	4.4653	3.6439	8.3883	4.3241	7.5138	7.8575	5.6168	4.9764	5.5214	5.6305	4.1481	6.9587	7.038	5.4472	6.672	4.0575	6.0976	3.9588	4.1953	5.6453	7.6467	6.4092	5.8377	6.3043	3.5059	7.1428	4.8258	6.4009	5.6826	6.6391	4.1579	6.152	5.9013	6.1231	5.1428	4.8022	5.2544	8.0622	6.9823	5.0152	5.464	6.2662	5.1123	5.4459	6.5534	5.23	5.2304	5.5966	6.4949	5.1659	5.5975	4.9355	8.335	6.1171	6.0629	5.2559	5.9016	3.4168	5.5948	6.5868
PF3D7_0420700.1	PF3D7_0420700.1;1565	1565	8.4703	5.2055	7.9541	6.2895	5.4453	5.7013	5.1631	5.3646	3.8982	8.359	5.3114	6.8403	5.1375	3.7634	6.1902	4.7882	5.7439	5.2994	3.8885	6.3778	5.9775	4.6005	4.9882	5.4705	5.6115	4.9045	7.5449	5.3085	7.0905	6.7033	6.1001	4.7415	9.5456	5.8058	4.6421	6.1934	5.558	5.2012	5.826	2.7824	5.2865	3.5084	4.3491	5.2165	7.2722	5	5.7398	5.4796	0.4542	6.6296	5.5457	6.3987	4.8384	7.038	4.9274	5.9642	5.2376	5.943	4.8063	6.2542	5.3455	7.4929	6.4782	7.5838	4.8181	5.6806	5.2517	5.2403	6.7916	4.9991	4.6977	6.1532	5.5388	5.6556	5.8286	5.2254	7.4315	5.211	7.6023	4.8379	4.9814	5.189	5.8422	7.8836
PF3D7_0420700.1	PF3D7_0420700.1;1566	1566	7.4406	5.4867	5.3999	4.3533	4.887	5.2615	5.2456	5.2574	2.9126	7.697	5.9119	4.9676	5.0201	3.6159	5.3129	5.1791	4.6444	4.0815	4.9212	5.9568	6.3954	5.243	4.6473	6.2143	4.749	4.7214	5.3291	4.2319	6.3549	6.3987	5.5729	4.2638	5.3583	4.5367	4.9932	4.2645	4.812	4.2288	5.4043	4.5078	5.354	5.2434	4.9336	4.8728	5.3743	4.6876	5.8691	5.3663	4.4686	5.2087	5.1683	5.0938	2.3448	6.4943	5.3625	4.3709	5.4699	5.9623	6.4507	5.568	6.0396	5.8642	5.2137	5.155	3.9383	5.9057	4.8298	5.0925	6.6466	5.2513	5.4522	5.4565	5.6536	4.6707	5.6596	5.7642	6.0512	5.0879	6.0036	4.0644	4.8924	5.2566	4.7447	6.9406
PF3D7_0420700.1	PF3D7_0420700.1;1567	1567	6.2116	5.7975	5.6212	5.4155	4.7164	5.4005	4.4522	5.121	2.903	6.3568	5.9891	4.7382	5.1022	4.0985	4.6363	5.5804	4.6769	2.4005	3.6668	6.2867	6.8401	5.121	5.7236	5.6559	4.1651	3.6599	5.6565	4.5699	6.5673	6.2323	5.842	5.4118	5.7054	5.8043	4.3519	4.2304	4.4436	5.3377	7.3595	4.9542	4.7835	4.7908	4.649	5.9732	5.3132	4.9732	5.5308	5.4944	4.6363	4.5644	6.1377	5.3526	4.7361	6.6638	5.5314	5.6482	4.2396	5.7947	6.8716	5.4326	6.3331	5.8997	5.2095	5.582	4.9355	5.218	5.3716	4.3533	7.3047	5.7586	3.9855	4.1691	6.239	6.5642	5.3219	6.023	5.8625	5.7931	6.4494	5.3933	5.4433	4.6264	5.7803	7.5331
PF3D7_0420700.1	PF3D7_0420700.1;1568	1568	6.8085	7.4696	5.0618	5.1946	4.6548	5.3802	5.8248	5.4877	5.0583	6.6384	5.5466	8.4711	6.3409	2.9727	5.8987	5.2315	5.3114	4.9736	5.9269	6.5458	6.5887	5.6778	4.62	5.7203	4.6363	4.8948	7.7546	5.2296	6.8361	6.4296	6.8065	3.9964	5.9409	4.7923	4.9814	5.8122	5.2623	6.0103	7.3706	5.4915	7.7764	4.5668	5.6256	6.4502	5.3674	6.7108	6.0875	7.4832	2.8758	4.627	5.9406	5.9174	5.8079	5.2563	5.1416	4.7323	5.9944	5.9172	7.4598	4.9741	4.8339	6.8501	8.6866	5.9649	5.568	7.6407	4.8197	5.4663	5.8649	5.7396	5.0553	7.46	6.8581	7.7002	5.8625	5.4995	7.8704	5.8084	6.5691	6.7507	7.1393	5.0725	6.6138	6.8748
PF3D7_0420700.1	PF3D7_0420700.1;1569	1569	6.7634	7.1379	5.6488	6.1811	5.6103	5.3023	5.4165	5.4637	5.8209	6.5278	5.5892	7.9767	5.4121	4.0892	5.6261	5.0976	5.7455	5.319	5.3345	6.2797	6.947	5.7782	6.5569	4.6029	5.2769	4.3262	7.8279	5.7398	6.6272	6.6589	6.3761	6.2595	5.4575	5.7197	4.8634	4.488	4.8654	5.2702	5.5838	7.3026	4.0951	3.5008	4.3547	5.8359	5.2943	5.812	5.7562	5.4152	3.7126	4.9973	5.4067	5.2334	5.9628	5.9258	6.1453	5.3554	6.2481	5.9138	7.2607	4.5892	6.8046	7.6259	11.6385	6.7631	5.814	7.1726	4.7312	5.5521	7.0236	6.1753	5.4216	7.0011	5.8382	8.0556	5.9274	6.4676	7.2886	7.0372	6.9714	6.5119	6.6963	5.1711	5.1823	7.8429
PF3D7_0420700.1	PF3D7_0420700.1;1570	1570	6.9793	5.6355	6.2338	6.7435	4.8649	5.6636	5.4074	5.4506	4.2165	7.1387	5.4947	8.8977	5.1635	3.4263	5.568	5.1252	5.8943	5.1035	5.578	6.4009	7.2673	4.5552	9.93	5.7002	4.2578	5.3649	7.439	5.5729	6.3588	6.4617000000000004	6.7863	9.5248	5.4877	5.4838	4.5613	5.5081	5.4656	6.3214	7.141	4.0259	8.0996	5.359	5.4363	6.671	5.111	6.9559	5.8138	6.9018	5.0361	4.5185	5.6238	5.3366	4.4449	5.6747	5.7671	4.0531	6.2612	5.9848	7.5812	5.3709	6.713	7.0897	7.4141	5.6352	4.862	6.351	4.7296	5.5426	4.554	5.554	5.5741	6.5512	6.4014	7.6339	6.7849	6.6378	7.9674	5.6915	6.4264	6.6347	6.5384	4.3709	5.441	6.7225
PF3D7_0420700.1	PF3D7_0420700.1;1571	1571	7.0625	4.9878	6.2585	6.2227	4.915	5.8248	5.5398	6.1081	4.144	6.8089	5.5689	8.2704	5.5668	2.9782	5.8349	5.4002	6.114	3.7301	5.3927	5.5336	6.4356	5.7889	7.0145	4.1202	5.1902	5.2456	7.4816	5.8089	6.9296	6.724	6.269	5.3607	5.8148	6.2163	4.4828	5.7983	4.4323	6.0453	5.7787	4.7032	4.5084	5.1671	4.7986	6.3374	6.4949	7.4821	6.4099	5.2884	4.3785	4.8258	5.5192	5.2698	5.1783	5.2761	5.5856	5.2638	5.9432	5.4799	6.2112	5.5711	5.5735	6.7883	6.6177	4.9607	5.852	5.9288	4.2479	6.0255	5.1131	4.0592	5.407	6.3217	6.308	7.3539	6.5729	6.8215	7.9124	6.3733	5.7096	6.2397	6.4411	3.5993	5.6554	5.5367
PF3D7_0420700.1	PF3D7_0420700.1;1572	1572	6.7481	6.1344	4.7703	5.7913	3.5223	6.5937	5.3125	5.2634	4.2928	7.3016	6.8134	8.8889	6.2625	4.0383	6.5247	6.0197	6.3486	2.8679	6.1765	5.779	7.1553	5.7533	6.2309	5.7861	5.09	5.2028	7.4699	4.9107	6.1381	6.616	7.0785	5.5699	5.4459	5.9107	5.5232	5.7666	5.0361	6.5616	5.5385	5.3423	6.6391	4.1001	5.6628	5.7156	6.2128	7.4659	6.4077	4.5527	5.594	3.9146	5.5616	5.2133	5.0041	6.5752	5.5759	5.5838	6.9229	5.6542	6.0672	4.4296	6.0323	6.9965	5.9277	5.4333	5.8853	5.822	4.9279	6.0112	5.1106	5.9544	5.8364	7.085	7.451	6.8966	5.1619	6.8679	8.545	5.6381	6.2352	6.3956	6.8221	3.1619	6.4796	5.2437
PF3D7_0420700.1	PF3D7_0420700.1;1573	1573	6.9914	6.2234	4.5229	5.4091	4.5999	7.2163	4.393	6.1137	1.6369	7.5023	5.7735	8.0731	5.2044	1.8639	6.8372	5.488	6.5094	3.9846	6.0779	5.4067	7.0844	6.2286	7.0783	5.0453	3.9355	7.4314	5.9472	4.582	5.7887	5.7249	6.8021	7.3602	4.4033	5.6014	6.3614	5.4121	4.7975	5.4637	6.0418	4.7409	5.3441	4.6241	4.5103	5.6179	6.3052	7.4887	5.281	5.5699	5.9727	5.233	6.2673	5.5144	3.8053	6.3473	5.1902	5.1235	5.7015	6.5515	5.0661	4.5491	6.3181	6.4241	5.4074	4.0909	4.0259	6.455	4.8001	5.1969	4.9444	6.9461	4.7735	6.2504	6.8532	6.3375	6.0751	6.2441	8.2319	5.2521	4.9658	6.4053	6.4279	4.1707	5.9873	5.2479
PF3D7_0420700.1	PF3D7_0420700.1;1574	1574	6.9492	5.4663	4.9644	5.1048	4.0197	6.4981	6.3637	6.7195	4.0968	7.2112	5.2118	8.1162	5.1391	5.1671	5.636	5.5515	6.9864	4.8639	5.7882	12.5752	6.3995	5.615	7.056	5.2441	5.2765	4.2001	6.1445	4.9227	10.9791	6.4735	6.1749	5.2627	5.6619	5.6064	5.0518	4.3198	4.7866	6.7338	7.8094	2.6758	5.8929	3.1506	5.1465	4.5484	6.1216	8.0858	6.2707	6.4239	5.3583	5.2758	5.7361	5.6232	4.8278	6.3246	5.2254	3.9681	4.5987	5.9941	5.9598	7.7888	6.2336	6.8868	5.2884	4.8987	5.2566	5.8482	4.9832	5.9568	5.233	4.8743	6.4484	5.6977	7.1796	6.6421	7.6181	6.1481	8.4849	5.6109	5.4935	6.4464	7.0017	3.7247	6.3434	5.2211
PF3D7_0420700.1	PF3D7_0420700.1;1575	1575	7.35	5.3016	4.9791	5.1823	2.8074	6.9094	5.9269	6.1675	4.2913	7.4141	5.3906	5.9095	5.0339	4.6029	5.9697	6.0507	6.9404	2.8319	5.3259	7.495	6.9022	4.9864	5.3334	4.1603	5.5062	3.0461	3.7918	5.5478	6.6308	7.251	6.8037	2.8115	5.8537	4.842	4.7751	3.26	5.3957	7.0107	6.3533	4.09	5.8948	3.843	5.7986	6.2455	7.2453	6.6275	5.4232	5.9512	5.1223	5.3618	5.2642	5.5747	5.2176	5.854	5.2939	4.4822	5.5463	5.2494	4.9463	6.9081	4.5354	6.143	5.2399	4.888	5.3572	5.1506	5.1871	5.2828	4.6206	5.1185	4.235	4.5577	6.0995	5.2353	7.7836	6.3268	8.0388	4.8831	6.0864	6.7509	6.0457	4.437	5.5094	4.7549
PF3D7_0420700.1	PF3D7_0420700.1;1576	1576	7.0095	6.5029	4.6639	6.1651	5.2653	5.7436	6.4087	4.7344	4.1489	7.4462	6.3775	5.4443	5.8161	4.8151	6.2908	6.3703	5.6918	3.211	5.9577	7.323	6.9285	4.8629	5.3107	5.1497	4.2472	4.1522	4.9217	5.3034	6.9074	7.7573	7.0352	4.3125	4.7777	5.1946	5.4482	0.251	6.0902	6.1831	6.8131	6.0732	4.9331	3.9672	5.5157	4.4822	5.9243	7.4596	5.8577	6.3163	4.7474	2.3334	5.667	4.7087	5.6605	6.5151	5.8495	4.8694	5.1894	5.5506	5.5217	9.8737	6.1639	5.978	5.9269	5.0246	5.6097	6.201	3.4087	5.1639	4.627	5.3576	6.2203	5.4067	5.8814	5.6713	10.2751	6.7089	7.9362	5.2399	7.3619	6.7221	6.7282	5.1635	5.8807	4.9556
PF3D7_0420700.1	PF3D7_0420700.1;1577	1577	6.6452	5.9741	5.5201	6.0228	4.6253	5.6834	5.8728	5.6559	3.844	8.0869	6.4923	6.4131	6.3605	5.3957	6.1173	5.8557	5.9676	5.3712	6.8907	6.563	7.2102	4.915	5.2475	7.5727	5.3892	4.6865	4.7666	5.3806	6.3332	7.8554	6.5236	5.2679	7.4444	5.5072	4.5014	3.9269	4.9873	5.7241	6.2944	4.3889	5.2627	3.0755	6.3214	6.7281	7.2034	7.7416	6.983	6.1127	5.1871	4.701	5.7743	6.3872	5.7007	6.9774	5.9317	4.5783	5.5308	6.1851	6.2282	9.7211	5.7923	7.0626	5.0418	4.5229	5.3423	4.8565	5.2895	6.1843	5.2642	6.8226	5.8019	5.9239	7.8731	6.667	9.43	6.3988	8.2049	6.1373	6.0505	6.9003	6.7828	4.3391	5.9637	6.242
PF3D7_0420700.1	PF3D7_0420700.1;1578	1578	7.996	7.3825	6.5706	6.2628	5.6826	7.3443	5.1965	5.1707	5.5132	8.3593	7.1994	6.4279	5.8102	6.6342	6.9715	6.1185	6.2642	4.6758	6.7827	7.1142	8.3526	6.2988	7.3716	9.2202	6.0332	5.1039	4.7897	5.5744	6.939	7.8225	7.8026	5.5245	9.1205	6.5382	4.7623	5.4947	5.1073	6.2823	7.9312	6.3298	5.6531	4.9644	5.6685	6.0742	6.7995	7.592	6.5188	7.7901	6.098	4.9425	6.5185	5.3063	6.7505	6.7477	9.0446	7.1505	4.8374	6.1156	6.2513	9.0084	5.8122	7.2333	6.8005	5.1493	8.2453	5.323	4.7071	5.7921	7.2048	8.4694	7.9322	6.4519	8.0841	7.145	9.1723	6.8985	8.4979	6.8603	6.4749	9.0975	4.9519	5.8812	6.5438	8.0748
PF3D7_0420700.1	PF3D7_0420700.1;1579	1579	7.1125	5.5011	4.3632	6.0712	5.602	6.0909	5.3345	5.8634	5.9174	7.8019	6.4163	4.1432	5.9702	6.4128	5.2917	5.7049	5.4175	8.8616	5.0085	8.8631	7.5115	4.4053	5.0997	7.3368	4.8605	4.4128	4.1383	4.3074	8.2453	7.1885	6.3581	5.3501	7.4021	5.021	4.7856	2.5656	4.7761	7.3931	7.899	5.1481	4.6814	3.3406	5.575	5.5132	6.8964	7.9459	6.811	7.5189	5.7511	5.5201	6.8189	5.3487	5.6812	5.7487	7.833	4.9932	5.7923	6.1133	6.2279	10.3009	5.9212	7.3207	5.858	5.1428	7.1687	5.4202	4.9369	5.3561	5.2754	7.469	6.027	6.4336	7.2709	6.64	10.5933	5.3248	8.5515	6.0885	5.8097	7.4544	6.4356	4.9369	6.7703	3.9165
PF3D7_0420700.1	PF3D7_0420700.1;1580	1580	7.7859	9.7244	5.714	6.2182	6.14	5.8654	5.4854	4.0858	5.9495	8.3815	7.0322	5.4877	6.4289	7.1211	6.0719	6.8819	6.2519	8.6886	5.9889	9.6671	6.7188	5.7029	5.4165	5.9449	5.0985	4.9699	5.1993	5.3409	8.9382	6.3579	6.1121	3.7991	6.2462	5.7522	5.1355	4.4828	3.2095	6.9984	8.3955	9.8517	5.0361	4.7892	5.6513	5.3089	6.6476	7.1326	7.8046	8.0662	6.047	4.6129	6.6272	5.9052	5.2787	6.4694	7.0644	5.2642	5.6171	5.8689	6.3171	9.9275	5.3045	7.6359	4.691	7.6725	7.3484	6.8185	4.5945	5.9023	4.9059	6.7856	3.6427	6.559	6.3489	6.6744	10.1521	5.5534	8.5055	5.6014	6.4002	8.1174	7.1456	5.6482	6.6636	5.7002
PF3D7_0420700.1	PF3D7_0420700.1;1581	1581	6.2602	5.3038	4.991	6.1169	6.2655	5.5865	6.1377	5.3526	6.5073	7.8516	7.0873	6.0352	4.5552	6.973	6.0581	5.6854	5.7156	9.2379	4.9236	9.485	6.8664	5.4983	5.6253	6.1926	5.3169	5.5024	5.9841	5.2369	8.2743	6.9999	6.3644	4.1506	5.6707	5.3223	4.7312	4.8792	4.9222	7.2784	8.691	5.0875	4.5033	4.464	5.3334	5.8117	3.7312	8.2814	7.1177	7.6909	5.3423	5.4296	6.8181	5.2118	5.969	5.1755	7.0147	4.5916	5.3611	5.7173	6.3821	6.1412	4.6508	7.2892	5.2876	6.1204	7.4146	6.2808	6.3327	5.4009	5.285	7.2237	5.1969	6.6463	6.841	4.7431	6.4443	6.7002	8.483	5.1334	5.1671	7.0995	6.7944	4.9107	5.9957	5.581
PF3D7_0420700.1	PF3D7_0420700.1;1582	1582	6.9579	6.1169	6.4325	7.0231	6.4378	6.5204	3.991	5.6907	6.6146	7.6299	7.2194	5.3388	7.1523	6.5956	5.3792	5.9258	5.6188	8.0823	6.9993	7.2221	7.0519	7.3402	5.1235	6.1789	5.3049	5.3067	4.7666	5.4643	7.4309	7.1083	7.8754	4.2227	6.5254	4.6999	5.2791	5.5886	5.2106	7.0238	6.4261	6.6638	4.9995	5.2683	5.5345	5.8334	5.2219	6.6007	6.8596	7.1837	5.9456	3.5323	6.753	5.7629	6.3136	5.7358	7.2565	4.228	5.6823	6.5226	6.1369	8.53	5.5892	8.4465	5.4938	5.2581	6.9355	6.1875	6.1948	5.5768	5.8344	7.9623	6.2598	6.6368	8.2657	6.1191	8.7708	6.7197	8.7144	6.2277	5.8834	8.0085	5.2091	6.0402	6.0369	4.4416
PF3D7_0420700.1	PF3D7_0420700.1;1583	1583	6.9044	6.3078	5.1289	6.1119	6.1819	6.1603	4.4148	4.6206	5.4666	8.2072	7.3021	5.5561	5.106	7.3242	6.5084	6.0839	5.6991	8.8042	5.8527	6.959	5.8092	6.0498	5.0807	6.3262	4.5686	3.4529	4.4039	4.6764	7.5502	6.4084	6.0689	3.7527	6.5475	5.3205	4.9006	5.1035	5.5509	6.4411	9.031	4.4835	5.4828	4.6223	6.0152	6.0904	5.0418	6.8522	6.7669	7.4995	3.5311	4.4581	5.9725	5.8435	5.5062	6.3425	7.2486	4.8455	5.4591	5.087	5.292	8.3637	6.3468	8.5887	5.7565	5.7148	5.0985	4.7586	5.1408	5.5515	5.0067	7.2876	4.7592	6.4586	7.082	6.0034	8.3308	6.2625	8.9889	5.0448	5.1297	7.2613	6.0483	5.4499	6.0061	6.4806
PF3D7_0420700.1	PF3D7_0420700.1;1584	1584	6.5237	5.6334	5.2928	6.1957	6.059	6.9415	5.1022	6.537	6.626	8.2032	6.7525	6.059	6.1556	6.8907	6.88	5.2494	6.239	9.2763	5.4874	11.992	6.5393	5.1534	5.1064	6.339	5.2323	3.9937	5.0237	4.7782	13.5385	6.4133	6.2581	5.4005	6.6675	5.7071	4.4731	4.4607	5.0819	6.6549	14.3063	5.1144	5.4033	5.7393	5.3388	5.5382	5.1534	6.8749	6.9894	14.1289	5.6073	5.1169	6.1892	5.1081	6.672	6.4249	7.5231	4.5416	5.8562	5.4774	6.1683	5.8387	5.6946	7.4716	6.3567	5.4973	6.8183	6.286	6.1655	7.1491	2.9855	7.9277	5.9143	6.6278	7.7056	5.9889	6.522	6.3096	8.9456	5.5217	5.9619	7.224	6.3731	6.1955	6.6546	6.2532
PF3D7_0420700.1	PF3D7_0420700.1;1585	1585	6.6999	5.8359	5.9894	6.1089	6.254	6.9281	5.4162	4.6387	6.5359	8.0603	5.4754	5.8607	4.9561	8.2316	7.0217	5.5144	5.5242000000000004	9.0833	6.9246	9.1146	7.3496	4.7708	4.915	6.9272	5.5484	4.7208	5.6346	7.3873	9.092	6.4827	6.503	4.9001	6.4639	4.9246	4.0583	4.0286	4.7065	6.8295	8.1586	4.8802	5.3719	4.9621	5.7227	5.5957	4.204	6.7502	6.7588	7.2497	5.3491	4.5826	6.4598	6.0135	6.9154	6.4126	7.842	5.8607	5.4239	5.8485	5.6349	6.2174	5.991	7.3955	5.8706	6.1717	6.398	6.2793	6.1641	6.3021	4.9392	5.6349	5.7145	6.5552	7.6267	5.6326	8.2199	6.4361	8.5849	6.9399	6.288	7.5121	7.4978	6.7147	7.2924	6.949
PF3D7_0420700.1	PF3D7_0420700.1;1586	1586	7.0452	5.7282	5.0224	6.6215	6.5337	6.1861	4.7735	6.3516	6.9924	8.1136	6.1882	4.9411	5.5907	7.1453	6.7219	5.0378	5.878	9.2814	6.6251	6.5193	5.723	4.6462	4.7724	6.3724	4.9274	4.3169	3.6792	6.467	7.2865	5.8006	6.5639	4.7355	6.8391	6.0866	5.2091	5.4283	5.9272	6.55	6.0978	4.7452	5.6241	6.0719	5.3865	5.437	5.6699	5.7903	6.5898	6.3259	4.9905	5.4998	7.5163	5.5491	6.3074	6.2913	7.8052	3.9231	6.452	5.6267	5.6803	6.2506	6.3771	7.1391	5.0917	5.9551	6.4043	5.532	4.9846	6.8887	5.1795	5.814	5.0879	7.2769	7.4742	4.9059	8.2829	6.2848	8.8549	3.7463	5.4416	7.0016	6.8945	6.5111	7.4937	7.3014
PF3D7_0420700.1	PF3D7_0420700.1;1587	1587	6.1875	5.3366	5.2192	6.2384	6.6283	5.9177	6.328	7.6937	6.7396	8.1862	5.7233	4.7425	6.5996	6.6015	6.6302	6.3839	7.1379	9.2666	6.8207	6.9406	6.1827	4.6188	5.0691	7.0572	4.9141	6.5111	5.5966	5.373	6.371	7.2216	7.0063	3.7506	6.6152	5.4535	4.7377	6.2184	5.0014	5.3494	6.6932	4.1867	5.7827	6.9437	5.5792	5.8012	6.0173	6.8363	5.9989	6.8534	6.283	6.2075	8.213	5.4679	7.1191	5.2172	7.0384	2.6369	5.1731	7.0636	6.0727	7.0704	5.4036	6.8372	5.3957	6.1361	6.935	6.12	5.2839	6.5603	5.4175	5.6212	4.7708	6.5749	7.7015	5.013	8.2298	6.0112	8.475	5.8654	6.0993	6.3464	7.3232	5.5229	6.9632	6.9601
PF3D7_0420700.1	PF3D7_0420700.1;1588	1588	6.0811	5.6378	5.4111	6.5129	6.3286	5.6346	5.5951	5.6496	6.0219	8.2274	5.3356	5.9411	6.5002	6.8172	6.706	5.7358	5.803	8.2731	7.1794	6.2477	6.0828	6.1845	6.0963	5.2979	5.545	5.2675	5.7562	6.8367000000000004	6.2774	5.2972	7.9182	5.1522	4.8919	5.4482	4.0678	6.1823	5.3906	5.8917	5.9253	6.1085	5.251	4.607	5.7761	5.4761	5.2254	6.3334	6.5686	6.0858	4.7148	5.8076	6.1542	6.5998	5.4336	5.9598	5.8017	5.2284	5.0904	6.435	6.6892	5.4463	5.3205	6.8271	5.9067	6.1815	7.3884	5.2219	3.3448	5.2679	5.7756	6.2703	5.5182	6.7489	7.7359	6.0466	8.3637	6.2724	8.5576	4.4647	6.2673	8.4961	6.7561	4.9782	6.8983	7.2079
PF3D7_0420700.1	PF3D7_0420700.1;1589	1589	7.543	6.7526	6.4635	6.8062	6.0862	6.4202	5.1587	5.1906	6.2926	8.1032	6.011	5.3847	5.5261	6.3082	6.2248	6.0607	5.8017	6.1173	5.6296	5.8938	7.411	7.0391	5.7317	4.7913	5.9314	4.1977	6.0402	6.4067	6.5767	7.395	7.6845	2.7115	5.7156	5.4715	4.5373	6.2384	4.4148	6.2837	5.5214	6.9316	5.366	4.6485	4.9896	5.6221	6.9134	7.6283	5.8681	6.1404	4.6859	3.9764	6.6005	6.1685	6.0201	6.419	5.8841	6.0723	4.9074	5.6447	5.6792	5.4114	6.1324	5.7568	8.1576	5.5217	5.7436	5.1185	6.7973	5.8377	6.8288	7.0277	5.9679	6.8972	8.05	6.666	8.4609	7.4739	7.8292	7.5751	6.2061	5.935	7.5135	5.8176	6.2178	7.3423
PF3D7_0420700.1	PF3D7_0420700.1;1590	1590	7.2653	6.1031	4.9453	6.5929	4.406	6.7371	5.8357	5.669	5.7698	7.7171	5.6716	5.0925	5.2798	5.8711	6.7776	5.2254	5.464	5.0018	5.4558	4.925	5.8427	5.2769	4.2861	5.8099	5.1827	4.7126	4.7323	6.7271	5.2694	5.634	7.0757	4.6809	5.2122	5.189	5.3183	4.0934	3.9165	6.0516	5.8086	5.1859	5.4647	3.6588	6.228	4.9864	7.0478	5.2361	5.4673	5.2079	4.7629	4.2079	5.5801	7.4393	7.0568	6.3577	5.4472	5.3284	5.0682	4.431	5.9644	5.3118	6.9196	6.2939	5.2238	5.4482	4.4751	5.1363	5.0014	6.1801	7.8333	4.5416	4.5564	7.1381	6.408	4.7618	9.1883	7.4005	7.3447	6.0226	5.532	5.2544	7.4598	2.2172	7.1059	7.5381
PF3D7_0420700.1	PF3D7_0420700.1;1591	1591	7.8483	5.7057	6.1438	5.9681	3.6993	5.6221	5.5577	6.6719	4.6736	7.9091	5.9912	6.3125	5.5494	4.9054	7.0651	6.507	6.3031	5.467	9.3994	5.2388	7.0568	5.6721	7.2706	6.0646	4.5705	4.8415	5.5665	6.4423	5.5416	6.2071	6.9526	7.364	5.6608	5.3459	5.233	4.696	4.1359	4.9467	6.6221	6.29	3.8043	3.9373	5.7527	5.2502	7.7386	6.9699	5.5438	6.3245	7.3973	4.9364	5.375	6.4928	5.93	6.3621	5.7104	5.6352	5.9348	5.5204	6.8293	5.3473	6.9881	6.0652	6.9376	5.5286	5.6259	7.2434	5.318	6.5464	10.215	7.9661	6.297	7.8025	7.2831	7.014	8.6067	7.1723	7.7195	6.3586	6.253	6.0934	7.639	4.8017	7.6226	9.4317
PF3D7_0420700.1	PF3D7_0420700.1;1592	1592	7.7473	7.9023	7.0074	6.557	7.0514	6.9177	6.2384	5.7541	6.5399	8.0515	6.8911	6.6678	6.1829	7.3387	6.8062	6.0697	5.6168	5.572	7.5036	6.0836	7.2143	7.8267	6.235	6.7435	5.6223	7.4237	5.4053	5.142	7.1247	8.2333	7.9189	6.7804	7.0155	6.9461	5.6094	5.4816	6.0228	6.8758	7.2391	7.6897	6.1735	5.3448	6.4517	6.6467	7.5467	8.0534	6.9309	7.0803	6.5084	6.1098	6.0856	6.0496	7.526	6.9587	5.9805	6.4938	5.6829	6.1369	6.0106	5.9279	5.4168	5.9725	5.2694	6.2483	5.1554	5.8271	5.5931	6.3505	7.3072	8.28	7.6408	7.2985	8.352	7.8001	8.5121	7.8101	8.3051	6.4774	7.0108	7.1321	6.6128	6.0868	7.4159	6.9065
PF3D7_0420700.1	PF3D7_0420700.1;1593	1593	6.3409	5.7004	5.5601	6.0826	5.1878	5.1148	5.9162	4.7506	2.1985	6.4199	5.1847	3.841	6.0738	2.8074	6.4746	5.9612	4.717	4.0626	5.228	2.144	4.7015	4.3074	5.3544	2.5583	5.2735	2.516	3.8679	6.3365	5.1148	5.7506	7.0389	3.6064	4.9662	5.7729	4.6047	2.5135	4.6668	5.5838	4.8304	5.3872	4.354	3.8022	5.0557	4.9695	5.2791	5.3114	6.5286	5.2627	4.1875	3.0824	5.1322	5.2694	6.2493	5.9709	5.826	3.7581	4.5987	5.975	4.8812	5.4232	6.3092	6.0555	4.9481	5.5179	4.7538	4.8575	4.9486	5.477	4.1811	5.5447	3.366	6.3007	6.4182	4.3827	7.6541	5.8902	7.3313	5.3764	7.2547	6.2028	6.8974	4.8364	5.7957	6.6975
PF3D7_0420700.1	PF3D7_0420700.1;1594	1594	6.047	6.1355	4.7829	5.2052	4.8738	5.8112	6.4759	5.3302	3.9672	5.8958	4.0583	5.2687	5.7342	5.8555	5.9016	7.3684	5.6115	5.3063	5.407	5.1449	5.9844	4.009	4.4899	3.5993	5.8025	3.1619	2.4647	5.6226	4.5072	6.1451	6.78	4.2943	4.813	5.856	4.4783	4.0635	4.9672	4.1408	5.0356	6.973	4.7803	4.1906	5.2137	4.0875	5.5518	6.2885	4.9241	4.5046	3.3462	5.4229	5.3878	5.0544	6.8975	6.5133	6.8097	5.2709	3.6159	7.5936	5.4624	5.6326	2.7845	6.2319	6.4091	4.4718	5.6882	4.9486	4.5686	6.8936	3.926	7.2473	6.0609	6.9695	7.9291	4.9773	8.4818	4.9439	7.2083	4.6814	6.9095	5.6174	7.0631	4.6814	7.323	6.4759
PF3D7_0420700.1	PF3D7_0420700.1;1595	1595	6.0921	5.4459	3.84	6.2373	5.0281	4.8982	4.3103	3.846	3.3205	5.742	3.4555	5.3681	5.9362	4.437	6.3349	5.93	5.4886	7.0947	3.849	4.4189	6.7408	3.853	6.8465	5.8273	4.9777	5.0184	5.765	6.1631	4.5185	6.6703	7.0915	6.9628	4.8768	5.5558	4.5552	6.2743	4.0575	5.2821	5.2769	4.5801	4.0592	5.0179	5.2612	4.6949	5.0866	7.765	4.7661	4.5999	4.1859	4.2517	6.1214	5.6026	6.5815	6.0764	4.6212	6.4202	4.3356	4.627	5.7892	4.0807	5.5251	5.464	5.636	4.9463	4.7829	4.6177	4.4764	10.4773	5.3005	5.5122	6.849	6.5342	7.24	4.5957	8.3954	6.4986	6.7682	5.7035	6.4565	5.7623	6.9116	4.7613	10.7527	7.0946
PF3D7_0420700.1	PF3D7_0420700.1;1596	1596	7.7175	5.6121	6.2758	6.5889	4.7798	5.641	6.3563	5.9939	3.7452	7.9492	6.0485	7.1767	5.9091	4.4175	5.6516	6.6945	5.8948	8.3507	3.7312	4.8298	6.6826	5.602	8.5554	4.8181	4.8217	3.6927	4.62	6.0587	5.876	6.2692	7.9087	9.2208	3.7835	5.3663	3.0179	5.0228	4.4502	5.8161	4.858	5.5087	4.4053	4.4509	6.7411	4.7393	6.5947	9.4146	5.7892	5.2199	4.9882	3.9523	6.1336	7.3489	7.1845	5.7312	5.1102	9.8415	5.5951	5.8694	5.1396	3.5717	5.8102	6.2386	5.5747	4.8575	7.268	6.3454	4.4296	9.5195	5.9869	5.7065	9.1006	5.9937	9.3857	6.1936	7.4375	5.3273	6.4578	6.0005	6.2746	7.4532	7.1058	4.4983	11.1885	4.3999
PF3D7_0420700.1	PF3D7_0420700.1;1597	1597	6.263	6.6295	7.0356	5.9563	5.4679	5.5373	6.4123	6.242	5.0201	7.1728	5.029	6.4507	5.6702	5.5354	5.9246	7.3427	6.8036	6.2739	5.9277	6.1601	8.7471	6.1287	5.6358	6.318	5.4286	5.0219	6.0244	6.1283	7.0349	7.8188	7.1871	3.8787	6.709	6.1651	4.641	6.0529	5.6665	5.4029	5.4722	6.3142	5.516	4.6135	6.3091	5.2566	5.9411	10.748	5.8515	6.5395	5.0866	6.0587	9.0627	7.0825	8.13	6.9837	5.7407	10.9001	6.2718	6.1436	5.8035	5.4313	8.9955	6.5265	6.2722	7.0174	8.9757	6.7182	4.1691	9.4164	4.5789	5.7458	10.0541	6.308	7.6722	6.093	7.8558	8.7344	7.4096	6.3411	7.5437	9.2452	8.6391	4.6848	9.8515	7.0005
PF3D7_0420700.1	PF3D7_0420700.1;1598	1598	7.5064	6.9649	7.0137	6.6373	5.9837	7.0206	6.5932	6.2574	6.2373	8.145	6.7079	7.1643	5.7153	6.9518	6.8707	6.2974	6.1649	5.0277	6.9839	6.9077	8.5447	8.1938	6.8803	6.4328	6.7857	6.0815	7.4571	7.5174	7.2221	8.5956	8.4309	5.0841	6.1697	6.8535	4.6633	7.4907	6.5515	6.6002	7.1065	7.3666	5.4246	3.9991	6.739	6.4415	6.708	9.8448	7.6845	6.5941	5.9423	6.2409	9.0822	7.6632	7.8532	6.9767	4.9955	10.6266	6.9123	7.2226	5.6349	4.8997	6.6565	7.4975	6.7163	6.6999	9.0912	6.2153	4.7409	9.161	6.8466	6.5375	9.7932	7.269	8.5871	7.2751	6.7536	7.9443	8.8345	7.1372	8.0231	9.7648	8.3615	6.2917	9.5385	7.1974
PF3D7_0420700.1	PF3D7_0420700.1;1599	1599	8.4269	7.2963	6.8032	5.1031	4.0426	4.0652	6.4484	5.6719	5.1502	8.7657	5.9042	6.7831	5.4266	4.9208	4.9704	6.7382	6.3584	5.8268	5.7401	6.6619	7.5361	7.1199	5.5765	5.0325	6.5636	5.2498	6.2687	6.1663	6.3271	7.8731	7.0546	2.7527	5.1387	6.3234	4.1276	4.6311	5.128	5.6346	5.8012	7.2381	6.0321	4.9307	7.6606	5.6328	7.1895	9.9988	6.0208	4.9796	5.1493	5.2176	7.1837	7.8346	5.738	6.6289	5.0435	9.5969	5.9348	6.745	4.5515	5.2334	5.4002	6.5056	5.7647	6.5735	8.1435	5.4459	4.8171	9.185	5.3586	5.8929	9.5388	6.1104	7.6556	5.195	5.7999	6.1743	7.0045	5.1655	7.6236	8.4431	5.9837	5.6135	9.6131	6.1981
PF3D7_0420700.1	PF3D7_0420700.1;1600	1600	7.9789	7.6254	7.8218	7.1548	7.4201	6.9355	7.0167	6.3923	8.5721	8.5742	6.7854	6.824	6.5388	7.1906	6.0173	5.8868	6.2133	6.7816	7.4643	5.6991	8.5817	8.486	7.3637	7.2779	7.266	7.3458	6.4845	6.4426	6.9505	8.016	8.7272	6.3069	6.7268	7.3071	6.0248	6.5942	7.0901	7.4778	6.866	8.1078	6.0548	6.5709	7.068	6.8497	7.664	8.3445	7.3569	6.8065	6.8727	6.1106	7.5995	7.0949	7.7212	7.1711	6.712	7.8199	5.5814	6.5723	5.5298	4.9759	6.242	6.5732	6.8012	7.0929	7.4082	5.858	5.4796	7.179	6.2494	8.2377	8.4721	7.325	8.7037	6.8178	7.0744	8.1335	8.781	8.0012	7.9833	8.5205	6.9494	7.2026	8.5557	7.208
PF3D7_0420700.1	PF3D7_0420700.1;1601	1601	6.641	7.2166	6.7903	6.0409	4.8595	5.202	6.1865	5.9383	2.4033	7.953	5.6594	5.4423	5.254	5.4158	4.3618	6.1266	5.8487	7.0888	5.2679	5.7126	7.6646	3.2928	6.5756	5.7247	5.1014	5.1695	5.8716	4.9644	5.1297	7.1096	5.1094	5.2709	4.6865	5.8968	4.5311	6.3288	4.9547	6.5253	5.8347	6.9676	4.121	4.4738	6.7818	6.1003	4.9864	9.921	5.3448	5.0081	3.6427	4.5552	5.957	6.9255	4.2118	6.0011	4.8812	10.5237	6.2913	6.5187	4.504	4.3896	6.1258	9.0389	4.7137	5.897	8.159	5.2957	5.0674	9.6895	4.4114	6.7201	10.0739	4.8992000000000004	6.9245	5.5011	6.1167	6.9552	9.1329	5.5329	7.0885	8.233	6.4202	5.1123	9.9117	4.2219
PF3D7_0420700.1	PF3D7_0420700.1;1602	1602	7.2552	9.3114	6.472	6.514	3.4555	6.9028	7.5102	6.1385	4.7533	7.5849	5.2887	6.7574	6.2508	3.7814	5.8948	7.5969	6.8747	4.9131	5.2551	6.2977	9.2878	5.23	4.9241	4.5014	6.2828	4.9378	4.5613	5.1445	6.3528	9.0476	6.5084	3.2342	4.8001	6.3667	5.0286	5.8851	4.8339	5.995	6.2557	9.2947	5.4718	4.3709	6.3584	5.5601	6.1922	10.9419	6.0572	4.8968	5.9695	4.7908	5.5686	7.1429	4.6871	6.1043	5.2441	11.0329	8.2363	5.9371	5.647	4.6854	6.9906	5.9174	5.9775	6.3056	9.7721	5.4558	6.1556	9.2637	4.6206	5.8465	10.1894	7.4284	7.2616	5.478	5.7463	7.1067	7.7285	5.0887	6.671	9.714	6.5087	7.1152	9.4676	3.84
PF3D7_0420700.1	PF3D7_0420700.1;1603	1603	7.4292	7.6682	9.7148	7.0956	5.4512	6.3422	6.8355	7.4153	6.5392	7.6633	5.9807	7.2727	6.563	6.1938	7.0303	7.7511	7.3814	3.5717	5.3266	7.7873	8.5891	5.1953	7.1274	6.0336	8.1086	7.554	5.4259	5.2698	7.4405	8.3239	6.1811	7.0005	5.9554	8.6344	9.008	5.4019	5.4774	6.9115	7.3964	7.1357	5.2172	4.6938	6.1508	5.5641	5.9047	11.4831	6.984	6.74	7.8037	4.106	6.1795	6.5509	5.8743	6.7661	5.9411	11.1538	8.7563	8.243	6.0663	4.6427	6.6324	7.4291	5.044	8.0166	10.1316	6.9787	5.3547	8.5068	5.005	6.6814	10.5171	8.6255	9.3852	5.4861	6.1673	7.0167	8.1722	6.2625	7.9258	10.549	7.5629	6.0987	8.8789	5.1615
PF3D7_0420700.1	PF3D7_0420700.1;1604	1604	7.6129	10.9682	7.083	7.1988	4.8425	7.1242	7.3151	8.1789	3.0461	8.6765	6.2273	8.0419	6.2983	4.9001	6.4856	9.2936	8.278	6.4801	5.1001	8.0651	9.4937	8.0941	6.5116	6.3429	6.1769	5.9456	5.8634	5.1675	7.4764	10.0061	8.5879	3.9174	6.9703	7.2721	4.3183	5.8387	6.6727	6.8258	7.4684	10.4001	5.9248	5.8577	6.7526	6.8171	6.6814	11.5311	6.7291	6.946	5.1731	6.7257	6.8272	7.3028	6.8079	7.3763	6.1681	11.4139	8.9032	6.5188	6.0727	5.7721	6.8241	7.3837	6.9805	8.7548	10.0928	5.8716	7.6729	8.6789	5.4179	6.0783	10.2648	9.1748	7.4589	5.5895	6.0639	6.8892	8.6057	7.3512	8.8089	10.1256	6.2761	7.9818	9.0772	6.1623
PF3D7_0420700.1	PF3D7_0420700.1;1605	1605	7.4344	9.1119	6.8257	6.4917	5.6687	6.6414	6.8022	7.442	5.8202	8.1237	5.9193	6.963	6.8093	5.7214	6.1977	9.0264	7.9927	5.2754	5.0708	7.3675	9.3973	8.4739	6.8397	9.5334	7.8757	5.5598	6.5826	6.0378	8.0675	9.3921	7.6024	5.6772	9.4647	8.4478	4.4376	6.7918	6.2286	6.3581	6.8068	8.2669	5.95	6.201	5.9376	6.1659	6.5026	10.3608	7.013	6.2874	5.6496	7.0912	6.702	7.2954	6.7665	9.2147	7.3962	9.9899	8.7417	7.0389	6.3264	8.5964	6.5774	7.3108	6.5593	9.3343	9.682	6.3961	6.2696	7.9122	6.2434	7.4769	9.5794	9.3532	7.609	7.6312	8.3278	7.2894	9.0816	5.8681	8.635	9.7585	7.5371	7.0295	8.4705	6.4837
PF3D7_0420700.1	PF3D7_0420700.1;1606	1606	7.0625	7.8571	6.5641	5.4728	4.8758	7.4347	7.0168	6.982	4.591	7.3757	6.1849	6.407	5.5928	4.1579	7.0806	7.109	7.3584	5.5024	4.6177	5.9198	9.1734000000000009	4.9336	5.1997	5.8235	5.6398	4.9602	4.8826	4.8258	6.8169	8.2359000000000009	7.9543	4.393	4.3448	6.0139	4.3847	5.3771	5.0157	6.1548	6.2273	7.2148	5.0626	4.4155	5.4222	4.2288	5.7874	8.5842	6.5965	6.4366	5.0215	4.985	5.3583	6.2178	7.285	7.0919	6.2106	7.4765	9.1917	6.0919	5.4935	5.8329	6.4068	6.5942	4.2118	5.8723	8.1412	6.9173	4.504	9.6476	6.1202	6.6648	8.1012	7.7625	7.1099	6.1755	6.4822	7.3294	8.5892	4.9561	6.4696	8.0111	7.4097	5.1318	9.379	6.8395
PF3D7_0420700.1	PF3D7_0420700.1;1607	1607	7.8669	6.2756	6.7838	5.7719	5.7123	7.6552	5.6792	7.6356	5.7417	8.1718	7.3839	6.7601	6.5702	6.4877	7.5735	6.4727	8.1504	5.477	6.2436	7.4782	7.8638	6.2919	5.7029	5.1607	6.9877	5.5826	4.8895	5.0858	8.2463	8.0516	8.0464	5.1847	5.7703	5.7282	5.878	5.7623	4.5527	6.6622	6.8013	5.3695	6.6636	3.3909	5.6352	5.5512	6.5531	8.6321	7.2214	6.2338	4.8099	6.1955	6.9673	6.0279	7.5086	7.1463	6.4269	6.5367	9.2616	5.9038	6.0461	5.5762	6.4466	6.8274	5.8753	6.0755	8.7591	7.1711	4.1554	9.8721	5.3129	7.6414	7.0733	8.1311	8.4266	6.3091	7.3248	6.7323	8.8914	6.919	6.2244	8.9667	7.1325	5.3169	9.9526	5.1198
PF3D7_0420700.1	PF3D7_0420700.1;1608	1608	7.177	6.0779	6.2612	6.6985	5.9103	6.7105	5.9848	7.0832	7.0279	7.3892	8.534	7.7884	5.8824	6.591	6.264	7.2711	7.3626	4.2365	5.1715	6.5862	6.6443	5.0613	5.6505	4.6837	5.9103	5.581	5.3219	5.9771	6.4428	6.6906	7.3307	6.2782	4.969	6.1697	5.5463	3.9165	5.1285	6.0732	6.1773	5.4175	5.851	4.1342	6.0164	4.925	4.9141	7.9014	6.673	5.1006	5.6389	3.5969	7.0816	6.0847	6.5785	7.2601	6.4553	5.689	8.8272	10.4302	5.2211	6.8244	5.7821	7.3482	5.4303	4.8012	8.307	7.0735	5.5342	9.4397	5.013	7.8361	7.1064	7.4123	9.1428	6.4221	7.3933	7.0186	8.801	5.2739	7.0992	8.0701	6.5744	5.477	9.79	5.8592
PF3D7_0420700.1	PF3D7_0420700.1;1609	1609	7.4988	6.1334	5.859	5.6404	5.7068	6.8374	6.2617	7.5852	6.5424	7.5379	6.6982	6.6656	5.4919	6.035	6.8765	7.3757	7.4718	4.6508	6.4266	6.5863	7.2674	5.1747	7.2492	6.8747	5.434	5.318	5.1322	6.7729	6.8812	7.6349	7.6248	6.8093	7.235	5.9823	5.4026	4.2869	4.7236	6.5475	6.0566	3.2869	4.5192	4.9322	7.0383	5.3277	6.1075	8.2295	6.7735	4.9982	6.011	5.2705	6.7741	6.7267	5.7626	7.1969	6.5812	6.1289	9.4182	6.9376	5.6241	5.8174	6.0115	7.2166	5.3216	6.1037	9.4864	6.6203	4.6456	5.0188	5.2683	6.5589	5.9528	8.3235	8.1531	6.1908	6.6876	6.9362	8.2999	5.1775	6.9727	9.4508	6.9364	7.1682	5.8567	6.7452
PF3D7_0420700.1	PF3D7_0420700.1;1610	1610	7.5536	6.9725	6.4658	6.2106	7.2903	6.1287	7.8376	9.9115	6.2075	7.7788	8.3001	8.3892	7.5306	6.301	6.6457	9.5661	9.4343	4.121	5.8084	6.2793	6.3976	6.097	4.4363	6.5872	4.4005	3.9561	4.2758	5.6519	7.2934	6.5206	7.7553	5.3785	6.5527	5.804	5.7442	4.3356	4.9667	7.228	6.7223	5.9119	2.2265	2.3561	5.6508	4.9378	6.2692	8.747	7.6098	6.4075	8.9857	6.0616	7.4914	6.6907	7.7436	7.1827	6.3288	7.8756	10.1595	9.3825	5.3501	4.8161	7.1399	7.8923	6.5668	4.6576	10.3171	6.3014	6.4313	5.6427	4.9146	7.6098	7.0501	8.8168	8.555	6.8576	6.6094	7.3932	8.8678	5.4947	6.0103	9.6516	6.6109	7.226	5.7244	4.5711
PF3D7_0420700.1	PF3D7_0420700.1;1611	1611	7.5992	7.9129	7.2005	6.3909	6.1991	6.7669	8.2175	10.5479	6.2557	8.0653	7.2725	6.8702	6.4449	6.1649	6.4894	9.0114	10.1877	4.7355	7.4689	6.858	9.8787	7.3524	6.0828	8.3808	5.1815	6.2715	5.2098	5.875	7.3185	7.2434	7.8721	4.2623	8.7932	5.8689	5.8557	4.7054	5.1367	6.1753	6.2449	7.6605	5.2491	5.116	6.0018	5.6047	6.6778	8.3025	6.3928	6.1625	7.9921	5.8595	7.3246	7.4812	6.8246	7.042	6.9956	6.6141	5.7698	7.2889	5.5567	5.6366	6.573	7.7677	6.9467	5.8199	5.3001	7.0942	6.3921	5.6456	5.1938	6.8824	6.2485	5.9709	7.9183	5.9683	6.5974	7.4566	8.3894	6.2147	6.3782	7.3767	7.2185	6.5483	6.1252	5.106
PF3D7_0420700.1	PF3D7_0420700.1;1612	1612	7.5913	9.3213	6.1671	6.3856	6.9536	6.5002	10.0596	10.516	7.3799	7.7445	8.8689	9.4475	6.4793	7.2751	6.8521	10.5662	10.1705	6.011	6.4469	8.7291	7.6589	6.7574	5.6616	11.5528	6.1322	7.4379	5.7991	6.3923	8.9508	7.9804	8.2089	6.2823	11.4826	6.4795	6.8659	5.545	5.3034	7.1274	6.8006	8.9112	4.0849	4.0321	7.0155	5.0422	6.7814	7.9338	7.033	5.9619	8.2521	6.3944	7.8779	7.5166	7.3159	8.4558	7.4573	6.9135	5.1485	6.6559	6.6864	6.1137	7.1935	7.7132	7.8254	4.8575	7.0081	7.1705	7.5736	5.8904	6.2139	7.7234	5.9948	6.7804	8.4529	6.6119	6.4665	7.5077	8.955	6.373	7.2524	7.8461	6.7339	7.9717	6.6441	6.5188
PF3D7_0420700.1	PF3D7_0420700.1;1613	1613	7.6478	10.0436	5.5832	6.508	7.3011	6.3995	9.531	10.0474	7.5378	8.0296	8.8384	8.9737	6.135	7.4882	5.9193	11.0552	9.9733	5.7436	5.079	7.9733	7.1939	7.1752	6.292	11.0234	6.5899	7.99	6.2608	6.0503	8.2866	7.2358	7.6093	5.9453	10.7608	6.9801	6.9419	5.4973	5.1859	5.9481	6.8153	9.2711	4.1473	4.8938	6.7612	4.7586	6.1669	7.984	7.2621	6.8873	8.6995	5.746	7.6725	7.7226	6.1389	6.2628	6.7405	6.1069	6.2976	7.6472	6.4614	6.042	7.0508	8.3855	6.9982	5.0426	7.2346	6.8718	8.4307	4.9973	5.9373	7.8616	8.0012	6.4696	7.8013	7.805	7.6611	7.5622	9.0132	6.2012	7.158	8.3368	7.197	8.8849	6.3621	5.6424
PF3D7_0420700.1	PF3D7_0420700.1;1614	1614	8.2161	9.989	5.5638	5.5564	6.9265	6.2576	11.0904	10.3619	7.9681	8.2791	8.5056	9.4702	5.0391	7.2943	6.5005	11.8028	9.7435	5.5515	5.2388	7.852	7.2968	6.0208	5.9091	10.2171	5.7605	8.6381	5.073	5.2315	8.4022	7.4736	7.9352	4.7082	10.621	6.5395	7.8699	4.5298	5.5895	6.8769	6.1745	10.2886	5.4229	4.3639	6.7487	4.7687	7.7867	7.5567	6.332	7.0853	7.9335	6.6331	7.9609	7.9212	6.3633	5.9317	7.5717	5.3509	5.811	7.4513	5.91	5.3547	7.0555	8.1301	7.6943	5.9253	7.2243	6.9382	7.8037	4.6029	5.4459	7.4295	5.5835	6.1785	7.8657	6.6231	6.8113	7.925	8.993	6.3343	6.8507	7.9642	7.0632	9.0096	5.5996	6.1645
PF3D7_0420700.1	PF3D7_0420700.1;1615	1615	8.1367	9.9789	6.0415	6.3192	8.0557	6.0821	11.3298	10.3913	7.5991	8.6185	8.1537	9.1745	6.2735	8.531	5.4279	12.0533	10.1478	6.3236	6.8855	7.5716	7.4723	8.9627	7.012	11.2925	7.6326	8.4325	4.784	6.6302	7.9446	8.0411	7.7747	5.667	10.1923	7.8607	7.7507	5.4598	6.2817	6.1799	6.4624	9.306	4.8669	4.3399	8.6779	5.7586	7.4392	8.7439	6.9777	8.1169	7.4062	6.9343	7.6775	9.3403	6.8282	6.4824	7.1809	5.4512	5.7151	8.5375	5.7829	5.9556	7.2516	7.7231	6.561	5.9217	7.094	6.3176	8.1568	6.2602	6.7015	7.6054	5.9229	6.5738	8.0865	7.0879	6.5621	7.7174	8.6468	7.1138	6.4584	8.2383	6.8093	8.5395	7.3972	6.674
PF3D7_0420700.1	PF3D7_0420700.1;1616	1616	9.7654	10.5181	5.6767	5.877	7.9773	7.106	12.0621	10.3175	8.3416	9.2366	8.5968	10.3036	5.2246	8.7561	7.3398	12.4446	10.0594	5.4702	11.4801	7.4048	6.6469	7.0082	5.5665	10.4792	5.4396	8.2884	5.9205	9.3124	7.6782	7.4338	7.6486	3.2141	10.4076	6.9458	7.661	6.0272	5.5874	5.4568	6.4024	10.2423	4.669	4.8733	8.9431	6.4393	9.2432	7.7651	6.7339	7.1509	9.2643	6.3607	7.5411	9.6174	6.9247	7.0038	7.7011	4.9514	5.8895	7.3387	5.8186	6.527	7.1389	8.0631	5.8834	4.8339	7.5576	7.3986	8.4731	5.7131	3.9699	8.3421	6.0766	6.4635	7.9059	6.8608	9.1407	7.5224	8.624	6.272	7.0755	8.2382	7.2766	8.8732	6.3016	6.4883
PF3D7_0420700.1	PF3D7_0420700.1;1617	1617	9.0792	10.954	5.7605	5.8442	8.2911	6.348	12.1276	9.9852	8.5942	8.7688	9.0107	10.2821	4.4912	8.7816	5.9305	12.4534	9.5787	4.4957	6.3677	7.088	7.2795	7.1269	6.2221	10.1967	6.2628	8.6223	5.6707	6.0407	7.7948	7.8167	7.4728	5.8492	10.3343	6.5507	7.6736	3.4995	5.1981	6.7695	7.4809	10.5142	4.1859	4.9547	9.532	5.6203	7.1819	8.4799	6.8965	7.2733	10.1623	6.7741	8.5959	9.8382	6.0687	6.7945	7.9525	7.364	6.0299	7.9066	6.4179	4.7949	6.7842	8.6854	6.5916	4.7306	7.5118	6.6154	7.697	6.6525	6.7495	7.9207	6.4351	6.6165	8.2947	6.8639	6.9509	7.3552	8.8425	5.8975	6.8359	8.3658	6.966	8.5596	5.605	7.5088
PF3D7_0420700.1	PF3D7_0420700.1;1618	1618	8.5741	11.6492	4.8699	6.0708	7.8623	6.1983	11.9293	10.1147	7.9547	8.5793	7.9302	9.0043	6.5984	8.4032	5.0989	12.4048	9.5508	3.009	6.8014	8.1844	7.9032	7.0071	5.6519	11.4888	6.7731	8.4359	5.6328	5.7479	8.4408	7.3791	7.719	5.0609	10.9791	6.9761	7.9721	6.6546	5.4725	6.6813	7.0116	10.3339	4.9639	5.8699	9.3993	5.0072	7.1053	8.2136	6.7882	6.3646	9.4609	7.3554	7.8254	9.8215	6.1465	6.9913	8.0311	6.4454	5.7829	7.4966	6.3029	7.5635	6.3487	8.1117	6.2052	6.1942	7.234	7.1138	7.7776	5.5635	7.556	7.6878	6.8193	7.4025	7.7764	7.3411	7.0502	7.4262	9.0086	7.0493	7.0385	7.8606	6.9107	8.7992	6.2521	7.2577
PF3D7_0420700.1	PF3D7_0420700.1;1619	1619	8.9748	10.8308	5.939	4.8334	7.8371	6.0336	12.1207	7.7582	8.2758	8.7842	7.6118	8.3138	5.4222	8.372	4.8334	12.3187	7.7265	3.969	5.7769	8.3892	7.5335	6.335	5.7434	11.2499	5.8225	8.4766	4.8344	5.6636	8.3542	7.1717	7.0094	4.6508	11.5602	6.5827	8.2255	4.4607	4.9179	6.545	6.9991	10.9599	4.7186	5.3459	9.5274	5.7038	7.6083	8.6637	6.8071	7.6317	9.5823	6.4229	7.9889	9.6874	6.6709	6.6244	8.1964	7.4422	5.5895	7.7326	6.0659	5.3632	5.9203	7.9192	5.5762	5.8632	7.5188	6.0433	8.4655	5.62	6.7719	7.7299	6.5264	5.9385	7.9484	7.1088	6.4785	6.9667	8.6045	6.0177	6.9332	8.337	6.8709	9.0539	5.9939	7.569
PF3D7_0420700.1	PF3D7_0420700.1;1620	1620	7.0324	10.8427	5.4696	5.76	8.1317	5.6212	11.3386	6.4172	7.727	8.1086	7.6624	7.8867	6.388	8.5022	5.7856	12.3891	7.1794	4.7131	6.4269	6.7798	7.8741	8.0133	6.7245	9.3396	5.3331	8.3634	6.356	4.7639	7.6291	7.8876	7.9144	6.5771	9.2547	6.4393	7.4969	6.3546	6.5385	6.6767	6.8245	10.2989	4.8575	4.6229	9.5937	5.9131	6.0817	8.6769	7.1567	7.5188	9.4592	7.436	7.8168	9.8946	6.8425	6.8953	7.8686	6.332	5.7756	7.5098	5.993	5.1843	5.0841	7.0656	6.3521	6.0319	7.1916	6.027	6.9597	5.3611	6.8335	7.7904	6.4727	6.958	8.2824	7.1575	6.4558	6.3783	8.7212	6.6251	7.4764	7.6633	6.4709	7.7625	7.416	6.8531
PF3D7_0420700.1	PF3D7_0420700.1;1621	1621	7.398	11.1849	6.0564	5.6115	7.4189	5.9134	11.3031	6.9283	6.8097	7.5612	6.8176	8.6739	4.2327	7.1895	5.0747	12.03	6.9248	6.417	5.9451	7.3503	6.6144	5.3103	5.5308	8.0107	5.627	8.3709	5.6197	4.8768	7.4441	7.0846	7.1819	5.8017	8.4071	6.3036	7.1884	5.2578	5.6999	5.89	6.08	9.9999	4.9878	5.1851	9.3716	5.2776	5.9741	7.3107	6.9154	7.17	9.5339	6.7952	7.0787	9.9554	5.7085	5.9825	7.4772	5.9035	5.8527	6.2336	7.3479	6.1691	6.3384	7.287	4.3118	5.4979	7.0492	6.0531	6.2353	5.1031	5.6656	7.7154	6.2529	7.6563	7.0705	5.8001	6.0177	6.045	8.3528	6.808	7.1401	7.6385	5.4764	8.0918	5.353	6.3309
PF3D7_0420700.1	PF3D7_0420700.1;1622	1622	7.8407	7.5376	5.8856	6.0085	7.6445	6.4861	9.9432	6.7741	7.4893	8.6531	7.3828	6.2114	5.889	8.2485	5.1775	10.9202	7.3201	7.4585	7.1464	6.5866	7.6387	8.1073	6.6851	6.4019	5.7506	6.8336	6.6803	5.1473	7.738	7.7292	8.3216	5.61	6.8161	6.5065	6.7327	5.7029	6.2394	7.1198	6.9115	7.9071	4.5354	3.5753	9.1022	5.1993	6.3514	7.4819	6.9124	6.7499	7.7347	7.3235	7.0175	9.3721	6.2553	6.791	7.955	5.6014	5.5883	6.7127	5.9593	5.3125	5.9853	6.7416	5.5463	4.9435	7.4005	5.3547	4.9542	6.0736	7.4243	8.0503	6.4979	5.6035	8.8846	7.1984	6.2651	7.0097	8.1717	6.0607	6.3567	7.6841	6.1637	6.8829	7.803	5.6935
PF3D7_0420700.1	PF3D7_0420700.1;1623	1623	7.1322	8.7108	5.9091	5.2487	6.9504	6.8304	11.6159	6.1558	6.74	7.3812	6.8169	6.4786	5.1981	7.3566	6.8955	11.8778	6.5797	5.9581	5.3434	7.2559	6.5555	4.8094	6.1508	7.1193	6.8712	6.8857	5.9584	4.7004	8.169	7.3169	6.2307	5.3512	7.6651	6.8699	6.6228	4.7214	6.0161	6.1344	6.0197	7.6886	4.7892	4.7257	9.2485	5.5068	5.7466	7.3493	6.6571	6.7359	7.2301	5.1469	5.9481	9.342	6.5922	6.9299	7.3696	5.1981	6.4038	6.2355	5.9177	4.5122	6.4286	6.9829	5.9305	5.2223	7.5048	5.044	6.5446	4.9649	7.9827	8.2178	7.3067	5.7934	6.9572	6.5223	6.191	6.3875	7.9585	5.8176	7.0297	6.894	5.439	7.3844	5.6407	6.0575
PF3D7_0420700.1	PF3D7_0420700.1;1624	1624	8.1815	7.2377	5.7819	6.4484	6.866	6.0997	6.7787	6.431	6.6738	8.051	5.9303	6.1106	4.8395	6.9377	4.7908	6.8612	6.8824	4.6496	5.3988	6.0585	7.5406	7.9699	5.8625	6.1085	6.6047	5.1615	5.5601	5.4928	7.1125	7.1077	8.2014	5.393	5.8863	6.2621	4.6182	4.8885	6.1605	5.7934	5.2615	8.6918	4.4542	4.4588	5.4057	4.8718	6.6008	7.959	6.5152	5.8802	8.8029	6.5702	5.8133	5.852	5.1309	5.8425	6.0259	2.263	6.0853	6.133	6.4907	6.0112	5.8184	6.853	5.5326	6.0181	7.9824	5.6879	5.5432	5.5622	5.7727	7.8689	5.9907	7.1106	7.0134	7.6008	7.2637	6.3778	7.9781	6.7226	6.6141	9.0946	5.8104	5.6355	6.7708	5.9153
PF3D7_0420700.1	PF3D7_0420700.1;1625	1625	7.5409	6.0398	4.9519	5.4356	5.8462	5.4145	6.2576	6.2744	5.4604	8.8199	5.4472	6.2378	5.2521	6.0592	5.6061	5.0152	6.26	6.532	4.6392	6.3266	7.8081	5.9704	6.0553	5.0112	5.9894	4.4893	2.9672	4.7913	7.5497	7.8205	8.6994	5.0139	6.2553	5.3733	4.6798	4.479	4.7661	4.7913	5.4519	8.3572	4.546	5.6693	7.0058	5.489	7.206	6.7606	7.0809	5.0942	10.2363	4.9982	3.859	7.5266	5.8807	7.0384	6.0356	4.079	4.785	6.2521	5.5198	5.9623	4.9528	6.0911	5.0378	6.5165	6.9165	5.374	4.6645	5.0005	5.1256	7.4446	6.439	5.4617000000000004	7.9355	7.2085	7.4479	6.4538	7.5026	6.4468	7.1249	7.3464	5.6719	5.5747	5.9523	5.8197
PF3D7_0420700.1	PF3D7_0420700.1;1626	1626	8.2299	6.6496	8.6293	6.6221	6.6981	6.6286	5.9946	6.6391	6.5029	8.3355	7.0297	6.2466	5.6943	7.4365	5.5771	6.3431	7.1553	6.5629	7.3709	6.1144	8.2086	6.9243	6.3567	6.1231	7.2776	7.3391	5.2001	6.4148	6.8851	7.9723	7.9067	5.9803	6.6256	7.3049	6.4898	5.9825	6.2922	6.1012	6.7606	7.2553	5.922	4.6433	6.6836	5.5659	7.2517	7.0193	7.4951	7.9908	6.8481	6.1853	6.577	6.5056	6.3957	7.1524	6.0598	5.1428	5.1973	7.4065	6.093	6.0228	5.6185	7.0003	6.3663	6.8603	6.273	5.2935	5.191	5.4128	6.7061	8.415	7.5748	5.6857	8.335	8.08	7.9725	7.5095	8.5736	6.2885	7.3682	7.3376	6.0092	5.934	7.2873	5.1647
PF3D7_0420700.1	PF3D7_0420700.1;1627	1627	7.4361	5.6511	5.5604	5.2441	5.7795	5.5668	4.8253	5.7996	3.4686	7.9565	6.8484	6.3868	5.2608	5.2758	5.5601	5.3027	6.0164	5.8748	5.5283	4.4542	6.0083	7.2732	6.3315	6.0544	5.3331	4.9873	4.8748	3.99	6.1142	6.2557	8.265	5.8792	6.2135	7.4096	5.0085	4.3125	4.6456	4.557	6.6753	5.2044	4.5619	3.4542	6.7745	3.6041	5.6179	5.7692	5.3381	5.6103	6.0108	6.7526	6.0286	7.2536	4.61	6.3818	5.9028	4.6741	4.1043	6.5789	5.3273	5.0605	7.298	6.1735	5.6421	6.133	4.5632	4.9112	5.4627	5.0828	4.4594	5.5895	6.0063	5.6778	8.3828	5.5677	5.9993	7.2787	6.4534	5.5033	7.1832	6.1516	6.0312	3.7268	5.8804	3.06
PF3D7_0420700.1	PF3D7_0420700.1;1628	1628	6.8672	6.04	6.2815	6.1029	5.8232	6.1938	5.9558	5.2491	5.9635	7.7227	5.5024	6.1963	6.2205	6.2655	5.7082	6.0572	4.382	4.9322	5.8515	6.4909	7.2999	7.9948	6.1194	5.3201	6.5259	5.8709	1.5558	5.3625	6.6836	7.2602	8.023	5.7247	5.7162	6.0009	5.8063	4.3978	5.8447	5.9307	7.6323	7.6191	5.0819	4.9136	4.8689	5.5771	6.7932	6.7248	6.8531	7.142	4.466	6.0527	5.7761	7.1356	7.0696	6.2232	5.6106	5.5515	4.7474	6.1875	5.0892	7.8499	5.4525	5.8342	5.6061	5.5487	5.106	4.4601	4.7913	5.2506	5.6516	7.5134	7.2475	6.0721	8.3083	7.046	7.35	6.7009	7.599	7.7963	6.8201	6.0955	5.9579	4.9704	7.3047	5.9932
PF3D7_0420700.1	PF3D7_0420700.1;1629	1629	5.4915	4.8151	4.9565	8.597	5.8092	5.0798	6.0568	3.9598	4.4182	6.685	4.7856	5.1396	8.0369	5.3923	4.9686	5.6311	6.1245	4.4456	5.0976	4.2265	5.3363	5.09	7.6084	7.8548	4.5783	6.557	3.441	5.2891	5.4992	5.875	4.9823	6.1467	6.4119	5.3291	6.2242	4.14	5.3391	4.2994	6.1793	2.5261	4.0036	4.4931	5.3284	5.2392	4.6707	6.7861	3.0356	5.9167	4.1301	4.8364	4.6124	6.5497	3.6369	4.6605	4.851	4.4893	4.5801	5.6868	5.4764	8.6199	5.4499	6.6333	5.1243	5.6996	5.8097	5.4607	4.5008	3.7908	6.3368	5.8572	5.1671	4.5957	6.4492	5.3681	8.9708	6.339	7.4744	4.9937	5.986	6.8787	5.0548	5.5601	5.033	6.0076
PF3D7_0420700.1	PF3D7_0420700.1;1630	1630	7.0508	5.554	5.4363	10.5967	5.2114	6.0913	6.3236	5.9649	5.3892	7.0887	5.2323	6.5689	11.1895	5.6264	4.9718	7.8177	5.7054	9.364	4.1675	5.9112	5.431	6.3561	7.6947	9.462	5.701	5.8037	3.9982	5.0479	5.8938	5.5144	7.6593	6.9003	9.1311	5.3544	2.5558	4.0009	7.687	4.4182	6.2286	5.2434	4.5795	3.3951	4.888	2.9837	5.4819	6.5035	6.6042	5.1583	4.4216	6.0047	5.7695	5.3416	6.5127	4.9174	8.3328	6.8276	4.5534	7.8389	5.3016	7.4286	6.3846	6.4202	5.1064	9.271	7.2007	4.8822	4.4323	4.904	6.7899	9.5504	6.4869	3.9355	7.901	5.0166	6.2374	6.8646	7.0293	5.4909	6.8616	8.0792	3.8679	4.4568	5.3288	5.8276
PF3D7_0420700.1	PF3D7_0420700.1;1631	1631	6.0997	5.0557	5.1711	5.2806	4.0849	5.1711	4.8625	6.7285	6.3384	6.2242	3.5521	5.0985	4.3771	5.1247	3.8982	5.4486	6.8793	4.7592	4.8787	5.6218	6.3911	2.3306	6.7408	5.2743	5.6599	4.5273	3.211	3.5583	5.14	6.5155	5.1465	6.5641	5.6653	5.0014	3.7463	2.3978	4.3377	4.1795	5.7369	4.7463	4.8515	3.9946	4.9217	3.9241	4.7634	5.7745	4.8369	5.2994	3.1922	8.0991	4.433	4.0738	5.3334	5.5304	5.5021	4.6259	4.2935	4.5601	4.4046	5.4774	5.337	4.9274	5.3103	7.0861	3.2265	5.5207	4.3519	3.6938	8.1961	6.1058	5.0925	5.0622	5.0237	4.1383	4.7913	4.2273	6.5318	4.2157	7.4288	4.2464	4.2373	5.8602	4.6011	7.3151
PF3D7_0420700.1	PF3D7_0420700.1;1632	1632	7.1002	5.3284	5.4219	4.8728	4.8293	4.9593	5.8344	5.2091	5.3844	7.286	4.1651	5.1412	4.4256	4.9932	4.1185	4.844	5.3802	4.6758	4.2032	5.288	5.054	4.6938	4.1659	4.9832	5.8632	3.9001	4.5242000000000004	4.8495	5.5543	6.2487	4.8909	3.1922	4.7004	5.6542	4.1489	3.4436	4.5392	5.3909	4.8535	4.1383	4.4376	3.9919	5.5783	4.5807	5.8547	4.588	4.5795	6.6854	4.4236	7.9019	6.2826	5.1558	4.5472	5.8572	5.7965	4.6837	4.3875	6.2681	5.8293	5.5789	5.9702	6.9381	5.0993	5.2869	3.5801	4.8032	4.7214	4.4469	7.8068	4.6421	3.4699	5.4816	6.7647	4.9155	6.4303	4.2623	6.683	4.4925	5.9646	3.7751	4.3533	2.121	5.9376	7.0376
PF3D7_0420700.1	PF3D7_0420700.1;1633	1633	7.7164	5.4356	5.3823	3.9809	4.9588	5.2407	4.9074	4.1851	4.682	8.0198	6.6157	5.4087	5.5491	3.5777	5.1687	5.2449	4.9458	3.8914	4.5951	4.7522	4.7613	3.85	7.4941	4.7698	5.5898	4.917	3.6542	4.3241	5.439	5.6091	6.1741	5.4053	4.6346	4.6679	5.0387	4.6294	5.7973	5.4666	5.3441	3.4751	2.3016	4.235	5.353	3.1985	7.0018	5.7312	5.5484	5.4683	3.6826	8.457	5.2865	5.9359	4.0435	5.8804	6.0494	5.3198	5.1272	5.9686	4.9787	5.4333	4.6473	6.9715	5.4383	4.4535	4.5059	4.8001	4.5179	4.5705	7.7263	6.3216	4.4509	4.5981	8.6459	5.2998	6.3731	4.7687	6.483	5.2898	5.843	5.7046	5.3477	4.1635	3.2525	7.1897
PF3D7_0420700.1	PF3D7_0420700.1;1634	1634	5.5753	5.5537	6.3878	5.0281	4.5795	5.6241	6.1765	3.3016	5.6047	5.7096	6.3407	6.2621	5.4588	3.852	5.353	6.2922	5.7244	2.6893	3.0687	5.9639	4.4396	4.7703	5.0215	5.4874	6.4443	4.5595	3.6758	4.6977	5.7748	5.9607	5.6551	3.9523	6.2298	5.7522	4.4777	2.9579	5.1787	4.4861	4.2472	4.7431	4.5103	3.3001	3.1408	4.5564	4.4216	6.5201	5.6594	5.017	3.3716	9.0795	5.3516	5.8061	4.1085	5.5653	6.3384	5.9558	4.3757	4.2396	5.9692	5.846	4.0295	6.6067	5.9472	4.8948	2.5185	5.4709	5.0032	5.6848	8.1995	6.2184	4.1144	4.2388	4.4026	5.3681	5.3778	5.1412	6.2182	5.9727	5.2067	4.712	5.1445	4.6259	5.9343	7.0856
PF3D7_0420700.1	PF3D7_0420700.1;1635	1635	11.234	5.1735	5.1477	6.0246	5.1367	4.5886	4.2705	4.0161	5.4967	11.2759	7.5079	6.714	5.0161	4.4269	4.843	5.8924	5.0841	4.8099	5.7029	8.056	5.9869	4.0418	5.5065	9.2258	6.0501	5.2547	4.9914	5.1231	8.4729	5.2604	6.0297	4.8836	9.1225	5.5826	5.3526	5.7038	4.8802	5.2422	5.9281	4.6171	4.6707	2.7845	4.2965	4.5832	11.4923	5.6079	3.9212	5.588	4.6882	8.4322	4.9741	5.791	5.0317	7.3515	6.6067	5.1715	3.4515	3.306	5.3136	3.9782	4.9754	6.4294	5.3646	5.7388	5.0553	8.1589	3.6599	5.7271	8.5971	6.3688	6.8391	4.7576	6.8552	5.2456	5.4002	5.969	7.1246	4.3074	6.4217	6.2344	8.1696	3.4303	5.0535	8.4992
PF3D7_0420700.1	PF3D7_0420700.1;1636	1636	9.0255	5.6834	5.3827	4.4764	4.8846	4.9662	5.7057	5.4624	5.6977	9.0369	4.6826	6.5847	4.497	4.86	5.6032	7.4941	5.6834	3.7655	5.4718	4.3226	5.3241	3.1747	4.8992000000000004	6.782	5.4812	1.406	4.5856	4.0072	6.351	5.4777	5.8359	2.6135	6.4298	5.6459	4.1715	6.0917	4.7197	4.5969	5.856	3.6041	4.3916	4.4976	5.682	4.9495	7.9981	3.5558	5.0378	5.2758	3.0391	9.0625	5.1169	5.1181	5.0828	7.5572	7.1584	3.4751	3.8758	4.4026	5.4243	4.784	6.0851	5.5978	5.067	4.9791	3.9882	5.5304	4.7279	4.2517	8.6948	7.2073	4.889	5.116	6.4039	5.4912	4.7148	6.3747	6.27	4.9607	6.4053	4.6387	6.0217	3.6713	5.2728	8.8107
