## Supplementary material for "Proteome-wide antibody responses to PfSPZ Vaccine include cross-reactive antibodies that correlate with protection from malaria": PeptideArray_all_peptides: 367676_file08 (part 34 of 204)

SEQ_ID	PROBE_ID	POSITION	P14_pre_NO	P39_pre_YES	P17_pre_YES	P46_pre_YES	P10_pre_NO	P49_pre_YES	P29_pre_NO	P42_pre_YES	P13_pre_YES	P14_post_NO	P39_post_YES	P17_post_YES	P46_post_YES	P10_post_NO	P49_post_YES	P29_post_NO	P42_post_YES	P13_post_YES	P40_pre_NO	P02_pre_NO	P45_pre_NO	P04_pre_YES	P11_pre_NO	P20_pre_YES	P15_pre_NO	P05_pre_YES	P16_pre_NO	P40_post_NO	P02_post_NO	P45_post_NO	P04_post_YES	P11_post_NO	P20_post_YES	P15_post_NO	P05_post_YES	P16_post_NO	P44_pre_YES	P38_pre_YES	P48_pre_YES	P31_pre_YES	P34_pre_YES	P06_pre_NO	P47_pre_YES	P35_pre_NO	P07_pre_YES	P44_post_YES	P38_post_YES	P48_post_YES	P31_post_YES	P34_post_YES	P06_post_NO	P47_post_YES	P35_post_NO	P07_post_YES	P36_pre_YES	P25_pre_YES	P23_pre_YES	P22_pre_NO	P27_pre_YES	P30_pre_YES	P12_pre_YES	P26_pre_YES	P51_pre_YES	P32_pre_YES	P28_pre_YES	P24_pre_YES	P08_pre_YES	P19_pre_YES	P50_pre_NO	P36_post_YES	P25_post_YES	P23_post_YES	P22_post_NO	P27_post_YES	P30_post_YES	P12_post_YES	P26_post_YES	P51_post_YES	P32_post_YES	P28_post_YES	P24_post_YES	P08_post_YES	P19_post_YES	P50_post_NO
PF3D7_0420700.1	PF3D7_0420700.1;1637	1637	6.0594	5.6061	5.3903	5.0347	6.2589	5.2157	5.4094	2.5826	6.37	6.5287	5.7703	7.164	4	4.3212	5.1218	7.1805	5.0188	1.3103	4.3526	4.6259	5.6993	2.9107	4.6696	4.585	5.6073	4.1035	5.272	2.926	6.0479	5.8669	5.9605	2.8156	4.8987	5.5549	5.0161	5.3323	5.6542	5.0781	6.156	4.568	5.2048	4.5348	4.4128	4.5373	4.9959	5.9326	4.5898	6.2767	4.7698	10.8528	5.9782	5.5747	5.5804	8.678	8.6855	4.1835	4.5705	4.4989	5.4998	5.4289	6.4752	5.1546	5.7074	4.8181	5.7737	4.986	3.5993	6.42	10.0789	8.9411	1.0144	4.889	4.5607	5.9644	7.6029	5.8686	6.858	3.9136	6.519	5.8941	4.2001	4.3985	6.9266	9.7405
PF3D7_0420700.1	PF3D7_0420700.1;1638	1638	5.5969	5.8179	5.3656	5.0687	6.3443	3.9477	6.8484	3.9846	6.8416	4.696	8.4589	7.0339	4.8384	6.217	4.7866	8.4071	3.991	2.9727	4.2071	4.1811	4.7004	4.2943	7.1083	5.1851	4.9523	4.6282	5.9771	4.7049	5.9399	5.5345	5.3487	4.3611	6.0749	6.5892	4.4529	5.3169	5.3327	4.2832	5.1408	3.7824	3.6017	3.9069	4.464	4.292	4.846	5.511	5.605	4.3526	3.0925	10.7147	4.1595	5.1404	5.6358	8.9369	8.8688	3.6554	4.5856	5.0892	5.7743	4.8773	6.8881	5.09	5.0361	6.2211	5.0303	5.5217	4.0099	3.3882	9.7811	8.2699	4.7098	5.36	6.1179	6.2576	5.9656	6.7522	6.5464	4.6047	8.0732	6.101	5.86	4.257	5.2479	9.3612
PF3D7_0420700.1	PF3D7_0420700.1;1639	1639	6.0957	4.6358	6.0989	4.4356	6.3837	5.1715	7.5457	4.1953	7.1556	5.9491	5.5744	7.4529	5.3757	6.6058	4.4128	9.477	5.4725	5.4558	5.2126	5.9437	5.8422	4.4725	6.4684	4.8763	7.6019	5.1085	5.9406	4.8565	5.7592	5.8659	6.3336	5.4979	6.1568	7.5696	4.8997	3.8207	4.6502	5.1855	5.0144	4.9155	4.4019	3.5521	5.057	5.1643	4.4995	5.7482	4.9307	5.8278	3.696	10.9442	5.2832	5.1031	5.8179	9.1264	9.3158	3.0197	4.889	4.4899	9.1142	4.375	7.0432	5.9098	5.2491	6.1777	5.251	5.2555	5.0613	4.8704	10.5829	8.709	4.9231	5.4286	6.8874	8.1515	5.6628	6.5254	6.379	6.1012	6.2361	5.4725	4.5392	4.3284	5.0027	9.6463
PF3D7_0420700.1	PF3D7_0420700.1;1640	1640	5.6103	10.1652	6.4016	4.8395	6.484	4.8773	6.5323	2.2265	7.0971	6.2976	5.4718	8.4014	4.6724	6.8396	4.682	9.3365	5.3512	4.2456	4.1953	5.7711	9.1564	4.9388	4.6334	5.5072	6.9586	4.1707	5.3809	4.2311	5.4036	6.0422	5.843	0	5.6326	8.005	3.1043	4.7181	5.0648	5.4828	5.6005	10.2398	4.144	4.6029	5.3262	6.2248	4.9891	5.8763	4.9509	5.2161	4.8344	10.111	5.0126	4.7126	3.8135	7.2598	10.1092	4.6519	5.8281	4.3067	10.5387	6.1194	6.7304	4.7634	5.5438	7.7416	4.3001	5.0875	4.1506	6.223	10.6425	9.4352	4.7814	4.8817	5.1252	9.3679	6.6532	6.8216	7.0659	4.8787	7.653	5.1231	5.7035	4.0951	6.5977	9.2822
PF3D7_0420700.1	PF3D7_0420700.1;1641	1641	6.1377	5.0041	4.8455	5.4522	7.0334	5.3494	6.5265	5.6349	6.6717	6.4051	6.5223	7.4986	4.0909	5.9148	3.4436	9.329	6.044	4.7756	5.0126	5.5789	6.7104	3.6781	5.8122	6.3172	4.3785	4.14	5.68	2.9107	6.0832	5.7334	6.306	6.1595	6.1757	5.6879	5.7621	5.07	5.4912	5.5555	5.3785	4.4835	4.7808	3.7719	6.2821	5.7068	5.887	6.7495	5.1206	4.4692	5.3995	10.1682	5.7398	6.7662	5.1977	8.76	9.2316	6.009	5.0963	5.8577	6.2491	6.0775	5.3723	5.7923	6.2703	7.7117000000000004	4.5223	4.5509	4.8048	6.5761	6.193	9.0856	5.8384	5.5638	6.417	6.5455	6.115	6.154	6.9272	5.4128	8.7714	5.4303	6.1952	3.4463	7.4601	7.9875
PF3D7_0420700.1	PF3D7_0420700.1;1642	1642	6.6939	5.7756	6.2234	5.0457	5.5753	5.5586	6.8383	4.5033	5.4118	6.8673	5.6366	6.2065	5.2087	5.463	5.1526	9.1728	5.3359	4.5741	6.1946	5.6767	6.6004	6.2157	5.5883	6.1487	5.7079	4.6165	4.1827	3.8237	6.0798	6.3161	7.2233	5.1039	5.7101	6.3975	5.439	4.5868	4.2547	5.8782	5.3284	4.2311	5.5475	4.5002	6.3997	3.8359	4.8763	6.0372	6.4687	5.6854	4.682	7.641	5.2384	6.7769	4.8104	6.6063	7.4922	4.5546	4.6467	5.9296	6.8731	4.6352	5.7745	5.8475	6.7865	7.7192	4.8017	4.7065	5.2705	6.1348	7.3107	7.0582	5.6314	5.4033	6.433	7.0047	5.5404	6.3349	7.2696	5.047	7.1031	4.3023	3.9791	6.3448	7.2659	6.9557
PF3D7_0420700.1	PF3D7_0420700.1;1643	1643	6.6273	5.7988	4.8585	5.1148	4.3868	4.6369	6.23	4.5348	4.8006	6.0083	6.6784	5.9399	4.0444	4.2449	4.9006	8.9286	5.3298	2.2048	5.3572	5.7743	6.4315	5.5094	5.5423	5.6576	5.5204	4.1514	4.6982	5.1497	5.3782	6.8983	5.1404	5.2836	6.4591	5.1795	4.0959	2.8032	3.7015	5.9076	5.233	5.4182	3.9069	4.2203	7.0869	4.0976	5.4145	5.1387	6.144	5.6915	3.9653	2.9782	5.2083	7.5542	4.3937	6.9644	5.6218	4.774	4.9122	5.0188	6.5046	4.9509	5.7706	6.5492	7.6084	5.9322	3.9505	6.1811	6.2413	6.7118	3.7203	6.153	3.0286	5.4857	7.2711	7.0598	5.1268	5.6736	6.4043	6.1649	6.5437	5.1671	5.4313	5.6323	7.4076	5.0299
PF3D7_0420700.1	PF3D7_0420700.1;1644	1644	5.4922	5.5783	5.9502	4.225	4.375	6.0052	5.7377	5.4253	1.6508	5.5518	4.963	4.8718	4.437	4.2898	5.7991	7.7744	5.7436	2.254	4.1326	5.1961	6.5196	3.0072	6.7018	7.4231	5.3438	5.5251	6.9365	4.7782	5.2095	6.6629	6.067	6.1344	7.7047	5.947	4.9828	6.9769	3.5898	6.1934	6.1991	5.6539	5.6061	3.9699	7.4211	3.5692	5.1783	5.7621	6.3087	5.7444	4.1961	4.3736	5.4353	7.9443	3.9336	6.3111	5.7533	4.4283	4.3992000000000004	5.921	7.2205	4.2705	5.546	6.4954	7.6798	6.7287	6.0974	5.3067	6.2428	6.7308	3.8934	6.3503	3.6565	4.5886	7.4748	7.1454	4.8515	5.4545	6.624	7.0866	6.2561	3.7581	4.6707	6.7531	7.3428	5.6305
PF3D7_0420700.1	PF3D7_0420700.1;1645	1645	5.717	5.6631	5.1173	5.0233	5.1056	5.3844	5.0148	4.0824	3.5298	5.9777	4.2079	4.0934	4.354	4.4256	3.757	6.9162	5.5113	4.7629	4.06	4.4906	6.5747	6.3503	4.8674	7.2091	4.6616	4.0303	3.9402	4.6235	4.9509	6.2147	6.0868	5.1052	7.635	6.2808	3.9402	4.9107	4.8001	6.8347	5.7626	5.9298	5.2627	3.9373	8.0611	2.0875	5.3698	4.8283	6.6122	5.9158	4.8972	4.9928	5.1477	8.6977	3.99	5.5062	5.4584	4.7257	4.2728	6.2334	7.4448	3.9588	4.9672	5.5662	7.8556	6.9372	3.6792	5.9495	7.2461	7.3003	5.021	6.0334	5.3726	5.2083	7.6068	7.6695	4.6352	4.3653	7.0345	5.3985	7.593	5.6753	6.1438	8.2744	8.001	4.5747
PF3D7_0420700.1	PF3D7_0420700.1;1646	1646	5.532	6.431	5.3366	5.2168	4.5336	5.784	6.2627	5.0488	0.8639	6.1001	4	6.6829	5.1599	3.1747	4.0081	7.1652	6.2271	4.8674	4.7903	4.6082	6.6848	3.9079	5.3448	7.3605	5.0268	4.3255	4.3992000000000004	4.7236	4.3688	7.624	5.025	4.0909	6.9417	6.0968	5.2924	4.2456	3.4502	6.4874	6.9751	7.0632	6.9179	3.8115	7.0226	5.2536	3.7485	5.5217	6.9838	5.5286	4.0268	4.3736	4.9718	7.7878	4.3262	6.0851	5.2589	3.4249	4.3597	6.3228	7.1619	5.0734	5.2865	5.7519	7.7378	7.495	2.8115	4.4416	6.0542	6.7192	3.9269	6.5119	3.926	4.0925	6.7833	7.2905	5.4899	5.0334	7.2787	7.1868	8.1423	4.8349	5.211	6.8215	7.2502	5.3799
PF3D7_0420700.1	PF3D7_0420700.1;1647	1647	6.5166	7.3402	6.3223	5.3875	4.6719	6.5696	6.4205	6.8702	4.3161	7.0887	7.9468	7.5514	5.3291	3.7004	5.8696	6.4376	7.0228	5.6508	5.7401	5.3416	7.6695	5.5192	8.3216	7.8646	6.1181	5.9115	4.7268	5.0708	5.4699	7.3249	5.6687	7.8593	7.9527	5.7934	5.6415	4.7565	6.1781	6.7519	8.8941	7.1821	9.9131	3.5336	7.3234	6.7186	5.7703	5.6653	7.2227	7.1806	3.0942	4.5699	4.218	6.7423	5.6913	6.7863	6.4893	5.0535	5.5132	8.6512	6.6778	5.2373	5.774	5.9968	7.5658	6.5993	6.1581	5.9013	5.4022	5.5217	6.4739	7.533	6.2242	5.6168	8.127	6.9887	5.4002	5.0206	7.4631	7.0217	7.4227	4.6094	5.8425	5.7541	5.7431	6.4283
PF3D7_0420700.1	PF3D7_0420700.1;1648	1648	5.9491	7.7518	4.7714	4.8977	3.025	5.0828	6.8706	7.5339	4.905	6.1647	5.2555	6.7996	4.5116	3.8298	4.5454	7.274	6.9106	5.7331	3.7803	4.6565	6.5357	4.6622	4.9064	7.4135	5.765	5.9692	5.0587	4.5963	5.0206	6.8246	4.8953	3.6724	6.6368	5.5404	5.5898	4.9411	5.1554	6.3847	6.511	7.1301	6.467	2.6803	6.1381	5.0237	6.238	5.1807	6.9252	6.419	3.9727	4.281	4.4182	6.4454	10.859	5.8215	4.2172	3.9828	5.5506	7.4579	6.2867	4.9882	4.6363	5.6636	7.8163	7.3607	5.4643	6.0485	5.2172	5.5354	5.1371	6.6291	4.5472	5.3688	7.2745	6.0581	5.2028	5.9823	6.9152	6.0343	7.042	5.266	6.1823	5.4515	6.3572	5.7988
PF3D7_0420700.1	PF3D7_0420700.1;1649	1649	11.3155	6.2014	5.4273	4.7485	5.8107	5.6253	6.2261	6.9942	3.0409	10.749	6.732	5.805	4.5874	4.1683	5.7032	6.3069	7.7754	5.7388	4.89	5.3284	7.3661	5.195	5.4634	7.7522	5.89	3.729	5.3288	5.1264	5.4192	6.4788	6.5188	4.3868	7.5517	5.8097	5.5357	5.3277	5.859	6.7173	5.6665	6.6984	6.7494	4.3118	7.2183	5.7842	10.3856	6.4202	7.2314	5.1424	5.433	5.3136	4.6882	7.5993	10.3452	6.9983	6.4471	5.2943	6.1892	7.1983	6.479	4.5361	5.9968	7.1324	6.7695	6.2151	4.9791	5.6834	4.9059	5.7355	6.727	7.9162	5.6358	5.6943	8.3152	6.4281	6.2332	5.6907	7.6612	7.0845	7.2228	5.2327	6.3072	5.3951	6.5287	7.1681
PF3D7_0420700.1	PF3D7_0420700.1;1650	1650	7.2639	6.5945	6.904	5.1309	5.0457	5.0383	6.8147	8.6287	4.306	7.4538	5.7197	6.3799	5.0557	4.7388	5.2784	6.5962	9.1179	6.3747	4.8625	5.8875	6.7578	2.8115	6.0866	7.2553	5.9544	4.9621	5.7353	6.1096	5.6288	6.7285	6.1587	5.5561	7.3851	5.8644	5.2791	6.1805	4.8817	6.8522	5.5217	7.3029	7.0362	4.1659	6.7691	6.5647	7.064	8.1157	7.5593	6.0544	5.0241	6.0529	4.101	7.7072	8.6693	6.4522	6.1681	5.3172	3.2172	7.0919	6.0836	4.1635	5.5653	6.7256	8.0803	7.6626	6.9499	6.1191	5.7276	5.7271	5.9558	8.254	5.516	5.6588	7.9302	6.1847	5.8395	5.0514	7.3572	6.7953	8.0757	6.7854	6.3568	6.6586	6.4366	6.6834
PF3D7_0420700.1	PF3D7_0420700.1;1651	1651	9.2772	6.5437	6.2432	6.1587	6.0332	5.1102	7.0609	8.2968	6.4155	9.5718	6.4609	6.2483	6.1187	5.5283	4.3771	6.7218	8.6294	6.0358	4.7203	6.0997	6.8782	5.0413	4.995	6.1936	5.2483	6.2165	7.0438	5.246	6.9149	7.7552	5.9129	4.7388	6.292	5.7655	5.1052	6.435	6.1969	6.6387	6.6033	5.9871	5.1256	4.4796	5.478	5.8271	8.5345	8.7689	6.2961	7.0037	5.931	5.8354	4.6662	5.6366	8.7933	7.7045	5.3896	7.0134	6.3723	6.5845	5.9535	4.9579	6.8737	6.4686	7.545	5.7772	6.7612	5.6014	5.5491	6.7108	6.5776	6.2612	6.9609	5.6803	7.2212	5.8926	4.8694	6.842	7.4285	6.3742	6.9153	7.4002	6.2055	5.72	6.8383	5.8043
PF3D7_0420700.1	PF3D7_0420700.1;1652	1652	10.6038	6.9425	7.0566	5.0347	5.7206	5.3961	6.5356	8.6703	5.337	10.5211	7.171	7.0032	6.0204	5.7175	4.2994	6.4642	9.2325	6.6048	6.6775	6.4702	7.375	6.581	4.844	4.6229	4.6656	4.9551	9.4582	5.785	6.8716	7.342	7.0095	4.8748	6.2405	6.011	4.6616	10.8948	6.5827	7.1455	11.2551	7.1258	5.1961	4.4403	4.2645	5.1791	9.9883	9.2629	7.9415	11.304	5.6727	4.8929	4.8176	5.382	8.6488	7.1912	5.434	7.8787	5.5018	7.7537	5.3586	5.8194	7.0724	7.2237	8.8015	5.7134	6.8013	5.6915	4.319	6.3478	7.0695	4.9388	7.2786	6.8312	7.2545	5.9819	6.6324	7.9154	7.2956	8.0335	6.8732	7.739	6.2219	5.1803	6.238	7.1825
PF3D7_0420700.1	PF3D7_0420700.1;1653	1653	7.3294	5.8938	8.7495	6.4209	5.7594	5.342	7.6929	8.5363	6.3089	7.206	5.8763	5.7729	5.4158	5.6017	4.6565	5.8887	8.8404	4.7835	5.1558	7.127	6.4424	5.3223	5.7782	5.2623	4.6999	5.4832	4.5668	5.862	7.4189	6.4062	5.9205	5.6865	5.1477	6.9929	5.4799	4.7038	6.12	5.5674	6.0525	5.9706	6.1591	2.4356	7.9864	4.735	6.6595	7.2251	6.6549	6.2305	6.1875	4.7404	5.5798	8.5711	12.2292	7.0773	4.3923	5.281	5.4545	8.2813	5.6862	6.759	4.8074	6.4033	7.3762	5.8637	5.9181	5.8701	5.6392	5.4192	8.7716	4.5951	6.8565	6.6769	6.7651	5.4094	7.1603	5.2346	7.661	7.6566	7.1254	6.6378	5.4835	5.7287	6.0862	9.8912
PF3D7_0420700.1	PF3D7_0420700.1;1654	1654	5.6648	6.0061	5.3413	4.8605	5.2071	5.0892	5.2498	4.7918	5.0161	6.0864	5.375	5.2716	5.7687	5.4679	5.6378	5.2536	5.4276	4.585	5.3561	6.25	6.2523	5.1898	5.5354	5.9862	5.8169	5.2566	4.7159	4.943	6.6963	5.6369	6.0292	5.2346	5.6611	5.8814	4.1779	4.6949	5.5472	6.1245	5.7608	5.704	5.295	4.9612	5.3992000000000004	5.0527	5.4273	4.9083	6.0496	5.6467	5.1194	4.3001	5.4236	5.4077	7.1881	6.1129	5.0509	4.4376	5.464	6.7354	5.729	4.8176	6.6932	6.1114	5.6596	3.7236	4.6508	5.5692	4.796	5.4449	7.9618	5.1098	5.3005	6.3896	6.704	5.0531	4.7527	6.0557	6.8829	4.5404	5.9962	6.3598	5.6441	5.121	6.3112	8.6471
PF3D7_0420700.1	PF3D7_0420700.1;1655	1655	6.9894	5.4046	5.7444	5.5125	4.7015	5.1811	2.9069	5.3416	5.1022	6.8575	5.2979	5.7355	5.9605	4.8017	4.7109	5.756	5.6444	3.847	4.8545	6.5926	6.8176	6.4429	5.2196	5.858	5.3001	6.1739	3.847	5.3646	6.9751	6.2057	6.9957	2.3923	5.5336	5.0152	4.8748	4.6904	3.8278	6.3935	5.887	4.6508	4.9841	4.649	5.4951	5.5138	5.8125	5.4931	4.7618	7.5395	5.5942	4.3384	5.1022	5.5014	5.9738	6.0751	5.4289	3.3547	4.6259	6.6109	5.2917	5.5759	6.4517	5.5385	4.2683	5.0085	3.7729	4.8043	3.849	5.5286	7.8276	6.1073	4.8495	4.9107	6.7342	4.9383	5.3702	6.6816	6.3138	5.8063	6.6286	5.6873	4.8032	3.4581	5.7714	7.2607
PF3D7_0420700.1	PF3D7_0420700.1;1656	1656	10.6871	4.0925	6.3491	5.3757	5.5333	5.7115	5.8834	5.2566	5.0009	11.0032	7.0834	5.2884	5.8517	5.2672	4.7798	5.157	5.4216	4.6769	5.497	7.251	5.8662	5.5141	7.7202	5.0613	5.6795	3.9486	4.5491	5.4575	7.1122	5.7043	6.3207	6.2067	6.257	5.2525	4.5619	3.3291	5.0535	5.6413	6.8593	5.3466	5.9481	5.1542	5.7377	3.7247	9.9148	5.4121	6.264	5.811	4.6088	5.1922	5.0277	5.7222	9.4588	6.4875	5.3462	5.6982	5.6135	9.1244	5.9324	6.1491	6.6799	6.4612	6.6611	5.6924	5.3327	5.6467	5.4715	5.5426	7.3894	6.3621	5.9941	5.4647	8.1784	5.4165	6.2521	6.0083	6.4671	6.8408	6.0781	5.6499	5.6642	5.4114	5.4951	7.6565
PF3D7_0420700.1	PF3D7_0420700.1;1657	1657	7.2557	6.094	5.5954	4.8012	5.3544	5.432	5.1001	5.9115	4.797	6.5076	5.7721	5.2426	5.7692	3.1587	5.3434	5.7038	6.0141	1.4222	5.1763	6.8106	6.8142	5.998	5.3377	4.9873	6.6314	4.7257	3.845	6.3623	6.3947	6.7897	6.0319	3.9174	7.4201	6.5783	4.7328	5.0514	4.3597	5.4838	4.9537	4.8629	4.7463	5.2172	4.1603	5.5242000000000004	6.8695	5.6404	5.7236	6.0083	5.3988	4.337	6.1133	5.2254	9.0058	6.7616	5.1823	5.5457	4.7554	7.8809	6.0193	5.6761	6.1225	6.4931	6.8943	5.4699	4.5148	4.009	5.735	5.853	9.5869	4.9805	5.8225	4.6241	6.8095	5.7287	6.7903	5.5534	7.2416	7.0018	6.6762	5.6579	4.813	6.1447	6.1326	10.0102
PF3D7_0420700.1	PF3D7_0420700.1;1658	1658	6.7953	6.3668	5.9676	6.0657	5.4046	4.9764	4.9754	5.1691	4.347	6.581	6.1146	5.2384	4.6525	3.275	5.0413	5.5711	5.7159	4.7312	5.0866	6.3072	7.1222	3.717	4.9288	4.9378	6.2336	5.3561	4.717	5.888	7.6611	6.903	6.2739	4.9855	5.9193	7.0937	4.7897	4.6662	3.6182	5.437	6.1204	4.9946	3.8709	2.1243	4.89	6.0551	5.8447	3.8166	5.5762	6.0088	5.5702	3.8379	5.5847	4.4323	6.0902	6.7493	5.1847	4.238	5.2566	6.5351	6.0832	5.645	5.896	5.9479	5.1965	5.0849	5.189	6.0925	3.9773	5.5351	9.1149	5.3572	5.3223	4.645	6.5887	4.3875	6.2186	5.5024	6.2346	6.842	6.765	5.6966	5.3277	5.4828	5.6375	9.032
PF3D7_0420700.1	PF3D7_0420700.1;1659	1659	6.6585	6.0261	7.0134	5.1807	5.61	5.0067	4.9069	4.8968	5.3823	6.8003	5.9898	4.7153	4.7634	5.4538	5.5376	5.5357	5.8517	4.5348	5.3241	6.7797	5.4303	5.8746	5.6957	5.3954	6.1489	3.856	6.7389	4.8841	7.2323	5.6656	6.132	6.4927	6.049	7.5384	4.408	5.9741	4.1457	5.7104	5.5696	4.3813	4.0197	3.9279	4.4555	4.4403	5.0875	4.7682	6.1783	5.3597	5.3628	4.4012	5.6473	5.9385	5.2828	6.6533	5.488	5.463	4.3262	6.7879	5.8664	6.7107	6.0255	6.2911	6.5785	4.9103	5.6565	5.6188	5.6596	5.383	8.3258	5.3363	5.5441	5.3302	7.5912	5.8497	7.3647	5.5413	6.7525	6.6488	6.4632	5.6047	5.4656	5.8691	5.4896	8.5902
PF3D7_0420700.1	PF3D7_0420700.1;1660	1660	7.1625	6.0689	6.9745	6.1884	4.99	7.041	5.4087	6.0494	4.6633	7.4593	5.6579	6.0367	6.2737	5.3198	5.4565	5.6991	5.6574	4.6713	5.4935	6.0834	6.2898	5.8804	6.8124	4.9676	5.4594	5.4016	9.1602	4.8684	6.414	5.6363	6.2999	7.8834	5.7087	6.3275	4.0566	8.5005	4.0892	5.4336	5.5254	4.6294	4.904	2.4542	5.3111	5.6935	6.6033	5.998	4.8181	5.5996	6.0646	4.9932	6.1344	5.522	4.3985	7.0421	5.5276	4.5179	5.3034	6.6761	5.8634	4.9959	6.0509	6.4234	6.0448	4.8283	5.6724	5.4709	4.7203	5.4611	8.2726	6.0496	6.6339	5.0853	7.9903	5.4393	6.325	6.367	6.4368	6.272	6.5166	6.3783	5.6687	5.0179	5.2913	7.6854
PF3D7_0420700.1	PF3D7_0420700.1;1661	1661	5.9291	5.2943	5.6343	5.6999	4.4679	5.7756	5.2075	5.8053	5.739	5.9757	4.7098	5.5075	5.9011	4.7671	4.5173	5.537	5.1131	4.1747	5.9373	7.1373	6.3598	6.4894	6.7177	5.5005	5.6946	4.4568	4.7203	4.1276	6.9092	6.5337	6.5091	6.157	6.5108	5.98	5.0179	4.7876	5.0405	5.6608	6.093	5.4548	3.0514	4.1811	5.3473	5.846	5.1006	5.0836	5.0009	6.1896	4.1375	4.8649	5.6508	5.1719	5.7647	5.9357	4.8278	6.2655	5.0426	6.8046	5.4256	5.5333	6.7631	6.7732	6.0815	5.3477	4.9246	5.7002	4.3951	5.7983	7.9261	4.5046	5.2869	4.6041	7.6426	4.3847	5.5653	5.6369	6.5823	5.7087	6.7301	5.3981	5.0067	5.0985	5.9621	7.7114
PF3D7_0420700.1	PF3D7_0420700.1;1662	1662	6.7197	5.5062	6.4301	6.3464	6.2568	5.3854	5.3245	4.4283	5.1875	6.4306	5.8171	4.5454	4.9896	6.5727	6.297	5.1981	5.4476	4.8758	4.7442	6.3368	7.8286	6.1699	4.7164	7.129	5.1453	4.4222	3.5447	5.057	7.5671	9.35	7.0544	4.926	7.6253	5.636	6.0014	3.7949	5.2547	5.5416	5.9535	5.2884	5.706	3.269	5.7647	5.4796	5.0255	4.9805	5.3501	5.7519	5.6792	4.2342	5.3198	5.3031	5.5937	6.782	5.6479	5.6795	5.4333	7.4454	5.7871	5.5942	5.9798	6.2994	5.1322	5.3698	5.5531	5.3198	5.9796	6.3993	7.674	5.2791	4.6673	5.3012	7.8551	3.742	5.8804	5.667	6.813	6.9349	6.8149	5.9333	6.5002	5.2315	6.3792	8.2232
PF3D7_0420700.1	PF3D7_0420700.1;1663	1663	7.3546	6.6143	5.947	6.0374	8.6731	5.7013	5.0626	4.6317	6.7087	7.2964	5.3858	5.5141	5.0518	8.62	6.0697	6.1965	5.3726	6.0775	6.0505	7.1648	11.1092	6.0106	5.8321	8.0502	5.1334	4.6707	3.2795	4.9001	6.672	11.9226	5.9155	4.853	8.2152	6.239	5.0339	4.017	4.8192	5.6502	6.5166	7.3104	5.8758	5.4356	5.8676	6.3226	4.2296	4.9667	6.3484	6.0409	6.3418	4.106	5.1981	5.3558	6.6154	6.9058	5.3391	5.3823	6.0435	8.801	5.9537	5.3583	5.7897	6.1617	5.8904	7.373	6.0633	5.9186	5.7159	5.4266	8.0732	5.4832	5.3349	5.8156	9.2182	5.6496	5.9575	6.437	7.7486	7.7196	7.0802	5.1218	5.3961	5.438	6.264	7.8796
PF3D7_0420700.1	PF3D7_0420700.1;1664	1664	5.7134	5.3466	5.689	5.1338	5.8014	5.1119	5.6574	5.1198	4.8161	6.2451	4.111	3.9782	5.1867	4.5969	3.842	5.0215	6.0244	4.8283	5.3561	6.0501	7.5413	6.3695	4.8822	6.2093	5.5379	5.3438	4.8273	5.1164	6.8128	9.226	6.1581	3.9672	6.709	5.6328	5.8817	4.7918	3.6147	5.5919	6.1579	5.0896	4.6398	6.2845	4.6124	2.3045	4.9355	4.7845	6.3291	6.1447	4.9537	3.2913	5.4273	5.541	3.0286	6.9204	5.5699	4.8074	5.1771	7.8821	5.9519	5.2346	6.7268	5.7425	5.7057	5.0909	5.1001	5.36	5.116	5.3363	7.0885	5.4195	5.1957	5.5798	8.7381	5	5.8773	6.9608	6.3553	6.7774	6.9205	7.498	5.8298	4.7814	5.9646	7.7587
PF3D7_0420700.1	PF3D7_0420700.1;1665	1665	6.0749	5.4989	5.6554	5.3477	6.4303	5.9409	5.2765	4.359	4.2698	6.0706	5.8445	5.8204	5.7142	5.1763	5.0734	4.9796	4.851	4.1851	5.7431	6.4519	6.9101	5.4951	5.4931	6.0475	5.0828	5.6276	4.1739	5.3341	6.4446	7.7844	6.7411	4.9217	6.458	5.1902	6.1249	4.4588	4.9054	5.8415	5.8505	5.2943	4.8217	4.6628	5.684	4.8861	4.0215	4.4976	5.5913	5.8053	5.5176	4.8283	4.9928	5.2506	4.354	6.3225	4.774	5.6226	4.9782	9.4336	5.4179	4.7093	6.5187	6.4885	5.0609	5.2994	4.6599	5.342	4.8006	5.1619	7.8596	5.1098	4.7808	4.6616	10.1104	5.2353	5.2215	7.2888	6.0932	5.8112	5.3273	5.1264	5.3705	5.153	5.844	6.2837
PF3D7_0420700.1	PF3D7_0420700.1;1666	1666	5.7589	5.3491	5.2192	5.0233	6.06	5.1587	5.3827	4.7671	4.6843	6.4205	4.1562	4.9016	5.9312	5.3345	4.2593	5.4043	5.8605	3.99	4.6041	6.4674	6.8396	5.7541	5.2983	6.8323	5.4588	4.5065	4.2227	5.2943	6.6892	8.8663	5.7993	4.8836	6.3681	4.0609	5.3223	3.4343	4.4396	4.9505	5.2087	5.1902	4.4575	5.079	4.915	6.1839	5.6738	4.8293	6.2741	5.7096	3.5838	4.9832	6.0328	5.3416	2.9411	6.7827	5.4087	5.2559	4.3743	9.9296	5.709	5.3576	6.4899	5.527	5.374	6.2228	5.4053	4.7164	5.641	6.0734	7.3258	5.8701	3.9467	5.3406	10.5735	5.0299	5.374	6.9993	6.2939	6.9122	5.6968	6.1965	4.9662	4.504	6.2209	7.1374
PF3D7_0420700.1	PF3D7_0420700.1;1667	1667	6.1969	4.4249	5.4226	5.7206	5.4155	5.8691	5.6229	5.6141	4.8309	5.7724	6.0279	5.7936	5.6548	5.4575	5.1839	5.5367	4.8186	3.7366	4.9759	6.1418	7.4362	5.9651	4.8104	6.47	4.3561	6.6078	4.8063	3.9937	6.934	6.9902	5.9336	5.2265	6.023	5.2824	5.7501	4.3096	4.5223	6.5129	6.3628	5.2044	5.0751	4.1579	4.6576	5.0951	5.6918	3.9269	6.2713	4.9458	4.888	4.1554	4.8743	5.8714	3.7388	6.2506	4.7334	5.0993	5.8143	9.3984	4.8875	3.852	7.4599	5.4205	4.9174	5.3291	5.6282	5.157	3.1938	5.5829	6.2898	5.2353	4.8565	4.7142	9.5998	4.7109	5.7145	7.2878	6.6493	5.5401	6.071	5.8056	4.9727	4.7382	5.8336	7.3415
PF3D7_0420700.1	PF3D7_0420700.1;1668	1668	6.683	4.9411	5.3988	5.8032	5.4522	5.4621	5.6331	4.565	4.5993	6.0394	5.4728	4.0347	5.0695	5.6968	4.8099	5.337	4.9791	4.4216	4.4893	6.3856	7.3568	6.1593	5.0862	5.9777	4.7996	5.4499	3.5148	4.8237	7.4909	8.061	6.1651	3.6159	6.2434	6.1669	5.8622	3.3519	5.3384	5.6625	6.2277	5.5195	4.0755	4.7981	4.8232	5.2126	4.6147	4.7104	6.0646	6.7688	4.8309	4.5129	5.2327	5.6716	3.8748	6.3284	4.9467	4.9612	4.887	9.1051	5.2551	5.4867	6.7206	6.0568	5.2346	4.6369	4.4581	4.9928	5.5198	5.5671	7.1433	4.5558	4.3799	5.6845	9.7766	4.1127	5.0853	7.2655	6.1512	6.1677	5.6384	6.023	5.0045	3.9891	5.7655	7.4768
PF3D7_0420700.1	PF3D7_0420700.1;1669	1669	6.1518	6.1865	6.3246	6.1963	5.2122	5.0072	5.8485	5.8948	4.85	6.0016	5.9451	5.044	5.4416	5.0622	4.9887	4.9556	6.0014	3.5423	4.4692	6.9863	7.1928	5.3395	5.1453	6.2165	5.6596	4.5686	4.6536	5.3537	6.6459	7.5244	6.1727	5.4273	6.6679	5.6665	4.7975	4.073	5.2242	6.038	6.2046	5.5629	4.314	3.5084	5.2048	4.6696	4.5613	2.7929	5.669	5.517	5.8826	4.3896	5.0303	4.3255	5.3709	5.6479	5.3016	5.1961	5.7304	9.6453	6.5735	3.6971	6.7515	5.9614	5.2739	4.9355	4.9584	5.4036	5.2361	6.0915	6.5062	5.1611	4.9787	5.6124	10.3651	5.6209	5.9274	7.0633	5.8437	6.4622	6.4283	5.3992000000000004	3.9764	4.2713	5.0387	7.0225
PF3D7_0420700.1	PF3D7_0420700.1;1670	1670	6.0272	5.2529	5.4909	5.7682	6.1206	4.4705	5.1579	5.5138	4.079	6.2267	5.8161	4.9021	5.7892	5.4854	5.6999	6.015	5.1106	5.2327	5.1751	6.5685	7.3753	4.2839	4.2713	6.3027	5.223	5.0343	4.6803	5.2223	6.6084	8.9389	5.7485	5.0339	5.3806	5.5671	5.5904	4.204	5.2847	5.3702	6.0682	5.3071	5.3212	5.2475	5.0299	5.3078	4.5484	4.7913	5.6444	8.6053	5.2604	4.8654	5.8212	5.2008	3.2048	6.7434	4.2743	5.2998	5.2865	10.1153	5.4799	4.4039	5.8495	6.2054	5.9761	4.889	5.2242	5.306	5.5248	6.5192	6.6931	5.319	4.8445	5.1627	11.1618	5.0264	4.7436	6.6633	6.2937	6.7148	5.9023	5.7554	4.6479	4.8415	5.8512	7.0538
PF3D7_0420700.1	PF3D7_0420700.1;1671	1671	5.859	6.3549	4.9179	6.8034	5.6082	5.4182	4.5361	4.238	3.7549	6.387	4.5248	4.1867	5.4436	2.8738	4.437	4.9937	5.5258	4.314	4.8415	6.6531	5.4403	4.61	5.8625	6.0875	4.366	5.0272	3.6381	4.6887	6.8104	5.9563	6.2302	3.846	5.9588	5.843	5.0063	2.9946	5.503	4.9635	5.4992	5.8009	5.7137	5.0483	3.6299	5.5957	4.904	4.3016	5.2487	5.5895	5.2976	5.8117	5.2005	5.6247	4.582	7.07	5.1252	4.3854	4.98	11.3153	5.546	4.3427	6.6805	6.1285	6.1697	4.8595	5.8736	5.5056	5.1185	5.3565	7.1458	5.5419	5.2207	4.7317	11.7148	5.9265	5.8151	6.3717	6.0509	8.0501	6.009	5.9418	4.4976	5.6334	6.7374	7.3228
PF3D7_0420700.1	PF3D7_0420700.1;1672	1672	6.463	5.4679	5.1847	6.4441	5.3868	5.6395	4.9745	4.4796	4.2824	6.8005	5.4607	3.4114	4.8359	4.7923	5.2608	4.9741	4.7581	5.5616	5.7793	6.3877	6.1348	5.9962	4.5975	5.5987	5.1871	3.3016	3.5632	4.4456	6.1542	6.0007	5.91	3.26	5.68	5.8909	3.7148	3.8176	4.3132	4.1538	5.3391	4.3985	5.0985	5.4535	4.6223	5.1771	4.9491	5.4575	5.466	5.3705	3.8689	6.5286	3.8217	6.0081	3.5558	5.9577	5.6138	5.2223	5.6485	11.3307	5.7178	4.2388	6.3161	5.8207	6.8589	5.5647	4.8099	5.5753	3.4182	5.3377	7.1601	5.6126	4.2578	5.4046	11.351	5.466	4.7175	6.4316	6.0764	7.5852	6.2315	5.4627	4.641	5.8856	6.1069	5.3611
PF3D7_0420700.1	PF3D7_0420700.1;1673	1673	6.1266	5.8817	5.6008	5.9984	5.0566	5.4316	5.3799	5.1198	3.5072	3.669	5.1807	5.6465	5.8846	5.1131	5.2987	5.6244	6.191	5.1803	6.1256	7.6138	5.7463	5.5966	7.1767	6.695	5.6032	3.3161	5.7871	4.3169	7.655	5.6628	6.348	7.0293	6.5566	4.9303	4.7004	6.416	5.4757	5.0883	5.2498	4.7032	5.0295	4.6921	5.0811	5.7115	5.6924	6.3257	6.3094	5.3561	5.3143	5.7065	5.2521	5.7631	4.9537	6.434	5.7485	5.5398	4.7944	9.9015	5.4621	5.3402	6.3338	6.4053	6.9902	5.0963	5.211	5.8834	4.889	6.2776	6.257	4.6576	6.0721	5.8321	10.2465	5.8741	5.9853	5.9862	6.7351	7.5251	6.2702	5.9329	5.5154	4.7887	5.8043	7.1332
PF3D7_0420700.1	PF3D7_0420700.1;1674	1674	6.596	6.5856	4.7164	6.1175	4.7586	5.6141	5.605	4.2411	4.2795	6.1912	5.9057	5.2479	5.2813	5.2161	4.89	5.4107	5.6206	4.1851	5.9828	6.7926	7.3769	6.2246	5.3306	5.5179	5.7557	5.1611	4.7153	5.0076	6.7962	5.3129	6.454	5.3646	5.5686	4.3176	4.98	4.846	5.1081	5.1699	5.3172	8.8316	1.9709	4.9745	5.2728	5.9651	5.5192	5.3223	4.9695	5.2743	4.903	4.7049	5.0343	5.3733	4.1514	5.438	5.2304	5.2559	4.8664	5.1607	5.2772	4.0027	6.1857	5.985	4.4168	5.2215	4.7708	5.353	4.6525	5.1264	6.8154	5.6876	4.9481	5.0161	6.3745	5.5404	5.0913	5.9932	6.3584	5.4263	6.7169	5.1131	4.406	4.2001	5.2563	7.6171
PF3D7_0420700.1	PF3D7_0420700.1;1675	1675	5.9971	9.2496	5.1056	5.898	5.5963	5.2585	5.645	4.3854	4.4614	5.0317	5.2265	5.4819	5.8999	4.0479	5.8271	5.5804	5.44	4.4848	6.2559	6.801	5.441	6.0128	6.9202	5.3909	4.3834	5.8946	4.6904	5.6459	6.441	5.2645	6.4222	5.0112	5.5601	5.7407	3.7071	3.6124	5.5072	5.594	5.6985	11.8765	2.8217	4.7425	5.0268	6.7332	4.5898	4.7442	5.2884	5.1558	3.9383	4.8831	5.2246	5.0938	4.1043	5.5245	5.0892	4.2071	5.9869	6.6069	5.8432	5.5454	5.9198	5.9442	5.1603	4.8953	4.4751	5.3621	4.8836	4.2426	7.2854	4.4976	4.7137	5.558	5.6156	5.9676	5.5644	6.6709	5.9502	6.3365	6.8153	5.4941	3.6938	5.0094	6.2298	8.0122
PF3D7_0420700.1	PF3D7_0420700.1;1676	1676	6.1334	5.4091	6.2352	5.8785	4.1787	6.0501	4.228	4.9463	3.9653	5.7711	5.3359	5.1363	5.2149	4.2426	5.5665	5.3533	6.0014	3.9345	6.076	6.5668	5.712	4.4692	4.8084	6.2203	5.2994	5.0488	3.6758	4.8797	7.7254	5.9091	7.0649	3.7463	5.9623	5.1371	5.2593	3.2032	5.7153	5.6418	5.8374	3.8836	4.4963	4.4005	5.7233	6.3889	3.903	4.3957	6.0422	5.6565	4.9882	3.5886	5.1502	6.3171	4.3455	5.9383	5.2869	5.3473	4.3923	5.3441	5.6441	4.1953	5.7186	4.9322	5.272	5.0352	4.257	6.1367	5.4175	5.522	7.4232	4.2854	4.8043	4.9579	6.1595	5.5592	5.5647	5.5823	6.2059	5.9912	6.2149	5.8721	7.2324	5.2593	4.126	6.8501
PF3D7_0420700.1	PF3D7_0420700.1;1677	1677	6.0345	5.8452	5.5832	5.7983	3.9069	4.7751	5.128	3.8339	1.541	6.682	5.2422	4.1489	5.0369	3.1715	5.1194	5.0152	5.8045	2.4906	4.7671	6.0732	7.0271	6.3478	5.7304	5.2612	4.9732	4.8515	5.3899	5.0369	5.8819	6.0376	6.141	4.4751	4.9449	5.4614	5.3975	5.2403	5.1615	5.4141	6.7093	5.26	3.1077	4.7655	6.011	5.3223	4.7803	5.005	5.441	5.7522	5.3009	0.111	5.0108	5.0866	5.0747	5.375	5.3052	5.6554	5.5589	4.9107	4.6358	4.6854	5.978	5.6551	3.7939	4.9509	4.942	4.9928	5.3954	5.3649	7.4453	5.1371	5.6795	5.2196	5.6502	4.986	5.9277	5.5945	6.2608	5.7519	6.1685	5.5484	4.7861	4.4861	5.8452	7.1641
PF3D7_0420700.1	PF3D7_0420700.1;1678	1678	6.3663	6.5237	4.8545	6.7357	3.511	5.2254	5.3103	3.859	3.488	7.1652	5.2731	4.4316	6.0137	3.1408	5.2574	5.3334	5.8883	3.1619	5.0734	6.4343	6.3995	5.2415	5.4525	5.4928	5.7811	3.5957	3.4621	4.5286	7.1924	5.2373	5.7996	3.5361	4.7618	5.591	4.7126	4.516	5.4738	5.155	5.3402	4.3916	4.796	6.3103	4.7527	5.328	4.8694	5.1018	6.1665	6.1305	4.6323	5.0695	5.3071	5.2437	3.8349	5.3837	4.3971	4.5447	4.8063	4.9565	5.2612	3.9542	5.8565	5.8817	4.3082	5.6775	5.0875	5.2087	4.9625	5.3561	7.5644	5.5157	4.439	6.6599	4.225	4.7495	5.1538	5.8321	6.2018	5.4175	5.8647	3.9864	4.2898	5.1169	5.111	6.8121
PF3D7_0420700.1	PF3D7_0420700.1;1679	1679	6.6302	5.6369	4.9556	6.1661	5.4738	6.1239	5.09	5.1318	4.4777	6.4872	5.8084	5.1619	6.0429	4.6685	5.7298	4.477	5.6194	3.3262	6.0839	7.3285	6.592	6.3547	5.8777	5.6126	5.3951	5.4036	4.3262	4.5729	7.1096	6.348	6.9691	4.1723	5.3431	5.7918	4.7219	4.3597	5.2724	5.7236	6.2748	4.541	4.3554	4.9905	5.5043	5.1961	5.5401	5.347	5.441	5.9143	5.1123	6.1955	5.6372	5.575	5.5283	5.3122	4.8943	5.1554	4.9322	6.2255	5.6622	5.0492	6.6724	6.7079	5.3114	5.6232	5.0405	4.9246	3.98	5.0862	8.0736	4.9279	5.3785	6.065	5.9572	5.0317	5.9314	6.3295	6.684	6.3065	6.9808	6.3988	4.1424	4.935	5.9653	7.6539
PF3D7_0420700.1	PF3D7_0420700.1;1680	1680	6.6346	6.1324	5.9875	6.3316	5.4591	5.841	5.6522	5.5886	4.3903	6.925	5.5552	4.2234	5.8227	4.6369	5.3649	5.2954	5.5774	4.0126	5.9722	6.4229	5.9718	6.2353	4.0531	4.8068	5.7479	5.1272	4.2296	5.0286	6.1148	5.6648	5.6662	5.7255	5.8181	5.8084	4.5613	3.9345	5.0798	5.8457	6.3464	6.0426	4.4216	5.4168	5.5984	5.5877	5.6067	5.8836	5.988	9.2327	5.6775	5.9554	5.7882	5.8156	4.9782	5.9265	5.6023	3.7538	5.726	6.0139	5.5148	4.218	6.0509	6.1924	5.0925	5.0781	6.2694	4.8535	5.6676	5.4883	7.1601	5.2612	7.1984	5.6673	7.0682	4.6011	6.1056	6.1629	7.3271	6.3999	6.8958	6.3937	5.3103	3.9533	5.2188	7.9446
PF3D7_0420700.1	PF3D7_0420700.1;1681	1681	6.5217	5.6372	5.7463	4.3505	5.0622	6.9904	6.3535	3.9355	4.849	6.5309	5.3761	5.2627	5.3705	4.5078	6.0768	6.3475	5.8146	7.3933	5.0126	7.0223	6.9299	2.5059	3.98	4.6594	8.3466	6.068	3.2357	4.9269	6.5106	6.0997	5.8487	5.5242000000000004	5.7795	8.8193	6.2388	5.7371	5.6282	6.054	8.0181	5.2327	4.9274	4.5595	6.9821	7.105	4.5838	6.2895	6.1189	8.7716	5.0832	10.1683	5.2472	6.0564	9.1119	6.0704	5.6132	6.201	7.6938	6.0544	7.5981	7.07	6.4809	8.8339	7.1106	5.2399	8.0587	7.5566	4.7981	5.8379	5.2758	6.0993	6.2399	7.8349	5.7816	8.133	6.7147	6.9525	8.0296	6.2718	5.3201	8.5593	7.7653	4.8773	6.3098	7.8552
PF3D7_0420700.1	PF3D7_0420700.1;1682	1682	5.9286	5.7063	4.1985	5.1081	3.5607	5.6215	6.4616	6.8398	3.9222	6.0085	3.852	10.7414	5.6576	4.0179	6.2432	6.0879	6.3567	5.4148	5.0041	6.5829	6.9312	5.4909	5.8634	5.8133	6.4236	4.641	5.921	5.1346	6.2915	6.4616	6.3151	5.0339	5.9091	6.5506	4.9782	4.7501	5.1077	5.7444	7.4504	4.541	3.9791	5.3523	5.7225	5.6206	5.0259	4.9946	6.5247	8.0297	6.8527	8.7145	5.9369	5.5024	7.517	5.0352	6.6172	6.0575	6.4714	5.3505	6.7043	6.2426	5.5987	7.0559	6.4532	4.9467	6.9253	6.4019	5.565	5.7952	7.6692	5.7385	5.7301	7.0174	6.4707	6.5625	5.2083	5.7944	7.5016	6.5067	6.8846	7.3897	5.7087	4.4515	5.9748	7.39
PF3D7_0420700.1	PF3D7_0420700.1;1683	1683	6.4557	5.6395	5.6865	5.6488	4.9537	7.9649	5.3878	5.6328	4.106	6.6327	4.554	6.1221	5.3799	2.6713	6.8084	6.5484	6.15	5.8364	4.1953	6.1299	6.5638	3.2296	4.5807	5.3909	7.6248	4.9146	4.7431	5.142	5.939	6.4955	6.1338	3.9837	5.9998	8.306	4.2517	5.3951	5.2483	5.0461	9.6616	5.4016	4.5135	5.0836	6.3995	4.1611	4.3434	8.3055	6.5407	9.3	4.2869	7.9464	4.6988	6.1865	8.8244	5.2836	5.4738	5.432	5.6616	5.5759	6.482	5.4246	5.5207	7.1303	4.5336	4.0747	5.0704	6.9228	5.057	4.4976	4.9174	6.1689	6.7566	5.0281	6.7278	6.8035	5.7639	5.7721	9.3963	4.8324	5.8812	6.8775	6.1829	4.1043	5.3933	6.2098
PF3D7_0420700.1	PF3D7_0420700.1;1684	1684	6.3738	5.6035	4.4919	5.5373	3.0976	6.4656	4.889	4.9635	4.1522	6.2733	4.3125	4.2063	5.7576	4.985	5.5904	5.6185	4.9805	4.9458	5.6744	5.1985	6.0193	4.1635	4.7334	5.0849	7.142	4.6462	3.9809	4.4983	5.0018	6.0094	5.5419	4.3132	6.7226	7.3888	4.6605	4.0409	4.3125	4.9791	9.2512	4.3702	3.2265	4.7729	5.9296	4.3125	3.9117	7.4281	5.246	8.9872	3.5632	7.1988	5.347	4.9458	7.9317	5.3049	5.1981	5.3702	3.9079	4.8699	5.861	4.813	5.7514	6.6796	4.1391	5.0339	5.8392	4.8585	4.3111	4.6882	3.7442	5.6599	5.6238	4.5404	6.06	6.6413	4.3875	5.5922	7.3622	4.7328	4.0027	6.363	6.472	4.1342	5.6267	3.6053
PF3D7_0420700.1	PF3D7_0420700.1;1685	1685	5.9362	9.9318	5.0522	4.2502	4.2758	5.6733	4.6041	5.1014	3.5021	6.4769	6.2234	4.5103	4.5916	4.1227	5.2373	4.1811	5.3978	4.4699	4.6188	5.0652	6.983	4.0514	4.3241	5.1367	5.0959	4.3089	4.1177	4.516	4.3674	8.8304	6.1813	3.4303	4.2165	5.7071	5.0215	4.384	5.2675	4.3441	8.234	9.3388	2.275	3.3576	5.8283	4.6035	4.306	6.8133	5.5286	7.7819	4.4951	6.2034	4.6859	5.0768	6.5416	5.4353	4.4323	4.8268	4.7687	5.1177	6.6906	2.0461	5.4313	5.8225	5.4522	4.5379	6.025	5.5217	3.9533	4.5747	5.4406	4.406	5.7225	4.9982	5.6594	6.5303	5.2972	4.8017	8.0624	6.2645	5.8215	6.3749	4.8817	2.862	5.0807	5.1387
PF3D7_0420700.1	PF3D7_0420700.1;1686	1686	5.9241	6.2016	4.9639	4.4561	4.8689	5.2869	4.7442	3.8012	3.2987	6.6717	4.6859	4.5185	4.1731	5.5392	5.7112	4.582	4.5807	2.856	4.3667	4.7634	4.6525	5.2772	4.2839	5.0938	6.019	3.903	4.1953	4.9686	4.9477	4.2479	6.2508	3.6076	5.3252	6.2325	3.8826	5.5385	3.2555	3.359	9.6702	5.1835	4.0409	4.0704	6.5764	5.0032	3.7214	5.4893	5.1276	9.2874	4.0609	8.1156	5.2044	6.7987	7.5166	4.6223	4.3009	4.0374	4.0099	4.3971	6.6565	4.845	5.4809	7.4897	4.2418	3.9222	4.1432	5.1436	3.6519	4.2532	4.3971	4.8405	5.5583	5.2168	4.6769	7.3579	4.6859	5.0272	8.653	5.0896	4.8455	4.6775	5.1699	4.5097	4.1707	3.9439
PF3D7_0420700.1	PF3D7_0420700.1;1687	1687	6.3868	5.3809	4.2563	4.811	3.6993	5.5043	4.9274	4.4303	2.8972	5.9013	4.0807	3.7257	4.8058	2.2172	4.8595	5.033	4.8022	2.9279	4.4848	5.04	4.0644	3.4568	4.5625	7.2695	5.3158	3.2327	3.2765	4.5771	5.7018	4.5385	5.0544	3.1506	7.0665	4.7208	5.2338	3.4893	3.5348	5.0921	6.1894	4.3038	4.841	4.3688	4.111	4.3132	2.6599	6.8486	4.5002	4.2608	4.0339	2.9946	4.5993	4.9141	3.9458	5.9875	5.4009	4.2095	5.9181	5.3208	5.2323	3.9307	4.9736	5.3978	4.6848	4.7965	4.0161	4.9155	3.7181	4.61	3.5484	4.7361	4.5046	5.546	5.4841	3.5211	4.6599	4.2219	6.0995	4.9449	4.995	4.62	4.8738	5.2141	4.6999	3.7192
PF3D7_0420700.1	PF3D7_0420700.1;1688	1688	5.5686	5.1119	4.0858	4.2265	3.4316	4.3427	4.5753	4.7671	3.6993	5.029	2.8074	3.5862	5.254	2.696	3.9635	4.3778	4.712	3.4983	3.8217	3.8679	6.1137	4.673	4.359	2.7398	5.1006	4.5993	3.6982	4.3111	4.3882	4.8058	4.9837	2.0108	5.1014	4.8958	4.079	3.9681	4.5934	3.5558	5.7576	3.0824	2.3277	3.9919	4.3827	4.7219	5.2445	5.093	4.4764	4.5027	4.0312	3.4155	4.9607	4.4476	4.4283	5.0448	4.0339	4.4168	5.1554	4.9667	6.0657	4.0841	4.706	5.0431	5.3653	4.3875	4.8192	4.9891	4.7597	4.862	3.6496	4.2994	3.8787	4.5503	4.5753	6.4197	4.963	3.9165	6.0286	4.7192	4.2987	6.4666	4.3923	4.281	3.7236	4.8515
PF3D7_0420700.1	PF3D7_0420700.1;1689	1689	5.9098	4.9864	5.1942	4.1202	3.4019	4.957	5.5049	5.2434	2.7613	6.4941	3.26	5.2994	4.5807	4.5928	4.6508	5.3844	5.0041	4.8104	3.2016	3.1843	5.114	4.7323	5.591	5.4346	5.5286	3.0233	4.2578	3.7344	4.8977	5.1391	5.4104	3.7431	5.0094	5.5198	4.6927	4.5497	4.8207	4.6525	5.353	2.903	4.887	4.701	3.7159	5.2913	3.6679	6.0498	5.4286	4.5975	5.1538	3.8689	5.3625	4.4699	4.3356	4.6147	5.1835	4.9269	4.5354	5.0387	5.7361	4.7793	6.0657	5.673	4.6519	4.6188	5.1465	4.4363	3.1127	4.9791	4.8037	4.5874	3.306	5.1946	5.3302	6.0204	4.9098	5.1894	7.589	4.4699	4.9625	5.7884	6.2252	3.5922	5.2122	4.8405
PF3D7_0420700.1	PF3D7_0420700.1;1690	1690	5.3688	5.0255	5.3241	5.5144	4.8027	3.6218	5.1408	3.8943	0.9107	4.9896	3.3978	3.6182	4.8938	2.7929	5.0985	4.4256	4.8743	4.1144	4.0197	4.4653	4.0295	4.5583	3.8258	4.9093	5.2288	3.2449	3.8359	4.4296	3.742	5.0691	4.6971	1.157	5.1285	5.5886	4.3834	4.5435	4.6508	2.6462	4.1497	3.4074	2.729	3.225	4.9241	3.5981	4.1603	5.2261	3.2795	5.3854	3.3306	3.257	4.8048	4.7861	3.6159	5.3241	4.8895	3.4828	4.8802	5.1687	5.4673	4.3255	3.7729	4.1285	5.6079	5.116	4.8674	4.6064	4.2196	5.4744	4.5497	4.6334	4.3702	4.8856	4.6404	6.2767	4.8826	5.3896	6.4481	4.6182	6.3425	5.1615	5.2765	4.7415	5.2445	4.295
PF3D7_0420700.1	PF3D7_0420700.1;1691	1691	5.7385	5.0613	5.4336	4.6622	4.1522	4.126	5.8562	4.1562	4.8001	5.4951	5.7287	5.0461	4.6147	0.6599	5.114	5.405	5.3579	4.332	3.8699	4.2787	5.0575	4.06	4.2608	5.4077	5.839	1.3674	3.6171	4.2876	4.5354	5.9215	6.8714	3.2869	3.3868	5.4621	3.9011	3.7793	4.5546	4.5759	4.917	4.5129	3.2525	3.8248	4.3406	4.5236	4.6622	6.4429	5.0413	4.1489	3.4436	5.2581	5.4643	5.191	3.857	5.1449	4.079	3.2095	5.353	3.9736	5.669	3.8053	3.6088	6.3228	4.5558	4.4809	4.8485	5.5644	4.0548	4.0233	3.4019	3.8298	3.7666	4.6041	3.6971	5.5835	5.4525	5.2869	6.7831	4.5033	5.4479	6.3111	1.6182	4.7109	4.6741	2.7181
PF3D7_0420700.1	PF3D7_0420700.1;1692	1692	5.7586	3.9791	4.8212	4.9542	3.2645	3.9819	4.2487	4.1961	2.488	4.9026	5.0076	4.5868	4.7186	5.1202	4.4216	4.8885	4.9787	3.7463	2.8836	2.905	5.1663	3.797	4.8192	4.6943	5.3078	2.9598	4.4236	4.0391	5.1148	5.1671	4.969	4.2795	3.8135	5.4912	4.314	2.6462	4.8836	4.757	5.3957	3.1779	4.3067	2.0036	5.1027	4.8535	3.4489	6.0213	3.851	4.4423	4.7522	4.0027	4.5398	4.6288	3.278	5.8642	4.8278	2.6554	5.3554	5.3413	5.4326	4.4033	5.0764	5.6935	4.8704	3.6599	4.9059	4.3576	4.1851	4.6159	4.4323	5.3868	3.9873	4.9519	4.5072	4.8232	3.5084	4.6276	6.439	5.4764	5.0413	5.5668	5.4453	4.292	4.6662	5.1763
PF3D7_0420700.1	PF3D7_0420700.1;1693	1693	5.4552	5.328	4.957	3.6264	4.9425	4.6005	6.2837	7.5817	4.749	6.4761	5.9912	4.4848	4.6288	4.7186	3.7071	5.5005	8.1952	4.3743	6.4298	7.2204	5.3341	6.7119	10.4405	4.4568	7.8911	7.1869	1.5059	5.0264	7.3302	6.3528	7.5397	10.6289	4.4575	5.0938	7.013	5.8714	4.8273	4.7751	5.588	4.4925	6.0917	3.8012	4.846	4.5254	5.3593	7.1093	5.6294	4.4621	4.5361	4.5361	5.8331	4.3212	4.7452	5.4973	4.5497	3.6427	5.4718	7.9904	8.0262	3.6645	5.2735	6.851	4.7845	4.9584	8.5102	6.5875	4.2758	4.7065	4.9472	4.6177	6.925	5.8151	10.0836	7.7224	4.5741	6.0016	7.0332	6.0894	5.6115	9.5627	6.3896	4.8659	4.6502	4.5613
PF3D7_0420700.1	PF3D7_0420700.1;1694	1694	5.2342	4.8782	4.7923	3.847	3.3561	4.7175	5.1538	5.4922	2.406	4.904	4.0531	5.3298	3.557	1.8074	4.7666	5.3448	5.546	3.3306	4.2824	3.4182	4.6582	4.8943	5.3111	2.9467	3.9754	3.7247	4.2479	5.0237	5.5589	5.3653	5.3809	3.4101	4.2288	1.7824	4.9787	3.9136	3.904	4.9222	5.1611	3.2063	3.99	4.6023	4.3896	1.9411	3.7908	3.3604	3.9937	5.0997	3.4074	4.3219	4.9481	4.5765	5.0005	4.1152	4.784	5.0413	4.8963	5.2024	5.4323	4.0259	4.7876	5.4063	5.2854	3.0824	4.1554	4.4607	2.9336	5.3494	4.7208	4.3001	3.6576	4.8379	3.384	5.0875	5.1631	5.2353	6.2474	4.9686	4.9741	5.2784	5.2304	4.5521	5.4944	4.0303
PF3D7_0420700.1	PF3D7_0420700.1;1695	1695	5.5062	6.0201	4.7629	4.7565	3.1276	4.2403	4.4542	3.6171	1.903	5.4446	3.189	3.0704	3.9193	0	4.406	4.6253	4.6741	4.2296	4.3103	3.4712	4.9841	4.3688	4.717	4.2234	4.6837	0.4647	2.7004	4.0347	2.1144	4.9179	4.7766	3.756	4.1152	4.7623	4.1252	3.1603	4.0099	4.3944	4.4489	3.9279	4.8104	2.84	4.969	3.541	3.4529	4.1587	4.8227	4.4363	4.0461	4.3625	4.5204	4.6029	2.7887	4.6747	4.7698	2.6485	5.1514	5.2012	5.025	3.4816	4.5129	4.0505	4.852	4.8992000000000004	4.0807	4.2869	4.7431	4.9355	3.3674	5.3937	2.9126	3.568	2.8074	5.4016	4.8943	5.3551	5.4545	4.6053	5.0635	4.7312	3.5008	2.5084	4.7517	5.7679
PF3D7_0420700.1	PF3D7_0420700.1;1696	1696	5.5847	5.0457	5.09	4.5777	2.1667	3.8359	4.9449	6.2515	3.3118	5.5119	2.98	5.0772	2.8659	2.8298	4.1755	4.4803	6.2213	5.211	4.2211	6.6204	2.433	3.8807	7.6066	4.1408	4.2334	2.0036	2.7613	4.7576	7.4274	5.4938	6.0352	7.442	4.6843	4.9449	2.511	3.0197	4.6639	5.0527	4.116	5.3516	4.9098	3.0755	4.1383	4.8728	4.2898	2.9222	3.6182	4.814	3.4005	2.384	4.5435	4.09	1.6369	5.314	4.2653	3.2464	4.1185	8.9562	6.1957	3.6112	4.9088	6.3349	4.9411	4.1914	7.5227	6.0023	3.9165	4.8654	4.4269	4.4614	5.2199	4.6141	9.8316	4.5367	5.2653	4.7981	5.3663	5.2772	5.225	8.9654	4.9667	3.3561	2.6415	4.7808
PF3D7_0420700.1	PF3D7_0420700.1;1697	1697	4.319	5.1607	4.0233	3.5705	1.5311	4.5497	4.4627	1.3103	3.0126	4.1177	4.2563	3.332	4.4828	0.7485	5.2795	3.5323	5.021	2.8699	5.1485	3.4502	5.3306	5.4542	4.0027	4.1135	4.6536	3.862	5.3363	4.6462	5.3916	3.8768	6.5814	4.3653	4.033	4.7766	4.3957	2.9467	4.0892	4.2795	5.2817	3.5509	4.4757	4.796	4.8268	3.5838	4.1027	2.3277	3.433	5.384	4.796	3.7761	3.6323	4.7629	2.8094	4.0807	2.926	3.5741	3.7835	3.9298	5.6971	4.7186	4.7955	5.5438	3.8758	4.0259	3.4854	4.4963	4.6843	2.8156	3.373	4.0755	3.6264	4.2987	5.31	5.5592	4.5632	4.0188	5.1759	4.5644	5.2376	4.2172	2.384	4.4128	3.3277	3.6971
PF3D7_0420700.1	PF3D7_0420700.1;1698	1698	5.0648	4.6536	4.9203	5.4433	4.1069	3.5385	5.1667	3.7991	2.8934	5.5049	4.4283	3.2824	4.5065	0	3.4276	5.1085	3.359	4.5008	4.8339	3.0652	5.9103	4.5999	5.2098	2.541	4.9491	2.852	3.8197	3.6588	4.3957	4.5589	5.3194	1.8197	3.8288	4.0548	4.9069	3.7687	5.3085	4.2525	4.1938	4.347	3.8649	4.9676	4.3519	3.4476	2.842	4.5078	5.5945	4.4581	4.9556	4.384	4.7991	4.6753	2.6369	5.7035	3.5484	5.0785	4.3498	5.7068	5.2223	5.0828	4.1683	4.8758	4.4944	5.3345	3.9616	4.7087	3.9873	4.9397	4.8395	4.8723	4.6282	4.5729	5.0794	4.153	4.8048	4.1977	5.6366	4.3391	4.7004	4.3413	3.991	1.6182	4.1334	3.7388
PF3D7_0420700.1	PF3D7_0420700.1;1699	1699	5.2392	5.6829	4.7975	4.6041	4.4944	4.09	5.3878	3.6736	3.6871	4.6346	2.6576	3.7623	3.5336	3.7602	3.6496	5.761	5.2913	2.1342	4.6753	4.2987	4.2994	4.903	4.7965	3.6381	4	3.2494	3.857	4.4601	5.1583	4.8146	4.337	0.2265	5.3861	5.1064	4.3736	2.6415	5.8405	4.2832	4.9425	4.2861	4.5789	4.2906	5.2242	4.3334	3.2311	3.797	4.2765	5.1473	4.106	3.6927	4.5392	4.4482	1.6415	4.0161	3.5546	1.4803	3.4673	4.9165	5.1611	4.0959	5.233	5.517	4.347	3.1326	4.1252	4.6017	4.7965	3.86	4.4162	3.8012	3.853	4.7793	4.7634	3.6792	4.8115	4.8314	5.6023	4.4699	4.9662	4.9093	4.1779	3.925	2.8217	4.8987
PF3D7_0420700.1	PF3D7_0420700.1;1700	1700	4.9322	4.841	4.8972	4.7655	3.4931	4.7975	5.2694	3.845	2.0391	4.2304	3.6542	4.2304	3.7824	2.8659	3.9672	4.9681	4.7301	0.848	3.9021	3.406	4.8629	3.8787	4.85	4.1027	3.942	2.8895	3.3031	4.1085	3.7214	5.5075	4.8329	1.5945	3.9662	5.7417	4.1587	3.6253	2.991	4.3854	5.3288	4.2994	5.2627	3.7388	3.9486	4.2426	3.8379	3.717	4.723	4.6645	5.1408	3.3992	4.0772	3.9523	2.6576	4.5046	4.6792	3.9523	4.2342	5.2998	5.2211	5.4529	5.1493	4.3861	4.1875	5.9076	4.1293	4.756	5.3498	5.135	3.7398	3.9588	4.4919	3.4607	4.0161	4.3498	4.3219	5.0108	4.0548	4.5223	4.5969	4.5497	4.1497	3.3771	4.7506	3.2449
PF3D7_0420700.1	PF3D7_0420700.1;1701	1701	5.5817	5.0103	3.9307	4.3284	3.278	4.717	3.7071	3.6724	2.7181	5.7706	3.106	4.3491	4.7745	3.0018	3.0444	4.4906	4.9322	3.7645	4.2242	4.1803	4.4744	4.054	5.2761	3.5898	4.9846	3.2898	4.8063	3.9477	4.7323	4.3916	5.4973	4.3205	4.6685	4.7257	2.4594	3.0496	3.342	4.6479	4.7082	4.8934	4.0644	3.0161	3.3291	2.5484	3.4581	4.3695	4.1627	5.1223	5.1001	3.4182	5.1667	5.3402	1.774	3.843	4.5957	4.275	3.8972	5.6372	4.756	4.9777	4.8027	4.541	3.9288	3.8125	4.8649	4.7692	4.7054	4.0135	3.6982	4.7506	3.5261	4.5814	5.2731	4.4449	5.2277	4.0531	5.2769	4.6685	5.5245	4.7252	4.4705	2.5801	5.1424	5.5696
PF3D7_0420700.1	PF3D7_0420700.1;1702	1702	5.5865	4.7361	4.7268	4.6837	4.0303	5.076	4.5311	4.1127	1.9928	4.7682	4.314	3.6218	5.3122	0	2.5632	5.3632	4.8634	3.7071	4.6427	5.0152	6.2636	4.3089	4.1218	2.5777	5.6508	2.8758	3.3632	4.1787	5.0457	5.1554	5.8148	2.272	4.4535	2.9764	4.5777	2.7845	3.6159	5.2847	5.1056	4.4666	4.2876	4.5583	3.5286	4.2839	3.7666	4.1946	3.7334	5.5484	5.4479	2.5509	4.856	4.4283	3.0303	4.6536	3.6439	3.8063	4.7301	5.1289	5.2713	3.0268	4.706	3.3646	4.757	4.3427	5.2118	4.4243	3.4343	4.5311	3.6781	4.848	3.228	5.0041	4.5261	4.4963	4.7098	4.8694	5.6197	3.7751	5.3719	4.2994	3.6803	2.9523	4.4515	4.1252
PF3D7_0420700.1	PF3D7_0420700.1;1703	1703	5.3775	5.8607	5.3537	4.6082	2.8953	5.6029	4.6369	5.3854	4.2638	5.3455	4.9453	4.238	4.1497	4.4976	4.8968	5.6305	5.5868	2.1342	4.0951	4.4854	5.0807	4.943	5.4963	4.5065	4.4243	3.7634	4.3327	5.1436	4.7703	6.1054	4.6404	4.594	4.905	5.0264	4.7252	3.1953	4.2957	4.2615	5.2968	3.3646	5.4575	4.985	5.0188	4.2319	3.6147	3.4944	3.6334	5.4538	4.8505	4.0815	4.6668	5.047	3.8084	4.98	5.6389	4.4957	3.5729	5.8019	5.3816	5.0206	5.5005	4.3031	5.8255	4.6753	4.497	4.669	4.8099	5.4786	4.3277	5.4751	4.4019	4.7793	4.218	4.9241	5.4202	4.2304	5.3316	6.2197	4.8699	4.5323	5.6789	4.4269	5.3416	5.0201
PF3D7_0420700.1	PF3D7_0420700.1;1704	1704	6.002	5.7347	4.7787	5.7129	3.7645	4.4989	4.8738	5.4376	4.3937	4.9098	5.204	4.1675	5.1338	2.9727	3.0374	5.4222	5.5204	4.0054	3.269	5.7142	5.8417	4.8354	5.2048	5.463	5.5919	4.1946	2.6915	4.2411	5.875	5.2422	4.8374	4.2972	5.1647	5.2743	5.4212	4.4757	3.6171	5.1795	5.3764	1.9069	5.1938	4.1611	4.9873	4.0063	3.9662	4.9117	5.021	6.5785	4.814	4.8718	4.9741	5.7015	3.275	5.7634	5.1859	5.0453	5.1961	5.2145	5.0652	4.4976	5.6879	5.673	5.7331	5.4731	3.9709	5.4757	3.9625	4.5922	5.6999	4.7148	3.4168	4.85	4.4489	4.8826	4.8753	4.975	6.3109	5.8181	5.9669	5.3027	5.3695	3.4699	5.3143	6.6767
PF3D7_0420700.1	PF3D7_0420700.1;1705	1705	5.8768	5.3618	5.6366	5.5135	4.2016	5.0108	5.5207	4.5484	4.701	5.4741	5.5487	4.4005	4.8822	3.4128	3.84	4.9533	5.769	3.9955	4.8273	6.325	4.1119	5.0704	5.0575	4.3937	5.1069	4.3406	4.7939	4.9026	5.696	4.7645	5.8045	5.2342	4.706	5	5.1783	4.6565	4.9322	4.9402	6.8032	4.1069	5.151	3.9561	5.0014	4.4202	3.5472	4.7015	4.7824	5.9653	5.4666	2.4751	5.0904	4.2817	3.6323	5.5317	5.6636	4.7463	3.5801	5.8245	5.5005	3.4209	5.4928	5.2315	5.8846	5.1169	4.5814	5.2623	4.2898	5.067	5.931	3.2449	5.1799	5.4822	4.7756	5.3151	4.3125	5.9174	6.2789	5.0448	5.7156	5.7447	3.5644	4.7501	5.5141	5.857
PF3D7_0420700.1	PF3D7_0420700.1;1706	1706	9.1678	5.2399	4.5583	4.5638	3.8278	3.101	5.278	4.9905	4.0277	9.4974	4.7522	2.1177	4.8953	0.6508	5.1827	5.6212	4.337	4.8217	4.5103	5.489	5.5367	4.9467	5.2411	5.2728	5.0175	4.4074	3.4983	5.5217	4.9495	5.1375	5.0505	4.1218	4.6954	4.6305	4.6899	5.1981	1.7949	4.4283	5.0883	4.1152	4.8339	3.2001	5.2292	4.3964	8.9598	3.7409	5.3237	4.6299	4.7164	5.3216	5.4283	5.7661	5.4057	5.8048	5.6404	4.1985	3.8758	5.3702	5.5874	4.5435	6.0712	5.5647	5.1542	5.2365	4.6041	5.2479	4.9198	5.5555	5.9948	3.2615	4.4343	4.6921	5.3216	4.9565	5.0356	5.9825	6.4507	5.2261	4.8605	5.5144	5.6812	4.0383	5.2976	5.4107
PF3D7_0420700.1	PF3D7_0420700.1;1707	1707	7.0755	5.4799	5.1035	5.55	4.3944	4.6769	5.3796	4.7772	4.7892	4.8885	5.272	5.3761	4.853	5.6433	4.3111	5.4236	4.7602	3	6.19	5.9045	5.4219	4.5741	4.9458	5.3656	4.8943	4.8455	3.6311	5.1465	6.0424	5.5883	5.7396	4.2472	6.0461	6.985	4.8841	4.6235	4.5367	5.057	5.2234	3.4436	3.9364	5.2083	7.1227	5.383	4.7479	4.3219	4.0054	5.3237	4.1961	4.2928	5.0917	4.8273	2.5922	5.2702	6.619	2.9709	3.5361	4.8012	6.2587	6.9231	5.6352	6.3509	4.7996	5.438	5.3122	5.898	4.342	5.4611	6.4998	4.7629	4.3161	4.6633	5.0431	4.8782	5.2145	5.8212	6.4221	5.3611	5.3663	6.288	4.281	4.7787	6.4419	5.9653
PF3D7_0420700.1	PF3D7_0420700.1;1709	1709	5.1977	5.3923	4.6848	5.0887	3.9222	4.8293	4.9001	4.7965	1.2869	6.0092	2.9928	5.877	4.3896	0.9928	4.6932	4.8895	5.6488	4.9505	3.3743	5.9074	5.0422	5.8288	5.7926	5.6135	5.9977	5.5841	3.9392	5.1198	6.1508	5.5759	5.5392	4.5945	4.8753	5.2464	5.1922	4.5856	3.7602	5.0609	5.6372	4.1595	4.5122	4.1803	5.1318	4.3505	4.7344	4.6041	5.2653	6.0363	5.3074	4.8319	5.5531	5.1363	4.3771	6.0881	5.0993	4.5546	3.2943	4.5711	5.8232	5.2494	5.7952	6.3029	4.735	5.4276	5.0041	5.2817	4.7241	6.1659	5.7134	5.3947	4.3771	4.5723	5.966	6.4007	5.6496	6.4293	6.0253	5.9486	5.6571	6.0544	4.7939	2.926	6.2735	7.0394
PF3D7_0420700.1	PF3D7_0420700.1;1710	1710	5.9432	5.3899	4.6582	4.6882	5.2157	4.2257	5.2012	5.0347	3.6622	5.2705	5.7879	4.8465	5.4963	4.554	4.433	5.6594	7.0934	4.1819	3.6088	6.1837	5.9442	5.0883	4.7986	5.8917	4.9406	4.6381	5.5677	5.3768	6.4751	5.2784	5.5018	3.6462	5.8465	5.4091	4.2396	3.2854	4.8904	5.4019	5.5413	4.6536	4.98	4.1043	4.3089	4.4396	4.8415	4.7431	5.278	4.6508	5.2468	4.2373	5.0579	4.6571	5.4741	5.3778	4.8938	4.054	4.3198	4.8654	6.3219	4.373	5.1206	6.5993	5.4542	5.7093	4.6352	5.4588	4.7323	7.6552	6.5173	4.5686	4.4012	5.8545	6.3971	5.6159	5.005	5.5874	6.1999	5.7173	5.9437	5.6924	5.5129	5.1603	7.7888	6.272
PF3D7_0420700.1	PF3D7_0420700.1;1711	1711	5.7495	4.7027	5.3027	5.4764	4.1473	4.9122	6.4791	4.9914	4.5705	5.7562	4.4436	4.0985	5.3338	1.8278	3.1827	6.8965	5.4995	4.7425	5.0836	6.5059	4.4673	5.7674	5.0356	4.7323	5.2095	3.1276	3.5084	5.6064	5.6129	4.8807	5.8291	4.5583	5.4967	5.6702	4.5759	4.7049	5.1428	5.1214	5.306	2.9184	3.1144	5.8557	6.0159	4.0321	5.047	4.7819	5.3161	5.4819	4.6645	5.1659	5.0687	6.5211	3.1635	5.5826	4.5229	5.3861	5.0426	5.1973	5.8171	5.4893	4.9288	6.0641	5.8068	5.3961	5.5832	5.0665	3.942	9.5134	6.9097	5.3023	4.1851	5.0989	4.6764	5.1473	5.9516	4.6467	6.5108	5.5823	5.4715	4.9189	4.5552	4.3391	9.3121	6.5534
PF3D7_0420700.1	PF3D7_0420700.1;1712	1712	6.2863	5.278	4.8875	5.6493	3.5705	4.0365	5.9873	5.1989	2.5898	5.5549	5.6247	5.2604	5.2441	3.4249	3.3147	5.8585	5.79	3.7687	4.7613	6.9131	5.408	4.8968	6.3232	6.0613	6.2647	3.5373	4.8644	5.4754	6.2673	6.3588	5.3604	5.6753	5.8415	6.5143	4.9231	2.6938	4.2449	5.7131	5.7973	4.511	4.5898	5.4423	5.7415	5.9791	6.1715	4.3875	5.6775	6.2804	5.2709	5.005	5.2168	6.0928	3.669	5.86	4.61	5.4172	5.6957	6.1249	6.0637	4.3284	7.2216	6.1629	4.6993	4.4476	5.319	5.4928	4.7153	9.0237	6.2845	4.7692	5.2544	5.4276	5.6871	5.3951	6.0925	6.6855	5.9069	5.8043	6.6571	5.7428	5.605	5.2716	9.8348	7.1269
PF3D7_0420700.1	PF3D7_0420700.1;1713	1713	6.0961	4.8992000000000004	4.6576	5.2277	3.7312	4.1707	5.3875	4.8435	5.0708	5.436	5.7552	5.2784	5.1831	3.7431	4.7115	5.5792	5.7444	3.859	4.4276	5.5807	3.9616	4.8639	5.3933	5.839	6.067	3.8953	4.7285	5.1342	6.8338	5.7255	5.0845	4.568	5.855	6.3705	5.5735	4.4135	5.0457	4.2668	5.087	3.7038	5.4722	3.6346	6.2649	3.9937	5.3356	3.0233	5.8319	5.0201	5.1779	5.6668	5.3628	6.308	5.9324	5.266	5.314	2.6736	5.9759	5.7306	6.0426	5.0054	6.7549	6.2363	5.7592	4.916	4.5638	5.5555	1.4957	9.0025	5.288	4.5945	5.3611	6.0067	5.4663	6.2132	5.7046	6.997	6.5527	5.3981	5.966	5.3816	6.1597	4.1651	9.1743	6.5567
PF3D7_0420700.1	PF3D7_0420700.1;1714	1714	5.7447	5.2612	4.7835	5.8632	4.904	4.9681	5.4152	4.9977	4.8304	5.5711	5.6622	4.0277	5.5877	0.8237	4.2079	4.8763	5.1554	4.7871	4.591	5.4986	4.9136	4.0644	5.0934	5.0356	5.7552	3.5008	4.5348	4.6508	5.5002	5.7538	5.5364	4.6809	5.0148	3.9828	5.2028	4.8207	4.6479	5.4538	5.5154	3.5668	5.1934	4.5103	6.0266	2.858	3.9782	4.1309	4.9458	5.436	4.6786	3.9486	4.6915	4.7714	4.3618	5.6932	4.7268	3.98	4.8166	5.7268	5.6135	3.8186	6.0235	6.1375	5.78	5.1202	4.8963	4.8354	4.0892	7.8724	6.572	3.2735	4.1651	5.0934	6.2591	5.3484	5.5345	5.3933	6.4386	5.2924	7.3411	6.5555	5.2319	3.5656	8.3447	6.7203
PF3D7_0420700.1	PF3D7_0420700.1;1715	1715	5.9215	5.9602	5.3089	4.3241	4.2456	5.0691	4.8354	5.3302	3.2048	5.671	3.6462	4.5922	3.7474	1.3448	4.4803	5.3473	5.281	2.5059	4.4515	4.3568	5.3041	4.3334	4.9946	5.3107	4.846	4.7247	3.3964	4.8758	4.4376	5.3847	4.272	4.0365	4.9514	4.9607	4.8634	3.116	4.017	5.2917	5.3597	5.6479	5.5668	4.4627	4.4848	5.4353	4.963	4.0772	5.9239	4.6809	4.5491	4.0626	3.9098	4.6519	3.9288	5.691	4.851	4.6369	4.5699	4.2334	5.0845	5.2615	5.2623	5.7057	5.9357	5.1675	5.3118	5.0845	4.8037	6.3031	5.1445	4.5981	4.8634	6.0915	5.1387	4.8822	4.8006	5.3719	5.8245	5.1934	5.7716	3.6576	4.1301	3.6633	6.9198	7.3079
PF3D7_0420700.1	PF3D7_0420700.1;1716	1716	4.7093	5.7988	4.7996	5.0725	4.7366	4.1177	4.5447	5.3736	4.8197	5.7342	6.0221	4.3009	5.047	3.4489	5.2063	4.228	4.85	4.7306	4.0566	5.7856	5.0387	4.0224	4.7655	5.939	5.251	2.7225	4.6473	4.7991	5.5084	4.5759	5.4084	3.9001	5.5395	5.1647	2.6159	5.3799	4.0036	5.4162	5.1035	5.6462	4.257	5.9959	5.701	5.0845	4.0832	4.855	6.1334	4.6724	4.7371	4.9355	5.4499	5.6896	2.4436	5.2502	5.2145	4.1882	5.2498	5.785	5.5478	3.9745	4.8395	5.6565	5.1574	4.6628	5.3837	5.2091	5.0691	5.9584	5.4046	4.408	4.2157	5.1493	4.9612	3.8866	4.4094	4.854	6.3208	4.8639	5.2315	5.9217	4.1651	4.0609	6.7282	6.2271
PF3D7_0420700.1	PF3D7_0420700.1;1717	1717	6.0813	4.742	5.1189	4.4561	4.855	4.797	5.2472	5.1574	2.1043	5.9773	4.9136	4.6826	1.5558	3.9625	5.3597	5.2055	5.5232	3.1603	5.487	4.7819	6.0261	3.1177	5.4783	4.9791	4.7436	3.9773	4.7463	5.3071	5.406	4.7939	4.382	2.9355	4.7038	5.2517	4.5607	4.033	4.6775	5.2418	6.3386	4.5141	3.3854	4.0188	5.983	5.4909	3.3291	4.3248	5.7934	5.3205	3.8379	3.3854	6.0639	6.1703	4.3868	4.9074	4.5801	3.5583	5.1683	5.5521	5.4761	4.5729	3.9891	5.0374	5.1334	5.3491	3.7049	5.26	4.9699	6.203	4.8349	5.3284	5.0224	4.8334	4.9001	6.1769	4.5711	4.8575	6.0909	4.8654	5.9625	3.3363	4.4627	3.9495	5.4822	6.387
PF3D7_0420700.1	PF3D7_0420700.1;1718	1718	5.7339	5.1465	4.6673	6.0516	4.7522	5.7344	5.3402	4.5286	2.373	6.0804	4.8733	4.8802	4.9681	3.1875	5.1164	4.8585	5.3388	4.9891	4.6177	5.1847	5.6687	4.4135	5.3434	2.7268	4.6235	3.1144	4.0609	4.3226	5.3726	4.5934	4.7065	1.4005	4.5292	4.4692	4.6112	1.5898	3.5298	4.9274	5.9715	4.2525	4.1953	4.5379	5.6115	4.5577	4.0435	4.0807	5.671	5.0879	4.62	3.6508	3.1309	6.0228	3.9718	4.375	4.7824	3.8914	4.6988	4.8125	5.3913	5.4466	4.135	6.1733	4.4738	4.9198	3.9203	4.8733	4.0009	6.4244	4.8006	5.375	5.246	5.7608	4.1562	4.4995	5.1173	5.4741	5.9479	4.2273	5.5765	3.7301	4.4809	4.7908	5.9591	6.5746
PF3D7_0420700.1	PF3D7_0420700.1;1719	1719	5.8035	5.7175	4.4356	5.2265	2.7247	5.2746	5.0036	4.7955	0.8074	5.6865	4.2102	4.5008	4.7861	4.3052	4.8186	5.373	5.6401	3.8856	5.4986	5.144	5.6197	3.5286	4.4363	5.9366	5.8502	4.2456	3.7463	5.6582	4.2713	6.1918	4.7203	3.1077	5.2906	5.602	5.7439	4.3709	5.0308	5.1396	8.3231	3.7918	4.7087	5.6206	6.0459	6.0989	4.1595	2.9745	5.8878	4.0152	1.6462	3.7782	4.5699	5.0531	4.3547	5.3733	4.7634	4.1001	5.2483	4.0807	6.8101	4.7087	5.8955	5.292	4.0652	5.1671	4.8817	4.888	4.62	6.3728	5.1591	5.5521	3.9982	5.1946	5.5157	5.729	5.2784	5.0457	5.8212	4.0687	5.5577	4.1643	5.1787	2.8856	6.6004	5.2157
PF3D7_0420700.1	PF3D7_0420700.1;1720	1720	6.5747	5.8768	5.3736	5.1863	4.7772	5.756	5.5765	4.7671	3.696	6.1747	5.9925	4.1135	4.7949	3.6124	4.2095	5.732	5.841	7.2427	4.6559	5.6513	5.2095	4.073	5.1771	5.0121	5.9236	3.7344	4.0347	4.6456	6.8499	5.8362	5.5043	5.0277	5.6619	5.8009	4.9098	4.3985	5.1643	3.5497	4.3583	4.4712	3.079	2.8836	4.5729	5.2536	5.4396	3.7866	6.3217	4.588	4.9644	5.2075	5.2153	5.3981	4.272	7.2959	6.4957	5.3165	5.0832	5.8977	5.5729	4.7845	6.6126	6.2795	5.314	4.9416	4.4548	4.5546	4.712	6.2489	5.8545	6.2791	3.9928	5.7544	5.4443	5.5097	5.5242000000000004	5.1098	5.9362	4.8043	5.85	4.8664	2.0215	3.3951	6.7729	5.7181
PF3D7_0420700.1	PF3D7_0420700.1;1721	1721	7.5357	5.7677	3.9919	5.541	4.0925	5.6168	5.9986	6.9922	3.6554	6.1518	6.2067	5.408	5.3547	4.4588	4.4053	4.9528	5.6614	6.6072	4.5601	5.1699	6.2619	5.243	4.6803	7.8519	5.489	3.126	6.047	4.9298	5.3452	6.2658	5.8086	5.7469	7.7327	5.921	5.243	5.9679	4.0618	5.195	5.3544	6.0873	4.8334	5.4479	7.7945	9.5378	6.3901	4.3477	4.7328	5.8912	3.3205	4.4148	5.0334	5.6392	2.1795	5.4439	7.38	5.6943	4.9523	6.0622	6.0572	5.1611	5.1231	5.896	6.242	5.647	5.5245	5.4046	5.4571	5.8107	4.6182	6.0334	5.4832	5.7197	6.8148	4.9528	5.5469	5.1387	6.1564	5.2001	6.0303	6.0535	5.3639	4.5705	6.4385	7.0075
PF3D7_0420700.1	PF3D7_0420700.1;1722	1722	6.7768	4.7131	5.4128	5.228	3.3618	4.4356	5.9255	5.0405	4.4026	6.4525	7.1916	4.7398	6.1767	0.7312	4.0993	6.1218	4.9336	6.4548	4.8268	4.2645	5.2642	4.4699	5.7197	6.1727	6.77	4.4463	3.332	5.0094	5.4121	5.7109	5.926	4.4588	5.6398	6.8236	4.4482	4.3406	4.7845	5.4114	5.846	5.3642	3.8217	3.5558	5.7266	6.8221	6.79	4.7175	5.5978	4.756	4.7522	4.2464	7.797	4.8669	5.1135	4.0883	7.9516	4.9561	4.6662	5.7004	6.283	3.8943	7.2908	6.6633	6.3147	5.2234	6.465	5.0575	4.5084	4.2987	6.3092	6.6666	3.4841	5.1156	5.9174	6.3154	5.5686	7.0526	7.2931	6.1715	5.3906	5.4496	4.7565	2.7949	6.0594	6.7218
PF3D7_0420700.1	PF3D7_0420700.1;1723	1723	6.8807	5.4931	5.2836	4.4456	3.5373	4.5466	5.1667	3.9709	4.3771	7.0472	8.068	5.0845	5.7766	1.0072	4.3505	5.5683	5.0144	4.8222	4.2141	5.2765	5.2596	4.4757	5.2994	4.5135	5.2994	4.2772	4.9189	4.9312	4.157	5.5838	6.1012	4.009	4.4522	3.8709	3.3377	1.8359	4.5116	4.9593	4.0942	3.6462	3.3234	4.4046	5.5595	6.2843	6.152	5.9481	3.4343	4.4336	3.2296	4.3681	6.4055	4.9026	2.6736	5.6153	6.9372	4.3377	4.3681	4.9773	5.9502	2.9355	6.3473	5.9925	6.7831	5.1546	3.849	5.093	3.7698	5.4666	5.1272	6.6848	4.5484	5.4902	4.6736	5.9584	5.7517	6.3438	5.6795	6.1367	5.7442	3.905	5.0448	4.511	5.3154	4.7148
PF3D7_0420700.1	PF3D7_0420700.1;1724	1724	6.5657	4.7803	5.5527	5.9955	2.9107	5.8709	4.8644	4.8258	4.1699	6.7338	9.0146	5.431	4.7306	4.1144	5.2426	5.7208	5.2943	6.2122	3.5447	5.5768	5.7795	3.1953	6.2371	5.545	4.4502	4.0435	2.7782	4.9745	5.0742	6.3125	5.4249	5.302	6.2613	5.0466	4.3001	3.5789	3.3291	6.3252	5.3341	2.6668	5.4741	4.4841	6.0963	7.3887	7.0346	5.4376	5.4333	4.7032	5.1699	2.1699	6.0345	4.9435	3.845	5.4155	7.9278	3.4276	3.8943	5.1918	6.5455	3.2839	6.8028	5.0811	6.7806	5.2479	4.814	5.6528	4.3284	5.3027	4.2242	7.0456	4.8977	5.4835	5.4219	6.4323	4.6253	5.5817	6.9495	6.2836	5.4396	4.3391	5.5258	3.3561	4.8929	5.0067
PF3D7_0420700.1	PF3D7_0420700.1;1725	1725	8.1367	5.4343	4.7913	5.7858	9.8489	6.0117	5.8012	4.8278	9.6557	7.4667	7.3278	5.6191	5.7774	9.4748	5.9198	5.61	5.076	4.6352	4.9809	5.6949	4.585	4.1391	4.9686	4.7474	6.0354	2	4.5668	5.5859	5.1247	5.8547	5.5367	5.714	4.6421	5.0819	3.6949	3.4803	4.6848	6.2288	4.5789	4.5097	4.1683	4.9764	3.6904	6.4276	6.6168	5.9743	4.888	3.4383	4.5398	5.1387	4.4757	4.3154	5.0553	6.23	8.3922	5.3768	5.3981	4.6542	6.6543	4.4951	6.9278	5.4979	6.2885	8.3976	4.7576	7.0428	5.3505	4.641	4.9054	7.3217	5.076	6.0301	5.347	7.2699	5.6462	7.0271	6.8579	7.1532	8.4991	4.5084	7.6579	2.4276	6.1611	4.8841
PF3D7_0420700.1	PF3D7_0420700.1;1726	1726	6.9518	4.8885	5.2634	6.0873	4.0009	5.7361	5.7511	5.6261	4.1473	7.4291	11.1225	5.43	5.6047	2.251	5.4276	7.0319	5.6938	6.7921	4.1969	8.2946	7.6508	4.9054	7.6316	6.188	4.9777	9.1776	6.0277	3.9973	8.4743	8.3004	6.8306	7.1658	6.2145	5.1663	9.0031	5.4686	4.8689	5.8293	5.5232	3.8176	5.9561	5.7361	6.9116	6.8169	7.0421	5.7126	6.299	5.9619	4.9718	2.4803	4.5632	6.9645	3.8659	5.5738	8.7549	5.1615	5.2705	9.3751	7.4828	6.2987	8.2766	6.0365	7.0867000000000004	6.1953	4.7719	6.694	4.8237	4.935	4.3082	7.9358	4.8895	5.2612	10.9957	7.3284	5.8004	7.6485	6.9823	6.7802	7.3393	5.4022	7.1521	5.2854	5.3359	4.6035
PF3D7_0420700.1	PF3D7_0420700.1;1727	1727	7.2793	5.9932	4.6943	5.9752	2.3477	6.8239	5.9191	5.541	2.7824	7.1749	7.5001	6.1216	5.4499	3.0268	5.709	6.2996	5.7926	7.1673	5.7637	5.9021	6.9438	5.3792	6.0115	5.9995	5.9381	4.3519	4.8585	4.6803	6.4943	7.3297	6.5261	4.8324	5.5829	5.7827	3.7687	3.4476	4.0321	4.1723	5.7282	3.9973	4.811	6.0052	4.5242000000000004	5.2357	6.4423	6.709	5.0461	5.1683	5.0858	5.8169	4.1342	5.8222	5.2472	6.3199	8.4736	4.9241	5.7554	5.4222	7.333	4.848	7.4041	7.6231	6.4639	8.0724	4.7671	5.8212	4.7208	4.4601	5.8858	7.3198	5.0488	5.2063	5.9993	7.3907	5.6659	7.0677	7.9223	7.2412	8.0674	7.1372	6.0266	5.218	4.8099	6.1566
PF3D7_0420700.1	PF3D7_0420700.1;1728	1728	8.3646	5.6505	5.5987	6.2294	3.8817	5.7803	7.2379	7.0342	3.9764	8.6105	4.9439	8.4653	5.823	1.546	5.9752	8.2786	7.1013	8.3553	5.8515	8.3631	6.4965	8.8974	7.5382	5.8575	7.2515	7.3272	4.1027	4.433	8.9229	7.385	9.4379	7.0148	6.3639	7.8757	7.3566	5.09	5.1953	5.8743	6.288	3.8758	4.7986	4.7892	5.3118	5.153	7.9122	6.6483	5.2873	9.0719	5.1875	8.2498	5.68	5.2052	6.1651	8.1172	8.949	4.337	6.1428	5.9558	6.4555	4.8104	8.7323	7.3774	7.5207	7.8707	6.7663	6.2504	5.6588	5.1301	6.8618	8.0447	5.5116	6.9362	5.5087	7.5214	5.9119	8.8804	9.038	7.8351	8.2553	7.7055	6.3503	5.4036	5.9741	8.0094
PF3D7_0420700.1	PF3D7_0420700.1;1729	1729	6.6676	5.7787	6.9715	5.2547	3.854	6.4232	6.094	4.4289	5.2016	6.7065	5.7112	9.7027	5.9953	3.7247	5.3712	6.3873	4.466	6.5057	5.6493	6.8603	5.954	5.1667	5.5351	7.1925	5.7719	4.6679	6.0079	6.3395	7.0901	6.9362	6.1677	6.6924	7.1461	6.8264	5.6138	5.0094	4.5248	5.3427	6.7757	5.3875	5.3933	4.861	6.4227	7.2374	6.3167	4.4561	5.8977	7.4345	5.2559	6.0112	6.002	9.1698	4.1085	7.2069	8.8209	5.3628	6.08	6.1389	5.5494	5.3118	7.6599	6.6985	7.1332	6.4925	6.3628	5.6179	5.6112	6.4733	7.6805	8.745	5.1264	5.6002	6.0361	5.7442	5.953	7.712	6.9451	7.3253	6.9565	6.1886	6.0065	3.849	6.2902	7.6142
PF3D7_0420700.1	PF3D7_0420700.1;1730	1730	6.8246	7.0426	5.5814	5.5671	3.0909	6.9077	6.3884	6.1705	4.5534	7.7699	5.9632	6.9285	6.1208	4.4718	7.4279	7.8035	6.224	6.524	6.7537	6.7423	7.5069	6.7592	6.2422	5.2254	8.5915	5.954	6.9957	6.7435	7.1685	7.4164	6.6082	5.9119	6.5314	9.3813	5.8977	5.8723	6.0286	6.5521	7.1138	5.6767	6.1221	4.9667	5.153	6.3145	5.223	7.1857	6.4501	8.673	6.2902	5.7554	6.8946	5.9588	5.9404	7.2302	7.0008	5.3854	5.2254	6.5794	6.0613	5.2456	7.5629	7.3013	8.8696	6.5328	6.4289	5.8802	5.437	6.2642	5.7236	7.3755	5.6775	6.5364	7.3088	6.2228	5.5625	7.8522	8.2298	7.6629	7.8166	6.3681	6.2821	5.477	7.1744	7.3008
PF3D7_0420700.1	PF3D7_0420700.1;1731	1731	6.1813	5.4653	5.266	5.1619	4.8535	5.6395	5.6837	5.5314	3.9326	6.3322	4.5729	3.9288	5.3957	4.2494	5.1481	5.7417	5.1875	3.8953	5.7724	6.7723	6.2891	5.9609	6.6999	5.5157	6.0099	4.8743	3.2079	5.1289	7.1422	5.9688	6.6802	6.0712	5.0448	5.8562	5.1404	4.6971	3.8369	5.1839	7.101	4.9322	7.5823	5.2589	4.0036	5.8741	4.5323	4.8171	4.5521	8.5061	4.9928	5.7361	5.3927	5.1094	4.3909	7.3857	4.9284	5.3653	5.464	6.2149	5.4084	4.8171	6.9123	5.7527	6.3839	5.0815	5.367	5.3136	4.6485	7.6672	7.41	5.8382	4.8084	5.8156	6.5913	5.406	5.9456	6.9515	6.9294	5.5033	5.9834	5.2709	5.3878	4.266	8.0026	7.3011
PF3D7_0420700.1	PF3D7_0420700.1;1732	1732	6.415	5.1827	4.8972	6.34	5.1404	6.1843	6.1295	5.572	5.7216	6.0951	5.7703	6.7918	5.2698	4.5717	6.5076	5.9095	5.3466	5.3074	5.1973	6.5489	6.1373	6.1859	5.4067	5.9991	4.9131	4.6685	5.1412	4.7506	6.813	6.2808	5.822	6.3547	5.9336	5.7706	4.4148	5.0997	5.1198	5.9486	7.8899	3.8866	5.432	4.9991	4.9505	5.3291	4.8851	5.0295	6.7875	8.7396	5.9964	5.4864	5.6047	5.6467	3.6747	6.6122	5.7238	6.0054	4.8074	6.1673	5.6648	5.4476	6.3516	6.6051	5.1579	5.8019	5.4565	5.4653	3.406	6.8321	7.2166	6.5185	5.3136	6.1841	6.2063	5.0674	6.0352	6.0695	6.4211	5.6299	6.4816	5.8853	4.8733	4.8176	6.7981	7.5003
PF3D7_0420700.1	PF3D7_0420700.1;1733	1733	6.6911	5.4738	4.5759	5.3764	3.9561	6.2016	5.0387	4.887	4.0807	5.9672	5.9803	5.0832	5.7057	4.5765	4.9122	4.4886	4.7197	4.5987	4.682	6.7549	5.5466	6.3259	5.8053	5.5786	6.0813	5.6656	5.1069	4.706	7.123	6.2405	6.0613	4.6803	5.5518	6.9696	4.8171	4.0993	5.565	4.9864	7.5289	4.8924	4.4033	4.9837	6.0809	6.0135	3.5934	5.5871	6.07	8.9948	5.7192	5.8809	4.9481	4.9837	2.7613	5.7639	4.0144	6.6125	4.4919	5.7279	6.0032	4.5129	6.8519	6.351	5.585	5.7287	5.6865	5.7076	4.9458	7.5706	7.0287	5.7439	4.862	5.4216	6.441	5.1699	6.2038	6.4199	6.5589	6.0821	6.1461	5.1767	4.61	3.1043	8.5998	7.6535
PF3D7_0420700.1	PF3D7_0420700.1;1734	1734	5.9605	6.0768	5.7682	5.8873	4.9537	5.0308	5.2106	6.0553	4.2653	6.0734	5.0058	5.3775	5.3827	3.6915	5.0461	6.3681	5.1048	5.4366	5.2102	6.9929	5.5928	6.0259	6.1991	6.0531	8.3172	4.6673	5.5179	4.9741	6.1906	5.6685	5.8329	6.1037	6.2529	9.1979	5.246	5.5059	5.1497	4.3313	7.8412	4.3399	4.3646	4.2987	5.1526	5.1997	5.7219	4.568	6.6972	9.6615	5.3768	5.6456	5.4979	5.0866	4.5466	6.7067	6.7142	4.5211	5.2653	5.3427	5.6352	6.4224	6.2758	6.3297	6.4448	6.0879	5.4306	5.2464	5.7222	10.0041	8.0443	5.4919	4.9681	4.9968	5.9837	4.5078	6.2882	5.8919	6.3127	6.4912	6.083	5.504	4.9212	5.983	9.8609000000000009	8.4934
PF3D7_0420700.1	PF3D7_0420700.1;1735	1735	5.5889	5.7145	5.0934	5.5018	5.0751	4.5656	4.8773	4.8777	4.479	5.887	4.942	5.1699	5.193	5.057	5.2754	4.8405	4.4867	4.4816	3.3176	6.4922	5.689	5.8412	5.6493	5.5254	10.1545	4.2357	5.5518	5.1181	6.2407	5.7477	6.4189	4.6212	5.5087	10.906	3.1619	5.6868	5.0674	5.3747	9.1318	4.5607	5.641	4.4893	5.1035	4.5014	5.7296	3.8043	5.9563	10.4176	9.0729	6.1303	6.2244	5.72	4.4343	6.0883	4.3597	5.4841	4.269	5.3111	5.6011	5.3923	5.8706	6.2061	5.5304	5.5686	4.3957	5.437	5.1119	11.9688	7.5333	5.4689	5.0695	5.7498	5.6112	4.5753	6.1121	5.4575	6.347	6.1502	5.5826	5.7279	5.6576	4.3882	12.215	7.8454
PF3D7_0420700.1	PF3D7_0420700.1;1736	1736	5.9162	6.0233	5.7439	5.647	4.1731	6.2392	5.3438	4.7015	1.0909	6.0555	6.5931	5.4182	4.1691	5.6424	5.753	5.1177	5.0058	3.8197	5.1839	6.2848	7.258	5.7782	5.1461	4.9759	5.6097	4.269	4.2772	4.6971	5.8387	6.0052	7.3783	3.3688	5.1659	5.6185	5.6562	4.126	4.717	5.7903	6.2079	4.8919	5.2346	4.2319	5.4535	5.3431	4.3356	5.1027	5.3913	4.8304	4.7479	5.4584	5.2071	5.3089	3.2494	5.1595	6.1152	5.0579	4.5613	6.0407	5.8151	5.0295	4.9584	6.4683	5.0755	5.0896	4.8006	5.6753	4.6218	10.3154	6.3665	6.1239	5.588	4.8758	5.7621	3.8278	5.9397	5.353	6.6307	4.6253	5.9544	4.5534	5.2238	5.3951	10.4639	6.7943
PF3D7_0420700.1	PF3D7_0420700.1;1737	1737	6.3473	5.2559	5.0644	5.5454	3.4841	4.9411	4.9449	5.4383	2.4249	6.204	4.5747	5.2743	4.8006	4.3016	5.7944	5.337	4.8298	4.0321	3.9946	5.1747	6.0995	5.3604	4.1787	5.3789	4.582	2.5236	5.0339	5.2207	5.9117	5.6459	5.0509	3.1094	5.1098	5.7279	5.0352	2.6915	5.3201	4.9122	4.554	2.359	4.8125	3.8369	4.047	4.8079	4.6462	5.7339	4.749	5.3663	4.6124	4.0618	5.5577	5.2998	3.541	5.9047	6.0097	2.1953	4.5173	4.6854	3.4944	3.6656	5.4219	5.6352	5.6974	4.6473	4.9322	5.5807	4.04	9.5879	4.8027	5.9366	5.1787	4.843	4.9937	4.7918	5.5176	5.025	6.4822	5.5472	4.6171	3.4944	5.0963	3.9373	9.9042	8.3168
PF3D7_0420700.1	PF3D7_0420700.1;1738	1738	5.3205	5.2087	5.3498	4.8797	4.2891	5.55	5.5506	4.3813	4.479	6.437	5.4601	5.8339	4.6611	5.0661	5.2551	5.957	4.9588	4.3639	4.9131	6.2658	5.9189	4.957	7.3084	5.5738	5.4439	4.1424	3.7751	3.84	5.2758	5.6932	5.3719	5.905	5.4396	5.5509	4.4121	4.8807	4.3923	4.5503	4.5046	4.3413	4.1359	4.7208	5.1469	5.2521	4.9991	3.7279	5.347	4.6927	4.1731	4.8017	5.2024	5.5258	4.9112	5.6806	5.5323	2.9279	4.3219	5.88	5.2137	5.0661	4.8634	5.7929	4.8395	4.7098	5.223	4.6124	4.9672	9.9999	5.8777	5.632	4.7049	5.0652	6.143	5.0396	5.7118	5.4226	6.7602	5.5744	5.5176	5.4624	5.3537	3.9644	10.2365	6.7812
PF3D7_0420700.1	PF3D7_0420700.1;1739	1739	6.2658	6.1938	5.6299	5.541	4.2024	5.2832	5.9651	5.1214	4.9373	5.8963	2.7887	5.9658	5.8012	2.742	5.3754	5.4476	5.6792	5.6999	4.4515	5.7729	5.6508	4.7142	5.3092	4.5392	5.6719	4.0892	5.5798	4.5361	5.9449	5.9442	4.6317	3.5286	5.3198	6.3049	5.6094	3.9231	4.1611	4.337	5.5382	5.4189	5.4403	4.0522	6.0206	4.5644	3.8319	2.121	5.6938	4.067	4.0925	5.7107	5.5919	5.7021	3.7323	6.2909	4.9312	4.7929	3.3406	5.7068	5.1965	4.4951	4.9791	6.4346	5.3111	5.4232	4.858	5.6614	5.465	10.6935	6.5842	5.1635	5.0652	4.5367	6.8048	4.557	5.4851	4.2203	7.4816	4.796	5.9416	5.4141	5.2257	3.8237	10.801	7.9003
PF3D7_0420700.1	PF3D7_0420700.1;1740	1740	5.8802	5.7511	6.602	4.5619	5.2596	5.6294	7.0707	6.8465	3.3868	5.6907	5.8281	5.5975	5.5326	1.4222	4.9869	5.4406	7.0063	7.3956	5.4446	6.8089	7.2714	5.5429	5.89	9.1739	7.6597	5.3381	6.4038	6.3445	6.8122	6.8904	7.0238	4.4046	8.8542	8.6208	5.4323	6.1843	5.1647	4.8938	5.2798	5.5217	4.6837	4.5856	6.8032	6.8316	6.0749	4.2869	6.5836	5.511	5.5151	7.7303	6.7456	7.0606	6.3642	6.1352	5.5895	4.6859	5.366	5.8342	6.4428	5.3597	7.3942	7.5987	5.5835	5.9143	7.1114	6.3837	5.9549	10.8558	8.0938	5.9823	5.3712	5.4393	7.2432	5.9946	6.6327	6.9364	7.6144	6.2491	6.3832	7.1524	6.0079	5.9966	10.5648	8.9662
PF3D7_0420700.1	PF3D7_0420700.1;1741	1741	6.4864	5.6334	5.1043	5.2254	3.9973	4.6719	5.8293	6.0237	2.9298	6.5018	4.8369	4.5993	4.4269	4.3512	4.3847	5.6363	6.4393	6.1703	5.4741	5.4232	5.2566	4.2705	5.2578	6.6609	5.7684	5.3906	5.1707	5.4107	4.7544	5.2052	5.1169	4.3716	6.5729	5.9846	4.09	5.2596	4.5916	4.7581	7.3155	5.2672	4.9217	4.5229	5.7613	4.9453	5.5326	3.857	6.1408	5.6551	3.6736	5.6929	6.1438	6.3151	5.4696	6.932	5.5179	4.7323	4.7544	4.7949	5.9018	8.45	5.7366	6.9612	5.3519	5.1997	6.1867	5.9639	5.2223	10.3294	7.2664	6.2288	5.2517	5.5856	5.9296	5.8684	7.6695	5.9042	7.0846	6.2161	5.5689	4.4456	5.191	5.5059	10.1487	8.7362
PF3D7_0420700.1	PF3D7_0420700.1;1742	1742	5.1957	5.4941	4.8445	4.5021	3.101	4.5814	5.1985	6.7429	0	5.6005	4.6548	5.6404	5.0479	2.6622	4.5416	4.6294	7.608	2.7908	5.0135	3.7602	6.3407	4.5699	4.332	6.1112	4.7192	4.3736	5.696	4.4575	4.5254	5.8025	5.2079	2.2898	5.9117	4.3284	5.0917	2.516	4.4614	4.225	5.223	3.3799	5.0361	2.7845	4.0807	3.98	4.0063	4.2728	6.0864	4.2079	4.4296	6.2081	4.7929	5.6966	3.7782	5.634	4.4666	5.2048	5.2137	5.6656	5.3618	4.9425	5.696	5.4963	5.9322	4.4107	4.0993	4.5993	4.8125	9.7029	6.1307	4.888	4.1514	4.5385	6.6761	4.9814	4.9695	5.0904	6.1487	6.6095	5.98	4.8505	3.0687	4.5898	9.9517	6.2487
PF3D7_0420700.1	PF3D7_0420700.1;1743	1743	6.5803	5.2679	5.155	6.153	3.8689	5.142	4.4575	3.9791	2.3646	5.9581	4.5668	5.3565	5.1823	5.6427	5.3096	6.4656	4.6311	4.7126	4.942	5.5777	5.3452	5.2608	4.7225	5.9572	5.843	3.0374	4.6171	5.496	5.1615	6.1963	5.0509	4.2126	5.9472	5.3363	3.9736	5.3391	4.89	5.1502	4.8374	4.9718	4.6707	4.4343	5.8225	4.3341	5.4043	4.0661	6.4443	6.121	4.5472	6.19	5.3565	5.6285	4.4243	6.1621	4.8565	4.986	4.4269	4.9122	4.9565	5.8632	6.1615	4.8919	5.306	4.8535	5.1743	5.6508	4.7814	10.0778	7.1409	5.5046	4.9307	4.7929	5.5361	5.8035	7.3092	5.4931	6.4935	5.7824	5.5586	5.7244	6.3992000000000004	5.6753	10.3506	7.9155
PF3D7_0420700.1	PF3D7_0420700.1;1744	1744	6.6975	5.6085	3.9809	4.7819	4.3082	3.5898	5.3041	3.7592	3.4222	7.4711	5.1031	6.0481	5.4293	2.384	4.3611	5.6628	5.4087	4.5534	5.191	5.2694	5.7716	5.263	5.1457	5.8669	5.7658	4.4796	4.3462	5.8897	5.6008	5.89	5.889	1.8953	6.0702	6.1603	5.3537	4.0892	5.0201	5.6352	5.2346	5.0413	2.6531	3.844	6.1396	8.4611	7.0862	5.3698	6.3418	4.9136	4.7027	6.8705	5.9399	6.0076	4.4925	5.8868	4.511	5.7206	5.6971	4.774	5.7772	4.6229	5.4107	5.9658	4.266	5.5999	4.2972	5.6094	5.4326	8.9994	8.437	3.3646	4.8027	5.3961	4.1309	4.9777	5.9761	4.7918	6.1416	4.8288	5.7214	5.193	5.4172	5.6938	9.2747	8.2757
PF3D7_0420700.1	PF3D7_0420700.1;1745	1745	9.0273	5.4679	6.2466	5.6778	5.1247	5.4283	5.4686	5.0117	4.6792	9.7582	6.6639	9.0786	5.3964	3.7137	4.6696	5.5286	5.1387	4.7782	4.3016	7.1948	5.5457	4.541	6.1599	6.572	5.3441	6.1264	4.033	5.7642	6.6946	5.4476	6.3187	4.6582	6.2479	6.3957	6.6896	4.9977	4.975	4.905	5.8897	4.7377	5.0557	5.0295	6.6479	5.2122	8.6054	5.06	5.859	5.8552	5.4005	6.1556	5.465	4.985	4.5747	5.8392	5.5577	4.7495	4.7756	6.8015	5.0579	5.8804	6.3987	6.0665	4.841	5.6744	5.9336	6.031	6.2451	6.1146	6.2083	5.9948	5.5934	5.6789	5.9959	6.2587	5.6901	5.7276	5.6076	5.2426	5.9702	6.4622	5.5129	5.0904	5.2604	7.0024
PF3D7_0420700.1	PF3D7_0420700.1;1746	1746	7.3556	5.9203	5.3796	6.2521	4.3277	4.6679	5.7562	5.3366	5.1926	7.6735	6.239	4.5783	5.9676	4.4951	5.5702	5.6337	5.6556	4.8181	5.9067	6.6768	5.5497	4.557	5.9841	6.3105	5.3971	9.5571	4.6954	5.1599	6.2754	6.3983	6.4057	4.8943	6.5132	5.9319	9.0009	5.0691	6.0132	5.6971	5.6594	5.2277	5.6171	5.3473	6.1114	4.7485	7.2715	4.7655	6.8627	5.2449	4.4396	6.0904	5.7444	6.0023	4.3971	6.6807	5.0691	5.6337	6.2817	6.6851	6.1129	5.0896	5.0268	5.7942	5.5151	5.8785	5.6168	5.8844	5.2731	5.7732	8.0769	5.8706	5.5928	5.1272	7.1707	4.7671	4.9514	6.5385	6.2325	5.5078	6.1835	5.4832	5.4256	5.0522	5.8822	7.4934
PF3D7_0420700.1	PF3D7_0420700.1;1754	1754	6.8449	4.8455	5.8555	8.4463	7.2365	5.2924	6.5856	4.7602	6.9986	7.8257	5.2133	6.6872	8.5331	7.1028	4.749	9.28	6.3863	4.9805	5.6311	6.1743	8.2997	7.4543	6.286	4.2411	5.6704	8.1648	4.557	5.2246	6.8099	6.6027	8.7606	4.2705	4.1946	6.4481	7.4972	3.2265	5.013	7.0005	5.4222	4.3052	7.0612	5.1027	4.2795	5.2813	5.2638	5.0742	6.8329	7.0006	5.04	5.6427	6.1651	5.0553	5.8958	6.6492000000000004	5.7578	5.2288	7.3743	6.5744	6.0727	5.9798	5.8357	6.8119	5.5942	5.9639	9.092	7.705	4.8314	5.7764	6.7068	5.925	4.796	6.5944	7.2193	6.471	6.7509	6.8329	8.1011	5.5798	6.2987	9.3605	7.4937	1.856	6.7396	6.2731
PF3D7_0420700.1	PF3D7_0420700.1;1755	1755	7.2528	6.7377	5.84	9.1524	7.243	5.5862	5.6094	1.546	6.8654	8.1946	4.5135	6.1455	9.2702	7.3351	5.9395	9.2028	5.9122	5.6384	5.8427	6.4874	8.7943	7.1433	6.5062	3.9269	5.7167	7.0634	4.2242	4.8288	6.0811	7.7583	8.5141	5.7032	3.9533	6.1094	7.6995	3.9279	5.0103	8.8047	6.6124	5.8056	7.4195	4.9103	4.8176	4.5497	5.6696	5.5075	8.4793	6.482	5.1424	5.4735	5.7687	4.9667	5.1359	6.4811	5.3023	5.3356	6.2642	7.3048	5.243	9.0311	5.6719	6.1617	6.1587	5.0224	5.5011	7.1134	4.4803	5.7118	5.9427	5.9759	5.0635	5.4266	8.8215	6.6115	6.0732	6.2632	8.1575	5.568	6.0672	6.5217	7.2219	5.3431	6.9249	6.873
PF3D7_0420700.1	PF3D7_0420700.1;1756	1756	6.9963	6.0527	5.1173	8.4873	6.5547	5.7944	5.5292	3.4236	6.4368	7.6168	5.4912	5.6943	9.3212	6.7806	6.26	7.6584	4.9523	4.6035	5.1965	6.6741	8.226	7.4458	5.3085	5.1542	6.1081	6.8613	4.5759	4.7115	7.134	6.8918	7.9582	5.1671	5.7541	6.2874	6.7857	4.1938	5.5056	7.5375	6.7684	4.7996	7.8736	4.0942	4.6837	5.7554	4.3341	5.582	7.3472	5.7043	4.6346	5.3736	5.7698	5.6044	6.0775	6.3849	5.4489	5.3262	6.258	7.3403	6.269	6.242	5.8542	7.1987	6.09	3.9165	5.696	7.4123	4.0824	6.3999	5.9406	5.7109	4.2987	5.3642	7.624	6.0957	6.9571	5.4393	7.8948	4.6747	5.7527	4.8929	6.5549	4.8875	7.2953	5.7793
PF3D7_0420700.1	PF3D7_0420700.1;1757	1757	6.7947	5.6267	5.5586	6.4586	6.0917	5.7181	4.3001	3.7004	5.9512	6.9171	6.0081	4.9373	6.4936	6.1218	5.2498	7.3583	4.8792	4.3646	4.3985	5.844	6.7061	5.4902	5.6433	5.432	6.1039	2.9373	5.0023	3.5765	6.3023	5.68	7.1643	5.1457	5.6854	6.09	3.9616	4.5065	5.0206	6.3361	6.3356	5.4356	5.6302	3.7323	5.7613	4.3413	3.5777	4.594	6.9271	5.9269	5.2319	4.3854	6.1418	6.7197	3.6041	6.2634	5.7222	4.848	5.2468	7.8279	6.947	5.9646	6.5144	7.0833	6.1324	5.7882	3.5236	7.3347	4.857	5.8848	7.1536	6.4571	4.6305	6.4704	6.6886	6.8734	6.3089	5.6559	8.2838	5.6579	5.814	6.3644	6.8278	4.2943	6.3493	5.6585
PF3D7_0420700.1	PF3D7_0420700.1;1758	1758	6.9231	5.6985	5.5245	7.7877	5.6957	5.5454	7.2956	4.8298	5.1285	6.9854	6.2044	6.2895	8.0238	5.1359	5.1198	9.8153	5.7195	5.079	4.9873	6.6415	7.9535	6.527	6.8441	4.844	6.7557	5.756	4.7153	5.1683	5.9662	7.0545	8.0609	6.4491	6.2625	6.5051	4.7602	5.2865	5.4175	7.3431	6.3248	6.0919	7.3967	3.8258	5.5531	4.5868	5.1775	3.9964	7.529	6.7251	5.6232	4.8094	4.7703	4.585	4.8644	6.9286	6.3728	4.6724	5.7669	5.5762	6.7774	6.1465	5.3896	7.3901	7.6863	5.7195	6.454	6.3574	3.842	7.523	8.224	6.3561	5.0184	5.2581	7.1058	6.4182	6.7889	4.8089	8.7814	6.7779	7.863	6.5295	5.4002	4.9593	7.7364	7.3237
PF3D7_0420700.1	PF3D7_0420700.1;1759	1759	7.167	5.8455	6.087	6.7036	5.4883	5.9193	5.3423	4.5686	5.4077	6.6444	6.434	5.4205	6.8678	3.9345	5.8304	7.8452	5.6404	5.9864	4.9672	6.3663	9.8819	5.9754	5.3262	5.1094	5.8112	4.8664	5.3129	4.6358	6.6465	8.5174	6.9673	5.2407	5.8245	6.8403	5.1247	3.6358	5.3971	8.2149	7.0794	6.2338	6.1869	4.862	5.4621	4.6444	4.6467	5.1408	7.6005	6.5546	6.0292	5.3172	4.9491	5.2361	5.6907	7.04	6.2513	4.7186	5.5604	6.2555	6.9866	6.5461	6.2744	7.5687	8.0798	7.0675	5.5999	4.7371	4.8309	7.2862	6.2606	7.2034	4.2832	5.6203	6.9171	5.4692	7.7586	5.8166	8.5681	7.9915	7.5573	5.4896	5.3968	5.2716	7.3801	6.609
PF3D7_0420700.1	PF3D7_0420700.1;1760	1760	6.3539	4.7093	6.0081	6.4194	5.3954	5.6256	5.6823	5.8278	4.62	7.1708	5.696	5.5622	6.3038	4.3284	5.517	8.1972	5.4466	5.2645	4.7366	5.9143	7.954	6.1591	6.0325	5.2265	5.7626	3.4033	5.3916	5.4279	6.1031	7.5898	7.1733	6.3763	6.6005	6.6499	5.2566	5.3423	5.9512	6.4231	6.6893	3.6346	6.2188	3.859	5.2261	5.5298	5.6602	4.8904	6.4431	5.2498	5.6349	5.0246	5.0917	5.5555	5.6826	5.9921	5.3034	5.3103	6.4603	5.6112	6.906	5.7498	5.5564	7.3954	6.6385	8.5523	5.5823	5.6401	3.9222	6.416	7.1101	7.0283	3.3604	5.6513	7.5364	6.3298	6.4204	6.1615	8.6065	6.3768	8.7689	5.8694	5.5954	2.4906	6.1697	6.3163
PF3D7_0420700.1	PF3D7_0420700.1;1761	1761	5.6907	4.749	6.3911	4.9973	5.1432	5.8058	5.6044	5.7533	3.9021	6.8891	6.9146	5.3628	4.7629	4.0453	5.6253	7.2963	5.4828	6.0873	4.1595	5.6112	7.0118	6.8149	5.6047	6.1886	5.7148	2.969	5.6786	4.6943	5.4121	7.0282	7.7769	5.5625	5.3709	6.3794	4.2071	4.8043	3.5072	5.9812	6.4459	5.0913	5.3572	3.9411	4.6707	5.8977	4.5472	6.6823	6.6515	6.1514	4.8704	5.1387	4.8929	5.5981	4.0018	5.2884	4.9796	7.2096	6.3289	6.342	6.3431	5.4172	4.1579	6.7533	5.4026	8.2345	7.0612	5.7887	4.6141	4.8674	6.4406	6.5923	6.6565	5.9385	7.0882	6.4439	5.9732	5.3778	7.8887	5.5475	9.0826	5.5768	5.054	3.8982	5.4793	6.8535
PF3D7_0420700.1	PF3D7_0420700.1;1840	1840	7.039	5.4542	6.3823	8.1415	5.3409	5.8782	5.5589	5.2296	5.0228	7.9668	6.2523	6.3395	8.4817	6.254	6.6153	4.9828	6.3834	8.0179	7.1978	6.1892	9.0038	7.5224	7.0983	6.9807	6.0286	5.43	7.7599	5.9095	6.3029	9.172	8.4184	7.2689	9.5448	6.6986	6.2091	8.1157	4.8319	5.6073	7.4142	4.8625	5.3484	3.905	6.547	5.8602	6.0257	8.7051	5.2854	7.1401	4.5033	6.3452	10.2825	5.5865	8.0092	6.9921	6.0339	9.0144	5.6418	4.9533	6.7483	7.1129	5.4601	7.7282	7.9272	5.9953	8.1327	8.9251	8.0186	5.1691	7.7927	6.3009	8.9414	6.0235	8.2169	6.0904	7.5454	5.6229	8.3596	6.4707	6.7033	8.8904	9.8604	8.0251	5.8711	7.7944
PF3D7_0420700.1	PF3D7_0420700.1;1841	1841	7.5728	5.3295	5.4479	8.568	6.2583	6.067	5.2839	6.3647	6.15	8.976	7.7298	6.4506	8.573	6.4259	5.3509	5.0215	6.0339	8.7704	9.7631	6.7625	9.6163	7.8026	7.3988	8.7017	6.6093	6.1841	5.4864	8.2037	6.6015	9.3946	8.8147	7.6482	8.7389	6.4632	6.3526	5.6904	5.6488	6.1769	6.2863	5.3892	7.0325	4.3327	6.4212	6.6786	7.1173	9.2587	6.1942	6.737	5.2589	6.8825	9.0825	6.2063	9.0501	7.6928	4.8763	9.7171	4.8977	6.0702	6.8714	7.2381	5.142	8.0266	8.1953	12.094	8.0501	8.8069	7.748	4.7098	8.0501	5.2242	9.2429	5.3806	6.7158	6.9997	7.1123	4.7719	8.4843	5.9519	11.7634	8.9752	10.5577	8.5996	5.0575	7.2831
PF3D7_0420700.1	PF3D7_0420700.1;1842	1842	9.3191	6.8307	6.575	9.5817	7.5759	5.7195	6.4532	7.4658	7.0852	9.6868	6.1396	6.2581	9.3229	7.9504	5.7538	5.742	7.4714	8.9198	5.0561	7.0903	9.6483	9.465	9.3613	8.4447	7.2779	6.5331	4.3434	5.4761	6.9683	9.7069	10.6566	9.2609	8.7869	8.1078	5.7334	4.2172	5.5005	8.2543	8.4393	6.0551	4.6798	5.4545	7.5847	7.649	9.249	10.5631	7.8311	8.7172	5.7241	6.9807	10.8592	8.1028	9.8014	8.3263	6.2085	10.6588	9.4537	5.6611	7.9294	5.5689	5.2802	8.8169	6.4757	7.2494	9.079	7.6796	9.4782	4.9718	9.502	8.0619	10.6834	8.4502	7.3917	7.4184	6.1605	6.0672	9.3745	5.9435	7.9867	9.9525	8.3427	10.0839	6.0233	9.0757
PF3D7_0420700.1	PF3D7_0420700.1;1843	1843	8.2729	11.9251	4.7458	8.4757	6.8764	5.1449	6.7298	7.016	7.1902	9.1196	6.4036	7.1323	8.6007	8.0979	5.6291	5.7425	7.6628	8.5946	5.5444	6.7215	8.9764	8.3444	8.5536	7.9574	7.5305	4.2055	5.3944	5.5395	6.8288	9.6406	9.5949	8.7348	7.5719	8.1503	5.7727	5.1014	5.5735	6.8932	8.4677	10.6415	5.0947	6.3356	7.1136	6.8022	8.282	10.2561	6.8867	7.7256	6.0292	7.3716	10.588	7.3447	8.8866	7.5127	5.9825	10.2035	6.7948	6.3707	7.4446	6.0034	6.1851	8.0943	6.3768	5.4578	8.5054	7.7281	8.9997	5.6918	9.2254	5.3586	10.1662	5.5702	6.4959	6.8841	6.6041	6.8476	8.9021	6.3205	6.6267	9.2444	7.9608	9.2798	4.7549	8.9978
PF3D7_0420700.1	PF3D7_0420700.1;1844	1844	8.5788	7.3049	5.8278	9.3147	7.3455	5.6559	7.2421	8.3136	8.3546	8.2964	5.4919	7.5672	9.7956	7.7608	5.8642	6.1346	8.3207	9.3898	4.7623	6.6424	9.7797	9.2707	9.3394	9.3648	8.1248	6.1934	5.8006	5.3806	7.1579	10.1335	10.8659	9.6073	9.1466	8.8605	5.4967	5.3056	5.8094	8.8396	8.614	5.5859	6.8809	5.9442	8.0786	7.3823	8.5308	10.9484	8.29	8.8094	6.0074	7.8417	10.7617	9.1528	10.2532	8.1295	6.2909	11.3503	7.295	7.0035	8.5593	7.2502	6.6349	9.2296	6.7035	6.5683	9.579	8.0477	10.0276	5.6736	9.5435	5.2288	10.6283	6.0215	7.6975	7.9159	6.7206	7.2987	8.8387	6.8667	6.7609	10.3321	8.5922	10.7151	4.9791	8.8308
PF3D7_0420700.1	PF3D7_0420700.1;1845	1845	9.0869	8.7387	7.1366	10.6132	9.2694	6.2067	8.5857	9.6221	10.02	9.516	7.1516	8.2795	10.6037	9.8152	5.9095	7.2008	9.7598	10.0138	6.2046	8.1748	11.7426	10.5073	11.7189	9.6811	9.9248	7.0667	7.5513	6.4888	8.6282	11.9588	11.1902	11.6248	9.8885	10.4287	7.447	7.6862	7.721	9.5588	10.9381	8.5322	5.5154	6.8571	9.719	8.8559	9.539	12.1358	9.3437	10.4304	7.7653	8.8111	11.8152	9.341	11.6176	8.7569	5.5469	11.5309	8.5937	7.6926	8.975	7.5428	6.3252	10.3788	7.6697	6.3092	10.7512	9.3929	11.421	6.7425	11.477	6.0224	12.5094	8.0471	8.7144	8.7034	7.7278	6.383	10.4083	7.2772	7.1861	11.1985	9.7277	11.5905	7.5153	11.1205
PF3D7_0420700.1	PF3D7_0420700.1;1846	1846	10.7756	9.9833	7.3599	10.9772	9.894	6.6064	8.7061	9.7507	9.9499	10.8728	8.1885	9.0276	11.2833	9.692	6.6966	7.7679	10.0122	10.272	6.3904	8.3961	11.9923	11.2342	12.0608	10.3263	9.7768	6.869	7.9167	5.8997	8.8159	12.0943	11.9597	12.0996	10.3672	10.5801	5.9406	7.2681	7.6972	10.5651	11.4118	9.4121	7.2244	7.6115	10.512	8.7553	10.5841	12.5385	10.3167	11.621	8.7652	9.1243	11.9973	11.3539	11.6658	9.2305	5.8714	12.6684	8.5235	9.059	9.7837	8.2395	6.2847	10.5903	7.3866	6.5469	11.0089	9.8083	11.8735	5.859	11.3821	5.1293	12.6681	7.6597	9.669	9.4908	7.9664	6.723	10.702	6.8112	7.9102	11.5461	9.814	12.3101	6.4593	11.0019
PF3D7_0420700.1	PF3D7_0420700.1;1847	1847	11.4699	10.1682	7.7982	11.5137	9.7227	6.3964	8.6768	9.2938	10.118	11.9104	8.9556	9.2187	11.2817	10.1361	7.0696	8.4241	9.3579	9.6843	5.5847	9.1701	12.2071	10.8205	11.849	10.2817	10.018	6.0264	7.0435	6.1904	9.1858	12.1387	11.5755	11.7804	9.9866	10.288	6.2752	6.4331	8.5449	10.5194	11.0488	10.0917	11.618	5.2821	9.8754	9.2375	10.8049	12.4068	10.0035	10.7551	8.718	9.429	11.2789	10.2483	11.4014	8.5157	6.2292	12.4858	8.5986	8.6612	9.2133	7.8272	6.0689	10.5013	7.9949	6.8043	10.6197	9.4925	11.4231	5.7131	11.8697	5.5379	11.7262	7.6663	9.0458	9.1847	7.6348	5.7586	10.4246	8.1726	7.3259	11.2743	9.9256	11.5523	6.267	11.3985
PF3D7_0420700.1	PF3D7_0420700.1;1848	1848	8.6971	6.1233	5.3597	8.5917	7.1839	6.2627	6.1781	3.6848	4.135	8.7065	4.8475	6.7096	7.741	7.42	5.6288	4.9402	6.0923	4.1691	4.7071	6.8424	8.6562	5.588	10.2853	7.5416	7.8811	6.0264	5.3796	4.1085	6.8278	7.9675	7.1423	10.2698	7.0455	8.398	5.712	5.4722	6.796	4.9718	6.9424	4.1827	2.5898	5.5351	6.7334	6.9266	7.4161	5.7858	5.6738	6.6485	4.1235	4.9841	5.1819	6.8045	4.2157	7.5452	4.8161	4.0824	7.1343	5.641	5.0453	4.4673	6.3632	6.8006	8.844	6.5184	5.4748	7.1565	4.7777	5.6381	8.2165	5.4057	5.3827	6.4236	7.9619	5.155	5.8839	6.5193	7.8866	8.4066	6.6585	6.671	6.3821	5.1073	4.6814	8.1624
PF3D7_0420700.1	PF3D7_0420700.1;1849	1849	7.6457	6.0166	6.6754	9.1084	6.1886	5.3992000000000004	5.8664	6.5424	5.4356	7.7299	5.9246	7.3242	9.2147	6.033	4.8934	4.916	5.6218	4.84	4.3234	7.1002	8.6305	5.9502	10.1776	6.4696	7.5514	4.8359	6.6555	4.9959	7.5571	8.9987	7.0978	10.4282	6.4274	7.8175	5.394	7.3373	8.8506	5.2373	6.1081	4.5166	5.7085	6.2067	8.8507	6.8226	7.0314	5.1239	6.367	5.8926	5.4867	4.9791	5.6288	8.9858	3.7581	8.4961	9.5722	5.3593	5.6628	6.8863	5.9279	5.79	5.9141	6.9588	7.8763	6.855	6.2114	6.1408	5.6296	7.9638	8.4303	8.6375	6.905	6.6632	7.1184	6.3796	5.9502	6.6551	9.0267	7.9129	7.4063	7.4124	6.4599	5.5756	8.406	7.9533
PF3D7_0420700.1	PF3D7_0420700.1;1850	1850	6.9984	5.9317	5.4816	6.6266	4.3505	4.9823	4.5595	5.7764	5.2638	6.9247	5.3611	5.7118	6.3547	3.6542	6.0811	5.814	6.5116	5.6837	4.9923	6.3343	6.2542	6.2649	4.7104	5.4276	5.4446	4.4249	4.5987	5.558	5.9697	6.801	7.3678	4.9791	5.8222	6.3332	4.3306	5.0695	4.9732	3.9718	6.0323	5.4761	5.6943	3.5595	4.8851	6.3457	6.4072	5.9385	6.1906	5.856	3.4289	5.8326	4.6129	5.5176	4.6531	5.7274	4.8807	5.5151	5.5735	7.2039	5.5524	4.4168	6.6519	7.1023	9.4576	4.9764	5.348	10.1947	4.9481	5.7206	5.23	4.7344	4.1723	6.5138	7.169	5.791	5.4928	6.8945	8.7863	8.6242	6.6121	5.5768	9.3379	4.2824	5.988	5.7975
PF3D7_0420700.1	PF3D7_0420700.1;1851	1851	8.8394	5.8507	5.3698	5.9889	6.2061	6.0407	5.8817	5.3607	4.9699	9.7644	3.1603	6.1465	5.9998	5.3266	6.375	5.8395	5.7861	5.1297	5.3736	5.9793	9.2689	5.6296	5.5463	6.9886	6.708	4.0268	3.4074	4.7186	5.7669	8.528	7.3925	5.2994	6.4045	6.9189	4.8525	2.568	3.8359	5.1297	6.6595	4.3009	6.5116	4.6387	6.0119	3.8943	8.5874	5.1989	5.0188	5.6704	5.1309	5.5518	5.8186	4.8161	4.2735	5.4313	5.1791	5.1815	5.2411	6.8795	5.2828	4.2001	6.0609	6.1831	9.5613	5.1069	5.4532	5.4591	5.0866	3.7613	4.5668	5.6209	5.0312	6.0226	7.9765	4.3576	6.2981	6.4234	8.1289	8.4083	7.1158	6.0341	5.522	5.1863	6.3343	5.6372
PF3D7_0420700.1	PF3D7_0420700.1;1852	1852	7.0313	4.841	4.4893	5.3691	5.1579	6.188	4.9864	5.6331	1.2449	7.5787	4.4509	6.3528	5.1623	1.6462	6.581	5.8017	5.9248	5.9366	4.7148	6.8489	6.9079	5.4306	5.3947	6.3413	5.0777	3.6299	4.4976	6.5441	6.3243	7.0613	7.1997	4.6565	7.5437	6.3663	4.9982	5.7905	4.814	5.4561	4.9681	5.6346	4.9241	4.7861	3.6299	5.2098	7.0667	6.0429	5.3129	4.9995	3.991	5.2315	5.6141	5.8248	5.133	6.9307	5.6727	4.98	5.602	8.3956	6.2248	4.9317	5.9095	7.0955	9.9927	5.4838	8.9796	6.1119	4.8349	5.561	5.1123	5.1379	4.2434	7.4257	8.5453	6.8531	5.6915	11.7892	8.2231	9.1815	7.3903	9.1677	5.6996	6.945	6.1154	5.3544
PF3D7_0420700.1	PF3D7_0420700.1;1853	1853	5.6528	6.7622	5.3431	5.8733	2.4647	6.4487	5.3789	6.8258	4.1699	7.5955	5.3423	6.3735	5.5094	4.7549	6.4938	4.5552	6.5494	5.3509	4.3384	7.2795	6.601	6.645	4.2898	6.5143	5.785	5.5844	4.3176	5.7404	6.4725	6.818	7.3923	3.9709	7.0194	5.5975	5.8207	4.9217	4.3889	4.2055	5.7219	6.6428	7.3613	4.0985	5.1391	5.5141	6.4642	5.9512	4.8909	5.076	5.2731	5.4992	5.8151	5.1268	4.9491	6.3047	5.7471	4.4679	6.3858	7.5003	5.2012	3.5298	5.3882	7.4105	8.8779	5.5304	6.9658	5.3111	4.0557	4.7819	4.5771	5.1771	5.3427	7.65	7.5259	6.8199	5.0175	11.1622	8.5917	7.9414	7.1193	8.2842	5.4696	7.4757	6.1254	5.2994
PF3D7_0420700.1	PF3D7_0420700.1;1854	1854	7.2859	6.1552	6.6087	5.2895	5.6023	6.6964	4.9463	5.9787	5.558	7.9771	6.0747	6.6865	4.8963	6.9737	6.382	5.7189	6.5902	5.1073	6.0043	4.3052	6.2151	5.1094	5.3388	5.7331	6.3289	4.281	3.7592	6	5.251	5.9704	6.9921	4.0339	7.1895	6.6051	4.5552	4.2342	5.4806	5.8017	5.6023	4.2743	5.7474	4.903	4.8298	6.5727	6.9807	11.5625	6.8075	5.5527	4.5361	6.0845	6.6476	6.2401	4.1835	6.3036	5.3719	12.1705	5.6901	12.9214	5.953	5.1048	6.3052	6.6662	9.6362	5.6221	7.4104	5.6636	4.3937	8.2022	6.1819	6.0106	10.9276	7.2674	13.0053	6.0841	5.769	10.4035	8.5146	8.4896	6.73	7.8331	6.2485	7.2139	8.8585	7.1098
PF3D7_0420700.1	PF3D7_0420700.1;1855	1855	5.5351	5.9451	5.3892	6.1272	3.9644	4.9937	5.0312	5.6185	5.2403	6.2269	5.2184	5.9201	6.1729	4.943	6.007	5.0704	6.0009	4.9598	4.5429	4.9991	5.4931	5.5226	5.8502	6.5368	7.2206	4.06	3.7761	5.2843	5.6346	5.8704	6.7956	4.712	7.2902	7.8304	5.4286	5.1416	5.5807	4.5065	5.4386	2.5558	5.983	4.0993	5.3143	3.8943	4.627	6.4489	6.5466	5.6764	5.0321	6.5376	6.6042	4.942	4.6264	8.0959	5.6392	5.4983	5.1031	4.2638	4.9416	5.4683	6.4453	6.763	9.1188	4.7687	7.3626	6.4935	5.6882	6.5179	5.2342	6.8006	4.4182	7.0048	7.3349	6.2985	5.0277	10.4229	8.2965	8.925	6.8008	8.2638	5.8326	7.1112	7.4718	6.62
PF3D7_0420700.1	PF3D7_0420700.1;1856	1856	6.3345	6.1749	4.3526	6.6594	5.3995	5.5491	5.745	5.7428	5.9196	6.9271	6.4185	6.5771	6.9335	5.5653	6.4423	5.5711	6.1062	5.7952	4.2861	5.7538	6.9352	5.3085	6.769	7.7623	8.3318	5.2114	3.8826	6.6428	7.7481	7.2998	6.9297	6.2001	8.0324	9.3774	5.5916	5.366	4.9846	5.5619	5.8395	4.5286	5.649	4.6741	5.6308	5.2211	5.5595	5.6323	7.6031	5.7407	4.5354	7.876	6.732	6.5328	5.2365	8.1608	5.5509	4.1069	5.7276	6.5232	5.3698	5.2746	5.8502	6.9587	8.9121	4.8748	8.712	5.6014	7.8428	12.6047	5.6803	6.7256	5.4356	7.6929	7.3066	5.8592	7.0586	10.4072	8.2763	9.0565	8.4655	8.5712	5.3913	8.383	12.8461	8.0539
PF3D7_0420700.1	PF3D7_0420700.1;1857	1857	5.7538	8.0919	5.9481	5.7684	4.7903	6.5619	6.8983	5.8472	4.6753	6.8771	4.272	7.4187	4.5552	3.0959	6.6061	8.1587	6.0697	5.438	4.5987	6.9319	6.4583	5.9322	5.342	6.8053	7.6769	3.3743	4.9662	5.9272	6.882	6.5749	7.1527	4.7814	7.0709	8.2757	4.4951	5.8517	6.7779	6.1781	6.4497	5.796	6.1552	4.6662	7.1119	4.9837	5.5002	6.339	6.7255	5.497	5.1056	6.6363	6.1655	7.8693	3.9919	8.6995	5.4416	3.7463	5.6639	4.9841	5.3796	5.969	7.5448	6.9264	6.4696	5.2731	7.876	5.1301	7.6291	11.4876	5.1006	6.1457	5.5024	7.759	6.3586	6.1094	5.6932	10.5769	7.9003	7.6452	6.2434	8.3118	4.9069	7.8629	12.0934	6.5645
PF3D7_0420700.1	PF3D7_0420700.1;1858	1858	6.5884	6.0356	5.4111	4.5292	4.7371	5.9828	6.1803	4.6876	4.1522	6.4901	5.3604	7.518	4.9467	4.5141	6.1073	5.8194	5.8753	4.7197	4.2149	6.6388	5.9338	4.8787	4.9745	6.4096	6.7278	3.7474	4.7393	4.8977	6.8429	6.5902	7.5416	3.9146	7.1116	7.456	5.3674	5.6343	5.3125	5.4718	5.3712	5.3628	5.8158	5.4459	5.5336	5.3885	4.5951	4.225	7.0737	5.496	5.5254	7.4799	5.3809	5.3154	5.2965	7.5907	7.7731	4.1359	5.3016	5.7145	5.2806	4.7148	5.1779	7.7859	5.6585	5.3169	7.3797	6.1054	8.0951	12.6527	5.7735	7.4828	3.9919	7.694	7.2724	5.1767	5.986	10.3235	7.8804	6.9968	5.7766	8.3456	6.1989	8.5842	12.9762	7.4984
PF3D7_0420700.1	PF3D7_0420700.1;1859	1859	5.4165	4.9189	4.3568	5.2032	4.257	6.4135	4.9588	3.6017	4.6605	6.2292	5.2059	7.5098	5.7568	4.2683	6.4395	4.8748	6.2527	5.3947	4.7506	6.6555	6.4264	5.2555	5.2961	7.0257	6.0029	5.0819	5.4456	5.7409	7.0566	7.4061	6.6673	2.6439	8.0453	6.335	4.7639	5.044	5.9463	5.2137	4.9754	4.7021	7.2785	5.7482	6.0775	5.0009	5.3176	7.1566	6.5694	5.4637	4.1177	9.4751	6.2703	6.5938	4.0312	7.7735	6.9711	3.5348	4.9112	5.6599	6.202	5.5223	6.457	6.5521	6.1991	5.0648	7.3861	5.1942	8.3357	12.6753	5.9381	7.3625	4.0747	7.0121	8.6518	5.2891	5.8701	10.7755	8.0966	6.6774	7.2688	8.1877	5.4243	8.653	12.9104	8.825
PF3D7_0420700.1	PF3D7_0420700.1;1860	1860	7.1508	5.0045	5.3771	5.5904	6.5733	6.8013	5.3245	5.7808	4.3462	8.0841	5.4353	7.4064	5.3323	6.7893	7.7497	5.9136	6.1121	5.1301	4.5484	6.6991	6.8183	5.228	5.8053	7.7125	6.052	4.5373	5.3834	5.804	6.7627	7.352	6.8093	3.9107	8.0293	6.379	5.6907	5.9229	6.0334	5.5198	6.5415	7.2212	5.2884	4.497	5.4796	8.2475	5.4002	6.6203	6.3639	6.0219	5.2311	9.4934	5.742	6.3473	5.1189	7.9189	5.7684	5.2242	4.8885	5.9095	6.4849	6.1677	6.1133	5.8649	6.8517	5.5236	7.3466	5.8074	8.1715	12.9388	4.7517	7.4716	5.2453	8.1702	8.1274	6.06	6.1189	10.0795	8.6907	6.4699	6.781	8.2376	5.3147	8.7579	12.7639	7.2121
PF3D7_0420700.1	PF3D7_0420700.1;1861	1861	7.2611	5.2157	5.4725	4.6398	5.1691	5.7439	6.7411	5.726	5.4063	7.5003	5.826	6.5916	5.6264	5.5726	6.5275	6.3667	7.1506	6.0444	5.6673	6.6312	8.1814	4.7511	5.4323	5.2161	6.2036	5.2581	7.489	5.5292	6.6512	8.2109	7.1918	2.8875	7.7819	6.0546	5.0387	7.2577	6.3078	5.1985	5.5506	5.8452	6.7622	5.7063	5.2623	4.645	5.888	5.7485	6.356	7.2664	4.7549	10.0302	6.0244	6.6469	4.557	7.8059	7.7201	5.0121	5.6424	5.4709	6.0917	5.9189	8.1173	6.6793	7.3144	5.4519	6.4356	5.0179	7.6205	11.9227	6.6868	7.5175	5.9286	8.2792	7.9132	6.6141	4.9486	9.8043	8.5755	7.4812	6.3816	8.3222	6.7753	8.4017	11.8637	8.5867
PF3D7_0420700.1	PF3D7_0420700.1;1862	1862	7.0023	6.5415	5.7385	4.811	4.2861	6.8773	6.1809	6.4019	4.6496	7.061	6.8685	6.5671	6.0023	4.8723	6.6466	6.7448	7.0173	6.5618	5.3992000000000004	8.5994	6.861	5.7082	5.1256	5.9006	5.6061	5.347	7.2056	5.1346	8.7325	6.7752	7.4288	6.2869	7.3307	6.5917	5.8102	6.9033	6.5679	6.4087	8.4729	6.4936	5.6485	5.3316	6.4775	5.4165	6.1041	7.5024	7.5606	8.0293	4.8807	11.2598	6.0117	7.3282	5.8895	8.4473	6.3612	5.342	5.1379	5.9782	6.1455	6.0248	7.2039	6.646	9.3313	5.6542	6.9298	6.6292	7.4603	11.7628	6.4661	7.1143	5.0005	7.611	6.8723	7.2053	6.2485	8.3956	8.3789	8.4133	6.3503	7.9654	7.0661	8.7725	12.3235	8.4606
PF3D7_0420700.1	PF3D7_0420700.1;1863	1863	8.0184	7.8258	7.9116	6.5853	5.7981	7.3881	9.3846	5.3705	6.0841	8.076	7.4497	6.7396	6.1801	6.2093	6.9196	9.7858	6.4118	6.9154	7.2964	10.3712	8.8737	7.1738	6.8654	8.2337	6.6894	6.4143	7.8277	6.0747	10.2042	8.5926	8.2775	7.0421	9.0322	7.2084	6.5256	8.6397	7.5533	7.3382	7.2446	7.7704	5.098	5.3533	5.9028	4.7882	7.3902	7.199	8.1278	6.714	6.9483	10.5097	6.6434	6.8207	7.4171	8.4128	6.4515	6.0693	6.3228	6.9408	7.1839	7.6353	9.9517	6.4463	10.7432	5.7071	5.3878	7.2183	7.672	11.1907	7.3407	8.1059	7.9883	8.7709	8.7099	8.3025	8.6751	10.5793	8.1651	9.8923	7.0627	7.4454	7.7389	8.1719	12.0687	9.2913
PF3D7_0420700.1	PF3D7_0420700.1;1864	1864	7.7456	7.1878	6.6911	6.4077	4.4548	7.1969	6.5033	5.8897	5.1611	7.6641	6.6159	7.0141	6.4801	3.9098	6.4401	8.6128	5.9474	6.4869	5.2854	9.2558	7.7403	7.3695	6.5856	6.2683	5.9948	5.4316	5.6129	4.7661	9.2581	8.0543	8.1844	6.0402	7.1023	6.7787	5.5783	6.8569	7.027	7.573	5.7621	5.9079	7.4628	5.4366	6.3341	8.3909	6.5357	7.1146	8.4066	6.2928	6.9408	10.9763	5.7594	6.3142	6.3416	8.9302	6.4699	6.0063	5.5494	6.1243	5.3705	6.7286	6.302	10.0544	8.9125	6.7708	5.6769	6.3985	7.5219	8.7011	6.9795	7.4555	5.3245	6.831	7.8791	7.1235	6.8862	7.4837	9.361	9.0252	7.9262	7.0236	7.3878	8.5422	9.3228	7.5672
PF3D7_0420700.1	PF3D7_0420700.1;1865	1865	7.1372	6.3189	5.4571	5.9887	3.9345	6.1707	5.9637	4.852	4.7049	7.2149	6.1436	5.9083	5.3992000000000004	4.3434	6.4341	5.5478	5.6556	10.0298	5.0828	6.8861	6.2087	5.9572	5.0566	7.5968	8.4073	4.9136	4.3964	4.8359	6.6187	6.8231	6.9768	2.7247	8.0033	9.0439	5.9565	3.2479	7.1496	8.1785	6.0706	6.1301	4.8135	5.8904	6.4043	4.4607	5.1989	6.8919	8.9187	5.3663	5.4986	9.7515	5.8612	6.1597	7.6539	6.1152	8.7557	5.6191	4.9439	5.0126	4.9397	8.8195	5.9521	9.2913	6.1651	5.3792	3.4276	5.4039	6.2716	7.9004	6.9461	7.9957	4.4931	4.6323	7.0379	6.7266	8.8678	6.716	9.5256	5.8525	6.5367	5.726	6.747	7.7136	7.8015	7.7872
PF3D7_0420700.1	PF3D7_0420700.1;1866	1866	8.0046	6.8574	8.6389	5.6741	5.6775	6.9086	6.2965	8.5767	3.7334	8.1402	6.6999	7.4117	5.8189	6.0706	8.4425	6.458	8.6903	8.9458	5.7503	7.3256	7.072	9.8575	13.2562	6.5281	6.3491	6.115	5.8642	7.794	8.3483	7.9122	9.9007	13.2952	7.0782	7.4211	7.1203	5.8731	5.3736	8.1909	6.8464	6.1131	6.2677	5.7474	5.7485	6.4136	7.3521	7.6661	9.2117	7.1037	7.3945	8.5029	7.0685	7.5533	7.4525	7.6272	8.9197	5.8851	5.5484	6.1703	6.0413	7.7018	8.1736	12.4647	7.2137	5.935	6.6946	8.1361	5.323	7.7067	7.228	9.1349	6.573	8.2477	9.2601	8.5423	8.1546	8.841	12.5683	7.1839	8.2029	9.2433	8.5562	8.0128	8.8723	7.2966
PF3D7_0420700.1	PF3D7_0420700.1;1867	1867	8.3987	6.3644	8.6038	6.1969	7.0364	6.1615	6.0607	6.7687	6.6556	8.8129	6.9012	6.5337	5.5423	7.1199	8.2043	6.9357	6.7443	8.306	6.9035	8.2091	7.3827	8.8073	6.0308	6.5679	6.4163	6.8009	6.44	6.5555	8.1569	8.0027	9.4925	5.7247	7.3761	6.7856	6.7477	5.5853	6.9006	8.13	6.7663	5.8321	5.5937	6.0955	4.6599	6.0637	7.3524	8.143	9.1935	6.19	7.6087	9.0234	6.6831	7.0764	6.1216	6.9409	7.1885	5.3778	5.0103	5.9406	5.9343	7.3547	9.1644	11.8432	6.4643	5.557	7.0591	6.4576	5.8342	6.0991	7.6793	8.3023	7.1326	8.0231	8.5211	7.6229	8.0409	9.1539	11.9886	7.5861	7.7378	8.3477	6.7816	6.8454	7.2982	8.1276
PF3D7_0420700.1	PF3D7_0420700.1;1868	1868	7.6441	5.8676	6.8774	5.2615	8.8156	6.0853	6.4898	6.5376	8.8242	7.6471	5.3327	6.9815	6.1221	8.5299	7.2955	6.0815	7.1572	6.5798	8.5948	6.8466	6.8749	6.3653	5.0687	6.1054	6.3031	6.0936	5.504	7.4404	7.9569	7.543	8.0989	4.5497	6.2096	6.3436	7.2791	6.3457	5.1301	5.1177	6.4459	4.7098	6.2024	4.235	5.0264	3.7049	6.3647	7.5919	6.534	6.5962	7.1645	6.8391	7.4302	6.7149	6.0481	7.2441	7.2708	5.8009	5.9317	5.7682	6.2376	7.0959	11.5234	12.3996	6.9575	6.3581	11.2664	6.0047	5.0695	6.0119	6.1918	8.3079	6.3577	7.9255	8.0173	7.6175	7.4543	11.4894	12.2444	7.3218	8.2178	11.6981	6.8514	7.3292	8.2527	7.2698
PF3D7_0420700.1	PF3D7_0420700.1;1869	1869	7.9623	5.5014	6.5586	4.9964	4.8787	6.5854	5.4715	6.5618	4.8314	8.3011	5.7621	6.2828	4.7634	6.0179	7.558	6.5343	6.5833	8.2662	6.4809	5.8314	7.9505	4.8197	5.85	5.3519	6.3901	6.8154	5.8926	6.4216	7.3645	8.3288	7.9572	5.4874	6.3707	6.8449	6.5008	5.1946	5.1679	4.0215	5.9076	4.1367	5.1546	5.1375	6.1926	5.0605	6.7951	7.8338	6.7028	6.0892	7.1426	6.7031	6.7306	7.3395	5.8846	7.0036	6.9416	6.522	5.3964	5.6285	5.8006	6.7588	6.0424	11.5485	8.2208	5.5185	9.2061	6.2219	6.0201	5.8112	6.5677	8.6468	6.5971	7.8259	8.6303	6.7175	7.5407	7.1208	11.5399	7.5229	7.7394	9.8182	7.2228	7.1246	7.1522	7.1793
PF3D7_0420700.1	PF3D7_0420700.1;1870	1870	8.2788	7.8098	7.8245	5.5865	4.4005	7.2667	8.7341	6.4891	4.1771	8.3839	5.8728	6.5863	5.2525	6.867	8.3604	11.3663	6.875	9.3823	7.4465	7.2401	8.1421	3.7824	5.9442	4.9699	5.9572	6.5848	6.9351	6.611	8.1352	8.604	8.2807	4.4502	7.166	6.5237	6.7808	6.5644	7.8323	5.6938	7.1347	6.3189	5.8502	2.5033	8.5895	5.1522	7.2581	7.8817	6.6391	5.876	6.9124	7.4184	7.3945	8.6651	6.6188	7.214	8.3907	6.6352	5.1432	6.2534	6.8567	7.9344	5.6276	12.1054	6.0027	5.3027	10.303	6.3354	4.7692	5.9184	7.1116	8.6931	7.4692	7.8943	8.7072	8.168	8.2374	7.354	12.1033	7.3713	8.4123	10.4301	7.314	7.0843	7.9269	7.1272
PF3D7_0420700.1	PF3D7_0420700.1;1871	1871	8.146	6.7342	7.8181	6.3167	5.6918	7.4292	5.8387	6.4128	4.144	8.0283	6.0088	8.1177	6.7639	6.5573	8.2682	7.7859	6.2166	8.087	8.897	7.9779	7.42	5.7455	5.8068	6.2559	5.9864	4.7677	7.1072	6.464	8.3509	8.4294	8.5016	6.0894	6.7039	6.8417	6.4271	7.2146	5.8061	5.9373	6.4433	6.0507	5.6058	4.2743	6.7152	5.8209	7.7825	9.6918	7.1317	7.482	6.6431	8.2758	7.4928	6.5857	6.4116	7.2617	7.504	10.7525	5.6946	6.3473	9.5251	6.8587	6.0736	12.4686	5.7173	6.141	10.492	7.233	5.2513	6.7743	6.5532	9.0688	9.3838	8.1052	8.4593	9.4809	8.2162	7.2997	12.2129	6.8535	8.3783	10.6164	7.5811	6.23	7.7276	6.3614
PF3D7_0420700.1	PF3D7_0420700.1;1872	1872	7.8313	8.9129	7.1073	5.9463	4.7469	7.119	5.9451	6.1332	2.9855	7.8862	6.8972	6.1934	5.6812	4.7618	8.1823	6.1369	6.413	8.237	6.7772	7.0999	7.185	5.0391	14.4645	6.4671	5.406	5.3455	5.8617	6.9679	8.0886	7.9404	7.8201	6.6104	6.7216	5.4343	6.1793	6.2645	4.8689	5.3975	6.1946	10.8528	5.7926	3.2203	7.535	4.7186	6.8406	10.0108	5.8868	6.068	7.2111	8.4143	7.5123	5.9646	6.4894	6.8102	7.4539	10.0595	5.1231	5.7519	9.191	6.7219	7.9059	11.9902	5.6053	6.6362	9.9836	6.21	5.7527	6.4205	6.9024	8.9981	9.6878	7.3788	8.6231	8.8115	7.316	8.0716	12.1348	6.6273	8.1039	10.3401	6.3043	6.7152	7.6448	6.9368
PF3D7_0420700.1	PF3D7_0420700.1;1873	1873	7.8593	5.9081	7.9902	6.1741	5.2219	6.7747	5.9621	6.5438	4.7527	8.0556	6.6918	6.5607	5.985	6.2168	7.9087	6.8062	6.6513	8.6322	7.0038	7.2546	7.9015	5.0583	5.6064	6.3866	5.6946	5.5577	5.7506	6.4902	8.1136	8.1688	7.8839	5.1073	7.0097	6.774	6.7394	6.2529	5.0781	5.5978	6.3112	5.405	5.5261	1.6229	5.2869	5.3161	6.6084	9.7816	6.834	6.525	8.3281	7.04	7.2317	6.7651	6.7842	6.7593	7.7869	10.1189	5.2551	6.102	8.7399	6.6625	5.6857	12.0463	5.4413	5.7856	10.1727	6.9359	4.3625	9.9696	7.0631	9.1058	9.4771	7.7122	8.3292	8.6112	7.5911	7.3789	12.056	7.3334	8.0725	10.5414	7.0621	6.5767	10.5558	7.1638
PF3D7_0420700.1	PF3D7_0420700.1;1874	1874	7.7182	5.5251	6.1077	7.6106	3.2141	7.5068	6.3689	6.1655	5.3625	8.252	6.876	6.2102	7.6572	5.101	8.4101	6.6349	6.4477	7.2583	6.4244	6.555	7.7044	4.8797	5.2075	8.5858	5.7032	5.4535	6.5014	6.0514	7.8395	8.3965	8.0254	4.8001	8.9552	5.738	6.3363	5.845	7.72	6.5851	5.4696	7.2384	4.6387	3.437	5.06	5.7495	7.4544	12.2139	6.3544	5.4919	5.9305	6.7871	6.8985	6.6546	5.6668	6.6826	7.1302	12.4479	4.8535	5.6097	11.3468	5.6696	5.6194	11.1652	7.9953	6.3275	9.7228	6.9501	5.4627	12.6746	5.3154	7.9812	10.1001	7.1272	9.2515	10.957	6.9032	6.6578	12.0413	7.6766	8.0059	10.2947	7.2811	5.3688	13.3911	7.0709
PF3D7_0420700.1	PF3D7_0420700.1;1875	1875	8.8631	7.8638	7.2579	8.754	5.2612	7.4248	6.5215	6.3633	5.1264	8.9827	6.9101	6.6115	8.1661	6.7049	8.065	7.0863	6.4197	6.0794	6.9095	8.3871	8.7413	4.8222	6.7319	10.5592	8.7406	6.5472	7.2055	6.5483	8.6298	9.6728	8.3583	6.029	10.4903	9.7521	6.7068	7.3379	9.0575	6.5694	6.2772	8.6651	7.6941	5.7996	7.0958	5.2566	7.7586	13.8168	7.0541	6.1987	6.2081	6.9279	6.9878	7.3619	4.8895	6.797	8.4078	13.8265	6.1526	6.7474	12.199	7.1352	6.3123	11.9603	8.6512	6.7616	10.2124	7.6631	6.4809	9.8194	7.6513	9.6893	12.0244	7.4826	8.7817	11.9195	7.431	7.6682	11.6401	8.1628	7.6449	10.5088	7.8272	6.4145	10.1653	8.5675
PF3D7_0420700.1	PF3D7_0420700.1;1876	1876	8.666	8.126	6.4824	8.5894	4.3813	6.8232	5.8058	6.1227	4.6865	8.5365	7.2355	6.5595	8.4458	4.7975	8.882	6.3116	6.441	7.7575	6.8804	7.7187	8.7864	5.5978	6.8665	10.8542	8.9296	6.3531	5.5792	5.9535	8.2915	9.1475	7.731	4.848	10.8925	9.2703	7.0089	6.682	9.6713	6.2489	5.5441	8.1157	5.942	4.4764	6.8793	4.9155	6.8395	14.2291	7.3203	6.2983	4.9021	5.2939	6.9218	7.0095	4.6153	8.3087	8.4349	14.0425	2.8992	6.4914	11.9869	7.5682	5.7142	11.3556	8.74	6.5755	9.8207	7.0353	4.7655	8.5501	6.1445	9.3486	11.6676	7.2808	8.8894	11.84	8.0746	7.2448	11.6673	7.9504	7.4671	10.6055	7.499	6.3602	9.1802	7.3153
PF3D7_0420700.1	PF3D7_0420700.1;1877	1877	7.7004	6.353	5.4748	7.6001	5.5937	6.8931	6.5281	6.9481	5.3607	8.4893	8.218	6.9392	7.7709	6.1463	7.5259	7.4379	6.8117	6.2553	7.0579	7.858	7.9432	5.7415	6.0164	8.7354	8.7258	6.4684	6.0014	5.1497	8.4643	8.5866	8.6937	6.254	9.0371	9.5063	6.7845	6.3547	8.0071	6.7948	6.23	6.3705	5.3009	4.0009	6.5651	5.0299	6.7925	12.1786	7.4466	6.2046	5.4902	6.3703	6.7814	6.8326	5.5103	6.8627	6.9998	12.9418	5.8582	6.2931	11.5383	7.1782	5.3487	11.7901	8.8196	6.2298	9.5923	6.6847	5.9312	10.2712	6.19	8.5346	10.1333	8.3107	8.4007	11.1401	7.0819	7.1455	12.2288	7.6018	8.0189	9.8387	7.3818	5.0268	10.793	7.3667
PF3D7_0420700.1	PF3D7_0420700.1;1878	1878	7.9412	7.2988	7.2238	7.5471	6.5053	7.6229	6.3181	6.4092	6.0717	8.7113	7.4707	6.3085	7.3659	6.6658	7.3923	6.561	6.5265	4.0206	7.6513	6.7886	8.1127	8.1629	6.6927	7.8345	8.751	7.2265	6.1845	5.9343	7.7592	8.6133	8.0509	6.0389	8.1322	9.0088	7.4334	5.7931	7.4986	7.2202	7.3014	7.5842	5.8487	3.6599	6.6441	6.7308	7.1848	11.6173	7.7542	7.7287	6.525	6.7485	6.5343	6.6204	7.1649	6.9552	5.9333	11.5756	5.3423	6.4179	9.9623	7.0034	6.2038	7.356	8.2361	6.7427	7.1127	5.9352	6.4635	9.1765	6.4566	8.1443	9.8016	7.6013	8.984	10.2501	6.6552	7.4993	8.7476	8.3349	8.0392	8.1793	6.7577	7.5799	9.4418	7.367
PF3D7_0420700.1	PF3D7_0420700.1;1879	1879	7.2861	6.953	6.2551	6.8427	4.6633	7.6543	6.4909	7.1891	5.3618	8.3262	8.5832	7.4569	7.0965	5.7774	8.2252	7.0309	6.9275	5.2376	6.7171	8.2764	7.519	5.3201	6.0446	6.7013	8.5697	8.3743	5.4764	6.3127	8.3969	7.7606	8.6586	5.0215	8.2553	9.917	7.645	4.8094	6.8417	7.3465	7.2041	6.3306	7.4437	5.1363	6.8988	7.5018	6.4266	11.2818	6.7828	6.9928	5.0887	7.4526	5.643	7.015	5.4179	6.2071	7.1438	11.7127	5.4686	7.7076	10.137	6.6317	6.6032	7.3289	8.4338	7.0214	8.9054	6.8212	5.9359	11.3122	4.7639	7.7906	9.9092	7.7558	9.7634	10.3402	7.4862	7.6805	8.7838	7.7514	8.3371	9.1753	6.9254	7.036	11.7735	6.2564
PF3D7_0420700.1	PF3D7_0420700.1;1880	1880	7.544	7.4955	5.916	7.3261	4.5844	6.7562	6.3071	6.7471	1.844	8.0885	8.94	6.9142	7.3988	5.7377	7.1842	6.7536	6.5932	5.1831	6.885	6.2946	7.094	5.8227	6.8868	7.3838	9.6133	8.4795	6.3273	5.6017	6.1741	8.5995	8.4313	6.5236	8.244	10.2156	7.8041	6.3436	7.2042	6.6044	7.4143	7.0241	5.7274	3.5595	6.5549	5.8027	6.1387	11.7865	6.9459	6.8768	5.6511	6.052	6.1953	7.0397	5.9006	5.9281	6.4997	12.1605	5.1735	6.3679	10.5858	6.2081	8.3043	7.7014	8.3758	6.4294	8.3839	6.7053	5.4436	7.4355	5.021	5.7325	9.5969	6.3127	7.7573	10.7092	6.755	8.5549	8.391	7.4749	7.2019	8.5183	6.6363	6.7892	8.8338	6.0407
PF3D7_0420700.1	PF3D7_0420700.1;1881	1881	7.9666	8.0529	6.2716	7.0092	4.9986	6.812	6.1979	5.9418	5.3452	8.6867	7.5519	7.7433	6.4065	6.5827	6.6515	5.4463	6.2985	4.3089	7.6157	6.3041	7.5962	7.2536	6.2292	7.6596	8.8396	7.0879	4.4087	6.4269	6.4012	7.7361	8.3051	5.6188	7.5003	9.2141	6.6449	4.7517	6.3859	7.3567	7.0686	7.4407	5.6938	1.7613	6.0944	5.6444	6.4799	10.8297	7.175	7.2261	6.7024	5.5043	5.9609	5.5996	5.9873	5.9409	5.0027	12.7661	5.5382	7.6197	10.7253	6.3505	5.2702	7.8462	7.2848	6.1154	6.2957	5.8148	5.7227	4.2943	6.1336	7.0744	9.1972	6.6169	8.536	10.2858	7.737	6.8873	9.4551	7.3212	7.1597	7.5798	6.4738	6.772	5.5242000000000004	6.4769
PF3D7_0420700.1	PF3D7_0420700.1;1882	1882	8.546	9.2837	6.28	6.4434	3.9991	7.6024	5.5348	5.2315	3.9791	8.7441	7.9504	5.4902	5.7913	1.5261	8.0752	5.5438	6.2059	5.4848	6.897	5.1334	8.9445	4.9392	6.6289	10.1544	7.9549	5.1522	6.0742	6.4609	5.3049	8.1758	7.6336	6.3665	10.2768	8.8197	4.8625	3.4686	6.6939	6.0785	5.7814	10.2758	4.4263	3.9745	6.7778	4.3219	6.1685	11.9147	5.8122	6.4212	4.0374	4.3985	5.327	6.2443	7.1441	5.5613	6.4952	12.2015	5.6974	5.9284	11.7284	6.3593	6.0665	8.8804	8.1699	5.7279	4.4555	4.5441	4.541	5.7947	5.0201	6.6026	11.4627	5.2207	8.0714	11.9514	5.8435	5.3625	9.3703	6.625	6.1789	6.3445	4.6513	4.2102	5.5317	5.8276
PF3D7_0420700.1	PF3D7_0420700.1;1883	1883	6.1328	5.5198	5.4219	6.3491	5.0657	7.8852	4.986	5.6229	3.6826	7.1038	7.3523	5.9231	5.7795	3.1127	8.4277	5.1989	5.2361	4.7735	7.1103	5.7035	7.4145	3.8649	4.3406	5.9141	8.4872	2.6848	5.9146	5.826	6.1406	7.8539	8.1643	1.9598	6.2367	9.2386	4.9491	3.0959	6.7757	5.6668	6.2602	5.3041	4.2817	4.0548	3.9542	3.9193	2.1538	7.4195	4.4995	5.432	4.5211	4.2242	5.2525	5.6308	7.1373	2.8094	4.8017	6.8786	4.3391	5.2987	7.1852	6.1855	5.9989	6.348	5.0695	5.72	6.08	5.9103	4.319	2.2869	4.6444	4.9773	6.8079	4.9519	7.8367000000000004	7.7429	4.7629	6.0431	6.7683	6.234	6.1043	6.9088	5.4702	5.7268	5.1069	3.2219
PF3D7_0420700.1	PF3D7_0420700.1;1884	1884	5.5723	5.2943	4.5904	7.1326	4.4289	8.6853	5.3459	5.1847	2.433	6.8982	7.6482	4.3909	6.359	3.7192	8.5882	4.6241	5.8387	5.5192	6.345	5.6328	8.3313	5.025	5.3656	5.1318	6.5642	3.5373	5.3237	5.5714	5.4179	7.7078	7.4943	4.3561	5.3331	6.7638	4.8963	4.4861	3.9754	5.6673	5.6223	3.9241	4.8288	3.9551	6.3365	4.017	4.4854	5.0639	5.2176	5.6453	4.2095	4.8866	4.6346	6.3264	7.3125	6.1639	5.1127	5.1771	3.6622	5.2821	5.591	5.3999	5.2784	7.1331	5.5033	4.5286	4.7388	5.1227	3.4647	3.433	5.0045	5.7706	4.6444	5.0391	8.6543	5.4828	5.1695	5.8785	8.8597	5.033	6.1054	6.6953	4.0215	4.3597	3.5838	5.1031
PF3D7_0420700.1	PF3D7_0420700.1;1885	1885	6.2168	5.437	5.0241	4.7065	3.6135	9.3576	4.2675	6.0411	3.9212	7.3145	6.9227	8.7384	5.503	4.3082	9.37	5.6834	5.9284	3.8639	4.2487	5.2705	6.7573	4.033	6.7244	4.7115	5.4607	3.6182	6.2363	4.8997	5.3639	6.8009	5.7035	5.985	4.5204	5.7871	3.7038	5.9196	7.3696	5.2227	5.4413	3.9754	4.8826	4.516	5.8148	4.7208	5.4273	4.9855	4.9383	5.076	3.669	4.9453	5.2361	5.7109	7.7848	5.1643	5.2456	4.4601	4.4938	8.8424	5.6865	3.2645	5.7018	6.2617	7.0818	5.5484	6.4733	5.8025	4.8817	4.5084	7.6968	4.5385	3.6159	4.7032	9.7137	6.2604	5.1185	5.3441	9.6432	6.3816	5.0479	7.2664	5.8487	5.4995	5.4545	7.1117
PF3D7_0420700.1	PF3D7_0420700.1;1886	1886	6.7762	5.5595	4.0934	4.2869	2.0496	7.7793	5.7436	4.2898	3.8217	6.61	4.8379	5.2884	6.1595	3.8379	8.2027	4.6899	6.0014	4.6971	3.7803	4.963	6.1106	2.5509	4.5945	5.0422	5.9577	3.855	6.4007	4.8084	5.88	6.3455	5.9336	2.8094	5.6648	4.8278	4.0435	4.1603	7.5544	5.029	5.8768	4.2472	6.8564	3.5435	5.3078	7.0267	6.2332	4.4919	5.4202	6.1703	3.8885	5.1214	5.1359	6.4087	7.2889	5.3423	6.1272	4.915	4.4216	6.0383	5.2441	5.3903	5.6103	6.2843	6.3174	5.0135	6.4944	5.5481	5.1473	4.1416	6.9045	5.4571	4.266	5.254	6.831	5.8627	5.5832	6.1619	7.4871	5.3212	5.7082	7.5297	6.4517	5.5823	5.8204	6.4341
PF3D7_0420700.1	PF3D7_0420700.1;1887	1887	6.0295	6.348	5.3118	4.6381	4.4005	9.5006	5.1587	4.3096	4.4496	6.2551	4.9293	4.9345	5.2638	3.3716	8.8765	4.8704	6.1528	4.3434	3.272	6.2705	6.3524	4.1252	4.9435	4.2994	5.3391	4.7517	5.5466	4.7618	5.9284	5.7708	4.8856	3.4803	5.9423	5.6337	3.9964	5.098	5.278	5.0135	4.857	3.1457	5.1396	5.3663	5.9754	6.2906	4.7247	3.8298	5.6358	3.5765	4.8258	4.0764	3.7538	5.353	6.917	5.6991	5.4565	3.4555	5.0352	6.4002	5.3431	2.9505	4.8987	5.7955	5.7576	4.6837	5.1558	5.5999	3.8807	4.8202	6.4476	6.6454	2.5286	4.8555	7.1583	6.6405	5.1739	5.6476	7.6766	4.6352	5.6721	6.3427	4.0188	4.5454	4.814	6.4403
PF3D7_0420700.1	PF3D7_0420700.1;1888	1888	5.9825	6.0047	4.8987	4.8364	2.1635	8.3382	5.8597	5.8382	4.6536	5.4138	3.756	4.8639	4.3771	4.9598	8.2177	4.8006	3.8043	5.8092	5.2642	6.0081	7.2288	5.3611	4.7729	6.8876	4.8709	4.1819	5.1611	3.8379	6.4984	7.478	5.0845	4.153	6.0824	5.5157	2.6668	4.8043	4.5423	5.0466	4.588	4.9832	4.4899	3.6206	6.0301	6.2255	5.4266	4.6467	5.8349	4.6124	4.488	5.7827	4.4005	5.6085	7.5178	6.2651	4.7355	3.497	5.3038	7.0276	8.3024	5.0126	5.5491	6.6326	4.8938	5.6041	6.3391	5.4469	5.3031	8.4759	6.2248	6.1928	4.0522	5.0635	7.2521	8.6387	5.7257	5.1946	7.5717	4.4128	5.8412	7.1522	4.9416	6.4748	8.8886	5.4783
PF3D7_0420700.1	PF3D7_0420700.1;1898	1898	6.7752	5.6631	5.1231	5.8625	5.8215	7.4473	5.4148	4.8909	4.0883	7.5236	5.9646	6.5945	5.8557	4.9495	7.7835	5.2388	5.9067	6.031	8.5158	5.9248	8.8419	6.1957	7.3604	5.605	5.9507	4.5521	6.6851	6.8202	6.5278	7.9769	5.5323	7.4054	5.2184	5.2005	4.4555	7.3934	7.9227	8.8277	6.2944	5.3341	5.557	4.0241	5.9413	4.0144	5.8883	4.9246	9.1595	6.5118	4.3923	5.44	5.4565	5.8243	5.2257	10.7735	4.8812	5.5656	8.7355	8.3677	5.9623	5.8787	5.4835	7.546	6.0957	5.605	5.6302	5.465	6.0266	5.3092	5.3847	6.7756	5.5916	7.7836	9.257	5.5292	7.3827	6.6714	8.6621	6.0413	5.7706	7.158	5.7178	10.0811	4.8909	4.8125
PF3D7_0420700.1	PF3D7_0420700.1;1899	1899	10.0585	5.8492	4.306	6.3147	2.0909	8.4652	5.4406	5.9939	4.2547	8.2886	4.4634	6.2662	5.7065	2.852	8.708	6.4489	6.2771	5.6132	6.0115	5.3169	7.3641	4.6153	5.7679	5.5135	5.1579	4.1152	6.7519	5.843	6.1878	6.4874	6.36	5.2965	5.8694	6.479	2.6485	6.67	5.5478	7.5378	5.9241	5.8349	6.0235	4.9584	4.9006	5.3349	9.9076	7.0249	7.7504	6.0974	5.5207	6.5003	5.904	5.72	3.5668	6.9119	6.1627	5.0913	6.6231	5.5195	5.0609	7.0142	4.2608	6.4463	5.9267	6.2705	5.9814	5.9777	5.4786	3.3964	6.3036	7.2296	6.3455	6.1066	5.7772	6.6789	7.4643	5.9307	7.824	4.5211	6.1299	7.1306	7.0726	6.2267	5.488	7.1466
PF3D7_0420700.1	PF3D7_0420700.1;1900	1900	8.5817	5.3001	5.1671	5.6789	3.0824	6.9576	5.1144	4.7436	5.1477	8.9041	4.8227	4.3639	5.5329	2.511	6.8206	5.3906	5.7695	6.2559	4.1819	4.9722	7.055	5.2858	4.9345	5.5487	4.8802	3.8022	4.354	4.6294	5.6073	7.0144	6.5427	3.1875	4.9598	5.6656	5.1554	4.856	5.0695	4.0152	5.0193	4.9331	5.9258	4.9809	5.0824	4.1587	9.9248	5.0557	4.3399	5.6918	4.6404	6.4131	4.841	5.1831	3.7729	5.8743	5.6384	4.9621	6.111	5.3049	5.575	6.1504	3.7793	5.6197	5.3944	4.1391	6.5971	5.7975	3.5236	5.0317	5.0161	6.3293	5.6226	6.5054	5.7785	5.3129	7.5975	5.2623	7.1536	5.6899	6.5497	7.5333	6.1137	5.394	5.5708	4.0496
PF3D7_0420700.1	PF3D7_0420700.1;1901	1901	8.3447	4.6194	4.4828	5.7298	3.0824	7.226	4.9635	4.4074	1.86	8.5385	3.925	4.5625	5.6548	3.2418	6.6147	5.8902	5.3291	4.3971	2.0356	6.0644	4.6011	3.8248	5.2211	4.4195	4.5361	3.2972	4.2464	4.2411	5.4571	6.4084	5.5242000000000004	1.6369	5.3999	5.5589	5.0457	3.319	4.1152	4.814	4.6943	3.1906	4.9364	3.3547	4.2585	4.3441	8.3457	5.4764	5.1611	5.4744	3.189	5.9355	4.8324	5.8785	4.5466	5.4199	4.3313	3.841	5.2407	5.0032	5.7317	5.7816	4.9307	6.0997	5.1223	5.2716	6.033	3.991	3.9495	5.2483	2.4621	6.72	4.9074	6.4795	5.7474	5.7866	5.8829	4.6288	6.7141	6.1609	6.1171	7.4656	5.0197	5.2098	4.8364	4.6713
PF3D7_0420700.1	PF3D7_0420700.1;1902	1902	9.4267	5.1755	4.4243	7.3122	3.0993	6.1285	4.3103	4.8714	0.111	9.2027	8.5829	5.5774	6.5211	0.2016	6.2008	5.3851	5.0161	4.1235	1.4005	6.1542	5.4899	7.9217	4.6848	6.5974	6.2336	4.3716	4.3639	4.591	6.4502	7.0929	8.189	4.0259	5.4403	6.1041	5.1301	4.4944	5.4558	3.7247	5.3477	1.4489	6.0224	4.8263	4.4416	5.3498	8.2824	6.2523	4.3341	6.1027	6.0235	6.6549	7.2744	6.2447	3.9955	6.2413	5.7991	4.9378	5.2987	6.275	5.4967	5.0824	4.846	6.5283	6.0475	5.6625	6.3963	5.4754	4.8679	5.2292	3.7698	7.205	6.2227	6.5072	6.4152	6.3951	6.6764	5.2873	7.0035	5.4232	6.5339	7.3998	6.0396	4.2464	5.246	5.5717
PF3D7_0420700.1	PF3D7_0420700.1;1903	1903	9.9118	6.6218	4.9231	8.0476	4.785	7.3268	5.714	4.7586	4.2787	9.3725	8.361	4.756	8.1016	5.6465	7.6196	5.8567	4.7803	6.5051	1.7949	7.2965	6.8143	7.4012	5.5616	5.7071	4.5135	5.5217	5.0596	4.4555	7.1945	7.8828	8.1705	4.9995	6.8085	4.541	4.9509	5.2118	5.4155	5.2642	5.8765	5.079	7.2318	4.3674	5.5367	6.5761	8.5274	6.3837	6.2821	6.6733	5.3892	8.674	7.7111	6.7481	5.4413	7.2203	6.0206	5.4107	6.2346	7.6078	6.0734	7.6169	5.2683	7.1312	7.5002	7.0362	8.5452	6.9339	5.6112	5.3165	4.9126	7.6093	6.5554	7.277	9.5238	6.5726	8.5005	6.0343	7.5916	6.1653	7.1795	8.7029	7.2058	6.2848	5.7514	5.1114
PF3D7_0420700.1	PF3D7_0420700.1;1904	1904	9.7425	6.0097	5.2839	6.9694	4.1416	6.4566	5.5151	5.2939	4.5429	8.7936	9.4108	5.691	7.6558	4.0755	6.6819	6.674	6.3085	6.7384	4.9977	9.9719	7.6294	8.6279	4.382	6.1357	6.1735	1.7866	4.6707	5.558	9.8177	7.1723	9.3833	2.854	6.6175	6.5469	4.5298	5.796	6.3149	5.4799	7.8319	5.1424	5.7455	4.2126	4.8753	5.9033	7.8552	6.3327	5.1489	7.8535	4.1675	7.3584	8.6024	5.4621	5.3995	6.516	6.7253	5.8535	5.9423	7.5221	6.9047	6.2174	5.0755	7.6563	6.7975	6.1904	8.2244	5.8048	5.6326	6.9064	5.1918	8.6774	6.6323	7.8757	8.5582	6.636	7.4569	5.7592	8.2316	5.3806	6.9886	8.5161	6.8457	6.4067	8.5179	5.2861
PF3D7_0420700.1	PF3D7_0420700.1;1905	1905	9.2402	6.2083	4.5103	7.1126	3.0391	6.6188	6.9614	4.6769	3.3743	9.122	8.9701	6.2713	7.2685	4.3212	6.3007	8.3883	5.5862	6.8886	3.2048	7.1	7.0513	8.6154	4.116	7.7787	5.8143	4.5065	5.6633	5.4366	7.5777	7.7357	9.3498	2.0108	7.3832	6.6601	5.285	5.4598	5.3402	5.7503	6.4254	6.2815	7.6487	5.4838	5.6513	6.7704	7.6856	5.8844	5.9437	6.6242	4.3313	7.661	7.8519	5.9201	5.844	6.8382	6.6122	5.859	4.9355	9.1777	6.5747	8.6704	5.1859	7.1965	6.5413	5.8415	6.9956	5.5185	5.384	5.9444	5.5357	7.4477	7.3612	6.4363	9.7341	6.9123	9.3862	5.0514	7.656	6.2234	7.0525	8.2503	6.8178	6.0531	6.3868	4.916
PF3D7_0420700.1	PF3D7_0420700.1;1906	1906	8.7991	7.7818	5.947	6.9784	4.1546	5.4986	5.7962	4.6809	4.3723	8.4833	9.7345	7.2361	6.923	3.3161	6.3225	6.9281	5.0921	6.2273	3.466	7.6033	7.1152	9.058	6.2261	7.4283	7.7726	3.6323	6.4022	4.2327	7.1671	7.5935	9.8249	5.295	7.549	5.8405	4.0824	6.6023	5.647	6.1719	5.2765	7.2998	8.4682	5.4774	4.2817	6.8456	8.1625	6.6692	6.6625	6.7431	4.9959	7.8398	8.3503	5.7363	4.7268	6.8718	6.6564	5.8367000000000004	6.4487	7.4091	6.5677	6.7845	5.8043	7.7787	6.3653	6.35	7.5028	6.342	6.1231	5.2761	6.077	7.5329	7.1563	6.4911	8.2033	6.8754	7.8384	6.8028	8.4319	6.7477	7.0107	8.3534	7.5347	6.4454	6.1451	4.8324
PF3D7_0420700.1	PF3D7_0420700.1;1907	1907	6.8175	10.8032	6.0472	6.213	4.9222	7.7923	5.7546	7.2855	5.4019	7.7095	10.4238	6.415	6.0768	4.7301	7.0402	5.7568	6.2172	6.9481	4.99	7.2024	7.669	8.5245	7.2175	7.8861	5.4767	4.5242000000000004	6.5312	5.6462	7.6877	7.4147	9.7588	6.35	7.6388	6.6275	5.6005	6.4346	6.8761	7.0253	5.1871	11.1203	8.6145	5.3103	5.7455	5.8125	6.4832	7.2575	7.1776	6.1749	5.2806	7.2574	8.4472	7.0513	6.2587	7.4163	6.321	6.7832	5.2494	7.0213	6.9032	8.5155	6.5122	7.2637	5.7301	6.2227	7.4328	6.712	5.0347	5.0058	6.2772	7.4897	7.4174	6.6172	8.529	7.2859	8.9837	6.4492	8.7211	6.8715	6.6669	8.2842	7.0924	5.632	6.917	6.3393
PF3D7_0420700.1	PF3D7_0420700.1;1908	1908	7.3744	12.7162	5.2334	7.195	5.7934	6.6398	5.8912	6.5185	3.3045	7.8092	11.3808	7.5249	7.3544	6.3054	6.5452	6.7186	6.153	7.9655	5.3349	8.451	8.3869	8.7504	7.2282	8.1626	5.1898	6.0115	6.7811	5.2994	8.2386	8.3577	9.8218	8.1068	7.7094	6.5686	6.2054	6.7238	8.1027	8.9888	7.2962	12.9486	8.5532	5.7811	7.718	6.876	7.099	7.2216	8.3783	7.6798	7.0209	8.0088	9.1616	8.5688	6.2668	7.1166	10.3603	7.2835	7.443	7.5662	7.3423	6.6995	6.842	7.3465	6.8987	10.1166	8.3538	6.6191	6.2785	6.2044	6.1564	9.0762	7.7934	7.8496	9.1989	7.5635	7.5413	7.0169	8.4162	6.997	10.1117	8.8226	7.9182	7.3881	7.5865	6.8629
PF3D7_0420700.1	PF3D7_0420700.1;1909	1909	8.043	13.4331	6.1725	7.6143	4.1953	7.5105	7.696	7.9955	5.7769	8.3158	11.424	8.6473	8.055	6.2946	8.0151	7.0141	7.79	10.0126	5.8306	8.9643	8.6733	10.5033	6.2854	8.5028	9.4371	5.8435	8.0569	5.8895	8.5748	8.9663	10.8971	5.4825	7.7809	10.0838	6.8858	7.7741	6.7947	9.3439	8.1552	13.4485	7.0683	5.3334	6.9224	8.2297	7.7281	7.7188	8.7795	9.5655	7.256	8.843	9.429	7.5497	7.2002	7.768	9.6416	8.703	7.546	8.8784	7.8111	7.3001	7.6864	9.1162	8.1502	11.0963	9.0586	6.7298	6.3056	6.4204	8.5123	9.3628	8.4846	7.8486	9.3457	7.876	8.0071	7.9369	8.9276	7.5302	10.7332	9.5621	7.6663	7.3479	7.7756	7.3723
PF3D7_0420700.1	PF3D7_0420700.1;1910	1910	7.8339	13.3193	6.0121	6.6302	6.6712	6.5629	6.2772	5.7861	8.1937	7.8991	9.7636	5.8482	7.0265	7.8799	7.3994	6.1629	6.1154	6.7986	5.8741	9.1673	8.3413	7.7346	5.2001	7.9592	5.1981	5.9203	6.5457	4.9212	8.9944	8.1811	8.8796	5.4735	7.5654	6.0422	6.0323	6.0583	6.4074	9.7508	6.8988	13.522	8.9694	5.3614	5.8694	7.7919	7.4301	7.7621	8.99	7.9207	6.712	8.5053	8.8184	6.9865	6.2549	7.395	9.8384	8.2694	4.5625	10.6371	5.9882	6.7195	6.1817	8.1834	7.7485	10.8564	9.0113	6.4289	5.9371	7.3552	6.5234	8.1705	7.9435	7.5353	10.0286	7.0085	7.1081	6.8793	8.5204	6.6714	10.821	9.0436	7.0197	6.8236	8.0139	6.437
PF3D7_0420700.1	PF3D7_0420700.1;1911	1911	8.4295	13.6972	6.3406	7.0237	11.0014	6.1906	6.7454	6.1831	10.9359	8.7487	8.4436	6.779	6.7153	11.288	7.2699	6.9466	7.0347	6.3116	6.0949	10.6484	8.522	8.7103	6.9216	6.9195	6.7053	6.3892	5.9516	5.1867	10.6024	8.436	9.2135	6.1538	6.5231	6.5758	6.3695	4.8186	6.1451	9.2181	6.797	13.9843	8.5363	6.3484	6.6417	7.0821	7.6933	7.4902	8.9077	6.1481	5.5157	9.042	8.3637	6.5896	7.403	7.189	9.2188	8.9121	5.0879	9.8364	5.3709	6.7207	5.684	7.2213	8.5794	10.7902	9.2592	6.3393	6.9333	4.5008	6.7806	8.5236	7.4992	6.2135	10.2309	6.4298	7.7525	6.6285	8.3884	6.1243	10.6246	9.9916	6.5917	7.4394	6.6081	6.2746
PF3D7_0420700.1	PF3D7_0420700.1;1912	1912	7.5469	13.283	5.7655	6.5218	6.7237	6.1518	6.5841	6.4226	5.7669	7.9132	8.133	6.264	6.8769	7.7076	6.8251	7.4583	6.0079	7.2199	5.1977	9.9007	7.3439	5.1811	6.3311	7.6457	5.6733	7.2941	6.4034	5.0483	9.6763	7.1121	7.4474	5.1811	7.1169	6.3651	6.8456	6.3976	5.4715	9.811	6.5005	13.5061	7.9716	7.0682	6.0483	7.359	6.5549	8.2359000000000009	9.2953	6.4021	4.2133	8.7473	7.454	6.1216	8.4589	6.9368	10.3773	9.0114	5.3266	10.0737	5.0228	6.2075	5.843	6.1359	10.3759	9.4238	10.5116	8.8113	7.2752	6.435	7.3752	9.4735	7.9218	5.7167	10.5303	5.7827	7.8311	5.9528	7.6316	7.0142	10.9176	11.1406	9.1392	7.9914	6.2397	7.2643
PF3D7_0420700.1	PF3D7_0420700.1;1913	1913	7.5266	13.9335	5.0883	6.1037	6.3212	6.9632	6.3576	6.377	5.8161	8.0352	6.683	7.4147	5.8537	6.0919	7.3743	7.4089	6.8534	7.5556	5.7549	9.4585	8.9856	6.2954	6.1591	8.6997	6.0892	6.9484	6.7346	6.1436	9.3846	7.4692	8.1781	6.3591	8.7004	6.0781	6.9121	6.4967	5.9184	9.9965	6.4497	14.003	6.2059	7.0509	6.6864	8.0987	7.637	9.1232	9.572	6.7137	4.4515	8.4933	7.4216	6.805	9.3741	6.9034	10.7	10.1493	5.382	11.0289	7.8213	7.7833	9.4914	7.4107	10.6843	11.5192	10.6356	8.5492	7.0164	7.3999	7.2266	10.387	9.3091	6.5014	11.5482	7.8956	8.0643	8.4084	8.3909	7.604	11.0568	11.0168	8.7454	7.4868	7.584	7.0281
PF3D7_0420700.1	PF3D7_0420700.1;1914	1914	7.0246	14.1328	7.6959	6.4634	5.2806	6.1627	5.4162	6.2468	5.1048	7.3717	5.2645	7.5211	7.3472	3.842	6.7882	6.668	6.9029	4.8644	5.8728	9.5404	8.0083	5.6288	5.9239	8.9777	5.5771	9.1002	7.5256	5.5674	9.0187	8.1746	6.8386	5.3194	8.3948	6.0063	7.8365	6.9744	4.62	10.1536	6.0239	12.9193	10.0696	6.7493	5.7167	7.47	6.688	8.7471	9.8738	6.0843	4.857	8.4182	8.1945	6.0097	9.3901	7.9342	11.057	9.515	6.9945	10.110900000000001	6.4094	6.4187	6.2003	6.5024	11.0124	11.3939	10.4621	6.4614	6.4497	5.3374	5.6499	10.6137	7.1739	7.6444	10.5505	6.4348	6.2498	6.6441	8.5704	9.3888	11.0882	10.7541	6.9717	6.3261	6.4922	6.4239
PF3D7_0420700.1	PF3D7_0420700.1;1915	1915	7.9391	14.602	4.3226	7.5073	5.3245	11.2732	7.1058	8.0707	5.2906	7.8179	6.5674	8.0797	8.367	3.7645	11.6293	7.5443	8.5303	4.2373	5.0197	9.6843	12.4011	7.4786	7.3129	9.6001	5.599	9.7662	8.2219	5.5239	9.749	12.2597	8.4583	7.5	9.0889	6.674	9.0293	7.7234	3.9021	10.6437	7.538	14.0973	8.188	5.9224	6.0834	6.8585	7.1084	10.1799	10.6468	7.2321	5.7616	7.8425	7.3009	6.627	10.0603	7.2167	11.5459	10.4663	5.805	10.9034	6.1876	5.5033	6.2267	7.6402	9.5534	12.0262	10.2292	5.88	6.2578	9.2302	7.2702	11.3773	8.2492	5.9418	11.4266	5.7347	6.67	5.9623	7.9989	6.7846	11.8537	11.1079	6.335	6.266	10.0699	7.5997
PF3D7_0420700.1	PF3D7_0420700.1;1916	1916	6.7174	14.5367	5.2087	8.6986	5.3016	6.0715	6.497	6.8654	5.2668	7.5808	5.9679	9.3291	9.4722	6.5804	6.6513	6.9529	7.2474	5.3092	5.6215	10.4112	8.1337	8.4636	7.3584	9.0136	6.5064	10.3042	8.0292	5.2196	10.2034	8.6669	9.0169	7.7636	9.1626	6.6526	9.8976	7.7438	5.9191	11.1217	7.8077	14.6724	9.793	6.2311	6.3245	7.4025	5.7821	9.7035	10.8977	6.6954	6.408	8.916	8.0533	6.3757	10.7076	8.2227	11.5433	10.5357	5.7393	11.3446	6.6397	6.9983	6.0883	6.5962	10.1533	12.0048	10.9508	6.7719	6.1018	7.3171	6.758	11.7334	9.634	6.4609	12.3235	6.72	8.6418	6.1142	6.61	7.0322	11.8685	11.332	7.1333	7.2425	8.6713	6.6355
PF3D7_0420700.1	PF3D7_0420700.1;1917	1917	7.4018	14.3262	3.3234	6.925	5.8694	5.675	6.9461	7.5163	5.6421	7.3298	5.9212	10.3287	7.805	6.995	5.5934	7.2749	7.3658	5.3245	7.0932	9.8864	6.6549	6.4244	7.6694	9.0624	6.5685	9.5596	8.2359000000000009	5.7274	9.9782	7.8172	8.4132	7.562	8.9094	6.4741	8.5803	7.4259	5.9869	10.8961	6.6939	14.4741	8.1416	5.4476	6.0976	7.2344	6.3956	9.849	11.0241	6.7027	3.4316	9.8203	7.6478	6.0226	11.4504	7.3651	11.5237	10.1443	4.8146	11.7899	5.8342	7.6546	5.684	6.4915	9.7237	11.8186	10.7533	6.363	6.4014	7.9845	6.2583	11.7566	9.5075	6.4119	12.433	6.4033	8.1736	6.0923	7.5518	7.3069	11.8447	11.245	6.6978	7.0295	8.8985	6.2005
PF3D7_0420700.1	PF3D7_0420700.1;1918	1918	9.8826	9.3886	6.3519	6.9312	4.6594	6.3083	5.3226	6.5945	5.7162	9.7842	5.8997	5.6991	6.4607	6.1043	5.6467	5.7753	7.2885	5.6496	5.278	8.9451	7.8723	4.1843	7.1622	6.6669	6.2114	8.3695	6.5395	4.3448	9.08	7.4573	6.4116	6.3034	6.8589	6.0535	6.9719	6.3847	6.8664	7.0244	7.3574	8.0956	8.4966	5.5762	8.0209	9.4886	9.6294	5.671	7.1148	6.2604	3.7506	8.7114	6.5636	5.6767	6.6134	6.2353	8.1223	5.4578	4.9288	11.0278	6.872	9.6422	6.2373	6.1548	8.921	7.4094	9.9391	6.8997	5.6505	7.1639	5.9775	7.8019	4.7241	5.1457	11.0954	8.5053	9.9701	7.2296	7.7316	6.6921	7.9845	10.2104	6.8272	5.5119	7.5781	5.2968
PF3D7_0420700.1	PF3D7_0420700.1;1919	1919	6.5931	7.7696	5.634	6.6754	7.7405	4.696	6.5368	5.5619	7.174	7.7592	7.8258	5.6826	7.3254	8.3298	4.9625	7.3041	5.5248	7.5514	5.5844	8.8035	10.7406	4.1043	5.8866	6.8167	6.4204	8.1454	3.853	5.649	8.6625	10.0524	6.6841	6.2517	6.9865	7.7716	7.6086	3.6288	5.6596	6.6073	6.2166	6.7863	6.1295	6.0894	6.1424	6.3705	5.5832	5.6901	6.7586	6.0566	5.0175	8.34	7.1845	5.898	6.6294	6.8577	6.794	4.903	4.6467	8.4323	6.383	9.0691	6.7061	8.2963	9.2585	7.0397	9.4855	7.5712	5.4774	7.7063	6.0663	6.5838	5.5122	5.6493	9.2794	6.4296	9.5693	4.7115	7.8004	7.3161	8.0191	10.2516	7.8218	6.2941	8.2225	6.0951
PF3D7_0420700.1	PF3D7_0420700.1;1920	1920	7.2946	6.9788	4.5795	6.7119	5.591	6.7351	6.3834	6.1216	5.5814	7.8081	7.0276	4.0435	6.8761	6.7363	7.2488	7.5898	7.111	8.3521	5.3754	7.6135	7.0712	5.0548	7.301	6.2416	6.8648	9.1087	4.5922	5.6384	7.8787	7.2554	6.8086	7.2794	5.9437	7.1924	8.5372	6.1579	6.1471	7.5003	6.4266	7.2063	6.4512	6.9599	6.6355	7.1553	6.5421	5.842	7.4222	6.6304	4.6294	8.8536	7.5572	5.9619	7.4663	7.1049	7.6822	5.4012	5.6185	12.1468	6.354	9.536	6.045	8.0064	9.5521	8.208	10.6643	6.3018	6.1833	7.8349	6.8165	7.3614	4.3183	5.8746	12.3283	7.2472	10.1008	6.4296	7.9868	7.3972	8.5809	11.1781	6.4696	6.525	7.5218	6.2566
PF3D7_0420700.1	PF3D7_0420700.1;1921	1921	7.1229	8.017	4.9846	7.5201	5.8863	6.3241	6.4055	5.8797	5.5333	7.2675	5.8364	6.9808	7.3126	7.8873	6.4284	6.5871	6.3854	7.4091	6.7871	8.2231	7.6455	6.0398	6.4542	7.3163	6.8075	7.901	6.2939	6.7765	8.59	8.0159	7.5344	7.7723	7.315	7.7944	7.4972	5.9336	5.7795	7.1408	6.5682	8.645	6.437	6.6906	6.1685	6.9083	7.6439	5.1506	7.4964	6.0336	4.2319	9.4961	6.8501	5.8943	7.2697	7.482	6.7207	4.7317	5.4043	11.6356	6.3491	11.2797	6.2955	6.7216	9.5061	7.8081	10.6599	6.4939	6.3971	7.7373	5.7766	6.8872	5.0184	6.9584	12.2468	7.2178	11.143	6.2458	8.3413	7.0793	8.0776	11.4642	6.1811	6.7939	8.2624	5.5723
PF3D7_0420700.1	PF3D7_0420700.1;1922	1922	8.2077	9.0354	7.0708	6.8852	7.6436	6.9369	6.5192	6.7895	8.8145	8.5506	7.8304	7.3245	7.0764	8.8983	7.4332	7.6679	7.2163	5.8731	5.9702	10.2409	9.5405	5.4835	6.3813	9.8055	8.3649	6.8495	5.8936	5.2502	10.0563	9.8936	5.7991	7.1592	9.8334	9.0271	5.7613	5.9305	4.7393	8.2019	5.975	8.8046	7.9551	8.1377	5.843	6.939	8.2532	9.9163	8.2188	6.7394	4.1085	11.3339	6.7556	5.6073	7.8555	7.1699	5.861	10.9875	6.3181	11.4323	7.6908	9.1624	5.9579	6.3393	9.417	8.0515	10.0827	9.6313	7.5247	7.8988	6.1585	5.9009	10.1059	6.7856	11.4382	7.7028	8.8442	5.9413	7.2375	7.0457	7.1618	10.9149	9.6607	8.1678	8.5906	5.3909
PF3D7_0420700.1	PF3D7_0420700.1;1923	1923	7.9729	8.4141	5.4286	6.751	5.7782	7.5734	7.0402	8.1575	5.8507	8.4534	6.9425	7.4889	6.5215	7.0683	7.8651	5.6651	8.3462	6.7264	9.0092	9.1308	9.4851	4.2683	5.4084	8.6816	8.4058	5.9934	6.27	8.1293	9.2822	9.3988	6.5983	1.433	8.9822	8.8909	5.1898	6.0279	6.7237	8.2029	6.8257	8.1036	8.9897	7.7359	5.545	6.8826	7.5892	9.1215	8.3874	6.5854	4.5993	11.8519	6.9732	6.3034	7.5083	7.6272	6.8898	10.3588	5.6619	7.8445	7.1154	9.385	5.6282	7.2309	8.4249	7.2122	7.1314	9.1443	5.9973	7.2418	5.7955	6.8189	8.9935	6.0928	8.8293	6.6799	8.8908	6.7057	8.0806	6.7501	7.676	8.4585	9.3028	6.8918	7.5409	6.1799
PF3D7_0420700.1	PF3D7_0420700.1;1924	1924	8.9223	7.8054	5.5635	6.9363	4.7247	7.7618	7.1917	8.7169	5.0544	8.638	7.7125	9.1018	7.2529	6.0851	7.6801	6.0512	8.8896	7.0952	8.0414	9.169	10.9327	5.1131	5.8919	9.885	8.5848	6.5999	6.6149	7.1737	9.0126	10.462	7.2485	4.6809	10.0536	9.0688	6.511	5.7647	6.1262	8.9142	7.5326	7.4878	10.0734	7.4305	7.1306	7.9811	8.1238	7.0742	8.982	6.8492	4.6334	10.9205	7.4209	5.7398	6.6984	8.1022	7.4155	6.7075	7.3724	8.3797	6.1289	9.355	5.8352	7.323	7.678	8.7096	6.6444	9.7491	6.5875	7.6731	6.2477	7.4047	6.441	7.531	9.4772	6.2496	9.0731	6.1191	9.2263	7.1392	8.8391	7.9673	9.788	7.6521	8.0199	6.6605
PF3D7_0420700.1	PF3D7_0420700.1;1925	1925	8.9032	8.1498	5.1518	6.2861	5.8758	7.8829	8.1116	8.099	6.0177	8.6442	7.7816	8.2633	6.7178	6.0938	8.2394	8.4055	8.5169	6.2302	5.8076	9.4005	8.9452	8.3984	4.8669	10.7302	8.3786	6.5792	8.0475	5.1691	9.1445	9.7737	9.9881	5.1485	10.4802	8.758	5.9937	7.5116	5.0807	9.1014	7.1616	7.3841	9.5824	9.2292	5.9486	7.4657	8.9017	6.0308	8.6874	6.9872	5.0544	11.0058	7.291	5.9841	5.319	8.0604	7.4813	7.0384	6.1841	7.1464	6.0917	9.4321	6.4733	7.0672	6.6382	6.8352	6.2263	10.0723	7.6964	7.2847	6.5632	7.3494	5.9411	5.9623	8.9039	6.9495	9.1973	6.2163	8.7697	5.3001	6.9036	7.2217	10.2731	8.0188	7.6895	6.5062
PF3D7_0420700.1	PF3D7_0420700.1;1926	1926	9.2681	9.1745	5.2024	5.8617	5.8298	7.7848	6.3016	6.2413	5.4026	9.5681	8.4449	9.2283	6.6747	6.44	8.0065	6.7147	6.9691	7.6719	6.2525	8.5489	11.0653	6.1328	5.2365	9.9863	7.9804	9.0213	9.2893	5.5632	8.8473	11.0245	7.0635	3.359	9.6117	8.8313	8.3525	9.3416	6.8282	8.9686	7.6126	8.5467	10.2051	7.9741	6.4944	7.221	8.9033	6.3407	8.524	7.0424	4.0652	11.171	7.9931	6.1318	5.2456	8.1995	7.4662	6.5223	6.6906	9.4801	5.7404	9.8187	5.6769	8.7578	7.755	8.1336	8.6322	9.7902	9.1083	7.377	5.9322	7.1036	6.1681	6.3023	10.4885	7.3503	9.6328	5.9481	8.3615	5.5762	8.4334	9.7395	10.1219	9.3451	7.667	6.3501
PF3D7_0420700.1	PF3D7_0420700.1;1927	1927	8.876	8.9351	5.8336	6.1106	6.0587	8.0814	6.4107	6.8534	4.5103	9.0085	7.7829	10.0409	6.2359	5.915	8.1007	6.5412	7.7257	5.1043	5.6427	6.9953	10.046	6.2087	5.1886	9.1017	8.2084	8.2495	7.6223	5.1839	7.451	9.9196	6.8878	4.0892	8.633	8.8739	6.8455	7.3607	5.9086	8.7411	6.7185	8.7891	10.0007	7.589	5.6988	7.107	6.9809	7.1171	8.7094	6.6865	3.5546	10.7022	7.0219	5.7233	5.7255	7.6098	12.7688	5.8138	10.4656	8.6087	5.1408	8.2239	5.0605	7.8293	9.3726	7.1764	6.8864	9.4555	6.2441	6.5714	6.4476	12.0678	6.5932	9.6682	8.9126	6.1311	7.7249	5.6758	8.2868	7.6457	6.5566	8.2735	9.6519	7.727	7.0814	7.0119
PF3D7_0420700.1	PF3D7_0420700.1;1928	1928	8.3611	7.0158	6.5135	5.8186	3.4944	8.0697	4.813	4.9805	3.1391	9.1459	7.4074	9.773	5.6727	5.6144	7.7244	6.2865	5.2683	6.9154	4.4803	7.3823	9.7357	6.3454	5.2585	9.5631	7.0938	8.2673	6.1987	4.8181	7.0295	9.4396	5.9439	4.5735	9.0933	7.5906	6.6321	6.0622	4.7761	8.8041	7.0663	6.2919	10.0148	6.0488	4.9928	6.5764	8.1772	6.1037	8.6108	6.4519	5.7586	10.5132	7.1744	5.7101	3.6949	7.4047	5.5919	5.0479	7.2128	7.1831	5.7466	7.1963	6.6548	6.3609	8.1375	5.5795	5.8339	9.5731	5.5972	6.1297	6.769	6.6712	5.6971	6.3528	8.413	5.7745	6.2519	7.3753	7.5789	6.5931	6.8465	7.4858	9.7184	4.7549	6.5747	7.5983
PF3D7_0420700.1	PF3D7_0420700.1;1929	1929	9.3958	8.4116	5.4111	5.7487	4.6954	7.8573	7.2599	8.1896	4.269	9.3639	7.8909	9.724	4.8639	4.135	7.7843	7.9748	8.9137	7.4472	5.4764	8.59	11.135	5.1771	5.1989	8.3909	8.8285	7.889	7.1939	5.5188	8.5928	9.6894	6.9814	4.4522	8.1528	8.7337	6.7294	7.1071	5.0794	8.9066	7.4516	7.3556	10.2861	7.9971	6.5782	7.3053	8.182	5.9444	8.7679	7.8423	3.9307	9.8363	8.3538	6.1902	5.7255	7.424	6.5774	5.7787	9.8943	7.3909	5.7777	8.1669	7.0801	8.1803	7.9988	7.787	7.7288	9.5469	5.4046	7.6366	6.1685	5.3568	6.4104	9.656	8.557	6.6269	7.9504	6.6945	8.929	6.5051	7.6344	8.9502	8.9904	6.1823	7.3138	6.1052
PF3D7_0420700.1	PF3D7_0420700.1;1930	1930	9.3228	9.3014	4.238	6.3029	5.4363	7.6845	7.1329	7.3068	5.9819	9.1971	8.7662	11.0663	5.8807	5.6738	7.7363	7.5772	7.9293	4.8822	4.5862	8.3164	12.6493	5.8644	5.3092	8.2033	8.7502	9.2945	9.6318	4.8812	8.5138	12.1293	7.6906	4.6182	7.919	9.1777	8.9488	9.5994	6.9631	9.3305	7.7169	8.271	10.9188	7.8999	6.3332	7.1527	8.8954	6.0637	8.9571	7.8735	3.861	10.6879	8.0829	6.5099	6.1711	8.6691	6.8833	5.6659	11.4826	7.6268	6.9202	9.6357	8.5683	9.5599	8.3743	8.3856	8.9949	8.72	6.1605	7.528	6.8935	7.1262	6.8158	11.1439	9.1696	6.9715	9.3089	8.5002	9.5157	6.52	8.1457	9.9741	8.7642	5.4189	7.881	7.2269
PF3D7_0420700.1	PF3D7_0420700.1;1931	1931	8.0858	11.2002	6.4588	5.6369	5.2876	7.7702	6.7264	8.0351	6.0535	7.2684	8.143	7.5673	4.7735	5.8537	6.9052	7.3444	8.058	5.9964	4.9709	8.424	8.4957	6.7517	5.1631	6.5676	8.8706	4.8743	6.3171	5.3466	8.5017	6.788	7.5709	4.85	6.2612	9.3856	6.455	5.8148	6.0193	8.4427	6.301	9.4588	8.8073	8.2567	6.3494	6.281	8.0375	6.8891	8.1729	5.435	5.2728	9.2777	11.4194	6.8741	7.8216	8.5721	6.5641	7.7948	11.7242	7.1531	7.0679	9.8186	8.6524	9.5394	8.6575	6.6939	6.9028	8.5637	5.7463	8.2115	6.8765	6.5464	7.6212	10.5903	9.0233	7.9502	8.9453	8.4858	10.0787	7.2037	7.6916	6.6972	8.8418	5.9307	8.0584	6.0766
PF3D7_0420700.1	PF3D7_0420700.1;1932	1932	7.6083	10.8331	5.7926	6.4072	5.7145	7.0065	6.9988	6.56	4.0618	7.1553	7.6114	7.2045	4.1301	5.327	7.484	6.6075	7.3357	5.6407	4.5484	8.2403	8.7068	7.4689	6.3901	6.8822	8.8876	6.5881	7.7401	4.9814	8.3414	7.5558	8.377	5.9982	6.898	9.5524	6.3616	9.0934	5.4841	8.6222	6.2472	9.7874	10.3251	7.6574	6.8766	6.3261	6.8581	6.3116	8.5536	5.4647	8.1414	8.047	6.9874	7.2862	5.3009	8.1812	7.0781	6.9915	11.8034	8.1564	6.2128	5.5907	7.8926	9.604	7.499	6.044	5.4919	5.691	4.7866	7.9107	6.7904	8.0785	6.6953	11.3942	9.0208	6.5688	6.213	7.7503	9.6348	6.4938	6.5081	5.1131	6.4217	5.4019	8.3838	6.913
PF3D7_0420700.1	PF3D7_0420700.1;1933	1933	9.7734	11.5794	6.2568	10.4715	6.3232	8.5735	11.2986	8.3565	6.8142	9.7769	9.4529	9.3546	10.2715	6.7332	8.3741	12.0923	8.9632	10.9863	8.1295	9.4064	10.0846	11.6878	7.5842	10.1306	9.3653	6.4016	7.7135	9.2765	9.654	10.6377	12.1729	6.083	11.4439	9.4109	6.9363	8.1127	12.0898	11.8961	9.7653	11.0499	14.0292	10.2799	8.2628	8.1379	9.1131	8.8189	11.2738	9.3852	7.6402	12.3421	7.7635	8.3257	7.8314	8.9981	10.6554	9.2557	11.8397	11.667	9.7146	8.1995	8.584	10.8661	11.4879	8.9325	12.2519	9.1967	8.1318	8.942	10.3369	10.658	8.3106	11.1116	12.8532	9.3991	8.2732	8.4873	10.8685	9.0996	9.4004	12.3585	9.1666	8.7248	9.4131	9.4905
PF3D7_0420700.1	PF3D7_0420700.1;1935	1935	10.1498	12.0316	7.6264	10.9538	6.0889	8.8598	10.8475	8.932	6.2512	10.0074	9.964	9.1826	11.1701	7.0058	8.7043	12.222	9.3853	11.7569	9.5832	11.0751	10.5658	11.7864	7.6826	11.0114	8.3734	7.5989	8.3328	9.6728	11.0593	10.5607	11.934	7.5517	12.6387	9.9625	5.8765	8.3201	12.6447	12.2252	10.8266	11.6474	14.3992	10.1397	8.552	9.4799	9.58	8.7363	11.5636	10.9081	8.6053	12.8126	8.6819	8.6005	8.5862	9.3049	11.7429	9.8062	10.2002	12.3288	10.1377	8.8001	9.4146	10.1392	11.985	9.8536	12.7448	9.4432	7.3355	9.934	9.1645	11.8387	8.9446	10.5515	13.2371	9.947	8.8158	9.1725	10.2819	10.0909	10.1723	12.5988	9.4864	8.6835	10.3188	8.0739
PF3D7_0420700.1	PF3D7_0420700.1;1936	1936	9.6774	12.8598	8.0073	11.0707	6.9785	9.1272	11.1461	9.4351	7.7315	10.0719	10.3413	9.6086	11.2526	7.4289	9.0645	12.1948	9.787	11.8233	10.1486	11.6067	10.9356	12.0762	8.3449	12.0043	9.069	8.1924	8.8671	9.9735	11.929	10.8861	12.3356	8.5206	12.6836	10.1546	6.8377	9.3054	12.6691	12.2858	11.2456	12.3099	14.3723	10.3838	8.6086	9.4355	9.5535	9.1482	11.8195	11.5746	9.2869	13.034	8.5925	9.1091	8.3429	9.5565	11.8461	10.0857	10.2892	12.3562	10.0531	8.7085	10.0876	10.9379	11.8157	10.3663	12.6061	9.9209	8.681	9.3985	9.2961	11.9281	9.1622	10.3455	13.4714	9.8662	9.4062	9.7469	11.1506	10.4232	10.4094	12.7416	9.8689	8.9619	9.7837	8.9575
PF3D7_0420700.1	PF3D7_0420700.1;1938	1938	10.9378	10.907	7.2798	10.7805	6.4051	9.4595	10.6963	9.2866	6.4739	10.76	9.2575	9.3651	10.9113	7.0395	9.6788	11.9665	9.6685	11.4412	9.9085	10.4935	10.6871	11.533	8.2207	11.5326	8.2596	7.3089	7.5035	9.4696	10.8618	10.5621	11.8181	7.8699	12.3801	9.6615	7.1797	7.5511	13.3105	12.1632	11.2083	10.9949	14.4871	9.36	8.3425	8.8908	10.4806	9.0572	11.5993	11.1976	8.9633	12.6577	8.7581	7.9791	8.2738	9.8135	11.2467	9.4442	9.7133	12.7959	9.7299	8.4213	8.5134	8.991	11.8392	9.7987	12.5322	9.3387	7.7756	8.8606	8.8988	11.657	8.8439	9.8933	13.7815	9.6619	8.7105	8.1809	9.4265	10.1338	10.0357	12.4919	9.2197	8.9136	9.1104	7.8359
PF3D7_0420700.1	PF3D7_0420700.1;1939	1939	13.8706	11.9764	7.968	12.2621	10.0292	9.7064	11.1901	10.7864	10.507	13.8856	11.8319	11.8575	12.5382	10.5342	9.9154	12.1957	11.0416	11.7866	11.2804	12.6368	12.3632	11.7107	13.2751	11.353	10.9446	13.2873	10.3504	10.539	12.9451	12.1739	11.8334	13.385	12.0733	11.3018	12.8284	10.2918	12.8449	12.1491	11.937	11.8656	14.3583	9.9093	10.3346	9.9283	13.3988	12.4332	11.8679	12.14	10.2502	13.1229	10.2154	9.9357	12.5324	12.5363	12.7855	12.4902	10.197	12.5318	11.2558	11.5972	9.9985	12.4556	13.3193	12.2443	13.4588	10.0444	10.7619	13.2008	12.8012	12.8272	12.2816	10.2498	13.5495	11.5881	11.9539	10.0887	12.7625	12.5709	11.7383	13.6348	9.864	11.1778	13.2517	11.9313
PF3D7_0420700.1	PF3D7_0420700.1;1940	1940	11.4337	11.1302	8.3411	10.7977	11.1163	9.3317	10.8738	9.9981	10.8377	11.565	9.1585	9.9827	10.7588	10.9768	9.5522	11.8749	10.4208	11.7973	10.7194	10.4301	10.7119	11.6358	8.1673	11.4073	9.0809	7.5727	6.6592	10.6942	10.6162	10.6188	11.9384	7.9401	11.826	9.6075	6.7874	7.524	12.3745	12.1941	11.8905	10.9873	14.2274	10.0617	8.0128	7.6278	10.266	10.4504	11.7507	11.634	8.9855	12.7882	8.3586	8.5884	8.0792	8.6261	11.8526	10.8364	10.0364	13.0712	9.5924	8.9718	8.6542	9.6989	11.6604	10.003	12.6142	9.729	8.2905	8.9688	9.5638	11.6963	10.2591	9.9285	13.7907	9.5104	9.1023	8.131	10.0422	10.3143	10.2	12.6192	9.5639	8.7119	9.1349	8.8236
PF3D7_0420700.1	PF3D7_0420700.1;1941	1941	9.7299	11.0793	8.4444	11.0175	8.2211	9.7828	10.8781	8.1908	8.0915	10.0272	9.7096	9.49	10.059	7.9891	9.8509	11.9863	8.8671	12.0178	10.371	11.2022	10.8501	10.8144	7.6371	11.5431	9.1218	7.7931	7.5033	10.0311	11.4795	10.8393	11.43	7.2246	12.5118	9.9816	7.3371	7.8869	12.2469	12.5437	11.8092	11.4361	13.9169	10.3488	7.9299	7.1739	9.0788	8.3844	11.894	11.6444	9.3066	12.7608	8.2737	8.646	8.9545	7.3771	11.8028	9.0658	10.1037	13.3777	11.1049	8.7995	9.2162	9.4826	11.4427	10.0464	12.6194	10.0752	8.3937	7.254	9.5658	12.0615	6.8056	10.4643	14.1152	10.7982	9.3487	8.3687	9.6532	10.0488	9.4253	12.9181	10.002	9.3932	7.3953	8.4903
PF3D7_0420700.1	PF3D7_0420700.1;1942	1942	10.043	11.2866	11.2349	10.9221	8.3221	9.8669	11.8218	11.7379	9.166	10.3475	9.7206	10.6031	10.8495	8.9865	10.0765	12.2768	11.6968	11.864	9.8571	10.9679	11.5876	10.6167	8.8539	11.7779	9.7617	8.8251	7.245	9.8394	11.1629	11.6705	10.8789	10.0365	12.3702	10.9424	8.033	7.1952	12.1477	12.7376	11.5442	10.958	14.3506	10.8456	8.4996	7.0756	10.0451	8.9947	12.318	11.4118	9.627	13.1349	8.9686	8.8764	7.9202	8.5421	12.4112	9.507	10.5315	13.2815	11.183	9.0012	8.4618	10.7407	11.3214	10.8415	12.2668	9.7596	9.074	7.9848	9.6659	12.3989	8.4881	10.6974	13.7993	11.0639	9.3976	8.1965	10.5832	9.8162	10.5451	12.7429	9.1144	9.4635	8.537	9.5804
PF3D7_0420700.1	PF3D7_0420700.1;1943	1943	9.8292	8.1363	8.487	11.042	9.5577	9.9932	11.0401	9.796	10.0628	9.9773	9.9268	9.7407	11.1363	10.1617	9.9818	12.03	10.112	12.1842	8.8785	10.8086	11.5997	9.0181	6.8106	10.757	7.6959	9.4408	6.5239	9.0318	10.9443	11.5686	9.1027	7.4577	11.5472	8.4938	8.6529	6.7828	12.0327	12.9325	11.3597	8.0818	14.4492	10.0511	7.8512	6.614	9.5148	8.747	12.3605	11.3095	9.7931	13.0611	8.975	8.4582	6.6488	8.203	11.5399	9.5218	10.6586	11.7723	10.0815	8.4462	6.4874	9.918	10.4251	8.6726	11.282	9.0246	6.4259	8.0642	8.7822	11.5105	7.8768	10.9598	12.6352	9.8545	9.0063	6.0372	9.7136	9.2106	8.7582	11.5497	8.5233	7.6441	8.7693	8.5965
PF3D7_0420700.1	PF3D7_0420700.1;1944	1944	9.2761	6.067	6.4353	10.0546	9.3604	8.92	8.8896	7.5308	9.7947	9.0253	9.4463	8.6715	9.6744	9.4426	9.106	9.6944	7.8452	11.317	7.876	7.6988	11.0247	8.6528	6.4448	11.3115	6.3563	7.5208	6.5821	8.4064	8.2373	11.1534	9.0422	5.7412	11.6488	6.1301	6.726	7.1465	10.937	12.295	10.8976	6.0745	14.1233	9.6066	7.4987	7.1553	8.2838	7.4797	11.4505	10.5248	8.296	11.8358	6.2675	7.8541	5.5913	7.2328	9.783	9.1046	9.918	10.4023	9.4538	7.8838	5.6235	7.8442	8.5627	6.052	9.2829	6.9092	5.5506	7.1457	8.2033	10.0898	6.9088	10.2334	11.4333	9.4458	8.5045	5.1607	8.3941	8.2203	6.5163	9.6204	6.278	5.0166	7.6528	7.7302
PF3D7_0420700.1	PF3D7_0420700.1;1945	1945	8.1378	6.9514	7.3566	5.6253	6.8023	8.9985	6.0045	2.6229	6.905	7.9427	10.7631	5.2353	4.9126	5.9651	9.3844	6.8593	5.8405	9.0901	5.009	5.6602	9.0814	3.3277	5.2787	9.9341	6.6865	5.796	10.2251	5.1014	5.4226	9.5922	5.5002	4.7955	10.0935	6.353	5.4673	10.3405	6.0246	6.1518	9.6805	7.1546	5.233	6.4537	7.0407	5.9998	7.119	9.2246	6.3535	9.8278	5.31	6.5758	5.6882	7.4963	5.2445	7.4073	4.4931	10.2314	5.9771	5.3796	9.6298	7.9772	5.2032	7.4926	6.8992000000000004	4.9093	4.4046	6.2298	6.0887	6.3726	6.8027	5.9371	7.8216	6.068	7.1697	9.4227	7.6895	6.3315	8.1184	6.5116	6.8837	6.4616	5.6966	5.6392	6.5304	6.4104
PF3D7_0420700.1	PF3D7_0420700.1;1946	1946	8.1356	5.8475	10.5076	6.2998	6.6972	10.6777	9.867	5.3743	6.4835	8.0131	7.304	7.3266	5.5518	7.3824	10.6356	11.3876	5.9869	5.4148	3.8943	5.3747	7.2551	5.4696	5.211	10.5215	5.7382	4.3016	11.911	5.0527	5.5759	8.6135	6.4561	4.9653	10.4976	5.4598	5.0665	11.985900000000001	6.525	12.4183	10.9267	5.9174	4.2705	6.4336	9.489	5.6401	7.2256	13.0633	12.9645	11.0193	3.9231	4.314	4.9288	9.9974	6.849	11.8176	5.9725	12.7572	4.889	10.5267	9.5818	14.2227	4.7586	7.8113	8.7613	9.7163	6.1835	8.038	5.8017	9.6202	6.9366	4.6047	12.5582	5.4433	11.3427	9.5948	13.9724	5.5975	8.697	7.9237	9.5649	7.1249	7.9803	6.6894	8.6573	6.8797
PF3D7_0420700.1	PF3D7_0420700.1;1947	1947	7.4038	5.8972	6.0292	5.6366	7.4573	9.7785	5.826	5.0108	8.3135	7.6892	6.1813	5.5907	5.5444	7.8675	9.8021	5.121	6.0007	5.0811	4.9928	6.0277	7.5377	6.0596	6.3087	9.821	6.0889	5.1783	6.6723	5.0299	6.2926	7.3705	6.3823	5.897	9.8862	6.1162	4.6786	5.9581	4.9217	5.8634	6.4856	6.204	4.5583	4.4627	4.7671	6.2933	6.6964	7.0074	6.3391	5.9528	4.7565	6.8143	5.9982	5.7148	5.4158	5.9535	5.0501	6.7725	5.6519	6.0032	10.0231	5.153	5.8878	7.3374	9.5343	5.153	5.4453	9.0906	5.0798	4.9891	6.0723	5.2731	6.3266	4.6058	7.0083	10.3426	6.0881	5.6985	8.1659	8.8262	6.3932	5.9184	7.7637	5.4363	5.04	6.4298
PF3D7_0420700.1	PF3D7_0420700.1;1948	1948	6.3122	5.7186	6.3187	5.861	6.4517	8.1476	6.4586	6.2145	6.6199	6.3345	9.8247	7.3406	5.9642	7.1003	8.0729	5.8148	6.0184	5.5447	5.0575	6.5419	7.261	6.8766	6.6185	6.8255	5.0081	5.225	5.6952	5.91	6.8773	6.5785	6.5022	5.0435	6.8726	6.0038	3.6781	5.774	5.7714	5.3971	5.8014	5.7647	6.1104	5.9018	7.0589	6.8032	5.9754	6.3712	6.1916	5.8194	4.774	4.649	6.1179	6.4793	6.0052	6.8681	6.283	6.3361	7.0611	5.4199	8.653	6.0923	5.5904	6.0221	8.1069	5.2067	5.7452	7.4246	5.5361	5.8222	5.5423	7.0865	6.9704	6.0446	5.9681	8.7875	6.2244	5.5097	7.0355	7.5931	6.093	6.0155	6.1135	5.5735	4.8709	5.2983
PF3D7_0420700.1	PF3D7_0420700.1;1949	1949	6.202	5.8066	6.3161	7.3716	7.0616	8.4781	5.1583	5.5913	7.7072	6.1741	5.5659	6.932	6.8718	7.1341	9.2048	4.8253	5.0522	6.0014	4.6153	4.2494	6.5827	5.7795	7.3388	7.2038	5.843	8.2376	7.8126	4.8822	5.4571	7.5454	6.9437	7.7871	7.0397	5.3252	6.8339	8.1555	6.8338	6.3951	6.2352	5.4376	4.6259	6.0177	7.8371	9.4081	5.5283	5.796	6.7581	6.1546	5.1878	6.1912	4.9814	6.4584	6.6446	6.1338	5.8482	5.3277	5.4145	5.228	8.421	7.2751	5.3768	8.0459	7.6264	5.4366	6.1769	9.7751	5.8955	5.5267	5.0509	5.5301	5.4022	6.4118	6.3709	8.0124	7.4931	5.3223	7.6959	7.6782	6.1083	9.2401	9.0724	5.263	5.8875	5.1926
PF3D7_0420700.1	PF3D7_0420700.1;1950	1950	8.2065	6.9703	6.0957	4.963	6.1075	10.2796	5.4611	3.7793	6.1247	8.618	5.4718	5.3667	4.9823	5.0426	9.8016	5.6929	7.9949	6.1795	4.4416	5.254	9.0115	6.3243	5.8207	6.6069	6.9115	8.1876	8.0208	5.0347	5.3063	8.6589	6.0483	5.3944	6.8302	7.2026	6.9269	7.8115	5.756	6.8807	7.377	6.5195	3.7004	5.7536	6.8362	8.6674	6.3425	8.9004	6.3588	7.5931	5.8174	5.5613	4.9519	6.1979	7.5706	6.0372	5.3491	8.318	5.6476	5.7819	8.0033	6.3395	4.7393	8.9404	7.6715	5.1293	6.4872	9.958	5.667	3.7312	5.6868	5.4584	7.5516	5.6901	6.5348	7.9442	7.0446	6.5312	7.8809	7.0374	6.2003	6.5322	9.0413	4.4033	4.701	4.7991
PF3D7_0420700.1	PF3D7_0420700.1;1951	1951	7.6038	6.9443	7.9672	5.6467	4.8545	10.1746	5.5487	5.1554	5.3085	6.9932	5.2403	6.6044	4.9607	5.1651	10.4368	5.3761	5.2188	4.8836	5.3796	6.0188	7.5308	4.9964	5.8462	7.0718	5.7819	8.2588	7.8285	4.6094	5.855	8.1088	4.9322	5.607	6.3138	6.304	5.5901	6.9309	5.2746	5.8612	6.2985	5.4063	4.6893	3.7876	6.9403	8.6682	6.299	7.1564	5.2521	5.2407	4.7793	6.907	5.2672	5.2211	7.5623	6.0811	5.8878	7.2905	6.6602	5.5392	6.2585	5.3494	6.2711	8.6525	7.249	5.0219	6.8185	8.7101	5.0259	4.8634	5.5595	6.5304	7.0107	5.6241	6.7302	6.1789	5.696	6.1538	8.6473	6.6184	5.7536	7.9404	8.2873	5.1759	6.2087	4.7071
PF3D7_0420700.1	PF3D7_0420700.1;1952	1952	7.4989	6.9366	9.0291	6.0455	6.2897	10.3698	4.8639	4.6323	4.6837	7.1516	6.5749	6.3189	5.3009	6.0991	10.6477	4.0993	5.5062	5.1859	5.5135	6.2223	8.1215	5.3445	5.1771	7.9118	6.4471	8.4322	8.688	4.7225	6.0902	8.4833	6.0002	5.1735	7.5356	6.3853	7.1873	7.3973	5.6124	6.8445	4.742	6.3323	4.263	5.2165	6.807	8.7059	6.4386	6.5534	6.6376	5.7452	5.3903	7.6207	5.6568	6.2259	6.9903	5.3944	6.2149	7.3815	6.3896	6.297	6.2785	6.723	6.2972	8.7152	7.5295	4.5515	5.8851	9.6644	6.7223	6.0356	6.561	6.3273	6.9168	6.6782	5.8736	6.439	6.9986	6.0828	8.8277	6.312	6.4998	6.4772	8.8389	6.2769	6.6673	5.3684
PF3D7_0420700.1	PF3D7_0420700.1;1953	1953	8.413	7.5125	11.3812	6.7616	6.2666	7.0924	5.029	5.643	6.7233	8.4413	6.374	7.0731	6.8801	6.4849	7.0446	6.6267	5.6215	6.8806	6.7736	6.682	8.1229	6.0085	5.9862	7.9885	7.6006	7.4343	7.8221	6.1663	6.8738	8.5037	7.6079	5.3861	8.789	7.451	5.9948	7.05	5.8437	6.8217	5.8731	6.9866	5.6462	5.2525	7.6459	7.5487	6.8795	8.3021	7.0762	5.9848	6.9733	8.5956	7.42	6.7287	6.8792	6.1703	7.1694	8.0236	10.8083	6.4798	7.0955	5.6441	6.3423	9.9621	7.9281	6.2647	6.7227	9.5396	4.8977	6.3595	6.3865	7.4039	6.9338	11.0791	7.71	6.5011	7.3543	7.0082	9.9888	8.0925	7.1493	7.3633	9.4537	6.3723	7.023	7.6385
PF3D7_0420700.1	PF3D7_0420700.1;1954	1954	9.2543	6.9083	11.1517	7.3112	4.696	6.7992	7.2771	6.9161	2.189	9.3316	6.9805	7.328	6.2811	4.433	7.1855	7.3783	6.4167	7.1668	6.0244	7.1805	9.5495	5.7703	6.2878	6.5419	7.8485	7.0335	6.9247	6.0135	7.0089	9.718	7.422	5.2079	6.3264	8.164	6.1502	6.5309	7.1696	7.5446	6.0518	6.6599	5.4741	3.0959	6.5095	8.0816	8.803	8.4034	8.1521	6.3637	7.334	8.4424	8.3021	7.0569	7.0303	6.5547	7.6356	8.5614	10.5287	6.9162	6.4074	5.9662	4.9364	10.2447	10.5882	5.5113	7.2499	8.5183	9.3541	6.3404	7.0175	7.8147	7.5399	10.0203	7.8994	6.503	7.1169	6.851	9.9715	11.1714	5.7407	7.2098	8.692	10.0456	6.2479	6.9035
PF3D7_0420700.1	PF3D7_0420700.1;1955	1955	8.1961	7.5191	7.0695	5.9816	10.4069	6.9485	8.663	6.8804	10.9676	8.2572	8.749	6.5977	5.4919	10.5929	6.5051	9.6848	6.263	6.9649	7.0176	7.6554	6.796	6.9256	5.9026	7.1993	10.3244	5.6536	7.6265	6.3528	7.8635	8.133	7.506	7.0533	7.3161	10.9593	4.9787	6.6869	7.4804	7.1787	6.1983	6.4187	5.4121	4.9732	9.3201	9.7299	7.7079	8.6935	7.2716	6.2513	5.8304	10.8623	7.0397	9.4012	7.6869	7.1368	6.8505	8.9164	9.2379	6.335	9.5211	5.0422	6.4471	9.8969	9.3738	5.3056	6.9824	6.2608	6.0898	6.6209	5.9937	7.2965	8.3318	9.8532	8.0625	7.8662	6.6153	6.4637	9.7549	9.3749	6.6775	7.2923	6.995	6.4671	7.5758	6.5059
PF3D7_0420700.1	PF3D7_0420700.1;1956	1956	10.3825	6.7408	6.5157	5.9472	8.3893	8.0474	7.5028	6.5361	9.7273	10.4105	6.373	6.1965	6.4173	8.3349	9.7847	8.6675	6.6462	7.3931	7.1936	7.9643	8.1049	7.8579	5.7447	6.5692	7.5368	5.3916	6.7906	5.2589	7.5653	8.3302	9.0096	6.3804	6.0479	8.0506	4.6129	6.0323	5.2215	7.1669	6.8655	6.5426	5.3723	5.1807	7.5466	9.7786	8.4872	8.568	7.2696	6.2841	6.5896	8.7902	8.0979	6.1243	8.4274	6.751	7.0442	8.8094	7.3797	6.649	6.2771	7.3036	6.2468	7.4437	8.6518	6.202	6.4175	6.4366	5.3031	6.3981	8.9629	7.2322	7.7551	7.0879	7.4812	7.023	7.2904	7.0295	8.3424	7.9752	6.3579	7.2618	6.8202	6.1272	6.9079	10.1097
PF3D7_0420700.1	PF3D7_0420700.1;1957	1957	5.8507	5.3384	6.4496	4.7908	6.6878	8.6462	6.9736	3.8094	7.6803	6.5387	4.0009	4.1194	4.1408	7.264	8.8784	7.7232	4.7522	7.2123	3.2342	6.5692	6.9233	6.5809	5.3255	4.9667	5.8535	5.111	4.8074	4.546	6.5097	6.301	6.4878	4.2133	5.5638	7.33	4.2713	4.9467	4.1334	6.0546	6.805	3.5826	4.9887	4.4647	6.2298	7.6423	4.5844	8.0476	5.9129	6.9233	4.4429	8.4419	7.1123	4.5021	6.6433	5.359	10.8754	8.1522	4.5747	5.3316	4.6375	4.6554	5.7931	6.6693	10.3958	4.7004	5.2758	5.8487	3.7038	6.2487	3.1587	10.6968	7.702	5.1313	6.0139	5.2623	5.0721	6.3988	7.6776	9.6373	6.7189	5.9789	5.5182	5.1301	5.6174	4.7355
PF3D7_0420700.1	PF3D7_0420700.1;1958	1958	6.4548	5.3653	6.0885	5.2361	5.7276	6.8779	7.6736	5.6786	6.7374	6.5865	5.8276	5.5729	6.0695	4.9537	7.3064	8.0308	5.6375	5.4172	6.3987	8.1314	5.6993	6.2493	4.6554	3.6241	7.7899	5.4861	5.5379	5.72	7.6866	6.6247	7.0672	5.4009	5.5065	7.6312	5.4761	5.7054	5.2713	5.5339	5.9359	4.4588	4.4416	5.496	6.8068	7.7546	6.5135	7.9067	7.0929	5.4915	6.3668	8.6427	7.0584	5.9172	7.0505	5.7276	5.887	8.6244	4.8977	5.479	5.9635	4.1835	6.4717	6.9301	6.961	8.4217	6.7987	5.8758	4.5027	5.7211	8.7843	4.0755	7.2135	6.3794	7.9316	5.9586	5.4751	6.8612	7.8283	5.9451	7.8224	6.9335	5.667	4.0522	5.7076	8.1837
PF3D7_0420700.1	PF3D7_0420700.1;1959	1959	7.1958	6.1485	5.087	5.5937	4.5033	5.879	5.9857	5.0126	5.2172	6.9586	4.7004	5.714	5.7167	4.6988	5.4954	5.5301	5.9584	4.2157	5.5738	6.7182	6.5298	5.0875	5.0985	6.1526	5.7447	5.6665	5.2946	6.042	7.0537	6.9162	6.4666	4.7323	5.4179	6.4094	5.4182	4.2869	4.5279	5.9423	6.5603	6.3085	4.8728	5.2924	6.436	6.3382	8.5765	5.263	6.3196	6.3003	5.332	6.038	5.9081	6.2987	6.857	6.3409	5.9035	6.513	4.6305	4.888	5.6091	5.6026	5.6203	5.797	5.9042	10.2444	5.0824	4.5619	5.7197	4.5273	10.1294	5.3975	6.2342	5.8197	7.1596	5.0023	6.7799	6.0398	6.7857	6.8364	11.0254	5.8704	5.5641	4.691	6.3374	9.989
PF3D7_0420700.1	PF3D7_0420700.1;1960	1960	6.2091	6.0911	5.3445	5.8435	5.0896	7.054	5.5091	4.9093	4.0215	5.7669	3.8826	5.2153	5.5345	3.8963	5.7385	6.8431	6.301	5.2581	5.9628	6.7211	6.1287	6.3423	4.3583	5.1006	5.6865	4.9519	4.7772	5.5046	6.6869	6.3773	6.4728	3.7366	5.6162	5.6696	5.3056	4.7065	5.4426	5.6665	7.4782	5.9921	4.1194	4.6235	5.3906	5.2126	5.0334	5.2687	6.3482	6.9105	4.5922	5.5789	5.1981	5.2627	4.3111	5.5786	5.2593	6.5111	4.7027	5.9602	5.3107	5.7674	5.6602	6.2201	6.0146	6.0832	3.7203	5.2246	5.3023	5.898	8.9593	5.0027	5.9885	4.8634	4.4738	4.607	6.4355	6.4507	6.6819	6.3478	7.1012	5.9357	3.8288	4.8699	6.4568	8.4531
PF3D7_0420700.1	PF3D7_0420700.1;1961	1961	6.2856	6.5002	6.2585	5.2619	4.3391	5.4383	5.4356	4.1432	4.373	6.4694	5.9821	5.2464	5.9586	3.0461	4.9373	5.5144	5.5382	4.359	5.1603	6.2668	6.3975	5.487	4.854	5.5711	5.8166	5.7939	4.5987	5.641	6.5143	6.4269	6.3975	4.5423	5.8107	6.4246	4.3118	5.0063	5.4838	5.0734	5.2761	6.0518	4.8997	4.3255	5.2832	5.2172	5.4283	5.408	6.213	6.1793	5.3302	4.1819	5.4033	5.9889	5.2683	5.4568	5.8435	5.5008	4.9514	5.0241	5.1194	5.2653	6.9697	6.1508	5.0985	5.5027	5.0058	5.0596	5.6424	5.7996	7.619	5.4983	6.3723	5.2032	6.0424	4.9556	5.7952	6.0849	6.7842	6.6324	6.8001	5.8235	4.4816	5.1627	5.6985	7.6487
PF3D7_0420700.1	PF3D7_0420700.1;1962	1962	6.4264	6.6021	5.3071	6.4276	6.3932	6.7638	6.8036	5.6999	4.7469	6.4957	5.5699	5.5229	6.1179	4.5564	5.7863	8.9989	5.6859	5.9623	5.057	6.721	6.975	6.2089	9.0743	6.4163	5.7268	5.5382	5.7706	5.5311	7.5247	6.5884	6.842	5.5853	6.7463	6.7948	4.9117	5.7737	5.6159	6.7264	5.3572	6.8664	5.2036	4.2735	5.4979	5.1039	6.4756	4.4673	7.02	6.6036	4.5993	6.3968	6.3682	6.1029	5.4832	6.3577	6.0538	4.8929	4.0063	5.2566	5.6985	6.0674	6.6966	6.1841	6.3792	7.2633	7.0705	5.9686	5.7287	6.2317	8.0887	5.5273	6.1039	5.2346	6.5925	4.3169	7.823	6.2985	6.7686	6.9771	6.6179	7.5383	6.5703	6.5785	6.4398	7.7442
PF3D7_0420700.1	PF3D7_0420700.1;1963	1963	6.1164	6.3945	4.717	6.8372	7.033	5.7347	8.8839	6.4995	7.4851	6.7897	5.439	5.9568	7.1273	6.8032	5.9805	10.2263	7.2254	6.2551	4.4731	7.4534	8.987	8.8282	5.2965	10.3504	4.6502	4.4828	9.3704	5.7175	7.5987	7.6129	11.6812	2.4803	10.083	6.3611	4.7908	8.5549	6.8968	8.8693	5.7458	6.5511	5.1223	3.8268	4.9054	6.5345	7.061	5.347	8.2509	6.4268	4.7955	7.9912	5.6761	5.8467	7.708	6.4899	8.3076	5.5484	4.1882	5.2608	6.074	8.9967	5.9181	8.2439	6.473	7.3323	12.6426	6.582	6.6879	5.7211	6.9865	6.2165	4.6594	5.0609	5.5308	5.8718	8.8268	6.2741	7.6838	5.5671	7.6694	12.6421	6.1807	7.6526	5.9146	8.2392
PF3D7_0420700.1	PF3D7_0420700.1;1964	1964	7.6782	7.4582	6.4031	6.5677	6.5135	6.4048	7.5747	7.8676	7.3271	7.2756	6.2649	5.6707	6.7065	5.6968	6.4476	6.5824	8.1064	6.9575	6.1071	9.0296	10.6705	7.9135	5.3782	9.4663	11.6223	5.1022	8.7178	5.4896	9.3217	8.7369	10.3551	5.3356	9.0743	12.5543	4.9745	7.7893	7.5522	8.0811	6.529	7.1028	7.4899	2.9542	6.0261	7.6791	9.2268	4.4925	7.0768	7.3866	4.4263	10.604	6.9129	6.3138	7.5348	6.4828	8.6439	5.1309	5.1639	7.1275	6.2999	9.094	6.1693	7.3447	8.9898	8.0716	10.0195	7.6965	7.0285	6.5661	8.361	6.8163	4.8445	6.0186	8.0661	7.3499	9.2281	6.223	8.8258	6.544	7.5865	10.3851	7.7546	8.2363	6.9964	7.7394
PF3D7_0420700.1	PF3D7_0420700.1;1965	1965	6.7065	6.8681	6.4967	5.7594	5.8755	6.5357	6.8738	7.3787	5.6628	6.3844	4.5975	5.2578	6.2207	4.3882	5.2954	5.5777	7.8287	5.1823	5.5948	7.6933	11.2063	5.8457	5.2098	8.4649	13.194	6.0181	9.2167	5.4725	8.1545	9.1608	8.7592	2.7506	8.2007	13.521	5.4877	8.8683	6.414	5.9519	5.9934	6.3667	5.5786	5.7782	5.8009	5.6203	5.8797	6.1449	5.9088	6.0982	4.7377	9.5167	6.4232	5.6826	6.2207	5.9274	7.5529	6.3626	5.1457	6.155	6.5124	7.1607	6.0583	7.3134	7.4286	7.0291	8.7099	5.8342	6.2477	5.3005	6.4571	6.7887	4.6747	6.5746	7.4789	6.8774	7.6394	5.4273	7.71	6.4603	7.2233	9.3895	6.0301	7.0918	6.1593	6.6394
PF3D7_0420700.1	PF3D7_0420700.1;1966	1966	7.1618	7.1375	6.6598	6.507	4.1977	5.9502	7.6847	8.494	5.5292	6.9402	4.8615	3.4289	6.8035	4.9486	6.023	6.5989	8.3222	4.6893	7.9609	8.0488	13.4521	5.4845	5.6659	7.4783	14.0691	6.3818	8.9477	6.1243	8.5928	12.4341	7.8241	5.0369	6.7119	14.3361	5.0963	8.0712	6.239	6.9053	5.7642	6.9964	5.5106	6.1985	6.1112	5.435	7.0041	4.0312	5.6826	5.9628	5.4087	8.8472	6.8199	5.5119	6.2359	6.7294	7.0836	4.6017	4.627	6.4642	6.5859	6.7208	5.8943	8.2234	8.4835	8.0371	9.3602	6.3828	6.2976	6.0889	6.8259	7.0972	4.9612	5.6576	7.7509	6.0446	7.2714	6.6452	8.2975	5.5106	8.1141	10.2096	5.9112	6.9788	6.6702	6.7178
PF3D7_0420700.1	PF3D7_0420700.1;1967	1967	6.5682	7.6634	6.8144	5.6865	4.5558	5.1387	7.1159	8.2003	4.8053	6.9409	5.4783	4.7996	6.3759	5.3719	5.1631	5.7814	8.1166	5.4433	4.8679	8.2318	14.9441	6.0481	5.9493	7.2862	13.2953	9.8031	7.6422	4.8777	8.6826	14.8432	7.3223	5.5647	7.088	13.798	9.2453	6.1861	6.6476	6.9303	9.6571	7.057	7.4382	5.2954	6.5653	5.332	7.8525	3.6381	6.4011	8.0324	7.4774	8.0937	6.2826	6.4101	5.4925	6.4038	6.8757	3.6633	5.1651	7.9556	6.2979	6.6615	6.0405	7.8419	7.7169	6.0378	8.8306	6.0548	6.4413	4.9303	5.8597	5.8587	4.89	4.6129	8.1575	6.4348	6.9278	6.0813	8.3666	5.6326	5.9846	9.3727	5.8296	5.5586	5.7631	6.0611
PF3D7_0420700.1	PF3D7_0420700.1;1968	1968	8.2892	6.9647	7.0117	6.809	6.3523	4.9444	7.1938	7.8798	6.5005	8.5927	6.3169	6.6993	6.8534	6.2977	4.7671	5.7325	7.2801	6.3152	5.2902	6.9471	8.0434	9.8152	5.9267	7.6747	12.3262	5.9914	7.1937	5.9846	7.1882	8.8681	10.1183	4.9435	7.4284	12.6356	5.6974	6.3792	6.4456	6.1961	7.2467	6.4683	7.237	6.0721	6.2292	6.1902	9.4919	9.6396	6.27	6.974	5.9136	8.9258	10.109	6.5412	6.6528	7.4294	5.9535	10.1089	10.8249	6.049	6.059	6.3359	9.0401	6.8037	7.5517	7.3023	7.0674	6.153	6.0488	7.0292	6.9614	6.2405	9.128	10.7173	6.513	5.0535	6.6526	8.8688	7.4173	6.889	7.6662	7.7694	6.0533	6.6075	7.6392	6.7218
PF3D7_0420700.1	PF3D7_0420700.1;1969	1969	8.434	6.1566	6.3354	5.9642	5.6565	5.2415	6.5577	6.1797	6.0887	7.7735	5.9676	4.3674	5.7973	4.9905	5.3768	6.3174	7.0168	4.2288	4.8027	6.7251	6.9388	8.6352	6.0459	6.3783	12.1034	5.3792	5.847	5.7148	6.839	8.4246	8.023	4.6999	6.5245	12.4774	5.4512	5.4643	5.8445	5.3363	5.3827	6.594	6.8311	5.9612	5.7156	5.9793	7.267	7.6211	5.6741	6.0011	6.1463	8.0803	9.2597	5.3001	5.8841	6.2485	5.8122	7.99	4.8535	6.7582	6.0742	5.1148	6.0407	6.4891	6.3279	6.4429	7.2986	5.7645	5.96	6.3352	7.3836	5.7594	9.0511	5.3143	7.2864	5.054	6.1276	6.0204	6.6342	6.8643	7.0578	7.2381	5.327	6.1198	6.5969	7.3583
PF3D7_0420700.1	PF3D7_0420700.1;1970	1970	8.1786	7.1438	7.4518	6.1562	5.7274	5.3477	7.3354	7.316	6.5514	8.1924	7.1526	6.5392	6.0286	6.6901	5.0575	6.5027	7.6177	5.6519	4.6352	6.5884	7.8321	9.8363	6.2353	7.4805	12.1473	5.8726	5.246	4.6837	7.3947	8.8409	9.914	4.6502	7.1521	12.5059	5.5106	6.1711	5.7112	5.1859	5.6109	6.6717	8.553	6.1779	7.2473	5.6636	9.0083	8.7945	5.7552	6.2242	7.2357	8.2875	9.6258	6.7043	6.021	7.4678	6.2718	7.6626	5.7557	8.8936	6.4506	6.0411	5.6232	6.8129	7.1026	7.2204	7.4443	6.4039	6.0583	7.1183	6.1183	6.3903	9.6769	4.5741	5.851	6.1839	6.08	5.7975	7.2939	6.782	7.6896	7.786	5.9069	7.4436	7.5496	6.5657
PF3D7_0420700.1	PF3D7_0420700.1;1971	1971	7.676	5.7181	6.2871	5.4909	5.7032	5.5091	6.4684	6.9322	5.3757	7.6496	6.873	5.4919	6.1829	5.1127	5.3484	6.5688	6.4048	2.8339	2.8679	6.1851	8.2984000000000009	9.0766	4.4101	6.1789	11.5971	5.5351	6.2711	4.7829	5.8637	8.4981	9.831	0.4542	6.323	11.9338	5.0747	4.8364	5.3031	4.5747	5.3023	4.9625	6.7973	5.1371	5.8834	5.1707	8.3873	8.7335	4.7835	5.9928	5.431	7.7404	9.3738	6.348	4.7735	6.9523	5.6203	9.6462	5.4812	6.5827	5.6599	5.8795	5.2578	6.2948	6.4861	6.8071	6.6623	6.6609	5.4506	6.2998	5.2716	6.0063	9.22	5.3985	4.669	4.3834	5.1123	3.5981	6.4248	5.813	7.2244	7.2924	6.6652	4.7268	6.7188	5.3882
PF3D7_0420700.1	PF3D7_0420700.1;1972	1972	8.7153	6.4231	7.1347	5.2517	5.9727	5.1803	6.3016	5.2843	6.1779	8.5704	7.0681	5.842	5.1465	6.2155	4.6282	6.8129	6.7905	4.7301	4.2403	6.4067	6.9738	9.5572	6.098	7.1905	12.3776	4.7929	3.568	5.2555	6.2294	8.0409	9.4887	4.9588	7.1812	12.7973	5.0959	5.7027	4.6775	4.8319	5.5613	5.8605	8.1044	6.7455	5.4263	5.8369	8.9643	8.1139	4.6363	5.726	6.3658	9.003	9.8766	5.9903	4.4594	7.4738	5.0466	9.4989	5.4604	6.9893	6.1133	5.1615	7.1772	8.1965	5.8831	7.0963	7.4149	5.2735	5.8555	6.7339	5.0413	5.4459	10.0987	5.6795	7.796	5.9416	5.5166	6.1346	8.3966	6.1459	7.7442	8.1512	4.0321	4.5625	6.6744	6.7313
PF3D7_0420700.1	PF3D7_0420700.1;1973	1973	9.6172	7.4255	5.9658	7.6457	6.6392	6.7526	8.7407	8.3493	5.9839	9.2516	7.6366	5.7645	7.2928	6.5136	5.3964	7.822	8.5552	6.0076	4.7377	8.57	8.025	10.3754	4.7285	8.6277	13.1145	5.0942	6.2743	6.4951	8.4702	9.6424	10.3083	5.0374	8.744	13.4647	5.5173	6.6475	5.1922	5.5441	5.2649	7.6936	6.3969	8.3109	6.2384	5.7287	9.3402	9.4503	5.3789	6.0989	6.7004	10.1291	11.0486	7.7804	6.3248	7.8728	5.318	10.587	4.9982	9.2331	5.9651	6.1289	6.2627	9.6939	7.7395	8.3492	9.1415	5.2502	6.3684	7.7164	6.328	5.812	10.4797	6.2568	10.0609	5.7798	7.1831	5.6602	8.9852	7.1585	8.1188	9.8026	6.4043	7.1094	8.1125	7.0859
PF3D7_0420700.1	PF3D7_0420700.1;1974	1974	8.5561	5.8565	6.1908	5.8255	5.5817	6.5171	6.067	6.3372	4.2563	9.2089	5.1926	5.0618	5.2619	5.3248	5.9248	5.8958	6.0306	4.3827	5.6288	7.1277	5.7897	7.528	5.3363	7.1177	9.9468	4.904	4.61	6.0385	6.7035	7.1276	6.7842	5.7222	6.835	10.4553	4.6035	3.6893	4.4396	5.3568	6.1629	5.5214	6.5477	6.5029	4.4168	4.7474	7.5635	5.9439	6.1373	5.812	5.0811	8.1394	9.4646	5.4036	4.121	7.7999	4.8089	6.7109	5.4542	6.4872	6.3654	5.8037	5.7758	7.2766	5.6968	6.0817	5.6317	5.0505	4.7756	5.8921	6.5406	4.7485	11.4742	5.3248	7.1775	5.3796	6.0934	6.2135	7.6004	6.7772	7.0697	6.6115	5.0781	5.1791	6.6047	7.1711
PF3D7_0420700.1	PF3D7_0420700.1;1975	1975	8.5485	8.0932	7.7042	7.0607	6.3584	6.3939	7.7619	8.5966	6.4232	8.8925	8.8876	8.7099	5.6918	6.6492000000000004	6.2726	7.088	8.6206	2.4699	6.2574	8.4621	10.922	11.04	6.1991	8.1941	8.4971	4.3306	6.9847	5.6857	9.0656	10.8394	11.1924	6.7214	8.2194	9.0201	5.228	5.9052	4.1416	5.204	5.3882	6.9566	9.1563	5.6582	6.5694	5.9474	8.7298	11.4156	6.2178	5.1502	7.5389	9.4338	10.3348	8.3913	5.9184	8.1705	6.7263	11.1998	6.8706	7.2713	4.9326	4.7527	5.6053	9.0312	8.6802	8.2746	7.6433	5.1538	6.5035	8.2022	6.8376	6.9709	11.076	6.5217	7.9147	5.8163	6.2325	6.6882	8.8692	7.8662	8.1333	8.383	5.5613	4.7339	8.2117	6.4089
PF3D7_0420700.1	PF3D7_0420700.1;1976	1976	8.3306	8.8904	6.4173	7.1693	6.6452	7.0245	6.6707	7.0962	6.5925	8.5665	8.6886	9.8879	6.7266	6.3349	6.2874	7.3424	7.52	5.2935	6.3464	7.6648	10.3611	10.9574	4.9416	8.5739	7.734	4.7469	5.7452	6.4192	8.0487	10.455	10.7582	4.354	8.2558	7.8984	5.4189	4.9923	6.0974	5.8839	4.5735	8.1002	9.2304	4.6837	7.5477	6.1857	8.0567	11.5906	6.5554	4.839	7.0152	9.2452	10.9225	8.7678	3.2585	7.5638	7.2352	12.382	7.1301	5.5182	5.3241	5.1981	6.4363	10.0385	8.5521	8.5496	9.4395	5.4967	5.9314	8.2545	5.2242	7.6062	11.2516	5.0892	6.5697	5.1715	6.57	7.0831	10.3113	7.6526	8.297	9.6103	5.6676	6.0875	8.739	6.0336
PF3D7_0420700.1	PF3D7_0420700.1;1977	1977	8.0236	10.0141	6.2852	6.9855	6.5136	5.9345	6.7667	6.8079	6.6276	8.2004	9.0186	9.0633	6.5875	5.859	5.4909	7.5752	6.6048	6.2847	6.754	8.1719	10.4665	9.4866	5.8298	7.8027	7.2977	4.6421	6.4097	6.6023	8.3408	10.5937	10.0589	5.3223	7.9221	8.0939	5.3796	6.0736	5.5113	7.1537	5.568	9.015	8.7743	4.8212	7.7549	6.8702	7.9034	12.2175	7.1281	5.3038	7.1183	9.1212	10.4683	9.256	5.2928	7.4293	9.1959	12.385	5.7905	6.2933	5.3809	4.89	6.575	10.5814	8.604	8.3124	6.7035	6.0341	6.724	7.8968	5.4046	8.2265	11.4672	5.9079	7.9747	5.7616	6.0637	6.794	10.4317	8.0454	8.7115	7.5275	6.2145	6.928	8.3019	5.9727
PF3D7_0420700.1	PF3D7_0420700.1;1978	1978	7.5412	7.3079	4.7602	4.4195	5.1322	6.1971	5.7897	5.2238	3.6462	8.2509	9.2971	6.1131	5.0963	3.4764	5.9537	6.0849	5.9076	4.9991	7.6909	8.0772	10.416	6.8769	5.3913	8.1498	6.4949	4.6141	7.7279	7.9337	8.3554	10.8269	9.0587	2.8659	7.825	6.674	5.1707	8.2207	5.527	5.5329	4.852	7.3506	7.5219	5.4925	7.532	6.5629	6.52	8.8518	5.5747	5.2884	6.2954	7.8705	7.9634	8.4236	6.2634	7.3072	8.2911	8.724	5.8037	5.5913	4.6764	6.731	6.8852	10.4957	6.4443	6.3021	7.2267	5.3208	5.7944	7.243	5.6343	6.1683	7.974	5.99	6.627	6.0525	6.8088	6.4894	10.0549	7.1961	6.6149	8.0035	6.36	6.1479	7.7198	5.3604
PF3D7_0420700.1	PF3D7_0420700.1;1979	1979	7.533	4.9212	7.5898	5.6413	1.8836	5.7988	6.513	5.8755	3.7645	7.9698	7.652	5.729	5.2687	4.3212	6.3639	4.2288	6.3347	4.2891	6.4007	7.9943	11.2129	7.2136	4.3889	6.898	7.1263	6.9543	7.4839	6.9475	7.8209	10.3271	9.4013	5.8931	5.9635	7.1265	6.4182	7.0339	5.3844	5.7737	5.6656	4.0444	8.7939	5.7377	7.9326	6.5484	6.224	6.7531	6.1723	4.2772	4.8684	8.337	8.3492	8.2987	6.4258	6.4671	4.8958	4.5957	8.1042	5.5432	5.5125	6.6833	6.7302	10.5644	6.2205	5.5354	7.228	5.6556	5.9126	6.6469	9.0761	5.709	5.1445	7.4039	7.2923	5.8099	6.9941	6.8814	10.3314	6.4806	6.6799	7.951	5.8625	6.7921	7.1411	9.3413
PF3D7_0420700.1	PF3D7_0420700.1;1980	1980	7.5656	5.6798	5.5239	5.8577	4.5135	6.734	5.5024	7.2673	4.3736	7.9379	7.8529	6.5318	5.8447	3.1293	7.543	6.3083	6.7712	4.7043	5.675	8.9813	7.3681	4.9293	5.2668	6.8352	7.2743	5.3572	5.8657	5.8897	9.3081	6.9629	6.7688	4.4269	5.8644	6.8398	5.2798	5.9748	6.3808	5.8861	5.407	4.342	6.567	4.5717	7.9772	6.3983	7.2139	7.2538	5.3516	4.6966	4.3526	5.72	8.5864	8.7685	8.3184	7.7903	6.5457	5.243	8.8235	5.8487	5.4841	7.1307	5.2924	10.4254	5.441	4.6485	8.1665	5.2924	5.0334	7.0268	6.9042	6.8803	4.7845	9.6596	6.7887	5.3583	7.7614	6.5755	10.5015	5.8435	5.8848	8.9791	5.9697	5.4293	8.0118	6.3952
PF3D7_0420700.1	PF3D7_0420700.1;1981	1981	7.9516	6.1574	5.0475	6.8272	5.1787	7.7732	5.5002	5.3865	3.8053	8.154	7.2969	5.6334	6.1924	3.2464	7.5654	5.6519	5.9153	3.0391	5.0583	8.9255	7.694	4.729	5.7225	6.5856	6.1479	6.2876	4.7247	7.1698	9.3227	7.5703	7.4125	4.9453	6.0993	6.668	6.1467	7.0735	6.2933	5.479	6.4024	3.9709	8.3537	5.2184	7.1412	5.5157	7.2783	6.4243	5.4009	6.1979	5.4851	4.6982	7.3543	8.5576	6.4828	5.8686	6.4912	4.0391	10.287	6.9075	5.5075	7.0173	5.4502	10.2908	5.2784	5.5392	8.7384	6.4604	4.2876	6.7033	5.5919	6.0065	4.5084	9.6199	7.8318	6.1904	6.8032	6.4301	10.1117	6.3156	6.3248	8.5513	7.0556	5.1048	7.0276	5.86
PF3D7_0420700.1	PF3D7_0420700.1;1982	1982	7.8575	5.5429	5.4741	6.5466	3.5223	7.3978	5.4084	5.0938	4.1359	8.0426	7.7698	6.0043	6.1875	4.757	7.434	5.8212	5.1383	5.4053	5.3906	8.8997	7.5674	6.3443	4.6769	6.0999	6.0712	4.5515	6.093	4.9406	9.5241	7.2816	8.0022	4.2987	6.9193	5.3045	5.4715	6.8795	7.1093	7.2492	5.8765	6.573	6.681	4.6444	6.0966	6.5987	7.3485	8.9847	6.8669	5.4276	5.5413	4.7592	6.6057	8.0249	6.7521	5.3702	5.9699	4.254	10.7897	5.9919	5.7887	7.0019	5.8304	10.9121	8.4296	6.0045	8.5605	5.4777	5.3063	6.9852	6.5586	5.1699	5.3837	10.0629	7.4135	6.3761	7.8144	6.508	10.8178	8.5227	6.0186	8.6921	6.1735	5.9177	7.1693	5.7276
PF3D7_0420700.1	PF3D7_0420700.1;1983	1983	6.8025	5.2207	4.272	5.9771	5.0246	7.3423	4.9644	5.1886	3.9117	7.437	4.942	5.0955	5.5357	3.4919	7.3509	3.859	6.2219	4.4216	5.3143	6.5595	6.995	4.7761	4.9088	5.1886	5.9537	4.9269	5.1293	4.8982	7.4213	7.0191	6.8808	3.9551	6.218	6.0503	3.3277	5.7268	5.0828	4.3882	4.1707	3.4647	4.3169	4.3111	5.975	5.0832	6.9103	4.842	6.0204	5.2906	4.2787	3.1227	6.642	7.1172	5.9526	5.8629	6.135	4.1882	9.937	4.8555	6.4731	5.5549	5.1164	9.614	5.4168	5.1595	7.2756	4.7175	4.3226	5.4532	5.0378	3.9411	4.9174	9.9933	5.0644	7.1761	6.217	6.3792	9.5674	5.3074	5.3498	7.6631	6.0455	4.1235	6.2036	5.2898
PF3D7_0420700.1	PF3D7_0420700.1;1984	1984	6.4141	5.2802	5.1981	5.8851	1.6871	6.1459	4.9406	5.1859	3.6747	7.3466	5.1156	5.4222	5.5972	3.8074	4.5795	4.8831	5.4709	1.9486	4.3147	6.4131	6.4812	4.2735	5.5592	5.5506	5.1767	4.2847	4.9937	3.9117	7.5862	6.3899	5.7374	2.5385	6.2227	5.5656	5.2315	3.2884	5.1309	4.7015	5.0409	2.852	4.9973	5.2698	6.2382	6.9528	6.3647	4.8212	5.4259	4.7306	3.8349	5.2292	6.5045	7.0825	5.5613	7.7752	5.36	4.565	9.7504	4.7452	9.0239	6.6315	5.5339	6.0295	5.8912	5.3143	6.0358	4.6713	4.7934	8.4846	5.4786	5.1871	4.4141	9.7857	6.2988	9.3267	6.8542	7.1013	7.1424	6.0546	5.588	6.6785	5.1679	4.9322	8.6585	5.972
PF3D7_0420700.1	PF3D7_0420700.1;1985	1985	7.3657	4.3554	4.3291	5.4712	4.98	6.1659	5.5795	3.5211	2.7761	7.339	4.4094	4.6696	4.1342	4.0126	5.5204	4.121	4.7991	3.4699	5.1477	5.6772	6.0268	3.4303	5.2824	5.0099	4.319	4.0858	2.3896	5.029	6.3316	6.0396	5.1198	2.8836	4.5975	5.0067	3.7257	3.0755	3.1489	5.233	5.6851	4.1953	4.0531	5.2943	5.0751	5.0505	6.4769	4.4957	5.8344	3.3334	3.7613	5.0708	4.4938	6.0592	5.4256	5.8644	5.0184	3.9588	8.022	5.2627	5.4545	4.7592	4.5447	5.8135	5.5524	7.3447	5.5874	5.3266	2.6554	5.3359	5.8924	4.6398	4.7263	7.3401	5.4306	4.7666	4.1538	4.7538	7.2634	5.7222	8.2325	5.0989	4.9616	4.3667	4.6485	6.0961
PF3D7_0420700.1	PF3D7_0420700.1;1986	1986	6.1683	4.9069	3.2434	5.5865	2.862	5.0072	5.0448	3.9001	4.3764	6.2887	5.3078	5.0925	5.641	3.4128	3.4074	4.3277	4.9864	2.9486	4.8186	6.3297	5.5856	4.6005	3.846	4.9955	4.8425	5.0009	4.7735	3.5656	7.4647	6.2014	4.6404	2.6017	5.1379	5.0144	5.327	3.7876	4.3896	4.7109	4.263	3.6971	4.2426	3.6882	4.8654	3.278	4.9878	3.8807	5.1898	4.7719	3.8817	1.5211	3.8748	4.9823	3.0339	5.0566	6.7169	5.1882	7.9137	3.2418	3.8001	5.4841	5.0921	5.2836	5.0579	4.8253	5.8179	4.6809	4.7724	4.7929	4.6559	6.2108	2.7049	7.8382	4.6977	4.6311	5.5491	5.7682	6.4271	5.6215	6.4909	6.3556	4.7076	5.2839	4.98	4.3356
PF3D7_0420700.1	PF3D7_0420700.1;1987	1987	7.1338	7.1749	5.4263	5.4896	3.6427	7.1087	4.6719	3.3434	5.1811	7.3226	4.9016	6.1438	4.4634	3.0892	6.7294	4.2141	5.7137	2.269	5.4893	7.2937	7.6381	4.0609	6.0343	4.1326	5.6727	6.9464	5.8582	5.5132	8.4621	7.4714	5.8917	4.8654	5.3327	5.2422	5.7274	6.3782	6.205	6.7464	5.4185	5.3885	5.1169	4.7808	5.2269	5.235	6.0942	5.4555	6.5878	5.4857	5.6823	4.5248	5.0148	4.8904	7.7971	5.8858	7.9393	7.0087	6.5458	5.195	7.5692	5.275	6.7686	6.832	9.1945	4.9819	7.4969	5.9768	5.3978	4.9658	7.102	7.6916	4.6421	6.7905	6.7692	7.7604	6.3397	6.603	7.6373	8.6683	6.2157	7.834	4.9326	5.2106	5.7285	7.3973
PF3D7_0420700.1	PF3D7_0420700.1;1988	1988	7.0948	8.7961	5.5345	5.3129	5.1436	6.5118	4.9768	5.1404	2.9891	6.432	6.5884	5.0674	5.5904	1.669	5.898	5.1473	5.8659	5.7756	5.0678	4.8982	7.4865	4.4828	5.5217	4.0045	4.916	6.093	5.1623	5.2091	6.8579	7.3889	6.9016	3.266	5.2426	6.2215	6.4346	4.0054	4.4809	5.3632	4.5789	6.0717	4.9064	5.1819	7.0831	9.4896	5.1961	4.8156	5.6789	5.2411	4.3653	6.0295	6.2826	5.8654	6.1187	6.0217	7.413	5.7409	5.2219	4.9045	6.7403	5.8639	7.8119	8.8587	8.0532	5.5154	6.9675	6.0921	5.0626	4.9658	5.8276	8.2818	4.6656	4.5311	7.1537	7.7095	6.2008	8.1331	9.0934	7.6731	6.1761	6.9324	5.5466	5.0738	5.4731	6.8197
PF3D7_0420700.1	PF3D7_0420700.1;1989	1989	5.6724	5.3709	5.367	4.5311	4.228	6.3689	4.9667	3.3632	3.4449	6.2861	6.5569	3.3978	5.1223	4.2227	5.6349	4.3313	5.1502	5.0126	5.5062	5.5653	5.7018	6.5919	5.1081	4.3462	6.4986	4.4647	4.7581	5.1445	4.862	5.84	7.2363	3.9523	5.5723	6.6097	5.4489	3.86	4.8176	5.4947	5.0772	2.4489	2.4568	4.2623	7.3427	10.085	6.3246	6.4862	4.5342	4.669	5.9352	4.0626	6.071	4.4783	3.8943	5.9764	4.5928	4.8968	6.0695	6.7991	6.0092	5.8066	5.9665	5.1069	5.4466	5.3695	5.2453	5.4519	4.7787	4.8151	5.2559	5.0652	6.2913	4.9208	6.2884	5.6991	6.3217	6.7358	6.5022	5.3041	5.0303	5.3878	5.0609	3.5173	7.0376	5.88
PF3D7_0420700.1	PF3D7_0420700.1;1990	1990	5.9425	5.9439	3.9514	5.0785	4.272	5.4094	4.3723	5.1957	2.842	5.8359	4.6427	5.0431	3.6369	1.9928	5.2653	4.3611	4.5002	3.6679	3.8166	5.9544	3.9155	4.7882	5.1152	4.6571	6.0572	2.3016	4.858	4.1514	5.3194	5.9593	6.5242000000000004	4.3576	3.0215	5.0444	4.1538	4.3716	5.6014	5.4718	4.7301	3.9021	3.4209	4.7004	5.602	5.0712	5	4.2141	5.812	5.1871	4.7729	4.4269	5.2141	4.6159	3.2418	5.4486	4.4841	3.1243	4.847	6.0947	5.2165	4.2802	5.4944	4.7225	4.4705	4.2906	3.319	4.3723	2.9745	6.6971	4.5236	4.8012	3.0286	5.0934	6.6375	3.6427	5.5292	5.43	6.8962	4.3957	5.876	4.6576	5.2137	3.1309	5.993	4.7581
PF3D7_0420700.1	PF3D7_0420700.1;1991	1991	5.7087	5.5641	5.5046	4.7671	2.9745	8.2111	5.0879	2.7634	4.2304	5.8941	5.1177	2.4436	4.546	1.7613	6.5487	4.5874	4.5975	1.5361	3.797	4.3533	5.3653	4.433	5.5942	4.9741	4.2675	4.3023	4.858	4.0883	4.841	6.0557	5.2821	4.8758	6.2422	4.9021	4.3111	2.6346	4.0063	6.1775	5.36	4.1342	4.6921	3.9486	5.0325	4.2758	3.2585	4.6053	4.6865	3.4033	4.5838	3.2234	4.5692	5.4131	3.8001	5.017	5.8283	3.2525	5.7827	5.2296	5.7908	3.696	5.2479	5.7331	4.4647	4.0747	4.4195	4.5141	5.3858	4.7975	4.4209	3.4263	4.3964	5.9912	3.9069	4.7004	5.3799	5.9928	6.045	5.5173	5.1069	5.2913	5.057	4.774	5.0396	4.4114
PF3D7_0420700.1	PF3D7_0420700.1;1992	1992	5.6522	5.3198	5.1014	4.9718	3.926	6.4859	4.7798	4.2219	1.8115	5.6094	6.156	3.101	2.7949	4.0815	6.3493	4.5583	4.7082	3.9644	4.3074	6.5229	4.7661	4.4738	5.2839	3.1309	5.1627	4.4854	3.9495	4.842	3.8777	5.6513	5.5708	2.0772	4.3834	5.1326	4.6859	3.0976	4.0383	5.121	4.4828	3.1651	4.1035	5.1579	5.9934	4.2334	4.2839	4.375	5.1847	4.9855	4.2157	4.3632	5.1799	4.9869	2.406	5.667	4.3611	3.7093	4.1018	3.9864	5.5537	3.7377	6.8199	6.0027	5.1898	4.4046	2.903	5.9001	5.0557	3.3951	3.8369	5.3719	3.1587	5.8919	5.0997	4.9547	5.1855	6.4998	6.4809	4.2211	5.366	3.5534	4.8679	4.3262	4.546	4.8222
PF3D7_0420700.1	PF3D7_0420700.1;1993	1993	4.9392	4.3785	4.4263	4.4067	0.848	6.4838	4.8768	4.669	3.8659	4.0277	5.318	4.6005	3.8012	2.3868	5.9435	5.2149	4.1027	4.2743	4.3183	3.4816	4.7398	4.2157	4.7687	1.6135	4.0687	3.3813	4.4476	4.3896	4.0374	5.2843	5.2327	3.4673	3.9477	4.5783	3.1293	3.9411	4.6536	4.4403	4.7934	2.7334	2.8639	3.669	5.1542	4.04	4.3937	4.2979	5.1783	4.3854	5.1027	2.8659	5.6389	5.1922	3.9561	4.8943	4.251	3.0976	4.5741	5.3374	5.0798	5.3187	6.2409	4.6882	5.1235	3.2342	4.5154	4.9658	4.3009	4.9288	4.8535	5.0687	4.851	5.2957	4.2854	4.9495	5.6372	6.266	6.5163	4.433	6.3041	4.7751	4.855	4.4162	4.477	4.3234
PF3D7_0420700.1	PF3D7_0420700.1;1994	1994	5.3681	4.4087	4.8006	4.9126	3.6993	5.9001	4.8063	4.126	2.2141	4.7602	5.5157	4.7463	4.439	0.8639	6.5577	3.991	4.1699	4.5129	4.797	4.3937	5.3827	3.905	3.585	6.4609	4.9336	4.4383	2.6439	4.3944	4.3045	5.5696	4.7745	2.6299	5.7029	4.4303	3.6288	3.5521	4.1383	4.8689	4.9364	3.9467	3.7908	3.2735	4.306	5.0448	5.8359	5.2261	4.8639	2.9928	4.2032	5.0725	5.3277	4.6165	4.5759	5.1691	5.5385	1.5993	4.7404	5.0277	5.8253	5.0904	4.1707	5.4286	3.9533	4.4496	5.3677	5.745	3.8043	4.3491	6.3225	4.7903	4.1285	4.9864	5.0241	6.5692	5.921	5.1189	6.2898	4.9369	4.7687	5.0241	5.4806	3.855	4.2772	5.0747
PF3D7_0420700.1	PF3D7_0420700.1;1995	1995	6.1223	5.5723	4.7565	4.6843	4.4699	7.0177	4.3903	4.9946	2.4222	5.3316	4.26	4.8704	5.1098	2.844	7.7182	4.3875	5.2902	3.2615	4.1424	3.8135	6.9463	4.7197	4.2304	6.0448	4.4867	1.8359	5.0527	4.8669	4.4744	8.1054	4.9878	3.6769	6.0094	4.8943	4.8415	4.2898	4.848	5.6079	4.5638	3.7814	4.855	4.7219	5.4479	4.7918	5.6305	5.025	5.1077	4.1961	3.0161	6.4022	4.8977	5.2483	3.9873	6.9463	4.7197	3.3434	5.251	5.9115	5.9277	4.4012	4.4343	6.4854	5.9444	5.3223	3.9279	5.5441	4.6753	4.0108	5.5993	4.7442	4.3183	5.0892	5.76	7.0594	6.0426	3.943	7.0744	5.1453	5.5886	5.8253	5.9427	3.9495	5.4489	5.779
PF3D7_0420700.1	PF3D7_0420700.1;1997	1997	6.1975	5.6741	5.1247	5.3331	5.116	6.6778	4.3505	5.2869	3.1985	5.8278	4.9293	5.7192	3.9136	3.2479	6.867	4.5354	5.6076	4.2847	4.7328	4.6719	7.201	2.1667	5.4036	5.0815	5.1847	3.5223	4.5613	4.7714	5.2338	6.9941	4.4777	4.729	3.7366	5.1639	5.8649	3.7729	5.3906	3.6029	4.6305	3.8227	4.3009	3.3406	5.1077	5.671	6.2502	3.5534	5.8311	3.6893	4.5135	3.853	5.1457	5.1827	4.7344	6.0856	5.1703	4.5632	5.1727	5.2683	4.9198	5.4168	4.8943	6.2887	5.299	5.0925	3.2001	6.2234	4.2008	4.8053	5.8487	5.0518	4.6707	4.504	5.1156	6.3187	5.7716	5.5087	7.5655	4.5534	5.5644	4.7285	6.121	3.2705	5.6636	5.5874
PF3D7_0420700.1	PF3D7_0420700.1;1998	1998	5.8112	5.2388	4.8992000000000004	5.2839	4.4535	6.6896	5.4259	4.9561	3.1375	5.5892	4.2578	4.5248	4.516	5.1181	6.5651	5.1127	6.3964	3.4276	5.9593	5.6126	5.0896	5.3695	4.5832	5.9352	5.2334	5.4482	5.4767	5.4552	6.4209	5.7301	6.0334	3.8669	5.3988	5.5534	5.1214	4.5027	4.7798	4.8535	5.4683	4.2623	3.9079	5.4091	6.1631	5.4777	6.4141	5.1436	6.2555	5.2806	4.0303	5.7991	5.4676	5.84	4.408	6.2832	6.4434	4.7586	5.2653	4.9463	5.691	6.1695	5.6305	6.2976	6.0085	5.9348	4.1619	5.4555	7.2055	5.1231	5.4883	5.9812	4.557	4.9579	6.1544	5.5345	6.3625	5.6314	6.7871	6.5242000000000004	6.1729	6.31	3.8659	5.4012	5.5295	6.3973
PF3D7_0420700.1	PF3D7_0420700.1;1999	1999	6.4938	5.1412	5.3533	5.6182	5.0201	5.4091	6.4935	5.8733	5.7835	4.986	5.7658	5.8357	6.3415	5.1823	6.1572	5.1969	6.4464	4.682	5.7824	5.9514	5.5264	4.9241	5.7317	5.6282	6.1627	6.6473	6.1983	5.5901	6.4911	6.4612	6.2621	4.3736	6.1869	6.6552	6.9863	6.1643	4.9453	5.7819	5.6616	4.8192	5.0117	5.4269	6.5032	6.4987	6.5073	5.1144	7.0559	4.7629	4.5826	6.0161	5.8369	6.2028	5.3614	6.4609	5.6977	5.1449	5.295	6.0063	6.1276	6.4232	5.7238	8.0227	6.6042	6.8507	6.9272	5.8676	5.6665	5.4074	7.3129	5.813	4.6576	5.4283	5.5735	5.6433	6.5163	5.841	7.8032	6.0228	6.6841	5.934	5.957	6.3448	6.212	7.4011
PF3D7_0420700.1	PF3D7_0420700.1;2000	2000	6.6996	5.6645	5.3712	6.3623	4.813	5.7939	5.8397	5.6826	5.9062	7.0429	6.0717	6.0264	6.0538	4.8753	5.6459	5.8148	5.9269	6.644	5.2824	7.2067	5.4363	6.4983	5.0334	5.9977	6.8644	5.7153	6.3003	6.6753	7.0615	6.3252	6.6879	4.9155	6.1673	6.4723	5.9764	6.2587	8.9727	5.6215	5.0548	5.4535	4.7098	6.0738	6.6538	7.0349	6.4909	6.3728	4.9402	5.7021	4.5046	6.8115	6.6959	6.2458	5.6854	7.3966	6.4123	5.6305	5.9537	6.2515	7.3502	6.6337	6.9047	6.9447	6.7891	6.2638	5.9738	5.9131	6.4489	5.9143	6.8101	6.3992000000000004	5.1465	6.4123	5.877	6.1457	7.5432	6.8065	7.0007	6.6292	7.05	6.5207	5.554	5.3544	6.4328	7.6528
PF3D7_0420700.1	PF3D7_0420700.1;2001	2001	6.3908	5.9834	5.3288	5.9449	5.6135	5.9293	5.7706	5.2987	4.306	6.3647	6.5527	5.2998	5.1367	4.7279	5.7382	4.991	5.3586	5.0312	5.8753	6.7435	5.7631	4.3903	5.6954	6.2815	5.0457	6.1278	3.1227	5.437	6.5593	6.3085	6.1024	4.8982	6.2583	5.5226	5.328	4.4168	5.6554	5.5236	6.1534	5.0356	5.7618	5.7798	4.9732	4.811	4.9298	4.1481	5.8919	5.7597	5.1514	4.6843	5.434	4.7296	4.6375	6.0383	5.5354	5.561	5.8235	6.3635	5.0461	4.9146	6.7692	5.6957	3.3132	5.8117	5.8492	5.4552	5.3226	5.2434	5.9966	6.1363	5.2102	5.1647	5.7444	5.4403	5.3252	5.8649	6.1408	4.9326	5.5756	5.5741	5.0148	4.7382	4.8615	6.6918
PF3D7_0420700.1	PF3D7_0420700.1;2002	2002	6.6754	5.8199	5.6121	5.7842	5.5021	5.4841	5.5984	4.8629	4.6719	6.6346	5.5314	4.7787	5.4239	4.6656	5.2743	5.3579	8.6261	4.7576	5.7274	6.1075	5.916	5.3923	7.6442	5.5665	4.6982	5.1863	4.0435	5.0678	6.7984	5.804	6.3553	7.3033	5.6938	6.0418	5.487	4.1268	7.2092	5.8982	6.1952	4.9336	5.8074	5.1309	5.4393	5.4963	5.7344	5.1077	6.2052	6.3607	5.8822	5.2672	6.0577	6.5758	4.2517	7.4348	6.5869	4.9184	5.3754	6.3406	5.8515	6.3147	6.0025	6.2559	6.0717	8.0085	5.2346	5.43	5.1926	6.2709	7.0024	5.5286	5.8094	5.4289	6.9789	4.9059	6.6197	6.2834	6.0704	6.5388	6.6452	5.532	5.0544	4.6542	6.035	7.1547
PF3D7_0420700.1	PF3D7_0420700.1;2003	2003	6.9816	5.1823	5.8649	5.8716	5.3988	6.2819	5.5229	2.7803	5.4731	6.1875	5.7573	5.7331	6.1079	5.5333	5.8102	5.4673	5.0609	3.4647	5.4152	6.5136	5.7339	5.3327	5.2898	6.0942	5.2649	2.6781	4.393	6.2225	6.6342	6.2332	6.14	5.0976	6.7505	5.7385	4.9453	4.3743	7.799	5.5122	5.5179	5.1707	5.2739	4.849	4.0652	6.0457	4.5027	5.0492	5.8329	5.6126	5.4712	6.2743	6.9239	5.9453	4.4906	6.6788	5.2284	5.2604	4.7735	5.585	6.1167	6.0915	6.4353	5.4111	5.5267	5.3663	4.8354	6.3821	4.7463	5.7645	8.1785	5.8457	6.1173	5.7503	6.4691	4.5729	7.6552	6.5632	6.7434	7.0818	6.3438	6.3152	6.3686	4.6741	5.7727	6.73
PF3D7_0420700.1	PF3D7_0420700.1;2004	2004	6.6317	6.4609	6.0303	7.8687	5.6288	7.0308	5.5163	5.6949	4.8826	6.5889	6.683	5.3892	7.9813	6.2038	6.568	5.4588	6.3595	7.7143	5.8455	7.7642	6.5776	5.6662	5.8447	6.4752	5.1942	4.9681	7.1437	5.9246	6.9226	8.0145	6.0369	4.7719	7.8118	5.3854	5.3031	6.8491	10.111	5.4598	5.6144	4.3576	5.6602	6.544	5.4363	5.0321	6.3797	6.6727	7.1168	5.7605	8.806	7.7704	7.2716	5.7186	6.6509	9.5142	5.5423	5.7546	5.4816	7.3546	6.5154	7.7394	5.1106	7.5643	7.6649	6.3374	5.3459	6.9886	5.9695	5.5267	9.9885	6.55	7.009	5.3374	8.4369	6.3413	7.7572	5.7388	7.5542	7.9007	6.8988	6.6591	7.6554	5.4249	5.0862	8.6378
PF3D7_0420700.1	PF3D7_0420700.1;2005	2005	6.9533	5.9093	5.6599	7.7002	6.0303	6.073	6.2623	6.3254	6.6339	7.0685	6.9242	6.5934	8.0047	6.5203	6.2791	5.9549	6.5995	9.106	7.3169	8.23	6.739	7.2257	9.2558	6.594	6.1276	4.3448	8.1942	6.9781	8.3706	7.8485	6.6676	6.419	6.8535	6.7657	5.2987	7.7494	10.6473	6.281	6.8021	5.1965	6.4899	6.1841	6.4814	6.5168	6.5653	7.1719	7.3702	7.0847	6.9285	8.3753	8.1251	6.9525	6.8412	9.3959	6.437	7.7618	5.2913	7.5181	6.9183	11.9254	6.9924	7.9511	8.5657	7.4801	6.4955	7.5929	6.0802	7.4258	9.6156	6.2848	7.5779	8.2295	8.0314	6.1595	8.6702	6.8584	8.0983	9.2295	7.1061	6.8517	7.9632	6.4864	7.4438	9.0625
PF3D7_0420700.1	PF3D7_0420700.1;2006	2006	7.4045	7.2697	5.969	6.8482	11.0133	6.323	6.6431	5.7046	11.7951	7.6745	6.5234	5.6826	6.4466	11.5002	6.9173	7.6854	6.1599	7.5362	6.8449	7.5276	8.7984000000000009	6.2315	6.2424	6.543	5.6662	5.6285	8.4832	5.5141	8.2325	8.3747	7.8682	4.6932	7.6723	5.8342	5.7517	9.5483	9.1739	6.9098	7.6818	6.5308	8.7644	5.9345	6.9399	6.6873	6.1171	6.9988	7.1884	6.373	7.9328	8.8076	9.7661	7.6581	6.3849	7.8691	6.434	4.4686	6.2722	7.2151	8.15	9.1628	4.9369	7.5913	8.552	6.7495	7.737	7.3788	7.6969	6.5038	6.6876	7.1471	5.9903	5.4492	7.7446	7.6838	9.1229	6.5215	8.4663	8.6564	7.2998	7.7434	7.884	8.4258	6.4175	6.5022
PF3D7_0420700.1	PF3D7_0420700.1;2007	2007	7.8399	7.17	7.936	9.2865	5.8125	6.9362	11.0301	6.876	6.6689	9.0941	6.8326	6.3349	9.4397	6.9927	6.6939	11.5151	7.5232	8.8826	7.1131	10.452	10.8565	5.922	5.8968	6.6492000000000004	8.0509	5.9481	7.7375	6.8768	10.5721	11.1121	8.2387	6.7896	6.9062	8.473	6.7506	8.1919	11.2501	8.2589	7.106	6.7515	6.517	5.8532	6.8576	7.0399	7.4982	7.6426	7.9753	6.9767	9.0082	9.6132	8.3253	7.4365	7.8915	8.2928	6.9616	6.7614	6.0858	7.7972	7.2764	8.9663	6.4058	8.8906	9.687	7.8571	5.9683	7.8205	8.2244	5.9189	8.7002	7.7452	7.1274	6.5572	8.3315	7.7484	8.9648	6.757	8.9422	9.5141	8.1953	7.0417	8.3466	8.7385	7.0062	8.1629
PF3D7_0420700.1	PF3D7_0420700.1;2008	2008	8.7781	9.1737	7.2397	9.1919	6.2731	6.9281	10.0072	7.2141	5.7983	8.2173	6.598	5.5942	9.2406	6.1735	7.361	10.6576	7.5291	8.5299	7.3288	10.5346	9.523	6.4116	7.2323	8.1928	7.8243	6.3154	8.5788	7.4391	10.4509	9.9048	7.723	6.9147	8.456	8.2033	5.9715	8.1856	11.2013	7.843	8.2006	8.9893	7.0418	6.8355	7.5488	6.6005	7.6619	8.04	8.1404	8.4948	10.1776	8.7522	8.7671	8.0727	8.1698	10.517	7.7182	7.707	6.0641	7.6863	8.8873	9.6431	6.0279	10.4693	9.7885	7.1661	6.9073	7.5727	7.8287	7.5122	7.3282	7.7206	7.4351	6.1245	8.5248	8.6207	9.9518	5.1855	10.582	9.6563	7.4823	7.6118	7.8892	7.7298	8.2676	7.8914
PF3D7_0420700.1	PF3D7_0420700.1;2009	2009	8.8893	5.5925	5.1969	5.8309	5.432	5.3782	7.6569	5.2242	5.1811	9.8456	4.5342	5.8738	5.4699	4.275	5.6693	7.8286	7.075	4.8298	5.3667	7.5022	6.7396	5.005	6.456	7.7069	7.0769	3.0303	4.516	5.6687	7.5272	6.3665	6.1422	4.7766	7.4744	7.8103	3.856	5.9741	8.6802	5.7578	9.0339	5.8716	5.269	5.6056	5.0866	5.3063	8.7959	5.0492	6.3658	8.8125	5.4426	6.1377	7.5133	5.5472	8.1808	10.1149	5.6924	6.0299	5.1619	6.3201	6.6082	5.9793	5.9841	6.4902	8.2438	4.2373	4.2365	6.3776	5.3147	5.6479	7.133	5.8731	6.3625	5.496	7.3483	6.2515	7.2552	6.3413	7.3042	7.7618	6.4504	5.7798	5.5289	4.61	4.9896	6.7103
PF3D7_0420700.1	PF3D7_0420700.1;2010	2010	7.165	5.8158	5.5138	6.7871	5.4283	5.3639	7.5889	4.7306	4.1514	6.3341	6.4221	6.2042	7.8718	4.9791	5.9177	8.315	6.0533	6.7637	6.3194	6.8362	6.4145	6.0982	6.0687	7.8492	7.2264	4.5292	6.4413	5.7663	6.6663	7.1816	6.1554	5.9286	7.8812	7.2305	4.8181	7.6411	8.1575	6.0972	6.2551	5.5119	5.2122	4.6837	5.1719	6.7912	6.7791	4.0798	6.3331	6.8046	6.1908	6.2985	8.5624	5.2623	7.1866	6.8874	5.9291	4.7876	5.5207	5.7777	7.1379	8.3411	5.3212	6.7443	7.6733	6.0321	5.1783	7.1938	5.896	6.811	8.5892	5.9669	5.9243	5.7474	6.9391	6.1807	8.8117	6.057	7.0864	8.6423	5.5705	5.9446	7.2329	5.3999	6.5865	7.5587
PF3D7_0420700.1	PF3D7_0420700.1;2011	2011	7.5359	5.4774	6.1621	7.6021	4.5987	6.1491	8.6231	5.1827	3.8728	7.4292	6.1737	5.861	6.9727	4.862	6.0108	9.9004	6.152	7.79	5.5251	8.8334	6.9787	5.9759	5.0108	7.3411	7.5032	6.2166	8.0893	6.4943	9.4959	8.1785	6.6512	5.632	7.3801	7.4455	4.4899	7.2669	7.8715	7.1655	7.7534	5.1206	5.9371	5.8166	6.3214	5.0058	7.5945	6.4825	6.9413	7.6013	6.1906	6.1789	7.812	7.577	6.4466	6.9896	7.2016	5.033	7.3046	7.0668	8.5357	9.2179	5.3284	8.0203	8.915	5.8625	12.1602	6.6395	6.6048	4.5497	11.2758	6.7238	6.0618	7.6376	7.937	6.9147	9.327	6.1218	7.7444	7.1473	5.7944	12.2151	6.6812	6.6989	5.843	11.466
PF3D7_0420700.1	PF3D7_0420700.1;2012	2012	8.4055	6.8081	8.4874	9.1061	5.0099	6.3266	9.7579	6.8917	4.2296	8.2543	6.6992	6.3716	8.1156	4.5392	5.9968	10.582	7.8773	9.1608	6.2232	9.9746	8.2976	5.2847	6.5002	7.7677	7.8474	3.848	6.267	6.1936	10.1618	8.7005	7.7298	5.9222	7.7333	8.6688	4.2698	6.0529	7.9846	7.5732	10.8158	7.2897	9.5155	5.774	7.1919	7.7547	7.8239	6.7312	7.9205	10.5759	6.5501	7.2078	6.3759	8.0559	7.2042	6.3866	7.632	6.6222	6.2817	6.2246	8.7482	5.9741	5.4803	7.6894	9.821	6.3792	8.017	9.5899	7.1468	5.7949	6.5345	6.7925	5.3431	6.2397	7.5001	8.0898	6.4612	6.308	8.3578	7.8995	7.0923	7.7119	9.3904	7.693	6.833	7.8843
PF3D7_0420700.1	PF3D7_0420700.1;2013	2013	6.9774	5.8989	7.0352	5.8844	4.4867	5.6687	9.663	5.5987	4.5644	6.6562	8.0016	5.0972	5.5008	5.2024	6.4997	10.2699	5.5583	4.9093	5.2824	8.9795	6.5807	5.1851	5.7404	7.3502	7.1773	3.5248	5.5081	6.0974	9.2035	6.7335	7.4417	4.2593	7.4247	7.9227	4.6218	4.8997	6.7215	6.539	9.3669	5.2219	6.5677	4.1522	6.1272	5.8997	5.8276	5.2487	6.9229	9.0839	6.09	5.8235	6.7724	6.753	5.4909	6.5661	6.366	6.0161	5.6197	5.8225	8.2106	5.9091	6.1946	7.2397	8.5037	6.7757	4.7819	6.0221	5.6548	5.2746	9.9105	5.5304	7.341	5.2954	6.4269	6.9896	6.6081	6.2416	7.7279	7.8255	8.0008	5.9759	6.0168	6.0963	6.1434	9.9434
PF3D7_0420700.1	PF3D7_0420700.1;2015	2015	7.9969	6.897	8.3941	6.9654	6.9744	6.3999	6.8769	3.8846	6.3521	7.0937	6.9287	9.6758	5.5075	7.8725	5.8557	6.8679	5.6238	9.4549	4.841	7.4112	7.1018	6.1845	5.225	7.1827	8.4296	5.5777	4.7903	5.2361	7.2369	6.3863	6.7776	5.6384	6.2952	8.9283	5.0794	3.8248	5.5475	7.3141	9.031	7.1133	5.5975	7.0347	5.9646	5.0824	6.5106	5.4989	5.9748	8.4405	5.8235	6.5159	9.5596	5.5683	9.3632	6.853	6.436	5.8465	6.3677	6.4519	6.6886	5.3366	9.664	7.4889	5.2137	7.8855	6.272	6.4306	6.4656	5.9623	8.96	9.1942	7.3633	5.1607	7.048	5.9628	7.292	8.6606	7.3546	6.484	9.6826	7.1408	7.2359	4.9575	6.6803	9.1091
PF3D7_0420700.1	PF3D7_0420700.1;2016	2016	10.6608	10.9017	11.1724	9.4824	10.2643	10.5766	7.9861	6.7725	9.6617	10.8031	10.436	14.0103	9.493	10.4365	9.7798	8.5617	6.7085	12.5827	5.6407	10.9744	11.3105	6.3178	6.56	7.084	10.9812	6.3457	5.5176	5.673	11.2924	10.4868	6.6968	4.5441	6.9593	11.4337	6.0704	6.634	9.3253	6.0875	12.1429	11.2553	9.5969	10.1507	8.1397	5.2858	9.4949	9.6757	6.3434	11.7514	7.0632	9.2203	11.4848	7.4379	12.2464	7.0626	10.1757	8.9915	6.3646	6.4378	7.3605	6.585	11.8876	9.9209	5.1252	11.5385	8.522	10.399	8.3783	9.3417	10.8454	9.6002	10.7817	5.5735	7.6333	7.1234	7.1868	11.724	9.7367	6.9332	11.0873	9.663	10.0632	7.731	9.6363	10.8281
PF3D7_0420700.1	PF3D7_0420700.1;2017	2017	10.7415	11.5887	11.5157	10.9733	10.7824	11.3178	10.286	8.9669	10.9892	11.1815	11.0172	15.0632	11.0056	10.8706	11.4591	10.7187	9.0954	14.4191	5.8662	12.0218	12.411	7.5271	6.8829	6.3152	13.4052	8.2919	8.8917	6.2963	12.1887	12.2935	8.2611	6.1869	5.916	13.7649	7.848	8.649	10.0009	7.3709	8.2029	11.9257	10.335	10.8412	10.2037	6.5155	10.8686	12.3177	6.2924	8.0992	7.0868	10.3058	12.5638	11.2832	13.5184	6.0605	10.6353	12.6411	6.9795	7.0777	8.6232	8.064	13.2942	11.5854	7.0934	13.7327	11.2289	11.6697	10.5573	11.5533	12.6065	10.4035	12.1219	7.5423	7.9297	8.3352	8.6027	13.1316	10.9941	9.1368	13.2423	11.9185	11.3204	11.2331	12.006	12.7542
PF3D7_0420700.1	PF3D7_0420700.1;2018	2018	10.8971	10.2943	10.9769	10.9736	10.7671	10.4019	10.4081	8.8771	10.7251	11.1375	10.4794	14.5998	10.9225	10.3449	10.5874	11.2704	9.0599	14.0058	8.6766	10.3025	11.9843	7.4263	6.7494	8.2516	12.9221	8.044	8.7929	7.7957	12.2037	11.7602	8.4778	6.7075	8.3901	13.4229	7.8215	8.2626	9.6039	6.1293	9.575	11.4475	9.7717	10.4861	10.0569	6.0657	10.7586	12.0137	6.5054	9.6345	10.3925	10.7011	12.6926	11.7629	13.2297	7.0072	10.6829	11.9777	7.4458	7.6546	8.7369	7.9138	13.2595	11.5082	7.4776	13.3007	11.6612	11.1963	10.3341	11.4832	12.2971	10.6362	11.2327	7.1812	8.7525	8.615	8.4387	13.0281	11.4376	8.5314	13.0843	11.5926	11.2865	11.0096	11.9271	12.2478
PF3D7_0420700.1	PF3D7_0420700.1;2019	2019	11.0206	11.0812	11.4691	10.2519	10.2549	11.1141	10.2666	8.2841	10.8636	10.9105	10.5568	14.008	10.8694	10.4476	11.1851	10.0205	8.5575	13.864	5.6631	11.5426	11.5731	7.7485	7.334	8.4097	13.0861	8.0243	8.0534	6.6235	11.7208	11.908	7.8019	7.0534	10.3775	13.2855	7.9645	8.9775	9.5151	6.5848	7.9717	11.5061	9.6529	11.9122	10.0448	6.7104	10.7288	9.9463	6.1383	8.3151	7.6633	10.7369	12.6043	11.675	13.0098	6.5968	10.3106	10.9034	6.1422	7.3525	9.7558	7.9813	13.4724	11.1342	7.1191	13.1027	10.7123	10.602	10.5105	11.0364	12.048400000000001	10.089	12.7573	6.5481	8.8811	9.2514	8.2578	13.0164	11.1501	8.6156	13.2369	10.8255	10.3366	10.6462	11.4676	11.9613
PF3D7_0420700.1	PF3D7_0420700.1;2020	2020	11.9333	11.2898	11.8759	10.564	10.4518	11.4555	9.8717	8.5039	10.6425	11.7008	10.9437	13.9348	11.0135	10.6775	11.8925	10.3717	8.4329	14.0533	5.1177	11.4726	11.0466	7.8024	6.5712	9.1262	13.3795	8.5548	8.3408	7.0169	11.8345	11.4725	8.4425	6.7623	10.1539	13.5053	8.9531	8.8461	9.4094	6.4754	8.0819	11.8969	10.0523	12.2843	9.7688	8.0478	11.0339	10.3102	7.0055	8.4534	6.7268	11.1996	12.7027	11.9931	13.6497	6.8581	9.5722	9.7776	6.3181	7.3935	10.2624	8.9012	13.6817	11.358	6.5827	13.5152	11.0405	11.1282	10.1062	11.6147	11.9737	9.8287	12.1621	6.6407	8.7846	10.0281	8.9445	13.2325	11.2287	8.909	13.1809	11.2092	10.7568	10.9605	11.7422	11.9331
PF3D7_0420700.1	PF3D7_0420700.1;2021	2021	11.3439	11.9872	12.0078	11.2019	11.3826	11.816	10.7747	9.2284	11.1238	11.5799	11.6306	15.0063	11.398	11.263	12.2188	11.4534	9.804	14.4239	8.3776	12.3542	12.4354	8.6354	7.4951	8.3249	13.4339	8.6004	8.9058	8.8699	12.7336	12.4508	9.9035	6.1504	10.5801	13.8267	8.5288	9.4218	10.6221	7.6088	8.728	12.206	11.0841	11.5015	11.1951	7.8418	10.4266	12.7798	7.4068	9.0501	8.2807	11.5707	13.1073	12.4632	14.401	7.4986	11.5311	13.037	6.9749	8.4271	10.1443	8.6462	14.1305	11.8233	8.0016	14.2112	12.162	11.8598	11.6941	11.964	12.3886	11.1773	11.7835	7.5	10.0799	10.1578	8.7609	13.8826	11.7639	9.2894	14.2561	12.6889	11.7433	12.215	12.5325	12.6699
PF3D7_0420700.1	PF3D7_0420700.1;2022	2022	10.0975	8.873	11.1583	8.8912	9.16	10.3273	9.7126	7.6524	10.9313	9.2646	9.5163	10.1552	9.991	10.1286	9.364	10.5318	9.0646	12.5538	4.9667	10.2157	9.5584	6.9931	6.3759	8.5083	10.754	7.9152	8.2223	8.6869	10.4665	10.4258	7.7143	6.1542	10.2864	11.9609	7.4832	8.3925	9.7704	5.9267	7.1894	9.8249	8.2629	11.4035	9.7056	6.888	10.4979	9.9354	6.6162	7.7386	6.6378	9.8868	12.5838	11.262	12.5099	7.4458	7.0066	10.8068	4.6398	7.8425	10.0454	7.5357	12.2972	11.0745	5.8492	12.8705	9.7836	11.4246	9.4993	11.0197	9.6796	10.0525	11.6272	6.2059	8.9748	9.7487	8.1817	12.6078	10.8141	7.5311	12.478	9.9592	11.2599	8.9665	10.5508	9.3746
PF3D7_0420700.1	PF3D7_0420700.1;2023	2023	12.5798	11.9173	12.316	11.082	11.9826	13.2499	11.227	9.8159	11.7818	12.5638	11.5775	11.2953	11.2685	12.1165	12.8021	12.3145	10.321	13.364	10.1093	12.2899	12.9914	8.6272	7.766	10.4143	11.983	8.8158	10.2166	10.0182	12.8096	12.7006	9.6255	7.9027	11.5509	12.9483	8.4937	10.0099	10.0967	7.9717	9.8596	12.1083	10.6852	11.9474	11.6719	8.5089	11.3588	13.2826	7.5416	10.0022	8.7601	11.9411	13.5722	13.139	13.8156	7.8522	8.5594	14.1111	7.2604	9.2812	10.974	8.8918	13.8284	11.8818	7.9209	13.3319	11.43	13.1955	12.4566	12.737	10.9041	9.2022	13.6705	8.1769	10.5755	10.9159	8.8513	13.6949	11.756	8.0166	13.7083	11.8212	12.8369	12.993	13.0681	10.5814
PF3D7_0420700.1	PF3D7_0420700.1;2024	2024	10.9864	7.6786	9.4606	7.8846	7.5042	12.1666	7.7453	8.1242	7.9502	10.9253	6.7013	7.6668	8.5258	7.8024	11.4842	7.8209	9.3222	7.6027	8.8713	8.9588	11.8673	7.8257	7.0446	9.8819	9.1602	8.1043	9.483	9.1516	8.9832	11.4811	9.354	6.782	11.4376	9.8681	7.9473	9.7461	7.68	8.7968	7.9381	7.9039	6.9081	11.9075	10.9564	7.951	10.9864	7.7942	8.2963	8.5346	7.4138	10.0645	10.3476	12.998	9.3781	7.1359	8.215	8.2764	6.8502	9.9631	9.796	8.5676	8.3323	8.7822	7.6129	8.0071	9.8386	11.5575	10.8211	10.3555	9.8039	8.2332	8.3304	7.4068	10.3142	9.981	9.0779	8.2183	9.3742	7.5348	8.9866	10.6655	11.3259	11.5717	10.6636	9.4808
PF3D7_0420700.1	PF3D7_0420700.1;2025	2025	15.0237	7.4036	6.7863	7.9042	7.1371	12.7159	7.4349	8.2362	7.534	15.2592	7.6917	7.9314	7.8192	7.2069	12.0376	8.1783	9.4324	10.1156	9.3259	8.7294	12.2825	8.6159	6.257	9.3027	8.9839	5.9656	9.9083	8.9167	9.0851	11.253	11.0845	6.7828	11.8671	9.2393	6.6235	10.6286	7.4761	8.4194	8.8851	6.3619	5.6628	11.5739	11.1792	7.9952	14.625	9.1879	7.8694	8.602	7.1132	9.3277	11.2108	12.926	8.7367	6.7178	7.047	9.7493	6.3461	8.1629	9.4298	7.6562	6.3654	7.6591	7.2527	7.6675	9.2096	9.5847	10.1915	9.7203	6.8052	8.55	6.5968	6.8128	9.6852	9.7455	7.7448	6.2933	8.626	8.4387	8.8516	10.0554	10.4682	10.933	10.384	7.2613
PF3D7_0420700.1	PF3D7_0420700.1;2026	2026	10.1683	7.2915	6.9228	8.6407	7.4543	12.8687	8.5918	8.615	7.6336	10.0472	7.5661	8.9944	8.7567	8.1251	11.9317	8.125	8.9188	6.9717	9.1926	9.291	11.7283	10.2312	7.6978	10.5395	9.6145	10.1344	10.0593	8.9043	9.0696	11.3256	11.2821	7.5177	10.9115	10.3915	8.4008	9.4462	6.9898	8.9435	8.1888	6.497	6.0676	11.7483	11.4354	9.0929	9.4284	9.0413	8.818	8.6513	7.1907	10.687	11.9248	12.6647	9.1472	7.0885	7.8381	9.4209	6.6642	9.3861	10.3874	6.7692	7.9697	8.775	8.1754	7.6706	9.4328	10.2806	10.389	10.0604	7.9521	9.0612	7.6283	7.4297	10.1622	10.4283	8.1596	8.2563	9.1967	7.9879	8.9145	10.4882	9.4943	10.9336	10.6345	8.5604
PF3D7_0420700.1	PF3D7_0420700.1;2027	2027	8.0458	6.2396	5.6023	6.9456	6.4113	11.491	6.5051	7.54	6.4939	8.0397	6.7328	5.4647	6.2026	6.7363	10.728	6.0734	9.3819	7.212	7.3423	6.9396	8.2534	9.7958	5.7936	7.9671	9.3965	5.4555	8.5185	7.8101	5.922	7.9483	11.3968	5.7195	9.3909	9.8223	4.0347	8.6266	5.5531	6.4251	7.2988	5.1803	5.0466	10.6502	9.705	6.1117	7.6503	6.4738	6.1863	7.3261	4.757	8.2531	10.9921	11.2133	8.1816	6.1957	6.9484	6.0654	5.8861	6.6159	8.777	5.7098	6.7255	6.8249	6.9606	6.3961	6.6614	6.4983	7.3352	9.2126	11.9228	7.6064	7.4365	6.3423	8.0033	8.8613	6.4506	6.6841	8.2175	6.8842	7.6589	8.1554	5.4954	7.5686	9.6785	10.6871
PF3D7_0420700.1	PF3D7_0420700.1;2028	2028	8.1188	5.9303	5.5292	6.805	6.4527	11.8673	5.897	6.9098	6.4444	8.2098	5.4253	6.3041	6.087	6.6381	10.6339	6.1054	7.0999	5.8151	6.8868	7.5699	7.8326	9.3651	6.1554	9.991	8.6563	5.4453	8.3719	8.3856	7.382	7.9088	9.6094	6.6002	9.7166	9.0227	3.8369	8.4414	6.2424	6.5204	6.7283	6.6206	8.9592	10.8179	9.546	7.2608	8.1646	5.4463	6.5379	6.7323	6.6843	9.4374	11.4113	11.2113	7.8929	7.2635	5.7708	5.3455	5.4816	7.3161	9.1779	6.1803	6.804	6.6477	7.2867	7.1905	6.7347	5.8545	5.6536	9.428	7.4777	7.4619	6.9379	5.3078	8.8351	9.0211	7.3234	6.4851	7.1306	7.3741	7.8855	7.5501	5.4429	6.1315	9.9152	8.6479
PF3D7_0420700.1	PF3D7_0420700.1;2029	2029	7.564	5.6741	5.5762	6.0319	5.5097	11.3096	6.08	5.8063	3.1843	7.1308	6.3029	5.3653	5.5659	4.6029	9.2209	5.6288	7.544	5.1375	7.2445	7.1653	6.0255	6.793	5.6879	7.7367	10.7021	5.5774	6.9425	7.2702	6.7229	7.7097	7.8712	5.126	7.6767	10.4966	5.3971	6.1711	4.7208	5.5607	6.8544	5.3632	5.2445	10.8827	8.4181	5.4249	7.1608	5.223	6.8253	6.8936	5.8931	6.7836	12.0591	8.3299	7.1476	5.9512	5.2441	5.2828	5.4601	5.9866	7.8006	5.6299	6.8116	5.9486	5.5662	6.2055	6.6907	5.888	5.2854	8.3681	7.9483	5.3572	6.1739	6.08	7.5447	7.3956	5.1135	5.7993	7.0438	7.5654	7.4902	6.5144	5.8502	5.9857	8.6428	8.465
PF3D7_0420700.1	PF3D7_0420700.1;2030	2030	8.2868	5.7263	5.5273	8.892	5.8207	12.201	5.9554	5.8699	6.1299	8.3657	6.1916	7.0352	9.8046	5.905	11.632	5.8012	6.6042	5.3241	6.8685	6.8895	9.0635	10.1096	6.0123	8.2612	12.7872	6.2711	10.6954	7.4237	7.3839	9.4937	11.5323	6.6413	8.7848	13.7962	7.2512	10.3316	5.6727	6.1127	7.6709	5.1546	5.5686	8.6656	10.7794	7.2988	7.5144	6.7424	6.5893	7.3423	8.5926	8.7029	11.9348	11.1713	9.9012	6.7452	6.1258	5.6876	8.5983	7.4283	8.2579	4.0934	6.304	6.7562	7.6878	9.8489	8.6193	6.5146	6.2294	10.0837	6.7153	6.7602	6.8089	8.5107	9.944	8.9611	6.2924	6.6469	6.8267	7.4954	9.7924	8.992	6.7956	6.1071	10.3274	7.0199
PF3D7_0420700.1	PF3D7_0420700.1;2031	2031	8.0614	7.6148	5.9955	6.845	6.2014	9.1036	6.7432	6.7244	6.6795	8.2214	5.4145	6.9259	6.6001	6.7857	8.7826	6.0217	7.7842	6.0166	5.434	6.9196	8.2863	10.2929	4.7708	7.0959	13.5279	5.9898	10.1399	6.2972	7.1945	8.3262	11.2051	4.915	8.3704	13.9295	5.8878	10.3978	8.1719	6.7806	6.99	6.726	8.3126	6.4058	6.8894	7.2467	6.9273	7.4567	6.5421	7.2777	5.9748	7.17	11.2863	7.2533	8.1578	6.5674	7.105	6.3604	6.0435	7.3677	6.5303	5.4624	6.3284	7.1198	8.3345	7.6663	7.9287	5.4097	5.9062	10.83	5.3001	7.9033	6.9965	7.1656	9.2692	8.3915	6.6041	6.5301	8.1364	7.6699	8.3107	9.0648	6.2744	6.4614	11.0021	6.6247
PF3D7_0420700.1	PF3D7_0420700.1;2032	2032	7.4359	6.1183	5.4486	6.8974	5.1416	8.3747	5.8225	6.8793	5.99	7.9787	6.0444	4.9882	6.5682	4.9565	7.8848	4.8074	7.1728	5.7811	7.5329	5.4253	7.551	9.4237	5.6488	6.5913	12.8908	5.5589	7.5735	6.6283	6.9447	7.9406	10.3936	3.943	6.845	14.0196	6.2458	7.6713	6.7175	6.1863	8.3456	6.3076	7.9105	5.0343	6.5749	7.1567	6.3738	8.1068	6.8142	5.7793	6.44	7.7357	10.0936	7.2992	6.4403	6.6172	6.9223	7.505	5.9885	7.2134	6.2722	5.1835	6.5803	7.2447	7.7418	7.1217	7.8899	5.5975	5.3981	10.8088	5.7861	7.6306	7.5856	7.1435	8.9939	7.9044	6.0264	6.4878	7.7283	7.4984	7.4994	8.6491	5.4767	6.2201	11.6606	6.1685
PF3D7_0420700.1	PF3D7_0420700.1;2033	2033	7.3415	6.283	5.6896	6.1741	5.3473	7.9439	6.2122	6.3976	3.4555	7.9684	7.8248	6.1208	6.0689	5.4666	8.4439	6.3761	7.1472	4.5116	6.0644	6.5461	6.9301	6.3509	4.2547	6.1528	13.4311	5.3757	5.9905	5.0755	6.4045	8.2564	7.9504	6.954	7.2596	14.0704	5.7225	5.6305	6.7724	6.7474	6.6486	7.1527	9.5601	4.7159	5.8726	6.8048	6.1779	9.66	6.619	6.7127	5.7279	5.5871	6.1603	5.9122	6.0654	7.5801	7.7954	8.227	7.0569	6.7691	5.6026	6.011	5.6744	7.3155	7.7614	6.5848	7.8104	6.2564	5.342	9.2699	5.9637	8.0472	8.77	7.4537	8.3231	7.8262	5.9674	8.4968	7.3401	6.9454	7.3673	8.0287	8.1929	6.6079	9.7633	6.556
PF3D7_0420700.1	PF3D7_0420700.1;2034	2034	6.8856	6.6349	5.5484	5.7753	5.4796	6.9893	6.7259	6.9813	5.292	7.5942	7.7647	4.7296	6.3861	4.9621	6.8706	6.0693	7.0719	5.7195	4.926	6.7315	6.9313	5.5916	5.8535	6.14	13.2679	5.5429	5.106	4.7131	6.8067	7.7434	7.3756	3.6159	6.4038	14.0715	5.8273	5.5454	5.3778	6.5432	5.3726	3.6112	6.7903	3.7082	6.21	7.9677	6.1979	7.6467	5.4429	5.5823	5.7514	5.8207	5.3778	6.1469	5.2055	6.4022	6.1566	7.0585	6.8807	6.3854	5.8681	5.2858	6.4583	5.7027	8.1324	5.4689	7.3971	9.1351	4.9131	5.6876	5.8392	6.3875	6.7743	7.6615	7.053	6.8194	6.751	9.1974	8.3455	8.0106	6.7905	8.6108	8.2695	6.0235	7.9356	6.963
PF3D7_0420700.1	PF3D7_0420700.1;2035	2035	7.2263	5.943	5.3968	4.6421	5.281	6.8135	6.6285	7.334	4.6421	7.9042	8.0378	5.9397	4.4666	4.1731	6.5138	5.319	7.7754	4.2861	5.2479	6.5084	6.8451	4.3212	4.3847	5.61	12.9772	4.4976	5.1085	5.0374	6.6401	7.0533	7.0854	4.6159	7.5477	14.2416	5.5512	3.8268	5.8402	6.0146	4.9995	4.0548	5.1131	3.9021	5.9348	4.9699	6.1112	9.4031	5.9796	6.9291	6.6843	5.1619	4.7576	6.1142	6.189	6.6851	6.7966	8.2721	7.5491	6.3808	5.0206	5.6112	5.4179	6.6792	8.2282	4.8485	7.7694	7.9189	4.6112	4.986	4.9704	6.4041	8.8907	8.2788	7.348	7.8939	5.5829	8.5837	7.7786	7.3332	6.0847	8.3015	9.1001	6.5919	8.4536	6.0094
PF3D7_0420700.1	PF3D7_0420700.1;2036	2036	7.1284	5.7076	4.9873	5.9129	6.0667	6.851	7.5753	8.2135	5.1607	8.1877	8.3305	4.433	6.3427	4.5699	6.7934	6.6554	8.6038	4.5729	4.3226	6.6609	8.1901	3.189	6.0121	5.8612	13.8981	6.8595	5.2361	6.0494	6.9714	7.561	6.2145	5.5248	6.5529	14.0912	7.5915	5.785	5.4446	6.5226	6.1886	5.128	4.8197	4.4561	8.169	5.3775	6.3041	8.1419	6.9948	6.6549	6.8212	5.3747	5.4192	8.4079	6.2374	6.7477	5.7063	6.5177	5.8349	6.0058	5.7214	4.9212	6.5171	6.4736	8.0991	4.8043	6.8669	7.6831	5.3377	6.1741	6.5342	5.9143	7.2896	6.8646	7.2564	7.2936	6.8655	8.7117	8.4258	8.1795	6.2707	7.9166	9.3679	5.5441	8.0863	7.7843
PF3D7_0420700.1	PF3D7_0420700.1;2037	2037	8.8201	7.3102	5.6215	5.7879	5.3896	5.2323	7.5124	9.147	5.9227	8.4028	7.6794	4.5404	5.3089	5.5401	6.0027	9.0247	8.9795	5.6032	4.3089	6.9098	8.198	4.9336	5.4722	5.9314	13.0701	5.8202	4.7071	5.4519	7.5698	7.8686	6.3473	4.8625	5.8502	13.1319	6.4853	4.8135	3.7214	5.769	5.9995	5.7236	5.8293	7.4818	6.0644	6.2261	6.4955	7.4684	6.3632	6.6064	7.3653	5.2943	5.3957	7.9385	9.6934	7.5942	5.0687	5.9773	6.1048	6.5931	5.6982	3.848	5.3844	8.3097	11.265	5.6871	6.5057	5.5192	5.4542	4.9588	3.9117	6.6106	7.4123	6.1152	7.8566	5.847	4.7469	8.1136	8.7827	10.4723	7.0603	7.7391	8.0565	6.3945	7.4179	7.0249
PF3D7_0420700.1	PF3D7_0420700.1;2038	2038	8.8461	6.2174	5.7249	5.5786	6.0164	6.0321	9.3348	10.7698	9.3471	8.9255	7.0027	5.3872	5.4386	6.2348	5.4053	5.8296	10.8544	5.9975	5.4598	9.0022	8.6933	5.1227	4.8032	7.2467	8.9264	6.0663	5.3726	9.2272	9.5049	7.7526	6.9554	3.9155	7.4247	9.1889	6.8181	5.7442	5.0959	5.8812	6.1831	4.6633	5.1453	5.6533	6.8199	6.4915	8.3679	9.1232	6.4063	7.2436	6.7554	6.7683	6.2871	7.6658	8.4046	6.5557	6.2397	7.0737	6.1597	6.9646	5.4627	4.332	8.1634	8.2089	9.564	6.0719	7.1385	5.8359	4.8415	5.4575	5.3834	5.2246	7.2459	6.5715	7.545	6.9555	5.7007	9.0746	9.3836	7.7429	6.0779	7.9396	7.8019	6.4811	7.8292	7.7301
PF3D7_0420700.1	PF3D7_0420700.1;2039	2039	8.0616	5.7439	5.4026	4.8615	6.0501	6.3416	7.7667	7.7087	6.2885	8.5437	7.215	4.4796	5.3423	6.3395	6.0241	5.6719	8.5418	4.9542	6.2737	6.2926	9.3567	4.6363	5.6264	6.1703	6.114	4.9741	4.5497	6.1418	7.2022	8.2453	6.1894	4.3334	6.1548	6.1922	4.8309	4.5179	5.1301	5.2257	5.4403	5.3639	4.0197	4.8826	5.805	5.9953	6.6296	7.1646	5.1823	5.8278	7.6431	5.6511	5.9442	6.3618	8.438	7.5613	4.2728	4.8699	6.015	6.7403	5.4861	2.211	5.4542	7.1724	6.3516	5.5886	5.7581	5.5286	4.4529	4.3023	4.6943	5.4094	6.2861	6.3254	7.5968	5.7814	4.6415	7.7443	7.5419	6.224	6.2677	7.2526	8.154	6.1069	7.3439	7.2374
PF3D7_0420700.1	PF3D7_0420700.1;2040	2040	8.3459	5.9998	5.6191	4.9265	7.2325	7.1152	5.5469	6.0166	6.6606	8.8178	7.7345	4.1771	4.4423	7.1938	7.1118	6.5546	6.6508	6.791	4.7225	5.9873	7.546	5.047	5.9743	4.9505	4.1562	5.9338	6.3828	5.791	6.9807	7.2063	6.9544	4.135	6.2863	4.7021	5.6441	4.8924	4.8379	6.3459	5.9823	4.5435	6.2305	5.2464	6.6371	5.0807	7.0104	6.9135	5.9026	5.7195	6.675	5.5874	5.8204	7.2647	9.0232	7.436	5.8372	6.5619	6.327	6.0944	5.8048	3.251	5.7845	7.7229	5.9141	5.7748	6.6107	5.3012	5.5454	7.0696	5.6826	6.4976	6.1054	5.7565	6.8878	5.2858	5.1993	8.1877	8.6632	6.812	5.846	7.2296	7.3676	5.8965	8.0924	7.7137
PF3D7_0420700.1	PF3D7_0420700.1;2041	2041	8.6948	6.2071	5.1985	5.7819	5.8844	6.1313	5.3212	6.1603	5.5771	9.053	7.8472	5.9934	5.3674	7.1596	6.0757	6.3619	5.8334	6.1289	5.3677	7.0502	6.6326	5.2909	6.5546	6.6665	5.3771	5.0121	4.4561	5.7423	6.9695	6.5318	6.4244	3.373	7.1853	5.588	5.6896	6.9376	4.3533	6.2784	6.2733	5.4239	5.5188	5.3611	5.1882	5.6907	8.4522	7.8355	5.511	6.8796	6.5544	7.1393	6.3516	6.6569	8.7761	6.8817	5.116	5.4725	6.2761	7.473	5.4366	5.6837	6.9577	8.7939	7.1599	6.1631	7.5258	5.4699	5.9227	6.1064	6.3225	6.5829	5.3284	6.4967	8.3901	5.6545	5.4935	8.527	8.5036	6.3949	7.0736	8.7488	7.4994	6.6115	7.5304	6.9418
PF3D7_0420700.1	PF3D7_0420700.1;2052	2052	6.2924	4.8395	4.1127	6.1733	4.1938	6.856	5.0295	4.1554	3.3477	6.8225	6.4496	3.7409	4.701	3.7093	7.2171	5.6328	4.797	6.7027	6.7891	5.3858	8.2732	7.2038	4.2585	5.2376	6.1144	4.0772	4.3547	5.2284	3.6713	7.6515	6.7544	4.193	4.7252	6.99	5.5308	4.2227	4.1587	4.3964	5.8507	4.8058	4.582	3.4423	5.3775	3.4699	5.2913	4.6496	4.8904	6.758	5.7358	7.8863	5.9885	4.5868	5.3698	6.1008	4.9991	4.4614	4.9241	5.7074	6.4957	5.465	5.879	7.7986	5.431	6.9454	5.2434	6.4199	5.0997	7.5281	5.1815	6.1287	3.991	4.7897	6.6172	6.8345	6.0011	5.6545	7.6925	5.4403	6.7511	7.2874	6.5329	4.2227	7.1715	5.6499
PF3D7_0420700.1	PF3D7_0420700.1;2053	2053	6.478	5.4296	4.9561	4.8634	2.1922	6.0248	4.2357	5.6185	2.9523	6.3277	7.648	3.9449	5.2396	2.3306	6.1593	5.4114	5.8497	5.822	5.1432	5.6747	5.9761	5.4877	5.0772	4.9745	5.876	4.3723	5.466	4.4783	5.568	6.4622	7.6312	4.8595	5.302	5.4502	4.5814	5.1799	4.7181	4.7388	6.2234	4.4195	4.04	3.4263	4.5771	4.263	5.2909	5.0197	4.9832	8.048	4.9588	5.0639	3.5148	5.407	3.7452	5.1489	5.4542	4.8037	5.2161	4.5129	6.0544	5.6378	6.0557	5.8746	6.0208	5.3248	5.2672	6.25	4.6444	5.6126	6.7339	6.3735	2.7698	5.1264	6.1096	6.1629	6.672	6.609	7.5755	5.1647	7.02	5.3176	6.6499	6.1548	6.375	5.8158
PF3D7_0420700.1	PF3D7_0420700.1;2054	2054	5.8053	5.6576	5.8515	4.4607	5.0596	6.6112	5.6291	5.8248	3.488	6.2917	5.5674	3.5981	5.3374	3.0925	7.2374	5.8691	5.3487	4.6764	5.1977	4.9837	6.7287	5.5005	4.7756	4.2449	5.3547	4.6871	3.9011	5.1305	6.2496	6.8137	6.0641	4.1301	5.1855	6.0667	4.4482	3.4816	4.2638	4.6571	7.3949	6.2679	4.1538	4.6433	9.7144	4.1218	5.1707	6.1743	5.4656	9.2299	4.3384	5.7007	6.0128	4.8535	5.1562	5.3597	4.847	5.7835	5.3284	5.4601	6.4254	10.5574	6.5118	6.0325	5.4022	5.5116	7.545	4.6673	4.1643	4.995	5.2265	5.4363	6.5603	4.8748	5.3491	5.7929	10.9679	6.1621	7.2123	6.3668	5.2172	8.1646	5.3085	5.1156	5.3338	4.0626
PF3D7_0420700.1	PF3D7_0420700.1;2055	2055	6.6103	6.4978	5.3702	5.5279	4.5686	6.9526	5.0054	5.353	3.1522	6.8116	4.9528	4.4019	4.7263	3.2972	6.4725	6.6695	6.2307	7.2609	6.0609	7.4998	6.0811	5.3359	5.2126	4.9054	5.2913	2.5185	4.7708	5.0858	7.6583	6.5165	6.2001	3.9828	4.8222	5.1715	2.842	4.5892	4.3771	5.9241	5.5904	5.5735	3.9279	4.497	5.017	5.2091	5.4138	6.3167	5.6662	5.1538	5.7439	2.4276	4.292	6.0027	3.797	6.7916	5.5376	4.3441	5.682	6.2329	5.9071	7.926	5.7605	6.0723	5.5659	5.1767	4.8797	4.8298	5.2319	5.9866	5.7355	6.6542	4.6724	4.9495	6.4438	6.1342	8.2978	6.2913	6.9187	4.6259	5.7887	5.785	5.3554	3.7431	6.2909	6.1725
PF3D7_0420700.1	PF3D7_0420700.1;2056	2056	6.6483	5.6574	5.5049	5.6559	5.7374	6.8726	5.1703	5.3374	7.8691	6.2642	5.0197	4.9146	4.7219	7.8088	7.3906	5.5429	5.8839	6.9358	4.2048	5.3381	7.2322	3.8369	4.9174	5.5466	5.5163	4.5033	4.3089	5.9709	6.4963	6.9971	7.1749	2.9505	5.111	5.7533	5.7257	3.7613	3.5072	4.591	5.1906	4.4886	7.3073	4.1359	5.2133	6.1428	5.8017	5.0892	5.1293	4.8968	4.9193	6.7141	5.0657	5.1851	6.3646	5.5999	5.8273	3.4529	4.337	5.2735	6.3001	7.6626	5.2649	6.4258	4.691	4.9126	7.5243	5.7252	4.4012	4.4067	9.6995	6.0063	4.2876	4.9662	6.5665	6.6362	8.2691	5.3586	8.1604	5.3169	5.9612	7.5921	5.5765	4.2403	5.0592	8.7012
PF3D7_0420700.1	PF3D7_0420700.1;2057	2057	7.2568	5.4216	5.6508	4.9864	5.3012	6.4593	5.4689	5.1035	5	7.0457	3.5198	4.5765	4.9509	4.4269	5.7498	5.5662	6.3431	6.6058	4.3009	6.7513	6.6279	4.7798	5.9119	4.5607	6.3457	4.1587	4.5928	5.3034	6.6857	7.1804	7.3613	4.7082	4.7944	6.8276	4.8074	4.6954	4.6988	4.5027	6.1075	4.2196	5.0738	4.4621	5.4376	4.6938	4.8929	6.556	5.6346	4.8319	4.4189	6.5537	6.4928	5.3709	6.0725	5.0751	5.318	4.8186	5.1946	5.3009	5.1428	8.1553	4.9782	6.67	5.3338	5.1506	8.0292	5.8716	4.135	7.282	6.3597	6.6206	5.0661	4.3448	6.7828	5.1318	8.8279	6.2095	8.1028	5.1497	5.4077	8.4888	5.3505	4.845	6.7935	6.1898
PF3D7_0420700.1	PF3D7_0420700.1;2058	2058	6.9381	5.7766	5.6707	5.0479	5.3719	6.0611	5.1926	6.4099	7.8402	7.2299	5.6094	5.8487	4.9556	7.041	5.7695	6.0323	6.293	5.5444	3.4764	7.5898	7.9654	5.3302	5.3847	4.1276	5.5753	5.2687	5.7463	4.8263	7.5259	8.441	6.7844	5.6921	5.8336	5.6144	5.079	5.2668	4.6473	5.3034	5.4179	4.8841	7.0387	4.5723	5.0347	5.6952	6.6758	5.4912	5.8975	4.5777	5.5856	6.3796	5.7586	5.6188	6.9079	5.3198	6.356	4.8639	4.8212	5.4199	6.0624	6.6116	6.2024	6.4214	5.7589	4.5014	9.9169	5.667	4.9265	9.6011	6.3705	6.6713	3.1276	5.5392	6.6513	6.1853	7.3868	7.0081	8.3736	5.2426	6.918	9.9351	6.3487	3.5122	10.4008	5.9521
PF3D7_0420700.1	PF3D7_0420700.1;2059	2059	8.8945	6.4497	5.8515	5.2184	8.0214	9.1527	6.5489	7.2366	8.5582	8.8584	6.0542	8.6062	5.392	8.2846	8.9468	6.3261	7.5622	6.0902	5.3226	11.8769	9.7956	6.672	6.1671	5.9458	6.1695	6.8041	6.3114	6.3811	11.5726	9.4125	7.8162	6.3266	6.065	6.8171	6.7586	5.5463	5.4026	5.6035	5.5856	6.1651	6.5711	4.7425	6.887	5.2983	7.7007	7.9811	6.4024	5.6642	7.1089	6.0751	5.6115	6.7164	6.7509	5.9203	7.5245	5.4928	6.0325	5.8607	6.0819	8.8244	6.5807	7.1667	7.1708	6.9456	10.5502	6.1851	4.9621	10.5544	7.1647	7.6941	4.6334	6.1344	7.6979	6.7515	9.6183	7.6746	8.4758	6.3248	6.8701	11.1815	5.8753	3.5385	10.9983	6.9024
PF3D7_0420700.1	PF3D7_0420700.1;2060	2060	7.5846	5.9941	5.5075	4.9625	8.0197	7.0171	6.9948	7.6746	7.6704	8.0966	6.1715	7.588	5.07	8.0873	6.3382	5.3516	8.3847	6.7264	5.1169	7.3633	9.0623	5.8359	5.6795	8.9764	6.1971	4.8495	5.7087	6.0925	8.3504	9.0734	7.2255	4.3688	9.9053	6.5214	5.8086	6.07	4.2449	5.6662	7.0531	5.6453	6.3783	4.8263	5.4565	5.6349	6.288	7.228	6.2346	5.7806	6.9488	7.3418	5.917	6.2828	6.6359	6.0144	7.1269	5.5877	5.3183	5.7647	7.157	9.3617	6.0119	8.0584	6.3892	6.2149	9.9085	5.8056	4.6358	10.1329	6.8487	6.8845	4.3052	6.2087	7.1647	7.3878	10.2566	7.1932	8.9429	7.2799	6.7566	10.7525	6.1154	4.9373	10.8828	7.3259
PF3D7_0420700.1	PF3D7_0420700.1;2061	2061	7.8709	5.0652	5.0648	5.8094	9.3698	8.5353	7.9815	9.3832	9.2716	8.6692	12.3938	8.5665	5.9523	9.715	8.4443	5.2203	9.5397	5.9035	5.1922	7.6845	9.3165	4.7645	5.7944	5.1566	6.718	6.2785	5.332	6.8779	7.9127	9.3727	7.1826	5.5835	5.3262	6.9705	5.0148	6.1045	3.7719	5.6882	6.4552	4.9658	7.0233	4.6792	5.7824	6.0468	6.7853	7.2133	6.7785	5.1699	6.6857	6.4114	5.8642	6.4096	6.9026	5.7621	6.3921	4.7782	6.4221	5.1497	5.3034	8.4494	5.3975	7.2202	5.7573	6.1845	10.45	5.8753	5.3288	9.7434	7.7493	6.9301	5.2784	6.527	7.5315	6.0213	9.5391	7.712	8.8458	6.0779	7.6402	10.6604	6.0074	5.5735	10.3934	7.435
PF3D7_0420700.1	PF3D7_0420700.1;2062	2062	8.2829	5.7782	5.2449	5.1981	8.5374	7.649	7.1801	8.2394	9.0297	8.1971	6.0253	8.7151	5.3402	8.7557	8.1175	5.6823	8.4639	5.8836	4.4236	8.4283	9.6061	5.8515	5.5027	4.7923	5.9362	5.9962	6.4782	6.4261	8.6175	10.1826	7.5886	5.8107	6.2436	7.0468	5.7517	4.7777	5.6565	7.11	6.0132	6.4673	6.5782	5.2434	6.1526	6.0777	6.8025	6.9452	6.5782	5.3632	7.1427	5.9095	5.4883	6.3539	6.6642	6.3598	7.0884	5.1683	5.4077	6.5437	5.8931	9.4304	5.8972	7.1414	6.8835	6.5884	10.8778	6.9497	5.7398	10.3316	7.4809	7.5501	5.4568	6.5815	6.4454	7.2073	10.1604	7.7914	8.4046	6.4555	7.2779	11.4688	7.7579	5.3056	11.2503	7.3014
PF3D7_0420700.1	PF3D7_0420700.1;2063	2063	8.2683	5.1878	5.434	5.9771	11.2189	6.9951	7.5514	8.6101	11.5404	7.6363	4.6932	8.9132	6.4593	11.5551	7.495	5.791	9.0482	5.7206	5.2388	8.0749	10.4119	6.7988	6.2878	6.9699	6.6376	6.2361	5.6005	7.1041	8.4471	10.2116	7.6986	5.7175	6.5472	7.1681	6.189	6.5024	6.8825	7.1109	6.8575	6.4458	7.01	3.9373	5.803	5.7721	7.165	7.4231	6.3381	7.2571	7.1629	7.374	6.7774	7.3927	7.8633	5.7573	7.2408	5.7955	5.5928	6.0317	6.3932	7.9738	6.6024	6.9656	7.3037	7.3937	10.8279	7.3521	5.4548	10.1491	7.7434	8.2157	5.1707	5.8286	6.8199	7.6075	9.7639	7.4811	9.282	7.0371	8.0131	11.5849	7.4138	5.5898	10.8797	7.6906
PF3D7_0420700.1	PF3D7_0420700.1;2064	2064	8.3039	5.8212	5.6273	5.811	8.8895	8.5142	8.2779	9.5809	8.9808	8.6642	5.3649	8.2276	5.8555	9.2711	8.537	5.8946	9.9872	7.3689	5.0461	9.6198	11.1736	7.3421	7.9188	6.8565	6.5575	6.5714	5.5844	6.5569	9.8939	10.7642	7.6785	7.3422	6.8482	6.8486	5.4963	5.3187	7.4635	7.6685	6.9967	6.5586	7.4071	5.4413	5.9973	6.0477	7.2937	8.5218	7.3669	5.6247	7.6322	8.9568	5.0712	6.3336	7.4641	6.5624	7.5323	5.7962	5.9138	7.5347	6.1967	7.7843	6.0221	7.3503	7.0845	7.2326	10.6412	7.9449	4.1914	10.8253	8.2466	8.2203	5.3649	6.5027	7.7741	6.8486	8.9536	7.7343	8.7552	6.3705	8.0618	11.056	8.0518	5.2207	11.4856	7.7321
PF3D7_0420700.1	PF3D7_0420700.1;2065	2065	8.3745	5.0836	5.615	6.7452	8.9562	5.9953	8.3898	9.3824	9.2712	8.787	5.4709	9.3916	6.3505	9.2109	6.345	5.844	9.5906	9.8798	6.2194	8.1582	10.8135	5.3331	6.3297	6.387	6.9474	6.7602	5.6177	6.3602	8.085	10.2014	7.3302	5.8647	6.217	7.4937	6.7969	5.3674	7.0748	8.3135	7.1148	5.2668	7.4285	5.025	7.1042	5.439	6.791	7.6995	8.0053	6.7862	8.0446	6.3987	5.5333	7.9333	8.0262	5.8112	6.712	5.9784	6.561	7.5326	6.6063	6.8596	6.7621	7.7297	7.1501	7.4034	10.8751	8.5764	4.8058	9.9502	7.6126	7.0634	6.2323	6.7829	8.1795	7.3033	8.6223	8.2959	8.662	6.5755	8.0955	10.8646	8.9838	5.1428	10.3206	6.6764
PF3D7_0420700.1	PF3D7_0420700.1;2066	2066	8.5537	5.7509	5.7068	6.689	8.9228	6.4527	7.5026	8.741	8.5532	9.0605	4.903	8.6269	6.4222	9.3096	7.4074	6.0365	9.3453	7.1452	5.7581	6.5217	10.1354	5.1795	5.9076	6.546	6.7257	6.9562	5.5515	6.9465	6.2038	9.4486	6.8353	5.3558	5.9669	7.3261	6.2551	6.2898	6.2563	7.6102	5.8186	5.4735	7.1344	4.84	6.14	5.0295	6.8057	8.0103	8.0357	5.5223	7.5376	6.7328	5.2928	6.7473	7.8552	6.1014	6.9239	5.7993	6.1052	7.2943	6.0063	5.6017	7.2251	7.5223	7.1201	6.8626	10.5347	7.3577	5.6218	7.0729	7.4138	6.4882	4.8895	5.3635	8.0294	6.8607	6.2889	7.5901	8.7596	5.5558	7.5907	10.8343	8.0085	5.3487	8.2016	7.6489
PF3D7_0420700.1	PF3D7_0420700.1;2067	2067	9.3361	6.2694	6.1703	6.9356	8.5348	7.197	8.0367	8.8517	8.8155	9.2056	4.8089	9.2329	6.128	9.159	6.3889	5.7793	9.1005	4.2048	6.3651	6.9353	12.3515	5.6337	5.0942	7.4292	6.2211	6.5656	6.7562	6.7272	7.1347	11.51	7.364	2.6599	6.8957	7.0315	6.1955	6.0516	6.6542	8.3087	6.997	6.8676	7.4424	3.9402	6.1896	6.3316	6.8659	7.8103	8.7782	6.3325	8.4243	6.2098	5.8215	7.4082	7.3905	4.9231	6.5547	4.5868	6.1739	8.0016	5.7046	5.2254	6.5848	8.6728	7.8158	7.044	10.9271	9.162	5.9186	6.2116	7.3204	7.8337	5.7493	4.8304	8.6684	7.8097	7.1198	7.6697	9.3458	5.3561	7.4083	11.5357	9.4787	5.8379	7.2217	6.5457
PF3D7_0420700.1	PF3D7_0420700.1;2068	2068	10.0451	7.206	7.7	7.367	9.784	7.6082	7.8317	9.3672	9.7403	10.1263	6.9391	9.1095	7.1098	9.8844	7.5887	6.9556	9.0944	6.2826	7.5251	7.8858	11.3154	7.5873	6.8694	8.6581	7.3684	7.4419	6.1373	7.2473	7.8645	10.9818	8.4163	5.8726	8.2402	7.8944	6.6649	6.735	7.0421	8.6894	10.6558	8.3412	7.8991	5.6707	8.0752	6.7849	8.2854	7.8785	8.5984	11.3695	8.4335	7.2739	7.1479	8.3476	8.0863	6.9608	6.968	7.0621	6.9552	7.8503	6.8771	8.6196	7.4509	7.8733	8.7471	7.7854	11.9715	8.4819	4.9616	7.606	8.4936	8.387	8.0723	6.7546	9.3172	8.6853	8.3619	8.8824	9.2182	7.8971	7.7284	12.4236	8.683	6.4486	8.8073	8.9992
PF3D7_0420700.1	PF3D7_0420700.1;2069	2069	9.7878	6.537	5.9467	11.3739	9.6554	6.3475	7.6273	8.5819	9.2741	10.3907	6.3125	9.4479	12.1845	10.3654	6.2496	6.8975	8.3332	5.0409	7.9499	9.4639	11.5317	5.8258	6.1995	7.1089	6.5521	7.2418	5.5339	7.4547	10.03	10.9585	7.4232	5.5717	6.7498	7.9239	5.1599	5.487	6.9942	8.4733	7.1412	7.2553	9.5145	5.8138	7.944	6.1552	7.5595	7.7676	8.252	7.3977	8.6688	7.3287	7.04	8.2585	7.4487	13.6773	6.441	6.6632	6.7694	8.3356	5.7934	7.0257	6.9235	7.6903	8.526	8.1346	12.0664	8.1889	6.503	8.0167	7.7147	7.4301	5.9558	6.7494	8.8588	8.1657	7.5205	7.6433	8.9615	7.1297	8.281	12.1282	8.7321	6.4011	9.422	8.854
PF3D7_0420700.1	PF3D7_0420700.1;2070	2070	7.7408	7.3452	7.5763	7.1405	6.835	6.7837	7.6605	8.5269	6.8465	8.5139	6.745	5.963	6.5959	6.984	4.904	6.1779	8.6993	5.4912	7.1159	6.7388	9.179	7.8439	6.7042	7.364	7.041	5.8522	6.5195	6.6299	7.1775	8.6494	8.2051	5.5217	7.7979	7.1228	6.525	6.2946	6.8743	7.2671	7.5026	6.4501	5.5195	6.6826	6.1422	5.6724	6.8673	7.3262	7.5908	6.5727	6.8591	6.302	6.7408	6.2116	7.4145	11.5161	6.2722	5.7589	5.9274	7.1904	6.5497	7.1739	6.1075	7.2859	7.3912	7.3071	9.4062	7.3406	5.2913	7.9848	7.3707	7.9381	7.7427	6.2919	8.7298	8.0932	7.8195	7.7952	8.3303	7.2097	7.3582	9.9675	7.9215	6.6762	8.9449	8.5851
PF3D7_0420700.1	PF3D7_0420700.1;2071	2071	9.561	5.6508	8.1031	7.6814	10.2872	7.1612	9.1238	9.3046	10.2715	9.3816	7.8178	9.7796	7.8779	10.267	7.3329	8.4066	9.1456	5.4973	7.636	7.1546	8.5714	6.0764	5.8422	8.9485	6.6979	6.7577	5.3484	7.2741	7.6596	9.1594	8.2702	5.5512	8.9708	7.4039	6.0007	5.7503	7.3723	7.1427	7.0465	5.749	5.9925	6.3665	5.4293	6.3709	9.4053	6.7819	7.031	6.2207	3.9269	7.5466	6.2811	5.3796	7.0258	10.7451	6.2758	5.7131	4.7787	8.5078	6.7203	6.1385	5.8362	7.468	9.6298	7.06	11.0811	8.6726	6.1169	10.5103	7.3074	6.1371	5.7829	5.478	8.9176	8.1402	6.4647	8.3514	8.421	8.0281	6.0429	11.252	9.3038	6.9403	10.9437	7.9916
PF3D7_0420700.1	PF3D7_0420700.1;2072	2072	9.3643	5.6017	6.6875	6.9798	4.903	6.8581	5.9186	6.492	5.4992	9.4482	10.9212	9.3519	6.8723	7.101	6.8255	7.2586	6.6093	6.1346	6.6974	6.7862	9.0364	8.8818	5.8605	7.3429	6.6697	5.9688	5.9923	7.0647	6.9173	13.317	11.6742	3.9764	6.7708	6.8811	5.7981	4.84	6.3743	6.6072	6.7103	4.8654	6.2373	6.6215	5.8432	6.7286	9.6123	5.1239	6.7598	7.517	4.7296	7.2967	5.6949	6.067	6.1326	11.2978	6.242	5.7004	5.1035	8.3283	6.4968	5.6094	6.364	7.0488	8.0148	6.2221	7.2347	6.5942	3.645	7.9517	7.4951	5.8612	5.9966	4.852	9.0806	7.9352	6.6154	5.5295	7.9387	6.1426	6.6649	8.1819	7.2574	6.8943	9.0239	8.4143
PF3D7_0420700.1	PF3D7_0420700.1;2073	2073	10.3864	6.2733	7.2346	7.126	4.9928	6.9242	6.504	6.6614	4.1506	10.262	6.1991	8.5401	7.1667	7.0066	6.6866	6.8842	6.8129	6.0633	6.7949	7.2346	8.8346	6.5791	6.3808	7.5794	7.0399	6.2876	6.7366	5.1747	7.5498	12.7517	7.5939	5.4202	8.4525	7.3224	5.4552	7.3346	6.9767	6.3087	7.432	4.6616	5.5173	6.3971	5.9975	5.5503	10.499	5.4877	6.6307	8.7188	4.3427	6.9212	6.897	6.3361	6.7965	11.4432	6.5116	5.5351	8.1702	6.5043	7.4418	5.9727	5.9345	7.3733	7.9699	5.6653	6.023	6.767	4.9098	7.9648	7.9196	6.0676	5.568	9.9258	8.0948	8.2927	6.6066	5.7423	8.7384	8.1348	6.2432	6.8032	6.4827	5.1711	8.9655	8.9629
PF3D7_0420700.1	PF3D7_0420700.1;2074	2074	10.1138	6.7386	6.7355	6.61	5.8171	8.1547	5.7698	5.5401	5.0904	9.7929	6.0702	10.6206	7.1293	6.3071	8.2452	6.3232	6.7456	9.2133	6.0796	7.1494	8.876	7.1854	6.3981	6.4957	7.0159	7.4417	4.4777	5.8199	6.9627	12.9416	8.1407	5.5937	6.5237	8.192	6.9488	3.6519	7.0317	5.2836	7.2214	6.229	5.9484	6.8104	7.273	5.8066	9.7696	7.9193	5.824	6.9889	4.2001	8.3739	7.1447	6.106	7.1982	9.9021	7.0262	6.724	5.6542	6.3072	6.602	6.0717	9.1842	7.575	7.8383	6.1156	7.0649	6.3726	4.1635	8.9892	7.6745	7.1038	7.1311	6.3018	7.7063	8.0648	7.2943	7.9468	8.7153	7.3445	6.3609	7.4555	6.9082	5.953	9.7738	8.2125
PF3D7_0420700.1	PF3D7_0420700.1;2075	2075	9.6304	6.3597	7.5526	6.6485	2.9928	7.5392	6.3107	7.0174	3.8817	9.6318	3.4383	9.1913	6.1043	5.0648	7.3948	6.0999	7.4929	6.5492	7.5166	8.4232	8.8162	6.6883	5.8321	5.6032	6.3181	7.1017	4.7517	5.6482	8.2813	12.8622	8.2332	6.1191	5.7918	8.1933	7.1166	5.3614	7.9971	8.104	7.8208	6.8642	5.9277	5.9011	7.0015	5.9122	9.6607	6.7549	7.3516	7.2974	4.2935	6.8603	5.7721	7.4365	5.2806	6.6556	6.869	6.8408	5.8293	6.4545	7.5577	6.9121	5.6496	8.1279	8.388	6.2087	6.4917	6.0272	5.8025	8.0608	7.691	6.152	6.1809	5.8736	7.8492	7.8415	7.5955	6.4021	8.6302	8.4408	6.1216	7.752	5.9425	5.4899	9.611	8.9868
PF3D7_0420700.1	PF3D7_0420700.1;2076	2076	9.0591	6.0817	6.4949	5.5604	4.2854	7.3478	5.1723	6.0339	4.6041	8.7722	5.2269	10.1513	6.3906	5.4647	7.2853	5.6781	6.1896	5.8897	5.3255	7.5673	9.7401	7.4223	5.4189	6.1809	6.9388	7.0002	5.6407	5.4276	7.7702	13.2578	7.6733	5.9369	6.5607	7.1824	6.8739	5.897	6.9442	5.0742	9.2006	7.0248	5.855	3.0959	6.9143	5.1771	8.4187	6.7802	6.1305	7.0438	5.5656	6.8952	6.3539	7.1314	5.8652	6.2079	6.3185	6.4243	5.2865	6.8728	6.2434	5.4575	5.0613	7.0809	8.1042	5.4416	6.0652	5.9348	5.3572	9.1732	8.5886	6.0352	5.4598	5.7312	7.171	8.0597	6.2856	5.6879	8.1399	7.8006	5.4346	7.5023	4.8948	4.6876	10.2255	10.4086
PF3D7_0420700.1	PF3D7_0420700.1;2077	2077	8.6045	5.4992	4.7613	6.1605	4.541	10.1901	5.1123	4.7586	5.0904	8.9954	5.2847	10.7486	7.8233	4.627	10.4914	5.7007	6.3416	5.1687	4.4607	6.9465	9.5785	4.9741	5.213	7.5656	6.8818	6.1709	3.8699	5.6215	7.0654	12.8023	7.0508	4.7527	7.9931	6.4979	4.6803	3.4542	5.5236	4.8006	6.8152	5.575	5.3452	4.6288	5.4653	4.6005	7.8246	7.1291	5.843	5.8718	4.5084	11.3127	5.995	5.1783	4.6124	6.0555	7.175	6.9886	5.0781	7.4709	6.5261	7.0152	5.8753	6.4264	6.9599	5.1731	6.4674	5.3927	5.4529	10.2546	8.8295	6.7999	6.2977	5.5765	7.6263	7.1863	8.5958	6.6823	7.7509	6.8987	6.2598	7.4462	4.7225	6.2373	10.8855	12.6721
PF3D7_0420700.1	PF3D7_0420700.1;2078	2078	6.3069	5.9498	5.3306	6.9303	5.0553	6.7692	4.5527	6.3949	4.7115	6.6612	5.2133	7.408	8.5399	4.4535	6.6669	5.4906	6.7286	6.9995	5.2396	7.2878	9.3103	5.359	5.709	7.5617	5.6459	5.3688	6.2048	4.2079	7.7925	12.6033	7.4111	5.2307	7.3195	5.7236	5.1863	6.1859	5.671	5.8557	6.4617000000000004	4.5601	5.2957	5.3384	6.4825	5.8465	4.9579	6.5481	5.739	5.3614	3.1276	7.2008	5.6282	6.3768	5.4621	6.5606	11.322	5.6285	5.7764	5.4822	6.2891	5.6744	4.9212	6.908	7.7795	5.6427	6.3103	4.7897	4.4666	8.4443	7.1265	10.7361	4.7623	4.8288	6.6181	6.1471	6.6369	6.0356	7.3854	7.7594	6.5989	7.0339	5.4446	6.0622	9.6724	8.6463
PF3D7_0420700.1	PF3D7_0420700.1;2079	2079	6.676	6.4655	5.1751	9.7022	6.5019	6.7279	5.1227	4.3937	8.3502	6.6611	5.1875	6.0708	8.7454	7.0765	6.7931	5.2931	5.6244	4.7388	4.9463	6.6848	8.9593	6.1562	6.2246	5.6977	5.9875	4.079	5.6323	4.9519	7.2884	12.0233	8.0266	6.4578	5.133	6.0568	2.2079	6.2439	5.903	5.7282	5.887	5.4256	6.5201	4.5217	5.8061	6.6767	5.5472	5.7824	5.9474	5.8084	4.2403	6.6212	5.5573	6.0559	5.9921	6.7374	11.0347	5.6439	5.1485	5.5726	6.1365	8.0073	8.295	6.6169	6.6673	5.0139	7.6547	10.197	4.9189	7.7845	6.9385	11.2447	4.6159	5.8068	6.0365	5.8866	6.9544	8.2128	7.7272	6.4694	6.4909	7.9666	9.8494	6.1085	8.8179	7.1345
PF3D7_0420700.1	PF3D7_0420700.1;2080	2080	7.5213	6.5756	8.288	8.1774	9.447	7.0075	6.5221	7.256	9.8204	7.9883	6.6621	6.192	8.0255	9.0493	8.8252	5.9011	7.9571	5.3477	7.7491	6.514	7.9777	6.9533	5.6273	6.5008	5.4463	5.9385	5.714	6.4333	7.1391	9.9817	7.3913	6.0966	6.6862	6.0809	6.0959	5.9941	7.7741	9.1144	6.8285	6.2707	5.957	5.5361	5.1938	6.3386	6.6598	7.6294	8.9982	6.8803	4.9658	6.644	6.1058	6.0204	5.1878	6.5367	11.4207	6.8931	5.6097	9.2906	6.5718	6.9705	5.479	6.36	6.1536	5.845	8.1281	10.0154	6.4846	5.8552	6.6518	11.9391	6.8162	5.3674	10.3773	6.3067	7.4854	6.306	8.3087	5.8936	6.5444	7.0888	9.8771	7.1656	6.44	5.9444
PF3D7_0420700.1	PF3D7_0420700.1;2081	2081	9.7243	8.1912	5.9392	8.8802	11.0499	6.0509	5.7926	6.3021	10.2991	10.0066	5.0934	4.8359	9.8979	10.8958	7.3117	6.2475	6.765	5.4841	4.6826	7.7875	7.4696	4.8659	5.0492	5.3878	6.2257	5.2353	5.246	5.3512	7.5842	8.8512	6.3259	3.2525	5.3427	5.5333	4.7463	5.3802	9.5087	8.6365	6.7657	7.4221	6.1955	4.8733	4.8792	6.5679	8.5469	5.9486	9.0283	5.7711	3.7793	5.2593	6.0072	6.5627	4.2001	7.4049	11.6631	5.1461	5.8199	5.9526	7.2512	5.8748	5.0347	9.3352	6.2852	8.4389	6.7749	10.332	5.235	6.4209	7.0746	11.9359	4.235	5.3968	6.2867	6.035	7.0272	5.9556	8.5381	5.8676	8.8742	6.4053	9.741	6.1278	7.0314	5.4989
PF3D7_0420700.1	PF3D7_0420700.1;2082	2082	6.4906	8.0136	5.6924	6.9726	5.0014	6.5256	5.2784	5.7616	1.0909	6.9579	4.6299	4.5304	6.9871	4.1659	6.0206	5.7255	5.6968	3.8094	3.5534	5.2887	7.8258	4.7751	5.7024	5.6091	3.3001	4.435	7.5464	5.1775	5.7342	7.7342	5.784	4	5.5945	5.5166	6.1771	7.6862	5.8642	8.5113	5.9016	7.8622	5.7159	4.9593	5.017	2.8856	5.6769	6.4039	8.6174	5.5874	7.7725	5.7412	6.0723	6.0915	5.2288	7.0541	12.4305	3.7377	6.4423	3.8379	7.1009	6.5724	5.2724	6.384	5.8649	6.2529	4.7538	10.0872	5.2044	7.5618	7.6087	12.8905	4.251	6.1643	6.1926	5.9298	6.7184	5.0396	7.7942	4.6171	6.5874	6.0413	9.4928	6.8384	7.232	6.7082
PF3D7_0420700.1	PF3D7_0420700.1;2083	2083	5.5931	8.0103	5.6685	6.6238	8.4186	6.3971	6.1871	4.9773	6.071	7.0889	6.1135	5.939	6.5932	8.8799	7.2628	6.7452	6.433	4.1651	5.6505	6.5908	7.6283	4.7687	6.1741	5.9446	6.7964	4.812	5.0527	5.9602	6.0009	7.0513	6.5624	6.0365	6.6757	6.5454	4.8006	6.2608	5.5841	7.4582	10.606	7.7319	7.6614	4.4634	7.9171	6.4692	6.0074	6.3815	7.2095	10.4467	8.5462	5.8377	4.8704	7.5258	5.4323	5.7764	11.3746	5.1671	5.9229	6.8309	6.8217	5.6848	5.6206	6.9036	5.8684	6.3409	6.3111	9.6967	5.8017	5.5635	8.7561	11.7925	5.3118	5.3388	7.1501	6.4237	6.3554	5.5774	8.8322	6.4205	8.2466	6.1902	9.1943	6.0468	6.5402	8.1172
PF3D7_0420700.1	PF3D7_0420700.1;2084	2084	6.5006	8.0985	6.9995	7.6285	5.3909	6.675	5.7905	6.1701	2.8972	7.2493	5.0704	6.5427	6.9069	4.8634	7.0011	6.0444	6.8357	3.6904	3.7137	5.6885	7.5894	5.4519	6.7075	6.492	6.5581	5.6935	4.6305	4.3118	5.8718	7.4289	6.3507	6.8269	5.3063	7.1661	5.3241	5.6156	4.8135	6.9314	7.9911	7.2055	5.591	4.6147	5.0152	5.4738	7.0738	4.6519	7.1668	6.6257	8.8099	8.512	5.4243	5.2087	5.9331	6.2227	11.6872	4.9392	5.7184	6.7938	7.0715	6.4136	5.025	7.1907	5.4867	5.9067	6.1564	9.9084	5.3523	6.8928	8.4011	12.132	4.4502	4.9584	7.5826	6.1979	6.7013	5.9479	8.5	5.2642	7.4025	5.4519	9.3591	6.2277	7.0664	6.21
PF3D7_0420700.1	PF3D7_0420700.1;2085	2085	6.7007	7.8122	5.7035	7.8083	5.4039	7.567	5.2813	5.6197	3.4101	7.3933	6.258	6.3236	7.6775	5.0635	7.1477	5.8435	6.5157	4.0018	4.3519	5.6907	6.8675	4.7071	6.9342	6.0108	5.3698	5.1185	4.3384	4.7447	6.3524	6.9751	6.6027	6.4221	5.6226	6.7201	6.3619	4.9373	5.6579	6.6008	7.3041	8.0877	6.2441	5.2219	5.8084	5.057	7.0186	6.3468	7.0485	6.3785	8.6122	8.3146	5.3937	5.3388	5.8487	7.3752	10.7773	5.2445	6.0864	6.2529	7.1428	6.9411	5.6848	5.761	5.7145	6.3201	7.1555	10.1606	5.4118	6.7736	7.3031	12.207	6.763	6.0466	7.3553	5.7942	6.3764	5.8895	7.629	5.5185	6.65	5.852	9.5444	4.1252	7.1355	6.0507
PF3D7_0420700.1	PF3D7_0420700.1;2086	2086	7.1241	7.9035	5.5454	7.3367000000000004	5.7589	8.278	5.8605	5.6862	5.916	7.5447	6.3181	6.1022	7.4195	3.9411	7.5892	6.0496	7.0894	5.2502	5.0224	5.5201	8.0437	4.5361	6.8059	9.4791	6.9846	4.3498	5.3688	5.0255	5.8425	7.4375	6.5661	6.0328	9.1083	7.3386	4.1035	5.9869	5.532	7.8283	6.9677	5.9222	4.6456	4.2472	4.845	5.2415	7.441	6.9636	7.2171	6.3087	8.4542	8.7919	3.9846	4.7071	6.2996	6.5132	10.4499	5.0041	5.6778	6.5269	9.2208	6.3654	6.5895	6.9034	6.4244	6.9345	6.5415	9.749	6.1326	6.4428	8.1831	10.9947	5.8763	4.9718	6.5261	9.4201	7.1817	6.3429	8.3015	5.5537	6.8892	6.0321	8.8167	5.8012	6.8691	7.924
PF3D7_0420700.1	PF3D7_0420700.1;2087	2087	5.7999	5.9284	4.9616	5.3323	3.3132	5.6568	4.7798	3.1473	4.546	5.9609	5.2001	5.803	5.3621	4.2832	5.4774	5.3466	5.6921	3.585	4.645	5.189	6.992	4.9369	4.723	7.983	5.2634	3.585	4.5046	4.4087	4.785	7.075	5.7871	4.9662	8.1231	5.5771	5.2102	3.903	5.2261	5.0518	5.9314	4.7918	4.6993	4.8812	4.6141	3.7004	6.5196	5.8207	5.9338	5.5011	4.7939	6.1546	5.2784	4.101	3.9837	4.7581	8.9634	4.9695	4.6927	5.4192	5.7276	5.6738	5.7511	6.7362	5.2787	5.3702	5.9112	6.6042	4.4951	5.7347	6.8965	9.691	3.6803	5.8738	5.9217	6.2688	6.6248	6.7618	6.5741	5.275	6.1148	6.0297	6.6132	2.3363	6.6085	6.6143
PF3D7_0420700.1	PF3D7_0420700.1;2088	2088	6.6157	5.6261	6.0843	5.905	4.0583	5.6014	7.0467	7.5453	2.6781	7.0842	6.6608	5.6988	4.7458	3.4647	5.3851	5.6719	7.5564	4.5236	4.2319	5.347	10.1003	4.4757	5.2928	8.3023	7.6084	4.5336	4.7549	4.6165	5.7498	8.1725	5.7703	3.3434	8.1016	7.4145	3.3854	5.1432	5.4663	6.2371	6.4074	5.5717	4.6893	4.8982	4.8679	4.0644	7.025	6.6807	6.394	6.841	5.5859	5.3882	5.4205	5.342	6.0221	5.7842	8.5868	3.8104	5.3583	4.8943	7.6283	5.6747	7.5088	8.1517	5.8004	6.3878	5.465	5.1094	4.9787	7.4346	7.8972	8.9068	4.0444	5.527	7.1602	7.6452	6.8334	6.7514	6.9088	4.845	6.5635	6.1342	6.3535	4.2979	7.1544	8.0145
PF3D7_0420700.1	PF3D7_0420700.1;2089	2089	10.1432	6.335	11.1339	5.5937	4.0849	6.9594	7.7322	6.844	2.862	10.6809	10.3921	6.1589	5.2806	3.0356	6.1831	9.669	7.4661	4.4209	4.2876	5.223	12.548	6.5361	7.5114	8.1655	5.3957	4.2802	4.5204	3.846	5.6812	11.2365	5.991	7.3377	7.8009	5.7897	5.0687	3.8309	4.5892	5.3607	11.6431	6.1655	7.0541	3.4594	6.5399	5.1863	9.5005	6.3633	5.7842	11.1525	3.9317	6.0742	3.009	6.7024	4.6741	7.1834	10.2144	5.9953	4.706	4.4343	9.1134	7.8808	4.2585	6.6259	5.5129	8.1731	6.5474	5.464	3.9514	10.7301	8.0067	11.0497	5.6088	4.9378	5.3726	8.8824	9.7295	4.8217	7.0006	5.4893	7.8537	8.6065	4.1252	4.7393	10.9538	7.6704
PF3D7_0420700.1	PF3D7_0420700.1;2090	2090	7.6723	4.5236	4.7782	5.5466	2.9203	6.0453	6.4336	7.6152	3.1194	8.1869	5.3726	4.2165	4.439	4.6433	4.0575	4.9828	7.4097	3.6713	6.5662	4.7944	8.0088	6.1671	4.904	7.2473	6.4136	4.7671	5.3944	5.6008	5.8807	7.6997	7.1063	5.2319	7.2895	5.7195	4.7645	5.3533	6.3245	6.3341	6.5317	5.0103	4.3052	4.9612	5.3995	5.4835	6.4661	6.3478	6.3677	5.367	5.8941	4.5192	5.3298	4.9869	6.1719	5.846	7.1203	3.1027	7.309	5.7189	6.2885	4.4383	4.9265	7.5916	5.8657	5.649	5.8654	5.4705	4.3169	6.0928	7.2976	7.4079	6.672	5.6645	6.3091	5.8627	6.1258	5.8492	7.2716	6.6392	5.9672	6.6327	5.4165	3.4489	6.34	6.6029
PF3D7_0420700.1	PF3D7_0420700.1;2091	2091	6.6978	5.7027	4.696	4.8861	3.0374	5.2731	6.269	7.8033	4.4039	6.7823	5.4416	5.6244	4.1587	2.4751	5.9734	5.8795	7.7178	4.9453	5.1144	5.4333	6.0455	4.8629	5.4249	8.2194	6.5365	4.3723	6.8229	5.373	5.6502	6.3647	4.5354	2.6229	7.9046	7.3832	5.8711	7.1043	4.7882	6.0742	5.7197	5.2346	4.2965	3.8914	5.0152	5.5382	6.0544	4.5898	7.1849	5.7287	5.8092	5.9059	5.0794	4.1627	4.9982	4.6124	6.8019	4.5638	4.8017	5.4963	7.0323	5.342	4.926	7.9497	5.4446	5.128	4.8344	6.695	4.7703	6.2168	6.9691	7.4983	3.5097	4.6747	6.1991	5.51	6.3872	5.5999	7.8037	5.4786	5.5963	4.4783	6.0074	4.5416	5.7921	7.1751
PF3D7_0420700.1	PF3D7_0420700.1;2092	2092	8.3849	5.5132	5.3284	6.2396	4.5129	7.029	6.2132	7.4757	4.3702	7.2154	4.8232	4.7093	5.6582	4.9777	7.2791	6.6304	7.6199	3.3074	5.4101	6.0255	6.7892	4.0188	6.0301	8.1096	6.3949	3.1938	6.9527	4.3248	6.3949	6.9706	5.0045	4.1787	8.1781	7.7657	5.6229	7.4779	5.7342	6.3526	5.7175	5.0259	5.2563	3.7257	5.7761	5.6679	6.586	5.1077	6.4426	5.4243	5.8532	5.4928	5.7798	4.0479	7.2869	6.1959	7.2534	4.8812	5.4558	6.7853	7.3501	9.1694	5.5429	8.2449	4.3999	5.6876	5.7663	6.0246	4.4886	6.246	10.1562	7.6383	3.7355	4.6571	7.3773	6.5836	6.6854	5.5635	8.5808	5.2536	6.0144	6.0706	5.1445	4.5059	6.8102	10.0955
PF3D7_0420700.1	PF3D7_0420700.1;2093	2093	6.7451	5.8321	5.7279	5.8953	4.905	5.6038	7.7493	7.4594	3.1194	7.021	5.0206	10.417	6.3813	4.3067	4.957	8.4549	7.8144	7.053	4.1473	7.5771	7.5641	4.5503	6.3937	7.873	6.7819	7.1911	7.5938	6.1006	7.2893	8.403	5.812	5.6162	7.8804	6.9504	7.0441	7.7774	7.2843	5.5735	7.1037	3.9467	6.3911	4.3875	6.3726	6.5357	5.4502	5.1859	4.5497	6.7565	5.6758	8.629	6.8171	5.4463	7.7382	5.7581	7.3629	5.1198	5.9453	6.6431	6.7177	5.5859	3.5148	7.7905	8.4864	5.6693	7.876	5.8555	3.9991	5.8166	6.4923	6.5207	4.7339	6.4361	7.4344	6.4648	6.7501	5.8977	8.4849	7.564	6.1133	8.9501	6.5116	2.9449	6.7105	6.0889
PF3D7_0420700.1	PF3D7_0420700.1;2094	2094	6.5726	5.1247	5.0764	5.5524	8.4889	5.6798	8.6465	8.7046	7.5679	6.9812	5.5398	11.4578	5.354	8.3638	6.2166	9.1889	8.8846	7.9954	3.7835	7.9203	6.2455	6.4274	4.9695	6.9958	7.4394	7.3304	6.0367	5.4627	8.021	6.5032	6.6598	3.8807	6.9606	7.9112	7.0261	8.0976	8.0613	6.3275	7.5921	5.1942	6.4757	5.1031	4.9064	5.6798	6.4492	3.8738	5.5323	6.8008	5.1177	10.0756	7.3623	5.7727	5.9925	7.43	7.6017	4.0934	6.1369	8.4799	6.3169	6.1813	5.292	7.6757	9.497	5.86	8.7142	6.3311	3.1326	5.3252	6.3875	6.4418	3.157	6.5267	8.1997	6.3792	7.1468	6.2711	8.1869	8.5183	6.6118	9.1626	5.578	4.6513	6.5702	6.1534
PF3D7_0420700.1	PF3D7_0420700.1;2095	2095	6.5835	5.6809	5.2817	6.9273	3.7698	6.9322	8.4791	7.7232	4.6276	6.6118	5.4702	11.7457	6.4843	4.9791	6.3969	9.4158	7.968	7.4843	5.8306	8.3478	6.9762	5.6679	5.2145	7.1363	7.324	7.4429	7.0279	4.9932	8.5599	6.6213	7.2729	3.2032	6.7949	8.0019	7.2091	7.4618	8.0357	6.4767	8.1669	4.2165	5.7068	5.8222	5.2873	6.3275	6.2598	7.4216	6.2596	7.5705	5.6363	6.9383	7.3938	6.1135	5.7339	7.3094	8.0311	4.6218	9.1925	7.2902	5.7112	6.0332	5.3854	8.4795	9.7819	5.5457	8.9228	5.8237	4.8659	5.5871	6.5865	7.2698	4.8084	8.8861	8.0208	6.0108	5.6611	5.8397	8.4656	8.7983	6.3775	9.3333	6.2254	5.3761	6.2832	6.1315
PF3D7_0420700.1	PF3D7_0420700.1;2096	2096	7.3208	6.4007	5.879	8.5731	4.9179	6.4226	8.1974	6.7695	5.2657	7.8045	4.8435	12.7266	7.8698	6.5325	6.3185	9.1612	7.5065	9.9783	5.2746	9.0316	7.3062	7.7596	5.8851	8.819	8.4849	7.3985	6.8534	4.6786	8.7545	7.275	8.4363	6.3277	8.9734	8.8135	7.3815	8.6086	8.1418	6.6503	7.8892	4.7602	5.1144	6.5776	5.5993	5.8649	6.2432	7.3652	6.0755	8.017	7.7232	7.0369	7.3536	6.2536	6.3512	7.5419	9.1306	6.0239	8.2926	7.3144	5.0583	7.002	5.7249	8.341	10.8522	5.8721	9.4995	5.5413	4.5668	8.1171	5.7541	8.452	7.1062	8.4772	8.1039	6.2236	6.8697	5.7735	8.379	10.3068	6.5447	10.1112	6.6648	5.4459	8.81	5.2679
PF3D7_0420700.1	PF3D7_0420700.1;2097	2097	7.1283	6.0898	5.0453	5.9241	4.0755	4.6927	8.862	8.9673	3.3702	7.1498	6.1847	11.8297	5.3957	5.2968	5.7412	7.9803	9.1696	8.4966	4.8192	8.4001	7.3391	6.9405	5.2219	7.4059	8.5125	7.2122	7.1105	5.2071	8.5161	7.0445	7.8742	4.2234	6.6101	9.3989	7.3391	7.4625	8.0183	6.1137	7.6727	2.3757	5.2961	5.3448	5.0794	5.2735	6.4431	4.2698	6.4253	7.5018	5.2787	6.3778	7.5219	6.2176	6.1755	7.3022	7.4161	4.0045	7.6001	7.3738	5.3702	6.3535	4.6444	7.489	11.0121	4.7115	9.0347	6.1991	4.4692	5.9591	5.5765	6.7424	5.1031	7.445	7.7019	6.213	6.8004	5.5046	7.9867	10.1964	6.1548	9.8326	5.9378	4.2494	6.4951	5.4754
PF3D7_0420700.1	PF3D7_0420700.1;2098	2098	7.43	6.1735	5.5157	5.3154	2.2296	7.0695	5.5223	4.2795	1.3448	7.6299	4.2203	11.4406	5.9086	3.5033	6.6791	6.8542	6.127	8.4345	4.6467	7.5553	6.9233	7.8273	4.6129	6.2972	8.4506	6.5833	4.4931	4.5033	7.1144	7.0987	8.858	4.1851	6.3782	9.5093	7.0078	6.3771	7.1108	4.9823	4.8475	4.06	2.9241	4.3147	5.1432	5.5388	7.5938	5.7527	5.2172	6.735	4.2645	6.3063	7.2452	5.4104	5.153	6.8487	6.1235	4.8634	6.6184	8.6986	5.6736	7.3343	4.843	6.9246	8.2673	5.496	8.7172	6.9807	4.5619	4.8115	5.7029	6.4346	5.9162	7.0028	8.3731	6.4311	7.4751	5.6918	7.9388	8.648	6.676	9.2959	7.519	5.1375	5.8225	5.6707
PF3D7_0420700.1	PF3D7_0420700.1;2099	2099	7.2848	5.6913	6.3607	6.0639	6.1131	7.428	6.1761	4.3313	7.3802	7.1474	5.6968	12.029	6.357	5.5148	7.0546	6.1322	5.6921	9.5276	4.7819	7.9631	8.8734	8.6205	5.4141	5.5999	6.1493	7.4371	5.467	5.4429	7.9981	9.7186	9.0519	3.7506	5.9493	6.5616	7.2781	4.7404	8.5662	5.7869	5.2334	4.406	5.903	4.359	6.3054	4.0241	6.2655	3.6837	6.0085	5.2483	4.1424	5.8071	7.5446	6.257	5.2824	7.2662	6.9803	4.1318	7.3198	7.1453	5.4803	8.8655	5.8181	7.5673	10.465	5.3947	9.188	7.5363	5.7137	5.5665	6.3731	6.2655	4.2055	7.7878	8.4322	6.5413	8.3538	6.1647	8.427	9.9596	7.2108	9.6803	7.9838	5.2211	6.7572	5.31
PF3D7_0420700.1	PF3D7_0420700.1;2100	2100	7.0803	5.0682	6.958	6.1795	9.9783	7.9453	6.9982	5.8934	10.2751	7.3941	7.0356	12.3839	6.3043	10.0401	7.676	7.8459	7.2527	10.0307	6.0496	9.1152	9.5861	8.0272	6.5407	7.5653	7.3015	8.0106	4.861	5.4135	8.7399	8.3675	9.1937	6.0631	7.9243	8.4946	8.0053	6.4668	9.7129	7.3925	7.1386	5.7903	4.0909	5.319	7.6145	6.0594	7.4243	8.956	7.2071	6.6556	8.0706	7.6529	7.9354	7.6878	6.6298	7.1688	9.22	4.7181	8.5359	6.351	7.9925	8.9614	8.455	9.4072	10.8781	6.5053	9.5526	8.0764	5.7401	7.0295	6.8411	7.7782	7.4016	8.2437	8.6703	7.6159	8.9201	8.2912	9.8573	10.308	7.2254	10.3597	8.6229	6.2197	7.4326	6.432
PF3D7_0420700.1	PF3D7_0420700.1;2101	2101	7.187	6.2988	5.6159	6.7362	4.1867	7.7139	6.7214	6.3192	5.3129	7.1424	6.7806	12.1644	6.9642	5.1611	6.8452	6.3158	6.9686	9.8185	6.7171	9.1686	9.6889	7.5468	5.6085	6.7211	6.114	8.134	6.9258	6.5832	8.6252	9.2662	8.4217	4.8115	7.218	7.1569	7.9488	6.7778	9.3216	8.0957	6.0297	5.5527	5.337	5.7842	6.5501	5.9977	6.57	6.5133	7.7887	7.1017	5.2365	8.9993	8.9893	6.5529	6.2826	7.7538	8.741	4.7442	8.3273	6.3703	6.4885	8.4591	6.3363	8.842	10.141	5.6326	9.3746	7.3834	5.0505	6.626	6.1438	7.4704	5.7479	8.8173	9.0358	7.8044	8.3115	6.6665	9.2088	8.7598	7.7869	9.9484	8.2022	5.5236	7.7182	6.6094
PF3D7_0420700.1	PF3D7_0420700.1;2102	2102	8.6142	6.0856	6.0418	5.6704	5.3903	7.2027	6.2443	4.8733	4.9528	8.7826	7.4294	11.9254	6.6543	5.4647	6.4571	6.9261	5.667	9.3684	5.7167	8.8942	11.2915	7.1037	6.4303	6.9999	5.5931	6.1952	10.3272	4.8278	8.3276	11.0431	7.7986	5.314	6.5209	6.6636	6.6235	11.855	9.4346	8.1642	6.3963	3.9809	3.1683	4.9556	5.1073	5.813	6.1083	7.473	7.621	6.8758	4.582	5.79	7.1706	5.5662	4.9021	7.0414	7.3411	7.7412	7.2897	6.1204	6.4155	9.8427	9.4891	7.0396	8.1684	5.9279	8.731	6.6304	5.5999	7.5736	5.8019	6.6695	5.9775	7.2692	7.1236	6.7754	9.8721	8.8949	8.0838	7.8361	7.1631	9.6612	6.1651	5.6954	7.7306	5.4922
PF3D7_0420700.1	PF3D7_0420700.1;2103	2103	6.7886	5.51	5.4276	5.2338	3.9467	6.3593	5.7447	5.7926	5.098	6.8475	4.9064	9.8082	5.8535	3.6182	5.9493	5.9889	5.3632	6.6582	5.0067	7.1692	7.0491	5.9692	4.1755	5.0475	5.3067	3.0909	6.2926	4.5166	6.5613	7.0082	6.4933	5.1144	5.2559	5.5659	5.2581	6.0697	8.416	5.1457	6.1073	4.3262	4.4121	3.6679	4.5892	5.2273	4.4449	4.7897	5.4832	5.7412	2.8012	6.115	5.7549	5.4715	4.5279	7.2769	4.986	4.2957	5.6106	5.756	5.054	7.8302	5.2227	6.6033	6.3537	5.9869	6.932	5.3649	6.5231	7.26	5.073	5.6642	3.5059	6.5375	6.986	6.7509	7.8034	6.1633	8.1842	5.7285	7.6788	7.9227	6.4506	8.1207	7.8186	3.332
PF3D7_0420700.1	PF3D7_0420700.1;2104	2104	5.8505	5.4107	6.2756	6.3906	9.0507	6.1326	6.6992	6.5664	9.1643	6.06	5.3809	9.9115	6.1233	9.0947	6.0248	6.5999	6.9215	7.9511	3.433	3.9477	6.0836	4.8649	4.851	5.1683	5.6602	4.814	5.4226	4.9406	5.3402	7.0993	5.1206	2.3978	5.0531	5.8367000000000004	4.6159	5.6508	7.8176	5.7782	5.6008	3.121	5.1779	5.029	5.7968	5.9456	5.0618	5.4022	5.2365	5.4101	2.8359	6.2067	4.2532	5.5157	4.6259	5.4053	5.5002	4.0179	5.1659	6.7634	6.2451	8.9171	4.9079	7.6145	5.1953	6.779	6.1381	5.712	6.3395	7.825	5.2095	5.6843	4.9644	6.1256	7.9829	7.0303	9.1439	5.8963	7.9088	5.8099	7.8833	6.694	5.5957	6.6896	8.3471	4.8934
PF3D7_0420700.1	PF3D7_0420700.1;2105	2105	6.1993	5.0175	3.926	6.3802	4.9059	5.522	6.2761	6.3832	5.7568	6.7054	6.5826	10.8404	6.1129	4.3604	4.8048	7.1285	5.4992	8.7955	5.704	6.3257	6.8562	6.2913	5.6288	5.4253	5.7304	5.3999	6.647	4.9198	6.6482	7.9024	6.8152	4.1094	5.8577	5.0219	4.7495	6.2647	9.0847	4.6854	5.1985	4.0652	4.1898	4.2149	5.6579	5.1554	5.9348	4.8278	6.1789	6.0398	4.2787	6.8378	5.278	6.3971	4.8787	6.2246	9.8153	5.2028	5.7916	6.9433	6.6307	9.5837	5.6562	6.8422	8.7534	6.8034	4.9435	6.1999	4.8053	8.3082	5.4931	9.618	4.8787	6.094	8.8575	7.1839	9.1944	6.2711	8.0582	8.8719	6.8034	5.5919	6.8885	6.3246	8.8205	7.1124
PF3D7_0420700.1	PF3D7_0420700.1;2106	2106	6.7612	5.9201	3.8669	6.7459	6.0396	6.3122	6.0955	6.1975	5.7908	7.3145	6.0717	9.7241	7.1587	6.3043	6.2759	7.3435	6.5641	8.5226	4.627	6.6757	8.0987	5.72	5.319	6.2847	6.6678	5.5862	7.0894	5.0605	6.7635	8.5075	8.1655	3.4383	6.2911	5.9303	4.8797	6.8142	8.0558	5.8726	7.3189	5.2664	4.3277	5.3913	7.0342	5.7049	5.9262	6.4062	5.8283	5.8232	4.0849	7.3242	5.6206	7.185	6.8398	6.4403	6.1252	4.4976	6.1402	7.3489	7.0116	8.7492	6.353	7.5072	6.801	7.4704	6.0997	7.6149	5.6441	9.1252	6.1639	7.5037	5.1449	7.2484	8.9445	6.9595	9.0342	5.5635	8.0861	7.1603	6.6548	6.3189	8.1873	6.8788	9.5367	7.8596
PF3D7_0420700.1	PF3D7_0420700.1;2107	2107	6.9639	6.507	6.1621	7.6386	5.8839	6.8273	7.2989	6.7373	5.8674	7.8694	7.4808	11.1864	7.2856	6.8254	6.1544	8.1384	6.1627	9.5893	6.0802	8.0738	7.3463	5.6203	4.4216	8.9119	6.4822	6.2748	7.5173	6.7743	8.7516	7.7548	8.3069	4.3827	8.3356	6.5195	5.6605	7.4484	10.1667	7.168	7.1779	7.6985	3.5148	5.8562	6.0378	6.3712	6.807	6.5609	6.8034	6.9264	3.9946	7.91	6.3665	7.1482	7.2241	7.5517	6.8667	5.7939	5.9537	7.5843	7.3823	10.1562	6.6279	7.5545	7.0042	7.388	7.1573	7.3318	7.432	9.072	7.1677	7.9944	4.7339	7.4385	9.2299	7.2655	10.1131	6.1797	8.6357	7.6936	7.6457	8.7034	7.9106	8.1769	9.372	8.4368
PF3D7_0420700.1	PF3D7_0420700.1;2108	2108	7.0654	6.4031	5.4131	6.8625	6.6493	5.4236	6.4939	6.0936	6.1245	6.5035	5.696	9.6389	6.9893	6.5527	5.233	7.5153	6.0246	7.2153	5.4104	8.0893	6.2153	5.2055	5.7623	6.3094	6.0944	5.3951	6.1123	5.8963	8.4721	6.1175	6.4356	4.8278	6.2139	6.8175	6.029	5.6614	7.9253	5.9551	7.3633	5.2288	5.2668	5.0747	6.3759	5.7562	5.7785	5.5494	7.2807	8.0831	4.5008	7.4655	6.1819	6.5718	7.5714	6.4959	6.791	5.8958	4.9165	7.2254	6.0472	8.4179	5.8271	6.8296	5.7608	6.6456	6.9825	7.2887	5.6276	8.5652	6.4524	6.3252	6.151	6.0828	8.319	6.7153	8.9132	7.4008	7.5762	6.8174	7.6639	7.6053	8.2058	6.4209	8.9606	7.7462
PF3D7_0420700.1	PF3D7_0420700.1;2109	2109	7.8952	7.7334	6.068	7.144	7.0067	7.1382	6.8795	7.0275	6.862	8.7835	6.9825	8.8143	6.2811	6.4963	6.4284	6.3457	7.0052	7.4131	5.4634	9.2112	8.32	6.6267	8.3366	6.4952	6.1085	5.9212	7.605	6.0076	9.5432	9.701	7.9218	8.7722	7.7049	7.5802	6.0123	7.6431	6.416	7.2138	7.2229	7.178	6.1216	6.6622	6.8323	6.2498	6.9543	7.4035	7.1755	6.9143	4.7015	9.0836	6.9656	7.6154	8.0524	7.0681	9.0618	5.5497	5.9416	8.9581	7.5543	6.6618	6.4704	7.776	8.1782	7.9453	9.8701	8.2179	6.1839	9.2726	6.4853	9.1796	6.8215	7.2289	10.7104	8.463	7.6496	7.4017	8.9635	8.1553	7.3728	10.3015	8.7238	7.5275	9.8591	7.986
PF3D7_0420700.1	PF3D7_0420700.1;2110	2110	8.3975	8.9777	6.8189	6.7491	7.31	7.1231	6.9625	8.101	7.2957	8.7569	7.1022	7.4046	6.9579	7.2151	7.1252	7.0147	8.0176	8.4831	7.2941	9.7287	8.8818	8.3046	6.0811	6.9247	7.689	7.5254	6.9681	7.065	10.0455	9.2936	8.9095	5.2373	7.5113	8.2643	7.1472	7.7265	6.6592	7.102	7.5165	7.4648	8.5539	5.9201	7.7212	6.7027	7.9829	8.5934	7.3802	7.5906	5.44	8.3039	7.3092	8.2629	8.1133	7.6618	7.7934	5.916	6.9726	8.0519	7.1567	6.4099	7.4025	7.9863	8.1234	7.4944	10.1223	7.3313	6.4141	9.4741	7.0517	8.4036	8.3024	8.1224	9.8305	8.1722	7.844	8.1003	8.9815	8.421	8.6839	10.9303	8.8011	7.8566	10.1609	8.5299
PF3D7_0420700.1	PF3D7_0420700.1;2111	2111	7.4504	8.4934	7.3928	6.1313	5.394	6.8293	6.3927	5.3494	6.6079	7.9651	5.9095	7.9807	6.7357	6.4938	6.4862	6.1669	5.3219	8.8625	6.2595	9.0246	8.674	7.2047	5.5595	6.3556	5.896	5.2687	6.7346	6.2891	9.1965	8.4967	6.9642	6.9858	7.2769	7.1174	4.9449	6.9665	5.8627	6.8476	8.2746	7.267	8.9261	5.8926	8.2343	6.4222	10.3955	6.6922	6.5322	9.1877	4.7761	10.4361	6.4194	8.574	7.2324	8.2262	6.8746	4.696	5.6974	8.0901	6.9796	5.7905	6.6989	7.0702	6.4509	5.8384	5.9556	7.6597	6.4014	8.5099	7.2689	7.6991	6.7007	6.2042	9.2631	6.4216	5.7824	7.1276	8.0659	7.13	7.2494	8.3088	7.9059	5.9837	8.756	7.5984
PF3D7_0420700.1	PF3D7_0420700.1;2112	2112	7.167	8.0068	6.1649	6.2885	5.7581	7.1686	6.3105	5.8487	6.205	7.8142	5.5185	8.2633	6.6488	5.4799	6.519	6.4891	6.4416	6.759	10.4237	8.9483	10.0094	6.0034	5.7879	7.1578	5.9964	5.6982	6.9734	10.1904	9.4648	9.5175	6.9771	6.0334	7.3643	6.1102	5.1127	6.6365	6.0264	6.436	9.6405	7.2437	8.7186	4.0721	6.4461	6.8487	5.9912	6.1731	6.4816	9.6218	4.7608	7.3375	6.7791	5.855	5.7296	8.2241	7.8662	5.005	5.0691	7.5259	6.09	4.9255	6.2992	7.5972	7.5766	6.8611	10.553	7.6988	7.2133	8.7049	7.4384	8.6276	6.6588	6.4009	8.873	6.5209	6.0503	6.2044	7.5585	6.9245	6.9323	10.8676	7.7561	7.6699	9.0972	7.7216
PF3D7_0420700.1	PF3D7_0420700.1;2113	2113	7.1168	7.6822	5.2254	6.2282	6.3551	5.9878	5.2694	5.6488	5.7973	7.8707	5.4492	6.7793	6.6193	5.4463	5.7282	6.2491	5.393	4.4653	5.3698	9.2897	7.4114	5.4515	6.219	6.1977	6.0721	4.6241	5.4951	5.6392	9.562	6.6871	6.5661	4.859	7.0633	6.3782	5.306	7.1562	5.441	5.7525	9.4138	8.2543	10.0562	5.0255	4.7887	5.6929	6.1908	6.2954	6.7918	8.8908	5.9962	7.2223	5.8958	5.374	5.3484	8.3617	6.5934	4.784	5.6693	7.9579	6.5676	5.1807	6.1305	7.2582	6.9895	5.7835	8.6	4.433	5.3132	8.8343	7.6934	7.2596	6.6298	6.4754	8.7935	6.0652	5.9331	6.2931	6.8506	7.2591	8.0003	9.8781	6.3254	6.1406	9.1536	7.868
PF3D7_0420700.1	PF3D7_0420700.1;2114	2114	6.7657	8.5722	6.3942	6.1896	5.2319	7.4192	6.5182	6.9728	5.2008	8.7616	6.5824	7.4947	6.5315	5.3747	7.2944	6.6564	6.3792	7.1196	6.0725	9.9492	7.7056	6.2994	5.6235	6.1873	6.3149	6.0166	6.5284	6.2296	9.7488	7.9039	7.2595	5.804	7.3469	6.6408	6.0885	5.8377	6.1526	6.3226	9.8025	8.1665	10.3292	5.6859	7.327	7.6954	6.8281	7.209	7.0089	9.4891	6.115	6.9816	9.1547	8.1902	5.392	8.5875	8.9635	5.7645	5.6209	7.2954	6.9027	5.9208	5.7129	7.9509	8.337	6.8339	8.6203	7.3366	5.1839	9.928	6.4481	9.0108	7.5859	6.2384	9.2391	7.7949	6.2502	6.9186	8.1149	7.9725	6.9343	9.6709	6.695	6.2188	10.4984	8.5554
PF3D7_0420700.1	PF3D7_0420700.1;2115	2115	7.5962	8.9124	5.7214	6.4388	5.0378	7.1508	7.4151	6.4886	4.7856	8.4512	6.1432	6.8991	6.7601	5.6594	6.3775	8.6158	6.4775	7.7865	7.0412	9.9652	9.6	6.6679	6.47	5.9193	6.4715	8.9867	5.3288	7.4773	10.1202	8.1589	8.3943	5.8037	6.7189	6.9751	8.5155	5.7353	6.223	7.2368	10.7756	8.9172	10.5056	6.3968	7.3572	9.308	6.7003	10.5048	7.2705	10.4253	5.6704	8.0206	8.7924	7.2055	7.4961	8.9199	9.0417	10.3728	6.0603	7.6224	6.5392	6.7646	7.3966	8.0679	9.0688	6.9964	10.0442	9.9032	5.8709	6.3468	9.2377	9.5564	9.8641	7.2069	8.9824	7.2201	6.8103	7.9103	8.9754	7.8301	7.6392	10.7427	9.4127	7.3809	8.1292	9.3571
PF3D7_0420700.1	PF3D7_0420700.1;2116	2116	7.2728	8.5307	6.3487	7.673	5.4643	6.2843	6.3619	5.8207	4.2373	9.119	6.4408	7.4678	7.9223	5.5329	6.3363	8.4023	6.9327	5.3136	6.8416	9.3997	14.0067	6.7203	5.4647	5.9964	5.6736	7.5426	4.2319	6.328	9.9438	13.0423	7.5395	4.2357	7.3273	6.932	8.1496	4.7398	6.6493	7.2294	11.3703	7.9593	11.5876	6.251	7.1771	6.7499	6.3259	8.4972	6.6365	11.3751	5.7986	7.806	8.1102	8.0487	6.3966	9.1998	9.2132	7.8464	6.3194	7.4349	6.1651	5.7156	6.9737	8.5394	8.7135	5.225	9.8607	8.1372	5.374	6.0629	7.1477	9.9046	6.8128	7.062	8.6456	6.5629	6.9939	6.7901	9.0043	8.0541	7.1997	11.0694	7.9697	6.7298	8.3681	8.5103
PF3D7_0420700.1	PF3D7_0420700.1;2117	2117	7.892	7.843	7.6209	7.7078	5.3649	6.3908	7.7298	7.6423	4.5416	8.9728	5.8306	8.197	7.6514	4.9846	6.6296	9.0476	7.9475	6.1079	6.4785	8.8786	10.5099	6.6076	6.1902	12.2035	7.1365	13.5628	5.8686	6.4091	8.8637	10.4027	7.8714	5.4429	11.8597	7.6319	13.0164	6.1313	6.2095	7.0524	11.699	7.6627	9.5392	6.2645	9.0412	7.0168	7.2211	7.4766	7.1934	11.4273	7.5207	8.4873	9.7598	10.0993	6.0955	9.1111	11.2249	6.1922	7.2439	7.9219	6.2209	5.9637	7.8459	8.4128	8.7298	6.7343	10.1941	7.9196	5.9451	7.3421	6.5231	10.316	7.5609	8.138	8.7431	6.7748	7.31	7.6346	9.1219	8.0765	7.902	10.9827	7.7105	7.4804	8.2233	8.0909
PF3D7_0420700.1	PF3D7_0420700.1;2118	2118	7.6803	5.7949	6.8972	7.6362	4.8278	5.9322	7.0991	5.9067	5.3388	8.204	5.6778	8.142	7.3589	5.2292	5.7525	7.5461	6.548	5.9953	6.0083	8.1879	7.7403	7.6023	7.7269	7.2364	7.0912	6.8536	6.0551	6.937	8.0399	8.5434	8.2414	7.6166	6.4471	8.6678	7.8236	6.5801	5.2234	5.7247	10.4345	6.9215	9.8197	6.8981	7.7577	8.1724	7.4718	7.2961	6.4712	10.6332	7.7927	8.1591	8.412	7.9176	4.9923	8.7105	8.6546	6.007	4.926	7.0551	7.4681	6.7267	7.3195	7.6228	8.1694	6.9323	11.369	8.038	5.128	9.2253	8.3076	8.2106	6.9809	5.811	8.7126	7.5689	7.6226	7.2339	8.6701	8.1583	8.583	12.0786	7.8557	7.5485	9.7627	8.5698
PF3D7_0420700.1	PF3D7_0420700.1;2119	2119	6.8025	6.1577	5.5934	7.1848	4.7944	5.7417	6.2839	5.2199	4.6058	7.6821	5.7396	6.6529	6.5659	4.5286	6.514	7.211	6.2519	4.2008	5.7549	6.6219	8.1632	6.2145	5.6288	5.6602	6.3789	4.9088	3.8001	6.321	7.3976	7.1475	6.7346	4.1326	6.1367	6.8768	6.1426	3.9212	5.4222	6.3908	10.0702	5.7178	7.3182	4.9467	6.4507	5.8045	6.7733	7.2627	5.9184	9.2466	5.4063	6.6479	8.0113	7.9388	5.3143	8.4509	8.5168	5.7244	5.1152	6.6543	6.4757	5.3975	6.1342	7.4162	9.0201	5.6467	10.0419	6.6296	5.1627	6.0009	5.1906	7.0559	6.2184	6.1249	6.3491	5.6363	6.8112	6.7584	8.3875	7.8355	6.5068	10.8079	6.4898	6.5236	6.5472	7.0522
PF3D7_0420700.1	PF3D7_0420700.1;2120	2120	6.1018	5.6197	5.3975	6.1198	4.8094	5.5154	6.3069	4.6076	4.6288	5.8324	5.625	4.6685	5.9265	4.3653	5.1391	6.3205	5.3399	4.8288	5.1934	5.8822	5.8025	5.8684	5.4957	4.8027	5.2384	5.0383	5.098	5.5401	5.9258	6.2462	6.2286	2.4594	5.1289	5.1119	5.1855	3.8329	5.4925	5.3273	8.1013	4.0435	6.0877	4.7431	6.0164	6.3297	5.3484	5.4236	5.7425	8.2263	5.5395	6.6762	7.0733	6.7865	3.1177	7.2408	6.0522	5.1591	4.9928	5.6372	5.6038	3.844	5.7455	6.9419	5.7049	6.5968	6.2096	5.5966	5.3234	4.6571	7.2831	6.0431	5.9646	5.8856	7.2938	4.859	6.0063	5.288	7.5181	5.7931	7.0861	6.2309	6.1406	4.0866	6.2159	9.1084
PF3D7_0420700.1	PF3D7_0420700.1;2121	2121	6.9331	5.7692	5.2957	6.2323	3.8689	5.6085	5.6985	5.2157	1.1953	7.4998	5.1739	5.8968	6.5281	2.5135	5.4841	5.1914	6.5195	6.0446	6.7416	7.3572	5.6843	5.6918	5.6605	5.9934	6.7401	4.1723	6.51	5.7309	7.2771	5.5245	6.6816	4.6594	5.602	6.5801	4.8043	6.1823	5.3413	6.2847	10.2392	4.4835	6.9623	5.1671	6.7795	7.6384	5.3201	6.3878	5.3234	9.8137	5.0466	9.519	6.7661	6.0173	5.225	9.0993	6.3579	6.1179	5.2199	6.6199	6.1262	4.969	6.1204	7.3911	4.9823	5.7594	5.8086	5.9265	5.0365	5.4679	8.555	5.4175	6.4175	5.9411	6.1056	6.8393	4.9556	5.7129	7.7242	5.2059	5.9986	6.2534	6.3207	4.4581	5.8625	7.842
PF3D7_0420700.1	PF3D7_0420700.1;2122	2122	6.535	6.732	5.4777	6.9999	4.0418	5.7589	6.2453	5.4584	5.1432	7.4419	5.3649	7.4639	7.4491	5.2761	5.3291	6.2001	5.2445	5.2836	6.1906	4.9699	6.2225	5.7035	5.8587	6.1861	5.9741	5.2551	6.8485	5.054	5.5014	6.8909	7.432	3.3147	5.1711	6.1787	5.1089	6.8769	6.3935	5.3107	6.0564	6.4058	6.0824	4.8324	7.3035	7.4571	6.5625	7.0885	5.5524	5.9172	5.3561	10.419	7.3633	7.3924	5.1851	6.35	7.1777	7.1381	4.7186	6.2668	5.2502	4.3089	5.0738	6.5092	7.0813	6.0938	6.5881	6.3003	5.4816	5.5689	8.0286	6.2658	6.7729	6.4305	6.7741	6.3512	4.8723	6.155	7.8317	6.4622	6.67	7.0312	5.9498	4.0126	6.1735	8.699
PF3D7_0420700.1	PF3D7_0420700.1;2123	2123	7.098	6.4487	6.0041	6.6218	5.2215	6.3531	5.9305	5.1522	3.5122	7.5119	6.042	6.8466	6.1739	4.5589	6.4524	5.8364	5.5106	3.756	5.5021	5.811	5.861	5.6156	5.8395	7.7794	5.7936	4.3716	6.5727	4.4148	6.5981	6.4594	7.0736	5.2001	8.7956	6.3516	4.6427	6.3332	5.31	6.0184	5.1218	6.6535	5.9561	3.4686	6.6014	9.0815	5.3656	8.0041	6.2612	6.0631	4.9542	11.0019	6.1461	6.6091	5.1922	4.6433	6.1534	7.2973	5.1445	6.0168	6.258	5.1538	5.6548	6.9857	7.0174	8.2032	6.7388	6.1117	4.6129	5.2596	9.4503	5.0383	6.5373	5.6662	7.2329	5.5699	5.9477	4.153	7.9394	6.1969	8.7024	7.3809	6.5154	4.6548	6.1202	8.8769
PF3D7_0420700.1	PF3D7_0420700.1;2124	2124	7.4382	6.9947	6.2954	7.0933	5.7377	5.7968	6.5446	6.3031	5.1131	8.3768	6.1179	6.5298	6.7622	4.9146	6.3891	6.6058	6.235	5.5503	6.4791	5.9277	7.2623	7.9684	5.9098	8.4756	6.8502	5.599	6.5437	6.367	7.1962	7.5898	7.6256	5.9828	8.3371	6.53	5.9896	7.2437	6.3438	5.3757	5.9823	6.5729	6.1599	4.673	7.0548	9.2514	6.7493	7.7885	5.4893	6.0944	5.7463	11.5066	6.7804	6.477	7.1163	5.8709	5.921	6.9651	4.4686	7.5416	6.2329	6.5729	5.8809	7.6903	8.4976	8.294	7.1481	7.1333	5.9467	6.4057	8.5075	6.4621	7.9217	5.3937	7.9029	7.436	8.2815	6.7883	8.2531	8.8399	8.621	8.1803	7.1341	6.0896	6.918	8.8031
PF3D7_0420700.1	PF3D7_0420700.1;2125	2125	6.971	7.5591	6.0596	7.9449	5.0755	5.9563	6.2211	5.3005	4.7897	8.037	5.6328	8.0679	7.6697	3.8369	5.9191	6.2201	5.3103	4.8359	5.9303	6.1324	6.6002	6.1223	5.9761	6.3995	6.8218	3.7366	7.1216	5.3705	6.901	7.7638	7.9477	5.467	6.3558	6.8151	5.5934	7.4102	6.414	6.3486	6.0266	5.3568	4.6294	4.2547	6.9397	8.6445	6.1731	8.2956	6.6581	6.8212	5.649	10.6912	5.712	6.4264	5.2311	4.8425	6.6129	7.0301	3.9523	6.5566	6.5306	6.1231	5.8276	7.6943	8.0269	7.756	6.6703	5.6588	5.1056	5.9665	8.7299	5.7835	7.032	5.5942	6.902	6.1346	7.236	5.841	8.103	7.0213	8.1564	7.5435	5.0815	5.5454	6.9995	8.3506
PF3D7_0420700.1	PF3D7_0420700.1;2126	2126	7.4134	7.6375	5.4653	5.8212	4.9001	6.5091	6.4803	5.2854	4.4725	7.7056	5.9891	7.7451	6.1835	4.2118	6.506	5.3764	5.6977	3.6017	6.1355	6.6816	6.5797	6.1056	6.2397	6.7957	5.1815	3.7082	7.0809	4.9982	6.7996	7.4188	7.4998	5.8527	7.1764	7.2371	5.0959	6.3136	5.0496	5.4449	6.2034	5.1703	6.3309	3.9991	7.1507	8.8189	6.3642	7.5016	7.205	6.1098	6.4736	11.5366	6.6067	7.0215	6.2707	6.9493	6.3174	8.0433	5.4545	7.6381	6.1179	6.205	5.2898	7.6319	7.5748	8.9611	6.8058	6.07	5.4366	6.1955	8.3208	5.4683	7.1994	5.6668	7.6073	6.4793	7.4172	5.6352	7.8047	6.9368	8.4228	7.6016	5.394	6.6559	7.2407	8.6665
PF3D7_0420700.1	PF3D7_0420700.1;2127	2127	7.0036	7.0605	5.6915	6.1114	5.0418	6.9123	5.2137	4.5619	4.7671	7.2836	6.0858	7.9994	5.3618	4.5844	6.5133	6.1701	5.4902	5.5144	5.7249	7.1631	7.3094	6.0376	5.5251	6.9097	6.0585	4.4243	7.1577	5.7829	7.2361	8.1435	7.404	3.9699	6.5962	6.8249	4.6559	7.7392	5.8197	6.0685	6.7181	5.51	5.6058	3.8186	6.3873	6.2234	6.5932	8.0543	6.3091	6.4923	6.5281	5.5046	6.0518	7.346	5.3533	6.1827	5.9759	7.1209	4.904	6.7479	6.4647	6.3757	5.1611	7.4184	7.8797	5.3625	6.2655	6.0659	5.5768	5.9894	5.9274	7.1245	5.9004	6.0685	7.4738	6.4793	7.1443	5.9637	8.6745	7.4316	6.1096	7.1838	6.0544	6.7064	6.1817	6.3226
PF3D7_0420700.1	PF3D7_0420700.1;2128	2128	6.7334	5.2772	5.157	6.0144	3.6041	6.8904	6.7908	7.9946	4.3519	7.0329	6.7203	8.594	5.4046	4.2172	7.7998	6.2248	9.2393	6.0228	5.6447	7.3346	7.5414	6.2572	5.3896	6.7087	5.6124	3.9928	7.3252	6.4542	7.55	8.5723	7.7282	4.1473	6.5893	5.7679	5.4356	7.2324	5.3045	4.7861	5.6786	6.0717	4.5644	5.0785	7.2046	5.2746	4.9307	7.9191	6.1334	5.9986	4.9882	5.6023	5.2087	6.8896	5.5151	7.6993	6.5106	7.0396	3.8826	5.5829	6.0405	6.9442	4.3861	7.1286	6.944	5.2555	5.4087	5.8738	6.0056	4.5601	6.921	7.3644	6.3156	6.2302	6.9911	6.2696	7.4529	5.7493	8.0869	6.1942	6.4232	7.3853	6.0592	7.6071	7.3238	6.979
PF3D7_0420700.1	PF3D7_0420700.1;2129	2129	7.3203	6.3284	6.4877	6.0849	4.2157	7.108	7.0297	8.8132	5.2338	7.5527	5.6041	6.3132	6.1801	7.1367	6.995	6.1528	8.7521	5.804	5.5481	7.2287	7.8412	7.7788	6.3122	7.5229	6.114	4.6605	6.2016	5.7692	7.719	8.2506	8.6326	6.0323	7.7091	6.1914	5.7382	6.8903	6.4072	5.7981	5.6907	5.0849	4.4886	3.546	7.4486	6.0339	5.581	7.3881	5.9486	7.0843	6.577	6.506	6.0691	7.3083	6.3554	6.323	5.2687	6.8291	5.5273	6.3759	6.8381	6.1932	4.5951	7.1394	7.7731	5.2091	5.8679	6.1813	7.693	8.433	7.066	6.0877	6.609	5.1432	7.7004	6.4091	7.3552	5.8883	7.5033	6.9848	6.7017	7.7202	5.3462	8.4611	9.1874	7.3421
PF3D7_0420700.1	PF3D7_0420700.1;2130	2130	6.0226	5.3143	6.1773	5.5711	4.6264	5.8597	6.3056	8.805	4.7677	7.1685	5.9057	5.3789	5.803	2.1309	6.2728	5.5457	9.0775	7.7274	6.3123	6.963	6.7695	8.2686	5.36	8.1474	5.348	5.2787	6.808	5.4189	7.6191	7.2686	9.0395	4.3067	8.2605	6.6434	5.7735	7.0832	6.751	5.2968	6.3651	5.2052	4.9021	4.9973	6.1175	4.4809	3.6288	7.1013	6.8143	6.1969	5.9725	7.1409	4.845	7.5311	6.0898	5.6536	4.8634	7.6893	5.0592	6.0295	6.2315	5.7779	5.7748	6.4778	7.381	5.5457	7.8023	7.45	7.3661	10.0471	5.6857	5.7211	5.8465	5.6879	7.1286	6.5138	6.9141	5.5091	7.6091	5.7806	6.8217	8.0142	8.0486	8.2013	10.4906	6.9844
PF3D7_0420700.1	PF3D7_0420700.1;2131	2131	6.6085	6.6834	6.5086	6.0204	5.2596	7.8477	6.9771	9.5699	4.8001	8.7328	7.117	6.6779	5.3041	4.8319	7.395	6.1809	9.7474	7.1037	5.925	7.5715	7.8639	6.9671	6.6331	7.7901	7.253	8.2163	6.0137	6.035	7.8578	8.2761	8.0546	6.0518	7.8075	7.6442	7.5747	5.7605	7.3432	5.4046	8.1933	6.2085	6.1603	5.9262	6.7233	5.954	5.2698	11.7565	6.128	7.3979	5.6082	13.3666	5.7592	7.6644	6.6709	6.7932	5.8298	12.379	5.8929	6.8541	8.3787	6.3098	5.0193	7.2016	8.5606	5.9427	6.7905	10.2349	8.376	10.3355	8.4696	6.4146	11.144	6.8516	7.8868	8.4991	7.7011	5.9115	8.3516	7.4528	7.4931	7.7998	10.263	9.4297	10.6941	7.5727
PF3D7_0420700.1	PF3D7_0420700.1;2132	2132	6.6232	6.1104	5.7206	6.3947	5.3733	6.2453	5.9837	8.8546	4.0453	8.9262	8.4707	6.5053	6.4491	4.4731	6.2765	5.7109	9.3773	6.9294	5.6693	10.2684	9.5387	5.7293	5.8477	8.4368	6.9343	4.9481	3.5632	5.3674	10.1915	9.4274	7.4797	4.4854	7.8712	6.9184	4.8278	5.0751	6.2653	6.2436	6.1291	5.7197	6.5773	5.4026	8.1272	9.1683	5.647	6.0596	6.9639	5.9212	5.72	7.6745	5.5364	7.8788	6.0777	6.8758	5.0785	5.0518	5.1558	6.6899	7.2942	5.88	5.275	6.4527	8.2979	5.054	7.0622	8.2919	8.3089	10.6807	9.042	6.1896	5.6758	5.98	8.0702	7.5856	6.7936	6.6007	7.7438	7.2011	6.3597	8.3532	8.4377	9.0769	11.1833	8.5528
PF3D7_0420700.1	PF3D7_0420700.1;2133	2133	7.3111	6.6826	7.2919	6.5317	5.1767	6.5827	8.8638	10.5889	5.2806	9.3417	6.8829	6.2416	6.6259	5.0233	6.8212	6.2823	10.8791	6.2839	6.5262	6.1142	8.3326	6.4617000000000004	6.2348	8.5157	5.8924	4.5027	5.2836	5.4529	6.0505	8.3466	7.4645	4.4222	7.8117	5.4578	5.2219	5.4046	7.258	6.4038	6.1313	5.7361	7.3287	6.0875	8.2556	9.071	6.8065	8.8906	7.0625	5.9021	6.0587	9.7542	6.5343	8.1529	5.2491	7.3551	5.7525	7.3454	4.8258	6.2904	7.73	4.6599	6.1258	6.1404	8.3191	4.2847	6.2304	6.0083	8.6265	10.5754	9.4153	5.2902	7.3011	5.5999	7.5886	7.2009	6.3928	6.997	8.3698	7.0644	6.7478	6.5938	5.813	9.4968	10.9269	8.9692
PF3D7_0420700.1	PF3D7_0420700.1;2134	2134	6.9045	9.8924	6.3338	6.1404	5.6554	6.5699	8.606	10.9288	5.6991	9.0484000000000009	11.6279	6.1621	6.3461	4.0909	6.6543	7.4049	11.0151	7.9303	5.3302	6.5859	8.1598	5.1643	5.4155	8.1788	6.674	4.3226	6.3724	5.61	6.1843	8.23	7.5205	5.9825	7.9981	6.9291	4.5945	6.2137	7.2411	5.8723	7.94	9.554	7.071	6.4378	7.9422	9.4805	6.0007	5.9819	6.3835	6.4502	5.405	7.9126	5.6088	8.1813	6.1012	8.9055	7.7701	5.841	5.439	6.6457	7.4005	5.5292	6.3329	6.8842	12.1994	6.8455	6.9071	7.8765	8.2744	10.7056	9.495	7.9002	5.1102	6.0308	7.9	7.3122	6.4426	6.4543	8.2427	9.1581	7.4807	6.8575	8.4343	9.4555	10.9742	8.6916
PF3D7_0420700.1	PF3D7_0420700.1;2135	2135	6.8613	7.006	4.9467	5.0005	5.1667	7.4258	7.6796	8.9975	5.3802	8.825	5.6401	6.5947	4.7981	0.0704	7.2508	7.49	9.3426	6.7404	4.5662	6.407	7.6317	4.985	4.3597	8.284	7.7022	5.0734	8.2518	4.7522	6.3245	8.0271	6.7398	4.6949	7.7344	7.7908	5.1461	7.4448	6.1591	6.8354	5.4522	6.2428	8.9958	6.7968	7.7104	8.8602	5.3187	5.6977	6.611	5.1375	5.6279	6.1504	5.06	7.0604	4.0883	6.0794	4.5886	4.1699	5.4967	6.471	6.7409	7.0414	5.7684	6.1512	9.0478	5.6103	8.0388	6.1916	7.1658	9.7485	8.2992	6.5774	5.0815	5.6035	7.157	6.6592	7.7302	6.648	8.1336	7.2479	5.8684	8.1644	5.5276	8.0074	10.1567	8.5834
PF3D7_0420700.1	PF3D7_0420700.1;2136	2136	6.4854	7.1298	6.2836	5.5862	4.9322	6.6371	8.8126	10.2392	3.843	8.7233	5.5239	6.4995	5.696	3.2943	7.0183	8.2646	10.795	6.2374	6.3205	6.7942	8.7741	6.0277	6.116	8.2781	7.7931	3.859	6.7542	6.0244	6.1485	7.8735	7.3099	4.8595	7.4824	8.8883	4.9236	6.356	6.5832	6.2215	5.6562	6.907	3.8972	7.0639	7.7882	9.5304	6.143	5.4761	6.8366	5.2596	5.9155	6.4825	6.556	7.9501	5.2784	6.3462	5.7334	4.5033	5.3302	6.0286	7.2732	4.4336	5.2192	7.1563	7.225	5.6682	6.0437	10.7126	9.0873	10.4925	9.1891	6.0041	4.7225	6.0208	7.3034	6.7482	6.6424	6.1938	7.5914	6.8757	5.8235	6.6576	10.0244	9.6231	11.051	8.0411
PF3D7_0420700.1	PF3D7_0420700.1;2137	2137	5.7727	5.3653	6.5854	5.4283	4.5478	5.746	10.7541	11.8796	2.4621	8.0342	5.9265	7.0325	4.3377	3.3674	5.3302	4.9069	12.3225	3.8125	5.6614	7.0689	6.4165	4.9131	4.7703	7.3051	7.1268	5.5665	6.246	4.9607	7.4395	6.0328	6.1791	4.2847	7.2867	8.0571	4.3813	4.9695	5.4692	6.6088	6.1691	5.7666	3.2219	6.5618	6.4793	9.1357	4.1787	4.7312	6.4114	5.1069	4.5342	5.9305	5.5659	6.8706	4.2265	6.942	5.8384	4.7312	4.8958	5.1077	7.1827	3.3363	4.641	5.9825	6.6466	4.1227	4.6053	8.0184	7.4727	9.1956	8.5114	5.3395	2.8758	4.2141	6.7939	6.4096	5.6191	4.7219	7.8	5.4689	5.7842	6.6545	8.5022	8.0591	10.0586	7.9719
PF3D7_0420700.1	PF3D7_0420700.1;2138	2138	5.6704	5.4486	4.5116	5.0361	4.8207	5.4838	5.4189	7.6034	3.0548	8.5114	4.5705	5.7148	5.1687	3.9505	5.1465	5	6.8648	6.1795	5.5494	4.9486	6.5886	5.263	6	7.9473	8.5644	4.8186	3.7761	6.086	6.1477	6.8628	5.3985	6.6048	7.2235	8.6647	3.2943	4.7186	5.009	6.3354	5.0989	4.5154	3.6611	4.7835	7.0122	7.9588	6.2692	2.6439	7.6942	5.4565	3.729	5.978	6.2155	5.6814	5.554	5.202	4.393	3.009	5.1675	5.9267	6.4428	5.3726	4.6473	6.9578	5.8975	4.9136	5.9026	8.1105	5.1811	4.5969	8.4826	6.4202	2.3951	4.2141	7.0003	7.0625	6.4519	6.1641	7.642	5.8741	5.1052	6.632	8.3073	5.8314	5.7756	8.489
PF3D7_0420700.1	PF3D7_0420700.1;2139	2139	5.9131	5.054	4.9439	5.6305	5.3978	5.784	4.8684	4.3009	3.7981	8.1036	4.073	4.3031	5.7208	5.0268	5.6907	4.2319	5.2798	4.5558	5.2376	5.0299	7.4697	4.5014	4.0652	4.9955	7.0846	4.7533	5.4841	3.2157	5.438	6.5507	5.5692	3.1619	5.6625	7.5797	4.6519	3.9791	3.6194	6.4375	5.4696	1.9146	5.0457	3.7279	6.5024	6.556	4.0976	2.7527	6.9355	3.6588	3.2645	4.6433	6.5587	6.1797	3.9846	5.9236	4.2987	3.4751	4.839	4.9165	5.2211	5.3968	4.5589	5.9591	6.496	4.4376	4.437	7.2925	3.6124	5.9807	6.9087	5.3747	4.6611	4.0312	6.3916	5.437	6.3163	5.1623	7.8284	7.0092	5.8994	5.6014	8.3561	4.3219	5.4542	6.0219
PF3D7_0420700.1	PF3D7_0420700.1;2140	2140	6.6659	6.0613	9.0888	5.2219	4.2913	6.7592	5.4656	4.9122	5.3005	8.8738	5.8602	5.78	5.2861	4.0609	5.7118	5.2615	4.905	7.3743	6.0633	5.6363	7.6004	6.2817	5.3625	7.1788	8.3317	4.5348	4.8027	5.6764	5.7444	7.5344	6.5373	3.2943	6.3252	8.7612	2.8094	5.7511	4.5192	7.2324	7.3678	4.6112	4.4121	3.6053	5.9551	7.432	5.0618	5.3316	7.5845	7.0369	6.1589	6.3457	6.0155	6.4187	5.0587	6.1767	4.7986	3.384	4.7687	5.7509	5.439	4.4182	5.2758	7.4512	6.3309	4.98	5.7118	8.7694	4.9174	5.1506	5.7882	4.7339	5.6662	4.9565	6.7625	5.9196	5.5945	6.0889	7.9294	5.527	5.5835	6.616	8.9555	4.3477	6.7997	6.6743
PF3D7_0420700.1	PF3D7_0420700.1;2141	2141	6.152	5.8826	6.4199	4.5999	3.6645	5.3027	6.1963	4.1619	5.087	7.5907	4.99	6.6695	5.327	4.6971	5.3604	5.0041	4.5656	5.5589	4.5478	5.4995	4.7618	5.6542	4.9923	5.2095	7.9826	4.3723	4.6153	4.9184	5.7401	5.1342	5.9605	5.1359	6.2802	8.6286	4.797	3.9458	4.588	7.1377	5.2529	4.7581	3.3896	5.0592	5.9948	6.0455	4.8958	3.3854	6.8263	4.5447	3.5644	5.9734	6.4656	5.4995	4.5668	5.9568	5.8462	4.6058	4.5084	5.9544	5.4581	5.1156	5.7227	5.8273	5.6979	6.8659	6.1094	9.5199	3.6439	5.9227	5.4957	5.3579	4.8181	4.8758	5.6473	5.2917	6.1809	4.9959	7.3183	4.7592	5.9392	5.1831	9.2789	4.1185	5.5726	5.779
PF3D7_0420900.1	PF3D7_0420900.1;931	931	5.7999	6.4075	5.0343	4.8953	4.1309	5.6974	5.1687	3.1779	0	6.5743	6.0444	4.6843	5.2784	3.3827	4.7824	5.0161	5.0566	3.8339	5.3487	4.8089	4.3646	4.0054	4.8268	4.3284	5.0175	3.9241	3.2645	5.1695	4.0161	5.4712	4.0712	4.0072	4.2623	2.6622	4.1432	4.5638	5.4353	5.4825	5.1611	3.9607	3.7687	4.5008	4.7377	4.6147	5.4286	3.6485	5.2865	4.0126	4.4535	4.9284	5.2207	5.1235	3.6088	5.1791	4.4222	2.7203	5.565	6.0712	4.9495	5.3377	4.9832	4.696	5.406	5.1922	5.1436	5.2141	5.0674	4.6599	3.6017	4.7618	3.904	4.3583	4.3561	3.5862	6.0972	5.4449	7.1111	5.6311	5.6029	5.61	4.9208	4.0461	5.4202	5.0738
PF3D7_0420900.1	PF3D7_0420900.1;932	932	6.1146	5.9975	5.2346	4.8455	4.4243	5.5613	4.6554	4.4202	1.9069	4.6035	6.1104	4.1795	5.3642	1.4854	3.257	5.6556	4.9126	4.0772	5.5264	6.0097	5.4476	5.2219	5.7536	3.2839	4.7798	3.9919	5.2551	4.3533	6.496	7.3367000000000004	5.0369	2.157	5.2965	4.6999	4.6305	2.8012	5.4323	5.9509	4.7892	2.0391	5.3056	3.7761	5.1985	5.5214	4.6876	4.6247	6.19	3.8914	4.7004	4.0583	4.6118	4.7501	4.6899	5.3381	4.8963	5.4979	4.4705	5.3448	5.4094	4.2593	5.4919	5.5251	5.3143	5.1043	7.9861	4.5404	4.7766	4.9625	4.6854	5.2176	4.8704	4.6594	5.3082	5.0938	5.4995	5.1993	5.5314	4.9537	6.2748	5.5907	5.3537	3.9736	5.1144	5.5629
PF3D7_0420900.1	PF3D7_0420900.1;933	933	6.3736	5.9729	5.0657	5.2909	3.6915	5.2909	5.6355	4.7159	4.7148	6.5365	5.2215	6.3764	5.0631	4.3356	4.3806	5.3923	4.8104	5.3045	4.6171	4.5198	5.8395	4.588	5.3663	5.0179	6.3897	4.3038	4.9141	5.116	6.0063	6.1089	5.7074	3.5898	6.0514	5.4036	4.6029	3.8817	5.0184	4.5336	5.811	4.4443	4.7666	6.3468	4.8068	5.1878	5.5053	5.6755	5.4336	5.2839	3.6588	4.0841	5.2931	6.6184	4.2743	5.7046	5.218	4.594	5.6387	5.972	5.7503	5.4403	5.3688	5.5094	5.6727	5.742	5.5524	5.4555	5.8487	5.4715	5.4954	6.3252	5.537	5.0197	4.5154	5.671	5.6963	5.8612	7.0783	5.323	5.9535	5.1006	4.7576	4.2713	5.6738	4.2219
PF3D7_0420900.1	PF3D7_0420900.1;934	934	6.2655	5.2532	5.3799	4.9486	4.6299	5.596	4.9621	3.7517	3.4673	5.7557	6.488	4.1635	5.8012	4.6809	4.4848	5.4393	5.5311	4.7965	4.7618	4.706	6.1024	5.1655	5.1639	5.5286	5.2304	3.6531	4.2532	4.9796	5.6927	5.9612	5.8829	2.4276	5.3198	4.3519	4.7148	3.5534	4.5154	4.8253	5.7777	4.9686	5.3056	3.7824	5.7706	4.5166	4.14	5.3306	5.436	6.1863	5.1875	5.2157	5.0587	5.1969	4.1538	5.3477	5.9167	5.1135	5.7514	5.3143	5.5217	5.7241	5.1623	6.0213	5.1449	5.6247	4.785	5.1859	4.5141	4.477	4.4705	6.2255	5.2928	5.1918	5.3509	4.257	5.7684	5.4141	6.5702	5.328	5.8632	4.1375	4.9093	4.2802	4.784	5.643
PF3D7_0421600.1	PF3D7_0421600.1;9	9	7.9963	5.1383	5.0665	5.5018	5.5242000000000004	5.7241	5.9993	6.059	5.0152	8.5965	6.9335	7.8472	5.9591	4.9846	5.6736	6.3968	7.0332	5.191	5.6511	7.0869	9.1112	4.7687	6.234	6.0734	5.4909	4.0764	13.6709	6.1655	7.109	8.6259	7.3384	4.582	6.273	6.3811	5.2979	14.0464	6.2965	6.1605	6.2046	5.2619	4.8953	4.0054	4.8156	5.7093	6.5343	6.5914	6.3343	4.8997	4.9621	5.6314	6.2802	5.7803	5.3012	6.811	6.9613	5.7339	4.9991	7.3978	6.2496	4.466	5.8291	6.7385	6.6728	5.6085	5.6415	6.5125	5.189	6.1815	5.6977	6.1737	4.9331	6.2632	8.203	6.4762	5.4715	6.9363	8.2141	5.8782	6.3047	5.6887	6.7348	4.4542	7.2482	5.8151
PF3D7_0421600.1	PF3D7_0421600.1;10	10	7.8616	6.44	5.4472	5.9602	4.682	6.2544	6.6522	5.9669	5.3165	7.7129	7.1309	5.4283	5.3733	5.4967	5.9165	6.7949	6.5925	5.5945	6.3821	7.225	8.1857	5.4479	4.9667	4.855	7.0795	4.7366	5.8497	6.43	7.4697	7.3902	7.2267	4.8817	5.6369	7.3277	5.0993	6.2329	5.2821	6.1663	5.9595	4.1235	5.3434	5.712	4.7586	5.503	6.1793	6.8204	6.0264	5.7962	3.6415	6.0358	6.0972	5.7536	6.2784	6.3971	5.9998	4.9378	5.4845	6.5573	6.3667	6.1691	6.5682	7.4116	5.1465	6.2052	5.2791	6.4637	5.4581	6.1601	5.7057	5.0544	5.6594	5.6758	8.0819	6.7282	5.5683	7.1278	7.9392	5.7829	6.9889	6.1916	6.5853	5.8997	7.2857	6.1863
PF3D7_0421600.1	PF3D7_0421600.1;11	11	6.9099	6.5218	5.1342	5.8912	4.2133	6.5753	6.2642	5.5996	4.0444	8.1216	7.1303	7.0453	6.1506	3.1922	5.7112	6.011	6.1198	5.9255	7.3815	6.5752	7.7148	6.2028	6.3377	6.4593	5.1518	7.4481	5.7082	6.2748	7.178	7.2907	7.414	5.3012	5.5014	5.9894	7.3007	3.8787	6.3583	6.1985	5.6011	5.735	5.6741	5.1993	5.2924	4.8379	5.9366	7.5613	7.0891	6.8102	6.2445	11.9363	6.5945	6.0824	5.0308	6.592	6.2151	5.9231	5.0188	5.3129	6.2128	6.017	8.851	6.4529	5.2063	6.7696	5.3702	6.6212	6.4351	6.0815	6.1633	6.3167	5.292	5.4607	7.6745	7.199	5.3698	7.8576	8.7613	5.5279	5.9702	5.4604	7.8009	5.3723	6.2373	5.8296
PF3D7_0421600.1	PF3D7_0421600.1;12	12	8.0972	5.285	5.3858	5.8802	4.9523	6.9181	5.8402	4.1707	4.126	7.9292	6.4995	11.1168	5.2776	4.7876	6.7255	5.5113	6.3111	5.1615	6.0641	6.3925	7.678	6.5303	6.1357	6.4306	5.6079	5.9914	4.5329	6.0551	6.8281	7.0836	7.1219	5.2418	6.2116	6.5537	5.2168	4.433	4.1562	6.3134	6.3797	6.1235	5.2521	5.3743	5.3568	5.9853	6.7728	7.2324	6.473	5.6513	4.7856	6.9612	6.2407	6.4308	5.394	6.9376	9.5786	5.4453	6.3567	6.3816	5.4738	5.269	6.1016	6.2401	5.6528	7.4486	5.3844	6.1691	6.151	6.2583	6.3049	10.2527	6.0663	5.8232	7.5484	6.9632	6.1671	6.2621	8.0996	5.36	7.4472	6.7585	6.6385	6.4762	6.8235	5.5176
PF3D7_0421600.1	PF3D7_0421600.1;13	13	6.5292	6.229	5.7903	5.0343	5.314	6.6781	6.0613	6.2165	3.3334	7.7052	5.7173	6.4167	5.4832	4.319	5.8115	5.9186	7.5544	5.4637	7.0702	5.6073	7.6248	6.435	6.0146	5.202	5.1723	5.7975	5.7304	5.5829	6.2307	7.7001	8.2864	5.8834	5.6352	5.6334	5.3747	4.8866	4.9523	6.3496	6.9467	4.7382	3.4316	5.0317	6.3484	5.4699	5.4152	7.6153	6.4205	6.8728	5.263	5.2821	5.6352	6.5311	5.8607	7.1884	6.7166	6.7992	5.8919	5.202	6.4764	4.4316	6.1073	7.0249	5.9423	4.5103	6.1227	7.2416	5.9846	5.8914	4.9083	6.6056	6.3988	5.8422	7.1051	7.1814	6.4998	7.1355	7.5589	5.6326	5.4479	5.9523	7.5501	5.3241	7.2141	6.0783
PF3D7_0421600.1	PF3D7_0421600.1;14	14	7.6652	6.0286	6.8377	4.8027	6.8269	6.8651	9.7479	6.4062	5.9921	7.6401	7.0364	6.7592	5.605	6.7578	6.6248	11.4783	5.9823	5.0094	6.1311	7.3516	6.3658	5.8402	4.9509	5.5106	7.4737	4.211	5.7057	6.1833	7.4872	7.1298	7.4071	4.4416	4.7777	6.9797	5.06	5.5515	4.9481	6.3154	5.7824	6.044	5.6585	4.9616	5.7493	5.2743	6.2401	7.4715	4.1603	6.151	3.8787	5.342	6.0472	5.6002	4.9331	6.557	8.3963	6.3423	5.6873	5.079	5.7732	5.5847	5.3712	5.9544	5.6387	5.2223	7.0892	4.943	6.1309	5.3988	5.4091	7.9015	6.4586	5.5583	7.1772	6.3892	6.2992	6.4464	7.833	5.2836	5.8817	7.195	6.5612	5.5705	6.327	4.7772
PF3D7_0421600.1	PF3D7_0421600.1;15	15	7.293	6.7131	5.95	6.6288	3.5814	7.0803	6.7362	5.5883	5.1035	8.0547	7.4209	8.4262	6.0654	4.9837	7.3362	6.4975	9.3761	5.0413	5.5062	9.4076	7.4067	5.6076	6.4838	5.1135	8.1355	5.62	5.0413	6.7043	9.5986	7.8489	8.5422	5.7396	6.0557	8.8768	5.9333	4.9265	5.7908	6.0583	6.4596	6.2022	5.4764	4.5323	6.0787	5.7999	6.1811	8.3323	6.0002	6.4854	6.8582	7.0149	6.6872	5.8452	5.0286	6.4676	8.5369	7.7696	5.9018	5.6082	5.9533	6.6963	5.8255	6.761	6.5674	6.4148	5.6687	6.2161	5.6673	6.7887	5.4469	8.8728	7.5384	8.2489	8.0722	8.5878	8.4546	7.4563	8.449	6.2928	7.7953	7.3464	7.1131	7.2451	7.8672	6.7859
PF3D7_0421600.1	PF3D7_0421600.1;16	16	8.2405	5.4423	6.0092	6.2075	5.3971	6.4877	5.9035	6.0817	5.7631	8.5517	5.5211	7.7674	5.4205	5.6879	6.6611	5.8955	7.4507	5.8887	6.7353	7.4812	7.1172	6.9457	5.0286	5.0618	6.049	5.5503	5.2642	7.1864	8.3355	8.1688	8.0948	5.5717	6.2242	6.6346	6.4764	6.5226	5.6091	5.7112	7.1164	5.0135	5.7085	5.2612	5.9418	5.6812	6.7181	7.2568	5.5512	6.5426	5.8797	6.9235	7.0667	6.7536	5.4168	7.3963	7.7446	5.9695	5.3572	5.6865	5.8102	5.0639	6.5902	7.1058	5.9338	5.0361	6.2904	6.5521	6.1489	6.3032	6.8221	8.754	6.5842	7.5693	8.7586	8.4845	7.7428	7.676	8.0932	7.8537	7.9305	7.6132	6.2441	7.3647	7.9635	7.2721
PF3D7_0421600.1	PF3D7_0421600.1;17	17	7.8511	6.9545	6.9861	6.3221	5.7777	6.6032	6.1156	5.5892	6.5415	8.91	6.4305	6.7704	6.4803	5.6699	7.5371	6.3961	9.1606	7.2156	6.9735	7.8367000000000004	8.6904	6.831	6.5105	6.6582	6.7949	6.9433	6.6679	7.1714	8.2433	8.6081	8.34	5.852	7.2394	7.7004	7.375	6.8964	6.0873	7.3221	6.3878	7.174	5.5729	5.3847	6.9027	6.3221	7.7219	8.0363	7.9214	7.567	8.2125	6.8554	8.3544	7.9042	7.377	7.9645	7.2548	6.3473	5.2627	6.858	6.1647	6.0475	6.5573	7.2115	6.4915	5.5904	4.5868	6.2811	6.7086	6.8424	6.8227	8.6519	8.0773	8.4807	8.9595	11.4906	9.3978	8.2062	11.6974	7.9219	8.6704	7.8438	6.7126	8.6046	10.2152	6.7192
PF3D7_0421600.1	PF3D7_0421600.1;18	18	7.4339	5.983	6.2096	6.1971	5.4848	6.019	5.0725	4.9937	4.2188	8.4509	8.2044	6.4947	5.7156	4.2861	7.1639	7.6714	8.4166	7.8476	5.717	6.7373	8.3074	6.9342	6.6466	5.4751	6.2081	4.359	5.4323	6.7313	7.777	8.5903	8.8004	5.568	6.1391	7.2113	6.9813	4.7366	4.9388	5.3526	7.1418	3.9791	4.6259	4.2668	5.9964	5.4043	6.3466	7.4243	9.4177	6.4848	8.224	6.1396	7.9403	8.1059	5.7279	7.1251	7.418	5.6845	5.021	6.5872	6.0853	5.5491	6.996	8.3664	6.3847	5.1871	6.1352	6.1884	7.03	6.8406	7.2825	9.0951	6.953	8.3851	8.7517	10.837	9.3704	9.1459	11.2285	7.4678	8.755	8.2887	6.0712	8.711	9.6413	7.0067
PF3D7_0421600.1	PF3D7_0421600.1;19	19	7.5566	6.1326	5.2791	5.9793	3.9809	6.7158	6.8225	7.8399	3.8032	9.3497	6.6666	7.9868	6.7978	5.1735	7.9755	6.0295	9.9473	10.3215	5.4519	8.4066	9.2907	6.6608	10.2415	6.1108	6.4401	5.8733	5.6285	8.3958	9.0088	8.1115	9.1577	10.1892	7.6063	8.0701	6.8885	5.8667	5.3302	5.9711	7.1689	6.1987	7.4113	4.4783	6.2754	6.7004	6.0685	9.2373	8.1734000000000009	7.3201	9.6332	7.0217	9.5011	9.4309	6.1173	7.8209	6.4532	6.3679	6.0123	10.0751	7.971	5.8972	6.1707	8.5589	7.3879	5.3878	7.1942	6.4689	7.8247	6.9791	6.6465	9.662	8.4222	10.1894	10.2958	12.6336	10.0795	8.1133	12.078	8.0992	10.2624	8.36	7.2249	10.7914	10.8779	7.2638
PF3D7_0421600.1	PF3D7_0421600.1;20	20	7.9709	5.1135	6.2966	4.853	4.9727	6.7359	5.9789	5.8851	4.0721	9.2115	8.2281	6.9041	5.4906	5.8006	6.7542	6.0292	7.8974	7.4132	3.8248	6.083	9.1034	6.1241	5.8133	5.1102	5.1379	5.2683	5.4777	6.561	7.5922	8.7696	8.7231	6.6294	6.3147	5.9932	6.4853	5.4754	4.0259	5.5279	6.2785	3.6135	5.3968	4.8753	4.9768	6.1154	6.8115	7.6601	7.5736	6.9535	6.2627	6.0112	7.0216	7.1835	5.4806	6.7749	4.8851	5.2483	4.934	6.2052	6.0609	5.8432	4.9837	8.1429	6.3574	5.1779	6.6771	5.3111	10.0136	6.332	5.5521	8.8564	7.2663	8.7054	8.7625	9.788	7.3509	7.468	10.2007	7.9362	8.6326	7.5308	6.8564	10.7291	9.1579	6.8707
PF3D7_0421600.1	PF3D7_0421600.1;21	21	6.7625	5.1615	6.2201	4.5379	3.3349	5.3056	3.9579	3.9383	1.251	8.9515	8.2909	4.6525	5.1886	4.9709	6.9479	5.5398	7.1523	5.0963	4.9378	5.3391	8.2144	4.9547	5.6064	5.7197	5.7663	3.6088	4.1334	5.8435	6.5466	7.5765	7.5969	4.2525	6.057	6.0023	5.8035	4.1779	5.3118	5.2679	5.9891	2.4087	4.9905	3.3674	6.121	4.8415	5.5426	6.9209	7.0268	6.2692	5.0334	5.6823	6.6376	5.9047	4.8222	6.7367	4.0575	4.2434	5.7774	5.8349	6.1307	4.0009	5.7716	8.5641	5.5804	5.1301	4.5141	5.8555	5.6528	6.4333	5.9803	7.8856	6.4092	7.2686	8.0214	8.96	5.9062	6.3125	10.2996	7.2329	8.6997	6.6663	6.1757	8.7551	8.4538	7.6076
PF3D7_0421600.1	PF3D7_0421600.1;22	22	7.3843	5.9556	5.3799	5.0391	3.9383	5.607	5.9479	6.6827	4.1938	9.083	8.1865	6.8906	5.4699	4.5361	7.4528	5.8555	8.2949	7.6225	4.1276	7.3731	7.568	6.1493	6.856	6.2394	5.6778	5.2165	5.5829	6.0824	8.2946	8.353	8.6309	6.9502	6.8135	6.4535	4.4162	5.1064	4.8728	5.0708	5.9366	5.0058	5.4976	4.3611	5.9138	5.0631	5.6267	7.4282	7.4412	7.099	6.7281	4.9542	8.428	6.3298	4.7986	7.2188	5.3868	5.3074	4.5304	6.4068	6.0919	5.7334	5.7913	8.2535	6.3966	4.5198	5.8215	6.3714	6.7752	7.633	6.8032	8.6791	7.9758	8.5366	9.149	10.667	7.7679	7.2243	10.4914	7.1822	9.2478	7.0299	5.9378	9.4518	9.7478	8.1097
PF3D7_0421600.1	PF3D7_0421600.1;23	23	8.1341	5.7861	5.1194	6.2685	4.7093	6.5893	5.991	6.4563	6.0518	9.636	8.9144	7.5098	6.0292	5.6915	7.727	5.8288	8.3368	6.6971	5.4983	10.7254	7.8437	6.0268	5.9676	7.2811	5.3632	4.1938	4.859	6.4406	11.4156	8.4344	8.8049	6.2052	7.2595	6.8339	6.1747	5.1297	5.1052	5.4571	6.9738	4.6859	3.8268	4.9255	6.3445	5.8746	6.8116	7.8106	7.3926	7.0902	6.9781	6.0038	8.0164	7.5237	6.3782	7.2448	6.3259	5.986	6.1705	5.3565	5.4705	9.9556	5.8475	7.5472	6.8575	6.7466	6.3761	7.131	7.1671	8.7149	7.6234	8.957	7.4239	8.2168	8.8426	9.8789	7.7327	7.5821	9.8956	7.6377	8.8788	7.8264	7.3758	9.4327	9.904	8.3642
PF3D7_0421600.1	PF3D7_0421600.1;24	24	7.6421	6.1285	4.9612	5.2114	4.135	5.441	5.4735	5.4413	5.3248	9.0398	7.9723	6.8013	5.7079	3.8972	7.2611	4.9846	8.0586	8.6403	4.4012	5.1276	8.6902	5.2257	5.7361	6.9237	6.1162	4.854	5.0747	6.6453	6.8176	8.534	7.5755	4.2698	6.7655	6.9606	6.1548	5.4413	4.9565	5.2976	4.433	4.0892	3.0875	5.2468	6.2304	6.0516	5.9619	7.3582	6.7835	6.6675	6.794	6.3944	8.5727	7.4059	6.074	6.1092	5.0691	4.6124	5.1359	5.5844	5.8314	5.6002	5.0644	9.114	6.2122	5.4209	6.0378	6.4381	6.9234	7.4658	6.3835	7.9464	6.4094	8.9096	7.7739	10.2918	7.8894	7.0231	10.3551	7.0221	9.1452	6.7031	7.0545	8.8823	9.9487	7.703
PF3D7_0421600.1	PF3D7_0421600.1;25	25	6.6525	5.3338	5.0045	4.4621	2.6576	5.0934	4.337	4.9088	2.0108	9.4746	7.9696	6.8872	4.7882	3.3561	5.6229	5.2739	6.8784	6.1247	5.1027	5.2824	14.0885	4.749	4.4995	5.1285	5.7848	3.144	5.1432	4.6229	6.732	11.8239	6.3531	1.3785	6.0235	5.8487	4.5558	3.4396	5.3031	4.9968	5.4219	4.111	5.223	4.8151	5.5931	4.1969	4.9203	6.6261	5.6616	6.0516	5.5151	4.6977	7.5336	6.7845	4.8012	6.0906	5.5555	3.516	3.6611	6.7316	5.3695	5.5963	5.6038	7.5163	5.4751	4.4581	4.4561	5.5635	6.3911	6.4335	4.4087	6.8311	5.3266	6.5674	7.3139	8.206	6.0128	5.2957	8.9128	6.1805	7.3802	4.2913	5.6633	7.3168	8.0755	6.9236
PF3D7_0421600.1	PF3D7_0421600.1;26	26	7.3587	6.7371	5.7361	4.9547	4.6171	6.42	5.465	5.1591	5.4825	7.3532	6.8198	6.5478	5.5683	4.0277	6.5809	5.7344	5.8907	5.2702	5.1123	5.6305	7.0257	5.1751	5.2288	6.3466	5.4542	5.4712	4.3356	5.8953	6.2705	7.0333	5.8782	4.9126	6.5866	5.9581	4.7452	3.5097	5.6479	5.2188	7.1621	5.2102	4.2713	4.2441	7.0481	4.5273	6.9855	5.5027	5.6044	6.1779	4.5735	8.9307	6.2657	7.6862	5.2273	5.7837	5.2821	5.2196	3.4816	4.4489	5.541	5.3743	5.7485	6.7145	5.6516	6.3471	5.1703	5.9355	5.4676	7.2396	4.8063	6.0646	4.8733	5.7374	5.438	5.4135	5.841	6.0159	7.9921	5.939	6.9433	5.7068	6.0693	6.761	7.477	6.4882
PF3D7_0421600.1	PF3D7_0421600.1;33	33	5.7908	5.8765	4.5595	4.5747	2.8992	4.5435	4.4283	5.1285	1.7093	5.8099	4.3512	4.7698	2.7463	3.9088	1.3785	5.7719	4.235	4.5607	5.0566	5.1671	4.2743	4.073	4.1611	4.6058	4.8748	5.1759	1.2016	4.3771	4.7975	4.9846	3.9551	3.4476	4.8099	4.0557	6.126	3.0144	4.6882	4.98	5.4189	4.439	4.3999	3.5632	4.5304	4.3854	3.6645	2.856	4.9837	5.62	4.5862	4.0695	7.3688	3.9828	3.1651	5.8525	4.9533	4.1579	4.4469	5.8797	4.717	3.0858	3.1473	5.7466	5.0708	5.1189	4.6848	4.5521	3.5072	4.839	5.3691	5.0896	2.7268	3.9001	6.327	5.1783	5.0157	4.7268	6.577	4.5783	5.7819	5.382	4.5441	4.14	5.8814	6.0081
PF3D7_0421600.1	PF3D7_0421600.1;34	34	7.8361	6.1373	4.6264	5.848	2.7592	4.8664	5.3187	5.3523	4.2327	8.4902	5.8212	5.2315	5.2642	4.0985	4.3363	6.6728	5.9352	3.9241	5.408	5.0413	6.0637	5.5497	4.2172	5.6343	4.1619	7.8264	4.0661	4.3169	5.3858	5.5823	7.303	3.6076	5.5512	5.7293	7.1409	2.7634	3.8758	8.3017	4.4256	4.7517	5.36	3.546	5.4236	5.554	5.8492	5.4057	7.9012	3.1938	3.9411	4.9681	7.1402	4.7071	3.0909	5.9616	4.5185	3.497	5.332	5.3816	5.8755	3.846	5.3985	5.1867	4.8802	4.4796	3.7687	5.4039	4.5509	5.6642	4.6259	4.706	4.4594	4.073	5.3277	6.0061	5.7874	4.847	6.4405	4.8535	4.0505	4.9995	5.5503	5.1035	5.0347	5.0747
PF3D7_0421600.1	PF3D7_0421600.1;35	35	5.2083	4.5552	5.0836	4.811	3.3462	3.9551	5.4155	5.0233	3.8156	6.2116	3.0841	4.3834	5.4212	4.1946	4.0959	6.1426	4.7082	5.087	4.9695	4.5135	4.7015	5.0934	4.6508	4.0233	5.1831	7.2264	1.8359	4.2357	5.204	5.578	4.9676	4.0108	4.4686	4.765	6.3842	3.9882	4.0045	5.0579	5.2199	3.7772	3.9486	3.4155	3.0339	4.3681	4.7126	3.3434	4.6444	5.3237	4.2972	4.4289	6.2197	5.2012	2.7761	4.4033	4.1457	4.2141	4.6188	5.4944	4.5254	4.5379	5.3349	5.2619	3.4725	5.433	4.8043	6.1171	2.7845	5.3771	4.2994	4.1811	4.3604	4.6949	5.2122	5.3505	5.0233	4.9449	4.9584	4.3792	5.0917	6.4288	5.093	3.7517	5.7434	5.2203
PF3D7_0421600.1	PF3D7_0421600.1;36	36	5.6381	4.8001	4.2743	5.7549	3.6473	4.8094	4.6323	3.8197	5.3944	5.8243	4.5668	5.3356	5.3016	4.8817	5.7214	7.3884	4.6982	3.9973	3.9791	5.8457	5.7482	4.1276	10.8851	3.441	4.7087	6.7208	4.7159	4.5435	5.694	5.7434	6.013	11.5047	3.7203	4.8919	5.9303	3.4841	4.067	5.2585	5.2589	2.211	4.8733	4.0652	5.6479	4.3632	4.1094	4.7882	4.9477	4.6679	2.6576	3.4944	6.0195	6.3198	4.2418	5.3799	4.7252	5.1445	6.0581	6.7707	6.1264	4.861	4.9855	5.3455	5.5625	3.5692	4.8992000000000004	6.3427	4.6943	4.8535	5.4269	4.3625	6.3085	5.9605	6.8544	5.153	5.7107	5.4529	6.0512	5.5226	5.9004	5.2821	5.636	4.5957	5.3944	5.2858
PF3D7_0421600.1	PF3D7_0421600.1;37	37	5.7761	4.5329	5.3597	6.5089	4.8515	4.8733	5.2787	4.7203	5.8194	6.0424	4.1235	5.3302	6.2687	3.7049	3.0531	8.2078	4.8831	5.7645	5.1379	4.9141	6.6472	3.9561	4.2373	5.1048	6.098	6.4971	4.4548	4.431	5.3259	6.866	6.1256	5.2506	4.6798	5.4172	6.2022	5.8892	3.6264	5.4506	5.1973	5.3656	4.6656	4.2555	4.6645	4.5711	5.0596	5.7301	5.7546	4.4195	3.5273	4.844	6.0054	5.3903	5.0674	6.394	4.7703	4.5862	6.0955	6.5854	6.0522	4.4542	5.1114	8.4376	5.954	6.4522	6.0687	6.4791	5.6038	5.3176	8.7827	4.8634	4.3096	7.5699	5.8726	5.7658	4.4679	4.4931	8.8386	5.3205	7.6639	6.9666	6.5659	5.5534	5.0904	8.6195
PF3D7_0421600.1	PF3D7_0421600.1;38	38	7.0763	5.7869	5.9514	6.7188	6.7573	5.6085	5.8985	4.8084	5.9984	6.9484	6.6932	4.8156	6.8981	4.7328	5.1894	8.6576	5.5195	5.487	5.8306	6.6518	7.3576	3.3031	5.9905	5.2832	5.8372	4.6112	5.8382	4.4296	7.1601	7.8109	6.2063	4.3038	5.7655	7.0461	5.922	6.4575	5.8017	6.1769	5.437	5.3416	5.3216	4.0453	5.7645	4.6571	5.6115	6.1859	5.9535	6.1603	4.8639	5.9925	6.2874	5.5351	4.7808	7.4814	5.9761	5.7382	6.9109	7.4547	5.9709	5.437	5.7684	7.7136	6.4635	7.027	8.0064	6.337	6.4986	5.8716	9.0164	5.6812	5.5777	7.7262	6.4074	6.3264	5.6247	5.1953	8.3901	6.4119	7.8343	8.2009	6.2752	7.1737	4.847	8.7642
PF3D7_0421600.1	PF3D7_0421600.1;39	39	7.1283	6.3637	5.4922	6.9054	5.8627	5.3216	5.2498	5.7589	6.6219	7.5131	6.8079	5.7682	6.1562	5.7107	4.8374	8.6823	5.2048	5.8763	5.6758	8.8479	5.9021	4.0635	4.6241	5.7856	6.5535	4.8053	4.5515	4.2547	9.2079	7.0878	6.1064	2.7334	6.1054	6.3118	4.5311	5.8156	5.5472	5.9281	5.3878	4.6565	6.3731	4.1538	5.3878	4.7252	4.9236	4.9088	6.7369	4.6404	4.1252	4.047	4.9718	5.6862	4.9083	7.1555	4.7661	4.9336	6.8396	7.9028	6.1077	4.7447	5.7482	6.4591	6.4429	5.8171	5.6082	7.1308	5.8917	4.9658	8.1949	4.8807	4.7729	7.5961	6.2309	6.5705	4.4796	4.6628	8.2661	5.9791	7.9437	7.2687	5.4832	4.8802	6.4522	7.8766
PF3D7_0421600.1	PF3D7_0421600.1;40	40	6.4599	5.8797	4.9959	6.5567	4.843	5.7208	5.5081	4.9274	4.841	7.066	6.1303	5.2979	6.5457	3.5981	4.6259	8.6964	5.7779	5.846	6.0507	5.6935	6.0963	3.9203	5.405	5.5454	5.8577	6.1743	4.9026	5.193	5.7175	6.0221	5.1599	5.3632	5.3194	6.8406	5.8447	5.6456	4.1771	4.849	5.4336	6.2957	5.0166	5.299	6.0288	4.4074	4.8846	6.1037	6.1906	6.8566	4.2869	6.6616	5.5527	5.7255	4.3291	7.3531	5.843	6.4502	7.5148	6.115	5.7477	5.726	5.6851	6.3639	6.5593	6.9167	5.6407	6.4182	4.4222	5.5987	9.0864	6.3447	5.0845	7.6924	6.1171	5.1169	6.3646	5.4043	8.2963	4.1144	7.2024	5.6918	5.8672	4.5886	5.347	7.3272
PF3D7_0421600.1	PF3D7_0421600.1;41	41	6.5002	6.0663	5.7793	6.6137	3.0321	4.6064	6.347	5.4761	4.9486	6.9168	5.5987	6.5206	6.6387	5.1173	4.3377	10.0124	5.4155	5.3568	5.2464	5.5401	8.0739	4.2876	6.2016	5.4043	4.9212	5.8472	4.0772	4.4647	5.7178	7.186	6.1249	5.5326	5.6476	6.5424	4.8904	5.6404	4.9575	6.8924	5.6789	6.3416	7.5458	5.353	6.9819	4.5342	5.2772	6.0199	6.8318	7.2961	4.5795	7.1261	4.9584	7.7799	5.2304	7.2388	5.3757	5.2415	7.0624	6.3901	6.1821	5.3561	5.2608	6.4469	8.7852	6.6047	6.7197	5.5087	4.3604	6.5215	7.8774	5.8856	4.6971	7.4396	6.6499	6.3345	5.3096	5.2415	7.4513	6.4224	6.5818	7.2162	6.0953	4.8987	8.1612	6.7544
PF3D7_0421600.1	PF3D7_0421600.1;42	42	6.8358	6.4869	5.1683	6.6615	4.2456	4.0321	5.2765	5.0413	3.1309	8.1423	5.4396	6.1983	5.4822	1.9709	4.8982	4.8176	5.6848	6.4571	4.2869	6.42	8.3102	2.9616	7.6848	6.6033	6.0581	5.0985	6.2553	5.009	6.0777	7.5533	5.7655	7.2923	6.4456	6.3698	5.2319	7.6719	5.5113	8.8378	5.7565	6.2572	5.1922	4.5072	5.8765	4.2615	5.6462	6.9176	8.6609	7.0948	5.8176	8.8395	5.6436	6.3672	5.9656	6.9885	5.4767	7.6469	7.2317	5.6488	6.7218	5.8076	5.7727	8.5777	8.0744	10.0731	6	6.4761	5.9697	6.6633	10.7324	5.5524	6.6147	7.0024	5.6733	6.6426	4.9709	5.7552	7.6947	7.0942	9.5753	7.9624	6	8.8309	6.8344	10.1503
PF3D7_0421600.1	PF3D7_0421600.1;43	43	6.4728	5.8079	5.5549	6.7525	6.3264	4.859	5.144	6.1587	9.3549	6.8138	8.8063	6.0052	6.4308	8.0171	5.4026	5.9105	5.8873	7.8325	5.0009	6.0693	7.2116	6.9076	7.8088	6.1158	6.8755	5.2836	8.6127	3.7645	6.1309	7.3231	7.7718	8.7104	5.5289	7.5835	5.3844	8.6091	7.0507	11.4851	5.7479	5.3607	5.1214	5.3431	7.0719	6.0736	5.5586	10.8412	9.677	6.958	4.9616	9.9144	12.6267	7.9796	5.6407	8.9293	5.6901	11.9555	7.9664	4.9864	6.2132	5.0184	8.4828	10.6467	8.469	10.3674	7.4126	6.7174	6.9556	6.3327	9.9312	5.8497	10.4851	8.1507	4.2494	6.5477	5.4909	7.7147	10.3693	7.386	10.3281	8.4675	7.0613	7.7791	6.646	10.2008
PF3D7_0421600.1	PF3D7_0421600.1;44	44	6.0213	5.8097	5.8225	5.1469	5.0501	5.2048	5.3122	4.1843	6.0496	6.35	6.2483	6.4184	4.393	5.3085	4.957	5.9265	4.5801	7.0347	4.6053	5.6421	8.0218	3.9326	6.5329	4.4363	11.2977	3.7939	5.0103	4.9882	6.7396	8.0343	6.0014	6.1813	5.348	12.1003	4.5135	6.9026	4.2615	8.7202	6.0301	4.5373	3.0704	3.5059	7.6832	4.9653	4.3334	8.886	7.7819	6.0665	4.5934	8.9734	9.1963	8.0436	5.3782	4.9837	4.6736	8.1564	7.3624	6.1884	5.6296	6.4438	7.0968	7.9293	6.7467	9.6322	5.3248	6.7446	4.7671	4.0832	8.8238	5.3459	7.7466	7.3293	5.5033	5.6308	6.8039	6.367	8.1957	6.0193	9.8914	5.2307	6.7056	5.5963	4.7032	7.9335
PF3D7_0421600.1	PF3D7_0421600.1;45	45	7.8322	5.9743	6.1932	5.5388	5.6261	5.6716	5.7241	6.5229	4.8094	6.555	6.7469	6.0972	5.6395	5.3169	6.1018	5.8721	6.709	7.3306	5.7882	6.9605	9.15	5.1473	8.0475	6.8507	7.8724	5.013	5.7336	5.7991	6.7158	9.1473	6.2036	7.2746	6.4246	8.2223	4.9093	5.858	4.6076	7.3028	7.3441	4.7159	4.8758	5.4555	9.1581	6.3896	6.1162	6.6776	7.0764	7.4558	4.3512	6.7659	8.6197	8.946	5.5647	6.0319	5.3764	5.3438	8.0633	6.1117	6.4856	5.7729	7.7195	10.3167	6.6631	9.5115	5.0027	6.61	5.3611	5.4666	9.0622	5.6554	7.4193	7.3264	6.4762	6.6439	6.5526	7.1037	11.1586	6.5392	9.4554	6.7447	7.2934	3.9355	6.7129	8.5659
PF3D7_0421600.1	PF3D7_0421600.1;46	46	7.313	6.9938	7.1086	6.4268	6.0561	6.5118	6.3901	5.9971	6.3375	7.63	7.8285	6.5141	5.2517	6.6716	6.9849	6.5157	6.1653	7.1946	5.7082	7.3776	10.1228	5.8904	7.8185	6.7832	8.5737	5.5537	7.2398	5.6337	6.6952	10.1013	6.393	7.0672	6.7569	8.698	5.2657	7.4311	6.1645	9.1366	7.07	6.4316	5.8342	6.0347	9.5301	5.7947	6.2664	7.9218	8.8234	7.1498	5.487	7.8427	9.4227	9.6332	7.3878	6.0727	6.285	7.4454	9.1161	6.0383	7.1131	5.155	7.9912	12.7937	8.3345	10.2147	6.7211	6.6928	6.8561	5.5674	9.8499	7.1773	7.5915	9.1233	7.4057	7.13	8.0478	8.1661	12.7872	7.1901	9.4228	7.2321	6.7	7.0148	6.9456	8.5586
PF3D7_0421600.1	PF3D7_0421600.1;47	47	7.4225	6.3174	8.0537	7.0707	6.1098	6.5935	6.6152	6.6248	6.7785	8.0618	8.529	7.7564	6.5761	6.06	5.9442	7.2784	6.5954	9.9089	6.2008	8.0345	10.9093	6.6417	8.2689	5.8639	9.4085	6.583	5.9217	5.9498	7.9415	10.2171	7.2147	8.4739	6.6124	10.4319	5.8527	8.1475	7.2105	10.6193	6.7874	6.1959	4.9326	6.8786	8.4658	6.3806	6.9353	7.7646	9.6966	7.2351	7.5779	8.5218	10.5803	8.7463	7.3488	6.6203	6.626	7.5335	6.958	6.2902	6.4261	6.033	9.4216	8.336	9.5232	9.4506	6.9343	7.2118	5.6636	6.0152	9.9092	7.4109	7.95	6.6279	7.6731	7.1928	7.9675	9.3673	9.1029	7.7696	9.553	8.2494	8.3892	7.0084	6.84	8.6666
PF3D7_0421600.1	PF3D7_0421600.1;48	48	9.5894	5.0824	8.7309	6.5661	6.5691	6.0261	6.713	6.4899	6.157	9.923	8.4322	5.0836	6.2069	6.4739	5.8674	7.0933	6.7753	7.3095	6.3208	7.3208	10.8447	6.1926	8.1382	6.4622	7.5789	5.9782	8.0181	5.302	7.1185	10.6816	7.3531	7.7272	7.2021	7.4534	5.7835	8.5106	6.6753	9.6651	9.3631	4.235	5.7653	4.848	9.1654	8.2607	9.9359	9.6667	9.9531	9.005	5.2479	8.7687	10.7745	9.6279	7.4135	5.8642	5.8495	9.3925	5.6968	9.5634	6.6971	8.1861	8.8395	9.0824	7.7326	9.8952	7.4211	6.6753	7.3897	5.2593	9.0805	6.1817	8.5026	5.0583	10.7367	6.9554	8.1575	7.2352	9.35	7.4535	9.0906	8.0484000000000009	7.6366	7.7721	7.0976	8.3936
PF3D7_0421600.1	PF3D7_0421600.1;49	49	6.7067	5.9305	8.8513	7.0935	8.2513	6.281	6.3129	5.9186	8.6891	5.9832	8.6568	4.7835	7.8354	9.1315	5.8592	7.1289	6.3993	8.299	3.8074	5.8938	10.921	7.3018	9.479	8.3819	6.8674	4.8227	8.5893	4.2987	6.9827	10.4156	7.887	9.2375	7.9604	8.4068	5.2032	8.3925	9.0195	10.7194	5.4022	4.4861	6.1254	7.2968	8.8019	6.3696	6.4468	9.1861	10.4662	6.0411	5.5198	10.0077	11.8433	8.5684	7.3685	5.6525	6.4857	9.3735	5.025	6.3273	6.7038	6.0108	8.725	8.1837	7.7817	9.7581	9.5518	7.4982	8.4011	6.1695	9.4294	6.6734	9.7162	5.3136	8.1625	8.4975	6.9435	7.4421	8.1463	6.9637	9.7614	9.8517	7.9987	9.1943	7.4568	9.1635
PF3D7_0421600.1	PF3D7_0421600.1;50	50	7.4407	6.3707	9.772	7.1207	7.9363	5.4043	7.2055	6.1851	8.3254	7.3773	9.4382	12.2635	7.5267	8.798	5.5838	8.305	7.0379	9.5628	5.5435	8.1589	10.9208	8.7152	9.1216	7.0925	7.5945	5.7939	10.4589	5.2653	8.2716	11.4673	9.4567	9.0108	7.118	8.2054	5.7175	10.7993	8.1328	8.2532	5.2968	5.6582	5.0721	6.4661	10.1445	7.2979	7.4028	8.6229	9.2859	5.7769	5.9449	9.3269	11.4504	10.1763	7.7725	5.812	6.5702	9.0001	6.3134	6.7526	5.6209	7.2277	9.2	7.9849	7.8833	10.5424	14.0554	7.6075	7.4963	9.9114	9.7769	6.5376	8.9813	5.9488	7.9842	5.7263	7.4879	8.3271	8.8332	7.9884	9.8581	14.3426	8.7636	7.8065	10.5194	9.9117
PF3D7_0421600.1	PF3D7_0421600.1;51	51	7.2506	6.1402	9.1595	7.8223	7.5292	5.9697	7.0907	7.8863	8.0497	7.7135	10.7613	7.0365	8.1924	8.5491	5.4046	6.9875	8.5353	9.1873	5.1309	7.0914	11.2245	7.5251	8.9987	7.5932	7.5841	5.8953	7.1587	4.9787	7.3934	11.4152	8.809	9.0927	7.2212	7.9291	5.3903	8.5135	7.8113	7.4022	6.2252	6.4325	6.6754	6.0446	10.1494	7.5705	6.7786	9.288	7.9342	6.1418	6.9782	9.7574	11.4123	9.3842	7.7286	6.7054	6.3995	9.5889	6.5743	8.8096	6.2672	6.537	11.1273	8.3938	8.1933	10.794	8.4212	7.7077	8.1847	8.228	10.1978	6.9919	9.6648	7.7278	8.889	7.1926	6.3466	10.9544	9.3616	8.1501	10.6055	9.0328	8.3327	8.6716	8.6071	10.1519
PF3D7_0421600.1	PF3D7_0421600.1;52	52	7.93	5.9975	9.8527	7.6936	7.3989	5.7123	7.6599	7.6269	7.9466	7.3572	10.8899	7.1336	8.1171	8.2402	5.516	6.4899	8.16	10.5493	6.3656	6.9193	11.3099	7.4278	8.9789	5.9303	9.0004	6.3416	7.2071	5.3056	6.8115	11.4794	7.8581	9.3046	6.487	10.5639	5.7947	8.0344	8.5861	6.0402	5.3971	5.9307	6.8968	9.238	9.806	7.2647	8.2172	10.2412	5.9467	6.5517	7.1211	10.6747	11.556	9.3154	7.4797	7.2089	6.1959	10.6713	7.1232	7.4	6.0712	7.9396	11.2305	7.5336	9.5191	10.5201	8.2025	7.5358	7.6299	7.3124	10.2214	6.2999	10.2811	7.2415	8.4181	6.8576	8.2076	11.1514	8.3663	8.3936	10.1953	9.3048	8.0015	8.4241	8.0228	9.9376
PF3D7_0421600.1	PF3D7_0421600.1;53	53	7.4365	5.1627	5.7131	6.1562	5.2566	5.9674	6.2589	5.6968	3.8339	7.5425	5.0461	8.6125	6.0266	3.5934	6.1177	5.5895	6.4168	10.1273	4.8968	6.7315	12.3146	5.5217	5.0228	7.2671	9.8827	4.8495	6.2228	5.6554	7.1594	11.7667	6.223	3.101	7.0887	10.1365	4.5601	5.814	10.1657	6.1381	6.8121	3.6299	5.8664	9.7459	6.4087	5.839	7.4753	8.212	5.8076	6.0551	5.5577	4.8232	5.86	6.5535	4.0496	6.4704	6.2811	7.9167	6.3712	6.7416	5.9411	7.2717	6.0023	9.3965	8.0566	6.8541	6.7242	5.7829	6.2122	7.261	6.0184	5.3847	6.3621	6.6642	7.4073	6.5925	7.7933	6.5566	9.5044	7.6174	8.3461	7.8967	6.3956	7.6397	7.8362	4.8649
PF3D7_0421600.1	PF3D7_0421600.1;54	54	7.9555	5.6323	7.3011	7.1812	5.4243	5.6769	5.2437	6.2498	4.3226	7.9317	6.4204	10.4787	7.4085	4.6775	6.9759	4.8012	6.0881	10.3516	6.2196	6.9041	11.8763	6.2806	4.3709	10.162	6.8726	7.1426	6.6482	6.1683	7.3611	11.423	7.0006	3.9973	9.9556	7.044	6.822	6.9436	11.2555	6.0815	7.4133	5.5686	4.1859	9.8853	6.4055	6.559	7.4983	8.2185	6.6118	6.8386	4.2928	6.4754	5.9896	7.1955	5.1089	6.2619	6.3885	8.3088	6.4504	6.8556	7.6031	8.2908	7.0573	7.7193	10.3852	7.2065	7.0178	6.6179	11.1888	6.8295	5.7653	5.7342	7.6791	5.4496	8.3334	7.9481	8.4845	7.4919	8.0988	9.5256	7.1492000000000004	8.5077	6.8926	11.6038	7.188	6.1751
PF3D7_0421600.1	PF3D7_0421600.1;55	55	6.6228	6.6222	7.0928	6.4336	3.406	5.2071	5.342	5.2979	1.4647	6.4743	6.9338	9.6422	7.1682	5.2227	5.1562	4.5963	5.5765	9.9773	5.7808	5.5598	8.7336	5.1408	4.9074	9.0846	5.1871	5.8802	5.4219	3.3074	5.4026	8.1893	6.2311	2.5008	9.05	6.1663	6.1973	5.8909	11.0264	5.8731	7.2397	6.0951	4.7279	9.134	6.2178	6.3399	5.7425	7.7046	5.3438	7.0595	5.1064	4.6999	3.9791	5.7347	3.6088	6.1853	4.3255	7.7087	6.4665	7.2847	4.9208	8.1212	8.0459	6.0123	6.194	6.4346	6.7802	6.0509	5.4353	4.8953	4.3327	5.9052	7.4538	6.1562	7.8418	4.5223	7.7997	7.3426	7.8491	5.0832	7.778	7.5751	6.1247	7.0207	6.2817	4.7527
PF3D7_0421600.1	PF3D7_0421600.1;56	56	6.7997	6.2118	7.2502	7.0258	2.7203	5.7952	5.0268	4.0712	3.9523	6.6238	5.0955	9.5554	6.4824	3.6427	4.934	4.431	4.5957	9.3737	4.9542	5.3834	5.8357	4.7698	4.7065	9.3861	3.4168	5.9894	4.0695	5.2472	4.9131	6.4474	5.3968	4.2165	9.3231	5.4963	6.5207	5.0678	10.6504	4.757	6.2716	4.6005	4.8445	8.8479	4.7452	6.7673	5.4594	7.8347	5.3027	6.5367	4.5135	4.6035	5.8652	4.6404	4.1993	5.4663	5.8502	6.65	6.0036	7.0974	5.8885	7.6965	6.2361	5.8125	6.0215	5.6121	6.0953	6.1309	5.3646	5.4899	4.5179	4.4456	7.1848	5.5506	7.766	5.3872	8.0463	5.3313	6.6598	5.4009	6.4762	7.1328	5.8853	5.6334	5.9411	5.667
PF3D7_0421600.1	PF3D7_0421600.1;57	57	6.9195	6.3878	7.4351	5.7355	4.4925	3.5777	5.2551	5.0461	4.2957	6.713	4.8156	9.3812	6.4935	3.9001	4.0117	5.0665	5.6191	8.8543	4.1723	5.0811	5.4825	4.8063	5.5441	8.8674	5.8422	5.5033	5.5744	4.9083	5.7751	6.4625	6.2992	3.2555	8.9275	5.9385	5.1651	5.5978	10.8617	5.7312	6.4785	5.4912	5.8061	9.2008	5.9542	5.2254	5.5005	7.7934	5.812	5.9848	4.9345	4.6387	6.1697	5.8785	3.9681	6.2203	4.7798	7.377	5.8873	5.8048	5.7892	7.2667	5.3733	5.9435	5.7968	6.1295	5.7942	6.6371	6.0652	5.517	3.8207	5.5419	7.379	4.7098	5.5957	5.9948	7.25	5.9103	6.7045	5.1387	7.2343	6.5396	6.1755	5.9359	5.3775	6.192
PF3D7_0421600.1	PF3D7_0421600.1;58	58	5.5558	5.3341	5.726	5.9011	4.0917	4.5741	5.3226	3.8807	3.4529	5.986	4.4343	7.3907	5.5138	4.2898	4.0347	5.3677	5.2319	6.3001	4.466	3.9298	5.3298	5.0175	4.8977	5.9639	5.0875	3.1731	4.5934	5.0518	4.9986	4.8948	4.742	2.6182	5.8895	6.0503	5.1938	4.017	7.7249	4.5783	6.4468	4.4718	4.497	6.8931	4.975	6.09	5.151	4.4296	5.9331	6.7204	3.8669	3.8817	5.3262	5.4276	2.852	5.7806	6.0248	5.366	4.0993	4.9373	5.2649	4.3038	4.3512	5.4219	8.4082	5.4867	5.8999	4.6938	4.2342	4.9977	5.545	4.8125	5.6291	4.1619	4.6147	5.1771	5.4316	4.9658	6.3651	7.4707	6.1689	5.6522	5.8912	4.9472	5.8782	6.1012
PF3D7_0421600.1	PF3D7_0421600.1;59	59	6.9783	7.2662	8.8323	7.4658	3.5447	5.0347	6.4356	6.3719	3.228	6.9929	5.009	10.85	7.5667	4.4114	5.8637	5.5176	5.8622	9.947	5.1938	5.8258	7.3723	5.9623	6.3393	9.9918	6.0415	6.5289	6.2649	4.5261	5.5957	7.3516	7.4519	4.1276	9.6911	5.5656	6.4845	6.6809	12.0174	6.0188	8.4794	6.3468	5.2445	9.5745	7.1866	6.4494	5.1727	8.8787	5.0076	8.2771	4.8309	4.7263	5.8281	8.1988	6.0361	8.8106	6.8217	9.3756	6.3675	6.7617	6.1272	8.8252	4.5705	6.9181	5.2642	6.9271	7.0098	7.4892	5.8265	5.6032	6.0505	5.9791	8.7576	5.3377	7.9965	6.1029	8.5713	6.2418	7.6742	5.1293	7.2464	8.1255	7.6376	6.7216	5.7926	6.0963
PF3D7_0421600.1	PF3D7_0421600.1;60	60	8.4355	6.5925	7.923	8.014	5.3875	6.4187	5.437	5.1715	3.5969	7.9223	5.3885	10.9363	7.9303	4.7076	6.0215	5.5336	5.9825	8.7501	4.813	5.9702	9.4399	4.8728	5.328	8.8408	5.2203	6.525	5.4634	5.5537	6.3626	7.4395	6.5883	5.5078	9.1967	4.9635	6.4316	4.4581	11.2555	7.024	9.5866	5.5865	5.9745	9.3779	5.896	7.762	6.0557	8.1323	6.1241	8.8359	5.8467	6.1985	6.4041	5.0997	5.4689	5.5832	6.3978	8.3276	7.5923	6.2847	4.963	7.4029	5.2924	6.1765	5.5279	6.0936	6.5839	7.8887	6.3454	6.0734	5.791	6.5406	7.799	6.8074	7.6339	5.825	7.5874	5.6915	6.9594	4.5084	6.7576	8.1216	7.1384	6.2621	6.2106	5.2939
PF3D7_0421600.1	PF3D7_0421600.1;61	61	7.0112	6.7712	7.2031	6.7787	5.1787	6.0693	5.4715	5.2036	6.2863	6.8209	4.408	9.1509	6.4584	6.5447	6.1303	5.4189	6.1075	8.0991	4.7892	5.3388	9.2413	5.6203	5.7353	7.9993	5.0892	5.4799	11.1205	4.4489	5.5641	8.8377	6.1721	5.7098	8.1201	6.1291	5.3547	10.9093	10.2451	5.3302	10.061	6.8323	9.4655	8.6773	10.9716	12.6666	5.5607	5.7581	6.3029	8.9537	6.0613	4.0009	6.5381	9.0301	4.2563	7.1018	7.7934	4.3597	7.0376	5.3165	5.1031	7.1146	6.8902	6.4736	5.8209	4.7687	6.7256	6.9653	8.6091	6.0261	5.5072	8.3283	5.4812	7.0797	7.0301	5.4519	7.3834	6.6579	7.7265	5.9088	6.6555	7.9777	6.58	9.3619	7.1812	5.8797
PF3D7_0421600.1	PF3D7_0421600.1;62	62	7.2606	7.1405	9.0713	5.1073	6.7914	6.7875	6.1793	7.3532	7.2574	7.4767	5.6614	9.6632	5.6436	6.4814	6.5886	5.4185	8.8664	9.0067	4.5558	6.1617	8.8054	5.3621	4.4893	10.3363	5.1603	6.1607	5.0286	5.3512	6.6226	8.7368	7.0057	4.0934	10.3699	5.6531	6.3203	4.706	11.2455	6.6339	9.7313	5.6957	6.5908	9.4136	5.7874	7.5862	6.0875	5.7903	7.334	8.3812	5.2376	6.6838	6.7359	5.1965	6.1035	6.9033	8.6993	5.9115	7.5165	7.3855	6.1035	9.2015	6.2026	6.8075	6.2124	5.5671	7.1559	7.9068	4.8723	7.1216	6.3425	8.5553	6.5491	7.4415	8.3904	6.4543	9.4961	5.1289	8.3502	5.5874	5.6392	7.955	7.9827	5.8209	7.3393	5.2502
PF3D7_0421600.1	PF3D7_0421600.1;63	63	6.9838	6.6812	7.4776	4.9878	7.293	6.2315	5.5059	6.0535	6.547	7.2221	5.2449	7.5289	5.2761	8.1312	6.5609	5.5913	7.1998	6.2623	4.712	7.4821	6.7456	5.7913	6.2679	8.184	5.4699	4.796	4.2994	4.0391	6.5281	7.035	6.0603	6.5957	8.2109	5.5993	5.2876	4.7766	7.7312	10.7007	8.4084	5.5625	6.7748	6.7022	6.1289	6.7651	6.9846	4.9193	9.8642	7.5749	5.541	5.5916	5.9805	5.4575	6.6619	5.7983	5.3423	4.1185	7.3907	5.7626	5.7471	6.847	6.1119	6.9012	5.5245	5.5472	5.7118	7.6744	5.3413	6.7006	4.9439	5.6188	4.6387	6.6993	7.2566	5.8527	7.5064	6.4116	9.1003	6.4543	6.044	6.5483	7.427	4.4269	6.3668	5.4989
PF3D7_0421600.1	PF3D7_0421600.1;64	64	6.8017	5.8672	7.0715	5.0794	5.8785	6.9779	5.2513	5.1077	6.1765	7.0958	5.6516	7.0406	6.8133	6.3366	6.9882	6.5601	5.6407	5.5351	4.1102	7.473	7.371	5.503	5.7096	7.5886	7.8086	4.5564	4.5747	5.8868	7.795	7.8057	7.1486	5.3074	7.3872	8.6658	4.5735	4.7714	5.9081	10.6207	6.6018	3.7708	7.4345	6.5421	6.6781	6.4795	5.972	5.7051	10.06	4.0925	4.7093	9.8241	5.9399	6.5916	5.235	6.1189	5.8763	5.406	6.0446	6.054	6.3487	5.6387	6.319	6.8388	11.2053	8.5623	6.7334	6.7464	4.2288	6.0853	6.7136	6.354	6.4269	4.9098	7.1147	5.1428	5.9616	6.5248	8.1683	6.1146	9.0296	6.8659	10.6145	6.0041	6.3672	5.8465
PF3D7_0421600.1	PF3D7_0421600.1;65	65	7.0009	6.1003	7.3945	5.4928	5.6999	6.8868	5.8472	4.2087	5.6372	6.3054	5.5444	5.4581	5.8265	6.398	6.6528	6.667	5.6194	3.9891	4.2824	6.9241	6.929	5.852	5.1926	6.8484	7.9583	4.8963	4.0747	5.8217	7.0654	6.9316	5.7618	3.1827	7.1771	8.4341	4.6988	4.4114	6.7913	8.2341	5.5996	5.1989	7.6065	5.7832	11.1741	6.4395	5.0764	3.6124	9.0153	5.6605	5.3844	7.8099	5.8086	11.6211	4.441	5.4735	5.7142	4.4561	4.193	5.4976	5.753	5.7936	6.826	7.2688	10.421	8.9384	6.5706	7.3319	3.8836	5.6758	7.9908	6.1108	3.7666	4.3096	7.3645	5.2342	6.5995	6.4152	8.2971	6.093	9.4732	6.4994	7.5989	4.0444	5.408	7.1942
PF3D7_0421600.1	PF3D7_0421600.1;66	66	6.7064	6.2778	7.7942	5.9329	6.1757	6.7772	6.4697	5.5481	5.6215	7.1642	6.5572	4.8763	7.4293	6.5844	7.3218	7.9422	4.9973	5.2861	6.0083	8.759	8.0929	5.7298	6.4764	7.5407	8.1715	5.0755	5.4366	4.4323	8.65	7.7672	7.4497	6.2793	7.2643	8.7587	5.3161	5.228	5.7173	8.737	6.2998	5.2638	8.0094	6.6289	7.2954	7.5373	5.1297	5.5638	8.7359000000000009	5.5674	5.7613	9.1332	6.0546	7.5727	4.975	6.7398	6.6836	5.1502	4.9787	6.8034	9.4244	6.44	7.1294	7.4442	11.0522	9.9858	6.0997	7.3384	5.5549	5.842	9.2046	6.6774	4.3561	5.7236	8.0538	8.3474	7.1199	6.3221	8.6584	5.8731	10.3967	6.0727	7.4235	6.0444	6.4761	8.6324
PF3D7_0421600.1	PF3D7_0421600.1;67	67	6.6719	6.0076	6.251	5.087	5.347	6.6799	5.6343	3.4289	4.0027	6.8584	6.15	5.4469	5.6622	4.6662	6.7704	6.4424	5.588	4.8197	5.2604	8.027	7.2155	4.588	5.2165	6.4046	6.7602	4.1367	6.1603	5.6302	7.7814	6.9212	6.0938	3.9791	5.4676	7.5139	3.4529	5.2016	5.7374	7.4829	5.278	5.2578	6.745	5.2016	5.5348	5.7645	5.2257	4.8475	7.3917	4.4243	4.1043	7.5511	4.843	6.3837	5.2315	5.7887	6.5059	6.2396	5.1465	5.6707	5.5656	5.7374	5.5844	7.1023	10.2937	9.4288	5.0448	5.842	3.7866	4.969	6.8696	6.5699	5.0522	4.7197	6.1299	5.9069	5.9131	5.0352	8.5218	6.5491	9.8939	5.5838	5.8892	3.4316	5.4902	6.9249
PF3D7_0421600.1	PF3D7_0421600.1;68	68	6.9054	5.8527	6.2428	6.0363	6.1963	6.5157	6.3252	4.6153	5.8392	7.0644	6.6311	5.5226	5.5804	7.0488	6.0177	6.9636	5.5295	4.3277	4.4276	7.8226	7.3999	7.2101	5.9071	7.3301	10.9286	3.8022	5.204	5.2176	8.602	7.1982	8.2994	4.8938	6.5926	11.3033	5.4992	5.854	5.9095	7.3866	5.4022	5.5466	6.813	6.4091	6.0613	5.8912	5.706	6.6201	7.9403	6.2852	4.354	9.1149	5.7895	6.27	3.0976	5.373	8.2629	10.9719	7.4333	6.6378	6.269	5.4928	6.0772	7.6985	10.4226	8.5213	5.1898	6.3533	5.2199	5.4406	6.9224	8.0613	6.1438	7.5764	7.3564	6.1371	6.1914	5.7184	8.4102	6.0749	9.4723	6.9465	7.0187	4.4634	6.2067	7.3575
PF3D7_0421600.1	PF3D7_0421600.1;69	69	7.8019	7.2686	8.8199	5.9174	7.8355	6.8925	6.0036	5.6094	7.7436	7.9044	5.6943	5.581	7.0336	7.4997	6.842	9.1702	5.7087	4.9537	6.4017	8.1381	8.5574	12.1986	6.4461	8.1825	11.263	4.2698	5.9713	4.7049	8.3166	8.3041	12.6936	5.6404	8.4782	11.5927	3.189	5.8298	6.3816	9.7199	5.6814	5.5361	8.1302	6.3432	7.0166	5.4496	7.3546	7.001	9.2605	5.6721	5.6913	9.2628	6.4293	7.0011	5.9241	5.7895	8.0076	6.9529	9.4819	5.6499	6.4118	5.4718	6.5351	9.4966	10.9217	9.465	4.8364	6.8639	4.153	6.0542	7.9029	7.7602	6.4652	8.8298	6.645	5.8278	6.1522	7.0825	8.9128	7.5447	9.654	6.2394	6.979	5.3103	5.6427	7.4533
PF3D7_0421600.1	PF3D7_0421600.1;70	70	8.4034	7.9397	10.2142	7.6041	9.3208	7.7012	7.786	6.6436	9.6741	8.8466	9.2792	8.1645	7.7259	9.2246	7.3253	9.6702	6.4714	7.9539	6.3406	10.1348	12.3622	10.098	7.4648	8.8468	11.8848	7.326	6.7918	5.9699	10.0295	13.118	10.8633	6.5641	8.921	12.2167	5.6221	6.6779	8.5948	10.0633	8.5401	7.7315	8.4353	6.1961	8.3644	7.276	7.9788	6.9183	9.518	7.8223	7.7698	10.8163	7.0782	8.8902	10.413	9.5283	9.5504	7.0091	7.7678	6.2096	6.1967	6.8472	7.8189	12.3095	12.0311	10.885	6.6323	7.2937	4.957	8.2316	10.7402	8.7018	6.0702	8.1919	7.6058	6.5835	8.1435	7.8469	12.1126	8.8925	11.1913	7.4769	7.7047	5.6519	8.914	10.8007
PF3D7_0421600.1	PF3D7_0421600.1;71	71	9.2133	7.2008	9.3507	6.6643	8.422	6.8902	7.2893	6.4665	8.0916	9.4766	8.3225	7.2427	6.4229	9.4105	6.9718	9.8421	6.8629	8.1218	8.7432	10.1765	13.119	7.2784	6.702	9.1227	11.133	6.7666	6.9255	7.9877	10.2211	13.3295	7.4777	6.5804	8.9825	11.525	6.1231	7.1197	6.9561	9.8401	9.5759	7.2332	8.499	4.477	8.2372	7.6859	9.2548	8.114	9.1539	8.9206	7.5518	11.4388	7.4001	8.5655	9.2663	9.4619	8.682	7.6438	8.2476	7.3797	7.0665	5.9277	6.5103	10.4209	11.3675	10.135	7.0485	7.2482	5.2743	11.3764	10.9917	9.1034	7.822	7.7308	8.1728	7.3815	6.9612	7.1012	10.3891	8.2054	10.3236	6.9915	7.1299	5.6651	11.5887	10.7207
PF3D7_0421600.1	PF3D7_0421600.1;72	72	8.1331	7.5079	6.3997	7.2124	5.6653	6.4468	6.839	7.2314	6.3438	7.9468	7.1471	7.9054	7.0456	4.9819	6.7035	8.7687	7.9587	7.6653	6.0966	9.748	10.7928	6.3992000000000004	6.713	8.062	11.5936	5.2475	6.697	6.1675	10.071	11.0937	7.783	6.0365	8.3897	12.1095	4.3951	6.7715	7.4907	10.5578	9.2472	7.3096	6.1322	5.7745	7.3173	6.2192	7.0732	6.6548	10.2332	9.3712	8.3945	11.378	6.8045	7.8894	9.9765	8.6535	9.3989	5.1957	8.6715	5.7869	6.9616	8.5194	5.5454	8.7904	11.6682	10.7377	7.0941	6.8509	5.8296	10.1357	9.7577	9.1731	6.377	8.3177	7.9513	6.1953	9.2544	6.5005	9.3486	8.3888	11.0492	7.7919	6.9187	6.2334	10.6756	9.6333
PF3D7_0421600.1	PF3D7_0421600.1;73	73	8.1109000000000009	8.5632	7.3226	7.0927	6.08	6.7392	5.9946	5.5641	7.9579	7.7967	6.9782	13.8305	6.387	6.0312	6.6932	6.2317	6.1402	5.9544	5.5826	9.4086	8.6155	5.9706	6.5503	9.4244	10.5966	5.435	6.3785	5.3854	9.7046	8.4801	6.8278	6.6405	8.7073	11.2907	5.805	6.5339	6.3778	10.4414	7.4278	8.9947	6.2908	5.2961	7.0017	7.6161	6.9349	6.8576	10.4563	7.6342	8.7958	6.8576	6.5325	6.7502	11.0789	10.2331	9.3122	6.3733	8.3239	6.547	6.0742	6.9637	6.3382	8.3358	7.485	8.3587	5.856	7.5567	6.3933	5.8649	8.4964	9.2249	6.1475	7.8883	7.4221	6.4581	7.7394	6.5554	8.0008	6.4296	8.0544	6.2161	6.8565	6.5051	6.7661	7.675
PF3D7_0421600.1	PF3D7_0421600.1;74	74	7.4552	5.9359	5.7057	8.785	4.6882	4.8495	7.0446	7.9687	6.4625	8.0527	5.6044	13.0529	7.1188	4.8649	5.4276	6.7028	8.4156	6.3776	5.9547	8.6859	6.3307	6.9273	5.9784	6.9506	10.409	4.0161	5.6436	4.8851	8.7597	7.2365	7.4753	5.5002	6.9262	11.109	5.5059	5.9575	5.591	4.7703	4.887	6.1707	5.1334	5.986	6.8223	6.9095	7.7986	6.4619	6.7984	5.6493	8.1616	7.1097	6.4622	7.2933	9.0147	8.6475	8.3804	5.667	7.2198	6.0332	5.5289	6.4859	5.6719	7.8909	9.0297	7.8193	7.3929	8.3887	5.7079	6.2606	6.8777	8.1609	5.6927	7.5943	8.2749	5.4104	6.4722	5.3733	6.9783	7.1546	8.147	7.4557	7.8567	6.4136	7.024	7.8104
PF3D7_0421600.1	PF3D7_0421600.1;75	75	7.5126	7.0453	6.3277	6.1948	6.4092	6.0146	6.156	5.272	5.532	7.2217	6.4323	10.1498	5.5345	5.1922	5.5674	4.8455	6.0159	6.0354	6.1745	7.8506	7.65	5.9326	6.5986	6.4712	8.7106	5.8714	5.6453	5.6185	7.8361	7.3805	5.9203	5.4111	6.7398	8.9767	5.888	5.6141	5.774	6.0985	5.8243	6.5699	5.8919	6.0934	5.9975	6.925	6.0398	5.9495	6.4697	6.2227	7.1101	6.3067	6.1289	5.8012	7.6365	7.1141	6.111	4.9796	5.5407	6.8372	5.8985	5.546	6.121	6.27	5.8412	6.3322	5.6302	5.9709	5.5308	6.1073	6.7276	7.6522	5.5583	5.3709	7.6142	5.4867	6.9125	6.2542	6.615	6.7046	6.4316	5.7926	5.8359	4.9602	6.5182	7.0671
PF3D7_0421600.1	PF3D7_0421600.1;76	76	6.6483	6.1075	5.1953	5.0798	5.1647	5.6887	5.4575	5.3288	4.8575	7.098	4.9397	10.187	6.4192	5.2449	5.3359	5.6665	5.3768	3.0755	5.3726	6.2551	6.7374	5.2813	4.9896	6.1414	7.8422	3.6747	5.4446	5.6276	6.9028	7.6904	6.2342	4.6599	5.9821	8.1021	5.2327	4.858	4.859	6.0328	5.8331	4.9217	5.6017	5.1651	5.7978	5.288	4.9973	4.4828	6.6476	4.889	5.4979	5.4063	5.1739	4.9098	7.5169	6.6339	6.0325	5.7527	5.7669	7.1124	5.9738	5.8035	5.2207	6.7699	5.3635	6.8077	5.6574	5.7544	5.2854	6.34	8.1928	5.9248	4.975	6.3245	7.3009	5.5132	5.4189	5.9038	6.477	5.7054	5.7913	6.6349	5.7821	5.1534	6.7164	8.7394
PF3D7_0421600.1	PF3D7_0421600.1;77	77	6.5945	7.1083	5.3223	11.2946	4.3868	5.7621	5.7325	5.8122	5.0201	6.5286	5.6622	11.6491	10.2617	4.4141	6.4453	5.2839	6.7357	5.9395	6.0152	6.4185	11.808	5.6859	5.1671	6.0352	8.6007	5.033	8.7497	5.8425	7.1368	11.2659	6.1989	4.6792	6.6935	8.9374	5.5696	9.1831	6.4709	6.2655	5.8856	7.0816	5.8442	5.0148	5.2832	4.7181	5.4253	6.4499	6.3149	5.392	6.7573	5.4522	4.8329	4.4107	4.3349	9.2693	5.116	5.4336	5.8035	7.2567	6.3194	4.9602	5.6427	6.0168	8.9389	5.2608	5.7506	6.2642	5.3653	6.0527	6.1239	6.7015	6.5412	6.6972	7.3991	5.4617000000000004	5.9787	5.9307	7.3207	9.0665	5.243	5.6439	5.7931	5.5392	5.9982	6.7024
PF3D7_0421600.1	PF3D7_0421600.1;78	78	6.08	5.9246	5.4643	6.1904	3.0036	5.0652	5.1667	4.0356	1.3674	5.8435	4.2265	10.929	6.0734	4.7458	5.1506	5.4158	5.0032	2.2079	4.6882	5.8585	4.9369	4.9841	3.144	5.0862	9.7019	3.7071	3.3205	4.7049	5.7608	6.1289	5.3459	4.6628	5.1293	10.831	4.7772	4.2563	4.4469	4.2847	5.4413	4.7538	4.4963	4.8953	5.4545	4.645	5.2087	4.1367	5.1875	4.9919	4.8293	4.3103	5.2095	5.013	5.4699	5.4515	5.3298	6.0603	5.5826	6.3705	5.6288	3.3702	5.1301	5.7779	4.812	4.557	5.4925	6.0856	4.5097	5.6168	5.4236	4.8649	2.9411	5.5008	5.6871	3.9754	5.4584	5.6436	6.6101	5.9413	5.8522	4.8022	4.5484	3.2016	5.394	5.3216
PF3D7_0421600.1	PF3D7_0421600.1;79	79	6.2302	4.7835	4.7312	4.7793	4.6724	4.5292	4.5711	4.4135	3.9495	5.6798	4.2525	12.9164	5.4276	2.278	5.1639	5.7957	5.3576	3.9126	5.2106	7.2594	6.1359	4.8156	5.5014	6.321	12.4164	8.8018	6.263	3.2403	7.8368	6.7169	6.1863	3.1522	6.7388	12.6738	8.9403	6.1566	5.3885	5.2917	4.9131	4.7871	5.8572	3.5423	6.0065	5.7074	4.0755	4.8822	4.6882	4.9977	3.5741	4.7312	5.7401	4.0259	4.7735	5.0917	6.0186	4.8758	4.4848	5.9966	5.5622	3.7517	4.594	8.0095	5.5807	5.4594	5.0989	4.9383	4.7887	4.9759	5.7931	5.5481	4.0841	5.3681	6.5917	5.9591	5.1926	5.0514	7.8434	4.7934	5.9551	6.6861	5.116	4.9117	5.6182	6.4133
PF3D7_0421600.1	PF3D7_0421600.1;80	80	5.7181	5.8863	5.098	5.3338	4.3957	4.0522	5.218	3.6264	5.1428	6.3581	4.0652	11.6984	5.3187	3.8022	4.3038	5.2769	4.9575	4.3889	3.7719	5.3705	5.4689	4.0849	6.2711	3.7126	10.3443	3.2943	4.5497	4.6328	6.0934	6.0592	6.2069	6.6476	4.6058	10.6345	4.6323	5.3455	6.4146	4.6387	5.3698	4.4012	5.2012	4.4229	4.9777	5.3245	4.4535	3.7538	5.1542	4.8841	3.332	2.6439	4.8053	5.3078	2.84	5.735	3.6611	2.8053	4.811	5.1938	5.5555	4.1906	5.5426	7.3012	5.5689	4.7065	5.2743	5.1961	4.5472	4.5398	5.0514	3.4276	3.6496	5.1457	6.2832	4.8953	3.9561	4.4026	7.708	5.5094	5.4899	6.1357	6.4293	4.3971	5.295	4.7996
PF3D7_0421600.1	PF3D7_0421600.1;81	81	5.6276	3.2675	4.359	5.1918	4.6005	4.2898	4.5423	3.8992	3.6112	5.2449	4.4202	9.8562	4.121	0.7655	4.5589	5.4941	4.9686	1.5361	4.0383	5.8565	5.2203	4.9486	5.31	4.6064	6.9965	3.9373	3.5311	4.8125	5.3691	5.7304	5.1603	5.0687	6.359	7.0072	5.3484	5.2284	3.2869	4.6188	5.4617000000000004	4.2257	2.1375	4.0764	3.9598	3.6218	4.4155	4.0054	5.7452	4.3688	4.9612	3.8298	5.0557	3.6645	4.4509	5.6985	4.5141	3.7677	5.7374	4.3625	4.6882	4.6536	4.1938	5.9074	5.2483	3.857	4.8963	5.407	4.8773	4.859	4.1867	4.479	5.0197	4.4033	4.7506	4.6029	4.5515	4.4012	6.5259	4.7608	4.8232	4.9704	5.6887	4.2327	4.785	5.4512
PF3D7_0421600.1	PF3D7_0421600.1;82	82	5.3384	4.393	4.8625	4.4502	0.8074	4.054	2.3219	4.116	4.2227	5.4515	4.4482	9.753	5.0175	2.7527	4.6346	5.1027	4.6628	3.0531	4.204	3.8846	4.439	4.7247	4.4607	3.8012	4.7274	3.1326	1.6323	4.3533	5.6212	5.2502	4.0764	4.1875	3.9727	5.6496	2.6893	4.4107	4.4396	4.0241	4.5072	0.4542	4.3434	3.3923	4.0772	3.5008	3.266	3.9505	3.9736	4.2203	3.5472	4.6334	4.7032	4.7027	3.7366	5.0418	4.2906	1.269	4.2055	4.3875	4.7004	3.8885	4.2196	4.9227	3.211	4.7501	2.9355	5.5046	3.7835	5.0448	4.4189	4.9449	3.5656	5.1085	4.327	5.1106	4.1367	4.9602	5.9006	3.8758	4.8379	3.5874	4.8649	2.2357	4.0072	5.6837
PF3D7_0421600.1	PF3D7_0421600.1;83	83	5.0108	4.6741	4.8161	4.1667	2.6229	3.9193	4.5777	0	2.0635	5.2024	3.1027	5.6311	5.4253	2.6206	3.275	4.9695	5	5.2067	6.2075	4.3792	5.1102	5.2001	5.1727	4.6112	7.0321	1.3391	3.5046	4.2979	4.4938	5.2001	4.7263	4.0453	2.5534	7.79	4.079	4.0772	3.0126	5.225	5.5267	2.3391	5.4087	3.0461	4.7803	4.6047	4.3813	4.2615	4.5595	4.3512	2.5607	3.6724	5.641	3.9307	3.6334	4.408	4.4548	4.2434	4.6076	5.3906	4.9307	3.8836	5.6014	6.556	7.1972	4.8866	4.157	5.7766	3.6949	4.9388	4.5116	5.5653	4.4777	4.3399	4.7613	5.2376	3.84	5.06	6.6245	6.5308	5.0579	4.7452	3.4489	4	5.2472	5.813
PF3D7_0421600.1	PF3D7_0421600.1;84	84	5.2122	5.2361	3.9136	5.0081	3.2403	3.8856	4.6323	4.6887	3.6803	5.1562	4.3484	4.9828	4.7027	3.5668	5.057	5.0121	5.0879	4.5021	4.5509	4.2126	4.9425	5.0951	4.079	4.9117	6.8963	3.6645	5.5021	4.9709	5.3427	5.0691	5.2664	1.511	4.9533	6.9138	4.8972	2.9782	3.9146	5.4699	5.0951	4.0807	4.1127	3.9011	5.3782	3.9727	5.7751	5.0045	5.6462	4.2227	2.7355	3.5148	5.0596	4.9458	2.6112	4.5429	5.1878	4.8263	4.7756	5.0626	4.9932	1.9819	4.9373	6.9273	4.0135	4.8885	4.1276	4.5692	4.6299	6.1334	3.6982	5.1206	4.6323	4.8948	5.394	5.3359	5.9016	5.1064	6.9039	5.2776	5.2931	5.238	5.4941	3.8768	3.9873	3.3334
PF3D7_0421600.1	PF3D7_0421600.1;85	85	5.5753	5.1202	5.5392	5.0725	2.8258	5.1755	5.0921	3.98	4.2854	6.0132	4.263	3.3964	4.9359	1.263	5.4253	4.5261	5.1934	4.6536	5.2468	4.6826	5.0781	4.3413	4.6346	3.0054	7.4969	3.4777	4.0747	4.8938	5.3359	4.8079	5.1297	4.2578	2.7824	7.5177	5.2776	3.6758	2.4828	4.5198	6.9351	5.2315	3.9864	3.7517	4.9069	4.7814	5.4709	4.4718	5.9533	2.8738	3.1408	3.5261	5.3201	4.2196	3.856	4.8212	4.7495	4.4005	4.3067	4.1432	5.532	3.3103	4.8535	7.5157	4.9791	5.3583	5.7509	4.9112	5.5934	4.5065	5.7118	4.0224	4.4757	4.14	4.025	3.7761	5.3052	5.7735	8.4305	4.3491	5.281	5.0112	5.0742	4.8268	4.4416	5.4009
PF3D7_0421600.1	PF3D7_0421600.1;86	86	4.9112	5.0913	5.3782	5.269	3.3176	3.7527	5.2494	4.9977	3.9598	5.5904	6.1008	5.0514	5.6094	1.903	4.5564	5.1022	5.9686	3.5607	5.4512	6.3266	5.2468	4.8953	4.5589	5.1938	5.3604	3.1938	2.6554	4.2327	6.497	6.4998	5.503	2.9355	6.0123	4.2055	3.6848	4.8659	5.093	4.4363	4.2578	4.2487	4.8465	4.7214	4.3052	4	5.5188	4.3999	5.704	4.1243	3.6519	4.3031	4.9662	3.9126	5.2357	6.1671	4.6685	2.905	3.8953	4.9208	5.9179	5.0339	5.7729	6.1137	5.0772	5.1001	5.4877	4.8797	4.3992000000000004	5.2798	6.0341	5.6323	0.189	4.9616	4.6622	5.4121	5.8582	5.5068	7.0194	5.2604	5.6302	5.4601	4.7918	5.8045	5.0947	6.5217
PF3D7_0421600.1	PF3D7_0421600.1;87	87	6.2161	4.5898	5.1301	5.4506	4.8718	5.106	4.9222	4.8161	3.1359	6.0616	5.2596	4.9561	5.6733	2.6112	5.0396	5.1882	5.3854	4.3038	5.3118	6.2581	6.2952	4.9416	4.2645	6.3264	4.9672	4.2196	4.263	5.7203	6.288	6.3797	5.0553	4.742	4.8217	5.6519	4.5166	4.5705	4.7148	3.645	5.488	4.6837	5.7645	4.2638	4.09	5.1787	5.4053	5.0824	5.8475	4.7268	4.6899	4.7824	4.1961	4.8714	4.5729	5.9732	5.1546	3.6311	4.8146	4.6803	5.2657	5.3038	5.5859	6.0873	5.2487	4.4276	5.1194	5.6651	4.1675	5.784	5.6203	4.6023	5.1098	5.2821	4.774	5.7423	5.1906	5.931	6.9543	5.6957	6.0345	5.7829	5.2487	4.4316	5.6179	5.9444
PF3D7_0421600.1	PF3D7_0421600.1;88	88	5.9437	5.3491	4.9533	4.2211	3.7824	5.0036	4.2547	4.2869	2.2016	5.4591	4.2157	3.6323	3.6588	2.5361	3.7719	6.0076	5.5457	5.7312	3.8895	5.133	5.6334	5.627	6.5415	3.8084	4.3757	5.0548	5.3927	3.8846	5.5892	5.1691	6.2334	5.0579	5.5625	5.625	4.7671	4.6685	4.8904	4.4712	4.9932	2.84	6.7761	4.1489	5.2114	2.511	4.4148	3.1763	5.5696	5.2475	3.5122	4.9658	3.9136	5.8014	4.5002	4.5261	2.9355	4.1946	4.6076	5.8171	5.044	4.8176	5.1144	6.5639	5.7682	2.5484	4.4039	4.9269	3.1043	5.2994	5.4383	4.8298	3.4995	5.328	6.3143	4.6496	3.3882	5.6441	6.801	5.189	4.6496	5.4867	4.7252	4.5336	5.7965	6.3254
PF3D7_0421600.1	PF3D7_0421600.1;89	89	6.2104	4.6212	4.7798	4.8278	3.1144	4.4783	4.0108	4.7115	2.7398	4.5874	4.7274	5.3194	5.384	0.7398	3.9635	4.2585	5.2821	3.7027	4.6927	4.1127	4.742	4.2532	4.735	4.6645	5.0708	4.2165	5.1546	5.1477	4.9064	5.6786	5.4614	4.0934	3.5059	5.6056	4.4175	3.2172	6.0361	5.1898	3.3964	4.0356	7.7619	3.8268	4.5747	4.0968	4.5217	2.4594	4.8763	3.9764	3.144	4.9458	5.3677	4.9293	4.3132	5.347	4.5656	4.009	3.1859	4.0824	5.6736	3.1953	4.4496	7.4101	4.5957	4.691	4.7882	5.3719	4.1318	6.1481	6.1231	4.8237	4.275	5.0426	6.0459	5.3402	4.0934	4.0099	8.3766	4.2517	5.6296	5.7301	5.6907	2.6323	6.91	6.5336
PF3D7_0421600.1	PF3D7_0421600.1;90	90	5.3796	5.3705	5.983	4.6673	3.1683	5.0858	6.2451	4.9265	2.0807	5.3954	2.3306	5.2604	5.1843	3.0339	5.3132	4.4575	4.6764	2.2479	4.7032	6.5904	5.5564	5.2071	5.0845	4.6719	4.9662	3.3277	5.2207	4.464	5.8248	6.0845	5.5792	3.9882	2.7824	4.969	4.8268	3.3716	4.9397	4.4489	5.1534	3.6565	7.8821	4.2441	5.225	4.9006	4.6949	5.6622	3.4114	5.2839	4.7629	4.6932	4.6893	4.5065	3.4777	7.6616	5.7339	3.488	4.8807	5.36	5.6044	4.9602	3.5046	7.6109	4.9732	5.7568	4.4757	5.8507	4.3903	7.1641	6.1043	3.9307	3.1144	3.9681	5.0777	5.5583	4.841	3.957	7.7292	4.9869	5.8156	4.2683	5.1731	5.0725	7.8153	5.7293
PF3D7_0421600.1	PF3D7_0421600.1;91	91	5.6363	3.8063	5.0575	4.8963	4.6837	4.9006	4.8379	4.8288	4.0772	5.6676	4.5862	4.9736	4.5273	2.7485	3.4502	5.4266	5.06	5.9215	2.3219	5.9143	3.9136	4.6473	4.2296	2.0461	5.1727	4.7766	1.8359	4.4269	5.3526	5.8133	5.7219	2.5632	5.0444	5.6226	4.4316	3.8207	4.6848	4.8714	4.9736	4.673	8.6149	4.8227	4.7871	4.393	5.2615	5.4138	4.7027	4.9505	3.8349	3.0426	5.0255	4.439	4.7592	5.9158	4.1465	5.0281	5.2234	3.6496	5.5447	5.0951	5.3968	6.4424	4.7835	5.1615	5.2227	5.5589	3.1326	6.3156	4.2987	2.4276	3.8866	5.0023	5.2157	5.0054	5.739	5.7428	8.5125	4.1497	4.3031	5.1835	6.0639	4.2288	7.2508	5.0224
PF3D7_0421600.1	PF3D7_0421600.1;92	92	6.8006	4.1359	5.5668	5.6859	4.4751	3.1619	5.1546	5.4944	2.8278	6.6453	3.5969	6.6314	5.0976	1.8797	4.393	7.6456	5.7296	4.6433	3.2854	5.7751	6.3908	4.7949	5.4476	6.1154	5.6887	4.9928	4.6206	4.2615	5.1906	6.3431	6.5283	4.6565	6.3656	6.6417	5.017	3.4396	4.2016	5.2008	4.5311	4.2373	10.3669	5.4542	6.7681	7.3398	7.1247	6.2711	4.9449	4.6531	2.3951	6.4922	5.2672	5.8953	6.7699	5.5659	4.1035	6.3261	5.1048	5.2028	5.7107	5.4666	5.1739	6.1963	6.2996	6.5259	7.929	6.1412	4.1293	7.8848	7.0005	3.384	5.5043	4.7996	6.8646	5.7396	5.8741	5.6792	7.7698	5.2422	7.0821	8.7043	6.7233	2.4594	8.6705	6.6362
PF3D7_0421600.1	PF3D7_0421600.1;93	93	6.3558	5.0942	6.3432	6.0141	5.5689	5.191	5.732	5.9871	5.5635	7.2911	5.299	7.7302	5.3352	6.133	4.5765	5.6032	6.8226	3.8094	5.029	7.3697	6.4788	5.8435	6.8049	6.2647	5.9124	5.813	6.5818	4.7175	7.7932	7.0925	7.2915	5.4764	5.7382	6.7185	5.8209	5.9336	4.7115	7.2321	5.1795	3.84	11.3325	4.3568	7.8248	9.4342	6.747	7.6371	7.6344	4.9184	4.0453	7.694	5.1973	5.8314	9.6079	6.3837	4.111	8.198	4.0126	7.3934	6.9048	6.9076	6.0544	6.7789	5.8795	6.7955	9.1742	6.202	4.8982	7.0949	6.572	4.26	6.937	5.1436	8.6616	6.0181	7.4138	6.525	8.1738	4.8807	9.4121	9.4313	6.5326	3.0583	7.9181	6.9535
PF3D7_0421600.1	PF3D7_0421600.1;94	94	7.3511	4.6854	6.1077	8.1937	4.4502	5.9001	9.7619	6.4543	5.5613	7.1933	7.7837	8.3789	8.0469	5.8397	5.855	9.0938	6.3103	5.0374	6.6656	7.2057	6.5267	8.6941	11.1925	6.2474	5.6968	5.3854	7.6492000000000004	6.4707	7.1931	6.718	9.1302	11.0651	6.4673	6.4212	5.1667	8.3362	5.8652	7.4206	6.4804	4.1497	11.3325	4.5534	5.7257	5.8728	6.4668	7.7785	7.811	6.6292	5.3409	6.8986	6.3461	5.9281	7.8136	5.4867	5.6008	8.362	6.0027	7.9497	7.1637	5.6141	6.0564	7.3553	7.0819	4.3971	7.9237	8.2766	4.6502	6.8199	6.0881	6.059	7.1741	6.6197	9.64	7.0591	6.093	6.7545	8.5002	7.215	5.8417	8.142	8.1599	4.6427	7.4526	6.777
PF3D7_0421600.1	PF3D7_0421600.1;95	95	6.8842	5.4954	5.6927	6.3384	5.1408	5.2063	9.9932	6.143	4.9584	6.9973	4.696	8.3723	5.1297	4.7377	5.8296	10.2538	6.0577	4.9222	5.0925	6.8432	6.2315	5.1106	5.8848	6.7936	5.5245	5.3441	8.3416	5.5942	7.2396	7.6556	6.3194	4.7819	5.6588	6.0374	5.9369	8.9535	6.4658	6.4741	5.691	5.0054	7.2054	7.3504	6.2619	6.5773	6.7256	7.839	6.8824	6.5269	5.575	8.286	6.5245	6.0721	7.9911	6.952	8.366	8.2864	5.0583	7.43	5.6966	5.7968	6.7871	9.0314	5.4199	4.9279	9.5505	5.347	4.2884	7.0103	7.1728	7.9661	6.4163	5.9623	7.0706	6.9671	5.6259	6.9598	8.8788	6.4051	7.6797	9.2195	6.6936	4.6803	7.3177	7.9174
PF3D7_0421600.1	PF3D7_0421600.1;96	96	8.0293	5.6665	6.8679	6.3778	5.2946	6.4055	10.9485	7.052	6.892	6.9809	6.9549	6.9736	6.2651	3.9373	5.4899	8.6015	6.9201	4.585	5.6685	6.5618	6.5744	6.1526	6.5165	6.5647	6.6785	6.1018	8.8311	5.6349	6.7623	6.4795	7.3384	5.4466	6.0804	6.9565	6.824	8.9784	6.0126	5.7167	5.9456	6.8231	11.0071	6.7557	6.0206	6.4005	6.7974	7.1757	6.2992	5.9437	5.3695	8.0513	7.0927	5.7605	10.8212	7.801	6.4089	7.758	5.8225	7.7073	6.7105	6.323	7.5981	6.6968	6.3889	7.853	10.1174	5.6539	5.0824	5.6106	8.3996	6.499	8.0796	5.5622	8.6718	6.5659	6.6283	7.4886	8.5476	6.3942	8.594	10.3224	5.5711	5.3806	7.3268	8.7422
PF3D7_0421600.1	PF3D7_0421600.1;97	97	6.4403	5.5804	7.7697	5.3957	2.254	7.1013	10.2064	5.2114	4.7404	6.2933	4.9359	3.7981	4.9505	3.2494	6.4744	9.9161	5.6482	4.488	5.3023	5.7653	7.1337	7.648	4.8485	5.3023	6.027	5.4256	6.6515	4.9425	5.8582	6.297	9.8705	2.5993	4.2563	6.2819	7.3342	7.3773	4.4148	5.7803	7.6638	4.856	10.5186	5.36	5.5963	4.6317	6.0944	6.5692	6.0339	6.9981	5.0334	7.1188	6.0674	6.3493	7.7304	7.4897	5.5999	7.6534	5.2806	6.297	5.8733	5.6424	6.8565	6.8855	6.0936	5.4919	9.4072	5.3402	4.9397	6.2141	6.4165	6.5218	7.1292	5.4333	7.7173	6.5983	5.6159	7.313	7.561	6.2598	7.0164	9.2403	5.8477	4.0661	7.1259	7.2686
PF3D7_0421600.1	PF3D7_0421600.1;98	98	6.769	5.9773	6.9753	5.5166	4.5441	6.1685	9.3075	6.1359	5.4172	6.4289	5.9281	4.8841	5.1243	4.9184	5.1771	9.7094	5.434	4.8268	5.6699	5.3611	6.801	10.3927	6.5948	7.98	5.8968	5.8227	6.2048	5.5632	6.5385	6.5024	10.456	5.6935	7.23	5.2705	6.9073	6.7831	4.3356	5.4832	5.1926	4.9565	9.9144	4.4848	5.1699	5.7634	6.5877	7.2747	5.2839	5.2728	4.2032	7.3616	5.0383	5.3858	7.884	7.4581	6.2424	7.0733	6.4707	6.9519	7.2993	4.3611	5.6482	6.7794	5.2943	5.14	9.0966	5.1695	4.0934	5.0557	6.1241	5.8532	7.0101	5.9399	7.4203	6.5642	5.7829	5.7866	7.1198	5.9277	6.3268	9.011	6.1601	5.7309	6.603	6.4819
PF3D7_0421600.1	PF3D7_0421600.1;99	99	7.3493	7.9933	7.5806	5.4043	6.4011	8.3762	9.6357	5.111	6.6047	7.4458	6.5229	6.132	6.561	6.3354	7.576	10.1709	6.3626	5.2353	6.3255	6.2922	7.3711	9.0278	6.7853	8.0408	8.1718	6.8829	7.6132	6.035	6.5438	7.5294	10.1115	4.6798	8.002	8.9976	6.6221	7.8262	4.9222	6.9432	5.8068	8.0784	5.3726	4.7021	6.3165	6.377	7.0658	7.7877	7.0039	3.8227	4.6147	6.9962	7.0432	6.4119	9.0396	7.0235	6.9408	5.7708	4.8099	7.2402	7.923	6.6702	7.4975	7.3957	5.189	6.9736	9.4397	5.9857	4.2847	4.7511	6.7462	7.4603	7.1932	5.5747	8.2868	8.3427	9.1405	7.8082	8.1923	7.3148	8.4556	9.5487	6.5179	7.0407	6.1955	7.3065
PF3D7_0421600.1	PF3D7_0421600.1;100	100	7.1284	7.1355	6.8316	5.5503	4.4919	6.6562	8.9516	6.3395	4.8615	6.7061	5.1942	5.0557	5.278	4.5999	7.359	9.3012	5.6097	5.3865	4.7772	5.5919	5.7167	7.4165	4.9079	5.0103	9.3561	5.4604	6.0437	4.591	5.6865	5.6996	10.3965	5.1934	5.7618	9.662	5.8679	6.6615	4.7918	9.3929	5.0514	6.2733	4.0712	5.1363	6.873	5.9741	7.5723	4.735	9.129	4.8679	4.2016	5.6602	4.4653	6.8358	6.6482	7.4166	7.2189	4.4809	2.8053	6.3266	6.605	3.98	5.8467	6.6753	6.4311	8.6686	8.6376	5.7296	5.0426	6.11	7.3206	5.5261	4.565	5.2627	7.4043	6.1673	5.0139	4.306	8.4154	6.0579	8.9654	8.4375	5.5954	6.2604	5.7842	7.5068
PF3D7_0421600.1	PF3D7_0421600.1;101	101	5.953	7.1672	6.3098	6.0275	2.4906	7.7881	9.6479	6.4835	5.0704	6.0896	5.1595	5.3847	5.272	4.3161	7.232	9.8224	6.1869	4.9805	4.5441	5.1819	6.1064	6.8512	5.0968	6.2743	9.1995	4.6094	6.8761	4.9754	4.6915	6.1383	9.8887	4.4496	5.7568	9.8741	4.9481	6.11	3.5323	6.0674	5.1835	6.4825	4.4522	5.9136	7.4592	4.6005	6.073	5.2802	7.6047	4.4594	4.856	5.6488	5.3558	5.5151	6.9822	7.4439	7.8636	5.7186	4.3118	6.7606	6.55	5.7255	5.3761	7.1358	5.3933	8.5526	6.2199	5.4026	5.4705	5.8477	8.3491	6.8511	5.4906	5.1293	6.6467	5.4883	4.9227	5.6843	7.9641	6.2724	8.8476	6.6957	4.4653	5.1558	5.0054	8.9919
PF3D7_0421600.1	PF3D7_0421600.1;102	102	7.338	9.5139	7.3817	5.0717	5.5659	10.2027	7.9985	7.1411	4.7463	7.2834	6.4607	7.145	5.6215	4.1035	9.6279	8.6114	7.697	5.8615	5.3743	6.4424	8.1254	10.7988	6.212	8.2751	9.6477	5.7404	5.0281	4.8953	6.8445	7.0967	11.3951	6.3503	8.1887	10.4069	6.4931	5.2713	4.6826	4.8359	6.0453	8.8589	4.8181	6.5844	6.3763	5.2165	7.1102	6.0334	6.0312	4.7639	3.9598	5.6185	5.7808	6.3611	8.0928	8.1329	9.9163	5.5948	5.4492	7.1959	6.2252	5.9376	5.6991	7.1535	5.9451	9.6945	6.6485	6.5037	5.2589	5.4877	8.0114	9.7592	6.8742	4.8748	8.2356	7.0817	6.6011	7.071	8.4849	6.1669	9.5465	6.8685	6.2797	6.8003	6.1231	7.6581
PF3D7_0421600.1	PF3D7_0421600.1;103	103	7.2823	9.5775	7.4943	8.3077	4.5765	9.62	8.389	7.6845	4.2441	8.3087	6.6299	9.344	8.6955	3.1194	9.4105	8.8861	7.7116	4.3923	6.6392	6.5561	8.1666	11.209	7.1737	8.1089	9.9566	5.8657	5.9105	9.9686	6.8362	7.8088	11.6448	7.1752	7.7646	10.3366	6.2022	5.756	5.6522	5.3176	5.4877	9.42	6.4853	6.3646	6.0779	7.0993	7.1231	6.1135	6.5749	5.6011	2.9088	6.5794	6.3486	5.8467	7.2559	8.7239	9.6501	5.8709	5.3041	7.5013	5.7991	5.8565	5.9284	7.5399	6.4294	9.9954	6.0065	7.3046	5.7674	6.5011	9.0612	9.7288	5.9711	6.1542	8.1903	7.0447	7.1631	7.5971	8.857	7.0578	9.8444	6.9522	7.0006	7.3815	6.9053	8.4405
PF3D7_0421600.1	PF3D7_0421600.1;104	104	8.7075	8.8553	7.3863	5.8627	5.155	9.2926	7.9499	7.5484	4.5753	8.4359	9.4906	8.5813	6.6975	4.8344	9.5261	8.6165	7.5325	4.0841	5.5771	4.9388	7.9147	10.1745	8.199	7.1851	8.6268	4.9467	5.8053	7.1267	6.8481	7.0218	10.8617	7.4404	7.3244	9.1271	5.7517	4.765	5.1135	5.4074	6.1245	8.3544	5.4548	4.8948	6.6776	5.7711	7.0097	6.3969	6.4997	4.6375	5.7137	7.2088	5.9281	5.9982	7.5579	8.8965	8.8716	12.4471	5.2536	7.8272	5.8863	6.1254	5.5786	7.3756	5.5978	10.0202	6.2865	6.1428	4.7469	7.5972	9.4127	8.7962	6.2941	5.7501	8.5941	6.8293	7.0042	6.3691	8.864	5.4594	9.7522	7.7182	6.4767	6.153	7.9638	8.6955
PF3D7_0421600.1	PF3D7_0421600.1;105	105	8.7123	8.4754	6.3733	6.7454	4.3248	9.0319	8.2901	7.984	4.1252	9.0782	6.3693	8.4668	7.2493	3.7803	9.5387	8.8122	7.6417	3.8934	5.6829	5.7098	7.6118	9.5788	8.6674	7.9826	9.3201	5.3366	5.8689	7.0267	6.328	7.5782	11.2523	8.7336	7.5242000000000004	9.4335	5.6182	5.0219	6.2606	6.3203	6.4896	8.273	5.0781	5.1886	7.1348	5.723	7.3996	7.1066	6.8694	6.2384	3.5619	7.6862	6.37	8.449	8.1345	7.8297	9.0246	5.3813	5.1135	8.0371	6.1311	5.8301	6.1365	8.4307	5.7032	9.072	5.732	6.6576	5.6921	5.4634	10.4487	8.4992	6.2415	6.8502	8.4941	6.8137	6.5466	7.2836	8.9428	6.3531	9.4964	7.5116	6.1202	6.354	6.5106	8.963
PF3D7_0421600.1	PF3D7_0421600.1;106	106	9.1288	9.0288	6.56	6.3023	3.511	10.1363	7.7464	7.1226	2.9635	8.0233	6.3386	9.3187	5.8273	4.0241	10.014	8.8847	7.3151	4.1177	5.155	6.0477	7.8943	11.0721	8.0372	6.6975	8.3565	4.5735	4.7944	7.1669	6.6645	7.5258	11.5682	6.7506	7.4748	8.8938	5.856	4.6305	5.575	5.9706	6.3537	8.315	5.392	5.2502	5.709	5.7698	6.7182	6.6952	5.7536	5.2645	4.1424	7.0896	6.0277	5.0184	7.5969	8.2204	8.768	5.4212	4.8748	7.2885	5.5207	5.3255	5.6418	7.8901	5.6876	8.2708	5.3359	7.0111	4.6713	5.5217	9.4265	9.2584	6.0011	5.6038	8.6977	6.2906	6.4273	7.032	8.4975	6.2972	9.269	6.4256	6.3454	6.3361	6.4002	8.754
PF3D7_0421600.1	PF3D7_0421600.1;107	107	9.6388	7.6745	6.9921	6.2104	3.9439	9.5765	8.2834	7.3531	4.5342	9.1139	6.8802	8.7395	6.4375	4.2555	9.6624	9.1186	7.046	4.1497	6.5143	5.8965	6.8648	7.9898	8.7512	5.7463	8.2897	5.359	3.9964	7.6547	7.3027	6.7313	9.2302	8.6955	6.8688	8.1742	6.2359	5.5226	5.9493	4.8841	5.3288	7.498	5.5198	5.8844	5.8787	5.3427	6.4284	6.904	5.4922	6.2836	4.5892	8.8782	6.5056	5.6865	7.2608	8.2042	8.1095	4.62	5.5527	7.2936	5.4989	6.049	6.301	7.7018	5.9291	9.3354	6.2683	6.5225	4.5975	4.7474	9.7926	8.6097	5.4012	6.4	8.4913	6.2196	6.0991	6.9005	8.8131	6.9866	9.2076	6.4971	6.8775	6.669	5.8537	8.2166
PF3D7_0421600.1	PF3D7_0421600.1;108	108	8.0175	6.8363	5.7298	6.4933	3.9392	9.4234000000000009	8.4235	6.8551	3.0426	7.8683	6.1381	9.437	6.7737	3.251	9.797	9.646	7.4555	4.2133	5.8374	6.1906	7.5494	5.7517	10.9947	6.2806	9.5526	4.4712	6.2913	7.3538	6.667	7.8221	7.1197	10.7964	7.0947	10.2275	4.9621	5.5011	6.3375	5.825	6.0708	6.2922	4.0832	5.7732	5.6305	5.749	6.6308	6.7552	8.5259	6.3098	5.9579	7.2364	6.9093	5.6267	6.1593	6.8822	8.825	5.6094	5.6378	7.4519	5.4621	5.1264	5.6221	8.0706	6.2223	8.6603	5.7276	5.8902	4.0618	6.121	9.5151	9.1957	6.0126	5.7051	8.4192	6.2456	7.2213	6.4959	9.1474	6.5084	8.6601	6.3418	6.267	6.3691	6.6242	9.1827
PF3D7_0421600.1	PF3D7_0421600.1;109	109	6.8013	6.2165	5.8738	6.7226	4.5211	8.696	7.7804	6.8695	5.6817	7.4975	6.0674	8.6362	6.9156	5.7096	8.8645	9.0057	7.3506	5.2645	6.3796	6.2494	8.7904	6.8172	8.294	7.6849	8.0469	3.9946	5.7082	6.8869	6.3091	8.4752	7.5928	8.6513	7.5192	8.7162	4.887	4.3406	6.6465	6.044	5.9593	5.7921	7.4006	4.5116	4.5613	5.2532	6.5388	6.9054	8.3444	5.6421	5.6882	5.9189	5.95	6.0742	6.3123	6.2724	8.2778	6.4754	5.4806	6.0485	5.5804	6.0354	5.6508	7.3198	6.3214	8.8732	6.1089	5.4555	4.0531	6.7109	7.8506	9.0517	7.2227	5.8718	8.2374	6.5723	6.843	6.9682	8.3893	6.3847	9.2481	6.8744	6.4919	6.4761	6.5531	7.3246
PF3D7_0421600.1	PF3D7_0421600.1;110	110	7.1294	7.3593	6.535	6.8779	5.1807	9.0134	7.4621	6.9338	5.0215	7.0132	5.6614	8.646	7.6212	4.0197	9.6486	6.6153	7.0178	4.0081	6.9317	5.8948	8.511	4.8699	4.6106	6.3616	6.5932	4.1969	4.9193	7.9384	5.8951	8.2655	7.0506	4.1771	6.8392	8.17	5.6323	5.6676	6.8193	6.5239	6.5173	5.7856	9.1624	6.3395	6.1381	5.6574	6.0976	7.4537	6.5791	5.0219	4.6421	7.0245	6.0544	6.4229	6.1993	5.4033	8.8564	7.3668	5.7353	7.0021	5.4676	5.7721	5.6047	6.7133	5.375	8.3095	7.2804	5.2161	4.7197	7.0627	6.2705	9.3318	6.0433	5.7285	7.4221	6.7138	6.6781	6.5203	7.9663	5.4786	7.9758	7.6081	6.0909	4.9727	5.85	6.6447
PF3D7_0421600.1	PF3D7_0421600.1;111	111	7.5071	5.6704	5.5239	5.9519	5.405	7.1939	5.9141	6.0598	4.3653	7.7527	5.2357	7.1976	6.8972	3.4155	7.1772	6.0157	6.1104	3.6736	6.3289	6.4014	7.0711	6.0652	5.2338	5.6433	6.3381	5.0596	5.0687	7.5761	7.5529	7.1698	7.8039	4.9928	6.0522	6.204	5.0751	4.8248	9.8727	4.3001	6.6977	6.8824	5.7085	5.0444	6.0496	5.0968	8.171	6.4635	4.5242000000000004	6.0866	2.1538	4.8192	4.588	5.6736	5.5613	6.0932	9.8296	6.7549	5.3702	5.6444	5.8851	4.3702	6.1745	6.6033	5.6156	5.8777	5.2832	5.2743	5.814	5.854	6.076	9.7369	5.5823	6.7733	7.5304	5.4012	6.0572	6.3429	7.8299	5.6404	6.5446	6.1268	4.729	6.8842	6.9481	6.9703
PF3D7_0421600.1	PF3D7_0421600.1;112	112	8.2285	5.9748	4.7115	5.23	4.2273	7.978	5.7916	6.825	4.4222	8.3539	6.2213	8.6187	6.0292	4.1449	7.7471	5.0431	6.7248	3.7908	7.7932	6.3523	7.5984	6.0268	4.0286	6.3234	5.6323	5.7388	5.4366	7.422	6.261	7.8291	7.2572	4.5503	6.2357	5.7732	4.9208	5.4571	10.1659	5.3356	5.4463	6.4306	5.2319	6.0005	5.4617000000000004	5.0587	8.1576	5.8684	5.5444	5.8014	6.6697	6.2355	5.4686	5.8387	6.9625	5.9177	8.7125	4.9718	5.1522	5.3771	5.9269	5.9715	5.3981	5.851	5.709	6.5904	5.3107	5.6088	5.2791	5.3391	4.6177	9.4457	4.95	5.2456	7.2258	6.3832	6.3804	5.709	8.0664	5.6769	6.9889	6.4506	5.0887	5.5996	5.7637	6.2114
PF3D7_0421600.1	PF3D7_0421600.1;113	113	7.8456	6.9237	6.5362	6.1649	3.905	5.7167	6.9336	6.5586	5.8235	8.3002	11.3201	7.5701	6.116	3.3349	6.8601	5.2357	7.513	6.4774	7.1937	6.0624	9.9879	6.8116	5.466	6.3049	6.6692	6.1765	3.7225	6.2784	6.5242000000000004	9.8989	7.7119	6.2834	6.7181	6.4866	5.3462	4.0488	8.0216	5.1119	7.6302	5.7779	5.3854	4.6668	4.9919	5.1526	7.7469	7.2501	5.6047	7.7686	8.5449	6.7942	5.4973	6.047	8.1034	6.2321	5.8043	5.8329	5.3882	6.4012	5.89	5.0099	6.0435	7.1577	7.2742000000000004	6.3158	5.8968	5.3628	5.6282	5.0374	5.7142	7.4981	6.019	6.2374	8.1483	6.1457	6.5491	6.8945	8.0341	5.785	7.4064	6.2028	4.9959	5.9486	7.1149	7.0957
PF3D7_0421600.1	PF3D7_0421600.1;114	114	9.1985	7.2871	6.666	5.0934	4.1235	5.6772	6.6482	6.4912	4.6247	9.2814	6.4189	9.3507	5.7477	4.2638	6.6121	5.8968	6.0719	6.7509	6.2878	6.2449	7.8664	3.6915	5.712	5.5771	6.8413	5.5592	6.7879	6.5423	5.1973	8.1046	7.3016	4.1185	5.3158	7.072	4.1202	5.7123	9.0754	5.5789	7.3872	6.6346	10.0466	4.7882	6.2369	6.2839	7.992	6.111	5.6798	6.6216	8.3551	7.1767	5.7514	5.2126	7.3023	5.6082	6.0997	4.7447	7.9365	5.6611	6.5753	5.2961	5.8053	6.5797	8.7902	9.0232	5.8027	5.2407	5.4111	6.4113	5.7263	6.7774	4.9373	7.2591	7.2683	7.6459	4.8763	6.2506	7.9489	7.947	8.4652	6.5512	6.489	3.466	6.7171	7.0219
PF3D7_0421600.1	PF3D7_0421600.1;115	115	8.6707	8.8981	6.0237	5.257	3.5534	5.7013	5.7798	5.6267	4.3674	8.9162	6.4253	8.2003	5.5702	4.6865	5.7355	6.1685	5.8921	3.1457	4.2494	5.0721	5.9126	5.8716	5.1587	5.0009	5.5329	3.4168	4.841	4.7934	5.6493	6.9126	6.4568	4.4705	4.5236	6.7401	4.5254	4.3074	9.6174	3.9709	7.3576	5.4578	5.6696	4.5686	5.3234	4.706	7.3306	6.8646	5.3568	6.0648	7.5557	5.9807	5.2769	4.8379	5.785	5.1412	4.4861	6.0047	5.4502	4.5868	7.4022	5.6533	4.8135	5.3212	5.739	5.8907	5.6614	6.697	4.9959	6.2959	4.4121	6.8907	4.9189	5.2059	6.3602	7.1573	6.493	6.1504	6.9646	5.2623	6.5886	6.3992000000000004	6.6415	4.8515	4.839	4.1787
PF3D7_0421600.1	PF3D7_0421600.1;116	116	6.3226	5.7753	5.9241	5.233	3.796	4.6882	6.685	5.1977	1.6041	6.5429	4.7871	3.86	4.2288	3.7431	5.3889	6.273	5.1014	3.5765	4.1408	5.3352	6.4426	5.6241	4.5619	4.1177	6.2858	4.5404	1.9336	4.5154	4.9732	6.8485	6.2904	2.0356	5.2411	6.2765	5.8812	3.86	5.2758	4.8831	6.3861	5.3635	4.1851	4.6599	5.746	3.9598	5.5978	5.6147	5.2044	6.3377	7.8931	5.8086	5.5135	5.3165	7.8972	4.2935	5.1731	3.0514	5.1922	4.3255	5.6038	4.2772	5.6614	5.7109	5.6929	5.6539	3.0197	5.1719	5.2365	4.0117	4.0942	5.6381	3.7225	5.1148	6.1641	5.5671	5.3733	7.2128	7.9218	5.1719	5.76	4.9773	5.7511	4.8455	3.7181	4.9635
PF3D7_0421600.1	PF3D7_0421600.1;117	117	6.5441	6.5667	5.3316	10.5877	2.4515	5.2323	5.5053	3.8278	2.5729	6.0868	5.5286	6.4104	10.22	4.8565	5.3237	5.5826	4.813	5.7477	3.6871	5.3187	6.1027	4.204	4.2118	6.0663	5.9704	4.7082	4.7991	3.6194	5.8452	6.5606	6.8586	3.858	5.0777	5.8917	5.1457	3.8022	5.2653	5.7238	5.497	5.6026	3.6893	5.3547	5.8782	5.1619	4.975	6.1873	6.5953	5.1081	5.8102	5.0045	5.0828	6.0963	6.4749	4.9458	5.374	6.0685	5.5659	5.4812	5.2203	6.8354	6.0796	6.5334	6.6908	5.9071	8.8004	5.479	5.1152	7.5019	2.8797	6.5121	4.8654	5.7684	6.8415	5.8235	6.7752	6.3882	6.7886	5.7732	6.5173	9.7031	4.7442	4.1497	7.8925	3.3132
PF3D7_0421600.1	PF3D7_0421600.1;118	118	6.8496	10.2194	5.5053	5.3607	4.7164	6.6404	5.9167	5.843	3.8156	6.8585	4.5632	4.3709	4.8684	4.1035	7.7034	6.934	5.9411	4.7027	5.1322	5.4199	7.9243	5.1985	6.7641	5.2891	6.8163	4.2585	5.8861	5.2334	5.8271	7.8982	7.3488	6.6682	5.1227	7.994	4.9222	5.4222	4.6352	6.4205	5.9773	10.9971	6.0383	5.2765	5.7584	5.2199	5.1875	6.4141	6.2468	5.7968	7.9989	6.1944	6.1975	6.1884	6.2621	5.4476	5.2906	4.3757	5.5376	4.2008	5.7975	6.4738	6.8347	6.328	9.6203	6.6939	5.9547	5.2943	4.7181	4.8812	4.6058	6.649	4.2876	6.4848	7.3118	5.0934	6.6143	7.1114	7.8461	7.5174	7.0215	6.8728	5.2653	5.1659	5.7949	4.7819
PF3D7_0421600.1	PF3D7_0421600.1;119	119	7.5596	9.3464	5.7296	5.4976	5.2024	6.6963	6.1179	6.734	5.2713	7.8532	5.527	5.6378	4.1819	4.5229	8.7712	6.31	6.1495	4.5097	4.5674	5.4967	5.9262	4.9533	5.0997	8.1918	7.2649	4.7934	5.3768	5.1218	6.3537	6.8386	7.4571	5.9329	8.0104	8.2609	4.7474	5.4761	5.4416	5.9551	5.4155	10.1455	5.2824	4.0824	6.5824	5.1651	7.3978	5.8704	5.0993	4.4189	7.5286	6.7699	6.501	7.0581	6.1216	6.354	4.7634	4.4561	5.9333	5.6326	5.7181	6.2396	6.1406	6.6441	8.5573	6.3909	7.0548	5.9381	5.3363	4.8723	5.5789	5.7219	6.6552	5.3576	6.9837	5.238	6.2941	5.9262	8.3801	5.9516	7.5037	7.8126	6.2655	5.6427	5.9512	7.1163
PF3D7_0421600.1	PF3D7_0421600.1;120	120	7.7434	10.0827	7.1291	5.6921	4.9355	8.4849	6.5415	6.3076	3.067	7.7591	7.0739	5.3434	5.9584	2.9336	8.1981	5.896	6.8602	5.3176	3.9373	6.126	7.9808	5.4568	5.1993	7.7712	7.9672	5.202	5.8293	5.2612	6.242	6.5549	7.5723	5.0479	7.6018	8.903	5.4283	6.3595	5.4581	6.2724	6.3196	9.569	4.9098	6.4318	6.4806	5.6135	6.721	6.3726	6.2373	5.6343	9.981	5.8379	6.544	6.9576	6.4846	5.7434	5.7957	4.9373	5.4728	6.5699	5.2645	7.3626	6.4099	6.7151	7.7462	6.3763	5.9141	6.1701	3.3291	4.9855	5.5619	5.1783	5.4289	6.2003	7.961	4.7929	7.3762	6.1857	8.0357	6.1793	6.866	7.1155	6.7405	4.9828	5.8885	6.575
PF3D7_0421600.1	PF3D7_0421600.1;121	121	7.9515	9.7894	6.0555	5.9212	5.1114	7.5817	7.5839	7.3919	5.5148	8.1431	6.2313	6.0255	5.9355	5.2679	8.5643	7.1327	6.4092	5.384	6.1359	6.3441	7.1787	6.7233	5.5592	7.949	7.4937	7.2688	6.1765	5.9805	7.175	7.5588	8.3769	5.8347	6.8005	8.1758	7.2342	6.203	6.3248	6.4874	6.0032	11.1417	4.5185	7.3833	7.043	6.1247	7.309	7.4081	5.6499	5.9968	8.4882	10.4293	6.3131	7.8535	6.4883	7.0898	6.2483	5.9614	5.9754	7.8079	5.8605	8.3607	7.9937	7.8697	10.1575	5.6441	8.4557	6.3618	5.7808	5.6755	6.321	7.1126	6.1807	7.524	8.0488	6.5892	8.5705	7.6256	9.0728	9.6768	7.6101	8.4611	7.163	6.5232	6.5815	6.6943
PF3D7_0421600.1	PF3D7_0421600.1;122	122	8.0879	11.651	6.3827	6.8353	3.7655	8.215	7.1249	7.062	7.5843	8.0029	5.3118	6.2746	7.06	3.1906	8.453	6.0618	7.5528	5.4323	8.3799	6.8025	8.7987	8.3375	6.0904	4.8535	7.304	8.7739	5.8654	7.0216	7.311	8.3403	8.7649	6.044	4.9103	7.8395	7.7284	4.1723	4.8718	6.4593	6.254	11.4756	5.7393	4.3618	7.2467	6.3842	6.9764	0.6135	6.6533	6.057	7.7977	10.0975	6.9351	6.9092	5.8955	6.4565	4.393	6.4833	4.6147	7.5176	6.8384	5.0396	7.9811	7.0226	8.108	5.8079	8.3933	6.4902	5.7999	5.4306	8.9212	7.9925	6.9017	5.5484	7.7854	6.4804	5.1977	7.8471	8.6523	7.3065	6.2135	8.7241	6.1436	5.8258	4.9841	9.2569
PF3D7_0421600.1	PF3D7_0421600.1;123	123	8.0677	10.9263	7.5807	6.7004	6.1162	7.9436	6.2063	6.71	5.5478	8.2213	6.2363	5.2828	6.1845	6.56	8.4482	6.807	7.5173	5.5188	6.7943	7.067	7.404	8.2126	6.6248	8.1244	8.2867	9.3658	5.6685	6.0978	6.8257	7.7895	8.6602	5.9796	7.6584	9.251	8.5861	6.0775	7.674	7.2621	6.6824	11.0034	7.1631	7.1699	9.3501	9.7814	7.583	7.568	6.7995	7.3053	10.0439	10.2077	6.8718	7.5065	6.7861	7.0094	6.3842	5.7671	6.6414	7.0024	6.7854	7.3928	7.2664	8.3431	7.6803	6.204	8.9046	7.0455	5.3071	5.4899	5.8955	8.4141	8.1568	7.6163	8.5123	7.5654	7.9252	8.2909	8.9336	7.3436	8.0188	9.2576	7.5944	6.1073	6.9956	6.9819
PF3D7_0421600.1	PF3D7_0421600.1;124	124	7.6299	11.8907	6.6817	5.4588	7.4681	9.9622	7.1798	8.6102	7.8704	8.5853	11.2115	5.4111	5.5084	7.1825	10.2221	6.4647	8.555	7.501	7.604	6.0498	7.3669	7.0403	5.8472	8.1616	7.4765	9.0161	5.367	7.2095	6.7332	7.3891	7.9045	5.1297	8.4084	7.7174	9.4988	5.6387	8.1235	5.8819	6.4978	11.5848	5.7706	5.1534	6.6191	6.6314	5.7134	6.4723	6.3268	7.5574	7.119	9.4315	5.9777	6.7992	6.5507	6.595	7.1523	6.7977	6.127	6.1039	6.2787	6.1514	7.4443	7.2961	12.7227	8.2807	8.8194	7.7059	5.6174	5.9715	6.3547	8.8553	5.8022	6.3183	7.7831	7.3571	7.3075	7.5986	8.2941	10.0637	8.0261	9.5865	8.0493	5.9439	7.0215	5.7647
PF3D7_0421600.1	PF3D7_0421600.1;125	125	6.8544	10.3005	6.6883	6.5392	5.1989	8.9661	6.363	5.9253	4.8758	7.2407	5.7753	6.1902	5.3837	3.7814	9.6937	4.842	6.3003	5.4383	4.4951	4.3702	6.2477	5.6038	5.3837	7.4195	5.9745	7.7071	5.4333	5.1408	5.9472	6.23	5.9033	3.0704	7.0177	5.7404	7.5189	5.875	5.7578	5.2675	5.6041	9.9952	5.9964	5.5901	5.9679	5.7876	5.8701	6.065	5.3702	5.4141	4.9819	7.9483	5.3526	5.875	4.7996	5.8199	6.0535	5.2246	6.1627	5.7296	6.1305	5.9172	6.9779	6.5512	10.2546	6.2252	7.7804	6.0889	3.9919	5.9542	4.5589	6.0802	4.5515	5.7298	8.0025	6.0529	6.2604	6.7413	8.0341	7.5902	6.5733	8.2705	7.0375	4.9083	5.7211	4.5686
PF3D7_0421600.1	PF3D7_0421600.1;126	126	8.2541	12.3477	6.06	6.1552	5.857	9.5123	6.1293	5.4148	5.9105	7.3816	6.6914	5.1416	5.7903	5.3716	9.9981	5.278	6.6727	5.2079	4.5429	5.9718	6.7576	6.4209	5.2502	8.1329	8.4866	6.985	5.7837	5.5239	6.57	6.1359	6.9376	4.0557	7.6601	8.7546	6.5573	6.134	5.769	5.43	6.7338	12.0716	7.1843	7.6839	5.5081	5.4336	8.2342	5.5969	5.6704	6.1066	5.3082	9.1723	5.4915	5.9018	6.7638	6.1795	5.8304	5.9079	5.6375	6.2852	7.2926	7.0236	6.8302	6.4346	8.3766	6.4914	6.438	6.4507	3.7506	5.6453	5.5435	6.8643	5.6662	4.9625	7.6054	6.5715	6.6578	6.1888	7.6895	7.7036	6.1859	7.3072	6.3674	5.2487	5.6053	5.4647
PF3D7_0421600.1	PF3D7_0421600.1;127	127	10.4603	6.3334	5.3827	5.9305	6.0654	7.7184	5.3561	4.1094	5.2784	9.3444	6.5501	5.3056	5.649	4.1094	7.4496	5.2373	5.1631	4.2227	6.0106	5.9934	6.2944	6.9568	7.5244	7.9537	6.1389	4.862	6.1946	5.1416	5.7238	6.8494	8.6122	6.3466	7.5995	5.7727	5.3568	5.3384	6.235	6.373	6.2236	4.3255	5.2521	6.2529	6.6378	5.824	10.1748	5.2657	6.3174	6.6384	5.1102	5.6871	4.5638	5.8347	5.565	9.4842	5.5512	5.0492	5.8122	6.6854	7.4229	3.6826	6.6272	6.2007	7.2951	6.19	5.8222	6.2675	4.847	5.1739	5.3565	6.0444	4.8909	5.1177	8.5922	7.5274	5.6079	6.1052	7.4639	7.646	5.995	5.9069	6.5188	4.8027	5.1997	5.3854
PF3D7_0421600.1	PF3D7_0421600.1;128	128	7.7109	5.3768	4.8629	4.9523	5.0518	7.579	5.0972	5.1651	4.7334	8.22	5.6645	5.6851	5.4396	5.4841	6.4614	4.7527	5.5647	4.2296	5.9138	7.0442	7.0983	5.431	5.1177	7.4244	5.2798	2.2296	5.0798	5.0841	5.9038	6.8828	7.4505	4.0356	6.7712	5.5273	4.406	3.079	4.6171	4.4653	5.6565	4.5638	6.0239	4.9914	5.1835	5.0206	6.1432	5.257	5.4944	5.1973	5.1127	2.9373	4.9336	5.0544	6.8066	4.8053	5.5702	5.4552	5.8612	6.1562	7.4554	4.3384	5.0014	5.8834	7.6631	5.9333	4.189	6.0496	4.6171	5.0281	5.1771	4.8364	4.2891	5.3802	7.4979	7.2567	5.2869	4.4148	6.7983	7.458	5.2315	5.6949	6.0894	4.0374	5.1318	4.1779
PF3D7_0421600.1	PF3D7_0421600.1;129	129	5.8895	6.2722	5.4492	5.4663	6.6595	7.4151	5.1285	5.5832	5.953	5.7315	5.6614	3.8836	3.7398	6.7971	7.8011	5.0819	5.2284	2.9165	5.5768	4.691	7.6616	5.6144	5.9789	6.6872	5.0725	3.6358	5.8058	3.4155	5.7568	7.9863	6.2957	4.3241	6.8239	5.1031	4.4731	5.8058	1.7527	4.4561	5.4121	4.1235	6.1679	4.431	5.6462	4.6427	5.2273	5.1977	5.2806	5.2071	5.6085	5.2118	5.4532	5.4172	2.1408	5.5738	4.7323	4.5564	5.3027	5.9841	6.4433	4.5423	5.6508	4.813	6.4522	5.0579	5.2449	6.4563	3.61	9.9506	6.011	5.281	4.7131	4.7274	6.27	6.1585	4.5795	5.4571	6.4466	5.712	5.1396	5.4741	5.7986	3.7981	9.2381	5.0764
PF3D7_0421600.1	PF3D7_0421600.1;130	130	6.353	6.102	5.4656	5.0112	10.7581	5.4581	6.8786	5.7162	9.9901	6.06	5.9635	4.0892	6.0715	10.7892	3.8629	5.5087	6.1514	5.246	3.852	5.4249	5.1715	5.9757	5.8184	5.8931	5.9568	5.6038	5.5385	4.8963	5.6539	5.6899	6.5129	5.3565	6.2022	6.1414	6.2909	5.6693	5.0081	5.4796	6.557	5.561	6.7222	5.243	6.3071	5.2246	6.2309	4.8405	5.3954	6.0496	6.5228	5.1591	8.6706	6.3201	3.9165	5.6276	5.6938	5.0488	6.0972	6.5969	6.8524	6.8387	6.3023	6.6713	8.4571	6.7065	6.5889	5.5283	5.5364	6.1231	6.0367	5.4796	5.2821	5.488	6.0951	6.2065	6.649	5.8834	6.4739	8.1253	7.1386	6.2856	4.3868	5.3663	6.335	5.7274
PF3D7_0421600.1	PF3D7_0421600.1;131	131	7.2768	5.7021	4.7463	5.2192	5.4529	6.9644	6.1809	6.2532	5.6044	7.2806	6.1701	4.6876	5.6276	6.4454	6.9643	5.7247	6.8231	4.9122	4.843	6.7271	7.2633	7.8972	5.8128	9.0827	5.9934	5.4568	6.9437	4.8329	7.3552	6.5926	7.818	4.8445	9.3265	5.9607	5.8958	7.1142	3.4155	6.2998	5.6848	5.8442	7.1296	5.6963	5.7404	5.3122	6.924	5.6165	6.7236	6.3143	7.3605	6.0094	5.2972	7.1314	6.6938	6.719	5.047	4.4601	7.2331	6.6974	7.8267	5.6991	5.0717	6.5613	8.5635	5.8919	5.9812	6.6423	6.0415	6.8307	8.0484000000000009	7.3825	4.2645	7.4795	8.8315	7.9304	5.9565	5.5978	6.8725	7.2792	6.6928	5.983	5.8575	6.4624	6.599	8.2922
PF3D7_0421600.1	PF3D7_0421600.1;132	132	6.6169	8.1059	5.1743	4.5951	3.843	5.5457	6.1291	5.7068	5.4363	5.904	6.417	5.3899	6.9026	2.9946	5.2277	5.3273	6.9351	6.394	4.047	6.3343	5.9117	6.7079	7.1488	7.3012	6.0626	5.9446	6.3847	5.1739	5.4303	5.6375	6.6714	6.8516	6.6851	6.5057	5.7608	6.3517	5.6662	3.9764	6.1556	6.6922	6.6397	5.7887	6.8344	4.8099	5.761	5.93	5.5644	6.9256	6.7067	6.4984	6.5006	6.6342	4.926	6.6985	6.0928	5.1926	6.2996	7.0761	7.0585	6.6225	6.1959	6.4927	6.4619	6.4955	6.0959	6.2137	6.2288	5.3078	6.3096	5.0175	5.0405	5.7737	7.2584	6.6606	7.1623	5.889	6.9994	6.769	7.1966	6.7222	5.7721	5.9591	5.375	6.5262
PF3D7_0421600.1	PF3D7_0421600.1;133	133	6.8705	6.2219	4.8027	6.5809	6.1233	6.6678	6.2696	5.4728	5.025	5.8878	6.0011	6.059	7.366	3.9069	6.467	6.101	6.1916	5.72	5.6485	6.5102	5.582	7.2953	4.6473	7.6787	5.9345	5.5898	7.3498	4.6064	5.8227	6.5629	7.5366	4.8704	7.5205	6.2758	6.2668	7.1636	5.7944	5.8412	5.1383	4.8777	7.745	4.254	6.3785	4.8885	6.4987	5.6772	6.6743	5.844	4.9136	6.3759	6.3583	6.2874	5.0807	6.0978	4.3674	5.1989	5.1289	5.9472	6.9003	7.3383	6.1434	6.8244	7.515	6.3882	6.4101	4.62	4.4548	5.3201	6.7662	5.5515	4.2411	6.5773	7.7037	7.4151	7.2982	6.1609	7.5865	7.0604	6.5087	6.9438	4.0356	5.3052	5.8138	6.4674
PF3D7_0421600.1	PF3D7_0421600.1;134	134	8.5292	5.1481	5.8379	8.3111	6.6119	6.3103	6.6642	6.8862	5.8836	7.8111	5.9406	5.7832	8.4794	5.9362	4.4141	6.0587	6.866	6.1749	5.5527	6.5261	6.4686	9.1067	5.9568	7.2167	6.9893	5.8176	8.7633	5.5002	6.603	7.0702	8.8741	5.0041	7.3319	6.966	6.1085	8.4574	5.0613	7.1806	5.9667	5.6662	8.6824	5.3771	6.7329	5.7282	8.1855	5.4506	6.2199	6.2325	5.3607	7.7711	6.7413	6.9593	5.0917	6.2963	6.0894	5.3298	6.1731	7.7135	7.0075	8.0133	5.9993	7.5065	8.6403	7.4567	7.27	4.9269	6.456	6.0306	8.7736	5.6954	5.1127	6.2205	8.6779	6.7526	8.1073	6.7042	8.6816	7.3598	6.9692	7.4096	5.3579	6.1183	7.3897	8.5116
PF3D7_0421600.1	PF3D7_0421600.1;135	135	7.3511	5.9376	4.887	7.2708	5.3448	5.78	8.2133	5.2555	5.6648	6.5902	5.4043	5.0391	7.3432	3.3248	5.4922	8.5662	6.6443	5.1465	5.6685	6.7917	5.5729	7.8501	5.6424	6.9883	6.8823	5.5195	6.4825	5.4571	5.9598	6.2919	8.8064	5.2559	6.8606	7.1322	6.1965	7.0897	6.2908	5.9873	8.2517	6.3677	6.3889	4.9131	6.3354	4.8027	7.0264	4.9542	5.709	6.0261	5.5598	6.3189	6.7776	6.7357	5.9966	6.224	5.3494	5.2935	6.1552	6.5555	6.1741	7.6	5.6585	6.73	7.484	6.5607	8.0637	5.1272	6.1681	5.7647	7.6767	4.9074	4.8639	5.7002	7.9066	6.6295	7.7359	6.08	7.5216	7.1591	7.5451	8.9679	5.8605	5.098	4.8644	7.9301
PF3D7_0421600.1	PF3D7_0421600.1;136	136	7.7478	5.9588	5.087	7.1526	2.848	6.3001	5.6035	4.9364	3.9644	7.6623	5.2502	5.6215	6.7802	1.9928	5.8934	5.6585	6.193	5.3431	5.0853	5.9449	6.5121	8.2415	5.0942	7.3372	6.4782	5.9362	7.1224	5	5.9472	6.7479	8.8141	2.1408	6.4305	6.5254	5.5223	7.3354	5.0522	5.561	5.4336	4.7845	5.2502	4.2203	4.6531	3.9561	7.7312	5.2828	5.7858	5.6389	4.1285	6.3161	6.4472	5.7495	4.5484	6.1512	5.4979	4.4182	5.8161	9.8176	7.0299	7.49	5.6511	6.5198	7.3085	6.6477	6.1361	5.6288	4.5046	5.8395	5.7663	5.7214	4.8089	5.0768	10.0291	6.8336	6.8172	6.4048	7.1724	6.6528	6.5225	6.8151	5.6044	3.957	6.2559	6.4736
PF3D7_0421600.1	PF3D7_0421600.1;137	137	6.5217	6.1922	5.7271	8.9988	6.1177	8.2628	5.9516	4.669	5.2012	7.0383	5.3674	5.9054	8.5033	6.648	7.6015	6.5125	5.7382	2.8639	4.8924	6.7886	7.7478	7.7508	5.0959	7.6741	6.2254	1.7613	6.7056	3.9458	6.994	7.5467	7.3688	5.9537	7.8837	6.2606	5.0197	5.2743	5.189	7.5494	5.5339	5.645	6.0894	4.7708	5.9498	5.0712	5.8181	5.522	6.6946	5.7751	5.2475	5.5106	5.373	5.5065	5.3363	5.373	5.8189	4.634	5.3395	5.8689	6.0201	5.111	5.8741	6.3877	8.0476	5.0522	6.3111	6.7096	4.4944	5.3208	4.2196	5.8104	4.4607	5.0058	7.8856	6.6974	6.2485	5.9336	7.9512	6.2399	5.5963	6.3865	5.9549	4.6188	6.1835	5.6352
PF3D7_0421600.1	PF3D7_0421600.1;138	138	7.1866	6.8894	3.3799	10.3125	6.9615	9.357	6.0195	4.9021	3.7398	6.9265	5.9907	6.357	9.8268	5.7123	9.726	7.0931	5.6539	4.354	5.4212	8.6316	7.5594	7.2755	6.1607	8.7211	7.0493	4.7892	6.4846	5.1334	8.6766	7.244	6.9707	5.746	9.2353	7.0914	4.8822	6.2327	5.4786	9.2779	6.9737	5.6786	5.9725	3.557	6.1763	5.4346	6.2069	6.5625	8.9675	6.3809	4.4712	6.6608	5.4479	5.9616	5.3459	6.3644	5.2453	5.0387	5.4748	6.1904	6.2926	5.8758	5.3374	7.2258	8.8289	6.6042	6.6011	6.1587	5.6982	4.9959	4.9662	6.3163	4.7153	4.7871	8.7967	6.683	6.2455	6.3885	8.8363	6.3851	6.6366	6.9737	6.0747	5.757	6.2919	5.4053
PF3D7_0421600.1	PF3D7_0421600.1;139	139	6.9684	6.8938	6.2873	7.3122	5.1675	8.1573	7.1328	5.6921	4.3031	6.5547	5.8649	6.4084	6.8853	4.0383	8.523	8.2124	5.95	4.0161	5.2483	8.3565	6.8983	6.0991	5.6713	6.2255	6.2564	4.5065	6.503	5.2095	8.2673	6.9983	7.5044	5.3516	6.2065	6.9903	6.2277	7.898	6.596	8.3157	5.4922	5.6177	5.9821	4.6381	6.3782	6.2977	6.3677	6.2716	7.2113	7.8017	5.0085	7.5268	6.8052	6.3074	6.2453	5.9533	5.07	5.4256	6.6992	6.7278	4.8314	6.2795	6.1833	7.2748	7.1802	6.5413	5.4303	6.5051	5.561	4.366	6.1548	5.4886	5.2141	6.4343	8.2873	6.972	7.3796	6.7748	8.3674	6.8413	5.9165	6.0501	7.286	5.8644	6.0213	6.6327
PF3D7_0421600.1	PF3D7_0421600.1;140	140	6.4957	6.8679	5.6702	5.9305	5.479	8.2647	6.3918	5.2544	4.5273	6.7069	6.1735	5.9805	5.497	3.7225	8.4809	10.1416	5.9903	3.8043	5.1334	7.9934	6.7908	9.0142	7.2939	6.5176	6.6095	3.9155	7.0857	4.8243	8.3349	6.969	8.7067	4.3827	6.7047	7.5148	5.3395	6.2519	8.2324	5.7439	6.1831	6.5395	6.2102	4.3089	5.7793	5.1481	5.9411	7.5536	6.0587	6.3835	6.0433	7.3839	5.5185	6.0281	6.3427	5.9649	4.7334	4.5692	6.0577	8.4271	5.2479	6.2194	5.8207	6.6628	8.4967	5.4992	4.3477	6.1355	6.8555	6.6952	4.1779	5.9989	5.466	5.7434	9.5907	7.1667	6.243	6.6952	8.483	6.9913	5.8552	6.5537	6.6929	6.8258	7.4357	4.7698
PF3D7_0421600.1	PF3D7_0421600.1;141	141	7.1459	6.7365	5.1334	5.7222	4.6088	8.765	7.3185	6.2016	3.6633	6.4975	6.4041	6.1932	5.7304	3.7876	8.8511	10.5216	6.1071	3.6792	5.3649	7.1739	6.9382	6.9424	7.0842	6.5064	6.9236	7.5121	8.2943	4.7634	7.3321	7.2243	6.7772	7.2148	6.9643	6.3523	7.0217	8.3707	6.8075	5.106	6.8068	5.8171	6.0961	5	6.9619	6.0297	5.5423	6.042	6.3576	5.7853	4.4182	5.9891	5.916	7.2188	4.8405	5.7137	5.7227	4.839	6.5038	7.6354	5.9453	7.9202	6.042	6.8197	7.031	5.988	4.2126	5.2067	5.2772	6.0029	5.5494	6.53	4.3653	7.2241	8.5148	6.8934	7.3843	6.3409	8.0267	6.2261	6.4998	7.3245	6.0072	5.5329	6.367	6.4264
PF3D7_0421600.1	PF3D7_0421600.1;142	142	6.3406	6.1981	5.0661	4.7576	5.128	10.0666	7.152	5.4575	3.3827	6.7104	5.3868	6.8257	4.7829	2.6826	9.932	9.0947	5.7046	4.1787	5.6378	7.0299	7.2214	6.285	6.1414	6.8378	7.262	5.4009	7.1447	5.4812	6.7358	7.4271	6.9812	5.6079	6.3639	7.6205	5.1412	7.9191	5.4279	4.9841	6.2568	4.5856	6.1225	4.6599	6.3742	5.1763	5.4676	6.0023	5.6106	6.1552	5.7811	6.0777	5.6764	6.8969	5.6505	6.5747	4.9203	4.9593	6.0635	6.5348	6.1965	6.4639	5.2415	6.5446	8.4567	5.7944	4.8709	5.2172	5.2468	5.3892	4.5014	6.0391	5.1239	5.667	7.8876	7.1468	6.328	6.2137	8.0121	6.2491	6.0951	6.2176	5.7594	5.5103	5.8572	5.9248
PF3D7_0421600.1	PF3D7_0421600.1;143	143	7.667	5.8227	5.2824	5.1735	4.6571	9.9635	8.5	5.4087	4.106	7.3072	5.7674	6.1675	4.1667	4.5122	10.0282	10.3165	5.3964	4.5103	5.0947	6.2344	7.2301	6.2046	6.0974	5.1878	6.7699	5.2418	5.3561	5.0448	6.0461	7.3557	7.4797	6.1173	5.9586	6.7888	5.0514	5.9174	4.8654	4.7602	6.3443	3.4542	4.7501	5.3913	5.4158	4.0488	5.5304	6.6823	5.7301	6.8646	5.1946	6.8791	6.408	6.0132	5.8112	5.7415	5.318	5.0072	5.7101	6.8401	5.8968	6.2798	4.6223	6.9746	7.584	5.7355	4.7608	5.8552	4.4816	4.7923	6.1231	6.7918	6.0043	5.925	8.2646	6.5043	7.7118	5.9343	8.7482	6.8363	5.9042	6.4325	6.1315	5.7093	5.7581	6.2743
PF3D7_0421600.1	PF3D7_0421600.1;144	144	6.3361	5.2895	5.4928	5.8963	4.7671	8.287	8.067	3.8288	4.5311	5.7412	4.4594	6.8812	5.0587	4.9964	8.2684	9.6179	5.2095	3.4841	4.6798	4.7777	5.3345	6.4512	5.093	5.4735	5.8773	5.3441	2.9146	5.5531	5.9439	5.8994	6.8231	1.8953	5.2269	6.9313	5.3782	4.7544	3.6182	5.246	7.6432	3.6124	4.3547	4.1546	4.3923	5.0734	5.3971	4.5091	3.189	6.5648	2.9745	5.7206	5.753	4.8304	5.7769	5.9556	9.647	4.0866	4.9973	6.2409	5.7412	6.0989	5.8112	7.5327	6.2643	5.2311	4.2472	5.1416	4.3639	4.8243	6.2048	9.6813	4.5632	5.4141	8.0764	6.756	6.7236	5.9146	8.1752	6.8539	5.3309	5.8664	5.6848	5.4841	5.645	5.2615
PF3D7_0421600.1	PF3D7_0421600.1;145	145	5.9588	4.845	7.5121	4.6673	4.9764	8.6507	4.9383	5.0913	3.742	6.2724	3.5173	6.3911	5.6704	4.2219	8.1695	7.7733	5.4383	2.9355	4.8919	5.0613	6.0372	5.4845	5.1779	5.3827	5.7766	4.0215	4.5898	5.3995	6.4998	6.3363	5.9224	3.1457	6.4131	5.6996	5.2055	3.8369	3.8032	5.1489	6.1377	3.8115	3.342	4.9274	4.5607	4.557	3.5765	6.3901	4.5801	7.4889	4.6876	5.4313	5.116	4.9995	4.7554	5.4499	5.3789	5.3092	4.4957	6.3217	5.295	5.4845	4.9959	6.9063	4.5141	6.4566	5.4373	5.3509	4.3031	5.2645	5.1489	5.6079	3.6029	4.7137	7.073	5.4436	5.4182	5.374	7.8233	5.5251	6.4167	6.5483	4.4529	4.6496	5.2338	5.4906
PF3D7_0421600.1	PF3D7_0421600.1;146	146	6.0341	4.917	5.3009	5.3579	4.342	7.9689	5.8043	4.1803	2.3702	5.8169	4.4515	5.5573	4.845	1.9523	8.477	3.9486	4.408	4.511	3.3868	4.8258	8.6295	5.1436	5.3579	4.85	5.4104	5.4482	5.3038	4.3096	5.0387	8.4605	6.4284	4.8738	4.8405	5.0501	4.8161	5.2184	5.0014	5.3642	6.4165	2.0942	4.254	4.6053	3.5898	4.785	5.5774	6.23	5.5692	5.2743	2.9709	4.9649	5.4722	4.2365	2.8278	5.4935	5.5972	5.7002	5.5503	6.0387	4.5135	4.8758	4.7501	5.9385	6.2311	5.5046	4.067	5.3851	2.8339	5.3341	4.2048	6.1625	6.2199	5.4253	5.8255	5.1957	5.3056	5.8547	7.7707	5.6996	5.1767	5.8582	5.3205	3.9117	5.7517	4.7474
PF3D7_0421600.1	PF3D7_0421600.1;147	147	6.4331	5.5232	4.9551	5.6966	3.9891	8.9586	5.3107	4.2456	4.6076	6.3368	5.8309	5.6215	4.8768	4.4874	9.1464	4.2547	4.9672	3.8768	5.9253	7.7481	6.7635	5.0609	4.5874	6.1918	5.0461	3.4303	4.0807	4.8156	6.7374	5.8027	6.43	2.0942	5.8883	6.1653	3.858	4.9732	4.5625	5.5317	5.4995	5.0224	4.6311	4.4289	7.2164	4.8856	5.0557	4.5217	6.0824	5.5419	4.2373	5.1114	5.5922	7.8318	3.5583	4.3702	4.8379	5.6094	4.9681	5.2795	6.784	4.6206	5.5395	6.193	4.2426	5.0605	4.9477	5.318	4.1243	5.1659	5.3491	5.4793	4.135	5.1914	6.7035	7.251	6.1815	6.1568	7.6857	4.712	6.0155	6.2246	5.7167	4.6982	4.7996	4.8822
PF3D7_0421600.1	PF3D7_0421600.1;148	148	6.2789	6.7241	6.3187	5.7388	5.7377	8.3903	5.0219	3.0755	5.849	8.1725	6.9417	6.0394	5.3667	6.4012	8.7413	5.1506	4.6713	4.1707	6.2517	5.4155	6.7634	6.9887	5.6326	8.2058	5.3747	5.4702	4.4509	5.1579	5.8207	6.3459	8.0723	3.6803	7.5862	6.4767	5.0492	4.591	5.3147	5.9984	6.0717	6.4837	4.8634	5.6576	5.8669	6.4678	6.0112	7.2995	6.5378	5.6633	6.1681	5.6226	6.6882	6.901	5.8829	5.6418	5.1412	5.9937	5.1106	7.924	5.6685	5.2876	5.5783	6.769	5.6418	4.84	2.9819	6.2952	5.0535	4.4416	5.1069	6.8006	7.2615	6.4694	7.8603	7.83	6.4106	6.9172	7.6103	6.7097	6.3058	5.8485	6.0115	5.4751	5.6085	5.9255
PF3D7_0421600.1	PF3D7_0421600.1;149	149	6.0538	6.5683	5.2327	5.1214	3.7181	9.1104	5.0241	4.3023	3.1587	6.732	5.0453	6.5388	5.8387	3.3771	9.5462	4.8032	5.2075	4.1094	5.3441	6.6915	6.9536	5.5214	4.0426	8.2675	5.1285	3.4529	4.0409	5.0135	7.5037	6.4163	5.2133	3.1227	7.5984	4.3743	4.6982	3.6496	4.9107	5.5829	6.2946	4.756	4.7447	4.6876	5.8354	5.6264	4.6949	3.729	4.8505	4.4634	5.4396	6.6598	5.2055	6.5898	3.4906	5.9136	4.8369	5.26	6.3147	5.157	6.452	5.1218	5.2638	6.379	5.6398	5.0622	4.1827	4.841	5.6358	5.1691	6.2561	6.1985	5.6831	5.439	6.8565	6.2194	5.3223	5.667	7.3638	5.5744	6.2664	5.0976	4.4861	5.3143	5.5853	5.1683
PF3D7_0421600.1	PF3D7_0421600.1;150	150	6.7078	4.8797	5.6238	5.7821	4.0522	8.3427	5.8311	4.8099	3.9355	6.7234	4.7714	5.8014	5.4558	4.3992000000000004	9.0581	4.9481	5	4.9635	4.3583	7.5627	5.779	4.1803	5.7298	7.8461	5.3067	4.8354	4.5229	3.7517	7.8747	6.3735	6.1299	2.384	8.1362	4.9467	5.7159	3.225	4.9722	4.8934	6.2576	4.1595	4.6398	4.1522	6.29	5.5413	5.0832	5.5895	4.6651	6.3257	3.2016	5.1855	5.2657	6.8117	3.926	6.086	6.1677	5.5817	4.7208	6.1655	5.5484	5.6389	5.9998	9.995	5.4376	5.1819	5.3551	6.0199	4.1152	6.3065	4.862	5.6023	4.3604	5.3847	5.7482	6.1477	6.3849	5.4226	10.0092	4.9713	6.1332	6.3149	5.9385	5.8331	7.0255	5.431
PF3D7_0421600.1	PF3D7_0421600.1;151	151	6.3661	5.348	5.2739	5.1534	4.6363	8.6203	4.8171	4.6943	2.729	6.586	5.7423	6.3995	5.0085	4.0383	8.944	4.9411	6.0103	4.8812	4.5668	7.9771	6.4735	4.925	5.3107	7.2823	5.4033	6.3034	4.0505	3.4555	8.5991	6.6894	5.3519	3.189	7.0525	5.8667	5.4114	3.557	5.1603	5.5826	7.1896	5.0691	2.5435	3.6485	5.8455	6.3409	5.4718	5.1485	5.9208	6.5165	4.5336	5.7509	5.1048	5.7549	4.8968	5.8829	5.213	5.4343	4.904	7.2179	5.6177	7.3455	5.0112	9.8358	5.4453	4.6088	4.2472	4.9914	5.8146	6.6228	6.2832	5.0383	5.0461	4.6415	6.6519	6.8749	7.3097	5.7458	10.067	5.087	5.9748	5.2102	4.7996	6.3109	6.9875	6.7385
PF3D7_0421600.1	PF3D7_0421600.1;152	152	6.5826	5.6744	5.5329	4.3923	4.3999	8.2528	5.9819	2.9126	2.9782	6.143	4.546	6.4967	4.6702	4.3702	8.6458	5.1346	4.3916	6.2954	5.408	6.9941	6.4226	2.8953	5.3169	6.8746	5.1591	5.2776	4.3313	5.5975	7.3429	5.8834	4.3103	3.4893	7.0062	5.4145	6.04	4.6088	4.796	5.1759	7.1952	4.4653	1.696	4.2861	5.4439	6.7758	3.851	4.5198	6.0314	6.1693	4.4561	7.7058	4.9411	5.7407	4.0514	5.1206	5.31	4.5166	4.2102	8.2139	5.2876	8.6967	5.2024	9.5198	6.071	4.9841	4.7682	5.9866	4.0027	6.7051	5.2765	5.4744	5.2657	4.9274	7.6425	6.0237	7.8285	5.4376	9.7476	5.9076	5.6106	5.0347	5.8577	4.9122	7.4931	4.7447
PF3D7_0421600.1	PF3D7_0421600.1;153	153	5.6668	5.925	5.3334	5.0117	5.1493	8.9648	5.1902	4.2854	4.6921	6.4014	6.5923	5.9768	5.5166	3.0461	9.5175	5.3416	4.8334	5.6616	4.4601	8.9587	6.3349	4.8555	4.8629	7.9955	5.4114	7.0423	4.4376	4.5503	9.6468	6.2018	5.8562	4.8068	8.044	6.0041	6.4136	4.0704	4.3448	5.649	8.2723	4.8525	3.6747	5.408	6.7987	8.0411	5.0862	4.582	5.859	7.6204	3.7602	6.58	6.713	6.6365	5.8704	6.3752	10.5735	4.5416	5.1346	7.0231	5.436	11.1031	5.2821	10.6185	6.1647	5.1787	3.342	5.7085	4.1252	8.3954	6.2915	5.3698	5.1898	4.5472	7.4325	6.6549	11.4218	6.0485	10.4295	5.3847	5.8517	5.6124	5.0184	4.7404	8.392	6.0745
PF3D7_0421600.1	PF3D7_0421600.1;154	154	7.1719	5.4091	4.5564	5.432	4.6235	8.153	5.3074	3.1424	5.2702	7.506	6.7904	5.8076	5.1886	3.3118	8.5683	5.3642	5.5729	5.406	5.1301	9.8346	7.6816	5.3067	4.8938	8.8681	5.9277	7.1629	5.0036	5.0072	10.0837	6.7251	5.9326	5.0879	8.776	6.4197	6.8733	5.1326	5.0054	6.2508	9.5843	5.1379	5.3878	5.43	7.4057	8.8205	6.0442	6.6713	5.8079	8.6371	5.1558	6.6699	7.3853	7.1135	5.9989	6.6485	4.9686	5.9563	3.9882	9.2449	5.79	11.6418	6.1831	11.3321	5.9944	5.0798	5.1485	6.2203	4.5886	9.0248	6.3041	6.3609	5.0383	4.7724	8.9912	7.376	11.7395	6.2394	11.5631	6.1131	6.1079	5.6556	6.3477	5.8733	9.39	5.2133
PF3D7_0421600.1	PF3D7_0421600.1;155	155	6.9399	6.7909	4.847	5.8415	5.4578	8.9952	4.7404	4.2357	5.8885	6.7929	4.7751	7.1262	6.3345	5.7195	8.8424	4.7549	4.8384	5.6556	3.706	9.347	6.5099	5.1619	5.6528	8.3673	6.5619	6.5945	4.3827	5.0135	9.6837	5.875	6.2244	5.6441	8.6751	6.076	7.6191	4.9246	4.4731	6.3313	10.5339	4.7257	4.3103	6.6447	8.0341	9.0328	4.9718	5.407	5.859	9.9915	4.2743	6.1396	6.1955	7.7538	8.0395	5.5978	5.4699	5.3505	5.2311	9.1228	5.7447	11.3294	6.1052	10.9129	6.0911	5.5714	4.9754	5.8006	4.7506	7.7238	6.9518	5.4293	5.3341	4.9397	8.5225	6.9695	11.3989	6.0708	11.0466	5.4663	6.5842	5.849	5.6372	4.9146	8.5309	6.5948
PF3D7_0421600.1	PF3D7_0421600.1;156	156	6.9314	5.7629	4.6223	6.2263	4.8364	8.8072	5.2585	5.0674	5.1779	6.9048	5.9392	2.9782	5.0148	4.5261	9.2798	5.7957	6.2559	5.3684	3.079	9.2069	6.986	5.2702	4.375	8.537	6.6188	6.8041	3.797	4.2884	9.4976	7.0906	5.6288	4.0099	8.5764	7.7267	6.8434	2.9579	5.1098	6.0762	9.7074	4.3909	3.8748	5.6758	7.5536	8.1663	6.2384	6.6498	6.6436	9.0548	2.6893	4.7306	6.5463	8.0808	5.3462	8.0706	4.7203	4.8718	5.2315	9.46	5.4877	10.9501	5.4702	10.1706	5.6058	4.4436	4.3916	5.3712	3.1985	8.3067	6.398	4.2653	6.2843	5.5289	9.1005	7.0535	11.0868	5.9713	10.4198	5.3338	5.706	6.0866	6.6641	4.6387	8.4637	6.4107
PF3D7_0421600.1	PF3D7_0421600.1;157	157	6.371	5.7398	4.7175	6.2194	4.6764	9.4393	5.1882	5.1599	3.6859	6.6072	5.0054	6.5671	5.9841	5.4005	9.8727	4.8714	5.5348	4.6415	5.6206	9.64	6.5854	3.1651	4.6381	7.7007	5.7189	7.2089	4.5336	4.0505	9.968	7.1307	6.8151	3.1473	7.6568	6.5144	7.0365	4.2234	3.9891	5.1985	10.0618	3.7949	4.4673	5.7568	6.2897	8.4081	5.7366	5.4266	5.5829	9.7088	4.3757	5.6873	6.871	6.0503	4.9823	6.1445	5.6144	5.545	5.5046	9.2236	5.8273	11.3048	5.6761	11.3018	5.9825	5.7013	5.079	6.5857	4.5999	8.5067	7.5937	7.1243	5.3262	6.437	8.4112	7.2917	11.3334	6.5866	11.0167	5.8627	7.2227	6.6156	6.7777	6.3661	9.0334	6.971
PF3D7_0421600.1	PF3D7_0421600.1;158	158	7.3579	6.0538	5.5981	6.732	5.1934	10.4538	5.4783	4.0224	4.6358	7.4749	5.8048	6.1056	5.2327	4.0321	10.5568	6.0208	6.0972	5.784	4.4607	9.9784	8.2252	5.0009	4.8846	6.7544	5.7682	7.1932	4.7687	5.7027	10.2161	7.7136	6.8349	4.5747	7.1459	6.2271	6.9146	6.1001	4.814	5.2238	9.9594	5.3226	4.9676	4.5789	6.6013	8.6555	6.3237	7.7688	5.5558	9.2601	5.1647	5.9222	8.2052	5.8782	8.118	6.7556	8.686	6.3749	5.2891	9.8322	5.6781	11.6152	5.3158	11.5217	7.6631	5.202	6.9059	5.9326	4.8258	9.062	5.8407	7.9296	6.7442	6.2787	9.1324	6.3604	12.0872	6.9898	11.6381	5.6625	7.5798	6.51	6.5116	6.5144	9.4014	6.3192
PF3D7_0421600.1	PF3D7_0421600.1;159	159	8.0867	5.5116	5.9357	6.3151	5.2612	10.5614	5.2895	5.1831	4.3306	8.1241	6.6398	9.6013	6.2536	5.5144	10.3947	4.5729	6.0391	6.0575	6.5176	10.197	6.5593	7.8946	5.2928	6.3131	6.6017	6.7056	6.4249	6.4101	10.2561	6.9226	8.4186	4.0993	7.0193	6.9106	6.9732	5.2895	5.0721	5.8435	9.9686	5.596	4.9481	5.4094	6.5959	8.4893	7.1634	7.7169	4.6792	10.0556	6.1416	7.8785	8.1328	7.7173	6.1603	6.7444	8.6046	7.4039	8.1564	9.965	6.3208	10.9924	6.2811	10.8681	5.7866	7.2646	6.3969	8.126	5.2861	8.5605	6.4653	8.0047	6.74	8.2131	9.0253	7.9497	11.1396	7.3244	11.1646	7.0001	8.7387	7.9201	8.0829	7.1624	8.9207	6.1039
PF3D7_0421600.1	PF3D7_0421600.1;160	160	7.8492	7.3721	4.9864	6.714	8.9865	10.3526	4.8006	7.2148	9.3973	8.0625	6.7388	7.8046	6.3844	9.0274	10.4113	5.6456	7.8213	5.8897	8.258	9.8326	7.5018	9.3312	5.8999	6.5947	5.8104	6.7479	5.532	6.2085	10.0735	7.8709	8.9988	6.195	7.0918	6.5045	6.6087	6.33	6.3359	6.246	9.9764	6.5136	2.7203	5.2315	6.6118	8.6738	7.1052	7.2182	7.4951	9.0748	5.347	7.2686	8.0562	8.6715	6.7844	7.6781	7.2436	7.0121	8.8914	10.1434	6.3198	11.501	5.6885	10.6613	6.5552	5.4686	6.5113	6.3654	5.017	8.7131	5.921	8.2129	6.7778	8.3051	9.248	7.7109	11.3312	7.4928	11.2707	6.8823	8.3605	7.3754	7.3721	7.6791	9.0356	6.2143
PF3D7_0421600.1	PF3D7_0421600.1;161	161	6.6388	6.555	4.2994	5.8612	9.9351	10.2004	5.0108	4.6212	9.4841	7.035	5.2998	6.5604	5.8192	10.0689	10.5003	5.3878	5.2207	5.2257	4.9165	8.5664	6.8272	6.6002	5.4043	7.5394	5.7653	4.6927	3.1326	5.1591	9.0818	7.3182	7.5272	4.2668	7.4413	6.1375	6.3201	5.3129	3.7279	4.5416	8.4523	6.0332	3.3702	3.8836	4.995	7.9522	5.5534	5.8128	5.5856	7.9698	4.9547	3.5981	6.8411	6.7338	8.482	7.6606	6.3439	4.6525	7.2475	8.5862	5.5705	10.0752	4.9891	10.5047	4.8895	5.8442	5.1077	5.7621	5.1301	5.1851	4.0738	7.788	5.191	7.3415	8.2688	7.2012	10.0773	7.0327	10.6352	6.8085	8.1005	7.0138	6.7312	7.2192	7.7058	5.6194
PF3D7_0421600.1	PF3D7_0421600.1;162	162	5.5078	6.2207	4.0505	4.4828	4.3001	10.2966	3.6736	5.5705	5.0561	6.4021	6.7696	6.2317	4.9621	4.7913	10.2668	5.1831	5.4107	4.3916	3.7949	4.9486	7.0693	4.5777	4.5311	6.3614	3.9919	4.2487	5.5441	6.0043	5.7129	6.6551	6.2257	3.1715	7.5389	5.706	5.5892	4.4568	2.8135	3.7115	8.0639	4.6702	3.5033	3.7452	5.3302	5.5546	5.0695	5.9305	5.2437	7.1873	4.1367	4.9837	5.7866	7.7715	8.1959	7.5014	5.0277	4.5173	7.7776	9.5925	5.8701	7.641	5.0453	9.5395	5.0201	5.3764	4.8227	4.9326	4.4323	5.3951	5.4973	7.3035	5.8153	8.5428	8.5176	7.4643	7.2477	7.0585	10.4694	5.228	8.2273	6.8936	5.565	6.8795	6.9741	5.6719
PF3D7_0421600.1	PF3D7_0421600.1;163	163	6.286	6.1237	4.8826	6.6299	4.1001	11.0815	5.7463	3.4686	4.3413	7.2193	5.4741	5.5024	6.8288	4.4535	10.5896	5.2016	5.6687	1.9561	4.1085	4.1194	6.4814	6.7818	4.2502	8.5871	5.1667	4.1985	6.0921	6.1851	6.0221	7.4611	7.7305	2.4356	8.4591	5.2133	5.0157	4.1595	3.843	5.2449	8.0742	3.7814	3.6531	4.2479	5.43	5.7159	5.7552	6.7456	4.8525	7.2503	4.8012	4.9612	6.3939	7.8512	7.8414	7.3416	5.0866	5.8405	8.5881	6.8647	6.0299	6.0646	4.8176	7.7966	6.27	4.9869	4.3868	5.903	4.9088	4.8753	4.8714	7.4611	5.8895	7.2808	8.0969	7.5395	6.529	7.2729	9.8306	6.2728	8.8936	7.1384	6.6453	7.1279	7.012	4.9791
PF3D7_0421600.1	PF3D7_0421600.1;164	164	7.1001	6.2147	5.3771	5.0413	2.8053	9.3586	5.6314	5.6693	3.774	7.2138	6.4135	6.6887	4.5116	3.3205	9.7238	5.5632	4.6462	4.6685	5.3477	4.5711	6.4261	5.3743	4.3985	7.5911	5.3118	4.6094	5.1293	6.1926	6.859	6.2574	7.9007	4.0197	7.5787	6.005	5.7923	6.144	4.4634	3.7257	4.3205	4.8787	3.5059	4.1077	6.2424	4.6088	5.479	6.842	5.824	4.7317	3.8319	3.26	6.8095	7.7401	6.2388	7.5747	5.0426	3.9411	7.5995	6.0092	6.8416	5.2464	5.6871	7.9167	5.9812	5.0405	6.1946	5.5717	4.6294	6.3021	4.8958	7.3172	6.218	8.2721	8.0394	8.1047	5.8397	7.0036	9.5893	7.0115	8.7936	8.116	6.5544	7.021	7.6209	5.0947
PF3D7_0421600.1	PF3D7_0421600.1;165	165	7.1413	6.0186	5.5342	6.4005	4.1723	9.8621	5.4751	6.0121	6.029	7.5213	6.253	6.5045	6.264	6.6885	9.8496	6.0317	5.5963	3.4263	4.5558	6.5402	7.0054	5.337	6.1518	7.8205	5.0938	3.9126	4.111	6.2595	6.1463	7.3736	7.812	7.9363	6.9703	6.1751	5.8689	4.8475	4.1144	5.3313	5.7687	3.5801	4.1424	3.9231	6.4236	5.0152	6.0396	6.9279	5.0879	5.4192	5.6067	6.2246	6.2621	7.6439	6.3853	7.9634	6.1177	5.7832	8.2014	6.478	7.3687	5.675	6.1863	8.2252	6.0555	4.7082	5.9839	6.3418	4.7186	4.839	4.861	8.2652	6.8323	8.1834	8.1729	8.9854	6.0413	8.0255	9.6131	6.7438	8.7749	7.5932	6.8769	7.1488	7.6021	6.3776
PF3D7_0421600.1	PF3D7_0421600.1;166	166	6.9384	6.3531	5.5348	6.0139	4.1859	10.4697	7.1457	5.9563	4.61	8.0683	5.9959	6.88	5.8909	5.4067	10.3877	6.5478	5.9193	3.4436	6.1264	6.1882	7.6189	7.4676	4.8615	9.25	6.2219	2.774	5.3327	6.2675	6.9737	8.0647	7.7889	4.228	8.1245	6.1707	6.3584	5.1831	4.8659	5.2353	6.4699	4.0496	4.9307	4.7159	5.6355	5.4896	5.9423	7.4182	6.5832	5.8415	5.0866	6.0527	6.0548	8.4107	6.688	7.3145	6.9808	5.3338	8.7711	5.545	7.0492	5.7244	6.713	7.9109	6.1599	5.7753	6.4555	6.4209	5.4346	5.9004	5.6082	8.44	6.6296	8.5914	8.0894	8.3816	6.0672	7.9495	9.4691	7.676	8.6662	7.6234	7.704	7.9103	7.4016	5.8276
PF3D7_0421600.1	PF3D7_0421600.1;167	167	7.9381	6.6738	4.6398	6.2498	4.7592	10.1098	5.7018	5.9934	4.2342	7.5437	5.0747	7.1059	5.9248	4.3951	10.2137	5.4519	6.1189	4.437	4.6837	4.7892	6.504	5.4386	4.9878	6.8501	4.2683	4.5385	5.7363	5.5527	6.7741	7.2607	7.6204	4.7377	7.6165	4.6118	6.1229	5.2067	4.8953	4.9246	5.96	6.6883	4.9467	4.6536	3.9203	5.1048	6.65	6.9339	5.9481	5.8731	5.4403	5.7511	6.2071	6.9271	7.3962	7.7816	5.5179	6.1999	8.5401	5.6392	5.9777	6.9176	6.4405	7.3874	6.379	5.2965	4.905	6.1765	4.8938	5.8407	4.9579	7.9137	5.4326	8.6947	7.5177	7.8863	6.2865	7.7527	9.0295	6.6741	8.4362	7.8429	6.9629	7.1364	7.6899	6.1833
PF3D7_0421600.1	PF3D7_0421600.1;168	168	7.5794	5.8647	5.5945	6.2054	4.4128	10.517	5.5166	3.5148	4.853	7.7875	6.2298	6.325	6.3568	4.7115	10.0242	6.2026	5.1875	2.9928	5.4326	5.0841	7.3951	5.5027	4.9561	7.3095	5.09	3.7782	5.6662	6.4227	6.4366	7.2877	7.4828	2.9727	7.8366	5.3554	5.3681	5.0618	5.1759	5.8281	4.6165	4.7181	5.4182	5.7658	5.1144	4.4128	6.1773	7.4988	5.2048	6.0094	6.1855	6.4509	6.3533	8.6893	7.8881	7.2671	6.1064	5.3844	6.6695	4.995	5.4199	5.4232	5.9729	7.6228	5.7145	6.0928	5.2517	6.6903	5.696	6.1363	4.5072	8.5243	5.9993	7.8954	7.9631	7.3709	5.6285	7.8209	8.901	6.4496	8.6457	7.2279	8.2721	7.9762	7.6225	5.753
PF3D7_0421600.1	PF3D7_0421600.1;169	169	8.0513	5.6165	4.8298	7.9116	2.6041	10.3497	5.3516	4.3477	4.5046	8.2944	4.8515	7.4496	7.2276	5.2422	9.9477	4.2623	5.8186	3.8248	4.8074	4.9759	7.4161	5.4232	4.4809	7.997	4.3519	4.0798	4.8875	6.3498	6.0548	7.2569	7.538	4.4094	8.1521	5.8437	5.079	5.4114	5.3551	6.0166	5.6781	5.3519	4.488	3.6848	5.3049	4.6427	6.6889	8.1812	6.3567	5.0721	5.6696	5.6619	4.7263	6.3293	5.6118	7.6539	5.9071	8.5731	5.4519	5.9205	5.3448	5.1301	5.7178	6.8962	6.4637	4.8763	5.5151	8.1328	4.6513	5.4683	5.0734	7.9447	8.9563	8.0168	8.1364	7.5635	6.4571	7.1585	8.4036	6.0657	8.2744	6.6061	9.6967	7.2626	7.8487	4.2464
PF3D7_0421600.1	PF3D7_0421600.1;170	170	8.4644	5.3913	5.0067	7.5974	4.9745	10.0365	5.6118	5.7573	5.1599	8.5988	4.9255	7.2628	7.9124	5.3992000000000004	10.0306	5.7377	6.9149	5.009	5.2544	6.734	7.4707	6.648	4.3096	10.7827	5.8851	2.5286	4.1185	6.4016	6.8889	7.4986	7.8784	3.079	9.3525	5.9119	5.5021	5.1719	5.6447	5.3338	6.3375	5.643	4.7918	4.0618	5.7068	4.1383	7.6579	8.0529	6.2572	6.3688	5.0005	5.4293	5.3198	6.7952	7.1767	7.316	7.8661	7.806	5.3427	7.5221	6.1041	8.5782	6.5433	7.7702	5.7366	5.8829	7.1859	6.2124	3.3306	6.7126	6.4128	9.4369	8.6162	8.3156	8.2674	8.1179	6.4717	7.5817	8.9812	6.2468	7.9377	8.2645	7.5922	6.8063	7.9351	6.4632
PF3D7_0421600.1	PF3D7_0421600.1;171	171	8.5771	6.6023	6.6485	7.3676	6.1162	6.924	6.1123	6.2839	5.3291	8.9286	6.9373	5.4598	6.9743	5.6005	6.8621	6.0581	6.6642	6.3096	7.1727	6.3921	8.6393	7.5326	5.2529	12.5479	6.3051	5.4189	4.4162	6.4195	6.3454	7.8239	8.143	4.7339	11.7993	6.8885	5.3377	4.2055	6.7186	6.466	7.1415	5.7905	5.7837	3.4303	6.0043	5.243	7.6001	8.4039	6.3375	5.5659	6.0682	6.3889	5.8795	6.5947	5.7192	6.0659	6.5944	8.651	5.2122	6.6755	5.5512	5.3723	6.0766	6.6002	6.8471	6.2741	6.0299	6.4512	4.6616	6.2128	6.3651	7.8185	8.2361	8.1951	7.8657	7.7312	7.1748	7.4761	8.1519	6.7033	6.8549	7.2858	6.9299	7.048	7.6026	7.1125
PF3D7_0421600.1	PF3D7_0421600.1;172	172	7.9345	5.9013	5.2141	6.5262	4.0575	6.5432	6.0587	5.1803	2.9107	8.085	5.9748	6.8529	6.7013	3.7071	5.6789	5.2502	4.796	3.5298	3.7027	4.6927	6.1853	6.4057	4.796	7.0802	5.2972	4.8802	4.5747	4.6594	5.5311	6.3677	5.2188	4.7671	7.1745	5.0018	5.2407	4.673	4.995	4.7257	4.3074	5.0036	4.9074	4.7208	4.9231	4.4114	6.9185	5.7751	5.1387	4.3052	4.9453	4.5204	5.1185	5.2581	3.2403	6.7593	5.3009	5.2728	3.9937	6.2696	5.0426	5.5043	6.1377	6.4788	6.3063	5.0976	4.9741	4.3583	5.0466	6.3637	6.0139	5.9148	4.3604	7.4614	6.8304	6.4189	4.7203	5.9493	6.7011	5.1599	5.3338	5.7428	4.101	4.7339	8.2873	4.2735
PF3D7_0421600.1	PF3D7_0421600.1;173	173	7.8285	5.2746	5.2223	5.4728	3.1859	6.0498	5.3978	5.7331	4.4074	7.569	3.861	4.6971	5.359	1.1699	5.6384	5.4202	5.714	3.3234	4.8738	5.1272	6.4957	4.6764	5.7112	4.4469	5.5226	5.5527	5.7054	4.9713	5.3226	5.5922	6.0407	3.6871	4.7501	6.1133	4.841	5.546	5.2411	5.0005	5.6733	4.7544	5.1715	4.2854	4.9575	3.0755	6.9118	4.5589	6.456	6.2687	6.2823	4.6479	4.7495	6.7765	5.4403	5.8755	5.6611	4.9514	3.9241	5.4535	5.5254	5.213	5.0849	8.3872	7.1207	4.2126	4.7214	6.143	4.0832	6.0083	4.4594	5.7506	4.7004	4.8982	6.6278	5.9789	5.7562	5.2067	8.538	5.7164	5.9683	5.803	5.3639	4.3147	5.9167	5.3096
PF3D7_0421600.1	PF3D7_0421600.1;174	174	6.4072	5.3118	5.4246	5.5351	1.9709	5.3245	4.757	4.14	3.1651	7.2962	4.7687	3.0738	3.8649	3.441	5.3494	4.3992000000000004	5.392	3.7803	3.7866	4.0144	5.3947	4.6334	4.3827	4.0514	5.0264	0.1635	4.2172	3.8836	4.9588	5.4519	4.9222	3.281	3.9231	3.1506	4.3205	3.5789	4.7634	4.6786	5.2153	4.2441	5.8089	4.1252	4.9528	4.6141	5.435	5.1587	4.0277	6.8602	4.101	5.1359	4.4673	4.8885	3.9059	4.4148	5.0819	3.2219	4.8278	5.7142	5.5179	3.1359	7.8103	5.9759	5.3295	4.6129	3.2615	3.306	3.7334	6.5941	4.6622	5.5786	4.9174	4.7645	5.126	5.4433	4.1619	5.2399	6.2988	3.9745	5.496	4.1953	5.7463	4.1771	7.3859	4.7944
PF3D7_0421600.1	PF3D7_0421600.1;175	175	6.093	5.0246	4.6616	5.0725	4.211	4.4653	4.1135	3.9514	3.5838	6.0063	4.0126	1.8237	4.441	3.0993	4.8654	5.5354	5.1206	4.4614	5.3349	3.729	5.6769	3.257	4.8723	3.5607	4.3632	4.6927	4.1276	4.9869	4.3363	5.0639	4.8684	2.3505	4.8851	3.6611	5.225	2.8953	5.135	4.4653	4.9079	3.4529	3.3561	4.4867	4.2668	4.7671	4.366	3.8934	4.4087	3.8689	4.5632	10.5911	1.3785	4.3764	2.8992	4.6747	5.0968	4.0444	5.2839	6.4634	4.6702	2.8972	4.3639	5.2445	4.6702	3.7698	4.4594	5.4283	2.8298	5.0339	4.479	4.7214	5.9279	4.1691	7.6796	4.8505	3.7666	4.9463	7.238	5.0934	5.235	4.6519	4.889	3.1391	4.1914	1.0566
PF3D7_0421600.1	PF3D7_0421600.1;176	176	5.5298	4.9122	4.5838	5.7671	4.5886	4.99	4.4128	4.0985	4.1827	5.9373	3.991	5.2083	6.0246	3.5447	3.7093	4.62	4.6859	2.7549	5.0148	4.1699	5.195	4.5868	4.3096	4.5084	3.8022	3.157	0.1375	4.7608	4.9141	5.2008	3.7225	0.0841	4.887	4.4496	3.3477	3.85	3.3951	3.5789	5.4074	4.0959	3.5534	3.6814	3.7049	4.439	4.6496	4.557	4.3667	5.487	2.8094	6.0358	4.6387	5.0959	2.669	4.9727	5.3837	3.6803	4.1906	4.9986	4.9059	3.5336	4.5747	5.4043	5.013	5.3992000000000004	4.4423	5.1663	4.6792	4.9736	2.6826	5.5524	4.2426	5.0067	4.7436	4.8079	4.5304	4.7944	5.8472	5.4931	3.3896	4.6165	4.0268	5.4026	5.714	3.5373
PF3D7_0421600.1	PF3D7_0421600.1;177	177	5.3266	5.2418	5.1671	4.1579	2.8699	4.1779	4.8992000000000004	4.1489	4.0461	6.9024	4.1293	3.6005	4.6328	0.9486	5.2319	5.1018	5.3944	4.4912	4.6999	3.6415	5.8567	3.6982	4.1969	6.3621	4.8017	4.1867	3.437	3.8043	4.6753	4.1787	5.2334	0.3785	5.6005	5.7714	2.5583	3.6679	3.8227	4.3889	5.4828	4.254	4.033	4.8802	3.857	4.3576	5.4459	3.6611	4.2095	5.756	3.8885	5.0409	4.7015	4.8304	2.2839	5.1957	4.813	5.1886	4.466	5.0862	5.0312	4.3384	5.6764	5.5524	4.4718	4.6485	4.9704	5.5616	3.5922	4.8084	4.4919	4.6433	3.4168	4.5595	5.3975	4.926	4.2311	5.6467	5.9692	4.9754	4.9098	3.3882	4.4568	4.0233	3.8115	4.8104
PF3D7_0421600.1	PF3D7_0421600.1;178	178	5.6778	5.3266	3.925	3.8104	2.0566	5.3988	5.0161	3.4581	3.2157	6.6104	5.9329	1.6915	4.8909	1.263	5.6772	4.6971	5.3262	0.7824	5.3484	4.3834	5.4094	4.8465	3.4931	4.5534	4.6513	3.8156	2.3561	4.1779	4.9141	5.7889	5.3723	1.5509	4.5122	4.3356	5.033	5.0963	4.5185	5.1173	5.942	3.8258	5.0972	4.6177	4.9777	4.373	4.2311	4.8812	5.4479	5.7889	5.0255	4.846	4.862	5.1089	4.4094	3.7038	4.5065	5.6843	4.6826	4.1342	5.5792	3.7866	6.519	5.4928	4.0849	4.3125	5.017	4.8068	4.5484	4.4522	4.4705	5.0076	3.9107	5.0179	5.144	5.6203	5.3284	6.3127	6.9561	4.9359	5.4199	4.9198	6.2832	4.7918	4.0233	5.2784
PF3D7_0421600.1	PF3D7_0421600.1;179	179	6.1355	5.1886	4.2972	5.477	4.6775	5.0241	4.8125	5.0985	1.1375	6.875	4.9977	3.433	3.9279	4.257	4.5826	2.9561	5.7884	4.4363	5.7063	4.4162	5.2961	3.9402	5.5361	4.904	4.8495	4.5129	4.4356	4.6837	5.0687	6.9342	5.466	5.3391	4.9537	5.2746	3.7474	3.3103	4.4189	4.6724	5.3628	3.99	5.9875	3.8758	5.4525	6.2437	4.3625	5.3813	5.1367	5.1469	3.4515	5.0378	5.0883	5.9653	3.1473	5.5251	5.4386	4.4575	4.2608	5.7721	5.319	4.5546	6.6318	5.904	6.3498	4.0435	3.6159	5.5999	5.6949	3.7929	4.6165	5.1131	5.496	4.5723	4.235	6.0514	5.4219	5.2924	6.6774	6.2649	8.8561	6.0976	5.3813	3.7677	5.7811	4.6747
PF3D7_0421600.1	PF3D7_0421600.1;180	180	5.4489	6.6785	4.384	4.1268	3.2048	7.3284	4.9533	4.7382	1.111	5.7401	5.5856	5.0768	4.2957	1.7698	7.2998	4.5192	5.6921	3.2434	5.0836	7.8281	4.841	4.7549	5.5148	5.7268	3.9579	1.8115	3.2141	4.9193	8.4317	5.9028	5.6194	5.1558	4.8125	5.2657	3.3896	4.7409	4.4976	4.9035	6.4168	6.1572	3.4019	3.0738	5.1627	4.849	5.1558	4.1603	5.2028	5.2961	4.0747	4.2211	4.5951	6.0244	4.5717	4.9964	4.5084	4.7554	4.4607	4.9686	5.1953	4.5404	5.8022	5.6387	5.1763	4.6194	4.5072	5.8696	2.189	6.0266	4.7661	5.5868	4.9416	4.1867	5.4232	6.0596	5.2702	6.3973	7.4148	3.8982	6.2348	5.3205	5.4735	3.2203	4.3854	3.8718
PF3D7_0421600.1	PF3D7_0421600.1;181	181	5.8215	4.8605	4.9741	5.1679	3.9982	7.0229	4.7819	4.3234	3.4383	5.4346	5.5549	4.8475	4.6605	1.7527	7.2084	3.4919	5.4725	4.7549	5.1493	4.0968	4.9246	4.8364	4.8058	5.6616	4.101	2.101	4.4383	3.3951	2.1538	5.2441	4.7798	5.2168	4.7703	3.4634	3.3519	3.9699	4.4396	4.6656	4.851	2.1985	3.5644	3.9336	4.9575	4.95	4.3455	3.263	5.6118	3.847	5.0738	5.0535	4.126	5.6862	4.4121	5.5832	5.4195	5.4286	4.4509	5.6738	5.8878	3.9439	5.5735	6.4496	4.0479	5.4925	6.583	4.8987	5.0772	5.1127	3.7751	4.9131	4.8953	4.7479	4.9222	5.8189	5.0193	5.9903	6.9675	5.0241	5.1906	5.9563	5.0072	5.9224	4.8495	5.1739
PF3D7_0421600.1	PF3D7_0421600.1;182	182	6.1595	5.0157	4.4436	3.8866	2.9855	6.5743	4.5059	5.3498	1.6915	5.2265	3.1938	4.4216	4.5638	3.0566	6.4598	3.225	4.4893	3.3434	3.2095	4.6165	6.6331	4.4469	4.9593	3.9011	4.5416	3.85	4.4463	4.2396	3.9411	6.0518	3.7887	3.7645	4.4751	5.3899	3.2434	0.1635	3.969	4.0054	4.917	3.8369	2.5777	4.0917	4.9449	2.101	4.6837	5.2032	5.3288	3.4263	3.1587	5.8004	4.4951	5.4725	2.991	8.2351	4.5103	5.6755	5.1981	5.5005	10.6599	5.0241	5.7549	6.33	5.9528	7.4227	4.4128	4.5002	4.8212	3.266	5.0704	4.5286	4.3916	3.1077	4.2426	10.3713	5.1635	6.0915	7.4647	4.9288	8.2094	3.6837	5.2008	5.0422	4.8938	4.2765
PF3D7_0421600.1	PF3D7_0421600.1;183	183	5.1687	5.0126	4.0747	5.0657	3.4463	6.5486	5.3056	5.2694	2.3868	5.0631	4.3957	5.2273	5.0622	2.1243	6.6936	4.8792	4.5564	4.3999	4.4588	1.4699	8.927	4.8535	4.6685	2.266	5.0544	4.1268	3.4647	4.0798	4.6135	6.0494	6.0261	2.6346	4.9241	3.8885	3.2972	4.7687	4.2456	5.3399	4.4686	4.844	4.5021	3.6949	4.0583	3.5046	4.0815	1.433	4.0548	3.9891	4.2795	4.7436	4.9768	4.8723	3.8146	5.2273	5.1719	4.101	5.0917	4.5856	5.5765	3.9855	5.9064	5.7027	5.7369	4.5753	3.5934	4.8743	2.8738	5.114	5.0819	2.6229	4.2987	5.1127	3.9146	5.8716	4.6392	4.9203	7.2713	4.5957	4.9373	4.504	3.4155	4.9575	4.3964	4.5993
PF3D7_0421600.1	PF3D7_0421600.1;184	184	5.8163	5.36	4.8792	4.3861	1.6826	6.4004	4.7339	3.6229	2.7268	6.0239	5.0993	6.3239	2.4725	2.9505	6.4454	4.9932	5.2824	3.8053	4.0117	4.3413	8.5612	5.0496	3.4686	5.7819	4.6398	0.7049	3.9946	4.5922	4.607	7.1193	4.295	3.8629	5.7049	4.6513	3.9021	3.7666	4.5097	4.382	4.437	3.9174	4.6786	3.3674	4.7549	4.3462	5.7145	3.8186	5.3402	4.406	1.5753	4.2257	3.842	4.9069	4.1953	6.2223	4.0409	4.0747	5.2865	5.128	6.2941	3.1843	6.4022	4.6392	4.8475	4.854	5.3878	4.2502	3.6229	4.1102	3.4436	4.7871	3.4919	6.0618	5.8711	6.0429	5.3816	6.776	5.1152	4.8263	4.7436	4.3441	4.3923	2.4906	5.4575	5.151
PF3D7_0421600.1	PF3D7_0421600.1;185	185	5.6651	4.9819	4.7501	4.7355	4.7004	6.407	5.2608	3.6253	4.4436	5.6404	4.6023	6.4345	4.6865	2.3016	6.7002	4.2979	4.8161	3.5632	5.0139	4.7203	8.7114	4.373	4.3792	5.5999	5.1518	2.9279	4.8063	5.841	3.8298	7.8983	5.04	4.2102	6.3546	5.5413	4.5491	2.3016	4.1747	3.7027	4.6177	3.7866	4.3226	3.7929	4.0755	3.8176	5.2215	3.9298	5.2172	4.2032	4.1898	4.7506	3.6611	5.5094	5.0418	7.8545	6.8505	4.8166	4.8369	4.5868	5.8768	4.4705	7.0363	5.516	6.0702	4.4356	4.8866	5.478	4.0135	4.1739	6.1613	6.1693	4.1085	5.0241	5.6651	7.2996	5.8936	6.9106	6.7651	5.0184	5.1886	5.3122	3.6971	4.8181	4.9891	5.4366
PF3D7_0421600.1	PF3D7_0421600.1;186	186	6.0204	4.8634	4.4542	4.8288	7.1614	7.2659	5.1252	4.3597	6.592	6.4368	4.3639	7.2826	5.1164	5.0197	7.2488	5.0704	5.8841	4.2832	5.076	4.6496	10.5118	3.6633	5.9695	7.4925	5.7996	2.7719	5.0815	4.9612	4.8699	9.6568	5.465	5.6378	7.822	5.6482	2.8176	3.7409	3.3576	5.6453	6.0832	3.1795	4.0883	3.6848	5.3743	3.8914	5.3402	3.7236	7.2011	4.9402	4.1922	4.7301	5.9477	5.2219	4.1643	9.02	10.4979	5.0687	6.1387	6.9001	5.6899	4.9653	7.6799	5.6522	6.334	4.2979	4.6798	5.1131	5.5753	5.9241	5.8392	10.403	3.6508	5.3377	7.0981	6.9386	5.3052	6.7275	6.9748	5.2709	4.851	5.2384	6.0186	6.1999	6.0123	5.3262
PF3D7_0421600.1	PF3D7_0421600.1;187	187	6.8067	5.7049	5.6682	4.1473	3.3262	8.019	4.9491	5.0197	4.3568	7.0624	6.2739	8.2102	5.2122	5.0717	8.0319	4.9523	6.3379	3.0925	5.5817	6.0376	11.0824	4.6375	7.1501	7.5585	4.7474	2.7181	5.1691	4.8495	5.8868	10.7422	6.0501	6.7014	7.4269	6.059	3.2016	4.0721	5.1957	5.8153	5.632	6.0792	5.1671	4.7214	5.8186	5.9439	6.304	4.6848	6.9413	6.1092	3.4436	6.0682	5.9269	6.0605	4.9809	9.5469	10.3538	5.6094	5.5373	6.3455	7.1002	6.1449	7.5925	6.4733	6.5385	4.8634	2.3016	5.946	7.0286	5.7787	6.1975	9.8368	3.9307	4.106	7.3981	7.6363	7.3271	7.2693	8.242	5.7589	5.6485	5.9103	4.5286	7.2118	5.4216	4.3861
PF3D7_0421600.1	PF3D7_0421600.1;188	188	6.9793	5.5653	5.854	5.7903	5.3288	7.2594	3.969	4.3038	4.6473	8.346	3.856	8.3154	4.861	4.3526	7.5337	4.5577	5.1579	4.6294	4.9773	5.4568	11.403	5.191	6.0063	6.2172	5.3143	3.1843	5.4874	4.342	5.5119	10.8096	5.7684	5.561	6.1179	5.4019	5.1574	5.6803	5.503	5.6112	5.8025	3.6088	4.7469	2.6668	7.3892	3.3978	6.7706	11.8764	7.9203	6.1377	4.3147	4.7285	4.408	8.3757	4.4148	10.4981	5.3327	12.3319	5.0365	6.6631	8.1038	9.0299	7.4886	6.0074	8.77	4.4019	3.1554	4.857	9.1378	6.5452	5.4376	5.947	12.0754	5.0405	8.3865	9.023	10.6158	7.3192	7.6149	7.2931	4.5002	5.5892	5.4783	10.1073	7.4832	5.07
PF3D7_0421600.1	PF3D7_0421600.1;189	189	7.6475	6.6599	5.1031	6.6843	6.045	7.537	5.5229	5.5002	5.6921	7.5945	3.3349	7.4028	6.8014	6.3187	7.1402	6.1546	6.4264	4.225	5.0081	7.3025	11.8739	3.5198	5.4383	7.68	5.6008	5.6413	4.3576	5.3395	7.7666	11.0643	5.3736	3.4621	7.3893	6.0321	4.915	3.9819	6.0955	4.9782	5.8819	4.1342	5.7401	4.189	7.06	4.238	5.4568	4.7608	7.752	5.3089	4.2817	9.1126	5.7743	7.6381	6.2922	9.2213	6.3759	5.9201	5.2909	8.0301	8.8453	9.862	6.6758	6.384	8.5579	5.3975	6.5983	5.2795	8.6706	8.2448	6.0374	5.7517	3.6769	5.2311	9.3637	9.532	11.6744	6.1613	7.812	7.1339	6.8638	7.0988	5.5211	9.3066	8.5829	5.1346
PF3D7_0421600.1	PF3D7_0421600.1;190	190	6.4468	5.5276	5.4172	5.151	6.3111	7.3529	4.9704	5.9317	5.5236	6.7621	5.0099	6.9105	5.3071	4.5717	6.2005	5.4679	5.251	3.4699	4.2449	3.7004	11.6262	4.3723	5.2207	6.7735	5.4774	3.8758	4.8938	5.3547	5.2551	11.0436	5.7415	4.327	6.4774	5.931	3.669	4.2288	0.7655	4.054	5.0742	5.0063	5.3158	2.8639	5.9444	4.7334	4.5392	4.6786	7.1144	5.407	3.1651	7.7725	4.8953	7.0755	4.7876	11.0296	5.0112	4.0575	5.1247	8.5834	7.5374	9.3667	5.2532	6.5454	6.8909	5.1683	5.0303	5.4185	7.1919	5.8716	4.3923	5.2884	3.2645	4.6082	9.3021	8.592	10.8495	5.785	6.5841	5.9364	4.8237	6.3533	5.739	8.1542	7.0413	5.9201
PF3D7_0421600.1	PF3D7_0421600.1;191	191	6.3899	5.4293	5.5777	5.1775	5.2961	7.3287	5.0592	4.4476	3.5298	6.7493	5.8679	5.7861	4.2357	4.5065	7.5059	4.7677	5.6913	4.4019	4.6882	6.0288	11.0232	4.126	5.319	6.5518	5.5283	3.3176	3.263	4.8176	5.6596	10.422	6.1311	5.0768	6.7772	5.2353	4.4256	4.6605	4.682	4.4363	4.9896	5.3313	4.6212	4.9709	5.903	5.4735	4.5777	5.2968	7.5936	6.4055	4.6129	6.6683	5.5644	5.578	8.1893	10.7548	5.1131	5.5173	4.9378	10.2564	7.2642	9.5475	6.5236	9.4555	7.145	5.9759	6.3583	4.9088	7.1586	5.581	4.3484	5.3847	5.1268	5.5217	10.9662	7.6947	11.0095	6.7729	7.4959	6.9255	6.0101	6.9423	4.9732	7.5495	5.3194	5.7751
PF3D7_0421600.1	PF3D7_0421600.1;192	192	4.8826	5.0215	5.218	5.5204	3.2373	5.7315	5.6809	3.991	3.3632	5.1404	5.0076	4.3653	5.3356	4.6159	5.9944	4.3854	4.9709	4.0259	5.3252	3.943	7.41	2.0356	4.2479	4.8298	6.3763	3.3462	3.9136	4.8856	5.9533	6.2242	5.3219	4.6781	4.8846	6.0553	4.7447	1.9891	5.3172	4.5928	5.0917	3.9773	5.111	4.541	5.3677	4.6439	3.9107	3.6949	7.4555	4.7463	3.6859	5.4168	4.7527	6.3667	3.9533	5.0592	6.1414	5.4598	4.1715	6.0112	6.3782	8.5215	4.9222	6.2325	6.1239	3.6949	3.4581	4.7038	4.2219	4.3736	5.3103	5.6427	4.5286	4.3277	5.904	6.591	9.8706	6.114	6.4731	6.3691	4.8929	6.5217	4.3978	5.4637	4.701	4.3023
PF3D7_0421600.1	PF3D7_0421600.1;193	193	5.4555	4.7882	4.5008	4.8339	3.8866	6.7268	3.9764	4.306	3.3262	4.7787	4.2623	5.033	5.1522	4.735	7.3014	4.9639	5.7238	3.7312	5.6862	3.101	7.5016	3.7687	5.0824	5.8112	6.2703	2.9088	4.4482	5.6129	5.133	6.1016	5.0108	3.4841	10.2856	6.4676	4.2585	2.5261	3.5248	5.0453	4.0807	3.278	4.0618	4.4515	4.4269	4.6398	4.269	4.433	7.1369	3.774	4.5625	4.4575	4.594	5.522	2.5084	4.1035	5.2615	3.7613	4.9736	6.0385	6.6024	9.1817	6.5379	5.0738	5.4604	5.9076	5.0772	5.2728	4.0496	3.8135	5.76	5.2672	4.3916	4.6696	6.0509	5.7388	10.6691	6.2664	6.0402	5.2028	6.3588	6.2741	5.4033	4.7334	5.3656	3.9625
PF3D7_0421600.1	PF3D7_0421600.1;194	194	5.4545	4.8836	5.0321	4.3896	3.4074	4.8909	4.6932	3.9345	2.0807	5.7923	5.5702	4.5497	4.2118	1.5261	5.1815	5.591	4.7861	3.99	5.2675	4.6966	4.7808	4.1227	4.7986	5.8169	5.7568	3.1875	3.6147	5.098	4.8943	5.2589	5.765	3.6837	8.3594	6.1148	3.5838	3.9542	4.7517	3.8298	5.1202	4.3009	3.3147	5.0081	4.3519	4.2472	3.4906	9.8999	6.7643	3.857	4.4376	3.2296	4.6599	5.9088	0.8953	4.5185	5.1767	4.6943	4.756	6.3407	5.1465	7.4667	5.2909	4.9155	5.842	4.2373	4.1595	4.3413	4.5248	4.5447	5.4851	4.9928	5.3416	3.6554	6.4795	5.7772	8.3701	4.6938	5.7043	5.076	5.7068	5.8934	4.5317	3.263	5.5078	3.8288
PF3D7_0421600.1	PF3D7_0421600.1;195	195	5.575	4.2126	5.2657	4.5595	2.7991	5.5432	3.9392	2.7908	4.8354	5.8004	7.3002	3.7751	3.0514	2.729	5.1481	5.2604	5.204	2.4087	4.8679	3.3406	4.842	4.6182	4.4561	4.0259	4.0781	3.5148	2.8856	5.211	5.1064	6.4874	5.4356	3.9193	9.5272	5.6602	4.8384	4.2016	4.0374	4.2563	5.0272	5.5444	1.2203	3.8001	5.4162	3.9819	4.6328	4.5154	4.2847	5.1914	4.0985	4.4148	4.8545	5.1775	0	4.4005	4.588	4.0461	4.2071	4.6753	6.205	5.2649	4.5583	5.1473	4.2861	5.3477	3.9973	5.2935	4.8733	5.1619	3.5248	4.4502	4.857	4.2149	5.2802	5.9891	5.8053	5.643	6.3254	5.4938	4.7866	4.6288	3.5248	3.7613	5.3143	3.7549
PF3D7_0421600.1	PF3D7_0421600.1;196	196	6.2323	4.1977	4.7076	4.3978	3.116	6.2481	4.1318	4.5564	3.1457	5.478	5.0509	4.5091	2.903	2.0036	6.4219	4.4983	5.6823	3.7835	5.1771	5.5295	5.3702	3.98	4.0409	7.2688	5.5895	2.7463	2.9982	5.5708	4.5838	6.0961	5.7015	3.9616	11.2183	5.6873	4.7782	4.1326	4.6904	4.2172	5.0764	3.1875	6.0303	5.1843	5.3466	4.7043	4.8679	5.0374	4.382	4.8027	4.1432	5.0635	5.4179	4.4594	3.925	4.2698	6.0516	4.1334	4.9449	5.9512	5.6387	5.4189	5.111	5.2223	5.3677	5.0361	4.079	5.0453	4.917	4.0798	5.4796	5.3056	3.5122	4.6363	5.943	5.4104	6.1158	4.8012	6.4645	5.5756	5.6229	4.6645	4.5807	3.4803	4.0644	5.6017
PF3D7_0421600.1	PF3D7_0421600.1;197	197	6.6933	5.5068	4.9547	6.0199	3.8084	7.2121	5.8336	4.5975	1.0635	6.3995	5.6182	5.9875	4.757	3.4141	6.3189	6.6592	5.4976	4.5223	5.3782	5.1416	6.218	4.9796	4.8963	7.4085	5.9579	0.4222	4.5429	6.7108	6.1709	6.7309	5.7589	4.0917	11.9767	5.7918	4.1643	3.8846	3.8807	4.3999	4.9227	5.1707	5.3736	4.4296	5.2479	6.2213	5.3395	5.1922	5.5201	5.3702	3.5632	7.1446	5.4757	5.6999	5.1759	5.9038	6.5981	4.2884	5.2388	6.465	6.7698	3.7549	4.7655	7.0418	6.6397	5.2059	5.8562	5.4406	5.087	3.5361	5.6499	6.9299	3.7549	4.7949	6.2593	6.5472	5.0175	5.1619	7.3744	5.953	6.2048	6.9342	5.9488	5.7993	4.7703	6.2079
PF3D7_0421600.1	PF3D7_0421600.1;198	198	6.1135	5.6427	5.2192	5.1169	4.0626	6.467	5.7501	4.3391	0.0704	6.3196	4.3834	4.9011	4.5777	0.7049	6.0755	5.966	6.0853	3.6724	7.1036	6.5378	5.636	4.6153	5.9672	6.8897	5.0161	1.511	1.157	7.4756	6.458	5.9623	5.3216	4.0993	11.1471	6.0363	4.7236	4.0505	4.1611	5.1297	4.8495	4.6887	4.6662	5.704	7.1862	9.5442	5.2765	5.1085	5.2137	4.6605	4.591	6.076	5.8235	6.1823	4.1946	6.1677	6.702	4.1946	4.441	9.4546	7.2423	4.9088	5.8189	7.7292	6.1375	5.0268	5.8432	5.9305	6.1436	3.6814	5.438	7.2908	5.2102	5.04	8.58	5.9131	5.9523	5.879	7.363	5.3161	5.6212	7.2948	6.0755	6.9748	5.06	5.4728
PF3D7_0421600.1	PF3D7_0421600.1;199	199	7.4035	6.2228	5.8797	7.2161	4.8826	6.9671	7.7804	6.6344	4.847	7.264	6.709	6.384	7.4718	5.0444	6.8804	9.0718	7.354	4.935	8.0864	5.5018	8.3045	5.2449	5.527	9.7858	5.1367	2.8319	5.3498	8.0456	7.7818	8.1146	7.0996	4.4828	12.8005	6.5699	5.6159	7.377	6.3418	5.675	5.3593	3.9928	5.3431	7.3056	5.8163	6.8079	5.8856	5.7423	6.1022	4.5141	4.441	7.6343	7.1929	7.083	6.0032	6.8026	7.6605	4.6485	6.9141	7.4886	7.0187	6.0032	6.2865	6.8977	6.8186	6.0635	7.0145	6.6331	9.7029	3.9001	5.6982	7.252	5.6871	5.9644	8.8324	7.2767	7.7195	7.1236	7.7085	7.7306	7.0606	8.3643	7.5989	10.5081	7.2477	7.3674
PF3D7_0421600.1	PF3D7_0421600.1;200	200	6.1659	6.2642	5.9853	5.7087	2.5753	6.7358	5.7586	7.1203	3.7845	6.5905	5.504	5.9616	6.2098	4.1432	6.1635	5.7923	5.7186	5.4796	7.4803	5.3129	6.6779	4.5141	4.9955	7.9115	5.5937	3.9523	3.3045	7.8451	5.9167	7.3683	7.0976	4.2388	11.4744	6.1502	4.701	6.1918	5.2199	3.4155	4.8963	4.3327	5.3259	6.61	5.8728	5.6014	3.957	6.5989	6.5091	5.2843	3.7623	6.6864	5.6915	6.0685	4.9026	6.3896	7.076	5.2939	5.6574	6.4997	7.0445	6.2998	5.6533	7.6994	6.5279	5.6413	6.06	6.2296	10.5022	5.3681	5.6488	7.4597	6.3568	6.5829	7.6785	6.8008	6.8994	6.6631	8.7313	7.6568	6.6561	7.4984	6.1873	10.8903	6.8942	6.3089
PF3D7_0421600.1	PF3D7_0421600.1;201	201	6.7386	5.4764	5.7347	6.114	4.4135	8.2101	6.2793	6.0957	4.9369	6.3574	5.3402	5.7874	4.6814	3.4463	6.78	5.3484	6.2563	5.1743	5.8892	5.8782	5.9177	4.585	4.9307	7.3	6	2.6135	5.6179	7.1095	6.4952	6.3752	6.866	4.0259	10.8212	5.9369	4.8293	5.4983	5.3107	4.6736	5.9481	4.2219	3.8659	6.9554	4.8654	5.8562	4.9336	5.7104	5.5398	5.2254	4.384	5.8782	5.8943	6.2168	5.4097	6.5385	4.9355	5.6229	6.2196	5.0997	6.7545	5.5555	7.8378	6.6876	5.2593	5.5354	2.8176	6.2223	9.7021	6.5702	5.292	7.5292	5.7853	7.0591	7.6386	6.4981	6.3199	5.785	8.2647	7.3768	7.6125	7.2963	7.1011	10.6471	6.7002	5.2869
PF3D7_0421600.1	PF3D7_0421600.1;202	202	6.8868	6.7374	7.0939	6.0982	2.5898	6.065	5.6174	6.944	5.2196	6.7744	6.7328	6.4751	5.7276	5.7806	6.6347	5.4925	6.5854	6.4431	6.8527	6.8586	7.4359	3.9644	5.7645	8.0179	6.2589	5.6915	4.193	7.2041	6.7821	8.318	7.1566	4.8309	11.3451	6.7865	5.1827	7.3638	4.8084	6.6734	5.1942	4.9777	5.076	5.6191	5.986	6.0732	5.853	6.6196	6.9071	5.3431	5.2327	7.4393	6.4625	6.8593	5.4584	6.8133	8.7277	4.1243	5.3288	5.3981	7.6695	7.4013	6.5334	6.9429	7.452	5.013	5.3906	6.5865	10.0275	5.8741	5.6653	9.0115	7.5308	7.0623	7.8537	7.6204	7.1465	6.3471	8.4289	7.5086	7.4484	8.0235	7.3597	10.6486	8.4881	7.1028
PF3D7_0421600.1	PF3D7_0421600.1;203	203	6.9478	6.2778	6.4598	5.6769	5.2005	7.6056	6.8948	7.0862	5.8517	7.2698	6.1544	6.8181	5.0989	6.0479	7.4497	5.4172	7.7909	7.1166	6.7313	7.1688	8.3614	3.7698	6.609	8.3896	6	4.6645	5.7298	7.8368	8.0343	9.0023	7.5541	5.5333	11.5398	6.0168	6.4246	7.7196	5.3837	7.7241	5.935	3.8146	6.1048	6.0367	5.7398	5.4998	6.2124	7.3325	6.9545	7.4639	6.1665	8.0447	6.3315	6.6582	6.9625	6.9243	7.9577	6.0587	5.3359	7.0623	7.1129	4.9928	6.1601	7.3066	7.081	7.9376	7.1151	9.0088	12.1976	5.3806	7.1286	8.7829	7.5567	7.3424	8.5601	7.7912	7.3485	7.4264	9.6693	7.5006	9.0032	8.312	9.3267	12.8952	8.3672	7.3865
PF3D7_0421600.1	PF3D7_0421600.1;204	204	6.1685	6.6392	6.9642	5.823	7.9502	6.6146	6.7523	9.222	9.3931	7.327	6.2647	5.9018	3.7613	7.8224	7.0966	5.712	7.9533	6.7238	6.1721	6.97	8.2015	5.5037	5.3067	7.8801	5.2909	5.0085	2.4141	5.9866	7.6084	8.4588	8.8888	2.9392	9.0818	6.0367	4.8334	6.913	5.8104	6.9112	6.1144	5.6264	6.3404	5.9644	6.1158	6.7344	7.0276	6.4632	6.111	6.738	6.9615	7.0178	6.9284	6.519	5.7184	6.4226	6.7948	5.2418	5.1747	5.8691	7.5184	4.934	5.6311	7.0085	7.5595	7.734	11.1623	6.5938	10.8645	4.6064	6.3409	6.696	6.9267	7.1463	8.0629	7.6994	5.6247	6.3473	8.6408	7.609	8.4741	11.7515	7.2915	10.8913	7.6954	7.3637
PF3D7_0421600.1	PF3D7_0421600.1;205	205	7.334	7.2093	5.2118	5.9146	11.6588	7.5099	7.6179	8.554	11.3528	8.4066	6.4157	6.4121	5.8768	11.7277	9.4175	5.5472	9.2955	6.4919	10.1521	8.1175	9.4913	8.6142	5.8001	9.1061	6.3709	5.1375	5.5217	8.3842	8.5621	9.9954	10.6283	5.4243	8.437	6.3098	6.0052	7.5415	6.6699	9.1734000000000009	6.7874	4.9074	6.3628	6.3112	7.1998	7.2169	7.0397	8.0353	8.7273	7.491	4.8094	8.1462	6.9588	7.4424	7.641	6.464	7.8774	6.0188	6.671	7.3833	7.6277	5.1293	6.4492	7.5948	7.7788	7.857	12.2652	10.3646	9.3367	6.2943	5.6418	7.8992000000000004	7.1654	7.9598	8.6177	8.0497	6.0603	7.5053	9.3784	7.9436	8.0783	12.4912	10.9066	9.883	8.3385	7.9392
PF3D7_0421600.1	PF3D7_0421600.1;206	206	6.7309	6.7242	4.7735	5.8331	4.8738	8.7245	6.6026	8.3038	5.6355	7.2994	6.0303	6.7348	5.121	6.4131	9.0302	5.0325	8.3526	6.1601	5.7279	6.9358	8.252	6.4943	3.7027	7.0615	5.6177	5.7263	5.4376	4.546	6.8456	8.8346	9.4128	1.4854	6.8739	6.1214	5.2296	5.5835	5.1751	7.7835	6.1322	5.8061	6.3988	4.8615	5.6753	6.0468	5.2836	6.4403	6.825	6.0738	2.9241	6.949	5.4896	5.213	6.1237	5.9105	6.7196	5.1851	6.0997	7.2336	7.0492	4.4269	8.2868	6.9322	7.468	6.6585	7.8041	6.0288	7.4714	5.8647	5.0054	6.6305	6.4487	6.4163	9.1186	8.5505	6.029	8.7263	7.936	7.1325	6.8476	8.4858	6.4584	7.7886	7.5436	6.9709
PF3D7_0421600.1	PF3D7_0421600.1;207	207	6.6138	5.9248	8.3632	6.2568	5.3284	8.1602	7.4352	9.6872	4.4067	7.2919	6.1135	6.7342	5.8674	6.6635	8.3699	5.843	9.6404	6.4264	5.6029	7.5311	9.8503	5.8537	5.7214	7.4447	5.852	5.9371	6.5226	6.6053	9.0596	10.3047	9.1369	8.5983	6.9986	6.1031	5.862	5.7115	4.5217	9.2565	5.8316	5.4091	5.157	4.439	6.4668	6.5929	5.1977	8.0514	8.3263	8.0517	5.7592	7.1716	6.2184	7.2942	5.675	6.7649	6.8824	6.2943	5.5176	6.5567	6.8623	6.1558	11.3057	7.8045	6.4637	5.9136	11.1289	7.1662	7.3605	5.2843	6.3549	8.0099	8.3582	6.4124	8.6153	8.4709	6.6196	11.4614	9.2271	7.5578	6.9962	11.572	7.0569	8.1846	7.8552	7.4113
PF3D7_0421600.1	PF3D7_0421600.1;208	208	7.6963	6.6813	5.9397	5.9916	2.6645	5.5148	6.0407	5.9098	4.7301	6.3633	5.5972	6.4313	5.5798	4.342	5.8999	5.4715	6.7278	6.0879	4.6352	7.0193	6.042	6.9262	6.6201	6.094	6.0011	5.61	7.9827	5.6103	7.4052	5.3851	7.6758	6.2992	6.6121	6.0648	5.393	6.3223	4.7908	6.0764	6.8496	5.0921	8.4737	5.645	6.4068	5.7557	8.8184	5.3118	6.5073	7.702	3.0018	6.0839	6.2219	5.8255	4.441	7.3807	5.4786	4.6502	4.6502	7.0608	6.3703	6.0896	5.7929	7.358	7.2045	6.2217	6.4474	4.8146	5.8718	5.7211	5.7178	5.9296	5.6971	5.6337	7.7523	6.4146	6.3873	5.3775	7.8592	6.5709	6.9984	6.9885	4.9467	6.0018	6.8237	7.7105
PF3D7_0421600.1	PF3D7_0421600.1;209	209	8.3842	5.5304	5.5987	6.0034	3.729	6.6337	6.275	6.3863	4.4673	6.8858	5.4578	6.4629	5.6755	4.712	6.1985	5.7845	7.3198	5.9236	5.3642	6.3334	6.6382	6.0538	7.2097	7.0094	6.0579	5.5008	6.9602	6.3809	6.3384	6.5806	6.6326	6.7719	6.8757	5.9857	5.7806	4.6753	5.0374	10.0164	7.5344	5.0925	2.3306	4.9098	5.9317	6.8204	8.3924	5.7711	8.4396	6.9137	5.2145	6.2166	5.6901	5.7236	6.9905	6.9699	5.4896	4.9658	3.9098	5.4621	5.7336	4.6358	5.8691	7.4607	5.3558	7.009	5.7013	5.3792	3.8258	5.251	6.3136	5.8819	5.9768	6.0879	8.1443	5.8921	5.8324	6.9162	7.4828	7.3396	8.1003	6.7981	4.0435	5.4561	7.0211	7.4337
PF3D7_0421600.1	PF3D7_0421600.1;210	210	6.3295	5.7546	4.7115	5.3684	4.554	7.8384	7.2429	7.2049	2.3219	6.6949	4.7618	7.2337	5.5273	4.9193	7.8901	6.6659	7.6157	5.1297	4.6519	5.6433	5.9373	5.6395	7.597	6.3366	5.1289	5.5398	6.9292	4.6328	7.4471	5.8892	6.7218	7.6549	6.3597	4.99	5.3878	4.8836	5.7748	8.2259	6.599	5.1973	4.7038	5.862	3.9011	5.3399	8.467	5.9355	7.73	7.3822	4.0409	6.2726	5.5945	5.7236	7.5282	7.107	5.7148	4.3916	5.4472	6.7691	6.8336	4.1587	5.193	7.5253	7.1849	5.151	6.4837	5.5163	3.9891	5.4998	7.2064	6.6129	5.7369	6.1823	7.89	7.4285	6.1991	7.2142	7.5357	7.5096	6.8969	7.0543	4.4822	4.5497	6.9997	7.0154
PF3D7_0421600.1	PF3D7_0421600.1;211	211	6.4589	6.0468	5.4429	4.6058	3.857	7.311	6.3074	6.7525	3.7506	6.0646	5.4915	6.115	5.2157	5.3639	7.1306	4.9074	6.9132	2.9542	4.9662	5.8741	6.1037	6.0542	3.969	6.2336	5.7996	4.4336	5.7962	4.9621	6.5361	6.3952	7.6253	2.7334	5.9198	6.2352	5.4128	4.0678	5.7412	7.4798	7.7942	4.7623	5.2024	3.6893	5.3154	5.8043	7.6526	5.5972	6.1657	7.3292	2.9411	5.1371	4.9336	6.6592	5.8455	5.9383	6.414	5.1562	4.2623	5.645	6.1179	5.9637	5.432	7.3822	6.364	4.9819	5.9595	5.7519	5.3927	5.1114	4.9537	7.3998	3.3674	5.0334	7.6914	6.4992	6.6566	5.0921	8.3369	6.7581	6.1795	6.6515	5.6056	5.9595	6.2959	7.4774
PF3D7_0421600.1	PF3D7_0421600.1;212	212	5.7423	5.8181	5.1799	5.3858	4.2219	3.3349	5.1587	4.3771	4.8253	5.8089	6.2602	5.7439	6.4997	1.6229	4.0951	4.851	5.1473	5.8472	4.8723	5.6868	5.7257	6.1727	5.4825	5.7474	5.6023	4.7328	6.726	5.4053	5.96	6.1859	6.9543	4.5379	4.7409	6.153	5.2698	5.3964	5.5534	5.6389	6.6738	3.9672	7.6924	5.7366	5.0913	4.5342	7.4709	5.3277	5.8352	6.8644	3.546	5.228	5.392	5.4185	4.6696	6.6473	6.1625	4.0339	4.5261	6.5854	6.4293	5.3045	9.3612	6.2529	6.4494	5.5671	6.1305	5.1334	5.2555	4.8329	6.5544	5.5062	4.9435	5.3889	6.3302	6.2924	5.3583	5.1473	6.7182	6.0985	6.1245	5.9091	5.8442	5.1014	4.8068	6.8841
PF3D7_0421600.1	PF3D7_0421600.1;213	213	6.8248	6.2891	5.0514	6.2981	3.7104	4.3903	6.0217	5.7211	6.1534	6.1777	4.8792	9.5608	5.9894	2.7049	4.5826	5.6343	6.2743	7.8637	4.6803	5.9006	5.8723	5.8181	6.1487	5.8582	5.0215	4.6058	6.6505	5.3356	6.4653	6.7534	6.8456	5.5125	5.8919	6	5.3074	6.5534	4.5084	4.6719	9.4507	5.6011	4.8639	5.0652	5.6197	5.1811	7.765	5.0054	5.582	8.582	4.6876	6.3341	5.0947	5.9028	5.9537	5.8615	6.1831	5.7015	5.7903	7.6146	6.5027	4.5515	5.2735	6.7888	6.2643	4.8904	5.9984	5.7098	7.2797	6.5765	8.0092	5.0259	4.9505	5.3593	7.9742	5.694	6.2994	6.1757	7.4117	5.8447	6.0496	6.0712	6.1276	7.0705	6.327	6.4801
PF3D7_0421600.1	PF3D7_0421600.1;214	214	6.0052	5.2384	4.5656	5.9925	4.4276	5.6056	5.1699	5.5388	0.4005	6.1493	7.5166	4.757	5.7703	2.5945	4.9602	5.3847	5.8547	3.3827	4.9667	6.7984	6.1313	6.0723	4.1827	5.4555	5.3726	4.5014	6.5987	4.9255	4.9658	5.9107	6.9256	3.3391	5.0365	4.7666	4.6392	5.1839	4.2772	5.2909	6.5744	4.7109	4.5072	4.6809	5.7358	4.9364	6.5581	5.0747	4.6276	6.489	4.6611	3.6837	5.5094	5.4761	5.0768	6.2688	5.9134	4.3785	4.839	5.3964	5.1493	3.591	5.1727	6.2821	4.8929	5.3981	4.9026	6.2161	3.5632	5.3712	6.7266	5.7939	4.1285	4.9241	4.6206	5.6792	5.2468	4.8704	7.3051	5.3988	6.1187	5.0841	5.3872	3.8718	4.5945	5.2024
PF3D7_0421600.1	PF3D7_0421600.1;215	215	5.844	4.6971	5.3885	5.3001	4.7263	3.9551	4.6311	3.904	1.9222	5.2957	4.6814	6.9261	5.9122	2.7312	2.4647	5.5195	4.9231	4.7655	3.3363	5.2698	5.3509	5.6871	5.6259	4.8812	4.3291	5.3663	5.9734	4.7845	5.5429	5.9336	6.4954	3.6346	4.5398	5.0041	4.844	3.7991	5.1894	2.3533	5.2593	3.857	4.2257	3.9439	4.7793	5.1416	6.761	4.5521	4.1835	4.4627	3.5097	4.5027	3.846	5.5762	5.4757	5.0157	5.7509	3.6792	5.0959	4.5765	4.9561	5.4822	6.3937	6.8964	4.2683	3.6076	4.7425	5.4558	4.7824	4.7071	4.7306	5.4529	3.7203	4.9575	5.9074	4.7829	5.3809	5.966	7.1476	4.7666	5.6291	5.4796	4.359	3.5298	5.0596	6.0339
PF3D7_0421600.1	PF3D7_0421600.1;216	216	6.0058	5.2315	5.0023	4.5771	4.2342	5.0695	5.2612	5.5497	0.6508	5.7455	5.3158	6.8134	5.4783	2.1731	3.8787	4.9754	4.9658	5.1301	4.4094	4.5154	8.3878	5.3764	4.7236	5.6447	5.1077	3.6112	6.3462	4.1843	4.4263	6.201	5.7266	5.5862	5.8919	5.6366	1.1506	4.2758	4.7819	4.9593	5.2972	3.6814	5.299	3.5789	4.5527	4.735	5.1489	2.373	4.7581	5.1851	5.8846	4.8851	5.029	5.4998	4.7592	6.8552	4.9754	3.757	5.1934	5.6337	5.5075	5.3628	5.4192	7.0132	5.0768	5.5242000000000004	4.5404	4.585	2.0321	5.4202	4.5644	5.0422	4.6713	4.985	5.561	5.5138	5.3702	3.6159	7.7477	5.4316	5.2122	5.2858	3.7814	3.852	5.8334	4.6053
PF3D7_0421600.1	PF3D7_0421600.1;217	217	6.0112	5.7666	5.2063	4.8268	3.6088	5.3313	4.4764	5.5062	3.3632	5.8795	3.9561	6.5458	5.2502	1.1043	4.2219	5.4643	5.3494	5.3237	4.813	6.253	7.217	5.4699	4.6848	4.9667	4.4718	4.1803	4.516	4.3103	5.5385	5.7629	6.0328	4.7126	4.5379	5.3558	4.6439	4.4135	4.1522	5.6129	5.4627	5.1973	4.6444	3.848	3.5423	4.3847	4.7761	3.7049	4.861	4.238	4.8156	3.856	4.5916	5.4249	4.0738	5.3785	5.2399	3.2418	4.4067	5.5841	5.6556	4.2502	6.0018	5.3978	5.7903	4.393	5.607	5.243	5.4902	5.2728	5.4336	6.2878	4.2001	4.9355	4.4482	5.5689	5.2449	5.4162	7.9184	4.9463	6.1717	5.7495	5.1687	4.1408	5.2265	6.1305
PF3D7_0421600.1	PF3D7_0421600.1;218	218	5.6366	5.1202	4.8831	5.3565	3.2464	4.9255	5.6296	4.6011	3.2203	4.5342	5.3775	4.8977	4.479	2.3757	3.7377	4.7965	5.9644	5.3778	4.9598	5.8006	5.3537	4.9878	5.044	5.4353	5.4236	2.1473	3.7452	4.723	5.5373	4.8909	5.8112	3.9727	5.1198	4.9322	3.488	3.9392	4.4699	5.3586	4.5503	5.0157	5.2843	5.3462	3.9241	4.3688	4.991	4.7071	5.9115	3.7409	4.8934	3.1985	5.4179	5.4019	4.6264	6.073	6.0103	4.1715	4.0505	4.8802	5.6188	3.5534	4.7618	5.1089	4.7581	5.9435	5.2338	5.1481	4.5638	5.005	6.6663	6.4172	3.2265	5.2946	5.8309	5.8917	5.0828	5.4259	6.7225	5.6132	6.2664	5.4192	5.0374	4.7698	5.0721	6.5593
PF3D7_0421600.1	PF3D7_0421600.1;219	219	5.8989	5.527	4.4705	4.0575	2.0841	4.9819	4.8379	3.3992	2.3674	3.7181	3.4634	2.7442	4.2296	2.7093	4.354	4.7876	5.6441	4.0626	3.9477	5.0644	3.8836	3.1194	3.957	5.5829	4.4906	3.6588	1.5656	4.3999	5.7358	4.9088	5.1695	4.5166	4.1969	4.9122	5.1839	3.8709	4.5385	5.3712	5.0152	2.1506	4.4202	4.3384	4.2087	3.0824	4.281	3.1293	4.292	3.7687	3.7409	2.9764	4.8099	5.5564	3.9542	5.5904	4.8679	2.6599	3.7698	4.854	5.4019	2.2016	5.0841	4.4751	1.7181	4.8953	4.9593	4.774	3.1473	5.7952	5.121	3.857	2.6781	5.2254	4.5323	4.3646	5.4239	4.7913	5.4124	3.5286	5.5714	4.1843	5.3158	3.5874	5.615	7.1887
PF3D7_0421600.1	PF3D7_0421600.1;220	220	5.5053	4.5801	4.5753	5.5267	3.1243	3.8043	5.2608	3.4983	3.8156	4.2211	4.847	3.6792	4.7908	1.6781	3.8012	5.2593	5.2188	3.86	3.3743	3.8826	5.6276	5.1918	4.6311	4.1659	4.8982	3.3045	3.466	4.3625	5.2242	6.0813	5.6032	3.7527	4.2126	4.3827	4.9777	4.0027	4.4575	4.017	4.6241	3.9598	2.696	4.9098	5.2983	5.0618	4.5478	4.6611	4.756	6.688	3.4777	2.1763	4.2032	3.925	3.6679	4.5116	4.6887	4.1027	4.6206	4.6334	5.6631	3.0772	5.3136	5.9392	4.7803	4.2188	4.8535	3.9001	4.4155	7.9705	5.5711	4.9819	4.855	3.925	5.4883	4.1408	4.5135	4.3462	5.3223	4.9146	5.2536	3.6439	3.9098	2.8135	7.4032	5.6949
PF3D7_0421600.1	PF3D7_0421600.1;221	221	5.7576	4.7054	4.8384	4.3868	3.8943	4.4296	4.6571	4.0081	3.0356	4.7236	4.8929	4.5429	5.2976	2.8074	3.8777	4.8089	4.8753	3.2234	4.0566	4.7164	4.5065	3.342	4.957	4.0866	4.8006	3.6182	3.9699	4.9676	5.394	3.9411	4.6786	0.7824	4.6513	5.0396	2.1827	3.1953	4.7004	5.2403	4.5552	3.5981	2.4087	4.8938	5.1027	4.0418	3.5261	0	2.6135	5.3125	3.6381	4.5059	4.4594	5.6826	4.2479	5.7082	4.8802	4.8258	4.7285	5.3775	5.6088	3.9241	4.7511	5.0548	4.4168	4.5717	4.126	5.0339	5.0076	7.1766	4.6473	4.5491	2.6938	5.009	4.2683	5.0613	4.0959	7.0089	6.6822	5.2415	5.4588	4.5993	5.3604	1.0772	7.3647	6.4289
PF3D7_0421600.1	PF3D7_0421600.1;222	222	5.5472	5.5242000000000004	5.383	5.5304	4.3341	4.4033	5.4816	3.6508	3.7388	6.04	4.4469	3.839	5.1627	4.2188	4.6041	5.0747	5.6352	2.5261	4.2891	4.9537	5.9493	3.8649	4.4874	5.4653	4.916	3.2943	5.5726	4.9481	5.5438	5.4653	5.1022	3.7463	5.9873	4.712	5.4482	4.4175	5.6704	4.0339	5.1965	4.5211	4.4627	4.7285	5.0811	4.2891	4.2227	4.5844	5.0639	4.6599	4.4482	4.2979	4.477	4.8972	3.8084	5.5435	6.234	5.4744	5.0121	4.2141	4.8807	5.1583	5.1902	5.6979	4.4673	4.0747	5.6496	3.9542	4.4976	6.141	5.2739	5.2418	5.6121	4.8615	5.2902	4.6017	4.6971	5.6767	6.4368	5.3302	6.0661	4.4148	5.0144	4.7682	6.4604	5.5555
PF3D7_0421600.1	PF3D7_0421600.1;223	223	5.5777	5.306	4.5668	4.7608	3.275	5.2063	5.7004	4.0548	3.278	5.1001	5.5419	3.6848	5.0959	2.7203	4.8782	4.7692	4.2972	5.3259	4.844	5.9253	6.4722	3.5595	4.5267	4.8875	5.4022	4.3736	3.0054	4.5342	4.04	6.4705	4.9392	2.7115	4.7882	6.4512	4.8344	1.9635	5.1177	3.8639	4.1691	4.116	4.7241	2.9653	5.0108	4.2585	2.9355	5.1815	5.7766	4.2102	4.1938	6.5427	5.3306	4.6427	3.441	5.8063	6.8366	5.6129	4.3161	4.5154	6.0106	3.3234	5.1611	6.021	5.0989	6.9165	5.3473	5.3827	4.7263	6.2959	3.9165	5.5435	5.3487	4.4195	4.3477	5.934	5.4777	4.4679	6.645	5.5491	8.3723	3.0531	4.6605	3.3291	5.7884	5.0828
PF3D7_0421600.1	PF3D7_0421600.1;224	224	5.7576	5.541	4.3576	4.3356	3.5008	4.5789	4.1755	5.5413	2.6276	3.8227	3.3103	3.1667	5.2536	2.1985	2.86	5.0374	5.1942	3.0444	3.6859	4.0566	4.1779	2.546	4.7661	6.6696	4.9336	3.4449	4.9355	4.2832	4.4249	5.2713	5.6693	5.0264	5.6921	5.4581	4.4101	3.7409	4.6719	2.9891	7.1901	2.7485	4.1169	4.5577	4.749	6.2987	4.2994	4.6713	3.9317	5.1285	4.6685	5.9054	5.0575	4.0772	3.7214	5.9006	8.3707	3.275	4.3477	4.8115	5.0934	4.3413	4.6977	5.7527	3.0268	6.6924	4.9026	5.2426	4.8197	3.9964	3.1408	7.133	2.3306	5.2145	3.9718	5.2705	5.2694	4.4182	7.1798	5.0435	7.9262	4.682	4.7447	4.4229	4.7986	5.3005
PF3D7_0421600.1	PF3D7_0421600.1;225	225	5.6179	4.431	4.9662	4.017	3.6311	3.5838	4.2188	2.7845	3.2675	5.3262	4.6241	4.4202	4.8324	2.4356	1.2928	4.4189	5.0356	2.0286	4.3764	3.2735	4.3441	3.332	4.4168	4.2802	3.8875	3.0531	3.7613	4.441	4.3757	4.0618	5.2238	2.7719	3.6927	4.9864	5.1699	3.943	4.8728	4.2494	4.749	4.2817	4.5735	3.845	5.0925	3.0892	5.0518	4.0259	5.4624	4.2683	2.7334	4.7597	3.3674	5.1135	4.0224	4.0197	6.1313	1.8953	4.1851	4.6124	4.5674	3.7897	5.532	4.0531	4.047	5.6129	4.5154	5.8782	4.6112	4.3125	3.0755	4.2273	5.0058	5.23	3.2048	4.8074	4.0259	4.464	5.8773	4.3519	7.2045	1.6041	4.6599	4.2434	4.2048	4.3547
PF3D7_0421600.1	PF3D7_0421600.1;226	226	6.0067	5.0613	5.2887	5.5798	3.8669	4.2832	6.0531	6.3261	1.9928	5.8714	3.5059	4.6241	4.7032	1.2449	4.9117	4.5826	7.1467	7.5617	4.0418	6.1967	5.2399	4.5795	3.6781	4.6029	4.5103	3.101	3.9269	4.8714	5.4482	5.9953	4.925	3.8135	5.2373	4.5329	4.9336	3.3306	5.5723	4.8846	5.2254	3.8934	8.8075	4.7856	5.1424	4.9593	6.3544	3.7409	5.2806	3.6508	4.0206	5.896	6.0367	4.4053	4.3971	5.6436	6.2852	4.6982	4.9928	4.4783	5.4236	4.6854	5.2994	5.8642	5.8856	6.5446	4.0557	4.9255	4.4026	8.3799	3.6276	5.1763	3.904	5.1603	3.8043	5.4141	6.0261	5.0099	6.8551	5.6656	7.1984	4.6288	4.111	4.5771	8.5592	4.607
PF3D7_0421600.1	PF3D7_0421600.1;227	227	6.9796	6.3916	4.6352	5.0866	3.856	4.6053	5.6599	5.9683	3.7148	6.1813	5.2513	6.7485	5.3565	3.1859	4.7252	5.9402	6.4494	5.5129	4.2095	8.4234000000000009	5.202	4.5934	4.6519	5.8344	4.7137	2.144	4.2891	5.5068	8.3709	5.1522	5.503	3.6064	4.3205	5.8807	4.691	5.2157	4.6707	4.0678	4.09	4.8953	3.6531	7.4453	5.8878	5.701	8.0617	5.8344	4.7808	3.9449	4.2608	7.948	7.5886	5.0751	4.1835	6.1152	8.1239	6.9775	3.7655	5.1206	4.9759	5.0531	5.8122	7.6819	7.6733	7.7045	4.1731	6.9149	4.4087	7.7964	5.2036	5.3034	4.6124	5.691	5.8659	6.1625	6.0206	6.5177	7.2394	5.0531	9.1108	5.5267	6.3549	5.0426	8.6012	5.2585
PF3D7_0421600.1	PF3D7_0421600.1;228	228	8.0516	8.0316	5.0959	4.6559	2.9873	4.2979	6.2143	7.0727	3.8197	7.5744	4.814	6.6044	4.5595	2.7398	5.366	5.1114	7.7667	4.4416	4.1993	8.2616	5.8904	4.9174	5.193	5.1473	4.7109	4.3896	4.4376	5.0112	8.5341	5.144	5.8741	4.0496	5.4861	5.2415	3.6041	4.2479	6.0081	5.1027	5.5689	5.7952	4.8268	6.8571	5.3356	5.4986	8.4086	6.2157	4.4983	5.1185	5.0352	8.7521	7.5868	5.3642	4.696	7.918	8.0624	7.6892	5.2716	5.7398	5.8736	5.8617	5.7342	8.8505	9.2222	7.1085	6.4243	7.5232	5.1198	8.8967	4.9914	6.1064	6.702	5.7018	6.5603	6.4978	5.1202	5.575	9.14	6.2292	7.949	6.0533	7.6681	4.1268	8.8766	5.6389
PF3D7_0421600.1	PF3D7_0421600.1;229	229	7.7252	7.362	5.4864	4.8192	3.4995	4.8364	7.2332	6.6355	4.7398	7.2494	4.9069	6.5801	4.9477	3.3646	4.153	6.0297	7.069	3.8982	3.6938	7.0171	6.0736	6.7708	4.1691	5.4289	6.11	4.4854	8.1262	4.6023	7.2566	6.0607	7.4011	5.1056	4.5999	5.8741	3.9991	8.8588	5.4256	5.6545	5.1655	6.3572	6.7427	6.6007	4.8207	5.1791	6.8776	5.9621	5.96	6.3487	3.5801	6.3828	7.4849	5.2502	2.9782	6.3714	7.3406	5.9658	5.0457	5.2342	5.6755	5.554	5.1953	7.4545	9.2158	6.5125	5.0103	5.7983	4.2203	7.9586	6.25	6.3668	5.745	4.9514	6.8048	5.8664	5.9153	5.1214	8.3271	6.0264	7.5967	5.7238	5.8485	4.2304	8.4415	6.2485
PF3D7_0421600.1	PF3D7_0421600.1;230	230	8.2102	7.1568	5.2638	5.6097	3.6622	4.5292	6.26	5.9277	0	7.6967	5.774	7.1259	5.6343	4.1819	4.8012	5.537	7.1722	3.1043	4.0063	7.7062	5.2642	5.8657	5.6704	5.4306	5.4393	2.8738	6.2057	4.1102	8.3651	5.7522	5.8689	4.3477	5.963	5.9272	3.9727	6.6082	6.0354	5.6288	5.5484	6.1295	4.756	6.3531	5.2434	6.451	8.1285	6.5577	5.5214	3.9964	3.6358	6.5027	7.2754	4.2342	4.6999	6.7003	6.1194	6.9395	5.5937	6.0609	5.6091	5.5647	6.0873	7.8948	8.5568	7.0791	4.8324	5.9117	4.5342	7.1443	6.3728	6.2143	6.9769	5.2411	5.3903	6.1952	5.7861	5.4938	9.176	7.0256	8.2332	5.9741	5.1587	4.1293	7.974	5.6702
PF3D7_0421600.1	PF3D7_0421600.1;231	231	9.4484	9.0918	5.7482	4.594	5.4104	7.271	6.4795	5.9805	4.5379	10.0722	6.6197	8.7698	5.4683	4.5747	6.9751	6.407	6.4938	3.6633	5.43	8.3505	7.1681	7.7296	6.1231	6.689	5.8417	4.8953	7.0264	6.1274	9.3061	7.076	7.5761	4.4925	6.6389	6.5804	5.5447	6.5116	8.125	6.19	6.466	7.4103	5.5527	6.6649	6.9205	6.7897	9.8747	8.8145	6.6868	5.4236	4.4175	5.8495	7.807	5.9277	3.9136	7.1939	8.9046	9.4694	5.4552	6.7384	5.9435	6.5409	6.9293	8.8609000000000009	9.9608	11.1667	5.2869	6.9591	5.029	8.2025	6.1898	9.062	9.219	5.4303	7.523	6.4994	6.0402	6.2215	9.3105	8.1566	11.9738	5.0479	6.6602	5.2016	9.1459	6.6467
PF3D7_0421600.1	PF3D7_0421600.1;232	232	10.034	9.2129	6.1445	6.3764	5.3519	7.2997	6.552	6.4232	5.6761	10.4947	6.8623	9.6177	6.308	5.5078	7.3221	6.6201	6.2359	5.36	5.7785	10.5208	9.0792	7.3341	6.9071	6.9921	6.1977	5.9588	6.5712	6.1056	10.9258	8.8955	7.3037	6.0577	7.6115	6.5902	5.2071	6.602	10.091	6.9583	6.2653	9.1693	7.1802	8.3019	6.7275	7.5968	9.9164	9.393	7.2457	6.5325	3.7192	9.4747	8.1105	6.948	5.811	7.4652	12.283	10.4409	5.8848	7.2872	6.3306	6.414	6.6042	8.9719	10.8405	9.8412	6.0654	7.2653	6.0972	9.239	7.7386	12.1507	9.703	5.6668	8.4698	7.1738	6.7727	5.7431	9.5303	8.4431	8.919	6.985	7.1299	6.4795	9.7117	6.7241
PF3D7_0421600.1	PF3D7_0421600.1;233	233	8.9757	10.7812	6.093	6.601	5.433	6.4355	7.4944	6.3447	5.6733	8.6319	8.5013	6.7279	6.4118	5.4874	6.4949	7.752	6.7315	7.0287	5.7751	8.8441	8.9641	11.0701	9.2701	6.8009	5.9535	5.9528	6.3823	5.1526	9.4449	7.2542	11.0717	8.9433	6.5935	6.7033	4.6616	6.7596	8.2255	7.5294	7.5375	9.9983	7.9631	6.777	5.532	6.3667	8.1782	6.8704	6.717	7.6436	6.1414	7.6685	7.0629	6.6492000000000004	5.5084	7.6419	8.7967	6.7035	6.9408	8.0082	6.1069	6.1326	5.7007	9.2317	9.5122	5.5333	6.544	6.3384	5.3031	6.3705	7.0634	7.9224	5.6279	7.3112	8.9838	7.6441	6.6995	4.9444	9.8502	7.2367	7.2762	7.0717	7.175	5.0561	7.7106	6.6516
PF3D7_0421600.1	PF3D7_0421600.1;234	234	9.0401	11.9436	6.3464	6.543	6.2585	7.4555	6.8452	7.1493	7.1093	9.207	9.5786	6.4217	6.5546	6.1763	6.9079	8.0381	7.1462	5.706	4.9006	8.7699	10.7669	7.5309	6.4368	7.1691	6.8766	6.8747	7.0476	5.7973	9.2428	9.2979	7.8239	6.5647	6.9098	6.7338	5.7639	6.4444	7.427	8.5123	6.6128	12.9441	8.2928	8.5294	6.4396	4.8664	8.561	6.4248	7.9736	6.5159	6.8352	8.8724	8.5845	6.2397	6.0301	7.8601	6.8116	5.7398	6.818	8.233	6.6398	6.077	5.4902	9.7393	7.2039	7.6899	5.691	5.7866	5.9944	7.7349	6.9086	6.6308	6.4301	6.2634	9.5941	7.6687	6.7626	6.2748	9.8277	7.225	8.0277	6.9166	7.1792	5.6784	8.0322	6.1821
PF3D7_0421600.1	PF3D7_0421600.1;235	235	10.7076	7.9953	6.2296	6.4258	4.9695	7.2832	7.4545	6.9138	6.5773	10.9024	7.5321	6.3076	6.9761	5.3161	6.6292	8.2572	8.2612	7.5699	4.9968	6.7671	8.0939	6.3743	8.2709	5.7093	6.1896	7.3493	9.2894	5.757	7.3552	7.717	6.6872	7.1728	9.0106	6.7003	6.6088	9.3056	12.8287	7.5322	6.8992000000000004	7.7751	7.285	11.0742	5.8004	5.8457	10.2459	6.7964	5.7821	6.0813	4.6112	7.7645	6.9054	7.9315	6.8921	9.9461	6.6604	6.7966	6.3757	7.0772	7.5603	6.357	4.9222	8.0679	9.3419	7.7785	7.2202	5.5078	5.8917	7.5202	7.6154	7.0304	5.5311	5.487	7.8896	8.2819	6.6669	5.4796	8.6318	8.7947	8.324	7.6862	6.2898	5.9035	8.2305	6.3549
PF3D7_0421600.1	PF3D7_0421600.1;236	236	13.6131	11.1268	6.7155	11.4527	8.8454	8.2359000000000009	9.5711	10.0476	9.0993	13.5857	10.9182	10.7523	11.6635	9.1325	8.3334	9.5208	10.3731	8.3953	10.2676	11.9398	11.735900000000001	8.0415	12.751	9.7033	10.3385	12.4058	10.1171	9.1398	12.219	11.1539	8.7881	12.4527	9.7553	10.5155	12.3321	10.2871	9.7526	9.312	9.4288	10.9621	10.3346	11.9444	9.2554	9.0235	12.7413	11.1358	8.1897	9.4024	10.7814	9.6265	9.0542	9.5707	11.6661	11.1803	11.473	11.8309	6.5549	7.6683	10.9839	9.4236	9.1137	11.6984	12.5669	11.7567	12.1854	8.2069	10.2813	12.3626	12.6759	11.3651	11.0975	7.2904	9.2393	11.5513	10.3244	9.0378	11.5941	11.9678	11.2686	12.582	8.6381	10.3389	12.4191	11.9916
PF3D7_0421600.1	PF3D7_0421600.1;237	237	11.9177	6.6147	6.6784	7.5459	11.233	11.8764	9.0141	9.9726	11.1502	11.6877	7.1397	7.4335	7.0311	11.4505	10.058	8.4431	10.3154	8.986	8.6215	8.27	7.1017	7.0385	5.5129	10.1184	7.7253	6.5919	12.5232	8.6894	8.3757	7.2301	8.6587	7.0547	9.8944	8.4594	7.6546	10.9135	8.4088	9.7639	6.7359	6.6826	7.4744	9.5456	7.3581	7.4789	10.4636	10.5031	7.4608	7.4041	6.478	10.1317	7.6908	7.1735	7.0611	7.8573	8.2508	10.6802	6.102	7.4465	6.9863	8.6795	4.5862	8.758	10.0214	6.9767	9.6441	7.019	6.1721	9.9641	10.2864	7.7346	10.1326	6.5523	9.4527	8.9456	9.0053	5.4439	9.5077	9.2816	8.982	9.8094	7.3644	7.1558	10.2434	9.1187
PF3D7_0421600.1	PF3D7_0421600.1;238	238	7.8731	5.8253	7.7997	7.275	5.2403	7.5001	7.1809	6.1971	5.4938	8.8701	5.9322	6.3372	6.7072	5.915	6.8144	8.5795	7.0595	8.4411	5.3045	6.8684	8.3616	6.8405	6.4625	7.1591	8.0685	5.7195	10.7582	7.4025	7.2699	7.9881	8.8989	5.5441	8.8096	8.8806	7.544	11.8039	7.5255	9.3036	7.3633	5.1416	8.0234	10.2486	6.9548	7.2139	7.4518	6.6353	8.7856	7.2244	5.5401	8.3703	6.2211	7.5246	6.3047	7.2148	7.2186	6.7631	6.2122	8.12	6.2508	6.9309	6.5132	6.8162	7.9003	6.6908	8.1415	6.1601	5.1114	8.4238	8.6875	7.3882	6.3591	7.1003	9.3335	8.6816	6.4962	6.4807	8.6369	9.307	8.0477	8.9477	7.1403	7.1015	8.9736	7.6099
PF3D7_0421600.1	PF3D7_0421600.1;239	239	8.6224	6.6623	8.0683	7.7485	6.5396	7.7407	8.0945	7.9598	7.4951	9.117	6.5464	7.4253	7.9138	7.1199	7.8342	8.0965	7.8994	9.278	7.0676	7.8825	7.9658	7.9029	7.1575	7.7004	9.8007	7.1814	12.0949	6.6008	8.0609	7.5488	9.3129	8.6034	8.725	10.7998	6.4542	11.3209	7.6453	9.4764	7.3237	6.4482	8.628	10.2449	6.4722	7.7675	8.4667	7.0867000000000004	8.4451	7.2744	6.4575	8.9315	6.5638	8.7002	8.6475	7.3819	7.543	6.6033	6.9751	8.62	7.9405	6.3698	5.4396	7.9309	8.158	7.9403	9.6821	6.3773	6.2566	8.7196	9.4943	7.7979	6.8947	7.8611	10.3892	8.8664	7.5136	6.4204	8.8653	7.2131	8.6009	9.833	7.3841	7.8948	9.3061	7.9224
PF3D7_0421600.1	PF3D7_0421600.1;240	240	8.4504	7.1788	7.6201	8.3907	10.06	7.7169	7.2044	6.9484	9.9943	9.0552	6.3223	8.7356	7.676	10.0643	7.242	7.7988	7.5042	9.2604	6.513	7.2895	9.0344	7.8657	6.9744	8.5032	10.584	7.9342	11.095	8.0739	7.7	8.3479	9.2743	6.0637	8.8676	11.196	6.479	12.3543	7.8585	10.2575	7.9267	6.4489	8.7979	11.3268	7.0291	7.5384	6.9795	8.5061	9.951	7.7677	4.2645	8.8855	5.6977	8.4306	7.7436	7.2212	6.9893	7.8754	8.2871	8.0186	7.6442	6.9362	5.6343	8.0696	8.0107	7.8867	10.1327	7.4769	6.2527	9.412	9.1336	7.954	8.94	7.8568	9.5274	8.7123	7.4105	6.3096	8.7582	7.8176	8.6274	10.1931	7.4933	7.6076	9.8701	8.1962
PF3D7_0421600.1	PF3D7_0421600.1;241	241	8.3254	7.1411	6.7506	6.9948	7.8418	7.85	6.6153	6.9614	7.4399	9.1091	5.9812	6.596	6.5021	7.6084	6.883	6.4471	6.8928	9.0721	6.0461	7.7074	9.1854	7.6675	6.6339	6.6087	10.5678	7.4587	12.2526	7.1489	7.7781	7.8214	9.2967	5.7876	9.09	11.0926	7.025	10.2072	7.0064	7.9825	7.2057	7.0916	7.1871	10.5152	6.087	7.8099	7.9621	6.8913	7.4214	7.3197	6.0691	7.7958	6.1715	8.0906	7.5346	6.8413	7.3207	6.4278	6.1264	7.7136	7.1872	6.4835	5.7743	8.009	7.4377	6.8083	9.341	6.8018	6.2847	9.0728	9.1773	8.1917	6.189	7.2265	9.5039	7.9617000000000004	7.0846	6.8034	9.2905	7.6859	8.5496	9.8681	8.0176	7.4205	9.4901	8.0848
PF3D7_0421600.1	PF3D7_0421600.1;242	242	7.9352	7.925	7.7496	7.8324	6.93	7.7785	6.7584	7.0406	6.9313	8.9083	8.045	5.9215	7.5481	7.4349	7.0606	6.1142	7.2785	8.708	6.0286	7.7511	8.9252	7.3544	6.2911	7.9617000000000004	10.8642	5.3572	11.7795	7.7926	7.6551	8.4692	8.7072	5.2323	8.2033	11.765	6.013	11.3158	6.8215	6.6961	8.1978	7.7641	6.1469	11.3029	6.5561	7.9922	7.4096	6.2211	7.685	7.7055	5.5116	7.5303	5.6775	8.6988	7.4521	6.7764	8.6995	6.6004	6.079	7.2128	8.623	5.5705	6.3468	8.6449	7.499	7.7515	9.6711	6.5393	7.5308	9.5936	9.0763	8.9382	7.1861	6.7663	9.5462	8.343	6.4444	5.9944	8.9253	7.4494	9.3527	9.9923	6.985	7.4454	10.1224	8.3058
PF3D7_0421600.1	PF3D7_0421600.1;243	243	8.0419	7.1064	7.8103	8.2976	6.846	10.1161	6.5931	6.8353	5.9174	8.8506	6.8315	6.3487	8.6372	7.028	10.4084	6.3742	7.2483	8.2847	6.519	7.4328	11.1857	8.178	6.5495	8.3211	11.7547	6.6554	11.9045	8.0019	7.0741	8.672	9.2851	6.4227	8.5772	12.7248	7.1406	11.7816	6.9862	7.1693	8.5672	6.3264	6.3151	11.1105	6.3632	7.4921	7.3404	7.3603	8.1765	8.1822	5.2839	6.771	6.1987	9.781	7.1589	7.3182	6.8412	6.9891	6.7173	7.9434	8.5111	5.9722	6.2344	11.1999	8.4363	8.2107	9.7413	6.7872	7.5052	9.8621	9.2558	8.4597	7.6245	6.9057	9.0891	9.0591	7.4029	6.7278	11.0152	7.9345	8.1542	9.9809	7.0764	7.9542	10.1678	7.732
PF3D7_0421600.1	PF3D7_0421600.1;244	244	8.589	6.7201	7.8509	8.185	6.4571	10.8103	6.1313	6.823	5.5373	8.5711	6.1817	7.3915	7.9174	6.8015	10.9793	6.4652	7.2721	6.6554	7.279	7.2012	13.61	8.57	7.3431	7.0967	12.0542	7.5336	11.8355	8.2631	6.8297	11.2302	8.9973	6.7785	8.0217	12.8336	6.901	11.8159	6.5941	7.585	9.1959	5.6651	6.5054	11.8816	7.0181	7.6752	7.326	7.085	8.2932	8.427	6.335	6.7489	6.2277	10.3576	7.5626	6.213	7.2569	6.3445	5.3872	7.1913	8.8046	5.5922	4.9855	8.2293	8.4947	8.0668	9.0295	6.7879	6.7025	9.5015	8.7815	8.4749	6.7282	6.6088	8.9424	8.8431	6.1162	6.6689	9.0723	7.4413	8.3685	9.5653	7.0134	6.8648	9.8084	7.3176
PF3D7_0421600.1	PF3D7_0421600.1;245	245	8.8814	6.9487	7.9582	7.611	6.7174	10.1059	7.5322	7.9991	5.911	9.0929	6.1461	7.2377	6.8989	6.7219	10.0694	7.627	8.6388	7.5844	7.9944	7.5621	9.8587	7.9131	7.8755	8.3151	12.1275	4.7511	12.2617	8.1902	9.7075	8.0692	8.9008	7.7675	7.8646	12.8173	5.5762	12.7587	6.1876	8.0792	7.7	6.4922	6.1771	6.8587	6.5198	8.3551	7.8445	6.6893	8.3662	7.0624	5.9074	7.8362	6.5051	8.095	7.2502	6.5595	7.7302	5.5091	6.1516	6.9796	8.1305	7.0469	5.9016	7.8183	8.2489	7.3685	8.8382	6.6716	8.2905	9.9693	9.6705	8.3229	6.8462	6.7791	8.708	8.8581	7.3314	7.4219	9.1382	8.1445	8.6	9.5058	6.6079	8.7721	10.2982	8.3304
PF3D7_0421600.1	PF3D7_0421600.1;246	246	8.2668	6.3915	6.8497	9.2556	6.4891	8.8934	5.7527	5.8977	5.9968	8.6803	6.1258	5.6991	8.9582	5.7134	8.9916	5.9986	6.5874	8.9243	6.7178	6.7979	7.8627	5.9521	7.1323	6.0616	13.2122	5.0875	11.9251	6.153	6.9456	6.7811	7.228	6.644	7.1999	13.5118	6.1283	11.1891	5.9639	6.8879	7.8419	6.4128	6.5724	5.406	6.8732	7.2897	6.8093	7.1258	7.5886	7.7754	5.8035	8.1695	7.9188	8.1574	7.0577	6.1681	5.8963	5.9241	5.2821	7.712	7.1003	6.572	4.9184	7.0293	8.5255	7.3796	8.1831	6.4341	5.7423	10.8146	7.0653	8.1017	7.0572	6.9499	9.3107	8.5707	6.9712	5.2604	8.1727	8.3911	7.7059	8.8052	6.8784	5.9509	10.7618	6.8991
PF3D7_0421600.1	PF3D7_0421600.1;247	247	7.8112	6.8615	5.9463	6.6343	5.88	9.038	5.2422	5.3012	6.6323	7.7349	6.0894	5.0054	6.2188	6.624	9.3033	5.7469	6.4271	7.3389	5.9966	7.787	8.4419	5.8209	5.5125	5.8652	8.0526	6.3221	11.6422	5.8592	8.1959	7.0317	6.2124	5.6502	6.2826	9.2756	5.5005	11.3605	5.4439	5.9653	6.8566	5.4757	6.586	4.9995	7.3084	6.8129	6.7144	5.6235	6.0317	6.8202	6.0345	7.117	6.0494	7.1762	5.7423	5.5163	6.1377	5.7385	6.1363	8.4707	7.2547	6.5141	6.144	7.6836	7.9751	7.6602	6.1635	5.5641	5.1522	10.5978	6.7888	7.6053	5.5304	6.0179	9.9386	8.6078	7.384	6.2891	8.0871	7.1449	7.4693	6.98	6.3297	5.4005	10.657	6.6207
PF3D7_0421600.1	PF3D7_0421600.1;248	248	6.8183	5.5357	5.5531	5.6747	4.9064	7.2045	5.7131	5.347	4.5625	6.3172	3.774	5.0184	5.5592	4.4148	6.9036	4.9621	5.4764	5.4222	4.4686	5.3237	6.4504	4.0496	5.6473	6.0009	5.8792	4.4751	4.3889	5.9333	5.8948	6.0501	5.6296	3.6064	5.511	5.1731	3.9598	5.6415	5.8743	5.6191	4.9011	4.9551	5.625	5.6522	5.6513	5.6203	5.5978	5.4728	5.8652	5.2199	6.5709	5.435	4.2698	6.9197	4.4121	5.9124	5.3183	5.3505	5.153	7.7945	6.0659	4.6814	4.6106	6.7305	6.5584	5.4851	4.9959	5.9586	5.0836	7.8144	6.2342	5.4243	4.7032	4.9069	8.8035	5.1408	6.0179	5.5323	6.8908	6.205	6.2761	5.3878	6.1504	4.6758	7.4566	6.8555
PF3D7_0421600.1	PF3D7_0421600.1;249	249	6.8235	5.3635	6.4416	6.3289	4.3792	7.7193	5.9656	5.5561	4.9103	6.021	5.7167	4.845	5.0896	2.3505	7.2976	5.2551	6.1809	6.4656	4.9112	6.4717	6.42	5.3501	6.0877	6.4009	5.6467	5.4922	5.4256	4.9378	5.9402	5.5647	6.2564	5.8963	6.5654	5.7931	3.4854	6.1359	6.3675	6.4281	6.3393	4.9203	5.5198	5.0126	6.4361	5.9205	6.1119	3.6781	6.2549	6.0281	6.6163	7.2073	5.522	5.7565	4.3957	5.9081	5.9934	5.2787	5.7853	7.4981	7.4778	3.842	5.2555	7.7429	7.9123	6.5334	4.6651	5.6887	5.2141	8.9902	5.9828	4.682	4.5204	5.3161	9.8187	7.0906	6.0032	5.8004	7.1899	7.8237	5.6407	6.5529	5.3154	5.8575	9.7858	6.5835
PF3D7_0421600.1	PF3D7_0421600.1;250	250	6.3445	5.9239	7.1731	7.7944	5.4148	7.5023	6.6352	7.3283	5.8263	6.7242	6.0947	5.7944	7.2747	5.4135	7.7746	5.3143	6.9029	7.4335	5.3434	6.2201	6.4591	4.85	5.406	7.0596	5.5922	5.7471	4.6882	4.5273	6.2197	7.0686	7.2965	4.2133	6.6922	6.0667	5.6366	5.1428	7.661	5.853	4.6305	4.9231	5.1223	6.514	6.4463	5.6682	4.7714	5.5398	5.3212	6.0557	6.21	7.5504	5.7266	6.8683	5.8222	6.7647	5.5993	5.9138	6.0525	8.3447	7.1672	3.9533	5.5726	8.59	7.7724	6.8627	5.7263	6.6543	5.3388	5.8709	6.3127	6.5653	5.3409	6.3116	9.5736	7.149	5.7123	6.0936	8.3674	7.0932	6.962	5.5708	6.017	4.4509	6.6533	7.3202
PF3D7_0421600.1	PF3D7_0421600.1;251	251	7.2498	6.5656	8.2212	6.4405	5.3172	6.6993	4.8885	6.1985	6.0659	7.7098	6.4824	6.2919	6.1789	5.6659	6.2145	4.8089	6.0121	6.6554	4.8605	5.854	6.5466	5.2059	5.4243	6.8112	6.3041	5.4289	4.5223	5.0448	6.1041	6.6315	5.7552	4.1562	5.9181	6.1542	4.8455	5.7509	6.6011	6.023	5.2668	5.0475	5.0661	5.3726	5.3813	6.1391	6.8663	5.8639	5.878	5.0682	6.6744	5.7897	6.0437	7.0387	6.8246	6.2585	5.5503	6.8487	6.2722	8.3576	7.978	5.0618	5.6372	9.3923	8.0924	5.6413	5.4584	6.9875	5.0396	4.7296	6.2207	5.5119	6.6757	5.9558	8.6814	7.6063	6.6785	6.195	9.1391	7.6896	6.2761	5.3049	6.3273	5.7282	6.4538	6.1809
PF3D7_0421600.1	PF3D7_0421600.1;252	252	8.5109	6.7999	8.3903	6.6196	5.5326	5.7861	5.2145	5.7002	5.189	8.5989	5.761	5.5487	6.9538	4.6668	5.8532	5.5106	5.9923	7.5504	3.0566	5.7618	8.4902	5.1735	6.0858	6.1131	5.6115	5.3847	5.0892	5.437	6.2382	7.8307	6.0237	4.7908	6.492	6.4401	5.2149	4.9982	6.9298	6.6453	6.5503	5.2798	4.7829	4.9378	6.295	5.9768	9.8527	6.5067	7.3406	5.5573	6.514	8.118	5.7602	6.2028	5.5814	6.0272	7.0166	7.9477	5.5392	8.6424	7.5991	5.275	5.2453	9.4773	9.3297	4.6177	5.6899	7.3214	7.4123	5.8324	5.9186	6.1795	6.514	5.4289	9.0759	7.7981	6.0719	5.6482	9.1042	9.8647	5.9907	7.0828	6.9586	7.9436	6.0596	6.4486
PF3D7_0421600.1	PF3D7_0421600.1;253	253	7.0018	5.84	4.7241	5.0054	3.3909	5.6334	6.212	4.9184	3.9117	6.0108	5.6851	4.2957	6.2014	4.116	5.7244	4.9227	5.5084	4.2464	6.0036	5.126	5.9479	3.7137	4.887	5.3067	7.9368	8.6058	5.3964	5.8883	5.5407	5.9784	5.5163	4.0339	5.5583	7.476	8.4841	4.7366	5.8662	5.3964	4.99	3.7027	4.6094	4.1787	6.5544	4.7766	6.5188	6.1953	6.1336	6.1469	5.0828	9.1203	4.9519	5.8975	5.4751	6.0477	5.5326	5.9134	4.3674	7.5865	6.2089	4.7076	4.101	8.6	6.8067	5.8447	6.4296	5.4812	4.6651	4.8659	5.477	4.9667	5.7798	6.0155	8.0014	5.9841	5.774	5.8711	7.98	6.6488	6.1975	6.723	4.9317	4.7949	5.922	5.943
PF3D7_0421600.1	PF3D7_0421600.1;254	254	9.163	6.0509	8.9368	5.9644	9.4681	6.5923	4.8895	4.6769	10.3762	9.2213	5.2946	4.2585	5.5154	10.7657	5.2028	5.785	5.9777	8.9361	4.101	7.4279	5.4617000000000004	6.6356	5.6665	6.0633	5.6724	8.2924	0.6135	4.6387	7.8074	5.4036	7.9147	5.1445	6.1069	4.4653	7.7659	5.0241	5.2965	4.3604	5.8379	4.6536	4.1169	4.1835	5.2983	5.4172	9.0321	6.2384	6.632	6.3878	5.073	6.0654	5.394	5.917	11.1398	7.5812	5.985	6.6137	5.3975	7.2596	5.5407	5.6642	5.8746	7.7319	6.8811	5.4835	6.3043	6.1283	5.0522	7.3723	6.5624	5.9558	5.5497	4.257	8.1147	5.2544	5.9764	6.6592	7.5347	6.2363	6.4625	6.0596	6.3602	5.5024	7.4837	6.9301
PF3D7_0421600.1	PF3D7_0421600.1;255	255	8.5307	4.3695	6.6546	5.8143	7.302	7.5225	5.8505	5.3423	7.6995	8.7683	5.0772	4.7093	4.5807	7.7123	7.3872	5.1863	5.939	7.8166	5.3176	6.1208	6.5586	5.5484	5.4767	6.0697	5.1297	6.5845	3.8659	4.6496	7.5119	5.8795	7.1122	3.3937	5.0321	6.7313	5.5122	4.7469	4.9231	7.1402	5.2876	5.0904	5.1449	4.7592	5.8931	5.0704	8.0732	5.4761	5.31	7.6129	5.5546	6.0477	5.5329	5.1574	3.8856	6.5541	7.6215	6.682	5.0085	8.2959	5.7263	5.342	5.5435	7.0485	7.2501	5.8706	5.6767	5.709	5.2761	5.4496	6.4135	6.3721	5.5188	4.3234	8.7088	5.4436	4.6938	5.9686	7.1622	7.1203	5.5204	5.1719	6.3586	4.5546	4.7939	6.6505
PF3D7_0421600.1	PF3D7_0421600.1;256	256	8.05	6.0041	7.1371	6.1077	6.8053	5.9991	5.6061	4.4647	9.2435	7.6273	6.5904	4.712	5.5531	9.0447	5.1432	4.9425	5.0117	8.2248	5.6831	7.1227	6.1955	6.144	5.6121	4.1667	3.9069	3.4396	5.06	4.9383	8.4964	5.5119	6.2453	5.5768	5.9584	5.6585	5.4419	5.1256	6.1821	5.0828	5.5049	3.9937	4.1391	3.8248	4.6865	5.111	8.4892	5.2596	5.667	5.7562	5.3889	5.6636	5.2702	4.9809	4.7798	5.9923	4.8851	5.204	5.2615	4.9754	5.7557	5.3999	5.9069	7.2266	8.4475	5.7795	5.373	6.4496	4.8202	4.9064	6.8953	5.5125	4.6387	5.6568	5.6596	4.85	6.1643	5.8035	7.1711	7.6487	5.6704	4.5928	6.1665	5.0166	5.7506	6.8462
PF3D7_0421600.1	PF3D7_0421600.1;257	257	6.4451	5.2464	6.1018	5.204	6.0896	5.3334	6.0161	5.478	4.846	6.6447	6.1971	4.3125	5.516	6.3521	4.7021	4.2547	5.5454	5.5348	4.6282	6.1655	5.6358	6.127	5.1953	5.477	4.6786	3.079	4.5423	4.9575	5.7764	5.5279	6.2795	5.2338	6.0038	4.844	5.0339	5.6159	5.8367000000000004	4.8595	5.3642	3.847	5.0841	4.6171	5.36	3.5373	5.4679	5.1847	6.2972	5.8258	4.8156	5.2157	5.23	5.36	4.1432	6.054	5.3494	4.2935	5.4841	6.5265	5.76	4.9208	5.5586	5.8919	5.1627	5.3995	5.4883	5.0161	4.4033	4.4822	5.7679	5.4084	5.1639	5.3262	5.1775	5.4433	5.8475	5.5686	5.8968	5.5339	5.6314	5.5166	5.0281	3.2141	6.0531	6.0509
PF3D7_0421600.1	PF3D7_0421600.1;258	258	6.982	5.5116	7.2556	4.7214	5.9446	4.4725	6.1629	6.027	6.0911	7.571	4.7431	4.8288	4.3038	6.5589	5.0496	5.1707	6.7604	6.9768	5.2227	7.0408	5.7639	5.8058	4.7093	5.9413	4.853	4.067	5.1855	5.5441	7.0395	5.8304	6.8349	4.5078	5.6162	4.7377	5.5091	4.516	6.9293	4.0592	6.0974	4.5059	4.4568	4.7317	4.5292	5.2972	5.8836	5.0824	6.023	5.2376	4.6171	5.2765	5.8442	4.9565	4.9809	5.4581	5.1052	4.8248	4.7479	6.5311	5.1164	4.0018	5.7396	6.2075	5.0772	5.6328	5.1202	4.7897	5.1052	5.4022	6.504	5.6177	5.3968	5.7581	5.7682	4.5826	5.55	6.5881	6.0047	5.135	5.9944	5.3554	5.4063	4.8669	5.5689	7.0357
PF3D7_0421600.1	PF3D7_0421600.1;259	259	6.8632	5.1189	7.8025	5.8585	5.6963	5.6565	6.8892	7.0309	6.7002	6.2891	6.0081	7.5741	5.0166	6.2342	3.8146	5.098	7.3228	7.7659	4.2311	7.1002	5.7447	6.2724	5.2254	5.9298	8.2669	5.578	4.7344	4.1731	7.0967	6.4661	6.4835	5.3933	6.2445	9.1507	3.3306	4.9598	5.6047	5.3802	5.5267	5.2238	5.2902	4.6971	4.5668	5.9923	6.9223	5.0453	5.6041	5.1039	5.5853	4.1603	4.4363	5.3466	3.0566	5.8225	4.3277	5.5629	5.7054	5.5732	4.8058	5.5298	5.1318	5.8557	4.9864	6.0566	5.1977	5.0391	5.522	5.4947	6.9423	5.6276	5.4205	4.5945	5.0755	5.5945	4.8763	6.5613	6.2405	5.9021	5.966	5.9625	5.5951	4.6058	5.8985	6.8959
PF3D7_0421600.1	PF3D7_0421600.1;260	260	7.2498	5.2449	7.9719	6.7929	5.3266	4.9864	8.056	9.2747	6.4494	5.5207	6.2946	5.6305	5.7592	6.0052	6.0345	5.328	8.5392	8.6112	5.581	7.1311	6.6922	5.5783	6.2587	5.3913	9.5145	4.917	2.4542	4.8207	7.4472	6.4757	6.8171	5.3327	5.738	10.1713	3.6826	3.5705	5.9982	5.5423	5.5877	3.0959	5.1123	4.7153	4.9126	5.8258	7.0756	5.2709	5.7276	6.9914	5.4009	4.3695	4.6094	4.7544	4.6299	5.5043	4.8684	5.2873	5.6264	6.4273	5.5475	5.3359	6.3614	6.3323	6.2858	6.2184	5.4851	5.7162	4.7415	6.7748	6.8842	5.1859	5.4046	5.2694	5.9734	5.4931	5.2917	7.0034	6.5511	5.0193	6.8913	5.43	5.3995	3.0909	6.0186	7.0985
PF3D7_0421600.1	PF3D7_0421600.1;261	261	6.1432	5.7029	8.0003	5.7203	7.2223	5.3723	8.6011	10.0136	7.6565	6.021	4.5286	5.2063	5.4346	9.1738	5.4202	5.1334	8.6788	9.2384	5.5236	8.2223	5.7631	5.8001	5.5922	5.4754	7.4174	4.8309	3.8186	4.7425	8.0758	6.5862	6.0374	4.3277	5.6724	8.2329	5.3782	4.6398	4.7639	5.5832	5.3129	5.1457	5.1546	3.5423	5.1214	5	6.6427	5.3089	5.7493	5.5937	4.8958	7.188	5.8625	4.3827	4.5135	6.7027	5.2743	4.9472	4.957	5.8384	5.5002	6.585	5.8994	7.0691	4.6082	6.574	5.1847	6.1379	5.3554	5.7934	6.3821	4.1001	5.889	5.1098	5.8339	4.5862	5.5844	5.7708	6.8437	6.031	6.9317	6.1873	5.7434	4.89	5.9484	7.0158
PF3D7_0421600.1	PF3D7_0421600.1;262	262	5.1835	5.953	7.5398	6.086	8.1763	5.7573	8.8778	10.3415	7.5649	5.8407	5.6276	5.0976	6.1717	9.3456	5.0665	6.2798	9.0835	9.5167	5.9338	9.5204	6.3291	7.6555	5.7832	6.8572	8.0296	2.9709	4.3334	5.7605	9.6218	6.4067	7.7314	3.6218	6.4723	8.0691	6.6542	5.2338	5.5765	5.466	5.7869	5.7554	5.2091	7.9851	5.972	5.1851	5.6238	4.8644	6.7166	5.8639	5.4114	7.5901	5.9948	5.2513	5.0466	6.5083	5.6704	5.2604	4.9676	7.934	6.9619	6.9192	6.6639	8.0266	7.9166	8.2156	10.14	7.2488	5.8686	7.1689	6.9528	5.9869	4.067	6.068	9.3031	7.0756	6.8324	6.3642	8.4071	5.6747	7.3548	10.6251	6.779	6.5809	6.5421	7.0711
PF3D7_0421600.1	PF3D7_0421600.1;263	263	5.3416	5.1635	5.9148	5.9736	4.3067	4.9977	6.3695	7.6646	4.4236	5.7978	5.5665	4.8982	5.7485	4.3568	4.1383	5.1847	6.8845	6.3672	4.5692	7.4077	4.306	8.2152	5.5674	5.6023	7.8962	4.3799	5.1152	4.7131	7.4603	5.9642	7.7739	5.6209	5.0845	8.2775	4.5416	4.2735	2.9165	5.2063	4.4236	3.3646	2.8797	6.0902	6.1142	4.6053	4.4666	4.813	5.0058	5.1223	4.4436	7.4933	5.3561	5.135	4.8237	5.9093	4.6253	1.4906	4.3205	7.0467	6.5527	6.2475	4.5795	7.0854	6.017	6.9599	10.3693	5.9129	5.5065	6.6276	4.9472	5.2615	4.0444	5.757	7.9009	6.7332	6.6626	5.7921	6.8216	5.0802	6.8736	10.6152	5.6767	5.7093	7.4306	6.0009
PF3D7_0421600.1	PF3D7_0421600.1;264	264	6.4024	5.7884	5.6206	4.2898	3.4919	3.2388	6.1071	6.9971	4.2608	6.4739	6.2578	5.126	5.9186	4.812	3.6531	5.6232	6.1759	5.5342	4.4216	6.9684	5.4666	7.8248	6.12	6.4588	8.3897	4.1497	5.1412	5.8245	7.1606	5.7892	8.5887	3.6041	6.1218	8.818	4.7666	5.5756	4.295	3.9873	5.7824	4.9686	5.238	5.9864	4.6171	4.9523	4.0099	4.8689	5.153	5.439	4.3757	6.5378	5.278	5.88	3.157	5.6511	5.5392	4.9054	4.9846	7.2429	6.4429	7.0422	5.3334	6.6337	6.9687	7.2018	9.7566	6.0635	5.3927	7.1144	5.4832	4.4757	5.0682	5.2008	7.3678	6.3703	6.8552	5.4989	6.6503	5.3187	6.8065	10.2393	5.3837	6.4635	7.0665	5.2787
PF3D7_0421600.1	PF3D7_0421600.1;265	265	5.9222	5.2698	5.6901	5.8304	2.8914	4.963	5.4033	4.7892	4.3688	6.2965	3.7949	6.6131	5.1631	4.6702	2.9486	5.1639	5.9395	4.5078	3.7897	5.9162	3.6171	7.1913	6.0415	5.3161	6.9397	3.3031	4.257	3.433	6.0719	5.3445	7.6332	5.738	5.8878	7.3164	4.9741	4.1243	5.0985	4.6848	5.373	4.2645	4.8099	5.8605	5.4689	4.6645	4.848	4.6741	4.5601	5.6032	4.8851	6.417	4.9528	4.1177	4.4963	5.0023	5.4692	3.3757	4.2585	5.9998	6.5557	5.374	5.6264	5.6485	5.7252	5.7968	9.1478	5.3252	5.314	7.3758	4.4548	4.845	4.8212	4.4796	6.3341	6.3813	5.7268	5.3331	6.1544	5.295	6.407	9.6238	4.5361	4.1408	6.8663	4.314
PF3D7_0421600.1	PF3D7_0421600.1;266	266	6.1322	5.7669	7.563	5.2242	3.8972	4.7856	5.2242	4.1489	4.8743	5.8669	4.6188	7.7893	5.6094	3.5777	4.0755	5.5289	5.7711	4.3618	3.8777	7.2606	4.4046	9.2237	6.3738	4.4679	7.8361	3.756	3.9117	5.2338	7.4692	6.5068	9.3472	4.9098	6.1121	8.3849	4.6915	5.0233	4.8595	5.4489	4.6182	5.5622	5.1827	6.3825	5.96	4.2869	4.4429	5.4121	5.7695	5.2566	5.2623	7.0637	4.6758	5.1408	5.1835	6.0706	4.6854	4.9649	5.0409	7.4562	6.7694	6.6091	6.1627	6.5963	5.7029	6.7786	9.7473	5.7007	6.0828	7.1483	4.9021	4.7093	4.6496	4.4522	8.0525	6.1346	5.7952	5.1859	6.5498	6.1119	6.3462	10.1025	5.9272	4.9098	6.5506	6.097
PF3D7_0421600.1	PF3D7_0421600.1;267	267	6.2426	6.8111	9.4728	5.382	5.5598	4.3597	6.3551	4.9639	5.6017	6.1245	6.9119	6.9745	6.0925	5.1123	5.4591	5.953	5.4182	5.6372	5.1815	8.3373	5.9796	10.2978	6.2752	6.4279	10.0316	5.5573	6.1436	4.6311	8.5697	7.0778	10.3392	6.1278	6.3049	10.0265	4.8161	5.1396	3.8278	6.1024	5.114	6.2581	5.0553	9.4323	5.5441	4.8714	5.1018	5.5125	6.3593	5.4063	1.2203	8.1532	5.6346	6.1649	6.7255	5.7506	5.3995	5.4202	3.9326	8.829	7.8378	7.364	5.6389	8.3869	6.6525	7.414	10.9822	5.9784	5.9533	7.7521	6.4524	6.0159	5.3896	5.6097	9.673	6.8835	7.8065	5.5002	8.1868	5.9991	6.4635	11.3187	6.7935	6.0757	7.923	5.6094
PF3D7_0421600.1	PF3D7_0421600.1;270	270	6.5705	7.2561	4.7766	5.3988	5.4175	5.1969	5.5062	5.7063	5.1755	6.3347	6.5211	9.2759	4.8545	5.0112	4.477	6.286	5.634	5.0862	5.1914	8.4447	5.943	6.6051	4.2396	5.5138	7.0814	5.1619	5.7013	5.0635	8.8174	6.3642	7.1597	3.7549	5.855	7.511	4.8309	5.8306	3.1827	5.9305	5.7485	6.6174	5.1759	7.7787	5.5207	4.3384	5.1953	5.7109	5.8804	5.6971	3.85	7.8066	5.3554	6.9899	5.7939	6.0777	6.0522	4.7645	4.9093	9.9012	6.9142	5.9937	4.9991	7.9844	6.8859	6.5384	11.0858	6.5764	5.7996	7.3415	6.9123	4.669	3.2943	3.5765	10.7672	6.3489	6.3332	5.8711	8.0475	5.9227	6.273	11.3491	6.7249	6.5132	7.5053	5.8135
PF3D7_0421600.1	PF3D7_0421600.1;271	271	7.4351	9.5971	6.5947	7.1787	7.6633	5.6118	6.9538	6.7957	7.9981	8.0999	8.0254	12.3481	7.3182	7.4445	4.8904	8.313	7.3681	6.1579	6.7604	10.6476	6.5809	8.6517	5.541	8.4752	9.3892	6.4464	7.3577	5.7423	10.8199	7.7072	8.9609	3.1077	7.9014	9.9661	6.1048	7.0071	6.5726	7.451	6.5401	9.5975	5.6585	9.9589	7.1507	6.1467	6.9592	6.4553	8.216	7.287	5.5261	10.4266	7.1076	7.6204	8.5288	8.1211	8.2876	6.8752	5.433	11.828	8.5312	9.0833	6.5236	10.0156	10.3416	8.4714	13.8281	9.4332	8.7178	8.2542	8.5994	7.2809	5.5792	5.9267	12.4877	8.9104	9.0361	6.4534	9.9523	7.5237	7.8131	13.8401	9.1442	8.8988	8.3173	8.393
PF3D7_0421600.1	PF3D7_0421600.1;272	272	7.0714	6.8408	5.3813	6.0783	6.1301	5.554	7.7259	6.9967	5.9632	7.6537	6.8786	12.0925	5.9709	6.6292	5.1973	7.6586	8.1655	6.9246	10.2621	9.8417	10.0738	8.843	5.4552	6.8221	8.5994	6.035	6.8897	9.7836	10.1093	9.8975	8.8158	5.017	6.7036	9.9913	6.6605	6.1691	5.4607	7.4031	5.8691	7.3087	6.1651	10.4992	6.6485	6.9112	5.8068	6.4612	7.5512	6.0514	5.497	9.6658	6.4785	7.6733	11.079	7.8108	7.4494	6.5524	5.098	9.0692	8.3375	6.3171	6.42	9.9047	14.0515	10.3629	12.6248	11.1995	7.3486	10.4469	7.6138	5.8659	5.2277	5.7729	10.1636	8.5944	6.4736	6.377	9.611	12.4952	10.0305	12.799	10.7906	7.6975	10.7781	8.1942
PF3D7_0421600.1	PF3D7_0421600.1;273	273	6.4278	5.7393	5.9449	9.2201	4.4568	5.2067	6.3723	6.1767	6.9135	7.5075	5.0179	6.6063	7.5405	3.6159	5.5966	6.1566	7.2891	4.6392	5.497	6.5474	6.9184	5.7975	5.4286	5.6439	5.6375	6.4499	6.4978	7.1833	6.8734	7.7721	7.1389	3.2494	5.3078	6.6444	5.6398	6.7282	3.8166	4.1843	6.1723	5.1031	6.7837	8.3927	8.9038	5.2506	5.9331	4.7279	5.3038	4.5607	5.1815	6.6706	6.2207	10.915	6.3228	6.7381	5.7439	6.364	4.1938	7.1	7.1577	6.3625	5.905	6.9053	11.3808	6.0336	8.8984	6.8546	5.7334	8.0557	9.6451	4.4816	5.4954	5.1763	7.5017	6.7961	6.3041	6.5942	8.2711	10.3459	5.9722	9.7316	6.4241	6.4373	8.5561	9.3624
PF3D7_0421600.1	PF3D7_0421600.1;274	274	7.8988	5.9286	7.3095	5.5771	5.4269	5.1843	7.1846	7.5567	6.0727	7.5197	5.151	7.6798	6.1338	5.3865	5.7151	7.4548	7.0356	5.5457	5.4816	6.4575	7.266	5.2141	6.1223	5.4519	6.2911	4.9686	5.204	6.1089	7.051	8.0941	6.9561	5.5441	5.9825	6.0951	5.9057	5.0347	6.0112	5.8917	5.438	5.7184	5.5441	7.4599	7.4481	5.9376	6.9875	6.5923	6.407	5.4532	4.9083	7.2046	5.2795	8.6539	7.2825	6.6093	5.5258	5.6753	6.4031	6.6549	6.9047	6.5114	6.6704	7.5404	13.2822	6.1783	9.4853	6.1293	4.0108	5.4363	9.1926	4.8349	4.887	6.0968	7.0518	8.4254	7.4391	7.6174	8.5177	11.9623	6.6669	9.971	6.5331	5.0259	6.563	9.362
PF3D7_0421600.1	PF3D7_0421600.1;275	275	7.5821	6.1162	7.7558	6.812	5.6539	6.8035	7.614	7.3762	7.1733	7.9942	6.5708	6.3496	6.9767	5.7764	5.251	9.4852	7.3629	7.1421	6.3038	7.9606	8.0746	6.074	5.591	6.3388	6.7936	6.3916	6.5022	5.8395	7.6717	8.8258	7.0019	5.4886	7.0681	6.6834	6.8501	6.3172	10.4114	7.1774	5.8215	5.8271	6.0987	8.7684	5.0339	5.8487	6.9631	6.7965	6.726	6.2205	6.4301	7.6221	6.0542	7.1474	11.6713	6.966	6.286	5.5919	6.6447	7.3119	6.9351	6.0485	7.3194	7.6013	13.8792	6.3297	11.5976	6.4253	5.822	5.9993	8.3126	6.4692	5.4967	7.2078	9.3217	7.7435	7.3652	7.8799	8.9985	13.3825	7.3688	11.4375	7.2444	6.0261	7.0356	8.8425
PF3D7_0421600.1	PF3D7_0421600.1;276	276	8.1346	5.7887	7.8921	6.0283	5.8094	7.2655	7.5205	7.4315	7.195	8.3644	6.818	6.9331	6.4283	5.1985	7.4373	9.5052	7.6506	5.3341	5.6162	7.4237	8.5296	6.1098	6.0007	6.4497	6.0542	7.3302	7.0231	6.3583	7.6517	8.8477	7.9924	5.0094	7.1201	6.9216	6.9485	6.457	7.1927	6.6536	6.6311	5.7051	5.5132	9.9553	6.436	5.8309	7.1077	7.5233	6.6492000000000004	6.4058	7.0167	8.5267	6.3981	7.7108	8.4505	5.9392	6.2911	5.7498	5.9869	6.9393	7.2505	6.194	6.3572	7.8463	13.2957	5.9764	11.9378	6.8393	5.7282	4.6029	7.0893	7.5107	6.1595	7.0098	8.1183	8.813	8.7011	7.9119	9.1215	13.0702	8.0612	12.5522	7.9894	6.7096	6.8949	8.7269
PF3D7_0421600.1	PF3D7_0421600.1;277	277	7.9359	6.5647	7.4972	6.4446	6.225	7.0739	6.958	6.6693	7.2002	7.9009	6.758	9.7284	6.2275	6.5262	7.2596	8.1136	6.7845	6.8245	5.4353	7.1517	7.1842	5.7233	5.9748	7.251	6.11	6.5871	5.9944	6.9844	7.0033	8.336	6.1731	5.3219	8.8497	6.3952	7.3787	7.0608	5.7565	5.5478	6.1876	5.111	8.8145	8.679	5.7978	6.2014	7.1114	7.4487	6.6564	6.1971	9.6025	7.9497	5.6699	5.4998	7.2954	6.4786	6.0719	6.417	5.8861	6.5401	6.0219	5.3125	6.2369	7.0595	14.0726	6.1363	8.5041	5.3491	5.8379	5.7787	5.9946	6.7142	6.7842	6.5524	8.136	7.7657	7.3658	7.1589	8.7265	13.1546	7.8827	9.4814	7.5032	7.3131	6.5741	6.857
PF3D7_0421600.1	PF3D7_0421600.1;278	278	8.034	6.3983	8.2848	5.7761	5.4195	6.5295	6.6276	7.1403	5.6789	8.5673	6.5953	8.0428	6.0613	5.2589	6.1916	5.9234	6.6502	6.6323	5.1871	7.4457	7.7914	6.0339	6.8179	6.3987	6.8924	5.9158	6.0648	6.5132	7.6701	9.0127	6.9872	5.9427	9.0396	7.0386	6.5854	6.944	5.9681	6.0535	7.739	5.5644	6.705	7.621	6.4476	6.5803	6.1886	11.4101	6.9443	7.3271	7.0345	8.1543	6.223	6.6381	7.8862	8.5822	6.6373	12.4095	5.6943	6.8171	10.7815	7.0165	5.8291	8.0762	13.8745	7.8515	8.2232	6.2323	5.2935	6.3366	6.1194	6.3246	9.2246	6.2071	9.052	11.3872	7.6447	7.3455	9.0275	13.679	8.5972	9.0863	6.9862	6.2696	6.8361	7.3589
PF3D7_0421600.1	PF3D7_0421600.1;279	279	8.0141	6.6502	6.6893	6.6418	5.6719	6.7572	7.6367	7.8096	5.3621	8.3431	5.8936	7.0112	6.2114	6.005	6.3999	6.3567	7.8402	5.1791	6.2386	6.7673	8.4016	5.9623	6.0121	6.3778	5.0993	7.6148	5.366	5.5457	6.7974	8.5958	7.6035	5.8696	8.5551	6.7527	7.9395	5.6505	8.7691	6.6645	6.9	6.5929	7.5441	7.6103	5.5398	6.3198	6.8355	11.9378	6.9316	6.6358	5.6778	8.1648	7.1527	7.1061	6.4466	7.8906	5.1152	12.8156	6.4168	10.0227	5.9889	6.4469	5.6291	7.4102	13.3043	7.3763	7.9478	6.6679	5.4835	4.6594	6.2269	7.4778	11.7249	6.0283	11.85	6.9152	6.8519	7.1225	8.792	12.235	8.0384	8.7961	6.4189	6.1104	7.8552	7.6651
PF3D7_0421600.1	PF3D7_0421600.1;280	280	7.373	5.9425	6.7184	6.5848	5.3719	6.0794	5.4992	5.1859	5.7013	8.3904	6.3347	5.7714	5.9855	5.2075	5.4152	6.1144	6.06	2.6206	6.2217	4.9814	7.6535	8.1572	4.4925	7.4546	5.463	5.4393	5.1771	5.7926	5.0422	7.0706	8.8472	2.5729	8.0583	5.3125	5.5942	3.7719	5.4135	9.0898	6.1532	6.6564	5.7104	5.1811	5.701	5.3611	6.6242	10.2557	9.9035	6.2325	4.9222	6.5314	5.4436	5.9203	6.1502	5.9305	4.3462	10.4781	6.2451	7.9513	5.3677	4.6363	5.4426	6.9466	9.6972	6.0697	7.3108	4.641	3.5668	5.1048	5.9047	4.6786	10.33	7.2295	9.2826	5.7463	6.6091	5.4439	8.4455	9.9594	6.6971	8.2661	6.0787	4.84	6.2897	5.4509
PF3D7_0421600.1	PF3D7_0421600.1;281	281	7.0067	5.1189	6.3932	5.8455	4.0951	8.0422	3.849	4.2032	3.4019	8.096	4.986	4.3399	5.0281	4.2979	7.8195	5.3009	5.6221	4.9402	5.0561	4.7126	7.0795	5.0811	5.0674	6.1056	5.1432	3.6724	5.2547	4.4135	4.7398	6.4583	5.1081	4.6843	6.3665	5.2642	4.9307	4.1135	4.7835	4.4738	5.4333	5.1018	5.7296	5.0807	4.5478	4.6605	4.7903	9.0577	6.1667	4.7328	4.627	5.9004	6.7343	4.8243	10.4179	5.6138	5.585	9.7091	6.106	6.9101	4.9509	4.3743	5.9371	7.0696	12.979	5.1977	6.3971	5.1946	3.2913	5.8374	4.3743	4.9891	9.3432	5.4022	8.3658	5.7203	6.2083	5.8814	8.3234	12.9393	4.8405	6.6896	5.2821	4.8851	5.7156	5.8068
PF3D7_0421600.1	PF3D7_0421600.1;282	282	6.6686	6.0616	5.4077	5.6985	6.4575	5.9844	5.3684	4.986	7.3033	7.3304	5.1687	5.1663	3.9117	4.3154	6.0041	4.9928	5.998	3.6668	4.9378	5.7743	7.7441	4.6599	5.7714	5.144	6.3268	4.3916	5.7027	5.6064	6.58	6.6048	4.9098	5.0909	6.4028	6.6269	5.8128	4.5173	3.8866	4.95	6.1922	4.3526	5.4097	5.5385	5.4825	5.2227	6.07	9.7697	4.1554	5.3071	3.943	5.7544	5.6568	5.328	5.2091	5.6288	5.4107	10.1259	5.6103	6.3723	5.5826	4.2645	5.9397	6.9405	5.2145	6.0334	5.1073	5.8787	5.2551	5.1326	4.5951	5.4386	9.054	6.2124	7.054	7.1491	5.4074	5.1803	8.0146	5.7766	7.0469	5.6974	5.6792	4.7409	4.8768	5.489
PF3D7_0421600.1	PF3D7_0421600.1;283	283	6.8411	5.8156	5.6279	5.0299	5.1835	4.7511	4.6352	5.3071	6.1206	6.6079	5.3316	5.2772	4.4607	4.406	4.0152	4.9241	5.0794	4.7929	4.8222	5.5723	6.2436	4.7965	5.7049	4.841	5.3844	3.9662	4.3176	5.3747	4.7479	6.1655	6.4699	3.5198	5.7043	6.3047	4.916	3.7137	3.6736	5.272	4.7458	3.6747	4.0135	5.0184	5.5141	5.0103	5.9754	7.6931	5.5342	4.9882	4.5472	4.7882	4.9882	4.9741	4.2593	6.9656	4.85	7.9526	5.5426	5.1574	5.3743	6.2083	5.407	6.4687	6.5242000000000004	7.5648	5.07	5.1436	5.1763	5.4439	6.4909	3.7729	7.7058	5.8951	6.5443	5.0148	6.3425	5.855	6.3761	5.4472	7.6012	5.348	5.9402	4.5361	5.6282	7.2049
PF3D7_0421600.1	PF3D7_0421600.1;284	284	5.9702	6.2898	5.0241	5.8084	4.5329	5.1227	4.4951	4.6519	4.8545	5.8953	4.225	4.7666	5.155	4.7782	4.5564	5.3423	4.8919	3.8797	3.5692	4.9184	5.983	4.7527	5.3205	4.4289	5.4263	4.4738	2.6713	4.0712	5.7821	5.4209	4.2928	4.0135	5.4841	5.4822	5.2563	4.4039	3.9486	4.9388	5.2087	4.3519	4.0063	4.121	4.8812	3.5435	3.6508	6.5415	5.545	5.1823	4.0241	4.5059	5.4152	5.1719	4.9732	5.2924	4.7866	7.1302	4.8186	5.6203	5.6862	4.3834	4.729	5.0652	5.6476	5.5744	5.2296	5.2468	3.5135	5.2895	5.14	4.7306	7.2157	5.2284	6.0928	4.9841	4.7328	4.7729	7.0044	5.7669	5.5683	5.5653	5.1102	4.4751	5.7772	4.1169
PF3D7_0421600.1	PF3D7_0421600.1;285	285	5.8878	4.7714	5.0913	5.1342	4.1085	4.7835	5.434	2.5236	3.6949	6.3047	5.4925	7.318	4.5686	4.797	4.2824	4.6288	4.3985	3.0179	4.3653	4.6212	6.5231	5.1119	4.2884	4.0505	4.319	3.5185	3.957	4.8089	3.7355	6.5934	4.846	3.8074	4.8831	5.5537	4.4033	4.3723	4.7522	4.8084	4.3016	3.4867	4.8909	4.6843	3.9982	3.3132	4.5472	5.6404	5.5948	4.774	5.383	2.8258	4.855	4.6685	3.8258	6.0824	5.4899	5.7222	6.0749	5.4499	5.1056	4.9208	5.5786	6.4862	5.2902	5.5951	4.9973	5.0041	4.5729	6.5116	4.1562	4.8273	6.6094	5.3792	5.5795	4.8006	5.2976	4.7296	5.8552	5.6372	6.1299	5.243	5.8834	3.5348	6.3032	5.4489
PF3D7_0421600.1	PF3D7_0421600.1;286	286	5.6952	5.1599	4.4316	4.7735	2.9336	3.9644	4.6707	3.281	3.2675	6.6234	3.3785	4.9754	4.796	2	5.0317	5.1957	4.1715	4.3219	4.0277	3.9791	6.6523	4.8445	5.1123	4.852	4.4463	4.1938	3.4816	5.1973	4.4289	7.0134	5.2242	4.0063	4.9896	5.4816	4.6519	3.101	4.4581	4.4725	4.9355	4.3806	4.7004	4.8027	5.2536	3.1342	4.7425	3.111	5.266	3.6519	2.5705	4.9279	5.2149	4.9598	3.7887	5.3219	5.1152	5.0461	4.6064	2.9855	5.1755	4.3992000000000004	4.557	7.7767	5.7835	4.9222	4.565	5.3789	3.853	5.8475	5.8344	4.7544	4.3667	5.0188	5.8472	5.5046	4.3971	5.0431	7.743	4.439	5.6716	4.5354	5.9136	5.1355	5.1965	4.9359
PF3D7_0421600.1	PF3D7_0421600.1;287	287	5.9558	5.9971	5.1583	5.1566	3.6346	4.7474	5.6378	4.1001	3.5705	5.6879	5.272	3.3771	5.0596	2.4673	4.2593	5.2924	5.3172	2.4673	5.4279	4.5999	5.4486	4.4561	4.5484	5.3611	5.0045	5.1064	6.3754	4.3723	5.7944	5.6608	5.7412	4.0968	4.6843	5.3806	4.3448	4.8953	4.1779	5.1579	4.7328	4.4509	4.6927	3.6311	5.4643	4.5014	3.5789	4.9713	3.9203	4.4679	3.3505	5.1305	5.5558	4.7533	4.406	5.3858	5.4124	4.4449	4.8309	3.6679	5.005	5.2839	5.2506	5.9413	4.0832	4.3882	4.9905	4.9932	3.3406	5.0635	4.5656	5.6665	4.9307	3.4209	3.5558	5.1518	5.3165	5.2754	6.4398	5.797	5.3366	3.8659	2.8319	5.3302	4.8822	6.7434
PF3D7_0421600.1	PF3D7_0421600.1;288	288	5.1106	5.4819	4.2365	5.3107	3.281	3.0976	4.8176	4.6707	3.3234	5.9016	2.8934	2.4906	4.6513	1.1699	4.8782	4.6536	4.1667	4.281	5.2172	5.5491	5.3909	3.6041	4.3937	2.406	4.6927	2.3045	1.7485	5.0605	5.9409	5.5185	5.013	2.3161	4.4594	4.9345	4.0126	4.0959	4.6058	3.3334	4.7268	4.0849	5.4803	2.1922	1.6915	4.3441	3.7824	3.9616	4.2898	3.9298	3.433	4.2638	4.8288	4.0531	5.1938	5.6963	3.7517	2.9486	3.9107	5.033	4.9383	3.3896	4.8943	4.439	4.3125	4.9713	4.6679	4.9397	4.1177	3.8639	4.5807	5.0768	4.0479	4.7835	4.3219	4.585	5.1546	4.4249	6.4723	4.3889	5.6522	4.8851	4.8186	3.5945	5.348	3.2095
PF3D7_0421600.1	PF3D7_0421600.1;289	289	5.7721	4.4854	4.6153	6.835	3.9107	5.0751	4.1152	4.3009	3.8349	6.0598	5.4715	3.2869	6.1483	0	6.3724	5.1554	4.4588	4.275	4.1127	5.151	5.6387	5.2311	4.4189	4.6439	4.314	2.433	5.7565	3.8748	5.0657	5.6296	5.3494	3.7645	5.3409	4.9937	4.9241	3.645	3.846	4.3477	3.848	3.8248	3.5619	2.2449	3.4463	4.4976	4.272	4.8649	5.3519	5.3129	4.6927	3.7301	3.8074	5.5027	1.7181	3.7835	3.9736	4.5185	4.3889	5.5094	5.6837	4.7377	4.9331	5.2728	7.7654	5.862	4.6932	5.7769	4.7602	5.7764	4.278	4.5729	4.0635	5.3579	5.337	6.635	5.07	5.1579	5.8953	5.375	5.4212	5.0644	5.1526	1.2016	4.7517	5.4383
PF3D7_0421600.1	PF3D7_0421600.1;290	290	4.8826	5.5279	4.1375	4.3089	2.7824	4.6943	4.9932	2.9392	2.9449	4.8354	5.3823	1.2869	4.6035	4.8822	5.0067	5.246	4.047	3.1177	4.0772	4.3625	4.7517	4.2979	4.8288	4.8914	4.673	3.3937	4.9995	5.0094	4.263	5.3995	4.3778	3.8924	4.4094	4.332	4.1052	2.8012	2.8972	4.8037	4.6369	0.8237	4.8689	3.4594	4.6011	3.4712	2.8972	1.7093	4.5141	4.6843	3.5484	4.2517	3.8104	4.5447	3.3799	5.2869	4.8435	3.3219	5.5295	4.9392	4.7666	5.6968	3.9551	2.7908	4.4983	5.0557	3.7192	4.9486	4.2698	4.7634	5.2445	3.9279	4.101	4.859	3.98	5.6094	4.5613	4.7824	6.0303	5.4967	5.3677	4.5632	5.3374	0.1243	3.5008	4.2884
PF3D7_0421600.1	PF3D7_0421600.1;291	291	6.1969	5.8709	3.4816	5.1902	2.7115	4.888	3.2234	4.4828	0	4.332	4.682	1.5361	4.8104	4.047	3.7312	5.0652	5.1574	4.8058	4.1811	4.7312	4.0117	2.6182	4.8728	3.4725	4.0045	1.6826	2.7949	5.0206	4.9326	5.1094	5.4841	1.9411	3.546	4.8058	3.7049	2.4087	4.9331	4.0514	6.3878	4.568	3.8718	4.2141	4.7986	3.756	4.3561	4.0009	4.5862	4.7328	4.8714	4.8298	4.9639	5.1131	2.8298	3.6554	5.3431	2.8379	3.2555	3.433	5.5668	5.2954	4.6323	5.0179	5.2052	3.7592	3.757	5.0661	4.009	5.1851	5.2091	4.4601	3.7409	4.1027	4.0976	4.3154	5.2615	3.6848	5.5595	3.926	5.1202	4.366	4.701	2.2016	4.4249	3.7247
PF3D7_0421600.1	PF3D7_0421600.1;292	292	5.8392	4.9269	4.6064	4.6282	5.0704	4.1898	4.6153	1.6508	4.7908	5.1485	3.9745	2.7181	3.7506	4.6724	4.8334	5.2396	4.7527	2.257	4.8104	4.2296	5.1867	3.2234	3.4867	4.6758	4.5248	3.7126	5.243	5.0036	3.7908	4.1851	4.2728	2.3334	4.4692	4.9103	4.8258	3.846	3.9809	4.2449	3.9021	3.0461	3.116	3.3334	3.8359	4.4135	3.3462	3.9402	3.7876	4.2008	3.2188	4.4403	4.0295	4.4621	2.6622	4.2126	4.6803	2.9146	4.7975	4.1194	4.7436	5.3827	5.079	5.2001	4.1506	5.1493	4.2296	5.1961	4.2311	3.9079	3.9107	4.9255	3.5814	4.7719	4.0781	3.9635	3.6531	2.8258	5.511	4.7986	4.812	3.4699	5.0527	3.3016	4.1235	2.8679
PF3D7_0421600.1	PF3D7_0421600.1;293	293	5.6935	5.2137	4.9928	5.746	3.497	5.5592	4.7306	3.6656	0	4.4403	3.2001	3.4249	4.4509	3.1489	5.5373	4.4712	4.5129	1.844	3.2957	4.6118	3.6264	4.1667	4.4336	3.4957	5.2998	3.1969	2.0144	4.2638	5.5182	4.757	5.6112	2.7093	3.7268	4.6358	4.0496	2.3896	3.6599	3.6576	5.1375	3.7897	4.0626	3.6519	3.9873	4.5807	2.568	2.8679	4.4269	4.1119	4.1342	1.9964	4.2713	3.3909	0.1635	4.1562	5.2396	3.7729	4.6668	5.1048	4.943	4.3341	4.1953	3.7687	3.1326	5.4443	3.5765	5.4806	4.189	3.9326	5.2581	4.3334	3.7192	3.9439	3.0233	3.3799	4.7677	5.0268	5.6887	4.7225	4.6328	3.3854	4.017	2.5008	3.7835	3.8349
PF3D7_0421600.1	PF3D7_0421600.1;294	294	5.106	4.7274	5.1206	4.4614	3.5435	4.9425	5.3625	4.8625	1.3045	3.903	4.3964	3.263	5.0661	3.2615	4.9533	4.813	4.8664	0.9561	3.3785	5.9887	4.6479	4.6212	5.1293	2.7866	4.1457	3.8817	2.9336	4.7366	5.1485	5.0009	5.2472	3.6993	5.9083	5.4715	4.4751	3.8227	3.6724	4.6622	5.1763	4.3045	5.1518	4.5509	4.1285	4.9477	4.7887	4.047	3.7581	4.9453	3.1457	4.2728	4.9269	4.8324	4.7687	5.1639	4.5509	3.7719	4.193	4.7934	4.8773	2.8972	6.1252	5.0479	5.4046	5.1711	4.211	5.1538	4.3067	4.354	4.2126	4.6259	5.8851	5.785	3.2479	5.3537	5.1489	5.079	5.4172	4.7076	4.8629	3.8309	5.7616	6.2248	4.4256	5.3262
PF3D7_0421600.1	PF3D7_0421600.1;295	295	5.5756	4.7944	4.3723	4.4067	4.5503	5.3165	4.5981	3.9672	2.278	3.1827	4.5656	2.516	3.5874	3.2449	4.2055	3.8836	4.5317	3.06	4.4094	3.8268	4.6456	4.0849	4.6977	3.9791	4.4135	3.645	2.3161	5.3052	3.3448	4.1691	4.6616	3.0286	4.1375	4.6616	4.7181	3.2188	4.6582	4.9519	3.8914	1.8875	4.1946	4.5945	4.5072	4.466	3.6241	3.8084	5.4806	4.5361	4.433	3.373	3.6276	4.4983	2.7527	4.926	4.366	3.9001	4.9551	4.6876	5.1453	4.9759	4.4012	5.0535	4.1301	4.6439	2.4725	4.4627	3.7772	4.7452	3.406	3.9193	3.6053	4.204	3.5472	4.9542	6.0275	5.4909	4.985	5.0072	6.2498	4.9146	4.4575	3.2972	4.3674	4.1779
PF3D7_0421600.1	PF3D7_0421600.1;296	296	5.572	5.0409	5.3547	4.1473	3.8146	5.6611	5.3975	3.8797	3.2327	4.852	4.437	4.7581	5.6067	3.6893	5.3395	4.5699	5.9453	4.3219	3.6814	5.3719	4.7882	3.342	5.1819	3.7517	4.9486	1.6599	2.5336	4.0356	6.0257	4.7751	4.8425	3.3434	4.3688	3.5348	4.3219	4.6346	3.2403	5.044	4.5607	3.0356	4.8058	4.7301	4.7586	3.9107	4.8079	3.1683	4.844	5.8174	2.585	5.7968	5.2994	5.2976	3.9514	3.6679	5.3384	4.5091	3.9467	5.3431	5.3611	6.5089	4.5135	5.3653	6.4244	5.9009	4.2645	5.0609	3.3978	4.2288	4.9635	4.2623	3.7929	3.7687	5.263	5.8919	7.3767	4.4039	6.5717	5.876	5.6814	4.6786	5.1156	4.6628	5.3384	5.2403
PF3D7_0421600.1	PF3D7_0421600.1;297	297	5.7787	5.2839	4.4067	4.4463	3.4128	5.6893	4.7181	3.1094	4.6809	4.6542	5.4502	4.8515	4.2304	2.9635	4.8625	5.2319	5.4578	4.9103	4.889	4.9155	5.5336	2.0772	4.6758	5.235	3.6264	4.4469	4.4039	4.6747	5.6505	5.3837	5.9013	2.7803	4.4744	5.2361	4.9059	3.111	4.8334	5.4158	5.1643	3.2203	4.3834	4.3384	4.6513	4.4249	5.5702	4.1522	4.8914	4.5454	3.3462	5.6427	6.067	4.8831	1.7442	4.7918	5.6044	5.1827	5.2521	5.4087	6.1677	6.7626	4.7538	5.7455	7.7201	5.5382	4.3716	5.2464	4.6058	4.5002	5.5018	4.4148	4.5435	4.6859	5.4101	6.7917	7.5631	5.272	7.0065	6.7627	6.0161	4.8948	6.1342	4.4019	5.4957	3.9011
PF3D7_0421600.1	PF3D7_0421600.1;298	298	6.1617	5.5326	5.1894	4.2994	3.0108	6.6137	5.6679	4.627	2.5969	5.5534	4.2288	4.8278	4.7479	3.7038	5.8639	4.6508	4.9709	4.991	3.9607	5.0704	6.0389	5.3345	3.0858	4.2675	4.9045	3.3992	5.3809	4.5423	5.5759	6.4131	8.5482	3.8758	4.9542	5.5033	5.0785	5.3621	5.3684	4.7301	4.4963	4.3052	4.9491	3.8288	4.7431	5.517	3.9919	5.6505	4.9649	4.95	7.0394	6.3482	4.6645	5.6221	5.4466	5.9359	4.6088	6.6928	5.0135	5.2683	6.1245	6.6349	5.4107	7.005	7.1785	4.2913	4.9477	6.3254	5.6899	5.3005	4.5429	5.033	5.7962	3.9699	5.7647	5.7506	6.3165	5.7682	10.2704	6.2743	5.5049	7.2376	6.304	4.6194	5.5807	6.947
PF3D7_0421600.1	PF3D7_0421600.1;299	299	6.0345	5.1276	4.0644	5.8071	3.3978	8.1704	5.0917	4.1375	4.4323	6.7699	5.9946	5.6511	4.7511	5.1326	8.6202	5.6943	5.2464	4.9035	5.5267	6.4471	5.6369	5.8686	4.2016	5.2032	4.5916	5.4777	4.0934	4.8674	6.1512	6.1886	7.8088	4.1683	5.6921	6.156	4.6041	4.84	5.682	4.3639	4.3406	4.8364	5.0887	5.144	4.7923	4.9805	5.6625	5.3345	5.0501	5.6716	3.5261	6.4589	7.2022	5.5635	3.079	4.7808	5.6008	4.3016	5.2422	5.1859	7.4146	6.7704	4.3743	7.2593	6.882	5.3586	4.1554	6.4113	4.7032	5.0378	5.2067	4.7252	3.6017	4.6993	4.8339	7.4757	7.5399	5.8174	7.9363	6.7707	4.9453	6.8651	6.067	4.3031	5.7093	5.2544
PF3D7_0421600.1	PF3D7_0421600.1;300	300	5.2098	5.2968	4.2449	5.3366	3.5084	6.9615	5.5904	4.1235	2.7761	5.7366	5.7115	5.3809	5.5518	4.8425	6.0509	7.2563	5.3913	4.4854	5.4906	5.6162	6.0535	6.0674	5.5895	5.5245	6.9816	3.9107	4.7708	5.843	5.2238	6.1287	7.3093	3.3016	5.3151	5.9376	5.135	5.144	4.6588	4.7929	5.8171	3.6264	3.5059	5.2532	4.6363	5.2791	5.0579	5.9054	5.1039	5.8245	5.0747	5.6073	6.6865	5.2536	3.2219	5.2761	6.6273	5.1056	5.6156	5.7035	9.6471	7.0722	5.8271	6.0148	9.3006	6.3806	4.5928	6.4253	6.154	4.554	5.0233	5.7024	5.5497	5.588	5.8117	8.2334	7.1885	5.1477	6.9806	7.0125	6.9368	6.3556	6.0014	4.6966	5.5339	6.388
PF3D7_0421600.1	PF3D7_0421600.1;301	301	5.7455	7.2154	6.0027	5.9598	6.0426	6.7251	6.1542	5.1807	5.522	6.0972	6.9001	4.5844	5.1522	5.0921	6.5429	5.0228	5.09	5.4303	4.4195	6.4325	6.7312	5.7344	4.7219	5.888	8.4331	5.671	5.3827	5.2165	6.1344	5.636	8.0297	5.3041	5.0255	8.2734	5.2761	4.4067	5.9453	6.0367	6.3714	5.8763	3.9165	5.4212	5.7214	5.4199	6.9972	5.6531	6.6669	6.8416	4.5478	6.2453	8.0333	4.844	4.2913	5.0717	5.8379	5.4601	5.6212	4.6106	10.8307	6.8575	4.9189	6.1198	9.7659	6.7531	4.7452	6.3565	4.1043	5.2968	5.4212	5.6358	5.5586	5.7863	6.0959	9.4773	7.3514	5.6381	8.9075	8.1847	7.8673	6.2863	6.9483	6.2352	6.4429	6.3778
PF3D7_0421600.1	PF3D7_0421600.1;302	302	6.1751	7.6117	6.493	6.242	6.7773	6.9557	6.4607	5.5062	6.9551	6.6565	6.9443	3.9495	5.4104	6.6774	6.8858	5.6212	6.3628	6.3014	5.5883	6.7237	6.5494	5.1081	6.3427	6.5835	8.7324	5.0413	4.7087	5.9898	6.1991	7.002	7.8278	6.7087	6.1154	8.7335	5.7393	5.9984	7.437	6.3859	7.159	7.026	3.1619	6.3782	4.7581	5.1198	8.1049	5.1886	7.0833	7.7398	5.3576	7.0329	8.5185	6.1241	5.3716	6.0369	7.9575	6.0166	5.1875	5.5592	11.0793	8.8814	5.7669	7.9836	10.3108	8.4842	5.8743	6.8079	5.3865	6.3012	6.1396	5.9088	5.8022	4.5373	8.4392	10.2515	9.0272	6.3427	8.1701	9.4392	9.0562	5.8019	6.5387	6.0455	7.065	6.3221
PF3D7_0421600.1	PF3D7_0421600.1;303	303	6.8041	9.2608	6.083	5.796	4.5103	8.6322	6.5892	5.8176	4.4107	7.0735	7.9398	4.7639	5.9702	3.3491	9.6989	5.3674	6.8746	6.4231	5.1723	7.327	7.8137	4.7777	7.7043	6.5515	8.7276	5.6424	5.845	4.6656	6.3642	7.1426	8.9316	7.9388	5.7658	9.6043	4.5735	5.9676	5.5524	5.5999	8.4349	9.5831	5.2873	4.5993	4.7274	4.1391	8.6486	5.9962	7.1709	9.2562	6.0074	8.2105	9.7931	5.7721	5.1198	6.1443	7.8231	6.1328	5.6076	6.5922	11.6002	8.8893	5.2211	7.9342	10.5863	9.5375	5.3572	7.3882	5.6103	6.1022	4.6753	7.7475	5.4005	5.7711	7.3419	10.689	9.1067	6.1993	8.6298	10.1495	9.426	7.4083	6.7252	6.3677	7.2306	6.4029
PF3D7_0421600.1	PF3D7_0421600.1;304	304	6.9138	10.2373	6.3696	6.0738	4.5122	10.6312	6.9853	7.2636	3.009	6.6289	9.0466	5.3865	6.0032	4.9819	10.6509	5.1367	7.6446	7.6639	4.3291	7.6031	7.2499	6.1133	9.6962	7.8285	9.4332	5.504	5.5087	4.4581	7.7304	6.6307	8.7519	10.4788	7.6961	10.0725	5.1639	5.3291	8.9138	6.8354	10.3298	10.5652	2.9855	5.8748	6.23	3.0161	9.1367	7.0683	6.434	11.1015	5.0148	8.9177	7.1676	5.3544	3.5484	5.7268	9.8442	6.2585	4.4718	5.6064	11.9903	9.1742	5.1827	8.3838	11.768	10.5253	6.5151	7.4907	5.3775	5.4091	5.1695	8.3617	6.0168	5.1671	8.5654	12.2785	9.6465	5.3445	8.768	11.074	10.4497	8.6935	7.9092	5.5689	5.5388	6.8135
PF3D7_0421600.1	PF3D7_0421600.1;305	305	6.5603	9.7198	5.8826	4.5435	5.2126	9.4297	6.8329	5.527	4.9112	6.7561	9.9563	4.6685	5.6023	5.1871	9.9098	6.9018	5.735	6.9962	5.3288	8.039	6.9825	5.2102	5.4548	9.0397	9.7058	4.7506	5.5419	4.4751	8.1265	7.0609	10.1671	4.4033	9.0228	10.0421	6.1657	6.0374	9.5564	7.6038	10.9158	10.1641	5.0121	5.88	6.0016	4.9819	8.8558	7.5702	7.4642	11.1516	6.995	7.7449	6.2559	6.2943	5.4525	5.5671	8.6399	7.0994	5.9505	6.4113	12.5247	8.6575	3.2016	8.4179	10.853	6.292	6.1653	7.6641	6.0166	5.7842	7.5185	7.4775	6.393	5.3903	7.8135	12.1845	8.5402	5.6968	9.2779	10.5666	6.8264	9.2979	7.6491	7.214	6.4728	6.6197
PF3D7_0421600.1	PF3D7_0421600.1;306	306	6.6485	9.9635	4.1755	6.5214	4.9768	9.9067	9.5004	10.6353	4.2787	7.033	10.2792	6.5278	6.7003	6.261	10.1823	8.2026	10.8635	7.2888	4.4835	9.6647	7.7832	7.3112	6.5276	8.619	9.8273	3.0858	5.9977	5.0023	9.067	8.123	10.1519	4.9107	8.8517	10.333	5.6479	6.7514	8.9643	8.9923	10.9285	10.1265	5.1085	4.8384	6.1106	5.3933	6.0328	7.5439	8.9444	10.803	6.7835	8.0012	6.7324	6.2889	5.9076	7.0102	5.1847	7.4013	6.2625	7.552	12.7831	6.9981	6.5094	9.2798	10.0874	6.0405	7.2563	7.7718	5.8268	6.9533	6.2996	6.3809	6.3577	5.7142	8.5484000000000009	12.4578	8.174	7.022	9.8334	8.8456	6.1274	9.1204	7.7361	7.4385	7.4447	5.9418
PF3D7_0421600.1	PF3D7_0421600.1;307	307	6.7806	9.0799	4.8048	8.4727	2.2869	9.3399	5.7774	6.6929	3.1326	6.6751	9.2372	5.3568	5.0853	6.2887	9.5034	6.6234	6.9283	4.8948	4.1554	7.4962	6.7348	6.2926	5.3001	6.5211	8.3286	5.2709	3.2032	4.6519	7.0594	7.5772	8.4187	3.98	6.8739	9.3476	4.9184	5.8186	8.1037	7.3872	9.8681	9.2722	7.8426	4.3001	5.3323	4.477	5.5295	5.5423	7.5863	9.7644	5.4989	6.4846	5.9453	5.6447	5.5024	6.5947	5.953	6.0415	5.6226	5.1831	11.2733	5.3698	5.6041	8.1981	8.5807	5.7975	7.9668	6.2236	5.2931	5.067	5.1591	6.1508	5.575	5.4783	7.0208	10.1563	7.0612	5.9521	8.3996	6.9862	6.6604	8.4218	6.9868	6.9548	6.2651	5.1627
PF3D7_0421600.1	PF3D7_0421600.1;308	308	6.1131	10.002	5.7842	7.3046	4.4561	10.2097	6.9265	5.7238	6.0464	6.4333	10.6022	6.4408	6.5181	7.0732	10.4447	8.6601	6.3109	5.852	4.8063	9.7511	6.69	6.4728	5.1695	8.9749	9.9946	4.2869	5.942	5.0161	9.6973	7.627	9.6691	4.5441	8.8022	10.5165	5.1048	6.3217	9.5519	8.0435	13.1056	10.0553	4.9054	5.1173	6.4365	4.9782	4.5292	7.5622	7.7013	13.0419	7.0636	8.3044	6.6578	5.632	6.4676	6.0518	5.7798	7.3963	5.7578	5.029	13.1098	6.6166	5.2415	9.6279	7.841	6.2813	7.1072	7.6472	7.1481	7.1974	6.0932	5.9174	5.9736	5.7674	6.6604	12.5789	7.5047	6.4663	9.8084	7.2716	6.5345	8.7733	7.6788	7.3799	7.2395	6.5538
PF3D7_0421600.1	PF3D7_0421600.1;309	309	6.6858	10.1168	5.709	5.911	6.0038	9.8284	7.2435	5.6005	5.7674	6.3257	10.5248	5.9117	6.5657	6.4315	10.4408	8.4692	6.3875	7.3933	6.0303	10.2895	7.1902	7.2361	6.1328	9.2155	10.3792	4.3695	6.3563	5.8902	10.0626	8.2379	8.9377	2.1859	8.8509	10.5045	5.1477	5.6724	9.2946	8.3333	11.2565	10.508	7.5074	5.3223	6.3027	5.1803	5.4168	7.6815	9.005	11.2152	7.5099	9.2479	8.351	6.7025	7.4357	6.3698	8.265	7.3441	6.2091	5.8701	12.1988	6.7531	5.5527	10.0372	8.285	6.2378	7.9894	6.5782	6.3882	7.061	6.3901	6.7844	5.735	5.6996	7.1421	11.6934	7.6236	6.35	10.6565	8.1546	6.8202	9.5845	8.2013	7.0612	7.193	6.8837
PF3D7_0421600.1	PF3D7_0421600.1;310	310	7.2984	5.7293	5.634	5.7552	4.4944	9.3979	6.5538	3.903	4.7247	7.4442	7.3857	9.0535	5.8452	6.1534	9.5931	7.1081	5.4165	6.5331	6.0678	5.9079	7.5174	5.5598	5.4097	6.9512	4.7923	4.4323	4.0018	5.8848	6.1934	7.6404	7.6637	3.4568	7.2663	5.7498	5.4912	3.7613	7.8517	6.7846	6.732	4.2735	4.6679	8.8897	5.1591	4.735	5.2407	11.2688	7.2307	5.5564	3.8649	6.6343	6.3225	6.0314	4.6392	6.4075	7.0282	12.0965	4.859	6.0052	6.0881	5.2487	4.9565	8.5967	6.4843	5.541	5.4439	5.0691	4.4561	5.4449	5.0072	6.2246	7.729	5.4861	6.6686	6.7024	6.319	6.3226	9.1999	5.3579	5.6459	7.5093	5.0108	5.6174	5.9702	4.5503
PF3D7_0421600.1	PF3D7_0421600.1;311	311	7.3191	5.8427	5.4363	6.6699	5.5753	9.5635	7.1044	6.5409	6.2451	7.7956	6.015	6.9612	5.9699	7.238	9.9075	8.2038	6.3823	8.0545	4.9986	6.4328	8.4186	7.1875	6.316	7.3309	5.488	5.5907	2.9672	5.0535	5.9167	9.0078	7.273	5.2327	7.4902	5.5444	5.3136	4.6696	9.9306	7.5234	6.3782	5.4621	4.8445	6.2568	4.8909	4.5211	5.2149	6.0792	7.4051	6.8442	4.9973	7.9794	5.6197	4.8904	5.9588	6.9543	7.2652	5.5765	5.2052	5.7123	6.6382	6.8446	5.3785	8.7146	7.058	5.2608	6.7428	5.1942	4.5198	7.2355	6.7054	7.7112	4.211	6.5913	7.8415	7.3868	6.7291	6.5148	9.2748	6.465	7.1271	7.1729	6.7085	4.7845	7.4381	6.3816
PF3D7_0421600.1	PF3D7_0421600.1;317	317	6.9001	6.7266	5.1048	5.9217	6.5641	7.5047	7.0098	6.8577	5.7895	7.5574	6.6942	7.1263	4.6159	6.4448	7.2038	5.3291	7.2822	6.6269	5.8422	5.1457	10.8854	5.3363	4.9625	7.0548	6.2137	5.7181	5.729	5.126	6.7145	10.9552	7.5806	4.887	6.9459	5.6545	5.7431	5.2525	5.8384	7.2348	5.9713	4.9307	7.8139	5.7274	6.5019	8.612	6.5301	5.1767	7.8186	6.3161	6.1526	6.1338	5.6079	6.1797	4.1449	6.2823	6.134	6.1489	5.6792	6.7475	6.4395	5.5907	7.4373	7.2349	8.3281	5.3782	8.3226	7.9964	6.0566	5.1981	6.3311	7.6481	4.9791	6.6084	7.5553	7.499	6.8946	7.3161	8.4334	7.4198	6.3968	9.116	8.1027	7.3051	5.6162	5.9437
PF3D7_0421600.1	PF3D7_0421600.1;318	318	6.911	5.9272	6.7732	5.8265	8.6549	7.2362	6.3539	7.4512	8.0746	7.4338	6.7745	7.8712	5.5638	9.074	7.054	6.1767	7.2527	7.2688	4.8738	6.4045	6.6196	6.065	5.2828	7.2415	5.4744	5.1938	4.0233	4.917	5.8968	7.4098	7.3691	5.2369	6.6866	5.4141	4.5632	4.437	6.8354	7.6077	5.9676	4.2935	4.382	5.2284	6.4822	5.9486	7.3357	5.6699	6.1408	5.6067	5.1587	5.7889	6.0137	5.8987	4.3198	5.9722	6.5196	4.7602	6.0887	6.8823	6.557	6.9007	5.568	6.8071	6.9481	5.1412	7.5118	7.4831	4.774	5.3402	5.7396	7.4294	5.7412	6.7289	8.7341	6.7753	6.9606	6.746	8.4707	6.4606	6.7011	8.2466	6.1241	5.465	6.3865	6.0054
PF3D7_0421600.1	PF3D7_0421600.1;319	319	7.0039	6.2139	6.0159	6.4643	9.464	7.0471	7.187	6.9404	9.3363	7.8934	5.2724	5.9093	6.5732	10.1264	6.2897	6.6184	7.0863	6.3581	5.8686	6.0568	7.0787	6.0613	5.2965	9.9873	6.0219	4.1169	4.565	5.3327	6.3014	7.5342	7.9181	6.7669	8.3921	6.7747	3.9782	4.4666	6.0027	5.9402	6.8005	4.8723	5.4709	5.0224	5.5336	6.5368	6.1121	6.8965	6.4692	5.6548	5.7522	6.6045	5.0695	6.5005	6.1948	6.0336	6.944	6.7785	4.6954	7.1561	5.225	6.4634	6.2553	6.9931	6.7523	6.4293	9.1491	6.3147	3.6576	5.43	6.4438	7.7075	6.8845	6.6639	8.2632	6.4356	6.0985	7.3962	8.6932	7.1615	7.2359	9.0845	6.1825	6.2378	6.0159	6.3152
PF3D7_0421600.1	PF3D7_0421600.1;320	320	7.3496	5.7806	6.0308	6.34	7.9805	7.1877	6.9804	6.3832	7.8741	7.7366	5.7129	6.0481	5.7687	9.059	7.327	4.6177	8.1837	6.1381	6.0821	6.7943	8.287	5.8644	6.0005	5.761	6.1175	5.6616	6.0917	6.3063	7.526	7.5428	7.9356	4.8934	5.4822	6.0177	5.1243	4.3764	7.0358	4.8595	6.7419	3.943	5.7655	4.2861	5.4938	6.9459	6.2059	7.6546	6.155	6.059	5.9784	6.8335	5.5404	5.5148	5.4725	6.3556	7.0563	6.002	5.9953	4.9054	5.3565	5.8758	6.7799	7.6358	5.5622	5.1981	7.3	4.6702	4.5367	5.7293	5.9141	7.8885	6.0117	7.1506	7.2686	8.1393	6.6656	7.4843	8.9801	6.3176	6.9056	8.2235	6.1914	6.4709	6.6128	6.8728
PF3D7_0421600.1	PF3D7_0421600.1;321	321	6.6771	5.2585	6.0633	4.7082	4.4963	7.1913	7.0231	4.7279	5.0444	7.2321	7.0929	5.288	6.387	5.4053	6.9854	8.0581	4.7655	5.7506	6.2411	5.9004	7.6127	6.1514	5.8212	5.189	5.4002	6.2012	5.1268	5.7079	6.605	8.0522	8.0129	4.9174	5.975	6.193	6.7089	2.7845	4.1465	5.6993	5.2012	4.934	8.9173	3.7887	6.898	9.3544	5.4158	5.876	5.0955	5.6326	5.0496	6.0581	4.9625	5.5595	4.067	5.7602	6.7259	4.4396	5.3757	5.1264	5.9208	3.8053	6.0542	6.9595	6.9733	5.825	5.6968	5.963	4.7666	5.1723	5.5577	6.6441	5.1408	5.7735	6.8625	8.0492	4.9537	7.1051	7.7582	7.0543	6.1621	7.0528	6.2311	6.4606	5.2612	4.3889
PF3D7_0421600.1	PF3D7_0421600.1;322	322	5.9653	5.3837	5.1493	4.541	2.5509	7.6283	4.1651	4.5173	4.4931	7.0389	4.4107	5.6899	5.4663	4.7109	8.0653	5.0166	5.7417	4.4323	5.7178	7.6938	7.3271	4.5832	4.5515	3.5185	4.6294	5.1546	3.1635	5.1355	8.1291	7.6315	5.1119	3.3205	2.2869	5.0596	5.3154	4.1755	5.5696	7.214	6.3365	5.0027	4.757	7.1397	4.3937	4.1027	5.2016	6.856	7.799	4.5053	4.0942	4.6288	4.842	4.9383	3.9745	6.3127	5.3201	5.7863	5.5059	3.851	6.2948	6.939	5.5506	4.9973	4.4931	5.1623	3.6702	5.6685	7.2273	4.6433	5.9406	6.2677	5.8128	6.74	4.9293	7.8572	8.0455	6.591	6.6762	3.9542	6.9622	6.4888	5.5068	8.2402	4.6999	5.9773
PF3D7_0421600.1	PF3D7_0421600.1;323	323	7.263	5.0955	4.2016	5.3736	1.6276	7.9116	4.8084	5.1202	4.2854	7.818	4.3399	1.6781	4.4764	0.4542	7.8898	4.7049	4.6182	4.3455	3.3882	4.9288	5.5179	4.5844	5.3614	5.6094	3.7613	4.2928	4.3688	4.7845	4.6594	5.77	5.2758	4.5441	5.4266	4.6141	2.7377	3.8369	1.0426	5.406	5.6738	4.5304	4.2055	3.3448	4.4963	3.7225	7.1541	4.7076	4.9819	3.4074	4.1779	4.4236	4.6177	5.732	3.852	5.2731	3.5033	2.6299	5.1231	8.583	5.0126	3.0036	4.4777	5.8397	3.9505	5.1359	5.1566	4.7576	5.0237	5.1106	4.2547	4.3604	4.4195	3.9672	6.4318	5.1639	5.1264	4.366	7.8725	5.153	5.0989	4.8992000000000004	5.1867	4.275	5.7727	3.3306
PF3D7_0421600.1	PF3D7_0421600.1;324	324	5.6067	5.7934	4.9832	2.9764	3.1027	7.4132	5.0072	3.6949	3.2141	5.2219	4.1375	0.1375	4.943	3.7761	7.1545	4.3702	4.712	3.3646	3.3882	4.9796	4.9255	4.4363	4.0832	4.1252	4.8379	3.2203	3.7474	3.9222	5.2199	5.3981	5.0228	4.5122	4.4621	6.1534	3.6611	4.1342	5.1619	4.157	5.2957	3.925	3.3533	3.7038	4.4336	5.4783	3.6542	5.0032	5.3501	2.6182	4.204	5.7498	4.5304	5.6724	5.6631	5.4947	4.2876	3.729	4.6011	4.6082	5.1247	3.4647	4.9416	4.4757	5.4637	4.627	4.985	3.3604	3.6311	4.7203	5.2529	3.0721	4.1675	4.9653	7.2797	5.9253	4.7918	4.4469	7.1813	4.9026	5.1751	5.4185	5.0768	5.6223	4.5945	2.4803
PF3D7_0421600.1	PF3D7_0421600.1;325	325	4.7645	5.5106	5.8209	4.5509	4.1739	8.0024	6.0618	3.5826	3.696	5.9435	4.2847	5.7874	4.9946	2.157	8.1996	5.1743	5.0475	4.0045	5.0117	4.2342	5.6197	4.6713	5.0365	5.7647	4.3882	5.1574	5.7093	4.3667	5.3607	6.1389	5.0259	2.1827	5.3313	4.843	5.9291	5.5239	2.8718	4.5723	5.7371	4.408	6.9355	4.3082	5.8567	6.5218	5.811	5.8176	5.6673	2.3219	4.5154	5.2828	4.8202	4.9298	6.6608	6.2244	4.9955	5.9474	5.3151	10.4651	5.238	4.7671	4.3519	5.8679	5.5348	4.6135	5.2172	4.6876	4.9098	6.1102	5.5904	5.5236	4.4356	5.578	11.1398	6.4801	5.2153	5.8758	6.8831	5.9807	5.6505	5.9848	5.8517	5.8726	6.9515	4.5753
PF3D7_0421600.1	PF3D7_0421600.1;326	326	5.5179	6.4004	4.3118	5.4463	4.4561	8.3531	5.7412	4.9653	4.2479	6.6682	5.4145	5.7444	5.6499	3.0426	8.0008	5.1835	5.7918	2.384	4.9896	5.6753	5.1691	4.568	5.6687	4.7772	6.2943	4.9514	4.3512	3.854	5.2098	4.7876	5.5339	5.1185	6.3491	5.7716	5.1457	4.7565	5.2012	6.3062	5.972	5.8689	5.3607	4.4356	6.1173	5.4532	5.0121	6.3949	6.0459	3.6124	4.4938	4.9644	5.5677	5.6645	5.9667	5.6244	5.3295	3.8709	5.2968	4.7021	5.3009	4.4182	4.9193	6.3063	5.6256	5.8607	4.8545	5.9371	5.0921	6.141	4.8972	5.1173	3.441	5.1946	6.3313	4.889	5.2854	5.6218	8.0958	5.7466	6.5572	6.0255	6.9947	5.3172	6.7606	6.8062
PF3D7_0421600.1	PF3D7_0421600.1;327	327	5.6985	7.975	5.1169	5.7743	2.8379	7.0915	6.1759	5.2468	3.0824	5.5586	4.2593	4.4269	5.5635	4.0592	7.2355	5.7787	5.8035	4.3653	5.3005	5.2987	7.2512	4.7377	4.9621	5.5444	5.6126	5.0811	3.9625	5.5874	4.8904	7.4359	6.0365	1.9486	6.238	5.6879	5.4591	3.9727	4.1119	5.8701	5.4084	6.0751	5.093	4.5027	6.1908	5.8972	4.9537	6.4527	5.9736	4.2891	5.0466	5.6536	4.347	6.4365	5.5984	6.2737	5.8326	5.8733	5.0067	5.596	5.5432	4.4263	5.4928	6.5024	5.5638	4.1867	5.5062	5.9953	3.7344	5.9479	4.5729	5.4326	4.7819	6.0775	6.4995	5.8723	5.6625	5.889	7.6838	6.2466	6.7666	6.7306	6.7992	5.7482	7.0103	5.8674
PF3D7_0421600.1	PF3D7_0421600.1;328	328	5.2544	7.7495	4.6792	6.2519	3.406	7.0066	5.5595	5.6002	4.0917	6.3859	6.033	4.5644	5.7613	3.0179	7.0402	5.5619	5.859	4.1218	3.9837	3.9059	5.6713	5.2743	4.8415	5.7774	5.2596	5.2223	5.5173	3.757	6.506	6.4426	5.8972	2.9184	6.1311	6.1649	5.6106	4.7377	4.516	5.1235	4.839	3.4128	5.6968	4.0045	5.7216	6.308	5.7629	5.6924	4.8273	4.8115	4.0197	5.5357	5.6935	6.9097	5.3639	6.1677	4.5874	5.5195	4.7469	6.8357	5.3438	6.0693	5.243	6.7778	5.4941	5.7806	5.8795	5.477	4.7355	5.8128	4.257	5.302	5.142	5.5521	7.9632	6.7721	6.4408	6.5688	8.0115	5.5379	6.7721	7.0168	5.5014	5.5135	6.625	5.7965
PF3D7_0421600.1	PF3D7_0421600.1;329	329	5.6769	6.527	4.9537	5.7517	4.0883	7.8638	5.9748	6.7978	4.1408	6.1989	6.3878	5.2261	5.6806	3.0807	6.583	5.915	6.7663	3.2615	5.4289	6.3688	5.3092	3.2795	5.3291	4.437	6.7065	5.5148	5.6505	4.0009	6.4854	6.9368	6.042	2.433	4.238	6.6143	5.6238	4.6747	5.0841	5.0032	5.2338	5.2784	5.5945	4.6305	5.7407	6.8171	6.3614	6.6999	5.8602	6.6967	3.4343	6.3983	6.1414	7.6323	5.5125	5.8887	5.5804	4.6171	5.6946	5.3583	5.4063	5.4087	5.5245	6.8702	6.3665	5.5829	4.4575	5.8084	5.6873	7.0951	5.36	4.8058	4.5484	5.3045	6.3842	6.2271	5.4343	5.3194	8.5695	7.963	6.4778	6.0361	6.3286	5.5832	6.6372	5.4509
PF3D7_0421600.1	PF3D7_0421600.1;330	330	7.4487	7.1365	5.0453	5.7458	4.89	7.5741	6.1695	6.7572	1.6323	6.8271	5.6676	6.5575	6.0387	4.0383	7.5606	5.4296	6.5337	4.8958	5.06	8.2606	5.5889	5.4663	5.5478	6.405	5.2679	5.4453	5.696	5.6238	8.1184	6.926	5.4957	5.2965	6.4578	6.2549	5.1938	3.4101	4.7692	7.0275	6.8305	4.6662	5.93	4.0892	5.5395	6.5987	7.87	6.5851	6.1278	6.7714	2.7719	7.0624	5.8176	7.1527	6.4419	6.6112	6.0079	6.0999	4.6616	5.8904	5.4499	5.1946	5.5598	6.9588	4.7181	5.5907	5.9787	6.189	4.4053	6.073	6.29	6.1185	5.5674	6.7109	7.0458	7.0991	5.8866	6.6213	8.6168	5.0925	7.3011	5.9692	6.7432	6.7321	6.9519	7.1076
PF3D7_0421600.1	PF3D7_0421600.1;331	331	6.9345	6.1241	4.5148	4.7996	3.9598	7.5148	7.0954	7.9788	3.1424	7.0237	5.0317	8.5304	5.4874	5.4812	6.9973	5.31	7.867	4.9727	4.6404	6.8534	8.4532	4.9584	5.95	7.068	4.6392	5.029	5.8999	5.1127	7.2688	7.377	6.6209	4.3632	6.6395	5.2683	5.6418	5.2931	4.6724	8.6332	7.8642	5.8605	7.1971	5.1953	5.8043	6.4331	7.1312	7.4972	8.1331	8.9749	4.5951	7.0934	6.3507	7.28	6.7552	6.3519	6.3535	6.5877	6.0239	6.7045	5.3516	5.4525	5.6029	6.8595	5.2269	6.0605	6.0146	7.6755	3.6159	7.487	5.8176	6.7305	5.9119	6.2174	7.9209	6.8709	7.2928	5.8851	7.9607	5.3208	7.3604	8.0875	6.8441	7.3567	8.3114	4.7876
PF3D7_0421600.1	PF3D7_0421600.1;332	332	7.7173	5.9054	4.9519	5.8319	6.0378	7.9854	6.9419	7.9053	5.5978	7.97	3.5509	7.4114	6.0391	6.4185	7.6589	6.4436	7.7041	4.6241	6.2651	6.7519	7.7365	7.6194	7.2832	7.0851	5.8354	4.1819	5.4998	5.7918	8.0179	7.376	8.7412	6.3693	7.3234	7.7108	5.0841	5.0264	5.8053	8.974	9.4027	3.9126	5.9591	6.4785	6.1583	5.204	7.1119	6.709	8.6409	9.4005	5.5469	8.3067	6.8278	7.9959	7.2391	6.5877	5.4216	6.5032	5.3709	6.796	5.4403	4.9155	5.4429	6.9883	6.0609	7.232	6.8318	6.7865	5.0334	8.3917	7.8175	6.7248	7.0415	5.9172	8.3205	7.8939	6.7071	6.8396	8.4077	6.4365	7.9039	7.4967	6.8229	7.6624	9.1431	5.849
PF3D7_0421700.mrna1_1	PF3D7_0421700.mrna1_1;954	954	6.3646	5.6076	10.116	6.6604	3.7225	6.6331	7.1411	4.9928	2.1342	6.4764	6.2589	7.1285	7.1344	4.2698	6.0719	8.9082	5.4469	11.2548	8.4385	9.7347	12.4749	4.3834	4.3916	6.0583	10.9119	7.3505	7.0226	7.9486	9.8914	12.4113	6.6053	0	6.3196	11.2042	7.2879	7.1871	4.8992000000000004	5.5832	7.4784	4.4751	6.7992	9.0992	6.688	6.8358	4.4581	4.8217	4.8176	6.8657	3.6311	5.8723	4.8822	5.4138	6.5862	6.6122	7.55	4.4951	5.0299	5.9062	6.5972	7.1507	4.2668	10.3234	5.887	8.8024	7.5133	9.0865	8.8132	5.9775	8.2788	6.0879	5.4909	5.1085	7.5221	6.1457	7.1669	5.5084	9.4047	4.6859	10.5225	7.9199	9.3004	9.5851	5.6721	6.9932
PF3D7_0421700.mrna1_1	PF3D7_0421700.mrna1_1;955	955	5.9741	6.14	10.6889	9.5319	3.9326	5.2079	5.6679	5.6159	3.8895	6.4383	7.1501	6.8695	9.0358	4.594	6.1946	6.667	6.7568	11.6272	10.3069	9.4989	13.0702	5.5644	5.7581	6.2415	9.5023	8.146	4.9269	9.5144	10.2741	11.5085	7.04	5.1835	6.6659	10.0186	7.4628	5.126	6.2071	5.9186	6.9366	5.6605	8.3355	4.9649	6.554	7.1504	5.4219	4.8197	6.2065	6.5919	3.8669	7.193	5.1743	5.6038	6.817	8.3009	8.6514	4.7698	5.9502	6.0099	6.8397	7.7857	4.1707	8.7116	6.5691	7.0961	7.702	7.4117	9.6532	6.4911	7.6092	8.1985	4.6064	4.7263	6.8291	6.34	8.164	4.5466	8.5608	5.9071	8.9256	8.0794	7.63	10.1361	6.8309	6.5297
PF3D7_0421700.mrna1_1	PF3D7_0421700.mrna1_1;956	956	6.0721	6.0841	9.8533	5.861	3.5898	4.5632	4.8001	3.2839	1.7355	5.7882	6.5797	6.219	5.3129	2.5705	5.8215	5.6784	5.3523	11.0619	7.5294	8.6218	12.8614	4.7027	4.557	5.3074	8.899	7.1764	4.7328	7.5957	9.2968	11.5995	6.4738	1.281	2	9.3266	6.6673	5.5969	5.6129	5.5871	5.439	5.4741	7.1606	4.0721	5.6943	6.5495	5.2895	4.3089	6.1859	6.0385	2.696	5.6614	6.4653	5.1022	6.7541	6.205	7.0385	4.9667	3.7203	5.3096	5.5232	6.9669	5.1493	8.4256	5.1763	5.6038	7.0791	6.8401	9.2468	6.0135	7.3627	6.1369	5.2353	5.0126	6.5193	5.6713	6.2422	5.6568	8.2539	6.0742	7.2152	7.4799	6.9866	9.991	5.846	6.8126
PF3D7_0421700.mrna1_1	PF3D7_0421700.mrna1_1;957	957	6.4231	5.2817	9.3513	5.7043	3.5801	5.375	4.5059	3.373	2.8379	5.581	5.4168	4.4679	4.9727	0.6041	5.7323	4.9727	5.5823	4.8659	4.9481	5.9782	12.2565	5.0036	4.9556	4.295	5.8125	4.6588	2.926	4.5674	7.1351	11.0175	5.4676	2.1985	4.7903	6.9342	5.128	0	5.8347	4.2373	4.9713	4.7301	4.8288	3.6404	5.2847	4.5021	3.4828	3.6803	4.3764	4.4289	2.0909	3.851	5.7412	4.0866	5.0228	5.4796	5.7861	4.842	4.9575	5.342	5.7015	4.7949	4.8197	7.4647	4.5491	5.6977	4.9126	6.1461	8.6649	5.2145	5.6636	5.8714	3.6893	4.4899	4.889	5.6017	5.2079	4.5185	7.7517	5.1651	5.557	4.9203	6.3036	9.5147	4.477	4.5392
PF3D7_0421700.mrna1_1	PF3D7_0421700.mrna1_1;958	958	6.7024	4.2713	7.096	4.466	2.8738	5.3316	4.9635	4.4666	1.6415	6.2935	3.4841	4.5154	3.306	3.6542	5.3089	3.9561	4.8664	3.5484	4.3868	4.6311	10.297	3.5729	4.1795	4.696	5.6427	3.437	3.9439	4.1914	4.9754	8.8324	5.7377	3.3937	5.1297	5.4189	5.0072	3.9523	5.2668	5.0303	4.8807	4.5886	4.6588	4.3639	4.5129	4.4515	4.5741	5.285	5.1106	4.7866	3.0161	3.6299	4.3597	4.3334	3.342	4.4777	4.729	4.4449	3.9754	5.3903	4.7334	4.2906	4.4162	6.0083	3.0233	4.0374	3.3813	5.7004	8.6127	4.9045	4.9616	7.4718	3.6241	5.1799	4.4983	5.1587	4.9805	4.359	6.2145	4.7639	5.6288	5.4101	4.7782	8.6271	4.9107	4.6999
PF3D7_0421700.mrna1_1	PF3D7_0421700.mrna1_1;959	959	6.3027	4.701	6.5639	5.2227	3.0514	5.4854	3.6982	4.1432	2.6135	5.4253	5.2817	4.0488	5.2479	3.6206	5.2724	4.497	5.2098	4.1554	4.2906	4.6153	7.4034	3.7918	3.9231	4.7772	4.4575	3.0993	4.479	4.8068	5.3161	8.0977	5.8273	3.0321	5.9593	5.4009	4.7279	4.7366	4.3937	4.3327	5.4764	2.6299	4.9932	5.7578	5.5404	4.1739	4.2403	3.6893	4.9819	5.735	3.4686	4.479	4.6017	4.8792	4.5904	5.1727	4.4867	5.3129	4.9098	4.6921	5.5527	4.3978	4.6276	5.5931	4.7021	4.0985	4.6334	5.157	7.7161	5.6876	5.0592	5.7934	5.8352	4.6088	3.9809	4.0009	5.3498	4.3985	6.1821	3.4828	5.5543	3.8197	3.6781	8.5763	4.4912	2.9126
PF3D7_0421700.mrna1_1	PF3D7_0421700.mrna1_1;960	960	7.0401	5.565	6.1357	6.0343	4.7533	4.9231	4.14	4.8684	3.851	7.433	4.6005	4.2196	5.433	3.9269	5.8595	4.8032	5.522	3.9069	5.1659	6.9389	7.84	4.7793	4.9991	6.2679	5.3277	2.2296	3.4209	4.6035	7.7578	7.7317	6.0516	3.3176	5.9966	7.199	5.6109	3.3992	5.2479	4.6276	4.7882	4.3277	5.0264	6.5998	5.5826	5.0444	5.8659	5.2578	4.2532	5.0197	5.0674	7.2741	5.7753	5.5786	1.9635	6.5914	5.4799	4.856	5.0453	4.8084	5.2657	5.013	4.9805	6.9887	4.8875	4.8987	4.8485	6.4576	8.0923	5.025	4.3604	5.8163	5.466	4.3512	5.85	5.04	5.0148	4.257	6.8615	4.2987	5.9885	5.0281	4.7104	8.477	5.8146	5.2972
PF3D7_0421700.mrna1_1	PF3D7_0421700.mrna1_1;961	961	6.1045	5.2913	7.4091	4.2638	8.541	5.7126	6.0325	5.5625	3.3045	5.8654	5.532	6.3672	4.8298	6.0201	5.3016	5.1799	6.4385	3.437	4.0365	5.8997	5.2168	4.3477	7.4639	7.4386	7.0046	4.4976	4.8495	4.7409	7.1289	6.1361	4.8738	6.0834	6.1048	7.3757	4.8384	4.8525	6.0268	4.6702	5.435	4.4148	5.2645	6.0529	5.5261	4.8885	4.2118	4.9745	4.0883	4.2257	8.7758	4.9231	5.6363	4.843	4.0045	4.7522	5.9857	4.3198	4.189	5.1518	5.4874	5.2716	4.9959	6.9405	5.213	5.9088	5.3951	5.7018	5.8535	6.1725	4.8758	5.0626	5.0219	5.527	7.3877	5.2319	5.5592	4.4751	6.9126	5.4097	5.5963	5.5242000000000004	5.2939	4.9083	5.704	2.4463
PF3D7_0421700.mrna1_1	PF3D7_0421700.mrna1_1;962	962	5.7252	4.7986	6.0281	4.4995	2.8992	4.8135	4.7049	4.8555	0	4.2141	4.8115	5.0496	4.4175	0	4.6029	4.2133	5.1851	3.497	3.9982	5.3909	6.0535	4.8595	5.3023	4.7306	5.5478	0.6229	4.852	4.3847	7.2373	5.4276	3.7761	3.511	5.8836	5.889	3.0738	3.5898	4.2979	4.7991	3.9561	4.4276	3.2854	5.4053	5.251	5.0264	4.7698	4.3052	4.3038	6.0585	5.5993	2.3477	5.5423	4.4343	2.8278	4.8977	4.6854	4.7923	3.9672	4.9336	4.9832	4.2832	5.2403	5.6542	4.314	5.4094	3.1243	6.2867	4.6058	4.6977	4.7274	5.1346	4.26	4.2994	4.8639	4.1611	4.4429	3.9126	5.5065	4.5577	6.3951	6.4619	5.6456	4.332	4.3827	2.8258
PF3D7_0421700.mrna1_1	PF3D7_0421700.mrna1_1;963	963	4.8787	5.3216	5.2521	4.1185	3.1359	4.8605	5.0815	4.6188	3.4502	3.6064	1.511	4.3334	4.9336	2.0496	4.4822	5.4915	4.7965	2.9011	3.5945	6.3944	7.0424	5.0161	4.7602	5.2172	4.7766	4.5286	4.2585	4.8515	6.1691	7.0166	5.114	3.1194	5.62	4.2157	3.858	3.8817	3.9174	3.6346	4.7398	5.6651	3.6171	3.1326	5.2638	3.8379	3.7431	4.6473	3.9864	2.1077	0.3785	3.6871	4.5484	4.4107	4.5478	5.8084	4.6724	3.8053	3.6194	5.2596	5.0622	3.9616	5.435	5.4519	3.6135	4.6229	4.4989	4.8634	4.2211	3.84	3.3377	4.3625	2.3448	4.8176	4.3937	4.5154	4.7241	4.3964	6.4239	4.7355	5.7745	4.2839	3.7181	4.504	4.0356	5.073
PF3D7_0421700.mrna1_1	PF3D7_0421700.mrna1_1;964	964	4.9035	4.9556	5.3466	3.254	3.3132	4.7996	4.047	4.1052	0	4.1683	3.4738	4.8278	4.7576	2.6554	3.0892	4.382	4.3023	3.7613	4.4764	4.3957	3.7939	4.9607	3.2824	5.1089	3.9828	3.4436	3.0531	4.8797	5.9028	4.3937	5.0802	3.9946	6.0041	5.4383	5.0361	4.0259	3.9069	4.2055	4.6775	3.4182	4.554	4.6966	3.6194	4.6165	4.0993	2.541	3.6415	4.2653	3.1731	4.1127	5.1391	4.7065	4.9653	3.9533	4.673	4.3205	4.2987	5.0241	4.8851	4.6848	4.8777	5.4666	3.6803	4.6334	5.4944	5.2931	4.2032	4.2196	3.0635	2.4594	5.2683	3.9588	2.991	5.5379	5.0587	4.9217	5.3754	2.7845	5.5686	5.0321	4.9593	2.8258	3.0054	3.9891
PF3D7_0421700.mrna1_1	PF3D7_0421700.mrna1_1;965	965	4.0488	4.9307	4.6323	4.1309	3.0841	3.0374	4.3291	3.7772	2.0426	3.9616	3.3937	3.0356	4.6865	1.3161	3.5705	5.1679	4.4751	3.6971	4.4686	4.8146	4.1611	5.0117	3.6668	4.1481	4.1276	2.1667	4.4938	5.1276	5.4512	5.1056	5.2876	1.2327	4.9773	4.5478	3.6893	2.5185	3.5072	3.7126	5.054	4.4249	3.0233	2.0841	4.4783	3.1522	3.9079	1.9819	3.7104	3.6588	3.9212	4.3477	4.8001	5.1723	4.3161	4.2713	4.6971	4.067	5.0652	4.431	4.5329	4.1803	4.3868	3.5198	4.1144	4.6082	4.1546	5.2836	4.2787	4.6294	3.7495	4.3964	2.7093	3.9991	5.2095	4.0781	5.04	4.7404	5.7192	4.4141	4.5607	4.5248	4.5601	3.116	4.7882	4.1579
PF3D7_0421700.mrna1_1	PF3D7_0421700.mrna1_1;966	966	5.0575	5.4967	3.9745	4.5367	2.5361	4.5154	3.437	3.3992	1.6915	4.4816	4.6276	5.0819	4.2196	3.8972	4.6229	5.2376	4.8405	3.3827	4.3484	4.2172	4.1473	4.4423	4.5367	4.6536	4.7533	3.7126	3.858	4.7109	4.8545	5.6614	5.1623	1.3219	4.2079	4.3219	2.2172	1.275	4.1227	3.6323	4.8037	5.0094	2.0144	4.2965	5.1256	4.1795	4.0152	3.5741	4.4995	4.3674	4.1538	2.3951	4.3702	4.813	2.0108	4.1851	5.121	4.4679	4.9727	4.9986	4.6622	4.2357	4.0241	3.3743	2.9107	4.3723	4.3023	5.1815	4.2396	4.7887	4.101	3.0108	5.1811	4.6611	3.7981	4.7328	5.299	3.9212	5.5668	4.849	4.235	4.017	5.0076	2.7004	3.7527	4.4155
PF3D7_0421700.mrna1_1	PF3D7_0421700.mrna1_1;967	967	5.367	5.3677	3.4276	4.7474	0	4.7463	4.1144	4.5046	1.9964	4.0807	3.742	2.8972	4.2735	1.6041	4.1795	4.4053	5.2761	1.8639	5.4209	4.9383	5.3913	3.5072	4.7666	3.0925	4.6404	2.3334	3.332	5.6724	3.4515	5.1027	5.3621	2.4828	4.9288	3.2388	4.5981	2.3702	4.4128	4.582	4.3561	3.7279	3.5668	3.5323	5.0325	4.5491	3.3674	2.1506	4.2426	4.6153	3.5898	4.4841	4.3667	4.6023	2.2265	4.4919	4.85	3.99	7.4287	5.1081	4.8934	3.3291	5.8868	4.3597	4.3212	4.2675	2.6713	5.0917	3.5211	4.4647	3.9681	3.0566	3.2126	4.5292	3.2063	5.4094	4.2234	4.4343	5.2935	4.1811	4.8753	3.3923	4.7131	0.2987	4.3978	4.1202
PF3D7_0421700.mrna1_1	PF3D7_0421700.mrna1_1;968	968	5.4663	5.2787	5.0496	5.1815	2.8934	3.6622	3.5993	4.0858	4.1035	4.4738	5.1562	4.1961	4.2396	1.269	3.1506	4.2854	4.6781	4.7479	4.4222	2.9982	3.9136	3.1603	4.9001	4.0391	5.0682	2.9891	4.7366	4.2839	4.7027	4.1465	5.057	3.8094	4.5078	4.327	0.1763	6.2403	4.0618	4.4912	4.5711	4.3561	2.3277	4.4094	3.99	3.6531	3.4033	4.5717	3.3448	4.4148	3.441	3.1243	4.6605	4.4276	1.3219	4.3547	4.2668	4.1119	4.4822	3.4263	4.9141	4.5447	4.6041	5.511	3.1938	3.7236	4.439	5.2513	4.7787	4.359	3.5385	2.9764	3.2869	4.8704	3.511	4.9373	4.5723	4.0892	6.3983	4.4835	3.848	5.211	5.3063	3.4209	4.2464	4.4561
PF3D7_0421700.mrna1_1	PF3D7_0421700.mrna1_1;969	969	5.2114	4.342	4.121	6.3544	2.4463	3.5922	3.9579	2.9653	0.3674	4.7661	3.0566	3.7793	3.9819	0.5656	3.3147	4.4489	5.1647	2.7485	3.9212	3.7104	4.8384	4.0626	3.9288	4.6229	3.1667	1.3219	3.7442	4.337	3.2016	5.0032	4.785	1.5509	3.6679	5.3878	4.0968	1.1309	2.7137	3.7991	5.0396	2.3132	3.3363	2.0179	4.1993	3.9653	3.7027	3.111	3.9919	4.0444	3.7004	4.278	3.4101	4.2211	2.2869	4.1318	5.2743	2.6112	4.4141	4.8283	4.6247	4.14	4.3806	2.7049	4.8639	4.9231	3.2172	4.7798	4.1276	4.7887	4.382	3.7981	3.1127	3.8963	4.8904	4.2623	4.263	3.433	5.2048	3.8709	4.9107	4.5059	4.8053	1.9298	4.8314	4.7803
PF3D7_0421700.mrna1_1	PF3D7_0421700.mrna1_1;1692	1692	5.3813	5.3837	4.6153	4.5236	3.4995	4.511	5.218	3.5898	1.5753	4.9079	3.8288	3.568	5.1247	2.121	3.7581	4.3234	5.067	2.7719	3.6241	3.6565	3.7908	3.7677	4.7093	3.6803	4.4155	3.5148	4.4529	4.7719	4.2765	4.4841	3.7148	2.1342	4.5564	4.1969	5.021	2.9727	4.1144	4.0215	5.025	3.7398	3.904	4.854	5.353	3.8309	5.2784	3.9891	5.0777	3.3868	4.7892	3.8649	3.4303	5.0879	2.4673	4.4699	5.2227	3.3618	4.4209	3.9946	4.1619	4.1851	4.8575	5.4158	4.7682	5.0772	4.1227	5.6267	3.479	4.8319	5.1449	4.6809	3.1538	5.1767	4.8787	4.6317	4.6323	5.1432	4.9612	3.6519	5.8174	3.706	4.3827	3.1457	5.5832	5.667
PF3D7_0421700.mrna1_1	PF3D7_0421700.mrna1_1;1693	1693	5.4938	5.0725	4.4087	3.5521	3.3391	5.0206	5.1683	4.0522	0.856	5.2679	3.8125	4.9846	4.6141	3.8669	4.5922	4.6971	4.3455	1.384	4.3597	5.2083	5.6562	5.1493	4.986	4.9547	4.7565	3.4712	4.5789	3.6702	4.7087	6.0444	4.9026	0.8875	5.4199	4.7241	4.0409	3.4476	2.7115	4.4403	5.9009	3.7474	4.441	4.408	4.4463	2.5558	3.859	2.7137	5.1218	4.3674	3.225	5.2506	4.7549	5.0845	3.8748	4.5236	4.7049	1.1177	4.5154	4.8585	4.9602	5.5744	4.6565	4.441	5.0947	4.9887	4.6513	4.9986	2.7312	4.6129	5.1934	4.0609	4.9054	5.5549	4.4886	4.8782	5.3096	5.4963	6.65	4.8565	5.2806	2.9411	5.5993	1.4594	4.3709	5.09
PF3D7_0421700.mrna1_1	PF3D7_0421700.mrna1_1;1694	1694	5.5329	4.8166	5.1416	5.1301	3.9955	4.1094	5.3071	3.0583	3.3909	4.6628	4.4809	2.9505	4.6235	1.5509	4.5928	5.1313	3.6837	3.4343	4.7409	4.6473	2.5945	4.8384	4.6253	4.1027	4.0179	2.8758	2.7549	4.6118	4.5632	5.1763	4.373	3.5423	3.5765	5.0639	4.8405	3.1603	3.7687	2.9727	4.942	3.8924	4.393	4.0968	5.013	1.541	3.9212	3.6404	4.6223	5.6415	3.0339	3.9486	5.0639	4.4653	1.3618	4.4542	4.3169	4.047	3.9579	5.7374	5.684	3.8369	4.7038	4.5154	4.3009	4.9274	2.6871	4.6736	5.2472	3.6736	3.9598	4.7887	3.9736	4.5354	4.3702	5.3399	4.0678	5.0339	5.3709	5.0682	5.2547	4.0383	4.6803	2.7004	4.9991	4.3377
PF3D7_0421700.mrna1_1	PF3D7_0421700.mrna1_1;1695	1695	5.6179	5.5304	4.5198	4.3154	3.841	3.4828	5.1639	4.7829	0.2388	5.4925	3.211	3.1227	5.302	3.3992	4.2608	5.3363	4.2943	3.9269	4.8684	4.1375	4.8605	4.8997	5.6845	3.1276	5.319	2.7398	3.7897	3.3632	4.6305	4.841	5.8276	3.3406	5.2675	5.278	4.6565	3.9298	4.6029	3.3799	4.9537	3.9355	2.9782	4.2987	5.6291	4.1723	4.0268	4.1514	3.9809	5.3284	4.8817	4.1906	5.0772	4.8615	3.7698	5.017	4.4976	3.3576	4.8836	5.0626	4.9713	5.1981	5.4838	4.0704	4.9383	4.8851	3.7192	3.211	3.7344	4.8934	4.4601	1.5361	5.2016	5.1679	5.0596	5.5276	5.057	4.5711	5.195	5.0081	6.0702	4.5103	4.3377	0.6323	5.6556	3.9307
PF3D7_0421700.mrna1_1	PF3D7_0421700.mrna1_1;1696	1696	5.1863	5.1313	5.436	4.3951	2.2079	4.7549	5.0652	4.7115	2.4699	5.0566	5.7623	2.4463	3.7517	0.5558	5.1014	4.8948	5.3951	3.0444	4.9416	4.1787	4.9107	4.9016	4.7965	4.1035	5.193	2.585	4.0661	5.0112	4.0135	6.4603	5.1293	4.211	4.0883	5.7115	4.8929	3.5021	3.9964	4.723	5.4832	4.7698	4.673	4.3547	5.5141	4.1489	4.1465	3.3505	4.649	5.2972	4.0286	5.527	5.2165	4.849	3.0303	4.3903	4.0152	4.6758	4.5668	5.4499	5.842	5.0103	4.0036	4.9083	3.6859	5.191	3.9709	5.3009	3.6826	4.7279	4.4627	3.373	1.8797	3.8379	4.8968	4.3813	6.7923	5.1106	5.9465	5.0317	4.8605	1.8032	4.7986	4.2563	4.0259	2.3951
PF3D7_0421700.mrna1_1	PF3D7_0421700.mrna1_1;1697	1697	6.0437	4.7981	4.9269	4.6949	3.7719	4.2296	4.9174	4.6467	2.2172	5.204	4.8615	3.7366	5.4722	1.7312	4.0747	5.6247	5.0023	4.7268	4.2698	5.4022	4.2578	5.805	5.3356	4.9537	5.3409	2.8777	4.1787	4.4673	3.8972	5.383	5.9229	3.742	4.2743	4.464	4.7724	3.2172	3.6576	3.0409	5.1338	4.5692	4.6582	4.5298	4.7093	4.1268	4.1449	3.903	3.591	6.1212	4.8639	4.9001	5.1131	5.3237	4.101	4.925	5.243	3.4502	5.6753	6.4217	5.3082	5.5154	5.9291	4.9986	4.7623	4.848	4.8364	4.1276	3.4005	4.4456	4.5898	4.0925	2.943	5.7682	4.3031	4.4601	5.3172	5.2445	6.8135	5.1926	5.9281	5.5046	4.9635	3.3103	5.5395	3.9021
PF3D7_0421700.mrna1_1	PF3D7_0421700.mrna1_1;1698	1698	5.8625	5.2388	5.4168	4.8748	4.6876	4.3226	5.0531	4.8202	3.1457	5.4406	4.0036	4.3519	4.1771	3.0807	5.7263	4.1835	5.5407	4.6826	3.846	4.3611	4.7153	4.9805	5.5364	4.8929	4.6769	4.3695	3.6724	4.2434	4.696	4.7377	5.4558	4.4634	4.6082	5.4838	5.2288	4.0391	4.6058	5.4192	4.4874	4.6843	5.6979	4.7671	5.1148	3.8217	1.275	4.5059	5.1667	6.3707	3.7623	4.6076	4.9467	4.7076	4.5963	4.3957	4.4757	3.8972	1.696	5.7109	5.6915	4.8826	4.6871	4.7126	3.4725	5.1148	3.1359	4.6519	4.6421	4.2884	2.9298	4.6502	3.6993	5.5336	5.6029	5.6366	5.632	5.254	5.3241	5.0942	5.299	4.7104	5.0058	2.2987	4.6088	6.4692
PF3D7_0421700.mrna1_1	PF3D7_0421700.mrna1_1;1699	1699	5.6642	5.1771	4.565	4.5589	4.2502	3.0409	6.243	3.852	4.2388	5.6047	4.7871	2.9635	5.2365	1.9184	3.846	5.6929	4.6588	5.2192	3.4542	5.7594	4.4535	5.3768	5.9326	5.0725	5.4141	4.1803	4.7049	4.1985	4.7225	4.582	5.3111	5.3649	7.9746	5.4216	4.6381	3.263	4.0959	4.1755	4.7469	5.4565	5.2284	3.5261	4.9519	4.2824	3.7409	3.8156	4.5916	5.0259	5.704	5.3399	6.0667	5.7323	4.3583	4.8012	4.9212	2.6439	5.3813	5.5407	6.3856	4.8972	5.7913	5.1823	5.2979	4.1985	5.7428	4.9754	3.8207	4.7038	4.796	5.0334	3.1651	5.0947	5.5945	5.8445	5.0188	5.5326	6.747	4.1898	6.9637	4.5527	5.1961	4.6241	5.0374	4.2824
PF3D7_0421700.mrna1_1	PF3D7_0421700.mrna1_1;1700	1700	5.9392	5.7926	5.4552	5.2772	2.0461	4.9107	5.9711	0.111	3.272	5.7785	3.3306	3.7334	5.5046	3.1985	4.4614	4.8545	5.3359	4.5711	4.4944	4.7634	4.9016	4.9155	5.3736	4.4012	5.4476	4.7175	4.0453	3.3016	5.1961	5.0422	5.392	4.275	4.5484	5.5868	5.2334	4.9425	3.0072	4.6129	5.6798	5.2645	5.3597	4.4482	5.7178	4.332	4.7996	4.2211	3.4087	5.7118	5.7546	5.1432	4.9787	5.3052	3.9736	4.5613	4.8953	4.4463	5.2399	5.2396	6.1214	5.5683	5.4941	4.6599	4.0951	5.1018	4.8344	4.4429	4.6392	4.6387	3.6971	5.1707	4.3882	4.5638	5.2563	5.6209	6.1016	5.5367	5.8344	5.5671	6.2832	5.0295	4.26	5.4012	4.5097	4.0738
PF3D7_0421700.mrna1_1	PF3D7_0421700.mrna1_1;1701	1701	5.7634	4.5747	5.1001	2.9411	3.516	6.0268	5.1643	3.9551	4.9359	5.1957	2.7634	4.1127	5.1763	3.3868	3.1554	4.8395	5.5179	3.7856	4.9246	5.0592	4.9551	3.8084	4.9383	4.9093	5.3041	4.6473	5.2032	3.6971	5.1252	4.8278	6.1928	4.332	3.8227	4.8268	5.2585	4.2016	4.2048	3.1276	5.4135	5.5392	4.0009	5.814	5.7918	4.7991	4.7623	3.8807	4.067	5.7035	5	5.0343	5.1957	4.9667	4.1906	5.6064	4.047	4.1898	4.7581	5.392	6.3693	5.2498	5.1502	3.9174	4.8812	5.1268	4.193	4.774	4.3226	3.8043	4.849	4.6513	3.2464	5.6467	5.8711	6.325	5.5954	5.1611	6.6125	5.3132	5.7249	3.796	4.9523	4.3477	4.6479	4.3074
PF3D7_0421700.mrna1_1	PF3D7_0421700.mrna1_1;1702	1702	6.479	4.7225	3.991	5.714	3.0496	4.347	5.5292	3.61	3.5223	6.3071	4.6639	3.9317	5.2634	3.6542	5.0228	5.1089	5.5999	4.9873	4.3118	3.8639	5.353	5.0721	5.2192	5.2513	5.2207	4.7772	4.1914	5.3266	4.7049	5.765	5.0286	4.6707	4.235	4.4783	5.6226	3.0303	4.9472	5.1069	6.218	4.9331	2.6229	5.0383	4.5373	3.844	5.3698	4.9074	4.9612	5.5726	5.8455	5.8475	5.1227	5.7724	5.0058	6.479	4.2327	5.1375	4.1489	5.9718	5.9498	5.572	5.9619	5.1289	5.4832	4.557	7.9358	5.5856	5.1711	8.5951	5.2585	4.9444	4.3125	4.8684	6.37	5.6433	5.8858	5.2776	6.6911	6.5563	5.7249	6.073	5.5008	3.669	9.6778	6.3212
PF3D7_0421700.mrna1_1	PF3D7_0421700.mrna1_1;1703	1703	6.2263	5.4489	5.7178	4.557	3.4581	5.0592	5.3509	4.8924	3.6171	6.1597	5.2574	5.1502	5.5423	4.723	2.8032	5.7887	5.2472	5.5454	5.6447	5.5333	5.735	4.0496	5.6215	4.4141	4.5091	4.5129	5.353	4.3277	5.6256	5.8686	5.7071	3.8718	4.9021	6.005	4.8674	5.5021	4.7366	4.546	4.8278	5.5756	4.1077	3.5874	5.6026	4.6352	5.0963	4.7787	5.6047	5.5214	4.6439	6.4024	5.4239	4.9255	4.1651	5.7049	4.7929	3.2913	4.4019	4.8914	6.6116	4.7203	5.6685	6.2789	5.3169	5.3847	2.84	5.1313	3.8349	7.1886	5.0157	5.3466	4.5892	5.2475	5.696	6.1328	5.898	5.3656	6.1587	5.7417	5.5398	5.2761	6.1081	5.0303	8.5817	5.8826
PF3D7_0421700.mrna1_1	PF3D7_0421700.mrna1_1;1704	1704	5.8607	5.5382	5.2532	5.51	4.3356	4.8743	5.2365	5.1469	3.9598	6.0063	4.7142	4.3045	5.7533	1.5509	4.157	4.9639	5.5267	4.8982	4.0609	5.5211	3.845	4.7934	4.8161	6.111	4.9326	4.7592	5.8714	5.1922	5.2157	5.7104	5.3607	4.1603	4.9388	5.6418	5.4253	3.9891	4.9932	4.1375	5.5756	4.2016	4.5472	4.8369	5.5478	5.1326	4.504	4.3743	4.2728	5.0201	4.3923	5.5546	5.0321	5.8339	4.2319	4.5404	5.99	5.0544	5.3356	5.9816	5.7431	5.0858	5.8602	5.0514	5.4222	5.7477	5.0144	4.8963	4.6753	7.785	5.9103	5.6041	3.4019	4.7787	5.0866	5.8467	5.4346	5.3604	5.9738	5.5765	5.8171	5.6693	5.5053	4.8782	8.2772	6.1514
PF3D7_0421700.mrna1_1	PF3D7_0421700.mrna1_1;1705	1705	6.2551	5.2506	6.51	5.4406	3.5595	4.7522	5.3323	4.6982	2.4673	6.689	5.1886	4.5154	5.1098	3.6611	4.0566	5.594	5.43	4.3118	5.8699	3.3646	4.6938	5.067	4.3169	5.7663	5.2869	3.9155	5.0009	3.8104	5.272	5.8163	4.9891	4.8777	6.3865	5.8455	5.0708	4.0108	5.0135	4.5613	4.8415	4.7087	4.6299	4.8768	5.3632	5.0461	4.9977	4.8125	4.4496	4.6433	4.4957	4.3576	5.8921	5.6061	4.0286	5.6493	4.4403	4.0224	5.0913	5.3593	6.5053	5.3709	5.3621	5.0374	4.7458	5.2968	4.797	5.195	4.7126	8.42	4.406	4.7903	2.4931	5.1926	4.7761	5.8495	5.9891	5.4101	5.581	4.4835	5.8861	4.0866	5.489	3.858	9.1722	6.2489
PF3D7_0421700.mrna1_1	PF3D7_0421700.mrna1_1;1706	1706	6.0106	4.4581	5.8344	5.1243	4.3978	6.2098	4.8012	3.9662	2.5135	5.7952	5.0435	4.116	4.8058	3.0391	4.9759	4.5534	4.8017	5.1485	4.3847	4.7756	4.9598	3.8943	5.2384	3.8298	5.0548	3.9937	4.3618	4.7137	5.8097	5.4764	5.5426	4.2449	4.749	3.5484	4.8212	4.7027	3.5862	5.2664	4.6628	4.3916	4.4835	4.4634	6.525	6.8833	5.4346	5.7304	5.6611	5.8298	4.0295	3.6724	5.4967	5.9623	6.4413	6.2261	4.7745	6.074	5.3906	5.1799	5.8721	5.2234	5.1081	5.3775	5.682	5.3459	4.4828	5.916	5.0422	7.8424	4.1408	5.4816	5.2098	4.5192	4.2832	5.2634	6.2854	4.384	5.5423	5.5925	5.2411	4.0426	5.2547	3.4168	7.8326	4.225
PF3D7_0421700.mrna1_1	PF3D7_0421700.mrna1_1;1707	1707	6.0866	5.7085	6.0081	4.7871	4.717	5.021	5.6963	4.6088	3.319	4.9491	5.2532	4.3778	4.4033	3.969	5.2028	3.5789	5.5987	5.5638	4.332	5.641	7.72	5.2832	4.8334	4.3341	5.4026	3.1326	5.797	4.8212	5.7661	8.4546	5.4604	4.5033	4.9672	6.0275	4.437	4.3854	3.6927	4.6786	5.7347	5.0005	4.3639	4.9303	5.0228	4.9364	4.7866	7.6786	5.0553	4.9486	5.1052	4.861	8.4574	5.7225	5.6115	5.5537	5.5185	7.2326	6.8601	5.0824	6.5337	5.7274	5.2854	5.7247	5.6349	4.5777	4.7049	5.852	4.3611	8.1248	4.3241	5.1981	7.6667	7.072	5.9488	5.904	7.0618	5.0575	6.1967	5.1751	5.7816	5.0457	5.6467	4.8495	8.4695	3.2032
PF3D7_0421700.mrna1_1	PF3D7_0421700.mrna1_1;1708	1708	5.9736	6.4058	6.2572	5.4039	4.8298	5.0866	5.4403	4.1595	2.0321	6.1552	4.5838	4.4343	3.2555	3.2188	5.4828	5.407	5.432	6.902	5.6913	6.7482	13.2707	5.1538	5.463	5.0738	5.4735	5.2449	4.2623	6.3494	6.6244	12.4325	6.1653	4.9832	5.2559	5.8557	5.0117	4.6421	4.5613	4.8733	9.2309	5.106	4.408	5.8222	4.7645	5.1102	5.6845	7.0749	4.7581	8.9296	6.6503	7.0248	8.4786	5.0233	5.5592	5.6387	4.975	6.8597	5.8321	6.0678	8.375	7.7171	5.0085	6.6272	6.6292	5.4656	4.585	5.3726	4.9612	7.3865	3.6656	6.2728	7.2746	6.1029	4.8763	8.1857	8.1512	4.8826	6.1014	5.8912	5.5898	5.8161	6.3507	4.6294	8.1387	5.7238
PF3D7_0421700.mrna1_1	PF3D7_0421700.mrna1_1;1709	1709	6.3973	8.3477	5.7589	5.0175	4.62	5.6106	5.6132	4.0126	4.6141	6.8254	5.9439	4.9098	5.157	5.0934	5.8787	5.1297	5.3604	6.243	6.0635	6.5741	5.7344	4.8166	4	5.6991	6.1623	4.4289	5.8352	5.7501	7.2695	6.1336	5.7743	5.0772	4.8258	6.8605	4.7996	4.2327	5.522	5.746	5.4757	6.8121	5.5686	5.4145	5.0405	5.6082	5.4581	8.0408	5.4529	6.9597	4.4906	5.9279	9.6141	5.9533	6.3491	5.2288	5.1675	7.6056	5.5423	5.0005	6.8496	7.1637	5.9134	6.8081	5.4861	4.7782	5.479	6.9893	5.5014	8.7635	5.957	5.8283	7.4656	5.2869	5.0682	6.3796	7.8597	6.283	6.9766	6.6035	5.5656	6.144	7.0128	5.0405	9.4782	7.3399
PF3D7_0421700.mrna1_1	PF3D7_0421700.mrna1_1;1710	1710	6.7947	6.3523	6.0911	5.5972	5.3635	5.285	5.3628	5.7687	5.6915	7.3679	6.1016	4.8074	5.0112	4.6921	6.2197	5.3226	5.9498	4.1627	7.6737	6.7626	6.1233	4.5509	4.6993	5.3259	6.6615	5.7021	5.6885	6.5785	5.9246	6.2315	5.9062	4.0063	6.0259	6.8592	4.8743	4.2426	6.2007	5.07	5.2828	4.437	5.6267	5.1077	5.7334	5.3023	5.3071	7.1685	6.1006	6.0804	5.5966	5.3868	10.173	5.4356	5.5279	6.0468	6.2619	6.8733	5.6238	5.9004	6.1087	6.5038	7.3111	6.9985	4.5503	5.6135	6.4459	6.5937	4.6536	7.6058	6.5774	6.5627	8.3869	5.7159	5.8851	5.6044	8.2192	7.1157	7.2666	6.2317	5.8243	6.8333	6.6829	4.1771	8.7489	7.4364
PF3D7_0421700.mrna1_1	PF3D7_0421700.mrna1_1;1780	1780	5.2091	5.4767	4.6479	4.2987	3.1922	5.2702	4.9093	3.8288	3.5148	4.5589	4.435	4.0027	4.682	2.852	4.8924	4.5236	4.5261	3.6758	2.6017	4.7944	4.3702	3.2172	4.9928	4.6311	5.0879	2.4621	4.7671	3.1489	4.2713	4.9973	5.1819	1.157	3.4074	4.8694	4.5711	3.4356	4.5398	4.5348	4.9449	4.585	4.8787	3.0652	4.797	2.8359	3.9069	3.8349	4.857	4.4899	4.3632	3.211	4.1391	4.5577	2.8217	4.8836	4.8374	4.441	4.8743	4.9141	4.6129	3.5753	5.2772	4.406	3.9764	4.4403	4.1771	5.437	3.6288	5.4944	3.2525	3.5862	2.511	4.3937	5.1627	4.3583	5.0921	4.4529	5.0157	3.5046	4.8748	3.373	3.546	3.568	3.7027	2.6554
PF3D7_0421700.mrna1_1	PF3D7_0421700.mrna1_1;1781	1781	5.4343	5.2188	4.6781	5.2441	4.4269	3.1227	5.0405	2.7782	4.5638	5.6803	4.7164	3.9964	6.1381	1.263	4.8904	5.4303	4.5179	3.8639	4.3799	4.0197	5.3313	3.8699	5.189	4.6444	4.3334	3.0054	4.7751	3.5607	4.1001	4.5711	4.4135	3.4114	5.0909	5.1268	5.5135	4.1723	5.0635	3.9021	5.3118	5.0457	4.254	4.4938	4.4168	3.7949	3.5644	4.3234	3.1408	5.6203	4.9449	4.9768	5.0866	3.2884	2.433	5.1493	3.1342	3.1506	4.2048	4.8171	5.0108	4.6387	4.6904	4.3009	4.189	5.135	4.8914	4.7798	4.8968	4.4575	4.7485	4.8545	4.0295	4.4121	4.4522	5.5889	4.9968	5.6511	5.8271	4.8723	5.0828	5.0184	2.7398	3.0755	4.8192	4.382
PF3D7_0421700.mrna1_1	PF3D7_0421700.mrna1_1;1782	1782	5.5021	4.8914	5.1164	3.9467	3.0303	3.7398	5.2824	4.3882	1.4594	5.0892	4.5317	3.5668	5.354	2.0531	3.7708	5.3082	5.2357	3.8074	4.2365	3.4033	4.8339	4.3709	4.3597	1.8718	5.3933	3.8248	1.9561	5.3377	4.5447	4.904	4.8263	0.9561	2.272	5.0005	4.0824	3.5668	3.5311	2.5336	2.9873	4.6194	4.1787	4.2832	4.8227	5.1206	4.9236	4.3875	2.6392	3.6871	3.844	4.3082	3.6938	5.5094	3.0391	2.9653	3.3448	4.8934	3.0704	5.0596	5.8669	5.3576	5.3473	4.0747	4.2638	5.1445	4.4195	4.4182	4.2547	5.6687	4.3618	4.1522	4.2683	4.464	2.7887	5.4928	4.9809	4.189	5.407	4.7929	4.5342	4.1771	5.2917	3.6769	3.3604	4.8851
PF3D7_0421700.mrna1_1	PF3D7_0421700.mrna1_1;1783	1783	5.2441	4.1391	5.4663	5.1268	3.4893	4.3484	4.0374	4.9768	0.0976	4.8807	5.1534	4.3169	4.6323	1.9336	5.6619	4.6415	3.706	4.2578	4.2211	5.1367	4.986	5.4963	4.6887	2.943	4.8714	3.2735	4.0179	4.9491	5.23	4.9941	5.0917	3.4673	4.8777	4.3554	4.5558	4.4263	4.116	4.3716	5.1727	4.5059	2.742	4.0161	4.2234	0	4.225	3.6982	3.6508	5.1934	4.7554	4.2987	4.706	5.1114	2.269	4.6229	4.5957	2.9873	3.8359	5.2361	5.0063	4.5342	4.887	5.5543	2.7004	4.8415	4.2884	4.6311	3.266	5.1506	5.0027	4.3944	3.9964	4.5747	5.3352	3.9392	3.5008	3.8032	5.5454	6.4997	5.4266	4.09	4.6276	2.2048	4.1723	3.8329
PF3D7_0421700.mrna1_1	PF3D7_0421700.mrna1_1;1784	1784	4.9732	14.016	4.8181	3.99	2.0942	5.0652	5.0592	3.851	3.359	5.213	4.594	4.2957	5.0522	3.6053	3.1953	5.3384	3.84	2.7592	5.1424	2.9298	5.4989	4.6311	4.5765	3.8826	5.7442	3.4289	3.0356	3.7761	6.2282	4.963	4.8125	1.7527	4.0179	5.2311	3.5385	3.84	4.054	4.8733	4.6112	2.5311	3.9928	4.4893	5.0853	4.3001	1.9964	4.9649	4.2087	5.1659	3.0233	3.384	4.6707	4.7876	2.9467	5.6372	3.6369	4	2.9982	5.841	4.7996	3.6982	4.9222	5.0076	3.858	4.7241	3.0514	5.1914	4.6299	4.9126	4.3681	3.2765	4.2824	5.1198	5.2098	4.557	4.9523	5.1457	5.3526	5.2044	4.4581	4.8176	3.7015	2.4621	1.6736	5.517
PF3D7_0421700.mrna1_1	PF3D7_0421700.mrna1_1;1785	1785	5.9279	4.3306	4.7371	3.0179	3.9607	4.5423	5.1502	4.5957	2.7027	5.2604	5.2284	3.5521	4.6542	0	4.4522	4.8797	5.2392	3.2016	3.7845	4.4731	5.1106	2.9891	4.6433	3.8207	4.0858	3.729	3.7203	3.8817	5.2876	4.557	4.5862	1.3161	4.9303	3.7655	3.437	2.0635	4.6513	3.1922	4.557	2.6485	3.0444	3.7236	4.9891	3.4893	4.2016	2.7655	3.9991	3.2824	3.3391	3.3547	4.1619	4.0312	3.4303	4.5441	2.9946	3.025	5.0126	4.295	5.5141	3.6702	5.2638	4.3334	3.903	4.9621	4.2373	4.3313	2.511	4.2449	4.5862	4.1675	4.0188	2.8298	3.4983	4.4141	5.7401	4.1473	4.8777	4.1851	5.1185	4.0951	4.0418	2.9745	3.852	3.7431
PF3D7_0421700.mrna1_1	PF3D7_0421700.mrna1_1;1786	1786	4.5856	4.8605	4.6639	4.1318	4.3082	3.7687	4.8565	4.1334	0.4751	5.3875	5.3572	4.2795	3.9864	1.7866	5.0605	5.2802	4.8268	4.4515	5.1922	5.0126	4.4989	3.7495	4.0644	0.1243	4.3526	3.2735	3.843	4.306	4.6171	5.09	4.5179	3.2987	3.8166	3.8924	3.4764	1.7866	3.7634	3.6182	5.8344	3.6993	3.5059	4.3709	4.969	3.7814	4.3978	4.2502	4.5534	4.2388	4.2449	4.3723	4.7782	3.9231	3.4906	4.8445	4.1922	3.852	4.9537	3.6622	4.796	3.3205	3.4101	3.306	4.3154	5.2032	3.5435	5.0725	3.4087	3.6076	3.729	4.0704	3.0426	5.1977	4.8575	4.3334	3.4581	5.2265	4.9919	4.2063	4.8972	3.8885	3.3674	3.0018	4.3533	3.6848
PF3D7_0421700.mrna1_1	PF3D7_0421700.mrna1_1;1787	1787	5.0785	4.9891	2.342	3.9882	4.1359	4.5248	4.3896	3.4436	1.9184	4.4101	4.3399	3.4542	5.2634	2.9486	3.9561	5.0483	4.4976	2.5922	4.5447	5.5011	5.4313	4.1465	4.1779	3.437	4.6542	2.3896	2.7312	5.1148	4.4647	5.3764	3.4944	3.2188	4.0968	5.0631	2.263	2.7677	3.0858	4.0942	4.4666	3.6369	3.6369	4.0712	3.9146	3.4712	3.7876	3.4182	2.7929	4.9561	3.7004	1.856	4.1835	4.9098	3.2705	4.541	4.926	2.3923	2.9653	4.1707	4.3785	3.6147	5.8316	4.9093	4.6685	4.1481	5.1077	5.0045	3.4155	4.9255	3.2645	3.957	4.327	2.541	4.9074	4.1035	3.8895	3.905	4.6218	2.0108	5.1202	4.5317	3.2615	3.0303	4.269	3.839
PF3D7_0421700.mrna1_1	PF3D7_0421700.mrna1_1;1788	1788	5.353	4.7192	5.3649	4.5053	4.6264	5.0892	4.5336	4.0661	2.6736	5.2529	4.3951	2.3868	4.7312	2.0321	5.7519	4.7506	4.5534	0.4647	3.857	3.9336	5.9131	3.8176	3.5059	4.1359	5.649	2.4515	3.4751	4.2055	3.3291	5.4016	5.0794	1.9672	2.9709	4.2772	3.6927	2.4594	3.7148	4.275	5.2735	4.1985	4.6479	2.7527	4.5607	4.4423	3.4046	3.2479	4.4627	3.9782	3.1043	4.1747	4.3103	4.1383	4.2965	3.3147	3.8063	3.7247	3.4356	4.2288	4.6915	3.3882	4.6235	0.6135	4.3639	4.6843	4.0832	4.889	4.1152	4.3618	3.6758	4.8135	4.1882	4.6685	7.6561	4.7929	4.8649	4.6685	4.8629	2.8379	4.8314	4.9227	3.4033	0.0976	5.7485	5.4535
PF3D7_0421700.mrna1_1	PF3D7_0421700.mrna1_1;1789	1789	5.6576	5.093	4.4899	4.1795	2.4249	5.3906	4.7004	4.101	4.2957	2.6803	3.8953	4.4276	3.9533	3.3306	4.591	5.1902	4.1243	1.6508	5.0959	3.5801	4.1538	3.3632	4.1715	4.7934	4.842	1.7442	3.8339	5.1595	3.6473	3.6826	5.302	3.5273	4.6433	3.9184	5.0959	1.1177	2.6206	4.9919	4.6707	4.1506	3.3334	5.2369	4.6525	3.4074	2.9467	3.4581	4.4764	4.3618	2.8359	4.4886	4.7474	4.8435	3.757	4.5441	3.3001	3.3103	3.5398	4.266	4.0557	4.2227	4.1787	5.0453	2.4803	4.2227	4.99	5.0955	4.4841	4.4443	4.2913	4.3477	4.2994	3.4074	2.9635	4.5423	5.2884	4.3484	6.0832	4.5916	4.3327	4.3611	3.3785	4.04	4.6369	4.0942
PF3D7_0421700.mrna1_1	PF3D7_0421700.mrna1_1;1790	1790	5.4764	4.4033	5.3316	4.5705	2.1795	3.437	4.8181	4.4568	2.5801	4.2126	4.2273	2.4699	4.7257	3.0738	2.8359	5.009	4.9093	3.9495	3.4621	4.7929	3.366	3.4316	4.5503	4.1506	5.1707	4.433	5.1655	4.3944	3.4396	3.6633	4.9146	3.7431	5.0772	4.862	3.6758	4.905	4.814	5.1428	5.0879	3.4383	4.9928	3.9155	4.6927	4.6058	5.0708	3.7004	4.796	4.4607	4.3583	3.7803	4.2172	4.8074	2.359	5.6124	4.5392	4.266	3.7344	4.7949	5.7782	3.6415	4.4449	7.0797	4.8565	6.7264	4.7981	5.4584	4.6165	4.6798	4.8475	3.9514	4.8505	4.8319	4.6893	5.0206	4.431	4.6381	5.7777	5.0219	7.8254	5.2261	4.1144	4.6588	4.025	4.7682
PF3D7_0421700.mrna1_1	PF3D7_0421700.mrna1_1;1791	1791	6.0215	5.0657	4.9561	5.8311	3.0072	4.4019	5.3349	2.4673	3.1635	4.8595	4.5385	4.3583	4.9736	3.6264	4.986	5.5765	5.254	3.8718	2.8758	2.9598	4.627	3.2157	5.3448	4.3723	5.7576	4.2525	5.2702	3.269	4.916	5.6058	5.2615	3.845	3.9059	4.9579	5.0997	6.1438	4.1135	4.3277	4.5564	3.7431	4.6282	3.5969	4.8202	3.2705	4.7192	4.09	3.1603	4.8943	4.3792	2.8176	5.825	5.4097	2.6713	4.0993	4.9288	3.2884	5.5103	9.1727	5.79	3.0993	4.4249	4.7032	5.1412	5.2802	4.6473	5.0461	3.9828	5.4545	4.7634	5.1218	4.7861	4.4705	8.6853	5.4624	5.3494	5.373	6.3863	5.2758	5.4429	4.9523	4.861	3.7236	4.0531	5.047
PF3D7_0421700.mrna1_1	PF3D7_0421700.mrna1_1;1792	1792	4.7814	5.3854	4.9345	4.8319	3.842	4.5862	4.8288	4.2795	2.2869	5.243	4.6147	4.3568	5.0135	0.9486	5.0166	4.6887	5.1811	5.5317	4.3096	3.4423	5.4845	4.6702	4.9112	4.5472	5.4744	4.4463	4.3646	3.6288	4.2063	4.3611	4.6775	3.7148	4.4614	4.8288	5.0738	1.9298	3.511	4.0644	4.9805	3.9973	2.488	8.2341	4.3399	4.1094	5.0785	0.4854	4.8161	5.4838	3.6576	3.5644	5.3147	5.2578	3.3964	5.1309	4.6542	3.406	3.3632	5.7546	6.1465	4.5886	4.6159	5.8936	3.4751	5.9516	3.5059	5.3896	4.2615	4.6656	3.4893	4.6887	3.6159	4.6531	4.8758	4.4679	5.0343	4.5279	4.9718	5.6736	8.2891	4.7949	5.4403	4.04	5.0721	3.8758
PF3D7_0421700.mrna1_1	PF3D7_0421700.mrna1_1;1793	1793	5.435	5.0032	4.7949	4.9727	2.9561	5.3688	5.2211	4.5192	0.4751	5.6831	4.8649	4.8748	5.4819	0.4957	4.6525	5.0157	5.7647	4.3625	4.7803	4.5166	4.7965	5.0054	5.1823	5.5475	5.4429	2.729	5.7082	4.8714	4.862	4.5497	5.7772	2.9069	4.5072	5.8068	4.6035	5.3516	3.1043	4.6781	3.841	3.9373	4.1659	9.9429	3.7613	4.193	3.8718	3.5348	4.2487	4.1811	5.233	6.1745	5.407	5.2361	5.4346	4.3234	4.5705	4.5686	3.4699	4.8723	5.2468	4.3771	4.5116	5.1375	5.4087	6.033	5.6238	4.62	4.5279	4.844	4.4107	4.9579	3.7538	4.9021	5.0161	4.9695	5.2627	5.7482	5.5043	4.4673	6.7736	5.3614	5.4832	2.7312	5.1412	5.1977
PF3D7_0421700.mrna1_1	PF3D7_0421700.mrna1_1;1794	1794	5.9463	5.7684	4.8364	3.5059	4.1497	6.5067	5.9472	2.5753	3.6288	4.8186	5.7679	4.0383	4.5674	1.7613	5.9837	4.9869	5.0466	4.6559	4.5116	6.1218	4.9537	3.366	4.4141	5.8209	3.991	0	6.2867	4.2227	5.076	4.067	6.5151	2.254	5.3992000000000004	5.9038	4.7975	5.2434	4.4443	4.546	4.0548	4.1027	4.5521	8.1563	4.1938	4.1961	5.3245	5.0303	4.9406	5.0036	4.9639	6.3526	5.9526	5.8291	4.986	5.3872	5.7761	3.849	4.5373	5.5065	5.4356	4.8694	5.5373	6.0764	4.6112	7.6475	3.157	6.1177	3.4919	5.4124	4.1779	3.8186	4.5008	5.4561	4.1611	5.4542	5.9312	4.855	6.1381	4.4168	8.1048	4.7065	5.9317	4.5423	5.5027	5.3927
PF3D7_0421700.mrna1_1	PF3D7_0421700.mrna1_1;1795	1795	6.5084	6.7297	4.9439	5.155	3.6971	6.4293	5.3618	6.0429	2.9561	5.0553	4.634	4.6702	4.9241	3.4019	5.8384	5.2724	5.9179	5.5656	5.2604	5.2551	5.7417	4.9533	4.9098	5.717	6.2481	4.228	5.6562	5.4838	5.7573	5.9107	6.7812	4.0117	5.6798	6.1845	4.7219	5.8174	5.2928	5.5091	4.1683	5.8189	4.4515	7.8504	5.3273	5.3327	5.195	3.4343	4.8639	4.2071	2.4515	6.9067	4.7263	5.3792	3.8146	5.4954	6.7413	4.5072	4.4692	6.3323	5.093	4.1473	4.8718	6.1117	6.3254	8.152	5.4236	5.235	4.9588	4.3957	5.0849	4.2623	4.5969	4.0081	7.1147	5.6232	4.7782	4.8885	7.4144	5.1635	9.488	5.8112	5.6132	5.4182	5.073	5.2946
PF3D7_0422100.mrna1_1	PF3D7_0422100.mrna1_1;132	132	8.1016	12.0941	6.6326	6.0387	4.477	6.9749	5.6857	5.5847	2.846	8.5049	5.3143	6.5625	6.1096	4.3399	7.7003	5.7658	5.337	5.5018	4.9672	6.0695	10.6945	4.9891	5.0299	6.928	8.4369	4.4469	4.8405	4.9208	7.1496	8.681	7.9153	3.6724	6.8183	8.2121	4.735	6.3161	6.8167	8.7918	7.3289	12.6961	7.0002	5.9122	6.5971	4.5668	7.9323	6.2085	7.691	7.3233	4.5008	7.5478	5.931	8.0407	9.542	6.2157	6.4226	6.1495	7.9094	6.7739	5.7126	4.3089	4.8048	6.5564	5.6516	5.4774	5.3558	6.106	5.3771	6.3102	8.2967	6.72	5.5907	8.3613	9.5122	6.7234	5.7013	4.9198	7.8757	6.2688	6.7891	6.5043	5.6124	5.6741	6.0503	8.0107
PF3D7_0422100.mrna1_1	PF3D7_0422100.mrna1_1;133	133	6.8415	13.133	6.0448	6.1631	3.9635	5.6893	4.5423	6.1556	4.1169	6.9064	6.5986	6.4268	6.525	4.5267	6.6373	5.0488	5.8455	6.5284	5.4466	5.3169	9.3751	5.1755	5.1867	5.7126	5.8367000000000004	5.4558	6.6636	5.4138	6.1747	7.9249	7.4189	3.0875	5.6047	5.7458	5.3757	6.9122	5.0444	5.714	6.3345	12.9328	5.0518	6.2403	7.0946	6.0101	6.0343	6.3154	7.0756	6.5546	5.7639	5.7115	6.266	7.9885	9.9538	5.7554	6.1743	5.888	5.353	6.7384	5.9338	3.5558	5.4229	7.0751	5.2544	6.817	6.0481	5.5273	4.99	6.2273	6.7719	5.61	5.6696	5.5613	7.7388	6.3395	5.5506	6.5226	8.0356	5.0947	6.7234	7.2763	6.1833	5.3827	6.0365	7.5733
PF3D7_0422100.mrna1_1	PF3D7_0422100.mrna1_1;134	134	7.1425	12.5609	6.7039	6.0052	7.4502	6.4113	5.3187	4.8797	7.3942	7.2933	6.6844	6.5756	5.4416	8.8948	6.7714	4.8987	5.7279	5.2261	4.8329	5.9957	9.2952	4.4627	5.1449	7.9307	6.3674	4.0259	7.4042	3.9449	6.7018	7.6776	7.3469	4.2705	7.883	5.7586	5.4611	6.1332	6.3293	5.1591	5.3663	12.7707	6.3916	6.0678	7.6152	7.3669	5.4957	6.5986	5.8089	6.8646	5.0747	6.4441	5.706	6.8424	10.9405	5.6511	5.8171	7.5269	4.7729	6.3567	5.7527	6.415	4.6294	7.1627	5.8839	5.7669	5.269	5.7274	5.3441	5.4283	7.5484	6.6886	9.1361	5.62	8.5016	6.3749	6.2102	6.1775	8.8461	5.0815	6.8077	7.3555	6.0139	4.8156	6.3567	7.5857
PF3D7_0422100.mrna1_1	PF3D7_0422100.mrna1_1;135	135	6.7416	11.0881	7.3947	7.0976	5.0374	7.9712	4.8669	5.6702	4.1985	7.2327	6.9364	7.6254	7.1545	3.1619	7.7754	5.0566	5.299	6.2608	4.9941	5.5401	8.3141	6.2632	5.7772	5.1859	5.3726	5.825	6.1297	4.4263	6.7645	7.0019	7.7477	4.1027	5.8066	6.8151	4.7782	7.0472	5.9862	9.0608	6.8667	11.8587	6.8951	5.5607	7.7895	5.9136	6.1206	6.6692	8.8479	5.5907	5.4107	5.7842	6.6147	9.0802	12.6712	5.2141	5.6913	6.1599	7.5888	5.7495	5.8694	5.4039	6.1079	7.4678	6.1495	6.5486	6.0525	10.9093	5.7285	6.0201	7.6963	6.6433	7.0956	7.786	8.2138	7.3556	6.3457	6.3896	8.695	6.1125	7.3	6.1967	11.0872	4.9864	7.0807	8.0203
PF3D7_0422100.mrna1_1	PF3D7_0422100.mrna1_1;136	136	7.0659	9.1008	4.2188	5.7065	2.4621	6.8665	5.7082	5.2675	7.0944	7.7318	6.7897	8.4195	6.2437	5.0717	7.2191	7.4334	5.4512	7.9748	5.1659	6.0235	7.6182	5.9423	5.5242000000000004	6.105	4.9392	5.3491	5.8158	4.251	6.1424	6.8184	6.6697	4.4594	6.5606	6.4739	5.4433	5.5714	4.3813	5.8829	6.0932	9.8604	8.3654	6.0488	6.889	6.628	7.2796	6.9803	6.8763	5.327	4.8723	6.5334	6.1729	8.0266	7.1173	6.9723	5.5607	5.1989	6.0481	6.9296	5.1558	5.275	5.1534	7.2138	8.367	6.0334	5.5141	6.0989	5.251	5.9612	8.1066	7.2146	4.8094	6.2485	7.7746	7.9641	5.9581	6.4454	8.4838	7.3544	7.051	6.0925	6.9583	5.6424	6.7148	7.7565
PF3D7_0422100.mrna1_1	PF3D7_0422100.mrna1_1;137	137	7.1825	5.374	6.35	10.1767	5.6073	6.3821	5.4634	5.7382	5.3023	8.1207	6.9383	6.7613	10.2798	5.7592	6.3114	6.5318	6.0063	7.3242	5.1119	6.7466	6.5759	5.3473	6.5006	7.519	5.7173	6.0826	5.407	5.2203	6.2954	6.8954	7.9849	5.318	7.6245	6.2057	5.9789	4.9059	6.4017	6.6424	6.0405	4.3547	7.3519	5.8699	6.9215	6.2954	7.1417	7.46	7.1578	5.9231	5.6957	5.5916	6.452	8.5056	7.3997	5.9191	6.7897	5.6459	5.8955	6.2124	6.0944	4.8909	7.7229	7.8286	6.2052	5.4148	5.9722	5.8507	6.0993	6.4817	7.7581	6.7282	5.6991	5.7766	7.5416	6.9914	5.6171	7.7221	8.8967	5.6349	7.4173	7.1834	6.8678	6.6013	6.5703	7.3165
PF3D7_0422100.mrna1_1	PF3D7_0422100.mrna1_1;138	138	6.6533	5.431	12.0959	7.8092	5.1574	6.3067	5.4601	4.5435	6.3043	6.9165	3.7323	5.8392	7.7085	5.5176	6.6359	5.2649	6.434	5.7999	5.0674	5.769	6.2933	4.0339	5.1293	5.3169	5.1775	4.0215	4.7366	5.0819	6.8726	6.2713	6.3944	3.4816	5.4656	5.6985	4.8792	4.153	4.9021	6.1295	6.8467	4.925	7.5555	5.3491	6.3759	4.8758	5.2998	10.255	6.4336	6.8075	4.7219	4.2987	5.7503	6.8818	4.6035	6.1268	6.5248	10.8359	4.9054	6.0253	5.7342	5.9837	6.1587	6.3094	5.3122	5.8866	4.8445	5.2392	4.7724	4.6616	7.2787	6.4401	8.1872	5.7589	6.7778	6.595	6.1671	6.0079	7.2015	5.8412	6.763	4.5248	6.8426	5.079	4.2994	7.3837
PF3D7_0422100.mrna1_1	PF3D7_0422100.mrna1_1;139	139	6.4067	5.2012	9.3666	6.3639	5.1587	6.3058	5.2668	4.2032	5.4796	7.1111	4.7257	5.671	6.833	5.3466	6.9647	5.4819	6.0437	6.753	4.7388	5.5138	6.057	5.5732	4.4202	6.3533	5.4168	5.407	4.2456	4.991	5.1703	5.9561	6.9012	3.4489	6.5959	6.366	4.7027	4.9112	5.3923	6.8129	7.0241	4.3089	6.1268	5.2411	5.9442	5.1997	5.4558	8.6603	9.0435	5.9642	4.7458	7.4818	5.1914	6.1599	5.6235	6.8056	5.9416	9.3887	5.1383	5.6389	5.5323	5.2731	6.3776	7.018	6.2059	5.0108	4.2273	6.3686	5.9646	4.9425	7.6618	6.729	6.4845	5.7355	8.1106	7.4907	6.2675	6.5746	7.5116	5.3561	6.5621	6.2926	6.5792	6.5883	6.6106	8.2071
PF3D7_0422100.mrna1_1	PF3D7_0422100.mrna1_1;140	140	7.2002	6.6837	6.4328	7.1715	5.6291	7.7734	6.0525	5.3295	6.1981	7.4335	6.5466	7.5643	8.0356	5.0184	7.5468	6.134	5.7853	9.7189	5.3009	6.7245	8.1514	7.2724	6.0455	8.7823	6.3445	11.0043	8.0259	5.0613	6.2651	7.6392	7.9295	5.5598	8.5868	6.4851	10.8068	8.6481	5.9322	7.3674	7.0176	6.7447	8.7033	6.6816	5.5264	7.767	7.0989	5.6439	7.2172	6.4558	8.8105	5.0665	6.1975	5.9255	5.729	6.9026	6.7467	6.0455	5.8258	7.6142	6.5016	6.007	7.3723	6.9646	7.554	5.9658	7.0972	6.6765	6.4341	6.3668	7.4187	7.7006	5.5014	6.4009	8.3542	8.0768	7.0705	7.9725	8.4419	7.4561	7.4028	6.9598	6.9581	7.826	7.2067	7.7047
PF3D7_0422100.mrna1_1	PF3D7_0422100.mrna1_1;141	141	6.9681	5.5738	6.0657	6.9625	4.3277	7.0621	5.903	5.6462	5.1144	7.2965	6.5613	5.2578	6.7556	4.641	7.2664	4.8723	5.6346	5.1867	6.1309	5.7637	7.4542	6.3837	5.2954	6.3178	5.5804	5.4306	6.8564	5.4854	6.4075	6.4477	8.0443	4.1119	4.95	5.8384	4.749	6.8427	4.9796	6.3654	5.3764	4.5173	6.0117	4.0018	5.9317	4.7782	5.852	6.4143	6.1336	5.5744	4.4951	3.3909	5.8009	6.9545	6.9732	6.189	5.4542	5.1223	5.0819	6.2221	7.0859	5.4594	6.283	6.9518	6.9065	5.6761	5.6528	5.8868	4.0286	5.9331	6.5269	6.3935	6.4709	7.1512	7.4364	6.7346	6.5432	6.5509	7.679	6.3567	6.754	6.6366	6.7945	6.1461	6.2205	6.55
PF3D7_0422100.mrna1_1	PF3D7_0422100.mrna1_1;142	142	6.4666	6.3868	5.8215	10.0123	4.4243	6.5856	4.6247	5.43	3.7377	7.4006	4.8354	6.685	9.6786	7.1557	7.0847	5.6479	6.0889	9.9141	4.6662	6.9086	6.3418	4.9146	6.9153	7.3215	5.8829	5.5774	5.6982	4.6017	6.5615	5.5829	6.6956	6.1434	6.849	5.5702	5.1424	5.689	6.3397	6.5003	5.4101	5.2269	8.68	5.1218	6.2075	5.126	6.4355	7.5618	6.7758	6.1062	5.4998	4.861	7.1134	6.9383	4.6871	6.6138	7.4104	7.7999	4.8475	6.7872	6.1599	3.7442	5.5635	7.2202	5.6982	4.8728	3.4699	4.9809	4.4634	5.4995	6.1526	8.5217	6.7981	4.6719	8.2652	6.4915	5.6436	6.4538	7.9398	5.2513	6.7943	5.5229	5.5497	5.5877	6.4599	6.6391
PF3D7_0422100.mrna1_1	PF3D7_0422100.mrna1_1;143	143	7.0411	6.9093	5.6545	8.3347	4.1408	6.6757	5.7115	6.1791	4.9369	8.1831	7.1922	5.9021	8.5581	5.9593	7.3962	4.6363	6.2675	4.6421	5.5295	9.5154	7.9512	5.0334	5.9894	6.4471	5.9395	4.6645	4.8395	5.1627	10.1175	6.8257	7.0317	5.4584	6.6134	6.751	5.0631	3.7782	5.9556	6.7015	6.535	7.0903	5.9688	2.7159	5.3806	5.314	6.8167	7.16	6.689	7.3089	5.3927	5.2946	6.0909	6.1137	5.2517	7.4911	6.6662	5.7735	3.5692	5.2365	9.3072	6.1577	6.1609	7.5487	7.1546	5.2157	5.5329	6.0544	6.2555	6.0639	5.1894	7.2164	4.5868	5.7038	7.6484	8.5003	6.8163	6.4489	8.5893	6.7272	8.0784	6.5697	6.2296	6.0034	6.3983	6.0288
PF3D7_0422100.mrna1_1	PF3D7_0422100.mrna1_1;144	144	8.1187	6.5206	6.4434	8.9086	3.858	7.6327	5.8166	7.2186	4.7613	7.9998	7.2161	6.4343	8.6479	5.6218	7.5563	6.1142	7.1106	4.8914	5.0374	9.88	7.8516	5.144	6.203	6.4284	6.5168	5.8502	7.9921	5.2475	9.7476	7.7478	7.8445	3.9336	6.2248	6.8424	2.9449	8.4737	6.8209	7.3698	6.9089	6.6598	4.5619	4.3978	7.71	8.8487	6.6365	6.1003	7.143	5.9427	5.0548	5.7474	6.1301	6.8039	6.0807	7.2492	6.6431	6.0241	4.855	6.3418	7.952	7.9646	6.2149	7.7051	7.1547	6.1324	5.4084	5.6473	5.85	6.4904	7.7503	7.7237	6.457	5.9404	8.3481	6.9822	8.1246	7.0507	8.3534	6.105	7.489	6.7264	6.6714	6.9986	6.6967	7.5816
PF3D7_0422100.mrna1_1	PF3D7_0422100.mrna1_1;145	145	9.6591	7.5913	8.1809	9.0256	5.9134	7.2615	6.3123	6.327	7.0415	9.979	5.2739	8.147	8.2075	6.5135	7.0604	5.805	6.6166	5.5395	6.8901	7.2213	9.2601	6.1713	5.9632	8.1089	6.5881	9.4727	9.9413	5.8209	7.2363	8.7219	6.1108	4.7032	7.5862	6.2355	9.1465	10.4797	5.8736	7.1813	7.319	7.8758	7.1749	4.8639	6.8892	9.2304	9.9281	6.5963	6.8803	7.4639	6.049	6.4249	6.1699	5.582	6.6924	8.363	8.2337	5.8161	4.7876	6.1489	6.0418	8.1391	5.9814	6.6599	7.1059	5.7981	5.7549	5.5993	6.2688	6.5841	7.6526	7.9767	6.0641	5.4919	8.0174	5.5018	9.2379	6.4931	7.3882	6.2625	6.7233	6.2787	6.7065	6.5714	6.3531	7.6115
PF3D7_0422100.mrna1_1	PF3D7_0422100.mrna1_1;146	146	10.7804	7.3467	8.886	9.1331	6.1361	7.9519	6.9089	7.9277	6.8183	10.5407	7.4909	8.1134	8.8624	6.7452	7.4227	6.4318	8.0845	5.2813	6.4266	8.5037	7.7051	7.4637	5.8773	8.5843	6.9891	6.382	11.0405	6.2743	8.8119	7.8075	7.0038	5.5647	8.3052	7.2585	6.6342	11.2457	7.9012	6.3971	7.8273	7.5501	8.8699	6.7355	8.0346	10.2265	10.5366	8.3883	7.3151	8.0881	5.9898	8.059	6.8521	6.4548	6.1449	7.5052	7.8375	7.5021	5.3999	6.785	6.9754	9.0422	6.9947	7.485	8.014	7.9044	6.3245	6.894	6.2824	9.4559	8.7197	8.2752	7.644	5.9465	8.5767	6.5211	9.337	6.6663	8.3202	7.5186	7.0623	6.3268	6.5484	6.6097	10.1537	8.2583
PF3D7_0422100.mrna1_1	PF3D7_0422100.mrna1_1;147	147	11.2595	7.6446	8.0825	9.8596	5.9614	7.5433	6.0018	7.164	7.1047	11.1723	7.1612	9.9446	8.8941	6.8099	7.3106	6.3801	6.937	6.1904	6.5583	7.8804	8.0747	6.8678	7.2493	8.5545	5.9533	6.5636	11.5172	5.6294	8.3069	7.4292	6.9683	5.8627	8.1748	6.4136	6.7708	11.417	7.4163	7.2338	7.5703	7.7859	10.7239	5.761	9.1308	10.8876	10.4052	7.7321	7.5138	7.0328	6.2658	7.753	6.5653	9.0219	7.2445	8.0075	7.601	7.1299	5.0712	7.0558	6.6628	10.5497	8.4463	7.5357	7.5511	7.0731	6.4888	7.0863	6.3452	6.6585	8.8492	8.0219	7.8232	4.8919	7.9632	6.9657	10.7882	7.9328	8.169	7.8443	7.6045	6.9475	7.3025	7.9484	7.0978	8.6782
PF3D7_0422200.1	PF3D7_0422200.1;87	87	6.8213	5.23	6.4204	9.1164	2.7991	8.3739	3.861	4.5129	0.9184	7.4111	7.9643	7.1122	8.5819	3.2735	8.5517	5.4128	5.5613	6.7175	5.4029	5.7082	9.7833	4.4502	5.0862	6.115	6.3169	5.1326	5.5708	5.0117	6.4398	9.6657	6.0725	2.6206	5.5832	5.3129	2.26	6.5736	5.433	6.5259	5.742	2.5286	5.5097	4.9472	6.4141	5.3255	5.8853	6.1379	6.3425	5.6264	3.8777	6.6686	6.2549	6.2437	5.9577	6.1459	6.3531	5.1346	6.4845	8.2288	6.4912	8.1807	5.7057	5.7671	8.3595	8.8925	3.7845	6.5577	4.8728	5.466	5.1412	6.5872	5.0575	5.516	9.2385	6.3988	7.989	6.267	7.3136	6.6551	9.1492	5.6247	7.3035	4.5336	5.2346	5.4423
PF3D7_0422200.1	PF3D7_0422200.1;88	88	6.9348	5.7544	6.5692	8.4262	4.4416	8.831	5.5957	4.8379	3.4555	7.5125	8.12	6.7944	8.2556	4.8689	8.5681	5.3861	5.7423	6.4886	7.1318	6.6209	10.2981	5.5537	6.098	6.1845	7.2689	5.3345	6.8357	5.0687	6.5524	10.3205	7.3898	5.5097	6.4715	8.0818	6.0043	7.2676	5.6562	7.8162	6.541	6.3225	8.3301	5.1843	6.7714	8.9079	6.7231	6.8969	6.9411	5.8199	5.1359	6.8542	7.9353	5.7118	5.202	6.5195	6.4973	5.0828	4.7692	7.4425	6.6716	8.3097	7.0721	6.5076	9.1655	9.126	10.1012	7.6591	5.5847	6.1146	6.7719	7.5326	6.029	4.9378	8.5896	7.7439	8.2219	7.4888	7.7614	7.9919	10.3006	10.3334	7.2294	5.0444	5.5537	5.4764
PF3D7_0422200.1	PF3D7_0422200.1;89	89	7.5176	5.6132	6.4656	8.344	3.585	8.2187	5.3964	4.3067	5.3016	7.309	8.0594	4.9453	7.5612	3.5122	8.6225	5.4509	5.1106	6.0693	5.3523	4.8924	11.7465	4.7586	4.9937	7.0309	7.605	5.0103	5.51	5.7004	5.3399	10.9996	6.3539	3.437	6.1212	8.4431	5.2168	4.9098	5.5659	6.8441	5.8143	5.0657	4.2832	4.8176	5.2544	4.3674	5.3125	6.5217	5.7255	5.3316	3.1489	5.7983	7.1172	5.1847	5.5223	5.7863	6.6564	4.859	5.4162	7.4749	5.627	8.4939	5.9623	5.8542	8.9982	8.8568	5.1227	5.4016	3.8866	5.0717	4.7671	7.2589	6.0166	5.496	9.4927	6.4157	8.8742	5.5404	6.4381	7.5343	8.7945	5.9158	5.8331	3.4983	3.8924	5.1518
PF3D7_0422200.1	PF3D7_0422200.1;90	90	7.1768	6.1171	7.2585	10.2094	4.6882	7.5288	4.1667	4.7393	4.0117	7.7392	8.3122	5.5166	10.1542	5.0175	7.1254	2.9727	5.0175	8.4304	3.2265	6.0704	9.0385	4.2172	6.3909	6.4278	7.9268	3.6859	6.0944	4.98	6.8271	8.3524	6.7064	5.6513	6.4486	8.6091	6.1451	5.1164	6.067	6.9715	5.3374	4.557	4.3999	4.6977	5.3961	6.0734	7.0155	6.2399	5.935	4.627	5.3041	6.6809	7.9116	6.5357	4.1779	7.2403	5.4356	5.0832	3.6182	7.3524	7.5063	6.6956	5.7816	6.6144	8.3767	9.6636	6.4941	5.2683	5.6002	5.5157	4.5607	6.2824	5.5024	4.8207	8.8696	8.1207	7.4133	6.3716	6.9907	6.8792	10.0774	6.029	4.7554	4.8953	6.3963	6.2889
PF3D7_0422200.1	PF3D7_0422200.1;91	91	6.8844	5.7608	4.8268	9.7172	5.2005	7.6779	5.1457	4.9495	5.3226	6.5113	8.0039	5.6693	8.9832	4.8802	6.3563	5.4168	5.6259	7.6024	4.235	5.5046	7.9188	3.6668	6.0568	6.1416	8.2683	3.2357	5.3041	4.7301	6.2559	8.6739	5.8452	3.2957	6.4016	8.2498	4.1301	4.295	6.3837	6.9294	7.1765	5.1647	5.0652	4.9059	3.7835	5.3027	5.4728	6.7087	5.8982	6.5308	4.4757	6.5295	7.0853	4.7751	5.1206	6.205	5.7366	5.5901	3.7148	5.6876	7.665	4.3526	5.3754	5.6859	8.6055	9.7129	4.1119	4.591	2.729	5.7227	4.8339	6.7116	5.0639	4.5046	7.8133	7.8301	5.921	6.4338	7.1006	7.6193	9.9592	6.0422	6.045	4.9959	5.1973	5.6579
PF3D7_0422200.1	PF3D7_0422200.1;92	92	6.9259	6.1715	5.0742	9.4643	4.6241	6.7777	5.3255	4.8575	4.2972	7.0435	8.3694	4.8161	8.5976	5.4998	5.7208	5.1623	4.6467	7.4179	5.0708	5.8831	6.2418	4.3384	5.8301	6.5438	8.4692	4.0461	4.5242000000000004	4.3903	5.5552	5.9258	6.6696	5.233	6.4269	8.9612	5.1989	4.6264	5.3656	6.8701	5.8607	5.0609	4.4403	3.9561	5.121	5.7538	5.3498	6.3563	5.7931	6.1729	5.3913	6.2346	5.5564	5.1461	4.7021	6.6413	5.5075	5.07	3.0286	4.2219	6.8929	5.6073	5.3431	6.0431	8.445	9.6584	4.7745	5.135	4.717	4.904	4.813	7.3824	5.1643	5.2403	7.3929	6.8806	5.9862	6.6719	7.2709	6.7635	10.0254	6.2422	5.9973	2.9782	6.3721	5.3854
PF3D7_0422200.1	PF3D7_0422200.1;93	93	7.7644	5.8427	4.9791	10.5505	3.6112	7.4274	5.1322	4.5229	4.1449	7.7335	8.644	4.9791	10.456	4.9667	7.0671	6.0976	5.4336	9.0078	4.4383	5.6542	6.7195	5.2403	6.2828	6.9426	8.3655	4.9227	4.8615	5.8637	6.5114	7.4143	6.2376	6.1041	7.082	8.9255	5.0631	4.6467	7.974	6.9714	6.2871	4.9307	3.8032	5.017	6.1548	5.2891	6.8688	5.641	5.7787	5.9916	5.2976	7.2067	6.9397	5.3198	4.3212	6.0717	5.4383	3.742	4.5398	5.3726	8.1155	4.4614	6.0811	6.8995	8.322	9.4984	7.6185	4.1755	4.4699	7.9006	4.6363	7.0289	6.0626	5.0496	7.4683	8.0111	5.8958	5.9973	7.172	6.6892	11.0323	6.3505	5.9212	4.889	6.4512	2.9449
PF3D7_0422200.1	PF3D7_0422200.1;94	94	7.3322	4.7623	5.5753	10.045	6.2263	6.5148	5.4316	5.5072	5.7225	7.8347	8.9503	7.6733	9.3648	4.4423	6.0295	5.466	5.7118	8.8176	4.7415	5.5937	6.3903	4.9796	5.7882	5.8352	7.607	4.7824	3.2987	4.9814	6.151	5.8938	6.5917	5.6008	5.7506	8.5214	5.5094	3.5644	5.8117	7.4438	5.1391	5.257	4.3903	4.7004	4.8822	5.1558	6.6625	6.2357	6.0108	5.1006	5.7708	7.653	5.6927	4.8763	5.7821	6.4353	5.7181	5.0325	5.3291	5.8595	7.0883	4.4725	6.0654	5.742	8.3011	10.0381	6.304	6.097	4.3889	5.6026	5.581	5.8189	4.985	4.5957	7.614	6.3112	5.5922	6.3416	7.4517	7.2047	10.2012	5.7134	5.0747	4.9914	5.7605	4.6536
PF3D7_0422200.1	PF3D7_0422200.1;95	95	7.5804	6.0027	5.5481	9.6515	5.1135	6.819	5.757	3.6622	5.4179	7.6112	8.5119	8.66	8.3293	4.7645	6.7869	5.7501	5.4558	7.6096	3.9616	5.6182	6.3357	5.435	6.8406	6.2532	7.6428	4.3399	3.366	5.4121	7.1947	6.431	6.9447	5.2876	6.0391	8.1891	5.5644	4.2653	4.3031	6.2489	7.0422	4.7991	4.5273	4.3992000000000004	5.4205	4.99	5.9706	5.9378	6.0224	6.5419	5.9357	7.7591	5.0435	5.4676	3.2219	6.4869	6.1346	4.1185	4.5379	5.0374	6.6668	5.0618	5.9713	5.1542	7.2941	9.9335	4.7501	5.0613	3.6288	4.591	4.144	7.4409	5.3349	5.6421	7.1671	5.4029	6.0363	6.3214	6.9967	7.1694	11.4944	7.0075	5.77	5.5301	6.1633	4.9928
PF3D7_0422200.1	PF3D7_0422200.1;96	96	7.7359	5.7377	5.565	9.2203	5.4165	8.4261	5.3726	5.3561	4.3944	7.5546	9.4227	7.6458	8.5858	5.7482	8.8651	5.373	5.4935	7.6	5.4162	5.5546	8.6712	6.5087	6.5963	7.41	9.2543	4.1867	2.2141	4.5385	6.3103	7.908	6.8283	6.009	7.3632	9.6245	4.98	4.7323	7.4067	6.8435	6.2632	4.5546	4.7897	5.025	5.4702	5.9646	6.7815	5.5351	6.2353	7.7829	5.7618	7.3517	5.878	5.511	4.5304	6.5339	5.3537	4.7344	4.5286	5.6415	6.19	5.3691	6.6454	6.1882	7.6719	10.0164	6.6241	4.4141	4.272	4.963	6.3461	7.7181	5.3085	3.6439	7.5734	6.5002	6.1617	6.1041	7.7674	6.9187	10.7945	6.6585	7.0589	5.2284	6.1617	6.0868
PF3D7_0422200.1	PF3D7_0422200.1;97	97	7.624	6.4509	5.7562	9.3597	5.3621	6.1637	4.7991	5.1878	4.6212	7.8692	8.3282	8.4052	8.694	5.0618	6.493	6.7004	5.5113	7.5751	4.7724	5.4376	7.1472	5.0989	6.6658	6.5966	7.8371	5.9704	3.9837	4.7153	6.0944	6.5948	7.8692	5.0352	6.7748	8.4638	5.3872	4.5577	6.6231	6.7896	8.4346	4.7087	5.5475	5.5589	5.4663	5.5232	6.6154	5.3129	6.2504	7.665	5.4168	7.295	5.6786	4.8625	4.6837	6.5696	5.3635	4.3298	4.5741	5.4673	5.7334	4.6559	6.2636	6.8218	7.8439	10.7187	6.2396	4.851	4.2449	4.591	5.2411	6.4791	3.6904	5.5942	7.7112	5.6781	5.875	7.1484	7.6603	7.1472	11.8714	6.1504	5.3441	3.516	6.1615	5.3892
PF3D7_0422200.1	PF3D7_0422200.1;98	98	7.7736	6.1878	5.749	10.0811	5.7477	7.012	5.5487	4.0985	4.8585	8.0801	9.8383	8.7177	9.4946	5.7164	6.894	6.5314	5.8607	7.9361	5.302	5.5457	6.7071	5.7222	5.257	6.6493	8.3551	5.0148	4.5503	5.5021	6.6576	6.3147	7.2467	4.047	6.5072	8.0864	3.5607	3.2479	6.6225	7.0833	8.4803	5.7677	5.8647	6.4936	3.9231	6.3747	6.3315	5.383	5.8615	8.5552	4.2913	8.6945	6.0505	5.3656	4.7735	8.2375	6.083	4.0303	5.2645	4.729	6.825	4.4886	5.8587	7.2962	8.064	10.4568	5.9866	6.9227	4.0461	4.5987	4.7164	6.7289	4.4175	4.7819	7.692	7.448	5.5641	6.0422	7.5783	6.9199	11.0409	6.7153	7.47	4.0781	5.8977	5.739
PF3D7_0422200.1	PF3D7_0422200.1;99	99	7.9026	6.1334	7.4765	9.9729	5.3151	7.5646	5.0527	7.2249	4.7756	7.6179	9.0408	9.4511	9.5214	6.0598	6.4325	6.9914	6.0757	8.2507	4.9322	5.9686	6.7829	6.0963	6.65	5.93	7.8273	5.9307	4.4548	5.278	6.7641	7.1151	7.746	5.3733	6.2197	8.9715	7.05	5.704	7.2108	7.5589	9.4669	5.5948	8.753	5.853	8.3149	9.4357	7.0493	6.3894	6.8704	9.4876	4.5807	7.9848	5.9878	7.9155	6.1096	6.6652	6.1185	5.257	5.939	6.3325	6.6889	5.4864	7.2305	7.9699	8.0974	9.9278	9.4735	5.9141	4.7777	5.3313	5.6421	7.5713	5.5919	6.2651	8.1475	8.3897	6.4109	7.3736	8.6823	7.5537	10.1057	9.873	6.8938	4.5898	6.5467	5.5659
PF3D7_0422200.1	PF3D7_0422200.1;100	100	7.2816	5.314	5.6002	9.8368	4.9644	6.7962	4.5084	5.2373	5.0955	8.0235	8.4455	10.055	9.1531	5.0058	6.4077	5.5258	5.4179	8.6362	5.6596	5.1383	6.7649	5.599	6.1125	4.9505	7.3152	2.5945	4.1691	4.641	5.5211	6.8031	6.6897	4.6404	5.8953	8.1006	4.9298	2.406	6.2413	5.5613	6.8025	5.7908	4.6927	6.3094	5.4077	5.07	5.9208	6.5404	5.6935	7.2826	4.211	6.5593	4.7544	5.946	4.211	5.7249	6.8537	5.6177	5.0682	6.3501	6.7443	5.1305	5.5665	8.2022	7.1001	10.0675	5.7032	5.8718	3.6182	5.5201	5.8741	5.8985	5.8602	5.6531	7.4374	7.1392	6.0321	5.6938	8.2157	5.8027	10.7413	6.5838	5.3882	4.7452	5.6918	5.4016
PF3D7_0422200.1	PF3D7_0422200.1;101	101	7.5255	5.4689	4.9359	9.2774	4.9064	7.7268	5.3882	5.6352	5.4673	7.7244	9.1393	9.2418	7.1631	5.6493	7.4224	6.5552	6.0468	7.7906	4.8535	5.5993	6.8302	6.4116	5.7779	5.8617	6.9682	4.8415	4.7639	3.7192	5.527	7.0023	6.9761	6.2996	5.9319	7.674	4.8146	3.6323	4.5735	5.9839	7.1016	4.0824	4.0126	7.4305	5.1359	6.0341	6.6953	4.6118	7.409	6.9765	5.5957	7.5763	6.6213	6.1221	5.0148	5.9011	6.6641	4.8125	3.7814	5.5735	6.2613	4.4376	3.5173	10.2576	6.9416	9.5424	5.2024	6.2798	4.9823	5.3494	4.1001	7.2106	5.5555	4.8415	7.3788	5.9136	5.9711	5.1595	8.2029	7.0053	10.8767	6.2591	7.0915	4.905	7.1917	5.7863
PF3D7_0422200.1	PF3D7_0422200.1;102	102	7.8212	5.4915	4.8733	7.6291	5.9561	8.5659	4.0009	6.264	5.9639	7.6182	8.8971	8.4967	7.3188	5.8081	8.4252	5.922	5.9141	7.7886	5.0785	4.439	8.6294	5.8442	7.2577	6.6871	8.2323	5.6427	3.6496	4.4653	6.1761	7.3835	6.852	4.3909	5.6625	8.7282	5.7774	4.7027	7.5508	5.9526	6.7263	4.1667	4.2141	7.939	5.1743	5.8288	6.7134	5.1252	6.4656	6.7134	5.0347	7.4092	6.1701	6.3356	5.3565	6.8481	6.5234	5.9004	4.3356	6.0005	5.6991	6.0661	5.7832	10.6711	7.326	9.9316	6.2447	6.6869	3.5298	5.6622	5.2227	8.0336	5.5558	5.6837	7.5905	6.8546	6.8481	5.4033	9.9951	6.4764	10.9086	6.9064	7.4639	4.8728	5.5239	4.7447
PF3D7_0422200.1	PF3D7_0422200.1;185	185	5.7178	5.6331	5.1898	6.611	4.4489	5.7879	4.8156	5.2802	4.8777	5.8679	4.0798	5.2223	5.4575	3.969	5.4057	5.5248	4.5607	4.1953	5.2909	6.2477	5.8309	4.9467	4.3241	5.0139	5.44	3.4803	3.5521	5.3462	6.0832	6.0301	5.947	3.6588	5.3733	5.0224	4.3009	3.111	4.4141	5.4128	7.6369	4.2532	5.1882	3.9241	5.9502	4.2668	5.5484	4.0435	5.9215	5.5987	5.9816	4.5286	4.5385	5.6407	2.9165	5.7296	5.3016	4.6088	4.3806	7.6358	4.6064	5.8977	5.4012	5.8107	5.4155	4.7708	8.8333	5.0431	5.1667	6.6347	7.1619	5.2376	4.8807	5.2873	8.5495	5.4896	5.861	5.578	6.3973	5.0993	5.5182	5.126	4.2188	5.822	5.6769	7.6891
PF3D7_0422200.1	PF3D7_0422200.1;186	186	6.5601	5.5632	5.3487	5.8943	5.9243	6.1467	5.2521	3.4957	3.5435	6.3661	5.0896	4.7703	6.0175	3.0161	4.7447	5.6223	4.8733	3.847	5.9392	6.5563	6.2578	6.7208	4.7425	5.0904	5.5078	4.5735	4.6565	5.2468	6.1643	6.5883	6.1156	3.101	5.2411	5.4809	5.4067	4.121	5.4712	4.8826	5.1719	3.8758	4.8217	4.2965	5.275	6.0128	4.3226	5.3761	5.946	5.4877	3.189	4.6076	5.8642	5.1623	4.4383	5.2683	4.8379	3.6496	5.4951	6.9852	4.8743	5.1667	4.3757	5.3712	4.8001	5.0626	4.8212	5.2114	5.8787	6.0646	7.2716	5.5037	5.3899	5.6326	8.0312	5.5416	5.9864	5.6957	6.4827	5.5091	6.065	4.1587	4.0303	5.0448	5.4643	7.1032
PF3D7_0422200.1	PF3D7_0422200.1;187	187	6.0832	5.4893	5.8336	6.3429	5.8575	5.1659	6.5657	4.1342	5.2012	5.6795	5.848	5.0522	5.6459	4.327	4.9336	5.0583	5.91	4.4963	5.3978	6.3207	7.2688	5.5342	5.0193	4.7495	5.4928	3.6334	4.5558	5.4899	6.2057	6.5789	6.1254	5.7993	6.2623	4.4699	3.9653	3.797	4.925	4.9964	4.841	4.5027	5.5729	4.1035	6.1208	4.9331	5.4555	5.5948	5.7227	5.2675	4.839	5.3906	5.561	4.4416	3.8992	5.1119	5.3391	4.7944	5.4259	7.3031	5.6082	6.5944	5.5457	6.5477	4.99	5.3649	4.5957	5.1018	5.7192	6.7138	8.4625	5.9463	4.2987	5.0561	8.5957	4.9074	6.7025	5.7049	6.2893	5.9798	6.4315	5.7225	4.3016	5.9914	5.9839	9.6468
PF3D7_0422200.1	PF3D7_0422200.1;188	188	6.2839	6.5806	5.7538	5.7766	5.013	4.0934	4.814	5.4019	4.0409	6.4809	5.2559	4.6346	5.204	3.4155	5.3165	5.6982	5.4419	4.7436	5.3477	6.8557	6.8031	5.7109	5.0652	4.366	5.7195	3.6938	4.1276	4.6679	6.739	5.9357	6.4043	5.61	5.2091	5.4995	4.3111	4.5273	3.3868	4.2479	5.8797	6.366	4.6508	4.4653	6.4158	5.8535	4.3554	4.5619	6.2767	4.7431	4.985	4.3427	5.8723	6.033	4.9964	5.5364	4.5595	5.8644	5.0063	5.6358	5.8883	4.9514	5.2987	6.3397	5.7312	4.5021	6.3198	4.5497	2.8156	5.7544	8.1739	5.4663	5.1461	5.314	7.8048	5.0764	5.7098	6.2257	6.4261	6.7804	6.8943	5.4316	3.4568	5.327	6.2346	7.6875
PF3D7_0422200.1	PF3D7_0422200.1;189	189	5.5049	5.6588	5.8001	5.7816	4.7981	5.585	5.2787	2.3391	5.7663	6.5212	5.093	4.9923	5.2529	4.2403	5.9588	4.9653	4.6502	3.2869	4.7214	6.6353	6.319	4.054	4.6041	5.4263	4.9179	4.2071	3.1843	5.4928	6.5615	6.3668	6.017	3.5311	4.2418	6.0058	4.1043	3.3477	4.9658	5.6871	4.8972	3.7981	5.5457	4.6029	5.7576	5.2649	3.5261	4.2063	5.1977	7.6299	3.4828	5.7206	5.1946	5.2005	4.4764	6.0009	5.5475	4.6927	5.848	6.0094	5.8415	4.2219	4.2079	6.6038	4.6064	4.6358	6.1477	5.5552	5.7439	4.6786	7.8123	5.9338	5.021	5.2529	6.9599	6.1301	5.295	5.8382	6.6747	6.4666	6.314	5.8846	3.4074	5.4558	5.594	7.7999
PF3D7_0422200.1	PF3D7_0422200.1;190	190	6.1355	5.6528	4.7474	5.8846	5.8875	5.0072	6.2811	4.9298	5.0161	6.283	6.4901	5.7178	5.4954	3.6531	6.4661	6.15	5.2551	5.033	5.4951	6.6754	5.4718	6.1056	7.9743	5.2067	4.7793	4.6305	4.8875	5.31	6.5076	6.4212	5.8505	8.5019	5.5132	5.6337	5.2246	4.0909	5.2149	4.9621	5.6679	5.0334	5.2769	5.0215	5.464	5.4148	5.0535	5.128	5.4896	5.3067	3.7908	4.408	6.0023	5.4591	2.6668	6.29	5.1069	5.3459	4.8875	8.3028	6.0674	5.2199	5.897	6.0928	4.9579	5.1493	5.5435	5.2702	5.2724	4.7544	7.1378	5.8736	6.4509	5.5969	8.9301	5.6349	5.3302	5.4519	6.7699	6.1969	6.3203	5.4835	5.0815	4.1318	5.1871	7.3561
PF3D7_0422200.1	PF3D7_0422200.1;191	191	6.151	6.1532	4.3291	4.7447	5.6921	4.4376	5.3823	4.1731	3.6439	6.2649	5.5925	5.7695	6.0241	3.1651	5.213	5.6571	5.7517	4.5644	4.7071	6.1985	7.0221	6.073	5.4033	5.2513	5.6887	4.8525	5.0369	4.9021	7.1109	6.3736	5.9718	4.3096	5.6767	5.257	4.1094	4.6047	4.888	5.04	5.6896	4.9814	4.3009	5.3096	4.7082	5.717	5.2273	4.275	5.9528	5.1293	3.7655	5.3516	5.6135	4.5644	4.6502	5.6585	5.4683	3.0018	4.0108	5.2858	5.6721	3.5472	5.6363	5.8354	5.2342	5.2813	5.4757	5.4909	5.1985	5.3219	7.2808	4.8207	4.5317	4.3125	5.6988	5.4845	5.4764	6.5504	5.5132	5.0135	6.2615	4.8227	5.1977	4.5373	5.1198	7.0138
PF3D7_0422200.1	PF3D7_0422200.1;192	192	6.0208	5.5122	5.9537	5.9446	5.0993	5.7764	5.0934	4.4607	4.9392	6.0583	5.7336	4.7719	5.1683	3.8787	5.3688	5.8676	5.1691	3.3045	5.6462	6.3098	5.8452	5.1663	6.1066	5.5289	5.7068	4.6753	4.6194	5.3684	6.6696	6.8023	6.3595	5.7698	5.5966	5.1489	4.9054	4.0712	4.1449	5.2765	5.9658	4.5078	5.07	6.2321	4.9986	5.5659	5.1579	5.3999	6.7776	6.2038	5.3366	5.2961	4.8977	4.985	5.073	5.826	5.151	4.5987	4.6848	5.5537	5.9921	3.8885	6.1574	6.1131	5.9551	5.1965	4.8851	6.0751	4.7824	5.3816	6.8383	5.4722	5.3306	5.3092	6.7242	5.3074	5.855	5.8975	6.4686	5.2494	5.7104	6.0535	4.6223	5.7401	4.9814	7.132
PF3D7_0422200.1	PF3D7_0422200.1;193	193	6.1344	5.6904	5.5329	5.8194	5.0501	5.6465	5.1338	4.565	4.3757	6.0997	4.8166	5.8344	4.7887	3.5211	3.9021	5.0592	5.3768	4.3491	4.99	6.2207	6.217	5.1603	4.9773	5.848	5.4663	3.2645	4.7538	5.5616	6.9422	6.4411	6.1245	4.1691	5.5195	5.218	4.6496	5.8457	4.6993	5.0072	5.1643	5.2254	5.3082	4.7054	4.7425	5.5509	2.9336	4.9467	5.8342	5.2913	5.0166	5.235	5.8326	4.6758	3.4343	5.7552	5.1006	5.435	4.1035	5.3288	5.9711	5.1214	5.4767	5.5765	5.2422	5.1297	5.218	5.6026	3.3674	5.2798	5.3023	4.9069	4.9977	4.3992000000000004	4.627	5.0639	5.6704	5.0742	6.3933	5.408	5.578	5.0942	6.0781	3.8146	5.4286	6.4072
PF3D7_0422200.1	PF3D7_0422200.1;194	194	6.0974	5.2396	4.565	5.6696	5.3034	4.565	5.9324	4.9551	3.2016	5.4433	6.0041	5.1538	5.738	3.5021	4.4783	5.4476	6.0629	3.6323	5.6203	6.2645	6.1422	4.6854	5.272	6.6687	6.4162	4.4114	3.9505	5.0665	5.4046	6.3616	5.3677	4.9864	5.7879	4.7613	4.6124	2.5033	5.4806	5.6378	5.8627	4.6177	4.3909	3.9882	5.1235	5.218	4.6177	4.3363	5.0583	5.9042	4.4568	3.4141	5.0045	4.9265	5.0815	5.7423	4.9054	4.9713	5.0396	5.1371	5.4957	5.5301	5.5671	6.1924	7.0647	5.0665	6.0226	5.7756	3.7344	6.2453	7.018	3.9681	5.561	5.0824	5.375	4.6141	6.2834	5.7317	5.911	5.8587	5.7164	6.0564	3.2001	4.916	5.1289	6.7909
PF3D7_0422200.1	PF3D7_0422200.1;195	195	5.9495	5.4841	5.4155	5.5298	4.7819	4.4783	4.7814	4.957	3.9919	6.6418	5.4453	6.2014	5.6488	3.466	3.6358	5.2824	4.2479	3.7719	5.4366	6.5259	6.3477	4.7344	5.6135	5.7186	4.5862	4.0687	3.0018	5.2728	6.7807	5.9561	5.9761	4.0179	5.568	6.2001	3.903	4.8992000000000004	5.2122	5.6328	5.7978	4.4175	4.6809	3.9088	5.0448	5.2468	5.07	4.634	5.2472	5.0514	3.4673	5.6879	5.4621	4.6977	3.025	6.5561	5.5674	5.4316	4.5904	5.7197	6.0204	5.6854	6.4094	6.757	5.7856	5.3194	4.6702	5.4243	4.7109	5.4754	6.6947	5.246	3.9392	5.6854	6.1037	4.814	6.563	6.1619	6.6495	5.5214	5.9091	5.6767	4.8753	4.7458	5.6352	7.8123
PF3D7_0422200.1	PF3D7_0422200.1;196	196	6.6286	6.2346	4.9787	5.5087	4.9727	5.5311	6.0193	6.3858	5.6129	6.5826	5.4656	7.625	4.8197	2.2203	4.8826	6.2028	5.903	3.5753	4.9662	5.9885	5.6132	5.1408	5.0175	5.7398	6.7289	4.2525	4.1227	6.0976	5.7541	6.2336	5.8477	4.106	5.1902	6.6522	4.4963	4.5625	5.6106	4.8615	5.2141	4.211	3.6427	5.0879	5.0544	4.2334	4.2157	4.9759	5.9392	4.926	4.8176	4.2172	5.4219	5.6082	5.5116	6.4063	5.6806	4.9117	4.7506	5.6882	5.2032	5.7173	5.8014	7.5253	6.3728	5.4725	4.8334	4.6479	5.1526	5.2376	6.5273	5.7388	4.7142	5.054	6.2367	5.3736	5.7827	5.9241	6.7785	5.8844	5.7309	6.0717	6.1117	5.714	6.3971	7.0422
PF3D7_0422200.1	PF3D7_0422200.1;197	197	5.6585	5.7385	5.4828	6.1577	5.0896	4.7986	5.4938	4.9828	4.9787	5.7772	5.1831	6.3248	5.7487	3.5898	4.2211	5.0858	6.0768	6.4343	3.5729	6.7192	4.784	5.2311	5.0461	5.5236	5.1599	2.3248	3.1043	5.7785	6.2778	5.578	6.4702	3.9069	5.4676	5.1148	5.0268	4.7761	4.0215	4.9126	5.6073	4.4202	3.4289	5.189	5.1583	4.6005	4.7918	4.5987	5.0206	6.398	4.917	4.1027	5.7104	4.4647	8.0212	5.6611	5.3034	4.9193	5.7653	6.0475	5.8704	4.4236	5.9359	5.6738	6.1473	4.4195	5.2145	4.6223	4.7131	5.2902	6.8188	5.23	4.2698	5.5524	6.406	4.9449	5.2234	6.6465	6.4739	5.7698	6.0579	4.7285	5.2149	5.0682	6.0635	6.2948
PF3D7_0422200.1	PF3D7_0422200.1;198	198	6.5124	6.8373	4.6668	5.7312	4.9588	4.8718	5.9274	4.8068	4.7756	5.9964	4.3512	5.2227	5.7032	4.0531	4.6611	5.9277	5.1707	5.238	5.8415	6.3628	5.9748	5.1164	5.8063	6.3909	4.8953	4.079	3.8022	5.5521	6.5848	5.353	5.9362	6.8989	5.9129	4.6035	5.8763	4.337	5.43	5.1052	5.7206	6.6938	5.0303	5.6407	4.4874	4.7929	5.0246	4.0815	5.89	5.0828	3.2735	5.636	5.3245	5.3684	9.2274	5.4861	5.723	4.5886	5.7063	5.93	4.9444	4.7027	6.3839	7.2618	5.5521	5.2334	5.2376	4.5059	5.2502	5.1591	5.8465	4.7082	5.0184	5.4725	5.278	5.013	5.5765	5.8987	6.7455	6.1194	5.8748	5.7714	4.5478	4.3971	6.143	7.8593
PF3D7_0422200.1	PF3D7_0422200.1;199	199	6.0045	4.8319	4.9805	5.5204	5.8592	4.8293	6.3858	4.4162	5.2479	6.0396	5.8176	4.7866	5.7931	3.926	5.5185	5.8602	5.7735	4.5987	5.4182	6.7097	6.4927	5.0896	5.6141	5.6913	4.9495	4.9662	5.8532	6.2468	6.4658	6.936	5.1603	7.1018	6.0299	4.5945	5.8768	4.8822	4.8723	6.9705	5.696	5.0509	3.9514	5.5981	4.9598	5.1651	4.3384	5.5622	5.4263	5.842	4.2653	4.4376	6.044	5.51	8.8059	5.9519	4.8001	4.8639	4.6927	6.3199	5.5996	4.6993	5.9681	7.0807	6.4809	5.1326	5.5014	5.2968	5.4466	5.1997	6.1607	4.7782	3.5185	5.6076	4.9255	4.8515	3.856	5.8081	7.276	6.5231	5.5261	5.3677	4.1202	5.4998	5.9914	6.9526
PF3D7_0422200.1	PF3D7_0422200.1;200	200	6.4917	5.5789	5.4256	6.3459	5.2585	5.5625	6.1853	6.0312	4.6253	6.266	5.7249	6.3062	4.0575	4.0224	5.7716	6.4266	6.6635	6.586	7.3328	9.1291	6.9023	5.7285	5.8487	6.3332	6.5534	5.9359	7.1696	8.0138	9.4622	7.3945	5.5756	6.0809	7.3707	6.7162	5.8629	6.3723	4.9547	5.5975	6.4466	5.438	2.6392	5.9191	6.0255	5.4469	5.6421	4.5179	5.6772	6.4989	4.5141	5.6482	7.1734	5.6276	10.8925	5.8868	4.5951	4.3681	5.6296	6.3138	6.3633	7.9807	6.2692	9.0391	8.1959	6.2112	5.9628	6.1447	6.2161	6.6141	6.9226	5.8194	5.0985	5.921	6.3656	6.2003	10.1484	6.0312	8.7044	8.2098	6.7398	6.4739	5.1518	6.7752	6.8731	7.3954
PF3D7_0422200.1	PF3D7_0422200.1;236	236	9.4714	5.6179	5.4627	5.9875	5.8632	7.6493	5.6554	7.077	6.8734	10.5743	4.6837	6.3349	5.5059	6.9235	7.8568	4.8283	7.5777	12.0878	4.1771	6.8184	11.3875	10.1328	5.142	7.1429	4.8268	5.826	4.8369	5.0488	6.8803	11.4037	11.4718	1.8074	9.9643	5.1069	6.0631	4.5527	5.1683	4.839	7.0568	5.0721	4.9635	4.2832	5.3899	6.0336	9.3736	5.4107	5.527	8.4694	5.8684	8.0079	4.9359	5.8316	3.7431	6.4453	8.2594	4.0108	5.3302	10.93	7.7878	4.9298	9.0635	7.9687	8.7898	5.8968	5.9866	4.673	6.0894	10.3703	10.732	8.0524	4.3306	8.1051	11.8962	7.949	4.9059	9.4172	9.1987	8.2291	6.5245	7.3174	5.7442	6.2481	11.5401	11.3251
PF3D7_0422200.1	PF3D7_0422200.1;237	237	9.798	5.9896	4.8263	5.7608	6.816	9.313	6.3309	6.4893	6.6903	10.5348	4.774	5.5795	5.441	6.7408	8.512	6.3619	7.3577	12.0553	4.5993	7.7532	11.4692	10.3608	6.1491	7.9938	6.4552	4.785	5.5841	5.8721	8.1737	11.1838	10.8263	6.4421	10.353	6.7427	6.4266	5.1938	5.5892	5.4912	7.3988	5.1069	5.2555	5.4466	6.3165	6.267	9.8557	6.6596	5.6918	7.5962	5.067	8.5449	7.9201	6.192	5.2887	5.55	7.2986	5.5329	5.0505	11.0153	7.507	5.3381	7.0173	8.431	9.633	6.6616	8.1718	5.6221	5.8329	9.8699	10.7825	7.763	6.6772	7.5504	12.0525	8.2955	6.8408	7.4529	9.524	9.1978	7.2186	9.5399	6.225	6.8618	11.2004	11.3209
PF3D7_0422200.1	PF3D7_0422200.1;238	238	9.6725	5.8268	4.4336	5.1707	5.9637	7.6714	5.5521	6.1689	6.4624	10.3938	3.0909	4.6011	5.235	6.5148	8.4288	5.5795	7.9059	11.1761	4.7882	7.042	11.0775	9.3737	4.904	7.2713	5.7993	5.1831	5.4039	5.1428	7.5457	10.8304	10.6811	4.4764	9.9182	5.4492	6.6776	5.9768	6.2722	5.0997	7.6519	3.6519	4.3212	5.8495	5.2422	5.8442	8.8402	5.4702	5.8311	8.0691	4.06	8.3819	6.723	5.5644	7.8924	7.4096	7.1845	5.4825	5.1214	10.6637	7.2188	4.6536	5.4496	7.9137	8.6099	5.9869	7.3499	5.6174	5.275	9.6463	10.3271	7.2055	4.4114	6.784	11.7117	7.6071	6.4555	5.3277	9.0953	8.5814	6.6424	8.4131	5.0879	5.9669	11.2224	11.6972
PF3D7_0422200.1	PF3D7_0422200.1;239	239	10.418	5.8694	5.7398	4.8919	6.2472	7.6854	5.5129	4.3604	5.4715	10.1373	5.1534	5.6696	5.2858	6.2765	7.9893	5.2215	6.3677	10.8734	4.3743	6.858	10.4009	8.3141	5.4033	6.4469	5.1272	4.6029	4.943	4.5862	7.1158	9.9152	9.0009	2.0772	9.0894	5.5531	5.742	4.1481	3.7214	5.7669	6.7732	5.384	6.0164	3.5656	4.7677	5.9745	8.6678	5.6499	5.4786	6.7427	3.1763	8.2476	6.4401	5.4812	5.0531	5.7131	6.8499	4.8963	5.0553	10.9021	5.9928	4.5558	4.6758	8.961	8.9289	6.6402	8.1531	4.8243	4.4989	9.1952	9.3711	7.8016	6.4361	6.8462	11.5041	6.8985	6.15	4.8634	8.7912	7.7853	7.2793	8.0351	4.4673	5.9581	10.3903	10.0075
PF3D7_0422200.1	PF3D7_0422200.1;240	240	9.5462	7.734	5.5091	5.6602	6.2758	6.5209	5.9498	5.712	7.2732	10.1781	5.5021	5.1285	5.4376	7.4687	6.9357	6.6843	6.3726	11.5836	4.3038	7.363	10.8744	8.4584	4.6519	6.5203	5.7692	4.568	6.4029	4.8585	7.5546	10.7077	10.3406	4.2668	9.3388	5.7655	5.3388	5.2612	5.8826	5.1739	6.7791	6.6574	6.2703	7.148	6.2334	7.1601	8.9244	5.8255	5.2005	7.4597	4.4396	9.0626	7.1952	6.2628	4.2675	6.9155	7.95	4.848	5.2055	11.1692	7.0225	5.3416	5.2769	8.5942	8.9016	6.3854	8.1975	5.0785	5.8527	10.0387	9.7687	7.9294	5.814	7.5136	12.2435	7.7668	6.3574	5.6168	9.2624	8.4234000000000009	6.7291	8.8765	5.0152	5.7793	11.4281	10.676
PF3D7_0422200.1	PF3D7_0422200.1;241	241	9.6179	8.8019	4.7197	6.3693	5.9523	7.2991	6.7635	6.0708	5.2634	9.9959	5.9653	6.339	6.2307	5.9699	7.4273	7.1674	6.3201	10.8299	6.7186	9.4184	10.0177	8.1833	5.1293	6.2135	5.6203	7.1777	5.9948	5.9561	8.3632	10.561	9.3884	4.6177	8.1309	5.9993	6.5564	5.4199	5.9312	7.2133	6.0157	7.6485	5.3561	5.3455	6.3742	6.91	9.0363	5.9186	5.861	6.4034	4.4256	9.2822	7.6954	6.5368	4.6758	5.8858	8.1891	5.353	6.5572	9.8703	6.3661	6.6228	5.6476	8.8265	9.5128	6.5907	8.3359	4.9602	6.3846	10.0249	10.474	7.9281	6.1381	6.947	11.5659	7.6509	7.3188	6.3147	10.1529	8.7261	7.5148	9.4279	5.726	6.5173	10.0744	10.7875
PF3D7_0422200.1	PF3D7_0422200.1;242	242	10.3518	8.8266	6.3975	5.95	7.0732	8.0961	7.0624	5.6014	6.3696	10.0283	7.2706	6.9047	5.2456	7.369	7.6862	7.2885	6.318	10.7241	4.8943	8.2727	11.0861	7.7457	5.8851	6.5937	6.7199	8.0472	6.2271	6.3665	9.0983	10.9348	9.726	6.2294	8.0697	6.8491	7.6984	6.2294	6.2744	7.0118	7.3926	7.585	7.9972	6.1485	6.552	7.3324	9.4576	6.6073	6.4519	6.6355	3.4607	9.4943	7.7823	6.6755	4.9011	6.9941	9.1038	5.6826	5.1831	10.5414	7.061	5.517	6.0007	10.1003	10.4466	7.438	9.0469	5.8557	5.6653	10.0566	9.5864	8.6495	7.6879	7.5485	11.5958	7.4101	6.8162	6.3352	9.6988	9.2951	8.4245	10.1561	6.4799	7.2068	10.8292	9.8991
PF3D7_0422200.1	PF3D7_0422200.1;243	243	8.3631	8.288	5.5395	5.3438	5.3125	7.2717	6.8706	5.235	4.5619	8.6432	4.8089	5.4979	5.6633	5.4799	8.0189	7.3223	4.7452	9.1577	4.8968	7.2348	9.7154	6.1208	5.2529	5.6032	5.6631	4.7328	5.2917	5.9312	7.7955	9.583	8.6521	4.843	6.7149	6.1481	5.0505	5.0661	3.9523	5.7087	7.0924	6.5714	7.2307	6.047	6.3464	6.8798	7.7485	5.9732	5.6188	6.8499	4.7814	8.7157	6.9236	6.3418	4.7829	7.0365	9.0854	5.6812	5.4607	9.0137	6.5054	3.7918	4.5122	9.9757	10.5555	6.3792	8.509	5.4185	5.1202	9.7792	6.7184	8.4801	5.522	6.9661	10.1686	7.2713	5.5862	5.2223	9.7575	8.3142	7.6988	9.6114	6.1031	5.6387	10.5585	7.5897
PF3D7_0422200.1	PF3D7_0422200.1;244	244	7.9831	10.4662	5.6488	5.8209	5.8099	6.8397	7.8378	4.9579	6.0906	8.2182	7.9956	6.9628	5.5444	6.6163	7.4119	8.0503	5.3747	10.2504	5.6611	8.0383	8.0541	7.6287	6.4	8.4025	6.1967	5.5068	7.0303	7.0386	8.3728	8.994	7.9542	6.9073	8.366	6.4212	6.1942	6.7166	9.672	6.8003	6.2453	8.8832	7.6454	9.4956	6.7578	6.61	7.0641	7.4405	5.6349	6.6539	4.0909	9.9729	7.2833	7.9598	6.0378	6.9758	9.5903	8.0861	4.6831	10.2755	6.7331	7.7767	5.487	10.1955	10.7234	8.1168	11.0171	7.5202	7.5273	9.4547	7.9963	8.8084	8.1417	7.0575	12.291	7.6378	7.8228	6.5284	10.2047	7.7648	9.3159	11.8287	7.2614	7.7325	9.9455	7.9686
PF3D7_0422200.1	PF3D7_0422200.1;245	245	8.0754	9.7646	5.5901	6.3635	5.7377	7.1428	7.4412	5.5561	5.7597	8.2659	6.6266	8.632	6.0321	5.5157	7.3694	9.0001	5.568	9.9849	6.9707	9.086	9.3962	6.8418	7.5842	8.286	6.4082	4.2861	6.697	7.4244	9.1589	7.7162	8.4593	7.1424	8.2413	6.8985	5.5373	7.0083	9.3	6.234	6.932	9.1911	7.9901	8.962	6.9661	6.5957	7.7083	7.7159	5.9317	7.5229	5.1775	9.862	6.6774	7.6869	7.1108	6.705	9.6592	8.2853	4.669	10.3308	6.7136	7.8743	5.5524	10.5281	9.4366	7.9848	11.7653	6.9593	7.237	9.4556	7.0333	9.0355	7.8048	6.5467	11.7344	7.7114	7.7505	6.0507	10.5173	7.3559	8.5658	12.0644	7.5401	7.5714	9.8722	7.4299
PF3D7_0422200.1	PF3D7_0422200.1;246	246	8.9866	10.5801	6.312	6.4576	6.7987	7.8636	8.0726	6.9052	6.4476	8.5617	7.2628	9.5283	7.0121	6.556	7.9121	9.2513	7.6441	9.9503	10.4949	8.9181	9.5356	7.5497	6.5067	8.7341	7.1515	5.4568	8.1808	8.8142	8.9695	8.2732	9.1937	6.4684	9.1608	7.6824	5.9561	7.7303	10.6394	7.6785	7.3578	10.4557	9.2129	9.7546	6.6712	6.5435	7.9799	8.4718	7.1309	7.7093	4.6645	10.6683	6.4914	7.8911	6.4386	7.4198	10.0667	9.1434	5.5049	12.0238	6.9433	7.9938	6.318	10.3254	10.4627	8.8243	11.532	7.7963	6.9506	10.458	7.7519	9.7849	8.8301	6.8097	12.7152	7.6569	8.5394	7.1247	10.452	7.3919	8.9796	11.7447	7.8316	8.0166	10.5098	7.7631
PF3D7_0422200.1	PF3D7_0422200.1;247	247	9.6795	10.8545	7.4183	7.2461	6.6094	7.2653	8.4097	6.2411	7.0883	9.4884	7.6706	10.0462	7.445	7.6422	7.9431	10.2856	6.477	10.1841	7.6938	8.525	9.5438	8.393	6.9782	9.0857	7.3702	7.0553	7.8297	7.7203	8.986	9.2151	9.237	6.1952	9.1209	7.704	6.7131	8.0761	11.197	8.3037	7.9776	10.6395	10.0816	9.6102	7.8572	7.5744	8.6727	8.1667	8.1005	8.6296	6.4221	11.0714	7.4552	8.3211	8.1608	7.4332	9.1896	9.6025	5.7827	12.9176	7.5764	10.6408	5.9516	11.4437	11.2151	9.627	13.1485	8.4579	7.7584	10.0515	8.0618	9.2485	8.6346	8.0535	13.5727	8.1179	10.3172	7.5807	11.3086	8.3203	9.8136	13.1968	8.6786	8.4837	10.4363	7.1728
PF3D7_0422200.1	PF3D7_0422200.1;248	248	8.1549	10.8007	7.8401	7.2619	5.5487	7.572	7.7291	6.7304	6.3464	9.1433	7.9478	10.2929	7.6318	6.1315	7.6208	8.9777	6.128	10.6954	6.76	8.4977	8.1892	7.9905	6.572	9.8776	6.5351	10.2311	7.2755	6.6259	8.8128	8.3505	8.693	6.3971	9.9498	7.4786	9.8759	7.1131	12.0309	7.4358	7.9266	9.9835	10.0926	10.2912	7.4215	7.4542	7.8549	8.5466	7.746	8.0626	6.1663	10.6508	7.1425	7.7179	12.3703	7.5251	10.0471	9.4069	5.8415	12.8624	7.6434	9.8548	6.4271	8.0675	11.0882	10.7407	12.1445	7.8908	7.4066	10.8869	7.7716	9.3626	8.7655	7.7125	13.512	8.6113	9.8568	6.5232	8.8387	8.2433	10.5715	12.6944	8.6051	7.8711	11.1681	7.1683
PF3D7_0422200.1	PF3D7_0422200.1;249	249	9.6127	10.53	7.3721	6.744	5.0777	4.8089	7.5907	6.3823	6.0009	9.2379	6.3005	9.6144	6.7313	5.9279	6.69	9.7379	6.6427	10.1295	5.9026	10.095	7.9348	6.5298	6.9634	8.5447	13.5846	5.9248	7.1452	6.4775	10.1245	8.4216	7.9375	7.3942	8.2296	13.9393	6.472	7.1789	10.5036	7.4652	7.5734	10.4761	11.0497	9.5066	7.261	7.5686	9.1624	8.7686	7.1987	7.5825	5.5877	9.0718	6.9016	7.1069	6.9425	8.0037	7.8558	9.3231	5.5844	10.9004	6.7749	7.9023	8.1805	9.0221	9.1279	8.4236	11.749	6.8464	6.4214	11.3063	8.1929	8.4905	8.7115	7.7447	11.8263	7.112	7.7179	8.0832	9.0376	7.4146	8.9132	12.371	8.1796	6.6755	11.5199	8.2343
PF3D7_0422200.1	PF3D7_0422200.1;250	250	10.0957	10.7676	8.8178	7.5482	5.6949	7.8185	7.2305	6.3766	6.0544	10.548	6.1556	10.0393	7.7595	5.7698	8.58	8.9621	6.6366	10.3126	6.9033	10.1737	8.5753	7.064	6.0546	9.6803	13.4239	5.6191	7.8237	5.6053	10.2964	8.6641	8.0316	3.3262	9.9463	13.8857	6.1857	6.7278	11.4337	7.4347	8.019	10.7204	10.3411	10.3872	6.5446	7.3047	10.3071	9.0484000000000009	7.7402	8.1672	5.497	9.2519	6.829	6.4335	7.4687	7.0865	9.3962	9.315	4.6094	11.1424	7.0419	8.5612	6.0094	7.7823	9.6546	8.9709	10.0353	7.8657	7.2511	11.5791	8.3539	9.5546	9.1096	6.9612	11.7862	6.5596	8.3254	6.5884	8.6411	7.5826	9.3878	10.3868	7.5304	7.8766	11.8897	7.7496
PF3D7_0422200.1	PF3D7_0422200.1;251	251	10.9138	11.6815	9.1556	7.9177	5.7293	6.321	7.7361	8.1088	6.6191	10.5522	6.4764	10.6033	8.2039	6.005	7.5197	8.8723	7.7302	10.8965	7.0494	11.049	7.652	8.8087	6.7242	12.2841	13.3274	7.574	7.0689	5.9718	11.1653	8.0551	9.7502	5.9236	12.3527	13.4717	7.4314	7.2726	12.3052	8.135	8.6429	10.0871	10.2345	10.2019	6.9865	6.6404	10.1687	9.5206	8.2464	8.558	6.0306	9.1113	8.3777	8.1229	7.4364	8.4432	9.5201	9.5114	6.9126	12.3517	6.844	9.7766	8.1613	7.5577	10.8806	10.1517	10.6201	7.8264	6.9571	8.6666	8.2608	9.2993	8.8701	8.3013	13.2042	7.6528	9.4722	7.5482	9.0392	8.9977	10.0551	11.2127	8.4499	6.9736	9.5352	7.8126
PF3D7_0422200.1	PF3D7_0422200.1;622	622	6.5398	5.2578	5.4253	4.9453	4.3709	5.6305	5.4906	4.9575	3.9069	6.3887	5.4229	4.1027	5.7795	4.3248	4.9584	5.926	5.8019	4.295	5.43	6.9479	6.0367	5.281	5.632	6.0585	5.3754	5.7753	3.8156	5.2998	6.9021	6.2602	6.9669	4.6854	5.8545	5.225	5.5705	4.5423	3.9727	5.8694	5.4182	2.5084	4.5957	4.359	4.8253	5.3604	4.7829	4.2048	5.8839	5.4568	5.4019	4.1635	4.9198	5.6999	3.5423	5.7991	4.9472	4.211	5.4728	6.2399	5.2735	4.6865	6.4769	6.3783	5.5005	4.3234	5.6502	5.0938	3.4436	6.1274	8.7376	5.5207	2.4195	5.6288	5.6665	5.4229	6.3313	7.2286	6.64	5.1731	6.3661	5.8412	4.8006	4.8079	5.2968	7.4501
PF3D7_0422200.1	PF3D7_0422200.1;623	623	6.3083	5.7388	5.6574	5.8194	3.9782	6.0435	5.2668	5.7129	5.7698	5.4976	5.2608	5.3802	6.1422	4.7735	4.4107	5.5129	5.6831	4.7692	5.4346	6.771	5.4643	6.5179	5.2016	5.4446	5.3016	5.2873	3.8689	5.2102	6.0987	5.7151	7.7845	5.2994	6.478	5.6413	5.2188	4.0909	5.218	5.723	6.1432	4.5993	4.0875	5.6868	5.3719	4.5229	6.348	4.7506	5.7079	6.0516	5.735	4.7393	5.3491	5.8517	4.2638	5.8625	6.1208	5.0989	5.0993	6.3031	5.9832	4.342	6.4313	6.3832	5.9277	5.367	6.4588	5.0179	5.1449	6.2147	6.9427	5.6977	4.541	5.2843	6.2739	4.7814	5.2976	6.513	6.6379	6.5926	6.3505	6.4938	5.7892	4.6809	7.0609	7.0635
PF3D7_0422200.1	PF3D7_0422200.1;636	636	7.1758	5.191	4.6147	6.8841	4.95	5.5413	5.9366	6.5265	4.9686	6.7386	6.5132	5.8102	8.0387	4.6082	5.5154	5.3937	6.7285	5.3038	4.846	8.2785	6.6579	4.5298	7.4132	6.5604	6.5463	5.6305	5.4637	5.3604	8.2735	6.8697	6.5826	6.0052	6.8763	7.0011	5.541	3.9616	4.95	5.6008	6.4184	4.8753	6.4796	6.0217	6.1739	7.4342	6.3069	6.0272	5.9467	6.4799	5.7816	6.2551	9.0168	6.0038	5.5198	7.0255	4.5874	6.3567	5.5267	6.0961	5.7565	6.3667	6.3455	6.8998	6.3067	6.5046	5.6459	5.6814	5.822	5.4124	8.3439	4.696	6.3583	5.9378	6.2077	6.2756	6.2081	6.7735	7.5091	7.1378	7.3272	6.761	6.1793	6.5469	5.7895	8.3264
PF3D7_0422200.1	PF3D7_0422200.1;637	637	7.2922	6.0007	5.5024	5.8858	6.0372	5.4748	6.9728	8.585	5.4848	6.7297	6.4343	5.6907	6.5835	5.9234	5.142	5.1747	8.7615	4.4777	5.3816	8.8339	5.599	6.2758	5.1218	6.0892	8.051	5.898	3.0635	6.0034	9.5583	6.6058	7.9405	4.9602	6.8787	8.4292	6.1587	4.2426	4.6317	5.4353	5.7592	5.4867	5.0356	5.1342	7.746	6.7398	6.801	6.5457	5.9117	6.0281	5.4413	6.4775	10.37	7.5276	5.3194	7.0615	5.3212	6.3618	5.9279	6.4791	6.5207	6.7058	6.6878	7.3981	7.2523	8.4114	7.7798	7.3172	5.4696	6.5362	9.802	5.1069	6.5871	6.7169	5.7814	7.1659	7.8955	6.568	7.8424	8.0484000000000009	8.5591	8.2513	7.6989	5.6279	7.3654	8.2293
PF3D7_0422200.1	PF3D7_0422200.1;638	638	7.4534	6.5059	6.7525	6.1963	5.153	7.5899	7.3487	9.5257	4.8841	8.2569	9.118	5.1894	6.708	6.2296	7.0314	7.6941	10.648	4.3909	6.1418	8.6409	7.6039	6.6558	7.9251	9.7842	8.2484	6.267	5.0657	6.4878	8.6897	7.553	8.3358	7.6015	9.504	8.3317	7.4477	5.7412	5.9837	6.4343	9.5801	6.9239	9.9655	5.8868	7.8308	7.4646	5.9071	11.1108	6.5026	9.6928	6.1365	7.8818	10.2234	7.0254	6.9827	7.393	6.7301	11.3994	8.7142	6.7777	6.6633	9.7826	6.484	9.1451	8.5125	6.21	9.3639	10.4408	6.0002	7.1167	8.0034	8.4146	7.5435	9.0513	8.3857	7.8936	10.1116	7.4467	9.1109000000000009	8.1629	6.9024	9.5883	10.5308	6.6899	8.2914	10.8012
PF3D7_0422200.1	PF3D7_0422200.1;639	639	6.9005	5.6516	5.6834	6.5099	6.4118	6.3393	6.8581	8.8052	6.6417	7.9243	7.4242	5.6091	6.6015	7.3838	6.1473	5.1305	9.657	4.5898	6.1755	8.8298	8.1344	6.3971	8.9949	7.5583	8.7736	6.5003	4.4912	6.0809	9.2101	9.0822	7.6523	9.0088	7.3912	8.9023	6.0674	3.8359	5.8723	5.6191	7.5206	6.005	7.3824	6.8262	7.4817	6.3971	4.6135	9.3465	6.7137	7.1204	5.9018	7.9514	9.9737	7.7781	6.7186	6.7425	6.0257	9.6672	6.316	6.5314	7.0213	7.2543	6.7155	8.5711	7.8099	6.0652	10.0562	9.1045	5.2028	8.4254	8.0834	8.4105	6.2055	6.3041	7.8193	7.8493	7.6209	7.0554	9.476	7.984	7.1156	10.4055	8.7586	9.2211	9.0266	11.0004
PF3D7_0422200.1	PF3D7_0422200.1;640	640	10.4137	7.2034	7.5471	6.7129	7.1827	6.7109	8.0624	10.8988	6.9743	10.3065	7.3306	6.8411	6.3878	7.4515	7.589	5.5491	11.2632	4.5367	6.5712	9.3633	8.0446	8.9335	9.01	7.6533	9.0277	7.4221	6.4538	6.0498	9.5188	8.7782	9.1808	8.9545	6.5803	9.3679	6.9624	6.2504	6.1546	6.3114	7.6125	6.9005	6.6682	6.7706	7.5305	6.5908	9.9242	10.0404	6.6834	7.5542	8.6217	7.4411	10.4008	6.573	7.0119	6.6206	6.4621	10.0075	9.2211	5.8709	7.2815	5.4416	7.0656	8.9654	7.4665	8.2438	8.8075	9.4086	7.2359	8.1961	7.9624	8.3516	6.1709	9.4404	7.6949	8.412	6.7253	7.1159	9.3502	7.581	8.0487	9.8181	10.4063	7.956	8.3781	10.4289
PF3D7_0422200.1	PF3D7_0422200.1;641	641	9.2218	6.7195	10.2167	5.6971	6.029	6.1793	8.0525	10.2957	6.6223	8.8558	5.9991	5.72	6.4428	6.6018	5.9837	5.2836	9.9945	5.2529	5.7634	8.5191	6.2977	7.2824	8.8112	8.8147	9.7315	6.6979	5.8565	6.3043	8.5983	7.0593	7.402	9.1346	8.8552	9.8239	7.6413	4.2898	4.887	5.5512	6.557	7.635	5.9672	7.4955	6.6081	7.6196	8.4537	8.6933	5.862	6.6212	6.932	8.2572	10.5947	5.9397	7.868	6.978	6.0303	8.9296	5.393	6.191	6.9887	6.0038	6.8804	7.4211	6.7891	8.413	7.1749	8.7399	5.9456	7.6258	8.5736	6.7459	7.6845	5.4279	6.8891	7.5603	6.6476	6.9364	8.1473	7.408	8.5016	8.3489	9.0705	6.3399	7.7172	9.2544
PF3D7_0422200.1	PF3D7_0422200.1;642	642	9.8916	10.7881	7.0312	5.8495	5.327	8.1246	9.5769	10.7761	4.6887	10.0172	6.8293	6.8445	6.1045	6.0306	8.5595	5.4168	11.2503	4.9855	7.4211	8.0051	7.719	8.3398	5.8955	6.9774	7.0481	7.3694	3.7666	6.6053	8.3213	8.2625	8.9245	4.4383	7.571	6.7785	8.8047	4.0609	8.5245	8.1205	6.6845	11.5518	8.2359000000000009	5.9042	7.0487	6.1342	8.7608	12.1099	7.6031	7.0923	10.4895	13.8624	11.7467	7.1398	5.3792	6.7655	6.7142	12.0712	6.8302	7.7664	7.6882	8.0255	7.4645	7.4982	12.8308	9.882	7.8958	8.1909	8.4474	8.4063	7.6796	7.8835	9.3199	6.8575	9.7408	8.2819	9.1291	8.6883	8.8746	12.1955	8.952	8.8575	8.7927	6.356	8.862	9.609
PF3D7_0422200.1	PF3D7_0422200.1;643	643	9.8092	10.7688	9.2404	5.9702	5.087	8.1517	9.2348	11.5833	5.1771	10.0377	7.8452	5.9537	6.953	5.6212	8.9659	5.2468	11.7062	4.9035	6.5523	8.0504	9.703	9.5389	7.5193	5.4561	6.6032	8.1945	5.8128	5.9736	8.514	9.5446	10.0016	7.0539	5.2776	6.6633	8.7263	7.9427	7.9023	5.6395	7.011	10.8996	12.167	5.5279	7.1808	7.9757	9.2025	11.7599	5.8176	7.022	10.4352	8.1199	12.2199	6.6809	4.7032	4.6966	5.3501	12.3023	6.9137	7.0253	7.6712	5.5632	7.1249	7.8743	11.9562	11.1861	9.1379	10.152	6.5616	9.3683	8.0483	7.9598	8.6411	6.7015	8.7384	8.0361	7.2829	8.2965	8.6617	11.4982	10.6453	9.3251	10.1772	7.22	9.466	10.3864
PF3D7_0422200.1	PF3D7_0422200.1;644	644	9.7926	8.5845	6.0652	5.9425	5.9984	6.3942	9.3802	10.8555	3.4529	10.2895	6.1703	6.3668	7.5112	5.5665	7.3531	5.7853	11.311	4.1489	6.0279	7.3065	8.6207	8.5045	7.5701	5.9656	6.5087	6.4383	5.9013	5.8099	8.0417	8.7304	10.0017	7.2494	5.9773	6.2549	7.0461	6.496	6.3782	4.8728	8.2568	9.6881	7.147	6.2397	6.6033	6.26	8.8169	11.4516	5.9038	8.1948	7.8966	7.0231	9.7376	7.1259	3.2645	6.4973	6.1158	11.6922	5.7698	7.3619	6.7428	5.6476	5.4992	9.821	8.1514	8.2455	8.2649	8.6363	6.5371	8.9188	7.9799	8.4116	6.8115	5.5037	7.4132	7.3192	6.1225	6.4376	9.6997	8.6236	7.3399	9.2377	9.1845	6.0881	9.1433	10.0512
PF3D7_0422200.1	PF3D7_0422200.1;645	645	10.0723	8.48	4.85	6.8231	4.9891	7.6372	8.2758	10.9145	4.9887	10.7127	5.5665	6.4271	8.651	6.3588	6.9533	5.2498	11.509	5.0112	6.0206	8.0619	7.3461	9.506	9.5109	5.9181	7.2313	6.7032	4.1218	5.95	8.3913	7.4969	10.6342	8.9061	6.2924	7.1474	7.5489	5.3234	7.6001	4.7882	7.475	8.1746	4.4019	6.697	7.7647	5.0148	9.6396	10.7199	5.7602	7.5375	7.2707	7.9379	9.3323	7.1625	6.5851	5.1285	6.8825	11.3186	5.0997	6.8223	6.9343	6.7283	5.7658	9.9252	7.08	7.8849	8.2225	8.8381	7.5142	7.7743	8.8342	8.7326	6.3887	6.0911	8.6915	7.8373	7.8539	7.5022	10.2139	7.0104	8.1333	9.2769	9.4102	8.4236	8.635	11.18
PF3D7_0422200.1	PF3D7_0422200.1;646	646	10.3559	8.0199	5.6398	6.6216	5.0027	7.4107	8.9241	11.223	3.6633	10.8572	5.4555	6.4845	7.0925	5.1579	8.1417	5.3306	11.5871	4.7049	6.052	7.9536	8.4417	9.2367	9.5635	8.8244	6.0117	7.1606	5.5874	5.3125	8.3872	8.7816	9.7784	9.5149	8.6495	6.7824	7.2243	5.709	6.8641	5.0272	7.3831	10.3083	4.8455	5.6985	6.9293	5.8362	9.6662	10.1063	5.0161	6.8741	8.4192	6.5916	9.2845	6.6085	5.9184	6.2353	6.0991	10.9442	5.223	7.0689	6.9389	6.7365	4.9709	8.6114	6.8193	7.2961	8.7902	8.9673	7.8585	7.5808	8.8864	8.7365	8.3609000000000009	6.8982	8.619	7.6069	6.7486	7.3959	9.1179	7.1911	8.7656	9.7873	9.2492	7.8883	8.5787	11.894
PF3D7_0422200.1	PF3D7_0422200.1;647	647	10.984	9.9091	10.4428	7.8595	4.3399	8.7031	9.529	12.088	5.3646	11.2312	5.7814	7.2393	8.8513	6.1902	8.6095	5.9045	12.296	5.5969	6.5821	9.5104	6.9842	9.667	9.8335	8.3267	7.0324	7.8063	8.2383	5.5157	9.6916	8.7356	9.8333	9.9693	9.288	8.4091	8.6164	8.7268	8.3437	6.2534	7.9605	11.4472	6.4835	6.8557	7.0088	6.6542	10.2212	12.4117	6.818	7.5578	11.1074	9.067	10.9887	7.3594	8.0369	5.9925	6.721	12.8978	5.3045	8.0582	7.7844	7.4647	6.3127	9.0091	7.026	10.7104	8.8379	9.2663	10.1777	8.5508	9.886	8.7672	10.4613	6.8278	9.9037	8.3124	8.1588	8.8958	9.3198	7.1311	11.0423	9.4929	9.442	10.2479	9.7192	12.8479
PF3D7_0422200.1	PF3D7_0422200.1;648	648	7.889	11.9613	7.4004	8.4104	6.3386	9.3342	9.8094	12.0142	4.3016	7.517	7.0836	7.7443	9.8844	6.2578	10.6955	6.0442	11.857	5.392	8.1761	9.7498	6.6254	9.0609	6.4509	8.3188	5.9644	9.0302	8.0843	6.4877	9.4876	8.3748	10.2185	5.8102	8.7186	6.5503	8.8705	9.1677	10.7378	7.9406	6.847	11.7281	6.6407	4.8319	5.7842	4.9828	5.6026	11.9892	8.9489	8.037	12.3621	14.1882	12.5572	6.4068	6.7197	6.7174	5.6682	12.8037	5.9823	11.3838	6.8462	8.7459	7.6049	8.9121	10.4417	12.366	6.3754	7.3293	6.1359	8.406	9.2723	8.3697	11.3097	6.3815	12.3429	7.8906	9.6542	9.4629	8.7961	8.4205	11.9032	7.8193	8.5402	8.5448	9.8861	11.8664
PF3D7_0422200.1	PF3D7_0422200.1;649	649	7.3117	12.0902	6.405	8.1356	5.3049	9.7571	10.0466	11.2629	5.4202	8.2253	5.9683	6.9001	8.8075	5.8457	10.6261	5.7495	11.5639	5.1276	5.3512	10.2611	7.7788	8.1577	3.3001	8.5845	6.4607	8.9434	9.1755	5.1428	10.3684	8.5423	10.4062	2.8856	9.5641	6.986	9.6647	9.9138	10.8235	6.8603	6.6097	11.681	8.4467	6.7072	7.1525	5.5907	6.6712	12.2769	8.1453	8.0434	12.3403	11.0512	13.1504	7.384	6.0494	5.98	6.616	12.5496	4.7618	11.5474	6.4219	7.0651	8.2083	8.4397	6.6489	11.9293	6.8739	8.3311	7.0237	9.0767	9.8877	8.1376	10.804	6.4087	12.4811	8.1701	7.9114	9.7187	9.1122	6.9224	11.5822	8.5676	8.7557	6.9866	9.9752	10.8801
PF3D7_0422200.1	PF3D7_0422200.1;650	650	7.462	8.1113	5.4989	8.0892	6.2458	7.5619	6.5759	9.0791	5.8427	8.071	7.0866	5.9191	9.1925	6.6555	7.2511	7.7534	8.727	6.1524	4.6299	10.1507	6.0873	7.5035	5.2126	9.4137	6.4092	6.5032	8.3401	6.0787	9.8909	7.561	9.2455	2.9146	10.5463	7.0948	7.5425	8.9276	8.2335	5.1554	7.9207	7.181	5.8547	5.2668	6.3212	5.8342	5.0496	10.7726	5.5868	7.4997	8.2188	8.567	10.7787	6.8081	5.2261	6.2493	7.5285	11.4392	5.0085	8.5112	5.8281	5.862	5.9229	8.6416	9.0564	7.4614	8.5638	7.2337	7.3925	6.5103	9.1432	8.5413	6.3241	6.5983	9.4538	8.3115	6.6218	7.6477	9.6034	7.0681	8.6721	10.1995	7.6143	8.2224	7.8925	9.1403
PF3D7_0422200.1	PF3D7_0422200.1;651	651	7.4926	6.4014	6.1373	8.1831	4.6611	7.5772	6.1985	3.9011	3.1375	8.3087	5.6395	6.6488	8.0771	4.8555	7.5951	5.6887	5.8237	4.8812	6.3726	7.8154	6.1878	7.4036	4.6999	9.815	5.641	4.8032	8.7736	5.478	7.9074	7.9634	9.1346	4.7339	10.711	6.1336	6.5636	9.0687	7.3556	5.3498	7.396	8.6685	4.8344	5.7745	6.7163	4.5154	5.2709	8.5566	6.0807	7.383	6.7832	7.4672	6.0027	7.6992	4.857	6.9086	5.7996	8.0205	5.5361	8.6378	6.2286	5.647	6.3835	7.8625	7.335	5.2176	5.2059	6.4601	6.8058	6.34	7.8792	8.325	5.8357	7.0729	10.1291	8.4417	7.4584	6.621	9.0457	7.6679	6.9185	8.4908	7.2849	5.2456	8.2404	10.1455
PF3D7_0422200.1	PF3D7_0422200.1;783	783	9.7614	12.2175	6.9435	6.8194	6.4611	10.8429	10.5825	11.9315	7.3519	9.7252	6.4449	7.0421	6.5105	7.0338	10.9424	6.4697	11.9015	12.1954	5.0841	8.3489	11.3166	7.8488	6.8246	9.7192	7.9952	8.192	11.1311	6.1102	8.3072	10.8298	8.6531	6.5064	11.2298	8.4376	8.0132	11.2136	11.5577	10.0423	6.0648	10.9893	8.6257	7.8559	7.4294	6.4555	9.1911	11.2521	9.7919	6.0219	10.9511	9.7065	11.8076	9.684	5.6988	6.8768	8.9358	11.9456	6.2553	12.074	12.8668	8.7667	8.1615	8.5622	9.1608	11.9468	8.8896	6.2439	7.0543	10.2866	9.0464	9.2645	11.3099	6.8138	12.7113	12.6489	9.3413	8.9383	9.5839	9.5353	11.7562	9.8239	6.7122	7.9509	10.6929	8.9723
PF3D7_0422200.1	PF3D7_0422200.1;784	784	9.8114	11.8362	5.8334	6.1797	7.3415	8.9862	10.2446	11.6654	8.1122	9.5823	6.7446	9.4807	6.0074	8.1278	9.2755	6.7601	11.4612	11.5985	6.2843	8.9029	8.7671	6.6039	5.8912	8.9795	6.8693	6.9218	10.0726	7.2113	8.4344	9.2838	7.531	6.3043	10.4865	7.811	7.1536	8.766	10.4671	9.2472	6.1218	11.5919	7.96	7.4815	8.5561	6.6866	9.4888	10.5438	9.3383	6.0629	8.7106	9.1919	9.8318	9.1885	7.6907	7.347	6.9351	11.1942	5.1293	11.5128	11.3547	8.2617	7.5347	10.6959	10.0942	9.6912	9.35	5.4316	7.6477	9.6609	8.323	7.3535	10.2518	6.7819	12.2602	11.4953	8.5128	8.6941	10.6157	9.11	9.9523	9.4917	6.7818	8.0512	10.5498	7.7199
PF3D7_0422200.1	PF3D7_0422200.1;785	785	7.8778	12.5418	7.1425	5.6551	7.7225	5.993	6.5783	7.4082	7.7692	9.671	7.3686	7.8945	5.1827	8.1633	5.9038	6.3165	6.7076	9.5868	6.1791	9.6342	8.043	5.6727	6.5157	7.7586	6.0843	5.841	6.7622	6.545	9.7444	7.231	6.3199	6.4769	9.7298	7.1544	5.3757	7.3151	7.3073	8.1108	6.5823	11.8186	7.2438	6.2865	7.4168	7.1307	8.057	6.5729	11.0553	6.1993	4.1227	7.379	7.3525	7.819	8.2998	7.4079	6.2512	6.6082	5.756	8.6381	6.7916	6.6076	8.0692	9.5869	7.6421	6.6782	7.0372	5.7334	7.1918	8.4779	7.978	5.5856	7.7692	5.9319	9.9445	7.4594	7.6575	7.8555	10.2328	7.8301	7.0815	8.4969	6.2884	7.4477	9.5757	8.6118
PF3D7_0422200.1	PF3D7_0422200.1;786	786	8.3518	10.4819	6.8436	5.4512	6.6149	5.5865	6.0592	4.2994	4.723	8.7295	6.9465	6.3868	6.079	6.9682	5.8243	5.5659	5.3114	7.2875	6.6462	7.1122	7.4651	5.8502	5.855	7.2859	5.9502	5.4353	6.8125	5.5094	7.0833	6.9423	5.8094	5.761	9.7031	5.4466	6.0548	6.2437	5.947	6.5333	8.0047	10.6595	6.5534	6.0932	6.4877	4.9146	6.4496	6.0875	9.8445	7.7572	5.5531	5.7463	5.7514	5.6789	7.2606	6.7312	5.7257	6.111	5.5106	7.4536	5.7729	5.8209	6.7831	6.9865	5.7145	5.4861	5.8232	5.3009	5.5081	6.1262	7.0087	5.4479	7.7103	5.4195	8.7282	6.1389	6.4647	7.0658	8.6678	5.7323	6.7003	6.9814	5.5859	5.9371	7.2483	6.6509
PF3D7_0422200.1	PF3D7_0422200.1;787	787	7.8496	8.5749	6.1574	5.8706	6.3707	5.2063	4.8151	5.7118	4.9768	8.1075	5.14	5.5392	4.337	5.8946	5.4754	5.4263	5.8547	5.5138	5.189	5.8812	6.1973	4.5759	6.8964	6.4902	5.1094	5.2979	5.3226	5.1546	6.8761	5.4976	6.5049	6.4955	7.0706	5.6005	5.8841	2.8914	5.204	4.5638	6.2515	8.2871	6.2034	6.3997	5.2145	5.133	5.8339	4.8027	8.2293	6.4234	5.3913	5.8311	5.9064	5.7869	4.8982	6.5318	5.3001	4.9556	5.9425	8.0149	5.5807	5.6952	6.7654	5.6845	5.2307	5.0343	5.585	5.6311	3.4686	5.7087	6.3717	6.1443	5.2005	5.4692	9.6728	4.7597	5.8565	6.2649	6.8633	5.853	6.5901	6.4576	5.1639	4.2578	5.6238	7.0027
PF3D7_0422200.1	PF3D7_0422200.1;788	788	6.7425	6.931	6.4408	4.9873	6.076	5.4413	5.1383	4.9411	4.1202	7.5373	4.5404	5.0682	5.3147	5.4091	5.243	5.8562	5.5367	5.6153	6.3284	5.3547	5.9521	4.8053	5.6011	5.6305	6.2785	5.8856	3.254	5.3688	6.7166	6.3945	5.9516	5.2184	6.9035	5.306	6.6655	4.6171	5.3406	6.0175	6.0175	7.5647	5.6064	4.8022	4.8787	4.7447	5.2005	4.1497	7.9787	6.0383	5.4767	4.8972	5.1727	5.0566	5.1383	5.1542	4.5072	5.7236	5.2296	7.0965	5.5521	5.189	6.5564	5.5671	4.9174	5.5478	5.4835	5.3374	4.488	5.2968	6.054	5.1882	5.68	4.4107	8.5299	5.6162	5.3038	6.6056	6.4563	4.5975	5.9035	6.4568	5.1611	3.384	5.969	6.472
PF3D7_0422200.1	PF3D7_0422200.1;789	789	6.7645	7.9662	5.8741	5.0575	5.3409	5.5062	5.3477	5.1367	4.0976	7.5148	6.2891	3.8146	5.682	5.1436	4.6398	5.5166	5.6829	5.4555	5.9234	6.238	5.9825	5.803	6.2284	6.5561	5.0391	5.9727	4.5856	4.6977	6.3498	6.345	5.7487	5.6011	6.5159	4.9722	6.2547	5.4162	5.7043	5.4289	6.2957	7.3612	5.8795	4.9955	4.278	5.1835	5.4944	4.6223	7.5968	5.1436	4.8934	4.6673	5.3885	5.5404	4.1069	6.2778	5.9736	4.1318	4.7131	7.5002	5.157	6.8718	6.7389	5.641	5.5441	5.2987	4.8639	5.3649	5.0334	5.862	6.6822	4.9444	5.3778	5.1695	9.3366	5.2563	6.1041	6.8966	6.7164	6.097	5.6636	5.3882	5.3129	3.9882	5.517	7.3683
PF3D7_0422200.1	PF3D7_0422200.1;790	790	7.034	7.7436	5.7342	5.1346	4.0712	5.2824	5.3078	5.675	3.5336	6.4772	5.1077	5.436	5.765	4.7382	4.7814	5.641	6.1765	3.0444	4.3604	6.1773	6.0596	5.6241	4.4128	5.804	6.2259	6.3961	4.1235	5.3074	5.7071	5.2994	6.1546	4.1383	6.1936	6.2549	6.4507	4.6288	5.1723	4.1771	4.5928	7.1184	5.8527	4.6982	4.4135	4.9602	5.6693	5.2987	7.4679	6.3553	4.9064	4.382	5.8009	4.5856	3.0772	5.6256	5.2806	3.3161	4.9146	5.7082	5.5886	4.431	6.6782	5.6398	4.4764	5.434	3.9001	5.3027	3.9709	5.3501	6.4045	5.3136	5.5692	5.9303	6.6157	4.7634	4.9841	5.8812	6.2346	4.9203	6.1801	5.9544	5.0639	5.3431	5.3374	6.6363
PF3D7_0422200.1	PF3D7_0422200.1;791	791	6.3112	6.6032	5.1534	5.8176	5.488	6.5661	4.278	3.8934	3.7949	6.4121	4.0575	5.9495	4.7203	2.7549	4.0531	5.4558	5.4922	4.3889	4.3625	5.61	6.7109	5.3284	5.5853	5.9201	5.8056	6.5966	4.8237	5.2765	6.6861	5.5534	6.3056	4.0135	5.8169	4.6943	7.015	4.9968	3.8953	5.7669	5.6724	6.2551	4.8629	4.7506	5.2211	4.9946	6.057	3.5509	6.5959	5.438	4.3132	5.3913	4.7263	5.7279	4.7159	5.6702	5.0592	4.6218	5.3927	5.5653	5.7225	3.9542	5.9288	6.0181	4.8283	5.3889	4.701	4.9598	4.2928	5.8934	5.4283	5.3338	4.839	4.4209	5.8135	5.5595	5.9688	6.6774	6.3134	5.0272	6.0099	5.7323	5.8733	5.1085	5.1156	6.6106
PF3D7_0422200.1	PF3D7_0422200.1;792	792	6.4167	6.9126	5.7156	5.0725	5.5329	4.6741	4.6392	5.1305	4.3639	5.1683	7.03	4.8934	5.7988	5.0308	5.1189	5.594	4.9791	5.0237	4.6848	6.5807	6.1757	6.1249	5.79	5.2813	5.2679	6.2774	4.0383	5.6082	7.1628	5.1922	5.897	4.7479	6.1799	5.6803	7.0463	2.8115	4.2032	5.3327	5.7921	6.7138	4.8802	5.3995	5.5552	4.0618	5.5046	5.1052	7.6003	6.7141	3.9392	6.2882	5.0081	5.6067	3.0018	5.6873	5.5138	5.1663	4.5072	5.2784	5.7616	5.5515	6.0261	5.6082	5.373	4.9805	5.7706	5.4793	3.8982	5.9966	7.2747	5.1214	5.1566	5.7271	5.9274	5.8924	5.2346	6.6764	6.0264	4.89	6.0817	5.8197	4.5898	4.9672	5.8402	7.1848
PF3D7_0422200.1	PF3D7_0422200.1;793	793	5.8679	6.1595	6.2294	5.4896	5.8934	5.7501	4.851	4.9435	4.841	5.7192	4.6831	4.9298	5.6659	2.7824	4.8535	4.0161	5.1993	3.9098	4.9486	5.5392	5.9239	5.111	5.5308	5.6241	5.5546	6.4843	4.0755	5.8684	6.8833	5.0853	5.1795	4.4509	6.11	5.337	7.0384	4.0054	4.5686	5.1039	5.2338	6.2808	4.8068	4.9732	4.557	5.1731	5.6185	4.9026	6.0525	6.4896	4.332	4.5981	4.7382	5.9395	3.5509	6.07	3.6859	3.4005	4.5963	5.9957	5.1859	5.3691	5.9782	6.1266	4.8992000000000004	5.4954	4.9083	5.6665	3.3147	4.9189	7.1404	5.4578	4.7703	4.1763	5.9399	4.9246	4.3052	6.1757	6.3681	5.2957	5.8723	5.8814	5.2772	1.7442	5.3034	6.9416
PF3D7_0422200.1	PF3D7_0422200.1;794	794	6.264	5.6106	5.3302	5.4947	5.6226	5.3691	5.7274	4.9855	3.797	6.4405	4.8475	5.6256	5.098	1.7485	5.4289	5.6574	4.5053	3.1554	5.382	6.076	6.4385	5.8829	5.2067	6.4899	5.6203	6.4123	4.7104	5.6738	6.0266	5.6876	5.9722	2.0704	6.2313	6.128	6.6094	3.3262	4.9203	4.9832	5.8507	6.3884	5.3226	5.1823	5.6859	4.5662	4.9392	5.2544	5.5129	5.2376	4.3667	4.4456	6.0367	4.7913	2.5607	5.6571	4.0461	4.9388	4.251	5.8721	5.2623	4.774	6.2462	6.1125	5.2638	5.6421	5.8362	5.749	4.3861	5.5239	7.3512	5.8924	3.9653	5.373	4.2593	6.0166	5.8027	6.2151	6.5081	5.9572	6.2386	5.8153	4.9593	4.9882	5.7268	7.3828
PF3D7_0422200.1	PF3D7_0422200.1;1257	1257	8.4676	7.0762	7.1787	7.4761	3.8629	5.4155	7.5632	8.137	5.1334	9.063	7.3041	6.8124	7.6344	4.8659	6.3416	8.0616	8.4444	7.3906	6.9588	11.8626	13.3506	10.3468	10.1935	10.2864	9.1425	5.0237	6.2014	6.9953	10.8985	12.3538	10.8083	9.9517	10.0911	9.753	5.6044	5.299	6.9316	6.6784	6.0689	5.6355	5.3237	5.4689	8.9252	6.1243	7.8216	10.286	6.4279	6.5566	4.7729	6.9757	6.2657	10.1886	11.3285	6.9548	7.1432	7.2102	6.2919	5.8642	5.8296	9.4543	10.0345	9.3683	7.3152	5.9683	10.8614	4.6311	5.5696	7.5755	8.2015	7.2288	6.3785	7.1829	7.3047	5.7549	9.482	9.7315	9.7092	7.5073	6.6294	11.3729	7.1555	6.5929	7.5511	8.5333
PF3D7_0422200.1	PF3D7_0422200.1;1258	1258	8.6613	8.1737	7.6644	7.099	5.5786	6.2769	7.7847	8.4263	5.9124	8.9883	7.2722	6.7267	6.9326	5.9848	6.7887	7.9849	8.5762	7.9333	6.6485	11.9315	13.6783	8.3399	10.3399	6.1713	7.5036	5.3639	4.4175	5.5644	11.2603	12.4019	9.7651	10.3523	5.9371	8.6563	5.0448	4.5441	8.1232	6.7495	7.1162	7.6813	5.3327	6.308	7.2387	5.464	8.5562	6.805	7.7711	7.0639	5.6097	6.2428	7.4033	9.1793	11.442	7.2411	7.3887	7.5743	6.7362	8.3474	5.9637	9.8408	9.8849	9.7605	7.4055	5.7358	11.3385	5.2441	5.1981	7.1659	8.3893	8.0576	6.2141	7.1488	8.4082	6.2135	10.1927	9.5564	9.1275	7.8077	6.682	11.619	6.2104	6.5907	7.8095	7.6247
PF3D7_0422200.1	PF3D7_0422200.1;1259	1259	8.2813	7.1436	7.6033	6.0411	4.8728	5.07	7.9573	9.157	5.0917	9.0193	6.8008	6.2826	6.0646	5.2475	4.8545	6.9814	8.9801	7.1268	5.9789	11.8852	13.3806	8.4347	10.2158	7.8378	7.0818	6.4453	4.7777	6.2832	11.1888	12.1817	9.7946	10.4179	7.8526	8.2482	6.7736	3.7137	5.8763	5.6943	6.9486	6.6554	4.6622	4.4705	6.7723	6.1338	8.255	7.1186	5.6352	7.0644	5.8217	6.1922	6.269	8.809	11.2205	7.3933	8.5243	5.4522	6.6395	7.9362	6.3393	9.8995	9.6809	10.7223	9.6888	6.071	11.2811	5.2032	6.0016	7.6288	7.572	7.3234	5.8133	7.3716	9.2711	6.3667	9.6514	9.293	10.5145	7.7952	6.2305	11.6828	4.9533	6.6505	8.0596	8.011
PF3D7_0422200.1	PF3D7_0422200.1;1260	1260	8.5685	5.9437	6.9758	7.2535	5.1309	7.7429	7.6949	9.5483	5.1863	8.4886	6.3799	5.6182	6.0032	5.204	8.4055	6.5798	9.8253	6.4686	5.0522	11.5887	13.0481	7.7266	9.5386	5.6798	7.1639	7.4339	11.9229	5.9326	10.7806	11.0723	9.1945	9.7314	5.4812	7.7745	7.1774	5.6206	5.8839	5.2114	6.5595	5.4232	5.1663	5.3733	9.0809	5.5229	7.9141	6.2542	5.3494	6.7156	4.8644	7.7973	7.1564	10.7121	10.5978	7.5573	6.6308	5.8359	5.1106	7.5723	6.0787	7.9348	8.3171	10.8542	6.9719	5.6738	10.792	5.9331	5.0553	7.0167	7.2966	6.4601	5.9293	6.4022	8.0141	5.8362	8.0877	8.4307	10.6046	6.6417	5.8987	11.0385	6.9388	6.3439	7.6323	7.0478
PF3D7_0422200.1	PF3D7_0422200.1;1261	1261	8.7624	5.7079	7.3483	6.6727	3.8349	7.0383	8.1085	10.014	5.7835	8.8998	6.4704	5.558	6.9349	5.4722	7.2476	6.1426	10.1291	6.7329	4.6259	11.4805	13.1671	6.9565	9.6629	6.2911	7.5792	10.2022	5.4243	6.5685	10.9572	10.8978	9.0084	9.5304	6.4126	8.008	9.4376	6.0923	7.1514	6.2532	7.1136	5.1198	5.3494	5.5901	10.0645	6.8958	8.3032	6.5692	6.2917	7.475	5.1247	7.3358	8.4076	11.6483	9.581	8.1923	6.2236	6.9514	7.5844	8.6996	6.1827	7.8837	8.3675	10.9569	7.405	4.9986	10.9539	6.513	5.9131	6.936	7.4753	5.8122	6.1546	7.0888	8.4503	6.254	7.5609	8.585	10.9279	6.7597	6.4739	11.0986	7.5739	6.8339	7.9538	6.9326
PF3D7_0422200.1	PF3D7_0422200.1;1262	1262	9.1214	8.1616	7.1494	7.3363	6.4658	7.2912	8.5113	9.8067	6.5908	9.2496	7.2947	6.8782	8.1465	6.4189	6.7281	7.9499	9.7722	6.712	6.1829	11.6938	11.912	6.0126	9.0642	5.4243	7.1833	4.991	6.0525	5.732	10.7895	9.2855	7.4157	9.1461	6.3656	7.4195	4.9977	4.9658	8.4532	8.1656	7.0886	6.9922	5.2165	6.2334	10.9292	6.7979	8.5626	6.4221	7.5707	7.253	5.1326	7.2478	8.2233	13.4714	6.8066	6.9862	6.0034	6.2681	4.9284	8.3286	6.042	7.6866	8.4238	11.2363	6.6315	4.5329	10.982	7.3548	6.4202	6.957	6.876	5.6716	6.3969	5.0772	7.7625	6.1965	7.6427	8.2366	10.8644	6.9723	6.1526	11.4477	7.1196	7.1229	8.0838	6.6088
PF3D7_0422200.1	PF3D7_0422200.1;1263	1263	7.3685	7.7089	6.2878	6.5527	6.0052	7.5727	6.8965	8.5792	7.9853	7.7768	6.472	6.5901	6.7918	7.1223	8.1564	5.5125	8.2829	6.8551	5.684	7.5484	8.7381	5.7557	5.8565	6.278	6.7164	5.5735	5.5298	6.0527	7.7106	8.4593	7.407	4.9093	5.7975	7.2613	5.9619	5.4131	7.3048	8.3735	7.0361	6.2096	2.862	6.1904	11.023	8.1088	7.3057	6.2649	8.3057	6.5229	4.6381	7.9676	7.981	13.4449	6.9376	7.0014	6.8683	6.6781	5.6531	8.4755	6.6782	7.6597	5.4226	11.48	6.7282	5.6285	7.8646	6.2675	6.5018	6.1299	6.0856	6.5247	5.5527	5.0014	7.1519	6.7706	7.9337	4.7506	11.1856	8.1054	6.5983	8.6681	7.0211	6.829	8.0382	7.0764
PF3D7_0422200.1	PF3D7_0422200.1;1264	1264	6.6795	7.1332	4.3356	6.3567	6.9579	5.89	6.8086	6.7231	8.7946	6.33	5.8748	7.321	6.4928	7.6113	6.8506	5.4185	6.8995	6.511	5.6358	6.5396	7.0659	6.3642	5.0925	6.2221	6.8043	5.005	5.4172	5.3063	6.635	7.5322	6.9841	5.0193	7.144	6.9345	6.5021	5.1675	7.384	6.6717	6.7658	5.9789	4.3074	6.7053	10.1409	6.2977	6.6778	4.7214	7.0538	6.9424	5.0553	7.1748	6.8092	12.5027	5.8607	6.8517	6.4543	5.4822	4.5273	7.8354	7.0447	7.1747	6.4085	10.3791	6.8405	5.9871	7.7929	5.9732	6.4509	6.5201	8.1078	5.7336	5.3927	5.2615	8.7314	7.0345	7.2767	6.4812	10.1163	7.7517	6.3887	7.8098	4.9855	5.7887	7.6076	8.025
PF3D7_0422200.1	PF3D7_0422200.1;1265	1265	6.9209	6.3174	5.0755	6.047	7.5635	5.6203	6.7072	6.8324	8.8136	6.8194	5.5129	9.8717	6.2008	7.9122	5.8525	6.2561	7.0234	5.915	5.2196	6.9777	6.8023	5.0531	5.6693	7.3415	11.2275	5.9761	4.9919	5.3844	7.1536	7.4343	6.5914	4.5789	7.6812	12.0317	4.7447	5.4883	7.0194	7.9027	6.6911	5.5138	3.6124	6.6144	9.8828	5.6421	6.9587	5.9495	8.6023	7.5203	4.5053	7.3825	7.0804	12.6268	6.7882	5.8311	4.8232	5.3937	5.133	8.4624	7.0118	7.3422	6.771	10.2414	6.6862	6.9027	8.4754	5.0875	6.9617000000000004	7.2928	7.8028	7.3319	6.5644	4.9745	8.8486	6.7417	7.494	5.434	10.2414	7.2225	7.3733	9.0278	6.7886	6.4589	7.4959	7.7397
PF3D7_0422200.1	PF3D7_0422200.1;1266	1266	8.2872	7.2836	6.2972	6.1934	7.4935	6.5326	8.0637	9.1277	9.3092	7.6014	5.4094	12.7529	6.4491	8.075	6.2307	6.2776	8.9406	8.8829	5.4094	7.6536	7.9473	6.8505	6.4725	8.0726	14.0521	6.9015	5.9925	6.3295	8.0753	9.1809	8.5657	5.3827	8.1908	14.4262	7.6238	6.5287	9.5593	7.8852	7.4069	7.1682	4.3448	6.86	11.2127	6.0221	7.9728	6.8369	7.6926	7.187	5.0721	9.1679	7.5026	13.5078	7.7305	6.4922	7.1831	7.255	4.5361	7.7903	7.7489	8.8968	6.5412	11.5017	7.9284	7.7601	10.0993	6.0999	6.8851	8.5754	8.0342	8.4228	6.8823	5.7666	9.013	8.7995	9.1019	6.3951	9.539	8.3338	8.1899	10.7194	6.9936	7.6376	9.3121	7.6423
PF3D7_0422200.1	PF3D7_0422200.1;1267	1267	7.8925	8.972	5.942	6.3546	8.3406	7.5079	7.7356	8.657	9.4095	8.6473	5.288	13.1468	6.1293	9.1807	7.8125	6.2132	8.8937	8.8828	5.8718	8.2883	7.8023	6.4393	5.6516	8.1248	13.8519	7.3582	6.7874	5.7973	8.3968	7.7997	8.6101	5.7263	8.6321	14.3864	8.1016	5.9357	8.5694	9.1965	6.203	7.4883	7.917	6.8467	11.2202	6.3976	7.9113	6.8716	9.3151	6.3171	4.4175	8.8197	7.927	13.3661	7.1762	6.7884	7.7433	7.049	6.0579	8.9954	7.3215	9.2524	5.6493	9.2607	10.1015	7.5702	10.1089	6.4281	7.6381	9.2656	7.8393	7.7267	6.7339	7.1201	9.9569	8.5236	9.0392	6.4648	10.0598	7.94	8.5602	10.6833	7.1269	7.4371	9.6433	7.4893
PF3D7_0422200.1	PF3D7_0422200.1;1268	1268	9.2489	8.8138	7.344	6.4643	8.7283	8.1184	10.5069	9.0383	10.2837	9.5024	6.9089	13.4442	6.4162	9.8878	8.6693	11.8757	8.844	8.9856	5.9071	8.0469	8.9285	7.2764	6.919	8.2983	13.0444	7.5045	8.0756	6.5184	8.4478	9.3392	8.6832	7.2706	8.9292	14.2586	7.7393	8.3716	9.9916	11.3529	6.817	7.5831	5.0997	6.5419	11.2388	7.5163	9.2116	8.7038	11.3092	6.9092	4.4919	9.4006	7.8345	13.9815	11.2544	7.3344	8.2636	8.6727	5.8457	9.1757	6.8509	10.0326	6.5254	9.4894	8.7102	7.6511	10.4828	6.9927	9.2941	9.4674	8.0415	7.9795	8.6522	6.5275	10.2578	8.5778	10.0745	5.5072	10.3225	7.6008	8.7865	10.7228	7.0685	8.7018	10.2045	8.0612
PF3D7_0422200.1	PF3D7_0422200.1;1269	1269	7.7585	7.844	7.6616	6.8983	8.3525	9.7804	9.4753	9.7869	9.7864	8.1404	7.167	12.7037	7.0545	9.4433	9.0511	8.8718	9.904	10.056	5.9713	7.9906	7.7255	6.9907	5.407	9.8433	13.8196	6.772	7.3507	5.8321	8.1351	7.8569	8.6838	6.0794	10.3074	14.3484	7.4782	6.5836	8.6394	10.3133	5.8672	6.3906	5.8209	7.1533	11.236	6.5506	8.1195	8.1487	10.1175	5.6707	4.4666	9.9814	8.9801	13.4942	7.115	7.6471	8.2936	9.6393	5.6008	8.5544	8.7543	8.1726	5.5475	10.4877	9.5907	7.7726	9.075	5.4588	6.7934	9.9738	8.1264	7.8869	7.8795	6.7407	10.3741	9.127	8.1516	6.1863	10.6048	8.5383	7.6355	9.748	6.0687	7.3226	10.2641	7.6526
PF3D7_0422200.1	PF3D7_0422200.1;1270	1270	13.182	8.8004	6.2071	7.4842	9.3541	9.8115	10.2906	10.8371	10.3059	13.1492	5.4558	13.6742	7.5761	9.7457	9.0466	8.2008	10.7521	10.7261	5.7962	8.2647	9.2579	7.0228	6.4907	9.3714	14.1809	7.4566	7.0248	7.5276	8.8067	9.1739	8.8984	5.6179	9.8085	14.3763	8.2473	7.1155	9.2293	10.9752	7.4795	7.8035	9.3848	9.124	11.343	7.5029	12.4826	9.2185	10.7815	7.4923	5.6058	11.1435	8.7011	13.8204	8.1561	8.977	9.3161	9.6943	5.8711	9.1431	10.5719	7.8162	6.5572	11.654	9.2121	7.2933	9.2824	6.5481	7.0366	9.254	10.1428	9.162	8.8841	6.1243	10.4656	10.3712	8.0226	7.1708	11.727	8.8234	8.5254	10.0552	7.1235	7.8165	9.9767	9.3837
PF3D7_0422200.1	PF3D7_0422200.1;1271	1271	12.9422	8.5353	5.749	6.8386	9.9407	9.6106	9.3053	10.3374	10.2973	12.9559	5.5289	13.3777	7.2061	10.1969	8.6642	7.5906	9.986	10.2401	5.4259	9.1493	8.843	8.1593	6.5859	9.2943	13.6804	6.7485	6.1983	6.0944	9.4737	8.6869	8.8705	5.8632	9.4851	14.3053	7.8147	6.7776	10.0602	8.4204	7.3675	7.455	8.3433	8.7842	9.6224	7.649	12.2014	9.3245	8.3054	7.8746	4.7666	10.7928	8.5261	11.6241	7.7868	9.2523	8.9657	9.9998	5.8706	10.9139	9.8947	8.1878	5.7735	10.2707	9.3691	7.762	9.9394	5.8367000000000004	6.4955	8.8887	7.6613	9.1916	9.0434	6.8459	11.3025	9.9312	8.6432	6.5944	10.2385	8.6465	8.7398	10.5849	6.539	7.5053	9.2999	7.5179
PF3D7_0422200.1	PF3D7_0422200.1;1272	1272	12.8818	7.5838	5.7225	6.5578	9.5988	9.7402	7.7127	8.5608	10.0476	12.8673	5.9165	7.5002	6.3981	9.5934	8.5904	7.1836	8.8881	10.2239	5.4941	6.4803	8.0642	6.8776	6.3688	9.208	14.0547	6.2491	6.4632	5.8934	6.8715	8.1073	8.432	5.9427	9.2792	14.5193	7.5153	5.7503	8.9493	8.6021	7.5052	6.1469	7.4192	8.4396	7.3069	7.2083	12.262	10.0079	8.1974	6.6883	4.9732	10.319	8.5093	6.5415	5.1412	9.0696	9.5585	10.5447	4.6803	8.6426	10.2961	8.7522	5.6744	8.4099	8.741	6.818	7.3909	5.6011	6.0781	9.3803	7.9564	8.3581	9.888	6.42	10.0821	10.4611	8.3956	6.4479	9.2169	8.6655	8.4828	8.4315	6.5466	7.2875	9.6639	7.7797
PF3D7_0422200.1	PF3D7_0422200.1;3138	3138	9.7531	7.3222	6.3254	6.9643	7.1566	6.8359	6.2828	5.3462	6.4684	10.3162	6.8333	11.6951	6.9086	7.4226	6.5376	7.4074	7.0009	7.4518	7.6727	9.4474	8.0264	7.2301	6.2077	7.6993	7.4878	6.1481	4.0626	6.8369	9.5859	8.1203	6.7478	6.6936	7.4239	8.0082	6.9879	5.0858	6.695	6.7638	7.4562	7.3239	6.8929	6.6582	7.4078	7.1343	9.5085	7.0512	7.1884	6.6776	6.7546	8.6138	7.6345	7.37	6.9028	8.6271	6.8401	7.4025	7.0029	7.5564	6.6582	6.1659	7.6527	11.8607	7.7017	6.5407	9.8894	9.6556	6.2832	6.8445	7.7578	7.2791	6.7215	7.2512	9.1022	6.5905	6.8474	7.3432	11.5237	7.4962	6.2557	10.4301	10.2166	6.6095	6.6353	8.0637
PF3D7_0422200.1	PF3D7_0422200.1;3139	3139	9.8099	7.3988	5.7063	6.2581	7.0769	5.9903	7.4763	5.3802	6.1673	9.9358	6.9461	10.9742	5.8477	6.9297	5.6212	9.0038	5.7703	6.3677	6.3726	10.31	6.2972	6.4361	6.1018	7.5514	5.9973	5.9119	5.3338	7.2254	10.4367	7.1458	6.1763	5.9293	7.4604	6.8102	5.8699	6.5099	5.4764	5.3968	6.6359	8.1915	6.614	7.4729	6.3365	6.7404	9.5849	6.1641	6.8403	6.8128	6.3523	9.0283	8.5108	7.0102	7.1354	7.9911	6.4236	5.9725	5.8397	8.3151	6.1991	6.2698	7.6807	11.7868	8.5488	7.002	11.8305	10.6606	6.5297	6.5768	8.2929	6.4338	7.0651	6.1146	9.6971	5.8943	7.1907	7.5326	10.8566	8.3265	7.3795	12.261	10.2529	7.5248	6.1087	8.0792
PF3D7_0422200.1	PF3D7_0422200.1;3140	3140	9.4516	6.1371	5.701	4.7698	6.2012	5.0708	5.4806	4.9718	6.456	9.7928	5.4303	7.5448	5.2346	6.4463	5.5339	6.4762	5.5388	5.0785	5.7764	8.7181	6.7098	4.9136	5.6854	6.5532	5.2772	4.3455	4.9326	5.4168	9.2624	6.8026	5.5804	4.5478	6.4666	5.99	5.6896	3.4738	5.0904	5.2199	5.8497	5.5759	6.9433	6.5486	5.4236	6.1142	8.1757	4.3554	6.225	6.229	5.8502	7.1191	6.4279	4.7004	6.0663	6.3806	5.5254	5.5723	5.2388	7.0525	5.9458	4.6826	6.5788	10.3319	4.6141	5.4783	8.6149	7.9326	6.247	5.7751	6.5421	5.774	6.3865	5.0317	7.7544	5.3092	6.3653	6.6658	10.5377	5.4212	5.7663	8.8179	8.2948	5.6032	5.4124	5.6238
PF3D7_0422200.1	PF3D7_0422200.1;3141	3141	9.7314	7.2236	5.4131	6.192	6.6513	5.1554	6.7186	4.926	6.3818	10.2316	5.4976	8.9905	5.7753	6.803	5.7255	7.9691	5.7719	5.0018	5.6798	9.5242	8.015	5.0479	5.9616	7.5611	5.5826	4.5454	4.8565	6.3363	9.6849	7.7364	6.8216	4.9307	7.6673	5.5838	5.3027	4.541	4.6565	5.4152	6.7138	8.4458	7.253	5.8092	6.7002	7.0092	8.942	5.9362	5.504	7.3265	5.1461	7.7108	7.5401	5.7358	5.8286	7.3755	7.0517	3.8972	5.978	8.6911	6.2882	5.8336	7.0894	11.4335	7.1078	5.825	10.6362	7.9938	6.4806	5.99	8.013	7.2373	6.4492	6.1272	9.1114	5.5144	5.7255	7.0865	11.0085	7.1436	6.7961	10.9705	8.3147	7.2141	6.2186	7.0534
PF3D7_0422200.1	PF3D7_0422200.1;3142	3142	10.5739	7.252	5.839	6.2475	7.2591	5.6241	7.1974	5.0955	6.7057	10.3637	6.3332	10.39	5.3409	7.2928	5.7842	8.2665	5.6806	5.2238	6.1483	10.3046	7.6668	6.098	6.4289	7.6881	5.9798	5.6267	4.8841	6.5668	10.3857	8.3589	6.463	6.0942	7.2599	6.9322	5.7366	5.1683	6.1544	5.7687	6.3561	8.0901	8.5207	7.4822	6.1293	7.1989	9.8392	6.472	6.128	5.8092	5.7068	9.3295	7.8188	6.7413	6.5437	7.1325	6.5506	6.2038	5.9805	8.4564	5.7469	5.5741	8.1505	10.7514	8.0738	6.0654	10.6612	8.5053	6.9087	6.6712	7.9051	7.3798	7.5026	6.543	9.1401	5.0321	6.3252	7.6207	10.4613	7.859	7.1966	11.466	8.3529	6.8649	7.433	7.436
PF3D7_0422200.1	PF3D7_0422200.1;3143	3143	10.0056	6.7522	5.5438	6.0909	6.6492000000000004	5.9702	7.7193	6.049	6.9772	10.5403	5.8664	10.2086	6.0672	7.2511	5.1001	9.0078	6.9519	6.8183	6.2116	10.3717	6.7918	6.2401	6.5057	7.8718	5.9586	5.561	5.3604	6.9907	10.4501	7.7621	7.6229	6.4104	7.8963	5.9841	5.496	5.3576	5.8417	5.23	6.6591	8.4145	8.025	6.5607	6.3404	7.2247	9.5934	5.0841	5.8081	7.2728	5.1064	11.3125	8.0244	6.5607	6.7612	7.7487	7.0205	5.9155	4.845	8.9557	5.8595	6.5686	8.301	8.164	7.99	6.5412	10.9864	8.0726	6.9902	5.8086	8.6499	7.2514	6.1073	5.3399	9.2626	5.4922	7.0788	8.2878	7.8261	8.1431	6.7313	11.4623	7.3179	7.8814	5.7602	7.6223
PF3D7_0422200.1	PF3D7_0422200.1;3144	3144	9.9917	7.2969	5.1001	5.7863	7.0315	5.6954	7.8982	6.7925	5.7837	10.486	6.5214	10.1908	5.7913	7.0097	6.7025	9.9022	7.0893	6.102	5.6513	9.9752	6.8326	5.2234	7.1735	8.3602	6.5899	4.1085	5.7795	6.883	9.9024	8.2374	7.0664	5.746	7.9375	6.6761	5.7975	4.2832	5.9928	6.3738	7.1942	8.2114	8.0817	7.1522	7.5487	7.2855	9.3293	5.3761	6.3884	7.3663	5.2091	8.5527	7.6027	6.3686	6.6141	7.3277	7.0432	7.0383	5.079	9.1042	8.6676	6.0633	8.6044	8.0499	8.5489	6.1769	11.5504	7.6704	7.1543	6.454	8.2438	6.4939	7.7966	6.0018	9.8742	7.1	6.5382	8.4048	7.9068	7.2239	6.9396	11.985	8.1586	7.5619	6.3357	8.3999
PF3D7_0422200.1	PF3D7_0422200.1;3145	3145	10.7521	8.0139	4.557	6.1424	7.012	4.4803	7.1371	5.4896	6.9216	11.0973	6.7948	9.2534	6.3395	7.5024	5.797	8.451	5.3547	5.8652	5.8565	9.6087	7.4536	5.1363	6.6731	8.4712	6.8522	5.1194	4.4751	6.6483	9.7082	7.8256	6.6728	6.3158	8.0206	6.6675	6.1318	5.5011	5.6954	6.1041	6.8675	8.0451	8.9296	6.9575	8.2581	6.8585	10.2985	5.7727	5.9898	6.8372	6.0135	8.7153	7.9644	7.8156	6.479	7.2246	6.4346	5.5993	5.7808	9.7802	7.1677	5.2873	8.4579	8.0973	8.5854	6.8151	10.9936	6.2361	6.8736	5.2847	8.5033	6.982	9.0002	6.8694	10.4916	6.3306	6.6713	8.6078	7.605	8.7069	7.2922	11.6591	5.7206	6.5228	6.716	7.616
PF3D7_0422200.1	PF3D7_0422200.1;3146	3146	9.1872	6.7221	5.7821	5.8512	5.5561	5.3861	6.2104	4.7808	6.308	9.9817	6.0594	9.3741	5.1272	5.5635	5.0535	7.8242	5.9662	4.5826	5.6568	8.9318	6.6087	6.1287	5.0678	8.3337	5.8407	5.4413	4.6218	6.6285	8.4928	7.8074	6.4517	2.9146	8.0996	6.2871	5.2746	4.3632	5.3684	5.0772	6.6614	8.1088	6.5647	7.3978	5.7046	6.0512	8.4324	4.8977	5.2623	6.767	5.1285	8.0317	7.2299	6.0237	6.4561	6.9285	5.4413	5.1787	5.7544	8.0293	5.8032	6.431	7.6898	7.4269	8.0002	6.9964	11.0515	6.552	6.9569	4.857	7.876	6.302	8.624	6.1649	8.8686	5.0387	6.4727	7.6022	6.787	7.6978	7.5431	11.3268	5.3494	7.2643	5.1687	6.9023
PF3D7_0422200.1	PF3D7_0422200.1;3147	3147	9.3326	6.5267	5.5729	4.9217	7.0701	5.6744	7.0972	5.9357	6.6162	9.2686	6.3766	6.5279	5.479	6.0146	5.4867	8.026	5.9465	4.4276	6.0568	9.1454	8.5531	5.437	5.6622	7.5917	6.1039	4.9873	3.8278	7.0374	9.0484000000000009	9.6029	6.4298	5.898	7.5511	5.8848	5.1497	4.7803	5.0557	5.4525	6.0498	7.1331	8.1666	7.5581	5.155	5.8552	9.0261	5.8089	6.2891	6.4978	4.546	8.0121	7.8161	6.1558	6.5889	7.8345	6.5181	6.2826	5.1667	7.3575	6.1737	5.667	7.1621	7.7156	11.6722	7.5339	11.0337	7.6097	6.8304	8.2495	7.7795	6.1075	8.4299	5.5506	7.4796	5.3674	6.8207	7.3689	7.9435	7.3975	7.1956	11.2883	8.1303	7.203	8.4823	7.8978
PF3D7_0422200.1	PF3D7_0422200.1;3148	3148	9.942	5.8117	6.3913	5.4922	6.4459	6.0356	5.742	5.6528	7.0722	10.3446	6.8678	7.1067	6.387	6.6212	5.6349	7.267	4.7076	6.6814	6.6095	8.38	10.6842	5.3951	6.1661	6.6462	6.8092	5.1526	3.9241	4.8349	8.8057	11.0535	7.6665	6.2815	6.8699	6.4143	5.5868	5.3944	6.0079	4.332	5.5027	5.3971	10.5735	6.6707	6.4401	8.0067	9.6689	6.4535	6.7227	5.1334	4.3847	8.5104	7.1575	6.0074	5.8738	7.0363	5.2234	6.4912	5.7947	7.5649	5.1375	5.2157	7.6175	7.6071	9.3172	5.6943	10.4857	6.0999	6.466	6.2008	6.5195	5.6447	10.0463	5.6786	8.746	5.9937	6.4714	7.4831	7.7454	6.6447	7.0895	11.129	6.2286	5.7455	6.0583	7.0992
PF3D7_0422200.1	PF3D7_0422200.1;3149	3149	8.6355	5.7076	4.943	6.0879	5.8304	5.4155	6.0208	4.591	4.9491	8.9748	5.8344	6.8325	5.6918	5.7536	5.4951	7.1876	5.6317	5.033	5.5286	7.8469	6.7757	6.3257	5.5555	6.9938	6.1469	3.2928	3.8728	6.0775	7.1759	7.1834	6.0917	5.3719	6.2739	6.2042	5.2506	4.1432	3.8807	4.126	5.5432	6.4119	7.7216	6.8269	5.7015	6.621	7.7735	5.0228	5.8412	5.84	4.6513	7.1455	6.6326	6.15	7.2156	6.4904	5.23	5.6865	4.8329	7.2198	5.9479	6.1928	7.195	6.5381	5.9088	6.0708	10.5551	6.1981	6.1871	6.1001	8.6529	5.5248	9.5338	4.8782	7.3593	5.7315	6.9905	6.889	7.2823	6.2662	6.58	10.5818	5.8169	7.0117	5.8517	8.986
PF3D7_0422200.1	PF3D7_0422200.1;3150	3150	7.7808	6.116	5.532	7.667	4.7856	5.3782	7.5379	5.4289	5.7634	7.5261	5.3813	11.0152	8.6599	4.6582	5.532	7.6362	5.8319	4.9791	4.9718	7.8153	9.4987	10.2284	6.2544	6.8014	6.5696	5.9575	6.5356	6.5248	8.1006	9.7801	10.0534	6.5247	7.1021	7.0987	5.6907	7.0454	5.9362	5.5954	10.6733	5.04	8.7299	6.2196	6.1338	5.7344	6.4718	9.2784	5.8714	10.2565	5.5723	7.307	6.8502	6.1997	7.5635	6.4739	5.5555	8.9898	5.2384	6.8354	6.7237	7.1932	6.3298	7.6052	11.1296	6.2617	6.8464	5.2487	5.6017	6.9806	7.2666	5.5364	8.8746	4.9054	7.2437	6.2451	7.6367	6.3757	7.6211	10.4159	6.6413	6.9594	5.9026	5.9067	7.2658	7.99
PF3D7_0422200.1	PF3D7_0422200.1;3724	3724	6.5005	6.1621	5.8344	5.9875	4.9814	5.8025	5.3082	2.7004	5.7827	6.3806	5.649	5.7123	5.9934	4.9681	5.6182	5.1823	5.0955	4.4816	5.4138	7.267	5.7639	5.6476	5.4373	5.4077	5.31	5.0802	4.6876	6.3849	6.4361	5.7142	6.399	4.8797	6.1144	5.8425	2.9392	4.8425	5.1867	5.5527	5.9284	5.4033	7.2075	4.3349	5.3226	4.1819	5.9165	5.1449	5.9453	5.6648	5.5607	5.745	5.1489	6.1137	5.4748	7.688	5.4202	5.9669	5.2145	6.5188	5.4175	5.1538	6.4689	6.0522	5.8237	5.3778	5.3618	6.4874	5.4525	6.1375	6.8502	5.2902	4.4976	5.2716	7.6477	5.0005	5.2581	6.6213	6.4547	5.9267	6.9326	5.9343	5.06	4.1035	5.6792	7.2177
PF3D7_0422200.1	PF3D7_0422200.1;3725	3725	7.936	7.2787	5.4002	5.5877	6.1827	5.6479	5.1169	4.7197	5.2765	7.9333	6.3098	9.9113	5.9623	6.0345	5.0768	5.6147	6.121	6.8044	6.2236	8.1369	8.4356	14.0026	6.8639	5.7189	6.453	5.2353	5.1587	6.0919	7.9566	8.9999	13.1993	5.3345	5.9544	6.4828	5.6781	5.1313	6.3681	6.3619	6.7965	7.0002	12.2558	6.2612	6.7186	6.4765	7.0522	6.4366	6.3349	6.9557	5.2168	8.1905	4.2987	6.8201	6.074	9.1125	8.1002	5.8873	5.3056	6.5409	7.1492000000000004	5.4832	6.4714	6.7988	6.8545	5.7724	5.813	9.0551	5.7811	7.412	8.3557	9.1927	6.0181	6.1815	7.7334	7.2312	5.917	5.6918	6.9353	5.8955	6.86	7.0498	7.9627	6.3464	8.5848	7.9365
PF3D7_0422200.1	PF3D7_0422200.1;3726	3726	7.6672	7.5746	4.6094	6.1375	6.1817	5.946	5.2388	5.3205	4.7698	8.4164	3.7623	6.7231	5.0665	5.6135	6.1473	6.2553	5.2946	6.7863	5.3813	7.8873	8.6587	7.577	5.5948	5.0343	5.823	6.151	4.8972	4.6513	7.9094	9.0594	10.586	4.99	5.5807	6.4699	5.8562	5.2754	5.6879	5.8904	6.5371	6.5371	11.0089	5.1428	5.541	5.8936	6.586	5.6893	6.1908	7.3358	5.4538	5.7043	5.5339	6.6333	3.7301	8.2076	8.3713	4.7751	5.2698	6.1568	5.6352	5.5008	5.4793	5.4983	8.8682	5.0531	5.7192	8.5879	6.0464	5.9446	5.8795	9.2264	4.9369	5.2357	6.9709	6.9211	6.7111	5.4689	7.879	8.154	6.2394	6.7087	8.3945	6.5974	6.7949	6.4451
PF3D7_0422200.1	PF3D7_0422200.1;3727	3727	7.6188	6.4316	6.1627	5.8797	5.3635	5.7573	5.0246	4.5354	4.9796	7.7407	6.1274	6.042	5.4449	5.4336	5.1243	6.2941	5.4809	5.8243	4.9373	6.6503	8.0248	6.4629	4.9136	4.3639	5.7043	6.6592	4.7469	4.6628	6.5444	7.6961	7.8704	3.306	4.6188	6.4694	5.7184	4.1882	5.2269	6.0094	4.6462	6.4635	10.1415	5.0548	5.2578	5.4621	6.3413	5.9745	5.6323	6.3347	4.7388	5.5619	5.0947	5.1807	5.6235	8.2858	6.0464	3.6542	4.4614	5.243	5.3082	6.1839	4.9083	6.3083	9.4878	5.9692	4.7655	9.9415	5.3161	5.8765	4.7871	6.9756	5.0832	5.8321	6.6193	6.5211	6.7313	5.4751	7.7391	8.3175	6.7996	5.6929	9.8094	5.2422	5.2521	4.995
PF3D7_0422400.1	PF3D7_0422400.1;1	1	6.2636	5.2388	5.26	5.0352	4.0018	5.5091	6.0272	6.4581	4.8304	6.1056	6.1491	5.5913	5.8632	4.1252	5.9274	5.6812	6.8586	4.9035	5.0466	6.4239	8.1426	6.0455	7.3637	6.3738	6.219	5.1558	6.3181	4.8278	6.9514	7.8067	6.4079	7.6472	6.2841	7.0275	4.682	7.0216	5.1106	5.4741	7.3488	4.9928	3.5521	4.3176	5.9411	7.4243	4.6112	6.0233	5.4155	7.5124	6.3584	7.1264	5.0644	5.9423	5.4232	6.0616	6.1027	4.7334	4.858	5.845	5.9725	8.3613	6.1914	6.9128	7.0811	5.605	6.2709	5.5586	5.7312	4.9006	5.5404	7.21	6.3707	5.6977	6.2336	6.8262	10.1098	6.7892	7.9915	6.0483	6.1231	6.5068	4.8495	6.7867	5.7425	5.6358
PF3D7_0422500.mrna1_1	PF3D7_0422500.mrna1_1;293	293	10.5826	9.1682	6.3856	7.3953	6.5398	7.1616	7.463	9.1161	7.1555	11.2019	5.4466	5.3462	7.0547	8.2849	6.9059	7.5251	10.7641	12.8817	6.1855	8.1618	10.5954	10.0145	8.3463	13.3613	5.5951	5.6721	12.9541	6.013	8.1982	10.8109	11.4548	7.9095	14.7947	7.2413	5.779	12.5395	7.366	7.6115	7.7586	8.843	9.5438	9.1507	6.8213	7.2207	9.9834	7.5993	6.7853	9.3417	4.504	9.5738	6.2061	10.8808	8.1502	6.7359	8.839	5.7658	6.5593	11.9472	9.3126	7.2838	6.1204	9.958	10.142	7.4574	9.1416	7.6837	5.957	10.0609	10.513	9.8276	6.2234	8.8141	12.7699	9.5356	7.397	6.06	10.2206	9.3643	7.964	10.1558	8.104	7.1778	10.8956	11.7138
PF3D7_0422500.mrna1_1	PF3D7_0422500.mrna1_1;294	294	11.3094	9.5905	7.1254	7.5856	8.8962	8.6842	8.8971	9.9056	8.772	11.652	7.103	7.3099	7.593	9.4507	8.2173	8.8366	11.6637	13.5178	7.4628	10.1665	11.7679	10.9097	10.1889	13.5582	8.2072	6.8957	13.6025	8.0237	9.8716	11.287	12.0936	9.9168	14.4079	7.816	7.1232	13.7576	7.8432	8.787	9.7429	9.9803	10.8295	9.3253	7.583	8.638	10.5505	7.9914	7.9647	10.2668	6.3208	10.2533	7.6323	10.4997	9.3352	7.5862	10.5226	6.7362	7.4074	12.689	9.9308	8.1861	6.7255	10.4453	10.6086	8.4717	10.5362	8.5384	7.9599	11.3001	12.1967	10.578	8.0325	9.9702	13.7379	10.4165	8.7951	7.9505	11.0713	9.9563	9.881	11.243	8.6533	8.7872	11.806	12.3707
PF3D7_0422500.mrna1_1	PF3D7_0422500.mrna1_1;295	295	10.9741	9.4889	6.1029	7.6756	8.1385	7.2852	8.693	10.2008	9.2195	11.4759	6.2296	6.2392	7.6278	8.9566	7.8719	8.7434	10.4992	13.0244	6.8825	9.6985	11.9355	9.9428	8.5269	13.4347	5.9991	6.4033	13.3408	7.4359	9.837	12.0179	11.9943	9.2451	14.713	6.9376	6.4917	12.6187	8.426	8.8706	9.0382	9.8977	11.1457	9.847	7.0205	7.8089	10.1809	7.8403	7.5318	9.3408	5.5087	9.7155	7.0997	10.9896	10.3521	8.053	10.1942	7.4653	5.8676	12.332	8.3064	8.8411	6.5674	10.1354	10.9321	8.7504	10.1583	8.3006	6.7257	9.6392	11.3805	10.6936	8.4627	8.0916	12.9047	9.189	8.9968	7.5557	10.9256	10.4679	10.2753	10.701	9.1265	8.6089	10.6448	12.6352
PF3D7_0422500.mrna1_1	PF3D7_0422500.mrna1_1;296	296	11.3519	9.6037	7.2484	6.2498	8.1132	8.1622	8.5269	9.7022	8.3901	11.7488	6.1001	6.5364	6.5072	8.8052	6.9774	8.4711	11.0814	13.0573	6.269	9.2269	11.9111	10.4315	9.2217	13.3918	7.1261	5.6132	13.1875	6.9673	9.3195	11.0872	11.921	8.5261	14.4898	7.8796	6.0985	13.4124	7.1972	8.4462	9.6785	9.572	11.2836	9.7197	7.709	8.0863	9.8288	7.5908	7.3328	9.9641	5.2645	9.4246	6.4809	12.8334	7.9226	7.6096	8.5265	5.8397	6.7661	12.3151	9.6691	8.1513	6.2079	10.298	10.3089	8.0796	9.2711	8.2931	7.1595	10.8607	11.5096	9.8351	7.3605	9.5065	13.3419	10.0157	7.9761	6.6041	10.6989	10.1351	9.909	10.444	8.4962	8.0666	11.3778	11.7547
PF3D7_0422500.mrna1_1	PF3D7_0422500.mrna1_1;297	297	11.4887	10.1415	6.8018	6.9411	8.7885	8.8639	8.7862	9.7605	9.128	11.7681	7.8216	7.5894	6.0611	9.5324	8.6513	8.4983	11.3078	12.7977	6.9356	10.2299	12.3799	10.7981	8.6842	13.8097	7.9473	5.717	13.4468	8.298	9.9614	12.2219	12.252	7.9494	14.2963	9.2124	5.7981	13.6773	8.3118	9.4846	10.6417	10.1217	11.0684	10.5711	7.2733	9.1747	10.6015	8.4574	8.1076	10.0674	6.7643	10.345	9.8185	11.953	8.3613	7.8556	9.6591	6.1483	8.7887	12.9001	9.8551	8.8563	6.2841	10.5188	10.5301	9.1359	9.8385	8.5384	7.4287	10.9349	11.306	9.9661	7.6386	10.5474	13.501	9.8084	8.5174	7.5613	11.2869	10.6752	9.0394	11.1342	9.1153	8.077	11.4299	12.1825
PF3D7_0422500.mrna1_1	PF3D7_0422500.mrna1_1;299	299	11.2562	10.2056	7.5092	8.1566	8.785	9.4325	8.5304	8.921	8.4195	11.5225	9.4402	7.9006	7.0151	9.1528	9.0724	8.4322	10.4251	12.5652	6.9736	9.565	11.5497	10.2341	8.2711	13.8255	9.3435	8.4986	13.4421	8.3802	9.5338	10.9263	11.8123	7.893	14.6577	10.3783	7.3599	13.336	8.4075	9.3982	9.7005	10.4672	10.6359	10.9619	8.2843	8.9394	10.6355	8.3612	9.1823	9.328	6.4232	9.7562	10.6187	13.2963	8.4355	7.7169	8.5286	6.5984	5.8347	12.0217	8.522	8.6569	6.1552	9.9564	10.9218	8.6436	10.1125	9.6717	8.0329	10.9208	10.9006	9.1254	7.8901	8.2196	12.533	9.4022	8.9396	6.69	10.6416	10.7111	9.8652	11.2338	9.8398	8.3652	10.9021	11.2001
PF3D7_0422500.mrna1_1	PF3D7_0422500.mrna1_1;300	300	10.7648	10.8277	6.9723	8.5136	7.2489	9.5784	8.6778	8.9535	8.326	11.2301	8.7788	8.2609	8.4074	8.9701	8.9879	9.0466	10.0788	12.3108	6.9012	9.2601	11.4367	10.2938	7.9336	13.2974	10.2392	6.0787	13.5109	7.7946	9.2429	11.2591	11.6273	7.5501	14.4728	11.442	6.7203	13.2137	7.5955	8.9579	8.0241	9.9288	8.8806	10.0774	8.9855	8.4338	10.3887	8.1402	7.6753	9.148	5.757	9.9127	10.4163	13.9889	8.032	8.0005	7.5694	6.0244	5.3771	11.5538	8.8734	7.7619	5.7573	9.8214	10.6553	9.7166	9.7689	9.1479	7.4044	11.1778	9.7354	8.4448	7.9408	6.0832	12.519	9.68	7.7693	6.7811	10.382	10.0062	10.5871	10.7052	9.3833	8.1319	11.9842	10.309
PF3D7_0422500.mrna1_1	PF3D7_0422500.mrna1_1;301	301	10.5602	9.8195	6.6602	8.3619	7.6857	8.9861	7.6439	7.434	8.0816	10.9446	7.545	7.7063	8.4179	7.2348	8.4209	7.6658	8.4809	11.7284	5.4148	8.5769	10.2076	9.3947	7.3909	13.3162	10.8003	5.6182	12.7296	7.1709	7.8184	9.5196	10.7556	7.2727	14.3981	11.5574	6.2909	12.4323	6.9076	8.1494	7.8219	9.4367	7.5135	9.5274	8.0318	9.112	10.0199	7.5817	7.2091	7.4067	5.2521	9.0397	9.8254	12.3321	8.9182	8.6486	6.8876	5.9465	5.2731	10.7465	7.2539	6.3161	5.7051	8.7355	10.4453	9.0559	9.6728	8.9053	6.7739	10.2148	8.9139	8.5071	7.7782	6.2992	11.0578	8.7607	6.8536	7.1212	10.1012	10.2066	10.0975	10.406	9.5065	7.5892	10.4949	9.5494
PF3D7_0422500.mrna1_1	PF3D7_0422500.mrna1_1;527	527	9.4536	7.183	6.202	7.0108	6.5569	6.7596	6.5086	7.6038	5.0942	9.6404	9.3788	6.9639	6.7297	7.068	6.5999	6.8452	7.7953	11.9834	5.2319	8.4402	8.1071	8.6274	6.592	9.5199	6.1291	10.2991	6.1873	5.1803	8.3162	7.4041	9.925	6.2139	10.3223	6.931	10.3379	5.2307	7.0319	8.4028	7.8296	7.1581	7.1216	7.3241	7.5432	8.2791	9.0671	8.5865	7.8839	6.8061	5.394	8.6632	5.5401	7.196	4.9537	8.817	8.6957	8.9218	6.8353	11.1956	9.2359000000000009	7.4371	6.4263	9.1719	7.8028	5.5895	8.1969	6.6238	5.9322	8.101	9.4204	9.3431	8.1449	8.76	12.0106	9.425	8.3563	7.7845	10.1641	7.5272	6.6221	9.3795	6.8285	6.9192	8.8173	9.3137
PF3D7_0422500.mrna1_1	PF3D7_0422500.mrna1_1;528	528	8.4765	5.1747	4.5826	5.9894	4.8709	4.6747	5.839	6.0839	4.1135	8.9783	10.6952	4.796	5.9706	3.9551	5.1334	5.4135	6.4899	11.1277	5.0387	5.6608	6.4656	7.087	5.851	8.5399	7.0065	10.4729	5.3491	5.0201	6.9669	6.1258	8.7109	5.8271	8.7415	7.3476	9.5038	6.4087	6.4114	7.5125	6.4391	5.6279	4.1001	6.6559	6.8101	5.946	7.9901	4.9959	6.9635	5.7861	5.8324	7.3172	5.2931	7.1097	4.8207	8.0693	7.0318	4.6719	6.5584	10.6439	8.4552	6.4754	4.0356	7.9746	7.38	6.0292	6.2439	4.3038	4.9079	7.4022	8.3695	7.6977	3.5336	7.3498	10.6964	7.7092	6.7716	5.7216	8.7068	6.8426	6.7007	7.7633	5.5586	4.373	7.5811	9.2129
PF3D7_0422500.mrna1_1	PF3D7_0422500.mrna1_1;529	529	8.8369	6.1869	5.9521	5.926	4.1961	5.2713	5.9383	5.9222	2.6182	9.6017	7.9758	5.4043	5.4172	4.5747	5.8992000000000004	5.3143	6.11	10.1954	3.3964	6.151	7.9562	5.7756	6.0157	9.4741	6.1402	10.0926	4.5765	4.3198	5.8822	7.2456	7.8885	4.1906	9.1077	5.5195	10.0225	4.6118	5.5345	7.2432	6.156	6.0581	4.4874	5.0832	7.3308	5.2441	7.9211	5.0678	7.2251	5.3823	6.1361	7.0018	5.0339	8.104	2.5753	8.9923	6.7739	4.2149	5.4469	9.4407	7.474	6.7274	5.627	7.9314	6.2826	5.285	6.0738	5.4512	3.4764	8.4882	8.7548	8.3418	5.2407	6.1673	10.4579	7.9386	6.8616	4.8485	8.694	7.4424	5.812	6.6736	5.6005	3.991	8.962	8.9952
PF3D7_0422500.mrna1_1	PF3D7_0422500.mrna1_1;530	530	8.2285	6.6753	8.1818	7.5719	4.9265	7.2775	5.8243	6.4182	5.3295	8.8284	6.8178	6.8744	6.6554	5.9383	6.7828	6.4861	6.3693	8.6534	5.2642	7.4328	7.4355	5.6159	5.7538	8.1319	6.4484	9.308	4.4067	5.8359	7.3097	7.4032	7.8308	4.504	8.7457	7.3266	9.5517	5.0951	5.9091	9.2381	7.1612	7.2379	7.0431	5.6513	9.892	7.8169	7.9225	5.0255	8.8251	6.3161	7.45	7.9833	6.3794	10.0377	4.8777	9.1167	9.1491	3.9523	6.5292	8.6298	6.3537	8.3212	7.1401	9.8627	7.3032	6.5601	6.898	6.151	6.2808	9.8827	10.2721	9.6875	5.4413	6.9224	9.8346	7.4062	8.4395	7.7745	9.8733	7.5063	7.3632	8.1634	7.0128	6.5144	10.48	10.1614
PF3D7_0422500.mrna1_1	PF3D7_0422500.mrna1_1;531	531	8.412	7.0437	8.4431	7.8007	6.6738	6.8134	6.1633	6.5951	6.2095	8.5763	7.8461	7.1711	6.9849	6.6879	6.7544	6.5692	6.1655	6.2564	6.0717	7.3673	7.4135	6.9614	6.1727	7.0249	5.193	9.8989	5.1961	6.8139	7.6721	7.4539	8.4915	4.8929	7.3983	6.9968	10.0441	5.4896	6.1932	8.877	7.4559	7.1777	7.0692	5.4861	6.0301	7.3448	8.319	6.6257	8.1258	6.5928	9.5056	7.5846	6.5752	6.4393	5.9105	8.0651	9.1893	5.8731	6.7872	7.8137	7.1592	7.9613	6.8593	9.0185	7.2662	5.7244	7.4876	5.8319	6.8977	7.1956	8.2014	9.7207	6.3742	6.9981	8.6084	7.8707	7.9511	7.7218	9.2328	7.1739	7.2826	7.7107	7.4438	7.3222	7.8084	7.939
PF3D7_0422500.mrna1_1	PF3D7_0422500.mrna1_1;532	532	7.5626	5.4767	6.8079	6.0514	4.4594	4.6369	5.8455	4.2126	5.1859	7.6063	8.8055	5.7732	5.3537	4.7655	5.9889	5.1338	6.3352	3.5435	4.9791	5.8994	7.3937	5.9713	5.6608	6.5705	6.497	10.0933	4.0027	4.8875	6.2619	5.2422	5.753	4.0985	5.7222	6.5443	10.108	4.3001	4.7241	6.6007	5.6843	5.4029	2.8258	4.9846	5.7806	5.717	6.5999	4.7803	6.2685	5.4463	5.4809	6.4415	4.4581	5.5509	5.4738	7.0295	6.3201	5.2392	3.9373	5.8718	6.1204	6.8328	5.0444	6.2087	6.2493	5.6823	5.4303	5.1711	4.1102	6.5353	5.9602	7.2927	5.3107	5.6631	6.9051	5.9395	7.0441	5.7398	7.4429	5.3009	6.6985	7.017	5.8367000000000004	4.3625	6.5086	6.0514
PF3D7_0422500.mrna1_1	PF3D7_0422500.mrna1_1;533	533	7.8202	6.4268	5.8482	5.4124	5.0448	5.5401	5.4848	5.5583	3.3248	8.3064	10.129	4.8298	4.373	5.0501	5.7549	4.7442	5.0352	2.8738	3.9117	5.8329	6.2178	4.8171	5.7401	6.2091	7.1833	10.4356	2.6346	4.8545	6.2705	5.8158	5.5555	5.3823	5.7795	7.8549	10.1721	3.079	3.7708	5.3078	6.7156	3.9477	4.0233	4.8669	5.682	4.7714	6.7737	5.3764	6.0195	5.8209	4.749	6.4353	4.2126	6.619	4.7479	5.6126	8.352	1.757	5.5756	5.9181	6.1127	5.8936	4.8237	6.2612	5.6611	5.9366	5.1056	4.6513	4.4588	6.7862	6.0618	7.602	4.8953	5.7315	7.2487	5.1723	5.4236	5.6879	7.5649	4.7892	6.9142	5.898	4.6966	4.5534	7.3548	6.0885
PF3D7_0422500.mrna1_1	PF3D7_0422500.mrna1_1;534	534	7.8009	4.9805	6.57	4.3916	4.4653	4.7618	5.1177	4.7913	4.2517	7.9318	5.5583	4.8875	5.4141	4.2698	6.1404	5.2581	5.2075	4.8334	4.2555	6.5676	7.7907	3.9364	4.9378	7.7884	5.5286	9.873	4.7495	4.2102	6.0433	7.5336	7.1797	2.8699	5.2589	5.4976	9.6657	3.9193	4.8074	5.3593	5.8432	4.269	4.2472	3.189	4.8679	5.3327	6.2865	4.4356	6.1709	5.0925	4.9773	6.2416	4.7687	5.367	3.8679	5.7782	5.6943	3.4182	4.7197	5.3903	5.2802	5.8435	4.5236	5.9577	4.756	5.887	4.7153	5.2188	4.384	7.6438	5.1767	5.8851	4.7729	5.436	5.7897	4.8022	6.6894	4.7613	7.2564	4.7871	6.5783	5.5087	5.0592	2.8895	7.3572	4.7714
PF3D7_0422500.mrna1_1	PF3D7_0422500.mrna1_1;535	535	8.5196	7.7179	7.3326	6.5362	6.09	7.1315	5.5154	5.5862	6.135	8.6297	5.649	7.1754	6.4718	5.1607	6.3558	6.7862	5.8567	5.2529	5.2824	7.5362	7.6975	5.7358	6.0932	6.0431	6.1719	7.7708	5.2199	5.0747	8.021	7.4653	8.5385	4.7377	6.6528	6.9208	8.0164	5.3201	6.0413	7.9008	8.0383	7.386	7.6408	4.4841	9.8088	6.9808	7.9592	6.7271	7.8697	7.0911	5.5395	8.0818	6.3375	10.2897	6.0989	5.942	8.131	6.0938	11.3895	7.056	7.8334	7.5458	6.7098	6.9208	7.2559	6.9995	5.4423	6.2561	5.9692	10.4581	6.0383	8.7822	6.5444	11.561	8.309	9.0722	8.132	7.4524	8.9918	7.3357	7.6975	7.1332	7.0403	6.9001	10.3977	5.7175
PF3D7_0422500.mrna1_1	PF3D7_0422500.mrna1_1;536	536	8.0997	7.5867000000000004	7.9291	5.5546	6.3517	6.6901	5.3473	5.0725	7.2278	8.4194	6.7821	8.9585	6.0358	6.694	6.7464	6.9371	5.3494	4.8895	5.4915	7.3567	7.1402	5.5317	5.602	6.1987	5.0579	8.2182	5.1218	5.4283	7.3407	7.2012	7.8632	4.7098	5.9124	5.7238	8.5698	4.7597	6.4796	7.6859	8.2556	7.5471	6.729	4.4647	6.6066	7.5677	6.5736	6.8286	6.724	7.2084	6.4568	2.3161	5.9586	6.1006	6.8237	7.6791	7.3718	6.2741	5.3165	6.3792	5.9427	7.7388	6.2018	6.7522	8.0388	6.484	5.503	7.4939	5.2071	8.1081	5.1819	8.1338	6.278	6.0347	8.9152	7.5053	7.9566	7.8992000000000004	8.0056	7.3631	7.2965	6.7242	6.7116	6.1262	7.5479	5.7983
PF3D7_0422500.mrna1_1	PF3D7_0422500.mrna1_1;537	537	5.9319	6.065	4.3448	5.847	6.2485	6.2133	5.3154	4.1367	6.5322	5.9695	3.0959	5.6619	4.4899	7.2096	5.5711	5.4748	4.607	4.0609	5.1926	4.7639	4.4101	4.4269	5.3498	7.3226	6.316	7.5033	4.8135	5.3719	5.6171	5.1902	7.7214	4.0117	6.8407	6.5475	7.9566	5.0224	5.332	5.1214	6.4616	6.2133	4.0993	5.6038	4.7897	5.1085	5.3143	5.9248	5.1579	5.2071	4.6668	3.5521	5.2036	6.1483	3.7442	7.883	6.0215	4.6017	4.7164	6.1506	6.1961	6.0106	4.735	7.0779	5.7761	5.5059	5.4279	4.7197	4.7263	4.4114	4.857	6.4736	4.8048	4.3413	7.6755	5.9303	6.4026	5.1839	7.5121	5.6879	7.1086	5.8281	5.2574	4.8728	5.1583	4.9741
PF3D7_0422800.mrna1_1	PF3D7_0422800.mrna1_1;132	132	7.7694	11.4885	8.713	11.6079	7.3629	8.3906	7.0122	8.3205	8.6465	8.0454	10.796	7.0883	12.2277	7.7138	9.0286	7.4433	8.1512	11.6819	4.5065	9.0817	8.2472	11.0097	11.7215	5.6662	8.1989	5.0544	8.0512	4.7882	9.0527	8.4448	10.8119	11.7541	6.0798	8.9592	4.9718	8.6944	7.7841	7.3106	7.5871	11.5966	5.2188	6.2902	7.1856	7.4	7.6584	8.4641	6.5243	7.6142	6.3813	9.5656	10.8072	7.6454	11.8367	8.762	9.9831	8.047	7.6829	6.5904	11.4405	8.3419	7.1284	11.7501	12.3316	8.9113	12.0895	11.8372	7.7639	6.5758	12.675	9.5184	7.9565	7.2524	8.497	11.7969	8.1594	6.5073	11.4942	11.2668	9.2666	11.5205	11.9875	8.7306	7.0853	11.4444
PF3D7_0422800.mrna1_1	PF3D7_0422800.mrna1_1;133	133	10.2188	10.4445	9.1606	11.5238	7.1637	8.4965	6.6873	6.4676	8.6812	9.7741	10.545	6.9518	11.1652	7.2731	9.04	7.4173	7.4645	11.3931	6.6182	8.8196	9.0396	11.4741	11.7203	5.6868	8.9064	6.7971	7.8711	6.2007	9.1811	8.959	10.1586	11.3944	5.3381	8.8827	5.8151	7.868	7.6924	7.6813	6.4782	10.0039	5.9293	6.0738	7.6767	7.7118	10.6356	7.7531	7.1132	5.8402	5.9001	9.3635	10.9518	8.3959	11.213	9.9731	9.4128	7.9148	7.8622	8.3709	10.1169	8.1861	9.7983	12.4331	12.301	8.7895	11.2351	10.8755	8.6344	6.7808	10.328	9.2948	7.4075	6.9349	9.1463	10.1984	8.462	9.1762	11.9545	11.056	9.0536	11.6268	10.6589	9.547	7.1006	10.2151
PF3D7_0422800.mrna1_1	PF3D7_0422800.mrna1_1;134	134	9.3565	11.0092	7.7675	12.548	9.4325	9.5439	6.4848	6.7753	10.4656	8.4133	11.8147	8.1124	12.8678	9.9653	10.1281	7.9522	7.3048	12.1838	5.8153	9.0163	9.2503	12.0006	12.0713	4.8982	9.0172	5.2902	8.5732	6.2261	9.8569	9.4253	11.4957	11.9191	6.0613	9.4084	5.257	8.7505	9.095	9.087	6.9404	10.3343	6.4395	7.1676	8.5476	8.5719	9.8396	8.7555	8.2285	6.2694	6.7997	9.6622	11.7529	8.8129	12.5156	8.1729	11.8942	8.8743	8.4164	8.2784	8.7381	6.0966	7.3082	11.8086	13.1133	9.6981	12.4454	12.3608	9.48	6.1352	11.2759	11.0131	7.8877	8.6114	9.593	9.0725	6.5011	7.4244	12.649	12.3975	9.6469	12.4197	12.503	10.2049	7.6626	11.3288
PF3D7_0422800.mrna1_1	PF3D7_0422800.mrna1_1;135	135	10.6137	8.3147	7.8197	11.4758	10.0858	10.045	5.5792	5.8629	8.181	9.728	11.436	6.4583	12.1144	9.3805	10.3148	6.9548	5.4506	10.4427	6.5832	8.732	9.4537	11.4223	10.6983	6.31	7.2943	3.7004	8.6206	7.9068	9.1059	8.4366	9.5821	10.5211	5.0682	7.0029	5.5705	7.9319	7.3053	8.7872	7.0541	8.5014	7.8254	6.8932	6.1641	7.2666	9.0203	8.2285	8.4459	6.5497	7.6595	8.0043	10.4271	5.6112	11.8014	7.626	9.2612	8.069	8.3116	9.0873	7.5358	5.1687	6.6244	9.0188	11.4466	7.9399	10.6169	10.4623	7.4762	6.8074	9.2875	10.7995	8.733	6.8526	9.6865	8.1577	7.6271	7.2478	10.1319	11.2176	8.2344	10.5438	10.174	7.8117	7.3756	9.3976
PF3D7_0422800.mrna1_1	PF3D7_0422800.mrna1_1;136	136	11.1705	9.0198	8.116	11.8584	10.7738	10.7292	6.1066	6.9726	10.3498	10.4795	12.0159	7.8066	12.4556	10.4609	10.8661	6.69	6.6489	11.9355	6.6119	8.9603	10.1723	10.9639	11.6033	5.0272	7.5612	4.4019	9.3718	6.3681	9.82	10.4257	10.6233	11.6498	6.0065	7.9833	4.9179	9.3452	9.2895	9.1376	7.2936	8.7157	7.801	7.9856	7.8974	7.3211	9.5393	8.9452	8.8576	7.1874	8.1987	8.9873	11.5058	7.8153	11.6791	8.0714	11.2163	8.2653	9.9405	8.3499	8.9877	4.5046	8.2629	9.7114	11.5794	9.0691	11.0821	11.1243	9.0864	7.2023	10.1326	11.2344	9.058	8.0673	9.4151	9.2773	6.691	7.8343	9.2215	11.9066	9.0011	11.7262	10.9409	8.762	7.2553	10.2934
PF3D7_0422800.mrna1_1	PF3D7_0422800.mrna1_1;137	137	10.7692	9.0178	9.3948	11.9428	10.1639	10.4178	6.299	6.8895	10.1461	10.0435	11.853	7.602	12.316	10.1535	11.0926	7.4781	5.9143	10.8273	6.9956	9.1434	9.7562	10.5039	11.5049	6.3728	7.9377	6.0128	8.9365	6.7279	9.5861	9.8906	10.0273	11.4237	6.8943	8.172	5.694	9.5778	8.8649	8.725	8.4802	8.7639	7.7254	7.1849	8.1041	8.4077	10.0467	8.8841	9.1895	6.8906	7.2278	9.2406	11.8601	7.6632	11.7573	8.4697	10.429	8.8566	9.8051	8.0675	9.0494	5.9117	8.2465	10.1631	11.6172	8.9437	10.5933	10.7066	8.6583	8.1918	10.3627	10.3025	9.3686	8.6175	8.9983	9.124	7.364	8.3637	10.3524	11.352	9.5664	11.5839	10.6264	9.0672	7.7229	10.4699
PF3D7_0422800.mrna1_1	PF3D7_0422800.mrna1_1;138	138	6.8465	5.9474	5.3085	8.2658	7.0923	6.6413	6.0697	5.4077	5.4195	6.3644	8.3153	3.8866	5.6308	6.7286	8.1077	5.5711	4.9914	9.0499	5.4679	6.9458	6.3835	6.1839	6.4686	6.0054	5.5683	4.4588	6.6875	5.5254	6.7464	6.8175	6.4751	9.3693	6.157	6.4757	4.8053	6.3973	4.5552	5.0466	6.1813	5.6845	5.0764	7.0237	4.9977	5.5245	5.3259	5.8562	6.2848	6.4743	5.6784	7.6394	9.7446	6.2487	9.7013	6.6943	5.8853	4.4209	5.2843	6.5188	6.3546	5.6747	6.6431	6.3331	7.942	6.4553	8.2125	7.7038	6.7378	5.4383	9.4385	6.6809	7.5658	5.7882	7.7398	5.4656	5.8347	6.4476	7.6655	9.5575	7.5871	9.627	6.9086	6.2489	6.1133	8.3304
PF3D7_0422800.mrna1_1	PF3D7_0422800.mrna1_1;139	139	8.5292	7.1666	7.5877	9.7905	6.0972	9.1538	5.1607	5.6614	2.9928	8.0653	6.4545	6.2079	6.9461	5.3716	9.2571	5.6901	5.6747	3.7645	5.5904	8.1291	7.744	5.9853	7.4904	5.6441	7.5593	4.3604	7.2557	4.7876	8.4342	7.809	6.2759	7.0165	5.8885	7.1866	5.8819	6.4504	5.1747	6.5618	11.313	6.2845	5.6479	5.3494	5.5975	5.7879	6.6689	5.8207	6.7022	10.785	6.2085	8.2701	5.7729	5.9807	5.2346	5.323	5.4333	6.0557	5.7774	8.1448	5.0609	5.6795	6.3667	6.3214	7.7529	5.8723	5.1098	5.4689	4.9514	5.0639	6.4211	6.0881	6.7897	5.7557	9.0299	4.7876	6.6755	6.3802	7.1203	8.4304	6.0561	6.0807	4.8909	5.0785	6.5173	6.9033
PF3D7_0422800.mrna1_1	PF3D7_0422800.mrna1_1;140	140	9.9124	6.2443	6.5254	9.7269	5.4502	8.8862	5.4663	5.4928	5.302	8.6585	5.7043	6.0193	7.0243	5.0161	8.228	6.1264	5.8117	5.0479	4.8334	8.6726	8.1	6.3259	5.6985	5.7568	6.0496	5.4236	6.8265	6.288	8.6491	8.7501	6.4778	5.7536	6.7083	6.0215	4.8555	7.0115	6.9745	6.2403	10.6925	6.0961	6.7997	5.6482	5.1123	6.0496	7.4392	6.8911	7.2617	10.0284	6.233	8.2297	6.6928	5.7197	6.7185	7.0056	5.8607	5.8592	5.3001	9.3826	6.0085	5.2261	6.4811	6.4194	7.5629	5.8329	5.0027	5.6639	4.7996	6.1906	7.5831	6.0577	7.001	5.3656	10.3487	5.5777	7.0069	6.0991	6.7148	8.2683	6.4197	5.9162	5.7829	4.5975	6.557	7.6609
PF3D7_0422800.mrna1_1	PF3D7_0422800.mrna1_1;141	141	11.6363	6.5827	9.7114	11.916	6.2365	8.8384	7.4733	7.1947	6.4782	10.3058	7.3292	8.1329	11.8533	6.357	9.3721	7.2608	6.7475	7.0641	5.8112	11.1488	8.6987	7.559	6.3916	6.0341	9.3526	5.1965	8.5813	7.2557	11.2864	10.6456	8.0131	6.7897	6.7247	10.1942	4.6519	8.6892	9.1491	8.0482	11.6649	7.1033	6.499	6.2702	8.0412	9.9213	11.0417	7.585	8.5084	12.3612	6.9738	8.6861	7.514	8.05	9.085	8.1227	7.6143	7.9856	6.0235	11.2389	7.6962	7.2352	8.3425	9.0552	10.3304	8.0948	6.5854	7.3397	5.5217	7.0241	10.1477	8.7189	8.4003	6.2769	12.1709	7.4694	6.8425	8.3464	9.2906	9.9684	7.5221	7.2682	7.5045	6.8367000000000004	8.2593	9.9171
PF3D7_0422800.mrna1_1	PF3D7_0422800.mrna1_1;142	142	11.486	7.3926	8.3406	11.4515	6.4113	9.1071	6.6868	7.4709	7.9764	10.196	7.3035	9.0253	10.7677	7.066	8.1729	7.9076	7.3123	7.1421	6.2357	11.7684	8.9242	8.2645	5.5267	6.8251	10.5723	6.3632	9.2462	7.3999	11.8363	10.9064	9.25	7.245	6.4119	10.752	5.8442	9.1231	9.6127	7.8532	12.6308	6.619	5.8004	4.8349	8.5647	8.2249	10.8858	9.2271	7.3453	12.8258	6.3768	8.7834	6.9142	11.4507	9.0832	7.9443	8.5359	8.9451	5.9798	10.8488	8.9206	7.3082	8.1203	9.4329	11.0548	8.551	7.1265	8.8161	8.5194	6.2771	7.3251	9.0254	8.9213	6.9172	11.98	8.9941	7.9771	7.9571	9.3163	10.5664	8.5616	7.9313	8.2705	9.3859	7.3321	8.8267
PF3D7_0422800.mrna1_1	PF3D7_0422800.mrna1_1;143	143	8.8876	6.7758	6.5375	9.1734000000000009	5.6247	6.0847	6.8325	3.9439	5.2071	7.3189	5.5515	5.348	9.4516	5.4832	6.3322	6.2075	5.9991	6.4655	5.7785	10.2311	6.8895	6.3125	6.6648	6.3586	7.6359	4.8515	8.1462	7.7522	10.5921	8.2451	6.5928	6.3775	6.9287	8.0692	5.6747	8.2233	8.0981	6.0862	10.2054	6.4671	4.6358	6.2793	8.0524	6.8227	8.4914	5.5619	6.1829	11.7895	5.4686	9.9278	6.3861	8.9026	8.5451	6.7576	6.6029	5.7605	5.8637	10.0646	8.7444	7.517	6.3163	8.4412	8.673	7.0571	5.5829	8.0907	6.3304	6.2848	11.9646	5.9064	6.0538	5.5011	10.6689	8.8663	7.5118	6.675	9.0586	9.1372	7.1873	6.563	8.3172	6.8991	7.4939	10.7564
PF3D7_0422800.mrna1_1	PF3D7_0422800.mrna1_1;144	144	7.8551	9.3265	7.5083	10.1012	3.5668	5.2847	6.1131	6.1564	5.9103	8.1709	7.3806	7.6052	10.0071	6.2279	5.6525	7.3274	6.739	6.5209	6.0535	10.6261	9.5842	6.5959	6.578	5.4118	5.9509	4.3111	7.8815	6.1908	10.9134	10.3906	8.0834	6.1414	6.4822	7.0394	4.1922	7.6953	8.7164	11.2025	12.4392	8.8863	5.0272	5.7975	6.1393	6.5068	7.5942	6.9904	9.6559	14.3864	5.1898	8.5714	6.5333	8.2034	7.2848	7.0017	8.2806	6.4778	5.8245	11.7266	5.6611	6.8965	5.7485	8.1832	10.5965	7.4139	6.283	7.441	5.8612	5.5426	6.7266	6.8041	6.8362	7.0613	11.7868	6.6352	6.6131	5.6247	9.0352	9.5362	7.7222	7.1754	7.7125	5.292	7.0618	6.6981
PF3D7_0422800.mrna1_1	PF3D7_0422800.mrna1_1;145	145	7.3418	6.0507	9.084	9.406	4.7104	4.8649	6.482	6.0321	6.0802	7.446	5.8527	5.1081	9.8511	5.8652	5.0522	5.3431	6.6001	6.4175	5.3916	9.907	8.4632	4.8349	7.2882	7.3844	6.0944	5.5792	7.6877	7.2248	9.7214	9.3759	6.8525	5.9467	7.5356	7.1532	5.5814	7.6896	6.8203	6.819	10.5119	5.4273	5.9098	5.9653	6.0955	7.096	6.7692	5.5662	5.765	13.064	4.7714	9.3046	7.1614	7.5026	7.5783	7.351	5.8804	5.1293	5.9537	9.5199	6.0802	7.4123	6.3361	10.8034	7.3459	6.7621	6.5179	8.996	5.1898	5.9117	10.3606	5.8186	5.5188	6.1181	11.1631	6.27	7.5984	6.1469	10.5831	6.8112	7.6249	7.6056	9.0838	5.2898	7.45	10.8082
PF3D7_0422800.mrna1_1	PF3D7_0422800.mrna1_1;146	146	7.1925	5.2184	8.6688	9.5747	5.4063	5.6118	7.4242	7.6574	6.5978	7.5637	6.1225	5.4689	9.9768	4.5385	4.9392	6.4338	7.6796	7.4585	5.1518	9.1321	6.51	6.035	6.0358	5.3523	6.7208	5.3561	8.2015	7.5508	9.3083	8.469	6.7565	6.1985	4.588	7.2463	5.4627	7.7328	7.9748	4.814	11.3053	5.0352	5.4296	5.1583	6.2882	6.002	7.1496	6.0336	6.5407	11.9018	5.6014	10.4635	6.3031	7.0481	6.126	5.8607	6.1803	5.522	4.111	9.2955	5.4519	7.1764	5.5132	10.6494	7.2919	7.445	6.7369	6.5872	4.8929	6.2574	11.8673	5.5723	8.2704	5.7407	10.9375	5.9229	7.1794	6.0409	10.2947	6.697	7.6333	7.1726	6.9529	5.6843	7.4142	11.5605
PF3D7_0422800.mrna1_1	PF3D7_0422800.mrna1_1;147	147	7.0286	6.1871	8.7218	8.7545	5.2464	5.8009	6.8847	8.2878	5.6147	6.8646	5.5072	4.9982	9.5459	4.7554	4.9112	5.2083	8.8511	6.1701	5.5011	8.6975	5.233	5.0841	9.0714	5.3262	5.5438	10.6349	7.717	7.1649	8.7501	7.8419	7.1809	8.7576	5.3923	6.0119	10.769	6.9868	6.5368	5.7051	7.2311	6.0475	4.9217	3.5558	6.2681	5.278	7.3576	4.1276	5.2817	9.7368	5.9067	9.4567	6.4723	7.2253	4.1506	5.9148	5.9362	3.9326	3.859	7.9589	6.8094	6.5489	5.4496	9.847	8.0524	7.7	7.068	7.8192	5.7814	5.861	11.2339	5.2776	5.9241	5.6702	10.3678	6.9191	6.7485	6.0365	9.2999	6.5322	9.0074	7.4814	7.3395	4.6843	6.0092	9.6784
PF3D7_0423300.1	PF3D7_0423300.1;227	227	6.0257	5.4607	5.8086	6.2999	4.7328	4.8634	5.1623	4.6369	2.5185	5.405	4.95	4.4938	5.0841	5.142	5.054	4.7991	5.6273	3.6159	5.4578	7.1255	6.2698	6.0772	5.4838	6.2036	6.0972	6.2439	3.7708	5.4436	5.9231	5.878	5.9505	4.7544	6.0034	5.591	5.8097	5.251	4.4976	5.9966	6.9242	5.4243	4.2987	4.3964	3.6893	5.439	4.4046	5.0121	5.3158	5.7708	3.4209	4.4256	5.323	5.3698	3.3547	6.2336	5.4168	4.9193	3.9098	6.3025	5.098	4.3985	6.5714	6.1075	5.2403	5.6868	4.7285	5.2642	4.6775	6.7592	7.8173	5.5577	5.7458	5.439	5.5413	5.7156	5.9463	6.3604	6.527	4.4026	5.9217	6.496	4.9298	4.6282	5.5975	6.6431
PF3D7_0423300.1	PF3D7_0423300.1;228	228	5.9946	5.3554	5.7049	5.7623	4.2016	5.5379	5.6273	4.7511	3.4383	5.853	5.7236	5.6328	4.8053	4.4202	3.7981	5.917	4.4679	4.2396	5.0887	6.4632	6.7237	5.9738	5.5198	5.9591	5.0548	5.6769	3.2705	4.541	6.8629	5.6226	5.858	5.4009	5.7279	5.4578	6.127	3.7071	4.2675	5.1416	5.2884	5.4249	4.6809	2.9561	4.6848	5.0103	4.4653	4.2563	5.1256	6.3102	5.4947	3.4236	5.5595	5.4182	3.3277	4.9982	5.6453	4.5267	5.6459	5.7434	5.5129	4.1194	6.2336	6.4827	5.3743	5.4621	5.5211	4.7824	3.0286	6.0603	6.8364	4.3868	5.0352	5.4902	6.042	5.2521	6.3237	6.8415	6.0802	5.8309	6.1973	5.5759	4.99	5.2898	6.0976	7.2269
PF3D7_0423300.1	PF3D7_0423300.1;229	229	6.3625	6.5762	6.1884	6.0546	4.6334	4.7214	5.464	4.5179	5.0067	5.195	5.0496	5.1489	5.2472	5.2513	5.2555	5.6758	5.3927	5.2858	3.8278	6.9365	6.0657	5.6887	5.4841	5.9366	5.8319	6.4022	5.2728	4.649	6.7905	5.5407	6.5356	3.5729	6.1568	5.8681	6.6048	1.8032	4.9759	3.905	5.3611	5.6616	5.8192	4.7109	5.2521	4.2994	5.4118	6.0279	5.7541	10.2716	4.7887	4.7274	5.2449	5.8522	3.5135	5.8892	5.2987	5.5922	4.3448	6.0957	5.2304	4.6305	6.4246	5.9953	4.5546	4.7301	5.6465	5.0206	4.8909	5.5289	7.9345	5.1875	4.3477	5.4449	5.5382	4.7965	5.1546	6.7211	6.6813	5.5686	6.1603	5.9453	4.3306	5.0858	6.1449	6.9516
PF3D7_0423300.1	PF3D7_0423300.1;230	230	6.3005	5.3201	5.6968	5.4735	5.3691	5.436	5.2887	4.5441	1.8875	6.269	5.4702	5.114	4.8909	3.4906	4.8369	5.6622	5.5018	4.935	5.5753	5.4757	6.513	5.5122	4.4449	5.5103	5.3663	6.0083	3.7845	5.2642	6.394	4.6311	5.4744	2.926	5.1631	5.3684	6.7914	4.1811	4.7772	5.3438	5.6418	4.8278	5.0352	4.0815	5.5426	4.0108	4.8001	4.8017	5.4067	5.8617	5.299	5.0343	5.6427	5.2645	3.8963	5.7096	4.6628	4.3434	5.6002	5.4998	5.0807	4.7661	6.2553	6.1039	5.8861	5.3892	5.0938	5.554	5.5166	5.2547	6.9941	5.6946	4.8738	4.6508	6.1995	5.5883	4.6035	6.1607	5.6977	5.0811	5.1615	6.1633	5.2498	5.8565	5.4043	7.1108
PF3D7_0423300.1	PF3D7_0423300.1;231	231	5.3295	5.6531	5.1506	5.7748	5.5173	5.2032	5.7463	5.4456	5.431	5.7608	6.5217	3.4854	4.9704	3.862	4.5607	6.1611	5.9385	3.4209	4.4963	7.015	6.1087	5.9754	5.2769	5.7769	5.9248	5.0596	4.1416	4.7991	5.7358	5.6407	6.4444	5.6323	5.9841	5.9639	5.7249	3.4712	5.4786	6.1735	5.5301	5.4584	5.4591	5.4944	4.7766	4.8248	4.4026	3.6871	5.7785	6.2863	5.223	5.269	5.6191	5.0566	3.8963	5.3005	5.6035	5.5622	5.4074	4.9782	4.5928	4.2319	6.7321	6.0712	5.1938	5.4598	5.319	5.3736	4.1795	5.4005	6.7471	5.3262	5.6064	5.5494	6.4872	5.7514	5.5537	6.6172	6.0723	4.5771	5.3012	5.7517	5.4986	4.8027	5.135	7.4739
PF3D7_0423300.1	PF3D7_0423300.1;232	232	5.8721	5.9905	5.4995	4.9279	5.3632	5.4029	5.9889	4.6005	1.8319	5.9463	5.4951	5.1663	5.5987	3.5558	4.8263	4.9658	5.436	2.8278	4.8924	5.7328	6.4922	4.3089	4.464	5.4515	5.142	6.1383	4.2149	4.7698	6.5645	4.5826	5.5192	2.3132	5.7068	5.8647	6.5537	1.669	4.272	5.5665	6.1671	4.5741	4.3827	5.4692	5.4828	3.99	5.2242	5.0188	5.5438	5.2731	3.7939	5.2943	4.9727	5.4256	5.4479	5.5276	4.717	3.4343	4.8885	4.5292	4.8659	4.7887	5.9878	5.1173	4.5223	5.5807	4.7639	4.7803	5.359	5.5668	6.8958	4.4209	3.859	5.6334	5.5138	2.5211	5.8936	6.6225	6.2194	5.8204	5.4902	5.9752	4.6724	4.554	4.4673	6.6949
PF3D7_0423300.1	PF3D7_0423300.1;233	233	5.8701	4.7425	5.5981	5.5438	3.2079	5.9013	5.9165	3.6473	4.9463	6.0217	5.7618	5.7562	5.3823	4.8585	4.3778	5.504	5.1627	3.9561	4.9131	6.4902	6.0177	5.3009	5.8215	6.3145	5.0913	6.375	3.4854	5.1635	6.4869	5.7774	6.1125	4.4548	4.8782	5.6218	6.5506	4.6129	3.9402	5.7162	5.6901	4.8094	3.8963	4.5497	4.7192	4.5619	5.2342	4.4692	5.0742	6.5106	4.3611	3.4005	5.3291	5.4986	2.6346	6.1438	5.7417	5.26	5.6261	5.5329	4.852	3.4128	7.0056	5.7268	5.3363	4.9914	5.1514	5.4182	3.7049	4.5116	6.5294	5.6907	4.3875	4.3547	5.1623	5.3125	6.7503	6.6894	6.3085	5.3851	5.8288	6.0233	5.0237	3.0409	4.3957	6.9311
PF3D7_0423300.1	PF3D7_0423300.1;234	234	6.247	5.8552	5.0422	5.3349	5.7787	4.6571	5.2702	3.1194	4.4809	5.2627	5.6525	5.1144	5.5251	4.3313	4.9709	5.6789	5.2784	3.8768	3.4423	5.7363	6.8354	4.5692	5.8171	5.6017	7.1596	6.3782	2.7181	4.314	6.8718	5.696	6.1837	3.0018	5.5999	5.7469	6.6038	3.5336	4.6622	5.4175	6.1062	4.8319	5.0081	4.7703	4.2196	6.0892	5.4663	5.2176	6.9013	5.701	5.126	4.0027	5.3554	4.5466	5.4162	5.9153	4.8807	4.4429	5.4915	5.5978	4.9814	5.4353	6.2361	5.288	5.7605	4.4731	4.1619	5.3082	4.4522	5.5207	6.3682	5.0798	4.9035	5.3509	5.2296	5.1148	5.2304	6.4067	6.042	5.6871	5.9205	5.8587	4.7533	5.1144	6.0376	7.076
PF3D7_0423300.1	PF3D7_0423300.1;235	235	5.2784	5.2824	5.4761	5.4091	4.9878	5.2776	5.2976	5.3927	4.6358	5.8963	5.6337	4.6398	5.1214	4.3226	4.5886	6.1767	5.3448	4.2365	4.9533	6.1256	6.535	5.3646	5.0875	4.6679	5.3702	5.4558	4.1383	4.7458	6.3988	5.1574	5.9474	5.9001	5.2593	5.1428	6.132	5.1031	3.8032	6.0868	5.8099	4.8084	4.2227	4.5373	5.2728	5.2126	5.0369	4.7054	5.4689	8.3577	4.3639	5.2555	4.9378	5.1759	4.5607	6.5155	4.9477	4.5934	4.5934	5.43	5.4209	4.9991	5.8086	5.7549	5.4443	5.1526	4.8227	4.7252	4.7431	5.3719	7.8954	5.8415	4.9359	4.8718	6.5648	5.0014	5.067	6.4914	6.1849	4.8797	5.5478	5.1574	5.0976	4.8278	5.8387	6.4561
PF3D7_0423300.1	PF3D7_0423300.1;236	236	6.473	4.7404	5.2987	6.1679	4.5723	4.7751	4.5002	6.3154	3.6124	4.5236	6.1912	4.1651	5.4735	5.467	4.3341	5.0312	5.9291	4.6966	3.4303	6.5753	5.7618	4.5503	4.7581	6.1924	5.7978	6.321	2.9672	5.0734	6.1239	5.9862	5.9035	3.9279	5.9064	5.978	6.8288	3.6171	4.4783	5.4542	5.4832	3.3391	4.7554	4.7506	4.9519	4.09	4.7501	3.7377	5.7219	8.5196	4.9069	4.5423	5.7737	5.3889	4.073	5.7827	5.4107	5.2906	4.9819	5.8146	5.44	4.8053	6.2304	6.3811	5.4906	4.8968	5.8689	5.647	3.5521	5.2307	6.5767	5.1835	4.9179	5.106	4.8115	6.0148	5.3154	6.8964	6.3361	5.4212	6.0029	6.6149	5.7208	5.8298	5.0058	7.2134
PF3D7_0423300.1	PF3D7_0423300.1;237	237	6.188	5.2063	5.1206	5.8197	4.6656	4.9828	5.1052	5.8654	5.3462	4.9444	5.7192	5.4598	5.3295	4.8948	5.3313	6.0058	5.6599	5.0738	4.6724	6.0248	5.2468	6.3271	6.2026	5.9355	4.6334	6.5919	4.266	5.0755	6.3792	4.8605	6.0479	3.1763	5.9711	4.5141	6.302	4.3937	4.373	5.3063	5.9873	4.0875	4.8001	4.7538	4.7703	4.9458	5.1127	5.0738	5.9612	7.2891	5.0108	5.2521	5.3733	5.2292	3.7104	6.6548	5.848	4.8048	4.9467	6.1066	5.4816	5.0695	6.2772	5.7447	4.5632	5.1934	6.2016	5.5002	4.8166	5.7098	6.9236	5.1404	3.6264	4.8465	6.0385	4.3096	3.9231	6.7275	6.7691	4.1953	5.5317	6.3336	4.9088	4.7871	5.797	7.4954
PF3D7_0423300.1	PF3D7_0423300.1;238	238	6.1661	5.6924	5.1819	5.8522	5.6482	4.0045	5.2791	5.2589	5.0072	5.2357	5.5518	4.1416	5.6971	5.0126	4.0188	4.7944	5.4845	5.2399	4.5509	5.6436	6.7245	5.7811	5.6792	6.692	5.2913	6.2589	5.1886	4.7533	6.3241	5.8649	5.5454	6.4542	5.3009	5.4463	5.8243	5.6197	4.3632	5.8437	5.7525	4.1651	5.1289	4.7645	5.3684	4.3038	4.7436	3.7772	5.3031	6.7681	4.9873	3.0356	5.292	5.9364	3.4236	6.2475	4.7708	4.8836	4.7527	5.6112	4.3944	3.9551	6.3243	5.9456	4.6369	4.4141	4.9891	5.0904	4.9011	5.3359	6.3618	5.3427	4.8268	5.7153	9.1949	4.9869	5.0866	7.1916	6.142	5.9203	5.9614	6.3782	4.7452	4.8505	5.9962	8.5531
PF3D7_0423300.1	PF3D7_0423300.1;239	239	6.0088	5.1014	5.856	5.3205	5.4786	5.6576	4.8629	5.1322	3.1506	4.9584	4.3799	4.5392	4.7442	4.8929	4.7214	5.7618	5.5889	2.8197	4.2334	5.437	6.7923	5.4067	4.8555	5.72	5.5351	6.0934	5.0099	5.2028	5.8194	5.1735	5.4845	3.9718	5.8268	5.504	6.6075	3.2296	5.1102	5.8435	6.1003	4.4653	4.1169	5.3395	4.3854	4.7719	4.5807	5.6097	5.1039	5.1449	4.6588	4.6814	5.738	5.877	4.2311	6.0072	5.3923	5.3702	4.3625	4.7312	5.3023	5.0264	6.5114	5.5301	5.8166	3.7866	5.3277	5.5889	4.2547	5.3851	6.9573	5.2532	5.121	3.9098	5.6619	5.0921	5.0609	6.3003	6.0659	5.6294	5.3434	6.127	5.3103	3.7377	6.0139	7.4898
PF3D7_0423300.1	PF3D7_0423300.1;240	240	6.3604	4.2257	5.4809	5.5619	4.0081	5.3899	5.5192	5.1855	5.6999	5.5407	4.8938	4.9964	5.6545	5.1156	3.5348	5.7004	5.5892	4.7038	5.3579	6.275	6.5673	5.0535	5.3198	6.387	5.4841	5.6596	5.1069	5.2869	6.2612	6.302	5.1675	6.3696	5.7374	5.7274	6.808	3.4033	5.578	5.0457	5.2016	4.3868	5.5635	4.9681	5.2668	5.7684	4.3132	5.3041	4.9732	5.6539	5.2388	4.2735	5.3395	4.9787	4.0126	5.9319	4.7247	5.4832	5.1322	5.7002	5.5638	4.4429	6.5065	6.0166	5.269	5.243	6.9362	5.9284	4.9704	5.3785	7.6567	4.5601	4.9269	5.9158	5.5301	5.6873	5.2506	6.8546	6.7463	5.432	6.098	6.0213	4.5014	4.337	5.7153	7.4993
PF3D7_0423300.1	PF3D7_0423300.1;241	241	5.9203	5.4893	5.366	5.2137	5.1779	4.6171	5.1235	4.6264	4.0054	6.2149	4.7708	3.9727	4.4951	3.3448	4.935	5.2095	5.4012	3.2884	5.7334	6.6024	5.477	5.3063	5.5254	4.0917	5.4094	5.7222	3.3799	4.5729	5.88	6.0909	6.5132	2.6439	6.0955	5.55	6.2114	5.337	5.0152	5.5201	5.2384	4.4168	4.8344	5.1699	4.9505	5.5999	6.0226	4.9754	5.2296	5.6424	5.0505	5.1027	6.068	5.3971	4.6611	5.7463	5.2434	4.3441	4.706	5.3754	4.9141	5.017	6.2252	5.9205	5.1043	5.3198	4.706	5.4874	4.5613	5.8994	7.7685	5.7298	4.5777	5.0361	4.7104	5.2735	5.7361	7.0673	6.6539	5.3782	5.8637	6.1914	5.1719	4.4764	5.4728	8.1872
PF3D7_0423300.1	PF3D7_0423300.1;242	242	5.7046	4.7268	5.4944	5.4976	5.6407	4.2327	4.9662	5.5814	4.7538	4.4957	4.888	3.9174	5.6253	5.0509	5.4266	5.7312	5.3733	4.8445	4.6253	6.3882	5.8585	5.2384	5.615	6.3607	4.6427	5.4673	3.8298	5.1152	6.1328	5.5625	6.435	4.441	5.9418	4.7225	5.847	3.8699	5.0206	5.121	5.3172	4.7054	4.6398	3.3978	5.4476	5.463	3.7623	4.7366	5.9155	6.3151	4.9193	4.5777	5.7737	6.0843	1.7225	6.457	5.9704	4.62	5.4748	5.2672	5.5919	5.3799	6.5278	6.5192	5.4899	4.9322	5.2338	4.6588	5.114	5.3356	6.4419	5.1006	4.0959	5.1587	5.8032	4.1416	5.2902	7.1341	6.5272	5.0188	6.3016	6.5021	5.0687	5.04	6.2802	7.9803
PF3D7_0423300.1	PF3D7_0423300.1;243	243	6.2046	5.7032	5.0334	6.2587	4.9878	5.4803	4.4679	5.342	4.1993	5.3516	4.7949	6.0674	5.7388	4.5741	4.2758	5.9193	4.9406	5.8946	5.06	6.758	5.9891	5.0815	5.3649	5.6299	5.684	6.5393	3.1779	3.9542	6.6789	6.0719	6.4619	4.0566	5.7666	5.9914	6.7339	3.4168	5.2521	6.3297	5.9752	5.9699	4.7241	5.5033	5.4152	5.1404	4.7639	4.8334	5.26	6.6238	5.0553	4.986	6.6513	5.9563	4.5491	6.3264	5.3356	4.4376	5.431	5.804	5.7306	4.6288	6.7111	6.6776	4.5379	5.383	5.348	5.8321	4.7581	5.1707	7.6801	5.4426	4.8012	6.1121	5.6085	4.8298	5.7285	6.9834	6.2371	4.8625	6.4738	5.843	5.6479	4.8309	5.7393	8.3662
PF3D7_0423300.1	PF3D7_0423300.1;244	244	5.4728	5.3406	4.0566	6.1463	5.3688	5.2702	5.0299	4.7175	4.7939	5.6392	5.9378	5.2642	5.6932	5.9196	4.3736	5.067	5.9345	5.6331	4.9331	6.6244	5.9857	5.0768	5.6404	6.2186	5.243	6.2758	5.8515	5.1755	6.8189	5.2513	6.1206	3.3533	6.4812	4.9773	6.6931	5.6053	5.1735	5.7724	5.9444	5.1607	6.1485	5.332	5.7225	6.1112	5.2357	4.8659	6.2613	9.6752	3.8885	3.0108	5.3288	5.1807	2.0738	6.6548	5.6256	4.6571	5.1867	6.4406	4.9265	4.591	6.0088	6.2315	5.5765	5.8831	5.3309	5.862	5.0892	5.9544	7.4902	5.753	4.0661	5.4799	5.3565	5.4874	5.4091	6.5546	6.52	5.2529	6.1003	5.3298	4.1375	4.6433	5.813	6.7287
PF3D7_0423300.1	PF3D7_0423300.1;245	245	5.5419	4.9602	4.2795	5.9021	4.5868	4.6206	5.496	4.8171	5.1144	5.8709	5.0815	5.7134	5.6741	3.9837	4.9556	5.6044	5.9134	4.9198	5.1243	6.7058	5.9986	5.348	5.6267	6.3172	5.0005	5.8627	4.5385	3.2048	6.4965	6.0959	6.2804	4.7452	6.6045	6.1332	6.8456	4.5993	4.7306	5.5835	5.9745	4.5097	5.2754	4.8545	5.5951	5.0917	5.0161	4.8048	5.5348	5.8053	5.2502	3.9828	5.0197	5.366	3.2987	6.9545	4.5619	3.7082	5.3597	6.065	5.9052	4.8022	6.6017	5.4396	5.8657	4.8605	5.0361	4.8545	3.067	5.931	7.4771	5.6704	4.189	5.7629	6.5446	4.7814	4.6029	6.8796	6.5256	5.9143	6.2649	5.953	5.7557	5.3107	5.374	7.5619
PF3D7_0423300.1	PF3D7_0423300.1;246	246	6.1695	5.1989	4.4542	5.5351	4.431	5.4976	5.2016	4.2935	3.7181	5.6261	4.925	5.3796	3.8074	5.1185	4.3363	5.3951	5.3702	4.4944	4.7082	5.8755	6.9579	5.6963	5.6949	6.3637	5.3067	5.7439	4.0063	5.2832	6.8415	5.9467	6.4848	6.0297	6.0639	4.5211	6.567	4.9625	5.0832	5.0453	5.627	5.2407	4.4135	5.6398	4.7501	5.1477	5.0479	4.366	5.4249	5.8184	5.2619	5.4909	4.8156	5.3359	2.8379	6.0248	5.1973	4.4906	4.6229	5.6516	5.739	5.1847	6.2513	6.3067	5.465	6.0845	5.4812	6.1428	5.1252	6.3038	6.4772	4.926	4.5789	5.7101	5.8936	4.2403	4.9444	6.8879	6.6972	4.8094	6.5665	6.3354	4.7236	4.7829	5.8097	7.132
PF3D7_0423300.1	PF3D7_0423300.1;247	247	5.7996	4.9686	4.645	5.2284	4.5981	3.6576	5.5122	4.1723	4.359	5.8122	5.5166	5.3341	4.4555	4.4502	4.7371	6.0631	5.4992	4.8288	5.1064	6.1043	6.3434	5.7027	5.1276	5.7811	6.0751	6.0005	4.4236	5.0014	6.2709	4.5129	5.9819	4.5795	5.3743	5.0135	7.0896	4.6041	4.7517	5.6456	6.0383	5.6932	5.1898	4.5801	5.1823	6.1208	5.1363	5.5053	4.3377	6.337	5.5011	4.2257	5.1534	5.7546	3.1843	5.8094	5.2836	4.8807	5.0514	5.8482	5.1997	5.0712	6.3609	6.0132	5.1843	4.8125	5.7978	5.3865	3.7856	5.1123	6.1753	4.0418	4.3785	4.5975	5.7913	5.0824	5.4899	6.6753	6.5552	6.4885	5.8402	6.3531	4.903	3.6053	5.3262	6.0999
PF3D7_0423300.1	PF3D7_0423300.1;248	248	5.7363	5.3878	5.516	5.1735	5.7613	4.9179	5.636	4.8963	4.9236	5.8763	5.1449	5.3607	5.6588	5.6427	5.1942	6.2248	5.1363	3.0687	4.6177	6.1094	6.3111	5.4366	5.5625	5.3964	5.269	6.7376	4.8037	4.5632	6.9444	5.6073	5.7533	4.86	6.2589	5.2649	6.1387	4.1843	5.3085	5.7051	5.8701	5.1404	4.272	3.9644	5.6596	5.7874	5.4731	5.0798	5.1424	6.257	4.4666	4.2403	5.6628	4.3813	3.0514	5.4306	5.4253	4.5783	5.3975	5.2024	5.4101	4.6719	6.0963	6.0898	4.0976	4.1293	5.761	5.2836	4.1699	5.9864	7.4028	4.588	5.2946	4.9649	5.6302	5.0609	4.6392	6.2581	6.6791	5.5729	6.5992	6.4984	4.4469	4.9662	5.7148	7.5651
PF3D7_0423300.1	PF3D7_0423300.1;249	249	6.2184	5.2468	4.649	5.4979	4.6076	5.9069	5.0193	4.6229	5.2589	5.9119	4.7339	5.6314	5.3698	2.5993	4.2441	4.7782	5.5515	3.0875	4.6017	5.5826	6.1318	5.6682	7.2606	5.5021	5.5379	6.7199	4.4429	5.2346	6.1995	6.0453	6.2756	4.546	5.581	5.627	6.6154	4.6639	4.2342	5.4114	5.8819	5.1946	5.3136	5.2106	4.8268	5.1449	4.7247	4.0347	4.7225	5.537	4.6876	5.2924	5.3992000000000004	5.3625	4.5975	6.1829	5.7219	4.5392	5	5.0618	5.394	5.5503	6.143	6.0466	4.9973	5.9425	5.6253	4.957	4.1152	5.3096	7.0513	4.8156	4.5613	4.9537	5.1957	4.7634	6.5264	7.2206	5.7908	5.0103	5.9203	6.1369	5.2705	4.9607	5.8662	7.0011
PF3D7_0423300.1	PF3D7_0423300.1;250	250	6.1375	5.1293	5.1518	5.2494	4.4938	5.3323	5.3038	3.957	5.0618	5.3757	5.7342	4.8802	5.2475	3.742	4.2861	5.367	5.2219	4.2296	4.2906	6.4833	5.7065	5.7434	5.2769	5.5521	5.4114	6.2791	3.7897	5.2353	5.675	5.4263	6.0025	4.7366	6.3156	4.7533	7.0268	5.0738	4.9556	5.6879	5.9435	5.2403	5.0824	4.7093	5.8987	5.7415	5.5264	5.4175	5.4825	6.5983	5.9069	4.1538	5.6103	4.0356	4.1202	5.905	4.5981	5.7369	5.1489	5.2559	5.7466	4.1027	6.3679	5.1579	5.1493	5.812	5.738	5.5478	3.6439	5.6256	7.8792	4.843	5.2544	4.7495	4.8374	5.7358	5.5065	6.2063	5.8104	4.8817	5.7252	5.8938	5.2016	4.8968	4.8089	6.8502
PF3D7_0423300.1	PF3D7_0423300.1;251	251	5.8212	5.0312	4.9136	5.263	5.2713	5.2979	4.6554	5.2694	4.4925	4.6241	5.2396	5.5192	5.825	5.3092	5.2555	5.0321	6.3345	3.7366	3.211	4.9491	6.1727	4.7415	5.0175	5.6996	5.3284	5.4535	4.3441	5.5248	6.666	5.5021	5.7353	4.8689	5.4406	5.4496	6.1787	4.26	5.4289	5.9112	6.08	5.0352	5.029	5.439	4.9293	5.0648	4.4363	4.1391	4.4222	5.2987	5.0193	5.5027	5.4656	5.8189	3.6323	5.898	4.0892	5.3865	4.272	5.9312	5.0135	4.839	7.4274	6.2534	5.6608	5.6008	4.853	4.7629	4.2016	5.9336	6.7385	4.7093	4.4822	5.1481	5.5232	5.0849	6.2403	6.8748	6.0306	5.3927	5.6094	5.6165	4.8968	4.6229	5.4084	8.0927
PF3D7_0423300.1	PF3D7_0423300.1;252	252	6.0592	5.6633	5.4822	6.102	5.8102	5.354	4.9946	5.0036	4.263	5.0387	4.7021	5.6999	5.599	4.2854	4.5892	5.8189	5.4253	5.0742	2.0496	6.0817	6.0405	5.7115	3.9579	5.3733	5.1493	6.6187	4.986	4.8782	5.7355	6.1455	6.4187	4.3785	5.6843	4.3341	7.1557	4.5286	5.1334	4.6719	5.4131	4.8104	4.4175	4.6871	5.4168	5.0492	4.7923	4.7479	5.8009	5.4909	4.9964	4.5868	5.9456	5.3903	4.3568	5.1811	5.0431	3.9644	5.8792	5.0644	5.6747	5.1396	6.5768	5.2555	5.0993	4.7065	4.6381	5.7557	4.6375	5.575	6.9657	5.1169	4.4189	5.4735	5.3223	5.3074	5.4935	6.55	5.915	4.2211	5.0479	5.72	4.8334	5.1763	5.8895	7.6772
PF3D7_0423300.1	PF3D7_0423300.1;253	253	5.6857	6.3359	5.5951	5.5416	4.585	5.4189	5.3183	4.6542	4.4686	5.7936	4.9593	5.1445	4.673	5.5354	5.0224	4.641	5.3792	4.2456	4.8207	5.839	6.2638	4.9146	4.7485	5.8902	5.5945	6.0239	4.3868	4.5564	5.8382	5.7323	6.0875	6.1715	5.1043	4.6798	6.8116	4.5874	5.5942	5.1506	5.903	3.3434	4.0548	2.269	4.1001	4.14	4.4893	4.5546	6.0847	6.2985	4.8027	3.7015	4.4033	4.9011	3.7312	5.7331	4.6363	4.7452	4.8192	4.9639	5.7134	2.8972	6.0164	5.9307	5.3656	4.9676	5.7401	5.6829	5.1156	5.1791	6.945	4.7301	4.3349	5.5711	5.9946	5.1526	5.841	6.2069	6.4909	5.2957	6.3563	6.3556	4.4542	3.3771	5.8664	7.9541
PF3D7_0423300.1	PF3D7_0423300.1;254	254	5.9486	5.4854	5.5948	5.7107	5.0853	5.2612	5.2342	5.6197	3.8629	5.0925	4.6358	4.5053	4.8728	4.2824	3.8339	5.1643	4.9946	3.5814	5.1416	5.8836	6.7315	5.497	5.8253	3.9946	6.0485	5.8994	4.9045	4.7093	7.0051	6.14	5.811	5.5647	5.9759	5.1635	7.0461	4.06	3.9155	5.2418	5.7417	4.3882	4.7043	5.0661	4.4469	5.3583	5.2839	2.433	5.0972	6.1705	4.943	3.6017	5.2426	6.2547	0.4222	5.8672	4.7137	4.2765	5.2304	6.1247	4.62	4.8217	6.5179	5.6724	4.1922	5.2961	4.2979	5.4323	5.1404	4.0063	6.9185	4.858	4.7655	5.3331	5.4155	4.5185	5.7926	7.1126	9.9392	4.9269	6.0824	6.3686	5.0299	3.4906	5.6568	7.3991
PF3D7_0423300.1	PF3D7_0423300.1;259	259	5.6907	6.1975	5.7565	5.7101	5.2165	5.1759	5.2284	5.1699	4.3306	4.7565	5.7216	4.3923	5.4476	5.1635	4.5753	5.7973	5.3291	5.0985	5.142	6.1647	6.4527	5.4266	6.0883	5.9446	5.7087	5.6355	4.9686	3.0772	5.2536	6.1512	6.5248	5.285	6.1703	5.8102	6.1346	4.4951	4.8748	6.2583	6.2683	5.354	4.7655	4.9672	3.9919	4.7219	4.7719	5.1851	5.6444	9.0916	5.8194	2.8053	4.8797	5.3981	3.1194	6.1045	5.1387	5.3136	4.8359	6.0459	5.6696	4.841	6.7486	6.9922	4.9828	5.153	5.6209	5.1077	4.7975	5.7952	7.852	5.522	4.935	5.2802	6.4477	5.3295	5.7637	6.7074	6.2563	4.0626	6.4923	6.5049	5.6602	4.2219	5.5475	7.6909
PF3D7_0423300.1	PF3D7_0423300.1;260	260	5.1977	5.4731	5.7063	6.4109	5.5323	4.0883	5.4525	4.3103	4.9699	4.8639	6.5094	4.5607	4.995	4.5021	5.6177	5.029	5.2407	4.3674	5.225	6.1495	5.7708	4.9809	5.5018	5.8955	4.9326	5.7557	4.1276	4.7142	5.84	6.4284	5.7344	2.8914	5.684	5.9385	7.0812	4.3736	4.6519	5.5954	6.522	4.9222	4.2396	5.8143	5.1607	4.9378	4.3743	5.4496	6.1739	7.6572	4.5892	4.5898	5.7175	5.8276	3.6218	5.5432	5.9709	5.5823	4.7219	5.8212	5.487	5.408	6.9781	6.441	6.2128	4.935	5.4029	5.0721	4.9345	5.2353	6.3523	5.6291	5.2141	5.1554	5.6736	4.8063	5.3688	6.325	6.7394	5.295	5.8941	6.1705	5.5497	4.7355	6.045	7.7427
PF3D7_0423300.1	PF3D7_0423300.1;261	261	6.3432	5.5298	5.4456	5.6126	2.9837	5.3505	4.6588	5.6772	3.5801	5.3764	4.1465	5.877	4.9298	4.5558	5.189	5.7038	5.2612	4.7323	5.4925	5.7866	4.9411	5.61	5.2939	5.91	5.0509	6.77	3.757	4.4383	6.6193	6.6866	5.9623	5.2165	6.2527	5.2126	6.2063	2.9764	4.2071	4.5613	5.8336	2.7949	3.4489	3.7655	4.9621	4.3576	5.9081	4.6809	5.6256	8.4069	4.6588	3.8053	5.4877	5.1886	4.0522	5.487	5.2713	5.392	4.7719	6.8636	4.9317	4.7192	6.2384	5.3338	4.889	5.6949	5.5674	5.375	4.0215	5.3494	6.591	5.2939	4.7296	5.0717	6.0624	4.8115	5.7296	6.1827	5.9162	5.8437	5.6859	5.3702	4.393	4.6786	5.6653	6.0045
PF3D7_0423300.1	PF3D7_0423300.1;289	289	7.5573	6.2919	4.6971	12.4866	4.1611	7.0478	7.4566	6.6769	3.6668	8.5858	5.9848	7.3287	12.3189	6.8976	7.5992	7.067	6.4599	10.7353	5.4012	7.1434	6.6602	8.6995	6.5196	10.1285	6.0868	4.9982	9.6014	5.2369	7.5219	6.1357	9.3098	6.1012	9.6568	5.9686	5.729	9.7713	9.1316	5.558	6.4949	6.0596	3.5668	5.5859	5.7711	4.8768	6.9858	8.2602	7.9119	5.295	5.2246	5.7975	4.84	5.6488	5.314	5.9198	12.7988	7.5536	7.268	8.388	6.5621	6.2645	5.3151	6.9516	7.4998	6.3628	6.6669	7.1263	4.8171	7.7556	5.6138	12.015	8.2311	6.2133	9.1103	7.2986	6.4087	5.98	8.3125	6.9617000000000004	6.6982	7.178	7.1469	5.5607	7.9738	5.68
PF3D7_0423300.1	PF3D7_0423300.1;290	290	7.3742	5.6562	4.8099	7.0508	4.1514	7.078	6.1092	5.0704	4.0841	9.048	5.5207	6.6446	7.1217	4.6798	6.7733	4.9754	6.4202	4.7257	5.1647	6.601	7.2965	7.437	6.3266	7.7028	6.007	5.087	8.7525	5.5607	6.1857	5.9122	8.3763	6.0851	7.6444	6.2413	5.9493	9.1999	4.8298	5.7211	6.9269	6.5917	4.4976	4.0188	5.5981	5.0166	6.7483	6.8515	7.2303	6.0332	4.6628	7.4411	5.93	6.0583	6.5638	8.1541	5.5125	6.3007	7.2374	7.2013	7.4093	6.1483	3.9736	7.6339	7.431	7.9235	7.0769	8.139	6.2259	4.7756	7.1679	6.9748	5.8841	6.7255	8.6145	6.9641	7.1173	5.2968	8.5715	7.7851	9.651	6.1581	8.3183	6.813	5.8763	5.3158
PF3D7_0423300.1	PF3D7_0423300.1;291	291	6.6546	5.5641	4.9298	9.048	4.8495	6.1016	6.2091	5.915	4.812	7.3332	3.9955	7.8514	8.6252	3.9873	5.251	5.3216	6.2532	4.2906	5.3466	6.3407	8.0443	8.5721	6.2468	8.2312	6.7692	5.7684	9.9715	4.7192	5.8856	6.7621	9.1304	5.9869	8.1994	6.4424	5.9488	9.8381	5.0951	5.9239	5.2672	6.9183	5.847	5.6699	5.4104	3.4276	7.168	7.1475	6.7593	5.565	3.5248	5.5345	5.0325	6.0108	5.1424	6.6866	5.9222	6.5815	8.2434	5.8968	7.8083	7.153	6.0237	6.9301	6.5595	7.7188	6.3374	9.7323	11.1655	6.1647	6.7747	7.3158	5.9665	7.6101	7.5557	7.4992	7.7762	6.6982	8.0271	6.1502	8.731	8.0937	9.8432	11.6423	6.126	7.045
PF3D7_0423300.1	PF3D7_0423300.1;292	292	7.1995	5.5223	4.9217	7.452	5.9669	6.5815	5.4848	5.6929	6.1389	7.8028	4.8565	7.3323	6.6555	6.4021	6.924	5.972	6.0123	7.0088	5.1436	6.353	7.5865	6.4989	6.9516	9.1077	7.07	5.8627	5.77	5.2219	7.0033	7.5616	7.4988	6.7348	8.0893	7.2491	6.0103	6.0301	6.5601	5.2909	6.841	5.9595	4.8243	4.4995	5.7466	4.0027	7.1354	7.3876	6.4994	6.4028	5.1256	5.2772	6.4804	6.7255	5.9754	6.4172	6.1894	6.3945	7.432	6.263	9.3536	5.8281	6.4952	7.4591	6.5449	7.9464	5.353	5.9688	6.5729	5.3961	6.8497	6.7455	5.5774	6.9498	7.8728	9.0746	6.7837	6.7423	9.1114	6.735	7.3219	6.9766	6.202	6.1629	6.1506	5.4676
PF3D7_0423300.1	PF3D7_0423300.1;293	293	7.9297	6.3045	5.251	8.4799	5.2269	6.5523	6.9816	6.6398	5.3052	8.1523	5.5242000000000004	6.4655	8.5639	7.0285	5.8644	8.2293	6.8116	6.0097	6.3626	7.9769	8.3793	8.5631	7.7296	8.7787	7.4697	5.2645	5.9331	6.0215	7.7058	6.9732	10.3752	6.7323	8.6255	7.4026	6.3604	5.2396	6.1266	5.2012	7.068	6.8968	5.4578	4.4336	6.7308	4.6792	6.7716	7.8297	8.0377	6.7378	6.5783	6.3205	6.6697	6.6087	8.838	6.9325	6.0868	8.5723	7.6269	12.1698	7.9283	6.9007	6.6314	6.5008	6.7895	10.62	6.1133	6.1406	6.071	5.546	7.6022	6.5162	7.3077	7.0029	12.9587	8.71	7.0407	7.3556	8.824	6.0325	10.0066	7.0782	6.5048	7.2053	5.9174	7.5342
PF3D7_0423300.1	PF3D7_0423300.1;294	294	7.4638	5.7063	4.814	5.6485	4.7355	6.0544	5.911	4.9231	5.3723	7.596	8.3242	5.0942	4.84	5.1264	5.8166	5.6381	5.7263	3.2188	5.193	5.7605	7.3246	5.3554	5.9467	7.3184	6.1701	6.5173	5.2939	3.6633	5.594	7.4028	9.399	5.9331	6.8489	6.4405	5.9481	6.2718	5.0461	4.7861	6.1667	5.8647	4.7361	4.6369	6.3127	5.5844	7.008	7.3468	5.0018	5.1006	5.087	5.0997	5.4967	5.7517	8.8749	6.835	5.7388	6.606	4.1803	5.8914	7.3795	5.2122	5.7952	6.6305	6.3635	7.5714	4.7447	5.5978	5.6235	5.0904	5.7162	6.0494	5.7495	5.5304	7.3575	7.8424	6.2132	6.3377	7.8671	5.8792	7.9013	5.9425	5.0527	6.7589	5.3906	5.6707
PF3D7_0423300.1	PF3D7_0423300.1;295	295	8.3039	6.0568	8.0006	5.3187	5.9033	5.6806	5.9201	5.7057	5.9848	9.2069	6.2443	5.5515	5.1052	6.6592	6.0088	6.229	4.7787	4.4074	6.0592	7.2327	7.6242	6.4268	5.7581	6.6733	5.6109	5.7415	5.3448	5.5103	8.1368	6.875	8.5012	5.2943	6.4866	5.572	4.7137	5.6398	6.2271	5.8158	6.599	4.6135	4.5558	5.3621	5.5659	7.2475	7.877	6.77	6.5124	6.539	5.1607	5.7098	5.5232	5.1497	6.0717	7.0365	5.6126	6.332	4.9639	5.9586	6.1274	4.7772	6.1274	6.706	5.9653	5.4219	5.5913	6.0978	4.4963	5.3614	6.0241	5.9331	6.746	6.4759	7.3019	6.5577	6.0866	6.5736	6.5598	5.3052	6.1771	5.784	6.0766	5.7973	6.5262	7.238
PF3D7_0423300.1	PF3D7_0423300.1;296	296	7.5745	5.2376	5.745	4.9823	6.5339	6.325	5.3892	4.9777	5.9095	8.5077	6.1683	5.4919	6.2005	6.3565	6.2782	3.9928	5.2657	8.192	5.1359	6.5706	6.5011	5.2388	5.7939	6.2466	4.9841	5.6876	4.5135	5.3295	7.1415	5.3906	6.7831	5.0272	6.3422	5.4944	4.905	4.3813	7.8185	6.0272	6.9363	5.4419	5.0841	5.1599	5.8542	6.0496	5.7173	5.6502	6.817	5.9115	5.6588	5.6441	5.2369	5.2612	5.7766	6.5644	5.1807	5.0422	5.6174	5.3034	6.5947	6.0334	6.1564	6.3012	5.3614	5.4449	5.5416	5.4578	6.3381	5.4774	6.908	5.8495	5.9581	5.9577	6.7908	5.8738	5.9674	6.6082	7.574	5.8753	5.7331	6.1313	5.5248	5.6302	5.3964	6.8923
PF3D7_0423300.1	PF3D7_0423300.1;297	297	6.8098	5.896	6.3347	5.8053	5.3452	6.1012	5.5132	5.7514	4.9122	8.1959	5.5714	5.2566	5.6753	5.044	5.8012	6.0605	5.1969	4.4243	4.9016	7.1303	7.3068	5.7798	6.6574	6.435	5.5512	4.5103	5.5512	5.2288	6.7334	7.2274	6.1609	6.1037	6.205	5.8733	4.5644	4.1424	7.2329	4.9672	6.6819	4.6826	5.3445	4.5084	5.7181	6.2036	6.4109	4.8037	6.1681	5.7903	4.4515	4.193	5.0139	5.8809	5.8301	6.2143	4.8349	5.6453	6.4259	5.257	5.6789	5.2795	6.6253	7.3452	5.4951	4.696	5.3646	6.554	5.3854	5.5635	7.6251	4.8723	6.8945	5.669	5.6775	4.8535	6.8912	6.5595	6.9944	6.0858	6.9172	5.2705	3.0356	4.8425	6.059	7.2937
PF3D7_0423300.1	PF3D7_0423300.1;298	298	6.4011	5.1152	5.8104	5.0117	4.9982	5.7203	4.926	4.7576	4.7871	6.5507	4.479	5.6831	4.9523	5.1667	5.9423	5.0027	5.2998	4.5046	4.8953	6.3816	5.8364	4.6467	6.1973	5.4114	5.1276	5.4168	4.2118	3.6531	6.0906	6.5612	6.497	5.1285	6.6304	5.5577	4.4912	5.3747	5.7227	5.6215	6.2279	5.0303	4.5705	3.366	5.7344	5.3688	5.0246	3.433	5.6011	4.6129	5.2858	6.0781	4.9059	5.5027	5.5179	6.1763	5.4979	4.9959	4.6462	6.4599	5.9986	4.3154	5.9376	5.9004	3.5981	5.3027	5.7334	5.4803	4.5546	5.5138	6.5501	5.7663	4.8495	5.3736	5.4209	5.7923	5.3771	6.8045	6.4184	6.0858	5.3561	6.1146	3.9486	2.9241	5.7452	6.6159
PF3D7_0423300.1	PF3D7_0423300.1;299	299	6.9101	5.6235	4.8634	5.8058	5.3092	5.3964	4.9528	4.6645	3.9588	6.07	5.9439	4.211	4.8929	4.5759	4.1922	5.2044	6.1445	3.7334	4.6421	6.3787	5.527	5.2122	5.211	5.8748	5.6528	4.706	3.8866	5.2407	6.4326	6.2549	4.9919	3.7301	6.302	5.5527	5.1318	5.337	6.2926	5.6704	5.0522	3.4168	4.8555	5.0661	5.1918	4.8027	3.9269	3.3262	6.7301	4.9959	4.6334	6.1461	4.5091	5.1631	4.0054	6.2889	4.6415	5.7393	4.6177	5.7493	5.5907	5.3345	6.0999	6.1239	5.0215	5.3785	5.3259	5.0117	4.9193	5.935	6.2581	5.6528	4.6141	5.7071	6.3651	5.0764	5.3277	5.5641	6.2769	5.3985	5.6848	5.8738	4.9439	4.9411	5.7942	6.6572
PF3D7_0423300.1	PF3D7_0423300.1;300	300	6.0141	5.4767	5.6493	6.1291	5.823	5.7004	5.9773	5.9345	4.2839	5.915	5.3896	5.211	5.3219	4.3882	5.1997	4.5789	5.4489	4.3785	5.0989	6.0161	6.1455	5.8074	4.889	4.5589	5.243	4.5638	5.0836	5.3349	6.1888	6.2275	5.8721	4.3937	5.4433	5.9009	3.0892	5.1214	6.6104	5.6372	5.5426	4.5148	4.6076	5.0976	5.9563	5.1538	4.9547	5.7374	5.6011	5.1546	5.4158	5.9272	4.554	5.7695	3.9117	6.9391	5.9098	4.7236	4.5217	5.7323	5.0652	4.7996	5.9472	5.9317	5.1404	5.1779	4.1619	6.0968	5.2479	4.5367	6.1096	5.704	5.2502	5.4406	5.0453	4.7312	5.9326	6.7377	6.3761	5.85	5.6628	5.2939	5.68	4.4925	6.2455	6.9339
PF3D7_0423300.1	PF3D7_0423300.1;301	301	6.1416	5.3431	5.3063	5.6014	4.9155	5.8283	5.5807	5.2502	3.6124	6.1256	6.3754	5.435	4.9491	4.0435	5.5521	5.9465	5.5524	3.5398	5.4864	6.2789	6.2854	5.1412	5.7647	6.0007	4.9982	4.8405	4.861	4.2479	6.8449	7.0314	5.7452	6.08	5.8176	5.211	4.8649	3.8329	6.8951	5.4757	5.5301	4.7766	4.3089	3.6622	4.8334	4.5589	5.4192	4.1867	6.2909	5.7629	4.7038	5.0148	5.4919	5.0892	3.9644	6.4284	4.6673	4.8324	5.434	6.0999	5.142	5.2445	5.9174	6.4733	4.9026	5.5598	4.8171	5.1993	5.3501	5.9941	6.9563	5.4525	4.504	5.0644	5.9928	3.5969	4.7312	5.7164	6.3404	5.5326	5.8255	5.3971	5.0734	4.8649	4.5254	6.4665
PF3D7_0423300.1	PF3D7_0423300.1;302	302	6.3517	5.7015	5.4522	5.7306	5.3063	4.1391	5.3049	4.6993	3.6769	6.2269	6.1605	6.3452	4.0277	5.6954	4.3183	5.8006	4.9791	4.347	4.9575	6.5162	6.2296	5.144	5.3837	5.8706	5.5826	5.1432	2.8992	5.3789	6.3241	5.7065	6.6298	4.6633	5.393	5.7285	6.2001	3.9745	5.8465	4.9523	5.0544	4.9658	5.0277	4.0704	3.8022	5.8194	5.6957	3.4712	4.7104	5.7344	5.985	5.2114	4.6803	5.2102	4.3505	5.8615	4.8243	5.6253	5.4925	5.5342	5.1735	4.4906	6.889	5.1114	5.1554	4.6519	5.9925	5.1591	4.5723	5.1985	6.7279	4.5856	5.1926	5.0081	5.7301	5.1574	4.7549	6.2957	5.6206	4.8977	6.0032	5.6985	5.0161	5	5.6358	6.9329
PF3D7_0423300.1	PF3D7_0423300.1;303	303	9.8605	5.7393	4.5273	5.5364	4.851	4.9074	4.8212	3.3205	5.2968	10.3815	5.4709	5.6305	4.8415	4.8217	5.0308	5.2596	5.8331	5.1751	4.541	5.8853	5.4819	5.605	5.7412	5.9481	5.1871	5.9681	5.0514	5.1164	6.4568	5.6862	5.9632	4.2943	6.5749	4.9941	6.7802	5.1993	6.0141	4.4168	5.1811	3.3161	4.4429	4.942	4.975	4.6927	7.8925	4.1715	5.101	6.7577	4.121	4.7153	5.266	5.6244	4.9146	6.1221	5.2304	4.9227	4.957	5.6433	5.1938	5.1014	6.0394	5.7687	5.5656	5	5.2242	5.5942	4.2141	6.5375	5.905	5.1985	3.1859	4.682	5.6404	5.6047	5.3338	5.9215	5.9923	5.4456	5.4699	6.0923	5.1371	4.4666	5.588	6.8636
PF3D7_0423300.1	PF3D7_0423300.1;304	304	5.2265	5.1815	5.2192	4.9584	4.0391	4.3399	4.957	2.9672	2.7634	5.5435	4.9551	5.5744	5.3027	4.7861	4.4121	4.5521	4.7225	5.4575	5.0622	5.8946	5.1763	4.1043	4.6352	4.9864	5.2411	6.1461	4.4692	4.437	6.1338	5.61	5.0751	3.1683	5.3684	5.3452	6.3252	5.6769	5.934	6.1301	5.4199	4.0832	4.6106	5.1607	4.6106	3.4686	5.2544	4.0721	5.4809	4.6456	4.6954	4.2713	5.0413	4.9809	4.121	5.7057	5.3761	3.8094	4.9117	5.9296	4.9973	5.2994	5.6453	5.7296	5.2172	4.6859	3.8924	4.8243	3.9241	4.7949	6.8262	5.8377	5.4101	5.218	4.3597	5.3618	5.6496	6.3759	6.2843	5.1379	5.5919	5.6407	5.0858	5.2044	5.0347	6.6286
PF3D7_0424000.mrna1_1	PF3D7_0424000.mrna1_1;184	184	6.0961	8.6935	4.6786	7.2399	3.8217	5.8607	5.4486	6.5642	0.1243	6.744	5.8472	5.811	5.6971	0.848	9.3672	6.052	7.0682	4.5097	4.9768	7.2288	8.0078	5.1094	5.9607	7.6411	7.1436	5.9782	7.2293	5.4403	7.2301	8.0364	6.6204	4.4182	7.8645	7.841	5.6182	7.1362	5.8331	6.9358	5.7908	8.5024	4.3736	5.3291	5.6153	5.374	5.4893	4.9117	6.2319	5.23	3.645	8.219	5.7913	6.3877	6.6608	6.5343	6.9781	6.3651	6.5154	6.0807	5.7145	6.4848	5.9984	7.0021	6.8267	5.1839	9.6784	8.7476	7.4926	13.1464	9.7497	6.1625	5.7206	5.3792	8.5741	5.6645	7.2271	5.4967	8.2326	5.1387	5.5179	9.2297	7.8626	8.4288	14.1185	9.9324
PF3D7_0424000.mrna1_1	PF3D7_0424000.mrna1_1;185	185	6.2965	7.2113	5.1659	8.2957	4.5072	5.9348	5.0072	5.9635	4.7065	6.7339	4.257	5.3309	9.0274	4.6993	4.4867	5.5783	5.8135	5.5934	5.0661	7.3634	7.1722	4.99	5.3359	8.1229	7.436	6.6362	6.2538	5.1643	7.0257	7.6033	6.6483	4.6352	7.5874	7.3686	5.6896	6.7596	6.0622	5.3768	4.9991	6.2392	6.2016	5.1859	5.68	4.9236	4.5217	6.8706	5.8372	5.7858	3.6159	7.5923	5.1218	6.1787	6.5794	6.1957	5.9343	6.4062	5.5248	7.4003	5.7835	4.5254	5.6358	6.8491	6.5141	5.8851	8.8693	7.0718	5.6171	11.9409	9.2045	6.033	6.1753	5.4621	8.639	5.4077	6.042	3.706	7.4576	5.0014	5.4229	8.9314	6.194	5.3561	11.8932	9.2938
PF3D7_0424000.mrna1_1	PF3D7_0424000.mrna1_1;186	186	6.1767	5.6868	6.6864	4.8718	3.6982	5.5531	5.6901	4.855	0.6781	5.9322	4.8575	4.5361	5.0613	3.1473	5.2976	5.1048	5.3114	4.4989	5.4036	4.3639	8.1335	5.5732	4.4296	6.0811	6.4346	6.1183	7.3417	4.9486	5.9203	8.6905	6.6581	4.84	6.1179	6.7741	5.8248	6.8013	5.3999	6.1683	5.3498	4.2373	5.6389	5.4101	5.9743	6.1971	5.565	6.3688	6.0466	5.5951	4.1619	6.9736	4.8058	5.3306	5.7002	5.7134	6.1223	6.2655	5.06	7.1985	5.6727	5.3906	4.9293	6.3949	6.3201	4.7586	8.4822	8.6877	5.0466	11.0975	9.0952	6.5801	5.6784	6.223	8.6288	5.4182	6.0706	5.2288	7.7887	5.5865	5.9081	8.7457	7.8032	5.749	11.5348	9.283
PF3D7_0424000.mrna1_1	PF3D7_0424000.mrna1_1;187	187	6.6005	5.9547	5.9227	5.4718	2.7761	6.28	5.251	1.384	1.8797	6.934	4.4356	5.5714	4.8992000000000004	3.1667	5.9348	5.2765	5.2979	5.2456	5.4216	5.3316	7.9402	4.7093	5.61	5.3572	6.673	4.8379	7.5987	5.3169	5.673	8.078	5.4107	4.26	5.9572	7.2256	4.2388	7.8384	5.3512	5.5907	5.7255	6.1799	6.3161	4.7043	4.5607	5.6628	5.0175	7.1454	5.5931	5.6209	4.0505	5.7115	5.6296	5.8856	5.561	6.2332	6.5245	7.4059	5.6121	6.2817	5.189	5.1574	5.5333	6.4869	5.9009	4.275	7.5173	9.2379	4.292	10.7966	8.6653	7.0148	5.6026	5.7618	7.8598	5.4222	5.1599	4.3909	7.6245	4.4502	6.0944	7.3429	7.0146	4.4482	11.0752	8.1805
PF3D7_0424000.mrna1_1	PF3D7_0424000.mrna1_1;188	188	5.7184	6.7786	4.4699	4.1127	8.2554	4.7015	4.1375	4.4841	6.9424	5.4812	3.6229	5.2619	4.1001	8.0783	4.7576	5.1363	4.4627	6.2572	5.5264	5.6121	5.3158	5.7407	4.8354	5.8746	6.8499	5.2869	6.4077	5.8359	5.5892	6.1888	6.5524	3.9672	5.3785	7.4745	4.9941	6.0112	3.9231	6.9256	5.6758	4.8802	4.4594	6.042	5.0361	5.1272	4.4128	6.2726	6.9673	4.4343	3.269	5.6659	5.6141	5.079	4.1795	6.029	4.5021	4.8176	5.9887	5.6232	5.1739	5.4558	6.0173	7.0621	6.5198	4.8176	6.1898	7.8102	5.4854	10.1725	4.5367	5.5413	4.729	5.1566	6.4068	5.3632	5.4909	4.9246	7.1404	5.7208	5.3198	6.4101	6.648	4.6439	10.3075	5.3975
PF3D7_0424000.mrna1_1	PF3D7_0424000.mrna1_1;189	189	5.9551	6.1315	5.5267	5.4216	2.2172	6.0446	4.3226	4.009	0.3103	5.853	5.2392	4.04	4.9509	3.1027	5.5647	4.7981	5.1961	4.8135	4.7897	6.3447	7.0334	7.4591	7.336	6.9975	7.6809	4.0496	5.9628	4.9759	5.8831	7.0111	8.4722	6.3332	6.979	7.4773	5.3129	6.3832	5.8895	7.3783	5.3009	5.4611	4.7328	6.3764	6.8061	4.9241	3.846	6.4232	7.3875	5.9162	3.2141	3.8787	5.9449	6.4084	3.8943	7.1703	5.1671	5.6085	5.3165	5.7889	5.5497	5.6056	5.8215	6.5996	7.2254	6.1783	5.1691	7.6845	8.5938	5.6733	8.0933	5.9472	5.1878	5.8883	7.1385	5.8738	5.8642	6.2388	7.3993	6.4333	7.4436	6.8235	7.6695	9.5645	4.9406	7.9293
PF3D7_0424000.mrna1_1	PF3D7_0424000.mrna1_1;190	190	6.4709	5.9743	4.7153	7.0604	4.6843	5.5762	4.7698	5.4922	3.7203	6.8166	3.1587	5.0405	7.9744	5.2931	5.431	5.9319	4.6622	5.5717	5.3667	5.9293	6.8788	8.7314	5.4757	10.4845	7.7608	5.3778	6.7987	4.8253	6.5003	7.1397	9.5716	5.5951	10.1804	8.2759	5.6115	6.9691	5.0518	7.7957	7.2638	3.858	5.1268	5.6421	7.2709	4.5509	5.7589	5.86	7.7519	6.8714	4.3827	6.4211	5.366	7.7059	4.7049	6.4904	4.4283	4.2311	6.7403	7.5416	5.95	4.5008	5.545	6.3763	7.8593	7.2202	5.7895	6.6949	4.3646	5.3789	4.8565	5.9796	5.1591	6.4992	9.2711	5.8334	5.8728	5.4525	6.8611	7.3158	7.4778	6.4184	8.6551	4.8822	5.4012	5.8255
PF3D7_0424000.mrna1_1	PF3D7_0424000.mrna1_1;191	191	7.7829	7.1554	5.5829	7.1538	1.4005	7.0702	6.1961	6.193	4.4919	7.6185	5.8197	5.9172	7.2695	3.3757	6.1152	6.7142	6.3254	7.7471	6.0648	8.0651	8.5431	9.1319	6.1428	11.4005	6.7447	6.6522	7.648	5.2323	8.179	7.3789	9.6329	5.7687	11.4532	7.7078	8.1784	7.0867000000000004	6.1125	7.2413	7.1318	5.0076	3.7793	6.1398	8.4607	5.9404	7.1784	7.1171	7.1529	6.7489	5.3501	7.4634	6.5099	8.4045	4.1318	7.1753	6.1412	7.0449	7.3973	7.249	5.8331	6.3696	5.1747	9.1269	8.8958	6.5125	6.6146	6.682	5.9837	5.2415	6.5231	6.943	6.2845	6.1416	8.6646	7.1214	7.0565	6.0947	9.3477	8.4121	7.4552	8.9924	8.7244	6.2523	6.1426	6.0813
PF3D7_0424000.mrna1_1	PF3D7_0424000.mrna1_1;192	192	6.8175	7.7799	5.4819	7.6233	3.7581	8.3038	6.5265	5.7442	3.757	7.4048	5.5705	4.5154	7.9045	2.275	8.1249	6.0572	6.0072	9.3929	4.3291	6.633	11.943	7.7677	6.492	12.415	6.594	5.0579	9.5236	5.3719	7.9243	11.1534	9.0163	5.9322	12.404	7.0961	5.5236	9.8352	5.6017	5.4722	6.9669	10.4535	3.2675	4.8958	7.9094	4.4482	5.7263	5.2055	4.6276	6.4994	4.3695	6.4413	5.4845	8.0009	5.9319	6.7068	4.8202	5.1387	7.9323	6.9542	5.5604	6.2178	5.4459	8.7093	8.5055	5.7879	7.0121	5.9083	3.904	9.1318	4.9593	5.2664	5.1363	6.478	8.4313	7.7841	6.5744	5.1338	8.72	7.4227	6.0323	7.0664	8.758	4.4436	9.5957	5.4761
PF3D7_0424000.mrna1_1	PF3D7_0424000.mrna1_1;193	193	7.3153	11.7147	7.4406	8.0487	3.585	7.2457	7.2411	5.9136	3.4555	7.153	5.1711	5.1574	8.4368	3.926	6.8411	6.6584	6.2282	7.1806	5.1436	8.3116	11.9193	7.9702	6.3445	12.0967	6.1623	7.3597	7.1801	6.7756	8.5055	11.9549	8.7456	6.5267	12.0281	6.3409	8.2686	7.2929	6.4301	7.9591	7.0547	12.4527	6.9882	5.8555	7.064	5.9293	6.8085	6.978	7.1272	6.0548	4.7714	7.4975	8.0939	7.1513	4.3834	6.9339	6.3818	6.4301	3.8288	6.941	7.3717	5.5898	5.2141	8.4729	8.6689	6.2826	8.6661	6.3681	3.8699	9.6794	7.3974	6.3461	6.1591	5.8572	8.0658	8.472	6.8636	5.5179	8.9574	6.6308	7.5071	8.8031	8.4406	5.79	10.1826	6.5883
PF3D7_0424000.mrna1_1	PF3D7_0424000.mrna1_1;194	194	6.8663	7.4609	5.6323	7.2123	5.0295	7.2666	7.4022	6.5304	5.6727	7.6761	5.5401	5.4545	7.2373	3.2079	6.6588	8.3316	6.8286	9.2495	5.1371	10.0896	13.1416	6.2188	7.2347	13.0896	4.8605	4.8875	5.5993	6.1621	10.6153	13.2409	7.7809	6.9692	13.1733	7.0275	4.7388	3.5385	6.2106	6.6231	6.7982	6.6625	6.5609	7.7525	6.8418	6.4894	5.7074	6.8001	6.0199	6.6499	5.9556	9.7139	5.6381	7.3834	5.3034	7.6481	8.089	7.2593	4.8435	8.0046	6.2188	5.6215	5.3248	9.1783	8.0929	6.6275	7.9235	6.4456	5.4016	8.9303	7.1726	6.9798	6.732	6.6869	8.9319	7.9775	7.1697	4.8709	9.167	6.1173	7.5207	8.2892	6.6404	5.7482	8.7164	6.2075
PF3D7_0424000.mrna1_1	PF3D7_0424000.mrna1_1;195	195	6.7474	6.7278	5.7663	7.6323	4.2965	6.9989	6.436	5.5072	4.2487	6.7223	6.5552	5.0734	7.1041	3.4555	7.0716	7.828	6.2474	8.3111	5.302	7.7206	13.2995	5.9544	5.9079	12.6057	4.8053	5.9229	6.1705	5.669	7.7963	13.1318	7.4408	4.1309	12.3051	6.6525	6.0909	5.3761	6.9995	8.4016	5.7382	4.8817	7.8184	5.4561	6.1685	6.9155	5.0509	7.112	7.1874	6.1459	5.0453	7.9867	4.8535	7.0726	5.3498	6.5294	6.3477	5.5892	5.7049	6.4621	5.7181	5.1538	5.6772	7.9772	7.6161	5.9079	8.2705	6.007	5.3712	7.3884	6.452	6.5836	4.3618	5.6328	7.1836	7.8847	6.2411	5.5125	8.5252	6.3923	7.0649	7.9229	6.2544	6.4097	7.3194	6.3001
PF3D7_0424000.mrna1_1	PF3D7_0424000.mrna1_1;196	196	9.795	8.9028	5.8397	7.6439	4.5091	7.1959	6.8137	6.1896	4.3554	9.382	6.7342	6.5384	8.4292	5.0295	6.8572	7.1913	6.7244	9.458	5.2257	6.4606	12.7129	6.7694	7.2033	12.6415	5.5018	4.98	5.4532	5.6488	6.6069	12.7505	7.6298	7.207	12.7401	6.9121	5.314	4.6421	7.2557	9.1077	6.4565	8.5933	8.7729	5.8585	6.7188	6.6387	9.4399	6.3118	8.2702	6.1825	6.1052	7.2523	5.4552	7.6784	6.3043	7.1583	7.3105	5.7145	6.0132	6.7371	5.8215	6.1936	5.5182	8.4064	8.7104	6.2926	7.9619	7.5755	5.1375	7.0906	7.013	7.6665	6.7315	6.5387	8.0339	8.1924	6.5136	6.0555	8.8829	6.9658	7.1956	8.1821	7.207	5.8477	7.7717	5.1981
PF3D7_0424000.mrna1_1	PF3D7_0424000.mrna1_1;197	197	9.982	7.251	6.0034	8.8713	7.7186	8.0715	5.9143	5.9521	7.4828	9.984	6.4859	6.52	8.6157	8.22	8.3615	6.2595	7.1754	7.3068	5.898	10.0562	13.6267	10.9222	6.5474	13.6871	7.435	4.85	6.0672	5.4931	10.0069	12.9353	9.6621	7.5033	13.6633	7.7852	5.2979	5.2265	7.2782	7.2709	6.9543	6.5668	8.2593	7.3536	7.475	6.2566	9.6376	6.65	6.7787	6.2475	6.1408	7.4344	6.323	7.2182	6.8776	7.6441	8.2346	6.6388	7.7876	7.4183	6.879	6.152	4.8679	8.6145	8.8022	7.729	9.4203	7.5321	5.6241	7.9355	7.4399	7.9798	6.8872	9.7534	9.3104	8.1169	6.3947	5.9628	8.9592	6.5657	7.7282	9.5413	7.0702	5.0972	8.3544	6.7526
PF3D7_0424000.mrna1_1	PF3D7_0424000.mrna1_1;198	198	7.1253	7.4956	6.4326	10.1832	3.1326	8.8186	7.3813	7.0389	5.0531	7.7041	8.3587	7.0753	9.6667	5.0989	8.9827	7.7901	7.4566	7.497	8.9825	11.0626	13.0654	10.1497	6.8499	13.3632	6.3597	5.1953	6.133	8.1741	11.1657	12.901	8.5711	6.2955	13.4583	6.866	6.0266	6.3802	10.1318	9.5437	7.0804	7.1554	8.8123	6.6213	7.6869	7.5433	6.6685	7.2846	8.1522	5.9326	4.4568	7.6518	6.5518	7.5597	5.673	6.6436	8.3329	7.4553	9.7809	7.1446	7.1392	5.935	6.6807	9.1704	6.2904	7.3199	8.8864	6.2165	6.2252	7.2479	7.2492	8.1026	6.7489	9.6729	8.7671	8.3529	6.3212	6.5923	9.2816	6.9226	7.6925	8.2049	6.7403	7.2583	8.3923	6.9523
PF3D7_0424000.mrna1_1	PF3D7_0424000.mrna1_1;199	199	7.7908	8.9309	6.4963	9.7988	8.8404	10.5476	6.2012	6.3452	8.2881	7.555	5.8268	6.9241	9.8174	9.3738	9.0272	6.7714	7.1522	7.7933	4.6809	9.7127	12.9318	9.1502	7.8002	14.2538	5.09	4.6548	4.9227	5.432	9.711	12.3124	8.3015	9.1849	14.304	6.7684	5.4453	5.4594	8.7585	7.7688	6.8006	9.4766	8.2737	6.5461	7.5362	8.1218	7.3945	7.9101	7.3623	6.6175	5.6982	6.8943	6.9951	7.3021	6.9436	6.5181	7.2376	7.5602	9.8524	9.9514	8.7198	4.5783	6.3794	9.684	7.139	6.8253	9.2338	5.9771	5.847	8.0959	7.7252	7.9766	7.6851	10.2748	10.4032	8.8416	5.8686	6.3723	9.6414	6.3189	7.2927	9.1759	6.0641	6.1886	8.5366	6.9766
PF3D7_0424200.mrna1_1	PF3D7_0424200.mrna1_1;1467	1467	8.4262	6.0402	6.1572	8.6067	4.0925	7.3282	8.0014	9.0429	4.5987	8.8252	8.8456	7.5711	8.1265	4.6456	6.2946	6.135	8.9249	7.2833	5.6591	5.9679	10.6414	6.8728	5.8012	9.6839	8.0991	8.5034	7.2611	4.7876	6.5008	10.3174	8.1953	4.862	9.5945	9.6238	6.9392	8.2972	8.4399	5.4617000000000004	10.3906	5.189	5.8921	4.9212	5.6591	7.1527	7.8519	7.0038	6.0159	9.5573	8.8574	9.039	7.6677	6.1631	10.4934	8.4301	4.7247	6.1849	7.2855	5.6943	5.7181	10.0514	5.7129	8.416	7.0957	7.0806	7.0557	6.6431	6.5821	6.2155	6.3029	7.5945	5.7477	7.697	6.9954	6.3377	10.2487	6.1871	9.0225	6.5138	7.0064	7.1307	6.6135	7.5893	6.8405	7.4047
PF3D7_0424200.mrna1_1	PF3D7_0424200.mrna1_1;1468	1468	10.0053	7.0518	6.2334	9.0963	5.4535	6.0301	8.9878	9.8289	6.1493	10.5261	9.7788	9.4989	8.8906	6.6574	6.384	7.5674	9.9961	7.6885	6.3563	6.905	10.9974	6.6953	5.93	10.3684	9.79	9.3992	8.8112	6.9509	7.5734	10.0579	8.8868	5.0193	10.0542	10.3935	9.0266	8.8064	8.7272	6.6709	11.0249	7.0582	6.5154	5.5295	7.297	9.5773	9.5838	7.4692	5.7766	10.7484	10.8005	9.8064	8.1228	6.1603	10.4536	6.9165	5.7104	7.3493	8.2606	6.4785	8.3896	10.226	5.1942	8.9716	5.9423	7.7571	6.0106	8.196	8.3117	8.2051	6.731	6.2192	6.9093	8.7263	7.6836	9.0402	10.3582	4.943	9.421	6.7268	7.5746	7.2765	8.5341	9.0135	8.1372	6.6115
PF3D7_0424200.mrna1_1	PF3D7_0424200.mrna1_1;1469	1469	7.2487	5.3049	6.0798	6.1127	4.9805	5.6845	7.551	7.0712	5.0518	7.1318	8.1654	9.114	5.3834	4.3327	5.0618	5.4091	7.226	4.568	5.7474	6.9378	6.887	4.7538	6.6736	9.7908	5.193	4.1739	4.3923	5.5005	7.0134	6.5644	6.6254	5.5388	8.8895	5.3345	5.213	5.5671	6.3009	6.5586	6.3171	4.5367	5.6719	5.0448	3.8787	6.306	5.4502	4.354	7.5572	6.6822	6.2563	8.373	6.2547	5.5699	9.7699	7.4107	6.2434	4.8202	6.0672	5.9748	5.6865	9.3101	5.7385	7.5823	5.5457	6.0356	5.9071	6.7204	5.6482	5.8222	7.2124	3.9699	5.5416	6.2878	6.9562	5.193	10.082	5.3957	7.4006	5.9528	6.466	6.4714	6.8319	4.7597	6.0288	6.9947
PF3D7_0424200.mrna1_1	PF3D7_0424200.mrna1_1;1470	1470	7.078	5.6334	5.2653	5.6921	4.9964	5.8716	6.9679	5.5972	4.8379	6.2313	8.5154	6.5839	5.4571	5.896	4.7829	6.0527	6.4786	5.383	5.1297	7.0358	5.9467	6.2731	5.4874	7.9891	6.3742	5.3234	4.3016	5.5435	7.4566	6.7153	6.33	5.5217	7.9785	6.0723	3.9203	6.5236	6.3884	5.3381	6.3359	5.0299	5.2376	6.3109	4.6094	6.4211	6.0173	5.4012	6.3125	5.9404	6.7473	8.066	6.9326	5.5481	8.5904	6.9645	4.5632	4.6456	6.1795	6.3111	5.0277	5.7287	6.0159	6.595	5.0378	4.7021	5.8537	5.6542	6.0629	6.0224	7.8724	6.1876	5.7884	5.9595	6.9228	5.7942	7.0233	6.7754	8.3243	6.0288	5.9839	5.5868	6.0898	5.6721	5.9873	7.2947
PF3D7_0424200.mrna1_1	PF3D7_0424200.mrna1_1;1471	1471	6.7719	5.375	5.5765	6.3875	5.9069	5.3313	6.5618	4.7829	4.8669	6.5692	6.0768	5.2357	5.1114	3.7442	5.4303	5.6209	6.0906	5.7233	5.0798	6.9841	6.0858	6.2815	5.1457	7.6006	5.7756	4.8856	5.6927	4.7159	6.4007	6.2397	6.691	5.3889	7.6249	5.9521	4.9045	5.0583	5.5198	5.9231	5.6645	4.5116	4.4423	3.9837	4.6764	5.3205	5.0997	5.3056	5.9193	5.4819	5.6511	6.9727	6.0137	5.8545	5.7541	6.2225	5.6132	5.1731	4.9193	6.9026	6.0802	5.2668	6.2869	6.5454	6.0881	5.2931	5.2604	4.9439	4.8135	5.647	7.4176	5.7774	4.6769	4.6387	5.954	5.6826	7.4598	6.1751	6.9325	5.7957	6.6799	6.1671	5.7211	5.5388	5.7463	7.1818
PF3D7_0424200.mrna1_1	PF3D7_0424200.mrna1_1;1472	1472	7.3973	5.4786	6.6915	6.19	5.7637	5.2479	6.0391	6.0777	5.0072	7.2587	9.3884	8.3175	5.5829	4.6915	5.3618	5.2059	7.1721	4.0807	5.2758	6.4762	6.2483	5.466	5.464	7.4579	6.4843	4.6135	5.6775	5.3968	6.6779	6.2519	6.0115	5.1671	6.8521	6.4028	5.4496	5.4343	6.9754	5.6747	6.2008	4.546	5.6035	5.9667	5.7824	6.5472	6.4323	4.6685	6.3642	6.2694	7.1917	5.6548	5.3111	5.7863	9.2645	6.6549	5.228	4.4403	8.7413	5.8587	5.7184	8.1961	10.398	7.8217	4.7944	5.0321	4.2653	6.7285	5.5735	5.3726	8.205	6.0942	5.4786	8.5486	6.6331	5.1918	9.9079	10.1042	7.5327	6.0261	6.7485	5.4947	6.9274	4.9968	5.3132	8.0188
PF3D7_0424200.mrna1_1	PF3D7_0424200.mrna1_1;1473	1473	5.7225	5.0339	6.2555	5.6076	5.0054	5.5783	5.5659	1.433	4.843	6.8204	10.2357	5.3681	5.2426	3.3291	5.4673	4.6656	4.6375	4.843	5.5059	7.0079	6.9622	6.0753	5.0514	7.0343	6.308	4.813	6.2112	4.9184	6.9362	6.4857	6.7365	5.4604	6.3626	6.0117	5.4433	6.1593	6.3789	5.791	8.6688	4.9269	7.6943	5.2353	4.2487	6.9847	5.0144	4.3212	5.7363	7.3047	7.0635	5.7107	5.6381	5.6171	8.2932	7.0229	4.641	4.5229	6.1693	6.1839	5.532	7.0052	6.6659	8.1001	4.8654	5.5665	5.2547	5.975	5.23	5.433	7.2981	6.4082	5.9215	5.8853	6.793	5.257	6.7975	6.4197	7.4785	5.6579	6.2664	5.5125	6.0325	5.1886	6.1759	7.1723
PF3D7_0424200.mrna1_1	PF3D7_0424200.mrna1_1;1474	1474	6.0047	5.7249	5.2843	5.6511	4.3604	5.774	5.3653	4.7197	4.1367	6.1801	6.8992000000000004	5.2559	6.1687	4.4995	5.2529	5.1048	5.2334	5.2357	4.0583	6.9972	5.9676	6.6291	5.2196	5.7986	5.1371	4.7388	5.8632	5.1408	6.7342	6.489	6.2612	5.2415	5.6721	6.1869	5.5592	5.0755	6.7856	4.9764	5.8802	3.9882	7.5677	4.6508	5.8622	6.3178	5.4725	5.0206	6.0942	6.0295	6.7869	6.4415	5.4621	5.541	5.5798	5.779	4.5217	4.8753	5.8711	6.6218	5.696	6.6778	6.1365	6.6696	5.2327	5.2365	5.0215	5.6085	4.4336	5.8755	7.8401	5.7021	4.2157	5.7107	6.8056	4.3125	7.9128	6.29	7.0363	6.4121	7.1423	5.6218	4.079	5.0045	6.2544	7.4272
PF3D7_0424200.mrna1_1	PF3D7_0424200.mrna1_1;1475	1475	6.1888	5.575	5.6879	6.3063	5.497	5.6418	5.8081	5.2983	4.3778	6.4561	6.5038	5.1285	5.7396	1.5945	5.516	4.4529	5.791	4.4919	5.903	7.0301	7.2688	6.1574	5.2761	6.6088	5.9743	4.3604	6.3797	5.2319	6.8416	6.2551	6.8704	5.6439	6.8655	6.4345	5.0836	5.6064	6.6493	5.3194	8.3816	3.969	4.9107	5.7939	5.643	5.2257	4.0566	4.844	5.824	6.6197	6.4246	5.7761	6.4111	5.5937	7.6915	6.3749	5.1795	4.9662	5.6044	6.2087	6.2188	5.6622	6.2673	7.0304	5.7557	8.2887	5.4138	5.3341	4.7576	4.5916	8.0008	5.9676	6.2504	5.5364	6.979	5.6599	6.4224	6.4586	6.952	5.8686	7.1753	6.1649	5.2063	5.3187	5.9757	8.2076
PF3D7_0424200.mrna1_1	PF3D7_0424200.mrna1_1;1476	1476	6.0074	5.77	5.1863	5.9442	5.5292	6.0485	5.7137	4.8535	3.9021	6.2965	6.8022	5.3349	5.487	5.3151	4.0479	5.1202	4.7787	3.8369	5.9565	7.1197	5.7637	5.9322	5.1477	6.5671	4.7115	5.4453	6.7631	5.111	5.826	6.0175	5.8194	4.3625	6.2791	6.2055	5.1599	6.1299	4.7495	5.3719	8.6998	5.4864	3.8972	5.8048	5.8726	5.7671	5.7068	4.3111	5.7827	6.1104	5.4591	5.4822	6.1393	6.132	4.4243	6.228	5.1089	5.3684	3.8659	7.3951	6.0286	5.9873	6.6961	6.5957	4.9607	5.5558	4.6467	5.3248	5.5696	5.1759	7.7298	5.3431	5.2292	4.7164	6.4244	5.6212	6.2728	5.5229	6.9113	5.585	6.7964	5.6871	4.2133	5.1367	5.5586	8.3153
PF3D7_0424200.mrna1_1	PF3D7_0424200.mrna1_1;1477	1477	6.8251	5.4453	5.6212	6.9471	5.4529	8.6989	5.8092	4.5261	5.1268	6.8486	5.9115	7.4342	6.7214	3.756	7.8128	5.9234	5.3726	4.5217	6.4762	6.5854	6.4804	5.8189	5.6608	7.9001	7.7012	6.0076	7.2636	5.9136	6.1625	5.9402	7.1175	4.6977	7.9137	8.243	6.1414	6.6686	7.9623	5.5717	5.61	3.6633	8.0737	9.2297	6.202	7.5633	6.2787	7.1983	5.9759	6.1283	5.6418	7.2529	7.9201	6.1777	5.3509	6.4271	6.2273	5.7404	6.9552	6.2709	5.7487	6.5415	9.1673	9.2032	6.7618	5.5011	5.2008	7.7179	5.1554	5.5119	6.6143	7.5675	8.1707	7.2145	7.3179	5.057	7.0842	6.5441	9.6379	7.8162	7.1275	5.8022	6.5749	5.4796	7.1018	7.8806
PF3D7_0424200.mrna1_1	PF3D7_0424200.mrna1_1;1478	1478	7.3969	5.5807	4.8856	6.3512	4.1202	7.7256	5.6952	4.857	4.1301	7.37	5.9639	7.1112	6.6978	4.9269	7.1077	5.4276	6.031	5.1579	5.6784	6.9399	6.563	5.2761	4.4114	8.0911	6.4625	5.31	8.5148	5.6215	6.5807	5.7889	6.1873	4.6041	7.8225	6.4325	4.5838	8.4501	8.5861	5.299	6.0775	3.479	4.6837	9.2569	5.9535	6.1196	6.4296	8.6038	4.9612	5.3754	4.916	5.7581	7.318	6.7732	4.4303	5.983	6.3539	7.1693	4.4128	7.7317	5.7703	5.6533	7.2673	7.7502	5.8022	6.0909	5.5466	5.6378	6.6803	6.1735	7.1719	6.0363	7.9689	4.594	6.9665	4.477	7.604	7.1166	8.5648	6.9278	6.718	6.5232	6.5435	6.6032	5.9812	7.8599
PF3D7_0424200.mrna1_1	PF3D7_0424200.mrna1_1;1479	1479	5.9844	5.9205	5.9062	6.0787	4.6323	7.7498	5.2396	4.554	4.5595	6.0828	5.9189	6.8253	5.696	2.0108	7.0123	5.0206	5.1759	4.4263	5.1719	5.9098	5.4748	4.8232	5.1387	6.2906	6.2079	5.4077	8.5059	5.2063	6.6813	6.3225	5.7858	2.319	5.8765	5.7004	3.7015	8.2751	6.3625	6.2352	5.8919	2.7027	4.8654	8.2043	6.4316	5.4774	4.3277	4.7814	6.0661	5.3306	3.0993	6.5878	6.7028	5.7257	3.3089	5.8181	5.7999	4.8176	5.4185	6.2159	5.3614	6.3498	6.5141	7.8942	5.7842	5.4548	6.0847	5.0947	5.0764	5.2612	6.8472	4.9973	5.8921	5.4816	6.005	3.7148	5.8053	6.0361	7.2809	5.7565	6.6562	6.755	5.7439	4.204	5.8053	7.3
PF3D7_0424200.mrna1_1	PF3D7_0424200.mrna1_1;1480	1480	6.1536	4.5898	5.8009	6.3556	5.1276	5.6002	5.3477	3.4699	5.1334	6.2837	6.2811	5.0352	6.1971	4.7923	5.3691	5.4283	5.8112	4.7698	5.6053	7.1337	5.8186	5.5671	5.1342	6.3341	5.4002	4.0618	6.9459	5.1599	6.8288	6.3313	6.0011	5.021	6.5625	5.79	4.4906	6.3918	5.1185	5.5413	5.1558	3.101	4.8856	6.9458	5.4796	5.067	5.4419	4.7554	5.9873	4.8243	5.0955	7.1648	5.8235	4.7634	3.5298	5.5928	4.9579	4.7257	4.6882	5.2998	5.4525	5.8647	5.4702	8.8816	4.8743	4.4912	5.0959	5.8395	6.3887	5.6135	8.0761	5.1297	3.7071	4.915	4.4114	4.7071	5.8068	5.9399	8.9776	6.0464	6.6882	5.9322	4.6387	6.8075	6.2151	8.0694
PF3D7_0424200.mrna1_1	PF3D7_0424200.mrna1_1;1481	1481	6.7744	4.6736	5.3576	6.0841	5.2426	5.1301	5.6812	5.0785	4.0277	5.9255	5.8951	7.0237	5.7803	4.8032	3.925	5.6299	4.7517	5.1432	5.4591	6.7304	5.6611	4.4128	4.1803	7.3007	6.6057	5.5333	6.1971	5.4861	5.9091	6.1463	6.1506	5.4486	6.6974	6.8008	5.5251	5.8875	6.011	5.516	5.8268	2.3074	3.6253	7.2461	5.2215	5.3107	5.1562	5.723	5.966	5.4643	4.292	7.346	6.3899	4.9006	4.5886	5.8387	5.9941	4.5686	4.7296	6.5573	5.9841	5.266	6.8499	10.0808	5.4803	4.5329	5.5969	5.5043	5.6545	5.4673	7.556	5.4107	5.135	5.4627	7.8888	6.0317	6.7463	6.3237	10.0294	6.0365	7.0204	6.581	5.9018	5.9052	5.8664	6.6535
PF3D7_0424200.mrna1_1	PF3D7_0424200.mrna1_1;1482	1482	6.1264	5.7795	5.5024	5.8048	4.4522	5.8158	5.4053	4.1177	4.3937	6.1311	6.1148	5.191	4.4699	4.1795	4.6876	4.3723	5.1123	5.4343	5.4864	6.7043	6.7327	5.6673	5.0334	6.8179	5.6525	5.8743	6.3516	4.9796	5.7848	5.9635	5.8017	2.8679	6.3672	5.8972	4.9607	4.7339	5.1264	4.4383	5.706	4.0514	4.5509	7.8434	4.9425	5.6968	5.3309	5.2468	6.1102	4.9713	4.8575	5.0391	5.2449	5.6823	4.3847	5.5717	5.1627	4.6938	4.89	6.1558	6.4011	5.2795	6.1564	6.3142	4.9704	5.1993	4.673	5.6901	5.8525	5.7181	8.0703	5.8527	4.9011	4.6346	5.96	5.5046	5.9803	5.8975	6.4738	6.555	7.3824	6.5315	4.3074	6.0736	5.8153	7.2766
PF3D7_0424200.mrna1_1	PF3D7_0424200.mrna1_1;1681	1681	6.6896	6.6041	7.892	6.157	4.2957	8.7615	6.4284	7.3631	5.7682	6.9997	9.522	6.5892	5.8726	5.4822	8.3661	6.6679	8.6264	7.365	4.6764	6.0027	8.9626	4.9773	5.3377	8.4799	6.67	3.4209	6.3151	4.9035	6.4954	8.3459	6.3016	5.406	8.0836	7.6235	5.1206	7.7657	3.9982	6.3291	7.5409	5.4532	7.0862	4.2227	5.9568	5.2338	6.0635	6.0155	7.4579	6.1463	6.0295	6.8166	5.9177	5.572	4.1603	6.7886	8.9039	6.4922	5.8577	6.1875	7.1045	7.0667	7.1383	7.756	6.2305	5.2909	6.3973	5.7714	4.5807	6.4757	7.292	9.1299	5.3395	5.0479	7.5405	5.6226	6.9032	6.529	8.3856	5.8824	6.0275	7.2373	6.1363	4.4363	6.6291	7.5705
PF3D7_0424200.mrna1_1	PF3D7_0424200.mrna1_1;1682	1682	8.6034	7.0098	8.9942	7.4631	4.859	9.8738	8.3598	9.389	4.7038	8.3248	10.9237	5.8347	6.3771	6.2806	10.0123	7.7857	10.0558	7.537	5.6616	5.4179	10.401	6.8971	7.5102	8.8923	9.2297	5.0378	7.2144	5.8084	6.7744	10.4799	7.0895	7.0584	7.9954	9.2022	5.5506	6.6991	5.1493	6.9165	7.9633	6.5022	8.8714	5.3491	6.0094	4.1514	6.6656	6.701	6.7367	7.5131	6.1601	8.4451	6.5633	6.2001	4.9991	7.6799	10.0307	5.9912	7.2843	6.8112	6.719	8.4132	6.2647	8.482	5.0798	6.1701	7.7819	5.5466	3.8885	8.0303	8.2572	10.0867	6.5273	6.6434	7.4848	6.3214	8.4365	6.033	8.0809	5.935	6.4751	7.9822	4.9612	4.4216	8.1932	6.6679
PF3D7_0424200.mrna1_1	PF3D7_0424200.mrna1_1;1683	1683	7.603	7.2173	6.7804	6.9809	3.8369	9.56	8.2194	9.3935	3.8699	8.302	6.669	5.8883	6.19	4.7361	9.9381	5.7137	10.0382	6.691	6.2683	5.7866	7.1594	4.6915	5.8709	8.1896	9.9341	5.2468	7.1171	4.9505	6.9584	7.567	6.2771	5.2122	8.026	10.1489	5.6679	6.9307	4.8953	10.0185	6.4167	6.4461	4.6011	3.6679	7.2322	5.2895	6.5616	7.1698	8.1659	6.4009	6.2238	7.5107	6.4807	7.0461	4.8384	6.3406	8.7833	5.4941	8.0687	7.2537	6.6398	6.849	6.7221	8.2019	6.0186	4.9265	6.1713	5.9609	4.4725	6.4298	7.7054	9.2161	6.9762	6.6913	7.3602	5.9079	6.4256	6.2057	9.034	6.2407	6.0402	6.8032	4.8405	5.8217	6.1073	7.3462
PF3D7_0424200.mrna1_1	PF3D7_0424200.mrna1_1;1684	1684	8.2435	6.1681	8.5231	8.1011	4.6159	12.1557	9.1602	10.5194	4.3854	8.7939	6.1303	5.4935	7.0583	4.7409	11.8146	5.9491	10.7425	9.7137	8.0375	5.464	10.1089	5.405	5.9683	9.4835	6.6693	4.6582	6.522	6.1745	6.1522	11.6569	6.6298	5.875	8.4966	7.4322	6.0369	6.3143	7.6391	8.1436	7.4943	6.1524	4.9284	6.5632	6.2787	5.0448	8.4977	6.3581	7.6191	6.9832	5.9916	8.7876	6.0347	6.3507	4.7986	6.3654	9.4233	7.2663	6.1861	7.1474	6.8287	8.5209	6.4762	9.0493	5.4931	5.6331	5.7487	5.9446	3.7247	5.7469	9.0718	10.6483	7.3442	6.6172	7.7743	6.2928	8.1896	5.5116	9.4152	6.0161	6.2878	6.0687	5.4158	5.3001	6.5601	8.0111
PF3D7_0424200.mrna1_1	PF3D7_0424200.mrna1_1;1685	1685	7.8662	5.8585	7.3038	5.9331	4.6588	13.3982	10.167	11.8695	4.0993	7.8318	6.0405	5.532	5.8629	4.3147	12.7968	6.2754	12.3728	7.2404	5.5195	6.0942	7.6582	4.7517	5.6854	7.8707	6.4604	7.3218	6.5146	5.4456	6.4629	7.3154	6.2261	2.488	7.8521	6.8514	5.851	6.5166	7.8408	7.2429	7.3336	5.9381	4.0418	7.4388	5.5931	5.0161	7.1676	5.8079	7.03	6.8517	5.8941	5.6628	5.7557	4.7866	4.7344	5.4393	9.3601	6.1223	5.1006	6.8054	6.3889	7.593	5.4429	7.9768	5.4893	5.7766	5.9683	5.7423	3.5236	6.0036	6.4817	9.7317	5.7417	5.436	7.4655	5.9934	6.9976	5.4383	8.7591	6.0085	7.4062	5.5919	5.3176	3.857	6.105	6.0691
PF3D7_0424200.mrna1_1	PF3D7_0424200.mrna1_1;1686	1686	6.3487	5.5777	6.0725	7.2504	4.0704	7.6535	6.4671	6.1803	2.8217	6.8819	5.8153	5.9184	6.2348	5.2342	8.0569	5.7301	7.006	3.6392	5.1574	5.3964	6.0999	4.8997	6.1471	9.2867	5.1098	5.2234	5.5157	4.9322	5.7501	5.8951	6.7096	4.7371	8.9808	5.3954	4.7214	7.2831	5.0807	4.6159	6.4453	4.4841	4.3512	4.0721	4.7225	3.841	5.5005	5.06	5.4857	5.2102	6.2743	4.7538	5.2087	4.8914	4.843	5.9803	5.9395	5.2184	5.2761	6.2139	5.8192	5.3187	5.9079	7.0924	5.4947	5.9288	5.2449	5.6182	4.6147	4.4522	7.5721	7.2089	5.3716	5.3027	7.9481	5.6778	6.5931	5.6008	8.5236	4.7015	5.5543	4.858	5.3975	4.0268	5.1587	3.6611
PF3D7_0424200.mrna1_1	PF3D7_0424200.mrna1_1;1687	1687	6.834	6.3768	6.3083	7.1215	4.985	6.2122	5.4867	4.6404	3.1651	7.8137	6.1695	6.5705	7.2378	3.4515	6.4259	6.1739	5.2376	5.3395	5.0819	6.1104	6.3567	5.6261	5.8194	8.4145	6.2213	6.2525	5.7522	5.4532	6.5547	6.9572	6.1231	5.3223	8.5947	6.2546	6.1979	5.7323	6.065	5.9474	6.6997	5.1783	4.9064	6.7853	5.6949	4.9579	6.2026	6.1859	6.3416	8.2223	6.3691	9.1491	5.342	4.7219	4.4101	6.6632	6.025	6.6462	5.1408	6.6512	7.4787	5.9293	4.5014	8.9018	5.7594	5.8914	6.0268	5.7065	4.9388	6.0036	6.7627	7.7392	5.6436	4.6311	7	6.2564	5.6954	4.8669	8.9663	5.9697	7.1262	5.2005	4.2257	4.257	6.0261	6.7818
PF3D7_0424200.mrna1_1	PF3D7_0424200.mrna1_1;1688	1688	6.8465	5.477	5.6088	10.2957	5.8704	6.675	5.0544	5.4976	5.0201	7.6824	5.3349	5.9174	10.2442	5.7605	5.6542	6.3752	5.554	6.466	4.9288	6.0435	7.3028	5.9162	7.3096	10.7495	5.9272	5.1514	6.3561	5.382	5.6326	7.9983	6.9303	6.3172	10.4113	6.8128	6.0966	7.1598	5.9385	6.2418	6.51	6.1243	5.649	4.5002	6.4418	5.1085	5.8711	6.7984	6.5818	5.8768	6.1713	9.5872	4.3646	6.2943	5.142	6.6194	7.1841	6.9847	4.033	6.9718	6.9228	6.5211	5.1148	9.6694	5.797	6.1747	6.2114	5.0233	3.7247	7.1713	6.8709	7.9819	6.5262	6.4293	7.544	6.696	7.5459	5.862	9.6214	6.1008	6.6928	5.1006	4.4276	4.904	7.4372	6.2861
PF3D7_0424200.mrna1_1	PF3D7_0424200.mrna1_1;1689	1689	7.4923	6.8664	5.7939	11.7122	3.0215	11.8079	9.3305	10.3924	3.8629	8.1162	5.3423	5.3262	10.3991	4.2373	11.2557	9.8874	10.9129	10.5326	5.3649	5.1707	7.5621	7.1556	7.9442	14.6012	5.7412	7.1078	7.3639	5.0909	6.1518	7.4565	7.3668	7.7441	14.6555	5.478	6.8124	7.1416	5.6879	5.845	6.819	6.98	4.7393	6.4281	5.7536	5.5981	6.589	9.2565	8.2101	6.057	5.3462	6.4783	5.478	5.4989	5.5807	5.823	7.1577	9.4384	3.9117	13.0673	9.0787	6.6079	5.128	7.5547	5.6513	5.7195	4.8968	5.6088	4.2705	6.0052	6.2242	7.8153	8.7848	5.4751	13.8108	9.0804	6.8947	5.6485	8.2711	6.0468	6.7752	5.6963	5.4077	4.8222	6.6384	6.1871
PF3D7_0424300.1	PF3D7_0424300.1;1	1	6.3661	5.5081	4.1779	1.3391	4.6554	2.9891	4.9274	3.2464	2.9336	4.0925	2.5211	5.23	5.233	3.6496	3.5705	4.7285	5.0219	3.3632	4.9369	2.6462	4.9914	5.0228	4.0747	3.6859	4.1342	3.7708	3.5595	4.1851	5.0742	4.7981	4.8929	4.111	3.6053	5.4253	3.847	3.9146	3.0875	4.6218	4.1497	3.7517	3.9625	4.0841	5.9686	4.2479	4.4679	4.7137	4.8929	6.0201	3.7719	4.2327	5.0618	4.1795	0	5.2761	3.2585	5.0492	4.7104	5.0938	5.1077	3.6264	4.9964	4.854	4.033	5.2787	4.5957	5.3341	4.9198	4.1276	4.9533	4.3695	3.3234	5.1623	4.8802	5.0639	4.7965	5.5345	5.3726	4.0444	5.5662	3.7452	4.7328	3.6971	6.5347	5.4967
PF3D7_0424300.1	PF3D7_0424300.1;2	2	6.0596	5.005	4.6328	4.7027	3.4594	3.6159	4.3118	3.757	2.8074	5.4754	3.0444	3.6017	4.8505	0.3448	3.9373	5.6135	4.9174	3.4919	3.9964	3.9937	4.813	3.3896	5.2126	3.9467	4.6753	0	4.568	5.1989	3.8063	5.1156	5.2475	4.8585	5.4162	4.7798	2.0321	3.4168	4.7986	4.1152	4.8929	4.7538	5.0875	4.3723	4.6124	4.3957	3.3785	2.7782	4.7766	5.2032	3.8669	3.9579	5.5357	4.0409	3.1843	5.2529	4.1052	3.3702	1.9819	5.5786	5.1882	3.2172	5.1334	3.228	4.5211	3.5668	4.2585	4.8699	3.5874	4.3477	2.4087	4.0009	7.2542	4.9355	5.2968	4.9184	5.2735	3.8649	5.4246	4.6047	4.9222	5.1938	4.2979	2.5534	3.98	4.9074
PF3D7_0424300.1	PF3D7_0424300.1;3	3	5.9021	4.8405	4.861	4.375	4.3723	4.6628	5.1214	2.4621	2.319	4.2273	4.1859	3.943	5.2776	0.0976	1.406	4.5674	4.9964	3.497	3.6508	5.6505	5.1114	2.6182	5.6946	3.6904	3.5583	4.5583	3.9514	5.0794	3.7517	4.5398	5.4253	4.7939	3.8043	3.8768	4.6616	3.1747	4.2994	4.4568	5.8904	3.842	4.7425	5.3082	4.1953	4.3183	3.1342	3.8227	4.1235	5.133	5.5392	3.1276	4.8797	3.859	4.2906	5.0188	4.0635	4.3834	4.0747	4.8324	5.6317	3.3799	5.434	3.9458	4.4416	5.0639	5.3505	5.017	3.4607	6.363	4.784	3.4919	3.8689	4.275	5.6352	5.1489	5.4702	4.7991	5.6778	4.8723	5.1918	4.9016	5.3406	3.4738	7.4735	4.9269
PF3D7_0424300.1	PF3D7_0424300.1;4	4	6.0067	5.1643	4.7148	3.8689	4.2219	3.269	5.0583	3.585	3.903	5.302	2.9598	4.2388	4.7533	2.6915	4.269	4.8465	4.7458	4.1052	4.6831	4.6218	5.704	4.2578	5.3954	4.7382	4.6954	4.6118	4.382	4.0738	4.1027	5.4114	5.4229	3.1667	1.7613	4.7645	3.6264	3.0496	4.7592	4.0959	5.7423	4.6993	5.7658	3.0875	4.6047	2.441	4.0917	3.275	3.3176	5.9153	4.6679	3.7856	5.93	4.2172	2.4931	4.4594	3.8227	2.6485	3.1859	5.3041	5.527	3.7602	3.706	6.3466	3.9203	4.4019	4.5601	5.7663	4.4529	5.1473	4.4627	4.4269	3.7485	4.8146	4.2795	4.5103	4.3262	5.6097	5.5807	5.1239	5.6814	4.5497	4.3349	3.4854	5.9937	4.3205
PF3D7_0424300.1	PF3D7_0424300.1;5	5	5.605	5.3395	4.4783	4.2758	3.2898	4.6814	4.4463	3.3716	4.047	4.1723	3.0755	1.4542	5.3484	4.3583	3.1489	4.8714	5.1043	4.9231	3.6427	4.5595	5.1953	3.0036	5.0431	3.4303	5.6124	3.0583	3.6769	4.3632	4.6904	5.4141	5.1607	4.9635	3.9846	4.5416	4.8525	3.0126	3.225	4.8841	4.8217	4.9891	4.9174	4.073	4.6943	3.359	4.0858	3.8115	5.1085	5.6314	3.8176	3.4841	4.3455	5.0197	4.6764	4.382	5.1289	3.5072	4.6147	5.8839	5.6814	5.5583	5.2858	4.6064	5.0682	4.0815	3.7506	5.5317	4.8202	4.6616	3.8063	3.9165	2.6159	4.8674	5.1595	2.6439	5.9246	4.3554	5.6727	5.4386	5.306	5.4118	3.3533	3.157	4.6949	1.9598
PF3D7_0424300.1	PF3D7_0424300.1;6	6	5.4702	5.0081	5.1355	4.1538	4.269	4.9964	4.189	5.1989	4.5521	4.9607	4.2698	4.6112	4.9326	2.5993	3.5632	5.0126	4.903	4.1185	4.384	4.756	4.9026	4.4476	4.2787	4.6786	5.3663	3.7082	5.3349	3.848	4.9923	4.6352	5.0661	2.6982	4.0072	4.9193	5.61	3.6218	4.254	4.3349	5.4828	4.6247	4.6999	4.5122	5.5091	4.2802	2.3448	2.7355	4.8344	5.5555	4.0444	2.9146	5.5056	4.7586	3.5148	4.814	4.9896	3.3688	4.8278	4.373	4.8068	2.7334	4.111	4.5367	4.6305	4.7098	3.4931	4.749	5.3533	3.8258	4.3646	3.926	5.5154	3.6633	3.4019	5.3381	4.6769	4.7751	5.5129	4.645	5.1631	4.2935	4.2055	4.887	4.3132	5.6085
PF3D7_0424300.1	PF3D7_0424300.1;7	7	6.0721	5.14	5.235	4.7824	2.101	3.7398	5.4419	4.3009	4.9392	5.3565	4.2411	2.6299	5.4841	3.5248	4.0609	5.2716	5.8612	4.6747	3.2327	5.5589	4.6668	5.1989	5.2887	4.784	5.1747	1.269	6.3787	4.5373	5.025	4.8605	5.8276	5.0721	3.9467	5.2935	4.7355	3.3519	4.7463	4.5497	4.1538	4.8344	4.5515	5.3992000000000004	4.797	3.5546	5.1659	4.3009	4.9269	4.2675	5.3016	5.067	5.0768	5.2702	3.9392	5.6702	4.9241	4.9672	4.9823	5.4479	5.7814	3.9317	4.8435	5.8741	5.1404	5.0712	4.7597	4.6502	4.269	4.4529	5.1313	5.4627	3.7803	4.2517	5.717	4.9855	5.6209	4.5705	6.7389	4.7639	6.0159	4.5856	3.729	4.4931	5.6982	5.7608
PF3D7_0424300.1	PF3D7_0424300.1;8	8	5.7874	4.6375	3.4141	4.7306	3.7782	4.6159	4.7328	3.6668	2.7463	4.7602	4.2464	4.582	4.8545	3.3147	3.0108	5.0904	5.4912	3.7049	4.5204	3.8689	5.3473	3.585	4.7274	4.3161	3.5981	3.7592	3.0233	4.6502	4.8405	4.8094	5.5345	5.067	4.7109	4.853	4.4396	4.6387	5.394	4.546	5.4492	4.3462	4.3723	3.9791	4.8197	2.5656	2.7027	4.9001	5.133	4.3909	4.4757	4.9016	4.7845	5.1755	4.6118	5.9174	4.4423	4.756	4.516	4.7104	5.5789	4.9045	4.9644	5.438	4.7355	5.1043	4.7404	4.9699	5.0365	4.3023	4.1843	3.9855	5.0426	4.8156	4.4919	5.7382	3.6668	5.6837	5.8133	4.5729	5.5151	4.8987	4.7252	3.6859	5.1436	4.3576
PF3D7_0424300.1	PF3D7_0424300.1;9	9	5.3674	5.2418	5.6433	3.6346	3.5046	4.7944	5.2642	4.238	2.2839	5.8689	3.384	3.7918	3.9523	2.0635	3.9672	6.188	5.1522	4.382	4.4323	4.135	4.765	4.7576	4.7361	4.6899	4.319	4.4303	3.5717	4.4289	5.3067	5.3576	4.3639	3.0738	4.3255	5.3978	4.0917	3.8963	3.5097	3.1375	4.9602	4.0108	2.3978	3.6758	5.4738	2.4777	4.2965	4.2795	2.9598	4.9117	4.2365	3.6427	4.5484	5.0339	1.9561	4.1715	5.076	5.3757	4.645	5.3523	5.3614	5.0409	4.8349	5.3009	4.9184	5.2858	4.6404	5.2623	6.9129	6.1256	3.4263	5.5644	2.0704	5.1035	5.2192	4.9759	4.5385	5.1934	6.413	5.1073	5.9378	3.437	4.843	1.1699	5.3262	5.142
PF3D7_0424300.1	PF3D7_0424300.1;10	10	5.1691	5.0072	5.5951	5.7057	3.8349	5.2563	5.3291	3.2972	3.3688	5.7671	4.5969	3.7409	5.3579	0.696	3.1827	5.383	4.4944	5.281	4.281	5.1181	6.0144	4.2935	4.7939	5.2357	3.9146	4.5747	4.5656	4.0548	5.1997	5.0121	5.4967	3.2373	4.1416	4.314	4.3038	2.7908	4.1763	4.7991	5.0496	3.4128	5.5444	4.975	3.9837	0.903	4.8723	3.3618	5.0224	3.9001	4.9991	3.7991	4.9556	5.1198	3.6542	5.3992000000000004	4.1875	4.6088	4.7071	5.3498	5.5395	4.2832	5.04	5.4925	5.2403	5.1375	5.1961	5.2242	5.2102	4.6651	5.3806	5.0575	4.8615	5.2399	4.2608	4.2563	4.8664	5.0286	6.0161	4.843	5.5555	4.0027	4.847	3.568	5.3245	4.4476
PF3D7_0424300.1	PF3D7_0424300.1;11	11	5.6907	5.7371	4.0496	5.4124	2.5826	4.8354	5.3034	3.5981	3.2418	5.921	6.1214	4.591	4.8425	3.269	4.6029	5.4067	5.7918	3.9928	5.5138	6.0925	4.9326	3.7268	5.0514	3.2001	4.6129	2.8699	4.2373	4.9644	5.5625	5.4446	5.9646	2.5311	4.5361	4.9212	5.7769	1.7485	4.6887	3.8258	5.765	4.9472	3.263	4.9832	5.3172	3.4699	4.4323	3.3785	4.7861	5.2472	5.2369	4.6977	5.225	5.3092	3.9231	4.8384	4.9547	4.1194	3.8748	5.7769	5.2016	7.1209	9.3423	6.2132	3.0409	5.9581	4.4155	5.1599	3.9891	5.5385	5.3338	4.4363	2.9523	5.1102	3.848	4.6588	7.3362	7.4481	6.434	4.6753	6.55	4.2008	4.4162	3.9973	6.0987	5.0391
PF3D7_0424300.1	PF3D7_0424300.1;12	12	6.1587	6.3111	3.9727	5.2456	4.1699	6.4331	5.3667	4.2479	1.9486	7.0971	4.9006	5.2149	4.4919	5.5075	5.3208	5.2898	5.6064	4.3377	5.0081	5.7639	6.0394	4.6282	5.2357	5.5726	4.375	3.6814	4.4783	4.6854	3.7257	6.1683	6.0014	3.9383	3.5801	4.7803	4.8027	2.319	5.7557	5.6444	6.0581	4.2373	5.4019	4.2698	5.6191	4.7219	4.6741	5.5714	5.044	5.3434	5.8929	4.9279	5.5665	4.8125	4.1514	4.0531	5.557	6.1827	4.9359	6.7354	5.366	6.1611	9.6048	6.2722	5.6648	4.4087	5.8826	5.3565	4.5484	5.9885	4.5286	6.6267	5.0557	4.849	4.5951	4.9486	6.5059	8.7945	6.1819	5.0426	5.7511	4.5497	4.1763	3.1922	6.2332	5.6602
PF3D7_0424300.1	PF3D7_0424300.1;13	13	5.8931	6.2709	4.4893	5.1922	3.84	4.278	6.0732	3.5886	3.6346	5.233	3.9174	5.2342	5.4393	3.2464	5.0862	5.7233	5.5188	4.6837	5.6673	5.1839	5.6619	5.2821	2.9598	4.4522	4.9612	5.0317	2.9317	5.3295	5.8427	5.3533	6.2186	4.0027	4.6594	4.916	5.464	3.4128	5.4482	5.0824	5.6633	4.3038	5.2994	5.1189	5.1627	4.2743	4.5613	2.9782	5.06	5.0836	3.854	5.4928	8.3941	5.2044	3.6041	6.379	5.5466	5.4558	4.0807	5.7639	6.1432	5.319	5.4456	5.9832	5.5182	5.8669	4.1659	5.5005	5.6162	5.3656	4.8704	5.1227	5.0777	4.8699	4.7285	4.8659	6.3418	5.3151	6.9865	5.9764	5.7748	5.6851	4.9946	5.0587	5.4653	5.3338
PF3D7_0424300.1	PF3D7_0424300.1;14	14	6.625	6.2498	4.269	5.6733	3.8846	5.1081	6.3264	6.0204	3.942	7.0076	5.3176	4.8943	4.7939	3.903	3.9973	5.607	6.8712	5.2288	5.5518	5.2672	5.9253	5.6079	5.3306	4.2979	5.9891	2.6893	4.7296	5.7344	5.7519	5.8595	5.2513	4.3491	5.384	5.2269	5.0717	5.7049	6.1285	4.5674	5.8575	4.9968	4.7334	4.5379	4.337	4.6668	5.3262	4.3702	5.6851	5.133	5.251	4.2311	4.3205	6.0275	4.6899	5.7756	5.2415	5.7184	4.8958	6.4034	5.7929	6.1264	5.0126	6.8825	5.7647	5.4591	5.8432	4.9891	7.1578	5.7653	6.1683	6.673	4.0126	6.1058	5.9697	6.1171	5.8309	5.5078	6.5173	6.1322	5.7647	5.4812	5.8836	7.196	6.1318	5.2137
PF3D7_0424300.1	PF3D7_0424300.1;15	15	6.6408	6.2415	6.0727	5.275	4.3764	6.6792	6.6631	6.7519	2.2869	6.8407	5.9103	6.3547	4.9639	4.251	5.931	5.8592	6.1422	6.2219	5.5326	6.045	6.4885	7.0119	5.85	6.4838	5.9875	6.6855	6.0804	6.1987	7.0567	8.6453	7.7723	4.6611	6.2865	5.9177	7.0307	4.6047	6.6939	6.3078	5.7145	4.8968	5.2067	5.7331	6.0538	6.3273	4.9565	5.931	6.4124	5.7184	5.8377	7.7005	6.9587	6.5696	7.7501	6.6946	7.0776	6.7739	5.3448	6.0437	6.53	8.4561	5.856	8.3149	5.6185	6.9424	7.0747	6.2332	9.1578	6.0014	5.9477	6.8094	6.5893	5.3923	6.3889	6.3448	8.5383	5.4912	7.5142	5.896	7.053	7.2325	5.5466	9.9414	5.9181	5.3501
PF3D7_0424300.1	PF3D7_0424300.1;16	16	7.1553	6.213	6.128	6.1324	4.1643	6.9338	5.9269	6.1123	4.9759	7.017	6.1142	4.8505	6.7955	5.2965	6.8149	6.8787	5.8627	6.0365	5.6528	6.242	7.2396	7.3675	4.6433	5.9572	5.2407	7.2694	4.6932	5.4637	6.9936	9.9349	7.8562	5.55	5.8987	4.7334	7.2353	5.5301	6.1997	7.9432	5.9535	4.6702	5.348	5.4705	5.4333	6.2201	5.0639	6.5297	7.9513	5.6147	4.7485	9.5431	6.57	5.3259	7.4313	7.0468	9.3014	5.8053	5.1566	6.3891	6.0193	8.674	6.2542	7.7495	5.5173	6.7367	6.7153	6.0555	9.2682	7.2575	6.0455	9.4849	5.9141	4.4725	5.3913	6.6122	8.9234000000000009	5.915	7.9432	5.8985	7.8962	6.4583	6.7047	9.477	6.8058	6.1463
PF3D7_0424300.1	PF3D7_0424300.1;17	17	7.1058	7.0797	6.6882	7.8966	5.3903	8.1945	6.083	5.2327	5.516	7.3595	6.5209	6.8204	7.9195	5.9889	8.1452	7.6071	6.0682	5.9486	5.7527	8.4668	9.1903	8.9872	6.712	7.4232	6.0551	8.2382	5.5814	6.3556	8.4709	10.3081	9.3069	6.7344	7.3743	5.9575	7.667	5.1579	7.5608	8.5068	7.049	5.4449	6.2763	5.4496	6.9095	6.1177	6.3763	7.9189	7.9014	7.3685	6.238	9.1761	7.6184	5.9493	8.7443	8.2294	10.7602	8.6587	6.1342	6.0845	6.0197	9.9192	6.1309	8.6887	7.2984	7.3175	6.9479	7.578	10.3121	8.2154	7.4435	9.8617	6.691	7.3065	7.0635	7.0082	10.278	6.0144	9.084	6.8596	7.7456	7.3883	7.5582	10.3515	9.4776	6.8223
PF3D7_0424300.1	PF3D7_0424300.1;18	18	7.2567	6.2852	7.3267	6.484	3.6938	8.7593	6.3289	6.7737	5.8565	7.8498	6.5068	6.0219	6.8128	5.2698	8.2732	7.8301	7.2176	6.2617	6.5639	7.6486	7.5412	7.8392	6.8585	8.1249	6.1495	7.5612	6.2077	5.2122	7.6597	9.5972	8.9647	6.8879	8.147	6.7951	7.1016	5.9432	5.441	8.4447	5.9993	6.1301	5.4138	5.0704	6.2332	6.7823	7.0876	6.7938	7.6291	6.6457	6.5954	9.5235	6.8536	6.692	7.7234	7.6838	9.0488	7.3651	5.1691	7.095	6.3439	9.7539	6.4436	9.2358	7.5196	7.2232	6.5744	10.9953	10.1507	6.3404	6.7058	8.4326	6.922	6.6119	7.019	7.2807	9.8616	6.3866	9.5123	6.3268	7.2839	7.3498	11.1995	10.242	8.2634	7.3746
PF3D7_0424300.1	PF3D7_0424300.1;19	19	6.7896	6.7561	8.6705	6.4012	6.2186	6.4268	5.6829	4.7285	5.0188	8.0935	6.2683	6.2752	7.0448	4.4376	5.6551	7.39	6.4358	6.7521	6.6026	8.0612	10.2266	8.3216	7.1879	7.3441	6.1094	7.6032	4.691	5.1164	8.2036	10.1136	9.4405	7.1333	7.5445	6.7415	6.6767	5.3621	6.019	7.4975	6.9131	5.7973	5.6963	6.2374	6.1849	6.5708	6.8897	7.3645	8.2311	7.5457	6.3372	9.2815	6.4661	6.3799	7.847	7.7866	10.6459	7.0271	5.2555	6.7467	6.1906	10.1583	5.9298	7.6222	6.1729	6.7758	6.3158	7.0185	9.796	6.9372	6.9664	9.8699	5.9129	5.6528	7.777	6.5385	10.4969	6.4444	8.8227	5.8035	7.7469	6.7828	7.9023	9.8825	8.5986	6.1373
PF3D7_0424300.1	PF3D7_0424300.1;20	20	7.7494	7.8246	8.3758	12.8116	5.88	6.4355	5.8319	6.4413	5.1835	8.093	7.2016	7.1899	12.8676	5.7879	7.3479	7.922	6.4264	7.3121	5.9966	11.8292	10.788	8.3922	7.4056	7.8404	6.8172	7.8278	5.8117	8.7217	11.5881	10.4512	9.3237	7.1063	7.637	6.7021	7.0012	5.155	6.8138	7.9643	7.5892	8.3353	5.5907	6.2793	5.9946	6.1522	7.4025	8.1009	8.4959	7.6621	7.4534	9.4649	7.2902	6.3717	8.9467	7.7468	10.8993	8.3066	6.8471	6.3116	6.4803	10.6033	6.8425	10.8608	6.8157	6.8595	7.7269	7.3662	10.2875	7.1272	6.4199	9.9855	7.1452	8.2775	8.4954	6.721	10.2418	7.1816	10.2125	6.5323	7.6076	7.9623	7.7171	10.415	8.4588	5.7434
PF3D7_0424300.1	PF3D7_0424300.1;21	21	11.1739	8.648	9.274	8.3236	5.9112	7.174	6.4419	6.9741	5.9575	12.006	8.5103	9.178	7.7517	6.2885	7.002	8.6776	7.6719	8.4024	6.2424	9.5425	11.8277	8.9148	7.9433	8.0007	5.9312	8.0489	6.0611	6.3978	9.2296	11.376	9.7323	7.2346	8.4874	7.8161	7.4365	5.7474	6.897	8.7294	8.3319	7.5552	6.1815	4.3031	6.4947	6.5911	11.1745	9.3815	9.2643	8.1389	9.506	10.5595	7.2612	6.9106	9.9235	8.5233	11.6946	9.8354	6.0525	8.0889	6.0279	10.7284	6.8587	8.2642	7.4774	8.0611	8.6112	7.5159	11.0873	6.7359	6.3757	11.2556	8.8747	6.8439	9.1379	7.2707	11.2038	7.1212	9.3322	6.7695	8.2544	8.6722	8.3792	11.5088	7.5698	5.717
PF3D7_0424300.1	PF3D7_0424300.1;22	22	8.1334	7.9843	10.1714	7.5553	7.5672	7.0963	8.5485	8.6231	8.015	9.324	7.9101	8.7393	8.2637	7.6781	7.5423	10.3827	9.7733	8.6429	6.3531	10.4385	13.153	9.5556	9.458	8.382	7.2439	8.3137	6.9297	6.6933	10.7859	13.1967	10.8352	8.9314	8.9198	8.2632	8.2138	6.229	7.4962	9.7129	8.7099	7.7291	7.9857	5.8975	6.6602	7.7808	7.3054	12.173	9.1091	8.2932	9.4128	11.9538	7.5033	6.9259	10.9883	9.5797	12.4957	12.105	6.846	8.6142	6.6871	10.6016	6.8436	8.4185	7.3419	7.4291	10.1793	8.4788	12.6036	8.8718	9.7297	12.1457	11.2469	6.4594	10.0435	7.1664	10.8188	7.0307	9.3312	7.8809	8.2097	10.2762	9.1869	12.9848	9.0765	9.3166
PF3D7_0424300.1	PF3D7_0424300.1;23	23	8.0451	11.192	7.7133	7.8547	6.6219	6.8161	7.6961	8.7358	5.9798	10.1239	6.8943	8.1215	7.7477	7.6373	7.4855	7.3837	10.9294	5.5871	8.4668	8.5265	11.9856	10.2302	8.0715	7.6278	7.2786	6.9674	6.6744	8.4826	8.6374	9.8266	10.6208	7.7528	8.131	7.8192	7.0857	4.1359	5.7879	7.0646	6.4136	10.4839	5.8992000000000004	6.5006	7.6188	7.5373	6.9129	9.6306	7.3583	6.0233	6.1967	7.5645	8.6751	8.0176	10.1235	8.6746	9.039	8.2781	6.1175	7.8819	5.3796	6.9877	6.3228	7.5312	7.0051	7.2009	6.5788	8.0048	9.1781	7.0365	6.9921	8.4905	8.6339	6.3693	8.7507	6.033	7.908	6.7473	8.5029	6.8444	7.6925	6.7961	8.8773	9.794	7.6057	6.6639
PF3D7_0424300.1	PF3D7_0424300.1;24	24	8.6555	6.8855	5.9322	6.4368	4.7798	6.7181	5.8025	7.4164	4.706	10.0591	6.2132	8.0942	6.1554	4.861	6.7708	5.5518	7.6792	4.7506	5.1164	6.9917	10.8909	5.4046	5.0193	7.2911	8.8082	5.9442	5.1465	4.4182	6.2772	8.3665	7.3462	5.2746	7.5172	8.509	6.3892	3.7225	6.0259	6.1948	8.0656	5.7173	4.5898	5.3494	6.2363	8.2555	8.1667	6.0866	6.6591	5.7751	5.645	4.557	5.3241	5.0955	7.4519	6.8071	7.5684	5.8875	6.1117	5.8718	4.437	6.1493	4.7463	6.9463	6.1493	5.128	5.9338	5.2479	6.5111	5.6044	6.8	8.1215	7.0406	4.9444	7.8524	5.9201	6.9728	4.9773	7.876	4.5116	5.0968	4.9193	5.917	7.4344	6.0796	7.0593
PF3D7_0424300.1	PF3D7_0424300.1;25	25	8.5827	4.6082	5.1031	5.7808	3.2464	5.8664	4.5317	5.6789	2.7027	8.9462	5.9088	3.8689	4.7153	2.2048	6.126	5.073	6.4316	4.2668	5.2943	3.8369	8.6363	4.04	4.9828	5.2675	4.6363	4.0772	5.0347	3.5957	5.504	5.9296	6.4687	3.8797	4.6758	4.588	4.8787	4.5668	4.6882	4.706	5.2739	4.9373	5.2411	3.541	3.8043	5.7175	4.7981	5.4022	6.519	5.4479	4.3462	4.5317	5.5762	5.1135	5.1779	3.3771	6.7403	4.8953	5.0807	5.0076	5.9523	5.5267	4.1465	5.4607	5.1428	5.2376	3.8319	4.8634	6.7558	7.2528	5.3875	6.7569	5.1064	5.0951	5.6795	4.9814	5.5239	5.2059	6.3987	5.4604	5.9319	4.5236	4.4828	5.0505	6.8966	5.367
PF3D7_0424300.1	PF3D7_0424300.1;26	26	12.194	6.1225	4.7263	7.3089	4.3284	5.0374	4.0108	4.5527	1.8836	12.3156	3.144	3.861	6.2752	3.1043	5.9091	3.4893	5.2559	3.796	5.3056	4.8094	8.3415	3.7856	5.6124	4.5904	4.7257	3.2645	5.4995	4.7137	5.6946	6.5168	6.1797	3.4263	4.9369	6.065	4.5478	4.6346	4.6358	5.7554	5.5771	4.6826	4.0027	4.1859	4.8997	5.2361	11.0275	4.8001	6.105	4.9977	3.4236	3.6859	6.3531	3.8875	6.7798	4.8856	7.1183	5.0347	5.439	5.4246	5.2001	4.7447	3.8166	5.6608	5.6276	5.7853	2.9392	4.4764	5.7257	5.5388	5.1031	7.3802	5.9803	5.0184	5.4963	5.9665	4.8079	4.2898	6.7127	4.5072	4.6124	5.7721	5.5132	5.9314	4.8997	4.7639
PF3D7_0424300.1	PF3D7_0424300.1;27	27	12.6086	4.3226	5.3049	5.8777	4.0695	6.1579	4.9602	4.5416	5.354	12.6521	8.8573	8.3788	5.7417	4.3992000000000004	4.9103	5.2207	6.0674	5.2581	4.2472	6.9568	7.7109	4.969	5.6153	5.8868	5.1114	4.0268	4.1473	4.6719	6.7772	6.0128	7.0199	4.4343	10.832	5.2645	3.3533	5.0824	4.6713	6.1146	5.1243	4.2957	3.859	3.861	5.8787	6.7448	12.3426	5.433	6.9384	3.9165	4.9453	5.5279	6.5188	5.8035	6.7164	4.2743	7.4866	5.1297	4.7897	5.1675	6.1079	4.8495	5.4748	5.9639	6.0334	5.5702	3.8797	5.2396	5.7816	5.7525	5.6522	7.7946	6.5218	4.9579	4.7876	4.6479	5.4558	3.86	6.8848	5.2126	5.9814	4.5261	5.2407	6.5654	5.7173	4.3778
PF3D7_0424300.1	PF3D7_0424300.1;28	28	13.3571	5.7721	7.9666	9.3316	5.4121	6.4296	6.7491	7.3666	7.8598	13.1535	7.0507	12.2816	9.3981	7.5033	7.3089	7.4871	7.6673	6.3462	6.996	8.5386	9.8565	7.4212	7.0071	5.3114	6.8479	4.6854	11.1698	6.669	8.6471	9.8142	7.9	7.2818	8.8793	6.9868	5.814	10.7148	7.1902	7.5329	5.8997	3.1391	6.0488	5.7874	7.7243	6.7633	13.3911	11.6148	7.6262	6.5636	4.054	8.3864	7.2396	7.1361	11.034	6.9186	8.7442	11.8296	4.8324	5.8547	8.0315	7.2271	6.2909	9.829	8.3324	9.358	5.8856	10.4755	5.9764	7.437	5.8235	8.5692	11.468	5.7268	6.7745	8.3847	7.309	6.1471	9.5401	7.3538	8.8404	6.6791	10.1521	7.0833	8.6835	6.2743
PF3D7_0424300.1	PF3D7_0424300.1;29	29	12.737	5.0772	7.3943	8.3081	5.6893	6.8634	6.2005	6.8174	6.2933	12.9208	6.0239	11.4294	8.5212	7.6167	6.7272	5.3122	7.4614	7.0329	4.437	7.2351	9.739	6.4046	6.7115	6.7519	6.6595	6.049	11.6656	3.9946	8.2509	9.7799	6.8842	7.4894	8.6183	7.5902	4.6502	11.2139	6.0115	6.889	5.675	4.2735	6.8815	5.5065	8.1054	7.6315	13.0312	10.8877	6.1326	5.9903	5.1518	8.3834	6.6838	7.7759	9.8412	6.3189	8.946	11.0841	5.2161	5.8642	5.9771	6.5509	6.7382	8.5199	8.22	6.3123	5.669	9.8365	5.8066	7.7951	6.456	8.2797	10.9194	5.9621	7.3122	6.4986	5.8672	6.939	8.707	7.1086	7.0216	6.9762	9.781	5.3234	8.8095	6.8731
PF3D7_0424300.1	PF3D7_0424300.1;30	30	13.8054	5.8515	9.6201	8.6448	6.3072	7.6692	6.9616	8.2247	6.5064	13.7637	7.8025	12.9837	9.5246	7.0753	7.8586	6.2122	8.0582	8.118	6.1591	9.9402	9.4909	6.7687	8.7117	8.878	6.5615	5.7409	11.9379	4.6571	10.0111	8.9027	6.9485	9.2838	11.7414	7.5967	5.3677	10.9541	6.6845	8.5073	5.5656	5.0339	7.0699	5.9126	9.7453	8.8397	13.8069	11.0499	8.0771	6.2891	5.578	9.6543	6.8992000000000004	9.8885	10.7821	7.7029	8.7958	11.6257	5.5644	7.7596	7.3286	6.9103	6.5821	10.006	9.7844	6.4509	11.4145	10.1017	6.5003	9.4299	5.9556	8.9755	11.5608	6.4699	8.8469	7.4318	6.6925	7.4296	10.1714	9.2487	7.2585	11.4383	10.2033	7.4143	10.0713	6.1579
PF3D7_0424300.1	PF3D7_0424300.1;31	31	13.7345	5.4413	9.8154	10.2162	7.5895	6.749	6.5544	8.4408	8.9204	13.9636	5.4912	12.4518	9.7078	8.373	7.3501	5.04	7.9419	6.1148	5.7716	9.6754	10.5485	6.8664	8.6032	6.9824	6.6311	5.704	11.3959	4.9768	10.0198	10.6053	6.9821	9.1811	8.0342	7.4126	6.5709	11.2333	7.7338	8.0083	6.4799	4.8797	6.2302	6.4604	9.4826	5.8866	13.5277	12.5783	7.9825	7.1237	5.466	10.1689	6.8642	9.832	11.2376	7.0766	9.3215	12.6842	6.6592	7.3773	6.8271	6.6368	6.7716	9.5714	8.7094	8.9649	4.6999	11.0619	6.0038	9.6528	6.955	8.8938	12.8771	5.057	5.7347	6.8325	6.7131	6.7658	8.9698	8.5727	9.0213	6.5228	11.2896	6.2977	10.1202	7.5022
PF3D7_0424300.1	PF3D7_0424300.1;32	32	14.6172	6.6917	11.0332	11.1272	9.8635	8.3012	8.8911	9.831	9.7199	14.7132	7.5464	12.8206	11.0504	9.6007	8.4503	6.4463	9.9013	7.4449	5.6565	11.3822	10.1282	8.2232	10.2793	7.7479	7.1804	8.3979	12.1346	6.5656	11.5599	10.5037	10.5822	10.4741	10.1408	8.2507	7.9983	12.681	9.2477	9.3884	8.1165	7.0664	9.051	7.0088	10.8687	7.1737	14.3281	13.3061	9.1768	8.2049	5.5033	11.219	8.7374	10.9736	12.1211	7.6129	10.1847	13.5715	6.8239	7.0399	8.0711	8.6755	7.9651	10.7469	10.8342	9.3496	6.7922	11.2394	8.4922	10.9854	7.0541	9.3805	13.3866	6.9922	7.9371	7.949	8.8504	7.6038	10.9174	10.8624	9.5032	7.4706	11.3364	9.3063	11.6211	7.2876
PF3D7_0424300.1	PF3D7_0424300.1;33	33	14.4329	6.5629	10.209	10.5519	8.4767	7.3693	8.5684	9.8552	8.9636	14.4551	5.8222	10.9545	10.4698	8.8932	6.7501	5.9919	9.8032	6.3259	5.6893	10.974	10.2683	8.2193	9.6102	8.1287	7.2906	8.3895	12.3417	6.4943	10.8742	10.629	8.7752	9.7913	8.2811	7.4467	7.4838	12.5869	8.4353	8.6705	6.5618	5.9796	8.2881	6.7879	11.339	7.4111	14.0472	13.7769	8.4388	7.1432	5.8209	10.6267	7.2848	11.8073	11.8891	7.0249	8.9664	13.5325	6.5506	6.8444	7.4394	6.9329	7.4145	9.8047	10.7879	8.3155	6.0938	10.6105	8.4699	10.5925	6.9712	8.4824	13.6418	6.1657	7.784	7.6663	7.1053	7.6312	9.7313	10.6237	7.8355	6.4621	10.4368	8.867	11.0917	6.5798
PF3D7_0424300.1	PF3D7_0424300.1;34	34	10.7188	7.8139	10.6213	10.2748	8.7045	7.7429	8.1361	8.363	8.4711	10.2007	6.2692	9.1272	9.787	9.091	7.9322	6.4376	8.1708	6.2079	6.2065	10.5967	11.6401	9.4731	9.8043	7.8764	7.2858	8.3528	11.974	6.0032	10.7562	11.1138	9.7599	10.219	8.3527	7.9074	7.4494	11.7806	9.0248	8.921	8.6641	7.6896	8.9249	6.9812	10.8001	7.7225	9.265	13.7467	8.3342	8.408	6.2163	10.055	8.4384	10.091	11.1755	6.807	9.835	13.6126	7.3862	6.2782	6.9389	7.4605	7.1092	9.4322	10.6792	8.6019	6.6359	9.8707	7.7163	10.9169	7.5259	9.4703	12.8854	6.8596	7.805	7.7311	7.6549	7.3955	8.8925	11.0255	8.476	7.2371	9.9153	8.6607	11.016	8.2222
PF3D7_0424300.1	PF3D7_0424300.1;35	35	7.841	6.6776	10.0679	10.1206	8.2366	6.2961	6.0959	6.6423	8.4195	7.314	6.1699	6.2647	10.1403	9.1288	6.7312	5.7983	7.4934	6.0572	3.9819	8.6923	8.9833	6.6344	9.125	7.3279	6.3178	6.3245	8.6953	5.2449	8.8721	9.1464	7.0727	9.4233	7.328	6.2232	6.6149	8.0997	6.4301	6.7011	6.1497	6.0659	7.7056	5.438	10.7073	5.9038	7.5652	12.8136	6.1158	7.0071	4.985	10.5295	6.8119	11.1689	11.4549	7.0691	5.2028	12.4867	6.3733	6.8878	6.5683	6.7944	6.5076	10.1934	9.4103	6.5317	5.6556	7.148	6.5624	10.2413	5.9542	5.9805	12.487	5.9575	7.9446	6.7962	7.3216	7.1061	10.2277	9.5083	8.008	6.5692	6.7238	7.5297	10.4515	6.316
PF3D7_0424300.1	PF3D7_0424300.1;36	36	8.5144	7.71	10.7058	10.9518	8.6472	6.2675	6.586	7.5435	8.8336	8.1807	6.3336	9.5466	10.897	8.889	6.1896	5.0768	7.8239	7.2545	4.8634	10.2813	9.2848	6.2568	9.7062	8.8613	6.1647	7.3163	8.7398	7.4626	10.5644	10.0602	7.2381	10.3396	8.4837	7.0426	7.2859	8.7533	8.0576	6.5148	8.3789	7.5051	7.4565	4.3205	11.2916	10.6345	8.7659	13.7859	6.0667	8.1605	4.7882	11.188	6.4366	11.6593	11.9676	6.3768	5.3005	13.7302	7.1795	6.2378	6.2944	7.0977	6.1006	8.7307	9.9296	7.7739	6.2479	9.1209	7.9339	10.8319	5.8487	5.6837	13.6712	7.641	7.7758	6.2257	6.4209	6.4678	8.8598	9.8794	7.2557	6.272	9.1662	8.6287	11.2257	6.6977
PF3D7_0424300.1	PF3D7_0424300.1;37	37	9.9216	7.4199	11.5529	11.5056	9.5444	6.6057	6.4553	6.3517	9.6571	9.3889	9.8417	8.3791	11.5058	9.7651	7.2007	6.9241	7.059	8.483	6.2348	10.7794	12.4957	7.9527	10.9704	8.7628	7.3892	9.067	6.757	5.6631	10.9111	11.7718	8.6131	11.1092	8.3914	7.458	8.337	6.9628	7.7394	8.0033	8.7154	6.3282	8.151	7.557	12.3945	8.09	10.0604	13.0151	8.4776	8.9961	7.0258	12.3997	6.9728	13.0415	12.7435	6.8741	5.2369	13.1737	8.0161	7.7365	6.4096	7.0814	7.7069	8.182	11.1817	8.439	6.5509	7.245	8.8842	11.3626	6.6792	5.745	13.0242	8.1579	8.7119	6.8782	6.9186	7.1598	8.8097	10.7182	8.3272	6.8931	7.9902	9.333	10.4153	7.4491
PF3D7_0424300.1	PF3D7_0424300.1;38	38	9.2422	7.7465	11.4889	10.7268	10.2203	8.1359	6.7978	7.6462	9.684	9.4639	9.495	8.963	10.0639	10.181	7.5423	7.9336	7.3235	6.4051	8.06	10.1658	13.6761	8.4961	11.7737	9.5456	8.1885	10.2911	7.4163	6.8223	10.4946	12.9078	9.1143	12.2692	9.3849	8.8751	9.5261	6.3275	9.0073	8.208	9.7796	7.8679	9.2023	7.2864	13.037	8.0652	8.3501	14.3902	7.7569	9.2485	8.9299	12.1852	7.5537	13.6014	10.9516	7.3397	6.808	13.8809	7.543	8.8798	6.4793	7.5251	6.0266	9.8391	10.8405	8.4305	7.0795	7.8498	8.2168	12.5387	7.0347	7.838	13.6354	7.3728	9.9623	7.2952	8.5313	6.592	9.8764	9.526	8.5343	7.148	7.4923	8.1864	12.761	8.3349
PF3D7_0424300.1	PF3D7_0424300.1;39	39	7.8708	10.2678	7.5629	8.2644	6.2536	7.0424	6.0839	6.3477	6.7392	8.0258	9.2786	7.4272	7.6755	6.945	7.0066	6.3556	6.5035	5.0815	8.9067	7.6182	8.2791	7.3154	6.6792	8.192	7.981	7.1309	6.3703	7.8039	7.9789	9.114	8.355	5.3568	7.852	8.4472	7.2364	6.7865	8.7507	7.9105	7.3309	8.7613	8.1691	5.9083	9.8758	7.3195	7.6051	7.1688	8.2768	6.1512	5.3158	8.643	7.1886	10.5044	5.9009	8.4853	7.7671	7.1383	5.7071	10.3955	6.666	6.6575	6.9152	9.5852	9.9224	8.2564	6.9445	6.7544	6.3169	7.9184	7.0807	6.6585	6.4153	6.6511	10.0178	7.412	6.8991	6.4617000000000004	9.7602	8.4225	8.9433	6.5642	7.2996	7.4054	8.6725	7.4609
PF3D7_0424300.1	PF3D7_0424300.1;40	40	8.317	7.5937	6.3494	7.1821	7.7899	9.4946	5.6401	6.4696	8.1059	8.3754	9.5606	6.7682	7.6013	8.4097	10.2129	6.2795	6.7691	6.6585	9.929	7.5326	8.0044	7.3119	8.7176	7.5428	6.3147	6.2741	6.6179	10.3322	7.4491	8.3463	8.05	8.878	8.5789	6.7384	6.6556	6.0575	6.8883	7.6087	8.1799	7.5367	8.6179	10.671	10.0399	7.2817	7.2037	7.5014	6.5856	8.6655	5.671	9.4846	7.0644	10.549	7.2499	7.973	6.7789	7.0629	7.8472	8.0145	6.6656	7.1099	6.5598	7.9294	10.1373	10.5246	5.2032	7.4484	7.2603	10.0348	6.3012	7.3931	6.9922	9.4493	9.5764	8.3532	7.117	6.6112	8.5975	7.9608	9.9345	6.4048	7.887	8.1994	10.3577	6.9715
PF3D7_0424300.1	PF3D7_0424300.1;41	41	8.4432	7.0235	6.7952	8.4151	7.345	8.5027	7.1121	6.8668	6.9116	8.3203	9.3422	7.5868	7.5388	6.9873	8.0164	6.6387	7.0823	7.3957	6.4828	7.5443	9.0709	8.077	8.8229	10.0478	7.7653	6.0603	7.11	7.1159	8.076	9.3445	8.8776	8.6629	9.8588	8.437	6.134	6.9911	6.0535	7.9106	10.4425	7.5916	10.6952	13.0617	9.4641	9.1135	7.8253	8.087	6.9129	10.5079	6.8089	10.0641	8.1705	10.2665	6.635	7.7448	7.9804	7.6908	8.6016	8.7959	9.378	8.3813	6.4754	8.4172	9.6428	8.1241	7.6985	8.9433	7.0218	11.047	6.1262	7.2499	6.0581	8.776	10.5179	9.5325	8.0282	5.9155	8.9354	8.5293	9.2426	8.2243	9.9775	6.8925	10.978	6.3129
PF3D7_0424300.1	PF3D7_0424300.1;42	42	8.4802	8.6391	6.195	8.3373	6.4266	8.7041	11.7513	6.9229	7.0415	8.783	10.8457	8.3511	8.2158	6.323	7.9941	12.7157	8.5641	9.2628	6.4116	9.6938	10.4241	6.8482	8.9631	9.9884	11.4047	6.1412	7.9543	7.0158	10.1955	9.6774	9.2665	8.5241	9.7569	12.2073	5.9093	8.6383	8.8931	7.6428	9.183	8.3058	11.4717	11.6821	9.9733	9.9063	8.581	7.6697	7.2129	9.4273	7.6643	12.012	7.0197	10.3832	7.0825	7.7731	7.2716	7.2444	9.0204	6.9882	10.1887	7.7401	8.3947	9.0412	10.2539	7.7127	10.0927	9.4608	7.4342	9.1085	6.4248	7.9247	7.4412	8.9425	8.8487	10.1793	8.182	10.1774	9.1851	8.8143	8.7228	10.526	9.6523	7.9427	9.7779	7.075
PF3D7_0424300.1	PF3D7_0424300.1;43	43	7.1828	8.4882	5.72	7.4057	5.9373	6.51	10.4279	6.1066	5.2787	8.0674	10.7662	7.0199	7.7848	5.4538	6.9721	12.3752	7.0391	5.2357	4.2847	9.0795	7.807	5.1659	8.5281	10.1644	8.9699	4.7511	4.8689	6.4718	9.2181	8.2665	6.0881	8.6278	10.4207	10.7555	5.5166	6.0361	5.761	6.3388	8.4898	9.6383	6.7195	11.3137	7.7401	7.4462	6.0624	6.9273	7.2109	8.8527	6.3918	10.0569	7.1186	8.9483	4.9919	7.1384	5.6124	7.0854	5.9158	7.9409	9.9466	6.2388	5.4744	8.1321	8.8344	6.7061	6.2731	7.5767	7.2567	8.9728	9.3244	6.0186	7.8719	6.4882	9.1759	9.6543	5.8711	6.0429	8.5415	6.877	7.6702	7.3742	7.9454	7.2495	9.4749	10.5167
PF3D7_0424300.1	PF3D7_0424300.1;44	44	8.1657	9.647	5.7671	8.2192	6.1037	8.7295	11.0879	7.1625	6.6146	8.3339	11.4413	8.2317	7.5951	6.6511	8.3099	12.4075	8.4959	6.9189	6.367	9.3843	8.5987	7.1319	9.6221	10.5421	10.2293	4.8048	6.6908	7.3981	9.5068	8.982	7.8061	9.7504	11.1757	11.9776	5.3625	7.8075	5.1643	7.6569	9.2754	9.6043	6.8053	11.869	6.8408	8.2858	7.6609	7.3539	7.5929	8.5623	7.1864	2.5135	7.3568	7.2593	7.6296	7.8184	7.1087	7.1012	7.2774	7.666	9.7955	6.6885	5.4686	8.5963	10.2063	7.0959	10.9411	8.3511	6.4431	8.823	5.4433	7.7227	7.1795	8.1073	9.256	9.9471	7.1581	7.0082	8.8153	7.8074	7.7778	10.7756	9.1077	6.9953	9.0623	6.3384
PF3D7_0424300.1	PF3D7_0424300.1;45	45	9.9537	9.1262	6.2561	8.6561	6.8348	9.4019	11.9633	8.0806	7.6146	9.9365	12.0762	8.9633	9.5431	7.6609	9.2894	13.4249	8.9864	8.527	8.3465	9.9666	9.1313	7.6985	9.994	11.2807	12.4833	6.9076	8.9879	8.4805	10.154	9.0733	8.7004	10.2993	11.9732	12.9605	6.2194	9.5429	7.9297	8.295	9.5849	9.3318	8.035	11.8452	8.7653	9.1897	9.6493	8.2862	8.0836	9.106	7.2707	11.1873	8.564	8.7991	8.1803	7.6643	8.1206	7.7878	7.9913	7.9215	9.9329	8.0424	8.8836	9.2082	10.2628	8.2437	10.4191	8.973	6.7184	9.3332	7.0946	8.1578	7.7009	8.4714	9.6832	10.2313	8.4224	9.1917	9.6203	8.3768	8.1348	10.5622	9.4405	8.0019	9.8936	9.1265
PF3D7_0424300.1	PF3D7_0424300.1;46	46	9.16	9.1122	6.5567	8.0818	7.8952	9.61	12.4005	9.3207	8.5998	9.1346	12.7316	9.1849	9.0276	8.5028	8.8443	13.8413	9.2962	8.5743	7.9467	10.3054	8.6025	7.081	10.0951	11.7702	13.174	5.9916	8.3862	9.1843	10.4272	8.7451	7.6997	10.2178	11.6715	13.3254	7.0358	9.4228	7.7894	8.6088	10.3518	9.3456	8.4545	12.8631	8.6644	8.8264	8.5462	7.4498	8.7176	10.2059	7.5232	11.466	9.3349	9.2959	8.3257	8.165	7.5783	7.3423	6.225	8.3523	10.3231	8.8111	10.1555	9.2251	9.6222	8.0632	10.4541	8.9947	7.1414	9.7184	8.3988	7.8692	7.7713	7.8273	9.4791	10.1278	10.3469	9.5297	9.7622	8.0734	8.7746	10.6624	9.3545	7.5355	9.7492	8.5276
PF3D7_0424300.1	PF3D7_0424300.1;47	47	11.111	9.7481	7.1183	9.4807	7.6699	9.7134	12.1234	8.5957	8.5058	10.9923	12.4	9.943	9.7946	8.6533	8.4415	13.8567	9.6175	7.8606	8.5351	10.257	9.0886	8.2738	7.4288	11.1488	13.084	6.5318	7.814	8.7729	10.2525	9.6017	8.7486	7.1608	11.3118	13.3397	7.2376	8.4722	8.1868	9.5131	10.6798	10.0271	8.5822	12.5894	7.9142	8.5518	10.4351	8.0984	9.4592	9.884	7.7752	11.274	8.7081	8.9964	8.6143	8.0811	9.0905	7.9086	7.6427	8.922	10.4782	7.5257	10.4916	9.3386	8.7798	8.6216	10.6822	9.3366	8.7597	9.8533	7.7797	8.1052	7.9291	8.5659	10.0198	10.2374	8.5463	10.2451	9.4513	8.9772	8.9326	10.728	9.6629	8.3866	10.1391	7.9551
PF3D7_0424300.1	PF3D7_0424300.1;48	48	10.1276	11.0771	7.1143	10.1759	8.9884	10.1933	12.3908	9.1124	8.9066	10.0549	12.2843	10.761	10.085	9.2591	9.3919	13.8429	9.875	9.3534	9.9561	10.407	9.6726	8.8203	7.8084	11.7503	12.9948	8.0988	8.849	8.7114	10.7816	9.9412	9.3691	7.2077	11.4814	13.5678	7.9193	9.1652	9.6003	9.7121	10.9891	11.2576	9.1313	12.8747	8.9491	9.2736	9.7626	8.8825	10.6096	10.6357	7.9983	11.5781	9.8102	9.2388	8.5409	8.6772	10.3747	9.2836	7.477	9.9814	10.6678	8.3741	10.8562	9.622	9.3251	9.7748	11.1615	10.2797	7.7834	10.3137	9.3536	10.0277	8.4206	8.4432	10.6544	10.5094	9.1937	10.5835	10.3084	8.9091	9.8958	10.9915	10.224	8.5994	10.7542	9.0207
PF3D7_0424300.1	PF3D7_0424300.1;49	49	10.0289	10.8532	7.5762	9.8384	8.6208	11.1745	11.8242	9.3812	9.0971	10.1632	12.7216	10.0977	10.1571	9.0411	9.5881	13.8892	10.4141	9.2644	9.6324	10.3076	10.201	8.1768	7.7698	12.7773	12.7948	6.9452	9.3156	9.0164	10.8186	9.9183	8.5932	6.6984	12.6254	13.511	7.791	9.4237	10.3351	9.8146	11.3905	11.2111	9.6128	13.2449	9.0582	9.26	9.8387	8.7388	10.3966	10.8336	8.6633	11.5449	9.7284	9.501	8.8668	8.3186	8.917	9.0641	8.1523	9.1965	10.5216	8.3403	10.2993	10.3645	8.9117	9.9326	11.0541	10.2615	8.2075	10.1633	9.0068	8.7453	8.0413	8.0382	10.3347	10.2879	9.054	10.2209	10.6032	8.9348	10.2061	11.3195	10.0602	8.6114	10.7514	9.5703
PF3D7_0424300.1	PF3D7_0424300.1;50	50	7.8506	8.7587	5.6328	7.0317	8.0693	7.3012	10.2062	6.5483	7.631	8.0165	8.9403	6.7853	6.2551	7.9158	6.8204	11.9836	7.8613	5.3561	8.2212	8.8611	6.6465	6.7234	5.9143	10.9304	9.4534	4.2165	5.0418	10.0715	8.3861	7.686	6.3293	6.0577	11.1235	9.8759	5.4416	6.5326	5.4138	7.693	8.5127	6.6337	7.7252	11.2205	5.8199	7.3536	7.5481	5.1985	7.009	8.815	6.8152	8.6059	7.7087	7.2432	6.406	6.7541	6.2083	5.5011	4.6702	7.9724	9.419	6.4571	9.6942	7.5935	6.6608	6.7804	8.4835	8.1028	4.6775	11.6968	8.0023	6.6004	6.1805	5.8061	9.0793	8.7706	7.3282	9.3067	7.2367	6.717	7.0885	8.3511	8.1158	5.3107	11.7905	8.0307
PF3D7_0424300.1	PF3D7_0424300.1;51	51	10.3679	11.007	7.1082	8.278	7.2241	7.9745	9.6671	8.4566	7.3716	10.4066	8.616	9.3252	8.2974	7.827	7.4323	11.5438	9.4737	7.4902	8.3753	9.1476	8.5685	7.4753	6.1617	8.8588	10.0236	7.2125	6.6191	7.8115	9.0114	8.7656	7.8405	6.2715	9.8147	10.6881	7.0619	7.6242	7.4898	9.3613	7.8983	8.6971	6.9454	6.0181	7.6222	8.2876	10.2447	8.3743	9.6547	7.7957	6.5656	9.9717	8.2263	9.1162	9.008	7.1585	8.1167	6.5165	5.9423	7.9248	6.7848	7.2181	10.1559	8.3191	9.1295	8.4472	11.2721	9.3366	6.9551	9.92	6.694	8.8232	8.559	8.115	9.6298	8.4365	8.4774	10.2723	9.1743	8.7365	8.8743	11.3512	9.2667	7.8489	10.1952	8.314
PF3D7_0424300.1	PF3D7_0424300.1;52	52	9.5198	9.6734000000000009	6.1039	7.6847	7.9853	8.4206	8.6531	6.4803	6.3939	9.4558	8.1154	7.1435	7.6482	8.0754	7.5443	10.4913	7.0591	6.7003	7.7544	10.8893	8.0575	8.2282	5.3572	8.192	8.5251	6.0175	6.7562	6.7929	10.7492	7.8396	8.5911	5.0514	8.4821	9.4527	6.393	6.8665	6.5195	10.5159	7.6538	5.8156	7.1955	4.1651	6.9972	6.5833	8.7025	7.1852	9.9412	7.6366	6.0635	8.4517	6.2645	7.9211	7.0084	6.8747	8.6057	5.6738	6.1583	7.6179	4.8684	6.8776	8.9805	7.9471	7.3963	6.8987	9.5544	10.2566	6.4486	10.2188	5.7729	8.8256	6.5342	7.1877	10.3031	7.7823	7.9353	9.1617	9.0892	7.5743	7.513	9.8451	10.0414	7.1344	10.4365	5.8079
PF3D7_0424300.1	PF3D7_0424300.1;53	53	9.641	8.2242	5.8674	6.9616	5.353	7.702	7.849	5.3494	3.5826	10.0004	7.3112	6.6845	7.3204	6.0661	7.5931	10.1524	5.6056	4.8329	5.2642	11.0236	7.1851	8.7002	4.7104	6.7413	6.3691	5.943	6.2722	4.5185	11.0195	7.3394	8.5092	3.9001	7.1283	7.6849	5.7863	6.2434	4.7361	8.4891	7.1417	9.7814	8.5611	3.9616	6.4896	7.5236	9.4972	7.1784	9.4131	6.2213	5.605	7.5491	6.483	6.6294	6.3416	6.4263	6.8089	5.8885	6.0459	8.1147	5.407	6.3649	7.5564	6.973	6.9236	6.9801	8.8814	10.2154	5.5546	10.6913	4.8344	8.0794	6.1617	6.9561	10.1526	7.3212	6.4167	7.5925	8.1414	6.1249	7.3336	9.5383	9.8609000000000009	6.3761	11.2131	5.1318
PF3D7_0424300.1	PF3D7_0424300.1;54	54	9.8346	7.6583	8.2429	6.1799	4.8664	7.1676	7.5067	4.9964	3.0687	9.6979	7.3115	6.2176	6.251	4.6966	7.0504	9.4101	6.6326	3.6531	5.0963	10.5777	7.0597	7.3327	5.3604	6.9543	6.3866	3.6565	5.2445	4.7944	10.1581	7.1064	7.5119	2.488	7.2484	7.1818	5.1807	4.4162	4.7458	9.8737	7.3228	8.8047	8.3063	5.4084	5.966	6.9264	9.56	6.2789	10.4736	6.5601	5.0879	5.9651	6.0751	6.2396	6.9185	6.1293	6.5495	5.5838	5.4141	6.1069	5.6418	6.0631	5.9528	6.8112	6.6947	7.4306	8.7581	9.6137	5.877	10.2281	4.8644	6.9484	6.5527	5.8873	8.0674	5.3306	6.6924	6.4146	7.7514	6.492	7.6068	9.2112	9.3704	5.9688	10.136	5.8958
PF3D7_0424300.1	PF3D7_0424300.1;55	55	9.4434	7.9953	6.3266	6.0299	5.1031	7.4837	4.3205	5.8379	2.2898	9.9963	6.8898	3.861	6.7116	5.7107	7.0724	5.615	5.8649	3.9973	4.6299	11.89	6.4082	7.8938	5.4383	6.2658	6.6004	5.0883	5.7853	4.5527	11.9255	6.621	8.3226	5.5928	6.9535	6.8035	3.9579	6.5385	5.7175	7.6299	7.1326	8.321	9.4176	5.0201	5.7991	7.0279	9.7471	6.5433	7.5635	6.3271	5.8485	5.7853	6.941	6.4696	5.0579	5.62	5.7447	5.4333	4.784	6.1781	5.3872	6.2441	5.433	7.0966	6.4097	9.0975	8.0507	10.3417	5.1198	9.7116	6.0974	7.0625	5.7729	5.712	6.5345	5.3999	6.2576	5.7298	7.6087	5.7241	8.4459	8.851	9.8264	4.8924	10.2263	6.6918
PF3D7_0424300.1	PF3D7_0424300.1;56	56	9.4273	5.9083	6.1477	6.745	8.5457	8.2561	6.1875	7.009	7.9159	9.99	8.2671	5.1375	5.5435	8.3585	6.3049	6.0742	6.6015	3.8379	4.8605	12.4498	7.9293	9.2786	6.8907	7.4146	9.2969	7.2104	4.9222	5.1993	12.8927	9.2356	9.4567	6.2479	6.8208	9.2787	7.445	6.3302	6.3221	8.7281	8.7353	4.8972	10.1772	5.1416	6.2521	8.3346	9.0437	4.7054	8.8773	8.0752	6.524	6.0413	8.8768	5.8577	6.9153	6.6395	6.0727	4.9741	5.2683	5.9352	5.0299	6.5688	5.6559	9.4216	7.4778	6.3192	8.3737	9.0707	5.3747	7.8834	6.1719	6.8539	4.251	4.2157	6.8748	5.1926	7.1683	5.998	9.6075	6.3016	7.1695	9.0276	8.8782	3.5323	8.3112	7.1436
PF3D7_0424300.1	PF3D7_0424300.1;57	57	9.1895	6.0413	6.4368	5.8485	3.6736	7.647	5.6522	5.8875	4.3896	8.5493	10.9668	5.193	5.4158	5.3459	5.7623	6.04	7.0617	5.1977	5.2709	10.3338	8.027	7.5841	7.9065	6.5105	6.0881	5.9362	5.7051	5.5198	10.2937	8.3382	6.9405	7.9441	6.0475	6.8287	6.4234	5.4489	5.842	8.7642	9.8732	6.0637	8.2012	5.6141	6.4239	8.5596	7.4245	4.6809	8.9853	9.8993	6.2411	5.9669	8.2246	6.0259	5.3861	6.4727	6.0577	5.2024	6.7621	7.1335	7.5038	5.1751	5.9495	5.5771	6.9545	5.4482	7.1375	9.2996	4.8146	5.6296	7.0226	6.384	5.7782	5.3259	6.5636	7.8185	5.8555	6.0873	7.0352	5.3187	6.704	8.2201	9.2586	4.8565	6.5771	6.7874
PF3D7_0424300.1	PF3D7_0424300.1;58	58	11.2478	6.3815	5.9425	5.6665	5.025	12.3897	6.0947	6.8809	4.7975	10.6437	10.1452	6.238	4.3291	4.5053	11.6131	6.3219	7.5776	2.0391	5.8117	12.5122	8.6503	9.1499	6.4219	6.7485	7.7073	7.2216	6.635	5.0378	12.6423	9.0366	9.175	6.1691	6.8023	7.9201	8.1758	6.1955	5.3223	8.508	7.2227	5.2168	6.0561	5.6387	5.726	7.4028	10.1521	7.9573	8.4179	7.1207	5.151	6.5217	8.8628	5.4326	5.5945	5.3016	5.3642	6.9035	5.3809	5.7282	6.9652	5.9378	4.295	6.6266	6.7206	6.3431	7.5637	7.4688	5.0352	5.4838	7.342	5.943	6.3452	6.0766	6.3325	7.9703	6.2602	5.8354	7.1291	6.2994	7.0097	8.9647	7.1423	3.7247	4.8992000000000004	6.7621
PF3D7_0424300.1	PF3D7_0424300.1;59	59	9.1788	5.5753	5.8582	5.6499	5.3262	8.6841	7.1922	7.2146	3.1077	9.3477	10.8003	5.561	5.2961	0.9782	9.0822	6.1127	7.6179	4.8817	5.4761	10.8328	9.4756	9.0645	7.2705	7.4375	7.2396	8.2113	6.5996	5.8161	10.9408	9.0282	9.3755	6.4687	6.8786	7.6214	8.3533	6.5113	5.2668	7.3501	7.5102	6.0235	5.5895	6.5575	6.5786	7.3513	8.1504	5.3241	7.5449	7.4397	5.5056	7.2814	9.3008	6.8384	5.2468	6.1637	6.3031	5.0108	5.7968	5.9465	5.857	5.3764	4.5179	6.6437	7.0324	6.1731	8.2373	7.4639	4.8885	4.8948	7.1884	5.8662	5.4738	5.8102	6.1006	6.4635	6.455	5.2122	7.3866	6.0999	7.6248	9.1898	7.5257	4.2024	6.0745	7.5925
PF3D7_0424300.1	PF3D7_0424300.1;60	60	9.664	6.261	5.6372	5.5931	5.839	4.366	7.2085	8.256	4.6576	9.8528	12.377	6.1607	5.8392	3.257	5.6103	5.691	8.4812	5.1583	5.3111	12.0129	7.4135	9.5006	8.9683	7.1439	8.9749	9.0127	6.3459	4.85	11.4862	9.7683	9.7241	8.5274	7.1804	8.9628	8.9099	6.6352	5.2709	6.2143	7.2417	5.8836	8.0393	6.6394	6.7039	7.5557	9.3494	5.0237	7.1319	8.1722	6.6315	7.4097	9.6093	6.0959	6.6949	6.5806	5.7396	6.2273	5.9243	7.1947	6.1975	5.076	5.0027	6.2271	7.7688	7.7964	8.9674	7.7208	5.0951	6.105	8.1601	5.6755	4.7517	7.3589	7.3593	6.0391	5.7514	6.3851	6.9277	5.3452	8.0854	9.3503	7.0593	5.1926	5.9277	8.4323
PF3D7_0424300.1	PF3D7_0424300.1;61	61	7.3595	7.6331	6.2615	4.3334	4.7918	7.1711	5.2513	6.2895	3.9011	7.1391	5.5613	5.4449	5.7929	0	6.4089	6.0213	5.8107	4.7252	5.8148	8.2225	8.281	7.4882	7.8231	7.6638	9.0241	8.7087	5.2502	3.568	8.2583	8.5273	7.2062	6.3524	7.6566	9.4066	7.7169	5.735	4.8826	5.1534	6.3556	7.868	4.3723	4.8807	5.0755	7.4155	7.0201	6.0911	5.7287	6.1432	3.3434	6.266	6.0215	5.8158	6.2357	4.8787	4.963	5.6008	4.9782	7.0395	5.7711	5.4656	4.6599	5.897	8.0762	6.6913	8.1534	7.3214	5.9324	4.2839	6.1416	7.0613	4.9869	5.7756	7.2649	6.3254	4.8314	5.4744	6.8323	5.7874	6.975	8.229	6.84	3.3205	5.4976	7.1269
PF3D7_0424300.1	PF3D7_0424300.1;62	62	7.3675	6.4124	6.9878	4.9293	4.2532	7.158	5.9385	4.3771	4.3052	7.6318	8.2583	6.7608	5.144	3.306	6.7849	6.4165	6.6861	5.7249	5.2114	7.6929	7.4976	4.6971	7.1296	7.6212	8.4753	8.3502	4.5521	3.7824	7.9483	7.5434	7.0093	4.8919	7.5645	8.9312	7.7239	4.3957	4.497	6.0099	7.9545	5.8572	5.3031	4.4121	5.3709	5.6459	7.0917	5.191	6.094	7.3399	5.1318	5.9418	6.09	4.9045	5.4138	5.2257	5.0963	5.4489	5.607	5.7863	5.6182	2.3277	4.5404	5.9397	7.6272	7.2416	8.2895	7.0456	6.3873	6.517	6.2861	6.7723	5.1843	5.9775	7.8453	6.3423	4.9069	4.735	7.4616	5.9269	7.3591	8.9092	7.1451	6.6789	6.852	5.5877
PF3D7_0424300.1	PF3D7_0424300.1;63	63	7.2809	5.1767	6.2791	4.8659	4.7076	7.667	6.1079	4.8125	3.7856	8.4983	6.1581	5.7562	4.4269	4.6404	8.1042	6.3742	6.267	4.9968	5.7374	8.1832	6.5887	5.1603	5.7164	7.1016	6.5544	7.2814	5.1181	6.0036	8.205	6.4153	6.9649	5.1695	7.1447	6.8333	7.9655	5.6568	5.0921	5.8938	5.5916	5.0583	9.0494	5.6716	4.5625	6.3993	7.4301	6.3846	5.4754	5.9584	5.4016	6.1703	6.3904	4.8084	5.2437	5.6679	5.7142	5.2044	4.7192	5.5141	5.6387	4.8709	5.1223	7.1163	7.2588	6.1481	6.8195	7.7555	4.4515	5.7439	5.6625	6.511	4.9905	5.0704	6.7257	5.5931	6.621	5.9484	7.4376	6.4767	6.5379	8.6047	7.5752	3.2357	4.98	4.9523
PF3D7_0424300.1	PF3D7_0424300.1;64	64	8.2525	6.0199	6.5884	6.384	4.4101	7.8439	5.9052	6.6771	4.4777	8.1791	5.8143	5.3161	4.9378	5.2954	7.6695	5.8765	7.1209	7.9781	5.9816	9.2724	8.013	6.7526	6.1617	5.0099	6.1369	8.9247	4.5951	4.8445	9.4647	7.8833	7.4606	6.4306	6.337	7.5006	7.8898	5.8642	5.9736	5.859	6.6153	6.6388	6.6523	5.4588	7.642	5.7999	7.2955	6.4318	5.6574	6.1169	5.7626	6.7474	5.8572	8.2009	4.6673	6.51	6.884	6.4276	5.4555	7.2648	5.9105	8.0436	4.8997	7.0599	8.2751	6.7686	8.7693	7.6287	8.5906	6.0275	7.0063	7.6046	6.2352	5.8497	8.1268	5.5798	8.2189	5.4046	7.514	6.1847	6.9834	8.7651	7.2873	8.2198	5.7519	7.15
PF3D7_0424300.1	PF3D7_0424300.1;65	65	7.8651	6.0341	7.4357	6.0376	4.4148	6.7348	6.7208	6.0757	3.3176	8.8931	6.292	5.8873	5.1493	4.5135	6.6633	5.3537	6.5176	7.3655	5.4026	9.1398	7.0831	5.4705	5.7729	5.7597	6.4694	4.7618	6.5945	5.7057	9.9736	6.6736	6.021	4.2319	6.228	6.9487	7.1397	5.8657	5.1914	6.6334	6.8526	6.0527	6.1651	5.302	5.8691	5.2578	6.624	5.2399	5.4303	6.8795	5.8079	6.7247	6.9228	6.4333	6.8744	5.7477	6.0076	5.3978	5.9047	6.9316	6.2209	8.2854	5.9093	6.4395	6.9979	5.2411	4.9509	6.558	6.9285	4.7479	6.887	7.1006	5.7999	6.0877	9.2455	5.7527	8.1504	6.2176	6.508	6.1071	4.9736	7.8856	6.0807	6.688	6.0319	6.5535
PF3D7_0424300.1	PF3D7_0424300.1;66	66	8.3134	6.4408	6.5507	6.0038	3.497	6.6982	6.3379	6.7404	4.14	8.4004	6.9929	6.744	3.4568	4.4725	6.7929	5.9088	6.5006	7.4431	6.4232	10.0477	5.9577	6.9905	5.2052	5.634	6.2636	3.7366	5.9907	6.1687	10.1883	6.4315	6.598	4.9331	5.6326	7.3259	4.6159	6.3553	5.784	6.2735	6.4172	5.8181	6.1033	3.4489	8.0305	5.5018	7.7098	6.558	5.8743	6.5965	6.4906	7.9242	6.9636	8.399	6.1164	6.5076	6.6128	6.7028	6.1647	6.3171	6.0146	8.3042	5.9416	6.9385	6.2319	6.288	5.625	5.8225	7.5816	5.957	7.5634	7.7371	4.8048	6.4356	7.3192	5.9975	8.4194	5.8746	6.7462	5.7115	6.5474	7.1787	6.5426	7.0278	6.5457	7.7389
PF3D7_0424300.1	PF3D7_0424300.1;67	67	9.2663	5.4383	6.8958	6.1516	3.3547	7.2943	7.1769	7.3542	4.6011	9.6657	6.083	7.9606	6.2327	2.842	6.1135	6.7456	8.0165	7.6876	6.6157	11.2223	6.2207	4.406	6.9661	6.387	6.5318	5.3947	7.0622	8.1572	11.3427	6.3688	6.7529	5.7407	6.6992	6.6033	3.8012	7.587	5.765	5.7398	6.8431	5.0721	4.9759	5.2223	8.6371	4.8354	9.6552	6.6584	6.0429	6.4603	7.5256	9.4011	7.5614	9.4399	6.5228	5.4786	6.5872	5.785	5.0674	6.5531	6.8551	8.6527	6.292	6.6221	7.9077	6.3441	4.4019	6.724	7.1248	6.3908	8.3444	7.5477	4.3096	5.8555	7.4258	5.7573	8.6943	6.0181	6.434	7.1135	5.7637	5.9558	6.351	7.3117	6.671	7.5796
PF3D7_0424300.1	PF3D7_0424300.1;68	68	8.6916	6.1811	6.8358	7.1053	4.4989	8.4844	7.0098	8.2625	4.6927	8.6324	6.9136	9.04	5.7557	3.6264	8.2777	6.5575	8.5338	8.7027	7.6954	11.6508	7.0264	6.3443	6.9498	6.5934	6.8985	5.7511	6.0715	6.5396	11.935	6.4681	7.8494	6.144	6.2515	6.8824	6.0674	6.8088	5.9293	6.3702	7.3656	6.3861	6.3909	5.3896	9.7241	6.0781	7.4746	6.9164	6.366	7.4394	7.9111	10.3841	7.7157	10.435	6.7104	5.9284	7.0927	6.6626	5.4436	6.499	7.945	9.3102	7.2463	7.3597	8.5657	6.5195	5.3259	5.9812	9.0291	7.954	8.4342	7.9836	6.3363	6.4398	6.6444	7.355	9.0173	7.5121	7.8301	7.7616	6.9619	6.8412	5.9702	9.3336	8.0313	7.3115
PF3D7_0424300.1	PF3D7_0424300.1;69	69	8.2923	6.2808	7.3771	6.1938	4.9667	10.0255	7.4711	8.3528	4.7544	8.4272	7.5669	7.3743	6.8066	4.4276	9.5737	6.4857	8.8158	8.3301	6.3313	11.3724	6.7666	5.2649	6.9319	5.2798	7.1629	5.1493	6.7206	4.9946	11.2093	6.2911	7.012	6.7267	6.6119	7.3225	5.4992	6.8001	6.2405	6.8459	6.9369	5.2188	6.2087	6.0719	10.381	5.6845	7.5129	6.3226	6.2277	7.2643	7.3544	7.6144	8.1556	10.6571	7.5228	6.4444	7.0366	6.0832	5.3875	7.7846	6.7704	9.4246	7.0005	7.0063	8.3575	7.4625	7.9645	6.8381	8.163	9.2041	8.6021	7.4279	6.0213	5.7952	8.2663	6.4395	9.2152	6.8564	6.9782	7.5236	7.438	9.286	7.0871	7.6315	9.6527	7.8627
PF3D7_0424300.1	PF3D7_0424300.1;70	70	7.8312	6.0885	6.3908	6.3663	6.0736	8.423	7.0149	4.9222	5.1639	7.614	7.0413	5.6685	5.4084	4.8753	8.429	5.7374	6.2583	6.3122	6.1534	8.4727	6.083	5.5835	6.5013	6.2972	5.8612	3.7452	5.7495	5.6177	8.9375	5.6206	5.6806	6.4849	6.1725	5.9395	4.8718	6.8163	4.8782	5.7793	5.9752	5.3491	5.4578	3.8248	8.7623	5.5622	6.086	5.7013	6.205	6.842	5.9957	5.5097	6.9197	8.1199	7.8237	6.6568	6.4867	5.0334	5.5807	7.6098	5.8066	7.6986	6.871	6.594	5.323	5.5416	4.2994	5.6194	5.8143	5.9821	7.4463	5.8364	6.2798	5.8999	7.6235	6.2759	7.9617000000000004	5.6328	6.9255	5.98	5.7613	6.3349	5.2399	5.1069	6.2843	6.9569
PF3D7_0424300.1	PF3D7_0424300.1;71	71	6.9948	6.2401	6.6125	5.785	6.1719	5.7978	6.26	7.4811	5.3001	7.4668	6.6605	5.0431	4.855	5.0942	5.4429	6.133	7.7963	7.0018	5.3331	7.8714	7.3682	5.1027	5.8758	6.205	5.7013	3.7782	7.9479	5.6781	8.0266	5.5336	5.898	5.5647	6.261	5.3306	5.3052	7.7356	4.9045	5.9816	5.7043	5.5188	4.3568	4.7382	9.7757	6.1075	5.557	5.9609	6.002	6.7646	5.5613	6.9587	7.7296	10.2261	6.354	6.3516	5.4124	6.6449	5.4205	7.5163	6.7267	7.9558	6.6097	6.4804	5.2758	7.1579	6.025	5.627	6.2012	5.9189	7.6242	6.1643	5.8158	5.3923	7.5504	5.9134	7.8534	6.769	6.9672	6.0911	6.9507	6.398	5.7835	5.6882	6.1158	7.494
PF3D7_0424300.1	PF3D7_0424300.1;72	72	7.6892	5.8465	7.6682	5.8639	6.0512	7.7727	6.4111	7.4377	5.432	8.2242	5.7751	8.5709	6.0103	5.1823	7.8451	5.7469	7.19	10.1315	5.7785	12.6191	7.4164	6.09	6.3565	6.6724	7.3557	4.797	7.4965	5.3001	12.486	6.9443	7.9446	5.5945	6.5503	8.0471	5.7962	6.7339	5.1906	4.9463	5.9288	5.7621	6.6585	4.1375	5.8817	7.2517	7.512	6.0361	6.6144	6.2854	6.9203	7.9092	8.4097	7.1762	4.4555	7.4314	7.2797	6.7281	4.6223	8.8378	6.9793	7.1116	6.7841	7.9956	7.1981	6.4291	7.8693	5.5011	8.5738	5.8664	8.0661	7.1609	6.6784	6.8673	9.433	7.1779	7.825	7.3027	8.4059	6.8307	6.4824	9.6542	6.7137	8.4623	6.2401	8.0764
PF3D7_0424300.1	PF3D7_0424300.1;73	73	11.13	7.2374	7.4088	5.7189	6.547	6.8338	5.1894	5.359	5.0678	11.5819	5.4696	6.7411	6.038	6.6036	6.0815	4.8395	6.0555	9.3872	5.7952	9.9017	7.6431	6.1393	6.1663	7.6307	5.0631	4.1691	6.7038	6.2506	9.846	6.8416	6.3787	4.9635	7.5872	6.2098	5.3813	7.0859	5.5708	4.7495	5.8138	6.2532	3.846	5.7173	5.9686	7.1204	9.8769	8.3539	6.8215	5.9269	6.3322	6.5911	4.9787	5.5251	5.5954	7.1143	7.6115	7.9129	5.8992000000000004	7.8983	5.3114	5.4744	6.1258	6.9597	6.261	5.5497	6.3221	8.2659	6.4809	5.5892	6.9246	7.6732	8.6266	4.5832	8.389	5.953	6.9165	6.5676	7.5828	6.0561	5.7301	7.036	5.7645	5.6008	5.9998	6.2909
PF3D7_0424300.1	PF3D7_0424300.1;74	74	7.562	7.3101	7.9552	6.504	5.9397	6.6852	9.8197	10.6752	7.2226	7.7554	8.1767	9.1044	5.6522	6.4097	6.5378	6.2288	10.9703	13.7474	7.4195	12.448	8.1728	6.6733	6.7004	6.8512	6.7256	4.1301	6.8697	5.7051	12.0733	9.228	7.9363	5.858	6.8411	7.2142	4.6954	6.1865	6.0866	5.5151	8.9312	6.3056	5.2327	5.4209	6.5182	8.1012	6.5833	7.4776	6.5303	8.8997	6.9555	12.4111	6.5162	6.2079	9.9284	8.7266	9.9817	8.0862	5.6857	7.927	6.3894	8.065	6.6584	8.5725	7.2777	5.558	10.4258	6.1278	5.5011	6.1599	6.7556	9.5457	7.0089	6.8121	9.12	6.5714	8.4487	7.5878	8.7299	6.285	6.3521	10.9702	7.0662	5.0841	8.1277	7.46
PF3D7_0424300.1	PF3D7_0424300.1;75	75	7.3333	7.0117	8.1427	6.3952	6.8487	7.5363	6.3688	7.055	7.1986	7.547	7.7415	8.9914	6.211	6.6999	6.7305	6.9412	7.3403	10.3357	9.2401	12.8814	9.5544	6.961	6.3494	6.7469	6.1177	4.9644	5.8068	7.7261	12.4032	9.831	8.8773	6.2696	6.6278	7.1233	5.5826	6.7094	5.6927	6.6876	10.4376	6.4448	6.7863	5.2943	7.0394	8.1262	7.0016	9.1477	6.2957	10.5907	6.7584	9.1903	6.1743	7.0352	8.0059	8.4665	7.9552	8.8181	6.0239	9.7988	6.5836	8.1571	6.3681	8.6703	8.3893	5.8004	9.7535	6.9409	5.1322	6.7986	7.2909	7.9748	8.7684	6.6726	11.0655	7.036	8.0476	7.1705	8.6351	6.8659	6.8555	10.7806	7.2966	6.3049	7.8904	7.9887
PF3D7_0424300.1	PF3D7_0424300.1;76	76	7.4192	6.1928	6.314	6.1295	7.0739	6.7195	6.0766	6.2317	6.9393	7.9949	7.772	9.2054	6.15	6.6936	6.4975	5.7382	6.9883	10.3492	6.0058	11.8132	10.8366	5.9146	5.844	5.6085	6.5667	4.7533	5.7195	5.2547	11.6992	11.3121	8.3881	5.3187	5.5762	6.9528	4.5928	5.735	6.4463	5.7546	7.5016	5.9196	6.2481	5.1942	6.3183	8.0101	6.4561	7.8246	6.111	7.674	6.3205	7.9608	6.3735	5.3498	5.5426	8.3376	6.8987	9.0088	6.049	9.6122	6.4087	7.3119	6.1096	8.8492	8.9106	6.763	10.0395	7.2533	6.3239	5.9307	6.5464	7.0724	8.4124	7.0812	10.3284	6.2922	7.9177	6.8237	9.1677	6.7452	6.9258	11.1362	7.4312	6.9051	6.8913	6.9186
PF3D7_0424300.1	PF3D7_0424300.1;77	77	7.3613	5.4199	6.2036	7.7141	6.7983	7.3976	7.2991	6.9228	7.222	8.0792	6.6686	11.8688	7.7414	7.1544	6.9236	8.4419	6.76	10.743	5.6352	11.0947	10.6907	7.5526	6.246	7.4898	7.6134	4.9184	8.2187	5.95	11.0534	10.0745	8.698	6.7346	7.4082	7.9402	4.7126	8.3458	7.2685	7.1776	8.6368	5.1906	5.4957	5.1526	5.8215	6.0409	6.5807	7.7267	7.3136	10.0966	8.1201	6.3865	7.6438	6.7714	6.6989	8.1023	7.1755	7.5828	8.2456	7.5467	7.1922	7.8699	5.4199	8.7049	6.4451	7.1837	7.8319	7.7281	7.3545	5.9352	6.7446	7.4881	5.9855	8.8783	9.1538	7.8442	8.5941	6.9103	9.3597	6.7721	7.5621	9.0242	9.1473	7.7627	7.1501	8.1211
PF3D7_0424300.1	PF3D7_0424300.1;78	78	6.9497	6.142	7.2139	5.8834	7.1793	5.7482	5.7175	7.2247	7.6001	7.7384	5.3999	9.1137	6.501	8.139	5.7608	6.0007	7.4236	10.2883	4.8943	11.6249	8.4427	6.1601	6.3422	6.1167	6.9908	5.6381	6.5674	3.7897	11.2894	10.5558	8.6053	5.0768	5.5629	8.7435	4.8851	6.5311	5.6851	5.7803	5.4393	6.599	6.1989	5.8585	4.7098	5.1639	6.7958	6.7363	6.4289	7.1085	6.7151	7.3782	7.3082	5.4561	6.044	8.2329	8.7252	5.8367000000000004	9.6832	10.3276	7.3943	6.7673	5.8642	9.1914	7.0492	7.9176	9.5587	7.3537	5.3067	5.0976	8.6375	6.8461	6.0777	10.6249	10.6953	8.05	6.9965	7.2033	9.1862	6.6776	7.7359	10.4421	7.8801	5.993	6.5068	9.9138
PF3D7_0424300.1	PF3D7_0424300.1;79	79	6.6362	5.8502	5.0875	5.4376	5.7038	6.1223	6.3032	6.0152	5.5883	5.8245	6.4632	5.879	5.0492	4.9556	5.1546	5.009	6.9985	6.44	5.4259	6.4696	6.5351	6.0676	4.9449	6.7706	6.0725	4.4874	4.408	6.9513	7.5738	7.6395	6.6116	2.6758	4.8709	6.3007	5.0085	4.9193	4.7745	4.5759	5.0764	4.991	4.5874	5.791	4.9098	5.3733	5.5931	5.4656	4.673	5.7669	5.1627	5.9033	6.4673	6.0354	5.0845	6.5444	5.904	4.917	5.332	7.4901	6.5049	5.2234	8.3143	7.0146	5.0997	6.2348	7.1245	6.9625	5.1791	5.853	9.2056	5.6952	5.5188	5.2709	8.9277	4.942	6.3074	6.5438	6.7444	6.6786	6.8449	8.4371	6.7727	4.1243	4.6871	9.8678
PF3D7_0424300.1	PF3D7_0424300.1;80	80	7.2853	6.5005	4.9126	6.8292	6.7754	7.1343	6.0036	6.7053	6.7067	8.1065	8.9696	9.5418	6.4396	7.4983	7.7637	5.5969	6.9647	9.1448	6.2785	7.4862	13.5649	5.5671	6.157	4.9946	6.9965	5.714	6.246	6.0889	7.1502	13.2303	7.2453	5.2016	5.5632	8.005	6.0354	6.9606	5.3809	5.8731	8.1321	5.5919	8.0403	5.1268	5.5907	4.7782	6.0745	6.6707	7.3151	8.6091	6.8672	6.9176	7.4538	6.0334	6.4825	9.0059	6.4266	6.6769	7.0125	8.2806	7.4971	6.7137	6.6724	8.1739	6.7695	6.7643	7.9874	7.6259	4.4053	6.06	7.0336	5.9305	5.888	7.9488	8.7658	7.3038	6.4106	7.1067	8.4648	6.1315	6.4454	8.4248	7.7477	5.3183	6.392	6.6702
PF3D7_0424300.1	PF3D7_0424300.1;81	81	6.4835	6.4491	7.0968	6.2698	4.9932	8.6161	5.8839	7.3915	3.1795	7.1351	7.7309	7.8151	5.3194	3.1683	8.803	6.4866	7.3116	10.349	6.4232	6.8364	11.1333	6.8339	6.0609	6.5437	7.9878	5.1671	5.0934	4.7285	6.2415	9.144	7.7823	5.0126	6.4358	8.369	5.9343	3.9231	6.781	4.5472	6.6444	5.8704	9.4339	5.1322	6.7691	8.7661	7.0801	9.1491	5.2758	6.8993	6.1779	5.7423	6.1803	6.0475	5.7541	6.8934	8.4342	9.2821	5.4777	5.6389	5.5726	5.2961	6.3658	8.3557	7.8886	6.2653	6.5388	9.8944	5.2806	5.8975	7.6779	8.103	8.5976	5.8122	7.9499	6.6904	6.5086	7.0374	8.3675	7.452	6.7622	7.4062	9.9159	5.4741	6.4825	8.1882
PF3D7_0424300.1	PF3D7_0424300.1;82	82	6.6269	8.4663	7.9247	5.8629	3.8197	8.4154	6.1651	5.5487	3.26	8.0213	5.911	7.7257	6.2132	4.5435	8.696	5.5592	6.366	9.821	11.2603	7.6704	6.5847	6.1043	8.715	6.9065	6.7878	5.643	8.0409	9.988	7.3254	6.2355	7.7503	7.4126	6.0272	7.0595	4.8885	7.9836	6.3866	5.3399	6.2515	8.2521	9.687	3.6334	5.2589	4.8364	6.2001	6.302	5.3187	6.297	6.1512	5.1627	6.106	5.5696	5.904	6.2453	7.0074	6.6125	4.0161	4.712	5.2705	7.5089	6.0108	8.3328	7.7412	4.7724	7.021	7.4084	5.1477	5.6421	7.5192	6.6033	6.9592	5.9561	6.7308	6.0968	7.35	6.7317	8.6224	6.3653	6.8204	7.7295	7.6005	6.0112	6.9465	7.632
PF3D7_0424300.1	PF3D7_0424300.1;83	83	6.5817	6.6963	8.6801	7.8327	3.9699	8.8995	6.3464	6.5446	1.4489	7.9009	5.9331	8.101	8.1764	4.8232	9.1668	5.9437	7.2649	10.4274	4.8846	6.3422	8.2796	6.2653	7.2525	7.1789	6.4313	4.8197	4.7296	4.8953	5.3576	8.3886	7.9542	6.2612	8.162	5.7879	5.151	5.2133	4.1309	9.0763	5.887	6.8818	7.8618	5.3198	5.2761	5.6918	6.4927	6.5782	9.3542	5.1064	7.0781	5.5323	5.7519	6.6809	6.1077	7.7399	7.9181	5.7949	4.8525	6.8264	5.4205	6.9187	6.3395	8.0025	9.7885	6.8859	8.5229	6.4949	5.5457	5.6094	7.5368	8.1346	6.3809	5.7401	7.8884	6.0492	7.4276	6.9683	8.6388	9.1183	7.4998	9.2791	6.8733	6.4986	6.9741	7.4519
PF3D7_0424300.1	PF3D7_0424300.1;84	84	7.3878	6.963	9.4628	6.0063	4.3792	9.6667	6.4471	7.197	4.2203	8.0356	6.1461	7.0956	6.1643	4.3125	10.1154	7.3254	7.414	11.1363	5.1538	6.5971	8.2723	6.4281	6.2244	6.7617	6.619	6.4306	5.2449	5.5613	6.0501	7.6143	8.6096	4.7225	7.9523	7.0432	6.3473	5.2165	6.4306	6.0635	7.3428	5.6772	9.2833	6.243	6.2529	7.5312	6.7141	6.3282	6.5484	7.3166	6.1473	5.6924	9.6612	6.3116	7.2572	7.7287	9.0464	5.2716	8.5102	6.0503	6.0904	6.0341	6.6633	8.0107	8.2319	7.4652	7.6481	8.7833	5.4087	7.2372	9.2313	9.0757	6.2342	8.3936	7.6508	7.0409	5.857	6.5534	8.7369	7.4644	7.7239	8.5442	9.3476	7.2256	7.2055	8.6581
PF3D7_0424300.1	PF3D7_0424300.1;85	85	7.024	5.3533	8.6646	4.849	4.6966	10.4896	6.4236	7.0308	4.9759	6.7286	4.9805	4.479	5.202	3.0858	10.6293	6.0873	6.9597	10.8593	4.634	5.8657	7.887	5.3374	5.602	6.5908	5.4627	5.9551	3.157	4.3016	5.7276	7.1206	8.5548	4.1579	7.0949	6.2874	5.8914	4.9388	5.3381	4.7687	7.3151	5.3702	4.1554	4.3554	4.8943	4.9184	6.382	6.1781	5.4158	5.93	4.1859	4.0764	5.2612	5.6611	5.7787	7.0431	7.7957	4.2532	4.5046	6.1904	5.1322	5.5531	5.8723	7.6508	7.0239	5.7407	7.4059	5.4135	4.9791	5.7856	7.5944	8.8124	4.4323	4.797	7.1134	7.1422	5.488	5.7769	8.4748	6.2426	7.2169	8.0859	5.3568	6.5741	6.855	7.7117000000000004
PF3D7_0424300.1	PF3D7_0424300.1;86	86	8.4838	5.8339	6.979	5.6334	4.1285	10.3866	7.0557	6.6786	4.3923	7.8127	9.1213	6.8998	5.6244	3.3349	10.9011	7.6143	7.5064	11.0015	5.6996	5.6979	7.7828	4.6387	10.4484	7.5149	6.5667	5.114	5.0448	5.8151	6.5376	7.9329	7.2232	10.8103	8.4022	6.479	5.1518	7.3205	5.4043	4.9054	6.6098	5.6499	5.9848	5.6384	12.6586	8.0903	8.6876	7.3721	5.0312	7.3525	4.2891	6.2649	5.7983	12.8929	5.7671	7.5175	9.0267	4.4416	4.3377	8.3937	5.6259	7.143	7.1888	13.4865	7.7457	9.467	6.1393	5.7991	5.6943	6.0609	9.7379	8.5564	5.5583	6.4851	9.4551	8.234	7.1329	7.5737	12.9904	7.2931	9.9859000000000009	11.4007	5.8743	6.0164	7.383	12.0793
PF3D7_0424300.1	PF3D7_0424300.1;87	87	8.3993	7.4603	7.3699	6.9526	4.1882	10.659	7.1537	6.7673	5.3971	8.2995	10.0105	6.7158	7.104	6.1512	11.4498	8.1368	7.8436	12.0831	5.8204	7.1503	7.7961	7.0325	11.8383	7.8444	5.9814	5.7711	5.8437	5.3681	7.4647	8.342	7.4894	11.5903	9.1204	7.8597	6.5248	7.3979	5.1787	5.9741	7.0425	8.2355	7.1102	5.8907	11.9543	8.8123	9.2332	7.1367	6.067	7.422	4.7613	7.4343	6.479	12.4462	6.3868	7.098	8.8159	4.6668	4.9782	9.1844	6.079	4.9653	7.195	13.993	9.3752	9.3612	8.375	6.5661	6.098	6.6848	9.3429	7.8415	6.2756	6.8858	10.2823	9.1101	6.5859	6.9149	13.8692	8.4375	9.0673	8.7545	5.7396	6.8506	7.5964	12.7263
PF3D7_0424300.1	PF3D7_0424300.1;88	88	9.1565	6.6039	8.0392	6.2564	5.299	10.529	6.7987	8.3605	2.4436	9.1581	9.8159	6.335	5.6177	5.1391	10.7071	8.7589	7.4533	10.2875	5.392	6.2873	7.2996	6.6477	10.8697	7.5995	6.6463	5.2961	4.9088	4.5379	7.12	7.8185	7.6835	10.5276	8.898	6.6942	5.9533	7.4271	5.6516	5.8875	7.0484	7.7238	8.0678	5.4614	12.085	8.5013	8.5274	6.6482	6.416	8.0501	3.6485	6.6512	6.6153	11.9333	6.9071	7.5841	7.0973	5.2909	5.278	8.9288	6.4576	4.1001	7.286	13.9786	8.5708	9.3035	6.6273	5.2746	5.6809	5.4263	9.3515	8.0455	5.9203	6.7151	9.8049	8.5177	6.7141	6.9381	13.831	8.1501	9.3872	8.2985	5.9136	6.8075	7.6883	12.8864
PF3D7_0424300.1	PF3D7_0424300.1;89	89	9.364	6.916	6.3178	5.4627	4.6651	8.7534	7.6757	6.8501	3.0179	8.8286	10.1872	6.1865	6.2703	4.5916	8.9569	8.4388	7.534	9.6864	4.7274	5.4676	7.4458	6.0492	11.0642	7.7038	5.8268	5.6639	5.8977	5.2858	6.4877	7.3602	7.198	11.4104	8.3805	6.9236	6.2655	6.2373	5.0509	6.1006	7.1061	6.8826	8.2759	5.6085	12.76	8.0729	9.1304	7.0742	6.9427	7.4157	4.2008	5.8686	6.0974	12.8086	4.6747	6.4426	8.4083	4.7181	5.2126	8.4713	5.8943	5.3533	6.2481	13.7417	8.5163	10.3468	6.4962	6.9207	3.0652	5.5898	8.6374	8.6623	6.8234	5.8194	9.9476	8.4837	6.5159	6.6421	13.8987	7.757	10.3271	7.281	6.6636	5.2961	7.7549	12.4138
PF3D7_0424300.1	PF3D7_0424300.1;90	90	9.4078	7.9478	6.2791	5.7208	4.849	8.7483	7.7615	6.0475	4.5185	9.3328	10.3632	6.6778	5.6138	5.0018	8.716	9.2927	7.2652	9.82	6.2075	6.1336	8.5616	5.3947	11.7168	6.7321	5.7835	4.1465	5.323	3.8709	6.3416	7.3376	6.8727	11.7212	8.1749	6.2873	5.1077	7.5397	6.0472	5.8946	7.4927	8.1739	9.2256	5.1264	12.2198	8.2139	9.0725	7.4476	6.9452	7.6548	5.769	6.5236	5.6628	12.235	6.1387	6.647	7.4097	4.6118	5.6829	8.5114	6.2793	5.6696	5.8547	14.092	8.5428	9.2278	7.5733	4.4925	4.4456	6.3877	9.0843	7.7612	4.8192	6.6695	9.8382	8.9218	7.2191	6.7129	14.1837	7.2862	9.3151	7.9625	5.7477	4.9946	7.4741	12.362
PF3D7_0424300.1	PF3D7_0424300.1;91	91	9.9208	8.0889	6.4363	6.2073	4.8125	9.168	7.1249	6.8859	5.1727	9.6214	10.9159	6.4798	5.5937	5.1997	9.3563	7.9302	7.998	10.1097	5.0201	5.947	8.8914	6.4928	12.2545	7.6101	5.9955	4.1611	6.0029	5.2464	6.4346	8.0667	7.0129	12.0482	8.7088	6.5767	5.9565	7.5557	6.0919	6.2628	7.4853	8.4591	9.3713	4.1043	12.6527	8.7703	9.5469	7.057	6.5165	7.6845	5.7076	6.4899	5.6594	12.9738	5.739	8.1513	6.4005	3.8846	4.0644	8.8286	6.4596	5.7493	6.3329	14.4227	9.3936	9.8252	6.9846	5.1711	5.6005	6.4269	8.9654	7.5509	5.4995	7.2384	9.8951	8.8151	7.1846	6.1438	14.433	8.2009	9.9005	7.8729	5.5662	6.1471	7.6648	11.5501
PF3D7_0424300.1	PF3D7_0424300.1;92	92	9.6906	7.9221	6.8368	7.1635	5.9165	8.5269	6.1544	6.6041	5.6141	9.4804	10.4761	7.0296	6.8245	6.8906	8.3182	7.0243	7.7367	9.4897	6.7947	6.755	8.9736	7.9707	12.3372	8.7645	5.8699	6.0676	5.2223	4.8709	6.8855	8.203	7.984	12.6223	9.2513	7.2941	6.405	7.8866	7.373	6.7958	11.2148	8.304	8.9036	6.0982	13.0906	13.3616	9.1828	7.5628	7.6589	10.6284	6.0341	7.3043	6.6015	12.6154	7.1146	7.4752	5.7029	7.1134	5.588	8.4886	6.2352	7.3214	6.6137	14.3669	9.7058	8.7654	7.0391	5.9869	5.706	6.332	9.2221	7.8244	7.7896	6.904	9.7111	9.1526	7.7874	6.9777	14.5341	8.6576	9.4651	8.3413	5.6156	6.5432	7.8343	13.033
PF3D7_0424300.1	PF3D7_0424300.1;93	93	10.5545	8.3854	6.7184	7.9922	5.4063	8.6017	5.861	6.4184	3.9184	10.1872	11.6813	11.0777	8.211	2.7698	8.4458	7.1505	6.8763	9.8609000000000009	5.2475	6.1677	8.8113	7.2403	12.4804	6.5577	5.6126	8.8312	7.2885	5.4406	6.841	8.3841	7.5385	12.4433	7.308	6.4535	8.3068	8.2087	9.1953	5.9676	8.4102	8.9585	9.7394	6.4398	11.5924	8.7108	10.0772	6.4832	6.7405	8.4149	6.4854	7.5524	6.2797	11.5724	6.0626	8.3764	9.0895	4.9016	6.4661	8.6177	6.356	6.0551	6.3949	14.4222	9.9269	7.2873	5.8107	5.4515	5.814	7.2661	9.192	9.5797	5.6285	6.7515	9.7197	8.884	7.8286	6.0925	14.5162	8.1928	7.5922	7.2809	5.9406	6.2182	8.0827	12.4063
PF3D7_0424300.1	PF3D7_0424300.1;94	94	8.2558	9.2068	6.7199	7.64	5.1461	8.9995	5.6197	4.7076	3.9828	9.7435	11.4067	7.1066	6.8828	4.3462	9.1772	7.3883	6.2529	9.7579	6.1512	5.903	9.8689	7.6627	12.2151	5.7167	6.4286	6.7009	7.9052	5.2036	6.9507	10.133	8.2705	11.9825	6.4712	6.7735	7.4915	8.4467	5.7032	6.9121	8.8098	8.8515	10.4428	6.5836	9.176	9.0528	8.9447	7.1955	6.8887	9.1407	7.5818	7.1276	6.0453	9.7136	5.8377	6.8653	6.2491	6.3809	6.6103	8.8193	6.2392	6.813	6.6113	13.9465	11.1334	8.049	5.4413	6.6961	5.3009	9.5232	9.0286	7.3789	6.2313	6.8855	10.1867	8.7019	7.4665	6.8509	13.7315	10.4573	8.2492	6.9971	6.6896	4.211	10.1544	12.6477
PF3D7_0424300.1	PF3D7_0424300.1;95	95	7.7561	10.186	6.6566	5.9921	5.1639	8.9196	5.3992000000000004	5.4199	4.3334	9.5183	11.3013	7.414	5.8977	3.1699	8.7703	7.2585	5.8291	10.2294	6.062	6.7049	8.0469	7.5866	12.9117	5.1477	6.5572	3.272	7.007	4.7247	7.0401	7.171	7.7441	13.2064	6.6714	6.776	5.383	8.1309	6.1406	6.5523	8.096	9.9101	10.1478	6.0663	8.4292	8.9877	8.7111	6.2668	7.6395	8.8595	6.371	7.6123	5.9702	8.6057	6.7903	6.5804	7.0208	5.6061	5.8836	8.9493	7.0157	7.4185	7.1094	13.4366	12.7418	7.6928	6.3512	6.1733	6.1657	6.4799	9.3297	6.8664	5.9896	7.5137	10.1698	9.0221	8.5188	7.1825	13.3439	12.3488	8.1038	7.7968	5.5037	6.5223	7.3182	13.2024
PF3D7_0424300.1	PF3D7_0424300.1;96	96	7.0727	10.8356	6.3208	6.2139	5.7485	8.0446	6.0611	5.3277	4.9035	7.9838	8.0573	6.9318	5.878	5.4138	8.1603	7.2366	6.6696	9.7655	5.7244	7.0476	6.4504	7.1451	12.8919	4.9246	7.2425	5.6279	7.1566	5.1591	7.3983	6.1845	7.5213	12.9205	6.1033	7.558	5.3237	8.675	6.1436	7.2667	7.9341	10.7754	8.2318	4.8836	6.3981	6.1422	6.2071	8.3471	7.667	7.6913	5.6334	6.993	5.3273	6.3835	6.7513	7.0512	6.8793	8.4377	4.6559	7.7751	6.2411	7.8651	6.264	12.971	10.8613	6.8727	5.8079	6.1247	5.0264	6.1783	10.0263	6.3995	8.2843	7.0357	9.2121	8.7955	8.7475	7.8107	12.8515	9.3549	7.3541	6.9948	6.744	6.2205	6.6562	13.5219
PF3D7_0424300.1	PF3D7_0424300.1;97	97	7.0342	6.0507	5.6436	5.6124	3.4594	7.0863	5.497	4.6645	4.9575	5.858	6.9082	6.0961	4.1914	4.3547	6.4979	6.2282	5.5635	7.1367	5.2713	7.395	6.144	6.9154	5.4578	5.9451	6.6586	4.4296	5.6848	5.9136	7.7787	5.6854	6.6026	5.1177	5.4466	6.1495	4.8977	6.524	5.8009	5.6625	7.3938	5.6032	8.0704	4.8212	4.9621	6.374	6.0383	5.8117	5.0622	6.6871	4.917	7.0739	6.0644	5.9333	4.5711	5.9787	6.5845	4.7613	6.062	5.4963	4.6404	4.5644	5.9595	7.2079	6.5651	4.7339	4.0652	8.6565	4.211	4.6622	7.1296	6.2685	5.8654	5.9803	6.8921	7.1621	6.0622	5.4627	10.0095	6.1003	6.2651	5.8349	7.6799	5.4091	5.7913	9.0422
PF3D7_0424300.1	PF3D7_0424300.1;98	98	6.6519	6.0727	6.2416	5.5379	3.5497	7.5517	7.1647	4.2449	3.585	7.588	6.1438	7.2848	5.4983	3.6392	7.6898	6.2317	5.7296	6.6712	5.2277	5.9186	6.1961	5.4439	5.5543	6.1518	6.8861	4.3067	5.9869	4.7015	6.5642	6.1164	8.2105	4.8728	6.2789	7.4424	5.5804	6.0997	6.4678	6.5916	7.2985	5.1089	5.0587	5.2802	5.6124	5.4683	6.716	5.9465	5.79	7.5291	5.3266	8.7229	5.5217	6.0363	5.0448	8.0607	6.9713	5.4216	5.5317	6.3207	6.2325	3.4463	6.7505	8.0628	8.0323	6.1313	5.1227	5.9738	5.3971	6.1663	6.9627	6.1845	5.0738	5.3951	7.0142	6.947	6.4046	6.3696	9.3376	5.439	6.0219	6.3107	6.726	6.0483	7.3459	7.86
PF3D7_0424300.1	PF3D7_0424300.1;99	99	6.7408	6.4653	5.3635	5.7181	1.7181	6.3844	5.9122	4.844	2.8639	6.9248	6.1892	6.8702	5.3635	2.7866	7.3497	6.7833	6.2517	3.3219	5.0076	5.6331	5.9862	5.5774	5.0435	4.9676	5.749	4.8344	7.0213	4.3147	6.2843	7.0279	7.3597	4.4363	6.1922	5.8199	4.2165	6.4935	3.969	5.6112	6.3302	5.332	5.568	4.0018	5.3352	6.3612	4.9667	5.295	6.0081	6.6125	5.8298	8.7957	6.0811	6.2924	4.2334	7.2154	5.0374	4.6966	6.1434	6.3554	5.2555	5.4449	5.3448	6.6775	8.4138	6.2564	5.4373	10.9791	5.0085	6.2182	5.4219	6.1075	4.3234	5.0483	7.286	4.797	5.6462	5.694	6.9606	6.1591	7.1074	5.5304	11.5407	6.0407	6.0775	5.1558
PF3D7_0424300.1	PF3D7_0424300.1;100	100	6.6552	6.5309	5.5922	5.4624	4.3052	7.1913	6.7365	5.5279	4.5354	6.7435	7.2998	6.6362	4.8074	2.025	7.7857	8.3346	5.9873	6.0804	6.3521	9.9021	6.4689	5.3031	6.238	8.4338	6.2418	4.7049	6.784	5.4138	9.6525	6.5554	8.1962	6.2902	8.6963	6.8421	5.5214	6.3684	5.6935	5.2292	7.8737	5.2137	5.2555	4.9074	4.9467	6.7708	6.3844	5.0317	5.4212	7.6342	4.1185	10.6915	6.6697	4.9616	4.9837	6.5311	6.6231	5.9409	6.1315	6.155	5.6453	3.5398	6.2003	6.9427	9.0363	7.3608	5.3107	6.0968	6.674	6.8305	10.7549	7.1229	4.6058	6.3695	7.3551	6.2361	5.6331	6.4313	7.4983	5.7082	7.1713	6.4941	6.1083	7.0956	6.8342	10.4078
PF3D7_0424300.1	PF3D7_0424300.1;101	101	7.4661	6.0501	5.5138	5.121	5.5053	9.0693	5.8329	5.3947	4.3147	7.7359	7.5439	7.076	5.4162	3.6229	8.6356	8.1927	5.2067	4.8435	6.1189	6.5523	6.3103	6.3512	7.2518	5.9946	5.3899	6.7715	5.5223	4.9444	6.7964	5.0976	8.1895	6.0596	6.4063	5.9425	6.5409	5.6282	5.9023	5.1305	7.9768	5.8169	5.8792	5.1647	5.2559	6.0911	6.8836	6.457	5.4182	7.9025	5.0913	10.0276	7.0898	5.1098	5.434	5.0968	7.0214	6.0507	5.3363	6.1158	5.8887	5.3782	5.4336	7.067	9.3343	7.2674	3.6346	6.1121	6.8222	7.2168	5.6129	7.2304	4.2273	6.1617	6.5892	5.332	5.9016	5.5999	8.0871	5.9674	7.9754	5.887	4.6582	7.2313	7.3955	5.7145
PF3D7_0424300.1	PF3D7_0424300.1;102	102	7.5557	5.7663	6.1859	6.0409	3.3702	8.4671	5.7832	6.5914	5.3103	7.7862	6.3521	3.9203	5.1851	4.5348	8.5911	5.1396	6.9579	5.4754	6.228	6.5438	6.0139	4.3604	7.2179	5.3885	5.4883	4.8278	6.5155	5.6398	6.7252	6.4423	8.478	5.9439	5.6738	5.9467	4.8176	5.4439	6.7943	6.7787	5.7986	5.2566	7.2437	4.4383	7.5853	9.4987	6.9758	6.7707	6.5656	5.5236	5.0682	7.7247	5.3107	6.398	3.3992	5.7442	4.5021	4.189	4.7661	6.4091	5.3978	5.0951	4.6047	7.4184	8.2236	5.9381	5.4141	6.0704	5.0742	6.5797	4.9074	5.6005	5.0913	5.6476	6.9487	5.9291	6.2151	5.591	7.5408	7.0465	7.4757	5.8291	5.5592	6.4143	7.0312	5.9644
PF3D7_0424300.1	PF3D7_0424300.1;103	103	7.2355	6.0734	5.6337	5.5762	5.3761	8.6518	5.0453	4.2728	4.4336	7.6584	5.2873	5.8605	4.9713	3.8379	9.0388	5.6582	5.1231	5	6.1493	5.9628	5.6346	6.0429	5.9074	5.9307	5.4046	2.6599	5.2581	3.6576	4.9937	6.4589	9.6604	4.9676	5.6784	5.5163	3.6814	5.6542	4.9551	5.5392	5.4209	5.4598	6.098	2.9088	5.047	7.5288	6.233	6.1791	5.3122	5.1815	4.2994	7.3002	4.4263	4.5466	4.8948	5.6014	5.0609	4.3241	5.537	6.0813	5.6375	5.1035	5.1148	6.4635	7.7232	5.6215	3.7334	5.4118	4.8861	4.6786	5.0509	5.1977	4.5286	4.8146	6.6215	4.7257	5.2913	4.8334	7.3663	5.9878	5.6291	3.6758	5.6185	5.4097	5.9495	6.0264
PF3D7_0424300.1	PF3D7_0424300.1;104	104	6.2106	6.4854	4.2165	4.6094	4.106	9.0256	3.4502	3.7257	3.6736	6.4581	5.1843	5.2987	5.3445	4.5261	9.025	5.0904	5.2265	0.9184	5.6741	6.0407	6.2147	6.8274	5.8412	6.4804	5.7806	3.0197	5.4696	5.2832	6.8171	6.7321	9.213	4.4679	5.7238	6.3766	1.4957	4.2095	6.8304	4.8212	6.094	4.0391	6.2672	4.7377	5.797	6.1645	4.7306	6.1096	5.6724	6.013	3.7814	6.7162	5.5895	5.8773	4.1867	6.4135	5.3183	3.9336	3.6882	4.8027	5.489	5.1436	4.2487	5.6381	9.4694	7.4181	4.6814	4.7208	5.2265	3.7388	4.6206	5.2048	4.9551	4.3284	5.9366	5.9181	6.299	4.2638	6.7017	7.1569	7.7941	5.463	5.3038	5.193	5.7466	4.1811
PF3D7_0424300.1	PF3D7_0424300.1;105	105	6.6561	7.12	6.4754	6.2527	1.5311	6.6622	4.6876	4.5236	3.2913	7.666	5.6854	5.2824	4.9556	2.6135	6.374	4.9832	6.0241	4.1169	5.6594	7.3438	6.5874	5.4922	5.9528	4.8104	4.09	4.5753	5.4046	4.6656	6.9726	6.0197	7.9323	5.9502	5.7957	6.021	4.5826	5.6921	6.2737	5.8001	5.0909	4.9117	7.1675	4.7939	5.9124	6.9479	5.7276	8.1968	5.3201	5.0531	4.1243	7.3173	5.4854	5.5738	4.8156	5.4864	6.0841	9.5397	4.7819	6.3828	5.7002	5.4676	5.44	7.0757	7.4862	5.4535	4.6375	5.6291	4.1391	5.8694	5.3334	6.7721	7.8549	6.1079	5.8263	6.3808	6.1783	5.2895	7.83	6.6495	6.2228	5.5859	4.2165	4.8807	6.7093	4.6171
PF3D7_0424300.1	PF3D7_0424300.1;106	106	7.0605	6.3939	6.852	6.4611	4.5783	8.7303	5.323	5.6094	4.717	7.9156	5.7905	4.7506	5.8291	1.1763	8.6214	5.541	5.9558	5.2215	5.6542	7.9041	7.3158	6.144	7.1686	8.3805	6.6509	7.0046	6.0587	5.4101	9.0814	7.8451	9.1597	7.0051	8.401	7.894	5.7466	6.0221	7.712	6.3563	6.1069	5.6017	7.5336	5.0836	6.4599	8.1397	6.6172	6.701	6.5679	6.049	5.6141	7.7249	6.694	6.3091	4.9551	5.1727	6.781	4.2426	5.3579	7.0043	5.5204	6.9744	8.4338	8.4242	8.0824	5.5518	5.1342	7.6551	6.0911	5.8817	8.1775	6.9403	5.9551	5.2776	7.3846	6.0618	7.0322	9.1659	8.8607	6.8172	5.4326	6.1221	7.5397	6.9128	7.6256	8.6862
PF3D7_0424300.1	PF3D7_0424300.1;107	107	7.3338	6.0802	6.4456	6.2981	6.258	10.6347	6.0579	7.5976	4.8156	6.7798	6.295	4.6076	6.7083	4.0081	7.7319	5.6395	7.4549	4.4094	5.6585	7.2692	7.0248	4.2555	5.6904	6.7522	6.4553	4.3118	5.8117	6.295	6.9103	7.1476	7.4862	5.3768	6.1285	7.0371	6.002	4.8001	8.2229	6.2848	5.848	5.2687	7.3855	5.5549	5.7724	5.9715	6.407	4.6915	6.9028	5.9059	5.96	7.5597	6.0583	5.4266	5.0579	6.8371	5.0917	5.5925	5.2079	6.017	5.6781	6.3884	9.0196	7.9716	6.7268	5.5248	4.5317	7.1654	5.9456	9.9417	8.416	5.517	5.7298	5.3806	6.1647	8.0714	6.7527	9.2805	7.6479	7.4367	5.9722	4.1326	7.2845	4.6276	10.0232	8.4535
PF3D7_0424300.1	PF3D7_0424300.1;108	108	7.7213	5.8866	7.4224	6.1198	5.7173	6.6819	6.7518	8.2536	5.0268	7.1765	6.2772	6.1597	6.2767	2.858	6.0525	5.5223	7.2716	6.3773	5.0951	8.5594	5.585	6.4043	7.1279	6.4219	7.3215	5.9081	5.922	7.0251	8.3493	6.1272	7.329	7.0836	6.9491	7.2251	5.9586	5.4043	7.522	6.1603	7.1782	8.6168	8.5205	5.9326	6.0747	7.0776	6.115	5.7869	6.8321	7.0769	6.4699	6.4814	6.7756	6.7836	6.7657	6.7471	6.9348	5.4854	5.9558	6.6134	5.7285	8.1288	6.9446	8.3285	7.2515	7.6384	5.8736	7.1471	6.0496	7.2445	8.7912	9.079	6.8098	5.2728	6.8343	6.5072	8.0157	5.7407	8.025	7.3945	7.4836	7.298	7.2153	7.0158	6.7242	8.9677
PF3D7_0424300.1	PF3D7_0424300.1;109	109	6.1928	5.6837	6.5239	6.1522	4.4026	6.0736	5.5512	4.4848	3.1326	6.6033	4.8156	5.155	5.0126	3.3377	5.0635	5.594	5.8329	4.9303	5.1031	6.6569	5.8527	6.1695	5.0717	6.1823	6.0002	5.3288	4.3999	5.8718	6.8034	5.2254	6.7909	4.9122	6.3203	5.8622	4.858	5.0201	4.1252	5.8291	5.5426	5.7973	6.5323	5.0747	4.7949	5.2769	5.6656	4.1875	4.942	6.5056	5.9385	5.375	7.7944	5.9514	4.8001	7.1493	6.2436	5.2365	6.1291	6.5986	6.2574	5.2657	6.0974	6.0985	5.5987	5.7082	5.3875	6.5306	5.1031	6.3163	8.1079	5.4922	4.765	5.0622	5.6073	4.8943	5.9141	5.4738	7.4248	6.8862	6.8797	5.6938	5.6267	4.121	7.1781	8.9937
PF3D7_0424300.1	PF3D7_0424300.1;110	110	6.4899	8.7436	6.0472	5.9435	4.4476	5.6424	5.98	6.6626	5.4643	6.9687	5.8615	5.0665	6.4872	5.2604	5.9732	5.6899	7.1304	6.0115	6.8505	9.2664	6.9058	6.2555	6.5232	7.3873	7.1066	6.3329	5.1882	6.3813	9.665	6.1623	8.3474	5.9715	7.0428	7.7978	5.7506	5.6511	4.7186	6.2238	7.4889	9.0242	6.9526	5.5214	5.6882	5.9572	7.1649	8.1297	5.9544	7.5426	5.1961	8.2041	5.5211	6.3212	6.6107	6.1469	7.1905	5.8572	5.9124	6.0785	6.3241	5.4601	6.0847	7.8603	10.6966	7.6161	4.2133	8.4664	5.3691	6.4765	6.9501	8.123	5.2946	6.55	7.6379	6.363	6.4728	6.6727	9.3926	7.5764	7.9999	6.1098	8.3408	5.8035	7.8183	6.2269
PF3D7_0424300.1	PF3D7_0424300.1;111	111	7.1445	5.9637	5.5844	6.0492	3.2645	7.4333	6.0682	6.0054	4.2365	7.9336	6.218	6.3091	5.6548	1.4276	6.5733	6.328	6.3041	6.9905	4.5922	8.8328	7.5273	6.8846	7.9818	6.0166	7.9804	7.4521	7.7313	6.0253	9.493	7.746	8.3272	7.4939	6.9379	8.7488	5.7274	7.857	4.7447	7.1723	6.8391	6.3591	9.7281	5.6259	6.0177	7.4988	8.2891	9.3872	6.4941	6.635	5.9607	6.7367	6.19	6.2284	7.2484	6.8709	5.7923	8.3596	8.2937	6.2996	6.1198	6.0712	5.9411	11.8694	8.3284	8.7801	6.3345	9.2108	5.408	9.0596	6.4875	7.2396	7.7125	8.158	7.6701	7.288	6.4264	6.4975	11.9132	8.2876	9.7211	7.6701	8.785	6.6865	8.0509	7.2643
PF3D7_0424300.1	PF3D7_0424300.1;112	112	6.5427	5.1391	5.5629	6.7853	4.7268	5.3625	5.1723	6.0226	3.9307	7.2962	5.8743	6.1169	7.069	5.4469	4.7592	5.8184	5.0875	3.6381	5.7511	7.3888	6.3092	6.2085	8.4248	6.4656	6.5232	5.9855	2.3248	5.0951	7.573	6.5108	7.1472	9.5072	6.4997	7.0952	5.5273	4.1177	3.9486	6.2658	6.9653	5.2687	6.4596	4.2547	4.6882	6.4588	5.432	7.667	5.8917	7.2866	5.1538	5.6519	5.7142	5.23	7.8688	6.8869	6.0685	8.5033	4.8425	6.1861	6.2157	5.4565	5.8706	7.5315	8.0141	5.4145	9.1756	7.8717	4.9542	6.3523	7.9874	6.5549	8.8286	4.607	6.6952	4.8629	6.3806	7.5724	7.5368	9.1167	6.2679	9.8743	7.3351	5.1679	7.8107	7.8156
PF3D7_0424300.1	PF3D7_0424300.1;113	113	11.6795	7.44	11.7049	10.0976	6.0074	6.2815	7.0264	6.898	6.4114	11.5574	6.1661	8.3023	10.3235	6.234	6.384	7.6731	6.7297	7.7922	5.9143	9.0333	7.1119	11.3347	11.8465	8.5751	8.6018	9.0102	9.0864	7.4131	9.5082	7.4898	11.2995	11.8798	8.5306	8.937	7.5876	9.1641	9.0125	7.6643	7.6738	7.4557	7.3549	6.8044	6.1739	6.1393	10.772	11.3403	7.3812	7.9538	8.4027	6.9235	10.4834	5.6758	8.6825	7.6368	7.2266	10.8865	5.7043	8.436	6.3078	7.2485	10.9481	9.1498	11.1609	7.4216	11.1196	6.758	7.2801	7.1707	9.3508	6.947	10.1963	5.5629	8.9976	6.2046	7.7225	10.5348	9.1957	10.8977	7.7424	11.9718	6.5699	8.3447	9.4851	9.0561
PF3D7_0424300.1	PF3D7_0424300.1;114	114	7.2061	6.335	6.2485	7.9205	5.6182	5.811	6.2561	6.6628	5.4519	7.0994	6.4568	5.6047	8.1744	5.8495	4.943	6.9639	6.7691	5.1077	6.0092	6.7463	6.8516	4.8171	5.1723	6.4291	8.4864	6.2494	4.0807	5.4413	7.7694	7.036	6.9373	5.3705	6.1765	8.3258	6.2194	4.8748	5.4413	5.8045	10.1886	6.7906	7.654	4.0233	4.7729	6.719	6.7679	10.0695	5.6398	9.6028	6.1369	5.9217	5.6837	5.9201	6.9672	5.7903	5.5283	10.2184	5.643	6.7405	6.1389	6.4583	7.1363	8.8526	10.3684	7.0619	11.0115	6.0199	4.9298	5.9953	6.0693	6.3877	9.9556	5.2426	7.0756	6.0115	6.508	6.8501	9.1674	9.3938	7.2078	11.4135	7.0611	5.709	7.5487	7.1117
PF3D7_0424300.1	PF3D7_0424300.1;115	115	8.4652	6.8665	7.1045	8.6898	5.8462	5.2589	6.851	8.0342	4.4509	7.989	6.4266	6.8054	8.3076	3.9307	6.0074	7.2629	7.7338	5.2353	4.854	8.8373	6.9895	5.4026	5.785	6.1767	12.0037	7.4628	5.3001	6.201	9.5702	6.9048	6.554	6.5929	6.5443	11.9456	5.7255	5.0023	5.6605	6.3593	7.6042	6.6505	7.0063	5.9446	6.1873	5.7816	7.9112	10.3836	5.8138	8.0496	5.2735	6.0161	5.3916	5.6733	8.543	6.3618	5.6401	9.6997	4.1489	7.2921	5.9598	7.2263	6.3983	7.999	11.0331	6.6985	10.9919	6.2655	5.4588	6.7956	6.4888	6.5399	9.6256	5.4906	6.9882	5.5759	6.9223	6.596	8.5395	10.8577	6.6541	11.9648	6.8727	5.5229	7.7704	7.3649
PF3D7_0424300.1	PF3D7_0424300.1;116	116	8.2093	6.959	6.4661	9.1131	5.4838	6.7566	6.7216	7.8308	5.7908	8.6028	6.2466	8.5206	8.9479	5.6568	5.5945	7.5636	8.3999	5.8644	6.5292	8.4553	6.8629	6.5006	5.3611	6.7692	12.2288	7.1033	6.4537	6.9416	9.5915	7.7138	7.6416	5.6138	6.8617	12.2626	7.2873	5.496	5.8209	6.42	8.9004	7.1198	7.228	5.3796	6.5064	6.3243	7.9669	10.1831	6.803	8.2464	5.5135	5.5521	7.9248	6.3413	8.943	8.1937	6.3391	9.8596	5.5211	6.9897	6.7601	6.8178	6.7036	8.2577	10.7363	6.7025	11.3854	7.0247	6.1781	7.869	7.0859	6.4571	9.8014	6.6704	7.3647	7.5126	6.6816	6.264	8.6498	10.3218	6.7884	11.9194	7.4853	6.5938	8.3399	8.5401
PF3D7_0424300.1	PF3D7_0424300.1;117	117	8.2823	6.2132	7.4714	8.3059	4.9227	5.3799	8.2426	9.3074	6.6866	7.3808	5.6988	7.1092	8.7521	5.3684	5.285	7.3654	9.5539	5.2547	5.3012	10.531	6.5265	6.0968	7.0615	7.8355	10.2964	9.1089	6.1287	7.5072	11.1034	8.4692	6.8146	6.9274	7.9477	10.4003	10.3703	5.6314	6.3611	6.153	9.1019	6.5865	6.5424	6.5622	6.225	7.1551	8.3137	8.9798	6.4899	8.889	7.223	7.4985	11.2272	5.9816	9.1629	7.7732	5.6502	9.4412	5.5711	7.494	7.5105	8.2095	9.1066	7.7592	11.6389	6.4454	11.7637	9.0615	5.93	6.2795	7.9388	6.1117	9.8797	5.1961	8.3426	7.2161	8.2923	8.9688	8.4323	12.0563	7.5733	12.1938	8.7469	6.5665	6.6489	8.9405
PF3D7_0424300.1	PF3D7_0424300.1;118	118	9.2583	8.6828	7.761	9.8952	6.6945	7.4069	9.4229	10.0549	7.2786	8.9483	6.9725	8.7985	9.8656	6.3001	6.9117	7.8575	10.4255	9.0266	7.67	12.7895	8.8358	7.5899	6.454	7.783	8.4468	9.8984	7.1024	7.0417	13.2405	9.528	7.6441	6.6865	7.9345	8.9019	10.3089	9.9616	10.6532	7.6403	10.2004	8.3995	8.3413	6.1133	5.4692	6.6346	8.7381	11.1782	7.2473	10.3143	8.4123	7.8123	11.5677	6.2411	9.359	7.5134	7.9006	11.0153	5.3719	10.2815	7.7791	8.6438	10.1413	13.2512	11.8784	9.713	11.8663	9.7644	6.9813	6.0646	7.6442	8.1414	10.1122	6.5149	11.0401	7.7822	8.6484	8.9124	12.5282	11.3709	10.0406	12.3911	9.9268	6.5886	7.3041	8.0437
PF3D7_0424300.1	PF3D7_0424300.1;119	119	8.2197	6.0141	6.6857	7.1453	5.9484	6.0219	8.4946	9.5616	7.0064	8.6417	6.2564	7.1618	7.1603	3.4074	6.0155	6.4837	9.7648	6.4124	6.0275	12.6935	7.5489	6.5564	6.135	7.4886	7.6879	9.7968	8.4986	6.28	12.9217	8.0941	6.9073	5.6848	7.8051	7.9549	9.2802	9.6763	9.4851	6.4864	7.9325	7.5125	6.8081	5.2638	5.8755	5.8151	8.1782	10.3333	6.154	8.9361	6.1204	7.1048	12.8747	6.4962	8.4354	7.1172	6.6492000000000004	10.3845	4.9639	6.7973	6.6554	8.3504	7.8557	12.5632	10.8168	9.8769	11.7692	9.875	6.263	6.1739	6.0503	6.8919	9.7147	5.5444	8.1019	7.5762	8.2748	7.6584	12.7295	9.914	10.0604	12.1632	10.2327	6.8636	6.9702	6.8652
PF3D7_0424300.1	PF3D7_0424300.1;120	120	7.143	5.9921	6.2841	5.9957	4.1627	6.0804	6.9183	8.3586	6.2221	7.494	5.585	11.3567	5.5677	2.4621	6.4906	6.0516	8.3285	5.503	5.1293	12.2472	7.7688	5.8883	6.0732	7.3146	7.1661	7.0907	8.3794	4.4363	12.4529	7.2238	7.2423	3.4074	6.157	7.4281	7.2872	9.2581	9.3529	5.9338	7.9562	6.2095	7.0075	5.7118	6.0661	5.5683	6.5239	9.6078	5.8632	7.7588	4.3618	6.7969	12.7918	6.3078	6.6967	6.7643	6.5673	9.6324	4.9208	8.3615	5.4236	7.4918	6.8344	12.24	7.7512	9.5602	11.0886	7.5365	5.9262	6.0779	5.047	6.1957	8.819	5.5072	8.0918	5.6769	7.1088	5.384	11.8667	5.9697	9.318	11.5011	7.6376	5.3038	6.9447	7.2593
PF3D7_0424300.1	PF3D7_0424300.1;121	121	6.8691	6.419	6.0272	6.1352	6.4791	6.799	6.0892	5.6032	7.7251	6.692	5.144	10.0324	5.9565	6.9657	5.9409	6.544	6.3431	6.2254	5.4202	10.7879	6.6643	5.814	5.8765	6.1033	6.5615	5.4479	4.9528	5.7304	11.2411	6.4785	6.7494	4.3334	6.9142	6.7978	5.1148	5.9404	8.0534	5.9397	8.2221	5.7347	6.0369	5.7469	5.7096	5.0032	5.2008	8.135	6.0259	7.4364	4.9345	6.1164	11.2919	6.4195	5.9957	6.86	6.6545	7.7398	5.7249	6.8969	6.0966	6.649	5.8197	10.1926	8.3326	7.7398	9.5858	5.9907	5.7869	6.9026	5.8897	6.3778	8.0176	5.5217	7.5527	6.4561	6.1252	6.0704	11.2293	7.793	9.0703	10.4499	6.3386	3.5521	6.7736	6.3322
PF3D7_0424300.1	PF3D7_0424300.1;122	122	5.8151	5.8699	6.2397	5.5264	5.4555	6.2642	6.4841	5.1194	5.7557	7.1711	5.6126	9.1139	5.5413	4.1898	5.8955	6.2688	5.7758	4.6398	5.2091	9.1375	7.669	5.8071	5.5865	5.3416	5.0461	4.4757	4.9713	4.5904	10.0106	6.6556	5.887	5.7109	5.6401	4.841	5.6719	3.7677	5.8174	5.7584	7.446	4.2898	4.3111	5.9011	5.7304	5.2106	6.1743	5.6352	6.278	7.0781	5.9793	5.565	9.2036	5.465	5.5641	6.4712	7.3842	5.9588	4.855	6.2876	5.5671	5.4426	5.8612	7.4421	5.729	6.2384	7.3913	6.769	5.5429	5.9416	6.4992	6.9829	6.1983	5.3122	8.2679	5.5665	5.3695	6.4021	8.6423	6.1493	7.206	7.4455	6.7674	5.4489	6.076	6.3187
PF3D7_0424300.1	PF3D7_0424300.1;123	123	6.2702	5.9411	5.2361	5.7602	5.7206	6.2718	6.0603	6.0772	4.9045	6.6539	5.8336	9.4588	5.1185	4.7772	5.9565	6.4207	6.1809	4.8615	6.1154	9.4521	7.2197	4.5546	5.1268	5.7692	5.1436	4.8753	3.9269	5.4519	10.0055	5.6177	5.643	5.511	6.0435	5.7425	5.8902	3.1424	5.2392	5.4857	7.6138	6.1495	6.1375	6.1985	5.7363	5.9449	5.4777	4.6282	6.5385	7.3649	5.6479	4.7339	9.6004	6.0343	5.8122	6.8444	7.4201	4.8022	4.408	6.0887	5.9683	4.591	5.4922	8.1474	6.3835	4.8987	6.1916	5.2215	4.9658	5.9533	6.6251	7.4732	5.4748	5.4463	6.4943	5.9878	6.0792	7.7083	8.7662	6.4128	6.5298	6.6914	4.7934	4.1867	5.847	6.4767
PF3D7_0424300.1	PF3D7_0424300.1;124	124	6.4981	6.029	5.5616	5.2464	4.7671	5.7981	5.4185	4.5783	4.2743	6.4385	5.5062	7.4651	5.9498	4.6473	5.1247	5.2551	5.8369	4.0858	4.4496	6.64	6.2926	4.4575	6.0301	5.7331	5.7126	5.4857	5.067	5.0272	7.6304	5.3716	5.6882	4.813	6.2232	5.2924	4.7093	5.1823	6.2168	5.5741	7.1226	5.218	5.4205	6.4398	5.6789	4.2698	4.9021	4.1707	6.487	7.1462	4.5904	5.6328	7.2133	5.5466	4.8924	6.3951	5.2464	4.6826	4.0188	7.0102	5.8357	5.0135	5.931	6.3284	5.765	6.0762	4.7104	5.7764	4.846	5.2453	6.6119	6.4199	4.4607	5.8535	6.9007	5.5113	5.6485	6.0961	7.1366	6.0343	6.2397	6.6001	4.5323	3.8768	5.3114	6.5549
PF3D7_0424300.1	PF3D7_0424300.1;125	125	6.6207	6.2234	5.437	5.4825	5.2913	5.615	5.7304	5.0561	4.4699	6.4194	6.1318	8.0983	4.8475	4.4343	5.5677	5.5248	5.8768	5.9479	5.3151	8.558	6.3091	5.073	5.4046	5.7189	5.5232	4.9914	4.5552	6.5823	9.05	5.4138	5.4333	5.4806	5.6085	6.2657	4.7409	4.6993	4.6719	5.812	7.2748	5.3034	4.9231	5.5895	5.2698	4.6235	4.5154	4.251	5.847	6.934	3.7093	5.9155	7.5688	5.2746	4.6218	6.9522	5.6456	4.4561	5.2118	5.2373	5.8982	4.8329	6.1773	7.7219	5.1723	4.1391	5.8004	5.1231	4.7225	5.0535	6.1908	6.9569	4.8909	6.1037	5.6605	5.3733	5.7533	6.0957	7.0111	5.9427	5.811	6.4165	4.4222	5.3796	5.408	6.2709
PF3D7_0424300.1	PF3D7_0424300.1;126	126	6.7647	6.0299	6.0629	6.1653	4.5674	6.4522	6.6543	5.9621	4.4209	7.2741	4.855	9.0909	4.9227	4.5354	6.5018	5.8642	6.337	4.7431	5.1069	10.2342	6.3572	5.7126	5.732	5.6915	5.876	4.7148	5.0734	5.7184	10.6412	6.3549	5.812	5.8306	5.6859	6.126	5.4604	7.0157	5.6002	5.2957	8.2411	5.6029	4.6358	5.8395	4.7975	4.3625	6.905	3.5874	6.4113	7.6757	5.2418	5.133	9.3347	5.6299	5.9875	6.4273	7.4459	5.5546	4.7991	5.5264	5.3937	4.9355	6.9866	9.1617	6.8526	6.0016	4.975	5.2449	4.2638	6.1691	6.6379	8.2023	5.5546	5.8689	6.3302	5.7538	5.8435	7.612	7.6719	6.3764	6.453	5.8392	5.3896	4.9528	6.3547	7.324
PF3D7_0424300.1	PF3D7_0424300.1;127	127	6.7752	5.0374	5.4423	5.1502	4.9392	5.6415	6.6743	5.5705	3.6837	7.3627	4.1506	7.9164	5.2559	4.431	5.7819	6.0947	6.3957	4.7661	5.7808	10.299	5.9262	3.8972	5.3667	6.0323	5.6778	4.7109	2.862	6.0637	10.2033	6.419	5.8179	5.3092	6.0845	6.3661	6.1355	7.6649	4.7544	5.5641	7.3986	6.0398	3.943	10.7924	5.079	4.7339	5.7952	4.1739	5.9138	7.1361	5.3632	6.2155	9.3501	5.2705	3.858	6.1194	5.8342	5.3813	5.1119	5.7706	5.8135	5.8948	7.044	8.514	5.3743	5.6542	5.6017	5.4097	4.7903	5.6979	7.0254	7.4779	5.1566	4.8851	5.8392	5.1799	5.8181	6.4543	7.4063	5.4757	6.3809	7.1131	4.5886	2.6599	5.7471	6.8031
PF3D7_0424300.1	PF3D7_0424300.1;128	128	6.3549	5.7054	6.0772	5.3719	5.6097	6.1278	6.0475	5.915	5.55	6.6159	5.4209	11.2696	5.7568	5.1562	6.6181	6.5866	6.3377	5.4581	4.8748	5.7827	5.0505	4.4416	5.6885	5.8058	5.1518	4.6645	4.2525	4.3009	6.61	5.9869	4.4614	5.3049	4.6999	5.3241	4.441	2.0426	6.8572	5.9432	7.621	4.8723	4.9841	5.6977	5.2843	5.4158	5.4199	7.0042	6.0702	7.2412	4.8222	4.0738	9.6533	4.712	5.2668	6.3471	6.2232	6.7782	4.5447	4.4383	6.3306	5.6806	8.7846	5.8912	6.2355	5.4925	4.0054	5.7485	5.3913	4.5904	6.4365	4.6803	6.7294	5.4627	6.0807	4.7661	5.8555	8.4659	6.8894	5.7279	5.142	5.7955	6.6574	4.8654	6.0085	5.935
PF3D7_0424300.1	PF3D7_0424300.1;129	129	5.4121	5.4783	5.0972	5.0027	4.2449	5.1436	6.6051	4.6645	4.5801	5.5351	5.6682	6.7858	4.3743	3.0286	5.889	6.9951	5.0009	4.295	5.8812	5.5217	6.3021	5.033	5.6395	5.649	5.6642	3.546	5.246	5.0942	5.6594	6.1108	5.26	5.5435	4.8125	5.0426	4.6473	3.8826	8.9825	4.7252	6.0367	5.0959	4.5904	4.6639	4.6814	5.4611	4.7458	4.8125	6.5463	5.3579	3.854	7.1565	4.8807	5.4718	2.4699	5.9995	4.9069	4.8258	5.3649	5.7458	5.6276	4.4906	5.8532	5.6775	5.9373	5.1309	3.3533	5.2498	4.2157	5.0041	7.0952	5.3284	5.2449	5.3356	4.8022	4.7398	5.5613	5.266	6.5043	6.0949	5.5552	4.9941	4.8001	4.4376	5.6058	5.7409
PF3D7_0424300.1	PF3D7_0424300.1;130	130	7.4324	4.986	4.6775	6.6904	4.8222	5.5298	4.61	5.1367	2.3868	6.6609	5.128	5.2998	6.0753	4.3341	5.99	5.3313	5.4979	3.7634	4.2979	6.434	5.855	6.1311	5.6767	4.568	6.0106	4.0072	4.4269	3.7592	6.7126	6.9576	6.9992	5.7538	9.3479	5.5345	5.6017	4.3176	4.8115	5.2137	5.2887	4.2411	4.393	5.911	5.5723	7.0827	5.4239	5.1803	6.8664	5.133	3.7592	6.2161	5.4046	4.568	6.8254	6.0836	6.094	4.8629	5.7629	6.0518	6.1641	5.1436	6.4728	5.6496	5.9385	4.2802	4.4634	5.8537	4.2273	5.7538	5.6005	6.2163	4.4841	5.588	7.1886	5.2806	5.8402	6.9771	6.7634	5.804	5.3716	5.9324	6.4687	4.9069	5.4941	7.4725
PF3D7_0424300.1	PF3D7_0424300.1;131	131	6.0894	5.9265	5.6536	4.9193	3.7225	7.0389	6.0611	4.7861	4.7021	6.3778	5.8415	5.2055	5.4692	3.1276	6.8567	5.4077	5.5416	4.9814	5.0661	4.3448	5.5771	5.2861	5.7342	5.0409	5.3438	4.3498	4.033	4.477	5.8482	6.0672	5.6253	5.5373	7.0032	5.7145	4.6456	4.8329	5.4219	4.4951	5.0583	4.889	4.9246	8.1287	5.8304	4.3125	4.3391	3.5311	5.2619	6.0873	4.3399	5.1799	6.2583	5.5774	5.4751	5.7714	5.3154	4.4647	4.4289	6.235	5.3082	4.9823	7.3105	5.847	6.011	5.8958	4.9439	5.7986	4.0687	6.0088	5.4806	4.3434	3.2735	4.735	5.8723	4.8773	5.4094	7.1754	6.0253	5.2403	5.8076	5.596	5.6369	3.5273	6.4456	5.5239
PF3D7_0424300.1	PF3D7_0424300.1;132	132	8.4125	5.151	4.7093	5.2475	4.5934	4.9435	5.2713	5.1102	4.5613	8.5564	4.4416	4.4463	5.2192	3.8288	5.0144	6.5357	6.1029	3.3118	5.3216	7.1496	7.2743	3.9146	5.2865	5.5276	5.5546	4.6206	4.7148	5.1069	10.3464	7.6504	5.9896	5.602	3.7181	5.3334	4.2063	5.5348	5.7533	5.4121	5.6302	4.9887	4.4718	5.3114	5.5577	6.1158	8.0651	4.691	4.8836	6.2007	5.8301	4.3356	5.6038	4.5789	4.101	4.903	5.5226	4.9392	4.9165	4.9699	6.2104	5.0993	5.9493	5.3747	6.1291	6.005	5.696	5.0717	4.4195	4.554	5.2059	5.4709	4.8258	4.2861	5.3374	4.9732	4.8929	6.4361	5.8848	5.5429	6.1338	5.9088	5.8977	4.8197	5.6665	5.218
PF3D7_0424300.1	PF3D7_0424300.1;133	133	6.0448	5.3823	5.2106	5.4938	1.757	5.5957	5.9844	5.5204	5.1683	6.1289	5.6314	4.4222	6.4197	2.8659	3.6565	5.6574	5.4584	5.1436	4.1069	4.4168	5.5351	5.2126	6.261	5.1946	5.7703	5.5981	5.8311	5.2675	5.0112	5.6642	6.4624	5.3593	5.6279	5.7663	5.4686	5.5586	5.4754	3.4489	5.7238	4.9528	5.5996	6.9506	5.667	5.2664	4.0841	4.7371	4.4276	6.0564	4.5211	5.0466	5.9653	5.5714	4.511	5.6038	5.0527	5.4283	4.889	6.3338	6.0396	6.2636	6.5907	5.6665	5.4542	5.6439	5.3716	5.332	5.3558	3.3349	4.9505	4.5735	4.5632	4.5922	5.1064	6.002	6.4796	6.1709	6.4793	4.9565	6.1223	6.005	5.2238	4.7032	4.847	5.5583
PF3D7_0424300.1	PF3D7_0424300.1;134	134	7.6708	5.4951	5.2265	4.9732	5.6282	5.953	6.6918	7.3417	4.5844	7.0746	4.9745	6.9304	4.7861	4.4594	6.7604	5.8831	7.6643	4.765	5.3944	6.8807	6.1587	6.1424	6.3764	4.7404	5.4748	5.9669	3.8156	5.3427	6.2232	7.0545	6.2619	6.0566	5.0023	6.5667	5.9143	5.1538	4.0268	5.4502	5.2288	5.0575	5.2141	6.2014	5.4738	6.6024	8.244	3.5534	6.4308	4.439	4.7955	6.0065	4.7639	5.2547	6.4043	5.8714	5.9234	5.946	5.1461	7.1393	7.4241	5.5644	8.473	7.3395	5.383	7.0773	6.95	7.0538	5.3309	5.8572	6.1759	5.3681	4.5868	5.9946	8.0034	7.6887	8.0629	7.6381	7.2947	5.943	6.8653	7.1718	7.2027	3.278	7.0893	5.5889
PF3D7_0424300.1	PF3D7_0424300.1;135	135	7.3493	5.6118	5.2806	4.4634	5.7616	6.525	6.1416	7.3103	3.6622	6.8245	5.3501	6.822	5.1031	3.3978	6.4545	6.1779	7.112	4.1202	4.7538	6.5311	6.1367	6.6598	6.3551	5.7328	5.7126	4.9982	2.8797	5.1436	7.3435	6.1295	6.479	6.979	4.5229	6.0128	4.5595	4.7268	5.3423	5.7876	5.8379	4.5484	5.5699	7.9579	5.4016	8.0531	7.6061	5.1711	6.6807	5.6197	5.5835	5.0815	5.7312	5.3016	5.6915	5.3111	5.8917	4.6971	5.5251	7.7519	5.3674	5.7013	6.4487	6.7316	5.7361	7.0653	6.5738	6.2098	4.347	5.7952	5.0005	6.286	4.7798	5.0947	8.4106	6.5041	5.1359	6.3658	6.788	5.998	7.8045	6.0889	6.6591	4.2133	7.0093	5.6993
PF3D7_0424300.1	PF3D7_0424300.1;136	136	7.1049	5.8245	4.6639	5.0054	3.9467	5.7573	6.5326	6.6125	5.0286	6.8162	5.9319	4.9449	5.7996	5.254	5.2059	6.0115	6.5484	4.712	5.6311	7.0285	6.1673	9.3258	5.7957	5.969	5.5198	4.7527	4.5021	6.0325	9.071	6.151	8.534	4.7814	5.0184	5.8174	5.4816	4.3799	5.0228	4.9269	5.6041	4.5491	5.2199	6.2267	5.1247	7.8562	6.9756	4.9481	5.9317	5.2273	5.2168	4.8904	5.6645	5.1799	3.0144	4.8217	6.2405	3.9533	5.3406	7.2101	5.4506	5.2983	6.8643	6.5848	4.926	6.2683	6.007	5.4692	5.1803	5.5014	5.5229	5.4097	5.7721	5.466	8.2879	4.8895	5.9186	7.2159	6.4308	4.9796	6.9239	6.2832	5.3082	5.3169	5.3923	4.6305
PF3D7_0424300.1	PF3D7_0424300.1;137	137	7.0586	5.4944	6.3085	5.5963	4.4822	7.4423	6.2776	5.6733	3.5534	7.5874	4.3067	5.7663	5.2612	3.263	7.4109	6.6744	5.0422	5.0334	5.8032	5.934	6.1098	8.4778	4.7361	5.0687	6.0898	4.7323	4.3868	4.7093	6.5129	6.2016	8.4182	4.7142	5.263	4.235	4.7137	4.6809	3.406	6.1453	5.5207	4.4128	5.0444	3.6334	4.9547	6.0706	6.3041	5.1318	7.2654	4.275	4.8288	5.7737	5.7842	4.0687	5.2513	5.225	5.6685	4.3519	4.0781	7.7214	6.4331	4.8298	4.4621	6.813	4.6576	6.1202	4.851	5.7772	4.9556	5.9227	5.8909	6.0137	3.9241	5.0717	7.459	5.0492	5.2581	5.2024	6.3221	3.9625	4.7923	5.6803	6.0987	5.963	5.8377	4.5254
PF3D7_0424300.1	PF3D7_0424300.1;138	138	5.9378	4.7661	4.7996	5.0339	3.1309	5.5689	5.6165	3.0704	4.4195	6.6503	4.8948	3.6253	5.3237	3.9495	6.8476	6.1459	5.4751	4.4893	4.6809	4.7965	5.9921	5.568	6.6278	3.8043	5.1359	3.7666	4.4449	4.7666	5.9771	6.4306	6.7215	4.9964	5.0862	5.3923	5.2234	2.263	1.6915	5.06	5.5804	4.3169	5.7353	4.7724	4.3604	5.1823	5.1469	3.8197	4.9593	4.9481	5.3837	5.191	5.2906	5.047	3.2001	5.2578	5.218	5.0085	6.8367000000000004	6.4348	5.3899	6.0757	5.009	6.0378	4.4874	5.4479	5.5741	4.784	1.8115	5.1346	4.9584	4.8826	3.5236	5.254	5.6253	5.4822	5.5348	4.749	6.4492	4.8782	6.9854	4.8963	4.7268	2.6253	5.1839	4.5185
PF3D7_0424300.1	PF3D7_0424300.1;139	139	6.4957	5.1363	4.8851	4.7076	5.2075	7.2702	5.4545	4.4647	3.2357	6.4967	5.8763	5.3789	5.6209	2.5656	6.9561	5.3183	5.4578	5.1064	5.4552	4.0009	4.5874	5.5954	5.7947	5.121	5.5659	4.986	3.9864	4.7871	5.4748	4.969	6.3968	4.9303	6.1481	5.2153	4.9006	5.0505	4.4679	3.4529	5.6238	5.464	5.6282	5.0639	5.087	5.5207	3.9736	4.9556	5.4886	5.2487	4.5747	4.7908	5.3302	3.7918	6.2007	4.9397	3.9644	1.669	4.9146	5.9493	5.5832	4.1318	4.3716	5.5999	4.4046	6.0906	4.3971	4.9269	4.4555	5.0544	5.0299	4.2311	5.1342	4.6719	5.8507	5.1989	5.8022	5.0152	5.4479	5.5777	5.9885	5.5841	4.5856	5.0041	4.7703	3.8379
PF3D7_0424300.1	PF3D7_0424300.1;140	140	6.2839	4.5945	5.5298	4.6247	4.1659	6.1241	5.2521	5.5549	2.3561	5.8209	5.5258	4.8545	5.6687	1.7824	5.8887	5.1615	5.5484	5.36	5.4346	6.8194	5.9224	5.8662	5.0687	5.4877	5.8048	3.9411	5.2227	4.6594	5.3273	6.1649	7.1355	5.202	6.1699	6.19	6.3067	5.8027	5.2716	6.0166	5.5922	5.9165	4.9695	4.2024	5.0224	4.7782	5.0518	2.8359	5.3071	5.7268	6.2662	2.4195	6.8248	5.8122	4.8777	6.2321	5.6282	6.0094	4.4581	6.8694	6.1041	5.8987	5.4683	5.986	6.0367	5.6323	5.2739	5.2445	5.5144	5.7931	4.6719	5.044	5.155	4.464	7.0412	6.0418	6.1189	5.3621	6.7442	6.0824	5.8255	6.0159	5.1691	4.3632	5.6424	5.8809
PF3D7_0424300.1	PF3D7_0424300.1;141	141	6.6358	5.0836	5.3709	5.0448	4.1408	6.5803	4.8972	4.2898	4.9523	5.021	6.1336	6.2887	5.6285	4.5601	6.4087	5.4005	5.1077	5.4216	5.0579	5.347	5.6571	6.1104	5.8718	5.6061	5.7578	4.9686	6.0762	5.4236	5.9706	6.1554	6.0367	4.0968	5.8846	6.6995	5.8575	4.8885	4.4957	4.9001	4.7175	4.568	5.8151	5.9971	5.2211	4.2334	4.9059	4.2547	4.9345	5.0378	4.7415	5.8841	6.057	5.8622	4.5747	5.6781	5.4877	5.2917	4.6433	6.0626	6.0358	6.0819	5.5497	6.8425	5.5726	6.1781	5.3226	4.7285	5.1493	5.1412	5.3712	5.233	5.0347	4.6088	6.0266	5.4941	6.4479	6.2141	7.153	4.9117	5.5345	5.5984	5.3078	5.3677	4.5632	5.4738
PF3D7_0424300.1	PF3D7_0424300.1;142	142	6.5512	6.1225	4.7093	5.0921	2.9146	5.2261	6.0184	5.2044	5.1461	6.047	5.849	4.9837	5.9345	2.7698	6.3187	5.6946	6.2891	4.1985	4.9547	5.684	5.8045	5.6513	7.3452	5.591	5.7674	3.2735	5.6636	5.4604	6.5046	6.3459	6.5097	7.5043	5.6264	6.5575	6.1605	6.1336	5.1396	5.3754	5.9326	5.4195	5.5993	5.2223	6.1162	5.4232	6.2246	3.8718	4.86	5.5173	5.5674	1.4114	6.2787	6.1775	5.5865	5.7032	5.6328	4.8176	4.5668	7.6857	6.8393	6.3863	5.8667	6.6483	5.1918	5.879	5.875	5.5119	5.2434	6.4576	6.3125	5.435	3.7377	5.6387	8.3943	5.9062	7.2858	6.0583	7.2694	6.1637	6.3381	5.6579	5.6091	5.5113	6.7098	6.0572
PF3D7_0424300.1	PF3D7_0424300.1;143	143	6.431	5.9399	6.2666	6.0947	4.6064	7.5907	6.1173	5.4867	4.7027	7.2989	5.8562	8.9896	5.3302	6.1119	7.7607	4.5521	6.3887	5.1914	5.9432	6.0779	8.2836	6.2081	5.5738	5.7393	6.7396	4.9588	6.2304	5.1997	6.4489	7.2955	6.723	5.9857	6.5604	7.6485	5.393	6.4952	5.62	6.0241	5.8575	4.6082	5.1363	6.3058	6.2596	6.724	6.2878	4.7241	5.8912	6.0188	4.2411	6.1307	6.5329	6.5554	5.2869	6.6666	5.6088	4.0976	5.3709	7.3294	5.8392	6.2081	4.8987	6.7765	6.7712	7.1128	5.7342	5.5744	5.2323	5.6879	5.1322	5.8699	5.2188	7.4934	9.1655	8.0981	6.6169	6.3105	8.5439	6.829	8.2956	6.1952	6.4909	5.9131	6.9351	6.4133
PF3D7_0424300.1	PF3D7_0424300.1;144	144	6.4957	6.0951	6.0566	6.0626	3.6622	6.9226	5.9905	6.293	4.9777	7.419	6.4291	10.1902	5.4896	3.4777	7.0639	6.0892	5.1363	5.2403	5.4757	6.8787	10.1538	6.1056	6.6069	7.5264	7.7434	6.3935	6.7517	4.9713	7.2696	9.3851	7.3441	6.3423	7.1073	8.4923	5.7897	9.4814	5.4403	5.6676	5.9122	3.6253	4.2787	5.9556	6.799	5.5859	6.0184	6.5402	6.4002	6.7022	5.5049	4.858	6.76	7.3982	5.5586	6.4216	6.7024	4.742	5.1659	6.7241	6.7548	4.8384	5.8066	7.8131	7.0259	7.2705	7.3919	4.9796	5.4138	6.6036	5.2307	5.9784	5.8117	7.6552	8.6949	8.4004	6.4243	6.5014	8.1423	7.0186	8.1255	7.3254	5.8344	6.7515	6.7695	7.559
PF3D7_0424300.1	PF3D7_0424300.1;145	145	6.9537	6.1185	4.8718	5.7806	3.7431	6.8736	5.9612	5.431	4.0259	7.5616	6.3338	9.4633	5.8773	4.5892	6.7222	5.4793	5.1918	4.3604	4.5033	6.0308	7.7586	6.3475	6.3129	5.8367000000000004	6.3298	5.4256	5.9635	6.0561	6.788	7.3745	7.1062	5.2133	6.548	6.6668	5.0054	7.0752	5.432	5.0772	6.0358	4.2824	5.0747	4.905	8.7685	4.8043	5.3198	5.2273	5.8938	4.6082	3.3882	5.558	6.37	7.2496	5.4857	7.884	5.2365	4.8777	6.8622	6.7833	5.854	5.3785	4.5103	7.7151	5.4912	5.6968	5.2909	5.986	4.2979	4.963	5.9042	6.0123	2.6462	6.6333	8.1396	6.0257	5.1148	6.5256	8.5035	6.8015	6.134	5.5527	5.1502	5.6772	6.3254	7.1033
PF3D7_0424300.1	PF3D7_0424300.1;146	146	6.0472	6.1942	5.8625	7.1598	4.4289	5.328	5.8577	5.4026	3.7517	5.9477	6.2798	7.0541	7.9056	3.9193	6.3307	5.3544	5.5699	5.8472	5.2544	6.4482	6.9309	5.4967	7.5329	5.596	5.6502	4.1747	4.2585	5.2513	6.3816	6.5211	6.5654	5.5457	5.4712	5.7568	5.4679	4.0224	5.5478	4.435	4.8644	5.8565	3.9551	4.8505	6.8565	4.5091	5.266	3.4919	5.0409	4.812	4.691	5.6174	5.4643	5.9404	5.9777	7.7274	5.1867	5.0072	5.5711	5.8999	6.1701	6.0851	5.5132	6.9498	5.0237	4.8405	5.8319	4.9425	5.5438	6.0607	5.5423	4.7533	5.878	6.8098	6.7276	6.4718	6.0272	5.8071	7.2055	5.6103	5.9446	6.0061	5.3614	6.2416	6.4111	6.2933
PF3D7_0424300.1	PF3D7_0424300.1;147	147	7.5547	5.7695	6.2052	6.3291	4.435	6.9695	5.4812	5.854	4.1993	8.106	5.6124	7.2695	6.2789	4.2311	6.3074	5.7173	6.1285	3.4236	6.5783	7.9828	7.3195	5.8977	7.6224	5.6685	8.0458	7.0662	5.2806	6.1876	8.8242	7.1812	7.0727	6.8418	6.7279	8.2744	7.1369	6.0512	6.6936	5.0067	8.0501	4.9054	3.853	3.4423	7.5446	6.1295	6.4141	7.2048	5.6533	6.9167	5.3971	5.2917	6.0424	7.0052	6.2315	8.5549	7.5897	6.6831	5.7869	6.5953	6.6868	5.9236	5.8243	7.0618	6.7903	7.5278	6.9033	5.5129	7.1024	7.2966	7.6962	7.7483	5.1206	6.7776	7.7949	5.9333	6.316	5.6843	8.8139	6.6152	7.568	7.4952	5.6789	6.6444	7.3632	7.8418
PF3D7_0424300.1	PF3D7_0424300.1;148	148	5.675	6.1156	5.8298	6.292	3.4209	5.033	5.0993	5.3266	3.7355	6.5347	5.8664	5.4967	6.1069	3.9298	5.8263	6.2294	5.8676	5.2902	5.7634	7.3579	6.7589	5.7134	7.0957	4.6668	6.3568	5.2694	5.6346	5.7957	7.8437	5.9568	7.3687	7.4441	5.1587	6.7403	5.6904	4.0781	6.9897	6.2403	6.9905	3.1763	3.7388	3.2188	5.6574	5.7996	5.803	5.9516	5.2566	5.4754	5.0514	4.845	6.0821	9.2429	6.2054	9.0746	5.1322	4.5379	5.7808	6.3052	5.5937	4.7495	5.8202	7.281	6.5046	5.0896	6.0034	5.7988	6.6542	6.0712	6.2852	4.6047	5.0479	6.7658	6.8417	5.6662	5.9889	6.4263	7.4179	6.2022	6.25	6.1461	6.0354	6.8285	7.0998	7.5521
PF3D7_0424300.1	PF3D7_0424300.1;149	149	6.8787	5.6076	5.7225	6.0934	5.6247	5.7222	6.585	6.1719	3.8649	7.0258	5.4162	6.6152	5.8878	3.9269	5.6966	7.0944	6.4031	5.6056	4.2188	6.0005	5.6949	6.6187	7.0894	4.7485	6.7388	5.1522	2.541	4.9995	6.6669	5.3635	7.9665	7.1087	5.5762	6.8188	5.9411	5.254	9.5882	5.8084	6.2933	5.1359	4.4436	4.8817	7.7433	5.4005	5.7197	4.6188	4.8171	5.0609	4.7949	5.6974	6.0085	6.6029	7.4663	8.871	4.2373	5.26	6.1291	8.068	5.9427	5.5323	5.7266	7.9105	6.6622	5.4236	6.1825	6.7649	6.8	4.756	6.354	5.588	4.5027	7.4185	7.8682	4.3413	5.2902	6.5176	8.1339	7.2989	5.9026	6.7456	6.8116	7.005	5.8232	7.0924
PF3D7_0424300.1	PF3D7_0424300.1;150	150	5.6482	6.6686	5.1679	5.7706	3.846	6.9406	4.8977	5.2342	2.6871	5.8868	5.9373	6.7006	5.6473	2.9355	6.1183	4.7153	5.7795	6.0106	4.9846	5.5254	5.8265	5.4443	7.0119	4.26	6.1465	4.204	4.8268	5.2858	5.8768	6.0132	6.2703	7.0775	5.3961	5.211	5.7151	4.8674	5.5683	5.701	4.8841	3.6124	3.9458	5.7382	8.4192	5.434	4.2441	4.9189	4.5435	3.99	4.3377	4.6736	5.8887	8.9576	3.5497	5.9937	4.9359	4.7203	6.1759	6.4824	5.858	5.1851	5.8701	6.4441	5.4091	4.9782	5.3366	5.9359	6.2261	4.7142	5.7863	5.433	4.0054	6.2858	6.4136	4.6576	5.9317	5.6885	7.451	6.143	6.1175	6.3927	5.634	6.3288	6.2479	7.5591
PF3D7_0424300.1	PF3D7_0424300.1;151	151	5.704	5.5613	5.1375	5.1391	3.85	4.275	4.7861	4.7544	3.1683	5.8074	6.347	5.8071	5.2052	3.9495	4.6223	4.6519	5.1542	5.0317	5.4857	5.6372	5.3882	5.1894	5.5388	5.8122	5.2215	5.1803	5.3885	5.4995	5.202	5.7249	6.3331	4.645	5.9672	5.1587	5.5644	4.3484	4.4046	5.3063	5.5078	4.9184	3.0286	4.6747	8.8359	6.077	4.9439	5.4057	4.8743	5.2145	4.4686	3.1683	6.3304	9.1561	5.9243	7.0951	5.2055	5.6769	5.1218	5.8163	5.5777	4.6594	6.1649	5.6733	5.5251	5.3909	5.3961	6.1398	4.8535	3.8885	5.3712	4.4692	5.6462	6.3509	5.8844	5.7029	5.1326	4.7463	7.2943	5.8097	6.6649	5.4289	4.6223	6.5759	5.5515	7.1213
PF3D7_0424300.1	PF3D7_0424300.1;152	152	6.0663	5.3954	5.4472	5.7748	1.2141	5.3847	5.7586	4.7131	5.3709	6.5298	4.7355	6.3468	5.1763	4.7181	5.0862	5.017	5.6949	5.8334	5.4386	5.8736	5.3284	6.4502	5.4899	4.8324	6.1775	4.585	3.861	6.1202	6.1605	5.9816	6.5497	4.4529	5.5877	7.0895	5.0717	5.7474	5.1001	5.6854	4.9136	5.3413	3.7474	4.4496	9.4703	4.8319	5.3579	5.5653	5.5404	5.238	3.0652	5.3611	5.1558	10.1001	5.2315	6.0038	5.0067	4.0985	6.1089	5.645	5.6901	5.78	5.2672	7.052	6.3726	6.0126	5.7043	5.1424	6.0501	3.6724	6.0674	4.9598	4.1473	6.1627	4.4588	5.9284	5.2296	5.1098	7.4113	6.0503	5.5407	5.8227	4.6943	5.8924	5.5125	7.4415
PF3D7_0424300.1	PF3D7_0424300.1;153	153	5.9934	5.0347	5.2353	5.922	5.1367	6.1739	5.2965	6.7866	3.7719	6.5532	10.0621	7.3586	5.1256	1.6736	4.9644	5.4568	6.9643	6.9378	5.599	6.529	5.1502	7.0324	5.9038	3.8032	6.4316	4.5059	4.9406	6.0631	5.6786	5.6551	7.1849	5.2791	5.8202	6.1621	5.0259	5.0557	5.1396	4.6094	5.3219	4.6531	4.4899	4.845	10.1426	5.503	5.4199	6.4391	5.7869	5.3034	3.729	6.2972	5.2269	10.224	5.479	6.9667	5.9458	5.0548	6.5526	5.8053	6.5636	6.1667	5.2943	6.9628	11.8559	6.378	5.8112	6.1566	6.7627	6.878	8.7321	6.6751	5.3653	7.1127	5.5373	6.1229	6.1793	6.0712	7.1615	9.011	7.1976	6.4917	6.1735	7.6701	7.759	8.5243
PF3D7_0424300.1	PF3D7_0424300.1;154	154	6.7986	5.8909	5.06	5.9484	4.1359	7.4046	5.8465	4.9269	3.0356	6.4557	6.2472	7.8372	5.6848	3.6358	6.7573	5.6971	6.7699	6.1771	5.3882	6.2209	5.8354	7.9106	6.1847	8.2115	7.0673	5.8342	6.1991	5.5404	7.0479	6.7293	8.6281	5.504	7.7657	7.5028	5.2924	5.3071	4.5838	5.557	6.1471	5.2987	5.568	4.851	10.3531	6.3322	5.5185	6.3418	5.5432	6.0993	4.8435	7	6.7549	10.5048	6.9683	6.683	5.602	5.299	6.7507	6.4421	6.1892	5.3477	6.4859	7.5904	11.1917	5.9672	7.0184	6.5773	6.9498	8.3557	7.1507	5.8612	5.7068	7.4253	7.1586	6.729	6.9608	6.9971	7.2123	8.708	7.2989	6.9504	5.861	7.003	6.3677	8.2008
PF3D7_0424300.1	PF3D7_0424300.1;155	155	6.9197	6.2784	5.7845	6.2178	5.4617000000000004	5.7991	6.7637	4.9823	4.4548	6.5922	5.0422	6.1264	5.0892	3.9449	5.6305	5.1973	6.759	5.1383	5.0596	6.7846	7.4476	6.3282	5.4118	6.3187	5.9667	7.0344	4.479	5.405	6.8978	6.2728	6.418	4.8748	5.4084	6.0661	4.904	2.6229	6.0721	5.6247	5.0858	5.6091	5.4029	5.142	8.6845	6.817	5.6747	4.3291	6.3533	5.7485	4.2227	5.6957	6.3809	9.6955	6.0851	6.1352	4.6536	5.6562	5.4886	6.7251	5.5555	5.0246	6.1546	7.0198	6.0725	4.5527	5.6803	5.2265	5.7687	5.9404	8.2883	5.3248	5.7658	6.6355	7.1233	4.6439	5.2672	6.079	7.4757	6.9461	7.1239	6.9872	3.847	5.4998	6.1749	8.6048
PF3D7_0424300.1	PF3D7_0424300.1;156	156	6.9468	7.2368	6.1223	9.4288	5.2238	6.6424	6.4702	7.9388	5.5765	7.5757	5.4864	8.885	9.8118	5.2192	7.3948	5.7236	7.1058	7.6304	5.2784	7.888	5.5543	6.2685	6.3065	6.9932	6.7707	10.9561	5.0875	6.2405	8.3049	6.8889	6.8265	5.4861	7.1535	7.4378	10.0489	4.995	10.8688	5.3216	5.5049	5.986	5.465	4.8515	10.8446	7.7477	6.3034	6.2172	6.3877	5.4803	5.4226	7.0181	7.5423	11.3323	7.7831	7.7314	7.713	6.1371	7.3923	7.6278	7.1799	5.8691	6.8673	9.2655	6.2227	5.8273	7.7229	5.0742	6.7541	8.1831	7.1881	6.6972	5.2098	8.2832	8.4906	7.4984	6.7466	8.0102	9.5524	8.152	6.6852	8.1632	5.9727	6.8211	7.0464	7.9718
PF3D7_0424300.1	PF3D7_0424300.1;157	157	7.1352	6.7523	6.3546	7.4762	6.1835	7.3858	5.845	7.2007	5.1268	7.8879	6.4036	7.8866	7.7793	5.9326	7.2028	5.9509	7.4696	5.4874	7.1253	7.2806	5.7503	7.2346	5.9614	6.9423	6.4293	5.9823	5.8212	6.1619	7.4837	6.791	6.949	6.5432	6.3094	6.94	6.6827	5.887	6.1202	5.6035	6.6188	7.446	7.041	5.8755	10.269	7.3292	6.1829	6.7903	6.7744	6.6075	6.7609	5.9435	7.0958	10.8087	6.7825	7.1143	7.2505	5.6456	5.8452	8.1397	7.0584	6.5712	6.674	7.0388	6.0363	6.1016	5.4963	5.4356	5.6384	9.6074	8.4257	6.9624	6.887	7.3172	8.9946	6.1987	7.3748	7.6272	7.6149	7.2825	7.5341	6.9933	4.8748	6.1129	6.9691	8.8227
PF3D7_0424300.1	PF3D7_0424300.1;158	158	7.8711	7.34	7.1175	7.4241	5.8245	8.2545	6.3935	8.4001	4.5398	8.1829	7.2214	8.6826	7.0518	4.7756	8.4919	5.4138	8.4362	6.9479	5.6803	7.8251	6.2657	6.9015	6.8045	6.919	7.4023	7.1612	5.8271	5.3999	7.6933	7.3968	7.4791	4.5945	7.1239	10.3209	6.9587	5.0862	5.5273	5.7222	7.7758	7.4104	5.463	5.3352	11.1907	8.0982	7.6546	8.5844	6.8818	6.5773	5.8265	7.7977	7.5022	11.7733	9.4534	7.2133	8.8869	8.4827	5.254	11.5331	8.3491	10.8799	7.4558	7.915	10.6484	8.2504	7.4106	7.3586	9.2364	12.2612	7.7906	8.1164	7.2265	6.219	11.1694	7.9296	7.3695	7.846	8.7652	7.4654	8.3024	7.8897	8.1149	8.292	8.071	8.5168
PF3D7_0424300.1	PF3D7_0424300.1;159	159	7.4008	7.226	4.5311	7.1507	4.9556	8.1703	6.3372	7.6957	4.4848	7.4315	6.1797	8.7735	7.0362	4.5844	7.7939	5.7342	7.6143	6.3078	5.7869	6.2642	6.435	5.8736	5.9676	7.5072	7.7948	6.8693	5.1322	5.7993	6.9478	6.3607	7.1748	6.2608	6.5898	10.1228	7.9229	3.8649	6.2091	6.2292	6.4	5.5094	8.3915	5.2118	10.8321	6.7645	7.0108	6.667	6.5747	6.3448	4.5116	6.4621	7.6138	11.4022	7.6321	6.8566	7.2456	5.128	7.4485	7.8087	7.4442	10.46	5.8487	8.4603	6.3625	8.2572	6.5613	6.247	8.568	11.4134	8.3568	5.7195	5.7487	5.796	8.1957	7.7877	7.6379	6.8199	9.2973	6.3635	7.6449	6.3691	6.2698	6.9378	7.437	8.545
PF3D7_0424300.1	PF3D7_0424300.1;160	160	6.7654	5.5333	4.8053	7.2596	5.9248	6.993	6.1056	6.6848	2.6915	6.4415	5.6571	6.0494	6.762	3.5509	6.9032	5.5454	7.1968	7.0065	5.7054	5.6628	6.6813	6.8384	6.1098	4.6814	7.8647	6.5054	4.266	5.1731	5.5232	6.5569	7.42	6.646	4.8812	9.7054	6.29	4.8802	5.5692	5.3865	6.3275	4.6253	5.4973	3.5472	10.1588	5.4053	5.8407	5.4449	6.0411	6.2157	5.5638	6.7849	7.1356	10.7205	6.12	6.4341	7.4357	5.5714	6.9279	8.7959	6.3976	10.6322	5.5999	7.9106	6.2426	6.8451	5.9274	6.3145	7.9574	11.9146	7.9681	6.8306	4.8243	8.3447	9.4645	7.3165	7.1179	6.8489	8.5618	6.6352	6.8179	6.2016	5.0215	4.8919	10.0258	8.1645
PF3D7_0424300.1	PF3D7_0424300.1;161	161	7.5248	5.2824	6.1797	7.9007	4.9021	7.9741	6.6126	7.1289	4.2357	7.44	5.4902	7.7421	8.1704	5.2638	7.2303	4.193	7.3257	6.5881	5.2687	6.8481	7.6043	6.2878	8.8994	5.729	8.4239	8.0645	4.292	5.2544	7.4379	7.3627	7.2148	9.4922	4.4515	10.3323	7.2936	4.2327	6.3199	6.3591	7.116	4.0951	6.7262	5.2979	6.4212	6.8803	6.9879	5.7748	6.7675	6.0083	6.8786	6.0166	6.7838	6.1039	7.142	6.5938	9.0756	5.0661	6.668	11.085	7.6038	10.3832	6.835	8.748	8.0681	8.1857	6.1453	6.3927	8.617	12.6179	9.8896	8.3423	5.7703	6.1841	8.2902	8.4168	7.7106	7.6931	9.1082	4.9625	7.7116	6.4728	6.6231	6.1516	8.0144	8.6735
PF3D7_0424300.1	PF3D7_0424300.1;162	162	6.8374	5.5053	4.796	7.0395	2.7719	7.5641	5.2935	5.6079	2.2265	7.1474	4.6999	5.348	6.6231	5.3409	7.3972	5.5059	6.6609	4.8197	4.8217	6.0851	6.501	4.9126	8.0585	5.6352	8.6669	5.9126	4.1227	4.6398	5.4617000000000004	5.2277	6.0356	7.6457	5.0461	9.6078	5.394	3.511	5.858	5.9616	5.8565	3.9136	6.7201	4.6502	5.717	6.4632	4.9021	3.7581	6.5362	6.0494	5.4426	4.204	6.0885	5.568	3.7312	6.0437	7.9932	5.1611	4.7745	5.7233	6.1591	6.9914	7.2561	8.1939	5.95	7.5777	5.1338	5.7931	5.2943	9.0067	8.2087	7.1838	5.1457	4.0312	7.2531	7.5221	6.8773	7.3869	8.9035	5.5323	6.3122	5.405	6.4408	5.6273	7.3564	7.6037
PF3D7_0424300.1	PF3D7_0424300.1;163	163	6.6061	4.9198	5.6625	6.799	4.0866	5.9191	5.4128	5.9272	3.6747	6.7416	4.0036	5.2028	5.9686	4.9732	6.6126	5.1574	6.0715	5.9177	5.2468	5.3248	5.6188	4.6943	5.7913	5.3677	6.5083	4.7602	1.8679	4.6865	5.8714	5.9343	6.1305	4.3854	4.9246	7.8352	4.7093	3.5753	4.4039	5.3114	5.5361	4.3576	5.4718	3.2494	5.5398	5.0299	5.1799	4.4202	6.1085	5.7271	4.3125	3.99	5.6585	5.4482	4.2334	5.1106	6.5087	3.6276	5.3205	6.9097	5.841	7.9555	5.7698	6.5692	5.0103	6.2959	5.5567	5.3089	5.3802	8.4779	7.2255	6.2893	5.1436	5.1506	6.3225	6.8257	6.414	6.4547	7.2505	5.2001	5.5512	6.1504	4.2464	3.6241	5.4973	6.4542
PF3D7_0424300.1	PF3D7_0424300.1;164	164	6.882	5.0626	5.634	5.546	3.3632	6.0266	5.1489	4.5668	2.211	6.5554	3.9467	6.1906	5.527	3.696	6.0772	5.382	5.7085	4.6311	5.5125	6.0652	6.0141	3.6358	6.4709	6.1463	7.4882	5.6605	5.0444	5.1875	6.0989	6.4981	6.4629	6.7638	6.507	8.6869	4.4012	4.5304	7.3969	6.3691	6.0413	3.9764	4.6656	4.7431	5.6528	6.2319	5.1243	5.0921	7.1449	5.6467	4.3688	5.565	5.7798	4.848	5.5683	5.9336	7.4035	4.4777	4.5072	5.8892	5.9832	7.4301	5.9004	7.0364	5.1973	6.1727	5.3063	5.6554	5.1591	8.5611	7.7454	7.3544	4.6651	4.7829	6.4496	7.0718	6.8845	6.3574	7.5123	5.1131	5.8792	4.8258	5.2334	4.9439	5.824	7.0762
PF3D7_0424300.1	PF3D7_0424300.1;165	165	7.5727	5.7063	8.7611	9.8817	4.4489	7.8815	5.3547	6.7177	3.6519	7.8133	5.7417	8.6543	9.5897	3.5969	8.2244	5.4909	7.1228	8.591	6.1727	7.3432	7.6526	5.2083	10.158	6.7173	10.4459	8.49	3.6736	6.105	7.1995	7.1488	6.504	10.1369	5.5892	10.9465	8.3167	5.0352	9.6109000000000009	8.6121	6.8227	5.4279	8.6554	5.3423	7.4403	6.8305	6.7123	4.5975	9.1203	6.4624	5.6554	6.6854	6.5053	7.3271	7.8204	6.7912	8.5595	4.8099	5.8435	7.5286	6.757	8.354	7.8548	8.3691	5.5308	7.2296	7.5489	5.8775	6.2172	8.4325	10.5143	7.9214	5.2563	6.0446	8.7593	7.7561	8.4711	7.7067	8.7692	6.0881	7.788	8.4477	5.4222	7.4765	9.2577	10.4719
PF3D7_0424300.1	PF3D7_0424300.1;166	166	10.1753	5.3854	12.271	11.2454	4.8718	10.4797	7.5167	8.48	5.7436	9.9086	8.7987	10.6067	11.3104	3.98	10.2387	6.0494	9.0127	11.7032	6.9883	8.582	14.7975	5.2238	11.7176	7.0901	11.6859	12.4654	6.9986	6.8565	8.8228	14.6297	7.1184	11.6427	7.8652	13.3725	12.2187	7.0362	12.5944	10.2452	10.045	5.2645	12.2439	8.6489	11.7365	12.1299	9.8728	8.4626	10.3972	9.5559	5.3733	7.1015	9.9075	11.1292	11.5562	8.083	8.298	8.3519	9.9535	13.2893	12.1286	13.9319	7.5841	10.5077	6.9652	9.2692	11.707	5.1635	11.8678	14.2174	8.5219	8.371	8.3516	9.3992	14.466	12.1901	14.157	7.8279	10.3145	7.0494	9.3468	11.9488	6.1247	12.5413	14.5952	6.8855
PF3D7_0424300.1	PF3D7_0424300.1;167	167	7.4599	4.7393	6.5037	8.9621	4.7766	6.8747	6.7464	6.1355	3.0054	8.2483	5.2824	7.0766	7.888	3.9345	6.839	6.5022	5.8582	8.0781	4.3743	6.922	6.965	8.5565	6.1749	7.9029	7.2087	4.8948	4.2675	6.2602	6.5928	7.3514	10.0386	4.9896	8.2807	7.6943	6.4506	5.1164	5.6921	9.8586	5.8948	4.5729	5.3957	9.2728	6.9195	7.1406	6.944	6.2804	10.0267	6.5125	5.057	6.7434	5.7814	6.5762	7.5043	6.8654	8.4141	6.4487	4.5273	7.4894	6.0631	6.1479	7.7377	7.5343	6.2515	6.0141	5.729	6.0826	5.4026	6.6754	8.8945	9.0279	5.5619	5.5595	8.5778	7.9192	7.8506	7.685	8.5102	6.1516	8.2231	7.4774	5.7247	6.8229	6.9325	7.9942
PF3D7_0424300.1	PF3D7_0424300.1;168	168	7.5789	6.1969	5.9241	6.1363	4.3455	6.4258	5.8691	6.2568	4.7257	7.3809	5.3494	4.033	6.26	4.6899	6.2067	6.6472	7.1376	7.719	4.7661	6.3547	10.4258	5.3356	5.366	7.9615	6.2178	5.0166	5.0152	5.4005	6.5595	9.0438	7.6246	4.3806	9.8286	6.5198	6.6128	4.8958	4.6129	6.4959	5.9343	5.3494	5.1247	7.7624	5.4423	6.1125	6.452	6.0009	7.3677	6.7144	5.6349	7.5661	5.5072	6.5697	4.0126	6.7649	7.7642	5.2965	5.8412	7.2086	6.5281	6.1336	5.7101	6.7065	7.1415	6.7841	7.1971	5.6462	6.5292	6.5589	6.8441	8.5651	5.2483	5.6038	8.5509	7.6769	6.8149	5.9352	7.6265	7.9568	7.7117000000000004	8.5677	6.8202	6.727	8.3034	6.701
PF3D7_0424300.1	PF3D7_0424300.1;169	169	8.17	7.7289	7.7236	5.8081	6.3553	6.5872	5.8746	4.9741	6.3325	8.4335	5.8066	5.5382	6.2252	6.0631	6.1643	5.4005	7.3641	7.0765	5.7112	8.0363	7.6493	5.7164	6.1022	6.6038	6.8264	7.6653	5.2273	6.2104	7.7129	8.0631	7.4423	4.431	9.0565	6.7585	7.6296	5.1739	5.407	7.1698	6.6936	7.4862	6.0175	8.7172	6.144	5.5844	7.1465	6.62	7.1702	5.5671	3.8309	7.1053	6.2348	6.0067	6.0347	6.6952	7.9538	5.8582	10.0641	7.5354	6.5217	5.6531	5.4145	6.8734	8.8661	6.887	7.5708	6.2647	6.0514	6.8309	6.9774	8.7214	6.1114	9.7648	8.477	7.6392	7.5157	6.7166	8.2547	7.5181	8.1607	8.8599	6.8093	7.2021	8.1847	7.3292
PF3D7_0424300.1	PF3D7_0424300.1;170	170	7.7423	7.4493	5.3847	6.5148	4.5735	6.5356	6.5862	6.1303	5.2679	8.0362	6.2972	5.1847	6.4179	5.7684	6.7942	5.847	6.7848	7.1534	5.9366	6.9712	6.6843	7.5774	4.6685	7.0456	6.2298	5.4692	4.9639	5.9119	7.172	6.6401	8.9187	5.4063	9.2562	7.352	6.1475	4.8309	4.5329	7.2334	6.4648	7.0828	4.7142	8.2885	5.8304	6.0083	6.6924	6.6193	7.442	6.2666	4.6826	7.4444	6.3653	7.2029	6.4717	6.4259	7.0338	3.9241	5.2102	5.975	7.2254	6.0343	6.0637	6.2828	7.683	6.9988	8.2737	5.0175	5.9124	7.9339	6.737	8.1107	5.3916	5.1771	8.2969	8.4012	7.0101	6.2876	8.3556	7.4159	7.6843	9.1632	6.6616	6.438	9.0594	7.514
PF3D7_0424300.1	PF3D7_0424300.1;171	171	7.1598	6.3345	5.2346	7.1354	4.9937	7.2066	6.2898	5.3847	5.2664	7.9731	4.847	6.2174	6.4864	5.7301	6.8938	6.4653	6.544	6.5217	4.254	7.2416	6.884	8.9554	5.7918	7.067	6.0088	5.3992000000000004	6.0005	6.3163	7.7021	7.6615	8.7436	2.4114	9.9566	6.8924	6.5857	4.7814	6.2338	7.6983	6.0237	6.5504	7.2396	9.7957	6.5848	6.1934	7.1342	6.6462	7.2525	5.6276	5.714	8.6489	6.0572	7.9028	6.6228	6.2122	8.367	5.5555	4.9864	7.2443	8.5639	6.0734	4.7576	7.2266	9.795	7.9705	8.852	6.1898	6.4552	9.8723	7.2292	8.5282	5.4979	6.2307	8.6702	8.8455	7.1952	6.9981	8.4558	7.7221	8.6387	9.7783	7.0635	8.2242	9.9518	7.5644
PF3D7_0424300.1	PF3D7_0424300.1;172	172	8.1468	7.6348	5.2608	6.7274	5.985	7.1131	9.1531	6.1262	4.7618	7.9437	4.811	6.0065	6.3593	6.3482	6.7538	10.6747	8.8854	6.4665	6.1235	7.573	8.6113	9.3658	5.9227	7.7331	7.2882	6.2538	5.6346	5.98	7.8444	7.7565	8.981	5.7452	10.7567	7.6444	6.5333	5.7684	6.1414	7.8001	7.1076	6.9383	5.3933	8.7299	6.9433	6.321	7.6343	7.084	7.8769	6.9109	5.841	8.1458	7.5724	7.1317	9.7957	6.7884	8.6332	6.0295	9.4325	6.5747	6.3406	6.0141	5.7926	7.5518	8.7421	7.0597	7.7043	5.9174	7.8428	7.567	7.5817	8.9098	6.9635	10.514	8.8322	8.6931	7.4821	7.0125	8.9115	8.3407	8.4237	9.5076	7.1349	9.9811	8.6938	7.2103
PF3D7_0424300.1	PF3D7_0424300.1;173	173	8.2298	8.6009	7.0563	7.4432	6.8112	7.1693	8.6378	6.1799	6.2374	8.8791	6.8441	6.616	7.1447	6.7781	7.0977	9.9186	8.8469	7.283	5.8804	8.3369	6.7799	8.8248	8.86	8.3392	6.9804	5.4561	6.1795	6.2426	8.8807	8.0218	10.1797	9.7628	10.6427	7.7638	6.1024	5.6305	8.6871	7.4923	6.3196	8.0034	6.3501	8.1634	5.9474	6.5977	8.3628	6.7355	8.1738	7.0568	5.4499	8.905	6.9994	7.4723	8.8758	7.8398	8.6825	6.7501	6.7316	7.1716	6.7978	6.2483	5.4931	7.9579	9.6869	8.1011	9.2907	5.7002	7.4155	7.7407	7.8607	9.4177	7.1445	6.7301	8.925	8.3007	7.0505	6.7134	8.855	8.389	8.5833	10.2476	6.6974	8.6447	9.0935	8.2074
PF3D7_0424300.1	PF3D7_0424300.1;174	174	8.3584	9.368	7.3321	7.7633	7.088	8.3072	9.8792	7.6933	6.6452	8.2468	7.0719	9.7069	7.2831	7.3879	8.7621	10.8616	9.1953	9.0915	7.0518	9.2182	8.9015	8.9621	8.7387	11.4384	7.9472	7.9101	6.3985	7.5714	10.1532	9.234	9.5528	8.1493	11.4055	8.9537	6.9939	7.3527	7.4924	8.3952	7.3149	8.9081	7.9894	8.7009	6.6542	7.4333	8.4839	8.0899	8.3806	7.6979	6.1062	10.0078	8.4954	7.4458	7.9946	7.1745	9.7067	7.9595	5.7554	10.4197	8.3389	7.1284	9.1206	8.1813	11.2458	9.6018	11.0346	7.8223	7.0093	8.0806	9.7325	9.7395	7.5477	6.9543	11.192	8.3484	8.5858	9.2442	9.1221	9.6949	9.6083	11.5205	8.2981	8.0917	8.4421	9.003
PF3D7_0424300.1	PF3D7_0424300.1;175	175	8.6784	9.3824	10.5933	8.063	5.5823	8.8414	8.7161	8.648	5.843	8.5469	6.5059	9.5746	8.4689	7.3409	9.321	9.0657	9.15	9.8201	6.8347	9.4471	8.0838	8.51	7.374	11.0822	7.8714	7.9696	7.6063	7.0181	9.4904	8.1094	9.5927	6.9751	11.8776	8.5012	7.4849	8.3939	8.1754	8.903	6.7761	9.242	8.867	9.9021	7.265	6.643	8.0267	9.7988	8.9112	7.1546	5.7137	9.3958	8.5908	7.9368	6.5421	8.5003	9.7956	10.7149	4.62	10.5978	7.6873	7.4828	6.1438	10.4397	10.4021	10.0036	10.2704	6.9199	7.0379	8.3543	9.5243	9.9015	9.8242	6.5881	11.1095	8.8011	8.5653	6.9438	10.668	8.7476	10.1706	11.3451	7.7663	7.8206	8.8982	8.7189
PF3D7_0424300.1	PF3D7_0424300.1;176	176	8.5721	10.59	7.1149	7.6901	6.633	8.022	7.3462	6.356	5.8212	8.7465	7.2529	12.1618	7.8457	7.5453	7.676	8.9025	7.8878	7.4294	6.3913	9.4061	8.5569	8.4378	7.442	8.6176	5.2869	9.2959	6.5702	6.0492	9.4951	8.7182	9.6399	6.5791	10.5868	6.8723	8.1331	7.5278	8.9603	8.5238	7.3658	9.8516	6.8818	9.0889	7.8977	6.6778	7.9673	7.7158	8.0228	7.2557	6.1653	9.4627	7.5249	8.4221	7.0481	8.1028	9.3646	5.6656	5.8125	11.5462	6.4739	6.5648	6.1787	11.0321	10.4491	8.8349	10.59	7.4878	7.5755	8.2324	7.4801	9.8485	6.8885	6.8076	12.0798	8.7952	7.4795	7.3737	10.9635	8.3896	9.2061	11.4406	8.166	8.1181	9.3387	8.172
PF3D7_0424300.1	PF3D7_0424300.1;177	177	9.0344	11.9363	7.9004	8.2797	8.1821	7.954	7.2398	6.4039	9.0083	9.5315	8.3189	8.527	8.4077	9.0535	8.0976	8.8685	7.6526	8.1107	6.7789	9.0633	8.8062	8.6979	6.4538	12.1293	6.7092	7.7435	9.1605	7.3685	9.2663	9.4798	9.2676	6.4578	12.235900000000001	7.0571	7.2817	9.1909	11.5439	8.7189	7.9155	11.2797	7.2117000000000004	9.8377	7.8095	7.8298	8.9729	8.5063	7.9083	7.6805	8.3613	9.6503	8.2478	9.1713	8.2975	7.877	9.0068	8.4148	5.878	10.2512	7.56	7.2326	5.645	12.5147	9.4573	9.2874	9.3983	8.701	8.1568	8.9935	8.1705	10.6233	8.0582	6.9353	11.1845	8.9226	7.9511	7.0626	12.3015	9.2018	9.4808	10.5637	8.0614	8.0069	9.7159	8.8145
PF3D7_0424300.1	PF3D7_0424300.1;178	178	9.1481	9.7965	7.1299	8.1724	8.6051	8.4643	8.3057	6.6084	9.4193	9.1843	8.7632	8.1867	7.861	9.1784	8.2866	8.9848	7.9946	8.2632	5.9052	9.0721	7.6798	8.2262	6.4373	9.2215	7.0508	6.6206	9.9076	6.0345	9.3176	8.9063	8.9146	5.5759	11.0494	7.9131	6.7682	9.8737	11.1573	7.5984	7.6996	9.8493	6.8716	8.7027	7.1124	7.7932	9.2601	8.4872	8.2916	8.0598	6.4882	9.4466	7.5457	9.3381	9.4792	7.8769	8.4946	9.2997	6.5062	10.4454	7.3718	6.5902	5.5392	12.402	9.6833	9.2427	9.6818	6.9932	6.8246	9.9762	7.2472	10.4749	8.5387	7.501	11.4085	8.9451	7.7045	7.2177	12.4728	9.0925	9.6215	10.8027	8.2951	8.1779	10.4183	8.3411
PF3D7_0424300.1	PF3D7_0424300.1;179	179	9.244	9.1723	7.8994	7.4291	8.8076	7.8619	7.1791	6.9405	9.2539	9.0325	7.7469	8.2373	7.6931	8.8998	7.7208	8.1879	8.3199	7.9253	5.8263	9.3923	7.6456	8.2029	6.0297	9.6921	7.3914	6.7481	9.837	6.1243	9.4132	8.3572	8.9898	5.7173	12.0731	7.1073	6.9931	10.0581	11.672	8.7614	7.5682	9.1876	8.8852	9.6146	6.822	7.8668	8.8154	8.1024	8.2623	7.6032	6.2106	9.8969	8.2083	8.5963	9.9262	7.6638	8.5749	8.9235	6.9261	10.2331	7.4786	7.2673	5.6132	12.1872	9.7515	9.289	9.5373	7.7112	6.6993	10.222	7.1759	10.9263	8.3528	8.2197	11.161	8.8477	7.4064	7.3209	12.39	9.2503	9.7629	10.5956	8.0372	7.8931	11.0117	8.002
PF3D7_0424300.1	PF3D7_0424300.1;180	180	8.9723	8.417	6.9576	7.5438	9.3033	8.2083	8.3536	6.3524	9.5877	9.0693	8.0011	7.3975	7.7865	9.5413	8.0379	8.6186	7.9449	8.8421	6.1585	9.1138	7.2402	8.3247	5.4604	10.565	7.3114	6.5064	10.2507	6.8296	9.1574	8.2129	9.8196	4.9222	12.28	8.6228	6.7309	10.1709	12.2195	8.6278	9.1715	8.2747	9.7809	9.6576	7.0914	8.0397	8.8866	8.7748	6.8524	7.9841	9.2282	10.3414	8.4939	9.0846	10.1983	8.9401	9.4437	9.0593	5.5741	11.8375	7.0888	7.1277	6.8664	12.5559	10.5735	9.1424	10.8777	8.1245	7.4918	9.6323	9.3448	10.5251	8.4041	7.5509	12.3559	8.7519	8.5392	8.2426	12.3906	9.4377	9.8022	11.8018	8.317	8.1118	10.1174	8.6713
PF3D7_0424300.1	PF3D7_0424300.1;181	181	9.535	10.5487	7.2431	8.224	10.2092	7.9111	9.8452	8.7196	10.7861	9.824	9.2472	8.1435	8.094	10.6998	7.7442	9.9563	8.8673	9.6263	6.5956	9.4199	8.2495	8.3044	6.559	10.6034	7.8366	7.4132	10.4439	7.5378	9.5195	9.2199	9.8026	6.0363	12.3262	8.7264	7.3396	10.6032	12.0578	8.8297	8.0084	9.8856	8.6674	9.2164	7.0386	8.5905	9.5276	8.6994	8.6531	8.5147	7.3074	11.4607	8.688	9.3527	9.1997	8.8644	10.0726	9.1508	6.2836	13.4361	7.9034	7.8608	8.0906	12.651	11.5967	10.3639	12.722	9.4163	8.2199	8.5711	10.4527	10.8087	8.9834	7.9799	14.1484	9.3062	9.0397	9.5435	12.8031	9.5791	10.5063	12.9325	9.299	9.3677	9.6602	9.497
PF3D7_0424300.1	PF3D7_0424300.1;182	182	10.018	11.1247	6.8474	7.9656	10.2304	8.4635	9.6616	10.1062	10.89	9.5951	9.9146	8.4389	8.0997	10.5776	8.1555	9.9173	10.2227	9.4302	9.0613	10.5706	8.9606	8.8136	7.523	10.0724	8.4821	7.6856	10.8912	8.8068	10.2032	9.5588	9.8203	6.9923	12.1995	9.3025	6.6803	10.7646	12.2618	9.1219	8.1589	9.842	7.4919	11.0159	7.7533	8.6491	9.8388	10.2663	8.7263	8.7447	8.2303	11.3459	9.2544	9.2564	8.3543	8.716	9.8817	11.854	7.1124	13.8583	9.0102	8.4274	8.061	12.3944	11.9664	12.5249	12.8983	9.2699	8.6387	7.994	9.0555	10.8634	9.3421	8.4643	14.5382	9.0313	9.5857	10.2353	12.4548	9.8802	11.5701	13.2595	9.5867	9.1589	9.1828	8.0891
PF3D7_0424300.1	PF3D7_0424300.1;183	183	10.2388	11.0605	6.8028	7.5686	10.0767	8.4553	9.6955	8.5154	10.6343	9.8943	9.1001	9.9132	8.0887	10.4494	8.864	9.6952	9.6165	11.3186	7.7833	10.1644	10.9346	9.728	6.9125	11.1386	9.2716	7.9548	10.4224	9.0268	10.6944	11.4261	10.991	7.167	13.0385	9.7412	7.0814	10.3493	11.9896	9.921	8.5152	10.2096	8.2958	10.9765	7.973	9.1445	10.0659	9.1597	9.8509	8.529	8.9015	12.2139	10.2314	9.6342	9.0266	8.2932	11.2046	9.4171	9.4634	13.9439	8.8539	8.4478	9.3411	12.6188	12.1255	11.7198	12.7805	9.7026	8.7494	9.06	9.5378	11.5628	9.0024	9.1241	14.521	9.2343	8.8277	10.4127	12.3812	9.8824	11.1719	13.4559	9.8277	9.418	9.745	8.2471
PF3D7_0424300.1	PF3D7_0424300.1;184	184	10.68	11.9574	10.7679	8.4633	10.7093	7.9532	9.6602	9.0007	10.8943	10.7858	9.4141	10.2113	9.112	10.9221	8.8104	10.5376	9.7576	11.2338	8.3076	10.9813	10.6932	10.0547	8.0585	11.1452	9.1971	8.4182	11.3124	8.8461	10.6209	11.1515	11.0783	7.8455	12.9687	10.522	6.9183	11.2292	12.6093	11.6932	9.5995	11.7853	7.9954	10.9613	9.1484	9.2381	10.4162	11.1245	11.5258	9.4669	8.5917	12.4963	10.8118	10.4396	9.922	9.3571	11.4179	12.3966	9.6786	14.6038	8.9007	11.8117	9.9286	13.0122	12.5207	11.3271	13.7864	10.0149	9.1839	9.1974	9.8908	11.351	11.5938	9.5205	14.8487	9.4933	11.6195	10.6359	13.011	9.9824	11.501	13.9697	10.2691	9.8396	9.9772	8.51
PF3D7_0424300.1	PF3D7_0424300.1;185	185	10.8747	11.9589	8.5134	8.0742	10.5551	9.8982	9.714	8.9063	10.7358	10.78	9.1033	11.0078	8.4006	10.4396	9.3409	10.6574	9.7804	11.2991	8.4949	10.8427	11.2097	9.8179	7.4126	11.2596	10.2489	8.9457	10.923400000000001	8.8625	10.8882	11.6595	10.8736	7.4886	13.417	10.9122	7.5917	10.8146	12.1191	9.2686	9.7801	11.5893	8.1364	10.7188	8.1377	9.1895	10.717	9.5795	9.6601	9.7015	8.9983	12.4158	10.7218	9.9177	9.9693	8.9265	11.1441	9.4411	9.4442	14.457	8.6307	9.1395	9.5979	12.9308	12.6819	11.3046	13.555	10.1577	9.2699	9.4831	9.9718	11.7588	9.3794	9.1199	14.7855	9.137	9.7143	10.1919	12.8815	9.7987	11.2349	13.7315	10.3652	9.9651	9.9661	9.1986
PF3D7_0424300.1	PF3D7_0424300.1;186	186	10.8052	12.3901	8.5675	11.0353	10.1484	8.5481	10.1949	9.0359	10.4977	10.7791	9.9718	10.8716	10.81	10.8264	8.8942	10.6105	9.6121	11.232	8.5225	12.0277	11.0256	9.8311	8.0926	10.7305	9.2104	8.7176	10.0406	9.4812	11.6013	11.091	10.7589	8.0254	12.6516	10.6336	7.6081	10.3288	11.65	10.517	9.3366	12.2022	9.5069	10.6824	8.5614	9.1256	10.2363	9.4506	10.3946	9.6831	9.2103	12.7947	10.7598	9.6643	9.6538	9.2316	11.1956	8.8077	9.8325	14.8872	8.9805	9.3183	9.9151	12.3639	12.6647	11.2559	13.6562	10.0947	9.446	9.7385	9.9173	11.7832	9.3867	9.7314	14.8906	9.5706	10.144	10.5219	12.1575	9.6126	11.2473	13.8178	10.4197	9.7859	10.1849	8.2752
PF3D7_0424300.1	PF3D7_0424300.1;187	187	10.4039	12.2131	8.6124	8.837	10.0917	8.5359	9.6257	8.9871	10.1516	10.4747	9.8324	11.2337	8.7502	10.2885	8.8645	10.6879	9.8911	10.9863	8.8755	10.8008	11.1006	9.5673	8.3687	10.5678	10.1541	8.4145	10.2621	8.5705	10.8496	11.1429	11.3125	8.3012	12.5694	10.9818	7.5792	10.3191	11.1586	9.9314	9.8962	12.398	7.3738	9.8258	8.1154	8.7903	9.9037	10.3947	10.0529	9.8085	9.3214	12.4717	10.7337	9.9406	9.9298	9.0622	11.5142	8.8999	11.6129	14.5214	8.8141	8.619	9.7944	11.3706	12.3274	11.2057	13.8649	10.2475	8.6794	9.3825	10.1887	11.9327	9.6822	11.8005	14.8395	9.6356	9.6067	10.6886	11.5486	9.6635	11.2632	13.9973	10.0139	9.2687	10.2826	8.9256
PF3D7_0424300.1	PF3D7_0424300.1;188	188	10.3918	11.9787	8.5713	8.7709	9.9592	8.9372	9.2201	8.9645	9.7001	10.7891	9.2982	11.1847	7.7452	10.1328	9.6616	10.6658	9.4754	10.5881	8.7786	10.9359	11.4949	9.5539	7.7816	10.5119	10.368	8.7011	9.8048	8.6789	11.2644	11.3868	10.9236	7.4874	12.4348	10.9669	7.9245	9.9142	11.858	9.7966	9.8087	12.4353	7.6363	10.7384	8.4269	9.1332	9.8393	11.8492	9.8269	9.7117	9.4761	12.1397	10.6222	9.713	9.1294	8.6644	11.0741	9.0452	9.5607	14.5338	8.8945	8.8181	9.1488	11.3344	12.7992	11.1077	13.7005	10.0222	8.805	10.0979	9.793	11.9301	9.6679	8.9711	14.8229	9.055	9.0546	10.382	11.4487	10.0204	11.2789	13.9586	9.8707	9.5696	10.431	8.7993
PF3D7_0424300.1	PF3D7_0424300.1;189	189	10.4249	11.4715	8.3458	8.991	9.9373	9.3953	9.0905	8.5643	10.1252	10.4763	9.3629	10.7994	8.2143	10.2921	8.8048	10.2378	8.2737	10.6286	8.7728	10.3755	10.7872	9.7125	7.3963	10.2141	11.745	8.8103	9.8648	8.3437	10.5309	10.7843	10.6329	7.2301	11.9836	11.8838	7.5692	9.8904	11.9467	9.5328	9.5163	11.4663	8.6724	10.5311	8.1804	8.5958	9.4782	9.0176	10.0771	9.1685	9.0757	11.9338	10.4748	9.0907	8.4149	8.2221	11.2002	9.063	9.8811	14.4229	8.8804	8.5662	9.4473	10.9743	12.5643	11.0094	13.4435	9.6589	8.3322	10.803	9.1977	11.0996	9.4138	8.5203	14.6817	9.4778	9.0705	9.9681	11.1355	9.7961	10.7326	13.4853	9.6964	9.4013	11.0571	7.898
PF3D7_0424300.1	PF3D7_0424300.1;190	190	9.2764	10.7255	9.8073	8.0031	9.4144	10.4099	8.1944	7.1835	9.2446	9.7748	8.7347	10.0289	7.4571	9.3526	10.326	9.5179	7.658	9.6765	8.1955	9.3234	10.4721	8.7701	6.7385	8.9328	9.1514	7.4836	8.313	8.4389	9.4767	10.0221	10.3917	6.4717	9.3976	9.737	7.4418	8.4439	10.5462	9.2364	8.6681	10.4269	7.4051	9.8666	7.2459	8.444	8.8973	8.7566	9.8196	8.5929	8.7865	11.813	9.6948	8.0836	8.1966	8.3371	10.5499	9.1579	10.0727	14.0884	8.7444	7.6293	9.1922	10.9937	11.7551	10.237	12.8434	9.4672	7.9232	7.7643	8.6823	10.4374	9.0768	8.6385	14.284	8.8257	8.3844	9.0392	11.0715	8.686	10.5084	12.9049	9.2333	8.8296	9.2068	7.0495
PF3D7_0424300.1	PF3D7_0424300.1;191	191	8.8934	10.996	8.1067	6.8935	8.7015	8.7841	8.5287	7.8459	7.2291	9.1043	9.33	9.4336	7.0369	9.3567	9.2565	9.9573	8.5408	10.1858	7.2088	8.9154	10.9925	8.1838	6.6716	8.6382	7.5998	7.749	7.5971	8.7841	9.9438	10.4602	10.0154	7.6481	8.1623	7.9283	7.433	7.8602	9.2529	10.1479	8.6461	10.6136	8.8076	9.4915	6.9814	7.697	7.3344	8.8513	9.7476	8.8075	8.9499	11.3463	9.2997	8.0657	7.2869	7.3895	9.6377	7.0544	10.0865	13.3911	7.9369	6.4869	5.9451	10.8148	10.3427	10.1298	11.3476	7.7112	7.6038	8.454	7.7908	9.9096	9.3483	9.2415	13.6927	8.9668	8.0376	8.2631	10.6535	8.4604	9.7131	11.8708	8.1064	9.1581	10.6725	6.6651
PF3D7_0424300.1	PF3D7_0424300.1;192	192	7.875	8.7961	6.3684	6.3338	9.4913	7.4588	5.6264	5.7787	8.5511	8.2775	5.9887	7.1881	6.0407	8.9632	6.7431	5.9995	6.6636	6.8787	5.7071	7.7394	8.9281	7.3823	5.8709	6.628	7.2186	7.1174	7.6379	5.8525	7.0986	9.0135	9.3505	5.4509	7.734	7.2348	6.4421	7.2261	7.9681	7.5596	6.8357	7.3636	9.8615	8.6488	7.3923	7.6597	6.3268	7.1252	8.2183	7.0717	8.0037	10.8462	6.3913	7.1659	4.8125	6.852	9.3548	5.991	9.5473	7.4268	7.7574	5.4679	5.7447	9.4956	8.5823	7.9144	8.5044	6.8597	5.2536	10.5524	7.6112	9.0174	6.9753	8.7183	9.1698	7.8876	6.8858	5.966	9.2877	7.626	8.4101	9.1413	6.9268	5.8885	9.5974	6.7663
PF3D7_0424300.1	PF3D7_0424300.1;193	193	6.6156	7.9703	5.9074	6.6234	7.2314	6.7092	4.8166	4.6588	6.0303	7.4535	5.1823	5.0815	6.8092	6.9907	6.0781	5.5589	5.0609	7.1171	5.2642	6.6882	7.4475	7.2415	6.0745	6.568	6.2305	4.6999	7.8924	5.6194	6.3457	6.782	9.2318	4.4803	6.7501	6.6693	4.5753	7.434	5.7263	6.7429	6.2657	6.5	6.6673	6.8706	6.0272	6.8885	4.814	4.934	7.0882	5.7892	8.0184	9.0241	5.4005	5.9484	4.14	6.6889	9.1145	5.079	5.4783	6.318	7.3958	5.8248	6.3604	8.1248	7.3693	5.2071	7.3861	6.6199	5.5934	6.6789	6.3975	8.7522	5.9241	6.1649	8.5106	7.2483	6.6489	8.0762	8.4616	6.7029	6.2924	7.7417	6.3384	6.0695	8.2208	7.48
PF3D7_0424300.1	PF3D7_0424300.1;194	194	8.1137	10.4257	12.1224	6.4366	4.354	7.4339	6.4731	5.439	3.5692	7.6211	5.374	11.8448	6.9247	5.3147	7.4169	4.9882	6.7909	7.5361	5.2384	7.6081	12.012	7.2173	6.235	7.0293	6.0917	6.3023	7.8044	5.0426	7.3202	11.8165	9.0076	5.3909	7.2873	6.5446	5.6439	6.923	6.8077	7.9292	6.8507	10.053	6.0319	6.3357	6.8881	6.3001	8.2755	9.6118	8.6345	6.5151	6.2079	11.1905	5.8248	7.3309	6.8142	6.0934	12.4077	9.6122	6.3891	6.9631	6.602	10.9123	5.845	7.749	7.9646	7.196	7.5068	5.5106	5.4838	8.4304	6.3431	11.8001	9.4848	5.8963	9.0185	7.9661	10.8825	5.5232	8.8198	7.1372	7.3302	8.3473	6.33	6.8867	9.2898	7.3117
PF3D7_0424300.1	PF3D7_0424300.1;195	195	7.1966	7.4533	11.9033	6.0991	4.6837	6.2254	6.1625	8.2424	4.5385	7.1737	4.8856	10.5662	6.1647	3.306	5.7848	6.5416	6.0253	6.398	5.057	6.2919	11.7222	5.645	6.0076	6.4817	6.1878	6.1054	6.0592	5.729	6.3997	10.5711	7.2876	5.5223	5.9474	5.9593	5.669	6.1869	6.3707	7.6062	6.3043	8.0066	7.4861	5.8517	6.3379	6.3577	7.1966	7.8796	7.7982	5.6949	6.0809	9.2307	6.5782	7.0201	5.6488	6.5136	11.1697	7.4727	5.3789	6.457	5.6648	10.5011	5.3323	7.2996	7.1225	6.4555	6.9395	6.6035	4.4731	8.6041	5.9312	9.3109	8.3102	5.8362	7.2462	6.799	10.119	6.7906	8.8178	7.2611	6.8754	7.4279	6.7122	5.9366	8.7691	6.7252
PF3D7_0424300.1	PF3D7_0424300.1;196	196	6.7671	7.2447	11.4939	4.6685	4.4249	5.9676	6.7986	5.1189	3.3896	6.8545	5.4893	9.7601	5.8402	2.3923	4.9612	7.482	5.3445	6.6871	4.6212	6.3415	11.339	5.7735	5.319	6.2012	5.9343	6.2079	6.3375	5.1185	6.2122	10.2851	6.398	5.1014	6.1922	6.1981	5.7002	6.0496	5.7863	7.4365	5.8773	7.1156	5.8227	6.1512	6.1216	4.6542	7.0229	7.3652	7.4272	5.5364	4.9307	8.8986	5.4118	6.4158	6.1233	6.8842	10.0742	6.7147	6.0648	5.5696	6.1675	9.9411	5.8617	7.2583	6.6307	5.7227	6.09	5.8112	4.9336	5.8587	6.2776	8.2563	7.8741	5.9605	7.2943	6.4336	9.1226	6.2869	8.2737	6.1574	6.2748	6.4803	6.3241	4.5129	5.9738	6.0206
PF3D7_0424300.1	PF3D7_0424300.1;197	197	6.025	6.9081	10.6408	4.9777	4.5204	8.3169	6.7831	4.7772	4.4841	6.013	3.8963	9.0827	5.5339	4.2957	8.0551	7.2361	5.2551	5.6058	5.1268	6.5596	11.1043	4.0418	5.332	5.8637	5.408	5.5011	6.7227	5.005	6.4348	9.5973	6.3759	5.5385	5.7793	5.3768	5.5841	6.1926	5.0219	7.6729	5.3434	6.2824	4.2713	5.7065	5.7164	4.1755	6.1198	8.0164	6.6719	5.95	3.841	7.7544	5.5838	5.636	4.6328	6.7415	8.7082	7.7613	5.5011	6.2132	6.1206	9.2144	5.7766	6.5537	6.3988	5.9782	4.5478	5.9649	5.4877	4.89	5.2118	7.571	8.6622	4.111	6.7658	6.0525	8.669	5.9864	8.3433	6.5848	6.4077	5.2227	5.438	5.8161	6.1497	5.4459
PF3D7_0424300.1	PF3D7_0424300.1;198	198	6.7319	5.7051	10.1464	4.2517	4.5644	6.5267	6.3082	4.4848	4.4568	5.6352	5.6267	7.5992	6.3621	3.3618	7.1633	7.0179	4.6088	6.5886	4.975	5.4296	10.6157	5.1416	5.7412	5.3684	5.2758	5.4489	6.709	5.6378	6.2498	8.5951	6.5078	4.6212	6.3027	5.7856	5.4296	5.0219	4.6932	7.1548	4.7724	5.6786	5.8301	4.4568	5.3743	5.5886	5.7109	5.8334	6.8576	6.4683	5.4738	4.7798	5.6829	4.8684	3.7398	5.5774	7.55	5.0531	3.861	5.8344	6.0704	7.9628	5.4492	6.0734	6.0702	6.1552	5.1098	4.8709	5.0751	5.0027	5.4376	7.38	5.9286	4.969	5.8405	5.7926	7.5319	5.4915	7.9693	5.9155	6.5677	5.9853	5.4683	5.9222	4.942	5.5595
PF3D7_0424300.1	PF3D7_0424300.1;199	199	7.2793	5.4253	9.2752	4.6943	3.1027	7.4157	5.2994	5.0661	3.9193	6.537	6.8315	8.1891	4.2373	1.2449	6.1479	6.3357	5.3813	3.0942	4.9383	5.9519	9.7069	5.0126	4.925	5.9932	5.1839	4.9146	5.2172	4.5662	5.7035	7.9847	5.8977	4.8982	4.9649	5.0566	4.8278	5.0117	5.275	7.0304	5.796	5.6559	4.5435	6.1725	5.1027	4.2327	4.073	4.4443	6.839	5.5567	3.5607	4.6753	4.7317	5.3743	4.3255	5.0712	8.458	4.337	4.3125	5.4165	5.3957	7.5315	4.8027	5.3747	5.696	5.2713	4.9995	5.3266	5.3241	6.0577	4.3583	7.9823	6.1375	5.7032	5.935	5.0553	7.3696	4.9995	6.8569	5.4306	5.6418	5.202	5.2939	4.4699	5.5211	5.6194
PF3D7_0424300.1	PF3D7_0424300.1;200	200	5.5116	5.5373	9.5755	5.1918	1.6645	5.1643	5.5987	4.9986	3.0807	5.8407	4.1731	7.3817	3.849	1.4276	5.7869	5.6907	5.9621	4.7803	4.4489	4.511	9.4451	4.9472	6.3625	9.7179	5.0652	4.1851	5.4091	3.6848	4.8329	7.9883	5.887	5.2215	9.1868	4.7021	5.2895	3.5668	5.3512	6.5893	4.8743	5.2437	3.3103	4.2008	5.7027	5.3125	5.3237	5.2468	6.89	4.6949	3.9533	5.4679	4.8674	6.4941	3.9317	5.8723	5.511	4.8475	5.7936	5.5087	5.6103	7.5704	5.0639	5.7304	5.7007	5.5466	3.8768	5.1587	5.3122	4.6893	3.6473	7.5685	5.7487	4.5404	3.8248	4.7793	6.6795	5.3085	5.8582	4.5969	6.1524	4.9537	5.3854	4.8293	5.541	4.8768
PF3D7_0424300.1	PF3D7_0424300.1;201	201	6.6642	5.9607	5.947	4.9463	4.6294	5.1035	5.7306	5.3012	4.3498	5.7027	4.1424	4.756	5.3288	2.6346	4.3889	5.7162	4.8104	5.0488	4.8812	6.4428	4.9598	5.0639	5.5214	5.7046	5.2449	5.0836	4.98	5.0184	4.0303	5.6465	5.5948	4.1755	6.0925	6.0968	4.6118	4.2555	4.9869	6.74	5.3201	4.843	4.238	4.5336	5.1383	4.8227	5.6363	4.3038	4.9542	4.9946	4.2876	5.7568	4.7798	5.3122	4.7164	6.1434	5.504	2.5336	4.6938	5.8076	5.9416	4.6859	4.9288	5.7279	5.5382	6.0809	4.435	2.6112	4.7098	5.3695	3.3688	4.8475	4.2087	5.3012	5.5308	5.5832	5.9561	5.2346	6.5343	5.6129	5.7388	5.0925	5.4091	3.839	5.0553	6.1352
PF3D7_0424300.1	PF3D7_0424300.1;202	202	5.6389	5.044	4.9155	5.7808	5.1181	4.1506	5.6067	3.4634	2.5385	6.054	5.5457	3.9625	5.861	3.3074	3.5173	5.8174	5.1375	5.0832	4.8253	5.1953	4.9103	4.7404	5.4679	5.0286	5.0798	4.441	3.5236	4.7274	5.0121	5.5978	6.1518	4.5342	5.5549	5.435	5.2269	3.228	3.9439	5.5304	5.1863	5.3114	4.4323	4.025	5.1886	4.8841	5.3234	3.3074	6.1438	4.4289	5.9535	3.8718	5.3356	5.4896	3.4046	6.2038	4.7474	5.3896	5.1847	5.5874	5.0518	5.2754	4.8099	5.2118	4.742	4.2055	4.7819	5.2709	4.7241	5.2728	5.9628	6.3027	4.9732	4.6971	5.3646	5.4449	5.7806	6.0466	6.4099	5.5925	5.359	5.1707	5.073	4.464	6.6318	6.1087
PF3D7_0424300.1	PF3D7_0424300.1;203	203	6.2012	5.5683	4.8166	5.824	4.9453	5.463	5.7819	4.7203	3.5248	5.0188	4.8146	4.4053	4.9805	3.6971	3.1457	5.009	5.3954	4.5826	5.5129	5.7363	5.1775	4.5248	5.7716	5.2791	5.5999	5.3226	4.3889	4.9814	5.2464	5.3702	5.3809	4.4529	4.7808	5.4293	4.3875	4.888	4.0678	6.4209	5.8184	3.845	3.1731	5.4343	5.6375	5.2005	5.4983	3.855	6.1711	5.3885	5.2832	4.3341	5.3646	5.1627	4.7317	5.9383	5.1301	4.4296	4.9639	5.3366	5.2079	4.3547	4.2735	5.2935	4.6576	4.8094	5.2675	5.6865	5.1595	5.4259	5.3494	4.5148	4.5552	5.2327	6.2885	5.0609	4.8545	6.2396	6.5348	5.4094	5.9033	5.133	5.4439	3.7845	5.91	5.8709
PF3D7_0424300.1	PF3D7_0424300.1;204	204	6.1481	5.9117	5.6328	5.2188	4.5577	5.1371	5.9107	4.3226	3.8826	6.1546	4.4867	5.151	5.9174	3.9001	5.2472	7.7065	5.649	4.7887	4.9467	5.3896	5.7458	4.7436	4.6753	4.9946	4.7279	4.557	5.4761	5.3985	6.4648	5.8045	5.7043	4.4634	5.4777	5.7848	5.1591	4.2141	5.7317	5.6358	5.2536	3.9718	4.8817	4.5625	4.4463	4.7808	3.7981	5.2939	5.0139	5.009	5.1268	4.6921	4.9265	5.5481	4.1875	6.04	4.735	4.5217	5.5226	5.578	4.8181	5.3796	5.5963	5.7018	5.7554	5.1985	4.1835	5.732	5.0356	5.7876	5.5696	4.1819	4.4162	5.7423	5.0488	6.0629	5.2865	5.846	6.3127	5.6462	5.896	5.1739	4.6871	5.1445	4.3477	6.6082
PF3D7_0424300.1	PF3D7_0424300.1;205	205	5.5934	5.373	5.2307	5.0921	5.1687	4.272	6.7979	3.5236	4.2055	5.4323	4.6736	5.0383	4.9016	4.0268	3.9598	8.8083	5.1396	3.5717	4.4912	5.1202	5.5267	4.382	4.4803	7.0272	5.3295	6.2559	3.7634	5.0879	5.9453	5.8525	5.546	5.7842	6.0512	5.1297	5.4627	4.0875	3.7015	5.6073	5.6988	4.8395	4.0444	4.1218	4.5478	4.5423	4.5311	5.3132	5.195	4.1027	5.3799	3.9193	4.2563	3.9681	2.5008	5.5021	4.9565	3.5185	2.86	5.375	5.8462	4.3561	5.8037	6.0609	4.6639	4.6668	4.3118	4.8909	4.3792	5.2055	5.88	5.1457	5.3677	5.4067	3.479	4.7415	4.8856	6.4801	5.393	5.5081	5.6676	5.1416	5.0041	3.7344	5.4877	6.6546
PF3D7_0424300.1	PF3D7_0424300.1;206	206	5.9982	4.9695	5.4663	6.1198	5.1035	4.9435	5.0435	3.1635	4.8738	6.3343	4.9986	5.7024	5.3172	4.887	5.5279	5.2645	5.712	4.0849	5.153	4.8958	5.8858	5.2668	4.1416	5.5273	5.4627	6.1014	3.4919	5.233	6.0074	5.5242000000000004	5.6459	4.8704	5.7538	4.2735	5.8792	0.2265	4.5192	5.6302	5.2346	3.8689	4.6456	4.3985	4.281	4.6673	5.0951	5.0879	5.367	4.2203	4.3045	3.079	4.9653	5.2765	4.1268	5.898	4.7393	4.9841	4.5173	6.2754	5.6479	5.0548	5.4158	6.1735	5.3837	4.9667	4.126	4.1851	5.1759	4.6112	5.8612	5.6747	3.4803	4.5662	5.1243	4.8001	4.9495	6.1108	6.3688	5.6596	5.4165	5.1342	4.4712	5.5423	4.9905	5.4538
PF3D7_0424300.1	PF3D7_0424300.1;207	207	5.9734	5.257	5.9871	6.1467	5.2746	5.6418	5.4529	3.9184	4.607	6.3988	5.1152	6.0405	5.8076	5.3726	5.6536	5.4767	5.7159	5.3642	5.0963	6.5116	6.275	5.4992	5.6343	5.3937	5.4692	4.8738	5.1014	5.4479	6.8672	5.9502	6.1305	4.5103	6.2726	5.3302	4.853	4.9369	4.7004	5.1902	5.2052	4.7404	5.0772	5.1247	4.7098	4.4738	4.3533	4.4276	5.1627	5.7803	3.7334	5.5632	5.0989	4.235	4.6859	6.2451	4.479	5.3136	4.8505	5.7104	5.9186	4.8669	6.7032	6.0101	5.4728	4.4087	2.6576	4.2403	3.9718	6.2085	6.6931	5.6296	4.504	5.8817	6.4922	4.765	5.4111	6.3684	6.3944	4.8115	5.6707	5.275	5.4702	4.8535	5.6058	6.2475
PF3D7_0424300.1	PF3D7_0424300.1;208	208	5.848	4.5632	5.4232	4.1867	4.9593	4.854	5.5774	4.7703	4.2304	5.8437	5.8166	4.995	4.8217	4.701	4.9184	4.9189	5.2627	4.1707	6.2869	5.7214	6.2242	4.9809	4.1795	5.8374	5.7363	5.0161	3.2079	5.4581	6.2504	6.5951	5.3434	3.9486	6.1912	6.0128	5.7153	4.6938	5.5157	6.1022	5.3063	4.6124	4.6177	5.2817	4.7634	5.5714	5.2188	5.1148	5.7957	5.6574	3.7887	4.8298	4.5601	5.9649	4.935	5.3505	5.9903	4.3498	5.3757	5.5264	5.7663	5.641	6.1797	6.0268	4.1102	4.8575	5.5236	5.6755	4.7306	5.1231	7.0699	5.2126	5.0041	5.1428	5.1077	5.2983	5.4512	6.1428	5.8004	5.2168	5.5154	5.7936	4.6029	3.2555	6.0363	6.8015
PF3D7_0424300.1	PF3D7_0424300.1;209	209	6.2836	5.7568	5.8268	6.2236	4.7043	4.9069	5.1449	4.0418	3.9373	5.55	5.4463	4.1977	5.1759	4.4906	4.5595	5.2593	5.7642	3.2957	4.6421	6.1579	5.9281	5.9286	5.4138	5.6156	5.5877	4.7814	3.1619	5.43	6.591	6.0898	5.8615	4.4323	6.0453	4.3212	4.5674	4.366	5.1727	5.3223	5.5311	4.6736	4.7049	5.0695	5.0286	5.5261	4.9054	4.7181	5.9554	11.0429	5.2765	2.8217	5.2071	5.4963	5.3547	5.7178	5.43	5.1461	4.669	5.5157	5.2976	3.189	6.4661	5.5527	4.9477	5.4333	5.1073	5.5144	3.847	5.6453	6.4965	6.1882	5.0054	5.4767	5.6963	5.2075	5.121	6.0328	6.4643	5.746	6.2409	6.3775	4.4039	4.6147	5.1902	6.0779
PF3D7_0424300.1	PF3D7_0424300.1;210	210	6.466	5.578	5.4928	6.3835	5.0849	5.1595	5.0959	4.3736	5.3792	6.2715	5.8115	4.7787	5.0422	4.7554	5.292	5.5586	5.4005	4.6369	5.0755	6.4124	6.7943	4.9718	5.0179	6.2735	4.4647	3.079	5.4175	5.2464	6.9561	5.4296	6.5262	0.2016	5.6837	5.4436	5.4373	5.3653	5.2668	5.0237	5.4561	4.8099	4.9006	4.7452	5.7552	6.6463	4.6311	4.6949	5.7415	5.675	4.6381	4.7164	5.2943	5.7631	4.9117	5.9153	5.3241	4.7425	3.8156	5.7266	5.4263	3.6392	5.9038	6.0437	4.9416	4.7761	3.8309	5.1898	5.3041	5.3702	6.7171	3.3868	5.0887	5.2679	5.2145	5.254	5.3262	5.5595	7.2345	6.399	6.2824	5.2118	5.3754	5.0553	5.5065	6.1516
PF3D7_0424300.1	PF3D7_0424300.1;211	211	6.7438	5.4728	5.5711	6.7407	5.5494	5.9729	5.7999	3.717	2.854	5.8097	4.6988	6.2557	5.4097	3.9126	5.5883	5.135	4.5619	3.4141	5.7703	6.188	5.2207	5.3005	4.0356	6.025	5.3649	4.8987	3.8156	5.1727	6.405	6.0706	6.0323	3.6848	6.2752	5.3316	4.8237	2.6668	5.4243	6.2612	6.335	4.7986	5.2776	4.9098	4.7719	6.4075	5.5789	4.4148	5.8472	4.9616	7.152	5.0682	4.6611	5.2979	4.669	5.911	5.7323	5.1518	4.9937	6.0446	5.0179	5.3363	5.9575	6.4311	5.1102	5.1635	4.756	5.0712	5.191	5.0626	7.0889	5.4995	4.9505	5.7471	5.1326	5.1518	6.0097	5.6741	6.9429	6.4923	6.0501	5.3288	4.8207	5.323	5.2884	7.1913
PF3D7_0424300.1	PF3D7_0424300.1;212	212	6.5323	5.5475	6.3656	6.2275	5.8171	5.9542	4.7093	4.7164	4.6171	5.7918	5.3978	4.5963	5.0466	4.9823	5.5122	5.1819	5.5084	3.0286	5.9885	6.2244	5.0777	5.7436	4.7586	6.9085	4.8953	4.7153	4.7388	5.7263	6.1965	6.0885	6.1445	4.742	6.8194	5.4799	6.0126	3.6554	6.2203	5.3844	5.3611	4.4522	4.8963	4.905	7.0102	6.8472	4.8723	5.3226	6.0007	8.8762	4.4983	4.9165	5.0717	5.6465	5.2207	5.8629	5.6823	4.7366	5.1461	5.374	5.9676	5.7293	6.882	6.3399	6.1787	5.6539	5.054	5.921	4.6611	4.9653	7.3315	5.2095	4.9616	5.6206	5.9916	6.3942	6.9519	6.8912	7.1697	7.3311	6.8461	6.2192	5.3868	4.1675	5.4754	8.9957
PF3D7_0424300.1	PF3D7_0424300.1;213	213	6.5427	5.9413	6.0076	5.9215	5.228	6.2937	5.9658	5.251	5.4902	6.5744	4.8934	5.1514	5.4482	5.2547	5.8841	5.7832	5.7388	5.1177	6.3501	6.7854	6.0347	6.094	5.4057	6.9164	6.3839	5.7921	4.4496	5.8866	6.8462	6.1336	5.9272	4.6398	7.3352	5.5444	6.0772	3.1293	6.3675	5.991	5.5103	4.0738	5.4624	5.347	6.1657	7.1454	5.0045	5.0023	6.1162	5.6974	4.5981	4.7247	5.6389	6.9789	5.2396	5.726	5.588	5.7761	5.3122	6.2741	6.1953	6.8962	5.7109	6.8612	6.9719	5.2772	5.0768	5.841	4.8968	4.7996	8.1954	5.704	5.5116	5.1918	6.1487	5.6659	7.6626	6.6513	7.2189	7.2817	6.9932	6.293	5.2184	4.8027	5.4986	8.1697
PF3D7_0424300.1	PF3D7_0424300.1;214	214	7.9388	6.1301	9.2211	6.3185	6.3212	5.7074	7.0346	5.7671	6.9641	7.1341	6.0201	6.8101	5.7677	6.0866	5.3161	6.7357	6.418	7.9606	4.975	6.7865	6.3069	8.3535	7.7764	7.6339	7.0563	6.1133	6.2315	6.5323	6.7794	8.0302	8.8765	6.8486	6.9809	6.9613	5.7501	6.0682	9.4292	6.1536	5.2319	5.9948	4.7777	5.3663	9.3052	10.6713	7.6995	6.6339	6.5534	6.1544	5.9155	5.4963	6.8333	7.7645	7.8324	6.6093	7.0764	6.0845	5.742	6.1993	6.2032	5.8819	6.9106	7.768	11.1393	6.9177	6.2632	7.2192	6.4258	6.1029	8.4401	6.8858	5.8301	9.2979	7.3573	7.4123	6.4817	7.5322	8.675	11.1618	7.0801	7.1357	7.0054	6.6168	7.3763	9.9569
PF3D7_0424300.1	PF3D7_0424300.1;215	215	6.1908	5.2304	6.0018	6.5466	5.4995	5.7197	5.9453	4.784	5.3995	6.5457	5.6121	5.7724	6.275	4.4777	4.904	5.2238	5.2365	4.1882	5.3413	6.9536	6.4527	6.3806	5.4973	6.1665	5.2532	4.8217	2.8197	4.295	7.1782	5.9891	6.7216	4.292	5.5214	5.2817	5.6659	4.7918	5.251	6.1069	6.6799	6.9058	4.5729	4.1723	5.8943	6.9723	5.1247	6.0764	5.9258	5.4002	4.9616	5.021	5.2016	5.4476	4.6053	6.7389	5.6789	4.8895	5.6115	6.2741	5.6882	5.1106	5.6358	6.5385	5.1815	5.4816	5.044	5.3526	5.4326	5.3785	7.3463	5.2005	3.9551	4.1627	6.9985	5.2702	5.9577	5.6179	6.5413	6.8077	7.3332	6.0644	3.4841	5.2215	5.3466	7.3766
PF3D7_0424300.1	PF3D7_0424300.1;216	216	6.8063	5.3277	5.3491	6.6745	4.488	6.0002	5.8354	4.6035	4.292	6.4028	5.5078	6.1765	5.7756	5.0391	5.7355	5.7626	6.0906	5.4575	5.8597	7.4354	5.8532	5.2917	4.796	6.1789	5.2048	5.6977	4.9565	5.9616	7.176	6.7491	6.2493	5.0041	6.4728	6.2596	4.8929	4.3792	5.3975	3.466	5.3327	5.2983	4.3723	5.4709	5.0496	6.5215	5.7271	5.7298	5.7296	6.746	6.3423	5.44	5.7393	5.3509	3.3001	5.9081	5.9637	6.0128	6.0879	7.4617000000000004	6.189	4.4289	7.0195	6.6067	6.3452	5.5714	5.5326	5.6823	5.5021	5.0579	8.5126	5.7576	5.7206	5.4087	6.4097	5.3705	6.0708	5.9644	7.0911	6.6893	7.2986	6.1006	5.2645	5.9203	6.1641	7.4463
PF3D7_0424300.1	PF3D7_0424300.1;217	217	7.0478	6.3395	6.2715	6.3032	5.3125	6.1241	5.1969	4.8972	3.568	6.3574	5.7866	4.6531	5.5336	4.9891	5.9239	5.6182	6.6913	4.2502	5.8963	7.3692	5.3698	6.4617000000000004	5.1338	6.3473	5.0527	3.7049	4.2943	5.438	6.9793	6.1451	6.7301	5.2498	6.2426	5.8258	5.295	4.588	4.9896	4.8202	5.9397	3.6904	4.8445	2.5534	5.8092	6.6466	5.862	5.3399	6.3471	6.1821	5.126	4.9887	5.2728	5.0453	5.3327	6.5337	5.2596	6.0819	5.7798	6.3409	5.033	6.0312	6.0208	6.9042	6.2329	5.7211	5.1735	5.4931	5.3309	6.1338	7.8694	6.1305	5.857	5.8248	6.8694	4.135	5.4138	6.5554	7.9215	7.8777	7.0745	6.4021	4.6317	4.8565	6.4874	7.918
PF3D7_0424300.1	PF3D7_0424300.1;218	218	7.1428	5.8963	6.3473	6.1497	4.9486	6.3519	6.3067	5.7442	4.7192	6.4135	5.8081	5.2821	6.1445	3.926	6.672	5.2141	6.3703	4.8237	5.4838	7.1243	5.5432	6.0007	5.4222	6.1516	5.1703	5.0005	4.1851	5.4535	7.3891	5.9991	6.7634	3.7409	6.079	5.5065	5.5254	5.3441	5.7208	5.0921	6.6326	4.6011	4.8202	4.8977	6.0108	5.9816	5.489	4.8763	6.1705	6.4305	5.7631	5.3632	5.5132	5.8555	5.1006	6.5452	5.1231	5.2012	8.1716	6.1833	6.0009	5.1855	6.0173	6.5786	5.0579	5.2555	5.6513	5.3085	6.319	5.6885	8.105	5.2095	3.7192	7.8341	7.0618	4.3896	5.5901	5.8829	7.0496	7.2583	6.7521	5.8846	5.7115	4.8605	6.2657	7.3717
PF3D7_0424300.1	PF3D7_0424300.1;219	219	9.2927	6.3602	9.3678	7.4718	5.9759	10.049	8.5538	9.7431	6.1144	8.8533	10.3838	6.5026	7.5052	5.6387	9.9303	4.8723	10.4924	7.3173	5.2517	8.915	7.8397	6.243	5.8721	6.3714	6.1075	5.8577	5.7597	5.4683	9.0086	9.5	6.8694	6.3581	6.116	7.3841	5.2091	6.0635	6.6925	6.8859	6.6112	6.2139	6.097	5.278	6.4864	6.4959	8.1816	7.8903	7.7174	7.5343	5.95	7.727	6.6339	6.431	9.0965	7.88	6.7148	7.8137	10.847	6.3892	5.8014	9.1988	6.8287	7.6889	7.4407	7.1089	6.8128	7.4188	9.9535	6.5621	7.697	6.6693	8.0521	11.9534	8.8352	7.9473	9.2197	6.7286	8.3387	7.5584	7.8842	7.7491	7.7133	8.1479	6.5388	9.8631
PF3D7_0424300.1	PF3D7_0424300.1;220	220	9.7925	6.2122	9.1448	8.384	5.6602	10.5975	8.632	10.0357	5.72	8.5602	10.525	6.9817	7.4751	4.857	10.6737	6.6369	10.6622	7.1136	7.2255	9.6046	11.2542	6.1311	7.6154	6.9261	6.6878	5.7527	6.5622	5.904	9.3087	10.6592	6.4153	7.3571	7.3751	6.9896	5.8535	5.7565	5.9191	6.4975	7.2546	5.5014	5.5354	6.1052	6.5627	7.7182	8.7657	11.2372	7.7622	6.7534	5.8283	7.6376	9.1642	6.9558	7.7396	8.3639	7.5599	10.8221	8.6979	7.4003	7.0548	10.4071	7.8872	7.2244	7.228	7.6096	5.8232	7.5921	7.3337	12.7994	6.8432	7.7837	10.1618	8.8291	8.0496	7.203	10.2625	8.3232	10.1049	8.7182	7.286	7.4923	8.4826	8.1369	13.2183	9.1303
PF3D7_0424300.1	PF3D7_0424300.1;221	221	9.6085	6.4866	9.4349	6.7827	5.6064	10.9621	8.9331	9.9814	5.2884	9.4343	11.0455	6.1307	6.1252	6.0689	11.2535	6.7386	10.7525	8.6902	6.8081	9.7185	11.394	6.626	7.8405	7.1546	6.4663	5.1371	5.5198	6.0079	10.3085	10.3162	7.6751	5.1449	7.7097	6.7918	5.3208	6.1064	6.2743	5.85	8.4974	5.5641	5.438	4.3923	6.6879	7.5963	8.5204	11.3566	6.128	8.279	5.7323	7.5869	8.9949	6.6305	6.8867	8.2979	6.9162	11.9976	5.7708	6.9895	7.2674	10.5423	7.7138	7.5225	7.2837	7.1735	6.1908	6.7253	7.611	5.8763	6.1713	8.2931	10.4551	6.8039	8.2759	8.4024	10.5458	7.9376	8.7852	8.0426	7.4114	7.6274	6.6291	7.4411	6.9189	7.8008
PF3D7_0424300.1	PF3D7_0424300.1;222	222	9.9683	7.1699	9.2464	7.153	5.4101	11.0129	8.5945	9.8232	5.6588	9.8601	10.5779	7.4454	6.4783	6.3257	11.407	7.0173	10.8659	6.3851	7.1749	9.5359	11.6342	5.9635	5.5934	6.379	6.7675	6.7367	5.6985	6.2498	9.9788	10.8103	8.5795	5.4967	7.1885	7.3407	6.9573	5.5904	6.8856	5.7674	8.0674	5.2891	6.0792	4.9941	6.6143	7.7423	8.6486	11.3827	6.6779	7.7396	7.3734	6.5441	9.3573	6.2464	7.002	7.8133	7.0253	11.3512	6.0041	5.7806	7.3529	10.8673	7.5807	7.3359	7.6163	7.3661	6.6315	7.6781	7.0178	5.2642	4.6633	7.7496	9.898	8.1261	8.1558	7.848	10.0801	8.0345	8.6501	7.8758	7.7986	6.4869	7.3521	7.2966	6.589	7.8384
PF3D7_0424300.1	PF3D7_0424300.1;223	223	10.2207	6.4036	9.328	6.9047	6.3567	11.0193	8.9806	10.0536	5.6857	10.0855	11.0281	7.0772	6.0836	4.9658	11.7466	7.7098	10.49	5.9425	7.1003	9.7052	12.9123	6.0426	5.7827	5.6687	6.4598	6.0557	7.2512	6.1888	10.0237	11.5055	8.127	5.4731	6.8265	7.2344	5.7222	7.4694	6.5744	6.5106	6.4172	6.4438	6.1621	5.436	6.7006	7.4096	8.8122	11.0022	6.7373	7.2735	8.1682	5.7225	8.6177	6.7895	7.3024	7.8615	6.3399	10.5829	6.1741	6.5086	6.8951	10.3814	7.3205	7.3467	7.1609	6.8725	5.7173	6.1857	7.4253	5.8709	6.0383	7.7388	9.7735	7.5667	8.1862	7.2942	9.2918	7.4657	8.9953	8.2805	7.7616	6.5708	6.3461	7.8847	6.431	7.3122
PF3D7_0424300.1	PF3D7_0424300.1;224	224	9.6547	5.8462	8.2512	5.779	6.4697	11.2668	8.5285	9.5242	6.3519	9.289	10.9162	6.8763	6.7704	6.8863	11.422	7.439	10.6378	5.5759	7.1882	9.9692	11.6943	5.2234	5.9404	5.8225	6.6939	6.1689	6.0168	6.2215	9.9185	10.2876	6.893	5.9777	5.9989	6.6589	4.3384	6.033	6.4189	6.0592	7.0509	6.2909	5.6921	5.5005	6.1291	7.5482	8.7029	11.1572	6.4258	6.3597	7.3009	5.4022	8.5679	6.0583	6.4316	7.2793	6.4683	11.1817	6.321	6.1779	6.281	9.7405	7.2885	7.4591	7.3611	6.9064	6.0751	6.1932	6.8057	6.0957	5.9038	7.933	9.7863	7.5564	8.7613	6.7566	8.9823	7.0365	8.7725	7.2062	7.8252	7.0867000000000004	6.3806	7.6271	7.1995	7.103
PF3D7_0424300.1	PF3D7_0424300.1;225	225	8.4951	6.4118	7.6711	7.7212	6.2715	11.3554	9.0668	10.2432	6.5426	8.8939	11.2778	7.7272	7.4866	5.7015	11.7499	7.6102	10.9477	5.7263	7.1472	10.0098	12.5839	6.5185	7.8607	5.7325	6.6546	7.6556	5.8405	6.7638	10.2679	11.5399	7.7978	8.2156	6.3359	7.2881	6.275	4.969	6.5162	5.7479	7.0044	5.0849	6.1177	4.839	6.5103	6.7039	7.4599	11.2538	6.5989	6.3062	8.0818	5.769	8.9471	6.89	6.4506	7.4122	6.1829	11.0527	6.4548	7.7198	7.3374	10.881	7.4248	6.8835	7.226	7.7791	8.1196	6.7646	6.7958	5.1538	6.4612	7.391	10.1396	7.5563	8.6832	7.2141	10.226	7.3155	8.7757	7.4176	7.5098	7.9816	6.2061	8.0783	8.1411	7.3686
PF3D7_0424300.1	PF3D7_0424300.1;226	226	7.4772	7.5789	6.3806	6.4133	5.7304	11.3133	8.7259	10.0425	5.851	8.1821	11.110900000000001	7.996	6.1785	4.0009	11.5923	6.8808	10.812	3.7082	5.9186	9.1942	12.2869	5.3519	5.7756	5.0518	5.4542	6.5105	5.2434	5.7853	9.3755	11.3107	6.6418	4.3484	5.6384	6.6959	5.5348	5.5119	6.1916	5.1938	6.9287	5.7339	5.7931	5.1256	5.8298	5.3968	6.7617	10.7728	5.8809	7.5904	5.5475	5.7973	8.5929	5.4492	5.9033	7.2989	6.2555	11.2351	5.0188	6.4744	6.9088	10.6531	6.9113	6.5712	7.0455	5.6032	6.3304	6.8565	7.0455	6.0146	5.6943	6.6947	9.6713	6.9502	7.4158	6.726	10.0441	7.0362	8.6828	7.6453	6.0652	6.4133	6.377	7.6382	6.8701	6.3016
PF3D7_0424300.1	PF3D7_0424300.1;227	227	8.1097	6.6131	5.9124	6.35	4.9481	11.7554	8.6985	10.4688	5.9869	8.4442	11.0407	7.2502	5.6531	5.8846	11.5422	6.1916	10.892	5.3491	6.3498	9.6352	12.9184	4.6005	6.367	5.4624	5.8432	6.463	5.5558	5.5097	9.8303	11.8601	6.5415	5.3837	6.3223	7.4201	5.6314	6.1198	6.8403	5.4256	5.9686	4	5.6343	4.9672	5.6511	5.3516	7.2505	11.2992	6.555	5.7774	7.0185	5.7423	8.7709	5.8921	5.7669	7.5677	5.8814	10.9154	5.7425	6.7082	6.4209	10.7199	6.816	7.0191	7.3214	6.2658	6.669	6.2887	7.2517	5.7947	6.04	6.5853	10.3815	7.111	8.2555	6.6008	10.3196	7.1604	8.3483	6.8376	6.8081	6.588	6.2581	8.2135	7.3273	5.153
PF3D7_0424300.1	PF3D7_0424300.1;228	228	7.6797	6.8663	5.3981	5.5862	6.283	11.1425	9.034	10.5564	6.0283	7.7519	10.8765	5.9413	5.5954	4.9006	11.4802	5.9239	11.1743	5.3096	4.3923	10.0299	14.7071	5.2517	4.8948	4.9477	5.8151	6.2834	6.067	5.675	10.2607	14.0354	7.2674	1.4542	5.7323	6.1422	5.8532	5.272	6.0851	5.2437	6.4173	6.0678	7.504	4.8958	6.1906	7.0863	6.4184	10.443	4.439	5.9444	6.2022	8.9957	8.5694	6.2028	5.5173	7.2851	5.8258	10.5552	6.7456	6.0862	6.7487	10.3668	7.0866	6.6023	6.8398	5.4893	4.889	7.7865	6.3152	5.314	6.6947	6.1932	8.7626	6.8976	6.7419	5.3611	10.1113	7.2647	8.4269	6.5018	6.2005	5.8946	7.7507	6.6789	6.6945	7.7315
PF3D7_0424300.1	PF3D7_0424300.1;229	229	6.1359	4.9649	6.348	5.7315	7.3681	10.5082	9.0473	10.461	8.6887	6.3993	9.8674	5.0942	5.4774	6.5957	11.0645	5.0917	11.0208	5.1546	5.9269	9.7918	14.7073	4.5916	5.1643	3.5223	4.9359	5.7404	5.0219	5.6352	10.016	14.5042	5.9227	1.1375	4.6182	4.9054	4.5311	5.1659	6.6915	5.7184	5.5129	4.2839	4.8904	4.1715	4.7949	4.8001	5.4902	8.2327	6.541	5.61	4.4094	4.8639	7.7301	5.0802	5.2153	6.1518	7.1286	8.3365	5.3366	5.1615	4.9667	11.196	6.2787	6.5298	5.2876	5.4336	4.1391	5.5756	6.1363	5.1839	5.9322	7.1111	6.4838	6.8923	6.4705	6.1189	10.9697	6.2673	7.1231	4.7517	6.5328	6.5245	5.2555	6.115	5.8817	7.0482
PF3D7_0424300.1	PF3D7_0424300.1;230	230	6.0453	6.5026	6.0853	4.9509	4.4529	5.3473	6.1385	4.7929	4.1587	6.1129	5.6088	5.5242000000000004	5.3572	4.4912	4.9355	4.9231	6.0079	4.3277	4.7076	5.8197	6.2685	4.7192	4.1554	4.8074	5.2791	5.7913	4.6899	4.9649	6.2211	6.0455	5.7363	3.3909	5.4718	5.6876	5.489	3.7268	5.5251	4.5116	4.6753	5.6058	5.2257	4.8773	4.5729	4.3284	5.0648	3.6473	6.2595	5.0652	3.4725	4.712	5.5814	4.849	3.3618	5.8099	5.073	5.729	4.6381	4.9977	5.9286	4.6467	5.1595	5.6427	5.4864	5.6129	5.6302	5.2585	4.8768	6.0422	6.6806	4.9995	5.8268	4.6915	6.1522	4.735	5.0879	5.5248	6.3309	6.2244	6.8257	4.9782	3.5447	5.2906	4.8288	7.0721
PF3D7_0424300.1	PF3D7_0424300.1;231	231	5.6854	4.9736	4.9364	5.0365	4.6433	5.013	4.3716	5.6834	1.8679	5.3027	8.3544	5.8146	5.4286	3.266	4.8723	5.3526	5.3561	5.96	6.035	4.9463	4.926	4.9823	5.1453	4.5154	4.5552	4.8309	4.9212	5.1775	4.7054	5.4712	5.9177	4.7538	4.8043	5.0281	4.3561	4.9383	4.9612	4.6588	5.2735	2.9946	5.5838	5.0841	5.9131	5.0828	4.6171	3.6496	4.7098	4.8334	6.1687	3.5632	4.9959	5.2307	3.756	6.7691	4.8987	4.3889	5.0518	5.9174	5.89	3.6656	4.2547	5.318	5.6168	4.8405	5.5119	5.2694	4.6594	4.588	5.2619	5.0712	4.6456	6.6703	6.2815	6.4298	5.2817	5.761	7.9273	5.6153	5.1169	6.3379	6.076	4.7197	4.6542	4.9713
PF3D7_0424300.1	PF3D7_0424300.1;232	232	6.0126	5.0704	4.3827	5.285	3.3103	4.4561	5.4212	6.0014	2.4725	6.2494	5.5686	5.5154	5.2976	3.6005	3.903	5.4094	5.1759	3.7038	5.3194	5.9857	5.2891	4.9322	4.7918	4.1077	5.3147	5.8629	6.4381	5.2165	6.192	5.5481	5.1489	3.3937	4.3291	4.7929	5.4627	5.761	5.2735	5.2149	5.7666	3.4263	3.7897	4.3632	4.5934	4.6843	4.942	4.7581	6.3158	4.5503	5.005	4.0652	5.4162	4.5059	5.4581	6.5295	4.9495	4.067	4.627	5.3813	6.3457	2.8817	5.2254	6.1123	4.8699	4.7181	5.2839	5.2709	5.1227	4.2675	4.6764	5.1194	4.3118	6.0272	4.7501	4.8253	5.1424	3.8248	7.7278	4.8217	5.3621	5.1218	5.2234	5.1583	5.3872	5.602
PF3D7_0424300.1	PF3D7_0424300.1;233	233	5.7811	4.5323	5.153	2.8339	4.2063	4.7934	4.8714	4.859	3.7887	5.7814	5.93	5.0959	4.4336	2.3161	3.774	4.7415	5.7371	4.5373	4.7032	5.106	4.7975	4.1169	4.1993	4.4363	5.0325	5.3374	5.1039	5.0054	5.3667	5.3968	5.4812	1.696	5.5251	5.2067	4.6467	4.5735	4.2772	4.3096	4.6843	3.7782	3.4634	5.1715	4.7897	6.704	3.9136	4.6915	5.116	4.4925	4.3771	4.0144	4.594	6.5003	4.408	4.9991	4.8006	4.9491	4.3764	5.8577	5.5157	3.6949	4.1506	5.6118	4.5589	5.3988	4.9074	5.0426	5.0959	5.3045	5.5586	4.2787	4.4283	5.2563	5.0963	5.7358	5.2994	5.1477	7.0468	5.384	5.641	4.9208	5.5786	4.756	6.0824	4.6334
PF3D7_0424300.1	PF3D7_0424300.1;234	234	7.099	5.3892	4.6781	5.3291	3.6182	5.6349	5.8133	4.0635	2.7866	7.2482	5.2369	6.1516	4.1961	7.7359	5.3402	5.9816	5.373	4.8797	4.4463	3.2157	4.0259	3.9773	4.6798	3.8359	5.3298	4.4867	4.0575	5.2638	4.9695	3.904	5.3778	2.263	4.6369	4.4316	4.8629	4.2079	5.1715	4.5059	4.8032	0.8875	4.1659	2.8934	3.9467	5.9281	4.2547	5.3248	4.9317	5.4443	4.5951	4.6496	5.969	5.4803	3.3618	6.842	5.6784	4.6352	5.2491	4.9397	5.4283	4.4343	5.1383	6.6565	4.5435	3.516	5.5342	5.943	3.8369	7.0463	3.7824	4.986	4.2795	6.8577	5.6814	6.0749	4.5638	5.8133	8.1756	4.4679	5.9869	5.1322	6.0435	3.9955	7.647	5.4548
PF3D7_0424300.1	PF3D7_0424300.1;235	235	6.0631	6.1957	4.6235	5.6682	4.3052	5.6724	5.1851	4.0815	3.3161	5.5583	5.6401	5.3136	5.6511	1.0426	4.85	5.0544	5.5931	5.2165	5.7962	4.862	5.3491	5.1771	5.2891	4.3212	5.6862	4.7296	5.2199	5.1739	5.6921	5.6171	6.9196	2	5.846	5.5702	4.0126	4.4594	3.7474	4.849	5.3607	2.406	4.9946	4.6035	5.1922	5.1334	5.4686	6.8265	5.0596	3.2869	4.6124	4.8293	6.2756	5.0268	5.7871	6.5851	5.3988	5.0989	3.7634	4.8822	5.6907	5.073	5.5689	4.9491	3.8992	5.1338	5.0725	5.2716	3.6159	5.367	4.9796	4.4607	5.6769	5.6545	6.0244	6.5312	5.6594	4.9635	6.3431	4.861	5.5304	5.4053	5.1851	3.8875	5.5392	4.4376
PF3D7_0424300.1	PF3D7_0424300.1;236	236	5.2563	6.3853	5.1763	4.2861	3.1309	4.5103	5.757	6.5515	4.8545	5.5598	5.4725	3.6381	5.2284	0.4647	4.2141	4.95	7.406	5.3995	3.86	3.6949	4.6599	3.8797	3.9392	4.3298	6.2847	2.905	4.4712	5.2939	5.6221	3.8349	5.4864	3.3813	4.4101	5.6331	4.106	3.0772	5.4145	4.354	4.9625	6.5635	2.842	5.0121	4.8968	5.3466	4.5577	3.8349	4.3792	5.1185	4.6381	4.7115	5.8679	5.3995	3.9955	5.4229	4.7436	4.926	5.8107	5.7653	5.5738	5.6778	5.5024	5.3034	4.4482	5.988	4.7021	5.6064	4.6943	5.3656	5.2979	2.6982	4.1227	5.4138	5.3923	6.2974	4.8748	5.157	7.0161	3.1522	4.8679	5.0356	4.6259	3.7093	5.2672	4.4121
PF3D7_0424300.1	PF3D7_0424300.1;237	237	5.353	3.8689	5.9803	3.1795	3.7698	4.7923	5.2765	3.8001	3.4555	4.8156	5.0652	4.254	5.0272	2.0531	4.4155	4.7104	5.0387	4.7296	4.3667	4.8017	5.4886	4.4383	4.8797	3.9326	5.9535	5.6559	3.4816	4.845	5.0085	5.2832	4.8738	3.2585	4.0045	5.8634	4.8001	4.0566	4.6525	4.6837	5.4617000000000004	4.2319	4.6346	4.2095	4.7301	5.2273	2.7866	4.5632	4.0951	5.8092	2.9317	3.3923	5.2739	4.9155	3.4263	4.888	4.6118	2.9184	6.1675	5.2456	5.0566	3.6147	4.7452	5.8804	5.4803	4.2965	2.3248	5.0734	3.5705	4.5558	5.2965	5.2957	4.2615	4.2188	5.7814	4.9491	4.4764	4.9607	7.8429	5.6058	5.3374	3.8125	5.288	3.61	4.2102	5.4216
PF3D7_0424300.1	PF3D7_0424300.1;238	238	6.7721	5.6531	7.7158	5.5106	7.5907	5.9711	4.8555	4.8987	9.6903	6.7568	5.5601	9.4775	4.1579	8.7458	6.1008	5.511	5.5413	7.0616	4.9317	8.9121	6.0485	4.5928	7.255	4.9509	8.4057	10.4093	5.5435	7.5956	8.3663	7.8973	5.2001	7.592	6.3199	8.3393	10.2516	4.8714	5.7018	4.8232	4.757	5.0461	6.7216	6.1171	4.3882	6.3264	4.4692	5.5487	5.7274	5.2529	3.9155	7.4107	4.8689	5.1811	4.814	5.5638	6.3194	4.0045	5.5043	7.5411	5.7503	3.3377	6.2917	7.3418	4.9612	5.5056	5.3865	7.3672	4.6921	4.8585	6.0715	5.5841	5.8314	5.6834	9.3285	5.6918	4.8709	6.3309	7.9327	5.1189	6.7171	5.2445	7.2384	4.8354	4.8629	6.1902
PF3D7_0424300.1	PF3D7_0424300.1;239	239	5.6165	5.266	6.2489	3.9001	7	5.9359	5.3653	5.3223	7.6966	5.5823	4.8797	8.2743	3.6253	7.896	6.0239	4.7554	5.8711	6.1342	5.1953	6.6261	7.496	4.9212	4.9449	3.7474	7.319	5.5916	4.5527	6.4699	6.5694	7.1491	5.1493	5.1481	4.5583	6.8506	3.848	4.1914	3.9653	4.2839	5.3961	4.8797	4.0418	5.1198	5.2854	4.6982	5.2972	3.8379	5.1627	4.6859	4.5166	7.3605	5.4453	6.2271	5.23	5.1457	3.6171	2.9782	3.3519	5.6126	5.2664	1.2449	5.3677	6.3416	5.0352	4.393	4.1052	5.4581	5.021	3.9873	3.5789	4.1383	5.9458	4.925	6.4506	4.8465	2.8914	5.4738	7.0692	5.9658	5.8326	5.2913	5.126	4.5008	4.7447	4.7186
PF3D7_0424300.1	PF3D7_0424300.1;240	240	6.5832	5.4741	6.8579	5.3995	7.4292	6.0913	5.5454	4.6571	9.3151	5.9607	5.3625	8.2093	4.5934	7.7469	5.6848	5.3399	4.3854	6.6454	7.1731	7.5523	7.6033	3.957	6.9767	8.9438	7.586	3.9773	2.9336	7.6788	7.4744	8.6969	5.9143	6.0374	9.045	8.1379	4.926	2.7929	4.3427	4.5447	4.4995	3.2913	5.0325	5.1875	5.3341	4.9588	4.5759	4.8001	5.4386	4.889	3.3248	7.2778	5.2483	4.8968	5.6693	4.7934	5.2608	4.5472	5.3441	5.9991	6.0691	4.6882	6.1934	5.8099	4.5267	4.6639	5.1961	6.5712	5.4931	5.0909	4.8831	4.2203	5.0023	4.6932	5.3583	4.7004	4.6988	6.2774	7.1059	4.4983	5.7716	5.4459	5.7382	5.5229	3.2854	5.218
PF3D7_0424300.1	PF3D7_0424300.1;241	241	6.737	4.855	6.9346	5.0277	7.1823	6.4874	5.7482	4.8053	8.7432	6.5441	5.7227	7.9887	4.8253	7.7224	5.9481	5.2895	5.5075	5.3473	7.5435	7.0691	8.0275	4.7393	5.8472	4.4121	6.2841	4.0356	4.6264	7.814	7.4735	8.4616	5.4912	5.3111	4.8585	6.6204	4.903	3.8689	4.4436	5.0942	4.4263	4.8963	4.4276	5.0492	8.8714	5.5354	4.8831	6.1896	5.2168	4.5472	5.4446	6.5755	4.8344	10.255	5.0488	4.706	4.2861	6.2893	5.4087	5.5254	5.2653	5.527	6.7237	6.071	5.6599	5.1835	6.2733	6.0997	4.9279	3.5008	7.9784	4.2219	7.5862	5.1473	3.9819	4.3792	3.9736	5.9646	7.4059	6.1677	5.8402	6.3399	5.4293	5.6465	5.1969	8.2294
PF3D7_0424300.1	PF3D7_0424300.1;242	242	5.8897	5.5629	5.4838	5.0661	6.9623	5.1639	5.4185	4.2296	8.8059	5.5868	5.3455	7.9697	5.3916	7.2426	5.1819	4.6398	4.7469	5.6893	6.9329	6.5529	6.8125	5.0648	5.4273	5.1663	6.4439	5.0081	3.4699	7.5638	7.0708	7.4175	5.1227	5.3409	4.6949	6.8285	3.8329	4.3255	4.0951	4.4403	6.488	5.0496	4.1554	4.3074	5.463	5.963	5.7869	3.6904	4.9383	6.4661	2.3161	6.6278	4.7495	5.6924	4.3284	4.7285	4.852	4.2342	5.2426	4.7655	5.1667	3.2357	6.814	6.8149	6.0099	5.0184	7.234	5.9598	4.4019	4.9745	4.1859	4.6633	4.6218	4.4155	4.8364	4.9782	5.541	6.3647	8.0538	5.0832	5.7263	6.9946	6.7162	4.2172	5.8151	5.1396
PF3D7_0424300.1	PF3D7_0424300.1;243	243	7.9033	6.4192	7.8726	5.2334	11.185	10.7925	5.4162	5.4598	11.7555	8.6935	10.3515	10.2306	5.2521	11.5553	11.0047	5.3597	6.9111	6.4588	11.6695	12.6879	12.4123	4.5021	11.7472	5.5744	8.6242	8.1585	4.9045	11.1744	13.0149	12.4366	5.0005	11.4748	5.4555	9.0346	6.5378	6.399	5.2149	5.9692	5.2593	4.3313	5.2475	7.954	6.961	8.6364	7.2852	6.8649	5.6085	4.8146	5.4877	8.9215	5.5407	6.3533	10.1829	5.9062	6.9118	6.3842	5.0815	6.2998	6.0989	4.7388	11.0135	9.7997	5.4627	7.3102	9.1237	10.5239	6.4857	6.1471	6.1715	7.3105	6.5225	5.5357	5.4989	6.019	5.852	10.5103	9.9269	5.565	7.1658	9.292	10.4999	7.956	6.5165	8.1464
PF3D7_0424300.1	PF3D7_0424300.1;244	244	8.2847	5.5154	9.4541	5.073	11.5154	11.3729	6.0982	5.1445	11.5713	8.5582	10.4831	10.1608	5.0712	11.1608	11.4689	5.5792	5.2483	6.6188	11.7115	11.9852	12.2139	4.9383	11.6907	5.7647	10.2201	8.2279	6.7411	11.1934	12.4296	12.4326	6.0834	11.238	5.5419	10.8947	7.0729	6.3021	5.4902	5.8946	5.5204	2.4356	5.0665	7.9118	6.5872	10.0066	7.6926	7.2909	6.2887	5.5087	6.2059	8.2597	5.2653	6.6257	10.3007	5.1424	12.7189	6.7878	5.3896	5.4067	5.4673	4.5783	10.9783	9.5056	5.1081	7.0431	8.1956	10.0352	6.9838	5.7377	5.5665	12.8839	6.202	5.1835	5.804	5.7743	4.6713	10.7508	9.7272	5.9993	7.0797	8.5913	10.3336	7.4639	5.4705	5.3586
PF3D7_0424300.1	PF3D7_0424300.1;245	245	6.6295	8.0586	10.0617	4.135	8.1001	6.0121	5.9069	6.1781	8.7048	7.675	7.4441	11.202	4.8909	8.85	5.489	6.1707	5.9074	8.9324	6.5264	8.7084	8.7453	10.7027	6.354	4.8435	6.3728	6.5907	11.4786	7.0208	9.1442	8.2054	11.4567	5.7944	7.0299	7.2775	4.3576	11.2423	5.9451	6.0693	7.0512	7.0818	5.9028	9.0001	4.5699	5.1739	6.3586	6.4463	6.114	6.4101	6.4917	7.2002	5.7353	5.3323	5.8826	4.9453	10.2986	4.9284	5.8585	6.1241	6.4806	3.7527	7.1446	6.6516	6.5437	5.4097	9.466	7.1642	5.6525	6.1973	4.0505	10.5378	5.5141	6.3391	6.9548	6.4723	5.2067	7.5983	7.7955	5.5832	6.7361	9.6799	6.615	4.6747	7.0512	5.2895
PF3D7_0424300.1	PF3D7_0424300.1;246	246	7.3734	7.7004	10.1907	5.1607	7.13	5.8552	6.0779	6.0112	7.6007	8.0277	6.7723	9.1735	5.8639	7.5011	5.6079	7.4293	6.7279	6.4243	6.8633	9.0247	8.1143	11.1633	6.9588	6.1357	6.2911	8.5674	6.1158	6.7163	8.9618	8.1335	11.8519	6.4692	6.8737	7.1405	8.1599	6.0972	5.079	5.1022	6.4153	6.9423	10.9108	9.2047	5.2957	5.0444	6.0237	7.2103	6.2057	6.0204	6.7405	4.8192	4.3799	6.0509	6.9326	5.9773	7.1729	7.4739	5.9131	6.1861	5.7189	6.0241	5.843	7.4819	6.031	6.926	8.5579	7.4349	4.7334	5.1859	5.2095	6.2733	6.9071	6.2664	7.8448	5.578	5.8975	7.7754	8.4453	6.1258	8.2222	9.108	6.8577	5.076	6.0525	5.9134
PF3D7_0424300.1	PF3D7_0424300.1;247	247	7.2305	6.3262	8.167	5.8848	7.8097	5.5113	6.4311	8.144	7.8594	8.59	6.8557	9.4145	5.578	7.4963	5.8151	6.2292	8.544	6.345	6.3357	7.7331	9.0113	9.4556	5.0076	5.9993	6.8384	7.0495	5.5659	5.6579	7.8115	9.2063	10.3583	5.856	6.3331	6.8685	8.0599	4.9217	5.437	5.7249	6.2106	5.7043	10.5826	7.6393	5.3399	5.1675	6.9874	6.6492000000000004	6.2228	5.3551	6.4509	6.0968	5.8557	5.9153	6.2852	4.1747	6.0639	6.4624	5.9713	6.7493	5.9124	5.6761	6.5163	6.3109	6.1965	5.9138	8.4349	7.087	4.106	5.3205	5.1651	5.8204	6.6001	5.7417	7.5169	6.3735	5.6778	6.7958	8.2771	5.8992000000000004	7.1675	8.418	7.5924	4.4777	6.0798	3.7517
PF3D7_0424300.1	PF3D7_0424300.1;248	248	8.9121	5.8699	5.7824	5.9864	6.4348	5.1973	6.3705	6.8395	6.5443	9.3867	6.738	8.3123	6.4305	6.2196	5.3434	7.3102	6.71	5.2593	5.8595	6.6439	12.0144	10.9375	10.1554	9.5318	7.2016	5.643	5.0418	5.4249	6.4759	12.5347	11.328	9.4804	8.6722	8.1963	5.1655	3.8258	6.2371	5.4979	6.5466	4.2839	9.5985	7.4695	5.0596	5.5258	6.1875	10.4138	6.0783	6.3489	6.6261	5.3309	6.9352	5.6058	6.9203	6.0314	4.7082	10.8395	6.0781	7.4051	5.9418	5.3572	6.1438	5.503	6.3821	9.0887	6.1426	7.0648	5.189	5.3695	5.2161	5.3374	9.3551	5.9373	7.8262	6.2194	5.6305	6.4697	6.9012	6.1759	8.8401	7.152	7.6397	3.1554	5.8001	5.8572
PF3D7_0424300.1	PF3D7_0424300.1;249	249	8.4036	5.5717	6.0721	6.646	6.3679	5.5674	6.5179	7.5637	6.6663	8.2168	6.31	8.6422	6.9294	6.7438	6.2437	5.7222	7.2423	5.8189	5.7192	7.9903	12.4442	11.1533	6.0596	5.9011	6.1566	8.5555	6.2044	5.1056	7.6845	12.7343	11.4405	3.1424	5.5786	6.4621	8.171	6.2298	6.5262	6.1953	6.2999	4.0798	9.4118	7.6509	5.4413	5.4754	8.2086	11.1824	6.2687	6.4326	5.9875	5.9507	5.978	5.478	6.5532	6.1577	6.1912	11.4468	5.5097	7.3494	5.5308	5.0475	6.2843	6.6153	5.9844	6.7736	6.6242	6.7747	5.025	4.7903	6.6629	6.5287	8.6834	5.9103	8.092	6.0005	6.1075	6.3892	7.6857	5.2547	7.086	7.5247	7.6272	6.4878	6.1687	6.7158
PF3D7_0424300.1	PF3D7_0424300.1;250	250	8.7074	5.7495	5.504	5.9449	7.2687	5.5407	4.9946	3.5472	5.1181	8.8744	6.1328	5.7358	5.8951	6.5521	4.8953	5.2758	5.2055	5.5236	4.5116	7.1719	8.8904	5.4436	5.9054	5.6182	4.4396	2.3103	5.2223	5.0308	7.6824	7.9655	5.8809	5.6177	5.9047	5.5954	3.257	4.5957	5.0972	5.926	5.8512	5.5151	8.7272	6.1432	5.4506	5.4751	5.8074	7.14	6.0592	5.9331	5.522	5.5717	6.0121	4.9331	4.7892	5.7816	5.0215	6.2112	4.7164	6.574	5.6462	5.5598	5.5534	5.9348	5.4529	5.2917	5.3568	5.4761	4.8634	6.0442	6.1944	6.1173	8.5674	5.3023	7.5558	5.3114	5.7814	6.3735	6.9613	4.9402	6.1079	5.9653	5.2604	5.6778	5.7695	6.7455
PF3D7_0424300.1	PF3D7_0424300.1;251	251	8.7326	4.957	5.6585	6.4418	6.6001	5.9672	6.467	6.4251	6.7119	9.2648	7.434	9.8196	7.1447	7.2816	6.2908	5.824	6.5232	7.3734	6.1805	7.5034	10.1497	10.3468	5.6568	6.3918	6.1731	5.8659	5.811	5.568	6.8506	9.1419	9.933	5.6235	6.6956	6.572	6.6075	5.6851	6.0292	6.2536	5.9425	5.0264	9.1267	7.5954	5.7892	7.6253	7.8813	11.4998	6.3975	6.4179	6.4578	6.7201	5.7821	5.9385	7.244	6.8344	6.6837	11.6015	5.407	6.5869	5.393	6.6645	6.4922	6.6337	6.3549	6.5673	6.06	5.3441	5.3205	5.4232	7.7228	6.8361	9.381	6.1663	8.0748	5.3212	7.8208	6.8053	6.2292	6.2267	7.2246	7.1953	6.2168	4.9495	7.4312	6.9483
PF3D7_0424300.1	PF3D7_0424300.1;252	252	7.149	5.3027	5.106	5.4653	5.1031	5.6531	5.4256	4.1135	3.9791	7.8362	6.1024	5.4479	4.5753	5.392	5.4731	4.4899	5.1671	5.2578	5.0879	6.6879	6.3561	5.7401	6.4222	4.9477	5.2653	4.8176	5.4002	5.1973	6.9743	6.8301	5.1461	4.7153	6.4886	5.9632	4.8263	4.5862	5.0751	6.1445	5.784	5.5463	7.1128	5.2032	4.8689	5.7428	5.4033	5.116	5.3858	5.4754	5.6921	4.9208	4.9676	5.4532	5.2858	5.6696	4.85	6.6063	5.3423	5.826	5.5273	5.6076	5.3526	6.0485	5.4793	5.4145	5.8379	5.5841	4.327	4.7131	6.3257	5.0009	7.3414	4.9112	6.1493	5.126	5.5747	5.8716	5.4857	5.8061	5.5993	5.7687	5.4005	5.0887	5.6826	6.101
PF3D7_0424300.1	PF3D7_0424300.1;253	253	7.5883	6.2553	5.4423	5.6576	5.6556	5.7458	6.2447	4.1342	4.3384	7.6343	5.3313	5.8158	5.2261	5.6786	5.4303	5.2806	5.0781	2.9579	5.888	7.1228	7.2246	5.7554	4.9754	6.5812	6.0841	3.7093	3.8728	4.5348	7.3303	7.0199	6.3846	4.8987	7.0178	5.3406	5.4637	3.3992	4.7355	6.1012	6.1289	5.0126	5.6879	5.8212	4.3356	6.2038	5.9234	6.9602	6.116	6.0648	6.6653	5.804	5.223	4.6605	5.3951	6.0383	5.6462	6.9515	6.9599	6.3329	6.205	4.6106	5.7007	5.9035	5.3045	5.299	5.0635	5.2698	5.3733	6.0546	7.5064	5.7071	6.4135	5.2453	6.7856	5.3223	5.8384	6.5797	5.9267	5.9986	5.7952	5.3111	4.2935	3.9174	5.7706	6.5308
PF3D7_0424300.1	PF3D7_0424300.1;254	254	7.1334	5.671	6.0942	6.035	3.854	5.4989	6.2194	4.0832	2.8875	7.1011	7.3825	5.133	5.4731	5.6355	5.251	5.8184	5.3338	5.8775	5.9217	7.3349	6.2071	5.4259	5.9404	5.2664	6.8672	4.975	4.8649	5.0853	7.0118	5.9946	6.2553	6.6913	5.6165	6.7674	4.8525	4.342	5.1914	5.96	5.1355	5.4938	6.1809	5.2817	5.098	5.3847	4.4738	4.1546	6.246	5.7597	7.3504	5.5361	4.3462	4.8851	4.5373	6.3785	5.4158	5.0704	4.8395	6.6521	5.0435	5.3635	6.3171	5.7274	6.0248	4.4822	5.4026	5.4941	5.2059	5.8319	7.2569	5.3334	4.7814	5.689	7.2591	4.8359	5.8965	6.4874	7.0117	6.6676	5.9812	5.1506	5.3726	5.2323	6.5842	6.1997
PF3D7_0424300.1	PF3D7_0424300.1;255	255	7.2726	6.1609	6.3455	5.3045	5.649	6.1299	6.0352	6.049	5.0426	6.8221	6.013	7.3356	4.925	5.5154	5.0166	5.643	5.5056	5.6264	5.4356	6.6512	6.5049	5.5242000000000004	5.4029	5.7952	7.1657	4.9388	4.62	5.3172	6.8097	6.1352	5.4767	6.0834	6.0444	7.4118	4.554	4.5021	5.3834	6.2815	5.855	5.6719	5.1795	5.2746	5.5195	5.6738	3.4854	5.2972	5.9787	5.9086	6.704	4.2418	4.839	4.9787	4.9472	5.879	5.3455	5.4249	5.8382	7.1844	5.4087	3.7866	5.8273	6.3761	4.696	6.1434	5.3743	5.2044	5.4809	5.3709	7.066	5.3572	6.0135	4.9392	7.2914	4.742	6.1385	5.2044	6.8678	5.2016	5.8296	5.6441	5.0717	5.0036	5.3161	6.8023
PF3D7_0424300.1	PF3D7_0424300.1;256	256	7.2238	4.9658	5.2261	5.7043	5.9932	4.8948	4.8171	3.7225	6.2664	6.4293	6.8077	6.6499	4.7279	4.4568	5.153	5.6285	5.5024	5.7962	5.2475	7.5423	6.3029	5.735	5.6244	5.704	6.7366	4.8525	5.0413	5.4222	7.3689	7.0471	5.4246	6.3768	5.7808	6.7363	5.9284	4.6212	5.3125	6.0148	5.9713	4.2675	5.6525	6.3544	4.842	4.9317	5.7068	5.9463	6.2634	5.9138	7.105	4.8684	5.8634	6.0968	3.6679	5.8265	5.4209	5.3045	3.3868	5.7533	4.8319	5.4558	7.1455	6.239	6.0841	5.393	5.1313	5.7729	5.7393	5.4983	7.3918	6.0065	6.8775	4.8777	5.636	5.2012	6.4894	6.154	6.2878	5.9616	6.4426	5.7578	4.8679	5.2702	5.8681	6.6076
PF3D7_0424300.1	PF3D7_0424300.1;257	257	7.795	5.0303	5.7388	5.9312	3.86	5.2346	6.0201	7.6505	4.366	7.2938	6.2847	6.5845	5.8826	1.189	5.4809	5.5659	7.5197	5.3981	3.7159	7.7782	6.379	5.8309	10.6286	6.1402	6.6496	5.7276	4.2728	4.433	8.111	7.3428	5.3056	10.9314	5.4476	6.6378	5.3561	3.257	5.6427	5.4296	6.7074	5.4867	7.984	4.4316	6.263	5.8605	5.7123	5.4751	6.6423	6.4209	6.4938	4.0426	4.7608	5.4289	5.1767	4.9695	8.9129	5.0018	5.7942	7.1119	6.0054	6.8304	5.9816	6.6882	7.1988	5.1839	9.3965	6.1765	4.7655	4.9968	6.9071	9.1579	5.1538	5.8037	9.0673	6.5301	6.7655	5.4053	7.4994	7.1188	6.1208	9.4597	5.5087	4.408	5.7576	5.7934
PF3D7_0424300.1	PF3D7_0424300.1;258	258	6.5179	5.7458	7.5429	6.0997	4.4303	5.1997	5.0396	4.1293	3.8022	6.3658	8.6898	6.1873	6.1235	3.8186	5.2254	5.6482	6.2806	4.0277	5.3487	7.8471	6.2769	5.1993	5.6943	12.1849	6.8361	4.6576	5.2234	5.2965	8.1559	5.9982	6.42	5.5844	11.9741	6.9883	4.4607	6.4817	5.1367	5.9928	5.4954	4.7208	5.4269	4.6206	4.6622	6.0657	5.0139	4.6282	6.0363	5.4138	7.3948	5.7247	5.7618	5.1914	4.9449	6.0117	7.1835	5.073	5.6901	5.5583	5.1432	8.4654	5.9928	6.8197	6.6668	5.1338	5.3523	6.1605	4.5795	5.4777	7.3859	6.2371	5.3646	5.7363	6.1695	5.1719	8.6634	5.2709	6.9616	8.2002	5.6679	5.7939	5.2828	4.0858	5.0968	7.376
PF3D7_0424300.1	PF3D7_0424300.1;259	259	6.6781	6.0115	5.0845	6.7017	5.1235	5.7093	5.6389	4.5466	3.7751	6.4848	6.1542	4.6011	5.3341	1.3045	5.7952	5.8232	5.2694	4.7404	5.0738	6.8027	5.9423	5.6337	5.88	6.2016	5.4466	4.4087	3.9607	5.189	6.9045	6.1313	5.1293	3.7126	6.2453	6.0358	5.3733	4.9869	4.9141	6.1106	6.2555	5.1953	5.151	5.4152	3.99	5.8686	5.2563	5.3248	5.9651	5.3331	6.6775	5.2604	5.0618	5.4857	5.3071	6.0622	4.7729	5.6206	5.2063	6.0559	5.9119	7.2674	5.7527	6.2589	5.2257	5.2365	6.3455	5.2589	4.4463	5.5832	7.2165	5.1035	5.1326	5.6645	6.0553	4.9968	7.5738	6.8201	6.6444	5.8043	6.6368	5.9894	2.7355	4.7501	6.0991	6.9396
PF3D7_0424300.1	PF3D7_0424300.1;260	260	6.6592	5.89	6.0864	6.0325	5.3331	6.1961	6.0332	5.6296	4.0295	6.8329	5.2858	3.157	5.1639	3.7301	5.9119	5.2044	5.9329	5.4718	5.2044	6.7394	7.7505	6.6738	5.4226	6.2536	5.6915	5.4346	4.6899	5.36	7.0531	6.0347	6.9814	4.5777	5.5829	6.0297	4.2728	5.7658	4.3505	5.1691	5.8027	4.9236	5.1799	6.3632	5.0819	5.4476	5.712	5.5705	5.9088	7.0612	6.219	5.0858	6.2371	5.8306	4.1595	6.0757	4.327	5.319	5.8349	5.7682	5.9477	5.9453	6.3859	6.6566	5.8362	4.9336	5.7197	4.8684	4.6588	4.9959	7.204	4.8777	4.9955	5.8268	5.8632	5.0794	7.3735	6.1564	6.242	5.745	6.7452	5.3632	4.701	4.0951	5.803	7.006
PF3D7_0424300.1	PF3D7_0424300.1;261	261	6.4635	6.0076	5.5509	5.4009	5.4012	5.7814	5.1534	4.5154	5.2998	6.9103	5.581	5.2876	5.8066	3.3477	5.5765	5.5258	4.8125	4.0807	6.1479	6.852	6.5537	6.4335	4.5898	6.1243	5.3981	5.144	4.1301	5.8968	6.8349	6.5654	7.1688	4.5065	4.7388	5.8475	4.8595	4.5217	4.9593	5.905	5.4029	5.1775	5.3494	4.5963	5.6179	6.3766	5.0063	5.5295	5.4313	5.7608	6.0959	5.3049	6.7011	5.5629	4.4296	6.0566	5.0005	4.3031	5.6685	6.0056	4.9653	7.7281	6.5803	6.3257	5.0005	5.6954	4.8339	5.2776	5.1152	6.0974	7.7181	5.3498	4.1185	5.2071	7.0248	5.266	7.331	5.7806	5.9658	6.4004	6.7082	6.2999	4.6094	4.9607	6.1829	7.2925
PF3D7_0424300.1	PF3D7_0424300.1;262	262	6.7429	5.193	5.6424	5.9158	5.1719	5.602	5.4751	4.9819	3.852	6.115	7.0309	4.7918	6.0909	2.905	5.4928	5.4702	5.8482	5.704	5.7541	7.2068	6.5874	5.6605	6.1493	6.1001	7.5798	4.025	6.9171	5.5702	6.5835	6.4341	5.5829	6.9039	6.2687	8.5034	5.2122	5.1391	5.6568	4.9217	6.6057	5.2126	3.9126	5.6736	6.5253	6.7888	7.5874	4.3992000000000004	5.7829	5.9736	6.9005	5.3082	6.2494	5.4219	4.7777	6.3284	4.7148	4.8283	5.0027	5.746	5.8122	9.597	5.6929	7.1739	4.842	5.225	5.7137	5.306	4.785	6.0126	7.0847	5.9514	6.1119	5.0841	5.5351	5.5188	11.1501	5.384	7.4022	6.3853	6.9307	5.5531	4.9528	4.6479	6.6606	7.0045
PF3D7_0424300.1	PF3D7_0424300.1;263	263	6.6968	5.9676	5.1735	6.3388	4.852	5.392	5.434	5.0374	4.1603	5.5423	6.219	4.193	4.9495	0.6781	5.0772	4.6639	5.5491	5.7785	5.847	6.6552	6.5027	5.7455	4.8861	5.7474	5.8435	4.6685	4.6415	5.4168	7.1745	5.7342	5.6516	5.1763	5.9439	5.3537	5.0708	5.114	5.7965	4.8851	5.6639	4.6218	3.9269	5.013	5.7939	6.2217	5.2761	4.5692	5.6106	5.2063	7.4517	4.1424	6.2536	5.0661	4.3723	5.9823	4.5008	5.2075	4.6854	5.2887	4.7666	10.4067	5.9167	5.916	5.1114	6.0783	4.3491	4.852	4.9607	6.2089	7.1454	5.439	5.3576	5.2327	5.3561	5.5835	8.6094	5.7514	6.8342	6.7199	6.4053	5.1102	4.7903	5.0592	6.8733	7.1664
PF3D7_0424300.1	PF3D7_0424300.1;264	264	5.9623	5.9217	6.0557	5.4009	4.6029	5.5904	5.4229	4.2994	3.5398	6.1081	5.302	7.4761	5.8235	2.4957	6.1218	6.2861	5.7639	6.5116	5.1699	7.0018	6.4922	4.8288	5.7637	5.4158	5.7856	4.8782	5.3255	5.7447	7.4709	6.9478	6.1041	4.3583	6.1089	6.1601	5.4973	5.6574	5.5043	5.5696	6.2263	4.904	4.2396	6.5761	6.3818	5.6023	4.9288	6.1365	5.8032	5.7298	6.8638	5.5273	7.2631	6.3466	4.7431	6.5639	5.4313	7.0545	5.6904	4.8674	5.5444	5.4754	5.2847	7.1331	5.5267	6.9215	4.9088	7.0849	4.8374	5.4838	5.4725	6.5893	6.588	5.7903	5.3705	5.0815	5.1587	5.1783	7.23	5.2307	7.2804	5.3001	7.3082	5.7471	6.3932	6.4167
PF3D7_0424300.1	PF3D7_0424300.1;265	265	6.0745	6.5732	5.3554	5.7123	2.6982	6.0184	4.121	3.9782	3.5385	5.9593	6.077	7.322	6.1206	2.6112	4.393	5.4722	4.9298	6.1283	5.1703	5.8689	6.5809	5.5286	5.5552	4.9878	5.3937	4.5027	5.1252	4.5014	5.5814	6.8147	6.5334	3.7887	5.9907	5.0913	5.246	5.0768	5.1906	5.0475	5.5668	5.5601	4.4128	4.641	10.3464	5.2277	5.9093	6.334	6.7267	6.5	5.1755	5.263	5.3165	10.3448	5.5625	7.0199	6.3782	5.7584	5.6462	5.7661	5.5404	3.6485	4.9131	6.09	5.76	5.1436	4.9016	6.1683	5.0566	4.8649	7.5957	6.4849	6.4538	4.7538	5.3593	5.5311	5.6871	6.1027	6.7798	5.1875	6.807	5.3147	5.392	5.6508	4.9298	7.1613
PF3D7_0424300.1	PF3D7_0424300.1;266	266	5.9706	4.6594	6.1098	4.6943	4.6531	5.9296	4.9542	3.7856	3.5385	5.8163	4.6029	6.0715	4.3052	3	5.7485	4.9246	4.4423	4.135	3.859	5.3823	5.0845	4.8037	5.4928	5.1048	4.7015	4.14	5.7293	4.3923	5.5692	5.0695	5.2525	3.858	5.1667	5.7703	5.1489	2.1243	4.6011	4.6106	5.4552	4.1993	4.5435	4.1875	7.7871	4.2016	4.319	5.5607	5.3498	5.3674	5.5723	4.8212	5.5521	7.7949	3.541	6.6669	4.1691	5.0747	5.6868	4.9481	5.7921	4.6582	4.0644	6.6762	6.3375	4.9869	5.6713	5.1591	5.5046	4.7032	5.2242	5.3089	4.9298	5.9201	5.4155	4.6473	4.858	4.99	6.1562	4.3688	4.7517	5.2342	6.0237	3.6381	4.4951	3.3674
PF3D7_0424300.1	PF3D7_0424300.1;267	267	7.0868	7.3289	5.5379	6.0128	2.511	8.3269	4.6276	4.5342	2.774	7.1903	4.5945	7.3236	5.8792	1.9373	8.437	4.7719	5.765	5.1272	5.1886	5.7501	5.2016	4.8987	3.4673	8.0321	6.6449	4.2891	4.8768	4.9878	5.4128	6.3797	7.3409	5.0828	7.4758	7.9465	5.2464	1.7137	4.5292	4.8151	4.8202	6.6982	4.0687	3.3951	6.005	3.942	7.3332	5.6823	5.6144	4.591	4.6628	5.257	5.3245	5.8288	5.2376	6.7627	4.3854	4.6531	6.0303	4.7425	7.1171	6.9902	5.6685	6.1585	5.8457	5.7195	4.5975	7.3081	5.0742	4.5298	6.9687	5.0347	4.7522	5.5625	5.4896	5.8457	6.3167	5.1942	7.8168	5.0409	7.2987	5.0356	7.4162	4.6988	5.2544	7.5485
PF3D7_0424300.1	PF3D7_0424300.1;268	268	6.3677	4.6724	5.8686	6.7328	3.942	5.5792	5.6091	5.8552	2.111	6.7671	4.887	6.142	6.9862	3.5198	5.0989	5.5438	6.1651	5.1538	4.7398	5.3082	5.3712	5.1297	7.828	7.6344	5.7955	4.0224	4.7829	4.8268	4.8914	4.4209	6.62	7.18	7.2755	6.2675	4.7355	4.0976	4.3702	6.3908	5.546	3.4555	3.3868	4.9274	4.8817	4.6988	5.6885	5.7363	6.7178	4.5248	3.5874	4.5267	5.6533	5.5033	5.1039	6.8932	9.1235	4.4515	5.7276	7.803	5.6608	4.0626	5.931	7.0626	6.3771	5.8535	5.367	6.257	5.2052	5.2698	5.5814	8.5409	4.8704	4.9463	9.5294	5.2968	5.5426	5.1048	8.0284	6.0365	5.1027	5.2502	5.9095	4.4236	5.6645	6.8852
PF3D7_0424300.1	PF3D7_0424300.1;269	269	8.2499	5.0883	7.4856	7.8862	7.4059	4.8836	6.1283	7.3845	7.6041	8.245	5.8822	6.9875	7.6428	7.7175	6.1018	4.991	7.2644	5.0734	5.8189	6.5674	6.2279	5.2384	4.9533	8.3199	6.337	5.0836	4.4289	5.3677	5.9364	5.6662	7.4119	3.5286	7.8115	6.5717	4.9088	4.8904	4.2638	10.8137	5.9212	4.9279	4.1811	4.382	5.8432	5.9362	7.5638	6.6868	11.2384	5.4718	5.7586	5.3034	5.7211	5.4522	7.6493	7.937	6.1069	7.2648	5.0917	12.7269	6.6457	5.7785	6.5192	7.4639	7.546	5.7363	6.6908	6.9159	5.8495	5.251	6.1721	6.6956	5.7252	5.8324	13.5605	6.3189	5.5638	6.8924	8.3009	6.875	6.5756	6.4902	6.813	4.568	6.7958	6.6477
PF3D7_0424300.1	PF3D7_0424300.1;270	270	7.0397	5.61	4.89	6.482	4.1587	5.8672	5.5972	4.2273	4.8639	6.7707	4.6212	6.7814	7.0537	4.7597	5.7895	5.3639	5.7323	5.1687	4.1218	6.4077	7.7622	6.4723	5.8367000000000004	7.3023	6.1971	5.1847	4.8298	5.61	6.4041	6.7413	6.8551	4.516	7.7213	6.3816	5.3519	4.3903	4.2055	5.6372	5.735	4.8743	4.2555	5.0575	5.0295	6.2132	6.1944	5.5295	7.3366	5.7444	4.3526	5.2957	6.6721	5.4135	6.0455	6.8471	6.3331	4.905	5.9869	5.6291	5.9715	5.7434	5.7342	6.688	5.6392	5.9754	3.6803	6.2428	4.7944	5.5838	7.3528	8.0895	5.581	4.627	6.1424	5.2551	5.3052	5.8181	7.1854	5.5515	6.3649	6.0923	6.3052	5.7029	5.4336	6.5794
PF3D7_0424300.1	PF3D7_0424300.1;271	271	6.69	6.2532	4.4581	6.7666	5.2965	3.8699	5.5732	4.5361	3.6462	6.5899	5.8809	5.903	5.7501	3.5021	4.7452	5.2513	5.5198	5.1252	3.9345	8.3454	7.5276	5.489	8.2737	6.841	5.3614	4.5472	4.0875	4.9322	9.1836	6.8786	6.2048	7.558	6.2687	5.8379	4.4796	3.0738	5.0058	6.151	5.4767	5.328	4.5552	5.845	5.6305	5.0479	5.4989	4.7015	6.4192	5.6789	5.126	4.7581	7.6853	5.4578	4.1546	6.0286	4.8733	4.7296	5.2338	6.3558	5.5549	4.9686	6.2744	6.4421	4.9741	5.9409	5.4429	5.7663	4.6582	4.6542	6.6616	5.6144	5.4074	5.7511	6.7769	4.5601	5.739	6.021	6.9267	4.9059	5.9882	6.3366	5.572	4.8104	6.2771	6.7714
PF3D7_0424300.1	PF3D7_0424300.1;272	272	6.8926	6.3014	5.3158	9.0596	6.2374	5.3554	6.2944	6.3147	5.8547	6.811	6.3519	6.4555	7.5181	5.3009	4.4256	5.0272	6.0283	4.729	5.5345	11.6467	9.8749	5.3377	4.8924	6.9081	5.6924	3.9973	4.7109	4.9439	11.8555	10.5889	6.3714	5.3816	7.1521	5.6899	5.0841	4.942	4.5317	5.4954	5.6218	5.3695	4.3526	5.142	5.5286	5.2494	6.2519	5.5469	6.1653	5.5829	4.254	4.2165	5.8076	5.8728	6.392	8.2085	5.8457	4.3089	4.4162	5.4816	5.6091	6.2182	6.3163	6.496	4.843	5.3778	5.9406	6.6398	5.4529	4.8787	6.6234	4.7782	3.5336	5.2434	6.9351	5.6465	4.8943	6.2085	6.2338	4.6921	6.3217	5.7861	6.1194	5.3597	4.4343	7.0618
PF3D7_0424300.1	PF3D7_0424300.1;273	273	7.3306	5.8567	5.8326	9.1108	6.0898	5.4783	5.7991	5.0631	4.0295	6.8932	5.9484	6.0577	8.017	5.7814	5.4954	5.5373	4.9584	4.8027	4.6559	10.9844	10.6821	6.1892	5.9766	7.1635	5.9303	4.8777	5.7164	5.4158	11.8237	10.543	6.7344	5.9155	6.7931	5.7388	5.405	5.0657	2.8659	5.5304	5.8955	5.8362	4.8831	4.6005	6.5062	5.632	6.4739	3.9662	6.4145	6.3201	4.9695	5.7474	5.8296	5.2234	5.8868	7.4833	4.7666	4.8699	5.1791	5.1391	6.8041	5.8535	5.8467	8.192	5.7968	5.4786	5.7493	6.8436	4.904	6.015	6.4679	4.6993	5.9962	5.6076	6.0067	4.9681	6.1225	5.5438	7.3696	5.9423	6.2642	5.3216	6.2132	5.2547	5.0461	7.0379
PF3D7_0424300.1	PF3D7_0424300.1;274	274	7.9544	4.9495	6.121	11.134	5.9761	5.144	7.7105	6.4246	6.7887	7.3105	6.062	7.9376	10.4437	7.4411	6.2464	9.191	6.127	6.4735	6.009	13.6304	12.0587	6.6064	7.5294	9.9013	6.5129	7.3459	5.9891	6.042	14.0496	12.4279	8.3499	5	8.8106	6.7848	6.4415	5.7184	5.9284	5.6326	6.4028	5.8848	4.8253	5.6952	6.9954	7.9101	7.9424	4.8263	5.3338	6.7807	5.4874	6.6219	6.6865	6.1268	7.1506	6.6736	5.9939	5.9093	6.3947	6.7627	7.5696	8.5684	6.6509	10.8401	6.0581	6.9065	6.6134	7.8001	6.1934	6.7594	6.848	5.3537	5.7162	7.1159	7.9842	6.3976	8.5621	6.9007	9.9048	6.6128	7.0442	6.9036	7.35	6.504	6.8809	7.0025
PF3D7_0424300.1	PF3D7_0424300.1;275	275	7.9407	6.1027	6.8632	10.4114	9.1829	6.4542	10.6381	6.9064	9.5818	8.1943	6.8406	8.4818	10.6308	10.1449	6.4978	11.2152	7.1386	8.8709	5.8369	14.6795	14.0229	7.2907	6.1451	7.9404	6.133	6.8236	4.6159	5.8846	14.9129	14.2896	10.2156	5.3438	7.6149	5.9397	5.946	5.5027	11.2659	6.5925	8.4055	5.4947	4.8324	5.0103	6.1745	7.8561	7.1242	7.6462	6.8307	8.1419	6.3131	8.074	7.1601	5.6328	7.1166	7.8886	9.4409	7.2662	7.7558	7.4877	6.7397	10.9725	6.1719	12.3842	8.0425	7.0069	6.799	8.9199	5.6531	6.4812	5.6633	8.2078	7.2558	8.3539	8.9569	7.505	10.4472	6.2223	11.9568	7.3212	7.2808	8.0986	8.9707	7.4453	7.5033	6.5326
PF3D7_0424300.1	PF3D7_0424300.1;276	276	7.8927	6.0085	7.3002	9.181	8.1719	5.9095	10.1656	5.9932	7.8547	7.5866	6.758	7.9068	9.1301	8.7774	6.5421	10.7307	6.6078	10.3064	6.6509	14.4946	13.7421	6.0725	6.5475	8.8329	6.0108	5.68	6.0509	5.9932	14.6905	13.9244	9.4424	6.2003	8.7863	6.6612	5.8814	6.4453	11.5567	5.6963	7.0221	6.2319	6.15	5.541	6.8183	7.899	7.8657	6.5914	6.3198	7.1977	7.4722	9.0144	7.6323	5.9236	8.722	8.3251	8.1257	7.5137	7.0151	7.9274	6.1418	10.7643	6.1218	12.2073	7.6402	7.487	6.957	8.5969	6.4283	9.1288	6.5746	7.0777	7.506	7.5425	8.7555	6.9223	10.0501	6.3357	11.6059	7.4478	7.9872	7.8476	8.3709	6.7125	9.8134	7.4882
PF3D7_0424300.1	PF3D7_0424300.1;277	277	8.2778	5.4463	6.6723	9.9134	8.8532	5.5883	9.4311	5.5398	7.7313	8.0322	6.8633	8.9264	9.7901	8.8312	5.4165	10.9221	5.7721	8.5433	6.503	14.648	14.0476	6.8186	5.5577	6.8991	6.1383	8.583	5.5874	6.9243	14.7088	13.8684	9.648	5.0072	6.7874	6.1402	7.3278	5.1703	8.8193	5.3143	7.2604	5.0896	4.3709	6.9399	5.6651	7.1021	7.6842	8.8611	6.3558	7.1085	9.3022	6.7736	6.7415	5.7247	10.7669	6.8305	8.4189	9.2465	7.5057	8.2953	6.2625	9.9977	6.5122	12.6338	7.4851	8.5205	6.3163	8.4297	5.8515	12.5644	6.0325	6.6824	9.5507	7.966	8.1942	7.4107	9.8763	6.477	12.0285	9.139	9.2662	7.7606	8.273	5.6707	13.5313	5.8452
PF3D7_0424300.1	PF3D7_0424300.1;278	278	7.2874	6.8718	6.6339	10.376	9.0665	6.8686	9.194	5.6682	9.5873	7.6673	6.4079	9.3133	10.3717	9.4927	6.6093	9.7415	5.5037	9.9692	5.7687	14.2938	13.7003	7.0014	6.8758	6.8405	5.4036	5.2223	5.6499	5.3423	14.54	14.0233	9.4113	5.1379	7.2652	6.0072	5.4022	5.2902	11.2614	6.3372	5.5969	4.9383	5.1554	4.3611	6.1607	6.6961	6.6485	7.2161	6.3091	7.0261	6.8085	7.83	7.3597	6.1932	10.7269	8.3918	6.546	6.7521	6.4589	7.329	5.993	10.6119	5.93	12.36	7.5057	8.6964	4.9764	7.848	6.7975	8.6828	6.8362	6.5478	6.9608	6.1328	8.7216	6.3271	10.0001	5.8625	11.9749	7.369	8.8976	7.5165	7.7365	6.7842	9.2157	7.0285
PF3D7_0424300.1	PF3D7_0424300.1;279	279	8.4663	6.9782	7.761	11.1259	9.1537	7.7781	10.0413	11.104	10.7251	8.5139	6.7027	9.5029	10.762	9.7529	7.5332	9.6936	10.9268	10.1772	6.3138	13.5173	13.0374	7.5898	8.2399	9.0791	7.4132	6.1669	6.4565	6.4555	13.9545	13.4826	9.9255	8.1862	9.1358	6.7518	5.7344	7.3181	11.7281	9.5542	7.6778	7.251	5.0018	6.452	6.9662	8.3993	8.6077	8.0238	8.8867	7.2748	7.9574	11.7544	7.5144	6.7627	11.5685	7.6226	7.1033	8.3364	6.5455	8.7101	5.8306	9.738	6.4291	12.4741	7.9638	8.4975	6.6366	8.4804	6.4971	7.465	9.3399	7.344	7.4095	7.4261	9.5427	6.869	9.3352	7.451	12.094	5.6041	8.9396	7.8241	8.1118	7.0459	8.1977	9.5731
PF3D7_0424300.1	PF3D7_0424300.1;280	280	8.4699	6.2874	8.5559	11.6796	8.2267	7.1492000000000004	8.3668	7.8072	8.2677	8.5369	7.0886	9.0576	11.543	9.6705	6.879	8.2346	7.7033	8.6807	6.1739	12.6619	12.9436	6.7646	8.7167	9.3756	5.2005	6.0076	6.3588	6.7114	13.181	13.3068	9.4079	9.6605	9.9709	7.197	5.435	6.6621	10.8578	9.6661	6.77	6.6953	6.2666	6.2834	5.9446	7.2406	7.3454	7.5886	9.3854	6.9287	8.0768	11.5323	7.4242	6.7981	11.7115	8.2105	8.0982	6.9986	6.6675	7.5172	6.568	9.761	6.4418	11.4952	8.6716	8.4507	6.1779	7.5229	6.8997	8.9079	10.2597	8.5908	7.6893	7.7958	8.7695	7.3469	9.5085	6.9183	11.5367	7.3969	9.1639	7.8788	7.892	8.0636	9.0833	10.851
PF3D7_0424300.1	PF3D7_0424300.1;281	281	6.9292	5.7065	6.5021	8.0995	5.7079	4.8288	5.7602	4.7469	4.6444	6.1278	5.8755	5.6619	5.3356	5.5665	5.5583	5.4459	5.6008	5.5892	5.2828	6.6687	5.8156	6.2979	5.1558	6.7293	6.0058	3.9411	4.4033	5.3327	7.0291	5.8166	7.183	4.8253	6.9898	6.4273	5.5075	6.0925	6.6036	6.2515	5.6206	5.328	5.2913	6.6327	4.8074	5.8204	6.2778	4.5248	6.2647	5.9898	4.8197	9.0531	6.2928	5.7923	9.4263	6.6509	5.2709	5.1114	5.4627	6.5524	5.1683	5.3885	5.6358	6.7623	5.2311	5.9507	5.3861	6.918	5.7517	5.384	8.824	6.11	6.194	5.7837	7.3975	5.3533	6.6741	6.4024	7.0823	6.8348	6.4594	5.7181	7.5294	4.89	5.441	8.9097
PF3D7_0424300.1	PF3D7_0424300.1;282	282	6.4401	6.267	6.8707	7.686	4.3234	5.7955	5.3172	4.4777	5.5853	6.1675	5.6159	5.0976	5.8669	4.2095	4.7965	5.233	5.9593	5.0264	5.7222	6.3178	5.1123	5.3245	5.7568	7.3839	6.1663	3.6182	3.9616	5.366	6.6053	6.3593	6.3304	4.9331	7.5399	5.6792	5.0985	4.4725	6.4065	5.1127	6.083	3.9561	4.1391	4.9189	4.4162	6.3261	5.3316	5.1391	7.0922	5.746	3.5945	9.2965	6.4391	5.4022	8.9328	5.3074	5.2972	4.7819	5.0277	5.7087	5.5696	5.6968	5.8022	7.5857	6.1558	5.1152	6.4622	6.4033	5.1591	6.6741	8.646	6.414	6.0052	5.4466	6.712	4.5329	6.2044	6.2098	7.0918	7.0862	6.6365	5.8243	6.6755	5.7602	6.7032	8.4053
PF3D7_0424300.1	PF3D7_0424300.1;283	283	8.1427	5.9602	8.5634	7.7041	6.1416	6.413	6.1673	6.6088	6.3537	8.2533	6.9372	6.6408	8.2212	6.4846	6.6388	6.2418	6.3343	8.2549	5.6556	8.0234	6.7413	5.1243	5.4009	9.1689	6.801	4.5668	5.8151	5.4656	7.8758	6.9189	6.3248	5.0453	8.7816	10.7444	4.5807	4.9699	9.9823	8.6628	5.3964	5.2449	6.348	6.6592	5.7043	6.3705	8.3733	6.605	8.6436	5.5616	6.1603	10.2937	6.5173	6.0255	11.0017	6.2643	7.4853	6.2288	5.3212	7.2586	6.4476	6.7622	6.2922	8.7052	7.5403	7.636	5.8125	8.6569	5.7482	7.3155	8.6251	7.5729	6.0188	5.7716	7.5331	6.0592	7.2191	6.5024	8.642	6.55	8.1517	6.7125	8.0677	5.7735	8.3353	9.4331
PF3D7_0424300.1	PF3D7_0424300.1;284	284	6.6444	6.0611	6.8377	5.2596	4.7021	5.5705	5.8936	5.1791	5.1189	6.2451	8.0019	6.3993	6.0387	4.8135	4.4912	6.3551	5.7192	7.6544	5.6662	6.6529	7.9121	4.7404	6.5106	7.1939	6.0226	1.0704	3.6029	5.7186	7.5328	10.3683	4.9959	5.407	7.2314	5.366	5.0188	4.4867	9.6262	6.3363	5.3702	6.5251	5.0802	5.2642	4.4647	5.0444	6.337	5.3252	8.9127	6.1599	4.9805	9.7616	6.1075	5.4568	10.0053	5.7769	7.015	5.4446	4.8763	7.8611	5.142	6.2228	6.234	7.5019	5.8699	7.0727	6.7281	6.0566	4.9193	7.9662	7.9617000000000004	6.4637	9.1629	5.1631	8.4148	3.8807	7.0106	6.0018	7.3369	5.5116	6.8814	7.0683	6.2895	5.3041	8.5069	8.4259
PF3D7_0424300.1	PF3D7_0424300.1;285	285	7.1359	5.128	6.4609	5.9934	5.4529	5.1965	5.5401	5.4812	4.889	6.2917	5.9941	5.5311	6.497	3.6781	5.1428	5.5148	5.9549	7.5331	5.5119	7.2329	5.7983	4.1268	4.9269	7.545	5.0815	4.6058	4.582	5.4067	6.9795	5.384	6.2977	4.0259	6.9208	5.8522	4.847	3.4906	7.6025	7.3865	4.8197	5.0514	4.9472	5.2968	5.4902	5.9088	6.2715	3.7474	7.7607	4.6456	5.5308	9.5969	6.0548	5.3288	10.0301	5.9495	7.4552	4.3702	3.8125	6.4288	6.1463	6.1715	5.6879	7.9237	5.5075	7.5806	5.1098	5.7004	4.8425	6.7874	7.9997	6.7196	6.9478	5.292	7.8169	5.437	6.9483	6.392	7.1781	6.1266	7.5945	6.7536	6.9738	4.5148	7.1996	8.4311
PF3D7_0424300.1	PF3D7_0424300.1;286	286	6.3514	6.0742	4.7939	5.4973	4.8948	4.7782	6.0991	6.5487	3.7592	6.8413	5.1894	7.8712	5.9907	4.7544	6.2728	5.243	6.9411	6.1254	5.5981	9.2653	8.1778	4.756	7.3038	9.3498	5.6273	5.2525	4.5491	5.5862	6.1733	7.2077	6.6132	6.1961	8.9851	6.1336	5.3785	3.3377	7.8807	9.7539	7.6954	4.1953	4.5771	6.3973	5.6582	5.7137	5.3302	6.0609	9.8927	8.9966	6.094	10.2403	6.2702	6.2137	8.1618	6.0648	6.8891	5.8819	5.6288	7.1422	5.5438	5.5741	6.4298	8.4693	6.508	7.3619	6.4984	8.1643	3.4957	6.2954	7.2364	8.4753	5.615	5.3695	5.0099	6.624	5.7493	6.7186	8.9279	6.2529	6.7909	7.6076	8.467	4.3284	6.5577	6.8083
PF3D7_0424300.1	PF3D7_0424300.1;287	287	5.7764	5.8063	5.073	5.8435	3.6519	5.14	5.5027	5.2638	2.696	7.4196	5.8955	6.7498	4.8856	3.7506	5.14	4.4033	5.2012	4.5886	5.3621	5.07	9.8634	4.1993	6.189	8.342	4.845	4.1432	3.6124	4.7479	5.6966	6.8707	5.6441	6.5856	8.0561	4.857	4.5491	4.5279	4.7452	5.2513	6.8198	3.6656	5.2854	3.5435	4.9732	5.0807	4.5129	8.0407	5.7444	6.6984	4.5981	6.3959	5.2746	5.2657	4.7829	4.1906	5.8679	9.8126	5.5444	5.3688	5.6168	4.0295	5.2645	6.3262	4.8718	5.4205	4.9088	6.4878	4.2839	5.4343	6.5715	6.5966	7.966	5.1493	5.8012	5.7331	4.7991	5.537	6.2477	5.6401	5.2544	5.1052	6.8629	5.0175	5.4175	6.6485
PF3D7_0424300.1	PF3D7_0424300.1;288	288	6.5152	5.8485	4.9269	7.4378	6.0732	6.5566	4.8963	4.4529	3.1391	6.6961	5.3041	7.2602	7.5376	3.6135	5.0072	5.7947	4.9672	4.9523	4.4276	5.6375	11.0462	4.89	6.4453	8.0699	5.3806	3.8885	4.9575	4.7949	5.9873	9.8736	5.5895	5.8079	7.4536	6.1108	4.8022	5.0054	4.6462	5.2403	6.8178	5.1914	5.8562	4.8253	5.4744	5.8965	5.911	4.0303	6.3338	6.3512	3.8689	4.06	5.04	5.8392	4.6294	5.8184	5.9646	4.7687	6.4446	5.6982	5.0281	5.8278	5.5558	5.7184	6.0435	5.2559	4.9896	7.4314	4.7474	6.2885	6.0836	5.7519	5.2824	5.7986	6.3785	5.2649	5.9076	3.8207	6.9828	5.9174	6.1855	6.2834	8.0494	3.7729	5.9288	6.4291
PF3D7_0424300.1	PF3D7_0424300.1;289	289	6.1058	5.3743	5.0938	7.8709	3.9919	4.3667	4.2203	4.4222	4.6525	6.6612	4.2319	7.5984	7.5261	4.6064	4.6843	5.1309	5.1094	7.1929	5.3576	6.588	9.1555	4.6803	6.047	8.6659	5.7115	4.479	4.157	5.0798	6.4046	7.8442	6.6862	6.301	8.0217	5.8746	5.3992000000000004	1.1043	6.7011	6.228	5.9212	4.3533	4.033	4.7344	5.7038	6.7181	6.325	5.7444	6.251	4.9136	4.5564	3.5826	5.6467	6.0341	3.9644	5.5166	6.101	5.6138	5.4568	5.1289	6.4869	5.6831	5.1048	7.1006	6.601	6.2965	7.2664	8.8776	4.5699	6.5045	5.5598	6.6159	6.4388	4.9203	6.9399	6.6655	7.062	6.1548	7.3815	5.073	6.2933	5.2593	8.9445	4.8283	6.2992	5.5726
PF3D7_0424300.1	PF3D7_0424300.1;290	290	6.3823	5.5223	5.6138	6.9262	2.6599	5.8133	4.7876	5.0959	2.8258	6.4323	5.7051	7.5733	6.3491	4.6218	5.1416	5.3723	5.6843	5.4705	5.9146	7.9146	9.4857	4.3743	4.8768	7.5834	5.9834	4.6826	4.5454	5.6957	6.0603	6.7638	6.0061	6.3187	7.273	6.3043	5.2095	5.4353	5.4036	5.8878	6.4153	4.7645	3.6288	4.7495	4.4175	6.4509	4.3702	5.0518	6.3754	5.8402	3.4841	5.1771	5.251	4.5552	4.3491	5.2589	7.8841	5.4094	5.3459	5.5323	5.04	5.2388	4.8885	7.1195	5.8547	5.7682	5.1807	7.6892	4.3298	5.5254	5.3882	7.6636	5.246	5.2246	5.6935	5.9001	5.6786	4.8197	8.2464	5.0418	6.5415	5.0674	8.0619	4.2675	6.1315	5.7469
PF3D7_0424300.1	PF3D7_0424300.1;291	291	6.3118	5.3789	6.4565	6.2077	4.4686	4.6433	4.915	3.2675	5.0518	6.5736	6.7054	6.0141	5.1035	3.9021	5.4446	4.8515	5.7824	5.6662	4.8329	5.3851	8.4139	5.1739	5.5286	7.3469	6.1546	6.7854	4.7027	4.5229	6.0961	6.5435	5.6809	4.3792	6.6219	5.1297	6.0135	2.6893	4.62	4.8063	5.0303	4.477	5.2638	5.5173	5.314	6.5021	6.2705	4.5154	7.1418	5.36	4.841	4.437	5.2192	4.7274	4.5638	5.5429	9.0071	4.5223	5.3771	5.2998	5.1334	3.4906	5.1424	6.233	5.7118	6.0173	5.3889	6.8059	4.9355	5.5138	5.1989	8.0497	3.8227	4.6769	5.3384	5.8319	5.6308	5.6918	6.8876	3.85	6.8057	5.2323	7.9356	2.2048	6.3377	6.2979
PF3D7_0424300.1	PF3D7_0424300.1;292	292	8.3187	6.4063	5.7719	7.2169	6.0032	6.2549	6.595	7.4189	7.2092	7.8265	6.0783	7.5148	7.0032	5.8367000000000004	5.2277	6.278	6.9727	6.7783	6.3384	7.6276	8.5078	5.6302	6.7067	6.8379	7.6623	6.392	6.3745	6.5688	7.4759	7.411	7.9212	6.4141	6.7442	8.7683	6.3434	5.4519	4.6943	7.5229	6.1022	4.8694	5.6282	4.6029	7.3287	9.5171	8.0313	6.5727	7.8151	5.7988	5.1723	6.3556	9.039	6.5051	6.3619	6.1647	10.1961	5.3501	6.6921	6.0989	5.8809	5.694	5.8887	9.496	9.2072	8.1277	6.5029	9.8313	4.5826	6.65	6.42	9.1692	4.991	5.9086	7.1942	6.4273	6.6326	6.4856	9.1306	9.4024	8.6616	7.0166	9.959	5.8417	7.4284	6.9396
PF3D7_0424300.1	PF3D7_0424300.1;293	293	7.719	7.1836	6.69	6.983	5.7554	5.9514	6.9536	7.721	7.5711	7.1497	5.8844	9.9248	6.8133	5.5963	4.7581	6.4524	8.3374	8.6787	8.5238	6.4091	7.8699	6.1617	6.724	9.2348	7.7319	5.756	6.1483	9.5419	6.7699	7.7528	7.546	6.4153	8.8709	8.3857	5.554	4.9741	4.8861	7.9202	6.548	7.9226	5.3445	5.3947	9.8206	11.6569	7.9896	6.6226	7.9831	5.7057	4.844	7.631	7.018	6.384	5.8117	6.2409	9.2353	6.8544	6.3063	6.1447	5.6182	9.0772	6.3178	9.7798	8.8168	7.6164	6.1125	10.0754	5.8802	6.1745	5.6502	9.0068	6.0097	5.86	7.3138	6.1085	6.0094	7.044	9.3402	8.19	8.2186	7.0178	9.9894	5.3161	7.5828	7.3861
PF3D7_0424300.1	PF3D7_0424300.1;294	294	7.432	5.4598	6.3519	6.5027	6.3349	4.6427	6.5228	7.4882	7.5847	7.901	5.3937	8.325	5.5163	6.636	4.228	6.0041	7.3541	8.4951	7.3796	5.8115	7.8129	5.9521	6.0839	6.2184	6.467	6.1514	5.1428	7.2325	7.1344	7.3452	7.2223	5.8802	6.4253	8.0353	5.1965	4.6831	5.4877	7.9581	5.7123	4.2102	5.9336	5.3374	7.1748	9.1407	7.3927	5.3366	8.1676	6.3425	5.5777	7.5097	6.7671	6.3434	5.6358	6.7674	10.1385	6.2709	5.876	5.6901	5.7129	3.3219	5.8019	7.5149	6.1243	7.0092	6.2327	6.6982	4.4944	8.7468	6.5041	8.9811	5.591	5.3702	6.0747	5.7035	5.6837	6.0009	8.1209	5.2059	7.7339	6.1104	10.0573	5.5141	9.0261	7.0131
PF3D7_0424300.1	PF3D7_0424300.1;295	295	7.6039	6.3363	7.0695	6.1469	7.4893	6.1679	6.8031	7.1246	8.7267	8.3719	5.6378	8.0978	6.0036	7.2255	6.3058	5.8465	7.8989	10.9718	6.6932	6.4814	8.5183	6.3381	6.4658	7.3316	7.3637	6.7374	5.2578	6.0336	6.6091	7.9574	7.7821	6.2882	6.9732	8.3544	5.9982	4.8924	4.8846	7.898	7.7378	5.327	5.6927	5.2411	6.7389	9.6126	6.5561	5.8092	9.0274	7.1406	6.3196	8.1461	7.6199	6.7344	7.2681	7.0555	11.2555	4.8768	5.858	6.2437	6.044	6.2205	5.8602	7.0948	7.0773	6.9388	9.1277	9.6731	5.0308	7.8467	6.4231	10.7307	4.7576	4.8595	7.702	7.6052	6.6999	5.4192	8.787	6.9041	7.9816	9.1946	9.525	5.878	8.823	6.7196
PF3D7_0424300.1	PF3D7_0424300.1;296	296	7.4072	5.5487	6.796	5.9236	7.121	6.3045	5.6582	6.6029	7.5428	8.1296	4.9699	8.2479	5.2913	6.7739	5.8435	5.3001	6.8797	7.7327	6.8094	7.0647	8.3368	6.5065	7.0737	6.4298	8.4127	6.1873	5.5677	5.8402	6.8837	7.5706	7.5898	5.5361	6.5495	8.5166	6.4158	5.3719	5.9839	7.4362	6.6822	4.7549	6.1073	4.7447	6.9536	8.8132	6.1289	6.8193	7.766	6.4471	6.0099	8.5347	7.8378	5.7695	10.2388	4.8288	11.3811	6.3171	5.3052	5.9544	5.905	6.8234	5.4992	7.9716	6.1731	8.4218	7.5598	9.5514	4.5211	7.3206	6.0577	10.7368	5.5635	5.5401	7.2289	7.3666	7.0358	5.4598	8.8178	6.1328	8.1959	8.2932	9.6188	5.7266	8.3695	6.2836
PF3D7_0424300.1	PF3D7_0424300.1;297	297	8.481	6.4973	5.7002	6.1715	7.6261	6.5768	6.4957	7.1355	8.4989	8.0302	5.5373	8.4844	5.7748	7.3017	6.3252	6.761	6.4557	9.5456	6.1627	6.2496	8.2579	6.568	7.7553	7.0972	6.8083	6.6296	4.3284	5.3391	6.7197	7.7236	7.6215	4.3512	6.6974	6.8988	6.5657	5.7112	5.4453	6.3574	6.2196	5.2319	6.3773	4.7312	6.4491	8.3338	6.1617	7.7606	7.5329	6.5022	6.3266	7.5155	7.0062	5.3169	8.4046	5.9098	10.7382	8.0646	5.9427	6.8229	6.3951	5.8904	6.504	6.9699	5.8679	10.1229	8.8796	9.9095	4.3226	7.6513	5.4296	11.0311	6.8128	6.8426	7.2944	6.53	7.6118	6.3246	8.7958	6.0121	8.6745	9.1998	10.2302	6.4609	8.0909	6.0374
PF3D7_0424300.1	PF3D7_0424300.1;298	298	6.6449	5.6135	8.0493	4.5674	7.2694	6.151	6.2746	7.7514	8.697	7.6204	4.5674	6.0657	5.1346	7.8758	6.8333	5.717	7.7354	8.416	5.4902	6.1414	7.4841	5.4627	5.4046	6.4718	7.6875	6.7086	3.6871	5.9198	5.9491	7.6051	6.9557	4.0514	6.321	7.5269	5.7884	4.62	6.2823	8.1812	6.7208	4.8079	5.4152	4.6508	6.3992000000000004	8.0675	5.8972	6.6437	7.4549	6.0847	5.2296	6.8949	5.9317	5.9402	6.8236	6.0796	6.1301	6.937	7.3497	5.1264	8.0988	6.2898	5.4578	7.1567	6.2284	5.1477	8.7574	9.3469	4.9905	7.3889	5.6528	6.2841	4.3971	5.8522	6.9172	6.9116	7.0538	6.3078	8.0775	5.5201	6.4264	8.9309	9.782	5.2869	7.9679	3.8135
PF3D7_0424300.1	PF3D7_0424300.1;299	299	6.7935	5.855	5.6574	4.814	7.0981	6.718	5.6585	6.2163	7.1016	7.2191	4.7903	5.5768	4.85	6.1731	6.6296	5.5671	5.9745	7.9911	6.3461	6.6883	7.3088	6.6299	5.7358	5.1477	5.5116	5.5856	4.7698	4.8866	5.5248	7.7457	7.3608	4.0781	4.9653	6.7029	4.4886	4.7093	4.7506	6.8425	5.7203	5.0369	5.5314	3.9155	5.7252	6.2498	5.4581	7.5972	6.383	6.0603	5.2909	9.2526	6.4458	5.6035	6.7119	5.4542	5.7498	7.5699	4.0592	6.9386	5.7219	5.2361	4.9982	6.8063	5.6191	5.2149	7.3638	7.8117	5.6935	6.6894	5.1289	6.4741	4.6871	5.1152	6.9592	7.9089	7.1661	6.235	8.0058	5.6473	5.6404	8.1128	8.0838	6.2071	7.2902	3.9477
PF3D7_0424300.1	PF3D7_0424300.1;300	300	6.5928	5.6568	4.2525	5.406	4.3031	6.8345	5.8676	6.5494	3.2126	7.0664	5.1867	7.7344	5.405	4.3554	6.2688	5.5336	7.2582	7.1503	5.2854	5.6174	6.952	5.5326	5.9662	5.438	6.371	5.3927	4.2411	5.1198	5.7996	7.2468	7.0001	3.106	4.9006	6.437	5.1526	4.4155	4.1882	4.1235	6.0732	4.6786	5.4114	3.7527	5.5662	6.7074	5.2506	7.4983	6.4293	5.9437	4.7082	8.3482	5.5759	5.1089	5.1085	5.7355	6.5401	7.9827	5.2946	5.9432	4.9279	4.5904	5.7129	5.879	5.6556	4.7882	7.7094	6.1508	4.7038	8.1245	5.1711	6.2793	5.2426	4.9298	6.1418	7.0737	5.904	6.0928	7.4693	5.6616	6.0389	7.9339	5.9333	5.0678	8.5352	4.6792
PF3D7_0424300.1	PF3D7_0424300.1;301	301	6.6981	5.5314	5.9644	5.5789	3.7225	6.8276	5.9591	6.0695	3.3306	7.1916	5.8402	6.3359	5.1497	4.1554	6.8836	5.4552	7.0357	5.5248	6.2744	6.2987	7.9535	6.676	5.8379	5.3597	5.0963	5.1119	5.1823	5.585	6.6084	7.9665	7.262	3.9317	5.8475	5.8795	5.0802	4.9198	4.238	4.8283	5.8866	4.5261	5.6755	3.6311	5.8797	6.6896	5.72	7.0954	5.0281	6.2504	4.9509	7.3036	6.5535	5.2334	6.0757	8.3431	4.9397	8.0771	4.9222	5.6834	5.8736	6.7423	6.0695	7.101	5.9355	5.1457	5.9357	6.2668	5.8455	6.105	4.8659	5.774	5.23	4.8115	6.6556	7.5058	7.6221	6.9265	8.432	5.7732	5.7051	7.7125	6.488	6.2367	6.72	5.3923
PF3D7_0424300.1	PF3D7_0424300.1;302	302	7.5786	5.1094	6.1318	5.3295	3.9864	6.2998	5.568	6.1997	3.5583	7.744	7.8914	6.3705	5.3001	1.9373	6.4907	5.8435	6.3524	5.7175	5.9381	6.9572	7.2236	5.921	5.2739	4.4114	6.2311	5.5552	5.4673	6.3176	5.9286	7.3774	7.8139	1.433	4.7082	6.5111	5.281	3.6633	5.4087	4.5002	5.9493	5.0237	5.9122	5.254	5.5157	5.464	6.0637	7.1537	5.2902	6.688	4.6893	8.397	6.218	6.225	5.935	5.5814	5.8858	7.2084	4.0453	5.8004	5.7546	6.2761	5.9869	6.6813	5.5801	4.7565	6.0644	5.5188	5.189	5.6215	5.3649	6.5108	4.9718	6.21	6.5242000000000004	8.1262	6.9377	6.6649	7.8489	6.5812	6.0047	6.7753	6.9162	6.1389	6.6222	5.634
PF3D7_0424300.1	PF3D7_0424300.1;303	303	6.7553	6.2458	5.2653	4.497	3.2357	6.4153	4.6932	5.4581	4.4944	7.4299	5.151	6.0405	5.6459	4.3313	5.847	6.0065	5.785	5.2415	5.6619	6.0328	6.6125	5.797	5.0099	4.8817	5.5841	5.5497	5.1416	5.3992000000000004	5.5364	6.5119	7.1634	4.5759	5.375	5.8632	5.5786	5.0224	4.5484	4.591	6.3411	2.6485	3.854	4.0712	4.6938	4.8555	5.5801	6.7262	5.7863	6.0043	4.054	6.1853	6.0235	5.4104	4.5838	6.6207	5.7661	6.2724	5.5487	4.9773	5.7189	5.098	5.2987	7.1	4.6854	4.7257	5.1787	6.057	4.2615	6.0772	9.2982	5.8306	5.2563	5.0157	7.2534	7.079	6.4321	5.9105	7.3678	6.6967	4.8485	5.6704	6.7316	6.332	7.6702	9.3937
PF3D7_0424300.1	PF3D7_0424300.1;304	304	5.8809	5.0152	5.7015	5.1239	4.7366	5.8104	5.0955	5.1835	5.6363	7.0363	7.4598	6.7471	5.4074	5.3049	5.1851	6.0323	5.7592	4.251	5.7787	5.254	7.0238	6.0011	4.153	4.0444	4.9928	4.7845	4.8364	4.5717	5.701	5.6056	6.2439	2.2869	4.6194	5.6574	5.4053	5.0479	4.6159	5.0237	6.6132	3.9973	4.2965	5.2207	6.631	5.1635	4.729	4.1334	5.382	7.005	4.4718	4.4634	5.1627	5.0566	5.1338	5.1863	6.0503	3.7729	4.5868	4.9928	6.2437	4.5122	5.0501	6.888	6.8249	5.591	4.7729	5.7936	5.7216	4.8797	6.8901	6.0081	2.9598	5.0356	4.3291	5.1027	5.5254	6.1175	7.135	6.7448	6.7761	5.5564	4.3284	4.6427	5.9432	6.3736
PF3D7_0424300.1	PF3D7_0424300.1;305	305	5.761	5.8027	4.9741	4.8822	4.5416	5.4963	5.6907	4.6473	5.0717	6.074	5.9279	5.7249	4.7761	4.1985	4.8826	5.6656	5.0045	4.2311	5.0228	5.2638	4.4828	4.3625	3.7312	3.9672	4.6381	3.6893	6.0592	5.0303	5.4202	6.0938	5.496	3.6565	5.1775	4.9411	5.5838	6.5596	5.9033	4.0985	6.0917	4.295	4.8084	2.7049	5.2679	5.558	4.8074	4.9547	5.4155	4.9231	3.7876	2.7887	5.7634	4.2668	4.9565	6.96	4.6029	4.9846	4.7252	4.9001	4.9083	3.3334	4.7393	6.6823	5.7029	5.3778	4.0347	5.3933	4.4128	4.8812	5.9725	5.8846	2.858	5.2346	4.811	5.275	4.6949	6.0246	6.2384	4.2898	5.4386	3.4476	5.6002	4.9435	5.3466	7.0446
PF3D7_0424300.1	PF3D7_0424300.1;306	306	7.4886	4.6311	5.9208	5.517	6.2653	5.2346	5.7671	5.5792	6.7753	7.1485	4.7986	6.153	4.9388	6.5035	5.5211	5.0631	6.3001	3.9514	5.1973	5.7647	5.5438	4.5777	6.1967	5.1148	6.3735	4.7317	7.554	5.1859	6.0959	5.4542	6.0503	4.85	4.975	6.0734	4.5856	8.1205	5.742	5.0955	7.7188	4.054	5.2544	4.6673	4.9547	7.4568	5.4571	4.5862	6.013	5.0277	3.251	4.4195	5.7007	5.6814	4.2735	5.9189	5.3723	3.2172	5.5426	6.3054	5.6625	5.4097	5.527	6.4756	5.2821	4.856	5.5561	4.7751	4.2563	5.5373	4.8027	5.7597	4.4634	5.647	6.0286	6.1851	4.7554	6.0603	7.8466	5.2254	5.1465	5.0409	5.1997	5.6823	5.9711	6.3834
PF3D7_0424300.1	PF3D7_0424300.1;307	307	6.4486	6.2137	4.5922	5.2223	5.8427	5.6536	5.6241	5.3316	7.1745	6.2544	4.5771	6.4038	4.9841	5.91	5.5497	5.7021	5.6223	3.2032	5.9791	6.454	6.1227	5.5844	3.3519	5.4532	5.7732	4.2403	6.6001	5.1342	5.8639	6.378	6.4689	2.4931	5.3964	5.9607	5.2513	5.6267	4.1867	4.263	5.8037	4.7745	3.7082	4.2196	5.5928	6.5569	5.0103	4.2861	5.8209	5.7085	3.846	3.7247	5.5717	5.7057	4.4976	5.0557	6.1313	4.6792	4.9905	3.85	6.1062	3.3978	5.1867	5.8997	5.6041	5.757	4.6404	4.8812	4.0644	9.491	5.7616	5.9062	2.7334	5.2832	5.5195	6.3416	4.975	4.5065	7.8586	6.5444	5.0391	4.5644	4.6758	4.3262	10.314	5.9191
PF3D7_0424300.1	PF3D7_0424300.1;308	308	7.9214	4.8777	5.1655	4.6848	6.0766	6.0555	5.1969	4.5466	4.5008	6.3357	5.278	5.9184	5.3234	5.1715	6.5818	5.3796	5.8946	5.0347	4.4263	5.2219	5.9143	3.7897	4.7409	4.4463	5.3964	2.0321	4.8079	4.7819	6.2784	6.7558	5.7608	2.6439	3.0215	3.9672	4.7756	4.6171	3.9411	4.5491	5.5286	4.254	2.9653	4.3038	5.5862	6.3681	5.2075	7.0057	4.9653	5.9303	4.6531	4.4343	4.488	5.8253	4.342	5.0942	3.7981	7.4696	4.5868	4.7126	5.8304	4.9828	4.4712	5.4316	5.0374	5.0081	4.4101	6.8056	4.9837	4.193	5.1811	5.4326	4.8237	4.7082	5.2494	6.7922	5.7137	6.0277	7.5471	4.735	4.7098	4.3298	6.1924	4.6871	3.7824	5.1723
PF3D7_0424300.1	PF3D7_0424300.1;309	309	5.696	4.1875	4.7918	3.862	5.3114	5.4874	4.5741	3.0461	3.9891	5.9932	7.0839	6.0347	5.0045	4.796	5.3459	5.0081	5.5484	4.0815	4.7592	3.6404	5.2913	4.1522	5.8985	3.8659	4.9991	2.9126	4.6076	3.9317	5.3802	5.2702	5.3778	5.1293	3.846	5.135	3.7929	3.7004	5.3834	5.254	4.95	3.4542	4.009	3.2449	4.4094	5.0866	4.257	3.6848	4.3455	4.7474	4.3205	3.6622	3.9709	5.4673	4.6328	4.9463	5.4499	5.5204	4.1627	5.0461	5.3031	4.3688	3.5717	5.7487	5.2649	5.238	4.6775	5.3187	4.7506	5.0453	4.7153	5.3132	4.5204	4.9937	6.4624	6.1102	5.2095	4.8723	6.8551	4.7115	5.1961	5.3709	5.6097	3.861	4.7981	3.0925
PF3D7_0424300.1	PF3D7_0424300.1;310	310	5.7214	5.0058	4.6129	5.0435	5.0369	5.6185	3.4725	5.9062	4.9672	6.1056	4.0063	3.852	4.5987	5.3377	5.263	5.6806	4.7923	2.8258	4.2449	3.3604	6.2643	5.926	4.7463	3.9326	4.4416	4.6854	2.8298	3.841	4.6837	6.2782	7.1258	3.2434	3.8924	4.5546	4.5922	4.6542	4.8875	4.269	5.3147	4.4403	3.9964	4.0892	4.6392	4.903	4.2357	4.6786	4.8212	4.347	4.4653	3.441	5.3151	5.1538	3.4725	5.4809	4.5765	4.6982	6.7234	5.0206	5.6786	7.506	4.7436	5.8955	5.3635	4.4938	3.4114	5.671	4.7655	4.6651	4.848	6.1152	3.9819	6.3854	5.0197	6.5072	6.6633	4.916	7.2032	5.121	6.0665	4.6467	5.5786	4.6305	5.605	4.9959
PF3D7_0424300.1	PF3D7_0424300.1;311	311	6.0261	5.4963	4.849	6.2878	5.3122	5.5132	5.2357	5.1469	4.8924	6.204	4.8273	5.7027	6.5059	4.4515	6.4919	4.8575	5.7506	3.7388	4.2203	7.0901	5.5404	4.9593	5.6966	4.7522	5.5314	4.1035	4.6758	5.7463	7.5619	5.9521	7.2537	3.7939	3.862	5.4009	2.7719	5.3005	6.0938	5.5258	5.9033	4.4067	4.1603	4.5336	5.8405	4.6871	4.4509	5.0938	5.8532	5.3677	5.1276	4.5662	5.9062	6.0415	5.4022	5.1763	6.3381	4.9217	5.5068	5.4416	5.1839	5.3494	3.4906	6.8019	7.3571	7.8958	4.359	5.6505	5.2795	5.1735	4.6513	5.5447	3.591	4.354	6.3839	5.6559	5.465	6.6665	7.6552	6.3971	8.0004	4.6456	5.565	4.3111	5.6565	3.8669
PF3D7_0424300.1	PF3D7_0424300.1;312	312	6.2987	5.5056	6.0555	5.5656	5.9932	6.5429	4.811	5.3427	6.1227	6.6982	5.0157	5.8271	5.5292	6.3873	6.3743	4.9045	5.431	3.1763	4.5367	5.0018	6.3005	6.6101	6.8841	5.4326	5.1094	5.0175	5.3716	4.7404	5.8258	6.6992	8.1044	6.9152	5.202	5.6687	4.6645	4.9189	7.8093	5.9679	4.9593	5.9413	5.1961	4.9098	4.8625	4.7745	4.079	4.6381	6.0186	5.4666	4.9547	4.6668	6.9537	6.1878	6.8384	5.36	6.513	5.0687	5.2642	5.4087	8.4513	5.2517	4.5904	6.7845	8.1549	8.3377	3.9635	5.3723	4.9764	5.8437	5.1144	5.8907	5.1198	5.1094	5.4456	8.1999	5.3219	5.0126	7.5821	6.4168	9.1737	5.2615	5.2403	3.9288	6.7359	5.3899
PF3D7_0424300.1	PF3D7_0424300.1;313	313	6.5356	6.101	6.5914	6.6129	4.3406	6.201	5.625	3.4046	5.6029	6.746	5.6516	6.8208	6.9677	4.7766	6.933	5.6519	5.7195	4.9923	5.4883	5.8319	9.0377	5.7085	6.34	5.5817	7.2665	5.2168	4.3226	4.7903	6.0809	8.6583	7.5885	6.9933	4.7431	7.7688	4.9676	4.4019	7.5683	5.9307	6.6721	6.2151	6.9403	3.6323	6.6873	8.1913	5.1522	3.2898	6.8669	5.3628	4.5844	4.2854	6.2227	6.2207	6.4639	5.4741	8.2717	6.1125	5.588	8.7885	11.2563	5.7279	4.0976	7.3604	7.4408	6.4676	4.7366	4.9514	5.5922	8.5693	6.2012	6.9095	5.0334	5.3288	9.5639	10.4034	6.8366	5.6525	7.3605	6.7735	7.6708	4.845	4.4502	5.9907	8.1154	5.1289
PF3D7_0424300.1	PF3D7_0424300.1;314	314	6.5992	6.0323	5.4809	5.1342	3.3533	6.1227	5.7131	5.4522	5.1089	4.6421	6.0856	4.8293	5.7866	1.6415	7.2496	6.4207	5.96	5.0072	5.9319	5.4848	6.1218	5.7623	5.5747	6.074	5.3143	4.6041	5.314	5.2532	5.9406	5.6421	6.6796	2.0738	4.8293	5.825	5.3462	4.2824	5.8344	5.3681	6.0041	6.1233	5.4748	5.5625	5.9509	4.9293	4.3052	5.2589	5.1675	5.9588	4.2965	5.2776	6.7126	5.9291	5.1231	5.6982	5.6064	5.4074	5.5432	6.5416	6.934	6.1957	6.0128	6.5452	7.5745	6.5596	4.6628	4.5398	5.8634	4.7197	6.8054	5.7814	5.243	5.6854	4.7787	6.6852	6.2309	5.9837	6.8859	6.1024	7.8783	5.4436	5.7249	4.2675	5.6109	5.554
PF3D7_0424300.1	PF3D7_0424300.1;315	315	6.9588	5.78	5.7162	5.076	3.9345	6.8603	6.3194	5.527	5.7957	7.0812	5.4366	5.2376	5.6862	4.3909	6.6566	6.1471	5.5091	5.5853	4.3834	6.1946	6.5243	6.5981	4.9298	4.9946	5.2664	4.5711	5.3903	5.6519	6.5612	6.7892	7.3525	5.632	5.7452	5.5613	5.1767	3.4919	5.9734	5.4436	5.8025	5.4535	5.8662	4.6159	5.8035	5.9112	5.3604	3.9486	5.2261	5.6358	4.6837	4.1546	5.7669	6.0336	4.3964	5.4676	5.1522	5.7425	5.5084	6.9725	5.9369	5.5091	5.5176	6.4634	6.3644	5.7527	6.2935	5.4598	5.8197	5.7344	5.6153	6.2871	5.3434	5.4979	7.0794	6.0261	6.2726	6.1997	7.9288	5.7695	7.4464	6.0195	5.0081	5.0738	6.0917	6.2227
PF3D7_0424300.1	PF3D7_0424300.1;316	316	6.8292	5.4568	6.1922	5.7266	4.1683	4.5814	6.0394	5.7965	5.6132	7.1906	5.9274	4.5771	6.3228	4.8748	6.3132	5.3816	6.3533	6.0755	5.6381	6.0663	6.4368	5.3172	5.4393	5.0879	5.9449	4.3284	2.9486	5.6008	6.2307	5.7167	5.9616	5.1206	5.4253	5.9026	5.5286	4	5.4947	5.2931	5.9891	5.392	5.114	5.1787	6.4778	7.4838	5.1783	5.6879	5.8709	6.3105	4.84	5.189	6.0648	5.5148	5.6135	5.8841	5.3903	3.9269	5.155	6.1753	7.445	6.3452	6.0944	7.2472	6.556	6.8997	5.3313	4.9189	4.275	6.1894	7.3664	6.1904	4.8369	4.7317	6.3813	6.9423	5.9998	5.9914	6.9644	6.3406	7.1069	5.9437	4.8212	5.3172	5.4155	6.7858
PF3D7_0424300.1	PF3D7_0424300.1;317	317	5.8617	5.1815	7.6683	6.0966	6.7825	5.6685	6.1729	4.557	5.9343	5.4383	4.157	5.3208	5.4796	5.3837	5.4621	5.578	5.5798	5.5472	5.4453	4.712	5.7087	6.387	4.1707	5.2563	4.9231	5.1803	4.8166	5.1807	5.926	5.8765	7.544	5.1763	4.9231	6.2891	5.2016	4.7682	5.202	5.0321	6.5402	4.3183	4.9212	4.8929	7.1002	7.0985	4.5204	5.4463	5.3331	6.0058	3.6781	4.2118	7.0184	5.3702	7.0591	6.1663	6.6178	4.5254	4.4202	5.7721	7.6124	5.6949	5.9236	6.1922	5.8841	7.099	4.6679	5.5732	5.3702	6.2065	7.0163	5.852	3.757	5.5783	5.6023	6.6018	6.2205	5.3158	6.7229	6.6279	7.1433	4.8485	3.4751	4.4886	5.5616	6.7674
PF3D7_0424300.1	PF3D7_0424300.1;318	318	6.4882	7.5333	8.23	6.2756	5.8382	4.6871	5.9059	5.7549	5.844	6.9474	8.4058	4.6611	5.7996	6.0839	4.9759	5.6121	6.0387	5.7178	5.5497	6.5635	6.7473	5.6088	6.8194	6.1922	5.594	5.6349	5.8169	5.4532	7.4431	6.0997	6.2275	6.4348	6.2821	6.0308	5.7065	4.8186	5.6223	5.1526	6.1671	6.3448	6.1022	5.098	8.7141	5.9498	6.0836	6.6121	6.688	5.9119	4.4951	4.8733	7.7076	8.8869	5.757	6.6493	5.7018	6.1198	4.2758	5.8989	6.1127	5.7986	5.9172	6.4517	6.0841	7.059	5.8846	6.8712	4.1102	5.7425	7.0649	5.757	6.3693	4.4725	5.3295	5.8301	6.2741	5.8271	6.6197	6.3633	7.0374	6.2919	5.0841	4.9122	6.7531	7.302
PF3D7_0424300.1	PF3D7_0424300.1;319	319	7.412	6.4967	7.8637	5.9825	5.7306	4.8354	5.6415	5.3913	3.8012	6.2411	6.6036	3.5692	5.2456	4.7409	4.0609	5.2716	5.5659	4.4548	5.1538	7.1081	6.0919	5.669	6.7698	5.3579	5.5768	6.154	4.5723	5.7711	6.6566	5.8352	6.0917	7.1198	6.1643	6.0166	5.3688	4.9355	6.1243	5.5592	7.7285	4.8268	5.8657	4.9463	6.477	5.3618	5.1851	4.2133	6.5974	7.3484	5.496	5.4449	7.8817	6.6571	5.8004	6.7622	5.915	5.4063	5.7371	6.0792	5.4828	5.2544	5.8316	5.235	4.2342	6.5273	5.2199	5.7793	5.0853	5.0772	7.7616	5.8122	5.9083	6.5343	5.753	5.6168	6.0551	6.3523	6.6346	5.4957	6.3452	6.3821	4.7522	5.3501	5.9715	7.1624
PF3D7_0424300.1	PF3D7_0424300.1;320	320	6.7411	7.875	7.0658	5.8437	5.7803	5.36	6.4175	5.5954	5.6035	7.1309	6.5347	5.8802	6.2602	5.3961	4.785	5.3802	5.5141	6.6929	5.7306	6.0717	7.0891	5.2843	5.14	7.326	6.0179	4.9439	6.2325	4.7645	6.2542	6.3942	6.3132	5.8462	6.6311	5.5768	6.0431	5.1973	7.4707	7.7814	8.7989	6.5287	6.3549	5.4063	7.2051	4.6392	6.1892	5.8066	7.8097	8.3	4.5945	6.5686	8.7543	7.6446	5.8951	6.5099	6.1481	5.723	4.354	6.4157	5.7325	6.4146	6.1619	6.2987	5.6733	7.1726	5.8336	5.8721	4.7714	5.8427	6.6373	6.8034	7.2274	5.5283	6.6128	5.8629	7.4483	6.5517	6.1094	6.8536	7.6326	6.3021	4.9699	5.433	5.9632	6.5446
PF3D7_0424300.1	PF3D7_0424300.1;321	321	6.934	8.5741	5.917	5.3957	5.5738	5.3614	5.7661	5.1322	5.3792	6.6082	7.9711	5.3583	5.3431	5.8885	5.1502	5.9269	6.5176	6.5683	5.6812	7.0189	6.0466	4.9212	5.8397	6.9606	5.257	3.7071	4.9198	5.2668	6.3849	6.1884	5.8255	6.4553	6.5729	6.1779	6.0507	4.7197	5.8296	5.717	7.4862	6.8086	6.2034	5.0993	8.1198	5.8953	6.007	6.3549	6.1373	7.264	6.1087	5.9258	7.3702	8.0796	5.9882	5.6023	5.9189	6.33	4.915	6.0424	6.34	6.7392	6.596	6.2252	6.5738	5.8629	6.3001	6.2587	4.1001	6.2911	6.9297	6.5204	7.8557	5.7519	6.9622	5.7565	7.4739	6.7285	6.5444	6.4041	5.99	6.4458	5.1938	5.1914	6.2523	7.4703
PF3D7_0424300.1	PF3D7_0424300.1;322	322	7.1679	8.2816	5.7889	6.2139	6.1603	5.7236	6.8153	7.03	6.519	7.1035	7.3689	6.0674	5.4867	5.6317	5.1819	6.3882	7.1144	8.5893	5.4983	7.8202	6.8211	5.9653	5.9016	6.6122	6.5033	6.0418	5.9903	6.0607	7.051	7.6105	5.6223	5.3212	6.6512	5.8892	5.5242000000000004	5.8462	5.6554	6.3891	7.3689	7.7107	5.3764	5.3455	8.6358	6.2961	6.6118	7.7057	5.8597	7.6111	5.8856	6.243	7.5413	8.8713	6.0934	6.4502	6.2441	7.1435	5.1387	6.8113	6.6582	7.6482	6.3125	6.8368	6.6707	6.4258	5.7756	5.8657	6.2913	6.2793	7.1989	6.027	9.1208	5.6038	6.9647	5.5148	8.309	6.6384	6.4022	7.3058	6.5705	6.6298	5.7495	4.9579	6.1239	7.4768
PF3D7_0424300.1	PF3D7_0424300.1;323	323	7.2554	9.1372	6.2672	5.8452	6.3072	5.1326	6.6307	7.2338	5.9184	7.111	7.7535	5.5317	5.2095	4.9523	6.1767	6.7238	7.3516	5.634	7.8963	7.4353	6.903	6.3985	7.1738	6.3411	5.8647	5.153	5.2627	6.2153	7.7089	6.7875	6.7199	7.1553	5.9676	5.7554	5.769	5.2566	5.4216	5.5835	7.9456	8.3523	5.5033	5.0422	8.1608	7.2079	5.8542	6.0306	5.7469	8.1715	6.928	6.8048	7.7405	8.5211	6.0385	6.5777	5.6212	6.1653	5.1583	7.1648	7.1721	8.0526	6.5497	6.4055	6.1566	5.4459	6.6283	5.911	6.4376	5.2887	7.9314	6.8279	8.3697	6.0193	7.8523	5.8812	6.8258	7.2749	6.763	7.6623	7.3123	6.5196	5.044	5.8897	6.4718	7.7969
PF3D7_0424300.1	PF3D7_0424300.1;324	324	6.378	5.9107	5.2311	6.1471	5.7485	6.5804	6.0058	5.5601	4.2517	7.1953	5.78	5.7565	5.2211	5.1859	4.2001	6.7221	6.0164	7.6847	6.0173	6.7032	6.5141	5.0321	7.1571	5.5163	5.9033	6.1783	5.1473	4.9208	6.6854	6.1763	5.8432	7.2396	5.5705	5.3005	4.4229	5.1094	5.9662	5.5317	6.0405	5.55	6.7004	5.0058	8.3052	6.1695	5.5289	6.9919	6.0843	8.5863	5.9427	5.852	7.2188	8.4814	5.7869	8.1154	5.8657	5.1177	5.2839	7.716	6.3707	8.0623	5.06	6.0764	4.9463	4.7882	5.7623	4.3597	7.2086	6.5866	7.8966	6.0164	6.8798	5.9665	7.4287	5.2724	8.3168	6.3201	6.5847	6.2784	6.705	6.3908	4.9388	6.3586	6.4458	7.4223
PF3D7_0424300.1	PF3D7_0424300.1;325	325	6.4825	5.4947	5.6798	6.152	5.4874	5.2513	6.0173	4.6433	5.8092	6.5814	6.2657	6.1239	4.3455	4.3334	5.7777	5.3205	5.7347	8.3384	6.7961	6.5174	6.7111	5.4286	6.2728	5.3964	5.2114	3.6814	3.5423	5.861	6.6376	6.4251	5.4148	5.5625	6.242	5.904	5.5711	3.0426	4.2373	5.5154	4.774	4.7015	6.813	4.7576	6.9216	4.8704	5.2357	5.6685	6.0889	5.2137	6.4748	5.2765	6.5152	6.6305	4.7991	7.3619	5.7024	2.7485	5.3434	6.233	5.8412	5.6556	6.0372	5.5081	5.013	5.732	4.1135	5.2645	6.0378	5.6834	7.0507	5.0644	6.1896	4.7756	7.4914	5.223	5.9871	6.6954	6.3138	5.2765	5.9446	6.0834	4.2196	5.5641	5.1309	7.4432
PF3D7_0424300.1	PF3D7_0424300.1;326	326	5.9418	6.1313	6.6407	5.4565	5.3858	4.5987	5.7189	4.6576	3	6.143	6.1693	5.5616	5.4482	4.7934	5.9186	5.826	5.1623	11.9217	5.2555	7.4655	6.0321	5.4293	5.2653	5.9241	5.3813	5.3187	5.1799	5.2965	7.6949	6.1108	6.019	5.0308	5.8723	5.8738	6.0622	3.8768	5.6259	5.749	5.9112	4.4303	6.8192	5.3198	5.7415	5.8122	4.3241	4.7897	6.2711	5.4793	5.4679	4.1619	6.1043	5.7764	4.9107	7.3236	5.5619	4.5916	4.7137	8.123	6.1815	6.6033	9.0889	6.2491	5.8273	4.9796	6.0629	5.2931	5.1156	5.7469	8.2137	6.1857	4.845	6.1495	8.6786	5.1942	5.8311	8.5099	6.2209	5.8955	6.4067	6.4864	5.1894	4.8585	5.7863	7.755
PF3D7_0424300.1	PF3D7_0424300.1;327	327	6.3282	5.9255	5.3323	5.8972	4.7306	5.2001	6.6013	6.1587	4.5447	5.9269	6.0413	5.157	5.2242	5.6156	5.0299	5.79	6.8204	5.2304	4.942	6.8304	6.2161	6.0394	5.5211	5.966	5.1432	3.5173	4.4283	4.3234	6.7263	6.4762	6.1625	5.5487	5.9898	6.3978	4.7639	4.4731	5.1181	5.3125	5.5298	4.1069	7.2389	5.0085	6.8774	5.9119	4.7751	4.4019	5.4306	5.3169	6.0437	5.8171	6.4163	6.5193	5.2705	6.0966	4.7517	5.9081	5.5717	6.3947	5.5534	5.4874	6.2628	6.1071	4.8831	5.6533	5.0734	5.7629	4.5336	5.7753	7.059	5.3547	4.9896	5.5838	7.0159	4.991	6.8352	6.0139	5.9395	5.6427	6.0762	5.5729	4.4705	5.6857	5.6456	6.6904
PF3D7_0424300.1	PF3D7_0424300.1;328	328	5.9134	5.4423	5.0422	5.9456	6.5899	5.942	5.947	4.8339	4.4607	6.2225	5.302	5.3754	6.0533	2.3561	5.3677	5.2388	5.1969	5.2758	4.8104	7.2654	6.0925	5.9563	5.3512	6.3894	5.4555	4.6182	4.0583	5.8577	6.4962	6.4984	6.7332	5.8192	6.2759	5.6724	5.8885	3.6496	4.6809	5.704	6.6413	4.4436	8.308	3.4114	5.6565	4.9103	5.704	5.3957	6.2157	5.7374	6.5304	5.3345	6.2449	5.8342	4.5856	6.1018	5.7589	4.8359	5.3194	7.4341	5.9825	4.85	5.9184	5.7639	5.9376	5.2422	5.43	5.2001	4.9006	4.5856	6.6168	5.5351	4.3743	5.2172	7.5564	4.9681	5.405	6.1254	6.3612	6.2236	6.2983	5.8746	5.5564	6.049	5.2334	7.034
PF3D7_0424300.1	PF3D7_0424300.1;329	329	6.4576	4.4861	5.9404	5.7522	5.0219	5.6887	5.1562	4.3868	5.4492	7.0587	5.7949	4.1771	5.4822	4.7745	5.5276	5.0721	6.2371	3.1795	5.8485	7.1988	7.1675	5.8455	6.1278	6.0433	6.2424	4.3176	5.0224	5.0215	7.292	6.9034	6.6605	5.8227	5.7301	5.6724	5.433	5.2323	5.5847	6.3747	6.8217	4.7586	8.2121	4.4067	5.4825	6.2617	6.062	5.4767	6.3261	6.5348	10.8734	5.0853	6.6431	5.1918	5.0255	6.7522	6.1179	5.3607	4.8283	6.4632	5.6724	6.0018	6.0987	5.9805	6.5978	5.5245	3.7835	5.2407	5.057	5.3799	7.9493	5.1522	5.3092	5.1759	7.0869	4.4182	6.0422	5.8773	6.2576	7.2755	6.5151	6.114	5.6226	5.6927	5.8382	7.1951
PF3D7_0424300.1	PF3D7_0424300.1;330	330	5.9957	5.5619	5.4825	4.8053	3.8319	6.4031	5.025	4.2683	4.5741	6.2165	6.3226	5.3356	5.7109	4.516	6.2399	5.7298	5.7782	4.1127	4.9467	6.6779	5.701	5.6927	5.6352	5.7396	7.1185	5.1711	5.1477	5.6823	6.6178	6.6581	6.5176	5.6982	6.2211	7.5308	5.6758	4.9212	6.2666	5.9307	6.2024	3.9495	5.0246	4.7866	5.7197	6.3945	6.371	4.8384	6.393	4.8669	4.4588	4.9686	7.0197	5.7164	5.9095	6.0204	5.8314	6.826	5.0687	6.6107	5.8255	5.8004	5.7463	7.0909	5.4496	5.6921	7.9404	6.2996	5.375	6.6812	8.7465	6.1008	5.9771	5.6571	6.1363	5.2257	6.1418	6.2585	7.5476	7.2396	7.207	8.2971	5.726	6.3667	6.814	7.9825
PF3D7_0424300.1	PF3D7_0424300.1;331	331	6.7207	6.0083	6.4731	6.3625	4.9107	6.4548	5.8014	6.5322	5.898	7.3416	6.8246	7.5301	5.7195	6.2487	5.7129	5.3827	6.632	5.5817	5.6738	7.8735	7.0385	4.8227	5.2705	6.8231	8.0221	4.7592	6.4092	5.3806	7.5636	8.8394	6.3142	5.8831	7.3687	8.2599	5.4565	5.9155	7.4952	7.0955	6.1043	5.3027	5.6979	6.5011	5.7879	7.4335	6.7378	6.3223	7.3986	8.7168	4.8186	5.3377	6.6809	6.6526	7.4905	7.5475	10.2234	5.8856	5.6079	7.1243	6.0512	6.3493	5.849	8.3738	12.3896	6.1299	5.7882	8.502	7.0201	6.4097	10.6318	8.7969	7.6294	5.6966	8.0263	5.2946	6.7427	5.6439	9.2853	12.2874	7.0241	5.946	8.4413	7.7741	7.3825	10.0731
PF3D7_0424300.1	PF3D7_0424300.1;332	332	6.5908	6.0917	6.3069	6.1703	5.2913	6.2585	5.5049	5.4326	3.6736	7.0742	6.2939	6.0208	5.5641	4.8659	5.8532	5.3975	6.4315	4.9565	6.861	6.9872	7.3212	5.2288	5.7758	7.6805	8.5336	4.2087	5.9472	6.1363	7.6913	8.1878	7.3789	5.7112	6.9898	8.3951	5.5357	5.643	7.3154	6.4898	6.0936	4.1514	7.7571	6.0944	5.7887	7.4755	6.5741	8.8396	6.9285	6.247	5.1823	5.4757	6.1181	5.3806	5.8435	6.8567	6.6424	8.0265	5.2071	6.4869	6.2327	6.6069	5.3723	8.9716	7.0519	6.8353	7.817	5.4692	6.0279	7.2812	9.8657	5.9155	8.7355	5.5179	7.0262	5.8736	7.1721	5.947	8.7168	6.6748	7.1439	8.2512	6.2102	7.6332	7.2279	10.11
PF3D7_0424300.1	PF3D7_0424300.1;333	333	6.2186	6.1989	5.4266	5.6904	5.1363	6.4143	5.4046	4.7098	3.26	6.2178	5.5441	4.8304	5.9713	4.9486	4.6622	5.3642	5.0076	3.7093	4.942	7.559	6.2832	5.9352	5.1481	5.9425	6.9749	5.5644	4.5832	4.8924	7.3786	5.8931	5.9191	5.2106	6.1173	7.3987	4.2063	5.2551	6.7423	5.5515	6.3649	5.1027	5.193	4.9059	5.1001	5.4643	6.0106	11.1772	6.4537	5.7385	4.0959	5.1239	5.6473	5.8079	4.6611	6.5203	5.4145	9.5082	5.3462	6.6848	5.4043	5.5616	6.2685	7.6875	5.4979	5.6879	5.3067	5.3625	6.1729	6.7779	8.7211	5.1993	10.9095	5.2284	6.8506	5.2449	6.3493	6.4756	7.3709	6.3756	7.5345	5.0139	5.8592	7.5184	6.5045	8.3458
PF3D7_0424300.1	PF3D7_0424300.1;334	334	6.5475	5.4607	5.2994	7.5554	4.1603	6.3161	5.189	5.0708	2.6758	6.0061	7.6315	4.854	6.9631	4.4005	6.114	5.4053	5.2024	5.9971	5.5254	8.2734	6.3507	5.5928	4.8515	6.6423	8.5818	5.2668	4.6276	6.3717	8.6077	7.2267	6.1739	4.706	6.3828	9.3522	5.0725	4.8699	6.8268	5.3161	5.7444	5.2265	5.1043	3.6253	5.4761	6.0083	6.1514	8.0947	6.8142	4.2502	3.5361	5.3882	5.383	5.4283	5.4812	6.6041	5.7913	7.6943	5.6531	5.5068	5.5503	4.7803	5.2795	8.7083	5.6935	6.5767	3.8836	5.4979	7.3756	5.8575	8.9327	6.3411	8.8705	5.7729	6.5662	5.2884	6.8418	4.9069	8.9114	5.4253	6.998	5.1094	5.8936	8.7888	6.7631	8.2011
PF3D7_0424300.1	PF3D7_0424300.1;335	335	6.0877	6.9214	6.4202	5.4509	5.3837	7.6673	5.1214	4.3882	4.9331	6.9083	5.2091	4.6605	4.9416	5.1799	7.8625	5.1739	5.9453	4.5832	5.558	5.6848	8.0948	4.5336	4.5103	5.7336	8.1938	6.5601	4.6218	5.3509	6.6697	7.6595	5.3906	2.3448	5.6562	8.418	4.047	5.5329	6.0727	5.263	5.5323	5.2702	4.8958	2.9203	7.9785	4.0206	5.0312	4.8555	6.8086	5.6536	3.4263	5.2813	6.2141	8.8725	4.9937	6.5971	5.1655	4.359	6.5581	6.4222	5.7249	5.5232	5.2475	8.4235	5.9619	5.7398	4.0409	4.7808	6.6726	4.7404	5.7645	8.0369	5.3161	5.1098	7.3589	5.2032	6.4274	5.2832	8.7994	5.6946	6.0777	3.6633	4.9064	6.7321	5.3695	4.218
PF3D7_0424300.1	PF3D7_0424300.1;336	336	8.8723	5.5198	4.6323	7.1022	6.202	7.2232	4.7442	4.546	4.7115	8.8345	8.8562	5.6505	6.8152	5.8143	7.3584	4.8743	5.8812	5.3212	7.291	4.9079	6.4563	4.5323	4.6223	7.4995	6.7317	10.3256	4.9542	6.2784	5.8615	6.7104	6.4221	4.0976	7.1813	7.6796	10.5135	4.5021	5.2716	5.0063	10.0567	5.6531	5.0755	4.9146	4.8309	5.0422	7.6651	6.9572	6.0904	9.894	5.4519	4.2234	4.1465	3.437	6.4048	5.897	5.6413	6.3058	6.3105	5.8572	7.9925	3.541	5.9944	7.552	7.8485	6.1258	5.4571	5.726	5.8309	5.2555	6.7631	5.5564	5.3978	6.0607	6.4624	7.0745	5.4851	5.7498	7.1882	6.0783	6.6601	4.9255	5.0356	4.4074	5.1902	8.5222
PF3D7_0424300.1	PF3D7_0424300.1;337	337	9.3824	5.5295	5.3903	6.0235	4.9598	7.0484	6.0299	5.4825	2.5336	9.0261	5.0755	10.1622	5.6639	3.903	7.2758	5.09	5.9766	5.44	7.4597	5.2242	7.2072	4.9293	5.3716	6.0843	8.0045	4.7592	6.5755	6.2409	4.9968	7.9587	5.8575	5.5091	6.726	8.3905	5.0509	5.5388	3.8125	4.8222	4.9528	2.2839	8.4754	4.5619	6.0505	5.2238	7.9199	4.9246	6.2696	5.0815	4.7661	3.844	5.0413	5.9934	2.6323	6.9523	6.0974	4.1643	6.645	6.1243	4.903	5.6704	4.6949	7.2766	6.1206	5.8268	4.9556	5.272	4.8841	5.0268	3.5072	5.4463	4.3868	5.2126	6.1757	6.1787	5.7018	5.1699	7.5119	5.3663	6.6457	4.8505	5.8642	5.4777	4.7126	5.3968
PF3D7_0424300.1	PF3D7_0424300.1;338	338	5.897	5.8706	5.0148	4.6229	1.3391	4.8115	5.6014	5.093	2.269	4.9392	5.0909	5.0828	4.7866	4.218	5.4135	4.3723	5.1795	4.9722	4.5957	4.4906	6.7439	5.2746	7.5329	4.8851	5.7247	1.7004	4.0951	4.3298	3.8288	6.8712	5.9798	7.6124	5.5481	6.7749	4.4522	4.5832	4.2219	4.9355	4.6439	3.7159	5.3277	2.9928	4.7655	3.9079	4.7071	4.2772	6.4928	4.9759	3.8288	3.2418	4.8293	4.5832	3.0841	4.0661	5.0691	3.8319	6.1653	3.6358	4.2165	4.9955	5.06	5.6444	5.2675	5.7485	3.437	3.7137	4.0374	4.1383	3.5021	5.1502	4.5317	4.935	4.8364	4.7735	5.5534	5.431	5.9919	4.9523	5.0277	5.2277	3.5198	3.2219	4.6668	4.5141
PF3D7_0424300.1	PF3D7_0424300.1;339	339	6.2685	5.1506	4.859	5.4522	4.9941	5.2627	5.3709	5.1202	4.6253	5.5379	5.9477	4.0018	5.3092	3.6554	5.3792	5.7093	5.2865	3.1651	4.9495	5.098	7.2615	4.9444	4.6182	6.1785	6.5546	2.5922	4.2426	5.3241	5.323	7.9323	5.3544	3.3161	6.3315	7.3142	5.3473	5.6733	5.195	5.4899	5.3273	4.8977	4.1391	5.0126	5.0308	4.9098	4.1227	4.4957	7.7	9.1044	4.7761	5.4581	5.6433	4.9819	4.4764	5.6035	4.5072	5.1667	5.382	7.0807	5.4202	4.6305	5.4087	6.9388	5.8291	5.7366	4.4861	5.6082	5.407	5.4899	5.14	6.2935	6.6228	5.5021	6.4619	5.2149	6.1524	5.5176	7.0835	5.4226	5.7358	5.6721	4.723	4.4705	5.3537	6.846
PF3D7_0424300.1	PF3D7_0424300.1;340	340	5.6326	5.496	5.0233	5.2795	2.6299	5.4525	5.86	5.4219	3.5008	5.3723	4.8166	4.4087	5.5279	3.6769	6.0407	5.2203	5.3868	3.3702	5.2075	5.7162	7.4373	5.4012	5.2581	6.0272	5.8525	2.903	5.246	3.5084	4.8217	7.2408	5.0968	3.7159	6.1715	6.2095	3.3757	4.7252	4.7126	4.8914	5.3388	4.5632	4.5564	3.8319	5.5059	3.9001	4.7692	5.0339	7.2868	5.0009	4.2861	5.9875	5.4643	4.6076	4.6462	4.4074	5.3416	4.477	5.5239	4.2563	5.8895	4.4053	5.4535	7.0624	4.7682	5.2642	5.1946	5.121	4.2884	4.9713	5.585	5.96	3.1243	4.433	5.6668	5.1655	5.1659	5.0866	7.7702	5.3628	6.4355	6.862	4.669	3.5497	5.3107	5.953
PF3D7_0424300.1	PF3D7_0424300.1;341	341	5.8662	5.3975	4.7175	6.027	3.841	5.3338	5.8768	4.7908	3.5261	4.3277	4.7208	3.1342	5.1965	2.441	4.111	5.7425	5.3459	4.4957	3.5211	4.0144	6.8897	5.6772	5.9565	5.3702	6.1524	3.1522	4.4489	4.9444	4.9537	6.873	6.3764	3.6702	5.3607	6.0749	4.5491	4.9093	4.7065	4.3568	5.318	1.585	4.8644	5.5236	5.9807	6.321	5.2334	4.8006	4.3944	5.5826	5.1914	5.6899	5.0777	5.434	3.6702	5.9095	5.1906	5.1094	6.2005	6.4038	6.3747	6.7348	5.7658	6.9281	5.5373	5.9912	5.9366	5.1152	4.3764	5.5432	4.846	4.5053	4.4456	4.9941	5.4963	6.0325	6.6215	5.5913	7.2673	5.9768	5.8709	6.6235	4.7393	5.8092	5.6182	5.5835
PF3D7_0424300.1	PF3D7_0424300.1;342	342	6.0764	5.2869	5.7211	4.785	4.9598	6.0038	4.8079	4.9667	4.5261	6.2915	4.5185	4.8723	6.5487	4.565	6.3801	5.0005	4.6826	4.6053	3.6656	4.6427	7.9118	4.5595	4.7131	5.4857	4.742	4.6622	4.9141	4.5008	4.5975	7.9745	5.5817	4.0295	5.8555	5.9955	5.5354	5.7814	5.8644	5.3438	4.8669	3.5509	5.4316	4.1514	5.6775	6.47	5.1719	4.7469	5.2698	5.5708	2.3103	5.7861	5.2242	5.1655	4.0135	5.5339	6.1406	4.8161	4.3455	5.878	5.7942	5.6482	4.5705	7.2398	5.3501	4.4019	5.2153	5.1043	5.5817	4.8212	4.5916	6.1142	4.6421	4.8704	5.4705	5.1202	6.2093	4.5583	7.0605	5.5084	5.6171	4.9463	5.2828	4.691	5.3001	5.8716
PF3D7_0424300.1	PF3D7_0424300.1;343	343	6.8208	5.0764	7.8951	5.6244	3.6565	8.8888	5.4443	5.5774	4.8017	6.529	5.813	5.2059	5.5765	2.384	8.5587	5.3172	5.1077	3.7602	5.897	5.8654	6.7556	4.565	5.1309	5.8186	5.9905	5.2157	5.4712	6.2028	6.1179	7.2714	5.9418	4.8207	6.1027	5.4896	5.06	5.5622	5.839	5.2608	6.0253	5.6574	4.9098	4.95	5.9844	7.3459	4.756	4.0807	5.5689	6.0317	4.0303	6.6988	4.6058	5.8924	3.6288	5.3947	5.8405	4.1481	4.9122	5.9644	5.669	6.0468	5.8135	6.6642	6.4068	5.5534	6.0485	6.0208	4.153	4.6112	5.739	5.101	5.3259	5.0099	5.9962	6.2399	5.694	5.4033	7.0769	6.4561	5.8738	4.9203	6.6007	4.8176	6.6029	5.0099
PF3D7_0424300.1	PF3D7_0424300.1;344	344	6.9101	7.0146	5.1815	7.3286	4.5546	5.5726	6.3295	5.1711	3.511	7.259	8.2033	5.3512	6.3999	4.4995	5.408	6.094	5.2296	6.8657	4.033	6.6315	6.5871	5.7398	5.3927	5.3754	5.4496	5.4627	5.347	5.1119	7.0021	6.9572	7.0725	5.2388	5.7527	4.8856	5.5113	5.599	6.4454	6.0295	6.8983	6.5767	5.3586	5.3316	6.811	9.2851	5.9418	4.8856	6.203	6.9652	4.5729	8.8634	5.4482	4.848	5.986	5.7947	6.2655	6.0032	5.1715	6.1944	5.6662	6.9196	6.1305	6.7576	6.7454	5.7109	4.557	6.0742	4.5795	5.4835	4.9011	5.4063	3.9439	5.4643	7.4807	4.7892	6.6295	7.1594	7.2263	5.3352	5.314	5.2334	7.0219	4.9556	5.5981	5.0755
PF3D7_0424300.1	PF3D7_0424300.1;345	345	6.4378	5.6415	5.3583	6.9916	4.6153	8.258	5.6115	4.6229	4.6559	7.4993	6.7804	4.6124	6.7943	3.8329	7.7777	5.6073	6.2309	5.9491	6.2651	7.2316	6.0555	6.1432	4.9841	6.1679	5.3194	4.8866	5.9903	6.1733	7.0882	6.8847	7.3975	4.2563	6.6324	5.5239	4.7602	6.4451	4.6781	6.0579	6.9819	4.991	4.9662	5.04	6.942	9.2495	5.4249	7.8489	6.0503	7.0432	4.8714	9.8597	5.8753	6.0336	5.1851	5.5173	5.6565	7.648	5.213	6.1952	4.8135	8.192	5.7004	6.6595	6.8393	5.5759	5.3975	5.8186	4.8339	4.4581	6.2205	5.5829	4.278	5.36	7.0982	6.0841	8.7723	6.8564	7.9717	5.7827	6.194	6.3336	6.4234	4.8212	6.1169	6.6719
PF3D7_0424300.1	PF3D7_0424300.1;346	346	5.8382	6.0358	5.8296	5.7892	4.7142	4.6317	6.0215	4.0592	4.8535	6.0119	5.9656	4.8104	5.641	4.4476	3.8104	4.6536	5.6789	5.5364	5.3352	5.8921	6.2733	5.8997	4.8125	5.6017	5.765	5.2479	7.2788	5.3198	6.5348	6.0367	5.991	4.3709	6.3583	5.4611	4.7602	7.3842	5.319	4.991	5.9761	5.4246	4.0764	6.2067	5.6673	8.0043	6.0745	5.5677	5.842	6.4224	5.3723	9.242	5.9793	4.8161	3.2957	6.3336	5.7986	5.7756	5.5916	6.5113	6.1264	5.904	5.8547	5.8575	5.8326	5.8151	5.3509	5.9914	4.7929	5.0081	6.5783	5.5607	5.4951	4.9547	7.5242000000000004	4.8364	5.9013	5.3526	6.6122	5.2593	6.3307	5.9481	6.2785	5.5573	4.9359	6.7446
PF3D7_0424300.1	PF3D7_0424300.1;347	347	6.945	5.6772	5.9584	5.6235	4.4764	5.3118	5.7004	4.8987	5.0644	6.1623	6.1438	4.8354	5.0721	3.1043	5.5577	4.3561	5.6859	6.6489	4.7955	5.9554	5.9828	5.7682	5.4202	6.0609	5.95	5.0475	6.9629	5.4565	6.3854	6.0409	6.2219	4.0976	6.3069	5.8291	6.086	6.7819	4.8089	5.7613	6.9233	5.238	5.7409	5.2008	6.106	7.4391	5.9925	5.647	5.0505	6.5749	5.0036	8.6145	4.6439	5.5607	5.4043	5.765	5.6185	6.04	5.0334	7.4054	5.9196	6.2928	6.1639	5.5329	5.3764	6.1432	5.5629	4.7175	5.1202	3.6814	5.3712	5.7729	3.4463	5.858	8.6073	5.5686	7.8653	6.384	6.2808	6.0038	5.8278	5.9317	6.3447	4.9131	5.0845	6.5721
PF3D7_0424300.1	PF3D7_0424300.1;348	348	8.1431	5.4386	5.5762	5.2106	2.4222	5.7983	5.6693	5.5254	4.9026	7.8497	6.8244	5.1039	5.6346	3.8856	6.42	6.1389	5.9381	5.3334	5.3352	6.0605	7.4686	5.0942	5.0188	6.5278	5.3005	3.7949	8.5398	5.8081	5.7347	7.6806	6.3586	3.9644	6.188	6.6024	5.1566	7.7509	4.5589	5.1659	6.4368	4.8212	4.1497	4.7296	5.785	7.451	7.4188	5.5604	4.8181	5.0184	5.3384	5.9891	5.2453	5.9912	4.905	6.3873	4.7469	5.5075	5.4757	7.6379	5.3614	6.8935	5.6112	6.2436	5.7724	5.682	6.7548	5.348	5.3628	5.6212	6.0144	5.319	6.8059	5.3837	8.3228	5.4848	7.9273	5.9425	6.3089	6.1829	6.8861	7.3086	5.8672	5.0343	4.9411	6.4978
PF3D7_0424300.1	PF3D7_0424300.1;349	349	7.5755	6.0354	5.257	5.545	3.2615	4.7015	5.9621	4.4581	4.9416	8.18	6.2585	5.8992000000000004	5.4476	5.9406	4.723	4.995	5.2913	4.144	5.7827	6.2811	7.1035	5.2913	5.5844	5.3147	4.8374	4.5002	5.5413	5.0237	6.6443	6.7256	5.3892	5.2361	5.7388	5.7965	5.6171	5.591	5.3906	5.7398	5.7682	4.5981	4.3681	5.8395	5.0117	5.2758	7.0517	5.3789	6.038	6.9799	6.071	5.0197	5.366	5.3954	3.2615	6.3103	5.7879	4.8395	4.7054	7.3439	6.1148	5.6323	5.5616	5.6372	5.7965	5.2254	5.9158	5.8319	4.943	5.0099	6.4501	6.0398	5.3861	5.62	7.9005	5.4453	7.0647	5.9944	5.8017	5.856	5.0361	4.7793	6.1146	4.3743	6.0751	5.9404
PF3D7_0424300.1	PF3D7_0424300.1;350	350	7.9321	5.6614	5.8432	6.0389	6.3723	5.6256	5.9296	5.8972	6.4676	7.8	6.6312	5.1285	5.9653	4.0188	4.7629	5.0179	5.4172	5.2821	9.8292	6.7442	6.3937	6.4209	6.915	7.5984	5.9129	3.2079	8.3708	11.4477	6.7065	6.1377	6.1315	7.2751	7.6226	6.2496	6.1268	8.0014	5.8435	5.4976	6.7929	6.6206	5.1272	5.7514	5.745	5.9364	9.402	6.1591	6.776	6.9274	6.4625	6.4429	5.7952	5.6044	5.6582	6.7659	5.3806	4.228	5.3792	8.5815	5.8694	7.1999	7.3809	5.8652	5.7388	6.0736	5.6168	6.3761	5.5469	5.6375	7.3341	5.243	6.1114	5.2426	9.1842	5.5348	7.9107	6.9681	6.6795	6.7119	7.1447	6.4622	5.4565	5.8709	5.8667	8.0132
PF3D7_0424300.1	PF3D7_0424300.1;351	351	9.1781	5.4624	5.7845	6.5798	4.861	6.6225	5.7167	6.1181	4.8135	9.2077	7.0644	4.8248	8.3479	5.4584	4.591	5.5094	5.3889	3.7666	6.6317	6.6778	6.7978	5.6235	5.2836	8.0665	6.4039	4.5801	9.2175	8.8322	6.0281	5.4012	6.7177	6.3425	7.7713	6.1809	5.634	8.1846	3.9117	5.9803	6.9973	6.4902	6.1735	3.98	6.903	5.9444	9.7706	5.9069	5.9649	7.1145	6.3056	5.5807	5.9825	6.2596	4.9941	6.1127	5.7442	5.9697	5.2939	9.357	7.038	5.8432	6.0592	6.0213	5.704	6.5347	6.416	6.0849	5.7605	5.6488	9.2227	5.6859	5.8001	5.005	10.1523	5.7498	7.3271	6.8846	7.0394	6.3052	7.3858	7.038	5.0268	9.8254	6.2791	8.2484
PF3D7_0424300.1	PF3D7_0424300.1;352	352	7.4612	5.2479	6.1859	6.2081	4.8919	5.854	5.0587	4.7708	3.4686	7.4652	6.0985	6.1249	6.0283	2.6554	5.4416	4.4256	5.2802	3.7793	6.1534	6.9326	6.724	5.6218	5.1272	6.0415	5.5647	4.2032	5.8557	5.2441	6.625	6.286	6.6436	5.1214	6.4057	5.5604	4.9317	5.2776	4.9179	5.6591	6.6465	4.4938	5.6352	5.5132	5.4699	4.7666	6.8664	4.3498	5.2422	5.1831	4.8733	4.1723	4.7043	5.2449	4.1977	6.2472	4.8278	5.6806	5.5726	7.5433	5.4973	5.0605	5.2731	5.8043	4.963	4.5179	5.111	5.6803	5.3172	5.1787	6.8662	4.5928	4.2987	5.4575	8.251	5.5595	5.3031	6.5644	6.7412	5.7772	6.2804	5.1878	5.4542	5.1202	5.3298	6.3189
PF3D7_0424300.1	PF3D7_0424300.1;353	353	8.9011	5.7732	5.0734	6.1979	5.726	5.4799	5.1502	5.2585	4.7592	8.3683	5.9959	5.4967	6.0479	4.3441	5.6308	5.5677	4.9768	4.6088	6.2106	7.4697	7.0206	5.9205	6.0689	7.6947	5.407	4.7845	7.1102	5.4226	7.2173	5.8924	6.9158	4.8253	6.9597	5.0951	5.2373	5.9646	5.1338	4.8037	6.1959	5.5555	4.5789	4.8904	5.4712	6.9965	8.2951	4.9584	5.2517	6.7533	5.1301	5.0887	8.2723	5.5469	4.5116	6.7779	5.2761	5.1305	5.4094	8.8033	6.7833	6.5654	6.0896	6.1434	5.5457	5.4124	5.9281	6.286	4.7772	4.0841	7.4108	5.6496	5.2353	5.3441	8.8836	5.8914	6.6981	6.5491	6.4121	7.0234	6.6378	6.8374	6.1861	5.2176	6.3014	6.5256
PF3D7_0424300.1	PF3D7_0424300.1;354	354	10.1529	6.1148	5.9411	5.7908	4.4796	5.647	5.7452	5.4286	4.2615	9.46	4.7908	5.3702	5.7677	3.8748	4.6141	5.5573	5.691	4.4053	5.6444	6.642	5.947	5.7557	6.1278	7.2904	5.732	4.6264	10.034	4.7317	6.8566	6.683	6.3291	5.6596	6.6225	5.5276	4.2743	7.8986	4.1906	5.2234	6.2178	4.6871	4.2472	5.6591	5.0691	5.8997	9.8088	4.4744	5.5847	5.9284	5.3792	5.8711	6.1367	5.5795	5.1587	6.3733	5.6786	5.1334	5.9364	8.8609000000000009	7.1186	6.6259	5.4429	6.4611	5.7257	5.6476	5.1607	5.4673	4.7328	5.4588	7.9435	5.3187	5.013	4.9203	9.5786	6.4869	6.8693	4.849	6.5294	6.9051	7.5558	6.7489	5.876	3.5993	6.1855	7.7137
PF3D7_0424300.1	PF3D7_0424300.1;355	355	8.0762	5.1416	5.3377	5.8934	5.0652	6.4163	5.8595	3.5059	4.2645	8.555	6.6602	5.9727	5.7417	4.8704	4.7093	5.5447	5.5286	5.0938	6.281	6.9881	6.4221	5.7401	5.5024	5.946	4.8943	4.3313	9.1767	4.7126	6.8447	5.9071	6.6778	3.7761	4.9593	5.2772	5.6067	7.7481	5.4087	4.6253	5.3284	4.917	5.382	5.2307	6.111	5.8841	8.019	4.8515	5.7837	5.8639	4.7371	5.4767	6.102	6.0144	4.1001	5.6803	5.5993	4.7975	5.2415	8.1333	6.6533	5.7748	5.6366	5.8853	5.5937	4.717	5.4715	5.985	4.6531	5.5484	7.9105	5.5951	5.7819	4.466	8.7084	5.5647	6.3352	6.3616	6.4463	7.4586	7.7313	5.9303	5.225	4.2048	5.8298	7.5775
PF3D7_0424300.1	PF3D7_0424300.1;356	356	6.5845	6.007	4.9435	6.3906	5.1906	4.9612	4.9054	4.3306	4.193	7.0319	4.5484	2.862	5.4416	3.585	4.6826	5.4835	4.7677	5.0215	5.4864	7.2045	6.4173	6.1387	5.1189	6.1965	5.121	5.4647	9.0911	5.0356	6.5667	5.5659	6.3468	5.0453	5.7082	5.8071	4.4175	8.7201	5.3165	5.157	5.366	4.6887	5.5957	5.1566	5.4828	5.4998	5.8858	5.5795	5.7962	7.7409	5.0501	4.4463	5.8258	5.1973	4.054	6.1713	5.3147	5.4172	4.0575	7.9456	7.1318	6.6118	5.6232	6.1677	6.3961	4.7751	5.4489	5.3782	4.8384	5.8851	8.1721	5.2008	5.2832	5.5438	8.5068	7.7059	7.3493	6.2694	7.1213	7.3456	7.1968	6.1175	6.3407	3.991	5.6611	8.0431
PF3D7_0424300.1	PF3D7_0424300.1;357	357	9.9601	5.4273	6.4077	4.7203	4.859	6.7313	5.6177	3.729	3.1127	10.1048	7.0868	6.7227	5.4912	2.2449	6.8885	5.2384	4.7065	4.6112	3.7203	6.645	5.4232	6.8323	5.4748	7.21	5.5298	3.4983	5.714	4.696	6.3901	5.6244	7.246	5.1989	6.952	5.8135	2.4568	6.7354	5.6375	5.5786	6.0226	4.0488	4.7344	4.2472	5.1707	5.6337	8.709	5.8027	5.5367	5.8281	3.9001	5.2858	5.3399	6.5056	5.6276	6.4822	5.0777	5.5214	4.9279	6.076	4.848	6.3176	4.844	5.9158	6.3489	6.8189	5.3868	5.9519	4.5904	4.8314	6.2077	5.848	5.2536	5.9439	7.1845	6.726	6.8162	5.3356	6.6382	6.9725	9.1298	6.8694	6.809	4.7241	7.4573	5.7999
PF3D7_0424300.1	PF3D7_0424300.1;358	358	6.3302	5.6456	6.2485	5.7293	4.4436	5.6843	5.1667	3.9364	4.5975	5.9828	5.3646	5.7798	4.2765	5.0828	4.3992000000000004	4.2979	5.4459	5.3331	3.8309	7.0691	5.6784	5.7562	4.9179	5.2269	5.8425	4.2653	4.2957	6.1781	5.7013	6.2994	5.7361	4.1043	5.8552	5.6232	4.7436	3.8248	4.1731	5.1235	6.2981	5.3509	5.9509	5.5364	5.2935	5.6957	5.0622	6.0308	5.5382	7.1294	5.6061	3.9373	5.5413	4.9584	4.5484	7.0917	5.06	5.017	4.9001	6.2477	5.8851	5.0161	6.1012	6.1969	5.3111	5.1699	5.407	5.527	4.1611	5.2679	7.5672	4.9006	5.3132	5.5503	6.0009	4.5385	5.3074	5.0531	6.7	7.1748	6.572	5.5251	6.0672	4.5014	6.5526	7.5675
PF3D7_0424300.1	PF3D7_0424300.1;359	359	6.0738	5.2388	6.3375	6.2327	4.8212	5.8319	5.6966	5.1502	5.1289	6.3866	5.7002	5.8637	5.5373	5.6656	5.7793	5.2728	6.2496	4.4039	6.1167	6.4136	6.0352	5.1006	6.038	5.3366	6.0161	4.1922	4.3399	5.7444	6.1447	5.6719	6.2234	5.55	5.4039	6.1191	5.5613	5.3234	4.2304	5.6927	5.5432	6.1695	4.9809	4.4107	5.3122	5.278	6.0775	6.8948	5.9637	6.3846	4.5135	3.8186	6.601	4.7104	5.5373	8.86	5.4522	4.3045	4.251	6.583	6.2716	7.315	5.8701	6.458	5.7342	5.1235	5.9623	5.5148	3.6736	5.4663	8.0537	5.3568	7.8718	5.3406	6.2549	6.0509	6.8027	4.9212	7.2048	7.5545	7.1445	6.6753	6.6368	5.3302	6.2726	8.6398
PF3D7_0424300.1	PF3D7_0424300.1;360	360	7.9187	6.0186	7.306	6.2675	5.8804	7.1784	6.52	5.4393	6.9584	8.8384	10.7836	9.8767	5.5832	4.6023	7.3866	6.5671	7.4802	5.1918	6.5026	7.8297	6.3001	6.8425	6.6513	6.6626	6.5648	6.4116	7.5564	6.3288	7.563	7.0554	8.6372	5.1659	6.763	7.1038	5.5635	7.5903	7.3885	6.0257	6.7365	5.926	5.348	6.5251	6.2534	7.1056	6.6337	8.4698	7.2253	6.6516	6.2937	6.9915	6.6115	5.596	8.3284	8.4009	6.9895	8.321	4.641	6.5396	7.7365	6.8897	6.3343	8.1434	7.7001	5.4764	8.766	6.7686	5.7487	6.605	7.2424	6.1817	8.8241	6.2176	7.919	7.3987	7.3439	7.3847	8.9025	7.1041	6.9076	9.2651	6.5865	6.2159	8.0269	7.7845
PF3D7_0424300.1	PF3D7_0424300.1;361	361	7.6354	5.3125	6.5371	5.7761	4.1102	6.26	6.7638	6.861	6.1451	6.7211	9.1099	8.5161	5.5674	4.8934	6.1775	6.5741	6.9883	5.6574	5.7162	7.0634	6.0166	6.4535	6.097	7.1116	7.7163	5.8686	6.3754	6.0179	7.6166	7.0531	9.2532	4.2765	7.5748	8.6404	5.7366	6.57	7.0613	5.9579	5.9442	5.6168	5.8043	5.6548	6.5724	6.8218	6.5105	7.8975	5.6444	5.3726	5.6091	6.6503	6.5841	6.3069	7.4235	8.0617	6.8986	7.9051	5.5659	6.4155	7.6951	7.3757	6.8239	7.6058	8.318	6.3452	9.5549	6.6641	5.2426	6.2688	6.8906	5.8846	8.4121	6.0944	7.4891	7.9921	7.1778	7.2836	8.1517	7.04	6.496	9.6969	6.6935	5.7827	8.1669	10.8677
PF3D7_0424300.1	PF3D7_0424300.1;362	362	7.5013	5.7999	5.7706	5.8597	5.4346	6.9471	6.2213	5.9397	6.9772	7.7596	11.2475	7.5744	5.0942	5.2246	7.1383	6.2282	6.809	4.7975	6.6219	6.0951	6.9039	6.007	5.0501	5.2161	6.6723	4.6369	6.5443	5.9231	6.4731	6.5671	8.4273	4.3903	5.9729	8.2928	4.7485	5.8936	5.8936	6.0783	6.9368	5.3889	6.0164	4.7004	5.8352	5.6516	6.479	8.0954	6.3192	5.8415	6.6112	5.8748	5.6462	6.254	7.4326	7.6718	7.2407	6.5589	5.2623	6.3131	5.272	4.8654	7.487	7.376	7.9618	6.1363	9.3691	6.9798	4.7076	6.3623	4.4705	7.4773	4.5135	5.591	7.53	5.7514	6.8947	8.1916	9.08	7.3115	6.5501	10.3916	6.6982	4.7819	8.3284	5.5904
PF3D7_0424300.1	PF3D7_0424300.1;363	363	7.9222	7.4131	7.2395	6.134	6.9954	6.6782	6.4325	6.1898	7.3286	8.6061	10.528	7.296	6.7111	7.1185	6.3778	6.3388	6.5847	5.1985	7.5671	6.7316	8.2722	6.6073	6.5209	7.3244	6.907	6.8502	6.2952	4.8186	6.6991	8.1208	8.2089	6.0385	6.9703	7.4083	6.1227	6.6272	6.8993	7.5415	6.6981	7.1519	5.4506	4.717	7.108	6.8992000000000004	6.9137	7.5203	7.4752	6.8106	7.1085	5.7913	7.0207	7.3324	6.761	7.9615	6.6896	6.1589	6.3682	6.8774	5.9773	4.7751	7.5357	7.1222	6.6579	5.6334	9.1314	6.1054	5.6418	5.5308	5.8555	8.2522	7.4157	7.3086	8.7979	8.2878	7.7056	9.1585	8.8362	7.8482	7.5565	9.6961	6.9129	6.3027	7.2608	7.087
PF3D7_0424300.1	PF3D7_0424300.1;364	364	6.666	5.8917	5.6876	5.8359	6.4611	6.1031	6.2496	6.4529	7.9087	7.8328	12.2846	8.1867	5.5317	6.253	5.3306	6.2928	6.7769	5.4429	6.1819	6.1461	6.467	4.6628	6.0957	5.6574	6.6555	3.9819	5.8929	3.9495	7.0803	6.8975	6.8056	5.4175	5.9196	7.8149	7.087	5.4696	4.5801	5.8171	5.89	5.4709	5.5005	5.3143	6.0409	4.8699	5.3537	8.7639	6.582	5.7247	5.7613	6.4388	6.4861	6.8094	6.6064	9.3853	6.4043	7.7623	4.5807	6.1022	6.013	5.2954	6.6323	7.9036	7.846	5.8721	9.4016	4.785	4.4289	5.8902	3.98	7.5323	5.717	4.3778	7.8858	6.1148	6.5596	7.2175	8.6108	6.7838	7.0514	9.5295	6.1233	5.0426	6.2166	6.1936
PF3D7_0424300.1	PF3D7_0424300.1;365	365	7.0621	5.4696	6.5196	6.0498	6.525	4.4515	5.9054	6.6349	7.2148	7.4244	11.0119	8.3923	5.3927	7.3076	5.6453	6.473	6.8377	5.2902	5.62	5.7568	7.6292	6.5089	5.86	5.855	6.6676	6.0208	5.2902	5.8199	6.9062	7.9451	7.2199	4.7436	6.1254	7.5209	5.9172	5.4289	6.6679	6.4075	5.1272	4.7344	6.0244	4.5729	5.9656	5.2091	6.2746	7.4747	6.5209	6.5886	5.8432	7.2725	5.6653	5.9791	5.6812	7.2811	7.396	6.5144	5.5211	5.7973	5.1081	6.038	6.7466	7.6221	6.7677	5.2323	9.2298	5.7692	4.5874	5.9665	5.0592	7.2392	5.7663	5.6747	7.1413	5.4941	5.9258	6.9131	8.1581	6.0306	7.01	9.6709	5.9458	4.4053	6.4783	6.2627
PF3D7_0424300.1	PF3D7_0424300.1;366	366	8.1564	6.0097	5.1461	5.2269	7.5828	6.3911	6.3241	6.9472	7.9214	8.1575	8.4387	9.3696	6.2323	8.092	7.5392	6.6194	7.2561	5.7674	6.0896	6.6975	7.5501	6.7226	5.4256	6.6819	7.1651	6.6024	6.153	5.5267	6.8095	8.4927	7.1773	5.463	5.9722	8.4015	5.9395	6.1185	5.332	6.5995	5.8402	5.825	6.6604	5.0139	5.9512	5.5954	6.5966	7.5465	6.8969	6.1653	6.756	6.8386	5.7469	6.9534	6.6135	8.2737	8.514	7.2434	5.0904	5.4819	5.7315	7.4705	7.1679	8.6585	6.9968	6.5073	9.4178	5.1206	4.925	5.5668	5.2024	7.8103	5.7487	5.6073	7.4424	6.5006	6.4804	7.4261	9.1558	6.7054	7.0663	10.6011	5.6156	4.8063	5.9117	5.7425
PF3D7_0424300.1	PF3D7_0424300.1;367	367	8.3566	5.5217	5.557	6.0446	7.4673	6.1713	7.7825	7.8192	7.9421	8.6308	10.772	9.3187	6.5	7.384	6.6686	6.1765	8.034	6.7992	5.7671	7.3148	8.9368	6.0605	5.7038	8.4065	8.7209	6.1579	6.1775	5.6562	7.5018	8.186	6.9237	5.5804	7.4769	8.8134	6.825	5.7808	9.4755	6.7075	5.931	4.7903	5.5236	5.7123	8.1925	5.9588	7.0999	9.3729	7.1041	6.6536	7.5439	7.7069	6.8262	7.9249	7.8976	7.3259	7.7775	7.9054	4.8997	6.2696	6.1853	6.318	6.702	7.7896	8.4446	7.3279	9.6284	5.667	3.8022	6.392	5.6232	7.6546	7.4208	6.1811	7.9076	6.1231	6.1449	7.2512	8.8496	7.6608	7.805	10.228	5.4236	5.2353	6.3142	6.3885
PF3D7_0424300.1	PF3D7_0424300.1;368	368	7.5691	5.9286	6.6085	6.5423	7.9538	5.5273	7.1418	8.1308	8.1923	7.6354	7.6435	10.2856	6.7227	8.0975	6.6441	6.5467	8.2259	8.0693	6.435	7.2347	8.4338	5.8802	5.1518	8.1673	7.8814	6.6048	6.4906	6.1918	7.7814	8.0686	7.8521	6.079	8.8007	8.1352	5.2036	6.6207	10.0913	7.3195	6.6805	5.7602	7.4418	7.1948	8.1138	5.8644	6.5192	9.1282	7.6146	5.6076	7.3577	8.1791	6.0538	8.2049	6.7891	6.9933	8.3508	6.3427	7.4204	5.0058	6.0839	6.1154	6.4497	8.0317	10.5432	7.0125	9.7419	5.5524	5.4941	6.1383	6.5053	8.1797	6.6372	7.033	7.0749	6.9981	6.8592	7.5518	9.2512	10.0316	7.9679	10.1473	6.2474	4.7929	6.746	6.7166
PF3D7_0424300.1	PF3D7_0424300.1;369	369	8.1443	7.1438	6.7067	7.2449	7.9193	6.3616	7.3489	7.9861	8.2018	8.4356	8.7539	10.2845	6.9795	8.6764	6.6286	6.3605	8.7346	8.5189	7.0017	7.3927	8.1237	8.7932	6.2843	8.5799	7.6947	6.8445	7.0132	7.0977	8.251	7.897	8.6512	6.8974	8.3954	8.3366	5.9069	5.98	11.8111	7.2561	6.8439	6.3899	6.6248	5.3266	8.8505	6.578	7.7239	9.0673	7.4829	6.2789	8.3086	9.5089	6.0864	9.3168	7.3002	6.8236	9.7359000000000009	7.9349	11.504	6.383	5.9946	7.1862	6.9431	8.9501	9.799	6.616	9.8267	5.7605	5.8592	6.7046	8.6925	10.3747	6.9688	9.116	7.7259	7.1905	7.3592	7.9567	9.4976	9.1702	7.0429	10.3712	6.0354	5.7821	7.334	7.6004
PF3D7_0424300.1	PF3D7_0424300.1;370	370	8.2205	11.8758	7.7882	5.7249	5.5106	6.2774	6.2653	6.8875	7.3403	8.1099	6.8257	8.5636	6.0367	6.9268	5.7552	5.7129	7.4143	7.8193	4.3964	7.5943	7.1719	7.0508	5.8158	7.2393	7.8332	6.5726	5.7328	5.8179	7.7131	7.2005	7.7288	5.6585	6.9229	8.8047	5.7442	5.9293	12.3143	6.4092	5.9816	12.3925	6.191	4.4816	7.761	6.0629	7.2756	9.0078	7.0918	5.9839	6.7764	6.6669	6.7031	8.2532	6.7201	7.3721	10.1645	7.4002	9.4151	5.9679	6.3447	7.5416	6.6774	8.2212	8.025	5.9828	9.6065	5.3903	4.9117	5.3632	6.7114	10.0407	7.2815	10.1732	7.1616	6.2311	7.0119	7.5275	8.8687	8.017	6.5232	9.51	6.5214	5.6556	6.1322	6.7732
PF3D7_0424300.1	PF3D7_0424300.1;371	371	7.9842	5.0483	5.5537	6.105	7.675	6.2683	6.9636	8.1687	7.8164	8.2385	6.9639	9.5837	5.7761	7.8995	5.7695	6.0235	7.5307	7.0731	5.1148	7.8019	8.5515	5.4124	4.5945	7.3001	6.7541	6.7017	5.8819	6.2292	8.1146	8.1402	6.6702	4.5154	7.4289	7.2402	5.9695	5.6317	10.2864	7.4677	5.9016	5.1639	6.3377	3.9973	8.4142	6.4289	6.8106	10.4833	6.6911	5.1859	7.1037	7.1063	5.3656	7.9911	7.2884	6.8734	8.4082	8.0541	5.9593	10.2716	5.3201	7.8552	6.5842	8.0971	7.9319	6.3679	9.4075	6.777	3.3964	5.8912	4.849	9.0655	7.436	7.0778	11.3501	5.6413	8.4956	7.7342	9.0639	7.3998	7.0505	9.984	7.5454	4.9923	7.0925	5.7279
PF3D7_0424300.1	PF3D7_0424300.1;372	372	8.3408	6.3966	6.312	6.4568	7.3416	6.1092	5.9903	7.5594	7.8901	7.9011	6.8511	9.2967	6.5486	8.0369	6.527	5.9805	7.048	7.9636	6.359	6.8469	8.628	5.5711	5.8364	7.5102	6.547	5.8689	6.3142	6.0418	7.69	8.1165	7.9902	6.1843	7.3647	7.0815	5.0409	6.6256	6.499	6.2943	5.5329	6.6212	6.323	5.8437	8.2479	5.1739	6.915	9.9741	8.5295	5.5279	7.3531	8.6427	5.545	7.8909	6.2515	7.3028	8.5469	7.0965	5.9738	5.8672	5.537	6.7835	6.0477	9.3476	7.4828	6.582	9.295	5.7934	5.292	5.9625	5.4803	8.8866	6.9224	6.8277	7.228	6.7977	7.2747	7.4855	9.6545	6.4163	7.1547	9.7373	6.1709	4.8963	6.8965	6.7661
PF3D7_0424300.1	PF3D7_0424300.1;373	373	7.1804	6.5073	5.6291	6.0785	7.2096	5.467	6.7932	6.4128	7.9053	7.7277	7.0619	9.1531	4.9222	8.6866	5.0828	5.0875	6.5365	6.6446	6.7633	6.7076	7.129	6.0343	5.7366	7.2801	6.0429	6.8445	4.6508	5.7608	7.154	7.1491	6.8625	5.4604	7.4801	6.6242	5.4121	4.6229	5.1683	6.5593	5.5404	4.4496	6.1289	3.8125	7.779	5.6029	5.649	9.52	7.0569	5.5176	6.9189	8.0598	5.8834	8.1949	5.8012	6.1142	8.1903	6.9439	6.1761	5.7363	5.266	6.3239	6.2908	8.066	6.9312	6.3327	9.1908	5.3526	4.1152	5.4057	5.0747	8.2572	6.1148	6.1552	6.8043	6.5062	7.4644	7.2305	8.8256	6.601	6.6007	9.1988	6.69	4.2698	6.0045	5.5817
PF3D7_0424300.1	PF3D7_0424300.1;374	374	7.5118	7.8764	8.4427	5.8607	5.8445	7.1889	5.8225	4.706	6.578	7.832	7.7294	5.6291	5.2055	6.4486	5.9514	5.5595	7.5649	5.9477	7.2447	6.6806	7.8783	7.5153	6.3797	6.4963	6.1387	6.7446	5.2619	6.0137	6.6803	7.1153	8.5531	5.8125	6.5022	7.0373	6.4087	5.9314	5.7425	6.8788	6.4647	7.6423	5.9709	5.3223	6.1795	6.3686	6.9205	7.223	7.4062	7.0238	6.5567	5.7819	6.7538	5.9505	7.2115	5.1346	6.1229	5.578	5.9028	6.152	5.7931	5.5484	6.7609	7.1332	5.9923	7.0864	5.7774	6.218	5.3639	4.9891	5.5226	8.2685	7.1155	6.4927	8.6204	7.9916	7.8277	7.8209	7.9529	7.3633	6.8595	7.1088	6.8175	6.4872	6.4336	6.0902
PF3D7_0424300.1	PF3D7_0424300.1;375	375	6.436	6.6872	6.3611	4.9946	6.1544	4.9561	4.0738	3.6904	4.7126	7.1884	6.8392	5.8863	5.8814	6.2257	5.6682	4.7908	5.3151	4.6305	5.5419	5.4676	7.8763	5.36	6.0103	5.5317	6.1324	4.1875	4.4356	4.5447	6.973	6.7931	6.1679	5.6631	4.5503	6.5444	5.3754	3.9193	4.3903	4.7517	6.2141	4.2517	3.8053	4.2464	5.4046	4.5656	5.4259	4.4114	6.4266	5.2861	4.9373	4.5398	5.5314	5.5558	4.5229	5.5598	5.6147	3.4276	5.5491	5.31	5.0925	5.1305	6.5464	6.3407	6.2234	7.5541	4.278	5.9793	5.541	5.292	4.61	6.2662	4.5497	6.1187	5.2517	5.6513	5.823	5.6296	6.7883	6.2726	7.1666	5.3302	5.1886	3.1457	5.3049	5.5438
PF3D7_0424300.1	PF3D7_0424300.1;376	376	6.761	5.7487	8.8719	6.9413	7.2444	5.1489	5.6713	5.2608	7.4385	6.7022	7.4117	5.3103	6.3325	7.8169	5.88	5.4182	5.0347	8.5706	5.8654	8.704	8.1495	7.6495	7.0256	5.8672	6.6087	8.4915	3.0755	5.4519	8.3602	7.4086	6.8456	6.6385	4.2832	6.9174	7.1823	4.1715	5.2028	5.9378	5.0887	5.1396	4.3681	5.4463	5.6591	5.5211	5.4812	6.3818	6.2479	5.4479	5.2016	5.1659	5.5732	6.3072	3.1293	5.9172	7.8998	5.5625	5.991	5.9502	5.8273	5.3034	8.1075	6.537	9.2907	6.5105	4.1027	6.3447	5.2012	4.849	5.2943	8.228	4.2273	5.6358	7.2615	6.7428	5.9198	7.8408	7.373	8.2341	7.656	5.7293	5.7721	5.5783	6.1024	4.7236
PF3D7_0424300.1	PF3D7_0424300.1;377	377	6.1066	5.9834	9.1183	7.5057	6.9483	5.157	4.8782	5.6744	7.4602	7.6064	7.2894	5.8812	7.7065	8.0483	6.2403	4.6513	5.8319	8.6901	7.3029	8.5123	8.1334	5.31	7.0804	5.3927	6.4555	8.7552	5.5144	5.8943	8.4042	7.5612	6.0772	5.6407	5.9314	7.6055	8.1322	5.0085	4.935	5.9727	5.9894	4.9231	6.9853	3.101	9.1218	11.8801	6.0881	6.0633	6.9024	5.9676	4.7257	6.2057	6.0509	7.1032	5.1391	6.3519	8.8134	5.8768	5.5859	5.9665	6.1914	6.0206	9.3599	7.2585	9.5866	6.5863	5.1313	5.9862	5.4731	4.1803	5.5692	9.2328	4.6713	5.8465	6.9642	6.4757	6.8864	8.8647	8.2626	9.0169	7.1547	4.5589	5.822	6.0244	5.9837	5.2032
PF3D7_0424300.1	PF3D7_0424300.1;378	378	6.4978	6.0702	5.4851	3.9126	8.6077	5.8731	5.4647	4.4155	9.5755	7.0983	6.5874	5.9052	4.7913	8.7446	5.5607	4.5735	5.8263	4.6628	7.4169	5.2672	7.714	5.3667	6.2407	7.4108	5.1223	4.8324	4.0072	5.7751	4.4841	6.5388	6.6554	4.2615	7.8709	6.1926	4.2472	4.9227	2.774	5.6957	5.4463	5.0422	3.6064	4.2987	5.7679	7.4986	4.1587	4.8339	5.9402	4.9644	4.7782	4.373	5.2869	5.3219	5.3027	5.6276	5.1679	4.7506	5.5916	6.2108	5.6162	4.723	5.5382	5.8258	5.1611	5.0691	4.9112	4.9236	4.6605	4.3462	5.4185	5.5913	5.8912	5.1811	6.9436	4.8565	5.4209	6.2201	6.5679	5.1493	6.3034	5.7608	6.0605	4.4316	5.7208	6.2217
PF3D7_0424300.1	PF3D7_0424300.1;379	379	6.0847	6.0325	5.6882	5.1457	5.3968	4.6696	4.8545	4.9359	6.5759	6.5886	4.9991	5.057	4.6094	6.3581	5.2608	5.8885	5.7382	5.8364	7.0056	5.6665	8.4175	4.541	5.8684	4.6753	5.5345	4.8659	5.6159	5.785	5.4121	7.0887	5.9729	5.4519	6.5089	5.847	4.0479	2.9542	4.9155	5.6378	5.3909	3.6135	2.969	4.4568	6.4111	4.915	4.7671	5.1751	6.2165	5.5999	5.3161	5.223	5.1989	7.6296	4.8125	5.408	5.8522	5.126	4.851	6.2355	5.6929	4.8435	5.0639	5.6343	5.8924	5.6741	5.8612	7.1259	4.4443	5.8324	5.6314	4.9828	4.9814	4.4336	7.3365	5.9013	5.5283	5.5957	6.3343	6.4835	7.3129	5.5062	7.0036	4.7618	5.4621	5.6502
PF3D7_0424300.1	PF3D7_0424300.1;380	380	6.7343	5.578	5.3438	7.1417	9.3356	7.5694	5.9777	5.3558	8.8388	7.0314	7.5842	6.6286	7.5895	9.1443	7.8675	5.3366	6.1785	5.2653	8.9725	6.0389	11.1274	5.2547	5.7769	5.4502	6.357	4.7398	7.5784	9.5493	6.9595	11.0009	6.3132	5.709	5.6907	6.8561	4.8001	7.0367	5.9366	9.7388	5.4323	4.3016	6.3138	4.263	6.979	6.6363	6.5295	5.6993	9.1297	5.9472	5.9312	8.5245	7.8014	8.5904	4.915	6.3393	6.3523	6.1623	6.0501	5.8415	4.6129	6.6084	6.3214	6.2679	6.944	11.7666	6.8629	12.4991	5.8987	5.3366	5.1449	6.8373	5.3961	6.4838	6.3959	6.1675	6.5049	5.9734	7.0564	6.8079	11.7112	7.3988	12.7844	5.5207	6.0148	6.5857
PF3D7_0424300.1	PF3D7_0424300.1;381	381	6.7438	5.7824	6.0734	6.3896	5.3462	6.3357	5.4306	5.2589	6.5018	6.2636	6.2263	4.5027	6.866	6.3766	5.8836	5.0148	6.0792	5.9584	7.2549	5.988	11.0387	5.223	6.5962	5.0378	5.7858	4.6212	6.3069	9.5783	6.9811	10.6847	5.4728	6.8856	6.2437	6.8154	5.6436	6.0546	6.4817	9.2859	5.2334	2.7782	6.0836	3.905	6.7108	6.3709	5.4995	5.3505	9.2248	4.0418	5.5125	5.5413	7.7112	7.9023	5.1131	6.2715	6.0963	6.093	5.4463	6.9824	5.8014	4.855	5.4647	6.205	6.3406	11.8505	7.0559	8.762	6.1175	5.2036	6.1884	6.7396	5.856	6.749	7.0078	6.2926	5.8427	6.3944	6.5407	7.1411	11.809	7.0573	9.4688	5.1811	5.9715	5.4624
PF3D7_0424300.1	PF3D7_0424300.1;382	382	7.0795	6.8504	6.5308	6.2832	8.4657	7.2362	6.0596	5.5404	7.615	7.1156	6.6703	5.1177	5.1997	7.6589	6.9968	5.6721	5.6645	4.7334	6.2367	6.1791	10.2727	5.6026	6.2937	6.7382	8.3904	4.6554	6.3839	5.9385	7.9569	9.0881	6.3457	4.6288	6.8771	8.3644	5.2806	6.4119	6.2523	10.0935	5.4293	4.6352	7.279	4.9695	6.7506	6.7208	5.7605	6.7376	9.5436	6.2739	4.9307	5.4346	6.6085	7.9223	6.0892	5.756	5.9734	6.0005	5.7342	5.9495	5.7482	6.4923	5.6747	7.7394	5.9977	6.225	7.3546	6.3921	5.3402	6.2311	6.8143	6.6817	5.5862	6.0995	6.503	5.7541	6.56	5.5401	8.1457	6.9198	7.0344	6.7266	6.9715	5.6594	6.0479	7.2415
PF3D7_0424300.1	PF3D7_0424300.1;383	383	5.5475	5.4087	6.4224	5.6817	10.0882	4.1723	4.7153	5.4436	8.4797	6.1164	6.8298	4.9736	5.4767	10.0101	4.8171	5.1497	5.0063	5.2384	5.191	5.9646	9.2543	4.9425	4.9203	4.1043	9.1597	4.669	6.0518	4.9495	4.6433	7.9405	5.3462	6.6687	5.3544	9.2803	3.9828	4.2517	4.0934	7.6943	4.0892	4.7214	6.4769	4.4725	5.5185	4.9727	5.3663	4.1811	8.413	4.6713	5.5534	2.5705	5.8654	6.7957	5.6191	5.7301	5.2095	4.6235	6.3087	5.5276	4.8812	4.1946	4.9914	6.3547	5.1039	5.0144	5.4046	5.5135	4.8748	5.9189	5.6358	6.8712	4.6576	5.2133	6.105	5.373	5.2615	5.7466	6.4912	6.3423	5.8853	6.5966	5.0832	4.6165	6.0246	5.8204
PF3D7_0424300.1	PF3D7_0424300.1;384	384	6.3491	7.0371	5.6366	5.4155	12.2355	6.3745	5.406	5.5333	10.5283	6.8839	6.4338	5.7871	6.0288	12.39	6.2832	5.2994	5.3878	6.3032	6.6885	7.2883	10.6974	6.8276	6.0457	6.7577	10.1305	4.7049	5.9023	4.4925	7.3175	9.1423	5.7407	5.7216	9.2095	11.4045	4.2063	8.3701	6.1443	9.3359	7.0904	5.4867	8.0625	6.1677	6.935	6.0779	5.5607	5.4841	9.5615	5.96	5.3092	8.0888	7.7696	8.2682	4.3205	6.5863	5.706	5.8704	6.5705	6.2657	5.7748	5.0583	5.5756	6.6782	6.2784	6.3219	6.4497	5.7916	6.4728	6.1775	4.7538	7.1913	6.0603	6.0204	7.2344	7.2198	6.2572	5.7578	6.267	6.8161	5.6363	6.1819	5.3501	7.6422	7.7726	5.8485
PF3D7_0424300.1	PF3D7_0424300.1;385	385	7.4273	7.1643	5.5491	5.4935	5.6845	5.8931	5.9923	5.9234	4.384	6.413	6.34	6.9641	5.8089	5.966	5.0193	7.2647	6.383	5.9516	7.4112	9.4188	10.908	4.7866	6.2458	6.5733	5.7926	5.193	6.6398	5.3964	9.5715	9.4977	6.2782	6.1657	9.0099	7.0781	4.2979	6.4084	5.6528	9.6556	6.9333	6.5464	8.1361	6.9284	8.6837	5.6372	6.7056	6.7421	9.3627	6.3102	5.8235	6.4092	7.8331	9.3146	3.796	6.6321	6.6915	6.2638	6.2761	5.9825	5.8797	6.002	5.9119	6.0123	6.2887	6.2163	5.6873	6.7329	3.9126	5.4216	5.7358	7.7702	6.1398	5.6857	7.1563	6.6093	5.8268	7.5059	6.4824	6.8416	6.5334	6.8638	7.243	3.8709	7.0953	6.4017
PF3D7_0424300.1	PF3D7_0424300.1;386	386	7.1082	6.5821	5.3219	9.3566	4.6702	6.0974	6.8175	7.139	5.4673	7.3381	6.6736	7.005	9.059	3.9718	5.0063	5.8151	7.3273	6.4648	7.5566	6.9298	11.0718	6.7434	5.2795	6.8352	6.8157	7.3434	7.8761	6.5664	7.3564	9.0218	7.1973	3.5874	9.4036	7.0682	7.4536	8.5557	6.1235	10.2059	5.6876	5.4026	8.0172	5.6843	6.0766	6.4619	7.6449	7.0602	10.0834	5.2913	5.7068	5.4637	8.8517	7.4913	5.5595	6.6833	6.9579	7.9121	6.6018	5.8985	6.1651	6.8502	6.7129	9.0664	8.6375	6.3726	6.0631	7.051	5.4131	5.7366	5.4793	7.6616	6.7236	6.0121	6.8293	6.4906	7.1016	6.6005	9.6663	8.9657	7.281	7.6673	7.7799	5.6389	6.8021	6.1591
PF3D7_0424300.1	PF3D7_0424300.1;387	387	6.3176	6.747	5.4336	5.2791	3.4033	4.6988	5.4019	5.6366	3.3702	6.8749	5.6533	4.691	5.6091	4.0135	5.2731	5.3302	6.2046	4.9745	5.4189	5.0605	7.7152	5.6665	3.1177	5.6294	5.9855	5.2048	5.436	5.7093	6.5212	6.8972	6.3956	4.2071	6.5953	6.2361	5.8622	3.2765	5.2608	8.6006	5.4333	5.4793	4.7949	4.8243	6.0418	5.9265	6.155	4.852	8.7972	4.712	4.4067	6.3217	6.5454	6.0117	5.7916	6.0407	4.9355	4.2965	6.1789	5.0522	6.4009	6.0644	5.405	6.6612	6.4097	5.8487	5.6648	5.2957	5.0058	5.3132	5.852	5.2525	5.3726	5.1363	5.1969	4.2071	4.9491	5.437	6.9622	6.3621	6.1289	6.6027	5.0453	5.8802	5.6206	6.5185
PF3D7_0424300.1	PF3D7_0424300.1;388	388	8.4969	8.2693	7.0653	11.9542	6.5073	7.3074	9.5599	10.7551	6.7757	9.1818	10.1243	10.073	12.4154	6.3289	8.2928	7.2059	10.7694	8.2438	9.4296	7.8802	11.7336	11.4683	7.7193	8.6788	12.4609	7.9601	9.7944	9.2615	7.8926	11.1215	11.4947	8.0938	11.3591	12.7945	8.1538	9.6056	7.7127	9.9608	7.5751	7.42	7.8651	7.5292	8.5688	8.0787	8.54	10.5761	9.6562	7.0497	6.5284	9.1497	8.2661	9.5014	8.6697	7.8171	8.08	10.4236	7.5735	6.2005	8.8446	6.7562	10.074	8.3407	9.537	11.1672	7.6777	8.945	7.7857	6.9036	6.8517	8.2263	10.7431	8.0557	7.6972	8.4365	7.5982	8.9285	8.6237	9.892	11.0625	8.8294	9.0808	8.4053	8.3873	7.6299
PF3D7_0424300.1	PF3D7_0424300.1;389	389	8.4258	8.5559	5.7853	10.5577	5.4867	7.7156	8.7964	9.7135	5.729	8.2133	7.4344	7.9113	10.443	5.6267	7.7464	6.6989	9.7388	7.8219	8.3175	8.4264	12.3595	8.7369	7.872	8.1342	9.0672	7.6915	11.0708	7.4696	8.4071	11.5864	9.4729	7.599	10.3077	8.967	7.7443	11.2098	7.5033	10.3893	7.208	7.6347	7.9827	8.9409	7.0408	7.478	7.6859	7.792	10.2414	7.2869	6.8811	11.5196	8.1968	6.7424	9.0579	8.3161	7.9376	8.6715	6.7978	6.3794	6.9264	5.9432	7.6413	8.6714	9.2881	11.1181	6.1835	8.9322	5.9411	6.4845	8.2235	8.3302	7.93	6.9258	8.2313	7.0073	6.8663	7.7153	9.3475	9.8687	11.2756	7.3798	9.2261	6.1012	7.6161	8.4636
PF3D7_0424300.1	PF3D7_0424300.1;390	390	8.0118	8.2259	6.8617	11.1909	6.1344	9.8958	8.8328	10.0679	6.7703	8.403	7.4159	8.2662	11.2815	7.2235	9.4208	6.61	10.4581	8.5977	8.7597	8.1858	11.4677	8.7383	7.9736	8.1587	8.1606	8.7649	11.2835	7.5091	7.6827	10.9048	9.7824	7.8025	9.5542	8.0891	8.4961	11.597	10.5669	7.3869	7.5038	7.9114	7.4564	5.779	7.1074	7.0144	7.6426	8.6393	8.0397	7.5672	7.1252	11.9689	7.8972	7.5773	8.5126	8.3754	7.5889	9.4909	6.9793	7.6555	7.6157	8.1411	7.4281	8.4568	10.923400000000001	11.5901	6.989	7.8204	6.8326	6.5043	8.1976	8.4535	8.9337	7.5319	8.8575	7.5029	8.1306	7.3663	9.2922	11.0224	11.4071	8.1333	8.1287	7.6107	7.4387	8.0447
PF3D7_0424300.1	PF3D7_0424300.1;391	391	8.7894	8.5881	10.4336	10.6585	6.5396	8.0993	8.799	9.4774	7.9081	8.7613	9.5418	10.3063	10.9256	7.4916	8.6731	6.6836	9.5568	9.0213	9.0228	8.1642	9.5064	8.8374	10.0501	7.6582	9.2609	9.4922	11.2207	8.6691	8.4806	9.6564	9.2662	10.2024	10.4301	9.7737	9.6109000000000009	11.12	8.6601	7.8314	7.026	7.9638	6.5907	7.2771	8.8661	10.5541	9.1846	8.8476	8.1372	7.6428	6.3473	11.4968	8.5014	8.5795	9.4842	9.1187	8.9667	9.4213	6.6088	7.0074	8.3394	8.8529	7.4936	9.315	10.717	11.0863	7.6098	7.1906	7.2845	7.3625	9.4948	8.1712	9.3531	6.9738	7.888	8.213	9.4378	7.7251	9.3891	10.8137	10.9616	8.0084	7.8929	7.4849	8.0684	9.8797
PF3D7_0424300.1	PF3D7_0424300.1;392	392	9.2674	8.5431	8.2897	10.694	6.6496	9.3911	8.6703	11.1718	7.2446	9.0622	9.6009	11.0423	10.9823	6.8121	9.2136	8.2088	9.4769	9.2387	9.4087	8.133	9.7243	8.7562	9.7517	11.3548	9.1306	11.1209	11.7231	8.9201	8.215	9.6555	9.9142	10.0963	12.0689	9.4131	10.8267	11.4996	8.6349	7.6405	7.9149	7.4315	5.7101	8.1958	8.591	9.2291	8.6478	9.5205	7.3302	7.9582	6.7285	10.9062	7.4904	8.6362	10.3533	8.3754	9.5782	9.6386	6.3577	7.3983	8.7624	8.2113	7.5777	9.8166	11.5239	11.2292	7.6511	8.6229	7.3922	7.2738	8.1837	8.5385	9.7528	6.2651	8.285	8.3607	8.5833	7.2259	9.5906	11.089	10.4909	8.5035	8.1389	8.0623	7.6335	8.4261
PF3D7_0424300.1	PF3D7_0424300.1;393	393	7.8127	6.753	5.9399	7.0909	5.3169	7.2599	7.5192	8.2011	6.1133	8.5428	7.4997	8.6081	6.2815	5.9432	7.3947	5.6447	8.0261	5.8667	7.3814	7.0271	7.7975	8.4228	8.2253	6.6333	7.2524	6.5264	7.9036	7.419	7.2562	6.7482	7.1152	7.9519	8.0488	7.4448	6.8115	8.3012	6.6465	6.9768	7.395	6.3154	7.3438	6.712	6.9187	8.0721	7.0354	8.9378	7.3464	7.2105	6.2336	8.4534	7.1389	6.2003	7.2745	7.2801	7.1384	8.8826	6.1821	7.3038	5.983	7.2129	7.1256	7.5735	8.199	10.2731	5.9916	6.5945	6.4072	5.6736	7.3458	7.7226	9.4935	5.4538	6.0103	6.6792	7.9638	6.796	8.2766	8.4203	10.1545	5.998	5.9959	6.6327	6.6851	7.2822
PF3D7_0424300.1	PF3D7_0424300.1;394	394	7.5389	6.4741	5.8192	6.6546	4.7306	6.1749	6.9815	6.9471	5.7306	7.0948	6.1869	6.7836	5.7816	3.3089	5.9227	5.931	6.8591	5.243	9.1014	7.1985	8.196	4.6421	7.386	6.0747	6.8997	5.2865	6.3554	8.1565	7.1632	8.2293	6.2122	7.1938	6.5402	6.7797	6.4253	7.6486	6.2309	5.6576	6.5309	5.2536	6.5105	5.9004	5.8639	7.9359	6.952	5.432	6.2887	6.9305	5.1453	7.7402	6.4355	6.059	8.1662	7.1588	6.1763	6.1318	5.0815	6.7033	6.3083	6.6899	6.929	7.0917	8.7026	9.2744	6.2288	6.577	6.1218	4.9787	7.2945	6.5176	7.1999	5.9388	6.2889	5.4077	6.1375	6.9158	6.9606	8.5223	9.1965	6.0058	7.4877	6.0559	6.0215	6.4286
PF3D7_0424300.1	PF3D7_0424300.1;395	395	7.6016	6.1278	5.6605	7.0275	5.8457	7.47	8.1055	8.1497	4.9588	7.0482	6.1012	5.6599	6.492	5.5756	6.8616	6.0002	8.6555	4.2593	9.9543	6.4094	10.5304	5.5705	7.7508	6.3885	6.4345	6.7149	8.1547	9.9246	6.5381	10.785	6.9495	8.369	5.6328	7.0475	6.4034	6.9483	5.6247	6.6172	6.8297	5.3792	8.2	6.6375	6.0723	6.9109	6.4106	5.6418	6.5076	6.684	8.6985	7.9873	6.4099	5.5373	9.5978	6.4648	6.4082	4.8263	5.904	6.4733	8.9228	5.6772	7.9403	7.1602	6.9641	12.9507	5.8227	12.9451	6.4965	5.8334	7.9014	7.0321	7.1768	5.8773	6.9491	6.8293	6.5595	7.4771	7.209	8.6504	12.6933	6.8995	12.5182	5.9748	6.3677	8.2756
PF3D7_0424300.1	PF3D7_0424300.1;396	396	7.503	6.0025	5.3618	6.1073	4.1914	7.2469	6.839	6.34	5.3547	7.2178	7.5348	9.0132	6.0942	5.4336	7.4816	6.4185	5.9975	5.6885	10.6182	5.8527	10.3076	6.1583	6.6721	6.1613	6.7329	5.7756	6.4545	10.0125	6.6352	9.8239	6.3105	6.4987	6.537	7.2399	6.6784	6.635	6.8254	5.1031	5.0734	5.1707	5.6159	6.4418	7.0778	8.0552	6.8396	6.4028	7.2861	5.2798	5.5345	8.9592	5.6642	6.7886	7.4542	7.3518	5.704	6.7226	5.6988	6.7173	6.6899	6.3462	6.9464	7.5948	6.6558	10.6405	5.1898	10.3841	6.7423	5.8482	7.431	5.7145	7.3556	5.8288	6.913	6.7869	6.9284	6.1851	7.9529	7.1098	10.3308	6.5091	10.4458	6.8941	6.1827	8.269
PF3D7_0424300.1	PF3D7_0424300.1;397	397	6.8797	6.3282	5.1875	6.5512	5.7845	7.8747	6.0457	6.1751	5.0631	6.8822	6.8077	9.5538	5.7336	5.0592	8.3178	6.8989	5.8977	5.7101	5.079	5.4029	5.8092	6.09	6.994	6.1447	6.4772	6.4229	5.4343	5.067	6.2267	6.6585	6.3501	5.7608	5.953	6.761	5.8384	5.7721	7.0753	6.2445	5.7447	5.5817	5.1783	5.6444	6.6663	7.9285	7.0298	6.0283	6.685	5.3961	4.0951	8.9848	6.111	6.7197	6.4941	6.9464	7.7567	6.3298	5.2623	6.3597	6.1623	6.3282	5.8143	7.0046	6.7955	9.594	6.9397	5.9544	7.5323	5.9131	7.0943	5.6421	6.6626	5.0206	6.4837	5.5188	6.3069	6.2016	7.6934	6.8412	9.8804	5.5379	5.7444	6.8744	6.6184	7.1886
PF3D7_0424300.1	PF3D7_0424300.1;398	398	7.0467	7.2206	6.202	6.8425	4.9189	6.6616	5.8644	5.8992000000000004	6.2917	7.3501	8.2316	9.9801	7.2478	2.9184	7.9811	7.2651	5.7918	6.5537	5.8965	6.1196	6.929	6.1853	7.9506	5.824	6.948	5.9584	5.6668	5.7887	6.5154	7.1384	6.7416	8.2864	5.7774	7.4577	5.3441	6.6686	8.0033	5.9665	5.3586	6.3507	4.4263	5.0849	6.9373	8.08	6.9015	6.8748	6.9613	5.0738	5.6439	10.5758	6.5384	7.558	6.5916	6.8892	6.2716	6.3528	5.6809	5.9912	6.4568	6.3016	6.211	7.7092	8.2973	10.2675	6.3932	6.5168	6.8574	6.3147	7.4385	6.1108	6.6199	6.1534	5.89	5.7087	5.8587	5.5267	8.1031	8.1857	10.9785	6.374	6.0755	7.097	6.8608	8.1273
PF3D7_0424300.1	PF3D7_0424300.1;399	399	6.6784	6.4175	6.3512	6.6528	5.4443	5.8958	6.1655	5.0325	4.2728	6.9205	7.5286	9.4361	7.9746	5.0853	6.5083	7.0947	4.9787	5.4848	5.0832	5.5276	5.9236	5.2028	8.0266	6.3702	7.1541	6.2012	6.3658	6.1591	6.4197	6.7684	5.6608	8.0796	6.5308	6.9275	6.151	5.5292	6.7666	5.3614	5.114	6.0466	5.8848	6.098	6.8435	7.7334	6.2959	5.7639	6.9048	5.8782	4.4983	8.6216	6.8633	6.8039	6.6841	5.8066	5.779	5.6979	5.4022	5.88	6.0715	4.8982	5.6232	6.6636	6.3724	8.6776	3.009	5.6682	6.3872	6.087	9.843	5.8963	6.0953	5.5907	6.4617000000000004	5.5981	5.9764	5.9064	7.1867	6.3877	8.6536	5.9766	5.1603	6.1882	5.6328	9.3123
PF3D7_0424300.1	PF3D7_0424300.1;400	400	6.1528	4.4621	5.4333	6.0485	5.3016	5.0166	6.1418	3.7592	4.9098	6.8083	6.2735	6.8198	5.2525	4.4256	5.0657	5.5786	6.1906	4.1027	5.496	6.6784	5.2087	4.7197	6.2477	6.5547	5.5201	4.7501	3.6758	5.3635	6.989	5.5683	6.2502	6.0862	5.0665	5.0639	3.8227	4.9977	5.0184	5.5024	5.8104	5.7032	6.9722	4.9914	5.6311	5.8615	4.4757	4.7903	6.465	7.3104	4.4053	5.4786	5.5354	5.2203	4.7409	6.3612	4.9054	4.4376	4.1875	5.7621	5.7458	5.6209	5.8258	6.4712	6.0369	5.575	5.3498	5.3512	5.9759	6.2081	7.2707	5.1445	4.9621	5.354	6.1041	5.5475	5.6631	6.2832	6.6834	6.1536	6.6612	5.1089	4.857	4.4777	5.1695	7.4886
PF3D7_0424300.1	PF3D7_0424300.1;401	401	7.3017	5.6588	4.7159	5.9782	4.7576	5.4532	5.1961	4.641	3.6194	5.9439	5.2028	5.3477	5.0418	2.7071	5.4757	5.6859	4.811	1.3391	4.7087	6.1771	5.1871	5.6957	4.7597	5.0518	4.6276	5.4429	4.9098	5.0215	6.1137	6.3611	6.3913	5.266	5.5345	4.9528	5.9568	3.8248	4.1449	5.3754	5.4175	3.0479	4.796	4.5717	4.568	5.1647	5.3143	4.797	5.5404	5.9208	5.8043	5.6488	4.7882	4.5975	4.1127	6.6373	5.7287	4.6651	5.0479	5.1882	4.4283	4.9796	6.0702	6.4355	5.2578	5.1623	5.2589	6.919	5.3625	5.4902	5.7798	4.7634	5.0352	5.2698	6.3792	4.5832	5.5116	6.6439	6.0787	5.6459	5.7721	5.8632	4.696	5.1276	6.2698	6.5339
PF3D7_0424300.1	PF3D7_0424300.1;402	402	6.635	5.8738	5.0387	5.8329	4.8639	5.9625	5.5472	3.9486	4.5154	6.2513	4.5705	5.7557	5.3056	4.9364	5.2323	5.3165	5.1707	4.5317	5.1922	6.6459	6.2613	5.7916	5.3572	5.6005	4.3082	5.0913	4.8846	4.4627	6.4748	6.6166	5.7353	3.3505	6.4386	5.1655	5.8081	4.0453	6.4769	5.269	6.0657	4.7398	5.07	4.8068	5.9784	4.3491	5.1014	3.8268	5.5481	4.9625	5.5438	5.6349	5.6124	5.4439	4.8924	6.0641	5.8617	4.3413	4.9745	5.4121	5.5625	5.1779	6.3448	5.26	5.6352	5.8902	6.1293	5.0099	4.8649	5.5708	7.28	5.1611	5.7038	4.8405	5.3823	5.6079	5.9498	6.2963	6.5402	6.2485	5.8487	6.9034	5.0635	4.8395	6.3961	6.5853
PF3D7_0424300.1	PF3D7_0424300.1;403	403	6.1997	5.3063	5.5613	6.3763	4.9184	5.588	5.114	5.7608	4.7098	5.6247	4.2487	4.7159	5.1707	3.8885	5.527	5.4848	5.1819	3.1144	5.4944	6.0173	5.4786	5.89	5.5157	5.3448	5.4145	4.5993	4.157	4.9823	6.6245	5.6421	5.8477	5.0942	5.1599	6.2052	4.8212	4.8171	4.7425	5.1779	6.3027	4.6753	4.3399	4.3306	4.9059	5.6047	5.2199	4.3089	5.6467	4.7268	5.0972	4.6282	4.8718	5.5919	3.645	6.3759	4.0514	4.2979	4.6921	5.3961	4.7032	5.8336	6.1402	5.8919	7.1277	4.9505	5.9535	4.6182	5.1707	5.915	6.4629	6.0409	5.2342	4.4515	5.8442	5.1659	5.8104	6.6486	6.192	6.0622	6.1062	6.0175	3.8278	4.8861	5.6784	7.0299
PF3D7_0424300.1	PF3D7_0424300.1;404	404	5.8797	5.5135	4.7054	5.8555	4.854	5.5154	4.7882	4.2001	4.2456	5.7167	5.4012	5.8728	5.6727	3.6041	5.2468	4.8812	4.7137	4.0356	4.4899	6.3422	5.729	5.1214	5.0951	6.0877	4.4469	4.3045	3.1538	5.3005	6.2475	5.5774	5.7361	4.7087	6.0631	5.1558	4.5192	2.0108	5.3978	5.8166	5.856	4.8349	5.675	4.9021	5.005	5.3023	6.1119	5.0955	6.4177	6.9215	4.9435	5.3691	5.6118	5.218	4.6023	6.7878	4.8639	5.382	5.126	5.9923	5.9665	5.1289	6.3438	6.5721	7.7985	5.5021	5.3096	5.033	5.3988	4.9819	6.5578	5.8326	4.4731	5.0321	5.1114	5.0887	4.7371	6.0572	6.2282	8.8473	6.5279	5.9718	4.6153	2.4828	6.0779	6.5736
PF3D7_0424300.1	PF3D7_0424300.1;405	405	6.3892	4.9667	5.1223	5.1014	3.9477	4.9887	4.3219	5.8063	3.266	4.9505	5.9828	5.7428	5.3809	5.4499	5.393	4.4249	5.2149	3.4128	5.2075	6.2135	6.0804	4.8171	5.6085	5.7137	5.5777	4.9588	5.5586	5.4222	6.2863	5.0475	5.4598	4.9873	5.7761	5.7522	5.5037	4.7126	5.4469	5.7983	5.1554	5.0587	4.9146	4.1252	5.392	4.6082	3.9402	5.0193	6.3016	5.1477	5.1465	5.295	5.5351	4.5198	4.5638	5.717	5.3785	4.5141	5.4463	5.5361	5.3334	5.0299	6.4419	5.9832	4.995	5.669	4.0687	5.6968	5.3933	4.9117	6.5064	5.332	4.7703	5.4777	5.9676	5.1477	5.7347	5.855	6.0505	5.857	5.6168	6.3489	5.3416	4.7296	5.5072	5.9748
PF3D7_0424300.1	PF3D7_0424300.1;406	406	6.5095	5.0018	4.995	4.6288	4.0764	5.467	4.0858	4.641	3.98	6.2515	4.2563	4.7751	5.7238	4.7761	4.4561	5.7647	4.6235	3.4515	5.3674	5.6539	6.098	4.5248	5.4087	6.3352	5.2839	6.3038	4.6921	5.9805	6.0849	6.1635	5.3554	1.4436	6.1467	5.7753	4.4705	4.5273	5.3872	5.5264	4.5699	3.5826	4.8273	5.0005	6.0953	4.5273	4.5141	3.7398	5.5385	5.7074	4.2071	5.7942	5.1715	4.9193	3.8063	5.4594	4.8728	5.2055	5.2472	5.9416	5.5795	5.4165	5.6767	5.8068	5.1595	5.0418	5.5232	5.726	4.6565	5.8814	6.8115	5.6996	3.9373	5.1239	4.9203	5.3975	5.1851	5.9923	6.6678	4.2743	5.7328	5.1827	4.5892	3.6017	5.8895	7.0738
PF3D7_0424300.1	PF3D7_0424300.1;407	407	6.4634	5.5543	5.5062	5.9453	2.7355	5.3992000000000004	5.2998	3.3363	4.5759	6.2309	5.2787	4.9814	4.6843	4.6775	5.6467	5.1795	5.0067	4.1169	5.7186	6.9364	6.0631	5.0721	5.7401	5.9775	5.2946	4.6462	4.4195	4.7522	6.5563	5.6378	6.6042	4.5273	5.876	5.1574	5.3125	5.1181	5.2638	5.8676	5.1202	4.6041	4.5981	4.4919	5.5438	5.6162	5.5644	4.3313	6.6628	6.6745	4.6433	4.1375	5.0742	5.4063	3.6826	6.2014	5.3719	4.8929	5.4535	6.1619	5.7732	3.8166	6.251	5.8699	4.5735	5.7517	4.2817	5.797	5.033	4.8885	6.9053	5.7965	4.0063	4.4323	6.2003	5.5339	5.0409	5.5151	6.2966	5.7538	5.8296	5.6439	4.7236	3.6554	5.9186	7.2318
PF3D7_0424300.1	PF3D7_0424300.1;408	408	6.4368	5.5951	5.6602	5.942	4.8758	5.0896	5.0144	5.1934	4.1787	5.6996	5.1934	5.1875	5.246	4.843	4.9919	5.1035	5.4584	5.047	5.7407	6.6465	5.8834	6.2376	4.2891	5.5689	5.4552	4.2675	4.4356	6.1795	7.12	5.6439	5.9001	5.2315	6.3832	5.6253	5.1309	5.0613	5.0027	5.4941	5.6591	5.5116	4.3806	5.6326	5.359	5.6571	5.5188	3.7527	6.2166	4.6159	5.1643	4.5466	5.7015	4.9968	3.4476	6.3707	5.6505	5.3516	4.7148	5.9898	5.8775	3.406	6.1424	6.1593	6.2327	4.9745	5.6854	5.2739	4.3384	5.957	7.0008	4.7366	4.3653	5.1859	6.5919	4.6112	5.9439	6.2357	6.7053	4.554	6.4291	5.5984	4.6904	4.2787	5.5892	6.8314
PF3D7_0424300.1	PF3D7_0424300.1;409	409	7.0286	6.1502	5.436	5.4209	5.6044	4.8329	5.2157	4.3806	4.7581	6.3801	5.8637	6.1001	5.3473	4.1457	5.4715	6.0363	6.7397	5.3241	5.2787	6.2847	5.4588	4.6571	6.2353	5.4666	5.6929	5.9602	3.441	4.86	6.9773	6	5.5084	6.1334	5.3537	5.5714	4.3799	3.3992	5.6241	5.2758	5.5033	4.9397	5.1322	4.8943	5.5975	5.0836	5.8117	5.432	6.1733	6.0383	5.0717	5.7677	6.4451	5.4135	5.6786	6.1922	5.1493	4.6854	5.5996	6.1833	5.5814	5.0862	6.8259	6.3313	6.1963	6.0503	4.8146	5.1703	4.7856	5.9656	6.4226	5.0841	5.155	5.8535	6.1085	5.2876	7.0371	6.3939	6.5127	6.382	6.3311	5.8672	4.3205	5.5056	5.7509	7.4184
PF3D7_0424300.1	PF3D7_0424300.1;410	410	6.2506	5.3448	4.6076	5.8592	4.9542	3.0892	5.6673	3.6392	5.033	5.4336	5.4209	5.9718	5.4957	5.4243	5.9416	5.3847	5.1001	4.4053	4.3176	5.2761	5.3063	4.9303	5.3316	6.1379	4.785	4.5122	4.6165	5.155	6.2687	6.1355	5.9734	4.9709	6.029	5.4686	6.0164	4.588	5.1453	6.1532	5.78	5.3639	5.1787	4.5173	3.8012	5.5729	5.732	4.9887	5.4033	5.0841	5.2645	5.4296	5.6516	5.299	3.067	6.7351	4.3799	4.2698	5.0103	5.934	5.5087	4.9203	5.8936	6.0396	5.3579	4.9083	5.0295	5.1574	3.7981	5.4313	6.8881	5.7988	4.859	5.3975	5.8331	4.9279	5.8924	6.5932	6.2679	5.7211	5.5683	6.3142	4.6023	4.3764	5.7806	6.7896
PF3D7_0424300.1	PF3D7_0424300.1;411	411	5.935	5.8146	4.8359	6.2494	5.3255	6.0616	6.2994	4.6247	4.5662	5.4185	5.142	5.1301	5.6124	5.5242000000000004	3.9828	5.2604	4.8664	5.5056	4.8972	6.2878	7.377	4.0909	4.673	6.4679	5.2456	5.6899	3.8758	5.3132	6.3262	6.0881	6.2523	4.7798	5.1469	5.3597	4.2418	4.7241	5.5904	6.0206	6.4395	4.7586	4.1635	3.8768	4.3716	4.0081	4.9864	5.0139	5.8738	7.1805	5.5192	5.6433	5.7407	4.8714	4.5179	5.8316	5.0657	5.7684	5.4928	6.0201	5.546	5.6094	6.1793	5.4568	3.9937	4.054	4.7703	4.8639	4.7328	5.917	6.9595	5.8115	5.2976	5.7167	5.5546	4.6212	5.4979	6.2946	6.0862	4.6876	5.8863	6.1218	4.2638	4.7955	5.1882	7.5702
PF3D7_0424300.1	PF3D7_0424300.1;412	412	5.4406	6.2728	4.5441	5.7276	5.3761	5.4453	4.4751	3.3031	1.4168	6.0099	5.8773	5.5789	4.985	4.7409	4.9193	5.2036	4.5699	5.1699	4.2479	5.7661	5.9493	4.4155	5.6645	5.2832	4.6559	5.2887	4.0976	4.9284	6.3921	5.4209	5.7407	3.3031	5.5195	5.4568	6.4111	4.2802	5.1918	5.7669	4.9236	4.8831	5.5518	4.1326	4.9255	4.7087	5.3377	5.5699	5.8634	7.3713	5.516	4.8202	4.7301	4.8758	2.8758	6.3434	5.1583	4.4673	5.8617	5.8017	5.5141	4.8248	5.3509	5.9993	4.441	5.5714	5.7197	6.4683	5.2758	5.7222	6.0288	5.0712	4.1169	5.1675	5.1156	4.6893	5.5981	6.5804	6.4084	5.9898	5.8517	6.3611	5.4611	4.6363	5.7764	8.2639
PF3D7_0424300.1	PF3D7_0424300.1;413	413	5.3576	5.3027	5.4373	6.1404	4.6124	5.7137	5.4209	3.7538	3.5729	5.1993	5.0094	3.6334	5.753	3.8094	4.855	5.5373	5.3477	5.393	5.2954	5.4492	6.2653	4.3406	4.9982	6.0347	6.2821	5.6513	4.0426	5.1383	6.8229	5.8151	5.4983	5.0557	6.0944	5.4135	5.1202	4.5814	4.4647	5.4738	4.8634	4.8817	4.7929	4.8909	4.1085	4.9269	5.5214	3.6508	5.7071	9.1764	5.1579	5.0085	4.6023	5.2735	4.8248	5.8917	5.4995	5.4532	5.1522	4.9481	5.4033	4.8125	6.0557	6.3199	3.8875	5.0152	5.5922	4.5173	4.5807	5.2399	6.4886	5.6244	5.6366	5.1404	5.5043	5.0457	5.4101	6.1621	6.0887	5.8048	4.813	5.8245	4.6605	1.6599	5.5373	6.8192
PF3D7_0424300.1	PF3D7_0424300.1;414	414	5.6631	5.7785	5.7227	6.7635	5.1031	4.5059	5.9807	4.1309	3.7592	5.0466	5.0241	5.2161	4.7729	4.5236	5.3809	4.5638	4.9832	4.6932	5.3674	6.2731	5.8349	5.0652	5.1599	5.5786	5.047	4.7279	3.1309	5.3466	7.2631	6.2722	5.4902	5.2024	5.5598	5.4983	6.0415	3.9745	5.694	5.7895	5.1177	7.3082	3.9449	5.1719	4.9621	5.3212	4.4919	5.5835	5.243	5.7533	5.1715	5.1301	5.0063	4.5002	5.0751	6.5203	5.1799	5.3565	6.1961	6.2512	5.1985	5.4909	6.1892	5.8412	5.0144	4.6064	5.6253	5.1363	5.4624	5.0197	6.4965	4.5385	5.1583	5.2547	5.4046	4.8649	5.1252	5.7151	6.2327	5.2296	6.0928	4.7724	4.4496	4.8006	4.9495	6.9695
PF3D7_0424300.1	PF3D7_0424300.1;415	415	6.1769	5.5068	4.7991	6.1669	5.6999	4.7991	4.8615	4.8758	3.903	6.3172	5.1926	5.0339	6.1243	4.2854	4.4874	4.9891	5.4998	5.0862	5.6539	6.1516	5.9932	4.5868	4.0268	5.2502	5.5157	5.0391	4.8787	4.8595	6.0106	6.2634	5.7388	4.4835	5.3719	5.0566	3.943	4.5242000000000004	4.8329	5.2954	5.8048	5.0228	4.9439	5.8694	4.7835	4.5699	5.437	4.4114	5.0334	10.7676	4.3688	4.9236	5.3356	5.0215	3.3103	5.4229	4.1827	5.0457	5.9004	5.9944	5.9479	5.0883	6.0011	5.3237	5.6991	5.2277	6.1438	5.0099	4.8826	5.6401	6.979	5.3899	4.3406	5.2498	3.957	4.8782	5.5094	5.3712	6.5076	4.2891	5.669	5.6733	5.6721	4.1285	5.4614	6.9326
PF3D7_0424300.1	PF3D7_0424300.1;416	416	6.1623	5.7981	5.516	6.25	4.359	5.2338	4.5279	3.3277	4.9878	5.8834	5.9456	4.3176	5.7423	4.5361	5.4617000000000004	5.1969	4.9864	6.5378	5.235	6.6643	6.2666	6.2928	5.1461	6.027	6.4172	5.0942	2.5008	5.842	6.3107	6.6492000000000004	6.5421	3.9819	6.2432	7.6732	4.9444	3.4463	5.0738	6.0921	6.1096	4.0618	5.0023	4.6387	5.0913	5.8171	5.4581	5.3377	5.2032	6.0336	4.9616	4.3526	4.6673	5.9338	6.0817	5.6651	5.6673	5.7115	5.9148	6.1039	4.9607	4.9616	5.7287	5.8445	5.582	4.6129	4.4874	5.2979	4.8575	5.6223	6.5558	5.779	4.6421	6.4022	6.5217	6.0999	5.6952	5.7156	6.3395	6.2867	7.0784	5.4699	5.3252	5.9326	6.0598	6.1156
PF3D7_0424300.1	PF3D7_0424300.1;417	417	6.1066	5.8209	5.822	5.4777	4.85	6.073	4.9547	4.0418	3.4906	5.7407	5.4433	5.7096	5.5537	2.263	4.4718	5.7233	5.2642	4.797	5.8156	6.1355	5.9889	5.9262	5.3313	6.8562	7.3149	5.8001	4.0435	4.7618	6.3834	5.9439	5.5696	4.7581	5.5774	6.4453	4.903	4.6473	5.0422	4.8058	5.3491	4.0755	5.0712	5.0925	5.9296	6.0991	4.942	4.9814	5.4373	5.6194	4.7897	5.9131	5.6893	5.4403	5.2578	5.8068	4.9326	4.9635	5.1185	5.0081	5.8709	4.8037	6.2917	6.0378	5.1599	5.4912	5.1123	5.9637	4.9547	5.2653	7.4632	5.2441	4.497	4.9805	5.9725	4.9754	3.1177	6.4057	7.1968	5.8797	5.9057	4.7549	4.3377	2.8319	4.5229	7.1042
PF3D7_0424300.1	PF3D7_0424300.1;418	418	6.1453	6.3523	4.8669	5.4538	5.3663	5.1131	4.9846	3.4568	4.5317	5.5125	5.2357	5.0896	5.383	4.7344	4.5987	5.0879	4.9336	4.7613	4.7452	6.7248	5.6212	5.2581	5.5245	5.2075	4.8982	6.105	5.5388	5.7729	7.6991	6.7679	5.6531	4.6017	7.0175	6.3847	5.0347	4.1102	4.7934	5.5653	6.3823	4.9575	5.3122	5.0892	6.0283	6.2165	5.2157	4.2403	5.4266	7.0952	4.5286	4.5116	5.6441	4.5254	5.8237	6.6672	6.0418	5.0845	5.1346	6.364	4.8329	4.4416	6.0753	6.2149	5.3816	5.4036	6.1587	5.8941	5.1293	6.0126	6.3789	4.9217	4.4627	4.889	5.9591	5.6775	5.1795	5.2578	6.7521	4.9759	5.5619	5.2296	6.5893	4.2884	5.246	7.7021
PF3D7_0424300.1	PF3D7_0424300.1;419	419	6.3275	5.4709	5.2369	4.4944	5.4598	5.2972	4.9713	4.7126	4.0917	5.9656	4.4607	4.7876	5.0206	1.2987	3.1243	5.7309	4.9054	2.991	4.7856	6.9979	6.0533	5.1428	5.5188	4.5625	5.2968	6.0184	3.5148	5.5223	6.5878	6.5084	6.0303	4.6949	6.5596	6.1029	5.0032	3.6241	5.0264	4.8826	6.4486	4.9782	4.5447	4.7645	4.2645	5.4925	5.0431	5.6539	6.2485	7.3624	4.9184	5.3851	5.6513	5.6032	7.2786	6.7434	5.1123	4.7296	5.2821	5.2145	5.3477	5.2106	6.4033	5.9616	5.4128	4.359	5.0496	6.6697	5.1703	5.5141	6.5984	5.4063	5.7549	4.408	5.8868	5.1359	5.4931	6.0072	6.3921	5.7819	5.8552	5.8209	5.8492	3.6334	4.594	6.3956
PF3D7_0424300.1	PF3D7_0424300.1;420	420	6.6285	6.1823	6.0572	6.4992	5.745	5.79	5.1902	5.2483	4.8415	5.8741	4.2172	5.1795	6.1837	4.8202	4.8171	5.3198	5.2137	3.6473	6.0253	6.8371	6.925	5.6556	5.4922	5.7616	4.8914	4.9676	4.3234	5.5934	6.5193	6.1121	5.9103	4.4731	6.141	5.8545	5.6938	4.8006	5.2353	5.3964	5.8156	3.8659	5.1779	5.0836	3.855	4.888	5.3802	5.3459	5.8912	6.6526	4.2257	5.3399	4.9495	5.0575	6.0509	6.1424	5.319	4.6433	4.7323	5.4925	5.6682	5.2854	6.8131	6.4004	5.6803	5.281	5.23	5.558	4.6513	5.7098	6.5619	5.5223	4.4469	5.6223	5.5087	4.9644	5.2657	6.0056	6.3749	5.6579	5.1318	5.4326	5.2327	4.3792	5.4131	6.3535
PF3D7_0424300.1	PF3D7_0424300.1;421	421	6.8684	5.6876	5.4386	6.2739	5.3309	6.0442	5.6317	5.2192	4.2913	6.1285	5.723	5.0781	3.4383	4.8022	4.5404	5.7148	5.3459	5.1583	5.6843	6.8676	7.7214	6.1538	4.9227	6.1691	6.1181	5.478	4.3327	6.3352	7.0981	6.5999	6.8045	4.8505	6.4365	5.6935	6.3158	4.6076	4.9547	5.3452	7.2743	4.9588	4.1819	5.1751	5.477	5.3327	6.2634	4.3554	5.9903	7.3706	5.5198	6.5492	5.0072	5.8357	8.8846	6.2403	5.1169	5.0224	4.9982	5.9526	6.0841	4.8585	6.1657	8.1048	4.7032	5.5033	5.5094	8.3574	5.406	4.8545	8.0323	5.9248	5.0072	5.3554	4.8161	5.0483	5.5686	6.479	8.6227	6.7294	7.5578	6.3189	7.9092	5.2422	5.7374	8.0095
PF3D7_0424300.1	PF3D7_0424300.1;422	422	7.2765	5.7361	5.2199	6.5395	5.0148	5.285	5.4757	5.0255	5.1256	5.9514	5.9773	5.9298	6.0968	5.6605	4.9736	5.5665	5.073	5.9706	6.6706	7.318	6.2728	6.4189	4.9837	6.8131	6.1278	4.8043	5.641	7.2913	7.4555	6.6651	6.5367	4.9026	7.1821	6.6344	4.3576	5.5632	4.6153	5.6097	8.034	4.9928	5.5472	5.4568	5.8122	6.6682	6.4459	5.1309	6.4172	7.987	5.5423	7.8937	5.557	8.3421	10.01	7.4929	4.9355	5.3916	5.4406	6.2487	6.1639	5.5385	6.4298	9.286	6.3114	4.4496	6.3858	9.4704	4.8768	6.102	7.7513	5.6106	5.8931	5.2559	6.7032	5.318	6.0195	6.4079	9.1921	6.7481	7.4235	6.4793	9.3694	5.3995	6.0629	7.7915
PF3D7_0424300.1	PF3D7_0424300.1;423	423	6.7655	5.8217	5.4366	6.9454	5.8271	6.074	5.7785	5.4097	4.4848	6.894	5.4289	5.408	5.1387	4.269	4.6548	5.4973	5.581	5.9126	5.2746	7.5736	6.6971	6.278	7.7	6.1775	6.2793	4.9928	5.1318	6.6463	7.2774	6.5078	6.238	6.5898	6.5489	6.6658	5.0396	2.7698	5.6591	5.4168	7.9862	5.6996	5.95	6.436	5.4594	5.6126	6.0492	4.858	6.0237	9.7157	4.9255	7.7212	5.5478	6.9075	9.3287	6.8622	6.3698	5.0527	5.2839	6.2613	6.013	5.5798	6.3452	9.6641	6.4759	5.1432	6.4175	7.6562	5.2694	5.4459	8.2361	4.9392	5.516	5.1843	6.7068	5.2199	6.5457	6.9913	9.0063	5.8763	7.006	6.2456	7.6692	5.8163	6.9149	8.1973
PF3D7_0424300.1	PF3D7_0424300.1;424	424	6.4529	6.2657	5.1819	6.5953	5.5176	5.4816	5.5862	5.1715	3.0215	6.7355	5.9853	5.4886	5.1514	4.1731	4.9241	5.5398	4.6798	4.017	5.1489	7.3359	6.0241	6.128	5.6882	5.6918	4.2555	5.2746	5.6073	5.7347	7.2176	6.1117	6.7014	5.3423	5.2585	6.2403	3.8359	5.5469	5.1039	4.9713	7.0079	5.1707	6.4162	6.534	5.0387	5.7398	6.379	5.8349	6.009	7.8501	5.4463	7.0051	4.3169	6.8773	6.7675	6.4046	6.4848	4.8515	5.4406	6.7493	5.0522	4.6915	6.2681	9.8487	5.7939	5.3298	8.6792	6.3906	5.14	5.5506	7.916	6.3551	5.1969	5.1981	7.3986	4.3792	5.6226	5.6267	9.0307	5.9465	7.2358	8.6767	6.6713	5.6648	6.0514	8.6304
PF3D7_0424300.1	PF3D7_0424300.1;425	425	6.4699	5.3423	5.7785	6.0953	5.2126	6.0751	3.591	4.7469	5.5376	6.8379	6.0453	4.729	5.8092	4.9588	5.6508	5.8672	5.3768	6.2891	6.589	7.9074	7.355	7.0759	5.3089	6.1871	5.9912	4.6904	7.5991	6.7707	7.8318	8.5803	6.7568	5.6147	6.4599	6.2898	4.4323	7.5445	5.5987	5.7043	7.4919	5.0201	4.3391	6.0199	6.0415	5.318	5.9011	4.9644	6.5231	9.8839	4.3923	8.3222	5.9413	9.3714	6.3194	7.8651	5.4189	4.8445	3.8943	5.876	6.0955	5.7002	7.4519	10.022	6.9597	5.8914	7.7704	6.7398	4.7845	6.9629	9.4845	5.4396	6.4067	5.7605	5.5087	5.6996	6.36	7.6788	10.4287	10.4833	6.4891	8.8366	7.2026	6.0736	6.1888	8.1077
PF3D7_0424300.1	PF3D7_0424300.1;426	426	7.6384	6.5486	9.8042	6.1079	4.6876	5.5317	5.9418	6.1807	5.093	7.5761	6.2856	7.0225	6.6153	5.6596	5.9284	5.6144	6.2073	8.4394	9.114	9.1205	13.093	9.2213	5.6576	6.854	7.5443	5.5005	9.6774	8.7943	8.6782	13.3789	10.3158	6.2891	6.9001	8.0814	6.3174	9.0899	5.7703	7.6277	7.8606	6.3078	6.8071	8.1339	5.761	5.4057	7.4893	4.7263	7.7327	8.1342	5.5668	8.7059	6.4378	10.6748	7.5966	10.6497	9.4088	5.6067	5.3143	5.4591	7.8355	6.4616	11.9078	10.0892	10.3587	6.7174	9.8808	7.2961	8.7275	9.462	9.508	9.4041	6.3468	6.1681	5.5717	7.1248	6.6082	11.7616	10.8911	7.8733	7.6338	10.51	7.6047	11.1514	10.1137	9.4169
PF3D7_0424300.1	PF3D7_0424300.1;427	427	7.7874	6.1532	6.1461	6.9543	6.1643	5.7879	7.5823	8.056	5.359	7.3545	10.0602	8.5305	7.1119	4.9103	5.5874	7.2407	8.5663	9.2132	6.9915	9.8008	11.521	10.0911	6.8676	7.8106	9.3541	5.9427	9.5016	6.7342	9.3876	12.0128	11.0857	5.9857	7.6073	9.8778	5.4809	9.034	6.5089	9.36	6.9121	6.8929	5.1318	7.2565	6.6875	5.7968	8.3433	5.6904	8.3818	7.2601	6.4466	10.078	6.1133	9.3612	7.6314	6.2566	10.1126	6.2104	5.4259	5.9623	6.3217	5.7581	7.0746	10.6445	8.5327	8.5467	10.6344	6.7482	5.6282	10.0039	7.768	8.8506	6.8969	5.9512	7.7795	7.324	5.2709	6.961	10.8711	6.682	7.6993	10.8359	7.4558	5.6582	10.719	7.7063
PF3D7_0424300.1	PF3D7_0424300.1;428	428	7.8489	6.7787	5.496	5.8902	5.9738	6.9727	4.9298	4.7409	6.2647	8.2201	4.8992000000000004	6.017	5.2141	5.8507	6.332	5.537	5.887	6.5231	4.975	7.1524	6.6411	8.8761	4.7581	5.8931	5.8839	5.7795	8.1712	4.8354	7.4911	5.1169	9.5564	3.568	6.2418	6.3558	5.3384	7.9309	3.2735	5.1562	5.6608	5.4453	5.823	5.6011	4.8895	4.1619	6.4209	4.9203	5.477	3.6369	6.1894	11.9217	4.8639	7.9003	4.9959	5.1587	6.9704	5.4673	5.2483	6.1723	5.6949	4.8146	5.5674	6.6231	5.5515	5.3712	9.6613	5.4138	4.4476	6.5764	5.228	7.7	4.1309	5.1235	6.7982	6.332	5.5463	4.8146	7.1582	4.1771	6.6091	9.9069	6.5865	4.6241	7.6911	5.4509
PF3D7_0424300.1	PF3D7_0424300.1;429	429	5.6665	4.8856	5.3092	4.8625	4.8904	4.2987	5.6029	4.121	2.7782	6.513	5.0383	8.0175	4.4209	1.3448	5.575	5.5466	4.7677	5.8782	3.1795	5.6542	6.0583	8.2167	5.2161	6.0689	6.0993	2.6599	6.9481	4.2765	5.7279	5.8726	9.8076	0	5.4101	4.9112	3.85	6.6047	4.8253	5.0725	4.3154	3.2126	4.5558	4.3554	4.4155	5.0259	4.3923	3.9919	4.8709	5.4909	4.986	6.2885	5.1085	7.3464	3.5097	5.61	6.9178	4.2087	5.3208	5.2211	4.6519	4.5807	3.541	5.3607	5.2418	5.2898	7.7733	4.6363	6.1173	5.9201	5.0875	7.2863	3.9964	5.0179	5.3858	5.4449	3.8699	4.3441	6.7857	4.238	6.3214	8.7054	4.5814	6.9366	5.5116	3.6323
PF3D7_0424300.1	PF3D7_0424300.1;430	430	4.9882	4.682	2.0531	4.8997	2.6736	4.8012	5.0815	5.582	1.275	5.433	3.9882	9.8483	5.7568	1.541	3.9681	4.546	6.2338	4.0583	4.2979	3.5497	4.9069	3.6124	4.4396	4.9074	6.8887	4.8043	6.0413	4.1218	5.4283	5.4423	5.9766	3.5656	4.3327	6.8432	4.9579	6.049	3.8022	4.6747	5.4607	4.6462	4.2016	3.9222	3.2296	4.8364	5.1387	3.272	4.9635	4.8649	2.2172	5.4026	5.328	6.7215	4.4614	5.0108	4.7835	3.3827	4.2234	4.6029	5.4229	3.0925	4.9435	6.1675	5.0361	5.4118	6.9538	5.3151	4.627	5.7192	4.2839	5.839	2.757	4.3792	4.1301	5.7988	4.228	5.1981	6.1104	4.1252	4.854	8.3017	4.8166	5.615	6.559	4.2024
PF3D7_0424300.1	PF3D7_0424300.1;431	431	6.8041	4.9699	6.2325	4.4529	4.4976	4.9602	5.9789	5.5258	3.5644	6.9507	5.6126	10.5626	4.8074	3.0583	4.5423	6.2718	6.0092	5.6642	5.0237	7.7993	7.1731	4.9117	6.7522	5.8058	7.0577	2.6041	7.4359	5.0144	7.431	7.1321	5.8902	5.8181	4.3674	5.8555	4.1043	5.8765	4.6456	3.4594	5.2273	4.6415	4.4575	4.7328	4.706	4.1627	5.6699	4.1562	5.375	6.4036	4.5632	6.8817	5.8948	7.0934	5.0747	6.4022	5.8951	2.8972	4.4634	4.0453	5.6156	4.6792	5.5665	5.6129	8.5105	6.4593	8.517	5.6556	6.8456	7.8162	5.5877	5.714	4.3505	5.5198	6.2724	5.6115	4.9059	4.5329	5.7118	7.9157	7.2142	8.9144	6.6413	8.004	8.9354	5.4182
PF3D7_0424300.1	PF3D7_0424300.1;432	432	6.254	4.7517	4.9439	4.5904	5.4799	4.9388	5.278	1.7442	4.1375	6.157	5.8547	8.8056	5.1707	5.7544	4.8283	5.2566	5.5049	5.7051	5.2817	4.9112	5.4705	6.1833	5.7057	4.4436	5.9637	4.6094	5.5963	5.2141	5.1363	6.0821	6.3757	4.3764	5.5444	5.7109	5.2396	5.1591	4.4653	2.8836	5.0295	5.1767	3.8248	3.9059	5.1807	8.3522	4.8395	4.04	6.9283	5.3723	5.0644	5.1981	4.8384	5.7393	5.5656	5.0391	4.9449	4.0531	5.2494	5.8577	5.765	4.4828	5.7978	7.421	5.2817	7.4277	6.5546	5.4453	4.8268	6.4284	5.9167	5.3865	6.8901	4.3611	5.969	5.373	4.5059	4.4429	5.8934	5.2288	7.1898	6.6263	4.8674	5.0483	6.8251	6.1552
PF3D7_0424300.1	PF3D7_0424300.1;433	433	5.9577	5.3868	4.6171	4.8339	3.0892	5.0626	5.5487	5.6542	4.6358	6.1218	4.6444	9.2416	5.3519	4.4249	4.5777	6.3815	6.7007	5.3771	5.5494	4.017	5.1839	5.3262	4.4906	5.1743	6.8629	3.3103	6.054	4.8972	6.7002	5.3345	5.9702	4.7334	5.7458	6.9666	3.9355	5.4413	4.2304	4.9932	5.7986	5.1867	3.8063	4.314	5.6381	3.7918	2.433	4.1659	5.1918	4.887	5.9857	5.8535	5.7819	4.85	4.8304	4.1835	4.0347	5.1272	4.4515	5.9324	5.1759	5.5847	4.8176	6.942	5.4469	8.8734	5.9253	5.0587	5.6317	7.0765	4.9828	4.723	4.5945	5.4114	5.6389	5.4459	5.9757	5.2384	6.8705	5.5573	9.3769	5.2645	5.2589	6.6109	6.9379	5.2687
PF3D7_0424300.1	PF3D7_0424300.1;434	434	5.6221	5.4029	5.861	4.7772	4.3971	4.5116	6.1295	4.9891	3.2869	5.251	4.3154	5.3341	4.7279	4.1424	4.5759	5.4423	5.9269	5.0764	4.8689	6.9814	5.009	4.6548	5.5653	5.2593	5.5075	3.8679	6.1683	4.8354	5.2983	4.3349	6.2608	4.7479	6.3052	6.0345	4.3561	5.6809	4.3604	5.076	6.4109	4.464	5.3395	5.7554	5.0993	4.8006	5.3764	3.8836	4.8151	6.3698	5.6949	5.9775	5.4279	5.8647	4.2847	6.0618	5.0457	3.6323	5.2357	5.6188	6.0633	5.5317	5.8704	5.4874	5.7173	5.9768	5.2192	5.8104	5.3988	5.636	5.2176	4.4607	3.281	5.4175	6.132	5.8412	4.3533	5.7057	6.1544	6.6892	7.4104	5.4761	5.1077	5.5543	6.1753	5.599
PF3D7_0424300.1	PF3D7_0424300.1;435	435	6.2568	4.5951	4.812	4.2847	5.0531	3.9937	5.6588	4.7882	4.263	5.615	5.2547	4.8166	4.6141	3.6531	5.0725	5.0312	5.2824	5.2472	5.029	5.9446	4.4816	5.5401	5.4033	5.5119	5.6719	4.393	4.9146	5.558	5.9848	6.1379	5.6519	2.7247	5.4406	5.4433	5.5364	4.6358	4.8934	5.0303	5.8829	4.9284	4.6943	5.1679	5.8027	5.1027	5.4443	5.2979	5.4005	5.6764	5.2772	5.1906	5.8192	5.749	5.0308	6.2215	5.704	5.1102	4.366	5.5904	5.1799	4.3882	5.3111	5.5527	5.0303	5.327	5.5497	5.5931	5.394	5.2924	5.8684	4.5527	3.9598	5.1404	6.2468	6.079	5.8841	5.9406	6.6467	5.9307	5.2854	5.106	5.3219	6.1121	5.9679	6.5099
PF3D7_0424300.1	PF3D7_0424300.1;436	436	6.3663	5.4165	5.3628	5.8037	4.8324	5.2559	5.6901	4.8273	3.4686	6.3067	4.7934	4.5336	5.4053	3.8777	4.263	5.6707	5.4857	4.4963	5.2338	5.921	5.5091	5.5577	6.203	5.9855	5.8225	4.0849	5.8225	4.9896	5.7046	4.7565	6.0314	5.4256	5.0626	5.354	4.9709	5.5345	3.4005	5.4499	6.1031	5.4699	5.6775	4.6702	5.6588	5.545	5.7148	5.5503	4.9112	5.144	5.4145	4.8268	6.0277	5.2924	5.0054	5.8104	4.6076	5.3434	4.4456	6.0108	5.9229	5.3374	5.3684	5.5081	4.9312	5.3477	5.849	6.2034	5.4232	5.3999	5.7417	5.8311	5.1623	5.0085	5.4033	5.7074	4.7639	5.9103	6.0411	4.8258	5.9752	4.6747	4.8288	5.1206	5.8777	5.7309
PF3D7_0424300.1	PF3D7_0424300.1;437	437	6.0369	6.2325	3.189	5.3012	1.406	3.796	5.1711	5.0917	4.9914	5.275	4.3082	5.323	4.8227	2.7485	3.2525	5.5292	6.0762	4.6212	4.546	5.5874	4.4886	4.408	5.2817	5.6323	5.7824	4.6915	3.8807	4.7629	6.002	5.5166	6.4211	5.5966	5.3778	5.7123	5.2758	5.4535	4.5097	4.8344	5.6398	5.0108	5.1035	4.3248	5.5656	4.7581	5.4538	5.1703	3.9241	5.4087	4.7692	4.7452	5.8527	4.9231	4.7903	5.7118	4.9667	5.6476	4.3505	4.7803	5.2254	5.4131	4.7366	6.5329	4.9699	5.6311	4.4053	5.2338	5.4757	5.3252	5.8699	4.5892	5.0076	5.5037	5.243	5.3423	6.0751	5.9348	6.2081	5.6085	6.1487	4.5922	5.6366	4.9681	5.3978	6.0535
PF3D7_0424300.1	PF3D7_0424300.1;438	438	6.0356	5.4705	4.7339	5.5081	4.4594	3.7634	5.3719	4.5361	4.7986	5.805	4.852	4.0108	5.774	3.4828	5.4764	4.6259	4.9533	5.739	5.0378	5.8987	5.342	4.8515	5.6235	5.6456	5.7949	3.5484	5.6185	3.7634	6.013	5.2464	5.8412	4.0942	6.1164	5.7298	5.1264	5.3056	4.7175	4.5981	4.6088	5.1164	5.3427	4.9519	5.4702	4.8997	4.6247	3.8895	5.6761	5.6935	4.6479	5.2353	5.8166	5.9775	4.1779	6.6655	4.89	4.5534	5.0356	5.3406	6.668	5.9158	5.4976	5.2551	4.8753	5.5892	5.3016	5.5404	6.1544	4.8846	5.7101	4.6831	4.7109	5.0072	5.013	4.4019	6.1821	5.3187	6.0919	5.288	5.4286	5.2008	4.7845	6.0295	5.9991	6.8841
PF3D7_0424300.1	PF3D7_0424300.1;439	439	5.9853	5.1106	5.3705	3.5385	1.856	0.2388	5.8217	4.6346	4.2118	5.2705	4.8565	5.7434	4.5662	3.0197	2.269	4.9809	5.6753	4.7981	5.2513	5.3277	4.5987	3.7623	5.0161	10.1153	6.7845	5.6716	3.9458	4.5668	5.8522	5.9303	5.925	5.0193	10.1205	6.7936	5.7903	4.9887	2.858	4.6651	5.3999	5.013	4.3498	9.0591	5.437	4.6392	5.0734	3.7845	4.4822	5.5475	4.7876	6.7765	5.1867	4.7819	3.6531	5.2585	4.2608	4.5072	4.6223	5.7021	5.073	4.8669	4.2479	5.4896	4.6764	5.2261	4.6662	5.4097	6.8841	7.9141	5.7276	4.7824	4.5922	5.2679	5.9591	5.5217	5.7298	5.3341	6.0807	4.1194	5.7063	5.6088	4.7955	7.087	8.4961	4.8222
PF3D7_0424300.1	PF3D7_0424300.1;440	440	5.8329	5.6334	5.0553	5.7482	5.0639	4.9495	4.8674	5.5444	4.2832	5.561	5.3041	4.1185	5.1069	3.9298	4.8659	6.2728	5.2536	5.5232	4.1803	4.8748	6.302	4.9317	5.5635	6.0531	6.0721	4.2795	4.8575	5.3165	6.1546	5.9773	5.8535	5.554	6.0365	6.5765	4.7975	4.4101	4.6467	5.4699	5.8537	4.0099	3.9011	6.7774	5.5732	5.7304	5.1759	4.852	5.2836	5.826	4.5904	4.8738	6.5495	5.6493	3.7344	6.9446	5.0175	4.8379	4.904	5.246	6.0184	5.5717	4.4343	6.5455	6.0141	5.0566	5.7866	4.5173	5.9018	5.79	6.0347	5.2487	4.1177	5.732	6.0851	5.2384	5.8174	5.9699	6.4566	4.6865	5.373	6.1789	4.9932	5.7613	5.8709	6.0904
PF3D7_0424300.1	PF3D7_0424300.1;441	441	6.1635	5.1739	4.5904	5.3551	5.3363	5.067	6.0159	5.4529	3.8807	6.3675	5.6611	5.2327	4.7388	4.3813	4.6029	5.1497	5.5323	5.0652	4.9919	6.9623	5.6279	5.353	7.5382	5.8412	6.4807	6.0409	5.1731	4.2133	7.0213	6.1194	6.1299	6.1938	4.8304	6.0466	5.0457	5.439	3.6993	6.2677	6.1481	4.89	5.2456	7.9647	5.9449	5.7197	5.3736	6.3237	6.9356	5.4449	4.2743	6.0802	5.0518	5.7829	5.1194	5.9665	5.1114	5.1591	5.0099	5.6056	6.5201	5.8861	6.3384	6.5735	6.0853	5.7714	5.9243	6.079	5.7663	5.0496	6.4718	5.2702	5.7727	5.9069	6.6908	6.4696	6.4211	6.3065	7.4361	5.6642	5.6493	6.4593	6.4986	5.7236	7.4824	6.9319
PF3D7_0424300.1	PF3D7_0424300.1;442	442	6.3114	6.073	4.5656	4.4296	3.211	5.2865	5.7798	5.757	4.8649	6.2304	5.2437	4.5807	5.5972	3.6462	4.5741	5.8968	5.3854	5.0917	4.263	6.8561	5.2887	5.3023	5.4286	5.5059	7.0755	5.0561	6.2681	4.2876	6.9675	6.1989	5.6605	4.3009	6.2054	6.4459	5.2902	5.5438	4.4757	6.0094	6.0453	4.366	5.5286	5.3466	5.6985	5.3736	5.4256	5.5589	6.916	5.4269	4.6346	5.9203	5.5711	5.7703	3.8349	5.9662	5.3341	5.2563	5.0862	5.0807	8.759	6.1237	6.2432	6.5544	4.9667	5.204	5.9748	5.3885	5.7981	5.4998	6.1348	5.1973	5.2544	5.7782	5.9975	8.2691	6.467	5.3733	6.5314	5.0405	5.7729	5.5972	5.2361	5.6904	5.6954	6.9478
PF3D7_0424300.1	PF3D7_0424300.1;443	443	5.8395	5.5008	4.5951	4.9397	4.8273	4.9131	5.0596	5.8672	3.6124	6.2917	4.756	5.3816	4.7323	3.3561	4.717	4.6462	5.4039	4.5515	5.5351	6.4378	5.0734	5.2502	5.0592	5.0934	6.1695	4.5699	4.0072	5.0811	6.0753	5.9925	5.5314	3.4529	5.0942	6.4504	4.9533	5.1018	4.5595	6.1123	5.4279	4.7506	5.6513	7.2852	5.8437	5.9905	4.8032	5.4947	5.9026	5.4118	4.6188	5.4754	5.5762	5.2145	2.848	5.3827	5.235	4.8972	4.8006	6.6726	7.5983	5.694	5.5512	6.4683	5.2702	5.9255	5.4822	5.5978	5.5179	4.2288	6.2811	5.7785	4.2698	5.3226	5.2032	7.3283	6.9742	5.9989	6.7744	5.7772	6.432	5.6865	5.4222	4.8032	5.2824	5.5561
PF3D7_0424300.1	PF3D7_0424300.1;444	444	5.5904	5.5239	5.7339	4.9855	5.2157	5.5527	5.1309	5.796	7.1239	6.4983	5.7626	5.9453	5.7428	4.3653	5.1363	5.1371	5.5429	5.6424	5.0644	4.4074	5.2906	5.634	5.6755	6.4271	8.2458	8.9214	6.8088	4.7219	5.8848	6.3839	5.8362	6.2371	4.5141	8.4552	8.7073	7.5183	5.1823	8.5973	6.5984	4.6047	4.887	7.0418	6.0875	4.8992000000000004	5.9869	5.6631	8.287	6.121	4.5311	6.6568	6.5461	5.2032	4.9458	5.9672	6.2462	5.6599	5.4748	5.2257	6.4828	5.4502	6.2451	7.284	6.4951	5.6308	5.6761	6.4305	5.9819	5.3103	7.3607	5.7331	5.4832	6.019	5.9449	6.1751	6.4207	6.4363	8.9408	5.3216	6.0947	6.1731	5.9957	6.31	5.5925	7.6733
PF3D7_0424300.1	PF3D7_0424300.1;445	445	6.8608	5.7115	5.4219	6.0394	3.8197	6.0501	5.1305	5.4012	4.0072	6.6042	5.6982	6.4707	7.1883	1.373	4.1367	4.8202	4.7623	3.7549	5.7913	6.1117	6.0661	5.632	5.5138	4.8629	6.6447	6.873	5.4552	4.6259	6.0987	5.7498	6.2223	4.5423	5.6462	6.6719	5.93	5.2713	5.645	7.3478	5.3009	4.126	4.7522	7.1164	5.3875	5.6079	6.323	4.3813	8.2746	5.2672	4.7377	5.0321	5.4979	5.6168	4.9686	5.8814	5.4709	4.855	5.4393	4.0875	5.8395	5.9896	5.4239	6.6538	5.5056	7.6858	5.3395	4.3813	5.9547	5.0347	6.1432	4.8161	5.2547	5.8868	5.0596	5.8415	6.3546	6.3997	7.7366	5.1293	8.0075	6.3286	5.5762	4.9575	5.8342	6.8307
PF3D7_0424300.1	PF3D7_0424300.1;446	446	6.4943	5.3377	5.0605	4.4906	3.9727	5.3868	4.9373	5.272	4.7175	5.7772	4.9467	8.6603	4.0548	2.0841	5.3789	4.5078	5.2687	6.6605	4.2906	4.3327	5.9343	5.4219	5.3747	4.8669	5.5841	6.2124	5.1461	5.0409	4.8156	5.9274	5.353	5.23	5.7758	5.9814	5.2917	5.5677	4.1301	5.5008	5.1428	3.9616	4.811	5.3151	5.5404	4.851	5.9392	4.5317	7.1225	4.9823	5.4676	5.4363	5.5217	5.5807	4.4822	5.3067	4.5059	5.2211	4.6949	5.4029	8.4499	4.7808	4.7876	6.9027	5.3063	5.1014	5.6197	5.0219	5.6952	4.8812	4.6206	5.7745	5.6921	5.3005	5.8117	8.6211	6.0742	5.5789	7.2529	5.8644	6.0723	5.0807	5.0989	6.3471	5.5376	5.3226
PF3D7_0424300.1	PF3D7_0424300.1;447	447	7.3083	6.477	5.8174	5.6896	4.7404	4.4256	6.07	4.9607	5.6631	7.0017	5.7287	5.7782	5.7589	4.6696	5.0479	5.5656	6.1502	3.6938	3.9662	5.2702	6.047	6.0025	4.554	5.0148	6.0389	5.2902	5.6829	4.9764	6.3884	6.2828	5.9614	4.8435	5.0461	5.7285	5.8975	5.1031	5.213	7.0437	5.7249	4.3985	4.7908	6.3891	6.1845	4.4561	5.5148	5.7557	7.1075	5.7926	4.8171	5.1953	5.4313	5.4705	3.6915	5.3799	6.5603	5.4854	5.9279	5.3056	5.9761	6.1276	5.9378	6.8823	7.2259	5.8802	4.7415	5.6767	5.9021	5.2292	5.0548	4.5072	4.4874	5.0206	5.5583	4.6165	6.2203	5.6064	7.6623	5.9516	6.5478	5.5832	4.4931	5.5289	5.3847	5.3151
PF3D7_0424300.1	PF3D7_0424300.1;448	448	7.205	6.1707	5.6121	5.2612	4.4919	4.4822	5.1847	5.1719	5.0453	7.3421	5.785	4.9695	4.9001	2.4489	4.3262	5.5604	5.9086	2.9653	4.2032	5.647	6.6956	5.926	5.3176	6.378	5.8032	4.6843	6.192	4.7511	6.2739	6.5343	6.8644	4.7268	4.3992000000000004	6.0157	5.2361	5.7803	5.7918	6.6649	5.3323	4.4449	5.9869	5.3868	5.7684	5.2472	6.8552	4.9322	7.2141	5.7887	4.9069	4.9551	5.44	6.1607	4.7279	6.2797	4.7918	4.844	4.7655	5.4676	5.2847	6.1041	5.9222	6.4089	6.9272	5.7347	5.5276	4.774	4.9021	5.6993	6.2902	4.4289	4.9514	5.4575	5.9674	5.5671	5.1119	6.278	6.7096	7.0879	6.497	6.1965	5.1064	3.5656	5.3151	5.9409
PF3D7_0424300.1	PF3D7_0424300.1;449	449	7.3322	5.2315	5.9752	5.1595	5.585	4.61	5.497	5.189	4.393	6.9041	5.6421	4.8495	5.4243	3.5765	4.2884	4.8171	5.6591	4.1018	3.9001	5.634	5.9775	5.2769	4.5173	5.8667	5.9782	5.1231	6.2506	5.5049	7.1712	6.606	4.4141	5.2547	5.7866	5.854	4.6977	6.1276	4.669	6.0862	5.9498	3.6462	4.3512	5.7541	4.8831	5.1077	5.6421	4.5385	6.8999	5.6707	4.8807	5.6076	5.811	5.3494	4.1243	5.8985	6.1781	5.3992000000000004	4.2713	5.7227	5.4033	4.8094	5.5984	5.591	6.1096	5.6803	5.033	5.3413	5.1453	5.5807	7.2859	5.5339	5.353	5.5509	5.8982	5.0875	5.6985	6.4053	6.2974	6.223	6.5247	6.7301	4.0303	5.1085	4.8743	6.7783
PF3D7_0424300.1	PF3D7_0424300.1;450	450	6.3304	6.2904	5.4363	5.2083	4.6328	4.6421	5.3537	6.1428	4.5832	5.9071	4.073	4.4114	5.5245	4.2157	4.682	5.7634	5.263	4.8525	5.2024	5.7002	6.5975	5.1691	5.6985	5.1518	5.7711	5.151	4.9383	4.9896	6.0418	6.15	4.373	4.8958	5.4393	5.8115	5.2694	4.9612	3.4931	4.319	5.2118	4.5435	4.8166	4.5856	6.1819	5.5273	4.7845	4.6651	6.2621	4.7708	4.1027	5.5094	5.285	5.9759	4.1018	5.558	5.5561	2.3161	4.9828	5.8726	5.1206	5.8467	5.7863	6.2317	5.5251	6.1003	4.5699	5.3338	5.0535	6.188	6.5035	5.4502	5.1268	5.77	5.4835	5.9873	5.5217	5.3374	5.8174	5.1436	6.0201	6.0516	5.7756	5.9565	6.1729	5.785
PF3D7_0424300.1	PF3D7_0424300.1;451	451	6.6636	5.9535	6.254	5.3688	3.7474	3.8953	6.1363	6.2418	6.0199	5.0117	5.2063	6.2098	6.5654	1.9298	4.9064	5.2145	5.7466	6.1332	5.9004	5.7374	6.2196	6.4479	5.6545	6.1671	5.8243	5.8897	6.1332	5.0548	5.4983	6.1625	6.8334	5.4857	5.2668	6.648	6.9012	6.5487	4.7908	4.8679	5.407	4.847	4.9819	6.567	6.8251	5.4963	6.3171	5.4886	5.0592	6.2332	5.093	5.9773	6.6552	6.0038	4.4482	5.4874	5.5301	4.8032	4.8248	6	6.6051	6.709	5.5558	7.0042	6.1087	6.3098	6.105	5.704	4.7986	4.4568	6.2988	4.9477	4.0925	5.1185	6.3264	6.4051	6.7097	5.7889	6.5618	7.1034	6.6288	6.866	5.2238	5.8746	5.2968	5.5094
PF3D7_0424300.1	PF3D7_0424300.1;452	452	6.9417	5.8701	5.8053	4.9588	5.8176	5.0613	5.7993	6.3686	6.5518	6.988	6.7929	5.0896	5.4709	5.9702	5.6444	5.7233	5.709	5.5524	5.6061	5.4121	5.4976	5.225	4.281	6.5735	6.1741	5.4128	6.5523	5.9995	6.2634	6.2447	6.942	4.2765	5.5251	5.5859	6.0985	5.9848	5.8102	5.1898	5.3212	4.4012	4.9491	5.121	5.8043	4.9667	6.4689	4.8192	6.4468	5.7021	5.4236	6.154	6.042	6.3604	4.8006	6.3379	5.9305	5.5323	5.7054	6.143	6.7671	6.4136	5.8728	6.5872	5.966	5.8617	5.6008	5.7328	6.2007	5.5613	6.2388	5.2961	5.0742	5.1823	6.6728	5.4754	6.8574	6.0845	6.6248	6.0987	6.7136	6.3298	4.1514	5.2044	5.4624	6.2994
PF3D7_0424300.1	PF3D7_0424300.1;453	453	6.9447	5.0409	5.6628	5.5832	5.2902	3.5934	5.3516	5.2806	5.7485	6.4949	5.0522	5.6837	5.1169	6.6946	5.1148	4.839	5.8644	4.6047	4.3896	5.5211	5.9472	5.0457	5.2087	5.6171	6.1191	4.8125	5.6141	5.5561	6.106	6.7733	6.3904	3.5765	4.7361	5.8654	5.1655	6.1196	4.5711	3.6904	5.5345	4.8079	4.8565	5.14	5.7936	5.2269	6.1721	5.0479	4.5838	5.9791	4.7225	6.1942	4.9298	6.0706	5.4712	6.3074	6.1142	4.1715	4.9832	5.943	6.1062	5.9932	5.1803	6.2215	5.1355	5.6741	5.7895	5.854	5.093	5.7663	5.8235	4.2048	4.269	5.4279	5.8938	5.1906	6.3393	6.1969	7.1183	6.3427	6.0369	5.5717	6.0902	5.0197	5.9878	6.7302
PF3D7_0424300.1	PF3D7_0424300.1;454	454	7.5475	5.9748	6.8572	5.5726	5.6256	5.3165	6.0018	4.6485	5.5644	8.2528	5.4356	5.3851	5.8243	6.295	4.9064	5.6848	4.8992000000000004	4.7897	5.9789	5.903	6.6441	5.1835	5.6616	5.8652	6.2948	4.3653	6.7815	6.2966	7.1185	7.1888	6.067	5.7439	6.2194	6.1957	5.1006	5.803	5.6921	5.3519	5.9561	5.1607	4.95	5.1902	5.532	5.9059	7.1252	5.6753	6.7373	6.8225	6.527	6.2651	5.4809	5.7565	5.7197	5.8902	4.9523	5.1651	6.0755	6.3628	5.9477	5.2254	6.0255	5.4195	6.115	6.0461	5.856	5.5182	5.4192	5.3509	7.1902	6.0579	5.6232	6.335	6.074	5.7076	6.2426	6.4155	6.632	5.7884	6.128	5.8086	4.4692	5.0496	5.8321	5.9134
PF3D7_0424300.1	PF3D7_0424300.1;455	455	7.6516	6.1745	6.3282	5.4033	7.021	5.0237	6.4303	6.1635	7.8676	7.169	6.7188	5.7745	5.8982	7.8338	5.6993	6.9948	5.8775	5.7861	4.6328	6.2647	6.8416	6.4371	5.9011	6.5111	6.6166	4.3554	6.1665	4.8001	6.7871	6.4691	6.9046	6.3743	6.4986	6.4237	4.9625	5.88	4.682	5.4266	5.9848	5.4519	5.7377	6.0081	5.9498	6.7546	6.9403	5.0968	5.6542	6.7096	4.6194	7.6791	6.0036	5.5586	6.002	8.4467	4.5981	5.0334	4.1473	9.0162	5.4118	8.1458	6.784	6.3621	6.3875	5.5883	6.217	5.3916	5.596	5.5537	7.2345	5.5317	5.8545	5.8367000000000004	9.6492	5.9575	9.0315	6.1357	6.8418	6.2869	6.7588	4.7892	6.0509	5.2479	5.5339	6.1631
PF3D7_0424300.1	PF3D7_0424300.1;456	456	8.8208	6.3684	6.2612	6.1328	7.2952	4.7098	7.5685	7.5281	7.9892	9.4168	6.8151	5.6459	6.0792	7.398	4.9686	6.4143	8.7556	5.5059	5.0501	6.4941	7.2801	6.4318	6.6321	6.5087	6.9492	6.062	6.4738	5.6061	7.5269	6.8551	9.6164	6.5385	7.0224	7.996	4.7431	6.8231	6.009	5.6767	5.8987	5.4538	5.582	5.6594	6.0208	5.878	10.159	4.8237	5.6124	6.1398	6.6876	7.6564	6.4537	6.3591	7.2124	6.4519	6.6619	6.0605	4.9212	9.3989	5.9231	9.1119	8.2802	6.7983	7.277	6.4401	5.7388	10.6331	6.2106	5.9484	7.3605	6.4639	5.26	5.9324	9.9546	6.0663	9.8628	8.0683	7.2163	6.9683	7.0765	6.3633	9.553	6.0544	6.8246	7.2628
PF3D7_0424300.1	PF3D7_0424300.1;457	457	9.0239	7.1702	6.8796	6.4301	9.3126	6.6318	8.4031	9.0607	8.6938	8.564	6.371	5.8237	7.0072	9.6131	5.5552	6.6666	9.3753	6.6259	6.2771	7.5019	7.2636	7.1896	8.1107	6.5917	8.1177	5.7374	6.4472	6.015	7.7341	7.4824	9.5027	8.4542	7.3178	8.9002	6.2906	7.251	6.1902	6.3597	7.4454	7.0965	5.6328	6.0259	7.2627	6.5527	9.5889	5.9805	7.0412	6.5438	7.3054	8.2988	8.08	6.5474	8.7081	6.5777	7.0558	6.0845	5.3377	10.4206	7.2407	10.1492	6.5674	8.2216	8.7001	6.6673	6.793	6.8804	6.3528	6.7904	7.7739	6.2525	5.6259	6.5304	11.1285	6.6625	11.0639	7.6667	7.5038	8.1327	7.0361	7.5144	7.0693	6.2948	7.6426	7.8318
PF3D7_0424300.1	PF3D7_0424300.1;458	458	9.724	6.9746	5.8714	6.4406	9.7528	5.3816	8.4669	9.2886	9.6174	9.2024	6.3439	6.3032	6.8172	10.1735	5.5049	5.5674	9.2607	7.1707	6.4386	7.4294	7.6482	6.8918	7.1737	6.7032	8.0731	6.0166	7.1788	5.2972	7.9091	7.8916	9.4285	7.2243	7.2431	8.213	6.5078	7.1678	6.4216	5.822	6.1447	6.8115	6.1993	5.3775	6.3165	6.1029	9.9071	6.3354	6.7435	7.7434	5.7983	7.1711	7.3872	6.6992	7.8066	6.7071	6.7416	5.8507	6.2116	10.9979	6.7893	9.9463	6.8554	8.4221	8.0624	7.2887	7.0065	7.2538	5.8158	6.6663	7.1168	6.574	6.0226	6.9065	11.1862	7.8904	10.3136	6.7871	8.2231	7.6377	7.0891	7.413	7.433	6.6765	7.1452	7.6043
PF3D7_0424300.1	PF3D7_0424300.1;459	459	9.5901	6.4463	6.493	6.9495	9.0661	6.3637	8.6207	9.7385	8.5281	8.8736	6.2832	8.9313	6.6687	8.8553	5.8535	6.8654	9.9157	6.0297	6.4606	8.3565	7.9141	6.2061	6.8139	7.9019	8.5215	6.0605	7.9073	5.7214	8.5465	7.5081	8.9968	6.7218	8.6644	9.5846	6.4477	7.6061	5.9239	6.7487	6.3707	7.4404	6.3181	6.6197	6.5667	5.6499	9.7947	6.791	6.1167	6.3381	6.5447	7.9573	8.8762	7.3352	8.5345	5.7266	5.382	7.1061	8.3072	10.3156	8.5303	11.2807	7.5886	9.2859	8.9075	6.79	7.1784	6.7097	6.8562	6.4433	8.1529	6.4453	6.6482	8.0826	10.8248	7.9785	11.7553	7.3308	9.2077	9.2491	7.3182	7.005	6.9879	7.2716	6.7737	9.5697
PF3D7_0424300.1	PF3D7_0424300.1;460	460	7.7647	6.29	5.7233	6.1102	7.2509	5.098	8.0117	8.9415	7.5702	6.6441	5.7957	6.0442	6.2201	7.6246	3.4751	5.7054	9.0358	5.2694	5.1428	7.6385	5.988	6.544	6.1054	6.7522	7.1633	6.1853	6.6996	5.5138	6.9097	6.6782	8.3222	6.9992	7.198	7.601	6.2494	7.0877	6.1152	6.5099	6.1546	6.7651	5.8225	5.5619	6.3194	5.803	8.7027	5.436	6.3381	6.2036	5.1502	7.3251	8.2907	6.6359	7.8969	7.0156	5.9855	5.5151	6.0821	7.7415	6.9192	8.3458	6.6465	8.2807	8.1563	6.724	6.2797	5.1783	6.6275	5.9662	9.1659	5.6005	6.582	6.1991	7.7058	6.3544	8.6772	6.1867	8.557	8.012	5.8897	6.4947	6.0063	7.019	6.2386	9.3584
PF3D7_0424300.1	PF3D7_0424300.1;461	461	6.7669	6.3003	5.7398	5.877	4.0108	5.202	7.5186	8.2827	3.3219	6.5399	5.7485	5.4446	6.3935	2.7824	4.1027	5.6582	8.8772	6.2906	5.5543	6.5415	6.2321	5.935	8.0634	6.5315	6.9722	5.2483	5.2122	5.4499	6.6579	5.479	6.5229	7.0279	6.9906	6.9595	5.5148	5.5598	5.8161	5.4243	6.4224	8.6832	3.7442	5.3913	6.1906	4.2891	5.6369	5.2059	5.5951	6.503	5.6488	6.3313	6.7944	5.9993	7.1087	6.4124	5.1371	4.6949	5.3302	6.7112	6.85	7.78	6.0496	7.7355	7.0888	6.1187	5.5638	5.6871	4.8455	5.0942	8.3703	5.1502	5.5075	5.7544	7.4739	5.7999	9.0055	6.0755	7.6608	7.1873	6.9402	5.6522	5.9894	6.1781	6.6503	8.0004
PF3D7_0424300.1	PF3D7_0424300.1;462	462	5.7658	5.0383	4.6387	5.8968	4.1318	5.0299	6.3915	7.3615	3.6241	5.2821	5.9284	4.8629	5.4893	2.5558	4.5886	4.6253	7.5129	4.6724	5.7785	5.2645	5.6631	4.8904	4.7344	5.0755	4.9098	3.5021	4.9551	4.7761	6.2359	6.2948	7.2911	4.1027	5.2502	5.3778	4.61	4.6415	3.8379	4.926	5.5478	5.9644	4.4012	3.7082	5.3459	4.3255	5.2028	4.0781	6.151	5.4189	3.5385	6.3882	6.2286	5.8492	4.1043	4.8575	4.6363	4.9402	5.2215	5.1969	4.9054	5.846	6.0219	6.944	6.1487	4.384	6.0949	5.5768	6.0152	5.243	6.1191	5.6488	6.5258	5.3114	5.9688	5.7227	5.591	5.6479	6.3567	6.2598	6.0356	5.4922	5.813	5.2422	5.5534	7.6392
PF3D7_0424300.1	PF3D7_0424300.1;463	463	8.5097	8.3832	5.1631	5.8217	4.2265	5.7312	7.9074	8.8137	3.9542	7.242	4.6536	4.5148	5.8809	2.2898	4.7463	6.1767	9.131	5.3632	5.9406	6.7942	9.9139	5.5195	7.0132	5.26	5.7301	4.627	6.0626	4.9607	7.1492000000000004	7.3226	7.4534	6.1336	6.2924	5.7666	5.5512	5.6479	5.0413	7.5928	4.6369	8.2257	4.5686	4.9509	6.2754	4.8232	6.3043	3.9241	7.821	5.4715	4.5601	6.522	5.2619	6.3109	4.9828	6.5986	5.2513	3.3219	5.6418	5.9986	6.156	5.596	7.2751	8.8692	7.3656	6.5326	5.6465	6.299	6.1252	4.7404	5.6395	5.5198	4.3625	4.9864	6.3163	6.4762	5.7369	7.2328	8.6812	7.2899	6.3716	6.3131	6.3896	7.4573	4.9293	5.3985
PF3D7_0424300.1	PF3D7_0424300.1;464	464	8.719	8.9395	5.3723	6.0325	4.8068	4.7949	7.2389	9.0853	3.9764	8.2269	5.5564	5.5367	5.6817	3.9607	5.8839	5.7479	9.2506	5.2506	5.9385	6.8204	8.0131	6.251	7.1825	5.5993	5.7903	3.8639	5.4529	4.9458	6.3422	7.1765	6.5651	7.3134	5.9743	6.2124	5.1206	5.0725	5.0947	5.2407	5.6291	9.1361	7.5359	5.7398	6.539	4.8782	8.3575	5.2001	5.5966	5.14	5.7679	6.606	5.599	4.1514	5.4239	6.5826	5.405	4.3688	4.7671	6.4561	5.7054	5.3927	7.758	8.2238	6.2197	6.0233	6.8602	6.1497	5.2207	4.4995	6.0367	6.7367	4.3806	5.1803	6.6026	5.7233	5.1623	8.4364	10.8018	6.0132	6.5911	6.0152	6.1705	5.6721	5.0747	6.0691
PF3D7_0424300.1	PF3D7_0424300.1;465	465	7.2805	9.4346	4.554	4.4101	4.7301	5.8329	6.2683	4.3937	5.1428	7.4573	5.9672	5.7071	5.6727	3.0426	4.4456	6.8417	5.2672	4.6758	5.3001	6.3254	8.3587	5.9732	6.1449	5.5357	5.3194	4.765	5.6733	5.1703	5.7178	6.8095	6.135	5.353	6.8102	5.8836	5.6982	4.7268	4.9946	5.1627	5.6871	8.7023	5.5625	4.796	5.4236	5.5444	7.4945	4.0409	5.7916	5.8597	5.9984	5.5091	5.1379	6.0785	4.0866	6.6582	5.9628	4.2296	3.7181	5.6614	6.2135	4.4653	9.6981	8.1475	6.5387	6.045	5.8367000000000004	5.6088	5.1453	4.6798	5.6699	5.8094	5.3768	4.5423	6.5859	6.0877	6.4854	10.1009	7.7912	5.7304	5.993	6.2824	6.3409	5.3851	5.6346	4.969
PF3D7_0424300.1	PF3D7_0424300.1;466	466	8.8303	10.2021	5.8555	6.6045	3.926	6.4547	6.7552	6.7578	4.8709	8.7689	6.9836	7.1016	5.029	3.3248	6.6197	7.6936	6.9726	5.8192	5.8989	8.1159	8.1408	7.3507	6.3663	7.2906	8.7466	5.6349	6.9624	6.0794	8.4256	8.1901	9.1326	6.1987	7.1735	9.6057	6.1243	7.513	5.6112	5.9472	6.7122	9.0991	6.0306	6.5062	6.7737	6.471	9.1797	5.3684	5.6915	6.4325	7.2685	6.9117	9.1112	6.1851	5.2743	7.6939	5.8965	5.4476	5.3519	6.1697	8.1377	6.7964	11.2105	9.3596	7.2763	5.7923	10.0843	5.2261	6.6469	10.5873	5.9784	6.3187	4.2388	5.6795	7.3759	6.471	7.3614	10.906	8.8571	6.3404	6.8379	10.3863	7.208	6.9887	10.8545	5.5097
PF3D7_0424300.1	PF3D7_0424300.1;467	467	7.1979	8.2828	5.1615	5.366	4.2464	5.5735	7.0875	6.3702	5.6232	7.9157	5.9896	6.8869	6.6304	3.0531	5.0845	7.5187	6.6848	5.5388	5.0802	8.243	7.0582	7.4146	6.8285	7.1724	7.9226	5.6044	6.0682	4.9542	8.1171	8.5767	7.906	6.8369	7.5119	7.7814	6.7242	6.4614	6.4543	5.0764	5.4922	8.7307	5.1743	6.8297	7.3854	6.7493	8.5524	5.3295	6.95	7.8931	5.9383	6.4293	7.8178	6.3686	4.6206	7.7177	5.7764	5.4979	5.3441	7.083	7.0587	7.093	8.5755	7.7783	6.2186	6.4788	7.7667	5.3992000000000004	6.9234	7.7269	5.8654	5.4496	5.8817	4.2979	7.609	6.3372	6.5674	9.3623	8.4718	6.321	6.732	8.1422	5.9914	7.383	7.3979	5.1264
PF3D7_0424300.1	PF3D7_0424300.1;468	468	8.8107	10.5965	6.9741	5.7748	7.3004	9.0323	7.7243	8.2228	8.5057	8.4132	7.0551	7.3847	7.3041	6.8634	8.7515	7.9702	7.5099	8.6592	5.9208	9.8048	6.8512	8.3284	7.1615	7.2462	9.1305	6.5242000000000004	8.0308	6.7802	9.9395	6.5006	9.2097	7.2548	7.5911	9.5569	7.1154	7.4566	7.4016	6.5054	7.4589	10.2243	6.6359	7.1773	7.459	6.9323	9.0797	6.4063	5.4091	7.2856	6.983	7.152	7.9007	6.7413	5.9934	8.302	5.319	5.9993	5.5097	6.4119	7.4717	8.6484	7.9239	8.4936	7.8486	7.6164	8.3421	5.3653	8.0809	5.8248	6.53	6.3975	4.7565	5.8834	7.4802	7.3133	8.7956	7.9056	8.283	7.4846	7.7756	8.4386	7.2002	8.7066	6.9682	7.0849
PF3D7_0424300.1	PF3D7_0424300.1;469	469	8.7836	11.3238	7.2999	5.942	8.0272	6.6847	6.9159	6.3418	8.0699	8.6424	7.7078	9.7247	5.9196	7.4195	6.2791	7.2788	6.4978	6.4236	5.784	10.1595	7.0243	7.7614	7.3919	7.6376	7.3082	6.6087	6.1811	5.9193	10.4517	6.6639	9.0062	6.7502	8.0532	7.5428	6.9274	5.4647	7.2966	8.1039	7.7206	10.589	6.0505	7.475	7.4067	6.3243	8.2448	5.1473	6.0702	9.0671	6.5	6.2477	7.7647	6.7552	5.4216	7.0559	6.3776	5.1723	5.0246	7.3276	7.0915	8.4444	8.6396	7.3821	7.1342	6.6512	7.3627	5.3847	6.4645	6.224	6.4696	6.7962	6.0295	5.6153	7.5699	6.5361	8.6139	7.9808	7.5639	6.9988	7.3958	7.2373	5.9937	6.7416	6.441	6.3749
PF3D7_0424300.1	PF3D7_0424300.1;470	470	7.6952	6.2338	6.7377	5.7892	7.0185	6.1805	7.1416	7.0937	5.9079	8.5396	7.0413	7.6387	6.5705	7.096	6.5048	7.1381	7.1127	5.9651	5.8782	7.8442	6.8413	7.4874	6.2999	7.3384	6.8892	5.5638	6.563	4.7197	7.9554	7.0576	8.0814	6.0904	7.5764	7.4428	6.1303	6.2302	6.0045	5.2913	6.9154	5.1611	6.15	5.6311	6.5951	6.5206	8.2109	6.7832	6.0332	7.1301	5.2843	6.3356	7.6371	6.3679	5.4941	6.4561	6.2207	7.22	5.0605	6.8312	7.1518	8.5118	8.147	7.776	7.4387	6.2985	7.4019	5.5993	6.6851	6.3597	5.8309	8.0674	7.1364	5.4202	7.8773	6.9874	8.39	8.1944	7.7365	6.6687	6.7259	8.2969	6.093	5.7382	6.1264	5.0963
PF3D7_0424300.1	PF3D7_0424300.1;471	471	6.781	5.4212	5.9314	4.3038	5.1663	5.5037	6.3187	6.0849	5.2392	6.5668	4.3096	3.8787	6.3407	3.742	5.1623	5.6854	6.2841	5.0875	4.9322	5.8654	5.9944	5.4558	5.4912	7.0179	7.0543	5.8672	6.3818	4.6982	6.4116	5.922	6.791	4.7655	7.4817	6.557	5.2615	5.6035	5.3604	4.6536	5.6038	5.3865	5.7695	6.0303	6.6482	5.0184	6.1035	5.5075	4.8435	6.796	4.5668	5.8053	6.6598	6.5632	3.8914	6.0431	5.254	4.7301	4.8349	6.1516	6.7376	6.6636	6.3368	6.2898	5.0479	6.2722	7.2295	5.2649	5.7074	4.054	5.5348	6.0509	5.0374	4.9486	6.6384	5.8462	7.201	6.3501	6.7193	5.0255	7.179	7.6916	6.3261	5.3005	5.0841	7.3265
PF3D7_0424300.1	PF3D7_0424300.1;472	472	6.5157	5.2133	5.8753	5.9343	4.7393	4.9189	6.1098	6.5325	6.0932	6.501	5.5847	5.0781	6.5433	5.4578	3.9288	6.0947	6.257	5.5141	5.0193	6.1024	5.4296	5.6392	5.4463	7.3903	6.0453	6.3241	6.6712	4.4101	6.4075	6.2702	6.3279	5.5333	6.7182	6.0663	5.9937	5.6977	5.91	5.0343	5.4182	5.193	4.8807	5.2032	6.4077	5.4111	5.5336	5.4476	4.9255	6.238	5.1534	6.4938	5.8326	6.1871	5.6704	7.2144	5.0405	4.9155	4.0144	6.8296	6.1669	6.1033	6.4599	6.5803	5.8063	5.735	6.9313	6.3178	5.636	5.9809	6.6044	6.1008	5.6395	3.6633	6.7811	6.0921	6.9991	6.5527	7.205	6.0807	7.389	7.8021	6.2863	5.8963	5.9681	6.4883
PF3D7_0424300.1	PF3D7_0424300.1;473	473	6.3268	6.0317	6.4335	4.8395	5.9653	4.0286	5.9649	5.5999	5.4289	6.914	4.926	4.6358	4.8304	5.3854	4.6076	5.887	6.0444	4.5348	5.111	5.6648	5.4578	5.7821	4.366	5.4453	6.0394	3.0018	5.2627	5.3374	7.1351	5.0875	6.4271	5.4138	5.7134	5.318	3.7793	5.7703	5.7533	5.6011	5.6017	5.392	5.0277	4.2071	5.4621	5.1313	6.0672	4.8515	6.021	5.0575	4.5014	4.6118	5.1106	5.8632	4.7197	6.3288	5.3796	4.9467	5.5494	6.1471	6.044	4.5868	11.1388	6.2286	5.5084	5.9479	6.1495	5.6522	5.0505	5.3161	5.2891	5.5865	4.2487	3.7856	6.111	7.3753	5.6005	10.7494	6.9467	5.9427	7.2549	6.6073	5.5413	5.4584	5.348	6.4338
PF3D7_0424300.1	PF3D7_0424300.1;474	474	6.7564	6.0396	7.0672	6.0132	5.1375	5.5401	5.3459	4.6165	4.6531	6.5013	7.6792	4.5198	6.2811	6.3459	3.8836	5.9074	5.1831	5.2536	5.6404	7.2693	6.4927	5.3526	4.5404	5.8094	6.3945	4.033	5.8009	4.2071	7.6124	6.5877	6.257	3.2479	5.7079	6.3266	5.7096	5.4584	5.7074	4.6241	5.7257	5.4128	4.7639	5.812	5.6741	4.2705	5.986	4.7197	5.4333	5.8217	5.0631	3.5957	5.5847	4.6651	5.5789	6.0613	5.2743	4.1659	5.4578	4.7787	6.1137	5.2403	6.2735	6.2952	5.7554	5.0466	6.0787	5.4532	5.1882	4.3377	4.7404	5.7195	3.5668	5.9134	5.3291	4.9293	5.4114	6.074	6.8449	5.2001	6.0659	6.9338	5.6261	4.4548	4.7032	4.7986
PF3D7_0424300.1	PF3D7_0424300.1;475	475	6.7436	5.1218	7.6869	5.9277	5.6913	4.6147	4.7618	4.9198	4.3792	7.8693	6.6275	2.8914	6.1633	5.2683	5.4114	4.8728	5.478	5.6929	4.6188	7.0843	6.3298	4.7137	5.5138	5.7236	6.079	4.5777	6.1591	4.5021	7.5344	5.8684	6.1898	4.225	5.0531	6.2275	2.9126	6.2426	5.7519	5.4289	5.7377	4.4757	4.4229	4.3723	4.862	5.4578	6.7754	4.4148	5.6185	6.0667	4.3212	5.3823	6.2232	5.9319	6.2998	5.3809	5.2227	4.785	5.126	5.5182	6.1687	5.1231	6.2519	6.0672	6.3085	5.4793	5.1227	5.3491	4.406	5.6834	5.4152	5.7076	5.1863	5.1322	6.2673	6.3143	4.295	5.9174	6.387	4.7766	5.6441	5.7511	5.1481	4.934	7.0026	5.8329
PF3D7_0424300.1	PF3D7_0424300.1;476	476	8.6152	5.4019	8.3145	7.8305	5.957	6.6128	6.5922	7.9432	6.6107	7.6157	6.3029	6.1739	7.0054	6.9258	6.1016	6.4984	7.4726	5.6334	5.8435	9.0091	6.4553	4.9805	5.4656	5.1867	5.6556	4.9941	7.2259	4.9722	9.5322	6.7276	5.9828	4.3799	4.1416	5.8283	5.0875	6.8036	7.3104	5.3684	6.7237	5.0626	3.4738	5.3118	5.292	5.1428	7.6213	4.3834	4.5373	6.6668	4.9612	4.9355	8.0027	5.5304	8.897	5.7544	5.8746	4.4906	4.408	6.5744	6.6439	5.0325	6.2785	6.9854	5.8092	5.3374	4.5898	6.2363	6.2998	6.621	5.299	5.6496	4.4944	5.1119	6.8685	7.0772	6.1699	6.7999	7.6709	5.4306	5.9265	5.2928	6.1216	6.0306	7.1864	5.4172
PF3D7_0424300.1	PF3D7_0424300.1;477	477	9.6071	6.2441	6.288	8.9399	4.6993	10.302	7.3784	8.828	5.4922	9.2549	6.4968	6.4222	6.9614	5.1297	10.4145	4.765	8.4698	7.3922	5.8924	7.7395	9.9965	5.0347	5.465	5.4249	5.6904	5.8763	8.4732	5.1599	8.4763	10.205	6.8634	4.8395	4.814	6.219	5.5586	8.4127	7.2744	5.7466	5.3462	4.3604	4.7115	6.6893	6.5171	4.254	9.7331	6.3372	5.4712	5.14	4.3576	6.2376	8.8291	6.5836	6.8777	5.2005	6.5049	6.0635	5.4195	6.6387	5.8457	6.6382	5.8841	8.7288	6.5593	6.3372	6.1451	6.9579	5.3858	6.154	5.8445	6.0299	5.7655	6.7729	7.9048	7.0073	7.4796	6.1528	8.1897	6.1187	6.7608	6.3228	6.4875	6.7373	6.3712	6.6837
PF3D7_0424300.1	PF3D7_0424300.1;478	478	7.7541	5.5741	6.1125	6.0798	5.0824	5.5385	5.7703	6.1125	5.9018	7.7843	6.5832	6.4885	5.6778	5.9052	6.9268	5.5248	6.3341	6.7094	5.4094	6.7837	7.3642	5.4947	5.7727	5.1687	6.7158	5.5361	8.3228	5.2649	7.2281	8.2325	7.0286	4.5832	5.7965	6.0097	4.588	8.477	6.1412	5.464	6.2834	4.7798	5.0347	5.8731	7.609	6.0312	7.5808	5.5075	5.4145	7.8822	4.8344	7.6636	8.374	8.2707	5.9706	6.6264	9.3314	5.957	5.934	8.4388	7.1008	6.7184	5.9484	8.2734	6.2139	7.1135	7.1555	6.1495	6.2388	5.8848	5.2365	8.7912	4.6381	6.033	9.6751	7.5279	7.4563	7.1402	8.6493	6.7893	7.8777	8.2201	6.7189	5.9359	7.1727	6.7167
PF3D7_0424300.1	PF3D7_0424300.1;479	479	7.2887	7.1143	6.121	7.6224	5.8253	5.0674	7.5616	7.3526	6.2523	7.8481	6.9352	6.9306	6.1391	6.3911	6.1106	6.5484	7.7521	6.859	7.2671	7.9522	7.1166	6.887	6.602	6.7105	6.5127	6.4963	7.2443	6.7324	8.3642	8.1323	6.441	7.4787	6.5184	6.5269	6.1031	7.1365	6.5546	6.9866	7.2561	6.4911	6.1627	6.507	7.2098	6.6942	6.3696	6.9425	6.6972	7.2634	5.6444	6.8044	6.682	6.9703	7.4208	7.0799	7.8063	7.0844	6.5746	7.1893	7.3721	7.1703	7.0372	7.141	7.2436	6.6402	6.5201	6.6486	6.1585	6.9608	8.2506	6.9722	5.6614	7.603	7.8217	6.5384	6.4278	6.7859	7.1276	7.145	7.0218	6.9791	6.9725	6.634	7.079	7.928
PF3D7_0424300.1	PF3D7_0424300.1;480	480	6.797	6.7623	6.0261	7.2041	5.8227	5.878	6.5718	7.1594	6.2882	6.5108	6.4504	6.8396	6.9348	5.2832	6.2261	6.4376	7.2305	7.0919	7.0146	7.0094	6.0936	6.6793	6.7272	6.275	6.575	5.591	6.473	5.7597	7.3057	7.3769	6.7832	6.2658	6.9062	5.9126	5.939	5.464	6.2587	5.1871	6.635	4.3854	6.5022	6.0279	6.9811	6.6697	6.1206	6.855	6.5706	5.8156	5.4538	6.4341	6.5895	6.5944	6.6802	7.3575	7.5024	6.7702	5.8902	6.7604	6.855	5.9734	6.8311	7.0967	7.5474	6.2707	6.9964	6.9569	7.0033	6.8496	7.7953	6.8886	5.7415	6.8786	8.1459	5.848	6.7529	6.5999	7.7513	7.1755	6.8048	6.9488	5.8602	6.4271	8.4841	8.3706
PF3D7_0424300.1	PF3D7_0424300.1;481	481	6.7618	5.6536	5.435	6.4234	5.5546	5.7374	7.285	7.7076	5.7605	7.3576	5.8887	5.7761	5.6843	4.0321	6.0464	5.4243	8.9198	7.5888	6.1052	6.685	5.704	5.8465	6.4869	6.0275	6.3047	7.9591	5.4022	6.3681	6.8584	6.5234	6.6549	6.1204	6.8267	6.5051	8.2054	5.709	6.359	5.3875	5.84	4.7819	6.9069	6.194	5.9011	4.5447	6.0146	5.4456	6.1487	5.2698	5.1379	8.4284	6.2046	5.6792	6.3647	6.6946	8.6154	5.6727	5.3579	6.4408	7.3109	6.234	6.5922	7.0859	7.3514	7.6509	5.6073	6.8644	6.2685	6.697	8.6604	7.8103	4.2525	6.1094	9.3316	7.5576	7.8919	6.3125	7.4825	7.5494	7.0762	7.4279	5.9162	6.347	7.1819	9.588
PF3D7_0424300.1	PF3D7_0424300.1;482	482	7.8758	6.9016	6.0934	7.9467	5.9481	4.4489	7.3879	8.1072	6.1572	7.7527	6.497	5.4828	7.5569	5.947	3.9079	5.7554	8.8023	7.5222	5.9296	6.6639	6.1389	6.5118	5.4754	7.3752	6.954	6.6713	5.4627	8.3175	6.5301	5.8281	6.8422	5.8475	7.2751	7.3578	6.8653	6.2065	5.3498	6.2692	5.6337	6.6381	4.3861	5.3771	5.5398	6.0501	7.7266	5.1223	6.4466	6.3161	4.033	10.7412	6.2532	5.5478	7.0803	6.8192	7.2471	5.2615	5.1695	7.2577	7.543	6.5458	10.7186	7.4421	9.7098	7.5852	6.9426	5.8442	6.8909	7.0131	10.3226	6.5155	5.8897	5.3409	9.1221	7.6683	7.5991	8.9874	7.4017	11.098	7.3793	7.6044	6.0583	7.227	7.6614	10.1079
PF3D7_0424300.1	PF3D7_0424300.1;483	483	8.1672	5.9119	5.9376	8.6657	6.5467	6.0507	7.33	8.5068	7.5597	8.5591	6.6549	8.2621	8.0244	7.099	4.8997	5.7301	8.8954	8.8118	5.62	7.8991	6.7149	7.1017	5.7216	7.1101	6.7362	5.9662	6.6643	6.2352	8.9895	8.3167	7.8	6.1791	6.8815	7.011	6.5686	7.2877	6.5922	5.6736	5.8271	4.7819	6.7633	5.7714	6.0239	7.4722	7.8741	5.5937	6.843	6.6482	5.3903	8.964	6.5209	6.1882	7.4588	6.809	7.8211	5.5577	5.1882	7.2414	8.6351	7.0806	11.6607	6.4986	7.9175	7.3541	6.143	7.2136	6.4107	9.7617	10.7247	7.9519	6.8734	6.1287	9.7891	8.2332	7.8821	11.4725	7.3456	8.5192	8.1444	7.3455	6.288	7.5945	10.262	10.3734
PF3D7_0424300.1	PF3D7_0424300.1;484	484	9.7538	9.2374	7.2796	9.2232	7.5043	6.4131	8.1291	9.6124	7.5838	10.4285	7.7861	10.7742	8.9488	7.744	6.9584	6.3516	10.024	9.3213	6.8611	8.5066	9.4626	8.0862	6.0468	6.8974	6.9201	5.5404	6.7592	5.735	9.1311	10.5872	8.9188	6.936	7.4969	7.2341	5.3487	6.1667	6.9325	5.9437	7.3131	8.0888	8.2321	7.1142	7.4559	8.7138	9.5253	7.9021	5.9642	7.1412	5.8958	9.6568	6.5062	7.0194	13.0881	6.6266	9.673	7.1612	5.9718	9.219	8.3451	6.1817	10.873	7.0098	9.7163	8.3943	8.1834	7.4289	6.6431	9.2933	8.8882	10.1246	5.5635	6.4163	10.9364	8.6412	6.1252	9.8996	8.2258	9.7652	8.9949	8.997	7.6601	6.875	10.2343	9.4413
PF3D7_0424300.1	PF3D7_0424300.1;485	485	10.2598	7.4669	8.3894	10.9809	10.4263	7.2555	9.9064	10.3498	10.0293	10.6036	8.1253	7.1268	8.24	10.782	7.1359	10.2954	11.0845	10.1968	6.9849	10.4138	8.1955	8.7602	7.109	7.7161	7.235	6.1727	10.1536	6.6999	10.3976	9.3501	9.8614	6.7506	7.8363	8.0557	6.1827	10.4724	7.2902	6.5033	7.7493	5.1014	8.1328	6.6402	7.4215	9.8461	9.9297	6.5872	6.8271	7.8654	4.682	9.9864	6.0079	7.6987	11.6452	8.4904	10.657	6.3712	5.3785	9.5474	8.0968	8.3966	10.9662	8.4208	10.6393	9.4811	8.9197	5.7576	6.4048	10.4025	10.3073	8.7388	6.0832	6.9454	10.6366	7.9687	8.6469	9.4989	9.4992	9.779	9.931	9.3378	6.9323	7.7169	11.3741	10.5334
PF3D7_0424300.1	PF3D7_0424300.1;486	486	9.6342	7.0718	10.4968	11.0376	9.44	7.6801	9.3551	9.375	8.9656	10.0011	6.9538	5.8517	10.9895	10.0688	7.3813	10.6306	9.5949	9.4062	6.9882	8.2065	10.1834	7.9879	5.9198	7.4016	7.1295	6.2722	7.954	5.2234	8.1884	9.7824	9.229	5.6979	7.5638	7.7287	6.3214	7.8836	6.7936	6.102	8.0512	5.9071	7.8751	7.5385	6.6138	7.6985	8.5761	7.2209	7.2112	6.8116	4.6182	9.8616	7.1326	7.2326	11.6407	8.5807	9.5934	6.5264	5.9871	8.9539	7.1312	8.2108	9.2426	8.3684	10.5711	8.844	8.6276	6.2547	6.3072	9.7383	8.9889	8.6638	5.9699	5.8547	10.8542	7.6028	8.6477	9.1036	9.2087	9.0087	9.1162	9.2228	6.1944	7.4042	10.6889	9.7933
PF3D7_0424300.1	PF3D7_0424300.1;487	487	9.3733	6.0052	10.8636	10.6539	8.6763	5.8099	8.6387	10.123	8.4025	10.1022	6.0646	6.0367	10.6974	9.1327	5.862	8.779	10.4575	8.6034	6.5419	7.3198	8.3619	6.9129	5.6436	6.7014	6.5823	5.6736	6.4333	6.1851	7.422	9.7726	8.3677	5.0378	6.8017	7.6521	6.4857	7.4361	6.8472	5.5295	7.7656	5.3975	7.0745	6.1173	5.9646	6.0317	8.7503	6.3123	6.1522	7.5864	5.2399	9.3459	6.6312	6.5441	10.8023	8.4434	8.8383	6.1447	4.7065	8.757	7.0458	7.159	8.1997	7.3555	8.9992	7.4515	8.2567	5.853	6.2141	9.2483	9.0063	8.3266	5.1396	5.6502	10.664	6.9738	7.2598	8.5031	7.6943	8.7742	8.2678	9.1383	5.9862	6.7723	10.4173	9.162
PF3D7_0424300.1	PF3D7_0424300.1;488	488	10.0002	6.8381	11.8355	12.0654	11.5057	6.7542	9.2773	10.5155	11.0283	10.3159	9.375	10.1273	11.4602	11.7689	6.5163	10.7382	11.1777	9.7655	6.8407	8.6133	9.3132	6.5815	6.9509	7.8862	6.9054	10.8511	9.6224	6.3909	9.3224	9.4757	7.5044	7.4081	8.2436	6.1773	10.068	9.3117	8.6484	6.2578	8.5271	5.7029	7.9941	7.2523	5.5814	6.9118	8.8705	7.5537	7.2673	8.1965	9.575	8.7513	6.1357	7.3014	9.5965	8.2927	10.1031	7.9674	7.0131	8.8982	6.9212	9.7195	9.7696	9.1706	9.4738	8.0254	9.0314	5.7282	7.4207	9.3495	9.9013	9.4886	7.1453	6.4436	10.4044	6.4515	9.4869	9.2658	9.1015	8.9345	8.6896	9.4202	6.2887	7.3737	10.0362	10.3364
PF3D7_0424300.1	PF3D7_0424300.1;489	489	9.0606	6.3913	9.3892	9.5597	8.8131	6.0594	8.2578	9.3302	8.3447	9.6887	7.4604	5.7687	8.3881	8.441	5.888	7.205	10.0032	6.9384	5.5774	6.5312	7.6551	4.7639	5.3999	5.9035	5.843	9.4773	5.0968	5.0976	6.6886	8.1629	7.3286	3.3978	5.8868	6.1117	8.6094	5.1218	6.0363	5.8009	6.3761	5.6147	7.2627	7.9266	4.888	5.5895	7.1219	5.8163	6.8077	6.7051	6.9641	7.4403	5.3834	6.3257	7.4677	7.8875	7.5003	5.6226	4.8919	7.8482	6.0572	5.7743	7.0343	7.1296	8.1682	6.1611	7.9305	5.7861	7.2943	7.2441	7.924	6.8527	5.2913	5.769	8.9529	6.2604	6.8297	7.1958	7.5641	8.8271	7.6468	8.2625	4.6439	7.9643	7.6996	7.8938
PF3D7_0424300.1	PF3D7_0424300.1;490	490	9.8022	6.2839	10.9235	10.7647	9.2777	7.361	7.6591	7.0329	8.0029	10.1499	7.8733	10.2814	9.9958	9.3222	7.0668	9.3946	8.1208	7.7027	6.4542	7.8188	9.2038	7.2424	6.1693	6.4499	6.6486	9.2085	5.2998	5.4515	8.0798	9.7475	8.5376	4.5078	7.1553	7.1667	9.0966	5.2016	5.6713	6.205	7.7173	5.9314	8.5613	6.8691	5.4222	5.2288	8.0904	6.6879	6.6216	7.2838	8.5233	9.2453	6.6859	6.2513	10.0667	7.1128	11.3123	6.3198	5.7592	9.1962	6.5272	7.935	9.6778	7.6462	9.1181	8.3116	8.4415	5.9474	5.9057	8.8155	8.8569	9.8448	5.8919	6.2707	10.8403	7.158	7.9807	8.795	8.425	8.6462	9.6526	9.2008	6.3163	7.5627	9.6525	9.0668
PF3D7_0424300.1	PF3D7_0424300.1;491	491	9.9367	6.4684	11.1857	10.8967	10.6894	7.4938	8.098	7.4614	9.5247	10.3132	9.0428	8.5426	10.9508	10.294	7.3061	10.1994	7.9608	8.6589	5.1436	8.1858	9.6291	7.6326	5.3816	6.8172	8.1579	7.8741	4.7225	5.3823	8.258	9.4228	8.1007	5.4353	7.9216	9.0372	7.6087	6.0581	5.8357	6.3963	8.6582	5.9766	7.3736	5.0206	5.8875	7.0156	8.6982	6.9265	6.7397	7.8398	7.3117	9.6368	4.797	6.3789	11.0583	8.4781	11.9628	6.5566	6.1198	9.9038	6.53	8.9534	10.2868	7.8256	9.4533	9.4972	9.0331	6.4965	6.4368	9.101	9.0675	11.1516	5.8787	6.0745	10.9261	7.1445	8.5941	8.9809	8.835	8.7717	9.3991	9.5848	7.0353	5.9293	9.6507	8.3129
PF3D7_0424300.1	PF3D7_0424300.1;492	492	9.1665	6.2657	9.8902	9.4118	5.5564	7.1103	7.7904	4.8866	5.1014	9.522	7.4124	6.308	9.4833	5.5116	6.8032	9.0479	6.3239	6.2898	5.6415	6.8681	9.105	5.6044	5.5491	5.5122	5.6857	6.4058	4.1252	5.2411	6.503	8.7122	7.6094	4.839	6.7329	5.9098	5.6109	5.8537	5.4263	5.6305	7.7868	5.9736	6.7897	6.1751	5.2642	5.43	8.1097	6.1753	6.1601	7.2855	6.3806	8.6605	5.2001	6.3607	10.4727	6.2441	11.2641	6.7415	5.314	7.5977	5.915	7.4144	7.3881	6.5552	8.9998	8.4838	8.0985	6.6864	5.3085	9.4061	7.9538	10.9944	4.8022	5.0206	9.386	6.2774	7.1005	7.4901	7.5256	8.4268	8.3824	8.999	6.253	5.7355	9.8417	7.7251
PF3D7_0424300.1	PF3D7_0424300.1;493	493	6.7617	5.9444	10.3021	9.3764	5.3586	5.9609	5.9514	4.3992000000000004	4.3399	7.3447	7.7467	4.8629	9.697	4.6932	5.6676	7.5329	5.6806	6.1129	4.8953	5.7887	7.9646	4.5765	4.6415	6.0902	5.6171	4.839	4.6753	5.4715	5.905	8.2987	6.1495	5.2735	5.7355	6.0027	4.3262	5.465	4.9964	5.5289	6.7003	5.2028	5.541	4.4989	5.5232	5.2649	4.9649	6.0736	6.0783	6.9657	4.7592	7.0459	5.0126	4.8992000000000004	10.0507	6.9273	10.325	5.6755	5.5744	5.9713	4.9896	4.9704	5.9973	6.9762	8.0964	6.2151	8.2225	5.9088	5.0032	5.6232	7.1156	10.1373	5.791	4.7126	8.2768	4.7586	6.1514	5.9258	8.3427	5.861	7.2897	8.931	5.8975	5.1643	7.0016	7.1439
PF3D7_0424300.1	PF3D7_0424300.1;494	494	6.5907	6.1585	11.1869	10.9328	4.8374	6.0527	6.0845	4.848	4.6696	5.7071	7.9846	8.3934	11.1624	3.3743	6.1396	7.8588	4.7934	7.1218	5.0917	7.219	8.5521	6.1649	7.2699	7.3809	4.5807	5.9692	5.9107	5.5326	7.0761	8.5513	7.1144	6.6928	7.7702	5.875	4.9326	5.7159	6.0319	5.1961	7.6259	5.0281	4.8445	5.6197	5.3639	5.8045	5.1391	6.5978	5.8374	6.9211	6.4935	7.5934	5.3509	6.6616	10.9113	7.8242	11.1543	7.6864	5.1867	5.6622	5.5242000000000004	6.8221	6.9632	7.3855	5.2765	6.8331	8.8467	5.4676	4.2357	6.5206	7.032	10.6266	6.3992000000000004	4.9472	7.108	5.9834	6.5878	6.9241	7.9537	5.4761	7.2961	9.0196	5.7929	5.0904	7.403	5.5037
PF3D7_0424300.1	PF3D7_0424300.1;495	495	6.4264	6.044	5.6044	5.1164	3.6565	7.1128	3.9326	4.857	3.5826	6.0503	7.9187	4.5135	4.5261	3.0925	7.0935	5.9602	5.2319	3.9079	5.8009	7.6064	9.3077	4.504	6.4434	7.7181	5.9246	3.5668	4.3427	4.7404	7.2477	9.3049	5.2396	5.3927	7.7599	5.4426	4.4396	3.5705	5.1085	4.7949	6.0402	5.278	1.5705	5.2551	3.6724	4.6159	4.6639	5.5463	5.1027	5.3491	5.0312	5.9388	5.3649	5.1412	5.7304	5.4138	5.5232	5.7605	4.0161	5.6358	5.246	5.1181	4.4919	6.9754	10.5534	9.7577	6.2748	5.3743	6.1432	5.1934	5.5336	5.7536	5.2817	4.9745	6.7417	5.087	5.7018	5.5622	7.4393	7.0833	10.4169	7.0703	3.5705	4.6949	6.2632	5.8377
PF3D7_0424300.1	PF3D7_0424300.1;496	496	5.9427	6.1613	4.7527	6.2178	3.5398	6.8058	5.4022	5.272	4.4155	6.9625	7.0858	7.2238	5.1671	3.488	6.5306	6.3674	5.8892	5.489	6.0999	6.8679	6.3514	4.9891	5.2032	8.0973	5.0678	4.7996	5.0951	4.7447	7.6756	5.8128	5.8667	4.9345	8.7403	4.9676	4.2242	4.6949	5.1583	5.1473	6.554	5.2315	5.5413	7.0371	5.796	4.5027	5.7663	6.1773	4.926	5.3618	6.9817	5.9679	4.8017	4.6854	3.8748	5.6407	5.6727	6.4482	3.99	6.2681	4.9878	4.645	5.5925	7.8775	8.9387	8.9581	5.1647	4.9722	4.673	6.976	6.3032	5.88	5.8948	5.1795	7.7706	6.6075	6.2602	5.4786	7.6772	5.926	9.2339	6.0609	4.7339	5.9307	7.4782	5.9191
PF3D7_0424300.1	PF3D7_0424300.1;497	497	6.6056	5.5759	4.61	5.1751	5.263	4.366	5.6229	2.5236	4.7554	5.8367000000000004	5.9575	5.5435	4.669	4.0747	3.7782	5.8873	5.5426	4.7618	6.1973	6.3517	5.3816	4.6462	4.6135	7.5243	6.1709	4.848	5	6.6143	6.4984	5.8314	6.0009	3.5619	6.7114	6.8693	5.7087	3.9662	6.7698	5.3726	5.7032	4.1169	7.1906	6.8347	4.9722	5.4158	3.8846	5.9563	4.0566	5.6285	3.7247	6.1237	4.4502	7.0621	5.4944	5.9272	5.1189	5.7908	5.31	7.2862	5.1981	5.2269	5.634	5.6331	8.4537	6.9578	5.8314	4.7719	4.991	9.0101	5.6375	4.6876	5.5595	5.8232	8.7321	5.6141	5.9107	5.625	6.8232	6.1546	8.432	5.9968	4.1715	5.2935	9.3963	6.134
PF3D7_0424300.1	PF3D7_0424300.1;498	498	6.4224	6.0088	4.5558	5.7371	3.8797	5.6203	4.7004	4.1546	4.7892	5.9616	6.5416	5.2133	6.4348	4.565	5.2784	5.8339	5.5981	4.0678	5.0596	7.2179	5.7358	4.7382	4.025	6.5379	5.2761	2.729	6.0503	4.4764	6.6572	6.4106	6.0123	4.2203	7.099	5.8948	6.1849	5.8367000000000004	7.8307	5.5037	6.1233	5.263	5.8342	5.8276	5.0777	5.2861	5.7931	5.6979	5.3402	6.503	3.4343	5.3526	5.4276	6.7428	5.8716	6.3165	5.5354	5.6665	5.6479	5.5656	5.0579	3.8875	4.4249	5.2048	8.6786	7.3537	5.9378	5.5711	8.6237	6.0548	6.1763	5.8222	5.3677	5.7517	5.7244	5.1807	5.682	5.005	6.6495	6.1534	8.6945	5.2273	5.6542	6.7206	6.0195	5.5078
PF3D7_0424300.1	PF3D7_0424300.1;499	499	6.4246	4.8017	5.0742	5.9715	5.4363	5.0566	5.2521	4.3226	5.8027	5.7613	5.9217	4.373	5.84	4.814	3.8866	5.5198	5.6413	4.5329	4.9955	6.1749	6.6535	5.6753	5.8542	5.7732	5.005	4.1867	4.7027	5.1659	5.803	5.6837	5.1815	3.844	5.4376	5.1239	4.8977	1.8032	5.2839	4.4356	5.3823	4.8232	5.2373	5.4928	5.4263	5.1878	5.7897	4.1169	6.0877	6.4189	5.0755	5.3646	5.3306	4.857	5.1198	6.0732	6.3802	5.4002	5.5097	5.689	5.822	5.2854	5.0067	5.7334	5.2604	5.2765	5.6946	6.0317	6.849	4.511	6.85	5.0866	5.7666	5.9009	6.7082	5.0334	5.3903	6.0018	6.1348	5.5138	6.373	5.6073	5.3284	5.5113	4.5185	6.8951
PF3D7_0424300.1	PF3D7_0424300.1;500	500	6.435	5.8746	5.406	6.2596	5.013	4.8885	4.3045	5.0444	4.4162	6.3259	6.3082	5.2491	5.6453	4.6047	4.5065	5.6502	5.647	5.1783	4.3132	5.978	5.2091	5.6253	5.9307	5.6424	4.9768	4.4957	4.464	5.318	6.3252	6.3334	5.3165	5.4336	6.153	5.9186	5.2675	5.3872	4.1359	4.7708	5.7861	4.8768	7.8598	6.9313	4.6363	5.029	5.6156	6.0052	5.7428	7.1741	5.0819	4.6921	6.1089	5.9727	6.1315	6.6741	4.6588	5.8714	4.4449	7.1717	5.4074	4.1243	5.7527	6.0334	5.6126	5.9551	5.029	5.5314	5.582	5.31	6.5752	4.1169	5.3583	4.1268	8.1733	5.4205	5.9239	5.746	6.0352	5.2906	7.0323	5.6118	4.9584	4.8146	4.8674	6.7519
PF3D7_0424300.1	PF3D7_0424300.1;501	501	7.0513	6.0226	5.5963	6.27	3.8359	6.3668	5.1481	4.7474	5.8128	6.254	6.563	4.8022	5.9418	5.3284	5.954	5.8617	5.3031	3.9383	4.9556	6.3997	6.2761	4.9255	6.4411	5.729	5.116	3.3882	4.1977	5.572	6.5583	5.7949	5.8253	8.8793	6.0063	5.9205	4.1898	6.1487	5.3954	4.9331	5.6041	5.0475	7.9376	5.575	5.3151	5.4584	5.9009	5.0815	5.5756	7.3796	5.2506	4.7698	5.0644	5.1334	6.4877	6.5974	4.6444	5.582	4.7913	6.9696	5.7647	4.3306	4.9616	5.7774	5.785	6.1524	6.097	5.4822	4.6282	5.3295	7.329	5.0094	5.985	7.3986	6.9355	4.8043	5.1623	5.876	6.7222	5.9912	6.1621	5.9862	5.5223	5.3726	5.5647	6.8421
PF3D7_0424300.1	PF3D7_0424300.1;502	502	6.3091	4.9672	5.5619	6.7297	4.7306	6.0159	5.3284	5.9277	5.1152	6.513	5.8676	5.7282	6.5676	4.1763	4.9083	5.0921	5.4909	5.1119	5.8063	7.2346	6.33	5.5573	6.2447	5.8452	6.7919	4.4033	6.6299	5.7134	7.0727	5.7506	6.1532	4.5027	5.898	6.7883	5.1775	6.4012	7.0093	5.7393	5.9916	5.9558	7.5797	5.8522	5.1243	5.4152	5.6594	5.7821	5.8405	6.5668	6.3752	6.1795	4.9814	3.5922	5.95	6.6051	5.017	5.8934	3.6576	6.6989	5.1119	5.1703	6.0413	5.7682	8.5521	6.9812	5.1583	4.8615	5.5951	5.8151	8.3294	5.0725	5.4883	4.5317	7.2922	5.8128	5.9196	6.1303	6.5699	6.5944	8.5593	6.2615	5.2361	6.9264	6.3815	7.2733
PF3D7_0424300.1	PF3D7_0424300.1;503	503	6.9044	5.5629	5.4162	6.8342	4.5741	5.3313	4.8288	5.3785	4.477	5.8179	6.3252	6.2396	6.3835	4.6921	4.033	5.3085	5.723	4.7787	5.4266	6.9691	7.7419	5.4799	5.2994	4.3462	6.3703	3.8379	6.941	5.8878	7.3545	6.6535	5.8634	6.0103	5.7978	7.064	4.0557	6.0942	6.6005	5.6203	6.3579	5.726	7.9042	4.1285	4.7415	6.1348	5.7241	4.7861	6.8013	5.9366	4.7645	7.3526	5.7594	5.6439	6.1305	6.8615	4.7751	5.3216	5.213	6.1272	6.6093	3.9598	5.7578	6.9069	8.4196	6.8116	6.5072	5.4519	4.8654	5.8765	7.3988	5.7576	6.0654	4.8659	7.432	5.9258	6.1613	6.4135	7.0078	6.6786	7.1467	6.4113	4.9495	4.6769	9.2536	7.4859
PF3D7_0424300.1	PF3D7_0424300.1;504	504	8.6213	8.8599	5.3702	11.0118	6.052	5.1006	6.5928	6.9442	5.9789	8.8662	5.9465	7.6245	10.0277	5.3085	4.6837	7.2784	7.6338	4.3827	5.6221	6.9086	8.3082	6.0483	8.1566	6.3851	7.8768	6.2608	7.1876	5.073	7.7878	8.211	6.9617000000000004	7.4301	6.4211	8.2816	6.2898	6.5102	7.3541	7.42	7.2627	8.5201	10.6617	6.6156	5.393	5.9246	7.6996	8.0923	6.1773	6.4114	5.9013	9.4111	6.7196	5.7466	8.1242	10.5505	5.7309	8.5943	5.5616	8.2138	6.7866	6.393	6.3911	7.0006	8.119	6.984	6.4303	5.8887	6.882	5.7115	6.0166	5.9198	8.153	5.3558	9.4813	7.079	8.0029	5.4077	8.2494	7.8646	6.8621	7.1725	7.1224	7.4925	6.7984	6.681
PF3D7_0424300.1	PF3D7_0424300.1;505	505	7.0965	6.5345	8.3811	5.5832	5.3642	5.3526	5.009	5.4009	4.9542	8.359	5.7735	7.4818	5.7536	3.7027	5.4009	5.7186	6.0402	5.0639	5.4838	6.7799	10.0216	5.1301	6.2544	7.1292	7.3876	5.3359	9.7516	4.5053	7.1855	9.4653	6.3875	5.1235	7.0139	7.8663	4.5385	10.0418	8.2918	5.4114	5.6758	5.3223	9.4257	5.9355	5.5898	4.6656	6.9105	6.7893	6.3049	5.5173	5.4087	6.1938	5.9857	6.0566	5.9995	6.0199	8.0824	7.5193	6.2731	6.829	5.969	3.7082	5.5367	6.8193	8.739	6.3832	6.6782	6.1359	6.4696	5.4446	5.0631	8.5128	5.7758	7.4458	8.0923	6.6872	5.5382	4.3875	7.4468	8.5024	6.504	7.3627	5.7342	7.1717	6.458	5.5404
PF3D7_0424300.1	PF3D7_0424300.1;506	506	6.5654	6.5279	4.7522	4.5466	4.5838	5.6453	5.4786	4.8753	5.0575	7.0351	5.3698	7.117	4.3709	4.3045	5.0738	5.7018	5.0347	4.6611	4.856	7.2222	8.6566	4.6017	5.2675	7.2735	6.7108	3.2141	6.1761	4.1611	8.1253	8.4032	6.4509	5.7692	7.2869	7.0338	5.5503	5.5717	6.6149	6.8169	5.3151	5.4757	9.5622	6.9431	4.8963	4.3154	5.0179	7.6302	6.15	5.1783	5.0117	5.93	6.0951	5.054	6.4084	6.157	9.5344	8.4394	7.4599	7.5629	6.799	4.0993	5.6625	7.0085	6.7922	6.3031	6.7316	5.8691	6.3754	5.5668	5.4947	9.1598	6.6228	6.5913	9.3388	7.1157	5.8397	4.756	7.3151	6.7981	6.616	6.9639	4.5254	8.1284	5.4851	6.3551
PF3D7_0424300.1	PF3D7_0424300.1;507	507	6.586	9.1051	5.1914	4.1755	3.1699	4.5692	4.673	3.5472	3.0321	6.8471	3.6485	4.7274	4.991	0.3896	4.0575	5.1243	5.2292	4.0917	4.5084	5.2705	6.7376	5.7304	3.9021	5.1591	5.9869	4.4809	3.5435	5.0036	5.4679	7.3186	6.0832	3.1779	5.6465	5.0755	4.696	5.3034	6.1952	6.3828	5.218	7.4296	7.0227	5.4111	4.8792	4.319	4.2802	6.785	5.2172	4.7109	4.8919	4.3161	5.4423	5.2487	5.1056	5.1751	9.2873	7.6541	5.7608	6.0585	5.6616	5.1942	4.327	6.1944	5.709	5.2016	4.6837	5.5928	5.877	5.1502	4.477	8.7603	5.6542	4.408	6.3284	4.1285	5.7519	5.7109	7.2139	5.7355	5.2422	4.1953	6.1287	6.4723	5.7485	4.4443
PF3D7_0424300.1	PF3D7_0424300.1;508	508	6.2151	5.887	6.3593	6.3825	4.3716	3.844	5.6999	5.6719	3.6554	4.6076	4.1457	2.2265	7.034	4.1779	4.3038	6.045	5.3754	4.211	5.6645	4.9467	6.6779	4.0522	5.327	4.7458	5.4709	4.1882	5.5404	4.7452	5.9866	6.9522	5.4938	4.3568	4.851	5.8512	3.9146	3.7803	6.1619	5.5847	5.2157	5.2373	5.8897	5.4226	4.9006	5.8268	5.263	5.6398	6.3844	5.3012	4.8425	5.1863	5.2525	5.6177	5.2559	6.1048	8.0116	6.2694	4.2265	6.3067	5.9667	5.0548	5.7377	6.4864	6.5116	5.8951	5.6899	5.4601	4.9146	5.2338	4.5367	7.5259	4.9364	4.8058	5.8092	4.6893	5.7015	5.6935	6.7904	6.2325	7.1698	5.394	4.8354	5.4077	5.6814	6.2493
PF3D7_0424300.1	PF3D7_0424300.1;509	509	7.2079	6.3406	6.0286	6.8066	4.7671	5.6935	5.6676	5.5862	4.3103	6.7125	5.2449	5.9993	6.3551	2	6.054	5.3796	6.1574	5.3628	5.1942	6.8522	7.4628	5.6915	4.5292	6.0661	6.6182	5.6352	5.7271	5.6585	6.8801	7.6042	6.4604	4.2311	6.2787	7.0238	5.857	5.8053	5.1591	5.9632	5.5188	5.757	7.5992	6.6918	5.516	6.0119	6.0802	6.8718	6.2479	5.5978	6.1054	5.128	5.1882	5.8733	6.4978	5.1322	9.6836	7.6093	5.5686	6.7009	6.826	6.5998	4.7819	7.4333	6.6264	6.5138	4.706	6.2843	6.7653	6.5514	4.985	8.6989	5.7613	5.7503	7.3447	7.1884	6.3069	5.5732	8.0668	6.2054	7.5877	6.2091	6.6655	7.4501	6.8643	6.0501
PF3D7_0424300.1	PF3D7_0424300.1;510	510	6.1647	4.8012	5.6721	5.8982	4.2188	4.0772	5.4568	4.354	5.021	5.8163	6.1455	4.4303	5.5223	2.4436	3.7452	4.6882	5.5179	4.2608	5.9388	5.7835	6.8106	5.1914	4.0505	6.1621	5.4353	4.6508	5.5537	5.3889	6.083	6.4123	6.3679	2.6871	6.1679	4.7803	4.8298	5.0631	5.193	4.7929	5.4283	4.2593	7.2683	6.5467	4.6656	5.625	5.7401	6.3266	7.0041	5.2578	4.5892	5.9352	4.5674	5.6798	3.903	6.2336	7.3397	6.0248	4.9621	5.5981	5.7306	4.889	6.0336	6.0144	6.2313	4.3356	5.1181	5.8258	5.9355	5.7795	7.425	6.1761	5.667	5.4009	6.1352	4.9193	6.1459	5.8963	7.1189	5.3837	5.2441	5.7903	5.739	5.0968	6.1071	6.6997
PF3D7_0424300.1	PF3D7_0424300.1;511	511	6.325	5.466	5.3635	5.9658	3.0875	4.3023	4.89	5.3523	4.3799	6.5792	4.9782	5.9632	6.5294	3.281	3.8207	5.306	5.963	5.0875	5.6676	6.3123	6.2445	5.7842	6.5931	7.7435	4.8146	5.0575	4.7377	7.0651	6.9984	6.5779	5.7793	6.9697	7.6524	5.7565	4.9768	5.3533	5.8097	5.3985	6.0365	4.8243	5.572	4.4874	6.0264	9.5654	6.087	5.1465	6.3262	5.6138	3.1603	6.0358	5.6882	5.3045	5.2055	6.3142	7.3931	5.6636	5.9505	6.246	5.4545	5.5595	5.9369	6.4691	4.5741	5.1574	4.8763	7.2887	5.0678	5.6404	7.3934	7.2401	5.4588	5.2254	5.4446	5.1181	5.8158	5.5311	6.917	6.7109	5.3374	5.319	7.32	5.1587	5.0405	7.2828
PF3D7_0424300.1	PF3D7_0424300.1;512	512	7.0015	5.4249	5.8163	6.4168	4.2449	4.9155	5.6668	4.4012	3.5072	7.3428	5.033	4.591	4.9986	2.6736	4.4535	5.985	4.9174	4.1465	4.5185	6.6126	6.565	4.9083	5.7361	6.0297	5.7255	5.6223	3.8053	4.7301	6.8472	6.0781	5.1119	3.1795	5.4429	6.1212	6.3111	4.858	5.3005	5.2957	5.1148	3.9964	5.7988	5.4296	5.3951	6.1436	5.0951	5.1144	5.8435	6.4501	4.9764	5.3988	5.5037	4.8615	5.254	7.8287	6.3156	5.4995	5.6091	5.1102	5.3674	5.5033	5.842	5.3985	4.1882	4.5454	5.3736	4.942	5.5018	5.5635	7.4472	6.4126	3.7939	5.7331	5.8585	5.8934	5.6826	5.8122	6.507	6.9751	6.3776	6.0533	5.2521	4.6387	5.8311	6.2441
PF3D7_0424300.1	PF3D7_0424300.1;513	513	7.8587	5.5524	8.7092	8.1583	5.374	6.7177	10.2018	7.3682	6.9086	7.4437	5.7821	5.7918	6.6648	4.7981	6.3152	10.4782	7.3504	2.9184	6.09	7.2194	6.5771	4.9937	5.4535	7.3452	7.3763	4.6633	5.5438	5.643	7.8507	6.9547	6.5871	5.9439	7.0678	8.0623	4.7887	5.935	6.3677	5.2913	5.4403	4.7861	5.3452	4.9098	6.3637	5.9162	6.1524	7.7938	6.4707	5.1855	5.0426	6.7605	5.204	6.2891	6.7376	6.2036	9.5521	7.272	6.5254	6.26	6.5387	7.7054	6.0968	7.1858	6.6702	5.8743	6.2555	7.0173	6.7735	6.6352	6.4145	9.2596	6.4625	5.8202	7.4309	7.8774	7.5232	6.1467	7.2506	7.2581	6.1098	6.6462	7.0854	7.0656	6.4783	7.1635
PF3D7_0424300.1	PF3D7_0424300.1;514	514	9.0005	6.1457	6.7943	6.5151	3.6679	5.7181	4.9453	5.5382	4.2434	7.9216	5.5144	6.1229	5.4472	4.6633	5.8025	5.4293	5.7153	5.3653	5.6294	7.3935	6.6618	6.5027	5.0764	6.3014	5.9126	4.4376	5.8027	5.9968	7.4227	6.9222	7.1295	5.2479	6.4809	6.2935	5.8706	5.0587	4.6094	5.6153	5.8288	4.3771	5.5741	6.9085	4.8694	6.843	7.4122	2.9107	6.1677	5.5847	5.4439	6.2238	5.5723	5.7123	6.0991	6.2643	6.6795	5.5333	8.5123	6.4152	5.946	7.1565	6.578	5.8738	5.7527	5.5714	4.7197	6.2451	5.2581	5.691	7.3019	7.003	6.3686	8.5415	6.3752	4.9588	7.2396	5.9898	6.6228	6.0708	6.4211	6.2159	6.4002	4.8283	5.8679	7.6816
PF3D7_0424300.1	PF3D7_0424300.1;515	515	9.0174	5.8286	9.6564	7.0363	5.5298	6.0378	6.4405	6.1383	5.7861	8.8083	6.5587	7.4005	7.6125	5.79	5.0904	7.5929	6.624	6.2298	5.8395	8.7992	7.8715	5.5786	6.1077	6.9224	6.0453	5.2091	8.9513	5.6179	9.1734000000000009	7.5136	6.8285	6.318	6.1089	6.4356	7.3332	9.3463	8.6221	5.7926	7.413	4.8822	7.4009	7.0897	7.2565	10.0318	8.918	5.7897	6.5467	7.4366	5.6212	7.4683	6.0152	6.6323	7.8209	6.6269	9.0425	6.6924	12.1714	6.6625	6.6462	8.4168	5.2296	7.2215	7.098	6.2789	9.0266	7.2491	6.0631	6.1823	7.4568	9.092	7.0258	12.3698	7.5754	6.3257	9.2184	5.9542	7.8036	7.6085	6.3749	10.2044	7.4651	5.9378	6.4428	6.8824
PF3D7_0424300.1	PF3D7_0424300.1;516	516	9.5535	6.3239	9.9449	7.796	7.3478	6.087	8.7513	7.3407	7.775	9.4534	8.1247	7.7269	7.7283	7.1534	6.3005	10.0535	8.5732	6.6285	6.0609	8.3308	8.2585	5.6174	6.3309	7.0948	7.6678	6.3341	8.9748	6.4522	8.5666	7.5799	7.2801	5.9855	6.9086	7.556	6.9431	9.4534	9.3311	7.9371	8.5862	5.3114	7.3086	6.9212	8.4833	10.6727	9.1319	7.7681	7.862	9.3919	6.242	10.8283	6.6109	6.2834	9.0268	7.1242	7.8034	7.8442	12.7956	7.2206	6.7276	9.0323	6.6712	7.7997	8.3742	6.0365	11.0467	8.1654	5.7051	6.1952	7.1347	8.0168	7.8078	12.7774	8.1668	6.9555	9.3751	6.4464	8.5085	8.3446	7.0179	11.7937	8.6061	6.3167	7.1473	6.4804
PF3D7_0424300.1	PF3D7_0424300.1;517	517	9.0559	5.7798	10.1765	8.2604	6.6515	5.9028	8.8496	8.4516	7.3269	8.8914	7.5219	8.5583	7.542	6.4866	6.5526	10.1446	8.2127	6.6961	7.3408	9.9727	7.1259	6.7013	6.4231	7.2612	8.0649	6.589	9.1141	6.6417	10.523	8.056	8.1817	6.364	7.0032	8.2974	7.521	9.6015	9.2776	7.0826	8.1828	4.1977	7.8319	7.2093	9.223	11.331	9.0583	8.1907	7.2359	8.4347	5.9612	10.1332	8.4508	6.5351	9.8197	7.0885	7.5166	7.8954	12.322	6.8527	6.4263	8.8068	6.4527	7.7106	8.3536	6.4461	11.7555	8.653	6.203	9.1008	6.7777	7.4567	6.7377	12.6152	7.6924	7.6517	9.3438	7.3366	9.1663	8.7263	7.0411	12.3211	9.0501	6.1681	9.2995	7.9614
PF3D7_0424300.1	PF3D7_0424300.1;518	518	9.6017	5.5841	8.2908	7.2628	5.6616	6.2494	8.2194	6.5035	5.6979	9.7005	7.1234	6.6441	7.3472	5.625	5.6038	9.9819	7.1437	4.8982	7.3604	8.4331	7.1699	6.4077	6.8684	5.9222	7.0402	5.9558	7.5087	6.7156	8.7459	6.4472	8.4047	6.1649	6.11	6.979	5.3262	8.2294	8.1911	6.2149	8.2983	5.3313	6.8018	6.7699	7.5692	9.7245	9.1408	6.4271	6.3723	9.0664	4.2906	9.7918	6.3277	6.3178	8.8402	6.7412	6.5552	6.1187	12.5199	5.6282	5.9458	7.6394	5.6798	7.6878	8.102	5.5457	11.06	7.2432	4.9791	6.4491	6.6196	6.5475	8.1523	12.2889	7.0122	6.4997	7.1544	5.5376	9.1479	7.7579	6.9246	11.3743	7.8429	6.5146	6.8814	7.3987
PF3D7_0424300.1	PF3D7_0424300.1;519	519	10.9649	5.7605	8.106	6.4383	4.9841	6.5198	8.006	7.7854	5.9889	10.6767	6.0448	6.3349	6.7067	5.8374	5.6415	10.0833	7.6804	6.8693	5.8873	8.1881	6.1183	7.6079	4.5625	5.5342	5.627	4.7186	7.0518	5.5267	8.6409	6.6702	8.1185	5.1981	6.0993	5.3999	6.0525	7.9461	7.8826	4.5179	7.3446	4.9819	6.2294	5.4584	7.6333	9.9503	9.9643	6.4072	6.441	9.295	4.554	8.6156	5.85	6.3999	8.0291	5.6676	5.7317	5.3298	12.004	5.5829	7.0837	7.3503	5.5838	7.6146	7.7823	5.6502	10.2067	6.5913	5.942	5.537	6.6786	7.1418	6.3875	12.1301	6.7038	7.5679	7.0122	5.7533	8.5114	7.6465	6.1447	11.0097	6.7361	5.5314	5.4067	6.7938
PF3D7_0424300.1	PF3D7_0424300.1;520	520	8.6389	5.0018	8.9059	6.9753	6.3766	5.4226	8.2323	8.3991	5.8273	8.4538	7.2045	6.0325	6.0257	5.839	5.5336	9.6309	8.0137	6.3728	5.803	6.416	6.0221	5.2176	5.6559	5.6764	6.1583	5.8659	7.2405	5.1554	7.15	6.9964	7.5777	4.862	6.1753	5.5129	5.7503	8.049	7.7231	6.405	6.7849	6.1953	5.4584	6.6254	8.0168	9.9695	7.8713	6.1948	7.4434	6.452	3.843	9.0387	6.4561	6.2955	7.8138	6.8845	5.465	6.3293	12.1154	5.8587	10.9351	7.6051	5.7727	7.8681	7.2336	6.3409	10.1024	7.2068	6.9456	5.68	6.7513	6.1815	6.4744	11.8216	6.7412	10.4605	7.7513	5.8053	8.5581	7.5797	5.8176	11.0717	6.9544	7.4257	5.76	6.7413
PF3D7_0424300.1	PF3D7_0424300.1;521	521	8.2981	6.3246	10.0515	6.5254	5.9639	6.4939	8.6154	9.4009	6.7264	7.9547	5.7887	6.8866	6.5038	6.7798	6.1952	10.0695	8.8751	6.0961	7.054	8.0661	7.0214	6.1595	5.4944	6.1451	6.2451	5.9312	7.5431	5.5717	8.375	7.4882	8.1856	6.2957	6.7743	6.6228	5.4459	7.441	7.5677	6.1884	8.5658	4.4886	7.1038	5.7993	7.6648	10.3874	7.8383	9.7234	7.7822	9.2413	5.2353	8.5563	6.7336	5.946	6.7404	7.5501	5.9528	9.5164	12.1736	6.453	6.5711	7.5127	5.0054	8.0696	7.2409	6.0947	10.8952	7.6852	7.1058	4.4456	6.0361	7.0123	7.9409	11.9651	7.8569	7.0038	7.4471	6.0464	8.9492	7.2154	6.6885	11.1044	7.5098	5.6197	6.3125	6.0159
PF3D7_0424300.1	PF3D7_0424300.1;522	522	7.545	5.814	9.4625	6.3828	7.0076	8.2254	7.9832	8.898	6.7463	8.0906	7.1023	6.337	5.93	6.3684	8.3381	9.1344	8.921	5.7861	6.2847	7.7244	7.3707	5.1502	5.1156	4.6915	5.1247	4.6954	6.6378	4.9463	7.8531	7.0431	7.6654	4.0925	5.9699	6.1241	6.04	6.9181	7.16	6.5892	8.6775	5.337	6.541	6.044	7.5371	9.8884	6.6013	6.3663	7.1603	8.9442	5.6511	8.9999	8.0887	5.8652	7.0339	6.2534	5.2196	6.8552	11.6132	6.0633	5.4647	7.3631	5.6913	7.4494	7.1902	7.3239	10.2164	6.7192	4.9773	5.5512	5.7853	7.6304	5.0018	11.044	7.5118	7.1121	7.4848	6.1336	8.0354	6.6914	6.6841	11.1204	7.2892	5.211	6.0531	6.2494
PF3D7_0424300.1	PF3D7_0424300.1;523	523	7.0313	5.2238	9.2417	5.4152	5.0635	6.4474	8.0842	9.423	4.5416	6.2546	7.4717	4.2563	5.0553	4.5286	6.6692	5.8733	9.1717	4.5699	7.7806	7.0503	5.7241	5.5883	4.6053	6.4502	5.7856	5.5635	5.6479	6.8906	7.7206	6.025	6.4002	4.292	5.4825	6.6004	5.2713	5.696	6.0514	5.7766	7.7408	5.6639	4.926	5.4731	8.3277	10.1194	5.8301	5.3259	7.0429	7.2336	4.9919	8.8589	7.3791	5.3757	5.7684	6.4335	5.7118	5.8644	9.6008	5.7393	5.1847	5.8079	5.5454	6.5182	6.6591	8.1127	9.2409	6.8639	6.2424	5.4286	8.9996	5.2559	6.229	9.7501	6.2974	3.7159	6.2802	5.5258	7.5494	7.1488	6.8324	9.9891	7.1435	5.4702	5.7085	7.7432
PF3D7_0424300.1	PF3D7_0424300.1;524	524	8.4317	5.5668	9.3881	6.814	4.5546	6.7126	7.369	9.18	4.1102	8.6102	5.9607	6.2067	4.9736	3.3491	5.6747	6.5792	8.586	4.8634	5.4841	7.1647	5.5056	4.0009	5.2137	5.2479	5.3255	4.757	7.1942	5.6753	6.3336	5.8166	6.1847	4.2928	4.3082	5.6008	5.1493	7.3901	5.1859	5.5438	5.0883	2.8115	5.0631	5.6614	8.3118	10.6725	7.2112	5.8212	6.3696	5.5336	5.2994	6.8917	7.0166	4.9006	7.1797	5.275	5.3551	6.339	11.3667	4.4686	5.0286	5.6191	5.7153	7.0251	7.9426	6.2534	4.4489	4.9736	5.2242	5.6058	5.6005	6.0367	5.3547	10.2341	5.7616	5.5487	6.9885	4.9279	7.1333	7.7857	6.8872	6.5702	6.738	4.6651	5.7206	6.9652
PF3D7_0424300.1	PF3D7_0424300.1;525	525	6.5209	5.7309	9.6093	5.9317	5.2498	7.372	8.0159	9.1871	5.8826	6.7773	6.7159	5.0009	5.946	3.9079	6.8965	4.4216	8.9955	4.7054	6.8147	7.0976	6.5083	5.0188	4.926	5.4538	5.814	5.101	6.9406	5.8728	6.6774	6.1022	6.4248	5.243	5.9071	6.153	5.4009	7.34	7.0227	5.9551	4.7436	5.5018	6.3264	6.0005	8.3372	10.5008	6.4214	5.4212	5.905	5.6035	4.7671	4.796	7.1015	5.4363	6.334	5.3778	5.6915	5.6508	11.4462	6.0659	5.5276	6.8099	5.0909	7.0134	9.9175	7.2934	7.1878	6.5998	6.0299	11.9485	6.3071	6.1587	5.2426	10.4777	5.7436	5.5895	6.7444	5.641	7.2974	9.2224	7.5705	8.1372	6.767	5.6665	12.4477	6.9836
PF3D7_0424300.1	PF3D7_0424300.1;526	526	7.1369	4.9293	5.0592	5.9946	3.4581	8.5149	4.8197	4.5447	4.497	7.0751	6.3491	6.3512	5.0457	3.3176	8.0333	5.8089	5.8387	3.3262	6.4214	6.2309	6.8499	4.1683	5.0832	5.7167	5.2679	4.7608	4.2705	5.1144	6.4809	6.5016	6.0657	4.0747	7.3899	5.6053	4.2403	5.4135	5.8379	5.6648	5.6696	4.2735	4.8369	4.382	4.926	5.2498	5.1627	5.1985	4.5856	4.963	4.3909	4.6921	5.1906	5.314	4.1811	5.7287	4.9514	5.3125	5.9727	5.257	6.3882	5.3961	4.6519	6.9968	6.9436	6.1655	4.8181	6.6894	5.6625	5.2161	5.0596	5.0575	5.1387	5.5292	6.3935	6.7276	6.8147	5.9383	8.0697	6.8068	6.6238	4.6182	6.6706	3.06	5.8099	4.2494
PF3D7_0424300.1	PF3D7_0424300.1;527	527	6.4765	3.8953	5.6135	4.942	3.84	8.7805	5.1819	5.1953	0	7.1509	5.4175	7.6624	3.3089	2.5826	9.0521	4.5963	5.2675	4.2273	3.8146	5.1489	7.0223	4.849	5.2165	4.5957	5.0811	3.7549	4.9453	5.0193	6.213	6.7836	6.1853	4.0383	6.0721	6.5972	4.3298	3.3391	4.153	5.6085	5.1583	5.4469	4.5454	4.263	4.5348	4.2943	5.7735	5.5242000000000004	5.2765	3.7495	4.437	5.155	4.4712	5.2001	4.4456	5.5195	5.2304	4.6369	5.3906	5.0286	4.7887	5.153	4.8704	6.8641	4.9336	5.585	8.3596	5.5963	4.5601	7.9369	4.9537	5.9729	3.3743	5.6716	6.7013	6.2937	5.4825	5.2608	7.779	5.4386	6.2232	9.3503	6.3859	2.9241	8.7048	5.4565
PF3D7_0424300.1	PF3D7_0424300.1;528	528	7.1403	6.0494	5.947	6.154	5.4386	7.7002	5.8802	6.0974	5.3764	7.8416	5.2529	5.5692	5.8994	4.765	7.3463	5.796	6.2036	3.847	5.1831	6.3568	8.258	4.5777	5.4624	6.0115	5.3056	4.645	7.65	3.8934	6.7319	8.2516	7.4824	5.1771	5.1863	5.779	4.9519	7.2657	4.7871	4.3306	5.4828	6.2261	4.6525	4.5577	5.3111	5.0058	6.7841	6.7155	6.4898	5.8773	3.2884	4.5589	4.8364	5.3455	6.0186	5.5841	6.1058	4.4476	6.3098	5.5817	5.233	5.1243	5.393	6.926	6.5899	5.5226	5.3995	7.5972	4.5589	8.3291	5.3334	6.3304	5.779	5.7455	6.465	6.7093	5.4466	5.8797	8.4826	5.9554	6.1823	5.7027	7.2663	6.5978	7.1449	5.1371
PF3D7_0424300.1	PF3D7_0424300.1;529	529	7.0677	5.669	5.3056	5.7358	3.7104	6.7674	5.5323	4.3909	5.5901	7.3335	5.0233	6.7529	5.4135	3.4046	6.8083	5.746	4.9796	3.5765	5.5106	5.4963	7.7033	4.1301	5.6436	6.5464	5.3487	3.4957	4.8084	4.3896	6.9595	7.4112	5.6488	3.1194	6.8793	5.8836	4.8895	3.5361	6.0633	5.4463	5.7131	4.251	5.1807	4.5379	4.7876	4.6387	6.0396	5.4419	5.8716	5.116	4.3868	4.2765	5.496	4.0592	7.1939	4.0712	5.3516	4.942	5.6296	6.0415	5.9179	5.464	10.3582	7.5219	6.9997	6.3402	5.2346	6.6375	5.3968	5.8143	5.8288	5.5598	5.4323	5.9828	7.5778	5.433	6.0802	10.077	8.4866	6.4237	6.3901	5.4353	6.6107	4.682	5.7382	6.7737
PF3D7_0424300.1	PF3D7_0424300.1;530	530	7.4086	5.6913	5.704	5.6349	8.0796	7.3464	9.8561	5.6633	7.7019	7.8124	5.2668	7.737	5.6896	8.5287	7.227	8.1074	5.1073	5.2913	5.3165	6.4752	9.0447	4.943	6.3151	6.7633	5.6002	4.2357	4.8151	5.2581	7.1097	8.3052	6.155	6.724	7.2899	6.3968	5.306	4.1035	5.3799	4.9982	6.4411	5.1285	7.9013	4.3964	4.9704	4.5059	5.9887	5.9423	5.9782	7.2185	6.0611	5.4253	6.1194	6.0264	5.6803	7.487	7.2353	5.7153	5.4683	5.9148	6.2407	6.8862	8.5474	6.8149	6.5228	6.4922	6.8486	6.5827	4.0815	6.1142	6.6385	7.09	5.1803	7.3255	7.6138	7.1371	6.3825	7.8372	8.3966	5.6305	7.6617	6.2933	6.2267	4.6264	6.9538	5.1202
PF3D7_0424300.1	PF3D7_0424300.1;531	531	7.4209	6.0011	7.5616	6.1133	5.9878	7.6503	8.1308	5.9919	5.6659	7.9148	6.3047	7.0623	5.8374	6.0564	7.5814	8.0424	5.3219	4.3356	6.9649	7.3266	9.9894	5.1218	7.165	7.6085	6.5956	4.2304	5.729	5.51	8.5068	8.8214	7.5668	5.9866	7.0748	7.3698	5.575	5.4406	5.9467	5.7393	6.4026	5.3667	8.7431	5.5188	5.4751	6.709	6.7274	6.1731	6.3284	8.085	5.2513	4.2342	5.3205	6.2506	5.4426	6.611	6.825	6.0866	5.9558	6.0407	6.0917	6.6784	7.8391	6.8103	5.9091	6.3928	5.2087	6.7833	4.2087	6.0405	5.9572	7.7479	5.5765	6.68	7.7016	7.4543	6.1837	7.5806	8.3447	6.6044	7.77	6.29	6.9278	5.1847	6.6911	6.2852
PF3D7_0424300.1	PF3D7_0424300.1;532	532	7.4907	6.0224	5.1855	6.6443	6.2227	7.7043	9.7872	5.9745	5.947	7.9319	6.8323	6.9674	5.7729	5.7317	7.6253	8.1546	5.9834	5.6206	6.0624	7.0746	8.3003	6.335	6.6767	6.4931	6.0913	4.1875	5.1098	6.6971	7.3958	7.9973	7.8582	6.0802	6.6141	6.4	3.4919	5.2338	5.9535	6.19	7.0827	5.931	9.0016	4.7887	5.904	4.8738	6.9278	6.3884	5.5925	5.2627	4.8968	4.8278	5.2604	5.3402	5.8452	8.2182	6.9094	6.1467	6.3544	6.4907	6.2544	5.8347	6.9767	6.5173	5.4077	6.4715	5.5913	6.5032	3.2479	6.1745	5.7608	6.832	6.1749	6.9544	8.6988	7.6268	6.8045	7.3755	8.7661	5.7674	7.8283	6.4775	7.223	5.6781	6.9856	4.9453
PF3D7_0424300.1	PF3D7_0424300.1;533	533	8.1524	6.6424	6.0742	5.847	5.8084	7.8823	6.9056	6.2574	5.6261	7.884	6.1767	6.7707	4.3944	5.9366	7.6223	6.9298	5.9352	5.62	5.9486	7.5364	8.6102	6.5467	5.8104	5.9338	5.2494	6.9675	4.9832	6.1434	7.5057	7.6129	8.1452	5.7936	7.0582	5.5144	6.0955	5.073	6.2309	6.293	7.3054	4.5454	8.2353	5.6893	5.0639	6.0437	7.4337	7.7239	6.6115	6.5399	5.9453	5.3096	6.3152	5.4854	5.9775	7.7038	6.738	5.8721	6.415	7.9797	6.3018	5.5214	8.8747	7.8302	7.2341	7.272	4.9846	7.0103	4.627	6.2213	4.9869	7.5888	5.8726	6.4765	9.2134	7.0727	6.7842	8.521	9.0565	5.6334	8.4061	6.2357	7.1979	6.1094	6.7932	4.7703
PF3D7_0424300.1	PF3D7_0424300.1;534	534	7.8348	5.3085	5.5883	5.8352	5.7671	6.9895	6.5836	5.1953	6.2392	8.1516	8.1088	5.5157	6.6185	6.4803	6.4994	8.4829	5.9018	5.0121	6.4874	9.5848	7.4024	5.7647	5.9288	6.8071	5.8834	4.5122	6.0376	5.6899	9.771	7.1785	6.9849	5.6741	6.5758	6.0336	5.4074	5.2392	5.6611	5.4449	6.5616	5.3827	7.9892	6.5953	5.9307	5.4542	6.6465	6.4707	4.9241	6.106	4.1194	4.7655	6.4936	5.8166	5.1006	6.9064	6.1465	5.5011	4.9805	5.4796	5.9964	5.854	7.6682	6.2863	6.1902	5.8748	4.9873	5.6079	4.4114	6.6829	5.0883	5.497	5.366	5.9984	7.3235	7.631	5.6704	7.4593	7.8631	4.7049	6.8152	5.7824	6.6395	5.8814	7.9681	6.6283
PF3D7_0424300.1	PF3D7_0424300.1;535	535	7.4971	6.1801	5.7793	5.1627	5.1882	7.1486	5.9791	4.9914	4.0312	7.9336	5.332	6.3029	4.9837	3.0566	6.7327	6.4311	5.91	5.1922	4.8207	6.6772	7.6643	5.269	5.2728	5.8048	5.8858	4.7431	5.1667	5.3248	7.0142	6.4259	6.2302	4.3512	5.366	5.8785	5.467	5.0303	5.0557	5.2012	6.2848	4.7049	7.468	4.4236	4.8349	5.5027	6.1789	5.4796	5.7466	6.3203	4.6859	5.7271	4.6264	5.643	3.5361	6.0444	5.9761	3.2525	5.7929	5.8485	5.2532	5.2664	6.8994	7.0898	5.5435	5.8255	5.9869	5.1542	5.7703	6.2957	5.6185	5.8681	5.2319	5.6966	7.4757	5.2188	5.84	7.4739	8.0052	6.0108	7.2548	5.3816	4.9397	5.5491	6.7219	6.2731
PF3D7_0424300.1	PF3D7_0424300.1;536	536	7.335	5.5892	5.4346	5.5859	4.4581	6.4643	4.9869	5.098	3.8063	7.3109	5.1185	5.6229	5.0997	3.3702	6.0374	5.9607	5.4236	3.5435	4.8689	5.3872	6.615	5.0488	5.0514	5.7525	5.299	0.9855	5.3889	5.5738	5.6485	6.7582	5.6421	4.1787	5.2634	6.101	5.9757	3.8768	4.3327	4.5217	6.0603	5.0492	5.4598	5.0488	5.9805	5.5774	6.7452	5.1077	5.3813	5.8765	4.0161	5.2392	5.9246	5.5789	6.817	6.0168	5.572	4.7856	5.1526	5.8097	5.4653	4.5065	6.8988	6.5192	5.5984	8.265	5.704	5.7714	3.5692	4.1334	5.0947	6.5583	5.4877	4.3212	6.2346	5.1169	5.0566	6.5679	7.6463	6.4471	5.3082	4.2479	5.6755	4.7317	5.6398	5.9593
PF3D7_0424300.1	PF3D7_0424300.1;537	537	7.9803	5.7565	5.5239	4.8359	4.3554	6.8608	5.5426	5.5329	4.4456	6.8557	5.8878	4.8943	5.839	4.2787	6.2443	5.0652	5.4512	4.2273	5.1493	4.717	7.0339	4.2802	4.2615	8.4983	4.9946	3.0268	5.1387	4.2118	5.8227	5.9962	6.0347	5.1289	8.4227	6.0821	4.5699	4.6194	5.5357	5.3625	4.9406	3.9598	9.66	5.1305	5.4253	5.5747	5.6008	5.4366	5.1607	4.6611	5.3878	4.9026	5.1412	6.1359	5.8555	5.8452	5.8477	4.2555	5.4656	5.8357	5.9456	4.8053	7.6924	7.2431	5.8699	6.6799	6.0063	5.0413	5.9006	5.441	5.8151	6.1631	5.4699	6.1639	5.9998	5.5179	5.5653	7.7704	7.6584	6.716	6.3551	6.1579	5.7549	5.2828	6.0721	5.3103
PF3D7_0424300.1	PF3D7_0424300.1;538	538	6.5133	6.1408	4.957	5.2902	6.1639	6.6041	5.3691	4.7871	5.3896	7.4302	4.275	5.3052	4.6639	5.0976	6.8702	5.6918	5.3913	8.9204	5.3056	5.6579	6.9229	5.5317	5.295	6.7594	5.2578	5.106	6.4055	4.8997	6.1031	5.9639	6.273	6.0777	6.5653	5.6308	4.8048	5.8372	5.5276	5.9465	5.4463	4.9579	5.3306	4.6554	5.3554	5.235	6.6594	4.9463	6.0577	4.7793	5.1453	5.1679	5.1687	6.6343	4.8006	6.3834	10.0926	5.6023	5.4152	5.706	5.6696	5.4205	7.2492	7.0749	5.4101	6.2319	6.6371	5.6424	5.4029	5.8532	5.3009	10.4305	5.6639	5.5166	5.9136	5.5188	5.6887	6.7872	8.1541	6.0942	8.6747	5.3445	5.3544	4.9699	6.4875	7.2915
PF3D7_0424300.1	PF3D7_0424300.1;539	539	6.5575	5.6602	8.2143	6.9519	4.9782	6.0433	5.7589	5.2288	4.6328	7.2231	6.0014	6.233	6.7112	4.3462	5.3778	5.8755	5.8701	5.4588	5.6203	5.8276	5.9001	5.6614	4.6904	5.6326	5.594	4.7257	6.4398	5.784	6.3908	6.4237	6.5615	4.641	6.0455	4.0626	5.0738	4.785	5.0009	5.5059	5.2761	3.342	4.431	4.1538	5.04	5.6682	5.4793	3.9828	5.4005	5.8934	3.7159	3.4396	5.393	5.6456	4.9336	6.0915	5.8822	5.7104	5.1542	5.4326	5.4561	5.2153	6.7173	7.337	5.9676	6.1196	4.121	6.1807	5.496	5.4588	5.602	5.6594	5.1052	5.2604	5.7708	6.4717	5.0418	6.5506	7.3961	5.6741	6.2334	5.5705	5.7382	3.111	5.0896	5.8417
PF3D7_0424300.1	PF3D7_0424300.1;540	540	6.1902	4.9491	5.0993	5.8736	3.3391	6.1851	5.2802	5.0219	5.2931	7.2756	6.4099	5.0781	5.6565	3.8094	6.25	6.264	5.4806	4.3723	6.418	6.0259	8.5242	4.8649	5.9982	5.3961	5.0041	4.3709	5.5632	4.3533	5.328	8.2972	6.7112	4.3561	5.8585	4.9303	4.7692	5.4279	5.0777	5.9028	5.6596	4.5141	3.6264	5.1663	4.7208	5.5113	5.3995	5.6525	6.2288	5.2574	4.5014	4.9146	5.4555	5.1953	5.1056	5.6662	5.9107	5.1835	9.2515	5.5192	5.5765	5.532	5.1839	6.626	6.0101	5.2817	6.8774	5.3154	3.7334	5.2396	4.0206	6.3078	4.6582	7.0435	5.3954	4.9467	5.8763	5.8063	8.7798	5.8068	6.436	6.7638	5.4741	4.3132	6.6566	6.0246
PF3D7_0424300.1	PF3D7_0424300.1;541	541	7.2084	5.359	5.6724	5.9437	4.4548	5.7949	5.5125	5.26	3.1811	7.4091	5.1651	5.5192	5.0531	3.8679	5.5641	5.2067	5.4094	3.991	5.1863	6.1212	6.6605	5.7076	5.06	6.1635	5.079	3.856	4.7745	5.1177	5.7244	5.2843	6.3778	2.8875	5.1461	4.1603	5.5214	5.4074	4.6954	5.2479	4.5928	3.9846	3.8943	4.0036	6.8005	4.5392	6.744	5.0036	5.7393	5.9246	5.1169	4.9519	5.5494	7.4735	5.2657	6.34	4.6241	3.5398	5.6314	5.6616	6.1568	5.1886	6.2619	7.0295	3.8953	10.1067	5.8283	5.8936	4.3291	4.4289	5.1595	5.6753	5.1453	5.7576	6.6927	5.1827	5.8562	5.4995	8.005	5.5273	8.2111	4.1252	5.9098	3.7981	5.7761	5.6465
PF3D7_0424300.1	PF3D7_0424300.1;542	542	7.5734	6.4851	6.2225	7.5979	6.5581	7.1664	5.7388	6.1069	5.9914	7.8216	7.8256	6.9316	7.1174	5.5705	6.6852	5.667	5.9896	6.2388	6.3719	5.6047	6.1741	8.3452	6.246	6.5262	7.1214	6.6966	5.7296	6.2707	5.7306	6.2819	8.6773	6.266	4.9439	6.9473	6.2722	6.1989	6.4075	6.0141	5.8397	5.6582	5.7396	5.8679	5.8487	6.3336	7.0433	7.7566	6.7675	5.6346	5.7085	6.1687	6.8344	6.4535	6.8959	7.7432	5.9704	5.7837	5.479	7.2673	6.408	7.3991	6.9272	7.0736	6.2259	6.312	5.0587	6.5555	5.8019	6.3016	6.734	6.2016	7.2684	5.7996	8.0375	7.4852	9.3392	7.8859	8.6138	6.8815	7.3343	6.2557	6.4748	6.8062	6.9074	6.8211
PF3D7_0424300.1	PF3D7_0424300.1;543	543	6.2902	5.8926	6.2396	6.5783	4.3695	6.1241	5.5138	5.1073	4.1069	6.4529	5.4571	4.6988	6.1119	4.0135	5.9591	5.9345	5.9702	6.6834	6.0544	5.7769	6.9581	3.6194	4.9542	4.7241	4.8068	4.4168	4.3688	3.8953	5.1731	6.5404	6.5638	4.337	4.541	4.7181	5.1735	2.4195	4.8425	5.4429	5.2957	2.5826	4.7766	3.4222	4.2854	4.6229	5.1164	4.9317	5.435	4.375	3.4195	7.2973	4.8156	4.9832	4.2578	5.0255	5.5103	4.6685	5.7013	5.9057	5.3031	5.1807	5.6103	6.9132	4.5711	4.9322	4.7469	5.0255	4.8846	5.785	4.7032	5.3455	4.7131	5.3045	5.7679	5.191	5.7674	5.1855	8.7557	6.009	5.7798	6.4744	6.642	3.4343	5.4383	5.3255
PF3D7_0424300.1	PF3D7_0424300.1;544	544	7.0826	6.3611	5.31	7.0801	5.0045	7.2965	6.195	5.729	5.6823	7.0985	6.3637	6.545	6.4665	5.857	6.9985	5.947	5.6792	9.1073	5.7999	6.559	6.7144	5.0413	5.9205	6.4398	5.5786	6.8296	4.8525	5.394	6.7439	7.4304	7.4883	5.8728	6.1769	5.3868	7.5714	4.5868	6.8401	5.8512	5.4158	4.5844	4.9193	5.8027	5.5245	6.4057	6.7141	5.9757	6.1181	4.749	4.5423	8.7283	6.2077	6.1355	7.2807	6.3586	6.1443	6.6317	5.6882	5.78	6.1489	5.2008	6.419	8.2624	5.4963	5.8455	6.3667	7.353	4.6966	5.7249	6.0052	6.1641	5.6823	5.4925	6.8325	6.8822	6.572	7.1428	8.9547	6.507	5.9768	5.8853	6.9992	5.9625	6.1552	6.6328
PF3D7_0424300.1	PF3D7_0424300.1;545	545	7.1269	6.1264	6.1663	5.8567	4.2765	7.9484	6.1173	5.8699	5.7677	7.2607	6.6731	6.7711	6.1355	5.4429	7.355	6.2081	6.3968	9.6742	6.4951	7.1933	6.8186	6.3724	5.1039	6.3171	5.4588	5.5125	5.213	6.157	7.0028	6.9811	6.9736	5.5841	5.8938	5.7986	6.0544	6.0548	6.4656	6.3487	6.2394	6.0689	5.2044	5.466	6.2399	6.1221	5.7708	6.0518	6.1052	5.6462	4.1085	5.0781	5.6848	5.6996	5.5877	7.666	6.4563	6.2839	5.9227	6.1504	5.8151	5.7425	6.2977	7.5013	7.3128	6.0246	6.5404	6.4696	5.6308	6.2802	6.9545	6.0811	5.9993	5.6893	5.6462	5.4838	6.3329	6.4281	8.0319	6.9243	6.1967	6.2034	6.2613	5.2675	6.3185	7.3906
PF3D7_0424300.1	PF3D7_0424300.1;546	546	9.0128	5.5426	6.8512	7.4908	6.0568	8.6909	8.529	4.9968	7.6162	8.8028	6.2422	6.969	7.5137	6.6069	9.0654	9.4432	5.8634	10.4698	8.5179	7.2452	7.2922	6.7838	5.5002	6.787	4.1739	10.694	6.6069	6.3768	7.6427	7.029	7.0371	5.2506	7.3787	5.9348	10.7933	6.3889	7.1003	6.225	6.8986	4.8723	4.942	5.5665	6.4207	6.8977	7.6252	6.4351	6.6995	7.3352	7.7436	7.7145	6.5776	7.0358	7.5154	7.5675	6.5029	6.2294	5.3129	7.5687	7.8754	7.1001	6.6605	8.7824	7.2467	7.0259	7.3205	7.2656	5.2758	6.8387	9.6131	6.7803	6.6586	6.3858	7.9508	7.5638	7.4504	6.2911	8.9366	6.7682	7.7554	8.4821	7.1215	4.8723	7.6824	10.8626
PF3D7_0424300.1	PF3D7_0424300.1;547	547	7.4687	7.1929	6.1212	6.6924	5.2422	9.2393	6.4055	5.6901	4.9796	8.3143	7.0092	6.759	5.4957	6.4293	9.1316	7.1753	5.9533	9.6718	7.4361	6.7152	7.802	7.2022	6.126	7.5304	6.2519	7.0907	6.005	5.4472	7.5032	7.934	8.3351	6.6298	7.759	6.5804	6.8293	5.5379	6.921	6.5812	6.9659	5.946	5.89	5.0811	6.5059	6.9683	6.9461	7.0343	7.2057	6.0228	5.7968	5.2012	5.5762	6.5016	7.5727	6.841	6.6279	6.5922	6.5815	6.9689	5.7487	5.4803	7.338	9.1466	6.6728	6.7602	5.5686	7.3497	4.7592	6.0594	6.1587	7.3522	7.3915	7.1038	8.1326	6.7666	7.8169	7.2784	9.1679	6.9001	7.1022	7.1956	7.6777	5.5589	7.6938	7.1406
PF3D7_0424300.1	PF3D7_0424300.1;548	548	8.4763	7.6643	7.1394	7.185	5.9432	8.8696	7.2341	6.073	6.5618	8.4322	7.3116	7.6582	6.9375	5.7918	8.4835	6.8075	6.2496	9.8904	7.1088	6.9355	7.2228	7.9943	7.1285	7.2086	6.7251	7.7427	5.496	7.0382	6.9073	8.531	8.8324	7.4434	7.3812	6.9632	7.5414	6.0415	7.5223	6.7614	6.4167	7.3755	6.0736	6.0581	7.8253	7.4851	8.1854	7.5685	6.9523	6.0723	7.2327	6.6095	7.2217	8.3768	8.5871	7.1416	6.0063	6.5774	6.4501	7.1539	5.5401	7.4971	6.6146	8.7295	9.042	6.2811	7.1603	7.5269	4.963	6.192	7.1771	7.6171	8.0709	7.5659	8.7264	7.8034	7.6569	7.7639	9.838	8.0605	7.5853	7.8848	7.5006	6.7675	7.8564	6.788
PF3D7_0424300.1	PF3D7_0424300.1;549	549	7.0107	6.1404	6.0727	6.0319	5.7444	7.6526	6.3637	5.2012	5.1807	7.8112	5.876	7.2766	5.4124	5.7328	6.9142	6.5354	5.8985	9.5413	6.2612	6.712	7.9777	6.7724	5.9998	6.1807	5.4867	5.3705	4.7071	6.2352	6.4222	7.1034	6.2705	5.5364	7.4039	5.848	5.3132	5.2453	6.3581	6.1379	6.3771	5.2861	4.9098	5.1663	6.76	5.7444	6.2456	4.8319	6.5129	4.9727	4.9155	6.1709	5.6642	6.5972	5.8485	7.8915	5.0639	5.0993	6.7229	7.0794	5.7216	5.7544	6.1789	7.2737	7.7507	6.4722	5.0103	6.6791	5.2795	6.0435	8.2677	6.0253	6.3834	6.868	7.3783	5.7576	6.2483	6.1623	8.162	7.1256	7.9766	7.0807	7.2364	4.8684	6.6906	8.2983
PF3D7_0424300.1	PF3D7_0424300.1;550	550	7.7965	6.2213	6.0221	6.5401	5.2939	6.8298	7.4062	7.8623	3.7049	8.1276	6.1041	8.9632	6.3448	4.4033	7.3877	7.7393	8.1848	9.6737	5.9167	7.8932	7.2013	7.4013	6.4994	6.5878	5.6596	6.3257	6.1819	6.2059	8.204	7.314	8.2492	5.7519	7.5795	6.5229	6.9591	6.3875	8.6721	6.4867	6.0853	5.3646	6.5221	6.258	9.442	6.6175	6.9683	6.8015	7.3052	7.0275	5.5841	8.9202	6.7334	9.8749	7.0441	7.439	6.458	7.2173	7.452	5.6091	6.5265	5.8699	5.9484	7.6829	9.8274	8.5711	6.4048	7.1031	5.4998	6.3563	6.497	6.3286	6.8402	8.5457	7.8856	6.419	6.2585	6.5486	8.7061	8.5022	9.557	8.1582	6.7745	5.9646	7.3432	7.3759
PF3D7_0424300.1	PF3D7_0424300.1;551	551	7.4628	6.7781	5.4212	6.0014	4.9625	6.9825	7.9759	9.0722	5.1383	7.4454	6.2574	7.573	5.0157	4.4074	6.2658	7.3249	8.4782	7.9156	5.4542	7.2955	8.4797	7.0591	5.8405	6.4097	5.1342	6.871	6.897	4.3632	7.6004	8.3367	8.5002	5.8053	8.4078	5.7043	7.1035	6.0065	7.3184	6.1711	6.5971	5.8909	5.5326	6.3052	9.0154	6.288	7.5978	6.3811	5.9816	5.8831	5.2491	7.1632	6.7658	9.4276	5.9124	8.5501	5.7452	6.9126	6.8178	6.0779	4.926	5.6862	5.2126	6.419	9.6406	8.0495	7.096	7.6261	4.5886	5.6118	5.9807	5.8215	5.957	7.3799	7.841	7.6665	6.9402	5.4909	8.2676	7.8283	8.294	7.2233	7.5441	5.2199	5.995	6.5146
PF3D7_0424300.1	PF3D7_0424300.1;552	552	7.5051	6.7909	5.9984	6.6085	4.8943	6.5703	7.9463	9.5368	5.302	7.8502	6.5868	9.5097	6.3563	4.6017	6.8459	8.2209	9.2108	7.6771	8.1127	7.624	8.3252	7.3343	5.6317	7.1112	8.7916	6.6018	7.467	7.9977	7.6313	8.3729	8.5314	6.0334	7.6673	9.6897	7.3384	7.3768	8.1277	6.233	6.6379	6.3993	5.0959	5.7252	9.8036	7.0067	7.2402	7.1154	6.3752	6.4131	5.2176	7.7332	7.1739	10.0944	7.4526	7.0465	6.4935	7.0648	7.4616	6.0157	6.7342	6.7812	6.9147	8.1312	9.5929	8.9434	7.4395	9.0047	5.4689	5.4841	6.3776	7.3679	6.2811	7.8587	7.8095	6.19	7.0845	6.7659	8.0335	7.5263	9.789	8.0733	9.0928	5.3892	6.903	6.4728
PF3D7_0424300.1	PF3D7_0424300.1;553	553	7.4478	6.2739	5.1651	7.3718	4.1755	6.948	7.2137	8.1212	4.0968	7.8192	6.6791	9.7812	7.7731	4.3778	7.4419	8.3554	7.649	7.4976	7.4323	9.7005	8.6512	7.0277	6.543	6.93	8.4801	13.0768	6.8755	7.1019	9.7101	8.0849	8.3039	5.2731	6.0667	9.4316	12.5898	6.7886	9.0844	5.4899	7.909	6.6927	5.7142	5.3747	9.6353	9.7369	8.3278	6.5165	4.8938	7.5011	6.7419	7.7298	7.0423	9.1543	7.7581	8.9357	6.6141	6.1948	7.6425	6.3377	8.9458	6.2854	7.6527	7.6498	8.3757	10.4954	7.3072	8.7108	5.2865	5.9458	7.9291	7.3965	5.7506	7.6565	7.3773	9.0707	6.0955	7.0281	8.4923	7.4284	10.3687	7.53	8.7768	5.7814	6.2403	6.2551
PF3D7_0424300.1	PF3D7_0424300.1;554	554	9.021	6.8526	5.7856	7.8021	5.2161	8.0097	8.0954	9.1511	4.435	8.2735	11.111	10.7016	7.4334	5.4751	8.3799	7.845	9.2967	9.0707	7.8247	9.8863	9.8411	7.006	6.3123	7.7851	11.4788	12.9592	7.4769	6.6251	9.9101	9.1178	9.1396	5.7983	7.5833	12.0091	12.6985	8.2401	8.9345	6.2365	7.3485	5.9491	5.5401	5.9793	9.1746	7.3554	8.5151	7.1425	6.2192	6.6045	6.1771	8.8156	7.249	9.5849	8.4213	9.9299	8.0666	6.9166	6.9012	6.0659	9.57	6.3341	8.5069	9.875	9.709	9.5355	8.1654	8.8925	5.3136	5.7175	8.535	8.5622	6.6417	7.5644	7.9004	9.172	6.8108	8.5134	9.7857	7.4158	10.3343	8.4703	9.217	5.126	6.6269	7.7319
PF3D7_0424300.1	PF3D7_0424300.1;555	555	9.232	6.8178	6.5535	7.3376	5.4283	7.4006	6.5546	7.5357	5.9718	9.8857	13.7909	12.7987	7.2578	5.3176	6.7293	6.6843	7.7919	8.3291	7.4075	10.0507	7.934	6.697	6.8295	7.9716	8.75	12.2705	6.7766	7.6376	10.0172	10.9675	8.6814	5.1461	7.5978	9.042	11.8507	7.0165	12.1185	6.5003	8.5018	6.7268	5.6516	5.6579	10.8144	7.7971	9.5597	8.0127	6.7423	8.6982	6.8494	11.5993	8.712	11.4445	5.9962	10.4286	6.7404	7.6809	7.0075	6.4617000000000004	8.5165	8.6551	7.4521	11.7943	10.6948	9.5526	7.4705	8.4131	5.1301	5.6921	7.4554	8.1747	7.4674	6.6508	8.3307	8.456	9.4175	7.8353	12.7914	8.7706	9.5318	8.2635	8.4095	6.9836	7.0739	7.6786
PF3D7_0424300.1	PF3D7_0424300.1;556	556	9.4714	7.2194	7.2398	5.9653	5.8392	6.6575	5.3445	5.406	5.5132	9.7073	14.4891	12.0299	6.2489	4.1481	5.8746	5.8929	5.8397	5.2765	6.7145	8.8219	7.0539	5.1098	6.8154	6.6135	6.2566	6.7702	4.5969	6.4433	8.9481	9.0773	5.5993	6.4041	6.3966	6.6149	7.8394	4.9959	10.8583	6.4152	9.0159	6.6659	6.106	5.191	8.1735	7.8207	7.8696	5.5729	6.6175	8.6871	6.6522	10.864	7.4478	8.0762	4.8768	9.0328	5.8552	5.306	5.4039	6.36	5.359	6.0613	6.4043	7.0481	6.3297	5.9267	5.814	6.4395	5.1953	5.898	8.2003	6.4477	7.4466	5.6645	6.9638	5.7167	6.8529	6.4545	10.8398	6.7141	7.2422	6.0826	6.9226	5.1445	4.8063	6.6385
PF3D7_0424300.1	PF3D7_0424300.1;557	557	9.1801	7.41	7.5121	6.3054	6.7711	6.203	5.8364	5.7216	5.511	9.5443	14.5252	12.2946	6.1381	7.3082	6.0092	5.9672	6.5415	6.3681	7.6924	8.8665	7.3642	6.1912	7.3298	6.705	7.4735	9.0488	5.4867	7.8765	9.1092	9.9818	6.5048	6.9214	7.2285	7.7779	9.1422	5.7071	12.0367	6.2371	10.0117	7.0102	8.1609	4.5361	9.0832	8.2968	8.8547	6.5703	7.0373	9.8772	5.8587	11.2404	11.2805	8.9106	10.3378	8.3466	6.9132	5.9722	8.0987	8.492	6.0352	5.479	6.3415	8.2702	6.6149	6.4135	5.3771	10.073	5.6349	5.7214	7.2427	6.6717	7.5514	6.5733	8.5626	6.4121	6.6321	6.6982	9.5792	5.9231	6.7764	5.7544	9.8931	5.6415	5.0734	6.7221
PF3D7_0424300.1	PF3D7_0424300.1;558	558	10.0666	6.3519	6.2778	5.7978	5.753	5.2114	5.0058	5.1404	6.1793	10.2198	14.0397	11.7827	6.1713	5.8565	6.021	6	4.6421	6.044	7.7582	8.7809	7.0018	5.3509	6.4229	6.7774	9.5346	8.1339	5.0561	7.8497	9.0304	9.695	6.1447	6.3176	7.1424	9.5641	8.4134	5.9277	11.5792	6.6138	8.4861	7.0737	7.4052	5.3009	9.7812	7.4511	9.6069	5.5103	7.2163	8.5084	5.5276	10.2179	10.696	9.7207	7.9464	7.6146	6.0516	5.8362	5.2824	6.6726	6.3866	5.7782	5.5091	6.9338	5.9757	5.9366	5.9397	5.3067	5.3009	5.6809	7.0085	6.4286	7.7422	4.9016	7.117	5.3143	5.9932	6.0982	10.4848	5.1514	6.7264	5.0993	5.496	4.7876	3.903	6.9115
PF3D7_0424300.1	PF3D7_0424300.1;559	559	8.4372	6.9888	6.5959	7.196	6.1125	6.6444	5.694	5.3169	6.5729	9.1499	13.3791	11.9801	6.6936	6.0695	6.3404	6.0777	5.4063	5.4472	7.5085	10.0661	8.0231	5.7897	9.622	8.332	8.9191	8.0252	5.3158	7.7655	10.7208	9.6731	6.7289	8.9846	7.8357	9.4015	9.3528	6.1735	11.1376	5.8863	8.2977	6.1725	5.8595	6.1741	10.3182	7.8007	8.5974	6.3289	6.969	7.7511	5.4663	10.8378	11.8396	9.6971	7.6201	9.3176	6.1181	6.4499	5.299	7.5732	6.06	6.439	6.5944	8.224	5.7751	8.9351	5.2731	5.2578	5.8045	5.9076	7.0198	6.2215	7.7529	5.2373	7.787	6.4067	7.1126	6.7182	8.3477	6.7302	9.239	5.6372	6.0663	5.3844	4.888	6.9966
PF3D7_0424300.1	PF3D7_0424300.1;560	560	9.8966	6.5896	6.114	6.1637	6.7101	5.1691	7.6095	6.6356	7.7018	8.8507	13.2455	11.7014	6.871	7.1679	6.1502	7.2171	6.9013	7.7552	6.7739	10.034	7.7321	7.1061	6.8904	9.7466	9.8893	12.0206	8.2149	9.0958	10.0829	10.5442	8.3725	7.5838	9.5453	11.1968	11.8945	8.597	12.4221	6.9344	8.0721	6.3189	6.0402	6.3092	9.9651	10.646	10.1157	6.8046	6.2959	8.3185	5.6053	12.0224	12.8392	8.8535	7.5248	10.4991	7.2246	6.1959	4.8851	7.7534	8.1848	8.5199	7.4129	11.4133	9.5298	7.4244	7.3217	7.3839	5.1659	6.492	7.2114	7.3897	8.6178	5.9646	9.1509	8.6004	8.9306	7.3741	11.4958	9.0042	8.4287	8.2782	6.7903	5.532	6.2236	8.3328
PF3D7_0424300.1	PF3D7_0424300.1;561	561	10.095	8.1154	8.3999	7.1169	6.9033	7.177	8.283	10.1563	6.6097	10.5643	14.511	12.7108	7.2434	6.4502	7.7257	7.0989	10.4378	8.7237	8.7552	9.9484	8.9654	7.7623	7.7318	8.0819	7.4906	11.186	7.9533	9.1207	10.1257	10.7927	7.5958	7.6018	8.0016	8.0658	11.1364	8.1529	14.2844	7.4971	8.2211	7.8318	7.1131	6.7633	8.8169	10.373	10.1519	7.7485	7.6574	8.3366	5.9184	12.3535	12.1353	8.5256	7.7575	9.5404	8.8813	8.2396	5.845	7.451	7.5088	9.3858	6.7425	12.5242	13.0606	7.0377	6.7848	7.5637	7.3837	6.9178	8.7886	7.7114	7.107	5.8654	8.8566	8.426	9.1794	7.1776	12.5765	12.9989	7.5513	7.7908	7.0041	8.1236	7.0446	8.3463
PF3D7_0424300.1	PF3D7_0424300.1;562	562	9.1832	7.1173	6.3058	7.2529	5.6639	6.5046	9.464	10.8004	6.1035	9.8254	14.2317	10.4762	6.9161	5.9577	6.6154	6.1741	11.1458	9.0938	8.0417	7.6932	6.712	6.1625	7.0856	10.6047	6.1745	9.6267	8.132	7.6547	8.7083	8.3265	7.2732	7.1357	10.6186	6.7365	9.1107	8.2459	11.2654	5.0575	8.2816	6.6554	7.5395	4.6415	8.4964	10.5556	9.8444	5.4774	6.6433	7.9765	4.843	9.9558	12.0679	7.4852	8.3288	7.9513	7.1031	6.8298	5.4246	7.3494	7.4065	7.2714	6.5188	14.3445	7.1271	6.721	6.9607	6.1681	6.1223	6.0323	7.1539	6.9013	7.0715	6.2713	9.2548	7.3178	7.5111	7.5904	14.0552	7.9951	6.8718	7.0709	7.1148	7.2694	7.2028	7.0498
PF3D7_0424300.1	PF3D7_0424300.1;563	563	6.9722	6.2992	4.7629	6.2702	4.1691	6.7427	6.3078	6.6358	4.8485	7.0567	12.8934	4.9146	6.601	3.9505	6.3509	5.7735	6.2236	4.054	7.3639	6.7315	5.9305	3.7655	6.6592	5.1218	6.2926	5.93	5.2172	7.4106	7.2677	7.1474	5.9966	5.9581	6.0411	6.3325	6.6508	4.8156	11.7265	5.464	7.4751	6.2481	5.8525	3.9021	6.3551	8.8136	6.2069	4.6656	6.2211	6.4575	4.9203	5.6977	10.1505	6.4248	7.2802	7.0016	5.9962	4.7208	5.3198	6.791	5.9291	4.8525	10.6873	11.2976	6.2583	6.507	3.5033	4.3111	5.2513	4.3688	5.2657	5.99	5.4689	4.6253	7.3202	5.1703	5.4046	9.9375	10.9085	5.9042	7.1974	4.9435	4.8802	5.856	5.1473	6.3436
PF3D7_0424300.1	PF3D7_0424300.1;564	564	6.6875	5.9348	6.2647	6.4699	5.2604	5.896	5.5163	5.5097	2.903	6.1291	12.0975	5.6064	5.5856	4.2403	5.2165	5.5382	5.2998	6.8715	5.9045	6.8359	5.4466	5.2858	6.2359	5.8061	5.7444	5.6328	4.9246	6.7513	6.7856	5.5999	5.9528	5.7999	5.6736	5.0067	5.0188	3.2795	6.3556	4.8334	7.2259	4.6616	5.4545	4.067	5.8557	7.9505	5.8686	4.5429	6.2188	8.0961	5.2612	6.3647	9.043	6.814	7.8693	5.8283	6.1373	4.2211	4.9704	6.4012	5.3834	4.6282	7.8729	6.758	4.785	8.2056	3.488	5.2836	5.3716	4.905	6.0103	5.7304	6.7271	5.6326	7.2314	4.9241	5.3356	7.5002	6.8193	6.1254	6.4453	6.025	6.1773	5.3216	5.6769	7.5871
PF3D7_0424300.1	PF3D7_0424300.1;565	565	6.2532	5.1957	5.5945	5.8012	3.5084	7.2329	5.649	5.306	2.6346	6.5073	13.5833	2.5261	5.6837	3.4289	7.2839	5.7439	5.7227	5.0955	5.7222	6.7156	5.7043	3.8125	5.2311	4.7934	6.3752	5.263	3.9588	5.4741	6.6326	5.6073	5.4912	3.99	4.9463	6.5398	4.2547	3.9107	4.1715	5.3041	5.6112	4.8763	7.5101	3.6713	4.7027	5.915	7.2474	3.546	4.6565	4.5552	3.6871	4.6165	7.3564	5.09	7.1681	5.3813	6.7271	4.4861	5.2307	5.3016	5.2161	3.848	5.0378	4.8851	5.2604	4.7175	3.8904	3.847	4.1218	4.6317	4.7425	7.364	4.2141	4.8679	5.2079	5.2254	5.3031	4.3212	6.3241	5.4212	5.6639	5.6733	3.9864	4.4101	4.8904	5.4482
PF3D7_0424300.1	PF3D7_0424300.1;566	566	6.6369	6.4338	5.8344	5.2836	4.9331	4.649	5.2791	5.0365	4.6662	6.7263	7.2913	4.9486	6.0991	3.0126	5.0496	4.9919	5.6159	5.9269	6.0479	4.6462	5.9729	4.0841	5.925	3.9709	6.7316	6.0074	5.4938	5.3806	5.2954	5.1627	6.2498	5.5889	4.2008	6.3029	4.8339	4.5141	4.5993	4.7533	5.7592	4.4989	5.6433	4.7735	4.1043	4.4607	4.5179	5.204	5.6085	4.6427	4.6323	3.6736	4.7981	5.4809	7.431	6.0029	6.4517	4.8197	5.6943	6.3152	5.575	4.6927	5.26	5.5173	6.4522	4.7214	5.43	5.3736	4.7312	4.7544	4.8669	6.5981	4.6404	5.0535	5.101	5.8701	5.532	4.4783	6.5677	5.6023	5.9537	6.0947	5.3005	4.7533	5.6459	5.6291
PF3D7_0424300.1	PF3D7_0424300.1;567	567	6.0968	5.0206	4.729	5.3402	3.9588	5.359	5.4535	4.0295	2.9672	6.3633	5.7206	4.8161	4.9547	3.5033	4.4607	5.3684	5.2987	4.8115	4.3103	3.8339	5.3964	5.128	4.6005	7.6572	5.392	3.0687	2.5777	4.6915	5.3052	5.8726	4.6029	3.5211	7.0801	6.07	4.8379	3.8115	5.243	4.7756	5.4259	4.2832	4.354	2.1795	4.5868	5.1169	4.4731	3.0179	5.1957	4.7666	4.7159	4.5204	4.6328	4.5373	6.1137	7.3439	5.8627	4.1326	4.0635	5.0148	5.6058	4.8953	5.1938	5.6559	5.6687	4.0875	4.4135	5.6913	3.7115	5.5963	5.541	6.1383	3.5826	5.4472	4.8001	4.275	5.1131	5.0747	6.2271	4.8359	5.1783	4.2547	3.9662	3.6882	5.7225	4.0391
PF3D7_0424300.1	PF3D7_0424300.1;568	568	6.272	5.4087	4.4263	5.1371	0.6415	5.6602	5.4757	4.0365	0.7137	7.1129	5.0951	4.9388	4.7076	2.373	4.3341	6.5874	4.8515	4.7991	4.3241	4.3262	6.6248	4.0531	5.9198	5.2865	4.5392	3.7719	3.9477	4.7527	4.4548	6.9447	5.7495	5.1077	4.5987	5.1759	4.5656	1.7866	2.7803	5.2323	5.6041	5.625	4.6599	2.5993	4.4195	3.9336	5.5273	4.8836	5.4433	5.2638	4.8812	6.5777	4.9621	5.7112	6.6652	4.6235	7.4822	4.8629	5.1731	6.1737	5.791	4.9973	10.6168	6.4671	6.4416	3.9222	4.373	5.9816	4.0479	4.9212	6.6655	8.0861	5.0845	3.7082	6.0906	4.916	5.3639	10.0248	7.6856	6.1048	3.8709	5.1052	4.0583	4.7698	5.2307	6.419
PF3D7_0424300.1	PF3D7_0424300.1;569	569	6.7899	5.6857	7.0577	6.261	4.4141	6.8808	5.4453	4.6088	2.26	6.6475	7.3496	5.5376	5.2172	3.2705	6.9711	7.2645	5.3975	5.2731	4.6328	4.6645	5.7415	3.8104	4.5898	5.0913	4.6536	4.6444	3.2449	4.1651	4.6141	6.8556	4.3723	2.7929	4.0391	5.4094	5.1703	3.0583	4.4542	4.4751	5.6778	5.0383	2.3785	3.8972	4.4899	4.6147	6.2559	4.8268	5.5792	4.8435	4.4019	8.4693	5.3391	4.9718	6.8374	5.5021	5.5804	4.4951	5.1301	6.2367	5.3698	5.0626	4.785	5.6767	6.5073	4.7517	4.5002	5.2615	3.6334	5.4886	4.9968	4.8253	4.1827	6.2361	5.211	5.3466	4.2884	4.5662	7.2202	3.5583	4.8904	5.5223	5.7613	3.0179	4.1961	4.4026
PF3D7_0424300.1	PF3D7_0424300.1;570	570	7.3014	5.7832	7.6111	5.7393	4.278	5.384	5.5561	4.3568	4.1293	5.9054	7.6354	5.3726	5.225	2.3219	6.1558	6.9255	5.9098	5.1667	5.3572	6.3307	6.4381	4.1554	5.4774	6.3268	5.4761	4.9112	4.332	5.784	6.2564	6.683	7.9078	5.2954	6.3723	5.7631	4.0426	4.5534	4.8659	5.6047	6.0787	4.9523	3.858	7.8649	5.0054	5.2843	7.6571	6.0661	5.853	6.4914	5.9274	7.1973	4.8615	6.3289	6.1436	6.19	5.7525	6.0917	4.6809	4.6859	5.3071	4.2118	5.537	6.9543	6.4548	5.2593	6.7104	5.6733	5.5738	4.7623	6.4673	5.1961	7.1218	4.7634	6.0542	6.1493	6.3257	6.312	6.7829	5.5984	5.9752	7.2526	5.8758	5.3653	5.4209	7.3222
PF3D7_0424300.1	PF3D7_0424300.1;571	571	6.8613	5.856	6.0266	5.797	3.9117	5.7336	4.6323	4.4712	4.7285	7.1158	5.5871	6.4328	5.596	4.3284	5.7021	6.2018	6.0949	5.0883	5.4216	5.073	5.9038	5.0879	5.1787	5.9229	6.596	3.5435	3.8032	5.1152	5.0942	7.0605	8.5631	4.706	5.3586	6.9071	4.4316	4.5735	5.8326	5.3161	5.9331	5.0609	4.5975	5.1739	5.7268	5.6088	6.5521	7.2062	5.2165	5.3334	4.5856	6.8119	5.5094	4.812	8.1723	6.5392	4.2698	8.3858	5.8217	6.5135	4.9098	5.4413	4.1627	6.7635	7.1493	5.6608	4.7027	5.8166	4.2257	5.2491	5.694	5.5928	7.3631	5.281	6.717	4.8135	5.1522	5.5276	7.7267	7.3474	6.1075	5.9955	6.1003	4.5807	5.7024	5.7361
PF3D7_0424300.1	PF3D7_0424300.1;572	572	6.4034	5.3968	5.0148	4.4416	3.1127	4.9791	3.8748	4.5273	4.251	6.7657	6.1295	4.354	3.6218	4.0233	5.8851	5.4835	5.3754	4.9079	5.0976	4.4594	4.9814	5.1894	4.9174	4.7175	7.407	3.5765	4.4542	5.1926	5.4087	5.6331	8.0985	6.4973	5.1803	7.5345	5.0391	3.1747	3.7719	4.673	5.4845	4.6241	4.9203	5.7661	4.7082	5.5677	6.1171	8.1991	5.4366	5.0152	3.5546	6.384	6.0175	5.3653	7.5234	6.0928	4.9968	8.1811	4.6594	9.2967	5.9057	6.7203	4.5904	6.2112	10.2078	6.0402	6.4507	6.6126	4.9322	5.0466	6.5801	5.6118	7.4171	5	10.036	5.4189	7.2175	5.7819	8.2038	7.2984	6.7546	7.065	6.7222	3.9937	5.0836	6.7257
PF3D7_0424300.1	PF3D7_0424300.1;573	573	6.1391	5.6247	4.9823	5.225	3.1969	4.1465	4.7032	5.4229	3.384	6.3085	5.9196	6.218	5.5677	1.8278	5.9484	4.7835	5.272	4.9189	5.1583	5.2728	4.9593	4.9279	6.1699	5.0058	6.8027	6.7618	3.9635	4.1243	5.1309	5.7032	8.0662	6.4009	4.6177	7.5334	5.5416	2.8258	4.6473	4.1938	5.0575	5.2079	4.0383	4.6029	3.7602	4.8181	5.8432	7.0345	4.8841	3.9439	3.6837	5.7533	5.5534	5.0734	7.1324	4.7639	5.9625	7.9542	5.5877	5.51	5.4316	8.7782	3.9411	5.7244	5.8482	6.0529	6.5429	5.7112	5.157	5.6531	4.7361	5.7554	7.264	4.0268	6.2054	4.8043	9.2586	4.5148	7.4959	5.6395	5.5345	6.5547	6.6215	3.2913	5.1493	5.6088
PF3D7_0424300.1	PF3D7_0424300.1;574	574	5.4558	5.033	5.3096	3.9126	3.3923	5.9463	4.706	2.6112	4.9891	6.217	1.5705	4.7798	4.85	2.1699	6.5777	4.9809	4.9699	4.393	4.2016	5.4568	5.3684	2.0179	4.729	3.7856	7.1945	10.2266	4.7511	5.2865	5.7315	6.4603	8.2548	2.7377	4.3957	7.5187	8.9077	3.2449	5.0281	4.3298	5.0422	3.8339	4.2824	4.6988	4.6565	4.4456	4.079	7.777	3.8904	4.6035	3.3646	4.2304	6.0032	4.9274	9.0962	4.7887	5.5286	8.6208	5.2059	8.371	5.2044	5.128	4.5564	5.9217	5.9298	5.6901	6.1171	6.0005	4.5753	4.856	6.0453	4.9322	7.7424	4.5141	8.6932	5.0281	5.7955	4.6605	7.2133	4.9819	5.4101	5.1659	5.7863	3.1667	4.26	3.4276
PF3D7_0424300.1	PF3D7_0424300.1;575	575	7.0226	5.5182	5.2369	4.9556	5.5068	5.5807	5.8097	6.5689	7.1897	6.8138	5.1743	5.5229	5.8938	4.7431	5.6153	5.6952	6.3588	3.546	4.0858	6.9129	5.9887	5.3381	4.963	7.0947	9.2847	6.2813	4.26	6.2165	8.0127	6.1693	8.9334	3.905	7.6528	9.5119	6.0297	4.5741	5.7306	6.0422	6.8213	3.5097	4.9088	5.3614	5.306	5.7369	5.2653	8.8505	5.5823	6.4872	4.1457	4.7409	5.859	5.9028	9.9478	7.032	7.9345	9.107	4.9937	5.5457	5.5385	4.7892	6.0027	6.5102	7.5065	5.5192	6.2491	6.3531	4.7279	4.9369	8.1269	7.1232	8.4875	6.0043	6.1813	5.2254	5.5904	6.0468	8.4781	6.6382	6.8312	6.8562	6.8829	4.2668	5.6482	8.4343
PF3D7_0424300.1	PF3D7_0424300.1;576	576	5.926	4.8953	5.4761	5.9348	4.8298	5.5081	4.3702	4.8654	5.9853	6.7974	3.7334	6.217	4.9035	4.7339	5.7051	5.4793	4.5534	4.7388	5.496	5.2441	6.0094	4.7203	3.7312	7.1233	7.1845	5.2353	3.9727	4.5097	4.8298	5.599	8.445	2.3618	7.5002	7.6306	5.7344	2.8953	4.3985	3.7071	5.6079	4.0488	4.1875	4.6837	5.1727	7.3635	5.7148	7.5742	5.6165	5.1206	4.2906	3.7581	5.9131	5.2563	7.9902	6.0989	5.853	7.7147	4.2906	8.8523	6.3546	5.0063	4.4429	7.2521	6.4221	5.067	5.437	5.5423	4.5404	5.2307	5.9103	5.4179	8.1411	5.4189	9.6627	5.7957	4.9514	6.4243	8.6372	6.4002	5.7687	6.1568	5.8099	3.2972	6.0088	5.6679
PF3D7_0424300.1	PF3D7_0424300.1;577	577	6.9602	5.5922	5.5056	4.8485	5.2627	6.4684	4.9486	4.4874	4.9406	6.4817	5.2284	4.4323	4.6943	5.332	6.0796	5.0347	4.957	5.3341	5.0522	5.3323	5.6326	3.8679	4.729	4.6662	6.2515	4.5862	4.8465	5.09	5.5094	5.7208	8.1352	4.3992000000000004	5.7027	6.0319	6.1438	3.0144	4.5472	5.1408	6.1735	4.3074	3.1811	4.6843	6.1389	4.8934	6.1959	6.2595	4.7655	5.6328	4.0286	3.121	5.2917	5.7085	5.582	5.114	5.4561	6.0195	4.5521	13.0486	4.7098	3.9231	5.6366	6.2735	5.7404	5.1926	6.2063	4.7049	4.7608	4.5577	6.15	5.5586	7.1473	5.6026	13.8052	5.7889	5.9023	5.9059	7.0032	4.2304	5.8982	5.2407	4.1961	3.0652	5.5859	6.8026
PF3D7_0424300.1	PF3D7_0424300.1;578	578	6.7728	5.6767	5.9821	5.1843	4.8043	5.8809	4.861	4.842	4.4594	6.6606	5.8467	4.1875	5.5008	4.1119	5.8679	5.2196	4.4496	5.4864	4.6719	6.1258	6.1483	4.3341	5.114	5.9404	6.2445	4.6328	4.8298	4.8349	7.3012	5.3161	7.1504	3.4673	5.6778	5.3409	4.9537	4.5534	5.7263	5.4063	6.3801	5.2642	5.6653	4.4796	5.5301	5.3359	5.8063	5.5607	6.11	5.1391	4.565	4.1001	5.3132	5.5942	5.1639	5.791	5.9222	5.7074	5.4416	6.6903	5.3868	5.3509	6.4308	5.7926	4.8953	5.1098	5.478	5.3872	4.735	5.4702	6.0079	6.4828	5.5033	5.5182	7.7515	5.1635	4.8288	5.5561	6.7947	5.2483	5.8926	5.3501	5.841	4.4653	6.0197	6.5081
PF3D7_0424300.1	PF3D7_0424300.1;579	579	11.7155	6.9572	5.5357	6.487	5.2653	7.291	5.4012	5.0849	5.3558	12.1623	6.688	6.2221	6.2908	5.4777	7.0363	5.6276	5.433	7.1033	7.676	6.7233	6.6542	6.835	6.6175	7.0112	6.8622	5.7156	5.9112	6.375	6.9997	6.8018	7.9104	7.0524	7.4703	6.4543	6.2498	4.8817	5.5638	6.1787	6.8441	7.0382	4.7153	5.7192	6.8637	5.8352	11.4657	5.8929	6.2209	6.0663	6.1767	6.7223	5.6421	6.5581	5.2917	6.9939	6.4603	6.1823	6.4094	6.9226	9.533	4.812	6.0648	6.4371	6.8319	7.5271	6.1585	6.3363	4.9649	5.4604	7.1188	6.532	6.7655	6.7568	7.4189	8.2559	5.5942	6.6612	6.5913	5.7452	8.1886	6.1287	5.6203	4.841	6.0074	6.8444
PF3D7_0424300.1	PF3D7_0424300.1;580	580	7.3271	6.0177	6.3649	5.5699	5.1851	6.954	5.0955	4.9973	5.3045	6.8847	5.7309	5.3809	5.1566	5.9628	6.9523	5.1119	5.8701	6.0411	6.1669	6.8343	6.2913	5.1214	5.4967	6.1995	6.3928	4.2188	5.3583	5.7035	7.1379	6.4012	7.4179	5.6904	5.6744	6.4578	6.2441	4.1587	4.2357	5.931	6.8301	5.7827	5.8795	3.9791	6.7803	5.7669	6.1493	6.1699	5.3872	6.0644	4.235	6.0233	6.1183	5.9115	4.8273	5.8357	5.9376	5.9329	5.3165	5.4754	5.5251	5.7252	5.7219	7.0924	6.1637	5.7827	5.1375	6.3194	5.4825	5.7716	6.5732	5.9397	5.9928	5.2506	5.8035	5.2935	5.9914	6.3007	7.17	6.059	6.3885	6.1953	5.1301	5.4202	6.2161	7.7305
PF3D7_0424300.1	PF3D7_0424300.1;581	581	6.6876	5.8812	5.7706	5.6014	4.5662	5.1807	5.3143	2.9165	5.0509	7.3003	5.3085	5.4279	4.6571	3.5021	5.9477	5.2865	5.7522	5.814	4.254	5.7957	6.7576	4.6177	4.5484	6.0802	5.2165	4.9059	4.0721	5.235	6.4077	6.6879	7.1995	4.3205	5.7871	5.3399	5.6831	3.6982	4.0522	5.6982	4.925	4.8709	5.4456	4.7745	6.6063	5.0828	6.4709	6.3918	6.4227	5.4578	5.0334	4.7876	5.558	5.6533	4.0968	5.6203	5.2468	5.9395	5.4835	5.8999	5.4767	5.0072	6.1206	7.363	6.3654	5.682	5.4979	5.1334	5.6645	5.106	7.4648	6.2948	5.9823	5.3975	5.8222	5.84	6.9495	5.8863	7.3402	5.4145	5.3754	5.6112	6.0168	4.5279	5.8362	7.4908
PF3D7_0424300.1	PF3D7_0424300.1;582	582	7.6871	6.0646	7.6296	5.6259	4.9383	7.381	4.8629	4.8555	5.5308	7.6614	5.7366	6.2946	5.2422	5.0518	6.6331	4.8495	4.7131	8.175	5.0152	7.2637	6.5512	4.8084	4.7148	5.5613	5.2422	7.3379	4.5674	6.4012	7.8631	6.497	8.4935	4.5753	5.7007	6.3366	7.034	3.8866	5.9651	6.7647	6.2005	3.8659	5.4545	3.8349	9.6179	5.0045	7.3501	5.3684	5.9588	5.4192	3.6171	7.4431	5.5561	8.899	5.6862	7.1362	9.2905	6.1869	6.1276	5.7181	6.6124	5.1851	5.5217	7.7227	12.3765	4.382	5.057	8.1662	5.3909	5.6622	6.9784	8.9316	5.6191	4.9016	6.0755	5.4002	6.1268	5.5141	8.2758	12.0274	5.8873	5.3438	8.2217	6.3491	5.7455	8.7057
PF3D7_0424300.1	PF3D7_0424300.1;583	583	7.7057	5.7522	6.1346	4.6323	4.6588	6.2005	5.4502	3.9307	4.7148	7.0727	5.673	5.7876	5.8958	3.8166	6.3307	5.5868	5.6772	7.2599	4.6404	5.4954	6.3839	5.2593	6.203	6.0279	5.5613	6.9103	8.4514	4.7098	6.2334	5.742	6.5347	4.9307	6.3686	6.3347	7.2878	8.3687	5.6112	6.3856	6.2008	4.7153	6.3067	5.4249	8.4846	5.3899	8.0653	5.6462	4.6531	5.0361	5.3802	7.9406	6.0061	7.3404	5.3219	7.8215	7.2611	6.3646	5.1977	6.2523	5.5441	4.7565	5.1367	7.2953	6.4308	2.8659	5.9179	7.6332	5.9793	6.9105	6.3856	7.3528	5.6088	5.9665	7.1889	6.1156	5.9551	6.0904	7.1136	6.859	5.6642	6.5892	7.9654	5.06	7.6874	7.5849
PF3D7_0424300.1	PF3D7_0424300.1;584	584	6.7301	5.8017	5.8359	6.0358	3.9241	6.2724	7.1739	4.3944	4.7751	6.0749	4.3255	5.2657	4.3916	4.1898	5.853	5.2357	5.5987	4.5254	5.359	5.4419	5.7944	4.5632	5.1127	5.1363	5.1767	6.9384	5.2016	4.957	6.3425	5.8674	5.3092	3.3896	5.2407	5.0717	7.1001	5.7082	5.7374	5.9681	5.3537	5.696	4.3597	5.4935	6.8432	4.7996	4.8659	6.2124	5.4182	6.5122	5.2683	6.5538	5.128	5.5163	5.314	5.44	6.5511	6.4947	5.1827	5.8311	5.3455	5.9136	5.8709	6.4079	6.3445	5.6124	4.6129	7.7411	4.7618	7.0264	5.4472	6.5694	5.3951	4.5711	5.5176	5.8858	6.3063	5.2865	7.6943	6.2042	4.9373	5.3933	7.3128	4.121	6.7799	7.3237
PF3D7_0424300.1	PF3D7_0424300.1;585	585	5.9761	5.3208	6.0622	4.9155	3.7301	5.211	6.1979	2.6064	2.8758	6.1671	5.7827	2.5969	4.3604	3.2157	4.0126	5.6427	5.0807	5.2536	4.6212	4.2388	5.6798	4.712	5.0596	4.9269	5.6628	6.6072	4.9579	4.9982	5.4433	5.06	5.701	4.079	5.8992000000000004	5.4363	6.0708	4.3045	4.2141	5.0157	5.6502	5.9364	4.691	3.3334	6.4509	3.9165	5.1256	4.3667	6.2847	4.9317	4.1882	6.0915	5.5232	6.0553	3.859	5.4893	5.4578	4.4363	5.0179	5.5686	5.4323	4.7409	5.7271	7.008	5.3516	4.3999	5.6085	5.44	4.4229	6.2184	5.3147	5.2544	5	5.0518	4.9035	5.1647	6.0002	5.0067	7.3282	4.9093	5.9782	5.6493	4.4738	4.3306	7.2449	5.7514
PF3D7_0424300.1	PF3D7_0424300.1;586	586	6.1695	4.765	5.7921	5.2965	2.0531	5.3544	3.5261	5.3494	3.6029	5.4699	5.025	5.0201	3.8895	4.3861	6.0579	4.8146	5.1089	5.8637	5.2304	3.8758	4.8197	4.3909	4.9995	4.6129	4.433	3.6473	3.9383	4.7485	5.1534	5.6418	5.3067	3.3377	4.4323	4.2638	4.5435	4.4202	4.2987	5.7126	6.9176	4.6229	5.1243	4.382	7.0475	5.8629	5.0103	2	5.588	4.5981	4.6082	6.2271	4.9265	6.2615	4.842	5.8273	5.2502	4.3413	5.4296	5.4376	5.9124	4.5466	3.8629	5.5323	5.435	5.5135	4.1882	4.6854	4.3219	5.7793	3.8679	4.9227	4.4647	4.842	4.7554	6.28	4.9882	4.742	6.126	4.6628	5.8248	2.7093	4.5844	4.431	6.4177	5.947
