## Supplementary material for "Proteome-wide antibody responses to PfSPZ Vaccine include cross-reactive antibodies that correlate with protection from malaria": PeptideArray_all_peptides: 367676_file08 (part 35 of 204)

SEQ_ID	PROBE_ID	POSITION	P14_pre_NO	P39_pre_YES	P17_pre_YES	P46_pre_YES	P10_pre_NO	P49_pre_YES	P29_pre_NO	P42_pre_YES	P13_pre_YES	P14_post_NO	P39_post_YES	P17_post_YES	P46_post_YES	P10_post_NO	P49_post_YES	P29_post_NO	P42_post_YES	P13_post_YES	P40_pre_NO	P02_pre_NO	P45_pre_NO	P04_pre_YES	P11_pre_NO	P20_pre_YES	P15_pre_NO	P05_pre_YES	P16_pre_NO	P40_post_NO	P02_post_NO	P45_post_NO	P04_post_YES	P11_post_NO	P20_post_YES	P15_post_NO	P05_post_YES	P16_post_NO	P44_pre_YES	P38_pre_YES	P48_pre_YES	P31_pre_YES	P34_pre_YES	P06_pre_NO	P47_pre_YES	P35_pre_NO	P07_pre_YES	P44_post_YES	P38_post_YES	P48_post_YES	P31_post_YES	P34_post_YES	P06_post_NO	P47_post_YES	P35_post_NO	P07_post_YES	P36_pre_YES	P25_pre_YES	P23_pre_YES	P22_pre_NO	P27_pre_YES	P30_pre_YES	P12_pre_YES	P26_pre_YES	P51_pre_YES	P32_pre_YES	P28_pre_YES	P24_pre_YES	P08_pre_YES	P19_pre_YES	P50_pre_NO	P36_post_YES	P25_post_YES	P23_post_YES	P22_post_NO	P27_post_YES	P30_post_YES	P12_post_YES	P26_post_YES	P51_post_YES	P32_post_YES	P28_post_YES	P24_post_YES	P08_post_YES	P19_post_YES	P50_post_NO
PF3D7_0424300.1	PF3D7_0424300.1;587	587	6.7065	5.6679	6.378	7.5276	3.7388	6.6017	5.2887	4.6011	3.696	6.667	4.9635	6.2563	8.1259	2.9855	6.9615	6.2292	6.2228	6.8449	5.1719	5.8565	6.8554	6.4004	4.7054	6.6476	6.2615	5.5886	5.9718	5.4005	6.6609	7.5283	6.5143	4.934	6	5.7655	5.151	4.9932	5.8273	6.0461	4.6358	4.8258	4.95	7.4642	9.3914	7.0791	6.9077	4.4835	5.822	5.6168	5.2578	8.0732	5.5179	7.5068	5.2145	7.1137	5.2273	6.0507	5.7304	5.723	6.2574	5.4738	5.0286	7.424	5.9305	5.7618	5.0794	6.9054	5.033	6.5234	6.7863	4.6982	5.0587	4.4053	5.8963	8.817	6.7939	6.3815	6.998	5.3041	6.357	5.3494	6.2922	5.9869	8.1433	6.0155
PF3D7_0424300.1	PF3D7_0424300.1;588	588	7.4527	5.1206	5.3882	8.071	4.342	8.422	6.1991	4.9625	4.5589	8.1392	6.1385	6.5295	8.2358	5.0448	8.323	5.5919	5.732	4.2935	5.3621	6.7421	7.1009	5.2091	5.0224	5.9074	6.0751	7.3062	7.6688	4.7285	7.1096	6.5267	7.1351	3.6029	5.0904	6.6505	6.7633	7.5868	6.0052	7.3478	5.4896	4.1843	5.4273	4.6035	5.8831	5.4598	6.7764	5.496	6.7729	5.4679	4.4666	8.6379	5.9314	6.1912	7.0159	5.9336	7.3703	5.4841	5.6702	6.4584	6.3523	8.8905	5.4793	7.9094	5.9222	5.568	5.0665	6.8194	4.8797	5.2373	5.8215	7.4441	5.2612	5.1871	6.4269	8.5528	9.4852	6.4343	8.8065	6.5003	5.9488	6.0347	7.3254	4.3023	8.1772	5.7703
PF3D7_0424300.1	PF3D7_0424300.1;589	589	8.9287	6.2576	5.1223	8.1837	3.9625	7.2527	5.8161	5.7377	3.7126	9.3107	6.4085	6.6938	9.418	4.3161	7.2065	4.6977	5.8721	5.3194	5.8795	6.2143	7.4262	6.1418	6.6153	6.9703	5.9672	6.7893	6.0029	4.8293	6.6807	7.2852	7.2682	6.3198	6.347	7.6101	7.5254	6.7028	5.0644	7.3779	6.1393	5.2277	4.7934	4.9814	6.1383	6.5612	8.5445	5.7192	7.3939	6.989	4.2165	9.1506	6.2073	5.5087	6.7159	6.7777	6.729	5.7167	5.8691	5.2422	7.0649	6.3366	5.0219	7.5132	6.0923	5.5072	4.7409	6.4026	5.2396	6.3873	6.949	6.2238	5.7565	5.8278	6.8225	8.7969	7.7982	7.4545	8.7127	6.4795	6.242	6.6854	6.3935	4.7803	6.3853	6.546
PF3D7_0424300.1	PF3D7_0424300.1;590	590	7.4216	5.8994	5.4043	7.7331	4.7452	7.6631	5.9777	4.853	5.709	7.0327	4.935	7.6833	8.2441	1.5558	8.0058	6.5143	6.0321	5.3381	5.3712	6.7736	6.1979	5.9964	7.915	7.3828	6.4936	5.742	5.2277	5.5087	7.0366	7.2871	6.4557	8.1758	6.3632	6.5686	5.5301	4.7004	4.9514	6.7837	5.7323	5.0161	5.7944	4.9905	6.834	5.4519	7.0339	4.7344	6.9651	5.5729	4.1755	8.3889	5.9803	6.0585	7.6088	6.5889	7.0056	5.9971	4.0695	6.26	6.87	7.1277	6.1289	7.615	6.6269	6.0503	6.0248	7.338	3.9991	5.9451	6.8489	6.0123	6.756	4.9533	6.8516	8.7783	8.4617	6.8378	7.6772	6.2106	6.4368	6.1052	6.9483	5.8372	5.6047	6.9074
PF3D7_0424300.1	PF3D7_0424300.1;591	591	7.2232	5.1731	5.7271	7.1242	5.153	8.0163	5.898	6.1705	5.0422	7.3133	5.8929	7.7279	7.2693	5.4705	7.9875	5.4249	5.7471	5.5018	4.915	5.9722	9.4042	5.1847	7.5745	6.673	6.086	5.2843	5.6118	6.2865	6.4358	8.3313	6.9667	6.9375	6.9086	5.9502	5.0734	4.157	5.8699	7.0699	5.9248	4.2133	5.477	4.904	6.019	6.3896	6.744	6.2585	5.9975	6.9097	4.9547	6.8235	5.8457	6.3352	9.7175	5.7793	7.3575	5.8497	5.3234	5.888	6.2472	7.1327	5.5711	7.4627	6.3216	5.2529	7.9998	5.9542	4.275	5.7988	6.6054	8.1551	5.1574	4.1018	7.8679	8.5043	8.1458	6.594	8.515	6.6953	6.7727	7.2312	6.4762	5.3906	6.5354	6.0121
PF3D7_0424300.1	PF3D7_0424300.1;592	592	6.7463	6.0783	5.6496	7.8113	5.4751	6.3932	5.3176	4.1127	4.2668	7.1184	5.7021	5.7065	7.9771	4.6893	5.2604	5.784	6.1701	4.1795	6.1811	6.8378	6.855	5.8161	5.408	5.9352	5.3491	4.8758	2.4141	5.8472	7.2764	6.4472	6.7645	5.4679	5.7385	5.4439	5.3878	5.1631	5.7724	6.4816	6.3379	3.841	5.527	4.6786	5.803	5.1293	5.3448	4.6058	6.2782	5.6174	4.765	6.8199	4.8846	5.128	8.9733	5.8525	6.2985	5.6848	4.101	7.0453	6.2456	5.3452	5.4535	6.4739	5.2032	5.5543	5.1843	5.6803	4.9699	3.9579	6.2403	6.8157	5.6974	5.4944	6.7683	5.6002	5.9081	6.203	6.749	6.2985	6.5198	5.774	4.7975	4.5589	5.3607	7.8999
PF3D7_0424300.1	PF3D7_0424300.1;593	593	6.9667	5.8802	5.7054	8.9017	5.6395	6.9949	4.295	6.2858	4.8914	7.7848	4.8027	5.6418	9.622	5.72	7.6697	5.7109	6.2767	5.6862	5.6727	7.102	6.9677	6.1094	7.5171	5.2555	5.9577	6.1811	4.2311	5.2517	7.7047	6.6008	7.0678	7.8689	5.5276	5.9676	5.5441	5.6381	5.1811	7.2686	6.5444	3.7887	6.4341	4.0321	5.846	5.0566	6.5691	6.5824	7.5153	6.2363	5.235	8.8991	6.4584	6.5367	7.4574	5.8875	6.3092	5.1214	5.7803	6.0032	6.7831	6.4121	5.4565	6.804	5.6511	5.394	4.4627	6.2485	5.0201	5.6194	5.9894	6.9547	5.5607	5.6957	6.727	8.8473	10.0318	6.4439	7.4758	6.7968	5.9609	5.3642	6.3733	4.691	6.594	6.9787
PF3D7_0424300.1	PF3D7_0424300.1;594	594	7.0742	6.0281	5.9679	5.5512	6.29	7.5118	5.5862	4.9378	6.817	8.06	5.4656	6.3583	5.2203	6.6004	8.116	3.861	6.321	4.6599	5.0896	5.8268	8.6886	5.9639	6.7764	6.1073	5.7578	3.797	4.4135	5.615	6.1981	7.8027	6.5609	6.2071	6.4723	5.8929	4.6977	5.3583	6.2309	6.0155	6.5934	4.7065	7.912	5.2642	6.357	6.0173	6.4141	5.4333	6.1979	5.6415	4.4026	6.4311	5.5817	5.3995	5.7929	5.8667	8.1549	5.1882	5.5229	5.6328	6.0007	5.5481	5.218	6.6207	6.0875	4.1603	6.5303	5.3604	4.0942	5.4219	5.6662	8.7514	5.7926	6.1191	7.2694	8.589	7.8971	7.1168	8.2456	7.0917	6.5638	6.6799	5.6786	4.8017	6.6066	6.3959
PF3D7_0424300.1	PF3D7_0424300.1;595	595	7.4782	5.1085	5.8938	6.1148	6.5511	7.3118	6.3537	6.6216	4.9982	7.6396	5.9625	4.8625	5.7895	6.6402	7.1708	5.6126	6.5413	5.0426	5.4893	7.2167	7.641	6.7677	7.5543	7.4294	6.3212	5.7853	4.5367	6.0706	6.8546	7.4863	7.5514	6.8579	7.4028	7.3275	5.745	4.813	5.2608	5.701	6.0706	4.6859	5.8258	6.7127	5.1867	4.774	6.2223	5.2261	5.7934	6.2865	5.9009	8.0151	6.0843	5.8637	6.7174	6.9775	9.4409	4.9519	6.3501	6.019	7.6777	7.0782	5.7897	7.0319	6.4289	5.6346	5.9957	5.6696	3.9523	6.1268	5.3927	8.4944	5.0272	6.6256	6.8641	8.7471	8.2312	6.8901	7.9873	6.1647	7.3234	6.9717	6.3735	5.3816	6.8151	6.0531
PF3D7_0424300.1	PF3D7_0424300.1;596	596	7.2724	5.5984	5.7024	6.6038	5.9291	8.2164	6.6679	6.1709	5.4896	6.9486	5.3085	5.6473	5.8612	6.4967	7.6132	8.0859	6.5229	4.8324	4.8344	7.7064	8.9087	6.7151	6.804	6.4923	6.7741	4.8465	4.5311	4.9098	7.1725	7.647	7.0937	6.5712	6.2221	6.6772	4.8161	3.1359	5.1867	5.7123	6.1946	5.323	5.2898	4.995	4.9565	6.3185	6.2664	5.2746	4.9016	5.0925	4.0505	5.5078	5.2961	5.2578	3.269	5.558	5.6305	3.4383	5.5314	4.0295	6.0982	6.2917	6.9917	6.8349	5.9286	4.2994	5.5792	5.5367	4.7241	3.6982	4.5934	7.2476	4.2157	5.6716	6.7216	8.0491	8.4477	7.8559	8.4413	6.1144	6.4466	5.4995	5.3001	6.2466	6.4857	4.7996
PF3D7_0424300.1	PF3D7_0424300.1;597	597	7.3845	6.0177	5.9357	6.1081	5.1965	6.6149	7.2509	6.9578	6.9726	7.3626	6.057	6.1156	6.2744	7.1435	6.363	7.3254	6.9688	6.1375	5.7827	7.2957	8.2738	6.5361	6.9669	6.7661	6.3478	5.7629	4.2547	5.7703	7.611	7.7994	6.7417	6.188	6.5348	6.1453	4.9672	2.5801	6.2221	5.3799	6.2447	5.4951	4.5304	6.7714	6.0237	4.3771	6.6115	6.4625	6.1073	6.1566	4.406	6.0646	5.7401	6.3523	5.7703	6.4883	5.2396	5.8726	4.9112	6.5569	6.5135	7.56	10.7898	6.8334	5.8354	6.6598	6.2348	6.2574	6.1387	5.9134	5.5874	6.7302	5.95	6.464	7.6368	8.5845	8.5805	10.2658	8.8472	5.694	6.6434	6.0779	6.6709	5.3012	5.8255	5.7104
PF3D7_0424300.1	PF3D7_0424300.1;598	598	5.393	4.7949	4.2906	4.5179	5.4286	4.9481	6.2359	5.4594	3.5223	6.2681	5.5518	4.6882	4.8395	5.2238	5.2012	5.3736	6.1733	3.6264	5.1318	6.5231	6.8435	5.4145	5.6679	6.9554	5.275	4.5248	3.5298	4.2079	5.4509	6.0507	4.8777	1.8359	6.8932	4.9136	4.6943	2.251	4.2456	4.3611	4.89	3.5632	5.4403	5.1898	6.0577	4.2802	5.1018	4.3702	5.0738	6.0654	4.5008	3.7634	4.9317	5.7594	5.7439	4.9083	4.9402	3.6358	5.3012	6.7889	5.6381	8.6953	5.8622	6.6645	4.0126	5.0828	3.8669	5.5683	4.8283	4.3031	4.9184	4.4403	4.4854	5.6288	8.1682	7.9943	7.9564	5.1198	7.2529	5.9143	4.5686	3.0496	5.4561	5.3796	3.7301	5.2909
PF3D7_0424300.1	PF3D7_0424300.1;599	599	7.4516	6.723	6.4565	7.3168	5.6876	6.1641	4.8253	5.898	4.2935	7.5436	6.6791	6.8152	6.3203	6.578	6.1012	6.2443	6.7207	6.3619	6.029	6.5011	9.0104	5.433	7.7776	7.999	5.5558	5.1404	5.433	4.7965	5.9907	7.9404	6.3151	7.6242	8.3417	5.8334	4.862	4.5141	4.9704	5.9006	6.3605	5.3913	3.7645	3.9745	6.6967	5.2536	5.9284	5.2839	6.2071	5.8186	5.8716	6.7444	5.43	8.1248	5.1847	6.3551	5.0339	5.2001	5.4413	9.0144	7.1597	9.9079	5.7538	7.3454	6.7565	5.3194	5.1807	7.0353	5.2802	4.1119	5.4809	6.1336	5.7687	6.5059	10.3847	9.3043	9.3995	5.9453	7.751	5.5735	6.2083	5.3413	6.5859	5.7252	6.5661	5.6229
PF3D7_0424300.1	PF3D7_0424300.1;600	600	8.177	6.5481	6.4928	6.4611	7.13	6.3129	5.2698	5.4165	3.6171	9.0487	5.5756	7.2448	5.8557	6.5774	6.1451	5.7485	5.8912	5.7298	6.8449	6.4506	9.9831	4.7164	7.9368	7.3441	5.511	4.0959	5.0396	7.0952	7.6822	7.8681	6.463	7.6643	7.3469	5.585	5.1926	4.435	6.3284	5.9923	6.3677	4.7586	5.1391	5.3533	7.8883	4.9059	7.9834	4.1723	5.7279	6.6625	5.4141	7.003	5.6384	8.1933	5.6017	5.8992000000000004	6.0764	3.9625	5.5844	10.348	6.7147	9.4584	5.4199	8.344	6.1926	5.6639	6.8693	8.0989	4.384	5.9889	6.4438	6.6685	5.5931	6.1809	11.2331	7.7043	9.5871	5.2365	8.3618	4.8505	5.6212	6.083	8.375	5.2071	6.1194	7.9826
PF3D7_0424300.1	PF3D7_0424300.1;601	601	6.7061	6.345	5.854	7.3733	7.0311	6.28	5.9208	6.2042	5.2028	7.7485	6.9193	7.3329	7.3522	6.451	6.1375	5.9718	6.5677	5.9669	6.4931	6.9862	9.988	7.2002	8.1633	7.57	5.7743	5.1989	3.7082	5.8797	7.3034	7.6991	6.84	7.6575	7.6283	6.4148	4.6392	3.3219	4.9198	5.3023	7.0853	5.4246	6.9601	6.299	7.4538	5.9713	6.2491	5.7814	6.3402	7.7562	5.5889	5.8904	5.9934	8.0502	4.7913	5.6859	7.627	5.9679	6.7573	10.9198	6.69	9.9457	5.61	8.2267	5.4512	6.7471	6.6645	10.9898	5.4356	5.3288	5.2079	6.9874	5.5033	6.5789	11.4501	7.0526	9.5118	6.2296	9.2316	6.3904	5.8694	6.6894	11.1295	7.0483	5.8878	5.4152
PF3D7_0424300.1	PF3D7_0424300.1;602	602	7.7842	6.6175	6.1603	8.0803	8.0907	5.7647	5.9955	6.7377	7.4205	8.039	6.1882	8.2212	7.6209	7.7383	6.9773	6.4361	6.7485	7.0233	6.4874	7.0061	8.3789	5.9035	6.8227	7.6134	6.9382	5.4212	7.5443	8.6016	7.6537	8.0984	7.9445	6.0697	7.4991	6.3639	6.1894	7.2585	5.8477	8.4776	6.2325	6.1595	11.5515	8.5202	10.2781	9.7463	7.9252	6.7641	8.2799	6.8383	6.7116	9.5333	6.6066	10.2232	10.0396	6.2128	7.5909	5.6372	5.3827	10.9527	5.8929	11.0928	6.3009	8.0744	6.7573	8.8557	13.0764	11.944	6.8917	5.7098	7.2888	7.8562	5.1851	5.9042	11.7782	7.282	11.3293	6.2215	8.959	7.4556	8.9683	13.3669	12.0437	9.1764	7.1712	7.8311
PF3D7_0424300.1	PF3D7_0424300.1;603	603	8.7171	6.4959	6.0369	8.349	6.9463	7.1639	6.3813	6.4928	6.6427	8.6917	6.5265	7.7421	7.8644	7.1213	6.979	5.6843	6.5951	6.3076	6.8903	6.4534	9.9383	5.7035	6.6467	7.1273	8.5032	5.5267	6.5478	8.6065	6.8371	9.425	7.0463	5.5251	7.2286	8.5562	5.6932	5.2059	5.6064	6.8674	6.6989	5.5981	10.569	6.3181	9.7346	6.223	8.0965	5.1276	7.1742	5.9181	4.5416	7.2332	6.3806	9.9901	9.62	7.0732	6.6179	5.2716	5.6548	10.4775	6.1671	10.9851	6.0845	8.8039	6.9694	6.7308	13.4069	11.9548	6.2323	6.3533	6.5247	6.575	4.8037	6.2178	11.6668	6.2968	10.9823	6.1914	8.6957	6.7197	7.5264	13.426	12.1207	8.8298	6.8781	7.1672
PF3D7_0424300.1	PF3D7_0424300.1;604	604	6.8415	6.6342	7.0664	7.6864	4.6017	6.4833	5.5853	4.3681	5.8562	6.5157	5.6165	6.4835	8.0231	5.5723	5.8053	6.2472	5.796	6.0255	6.4537	6.1342	11.0096	5.8415	5.0832	6.0715	6.2574	5.1574	5.7085	8.0232	5.7339	9.3311	6.4236	1.8679	5.5527	6.3147	5.3782	4.8763	5.0206	5.6285	5.5435	4.9905	10.2922	6.7514	8.8819	6.0217	5.8785	5.8342	7.4639	5.3642	4.5577	6.5388	6.1391	9.9013	5.9279	5.9839	6.3169	4.5789	5.839	9.8957	5.8306	9.4801	5.2683	7.5928	5.9805	6.3388	11.0494	11.8081	5.2001	5.6465	5.7774	6.1066	5.7219	6.2813	10.68	6.1985	9.817	5.5204	7.4002	6.2302	6.6272	10.853	11.9469	6.3049	5.6035	5.8179
PF3D7_0424300.1	PF3D7_0424300.1;605	605	6.1851	5.9234	6.0755	8.3825	5.0862	5.5957	5.605	5.7159	4.2517	6.1554	6.5682	6.7765	8.783	4.7735	5.4195	5.2445	5.8831	7.8585	4.4476	6.1707	12.4513	6.0959	4.3743	6.0181	7.7319	5.8288	6.126	6.3031	6.8781	10.4199	6.5308	4.3736	5.4512	8.0457	5.8298	5.7533	2.7719	5.1131	5.1546	5.7538	10.3268	5.7425	9.2037	7.242	6.3271	5.2898	6.5318	6.0695	6.1955	5.9995	5.1957	8.8808	5.8329	6.5092	4.861	5.2585	5.8384	10.7905	5.5395	9.9661	6.1085	6.921	5.3558	6.1299	9.7894	11.1445	4.2257	5.7853	5.3359	5.4809	4.7835	4.8298	11.4423	5.4336	9.9212	5.7098	7.625	4.9074	6.1769	8.735	11.5494	4.4995	5.8989	5.9619
PF3D7_0424300.1	PF3D7_0424300.1;606	606	5.3892	5.3561	6.3063	7.2545	3.6982	5.9343	3.6633	4.6017	4.1763	6.6207	5.6556	6.0341	6.4464	4.0849	4.9551	4.7687	5.6191	7.1638	5.557	5.0321	11.4033	5.0909	6.503	4.4363	5.6185	5.0139	3.841	4.9477	5.1591	8.8356	6.6562	4.2388	5.4598	5.5395	4.8068	2.6668	4.9547	5.5125	4.9155	3.9919	9.8468	4.2547	7.3793	5.0553	4.2972	4.4803	5.9519	6.5176	3.6404	5.1035	5.4456	8.0435	3.9946	5.8364	5.6358	3.7115	5.4774	10.3314	5.6085	9.4572	4.2623	6.1229	5.2884	5.632	7.619	10.6455	4.6871	4.585	5.1627	5.0509	5.3352	4.3526	10.834	4.8043	8.5288	5.3023	6.6806	4.466	5.575	8.1076	10.9077	3.4647	5.5892	5.8477
PF3D7_0424300.1	PF3D7_0424300.1;607	607	6.3872	5.6582	5.822	6.8788	4.157	5.742	5.076	5.0768	3.144	6.8576	5.6375	6.1757	6.7502	4.4679	3.366	4.1027	5.7085	6.415	6.434	5.0738	10.1636	6.7598	4.4568	5.1627	5.1534	4.406	3.9598	5.8736	6.5489	8.4374	7.0223	3.5668	5.8851	6.7966	5.5789	4.2585	3.8022	5.7623	7.4475	3.2972	10.8487	5.4851	9.7864	5.5005	6.019	3.1715	6.1256	9.4653	4.98	5.8522	5.6221	9.5451	4.5223	6.1506	3.7918	4.9607	5.3226	11.012	5.3653	10.1919	6.5457	5.8515	5.5871	5.6588	7.253	10.9895	5.0475	6.2508	5.2277	5.2887	3.3992	5.3628	11.8735	5.2052	9.8777	5.9381	5.4627	5.5717	6.8339	7.0093	11.1833	4.9814	6.5106	5.9338
PF3D7_0424300.1	PF3D7_0424300.1;608	608	6.5865	5.5441	6.0657	5.7782	4.9331	3.6837	5.44	5.2464	4.557	5.9174	5.1297	4.0435	5.7544	3.1359	3.8207	5.4289	5.7159	6.903	5.0691	7.8023	8.6491	5.599	5.9153	5.2898	6.3014	4.7645	5.4967	5.354	7.648	6.8435	6.4345	4.8802	6.0527	5.6876	4.4256	5.7236	4.8243	5.9662	5.988	4.696	9.9388	4.7527	4.4561	4.842	5.0561	5.8227	4.7592	7.0626	5.2891	5.4741	5.5945	5.9362	4.6088	6.188	5.2005	4.8079	5.8829	7.4113	5.9674	6.023	5.7811	5.607	4.905	5.5518	5.7968	10.8661	5.3834	6.4301	6.0915	4.6662	4.5002	6.4408	8.4334	5.4019	5.1922	5.2172	6.3966	5.9023	5.6229	6.3935	11.2325	4.9914	8.0346	6.1315
PF3D7_0424300.1	PF3D7_0424300.1;609	609	7.6042	6.1052	8.7502	6.5489	6.5498	6.4561	7.4166	9.1721	4.2024	8.0511	5.8135	7.5869	5.6565	6.1052	5.4509	6.7919	9.1567	8.9148	9.1544	8.3892	12.0976	9.2166	7.0017	7.5251	8.3532	5.3649	5.6296	9.5798	8.903	8.9694	9.5287	6.2415	7.4423	9.4052	5.8795	6.6712	6.1035	8.5039	6.946	4.5342	13.1493	6.0828	7.7466	6.925	7.3271	7.0735	7.1657	7.4937	6.098	10.0252	6.3577	8.8966	7.8232	8.5961	7.6128	4.4135	7.2215	7.6138	7.7413	7.3789	6.7404	7.435	7.7904	10.2363	7.5954	12.3411	5.7482	10.5157	7.0896	6.2655	5.251	6.5245	8.0395	8.3563	7.7168	6.8761	8.3613	7.8528	10.4004	7.8581	12.242	6.785	10.9802	7.581
PF3D7_0424300.1	PF3D7_0424300.1;610	610	7.7888	5.2709	7.847	4.8006	5.0378	5.7655	6.6466	6.8067	4.4731	7.7693	6.0018	6.6576	5.233	4.8841	6.2205	5.7298	7.7605	8.1858	8.3452	8.0926	11.2776	9.1178	5.9814	7.5807	7.23	5.8926	6.3384	8.9281	8.2348	8.8918	9.5179	4.8987	7.5249	8.3781	5.1106	6.2184	5.6803	8.2577	5.6761	4.856	13.2548	4.1383	6.8169	6.1125	7.2628	6.4175	7.5045	5.6599	6.4072	8.4176	5.8931	7.6416	8.3452	8.6208	6.6495	5.374	6.4512	6.7003	6.3853	6.156	6.5336	7.9927	7.0672	10.4984	6.6237	12.2099	6.8622	8.6993	8.2626	6.1971	5.0054	6.4173	7.5701	6.1295	6.8779	7.2289	8.2489	6.3942	10.8072	6.9711	12.4036	7.2986	8.9959	8.3351
PF3D7_0424300.1	PF3D7_0424300.1;611	611	7.4131	6.7625	7.0955	6.0811	4.4938	7.299	7.1361	6.5251	3.3477	8.0028	6.2418	5.1181	4.7071	5.1052	6.4419	6.1154	6.3796	7.7147	8.4466	8.2837	12.3317	8.1636	5.3226	7.7856	7.7558	5.7301	6.1888	7.8637	7.6784	10.1984	7.7752	4.8515	7.5767	7.3568	5.4443	6.4085	5.5242000000000004	8.0375	9.5806	4.0841	12.7015	5.7626	6.2468	6.1225	7.4607	5.5254	6.3454	9.7846	7.9816	7.1572	5.8987	6.3021	6.42	5.647	5.5509	5.6264	6.922	6.8631	7.0769	5.9265	6.0648	7.2913	7.0905	9.1491	6.8655	12.111	4.4803	5.4074	8.1746	6.33	5.5622	5.3723	7.05	6.0259	6.5318	5.3423	8.27	6.9342	9.2963	7.4189	12.2295	5.0925	6.563	7.8588
PF3D7_0424300.1	PF3D7_0424300.1;612	612	9.1151	6.586	6.4987	7.3241	5.4209	5.7975	6.9281	6.5367	4.3023	9.151	6.1701	5.1318	6.6961	4.9369	6.2961	9.0474	5.9038	9.6149	4.8948	7.1963	13.2296	8.6264	5.6704	5.8552	11.3629	4.1481	5.5301	6.4786	7.9694	10.5975	8.3139	6.2564	6.3507	11.7385	5.0938	4.6288	12.877	7.1679	6.6685	3.9136	10.5179	5.1309	5.5463	5.0228	8.657	5.0081	8.1028	6.3649	6.854	6.1709	5.5549	6.5223	6.8144	6.625	5.3723	4.8248	5.7104	6.6371	5.6467	6.3696	5.8607	6.9753	6.3072	9.0625	6.0067	11.4017	5.266	5.1085	5.7015	6.6526	5.0483	6.586	7.4779	6.5223	6.3651	5.2024	7.8516	6.548	9.6639	6.1715	11.4626	5.225	6.432	6.452
PF3D7_0424300.1	PF3D7_0424300.1;613	613	9.0259	7.9544	6.6531	5.4825	6.2954	6.7553	8.0078	6.0997	5.6073	8.8479	7.0678	8.5638	6.0279	5.4925	6.6347	10.7134	7.0181	8.8481	4.6433	7.9279	13.0511	9.3258	6.4438	6.2317	9.0779	4.9995	5.8367000000000004	5.6873	7.8868	10.12	9.764	6.5159	6.4573	8.999	4.7082	5.5934	5.2743	5.8736	6.5154	5.5419	4.2593	5.2219	6.1148	6.1379	9.2339	6.4002	6.1245	6.1396	5.2269	6.774	7.8685	6.8137	7.8341	7.0697	7.4687	5.841	7.2982	6.3236	7.071	7.339	5.8374	7.9645	6.8675	10.0877	8.8659	7.438	5.5413	5.4506	8.2385	7.3935	5.757	6.0989	7.3611	8.1777	7.8141	6.6648	8.1607	6.641	9.9042	8.1441	7.1783	5.1743	6.4022	8.1624
PF3D7_0424300.1	PF3D7_0424300.1;614	614	9.5691	8.3271	5.8043	6.1993	5.2215	5.9989	6.4997	7.4955	5.228	9.5518	6.1245	5.8125	5.1683	6.0594	7.2254	5.532	7.7774	9.7636	5.6259	7.9543	10.251	9.0535	6.532	6.6564	6.5804	4.9477	6.0148	6.3695	8.5657	9.2499	9.8869	6.7837	7.0203	6.0719	4.9919	6.7495	6.0336	6.5829	5.6781	7.4687	4.3118	5.5447	6.4096	5.1542	9.6277	7.0268	6.6238	6.5609	2.384	6.0811	7.7443	6.4099	8.2171	7.0506	9.9629	5.8094	6.8551	7.2365	7.0755	7.9029	6.2332	8.3001	10.0061	10.4487	5.9953	6.6707	10.018	7.9	9.7144	10.3662	4.2578	5.9962	7.746	7.6338	7.3315	6.6707	9.2236	9.5249	10.3913	6.492	6.588	10.3638	9.026	8.8965
PF3D7_0424300.1	PF3D7_0424300.1;615	615	7.4987	8.432	5.6781	6.8873	3.0496	7.3221	5.3565	7.5468	6.1221	7.9281	6.7043	6.4686	6.2787	6.0367	7.6021	5.701	7.8776	8.3414	5.0018	8.8971	9.1576	9.6586	6.0685	7.092	6.3639	5.6041	8.0291	6.0009	8.3576	8.7938	9.7602	6.8417	7.3516	6.9451	5.6713	7.9175	5.5503	6.0224	5.5223	7.1914	5.2608	5.2361	6.6232	6.0356	7.6744	6.2298	5.532	5.8384	5.2098	7.6637	8.0307	6.4116	8.1637	7.0867000000000004	6.4642	5.193	6.133	7.12	6.8372	6.9285	7.3797	7.8764	7.2602	10.1192	9.0382	5.599	5.2441	6.7236	9.8519	6.492	5.7533	7.5011	8.7981	8.0068	6.846	7.9902	8.5732	7.8994	9.694	9.669	7.2019	6.6601	8.3944	9.4345
PF3D7_0424300.1	PF3D7_0424300.1;616	616	7.0979	6.9979	6.2096	5.7795	5.2118	5.3537	7.3452	7.7602	5.6885	7.1892	5.3374	6.9627	5.5765	6.7031	4.5945	4.9453	7.4971	10.7528	6.2487	7.1922	6.9585	8.0599	5.9547	6.9284	5.3494	3.1922	5.9067	6.8093	7.6067	7.863	8.7301	3.2157	7.2233	6.3724	5.218	6.3201	4.5053	6.1062	5.7682	5.4286	4.591	4.5534	6.127	5.9215	7.8091	5.7808	6.299	4.1522	4.9406	7.2081	7.6478	6.1657	7.1589	7.2054	6.342	4.0738	5.5329	6.4104	6.0807	6.1154	8.0233	8.1662	5.7178	9.218	10.8501	6.6027	5.8495	4.8176	10.1278	5.8926	4.9463	6.6247	7.7389	7.2636	6.5256	7.8905	8.5646	6.6414	9.4115	11.1653	6.8025	6.1833	6.492	9.8715
PF3D7_0424300.1	PF3D7_0424300.1;617	617	6.1276	5.6548	5.6753	5.4226	4.7148	5.1957	6.8998	7.6773	5.3558	6.374	4.7533	5.1546	5.223	5.1574	5.6687	5.9296	7.3064	7.4634	5.3027	7.6465	6.5824	6.0533	6.3944	8.3391	6.5083	5.8286	5.4145	6.9159	7.0924	7.5357	7.8579	5.854	8.094	6.8121	6.0415	6.7645	4.7661	5.5129	5.3505	6.0483	5.8377	4.1595	5.5357	5.8822	6.5706	5.1623	7.1172	4.6982	4.1554	6.7272	6.9297	6.0738	6.2619	7.5083	6.1379	4.5298	4.8565	6.6546	5.7536	5.4002	6.694	6.7787	6.2887	6.7807	8.9929	6.3429	6.1016	5.578	10.6449	4.8263	5.742	6.1131	7.6355	6.5987	6.5092	7.2625	8.4233	6.4316	7.1941	9.7712	7.2982	6.0902	6.0982	10.1696
PF3D7_0424300.1	PF3D7_0424300.1;618	618	6.5318	4.9891	5.375	5.6179	4.6381	3.7442	5.796	6.0592	4.7527	6.9811	5.1651	4.7629	5.2453	3.2555	5.142	6.1123	6.1813	6.077	4.6713	5.5629	5.517	5.6094	5.1243	5.5049	5.7732	4.5656	5.4406	5.4433	6.1096	5.756	7.0185	4.6798	5.7758	5.2472	4.7159	5.7447	4.5179	5.6733	5.1313	4.1977	5.054	4.9505	5.7562	6.2168	6.3591	5.0466	6.6079	4.9155	3.7613	4.4561	6.0889	5.9333	5.0579	8.0293	5.1562	3.9203	5.1469	5.51	5.4545	3.729	5.9409	7.2482	6.6005	5.8537	7.1407	5.4226	6.5941	4.8079	5.7727	5.77	3.4828	5.5154	5.986	5.5901	5.8866	6.3959	8.3858	6.452	7.051	7.9064	5.6444	6.2854	5.6519	6.3626
PF3D7_0424300.1	PF3D7_0424300.1;619	619	6.5871	5.2456	5.5232	5.4832	4.8222	5.383	8.306	10.1581	4.6427	6.4269	5.7148	4.431	5.6226	5.6568	5.4757	6.0226	10.0733	5.2426	5.4816	5.7727	6.8526	6.6257	5.6857	5.6456	5.5877	5.7576	5.5475	4.887	5.6893	8.0718	6.9832	4.4515	5.7975	5.2746	4.8812	5.4124	5.243	6.4927	5.9239	5.2679	4.5601	5.1819	5.5438	6.3558	6.6892	5.0717	7.6731	5.9062	4.8992000000000004	5.8324	8.792	6.3971	4.588	7.5188	5.7895	4.441	5.8657	5.2426	5.4995	5.6576	5.0798	6.6253	6.5714	5.8938	6.8567	6.035	6.6384	5.7642	5.5195	5.4063	5.0618	5.4356	6.8288	6.1369	5.6519	6.9	7.8054	7.3581	7.8163	6.6967	6.1771	6.8183	7.078	7.6888
PF3D7_0424300.1	PF3D7_0424300.1;620	620	7.626	6.0727	6.047	6.0757	5.8955	5.6792	6.7589	7.4546	6.3016	8.3069	7.8117	8.0295	6.2547	6.0063	8.3395	7.4101	7.7628	5.9052	5.4647	7.2728	6.9	6.6413	5.6736	8.0591	5.6806	5.8953	7.008	5.8897	7.8909	8.5096	8.387	4.0925	8.1867	7.8467	6.0356	8.2344	5.7874	6.5777	9.0297	4.3861	4.546	4.2133	6.1062	7.0374	7.0271	6.9223	8.1187	9.3303	5.3288	6.8435	8.4514	7.1186	6.4796	6.5577	6.2498	6.2874	5.4094	8.0365	5.0802	6.7505	6.4007	7.6546	10.6902	5.4851	9.2255	9.3635	6.867	12.5731	6.484	7.4814	4.7431	7.5562	8.8677	8.0434	7.8571	7.3123	9.2487	10.3007	8.0475	9.5122	9.8981	7.9019	13.1209	7.8659
PF3D7_0424300.1	PF3D7_0424300.1;621	621	8.1724	7.2702	7.1403	9.7175	6.1526	6.8654	6.825	7.1148	5.6857	8.737	6.814	7.0201	9.7332	6.1665	7.0711	7.7455	8.2461	5.9732	5.878	8.2804	7.0332	6.5942	5.6294	6.3029	7.0113	6.9193	6.6582	5.6387	8.1805	7.922	8.2972	5.5176	6.8006	6.5437	6.3544	7.6405	5.3118	7.1699	9.1036	7.1978	5.6764	4.6363	6.5848	8.6348	7.3554	6.5024	8.4594	9.034	5.1953	7.9603	8.0422	6.394	6.594	6.8259	7.3663	5.4022	5.3445	8.2884	6.1054	7.0865	7.5156	7.4128	10.7607	7.2453	10.49	7.6259	7.2622	12.0906	7.8569	8.0909	5.86	6.8006	9.4023	7.6212	8.2031	7.8506	8.3005	10.0026	8.5954	10.8655	8.5572	8.3576	12.3372	8.003
PF3D7_0424300.1	PF3D7_0424300.1;622	622	7.581	6.1544	6.5771	11.1454	5.4279	5.9267	6.9262	7.0483	5.8602	9.283	5.9001	7.1755	11.0596	6.0757	6.7622	7.5531	6.8355	9.1491	5.4239	7.6574	7.1031	7.5003	5.6174	7.1278	6.5491	5.8102	6.8598	5.988	8.2943	7.9147	7.7352	4.3505	7.0089	6.8634	5.9481	7.6428	6.0367	7.4285	9.2452	8.1675	5.7727	4.8841	6.2244	8.4555	6.7981	6.8466	8.9876	9.1287	5.7856	7.1902	7.1894	6.1274	7.2336	6.9183	6.6018	6.1869	6.3223	6.8907	5.8189	9.6619	7.3825	8.8148	10.0321	7.3595	9.5337	7.9033	7.7167	11.7081	6.9771	8.1445	6.1438	7.2312	8.9655	7.4182	8.5934	7.7535	9.5059	9.9978	8.313	10.653	8.6415	7.8186	12.3282	7.8266
PF3D7_0424300.1	PF3D7_0424300.1;623	623	7.799	6.3975	6.1483	9.6935	5.9989	5.7642	7.123	7.3201	6.1301	9.0725	6.6713	7.9671	9.631	5.5573	7.8667	7.0197	7.6518	6.5433	6.0088	6.9279	6.4793	6.8525	5.4333	8.3036	6.5986	5.9837	6.2681	6.4499	7.7901	7.7544	8.2168	4.4951	8.2696	7.0248	5.7184	6.996	6.5789	11.892	9.7385	6.105	5.5242000000000004	5.9004	5.2581	7.3151	7.3762	6.6282	11.7266	9.4852	5.0721	7.5764	7.6914	6.3605	7.4974	7.4948	6.5014	5.9507	5.6047	6.4901	6.3291	9.0563	6.316	7.2937	10.391	8.2062	10.1563	9.4527	7.7171	12.0139	6.2286	8.0223	6.2392	6.6431	8.7227	7.0307	9.3196	7.8238	9.3514	10.072	9.2894	11.0014	9.6406	8.4914	12.6513	7.443
PF3D7_0424300.1	PF3D7_0424300.1;624	624	7.945	7.5701	6.7804	11.9078	9.8919	7.2002	9.2185	10.5532	11.6719	11.3706	7.1527	6.4843	10.667	9.9654	8.2033	6.9526	10.9606	5.0405	5.6011	7.6518	8.0388	6.9046	5.6288	9.4026	5.8863	5.8909	6.4767	5.4558	7.4334	7.9981	7.6193	4.8395	8.512	6.9091	5.4935	6.7522	5.2102	6.6685	8.6715	7.2221	9.8624	4.9449	5.5053	6.1673	7.2229	6.3654	7.9379	8.0132	5.2407	7.5758	7.6496	5.9754	5.88	7.3465	7.5892	5.6761	5.7236	6.9161	6.2279	7.5121	5.6328	7.2727	10.4928	6.6075	8.3199	7.8322	7.3945	11.576	5.9486	8.5709	5.7892	6.3887	8.6828	5.7821	8.2582	7.3013	8.752	10.0724	7.3783	9.3619	8.3984	7.7258	12.0545	7.0845
PF3D7_0424300.1	PF3D7_0424300.1;625	625	7.7631	8.1691	5.9862	11.9094	9.0706	7.7195	8.9425	9.9203	11.4335	8.699	6.5182	6.8274	10.8499	9.4466	8.0344	6.5105	10.2049	5.7597	5.8647	7.2772	8.6143	6.7818	5.5419	9.1687	7.9971	5.1779	6.3341	7.4081	7.2411	7.1204	7.384	5.2593	8.9712	8.3264	5.5768	5.6784	4.5638	7.7625	7.9355	7.6577	9.5151	5.6966	8.1034	10.7146	7.3843	6.8769	9.414	7.429	5.6485	8.3252	6.4289	5.6038	6.7373	7.4004	7.8126	6.0766	5.6885	7.1065	5.84	7.4431	6.0985	7.1947	9.9634	7.1388	7.8343	7.9232	6.8653	11.7246	7.3712	7.5321	5.8014	6.5384	8.4953	6.1367	7.2198	6.6402	8.6129	9.1796	7.961	9.1438	8.3597	7.9577	12.221	6.7321
PF3D7_0424300.1	PF3D7_0424300.1;626	626	7.6708	7.6874	5.8025	11.509	7.306	8.2255	8.5663	10.098	6.9804	7.3526	6.3087	7.144	10.2324	6.948	7.8495	6.071	10.1434	6.0764	5.9713	7.5622	7.1185	7.008	6.2443	9.0507	6.4825	6.1851	6.4683	5.8866	7.9606	6.6911	7.1196	5.9928	8.7705	6.6333	5.1863	6.0736	5.8288	6.5923	10.909	7.3616	9.8166	6.5767	7.1007	8.9728	7.058	6.8338	8.0566	11.3893	5.5934	9.1835	6.4909	7.3413	6.8898	7.6018	6.6465	6.933	6.0306	7.2169	6.8049	6.7119	6.8185	8.7206	9.1478	6.5798	8.3011	7.7076	8.942	10.4877	9.4302	6.8959	6.7945	6.0056	8.5332	6.4421	7.2033	6.7871	8.5632	8.7109	7.194	9.5182	7.9497	9.3878	10.9637	7.9782
PF3D7_0424300.1	PF3D7_0424300.1;627	627	7.6414	7.0278	6.3343	8.9628	4.5254	6.6157	8.669	9.2756	5.0631	7.683	5.4666	5.4992	8.6732	5.5521	5.6536	6.0828	9.9254	4.8822	5.1048	7.9557	7.8332	6.6312	5.3614	8.6375	6.1003	4.3009	7.6024	5.3345	7.8863	6.907	7.5587	5.5723	8.4785	6.1022	5.233	6.3136	3.8053	5.9651	10.8641	7.4961	8.7659	7.0193	6.2615	7.4119	7.1912	7.6947	6.1237	11.3276	5.9047	8.507	6.2096	6.1119	8.6526	7.0241	5.4928	8.1844	8.0327	6.9844	5.934	8.1134	6.5838	7.9838	9.5381	5.6273	8.7644	8.6088	8.393	11.4429	7.7557	4.6159	7.7176	8.5109	8.6617	6.1062	7.7762	6.9123	7.6648	9.7229	6.4482	9.1594	8.6498	9.0483	12.0391	7.4907
PF3D7_0424300.1	PF3D7_0424300.1;628	628	8.5084	7.65	5.7795	10.8127	7.0012	8.145	8.9827	10.5451	5.5342	9.1111	5.7398	7.3238	10.5006	7.218	8.1951	6.8338	10.6524	5.4735	5.7589	8.1947	7.2628	7.1239	6.2319	9.3954	6.0097	4.8866	6.0802	6.1309	8.228	7.7692	7.9749	5.0942	9.0178	7.2046	5.5264	5.3544	5.2479	6.5942	11.8851	8.5705	10.1313	5.3572	6.6143	8.2803	7.452	9.5862	6.8315	12.079	5.9968	8.041	6.5005	5.8914	6.7637	6.9208	6.2124	10.4627	5.2168	7.7638	5.925	5.896	6.8292	7.3829	8.6083	6.3873	9.1089	6.2428	8.9377	6.452	7.0874	7.2553	9.4313	7.0204	8.6293	7.2691	6.7783	6.9254	8.8292	8.6673	7.3562	9.9225	6.6067	9.1786	6.988	7.4721
PF3D7_0424300.1	PF3D7_0424300.1;629	629	7.9669	9.3863	7.6064	11.3329	6.9309	7.9723	9.4721	10.9174	6.4224	8.3315	7.9161	7.8349	10.7592	7.5957	8.0489	7.1673	10.9424	5.2884	7.8893	8.4632	9.1651	7.5868	6.9457	10.3379	7.3439	6.1564	6.996	7.3482	8.6991	8.9215	8.9332	6.7527	9.5518	7.8678	5.0798	7.0435	7.9856	7.1953	12.6465	9.4424	10.375	4.4067	6.9425	9.3976	7.0925	11.1564	7.3419	12.8812	6.6124	9.3557	7.1287	6.6582	8.2026	6.8386	6.8945	12.178	5.4854	8.9636	7.0889	6.367	8.0121	7.8911	8.925	8.3969	9.6331	6.4984	9.0166	7.1254	7.681	7.1347	10.2178	5.8848	9.6541	7.014	7.5977	7.5764	8.8893	9.1001	8.6939	10.1166	6.499	9.8087	7.3892	8.6931
PF3D7_0424300.1	PF3D7_0424300.1;630	630	7.3265	8.31	8.0498	11.4064	4.5046	7.4664	8.9195	10.0584	4.4202	7.6299	6.0378	7.7691	10.2179	3.111	8.8114	6.4046	10.0747	7.4114	6.1177	7.9642	8.0339	6.2313	5.4963	9.4506	6.9783	5.2623	5.2854	6.1328	8.3506	7.6787	7.5523	5.6103	9.3044	7.497	4.9006	5.1566	7.4269	6.0847	12.2045	6.7131	9.6594	6.8157	6.4175	5.4107	5.9656	11.6084	5.8728	12.2366	6.8937	7.6321	7.4024	6.3393	5.0997	6.4419	5.8897	12.0116	6.0557	6.9964	6.3586	5.2396	8.2806	8.1448	7.8352	7.2896	7.208	6.5809	8.6582	6.1611	7.0962	5.6862	10.3133	5.8179	7.3316	7.2711	6.0772	6.0821	8.5563	8.758	6.9829	7.8717	6.2118	9.4615	6.973	8.1246
PF3D7_0424300.1	PF3D7_0424300.1;631	631	7.529	9.3814	7.9135	10.4182	8.4192	9.6374	8.5116	10.0562	6.1052	7.3725	6.4962	6.2735	10.12	7.6489	9.4234000000000009	6.1973	10.5985	7.6063	5.7719	7.9702	7.5413	6.4702	7.4372	9.4146	6.556	4.9745	6.7647	5.9317	8.6516	7.1327	7.1544	6.9111	9.7481	6.9602	5.4168	7.1941	5.8676	6.5078	12.1788	9.6145	10.1479	4.7415	6.3775	6.4167	7.0366	9.0544	7.187	12.3836	7.3597	8.6105	6.603	6.0609	8.8754	6.7074	6.2994	9.4942	5.5705	7.3113	7.1715	6.0575	6.7918	8.8277	8.1749	6.1595	7.1654	5.3806	8.752	9.4663	8.2305	6.0898	8.1732	5.4931	8.1401	7.9283	6.4785	6.5141	9.7253	8.1061	6.8306	8.3022	5.5738	9.6444	10.131	8.1567
PF3D7_0424300.1	PF3D7_0424300.1;632	632	7.1982	8.1184	8.1775	9.6053	5.0725	8.3207	8.6346	9.4873	5.3172	7.7524	5.6002	5.8227	9.6038	5.1655	8.9351	6.0472	10.1942	6.9559	4.2172	8.0206	6.4441	6.7906	6.4965	10.0329	7.0014	6.0398	6.6523	5.8222	8.2402	7.3812	7.813	6.785	9.915	7.6202	5.5185	5.9607	5.6094	6.4655	12.3867	9.3756	10.0131	6.9089	8.4497	10.0622	6.9416	9.7856	6.5913	12.5463	6.6058	10.2291	7.669	6.5362	9.3423	5.6885	6.8545	10.1301	4.8929	5.9995	6.5613	6.2315	7.1173	9.2299	7.7852	6.0667	6.888	6.1918	8.7315	7.2691	7.7582	6.2634	8.5963	6.2911	7.7665	7.0397	7.1168	6.6886	9.7993	7.6846	6.4401	6.689	5.4938	9.2819	7.2074	8.3118
PF3D7_0424300.1	PF3D7_0424300.1;633	633	8.3119	7.3839	7.4753	10.7262	5.3234	5.6574	7.9187	9.0567	5.1408	8.1526	5.7477	5.709	11.3847	3.706	5.3723	6.0228	9.5835	5.8334	5.5774	8.2187	6.0435	6.7883	7.4836	9.6725	6.7069	5.4155	6.7109	6.5385	8.7972	6.5929	7.2876	7.5666	9.4447	7.0634	5.5163	7.0735	5.2494	5.9646	11.4086	7.8975	6.7384	6.1346	5.7719	9.9384	7.1745	7.0211	7.3009	11.9194	7.2519	8.6614	6.457	6.211	8.0692	7.5854	6.1098	7.6752	5.4303	7.3509	6.7597	5.7388	8.0827	7.5609	6.7338	6.6238	7.041	5.3878	8.6827	6.8731	7.7525	6.2228	8.8585	5.0444	7.9099	6.3388	7.177	6.8129	9.5688	7.1059	7.1965	7.1206	5.7148	8.9828	7.5382	8.088
PF3D7_0424300.1	PF3D7_0424300.1;634	634	6.3577	6.5217	6.6859	6.0875	4.7597	7.8372	8.9724	10.2441	4.347	7.2982	6.1033	7.2775	6.1811	4.5116	7.9005	6.592	10.589	5.8066	4.851	10.4858	6.5908	6.4239	6.9062	10.0383	6.0277	4.5527	8.0554	6.0518	10.5342	7.2133	7.3503	6.151	9.6716	6.1566	4.5729	8.158	6.3127	6.7721	6.9864	7.1732	10.2478	6.3236	6.0339	7.5419	6.9159	6.0459	6.4434	7.3743	9.9251	7.0652	5.5398	5.5348	8.3166	6.825	6.1918	4.0704	3.9809	8.0939	4.8495	5.9637	8.2573	9.0046	8.8092	7.2258	6.8711	5.5717	5.9115	7.264	7.3847	5.1942	5.4219	5.1189	8.3616	6.5853	6.668	7.4375	10.2179	7.3159	6.8755	7.2019	5.2563	5.3516	7.7571	7.6056
PF3D7_0424300.1	PF3D7_0424300.1;635	635	7.1538	6.3134	6.3752	6.0697	3.3277	7.4545	8.3752	10.0576	3.706	8.2652	6.6696	6.2054	5.5937	4.1603	7.9843	5.9093	9.9681	5.8374	5.2437	9.0021	7.0702	6.1771	6.3432	6.934	4.6826	2.8817	7.1079	5.4725	9.5123	6.58	7.9114	6.4444	6.7634	5.9456	4.3349	7.5604	5.7104	6.4243	7.1669	6.514	7.5862	5.2593	6.1942	7.6454	6.3549	5.8802	7.6139	7.033	8.4353	6.8237	5.5075	5.76	7.3242	6.0809	5.1289	4.7312	5.6648	6.723	5.8199	5.5072	7.3056	8.2212	8.2992	5.9864	5.7409	6.1024	5.4012	6.6555	7.9556	5.202	5.1198	4.8948	7.5395	5.9526	5.4226	7.2856	10.2445	7.1292	6.513	7.7072	5.517	5.6082	7.2168	8.0021
PF3D7_0424300.1	PF3D7_0424300.1;636	636	6.3264	5.6156	5.5817	4.5435	3.7279	5.4744	8.2759	9.6118	5.0413	4.9355	4.1127	6.8918	5.4063	4.765	5.4323	5.2817	9.5317	3.3147	4.6058	6.9285	6.1293	4.853	5.4783	5.7129	5.5336	3.9891	5.5801	4.6398	7.4168	6.0909	6.306	2.5801	4.9616	5.3544	4.7506	5.1623	4.1408	5.4976	7.4182	4.1069	6.2608	4.9217	5.3416	6.2996	5.223	6.1081	5.2234	7.5079	5.3733	5.7096	3.488	4.8728	5.3988	5.4886	4.0081	4.2713	5.1875	6.0029	5.5457	3.5534	5.1144	6.7497	5.7211	5.2327	4.9832	5.4009	6.541	8.4164	5.2238	4.975	4.8817	5.8577	5.2694	4.033	4.5625	5.4857	8.3208	6.0915	6.5218	6.5242000000000004	4.5558	6.0721	7.5903	5.1827
PF3D7_0424300.1	PF3D7_0424300.1;637	637	5.9091	5.8965	6.2876	6.1396	5.4611	6.5712	8.2133	9.2996	5.2106	6.6346	4.904	6.3395	5.7631	5.5996	5.7978	6.3966	9.7901	6.0777	4.9621	7.5817	6.6682	5.9894	6.3245	4.9198	6.5038	5.1022	6.4152	5.3107	7.6181	6.2944	6.5304	5.1771	5.1727	6.5168	5.0233	6.0787	4.5014	5.4406	8.9543	6.4361	7.2475	4.2683	5.2456	6.0112	5.9628	5.0361	6.3921	8.8072	6.4101	6.2046	5.9898	5.3885	6.8726	5.5945	6.2388	4.8192	5.0488	6.8801	5.3147	5.6525	7.2763	7.4756	6.4102	6.0904	5.769	5.3782	4.8861	5.8934	5.9001	3.8846	5.5546	4.568	7.6196	6.3505	4.4249	6.896	9.5533	6.2166	6.6956	6.6415	5.4925	5.1185	6.9687	7.0168
PF3D7_0424300.1	PF3D7_0424300.1;638	638	7.6818	5.77	6.4398	6.0413	5.2943	5.0785	9.3355	10.6683	4.2615	7.2546	5.6738	10.0226	6.254	3.3016	5.7054	5.7647	10.4179	5.9437	5.0824	9.0761	5.3892	5.7054	5.9124	5.7931	9.4048	3.9411	8.5414	5.8304	9.0218	5.4663	6.7642	4.7054	6.1853	9.9955	4.6781	8.5861	5.366	6.0405	8.1907	4.8232	6.2307	6.0974	7.0067	6.0119	7.9318	5.6702	6.8174	7.7072	6.9564	8.8773	6.759	7.8947	5.8212	6.2073	4.717	5.1639	6.2861	7.477	9.9632	4.7388	6.889	9.1159	8.0788	6.5068	8.1008	5.5122	5.5094	9.0432	4.7939	4.6053	4.9923	7.6221	7.6839	9.2239	5.3169	6.347	10.3049	7.9369	6.9132	8.2974	5.6918	5.6206	9.0647	6.6639
PF3D7_0424300.1	PF3D7_0424300.1;639	639	7.6638	6.2994	5.8736	7.2786	5.195	6.1918	9.6871	11.01	4.1497	7.0779	6.2728	11.1506	7.9515	2.8237	6.7613	5.9796	10.6683	6.4463	6.2279	9.4316	6.8917	5.5901	6.5583	5.742	9.7522	5.6993	8.2632	6.4038	9.8372	6.3461	5.9155	4.6467	5.299	10.0415	4.0985	8.0032	4.6247	5.7514	6.2046	5.6223	4.9841	7.2985	7.6284	5.6929	8.5945	6.9192	6.4065	5.9519	7.2305	8.2351	7.113	7.3949	7.3014	5.5097	4.6904	6.668	7.0532	6.0016	10.1001	5.2513	6.203	9.5093	6.3806	6.1534	9.3626	5.2517	5.4443	12.8482	5.5945	5.3565	6.1807	8.0071	6.8292	10.2364	5.7845	6.3388	9.3923	5.9413	6.8657	9.7847	4.3971	6.68	13.3128	6.3082
PF3D7_0424300.1	PF3D7_0424300.1;640	640	8.4335	6.377	6.6402	7.3934	2.4356	6.8295	9.8968	11.2604	3.5385	8.7507	7	11.39	7.5183	3.9919	7.2031	6.5607	11.2344	5.7219	5.5207	10.3086	5.5586	6.2238	7.0785	5.6789	10.4088	4.6323	7.5857	5.1223	10.4589	6.2666	6.9165	6.8216	5.852	10.8046	5.3491	7.1999	5.5561	6.9535	6.2852	5.5144	5.5898	7.705	7.8945	5.7514	8.6591	5.8505	6.1837	6.7785	5.4699	7.9656	6.4333	8.6353	7.0335	6.0378	5.9554	5.1457	7.7323	6.8911	9.3323	5.0488	5.2075	9.9721	6.7237	7.8952	8.9575	6.1216	6.5236	7.3366	6.7687	5.1671	5.3082	8.2422	6.5929	9.4279	6.0181	5.434	9.9888	5.9665	8.0513	9.6772	6.4548	5.8089	7.6101	6.6652
PF3D7_0424300.1	PF3D7_0424300.1;641	641	7.6283	6.3971	5.9957	6.8872	4.9074	5.7098	8.0475	9.707	4.6966	7.6522	6.0507	10.4826	7.1372	4.6323	6.1218	5.2319	9.4808	5.5326	4.4423	9.4374	6.5111	5.3377	5.1831	5.1934	9.5546	4.8001	6.1393	5.383	9.4637	5.9215	5.8667	4.6565	4.8379	9.7666	4.0126	5.8001	2.8258	4.6479	5.6465	4.8166	3.4867	6.4598	6.4696	6.3273	7.5085	5.6135	5.2547	6.2845	4.3176	7.1205	5.1514	6.1357	4.7087	4.9722	5.1595	4.2913	7.0922	5.0626	8.8907	4.5886	6.086	8.6857	5.6082	5.916	7.8784	5.2506	5.4877	5.8831	4.888	5.0374	5.7913	7.6627	5.8585	8.6445	5.2525	5.9516	8.2903	5.6053	6.2728	8.2993	6.2841	5.6551	6.1971	5.5829
PF3D7_0424300.1	PF3D7_0424300.1;642	642	7.692	6.0609	7.1373	7.6902	4.3455	6.3327	9.7886	10.99	4.3576	8.0492	7.019	11.2793	7.6352	3.9411	7.301	6.3365	11.0291	5.9402	4.9486	9.9362	6.2649	4.8773	6.3859	5.0652	9.6523	5.6317	7.1528	5.496	10.5649	6.0999	6.6984	6.3123	4.8694	10.0008	5.7385	7.2714	5.3151	6.015	8.2981	5.1767	4.8674	6.6894	7.0643	6.2789	8.2238	6.5735	6.3691	8.0885	4.3903	7.5883	6.067	8.0304	6.2784	6.6582	4.8674	5.9581	7.9608	7.0516	9.6412	4.6775	6.7798	9.4802	6.0052	6.3076	8.6302	6.0219	7.4236	6.7274	5.8537	3.9212	6.5814	7.9915	7.9428	9.4159	5.4738	6.9382	9.8202	5.3183	6.8861	9.1098	5.7013	8.4858	7.4334	5.6017
PF3D7_0424300.1	PF3D7_0424300.1;643	643	8.6644	6.7074	6.9697	8.2496	4.5981	7.1713	9.2401	10.2344	3.4983	8.5121	7.3036	11.447	8.6881	5.3878	8.2005	6.434	10.4921	6.5347	3.7517	10.5044	6.5371	5.3618	6.5152	6.4184	10.2227	5.6699	7.4775	5.6206	10.7773	7.1519	7.1235	6.6146	5.4532	10.9762	4.7719	7.1506	5.3288	7.885	6.4666	4.0215	5.8802	5.5138	7.5239	5.9378	8.6229	7.517	7.7927	6.8957	5.3187	8.3875	6.7112	7.602	6.9035	9.1982	5.9234	5.0613	8.2006	7.3538	9.9778	4.8017	5.8985	9.2451	5.3388	5.8485	9.2616	6.784	7.2909	6.4214	5.3656	6.4534	6.3556	9.0576	8.6135	10.0059	4.8943	6.2758	9.0204	6.415	7.0091	9.9855	7.0491	7.6267	8.7449	6.2922
PF3D7_0424300.1	PF3D7_0424300.1;644	644	9.2114	7.3538	7.5344	7.8963	5.1148	5.8731	9.9993	11.0665	3.6927	9.1734000000000009	6.7358	11.6684	8.2012	5.0027	7.0829	5.2743	11.0015	5.8357	5.0997	10.3773	5.9129	8.5552	8.0881	7.1616	10.9136	5.4269	7.2035	5.6381	10.4787	6.9284	8.746	8.3866	7.1706	11.3646	4.8359	7.5912	4.0858	8.2864	5.4141	6.3237	5.1934	7.5792	7.6833	6.5959	8.9894	5.9291	7.9053	5.6682	8.6894	8.4215	6.6855	8.0502	8.1254	7.1143	7.3952	5.9115	8.1205	7.3894	9.8654	5.6106	6.3837	10.2373	6.4748	8.2326	9.5376	7.9137	7.2503	7.4801	5.9686	5.5141	5.9973	7.9292	7.7766	10.1535	6.6755	6.932	10.5078	6.2095	7.949	9.5863	7.4367	8.5147	8.4245	6.696
PF3D7_0424300.1	PF3D7_0424300.1;645	645	8.7944	6.2434	8.7195	8.067	5.7296	6.9368	10.7107	11.1525	3.0072	8.7604	6.7104	11.7122	8.6163	1.7949	8.0488	5.9619	11.2949	5.6387	4.9796	10.8758	5.4496	5.5786	7.8621	6.6713	10.4399	4.7913	6.7892	4.9279	10.7675	6.6784	6.3556	7.9598	5.6927	10.9877	4.6786	6.5187	5.3719	5.594	5.3604	6.2677	5.7952	7.2056	6.7222	5.93	8.1628	5.7756	7.1606	6.548	4.257	7.9118	6.7218	8.1176	7.8662	6.4984	6.0961	5.3477	8.5197	6.5521	10.2123	4.2623	5.5945	9.8034	6.3868	6.1408	9.0308	7.2345	6.6391	8.1233	5.2802	4.5558	5.8086	8.6048	7.1759	10.2842	5.8417	5.3844	9.7159	5.5024	7.108	9.4102	6.7584	7.2752	8.5582	5.3462
PF3D7_0424300.1	PF3D7_0424300.1;646	646	8.6654	6.3649	7.2019	7.0327	5.3723	6.3165	8.4958	9.5598	2.3477	7.716	6.873	10.9386	6.4048	4.5564	6.7118	5.9016	9.1611	4.9307	4.9453	10.064	6.621	4.5154	7.3716	4.7803	9.5112	4.2365	4.9136	4.5993	10.3237	6.4775	6.6511	7.8163	5.5969	10.3761	5.4838	5.6035	4.8763	5.8306	6.8527	6.0088	4.2357	5.7241	5.1747	4.9486	6.9865	6.1148	7.348	5.1894	5.0072	6.8481	6.8914	6.5869	8.6787	5.0866	6.1062	4.3284	8.0384	5.9165	8.7136	5.2931	5.2067	8.4511	5.7756	5.1953	7.6631	6.1305	7.9456	6.4807	5.1723	4.1119	5.1981	7.9922	6.6791	9.273	6.0101	5.6209	9.2142	5.2307	5.5466	8.414	6.7096	8.4669	7.4276	4.8079
PF3D7_0424300.1	PF3D7_0424300.1;647	647	7.8185	6.3311	5.8866	9.4158	5.4712	6.1252	5.2399	6.6569	3.2327	7.7659	6.3304	6.7588	10.0863	4.9941	5.9425	6.7451	6.2432	6.8654	4.5928	7.0083	7.3872	5.4584	6.8887	9.4429	7.4933	6.8072	4.4555	5.1526	7.6906	7.2683	6.9356	7.217	9.4485	8.6448	5.5182	3.7388	7.9495	4.3356	8.8996	5.1189	3.7334	3.5173	5.4774	5.0023	8.0665	5.585	7.6628	7.971	7.867	6.0594	5.615	4.8186	6.0522	7.0941	7.413	6.1307	6.8081	7.6706	6.7751	5.6932	4.5613	7.1339	5.9894	5.9989	6.9485	7.8403	8.7071	7.3161	5.77	6.4063	4.5116	5.3005	8.7902	7.5096	6.1829	5.2338	8.0732	4.4886	6.0139	7.8504	7.0965	8.9294	7.6134	3.8329
PF3D7_0424300.1	PF3D7_0424300.1;648	648	7.5673	4.852	6.4957	6.0772	4.7645	6.0126	5.7975	5.295	3.5223	7.7517	5.7142	6.3129	7.9659	4.7495	6.3913	6.7101	4.8156	3.8043	9.3397	6.0045	8.0831	5.005	6.7443	5.1811	8.2603	7.9041	6.4962	7.6425	6.3679	7.8466	5.9998	7.4551	4.8822	8.9243	6.522	5.8824	7.5952	5.2743	6.6686	4.2987	4.3441	4.6971	5.1056	4.6971	8.8988	4.3583	5.0622	7.384	7.6495	5.641	4.292	5.1371	5.785	6.8665	9.0162	5.5954	5.5726	5.757	6.6437	7.0332	4.4854	6.5714	6.33	6.9639	6.8515	8.74	9.2198	7.2821	6.6629	8.1855	4.511	5.3237	7.1672	7.1487	6.0813	5.9093	8.0811	5.8487	6.8654	7.3403	7.858	9.3525	7.965	6.6321
PF3D7_0424300.1	PF3D7_0424300.1;649	649	8.0651	6.1307	11.3076	5.7952	10.2137	5.581	6.2413	4.8063	8.8262	8.013	6.696	6.0839	6.8084	7.8241	5.8197	7.0351	6.0255	4.7634	7.3841	6.9936	8.1705	5.0157	7.826	6.4777	9.3388	7.6257	3.852	7.0738	6.7371	7.3575	6.2787	7.4229	6.9471	9.1419	5.96	3.1875	9.2124	5.0144	7.4289	4.0188	4.4861	4.8831	5.7238	5.4463	8.2952	5.7993	5.6724	6.8276	8.76	5.0369	5.3971	5.8048	5.3052	5.706	8.6047	5.3259	5.5454	7.6862	5.9038	5.7104	5.7004	7.4279	6.2038	6.4381	6.1506	7.7618	8.6209	7.0755	6.5211	8.2701	5.2675	5.0963	9.5579	6.6774	6.2028	5.8968	8.1751	6.042	6.1346	7.6002	6.779	8.6204	7.7493	5.8741
PF3D7_0424300.1	PF3D7_0424300.1;650	650	8.9702	6.0505	10.0775	5.3291	6.0266	6.3892	6.1677	5.2705	4.4182	9.6892	5.7975	6.9853	5.5392	4.8319	6.0237	6.2917	6.5774	6.6298	6.3978	6.6936	8.4402	5.4175	7.1928	4.712	8.2455	5.9639	4.9773	6.007	7.0809	8.4444	6.1825	7.4391	5.2487	8.7898	5.6721	4.2487	8.4137	5.9939	7.5345	5.073	6.0505	4.0321	5.9644	5.2091	9.648	5.7549	5.3266	7.1537	8.398	5.2091	9.2444	5.3291	3.757	6.7506	7.9594	5.5438	4.7777	6.1453	6.5385	5.6485	5.1022	9.99	5.5103	6.007	6.3614	8.1811	5.116	6.6887	5.9706	8.0491	4.238	5.1264	7.5788	7.9428	6.9404	5.6209	9.9006	5.7244	5.5801	7.0317	7.3234	5.142	8.0003	5.607
PF3D7_0424300.1	PF3D7_0424300.1;651	651	10.4039	6.04	8.9764	7.3323	6.3932	5.4306	5.3498	4.9146	5.1711	10.7975	6.7934	9.3882	7.3983	5.9946	6.1198	6.5416	5.9542	4.8674	5.4104	6.8736	8.736	5.4046	7.244	4.8197	6.9651	6.2225	4.7761	7.0582	7.3739	8.5711	6.9846	6.3063	6.955	7.4184	5.9602	5.441	8.7371	5.9944	6.9825	3.225	5.1223	5.0976	5.9189	5.3754	10.301	6.6974	6.4723	6.9712	8.1277	10.3137	10.5019	6.9338	5.114	7.3366	8.5538	6.6779	6.6692	7.148	6.4874	6.7206	6.4738	10.3836	6.1876	11.7082	7.05	7.9685	4.3154	6.2178	7.023	8.1606	5.9609	5.7241	8.9914	7.9571	7.1483	6.8202	10.4573	6.3607	12.1471	8.2426	8.2754	6.563	7.7061	7.0921
PF3D7_0424300.1	PF3D7_0424300.1;652	652	10.8891	6.3054	10.1332	6.5478	5.7991	8.7013	5.3916	4.3349	6.2808	10.642	5.6112	8.1592	6.2696	5.4107	8.5574	5.8427	5.6913	6.105	6.4599	6.8965	8.7751	5.4433	7.5929	4.6141	7.4554	6.0542	5.9495	6.0592	7.3616	7.7079	8.1073	6.8279	5.3216	7.5358	5.6957	5.7936	8.4477	6.1148	7.7567	6.2453	4.7301	5.0734	8.0676	5.4499	10.7376	6.0299	6.4477	7.1033	7.9529	11.5625	10.0236	8.7506	5.7986	6.6336	7.4316	5.7363	5.6121	6.3533	7.9006	6.033	5.9993	10.0615	6.3832	10.7765	6.6272	7.9744	5.3813	6.8264	6.5584	7.511	6.101	6.2054	9.0487	8.9017	6.6953	6.9217	10.1721	6.5309	11.353	7.5332	6.9147	7.0473	6.7068	6.3663
PF3D7_0424300.1	PF3D7_0424300.1;653	653	10.416	6.0777	9.5874	7.2149	4.6288	8.5646	6.9863	4.6542	2.4699	10.9469	7.1369	10.5727	8.1817	3.0108	8.6726	8.0681	4.9312	5.2365	6.1033	5.7085	11.3762	6.2843	9.3104	5.337	5.9291	7.5123	5.4118	4.7814	6.217	10.688	6.6245	8.8384	5.5862	6.5174	7.8984	5.8723	7.6791	4.1391	9.7479	5.0609	5.4509	5.852	8.5684	6.9192	10.6887	7.1423	6.0516	9.5521	6.6275	9.8013	10.9105	7.5583	6.0553	8.678	10.3619	6.933	6.1393	5.8612	8.1934	8.8435	8.5787	10.1099	6.3837	11.862	7.1557	10.0365	4.9782	9.6472	7.1773	10.1306	6.6679	5.4502	8.4435	8.4482	9.7495	8.1783	10.3714	6.363	12.0598	7.4717	9.3745	4.0391	9.3349	8.2913
PF3D7_0424300.1	PF3D7_0424300.1;654	654	8.5167	7.0508	8.4833	6.8398	6.0518	7.2354	5.6261	4.4168	5.649	9.2182	6.3359	5.7501	6.5957	5.7071	7.3241	5.7271	4.7871	5.5589	7.2393	4.6999	7.9249	7.932	6.3696	6.0751	7.2399	8.6561	5.5395	6.4803	4.4356	7.9857	8.2799	5.7129	5.5503	7.4415	8.3298	5.7758	6.4036	6.6094	6.6779	7.2422	5.7637	4.1194	6.2055	6.0676	8.2258	7.7077	6.6336	5.2536	6.3521	5.811	8.3078	6.143	6.9501	6.6014	6.8994	6.1075	6.2817	6.6122	6.093	6.5114	6.1079	9.2604	5.8107	6.4517	6.3311	6.4819	4.4957	7.0703	4.7835	8.6081	7.6952	6.3248	8.5324	8.0752	7.7771	7.2245	9.5851	7.7014	7.4889	6.6528	6.5267	6.8222	7.8527	5.6014
PF3D7_0424300.1	PF3D7_0424300.1;655	655	9.2183	5.9016	9.4404	5.465	4.2311	6.2468	5.3455	4.025	2.9819	9.4579	5.3816	4.0772	5.3754	2.8094	5.9305	5.2731	4.6496	5.2106	4.8104	4.9873	11.1255	4.9231	6.3431	6.2353	7.7106	5.7032	6.4843	4.0925	5.079	6.8532	5.851	5.7076	5.2048	8.0894	3.8084	7.2231	13.3444	5.0674	5.6296	6.1613	5.347	4.5248	5.8936	5.2898	9.0486	4.4983	5.9277	5.3754	3.7301	8.5082	9.9897	6.3944	5.5398	4.5416	5.8462	6.1837	5.6235	5.8053	5.2434	5.4313	8.1192	9.8118	6.834	5.6404	4.2728	5.8369	4.4216	5.2261	6.5019	6.1001	5.4216	4.4148	8.4094	4.3827	7.3077	7.8625	9.4099	6.105	5.8457	4.0224	5.153	3.2311	4.5632	3.8992
PF3D7_0424300.1	PF3D7_0424300.1;656	656	9.1681	6.8376	7.3511	5.9502	3.6576	6.5965	4.7479	5.0925	3.5521	9.2598	6.2292	5.5211	6.0841	4.6542	6.5342	5.8344	5.7178	5.5429	4.8104	5.257	9.2682	3.3646	7.0155	4.5644	7.1428	5.9725	7.3245	4.6668	6.0444	6.6947	5.2836	7.0624	5.7398	6.9906	4.4416	6.56	5.1048	5.2634	5.7076	5.8019	4.811	5.4647	5.8527	5.8197	9.3495	5.6194	6.1465	5.2095	5.0794	9.2486	9.0083	6.0665	6.1934	5.8004	5.3352	5.0237	5.6562	6.6384	5.3118	5.2388	8.6038	9.387	6.6298	5.8014	6.029	5.3023	5.2824	5.3628	7.4271	5.6508	4.756	4.5466	8.0402	6.0505	5.8009	8.0201	9.8175	5.978	6.2948	5.1542	4.0832	5.2555	5.4896	7.5051
PF3D7_0424300.1	PF3D7_0424300.1;657	657	9.4149	7.5221	5.6056	5.8153	3.3118	7.0169	6.3614	5.2858	5.8192	9.4427	3.6565	4.3561	6.083	4.5311	7.0521	6.567	5.1022	4.7913	5.3733	6.3239	7.1736	5.4482	6	6.2628	8.7566	6.1961	7.6716	5.3642	8.9088	7.1406	6.6977	5.2687	6.128	9.3703	5.2157	7.288	5.0179	5.6162	5.3147	7.3051	3.4725	9.3245	5.8873	5.4111	9.2558	8.4772	4.5934	5.2434	4.0347	9.1703	7.8783	5.6138	6.5027	6.0464	5.2994	6.2856	4.0747	6.4841	5.4809	5.8248	9.4008	9.6011	6.7024	5.7285	5.2664	5.4326	5.7511	5.5774	5.7745	6.8535	7.8457	5.106	8.6756	6.7144	6.4398	9.3977	9.8014	6.5957	6.7022	6.4882	6.5954	6.7393	6.6244	5.8537
PF3D7_0424300.1	PF3D7_0424300.1;658	658	9.1713	8.2367	7.0818	6.0144	4.5173	8.1198	6.9713	5.4148	4.2357	8.1603	5.9857	4.6781	5.4482	4.9021	7.8101	6.5433	5.9269	5.1272	5.9079	7.2816	8.194	5.8019	5.8637	5.7388	6.3721	5.7706	7.5354	7.2003	7.6221	7.9749	10.0853	3.5521	5.7118	5.739	5.5747	6.7667	4.9584	6.0092	4.7142	7.8782	3.4803	7.7374	4.4449	6.1568	9.4904	6.9948	5.4922	5.504	5.6381	8.699	7.3239	5.3519	8.2902	7.1924	6.0444	6.8203	5.5853	6.7339	9.3947	5.3245	9.0441	9.2678	7.7017	7.1422	7.1882	4.6696	6.4318	5.4728	6.9202	5.3635	6.3223	6.9045	7.0597	8.6574	5.8273	8.7865	9.5385	7.7977	8.0026	8.068	5.2307	7.0807	6.5668	7.2732
PF3D7_0424300.1	PF3D7_0424300.1;659	659	8.8595	7.6556	4.8909	6.2887	4.8485	6.6945	6.1755	3.6462	5.0687	8.7642	5.3327	5.2456	5.6294	4.2373	6.7293	4.3554	5.7557	5.0085	5.3295	6.4772	7.4344	5.9224	5.5094	6.3014	5.7068	5.2909	5.7404	7.0173	6.8376	6.9694	7.8934	5.073	6.0237	5.2653	5.9001	5.6659	6.0034	6.1363	5.9709	6.4637	5.5014	5.9658	6.2384	5.7112	7.6564	5.8851	6.7554	4.7388	5.9718	7.6174	5.6023	5.78	7.2182	7.2974	6.2008	6.1572	5.4764	5.7293	6.3425	5.7806	5.9593	6.8992000000000004	6.3733	5.5144	4.9336	6.529	5.1477	5.4219	7.1435	6.377	6.3844	5.1264	6.0319	5.647	5.9828	6.5905	7.6807	6.7366	6.4283	5.8291	6.2761	5.2315	5.367	6.2527
PF3D7_0424300.1	PF3D7_0424300.1;660	660	7.1683	9.4504	5.2422	5.862	5.0426	7.7004	6.7853	7.6675	6.4286	6.3203	5.5382	5.1194	6.504	5.8035	7.668	6.049	6.5412	5.9184	7.5138	6.9623	8.9941	6.9233	6.2739	6.4468	6.12	5.6876	5.7785	8.9022	7.3177	8.248	8.0831	6.1254	6.1908	5.9593	5.5333	6.2416	6.8085	6.9646	5.8934	8.2332	4.9649	6.6823	7.0924	6.2797	6.7661	6.2209	7.6128	6.4872	4.9523	8.5331	6.7657	6.9293	7.5865	6.7376	6.2215	6.8989	7.2628	7.2892	6.796	6.4709	7.0035	7.7015	7.0219	6.0551	5.3614	5.7049	6.5859	6.3072	7.2047	7.3048	7.8672	6.3583	7.1521	6.7712	6.6385	8.001	7.1707	7.0437	7.1819	6.5135	5.9903	6.1795	6.9966	6.9204
PF3D7_0424300.1	PF3D7_0424300.1;661	661	7.1846	9.4052	5.4269	6.3521	5.1449	8.9903	6.6503	8.0962	6.2972	7.2123	6.0058	6.8197	6.7308	5.6952	8.2631	5.4793	6.8153	6.8405	9.08	7.081	7.6777	7.5965	6.6095	6.7267	6.9256	5.7666	7.0924	9.156	7.6953	8.7411	8.0966	6.5056	6.8547	6.7039	6.0783	6.4028	7.3052	7.3227	6.9215	8.9982	5.6702	6.8486	7.6889	7.2827	6.6521	8.1856	8.3507	6.0244	6.0352	8.9278	7.4102	7.4512	8.0806	7.1438	6.133	7.0861	6.3949	7.3411	7.18	6.3801	7.3831	8.2055	7.6093	6.9834	6.7471	6.6466	6.1268	6.6947	7.5517	7.5333	8.7089	6.1309	8.0458	6.6237	6.6782	8.5816	8.2399	7.4029	7.3812	6.4607	6.2713	6.4752	6.9729	7.5018
PF3D7_0424300.1	PF3D7_0424300.1;662	662	7.0319	10.6231	6.6639	6.0639	5.2604	8.4567	6.9931	7.0235	6.3761	6.8883	6.1491	6.2655	6.0877	5.2196	7.8619	5.3151	7.2068	4.7071	7.3483	7.919	9.3744	6.121	5.9205	6.4522	6.2223	5.516	5.8296	7.3192	7.384	8.547	8.1766	4.5478	6.4746	6.595	6.134	5.9322	6.9241	7.4351	6.7794	9.8257	5.2679	6.1749	9.5146	6.4756	6.6347	7.4431	8.126	5.6326	5.1497	8.5571	6.6782	9.8846	7.669	6.2178	6.9627	6.746	6.7634	6.9304	6.9324	5.7557	7.4866	9.0787	8.8938	6.9344	7.1249	5.993	6.7666	6.4519	6.9658	7.6984	7.373	6.5273	7.341	7.1725	6.3041	8.029	8.6601	8.3018	7.0491	7.5024	5.4466	6.9088	7.009	7.8604
PF3D7_0424300.1	PF3D7_0424300.1;663	663	7.2261	7.4711	6.4804	6.7932	5.1902	9.7159	7.7692	8.3077	5.1771	6.6454	6.7195	7.328	6.6253	3.9635	9.5355	5.5087	8.2937	6.3493	8.394	7.0773	8.3261	8.4023	5.6194	7.4683	7.2586	4.1018	7.0643	8.7004	7.3961	9.3226	9.3666	5.1243	7.0344	7.1336	5.3277	9.5874	7.3428	8.7001	6.7831	6.9932	5.6565	6.8959	10.3274	4.7897	6.9187	8.5084	9.3403	6.9746	6.0529	9.9001	6.9332	10.7168	7.9513	6.7922	5.5729	9.1583	7.5884	7.6705	7.4916	6.1906	8.2006	10.029	8.8357	7.0903	8.1652	6.1831	6.7832	6.9501	8.0163	7.5549	9.5223	7.4316	8.1286	7.6776	6.9405	8.7872	9.8799	7.131	8.0181	8.9415	6.0533	7.0539	7.8015	8.0368
PF3D7_0424300.1	PF3D7_0424300.1;664	664	6.3516	7.293	6.4912	6.7065	4.8826	7.7768	7.1248	6.9527	3.5957	7.0071	6.8869	6.3125	6.2186	5.0691	7.9841	5.8795	7.0102	5.5173	6.791	6.979	7.8771	7.2932	5.785	6.275	6.7943	4.7225	7.3881	7.8704	6.4822	7.8697	8.1151	5.6781	6.1835	7.0217	5.3129	7.6126	7.5313	7.9102	6.5726	7.4698	5.9488	5.6536	9.9651	6.2555	6.0804	8.027	8.2348	5.9977	6.0453	9.0108	6.044	9.707	7.2579	6.5011	6.4746	7.8324	6.8241	7.2255	7.0841	6.9475	8.4877	8.8765	8.8211	7.4109	7.2151	6.1414	7.8129	6.6932	7.3821	7.2643	7.6027	6.7602	7.1363	6.6119	6.872	8.4829	7.9671	6.9281	7.0017	7.5306	5.6579	8.8289	6.8885	8.4507
PF3D7_0424300.1	PF3D7_0424300.1;665	665	5.9665	6.3404	4.8684	5.3423	5.6582	6.982	5.5975	6.6294	3.101	6.5404	6.1451	5.0448	5.6502	4.4861	6.8562	5.7965	6.6826	5.8125	6.7533	6.541	6.3409	6.8039	7.2804	6.4284	4.7576	2.4005	6.7584	6.5401	6.745	7.2331	6.8887	7.1377	7.1314	5.6848	5.1412	6.1183	5.898	6.8347	6.0674	5.7861	4.7469	5.0648	7.4052	6.1755	5.3316	7.0831	7.9808	5.437	5.8171	8.6595	5.8094	7.3253	7.2508	5.3583	6.2741	6.9833	5.9575	7.3289	6.8339	6.1278	6.8074	7.5426	7.424	6.5699	6.097	6.524	5.5273	7.0875	8.1501	7.2694	8.0733	5.978	7.6177	6.9905	7.1788	7.0312	7.9617000000000004	6.7841	6.6172	7.8066	5.6531	5.6927	7.0494	7.7714
PF3D7_0424300.1	PF3D7_0424300.1;666	666	6.2839	5.9442	4.479	4.6882	4.0531	8.5038	5.7616	6.2821	2.6803	6.0264	5.9369	4.2102	5.1073	3.6112	8.0247	5.1591	7.0853	3.7431	6.4697	5.0938	5.9907	5.8994	4.9155	5.4172	4.8063	3.3688	6.306	5.2315	5.7353	6.6064	6.3721	5.4289	6.0525	4.9823	4.0383	5.8314	5.2946	6.9544	5.4893	3.3992	4.5987	5.0475	8.0036	5.7109	5.6907	6.2059	7.6007	4.6576	3.7897	8.0664	5.3688	8.9653	7.1387	5.1827	5.2623	6.1422	5.6171	6.534	5.9885	5.3187	5.9388	7.3654	6.8009	6.5146	5.7506	4.9074	4.5027	6.1422	6.7537	6.8138	6.4612	4.9955	6.4927	5.7913	6.4172	6.3129	7.1195	6.1948	6.8315	7.2819	5.3985	5.1048	6.4575	7.3294
PF3D7_0424300.1	PF3D7_0424300.1;667	667	7.0122	6.8564	4.9923	5.7074	6.4617000000000004	8.7796	5.7206	5.7916	4.116	7.3314	5.7753	5.2891	4.5951	6.7015	8.0936	5.0387	5.4121	3.5632	7.7313	4.9736	7.8688	5.3277	5.6363	5.4005	4.3038	3.5286	4.2087	6.379	6.7781	6.9164	5.8457	5.2399	5.572	4.4209	4.6159	3.9279	4.6328	6.1233	6.3025	4.6588	3.4607	5.3705	5.9298	3.3646	3.9561	6.8241	7.8236	5.3754	4.7814	7.3462	4.7393	6.5733	6.5779	5.7189	5.3391	6.2475	6.8044	6.2882	5.0613	4.6932	6.0544	7.9191	6.5466	5.2758	4.2913	4.8972	4.439	4.8079	6.8881	6.3553	7.4226	5.9143	6.9494	5.7916	5.3733	7.1594	8.5343	5.6241	6.1683	5.921	5.5659	4.8997	5.7853	6.5464
PF3D7_0424300.1	PF3D7_0424300.1;668	668	6.3295	5.7589	5.858	6.009	5.8276	8.0277	5.3985	6.3381	4.0925	6.6015	6.7606	6.1617	7.0218	4.9174	7.969	5.0099	6.2475	4.6124	6.3835	6.5168	10.0367	5.6247	7.0039	5.9745	5.96	5.0461	5.3733	5.9184	6.0936	7.9291	5.6559	6.6181	6.4817	6.1657	5.5904	6.1713	4.9919	5.9816	6.7687	4.9542	5.8667	5.0747	5.8629	5.0955	5.9607	5.6256	7.0825	7.1831	4.9832	7.3684	5.5103	6.2589	7.3629	6.328	5.7634	4.0925	6.5103	6.278	6.3473	4.847	5.645	7.0836	7.3409	5.6441	7.2826	7.1527	5.1667	5.4696	7.3553	6.9887	5.8442	5.825	8.0949	7.1991	6.4273	5.6682	8.6035	5.5097	6.1104	7.7492	6.1538	6.0575	6.2292	7.5392
PF3D7_0424300.1	PF3D7_0424300.1;669	669	7.3779	6.2456	4.9477	5.5373	5.3245	7.4101	5.033	5.0747	3.6949	7.8883	5.7153	5.5441	4.7698	3.9736	7.8285	5.3572	5.6772	4.3291	6.6248	5.3971	14.4238	2.6276	6.7036	6.5824	5.6792	4.4679	2.2418	4.8253	5.7758	13.0528	5.0583	5.9115	6.6143	6.1106	4.9059	4.5777	6.0363	6.2774	6.5419	5.5046	4.1135	4.3363	4.9425	5.3255	6.8049	4.4436	6.4419	6.6101	5.3572	5.0605	5.1131	6.6709	4.4463	6.2525	5.6772	5.5711	5.9989	6.7795	6.8241	5.5469	6.1127	7.0047	8.0366	5.223	7.4572	6.3198	5.2353	5.3494	5.9713	7.2758	5.0396	5.6741	8.0196	6.7085	5.5314	5.9878	8.3594	6.0917	6.5839	6.0507	6.2707	6.0135	5.7522	6.3993
PF3D7_0424300.1	PF3D7_0424300.1;670	670	7.1617	5.7819	7.8028	4.8237	4.701	6.0115	4.8465	4.6792	2.6893	8.0051	4.5826	5.6812	3.1375	3.6017	5.318	5.1135	5.1787	4.3743	5.4653	5.4705	8.7426	4.6294	4.565	4.9593	5.5756	6.8143	2.2265	4.4938	3.4854	7.5164	5.3916	1.757	5.2437	5.0317	5.8883	3.7814	4.6536	5.3466	5.9787	5.4499	2.4033	3.2839	5.1156	4.2165	7.572	4.4835	6.5345	5.0917	4	4.4182	5.0657	4.7782	2.8953	5.5756	12.0342	4.7479	6.2517	6.4253	5.3712	4.7458	5.822	6.5073	10.0739	3.7645	4.0712	5.3712	3.6982	5.3402	4.4489	12.6264	4.0383	5.8848	6.5048	5.9841	5.6215	5.712	7.7886	7.949	4.9269	5.0479	5.4229	4.5484	5.9186	4.4744
PF3D7_0424300.1	PF3D7_0424300.1;671	671	7.3789	5.7692	5.1611	5.5065	3.5862	6.6131	5.5726	4.5248	4.6253	8.0253	6.2657	4.8227	4.3363	5.054	6.5575	4.8625	5.4316	5.2315	6.1181	6.8088	6.388	4.1301	5.765	6.3542	4.8758	5.9572	5.7263	5.4835	6.8005	6.2451	5.7514	3.1144	6.5298	5.5148	5.5229	5.7578	5.5024	5.6854	6.2939	3.855	5.487	4.9079	5.5826	4.9959	6.644	5.516	5.7692	6.1133	5.6814	6.0594	5.3001	5.1489	5.5441	4.985	6.7237	3.9107	5.1436	6.1214	6.1749	5.9579	5.7562	6.9256	12.4956	6.5111	9.2733	6.4979	6.3228	4.7623	6.2227	7.2475	4.847	5.1886	6.9893	7.127	6.0639	5.8316	7.7906	9.2885	6.6066	9.7179	7.7509	5.4656	5.8066	5.8958
PF3D7_0424300.1	PF3D7_0424300.1;672	672	7.6642	4.5084	5.0135	5.5018	4.5868	5.4406	5.5469	6.7249	4.1432	7.6445	7.3282	8.3231	5.0009	4.841	5.5317	4.8058	5.1018	4.7511	5.6929	5.1031	6.3595	5.9208	5.7546	8.0501	5.1346	4.5765	4.7661	8.8024	5.6727	7.1648	6.4502	6.2563	7.0441	5.5543	4.9001	5.5094	5.2273	4.1052	5.3512	5.8176	8.021	5.2246	8.9871	11.3133	7.1524	6.2617	6.3201	5.0281	5.0152	4.5705	5.8174	5.581	4.5564	6.2151	5.0014	6.2992	6.083	6.8681	4.847	5.6696	7.4233	6.7669	8.152	5.4222	11.06	5.5379	4.9635	5.5786	4.7126	5.6147	5.6767	5.6585	5.1156	5.8138	5.7173	7.048	8.069	5.3205	6.1424	11.6255	6.0661	4.7425	6.1003	6.3279
PF3D7_0424300.1	PF3D7_0424300.1;673	673	6.7363	5.9449	5.8585	5.3892	3.7991	4.4886	6.0259	6.3896	3.991	7.1376	5.8728	5.3868	4.3618	2.7247	5.1783	5.7407	6.0527	4.588	5.5524	5.1799	6.0923	5.8507	5.4731	6.2988	5.5759	5.8445	5.0352	5.6179	5.1807	6.233	6.2422	5.2445	5.7824	5.4653	3.8217	4.4416	5.1432	5.1173	5.4976	4.9607	4.2257	6.6685	7.6145	8.2536	6.6745	5.2219	6.3828	6.3243	5.435	3.6837	5.796	9.1411	4.6927	9.0982	5.2506	5.3187	5.6974	5.5435	5.6873	5.4236	4.9713	7.3548	5.3114	5.691	12.5161	5.9004	6.042	5.0405	6.3359	5.6859	5.7474	4.8006	5.5835	5.6226	5.4841	4.8268	7.3996	5.2323	6.5003	12.7028	4.9905	4.7719	5.7645	7.9267
PF3D7_0424300.1	PF3D7_0424300.1;674	674	7.7641	5.3309	5.6817	4.8207	2.7485	8.2753	5.704	4.8831	2.9616	7.6854	5.3089	6.3264	5.0947	1.3951	7.9143	5.2589	5.7988	4.228	5.6542	6.5038	6.1999	3.7015	5.2346	5.4992	5.1707	2.5484	4.9593	5.5853	5.9107	6.4967	6.3178	5.2615	5.1481	5.5671	4.1843	3.6358	5.7565	6.0712	5.625	4.3016	6.0598	5.0725	4.8171	3.9745	4.963	4.7772	6.0492	5.3992000000000004	4.4067	4.1416	5.2246	5.0496	5.1098	5.2161	4.7655	5.8153	5.1043	6.0717	5.6232	5.5853	5.887	6.849	5.8407	6.3226	7.5989	5.8512	4.4216	4.8298	4.2494	5.1014	4.9069	5.8487	5.7393	5.7973	5.2578	4.6554	7.7031	7.2028	6.5593	8.4761	5.5702	4.796	5.1181	5.4094
PF3D7_0424300.1	PF3D7_0424300.1;675	675	6.4965	6.2367	5.7808	5.5373	3.3604	6.3561	6.0596	3.7181	1.9107	6.8027	4.8585	2.7527	4.6685	2.266	6.9846	4.3111	4.98	5.2176	4.8001	6.7892	6.8282	4.7981	3.7623	5.0917	5.302	5.3114	5.1297	4.9973	7.017	6.4279	6.1639	3.5874	5.2957	5.2334	6.1581	5.7178	4.9565	5.4165	5.2165	4.0063	3.5509	5.8133	4.2698	5.1326	6.3111	3.6882	5.6522	4.1938	4.3484	5.8943	5.7863	5.4611	4.8728	5.5762	5.0755	4.1043	4.4283	6.3702	5.7629	4.1301	4.9435	5.978	5.4555	5.2407	7.3404	4.8344	5.2277	5.8407	5.2574	5.1807	5.0963	5.2311	6.5444	5.4594	6.3425	5.0853	8.2367	7.4247	6.0396	7.6917	5.436	4.3653	5.9155	6.0043
PF3D7_0424300.1	PF3D7_0424300.1;676	676	7.0648	4.6954	4.8982	5.0308	4.3861	7.4326	6.5578	4.3723	5.1603	6.5204	5.0652	5.8179	4.3089	4.9189	7.4474	5.5865	5.6679	4.6843	4.0951	7.8186	7.1536	4.4751	4.7597	4.0951	5.3614	5.7417	4.9079	4.6775	8.4111	6.0385	5.8902	4.1001	4.9198	5.8377	5.0777	5.5379	3.2403	5.2828	6.5086	4.6548	3.3248	5.2273	6.2024	5.3259	5.8595	5.5258	5.3761	5.1635	4.4803	3.157	5.6212	5.9013	4.5317	5.7981	4.6662	4.6559	4.6177	6.3961	5.6215	4.5348	5.0853	7.1516	5.8086	5.5466	8.5395	6.0435	4.6421	7.1674	5.292	5.9962	4.0108	5.6398	7.2373	6.2428	4.9303	5.7552	7.7101	7.4118	5.5173	9.5453	5.5738	4.7861	4.8733	4.9662
PF3D7_0424300.1	PF3D7_0424300.1;677	677	7.0699	5.3027	5.2238	5.5832	4.582	8.5375	5.6384	5.7186	4.5999	7.2405	5.4145	5.4998	5.3858	3.942	7.8196	5.8948	5.5543	5.101	5.3352	5.5945	5.8265	5.3523	5.3219	5.9465	6.2437	5.602	5.5148	4.4019	6.2581	6.8175	6.1144	5.0179	5.8084	6.5281	5.5696	4.6943	5.2943	4.7975	5.4263	4.3632	4.7923	5.3625	5.0067	5.1239	6.3761	5.6786	6.2698	5.9392	5.0272	5.4138	5.4992	5.6741	4.1683	6.4428	5.0356	4.9528	4.9919	6.7137	5.4195	4.9832	5.3031	6.7475	6.013	5.6401	7.2752	6.2655	5.6628	7.0498	8.1211	6.1554	4.1375	5.6502	7.2739	6.2439	6.4004	5.5702	8.6091	7.4257	5.9028	7.4818	6.632	3.9635	5.3988	5.8592
PF3D7_0424300.1	PF3D7_0424300.1;678	678	7.7208	5.6545	5.0734	5.9925	5.0224	8.1169	5.4343	4.3992000000000004	5.2847	7.6166	5.8992000000000004	5.3491	4.8934	3.5789	8.3183	5.3579	6.1737	6.2494	6.2724	5.8204	5.7266	4.7756	5.348	6.2645	5.4861	5.1363	3.6496	5.8445	6.306	5.3957	5.6954	4.101	5.878	5.6648	4.7918	4.7148	5.029	4.9699	5.9667	4.4276	4.6247	4.8485	5.9409	5.8605	6.7609	6.2279	6.269	4.4874	4.8689	6.1451	4.9837	5.6982	5.6218	6.1861	5.9727	6.2186	4.785	6.9264	5.1497	4.8089	5.3071	6.9101	5.9848	4.4712	7.7797	6.0906	4.9505	6.8826	8.1592	5.8622	5.9651	5.7576	7.5964	6.2615	6.5743	5.675	8.436	7.3071	6.0635	7.9103	5.6439	2.3896	6.0934	4.2426
PF3D7_0424300.1	PF3D7_0424300.1;679	679	6.0738	5.6395	5.5567	4.9373	3.9001	7.0194	4.5723	4.9533	3.9477	6.5538	5.3702	4.5491	5.4202	2.211	6.6141	5.1711	5.3096	4.6611	5.5122	5.8723	5.0609	4.2172	5.0426	3.541	5.5185	4.8709	5.1997	4.6611	6.0112	5.5583	4.6323	4.1667	4.4542	4.8161	4.2319	4.4944	4.9846	5.1173	4.61	4.6011	5.0866	5.202	4.3132	4.3434	5.0841	4.1367	4.3778	4.853	4.431	5.7769	5.2234	5.5081	5.0815	5.8153	4.4666	4.0197	4.2502	5.0509	5.2071	4.6363	5.723	6.6716	5.9172	4.6927	6.4954	4.9463	3.5814	5.1691	5.406	1.9449	4.4712	5.0635	6.2928	6.0121	4.4162	5.0201	7.1742	5.6551	5.263	7.7409	4.2698	4.2357	5.2491	6.3493
PF3D7_0424300.1	PF3D7_0424300.1;680	680	6.29	5.367	4.963	5.761	3.5969	6.7674	5.3252	5.466	0.9486	6.0702	5.347	5.106	5.7358	4.7153	7.3596	5.111	4.8934	5.1803	5.822	5.6209	5.0742	5.0483	4.6685	3.4828	4.2357	5.1791	3.84	5.1342	5.4336	5.2207	5.0853	1.4168	4.5323	5.0531	3.8639	4.1227	5.6141	5.4957	4.9246	2.5361	3.4699	5.6893	5.135	4.7425	5.9686	3.8359	5.347	4.6977	2.4906	3.6949	4.9593	4.8924	5.332	5.939	4.8782	4.4705	4.854	5.435	5.8555	4.9991	5.7748	6.888	5.0501	4.4725	7.7673	4.943	4.2396	5.9814	4.4189	4.4128	3.6392	5.6679	6.2763	7.0274	4.7436	4.281	8.2866	6.5862	5.7076	8.005	4.7339	4.3533	5.406	5.8288
PF3D7_0424300.1	PF3D7_0424300.1;681	681	6.9023	6.1018	5.073	5.2653	4.7687	8.5097	6.2581	4.266	1.251	7.4894	6.3178	6.7248	5.5531	5.2422	8.7445	5.2946	5.5829	5.7425	5.4995	7.0901	7.6146	4.5292	5.5913	4.7871	5.467	5.076	4.116	5.4259	7.2121	6.6379	5.4353	1.3505	5.3216	5.0277	5.6041	4.6485	5.4973	5.5298	5.6439	5.3806	6.1221	5.3816	4.9193	4.7876	5.6041	5.1144	5.9016	5.3861	4.3132	4.7835	4.7115	5.2168	6.0753	5.2407	4.9481	4.9011	4.9941	6.2904	5.0347	5.554	5.3882	7.5188	5.9623	4.9855	5.6109	6.7109	4.723	6.546	5.5311	6.3036	5.5385	5.2876	6.9898	7.7534	5.641	5.6854	8.2516	6.3861	5.8336	6.059	6.8736	5.0272	6.2802	4.8115
PF3D7_0424300.1	PF3D7_0424300.1;682	682	6.7325	6.4444	5.5286	5	5.0054	9.0928	6.525	5.5301	4.1085	7.6577	5.9326	6.4978	4.8525	3.5981	9.5441	5.3551	5.4376	6.0459	6.5121	6.7493	7.8669	5.1416	6.1884	6.4284	5.4575	3.1747	5.7968	4.6439	7.6384	7.0151	6.2334	5.6456	6.2087	6.9805	5.23	4.4692	5.5762	5.0802	6.6509	5.8427	5.4663	5.3625	5.5304	5.9953	6.7049	5.811	5.5774	5.0117	6.035	6.4294	5.6103	5.1094	6.1144	6.2382	5.2836	5.9486	5.8316	6.2985	5.3896	5.9329	5.3031	7.923	6.097	5.7949	6.6184	8.3887	3.2048	7.5929	5.5665	6.7731	5.4269	5.195	7.5269	7.432	6.2466	5.7225	8.4841	5.9674	6.3712	7.3753	7.4714	4.1119	6.9107	5.4954
PF3D7_0424300.1	PF3D7_0424300.1;683	683	6.8859	6.0704	6.1536	5.7151	6.332	9.6999	6.0721	6.2612	4.4053	7.7046	5.0157	6.9702	6.2948	5.4627	9.3639	5.9681	6.1493	5.4535	6.4775	7.6845	6.9903	4.9359	6.2199	8.3527	9.6449	4.9189	5.4841	5.8909	7.7234	6.5251	6.013	6.1685	7.735	11.1749	5.5157	4.845	5.7968	6.2065	5.7679	5.7415	5.0005	4.0824	5.3597	5.5367	5.8775	5.5154	6.246	5.5043	4.8782	7.3999	6.1202	5.7756	5.0665	6.009	5.0875	5.8009	6.1146	6.7153	5.1391	5.3466	5.9198	6.7846	6.4072	4.6747	6.3487	8.0928	4.9588	7.9301	6.3199	6.1369	5.3082	6.0892	7.8697	7.1858	5.701	5.0488	8.6707	5.5179	6.3422	6.6997	7.7041	5.5129	5.6112	5.4286
PF3D7_0424300.1	PF3D7_0424300.1;684	684	7.3754	6.0199	6.5429	4.8773	4.4256	9.3177	5.3092	4.5993	3.8904	7.8855	6.6939	6.3963	6.4915	4.1723	10.103	5.8158	5.4053	7.935	5.5333	6.1171	7.2063	5.0418	5.6343	4.8704	6.8506	3.9533	0.6415	5.017	6.7871	7.7159	6.029	4.193	5.438	7.7973	4.4816	4.0215	5.4141	4.5963	5.5509	3.4423	4.1611	4.3434	6.8273	3.8875	6.0525	4.1811	6.0244	5.6843	5.6138	9.4598	9.259	7.631	5.6035	4.8309	5.6932	4.6887	6.5717	5.2795	5.6005	5.6185	6.2163	8.0446	5.3187	5.647	5.4046	6.5234	5.3512	7.5494	6.1595	5.4935	4.2668	5.9896	6.826	6.0179	8.0375	5.8485	8.9705	5.4212	5.9481	5.8863	6.7471	2.6645	7.8352	5.5311
PF3D7_0424300.1	PF3D7_0424300.1;685	685	6.2203	6.4268	5.2346	5.2928	3.3377	9.5212	6.2987	5.5333	3.1194	7.0053	6.0383	5.7371	5.8575	5.0764	10.3687	5.4828	5.5132	4.238	5.5823	6.7482	5.9224	5.1902	5.4692	5.6699	7.6971	4.9928	5.0179	4.7442	7.3948	7.0906	5.9837	4.8001	4.3834	8.5138	5.4226	5.527	4.2342	5.8058	5.2277	5.4718	5.3132	4.1391	5.4239	5.4509	6.4935	5.0802	6.0685	5.013	5.1902	5.0303	5.1322	5.1735	4.8644	5.7903	5.5166	4.7142	5.6772	6.3726	6.3526	7.8512	5.8716	9.4379	4.8369	5.8934	6.7133	6.479	4.4303	7.8707	4.8812	5.5844	3.7856	5.0925	7.4117	6.3693	8.0395	5.392	10.0593	4.9136	4.915	4.6439	6.0963	3.7698	5.5877	6.0821
PF3D7_0424300.1	PF3D7_0424300.1;686	686	6.8852	6.1825	4.7892	4.701	5.5125	10.08	5.6554	4.1169	2.8797	6.746	5.6459	6.7938	4.5053	4.0018	10.4291	5.3219	5.9305	4	5.5053	5.4751	6.3399	5.2392	5.8437	5.029	5.9575	5.4725	5.1102	5.2612	6.3366	6.6611	6.6237	4.4416	5.942	7.4144	5.4976	6.1387	5.0108	5.5853	5.594	4.0755	3.839	5.2373	5.77	5.4532	4.9809	4.3262	5.6753	5.6337	5.1878	5.2277	5.7527	5.0674	5.2153	5.684	5.6476	5.814	5.8839	5.3434	4.9882	6.0633	5.0841	7.4989	4.8288	6.4236	4.5286	5.8634	5.5877	7.8409	5.1231	4.9472	5.3288	5.643	7.1524	5.749	6.087	6.1469	8.0451	5.7576	5.8634	6.2462	5.5242000000000004	4.0036	7.0554	4.1969
PF3D7_0424300.1	PF3D7_0424300.1;687	687	6.4241	5.3161	4.9155	5.281	5.4848	9.1467	5.7274	5.257	2.8379	6.8807	6.1504	5.5847	4.848	2.8934	9.2368	5.5097	6.002	3.7214	5.383	5.6197	6.4944	5.3796	4.4614	4.3957	5.7216	4.2802	5.0583	4.6736	6.0002	6.5554	6.586	4.2449	5.9397	5.7903	4.7328	4.332	5.4515	5.3413	5.1993	4.6415	5.2858	4.4222	3.6803	4.3096	5.2246	4.645	5.6375	4.8288	4.8156	4.5945	4.9612	5.5692	4.7882	5.5311	5.4663	5.3519	4.6135	5.9766	5.319	4.7944	4.1715	7.7684	5.7832	5.6854	4.9514	5.8924	3.8924	5.4825	5.7821	4.8938	4.9439	5.784	5.9352	6.4276	4.6982	5.7029	8.7355	5.337	5.8319	5.0148	6.5106	3.9937	5.5641	6.7057
PF3D7_0424300.1	PF3D7_0424300.1;688	688	6.7475	5.5407	5.6203	4.4712	3.9882	8.7483	6.3549	5.9227	3.8768	6.8175	5.6415	5.9547	5.8709	4.0566	9.1911	5.6436	5.7769	3.4463	3.9088	5.3096	6.9073	5.2806	4.254	5.2869	4.7247	4.7517	5.2902	4.9846	5.2315	6.0115	6.047	4.2765	5.9862	6.0446	5.3628	4.9977	4.5223	5.3913	5.0951	4.6282	3.1227	3.5423	4.5329	5.2946	5.9045	3.6993	5.2114	5.3607	3.9551	5.6685	5.1189	5.0112	5.0917	6.2135	5.3399	4.5886	5.7876	5.7498	5.6126	4.4135	4.8866	8.1848	3.854	5.957	5.1977	4.3688	2.4621	4.1747	3.7803	6.3981	4.4168	5.2898	5.3981	5.7466	7.2291	6.0275	8.6368	4.9635	6.1673	5.8746	6.1643	5.4273	5.7482	4.6685
PF3D7_0424300.1	PF3D7_0424300.1;689	689	6.5267	5.9563	5.3288	5.4303	4.1659	9.0905	5.7565	4.554	2.6346	6.7309	5.537	5.3656	5.5671	4.0286	9.626	4.7285	4.9006	4.9828	5.328	5.7442	6.1156	2.3391	4.5361	6.5415	6.9281	3.6415	5.3381	4.5656	5.9057	6.8844	6.3714	3.7876	6.6595	7.5937	4.61	3.5753	5.0772	5.8334	5.7777	4.3978	4.7803	4.7923	5.1863	3.774	5.3677	5.4406	5.5877	5.0661	4.934	5.0652	4.7153	5.9385	6.1461	5.4604	5.2044	5.6106	3.7634	6.2557	5.5527	4.7949	5.4568	8.7692	5.6053	5.2063	4.8768	5.6963	4.3462	6.9205	5.7871	5.1558	4.691	5	6.2871	6.3171	5.4376	5.4515	8.9776	4.4443	5.3757	5.5515	5.4647	4.6594	7.3546	4.0968
PF3D7_0424300.1	PF3D7_0424300.1;690	690	6.5795	4.5072	6.6546	5.9921	4.0233	8.3872	4.9681	5.025	5.6188	7.5415	6.2655	6.7058	4.2288	4.6576	8.4835	6.2077	5.4466	5.246	5.3861	6.8929	7.4325	5.0347	5.2118	8.2946	8.9219	10.0491	5.0717	3.4383	6.3349	7.2066	5.6545	5.5236	8.3927	9.3689	7.7688	5.7268	4.1938	5.0325	5.5945	5.1073	5.4283	4.5999	4.8841	4.3695	5.99	5.2828	5.6073	4.9212	4.8929	4.2048	5.6631	5.0339	5.1671	5.2547	6.0177	5.5561	4.6616	5.1375	6.3794	4.7328	5.3045	7.8257	6.0613	7.5352	4.1554	4.6088	4.634	6.0568	6.2054	5.4696	4.193	5.4718	6.3359	5.7347	6.0345	7.8479	8.6201	6.2498	7.5633	6.5204	5.0219	2.6064	6.143	4.9732
PF3D7_0424300.1	PF3D7_0424300.1;691	691	6.742	6.0394	6.2252	6.5409	4.7409	7.6439	5.6038	5.2861	3.8125	6.6927	9.5439	5.9628	6.339	3.079	8.1268	5.9484	6.2132	5.7355	6.2593	5.5204	7.3863	5.2931	6.4104	7.3237	13.1181	4.2157	5.7821	5.3614	6.3189	7.2304	6.5572	5.3726	9.6342	13.604	5.2858	5.3023	6.2155	5.8022	6.6656	5.6212	4.9667	4.935	4.8146	6.2585	4.582	5.4433	6.0496	5.9435	8.9584	4.9505	5.4155	4.8374	5.3509	5.9748	5.6924	5.2141	4.1144	7.2209	5.7301	4.4816	8.6396	8.6027	5.6171	5.2817	5.9193	5.2001	3.7377	7.1915	5.5398	6.3208	5.9052	5.5304	7.4672	5.9782	6.1214	9.291	9.2492	5.9679	6.28	5.8644	5.3341	5	8.3198	5.5552
PF3D7_0424300.1	PF3D7_0424300.1;692	692	6.4603	6.3255	5.1827	5.7004	4.1276	7.1256	4.5934	5.144	4.8212	6.7513	6.1793	5.4019	4.9059	2.9203	7.4113	4.9745	5.7463	5.2223	5.5629	6.1835	7.7912	5.6885	5.0356	6.3616	11.5967	4.2615	4.9612	5.0802	6.1865	7.258	6.5601	5.5364	6.5555	11.9889	5.155	4.6082	3.6611	5.0678	6.3999	4.5373	4.2172	4.2869	4.9686	5.093	5.4851	5.0904	5.121	5.1965	4.2743	4.4764	5.4696	3.9699	3.6029	5.4336	5.9957	4.7355	4.9136	6.3546	5.5798	5.7727	5.9479	6.9284	5.3632	5.0802	3.969	4.8792	5.2242	5.5229	6.6407	5.545	4.3327	3.7751	6.7827	4.6346	5.7981	6.7953	7.6768	5.1703	4.9184	5.3078	5.1647	4.0951	5.223	6.2664
PF3D7_0424300.1	PF3D7_0424300.1;693	693	6.4104	6.0058	5.853	5.2698	4.9653	6.9799	6.1218	5.2403	3.1811	7.1793	5.7942	6.3313	4.9312	4.2311	7.6662	4.2615	5.5382	3.4944	6.0535	4.9317	6.9974	4.9959	5.4686	6.0106	6.7096	4.2234	4.7581	5.5972	5.2491	7.5437	6.4987	5.191	6.8577	6.6883	2.7004	3.366	5.3964	5.5248	5.2149	5.0849	4.5242000000000004	3.557	4.7829	5.6924	5.0325	4.3284	5.915	5.6273	4.7903	4.2464	5.1106	5.6305	4.0233	4.845	5.7711	3.4046	5.6203	6.2458	6.2114	4.9575	6.9824	7.906	5.8405	5.0742	5.4774	5.9136	4.3363	5.9298	6.2178	5.9572	5.254	5.8768	6.2277	6.3443	5.7241	6.907	8.3265	3.7751	5.7549	5.7186	5.6932	4.3183	7.0949	6.1916
PF3D7_0424300.1	PF3D7_0424300.1;694	694	6.9179	6.342	4.6053	5.0514	4.3161	7.5536	5.0237	4.6656	5.1715	6.3961	5.1396	7.1373	5.1827	4.0081	7.5695	5.585	5.4702	6.4952	5.6831	5.0391	6.8431	6.251	5.5487	6.4647	4.1953	2.257	3.541	4.8763	5.5283	5.729	7.2303	4.0233	8.528	5.3384	4.6899	4.6633	4.1993	5.0622	6.9284	3.3909	4.3074	4.6467	6.3771	8.2914	6.152	4.9189	3.6241	4.4429	3.8953	4.2979	5.0383	4.7511	4.3219	6.3198	5.1169	5.2407	5.0828	6.0723	5.4138	6.2221	10.1985	6.866	4.8654	5.0334	3.9402	5.3494	3.6508	9.7534	5.3001	5.5945	4.047	5.3992000000000004	7.0616	5.4094	5.6363	10.6131	7.6039	4.5717	5.2642	5.1843	5.2873	4.5521	10.0192	5.8174
PF3D7_0424300.1	PF3D7_0424300.1;695	695	5.7861	5.6913	5.4983	5.4692	3.7835	6.5656	4.84	4.6753	3.319	5.4114	6.0974	5.7903	5.5059	0.9928	6.7631	4.9477	3.9882	5.8192	3.1342	5.8669	6.4723	6.812	5.5072	6.464	5.739	3.5583	3.9864	3.2884	7.3034	6.7481	7.8106	3.7708	7.1558	6.7063	4.1359	1.3277	3.7334	4.225	6.6938	2.7655	5.0764	5.1767	5.3909	6.0217	4.2149	5.4356	5.826	5.5163	0.585	2.6064	5.31	5.1751	3.5993	5.2338	4.5826	4.4496	4.9122	4.6029	4.7975	5.3309	8.198	6.6023	5.6571	3.4489	3.568	4.7317	4.9307	9.1707	5.8963	5.9998	3.4019	4.2979	5.1643	6.3145	6.7991	9.1679	6.9214	5.0976	5.5549	5.7244	5.2705	5.2153	9.8479	5.8395
PF3D7_0424300.1	PF3D7_0424300.1;696	696	6.2839	4.2449	4.7829	7.7483	4.6719	4.4822	5.366	3.6993	3.4957	6.3431	4.673	5.1993	7.349	5.2924	5.0246	5.233	5.671	9.8358	3.7803	4.5521	6.8497	5.1039	7.8729	6.8887	5.101	4.1367	4.4919	5.2513	5.2215	6.3379	6.1735	7.5082	8.0048	5.0295	4.8575	4.1747	5.4637	4.4963	5.5954	3.275	3.957	4.4816	8.4925	6.6317	3.9392	5.9054	5.6375	5.7065	4.7703	3.9336	5.2487	8.2422	5.4777	5.5853	6.076	5.6479	4.9402	6.2711	5.1285	4.9331	9.5756	7.1074	4.6421	4.1715	5.1214	5.5018	4.7355	9.7589	4.9155	6.9921	5.2532	4.8104	7.3951	6.7584	5.9875	9.1402	7.6702	3.6439	4.9644	4.6702	3.706	1.9598	10.6132	4.7751
PF3D7_0424300.1	PF3D7_0424300.1;697	697	6.4893	4.9088	4.9505	4.6311	6.4454	6.4328	4.5564	3.849	3.5298	6.3528	5.4121	4.4162	4.406	2.0942	6.4806	5.3399	5.151	4.1683	3.847	5.0224	6.6893	4.7452	8.7843	5.1707	5.2547	4.7038	5.5589	5.1946	5.7082	7.0247	6.1461	8.8547	6.6352	5.6398	4.4456	5.2906	4.3547	5.8958	5.0866	3.9964	2.7592	3.4128	9.8589	6.2887	5.2376	5.1043	5.2188	5.2776	3.9373	6.1493	6.5084	9.5157	6.2108	5.9001	5.7589	5.3896	3.7581	4.8919	5.3237	5.6079	8.6662	6.6512	5.4575	5.5638	5.3245	4.8364	4.4249	8.6037	6.1175	5.2679	4.6311	4.4848	6.1125	5.554	4.8293	8.7661	6.6774	5.8868	5.4909	5.4722	3.7126	5.2055	8.4571	6.0938
PF3D7_0424300.1	PF3D7_0424300.1;698	698	5.8392	5.254	5.432	5.375	2.9837	6.3973	5.9416	4.3356	3.8104	5.4578	5.4145	5.3323	4.1342	4.6502	6.0898	4.359	5.4376	6.3063	5.0631	5.4761	7.3229	5.3653	6.213	5.3702	5.6144	5.6676	3.1177	5.1428	5.7637	7.8927	6.3656	5.3747	4.8797	5.299	5.4426	3.5546	5.2795	4.3413	5.8276	3.852	2.2296	2.9964	9.5679	5.8595	3.488	4.7495	5.572	6.3203	4.144	5.5699	5.0396	9.5352	8.1093	5.2048	5.2574	5.2965	3.5765	5.5641	5.4676	3.2126	8.4647	8.4595	5.813	5.2994	5.4565	5.0887	4.9312	9.1319	6.1953	5.4046	5.3384	5.0849	6.3863	5.5361	4.6662	8.1039	7.4608	5.8929	6.2772	6.2003	4.904	5.1318	10.0298	4.9416
PF3D7_0424300.1	PF3D7_0424300.1;699	699	5.849	5.225	4.7892	4.5336	4.0018	5.7562	4.1859	4.645	3.541	5.7068	4.4296	4.7065	4.5975	3.4502	6.0978	4.7257	6.0598	3.6747	3.8699	4.251	6.5053	4.7845	6.033	6.5298	4.4738	3.7845	4.1851	4.3806	4.354	6.1892	5.7107	3.6264	5.2935	4.2227	4.3519	4.0161	4.554	4.466	5.1346	4.6182	5.4954	4.6988	6.8834	5.2946	5.1424	4.0712	4.2032	4.2242	5.2596	4.4263	5.2079	6.8097	5.1739	5.2079	4.4423	4.9481	4.157	5.6488	5.6179	4.211	5.1989	5.6798	5.0126	5.1264	4.5248	5.4777	3.5286	5.8089	4.6165	4.5497	3.8278	5.581	6.2653	5.2203	5.3913	5.3334	5.4591	5.6029	5.3688	4.6921	4.7458	3.3576	5.1014	5.5883
PF3D7_0424300.1	PF3D7_0424300.1;700	700	5.9364	4.7485	4.917	5.257	4.2824	5.4383	4.9551	2.9505	3.3632	5.7947	4.5091	5.2479	4.6831	4.2411	5.1823	4.8359	5.3041	0.0426	4.2063	2.9279	7.2611	4.0721	4.811	5.2005	4.6264	4.3834	3.7323	3.8895	3.5223	6.5365	6.194	4.6605	5.4002	4.5993	4.9662	2.2449	4.3067	4.942	4.5969	2.2418	3.9782	5.2434	5.2242	4.7793	4.4256	3.9449	5.3903	3.2157	4.9528	4.5534	4.7671	5.9984	4.6165	4.3985	5.1189	4.4456	4.5361	4.9227	5.8022	4.9919	5.0925	5.6611	5.2415	4.4725	4.3999	5.879	4.3618	4.5472	5.0308	4.6011	4.7703	4.5999	5.0635	5.7975	5.3085	4.9098	5.9484	5.0475	5.5289	5.5151	5.0369	4.1787	5.3837	3.6253
PF3D7_0424300.1	PF3D7_0424300.1;701	701	5.4033	4.9136	4.813	4.8615	4.0197	5.7708	4.7197	4.7929	2.4005	5.8174	4.4476	4.144	5.2895	3.6993	4.5521	4.9509	3.757	4.4951	4.1659	3.7038	3.9392	4.4535	3.9598	3.0704	4.0626	3.1077	3.6264	4.0197	4.2032	5.7829	5.9554	2.858	5.6314	4.7038	3.8953	2.9598	4.1375	3.9505	3.5072	4.1094	3.7772	3.848	2.7137	3.546	4.1268	2.7549	4.4561	3.1619	1.189	5.0166	4.269	4.2839	3.4236	5.2071	4.4938	4.1587	4.5046	4.645	4.7393	4.1675	4.2165	4.9991	4.9279	5.044	4.5807	5.5552	3.4356	2.905	5.2449	4.7344	4.8953	5.3391	4.9864	5.4979	5.0453	4.9932	4.9547	5.2311	5.0312	4.3255	4.9973	2.8914	5.6023	5.4951
PF3D7_0424300.1	PF3D7_0424300.1;702	702	5.155	5.1759	5.1039	5.3176	4.3147	5.3165	5.2091	2.433	3.8807	6.0719	4.8684	4.6508	4.5447	2.7181	5.4656	3.7247	5.0466	4.4744	4.1819	4.2735	5.4114	4.6999	5.1114	4.9754	4.6628	4.3045	3.7312	3.0479	4.7887	4.6328	6.0762	2.4383	5.68	5.6467	4.0126	2.4854	4.7682	3.5826	4.5856	3.359	2.5385	3.1875	5.5367	4.7263	4.2411	3.8904	4.7908	5.3212	4.8714	3.757	5.2976	5.4469	4.1077	4.7479	5.2067	3.7602	4.2227	4.6188	5.405	4.2102	4.3827	4.4568	4.8992000000000004	5.3992000000000004	4.6882	4.9649	4.0815	4.2149	4.8268	5.0828	5.0219	4.8022	3.0339	5.9224	5.5469	5.3252	4.9579	4.6159	5.0635	4.3723	4.7903	2.5435	5.1687	5.213
PF3D7_0424300.1	PF3D7_0424300.1;703	703	6.393	4.3604	5.0985	4.86	3.99	5.1953	3.9588	5.0618	2.0704	5.8151	4.4705	4.1787	5.5595	4.101	4.8171	5.3291	4.9383	3.991	5.2843	5.5512	8.4527	4.0652	4.9439	5.0553	4.263	3.0652	0.8797	5.0112	5.0845	10.8419	5.8006	4.211	5.2149	5.8858	5.2713	4.8309	3.437	4.3736	4.3519	4.0444	4.1946	3.4751	6.6215	4.4039	4.497	4.8748	5.804	4.3957	4.3806	6.5381	6.0546	6.6404	5.5497	5.2761	5.4419	4.0583	4.342	5.7584	5.9509	4.1194	4.926	6.552	6.0308	4.3916	5.8273	4.9274	3.06	5.7554	4.5236	5.2277	4.5248	5.5182	5.7268	5.3194	4.9045	5.0751	6.4814	5.0356	6.4464	5.1587	6.0527	4.0721	5.6999	6.0734
PF3D7_0424300.1	PF3D7_0424300.1;704	704	6.2705	5.079	5.0175	5.6619	4.7203	5.6038	4.6387	4.7447	4.557	6.1385	5.9134	4.6826	5.527	4.3198	5.275	5.1493	4.4175	4.1481	3.9392	4.0356	6.1564	5.2219	4.8146	4.853	5.1359	4.991	5.2475	4.8207	4.4995	5.8452	5.6299	4.6058	4.5856	4.0618	4.2211	4.6064	3.4581	5.0968	5.8572	4.0135	4.3909	4.8485	6.6696	3.8885	5.0955	4.2024	5.0959	5.8037	3.7115	3.7592	6.0974	7.331	2.2449	4.8074	5.1827	2.342	4.857	5.0325	5.4469	4.1938	4.5838	6.251	5.2612	4.9236	5.9896	5.7845	2.6758	5.3216	5.522	5.5457	5.09	5.9653	5.921	5.6882	7.1952	4.6685	7.1345	5.406	6.1861	5.6738	5.1855	5.295	5.6259	4.9537
PF3D7_0424300.1	PF3D7_0424300.1;705	705	6.5529	5.7477	5.2513	5.435	4.4363	5.4899	6.1367	5.4666	2.5874	6.4832	5.8968	2.1859	5.1579	4.3031	5.5435	4.9284	5.3702	4.3702	5.8255	6.0993	6.9527	5.8437	5.3632	4.7703	6.1223	7.9051	4.669	5.5223	6.7446	7.0906	6.0875	5.3554	5.3861	5.384	10.0036	4.5521	4.7093	5.8822	5.7631	4.5595	5.8278	5.6724	5.9203	4.857	4.5558	5.2392	5.3691	5.8507	4.6696	5.0422	5.6398	6.9406	3.8094	6.0372	5.7586	4.9986	5.0201	5.6159	5.975	5.4303	4.6803	6.29	8.3906	4.5521	5.6296	5.6516	5.3241	4.8293	6.1206	5.5441	4.1538	5.6282	6.1137	5.1815	5.1985	4.7038	6.0461	7.4612	6.3049	5.4283	5.4963	2.848	5.2277	6.4051
PF3D7_0424300.1	PF3D7_0424300.1;706	706	6.3605	5.6837	5.4263	5.6619	5.4074	5.4767	5.8689	5.7013	4.4243	6.793	6.4877	5.6536	5.8741	5.6651	4.9088	5.6767	6.1249	5.2114	5.6996	6.5064	8.0667	5.3537	6.4113	5.4634	5.5056	4.5154	5.4973	6.2591	5.8691	6.3302	6.0723	5.6369	5.0913	5.7195	6.2248	4.5084	5.1803	6.4543	5.3187	3.5969	4.5699	4.0959	6.6436	4.8232	5.4757	5.851	5.9028	5.9857	4.5091	5.2589	5.1363	6.9837	7.4764	5.9064	5.7708	5.6017	4.6719	6.3987	5.6488	5.6554	5.4239	6.339	6.0275	5.6067	5.6579	5.4499	3.9809	5.8163	5.251	5.785	4.9937	5.3067	6.6356	5.7975	4.7845	5.537	7.2927	6.3695	6.3484	6.2269	4.565	5.5573	5.4026	6.1477
PF3D7_0424300.1	PF3D7_0424300.1;707	707	7.0609	6.5963	7.745	6.4561	6.1817	7.5384	7.1848	8.0032	6.0018	7.4515	7.5913	7.3086	6.9309	6.7107	6.9184	6.0193	8.7768	6.3257	7.1006	7.3839	8.598	6.28	6.1473	7.121	7.6123	5.4947	6.3583	7.2347	7.5062	8.1353	7.1363	6.371	7.1431	7.838	5.4809	5.8542	6.8621	5.7884	5.7538	4.5323	5.1965	7.148	7.3188	6.2065	7.068	7.4809	6.3908	6.4965	6.1595	6.2913	6.7791	6.9412	5.8582	8.658	6.2493	6.8771	5.9006	6.5905	6.406	7.4456	6.9833	8.5784	7.3004	6.839	6.5328	6.5841	6.8041	5.9803	6.6702	7.126	6.2003	6.8485	6.6371	6.8129	6.8374	6.5193	7.8039	6.5662	9.194	6.621	6.3505	6.9647	8.0967	7.4786
PF3D7_0424300.1	PF3D7_0424300.1;708	708	7.701	6.3745	9.7092	6.1123	5.5286	6.578	6.5151	6.0067	5.2227	7.7693	7.6252	6.6782	6.3257	5.7247	6.6847	5.854	6.3885	6.1886	8.4307	7.6643	9.9935	6.4202	6.7058	6.8811	6.3846	4.5789	5.5308	8.7395	7.8628	9.5432	8.0106	6.2034	6.7282	6.8565	5.6109	5.005	6.782	6.0824	6.823	4.8217	5.5339	6.7014	7.1482	5.5232	6.8152	5.7861	8.1073	5.8525	5.126	7.2535	8.826	6.888	6.0938	7.1187	7.4029	6.383	5.6899	6.1936	7.117	6.5469	7.4782	8.07	9.259	7.1261	6.0255	7.3309	4.7511	6.5166	7.2409	7.4878	6.1936	6.2407	7.2022	7.6723	6.762	7.0265	8.9309	9.0033	7.7727	7.2646	7.6856	4.8248	7.1865	7.8131
PF3D7_0424300.1	PF3D7_0424300.1;709	709	8.1063	6.933	7.0075	6.1566	5.4296	6.5265	7.1079	6.5689	5.0959	8.1029	9.0008	9.7926	6.0385	5.5388	6.7836	8.2327	6.1001	6.0457	8.9085	7.9162	11.214	6.6843	6.43	7.7903	5.9598	5.8347	7.3447	7.9577	8.6149	10.0495	8.6743	4.4886	8.012	7.1427	6.0168	7.235	6.3939	6.3823	6.2954	4.5546	5.572	4.6949	6.8367000000000004	6.2367	7.4453	6.9155	7.3155	6.8334	6.3331	6.8418	7.8884	6.6727	5.6241	9.4041	6.8598	5.8377	6.0847	7.6299	12.9971	4.9439	6.9152	7.6283	7.8694	6.4507	4.784	7.5058	5.2761	6.5452	7.8549	7.6854	4.6582	5.8612	9.5815	12.0778	5.6929	7.5347	8.5025	7.3951	7.48	6.5651	7.3825	5.4712	7.5114	7.6322
PF3D7_0424300.1	PF3D7_0424300.1;710	710	7.6457	6.5632	6.643	6.4883	5.4522	6.4148	8.4052	5.4036	5.5005	7.9189	7.4778	6.4581	6.2407	6.017	5.8863	9.7486	6.1307	5.2165	9.1817	7.7345	9.176	7.3578	6.8797	6.5999	6.4514	5.6843	5.8532	8.1804	8.1542	8.5852	8.6818	7.1201	6.5278	6.6054	4.0618	6.4097	8.0895	6.0951	5.1751	5.3377	5.0904	5.6241	7.0135	5.3768	6.8519	6.272	6.7645	4.7148	5.0041	8.4215	7.5896	7.197	6.7013	7.4405	6.5639	5.4022	5.5817	6.1645	8.4213	5.8736	6.627	8.8968	7.3567	6.9934	6.5283	8.3538	5.228	6.4857	8.179	7.9521	5.4806	6.4965	7.3517	8.2588	8.3122	6.6015	9.733	7.1082	8.0154	6.8706	8.4501	5.2998	7.5025	8.1663
PF3D7_0424300.1	PF3D7_0424300.1;711	711	6.8361	5.7876	5.7145	6.0341	4.9359	5.3823	5.6229	6.0402	5.2873	6.8056	6.8749	6.3112	6.1591	6.0195	5.6026	5.1346	6.0538	5.7811	8.9644	7.4141	5.8965	5.7054	6.0121	7.162	4.7955	4.9236	7.3025	9.5151	7.0719	6.3094	6.379	5.4883	7.0921	5.1977	4.8723	7.2848	4.2165	5.6707	6.3952	4.634	5.114	4.2071	5.5426	4.9556	6.2407	4.84	7.2149	5.3806	4.5644	6.2132	7.579	5.337	6.4874	6.42	5.4938	4.6702	5.4039	5.3001	5.5273	5.5385	6.2365	13.4534	6.1071	10.1569	4.8575	6.3413	4.854	6.7229	7.2884	4.926	6.0839	5.5558	6.5801	5.8622	6.1289	6.4911	12.4134	6.4904	9.452	5.8992000000000004	6.8065	4.9236	6.3563	7.0247
PF3D7_0424300.1	PF3D7_0424300.1;712	712	9.5384	5.7761	6.8797	7.5616	2.0179	6.0915	6.1396	6.9261	5.2832	9.0834	7.9761	6.5922	8.0739	3.7104	5.9338	5.7263	7.259	6.0092	5.2529	7.8806	8.0123	5.5438	6.2363	8.6142	5.9948	5.2227	7.7273	4.6848	8.1081	7.9149	8.2597	5.3455	8.6487	7.179	4.0917	7.1041	5.3579	5.3702	4.7082	5.6979	9.2807	5.5901	6.384	6.0108	9.5326	6.135	6.3432	4.9467	5.6182	6.1936	7.4692	7.7272	5.1977	6.0802	7.1491	6.3311	6.225	5.5361	7.7894	5.9236	5.436	14.0654	8.0964	6.6042	8.6355	8.0516	5.2498	7.3869	5.1309	6.9141	5.1791	6.8852	7.7588	8.5097	6.0974	6.3232	13.5294	7.834	6.342	8.8768	7.6788	5.2407	7.7173	6.1085
PF3D7_0424300.1	PF3D7_0424300.1;713	713	8.79	5.9357	6.9698	8.5934	5.6918	6.4348	7.6993	7.8149	5.5898	9.6818	7.5133	7.5705	8.8619	4.9937	7.3749	7.745	8.4387	5.9612	6.2079	8.7397	9.2607	7.4156	7.2644	9.1476	6.5863	4.5248	8.1881	5.6996	8.8981	9.1682	8.8829	6.8021	9.4339	7.3716	5.0161	8.1068	7.0249	7.5389	5.5207	5.044	6.4209	5.382	6.5231	6.4113	8.7478	6.5907	8.0329	5.6834	5.765	8.5366	6.8591	6.8669	6.9601	6.6175	7.2194	6.503	5.7358	6.3761	7.1458	7.0986	6.6401	13.9575	8.2634	6.1018	6.3374	7.7294	6.691	6.334	5.366	7.3543	6.3145	6.9754	7.4051	7.5304	6.8149	6.1079	13.6714	8.4129	6.5401	8.3972	7.8983	7.6788	7.7293	6.6424
PF3D7_0424300.1	PF3D7_0424300.1;714	714	8.2306	6.4772	6.3018	7.1024	5.1906	5.9119	6.0431	7.4377	5.8076	8.4537	6.7642	7.3534	6.8898	5.9526	6.9968	5.7098	7.5754	5.9919	6.8608	7.2959	6.6545	6.9059	6.9808	7.1027	7.1952	5.6121	7.6121	5.3858	8.3046	7.3733	8.5114	6.2215	7.2059	7.9057	4.433	7.4504	6.1479	5.9423	5.4419	5.8721	6.0215	5.7049	6.5989	5.7043	7.9523	6.4828	6.9958	5.0785	4.7996	6.3439	6.2128	7.2512	6.452	6.3432	6.6901	5.6848	6.9375	6.5538	6.4423	5.5583	6.059	13.8586	7.7359	5.6384	6.4819	6.5154	6.3409	6.6844	5.0544	7.3839	5.0475	6.4004	7.9649	7.2439	5.2323	6.0168	13.5958	7.6015	7.0704	8.1089	6.7691	6.737	6.8265	6.5056
PF3D7_0424300.1	PF3D7_0424300.1;715	715	9.2772	6.7854	6.7889	6.3702	5.1268	7.8827	6.5989	7.534	6.0868	9.0742	7.7103	7.258	7.2504	3.9745	7.8561	5.7244	7.2536	5.51	6.2653	8.4406	7.41	7.4568	6.5018	7.2058	6.9595	4.9411	7.0244	5.2357	8.6375	7.1941	8.0013	5.4057	7.1377	7.5815	5.8804	7.5437	5.6061	6.9068	5.854	5.3052	7.3328	5.7425	6.1231	5.8128	7.5714	6.714	7.4286	5.9846	5.6179	5.3391	6.0631	6.1552	6.4084	6.0794	6.8662	6.1775	5.5934	6.1902	6.0522	6.1453	6.267	13.9745	7.3761	5.8555	7.7188	6.5447	4.0488	5.4828	5.3533	7.5045	5.5518	6.0197	7.343	6.3859	6.441	6.0341	13.6693	6.8204	6.5692	8.6136	6.3266	5.921	7.0757	6.0261
PF3D7_0424300.1	PF3D7_0424300.1;716	716	11.0775	6.5934	7.6621	7.8476	6.7211	10.5441	7.0513	7.5375	7.0869	11.0092	6.8864	7.3945	7.8021	6.0056	11.1989	6.2813	8.5154	6.353	6.0732	8.5792	6.682	7.6754	7.1221	8.1483	7.2691	6.2926	7.5147	5.5729	8.6248	7.1094	8.4576	6.2209	8.1885	7.9848	5.7298	7.9932	5.7404	7.364	5.6467	5.9593	5.5647	5.6197	5.8342	5.7134	9.3649	6.9004	7.2144	5.581	5.2203	8.0423	7.4812	6.7381	8.0075	6.9603	7.761	6.6204	6.0736	6.7514	7.2869	6.8571	7.1582	13.9809	6.6621	6.4598	6.8693	7.0721	5.6226	5.7931	5.1583	7.1483	6.3558	6.1669	7.1671	7.9774	6.1412	6.8485	13.91	6.546	6.7474	9.0081	6.8852	6.904	7.2437	6.0883
PF3D7_0424300.1	PF3D7_0424300.1;717	717	8.6354	6.1839	8.0442	7.7384	6.2112	7.7105	8.0237	8.337	6.2342	8.3942	7.1144	6.9605	8.5723	6.0976	7.5162	6.5969	8.5021	7.9154	5.8629	8.9791	7.3914	8.0243	6.7837	9.8682	7.8489	6.2102	8.6511	5.4145	8.8153	8.2709	8.3756	7.039	10.1392	8.5833	6.3189	8.5121	6.807	8.4108	7.4345	6.5357	5.943	6.1119	6.95	5.645	8.2965	6.7425	8.4959	6.8125	5.7618	8.7993	7.8547	7.2828	7.9189	7.0183	10.8819	5.5053	5.7079	7.5667	6.2359	7.6204	7.699	14.4089	8.2477	6.6015	6.8667	8.1095	5.4436	7.0573	7.7417	10.4311	6.1426	6.8517	8.8605	6.7878	6.8126	7.8065	13.922	7.4249	8.1233	8.8075	8.2663	7.3483	7.9523	7.6685
PF3D7_0424300.1	PF3D7_0424300.1;718	718	6.126	6.5133	5.0259	6.1817	5.1123	6.0356	5.3341	4.0496	5.6121	6.6628	5.2411	5.7126	5.1799	3.3262	5.9402	5.7968	4.8861	4.9136	5.4155	6.5503	6.0369	6.2922	5.2203	7.432	5.434	5.5065	4.9074	5.558	6.4155	6.2664	6.8835	5.5192	7.4571	4.9561	5.4476	5.3194	5.1031	5.2694	6.1749	5.6418	5.0369	5.275	5.1416	5.6439	5.7255	5.2203	5.3698	5.599	5.5103	4.8181	5.3607	5.3505	5.5094	5.5598	5.2983	3.516	4.975	6.4386	5.8659	5.3241	6.5601	10.4007	4.7991	4.541	5.3374	5.1687	3.5898	4.6502	6.5155	6.1673	2.7115	5.4624	6.5527	4.7328	5.4346	6.5549	10.8072	5.1189	5.6993	4.969	5.1243	5.0972	5.9333	6.7329
PF3D7_0424300.1	PF3D7_0424300.1;719	719	6.2728	5.7631	5.6023	7.3554	5.4413	6.7216	5.849	5.202	4.5534	7.1069	5.9402	5.6716	6.097	5.0947	5.5273	6.0261	5.5984	5.6522	5.9674	7.2556	6.1534	5.7085	6.3689	6.8395	6.4403	4.2638	6.6897	8.0755	6.6789	6.1979	6.0376	6.5053	7.2945	6.045	5.2052	6.8616	5.3858	6.5165	8.1849	5.8634	5.7729	5.1502	5.0674	4.9841	4.9088	5.0819	7.4131	7.463	5.8743	4.6826	5.0492	5.558	5.8585	6.487	6.2724	5.575	4.9317	6.0358	5.0849	5.2776	6.5679	12.6079	6.1402	5.2931	4.4692	5.6144	5.2884	5.5823	6.4983	5.9516	6.3384	5.9208	6.4133	5.7677	6.2728	5.7806	11.847	5.723	5.9791	6.0188	4.9982	4.1416	6.2724	7.3781
PF3D7_0424300.1	PF3D7_0424300.1;720	720	7.1	5.6769	5.2114	4.9189	4.7436	6.2606	4.7296	5.6554	4.7236	6.2407	4.3118	5.5747	5.7148	4.4575	4.9814	5.6579	5.6147	4.2227	5.5021	6.3065	6.086	5.2754	4.9112	5.4963	5.7334	6.1077	2.2203	5.8133	6.9301	5.204	6.2917	4.8743	6.1591	5.7065	5.3568	4.1457	5.2585	5.1795	5.8537	5.2839	5.2441	4.0807	5.7463	4.8831	5.4276	5.6738	5.8824	5.278	5.4152	3.4944	5.189	5.5942	5.2578	6.1749	4.9198	5.4135	4.9416	5.4499	4.6633	5.3809	5.9752	6.812	5.7063	4.3778	3.4647	5.7436	5.3663	5.328	6.6039	5.3501	5.1934	5.5844	6.2806	4.6462	5.8309	6.6576	7.6917	5.0768	6.1075	6.1753	4.0841	5.6651	6.1611	6.7836
PF3D7_0424300.1	PF3D7_0424300.1;721	721	6.5041	6.0179	4.9117	5.6147	5.1583	5.582	4.7501	3.9764	5.327	6.0866	4.935	4.9444	5.4423	4.5348	4.5945	5.5638	4.796	3.1985	5.1985	6.5717	7.3378	5.503	4.4976	5.8212	5.0557	5.4232	2.8992	4.0678	6.6558	5.5005	6.7882	4.6035	5.843	5.5659	5.5515	4.228	4.6536	5.7439	6.3329	4.6276	4.7463	2.84	5.3374	5.3892	5.033	5.2449	7.6294	5.8941	5.995	5.1655	4.9782	5.7255	3.7719	6.5002	5.7255	5.8532	5.5777	5.9547	5.0644	5.0917	6.4388	6.1108	5.4406	4.8001	5.3431	4.2304	3.7452	5.337	6.7823	6.5177	5.3837	5.3789	6.5203	5.2627	6.8811	6.883	5.9296	6.2394	6.0877	6.5337	5.7576	4.812	5.9798	7.1919
PF3D7_0424300.1	PF3D7_0424300.1;722	722	6.5836	5.1169	4.844	5.6132	3.9288	6.1262	5.6616	5.5622	3.9616	6.1326	4.6707	5.9248	5.1173	4.511	5.3298	5.7978	5.6094	2.969	5.1671	6.7283	5.9038	4.5546	5.8936	5.6868	4.6582	3.4828	5.0968	5.7276	7.3142	5.9336	6.1467	6.0341	6.3494	5.6628	5.3691	5.2098	4.7975	6.4915	6.4482	5.067	5.5567	4.9193	5.4542	6.8321	5.5925	5.6676	7.7371	5.9018	5.4413	4.9217	5.1506	5.823	3.8115	6.0461	5.3381	5.1918	5.6135	4.3681	5.522	5.2498	6.1995	5.7189	5.7298	5.6721	7.3845	5.9588	5.5524	5.3695	6.954	4.1906	4.9727	5.0076	6.2643	5.0913	5.6097	6.2806	6.455	5.2581	6.1239	7.0566	4.7393	4.1001	5.5361	6.9471
PF3D7_0424300.1	PF3D7_0424300.1;723	723	6.2658	5.4591	5.4832	5.0841	4.8207	4.9873	4.9891	5.6076	3.7866	6.6834	6.0201	4.3702	5.1326	5.6032	5.9646	5.3576	5.5583	4.857	5.0409	6.8269	6.2238	5.1871	5.2083	5.7317	5.2772	3.9477	4.408	5.292	7.4072	6.6375	5.9672	4.9505	5.2876	3.9764	5.2839	5.1334	5.0712	5.7546	5.4728	4.2319	5.1473	4.4614	5.5625	6	5.9018	4.594	5.8627	4.2713	4.95	4.3882	5.2199	5.288	4.1227	5.4353	5.2153	5.4012	5.6633	5.1152	5.8276	5.0866	5.934	6.3236	4.7393	4.856	5.8032	5.9331	4.1659	5.95	5.9425	5.4558	3.7708	5.6026	6.1404	4.4957	4.847	6.2746	6.1639	5.5481	5.9563	5.4552	5.6963	4.6781	5.8316	6.9198
PF3D7_0424300.1	PF3D7_0424300.1;724	724	6.3556	5.7589	5.0193	6.765	5.6513	5.6829	5.0661	5.2939	4.8455	6.9888	5.3208	5.2234	5.8699	4.4436	5.5948	5.2126	5.1731	3.6194	5.1914	7.1464	5.7808	6.1402	5.6622	5.6823	5.717	4.848	3.8043	4.2418	6.6562	5.7663	6.7009	3.9288	6.0389	6.0674	5.3448	4.8958	5.5119	4.9649	5.6792	5.1408	4.4303	4.0951	5.0639	5.0281	5.7748	5.278	5.858	5.8253	5.0157	4.5404	5.2887	5.4016	4.5564	5.8081	5.0201	5.1647	5.5625	5.3484	5.7087	5.3005	5.6223	6.8391	5.3381	5.374	5.4243	5.7871	4.5711	6.2083	7.3409	4.9416	5.4026	5.5326	5.4568	4.9537	5.5708	6.5174	6.787	5.7057	6.7163	6.007	5.2664	5.557	5.991	7.6339
PF3D7_0424300.1	PF3D7_0424300.1;725	725	6.7282	5.3111	5.4812	6.3149	5.4439	4.7252	6.1526	4.5934	4.3604	5.7479	5.5211	5.2931	6.1062	3.3074	4.4989	4.9846	5.2544	4.9672	5.1878	6.7046	6.6469	5.9425	5.7921	5.7285	5.5604	4.6053	5.0009	5.4535	6.3056	5.4874	6.8323	4.889	6.1859	5.7772	5.7115	5.5735	6.1447	5.8943	5.7684	4.5601	4.5546	5.0152	5.5922	4.6358	4.327	5.4175	5.3323	6.4184	5.3992000000000004	3.7677	5.627	5.3968	3.1763	6.3443	4.7613	4.5534	4.5564	6.7977	5.0157	4.3604	5.5859	6.4306	4.9946	5.4121	4.0678	5.1502	5.0308	5.2491	7.9205	4.8425	4.6893	4.7782	6.7861	4.9704	5.8311	6.892	6.6601	7.1224	6.7718	4.8068	4.3498	4.6848	6.3454	7.5219
PF3D7_0424300.1	PF3D7_0424300.1;726	726	6.3248	5.5075	5.5388	6.0264	5.607	5.3334	5.7698	3.7344	3.1747	6.6434	5.3698	5.1839	5.3736	6.1558	5.6203	5.641	6.07	2.1043	5.3554	6.8728	5.5756	6.1241	5.9706	5.6109	4.8684	4.7197	4.7393	5.7415	6.811	5.1755	6.8537	6.7425	4.9782	5.9875	5.2679	3.3377	5.7916	5.6642	5.6806	4.4634	4.8674	4.6206	5.3473	5.1408	5.0139	5.8004	6.2655	5.9745	3.8379	5.4246	6.2116	4.4535	3.9136	5.7856	4.8733	4.9791	4.6064	5.7463	5.8873	5.4155	6.3995	6.4102	5.0913	5.7334	4.3999	5.2095	3.7398	5.647	8.0076	4.5892	4.6005	5.5561	5.7029	5.2238	5.7853	6.1054	7.2469	6.7538	6.7397	6.1991	4.9146	4.8329	6.8041	7.4083
PF3D7_0424300.1	PF3D7_0424300.1;727	727	11.7139	5.4967	5.4446	6.4497	5.823	4.4925	5.079	5.0631	6.2965	10.6486	5.8856	4.251	6.2534	5.0501	5.306	4.9841	5.9348	5.3331	4.3212	6.4486	6.1398	5.6174	9.783	6.2645	4.4039	4.8455	3.8186	5.8012	6.334	6.323	5.8555	9.3237	5.2821	6.0751	6.2494	4.2735	4.9331	5.546	5.8909	5.1599	4.1715	4.5242000000000004	5.1791	4.3971	12.3056	5.2357	6.3707	5.6453	6.8056	5.6741	5.9143	5.0635	5.7306	6.4795	4.4175	5.26	5.7206	6.8093	5.5466	4.4336	7.06	8.0243	7.5669	5.5192	6.0687	5.8192	5.3775	5.9279	9.6202	5.2149	5.5916	4.7142	7.02	4.9977	6.3404	7.1289	7.0208	7.6824	6.4057	6.3632	5.0879	4.9977	6.8945	8.1357
PF3D7_0424300.1	PF3D7_0424300.1;728	728	9.7939	5.7509	5.6929	5.8572	4.8475	6.2902	5.1938	5.1363	5.0152	9.4866	5.2008	5.0023	5.632	3.3604	5.6203	5.1473	5.3923	4.1367	5.5033	6.7386	7.2525	6.683	6.0968	5.5148	5.354	4.0583	4.8425	4.8253	6.915	6.5487	6.3415	7.511	5.5801	5.8074	4.98	4.3434	4.5856	5.9718	5.7428	4.6542	4.6247	6.8099	5.6585	6.1334	10.4786	5.0934	6.2371	5.1235	6.1679	5.4705	5.8711	6.094	8.3025	5.4101	5.6633	4.7153	5.1252	6.7138	4.859	4.6485	6.4814	6.9886	5.2854	5.0148	4.5254	5.8775	4.8197	6.5251	8.0509	5.1934	5.0295	5.1522	6.4588	5.8099	6.0839	6.1528	6.7939	6.5969	6.7276	5.9402	4.3723	4.903	7.285	8.0042
PF3D7_0424300.1	PF3D7_0424300.1;729	729	10.5975	5.9215	6.1119	5.1506	4.9481	5.5759	5.9215	4.765	4.5509	10.7279	4.9439	3.859	6.1064	5.021	6.1328	5.1485	6.0516	5.7085	5.7282	5.8931	5.9054	6.3461	10.4844	5.6465	4.6444	4.054	4.8826	5.8349	6.2895	6.5874	5.7306	10.9127	5.6508	6.1785	5.7939	4.6702	5.3516	6.044	5.7355	4.3806	5.1035	4.9155	6.2587	5.5683	11.4227	5.6302	6.1731	8.8633	4.6662	5.9809	6.1653	5.6282	5.5229	6.894	5.5226	5.4764	5.6264	6.6179	5.7795	4.8074	6.8445	6.9254	6.1623	5.8071	6.8975	5.275	5.5954	5.1843	8.6288	5.8753	6.6421	5.963	7.0395	5.5497	6.525	6.6868	7.2599	7.4793	7.2031	6.5322	5.9093	5.8968	6.0618	8.3429
PF3D7_0424300.1	PF3D7_0424300.1;730	730	9.9463	5.9837	5.2746	5.8676	3.9449	5.7455	5.4816	4.749	3.2188	9.06	5.7608	3.7991	4.9467	2.8836	6.3787	5.5868	6.0834	4.144	5.5068	6.1993	6.5478	4.9179	9.9476	5.2126	5.0934	5.2555	4.7876	5.2346	5.7962	6.9916	6.3311	10.232	6.2917	6.392	6.0885	5.4019	5.2126	6.6669	6.7979	3.8679	3.9392	5.7279	6.1383	5.1428	10.6989	5.4944	6.337	7.8814	5.2246	5.7829	5.6358	5.3434	3.3377	4.7344	6.0029	5.1771	5.0466	6.9411	6.8764	3.9298	6.2238	6.8752	7.8764	6.0376	5.0609	5.9725	5.2449	5.9345	9.6482	5.2898	4.8435	5.6496	6.0141	6.6079	5.6795	5.4828	6.8431	8.2959	6.7225	6.3501	5.9672	5.7287	5.7098	10.4722
PF3D7_0424300.1	PF3D7_0424300.1;731	731	11.4031	6.2371	5.6713	6.4413	5.3491	5.8597	4.3597	5.7703	4.4363	9.4586	5.5668	5.7764	3.2957	3.8629	5.3726	5.8084	6.2447	4.4202	5.7751	6.2893	5.7366	6.1705	10.0897	6.1709	4.5981	4.6153	5.0755	4.8605	6.516	6.3677	6.6128	10.5502	5.8043	6.0314	5.6887	5.3295	5.7344	5.8012	5.2338	4.3255	4.858	4.5759	5.4627	5.5329	11.1513	5.7605	6.27	8.4577	5.4276	4.7328	8.171	6.2491	4.4039	5.3851	4.8288	4.7929	5.7968	5.9692	6.5284	5.5295	6.2538	6.7982	7.0371	6.4192	4.9832	5.7431	4.6106	5.142	9.1003	5.6285	7.7846	6.2506	6.5331	5.9023	6.2052	7.0279	7.2378	7.4922	7.6859	6.2359	5.7493	5.5616	5.9423	7.9336
PF3D7_0424300.1	PF3D7_0424300.1;732	732	9.2657	6.0834	5.9246	6.779	4.842	6.2456	5.1305	5.151	4.4141	8.6342	6.3695	5.0121	5.4757	5.193	5.1001	5.0522	5.1247	5.0108	5.3813	7.0425	6.1581	6.4575	5.3154	5.9853	5.517	5.3012	3.4957	5.4383	7.3254	6.1769	6.7785	6.8747	5.0045	5.2994	5.7298	4.3198	5.7021	5.126	5.8097	4.7159	4.1268	4.9298	6.1438	5.4403	8.336	5.6241	5.1272	7.1393	5.5245	3.7004	5.5527	5.3298	4.957	6.5005	5.8537	5.3537	5.3255	7.1901	6.1737	5.1334	5.572	6.6121	5.765	5.4601	5.1579	4.6029	5.0317	5.5567	8.0485	5.4912	4.5856	5.0014	7.0034	5.2203	5.4232	6.3586	6.2227	6.7658	7.105	6.1825	5.4558	5.3277	5.9697	8.5412
PF3D7_0424300.1	PF3D7_0424300.1;733	733	10.5782	5.2063	5.0241	5.859	4.1603	5.2122	5.7126	4.6088	2.9782	10.3352	5.6707	5.1006	5.2909	2.6893	4.8909	5.5062	7.393	4.2728	6.0898	6.1287	5.1085	5.9575	10.4019	5.6907	4.9887	5.2296	3.0704	6.0277	6.4346	5.5601	5.8102	10.4517	5.0166	5.4333	6.2034	4.6439	5.3875	5.8138	5.4346	5.0009	5.2153	3.6017	4.4548	4.9551	10.7624	4.1667	5.9329	5.6803	4.8227	5.2277	6.3642	5.541	4.8263	5.6191	5.8497	5.2384	4.8743	5.327	5.9423	4.2585	5.3896	6.6786	6.0966	5.0224	6.1973	6.0126	5.7509	5.4601	10.2752	5.8765	5.0909	4.8237	6.1154	5.6226	5.5527	6.2529	6.8797	7.5296	7.0061	6.0561	6.1102	3.466	6.7344	9.377
PF3D7_0424300.1	PF3D7_0424300.1;734	734	12.2556	5.804	6.0828	6.0985	4.7787	6.685	6.1285	5.1309	4.5254	12.7412	5.0522	6.5078	4.6381	4.5957	6.2352	5.9736	6.3174	4.8364	5.6554	5.8115	6.918	5.3395	5.5853	9.6171	4.8455	5.6088	5.9681	5.7371	5.6625	6.1268	6.5803	2.6159	9.4385	5.8273	5.7493	6.2858	8.8366	6.0299	7.0308	5.9798	4.8227	5.1031	5.5447	5.7991	11.4831	7.6462	6.2054	6.8736	5.1566	5.0976	5.7109	5.7463	5.1659	5.6999	7.6349	6.3018	5.6112	5.7263	8.176	4.9425	5.5487	6.9936	7.354	5.8887	6.0516	5.4002	5.1018	6.1491	4.1667	7.4784	6.7287	6.2018	7.381	7.5246	4.7452	6.0387	8.2439	7.1414	6.7637	6.419	6.4351	4.7719	5.8674	7.1983
PF3D7_0424300.1	PF3D7_0424300.1;735	735	12.1421	5.8321	6.1383	7.201	3.1538	5.3586	5.2976	5.3951	4.017	12.2689	6.1601	4.3434	8.4052	4.7225	5.7361	6.2201	6.5881	4.3618	6.3169	4.5753	6.2917	4.6982	5.3172	9.3785	5.367	6.2005	4.5292	4.5254	6.2869	6.0485	7.3829	3.1651	8.9892	4.9021	4.7876	5.8861	6.3878	5.235	8.6163	4.263	4.26	4.4963	4.9777	5.1835	10.7785	7.223	6.4321	8.4294	4.5478	4.4529	5.1363	5.337	4.6305	6.0736	7.0779	7.1164	6.1579	5.8122	6.2891	5.0108	4.7431	7.1906	7.9802	5.6212	6.4214	5.3985	4.5279	5.9754	4.4989	7.3695	6.5832	5.7511	7.1485	6.0179	5.4416	6.2902	8.3023	6.382	8.0779	7.3015	5.6369	5.6369	6.2416	5.1671
PF3D7_0424300.1	PF3D7_0424300.1;736	736	8.204	6.2104	5.488	6.8061	4.6029	5.5379	5.347	5.5463	3.4621	8.1221	6.3549	5.7708	5.9086	3.0426	6.9259	6.9719	6.9156	5.4545	5.5024	6.1089	5.9255	5.0032	5.5198	10.4349	6.0667	5.8955	5.9071	5.5364	5.6568	7.0586	7.2513	4.7263	9.7559	6.0159	5.2449	6.2821	7.5792	5.3944	7.2754	4.4336	4.5122	4.0009	5.6314	5.7737	6.761	8.7345	6.7908	6.626	5.5543	4.3248	6.1052	5.8263	5.7447	5.8963	7.8066	7.9509	4.4588	6.0301	7.8323	4.3604	5.8395	7.169	6.0442	4.8063	6.9027	5.3875	3.406	5.3082	5.578	8.0614	7.1855	6.1922	7.8049	7.9127	5.4607	7.0815	8.8728	6.3438	7.381	7.0644	5.9507	5.5463	5.7498	5.9067
PF3D7_0424300.1	PF3D7_0424300.1;737	737	7.756	7.0727	7.6692	6.4024	6.4146	7.2748	6.3131	6.2102	5.0081	8.3484	7.3982	6.1355	5.6662	5.9423	5.8726	6.5111	6.2329	5.7175	6.6392	7.8546	6.9619	7.6691	6.4707	9.9307	6.3051	6.3416	5.121	6.6278	8.679	7.2319	8.2554	6.2561	8.8084	6.4978	5.7444	5.9023	8.6262	7.133	7.7156	7.302	6.1936	4.8866	5.8435	6.7787	6.7186	8.2916	7.2902	7.6698	6.7633	4.6076	6.7309	5.3316	6.9706	6.7211	5.9962	7.3371	4.7442	6.0097	6.7727	6.0485	6.477	7.196	9.8491	6.2327	5.8694	6.2413	6.4886	6.7699	6.4593	7.5883	8.0752	7.124	8.7477	8.1455	7.464	7.7572	8.5903	9.5335	8.0318	6.8456	5.76	7.3809	7.8853	7.7703
PF3D7_0424300.1	PF3D7_0424300.1;738	738	6.3742	6.3214	6.4104	7.3429	3.1506	4.8718	6.021	5.7882	4.5632	7.7296	5.7054	5.3212	5.9864	4.712	5.1285	6.4424	7.2987	5.191	5.7845	7.5371	6.6128	5.7336	5.0866	10.1354	5.2525	6.4321	3.6519	6.1753	10.246	6.9852	7.278	4.6188	9.7513	6.0951	4.8435	3.3519	9.1173	5.6935	5.9823	5.6179	4.6792	5.375	6.1882	6.0299	5.7703	8.7645	5.4683	6.1938	6.0824	5.5689	5.7874	6.7762	5.9964	7.6457	6.0115	7.778	4.5975	6.0264	6.3123	5.3878	6.0056	7.3761	11.0684	6.8004	5.0461	5.9054	5.4141	8.2181	5.9891	7.2356	7.2974	5.6806	7.6828	6.6054	6.1815	6.454	8.5695	10.6289	7.4429	6.1928	6.5478	7.1699	8.7041	6.682
PF3D7_0424300.1	PF3D7_0424300.1;739	739	9.3572	7.7284	7.7715	6.7219	6.7988	7.0752	6.4566	5.7743	6.8694	8.4208	6.5818	6.1377	6.6658	6.6945	6.0512	6.1705	6.2135	5.814	6.8462	8.5539	7.7058	7.6016	6.0804	8.0653	5.6938	6.986	6.5758	6.3056	10.0872	7.8522	8.7816	6.4141	7.9759	7.3736	5.9565	5.8634	6.5645	6.8639	6.7015	7.6883	5.1599	5.0755	6.2008	6.911	6.991	8.1019	7.6306	7.0889	6.8928	5.3695	6.3846	6.5715	7.8521	6.0367	6.269	7.447	4.6392	7.4964	6.4079	4.5033	5.8977	6.8291	9.6097	6.3109	6.5792	5.6764	5.9558	6.5019	6.7983	8.2851	8.3379	7.279	8.2202	8.1013	6.7475	7.7903	8.5989	10.4758	7.8368	8.101	6.1056	7.4221	8.0473	7.6695
PF3D7_0424300.1	PF3D7_0424300.1;740	740	5.888	4.9896	4.7208	6.7502	4.2441	4.3413	5.7743	5.3366	4.8758	6.726	4.9222	6.9413	6.8768	2.4594	4.9495	5.3147	4.6053	5.319	5.0887	8.3454	5.2998	5.0613	5.251	8.9594	5.7477	4.9165	4.8445	5.0219	8.8451	5.8339	5.8897	5.4748	7.7582	5.6585	5.1285	4.9079	5.86	4.8053	5.7832	3.7027	4.6921	3.3448	5.4179	4.5248	5.2449	8.7288	4.1811	4.8094	4.8146	4.9709	5.2683	6.0323	5.4479	6.5934	6.7936	9.1208	4.7939	5.7195	6.3032	4.2227	4.6854	6.5639	10.3061	4.8176	5.2373	5.0587	5.3712	7.0067	5.3158	5.8265	7.8201	6.0898	6.5032	5.9369	5.1031	4.9946	7.9866	9.8171	6.057	5.3045	4.4568	6.5097	7.4442	6.281
PF3D7_0424300.1	PF3D7_0424300.1;741	741	5.8235	5.0535	5.5049	6.3576	4.8982	5.3295	4.8197	4.1914	4.2296	7.773	5.4575	4.9672	6.0836	3.3771	5.7065	5.3802	5.2802	3.8728	5.5656	8.0595	5.3823	4.4496	4.2555	9.0804	5.2746	3.5497	4.9179	5.0819	9.7123	6.1809	5.6267	4.6369	8.4902	5.6954	3.5595	4.2675	4.853	4.7824	3.7355	4.8822	4.8364	4.073	6.6913	5.1338	4.9519	9.1627	4.582	4.84	4.1771	4.1359	4.6282	6.1418	5.6296	5.1574	5.3262	9.6134	6.017	4.7458	7.24	5.1747	5.3082	6.7343	10.2773	6.4101	4.373	6.3069	3.9373	7.3693	5.3813	5.4141	7.2128	4.6334	7.4205	7.3144	5.6337	4.8615	8.0817	10.3845	5.8716	5.2071	5.5898	7.7899	8.1059	4.7527
PF3D7_0424300.1	PF3D7_0424300.1;742	742	7.0699	5.6693	7.6914	7.0914	5.4253	6.0372	5.2787	5.1554	6.8878	7.7481	5.9853	6.9519	7.4771	5.2821	6.383	5.582	5.8625	4.0339	7.018	9.7069	6.253	5.3118	5.6814	8.5059	5.2063	5.2608	4.3861	5.7671	10.5638	5.9875	7.1528	4.4289	8.4312	5.9588	1.7093	4.2095	5.4192	5.8019	6.0343	5.9284	5.2828	4.645	6.2754	6.1077	5.9174	7.7296	5.7287	5.8022	4.8929	5.7613	6.0235	6.6259	6.0834	6.7807	5.8912	8.5764	5.3158	6.6803	7.4459	5.6061	5.4084	6.8273	11.2494	5.3448	5.3459	6.5356	7.7543	7.1998	4.9523	6.0807	7.1242	6.1837	7.1106	7.3413	5.5144	5.7164	8.3219	10.6119	6.4722	5.76	6.0605	8.2049	8.9817	4.1334
PF3D7_0424300.1	PF3D7_0424300.1;743	743	8.0175	7.6898	7.491	7.2526	7.5055	6.8236	7.0711	6.4421	7.0213	8.2599	6.2359	5.8721	7.2086	7.2883	5.347	5.7522	5.7819	5.7118	6.998	9.8179	7.6146	8.0289	7.4939	7.7411	6.5427	6.2504	6.1179	5.6579	10.4112	8.0831	8.5172	7.1557	7.7069	7.424	6.3151	6.0864	7.046	7.1072	6.8801	7.6303	6.785	5.3363	6.3835	6.7219	7.6236	7.7112	7.8422	7.0892	7.3246	7.4201	7.0355	7.4911	7.3273	7.5099	6.4938	7.9502	6.3981	6.5989	7.4	6.0286	5.5856	6.0496	10.2695	6.4438	5.756	7.5505	6.5165	7.3709	6.6608	8.4192	7.8953	7.8492	8.9436	9.0098	7.6805	7.1629	8.7015	9.1532	7.9104	7.9528	7.609	7.4562	8.8863	7.6376
PF3D7_0424300.1	PF3D7_0424300.1;744	744	6.6726	5.7263	6.5498	7.1228	4.0968	4.7871	6.2802	4.5807	5.0166	7.0145	6.0345	5.1039	7.4329	3.7623	4.627	6.2133	5.5188	4.9397	5.0492	9.8869	5.4087	4.1449	5.6029	7.0342	6.3087	4.2227	4.9727	5.3255	10.5767	6.0047	8.0229	4.6479	6.5877	6.2149	4.8217	5.0312	5.4416	4.7714	5.8704	4.0951	4.4396	4.8904	5.9231	5.2422	4.7934	7.5696	4.3957	5.3978	4.889	5.2005	5.5188	6.4113	5.4273	6.7275	5.8731	7.4625	5.6174	6.6157	7.0264	4.6218	6.0561	6.4325	11.3868	5.7024	5.7803	6.8204	7.5944	7.1772	9.3162	5.6707	6.7386	5.9136	7.2148	7.2338	5.1977	5.5021	7.9336	11.24	7.3853	6.7914	5.8985	7.9968	8.6487	8.8393
PF3D7_0424300.1	PF3D7_0424300.1;745	745	7.6323	6.7152	6.9923	8.5452	5.7897	6.4289	7.581	6.2709	5.4673	7.8359	7.5802	6.9053	7.9688	4.6076	7.5586	7.3928	6.4305	5.6837	6.0217	9.5274	7.9159	5.4353	7.0199	7.5212	6.7423	5.436	6.1022	6.0343	10.0463	8.6235	8.2884	7.2124	6.8437	7.7324	4.6848	6.045	7.3393	4.0312	5.4446	4.7955	8.7187	5.7639	6.5874	6.7482	7.1306	8.3804	5.7109	6.29	3.8146	6.2096	6.9235	6.5356	6.5424	7.0927	7.5993	8.8234	4.985	6.1449	6.8858	6.1479	6.2275	7.6164	10.7468	5.4738	6.3431	5.9577	4.9787	6.9436	6.7633	6.6121	7.5203	6.5446	6.5325	8.16	6.5558	7.0494	9.1753	10.8377	7.0821	8.2007	7.3583	6.5777	7.6193	7.1845
PF3D7_0424300.1	PF3D7_0424300.1;746	746	8.0427	8.184	6.3145	6.7662	5.1894	6.5005	10.6368	7.2834	3.4074	8.2376	5.8151	7.7494	6.0334	4.7098	6.7141	11.5547	6.7474	6.195	6.3452	7.7889	7.6144	7.6713	6.88	8.5355	6.6695	5.36	6.3409	6.0693	8.3665	8.1748	8.3025	7.5213	8.536	7.8912	4.5342	6.3409	6.9572	5.0648	5.8395	6.0193	4.4594	4.8192	5.2998	6.3591	5.7304	8.3841	5.946	5.1289	5.5674	4.5361	5.6384	5.7227	5.985	6.488	5.2098	8.4633	5.7241	6.0607	9.1391	5.5214	5.995	7.9646	9.7264	6.8981	5.7425	7.2309	6.0633	6.1892	6.4175	6.9155	7.6426	5.4239	8.2246	10.1381	6.4338	6.581	8.4779	9.3485	6.937	5.6999	6.8329	6.9358	6.8866	7.653
PF3D7_0424300.1	PF3D7_0424300.1;747	747	10.1299	6.0934	6.0777	6.3956	4.3771	5.3975	5.969	5.8987	2.4594	10.3881	8.4148	7.5369	5.9153	4.9093	5.1346	5.0206	5.6067	5.649	6.5326	6.1508	6.2687	5.8672	6.7448	5.3861	5.3649	8.0276	6.6107	5.6516	6.6477	6.4002	6.059	7.1537	5.5176	5.0103	5.7666	5.8336	5.9791	7.0876	6.1131	4.8639	4.2987	3.3262	5.0076	4.1619	8.9718	5.8625	6.8669	6.1012	4.0644	5.278	5.8517	4.8068	4.1635	5.9038	6.7174	5.8515	5.1342	6.1453	5.953	4.337	5.0531	7.1777	10.1028	5.7431	4.5699	5.3208	4.5934	5.4581	5.8836	6.2589	4.8379	6.6307	7.9884	5.7054	6.2625	5.6957	8.7935	8.7672	6.6465	6.463	6.275	4.9814	6.5402	6.4514
PF3D7_0424300.1	PF3D7_0424300.1;748	748	6.3443	5.9745	6.47	5.6562	4.7538	5.5361	5.7716	5.5388	3.585	7.3032	5.3698	7.0673	5.3277	5.191	5.2596	5.1313	4.9533	4.09	4.9819	6.625	7.2623	4.9727	6.3239	4.6473	5.5696	8.5481	5.4512	5.4373	7.3438	7.3163	7.3344	5.7677	4.9991	5.432	7.9383	4.591	6.451	5.4571	5.0281	3.9837	4.4634	4.5898	5.3158	6.0845	4.963	4.3547	5.8662	5.6366	5.1135	4.6311	5.848	5.2095	4.1465	5.3016	7.4558	4.8929	5.6179	5.647	5.0618	5.266	5.5444	6.6806	6.1859	4.9059	5.0553	5.6778	5.9129	4.7323	6.2355	7.438	5.2133	5.6979	4.649	5.9277	5.8296	6.0426	8.6883	4.7698	5.7751	4.6702	6.8633	5.5783	6.6552	7.0572
PF3D7_0424300.1	PF3D7_0424300.1;749	749	6.8902	5.9512	6.2126	5.6197	5.8133	5.9215	5.0896	6.3801	5.7315	6.9437	6.1583	6.6333	5.8402	5.2649	5.1006	5.6545	6.304	4.433	6.1245	6.4278	6.4894	5.8084	6.5356	5.2884	7.7272	8.0308	6.9125	5.8755	7.9915	7.5491	6.5842	6.4448	5.0947	8.1438	7.5014	5.7876	11.3995	5.7554	6.2095	5.2008	4.9189	5.4012	5.3868	6.4041	6.4931	5.3903	6.4286	5.1064	4.1375	5.4057	6.3963	5.8773	5.6556	5.8674	7.0575	6.1092	4.7301	5.6829	6.2118	5.8809	5.3916	6.9775	7.2477	7.1492000000000004	5.6124	5.9679	10.4434	5.6963	6.4085	6.3051	5.8868	4.8171	6.6972	5.7991	4.6076	6.0166	7.187	6.1225	6.9178	6.2453	5.8166	10.6506	6.44	7.5742
PF3D7_0424300.1	PF3D7_0424300.1;750	750	7.2059	6.1129	5.6562	5.5236	5.3537	4.9435	6.2884	6.1753	6.0148	7.9067	5.8992000000000004	6.3212	5.5379	4.6971	4.7908	4.7798	4.925	4.857	6.9583	6.0555	6.7716	5.5699	5.5103	5.266	7.6821	7.3407	4.6153	6.0052	6.9782	6.2007	6.545	6.366	5.1775	6.7334	7.0845	5.7442	10.2398	4.1723	4.9083	4.5503	4.854	4.7247	6.1045	6.0987	5.7745	5.8582	6.5968	5.7663	4.3554	5.1497	5.7803	5.568	6.7082	6.4594	6.5711	5.4012	4.934	5.2311	6.1418	5.6103	5.1603	6.9751	6.8405	5.3906	5.6918	5.9491	9.5961	6.9167	7.7879	6.558	5.0233	5.0063	6.1428	6.0723	4.9607	6.2089	7.1936	5.9595	6.7791	5.8022	6.0966	9.9716	7.0102	7.033
PF3D7_0424300.1	PF3D7_0424300.1;751	751	6.4814	4.9126	5.4555	5.8395	5.7866	5.0858	6.3045	5.846	5.2361	6.9083	6.0396	6.1967	5.4162	6.0081	4.9575	5.852	5.0976	4.4107	5.3816	6.1536	5.306	4.9467	5.91	5.7388	6.0529	6.4316	3.7814	5.2817	6.7312	6.3818	5.463	5.328	5.991	6.1081	6.3241	5.3277	7.6108	5.4725	5.4306	3.6982	5.6542	4.7344	5.9074	5.087	5.6203	5.246	5.5586	3.9625	5.0228	3.5423	5.0548	5.8765	5.0418	5.6331	5.7353	5.3295	5.0188	7.1753	5.4416	5.8367000000000004	4.8714	5.9253	6.5798	5.3172	5.6949	5.9995	7.4331	5.4581	6.6995	5.04	3.6171	5.263	7.3707	5.5364	5.5163	5.6314	5.7057	5.1953	5.9948	6.5141	5.8032	7.5058	6.0514	6.8312
PF3D7_0424300.1	PF3D7_0424300.1;752	752	5.9357	5.9103	5.8053	6.384	5.6619	6.0367	5.4611	5.1538	5.8304	6.4542	5.1489	5.1069	5.0811	5.3995	4.1416	5.4145	5.6188	4.9222	5.8904	6.1381	5.7581	6.0446	6.1307	6.4994	7.0668	6.7818	5.2847	6.0405	6.8997	6.7359	6.2793	6.4341	6.4788	7.1654	7.9995	4.9198	8.1777	5.5232	6.0753	5.2649	5.4944	5.5329	5.9064	7.4537	5.9642	3.9864	6.7015	5.9823	5.7098	5.1827	5.6579	5.3761	5.62	6.676	4.9896	5.1326	4.9293	6.6013	6.1404	4.0909	6.3681	6.5842	5.6966	4.8977	4.7887	5.4303	9.0112	4.9079	7.0464	4.5103	5.6616	5.8457	6.6559	5.1293	6.1653	6.0665	6.1154	5.8199	6.6254	6.6586	5.4101	9.2286	5.8887	7.3539
PF3D7_0424300.1	PF3D7_0424300.1;753	753	7.8604	6.4211	5.6121	5.6574	5.9709	6.4853	7.2028	8.5331	7.4643	7.6764	7.4877	5.8982	6.0369	6.4864	5.0853	6.4846	8.292	5.2456	5.394	7.0661	7.5148	8.4397	6.7144	6.5635	7.8654	8.3141	5.6795	5.4535	7.8749	7.7003	9.3776	6.151	7.1292	8.5383	8.0413	5.7586	12.0365	5.4306	5.8836	3.9212	4.8084	6.0415	7.2238	7.2687	8.0046	6.8591	7.1942	5.8562	5.4722	6.1489	6.0509	7.1639	6.4509	6.7125	7.4666	6.1241	5.0241	6.869	5.935	6.4848	6.0819	8.0241	9.2696	6.5797	5.0383	6.2261	10.5838	6.4114	8.399	7.0093	5.4822	5.826	7.5562	5.8699	6.5726	5.7573	8.0394	8.1033	8.1018	7.0046	6.8402	11.6422	5.9955	8.8566
PF3D7_0424300.1	PF3D7_0424300.1;754	754	6.5367	5.9885	6.0862	5.5018	5.9771	5.7474	5.2079	5.6395	6.0204	6.2673	6.472	5.1731	5.5744	5.6226	4.9919	5.5747	5.9662	5.1006	5.6085	6.704	6.5272	6.1689	6.023	5.7584	6.8977	5.804	5.3768	5.7568	7.0898	6.2675	6.465	6.4067	6.0501	7.4284	6.7863	4.5969	8.6451	5.4496	4.8595	5.441	5.811	5.057	5.9481	6.0336	7.281	5.393	7.1611	5.5671	5.7939	5.8374	5.292	5.7774	5.6235	6.6067	5.9973	4.4731	5.8472	6.9569	5.5677	5.3951	5.8179	6.0268	5.464	5.7098	6.3911	5.9362	8.2502	5.1485	7.5909	5.7431	5.1489	5.3681	6.8348	5.5011	6.8643	5.9095	6.7853	6.4256	5.934	6.0742	6.6736	8.4392	5.3273	7.8816
PF3D7_0424300.1	PF3D7_0424300.1;755	755	6.7291	5.9681	6.0708	6.6521	6.0501	6.1231	5.7737	5.6212	6.1837	7.1524	6.6903	5.9715	5.8086	5.7538	5.5264	4.6508	6.1918	5.9727	6.1027	6.9898	6.0334	5.6439	6.3489	6.7463	6.5839	7.0857	5.9595	5.5856	6.6334	6.1799	7.2322	5.6719	6.1955	6.8312	7.8514	4.844	7.9383	5.6687	5.7706	4.9165	5.2196	5.4825	6.8282	6.496	6.563	5.7716	6.1131	5.9757	6.7357	6.2075	5.3448	6.1348	4.7861	6.8731	4.9059	5.1997	6.2979	6.8782	6.3808	5.6662	6.4033	6.3806	6.5033	5.7629	5.9205	6.1717	8.5301	5.8565	7.4189	6.5	5.2817	5.3635	7.1071	5.6859	6.0581	5.8477	6.1851	6.0889	5.8721	5.6415	5.0444	8.7436	5.5919	6.9803
PF3D7_0424300.1	PF3D7_0424300.1;756	756	6.7108	6.1979	6.7578	6.7134	6.4293	5.4634	6.0002	5.7931	6.456	7.3264	6.4547	5.5656	6.1033	6.4055	5.1404	5.805	5.8102	5.0457	5.2939	7.463	6.9271	6.7278	5.7931	6.4199	7.0345	8.0612	4.7698	5.9642	7.7225	6.2319	7.0556	5.3165	6.4341	7.7568	8.4406	5.0448	9.681	5.5795	5.6389	5.3985	4.9189	6.5251	6.779	7.6873	6.5702	5.4135	6.6008	5.4202	6.1412	5.2028	6.0321	5.9134	5.8562	8.1276	9.0186	5.9602	5.2787	7.0748	6.3553	6.5812	6.5818	6.5922	7.2346	5.441	6.4133	7.1596	9.2718	4.9486	8.3203	9.3358	6.0389	5.1859	7.5216	5.7769	6.6251	5.6276	6.5318	8.4116	6.3464	6.6579	6.6706	9.4565	6.7793	8.6627
PF3D7_0424300.1	PF3D7_0424300.1;757	757	6.8957	6.1283	6.5309	5.9229	5.9864	5.5103	6.1202	6.8908	6.1751	6.9233	5.4269	5.5075	5.1985	4.4376	6.4451	5.9591	6.0777	4.8217	5.2137	6.2184	6.7033	5.2426	6.0483	6.0253	7.1491	7.7751	5.756	5.1305	7.0035	6.6488	6.2126	6.6298	5.8512	7.4752	7.746	5.4175	9.9263	5.8572	5.4809	4.9598	5.6232	5.578	6.3794	5.7339	6.4063	5.9362	5.9745	6.3549	5.1313	5.4828	6.065	6.525	6.6781	7.3112	7.0418	4.6029	4.7186	6.646	6.4909	5.8362	5.8253	6.4398	5.7724	6.2664	5.5049	5.8089	9.4033	6.0809	10.224	6.5225	5.7192	5.7241	6.6796	6.3992000000000004	6.3395	5.6952	6.9911	6.2091	5.9165	5.0531	6.3347	9.8884	5.723	10.1982
PF3D7_0424300.1	PF3D7_0424300.1;758	758	7.0189	5.0913	5.4584	5.5705	5.6767	6.0732	6.5685	5.803	5.2909	7.3814	5.6862	4.4141	6.2217	5.1164	5.7021	5.9373	5.7779	4.337	5.7123	7.1819	6.4126	4.5236	4.6966	5.5993	7.6174	7.9142	4.889	5.8802	6.6697	7.0088	5.8921	5.5138	5.916	7.6526	8.4719	5.0535	8.8304	5.9305	5.2675	6.1041	5.275	6.2026	6.2415	6.1765	6.8417	5.3971	5.1969	6.0757	4.5298	4.9117	5.966	7.0791	5.7197	7.9422	6.2598	5.2987	4.7892	6.3422	6.4461	6.0056	6.648	7.7764	5.5106	6.2852	5.4403	5.2199	9.6771	5.517	11.2077	6.0611	6.0246	5.0453	7.0456	5.8074	6.2201	6.2466	7.4346	4.4989	6.4757	5.9823	5.6665	10.4561	6.7141	11.0775
PF3D7_0424300.1	PF3D7_0424300.1;759	759	6.5179	5.3012	5.4121	5.682	3.6253	5.4601	5.6554	5.2965	4.4323	6.5993	5.4598	5.1156	5.6837	4.62	5.6008	5.8143	5.477	4.9533	5.5283	5.6924	6.1391	6.8668	5.6103	5.2795	6.3542	5.6343	4.7835	5.5426	5.9814	5.5481	6.3693	6.0088	5.2668	5.438	5.691	4.4581	7.3277	5.292	5.7087	5.3614	3.4931	5.3049	4.8125	5.7423	5.7079	5.0665	5.9122	6.33	6.0323	5.0717	6.2946	5.272	5.2555	7.1552	4.6531	4.2943	5.7858	5.2172	6.0259	5.2547	6.6612	6.4116	5.5481	5.7884	5.4947	5.14	7.6208	7.2639	10.3128	5.7082	5.3851	5.4689	5.6273	5.4456	5.7876	6.0531	6.8129	5.8048	6.121	5.4874	5.3533	8.2019	8.5378	10.3884
PF3D7_0424300.1	PF3D7_0424300.1;760	760	6.6614	6.9647	6.0856	5.6462	5.9891	4.8634	5.7637	5.6639	4.4803	6.1352	4.1102	3.8934	5.7692	4.0798	4.2847	5.8081	6.3501	6.2619	5.393	5.4601	5.8777	6.2487	5.142	6.5356	5.4819	5.4696	5.823	5.9274	5.9948	6.0365	6.5851	4.7142	5.826	6.0295	4.6421	5.2207	9.2947	5.6044	5.8704	5.0224	4.8324	6.3789	5.745	5.5267	5.9715	5.0201	6.1799	5.2817	4.9736	5.9782	8.7011	6.1027	4.811	7.9092	7.2135	5.2795	4.9575	5.856	6.2184	6.7466	5.6244	6.7266	5.6685	4.7076	5.7396	5.6244	6.84	7.1688	9.8603	6.1932	5.3533	5.2858	4.887	5.7126	6.8874	5.5103	6.8818	5.2388	6.2174	6.2298	5.7266	7.4074	7.2107	9.5823
PF3D7_0424300.1	PF3D7_0424300.1;761	761	6.5942	5.3865	5.1727	5.9093	4.1152	5.5524	5.275	5.275	4.4995	5.7549	5.1518	5.1993	5.1152	4.7197	4.5116	5.7344	5.7597	4.6679	5.0561	5.3295	6.2909	4.9547	6.035	5.5037	5.6349	5.3313	5.1558	4.9449	6.4666	6.0987	6.1761	4.9293	5.8349	5.6921	5.2716	4.0678	5.5226	5.5173	5.0764	5.1591	4.5868	5.2939	5.1993	5.2075	4.9828	3.3406	6.1884	5.0422	4.8615	5.4935	7.9095	5.4718	3.0687	5.8176	5.4209	5.5361	4.9439	5.7029	5.78	5.4558	5.7396	5.8283	4.2273	5.3034	4.5166	5.3995	5.3547	5.4256	6.415	5.6124	5.0255	5.5301	4.4376	4.5478	6.1054	6.238	6.4336	5.2627	6.2512	6.0036	4.2273	4.9402	6.2542	7.0682
PF3D7_0424300.1	PF3D7_0424300.1;762	762	5.9348	6.0239	4.8181	6.0873	4.0099	5.2149	4.2585	5.3611	4.8831	5.7764	7.6265	3.4263	5.5236	4.2787	4.7629	6.3111	5.4263	5.2668	5.0832	6.5325	5.9392	5.5954	5.4983	5.8092	4.8768	4.9782	5.5342	6.0029	7.0302	6.2519	6.2055	4.7586	6.4024	5.9071	5.3288	4.2913	4.7824	5.1534	4.9621	5.1683	5.6533	4.8012	5.5329	4.354	4.3031	4.2211	6.3349	4.4568	3.7527	4.0179	8.4412	5.3494	5.2817	6.1231	5.9054	4.1875	5.2847	5.5823	5.671	5.2327	5.7404	5.6699	7.6695	5.5777	5.2876	4.3491	5.8357	7.147	6.6017	5.7772	4.7082	5.5097	5.2998	6.194	6.3114	5.9807	6.1977	6.5777	5.7645	6.0367	5.6132	4.9598	7.4892	6.887
PF3D7_0424300.1	PF3D7_0424300.1;763	763	6.6112	6.4261	6.189	6.625	6.1295	4.6171	4.9035	4.4502	5.0121	6.6001	6.6675	5.4761	5.4074	4.4983	4.9069	4.9768	5.5059	4.6764	5.3847	6.0913	6.1843	5.9205	7.0459	6.3949	5.5644	5.1449	4.0781	6.2083	6.769	6.6952	5.0622	5.5457	6.1855	6.3325	5.1048	4.1587	5.1727	5.106	6.6972	5.3399	6.7987	4.4594	4.9373	6.2909	4.554	4.0409	6.4576	6.8557	5.2269	5.5598	8.6949	5.4276	5.3572	6.3626	6.0494	5.8615	5.3027	6.4253	5.3579	6.247	5.8883	6.3407	5.9692	4.5969	5.5192	5.1651	5.4673	8.8524	8.0695	6.0605	4.9639	6.3352	5.4456	5.1823	7.1731	6.0224	6.5427	5.3999	6.1946	6.2296	4.6954	4.384	9.0808	7.7094
PF3D7_0424300.1	PF3D7_0424300.1;764	764	5.4097	6.1473	5.5595	5.9463	4.5638	4.6496	4.9241	4.5292	5.2798	6.1717	6.3783	5.2361	4.848	4.8659	5.645	4.8948	5.4854	5.4296	5.4472	6.4167	6.1898	5.4867	5.1566	5.7156	4.7613	5.4016	4.079	4.9841	6.62	6.2147	6.0887	4.1546	5.7758	5.3023	5.5777	4.4679	4.8166	5.3082	5.6753	5.6904	5.7748	5.0152	5.5286	5.5987	2.3306	4.986	6.2384	6.9767	5.2346	5.4333	8.3084	5.6665	4.7126	6.0312	6.1973	5.2246	5.3331	5.2188	5.7306	6.4524	6.5251	6.5945	5.8255	5.6988	5.3027	5.4637	4.6713	8.3849	7.5789	6.0682	4.8263	5.0148	6.1461	4.295	5.5494	5.2965	6.3882	6.7109	6.4893	6.0934	5.3366	5.8058	8.4855	7.3342
PF3D7_0424300.1	PF3D7_0424300.1;765	765	6.3535	6.2172	5.8397	5.2095	4.9782	5.0575	5.3854	4.497	3.5033	6.3517	6.3964	4.9016	5.568	5.6323	5.4883	4.9649	5.749	5.5521	5.9491	6.1365	6.4593	5.4313	5.3951	6.0919	5.3284	4.5546	3.9672	4.6502	6.845	5.7189	5.7869	5.2694	5.7498	5.6091	5.5555	4.5668	5.6177	5.8061	5.2623	4.5814	4.0126	4.8997	5.4074	6.0173	4.9704	5.3597	5.7777	5.6764	5.6002	4.6792	8.9398	5.9667	3.3349	5.06	6.7584	4.2479	5.1334	5.0148	5.5886	5.5862	5.641	6.9352	5.6011	5.2188	5.9925	5.204	6.2288	9.4586	8.4983	5.2307	1.8359	5.302	4.7285	5.5304	5.2578	6.0902	6.4002	5.3114	6.1062	6.3422	4.8841	5.4479	8.9793	8.0724
PF3D7_0424300.1	PF3D7_0424300.1;766	766	6.2819	5.1918	5.04	5.2028	5.2327	6.1369	5.3736	4.2304	3.9855	6.4296	6.3531	5.1691	5.2976	4.9246	4.9255	5.0682	5.2836	4.7592	5.5413	6.1164	6.6328	2.9203	4.9768	5.5261	5.5865	5.0794	4.6047	5.4486	6.3434	6.2752	5.8634	5.1396	5.7115	5.7803	5.1027	5.4558	4.7436	6.5491	5.2098	5.7101	5.8199	4.8904	5.2296	5.6826	4.516	5.0405	6.4224	5.4922	5.4832	5.0152	9.2526	5.5401	5.257	6.189	8.0154	4.9088	4.9584	5.4019	5.9009	6.1305	5.9456	6.2965	5.2106	5.6775	5.3092	4.6713	4.9565	9.72	8.5159	7.009	3.3377	5.5668	6.0235	5.4118	6.4635	6.5336	6.4355	5.3684	6.0121	5.7835	4.26	4.4356	9.4565	7.0199
PF3D7_0424300.1	PF3D7_0424300.1;767	767	6.1589	5.5515	5.4689	4.6212	3.9946	5.6809	5.7027	4.4012	5.0067	6.1697	6.5724	5.5537	5.5898	3.9727	5.669	5.2323	6.1258	3.4141	5.2464	5.9658	6.0877	4.9982	5.6358	6.575	5.2426	4.6809	6.5447	4.8465	6.0126	5.4165	6.0058	5.2445	7.1803	6.6054	4.263	4.5777	3.8186	5.0148	5.7647	5.1048	5.4957	6.2836	5.7621	5.5647	4.2578	4.8425	6.9305	5.1767	5.1256	4.557	9.479	5.8176	5.054	7.6124	6.555	5.4022	5.4138	3.8043	6.0974	6.5421	6.2867	8.0118	6.3318	5.9973	5.6156	6.0299	5.3593	8.543	6.9579	6.2083	4.691	5.8994	4.9745	5.4555	6.9423	6.0255	8.1087	5.6651	5.0409	6.5746	4.6611	5.3523	8.7761	7.3016
PF3D7_0424300.1	PF3D7_0424300.1;768	768	6.2447	5.2772	5.0255	5.7304	5.142	5.6633	5.7903	5.8512	5.4722	5.7181	5.4039	5.9411	6.0266	4.554	4.925	5.4022	5.2028	5.4748	5.3423	6.5527	4.9551	5.2798	4.3363	5.1735	6.5489	5.0993	5.6488	5.5314	6.2309	5.1683	5.4715	4.8237	5.6488	6.9197	3.7247	4.7164	4.6502	5.3082	5.6415	4.9246	4.0841	4.4502	6.0283	5.5229	5.288	3.5705	6.3473	5.7764	4.6253	5.1218	9.3317	5.5094	5.3302	5.3262	5.9208	4.6088	5.9722	6.1487	6.4764	6.754	5.905	7.3541	6.5842	6.2225	5.5708	5.8836	5.292	8.8823	7.4452	7.2558	4.6982	5.8045	5.9343	5.2836	6.1721	6.0221	7.3164	5.6767	6.3112	6.4694	6.457	6.2124	9.397	7.8079
PF3D7_0424300.1	PF3D7_0424300.1;769	769	6.1904	5.5613	5.879	5.557	4.2441	5.4016	5.7753	5.6536	4.6611	6.3607	4.4796	5.6088	4.5361	3.3827	6.0542	4.5632	5.594	3.9745	4.9887	5.9006	6.4438	5.7093	5.2935	5.3621	6.6241	4.1554	4.6531	5.8176	6.2147	5.9621	6.0437	5.8585	5.1514	6.7917	4.717	4.8684	5.5714	4.4886	5.2817	3.7214	4.7225	5.8063	5.0934	6.5795	5.3122	5.4692	6.6516	7.5423	5.6665	5.3593	9.7417	5.1355	3.2884	5.8642	5.4199	5.1898	5.3723	5.0058	5.4845	6.1617	6.0678	6.8059	6.7833	6.7776	6.3834	5.3158	5.1566	8.2382	8.7957	5.6716	6.1029	5.3868	5.3074	5.0892	5.5717	8.863	6.9587	7.2312	7.8242	7.6001	5.2787	4.6843	8.4057	7.9118
PF3D7_0424300.1	PF3D7_0424300.1;770	770	5.995	4.9635	5.3823	6.5753	5.7671	4.4931	5.7334	4.7581	3.2735	6.2188	4.1268	4.441	7.626	4.9919	4.7247	5.6132	5.522	5.3056	4.3219	5.3277	6.121	5.3733	5.8929	4.6887	6.5866	4.6639	5.6247	5.6017	5.8384	6.0213	5.5129	5.5232	5.6343	7.1158	4.6305	6.4707	6.1114	5.2902	4.942	4.9045	5.7271	5.5326	5.7255	4.4222	5.7934	6.1094	6.2772	5.3771	5.1855	6.0112	10.2722	5.7934	5.3975	6.939	7.5487	6.5354	4.2342	5.0005	6.6822	6.7038	6.3232	9.0225	6.7584	8.2429	6.3778	5.8542	5.6106	9.488	6.1012	7.517	6.9451	5.6135	5.9231	5.7071	7.137	5.2083	8.7263	6.4271	8.9868	6.8595	5.5662	6.4902	9.8195	8.0432
PF3D7_0424300.1	PF3D7_0424300.1;771	771	6.1621	5.2559	5.4469	5.7296	3.1651	4.8851	5.3151	4.7334	4.3764	6.1721	4.5454	5.3663	5.537	3.3799	3.8309	5.6528	4.5398	5.3716	4.5242000000000004	5.2265	4.431	5.0815	6.258	5.4552	6.0783	5.4273	5.0725	5.6389	5.6778	5.2319	5.3537	5.8014	5.9465	5.4373	4.3082	4.3277	4.5454	4.842	5.9423	4.841	5.1603	4.8505	5.6259	5.3359	5.0717	4.5279	6.6449	5.2861	5.4617000000000004	5.3096	10.1223	5.3388	4.1546	6.5856	7.1843	4.5619	5.1144	5.8079	5.2184	7.3895	6.4902	8.4703	6.2455	7.124	7.5253	5.723	5.7947	9.5986	7.6403	6.9783	6.0749	5.0193	6.3031	5.8186	7.1247	5.477	8.1569	6.5466	7.9443	8.8038	5.5441	6.101	9.1542	5.5841
PF3D7_0424300.1	PF3D7_0424300.1;772	772	6.6045	5.7853	4.673	4.729	3.4542	5.478	5.3096	4.6112	5.0553	5.9621	5.4588	7.5085	5.8968	4.0152	4.4026	5.811	5.5689	5.0972	4.8425	7.3526	5.7287	3.4263	5.503	8.1586	6.2225	4.5607	6.1528	5.9286	6.0259	6.0233	5.7479	5.0308	8.0396	5.9402	4.0866	5.9718	5.4043	4.2623	5.554	5.0103	5.2513	6.1453	6.049	5.1465	4.8787	5.5103	6.1675	5.4767	7.1582	6.0605	5.7541	5.6904	6.3696	5.8517	7.5134	4.905	5.4874	6.7063	5.5179	5.8714	5.4799	8.4275	5.9605	8.8339	9.3117	6.1641	5.3366	9.6523	6.3132	7.647	6.5529	5.7431	7.2139	5.8839	6.5435	5.8296	8.5203	6.1805	8.9632	9.5237	5.5972	5.0144	9.7693	7.5174
PF3D7_0424300.1	PF3D7_0424300.1;773	773	6.1961	6.2073	6.5304	4.4931	4.0054	4.3031	5.3187	5.263	4.9472	6.9093	5.4087	4.9855	4.8595	4.9435	5.2059	5.0687	5.5735	4.9212	5.3045	4.6639	5.3785	4.3001	4.3702	4.9745	6.5503	4.9303	5.0027	5.6927	5.8324	5.3523	6.4907	3.4607	4.4854	6.0255	4.6769	5.7968	4.5527	5.2946	5.0081	5.6642	5.4561	5.4983	5.8848	4.8669	5.3327	5.3875	6.4517	5.2954	6.568	4.5279	5.2346	5.6803	2.8856	6.0023	8.2169	5.5699	6.0029	5.726	6.2771	5.7004	6.4266	8.6223	6.4381	7.776	8.6725	6.102	6.1635	6.5688	7.267	7.5053	5.6355	5.4226	5.3092	5.4509	5.5638	5.4715	8.55	6.2188	8.3238	9.2554	5.3129	6.1801	6.7046	6.776
PF3D7_0424300.1	PF3D7_0424300.1;774	774	6.0261	5.3245	5.2114	5.8133	4.5577	5.0094	5.2917	5.6798	4.6837	6.9723	4.2334	6.0132	5.5613	5.9376	5.8068	6.2238	6.4391	5.7795	5.4627	6.9241	5.5647	4.8768	6.213	6.6851	5.8094	5.2787	5.9662	5.7487	6.7346	5.5413	6.3395	5.9706	6.6829	6.43	4.8768	5.295	6.1579	6.0383	5.7968	4.8649	5.9628	5.9556	6.2294	5.9298	5.5188	5.6795	6.731	5.4656	8.6616	6.1058	5.4525	5.5264	3.5273	6.5304	7.9591	6.6927	5.5103	5.689	6.2338	6.6961	6.0792	8.6505	7.7027	7.0134	8.2237	6.4261	6.6995	6.3892	6.1689	7.7365	6.5278	5.8265	6.8561	5.4799	6.7317	5.823	8.6536	6.8918	7.7083	9.3377	5.7981	5.5229	6.8896	7.7886
PF3D7_0424300.1	PF3D7_0424300.1;775	775	6.7396	5.7808	5.1144	5.8148	4.9486	4.6921	6.0235	5.4793	6.2559	6.9921	5.0802	5.6904	5.6121	5.8215	5.4356	5.7148	6.697	3.9864	6.1307	6.5856	5.4249	4.8649	4.8958	5.7626	6.8134	4.8104	5.1489	6.7148	6.6854	6.3082	6.2284	3.8288	5.7369	6.3558	5.4269	5.8709	5.8989	5.6845	5.4725	5.1027	5.5141	6.1357	5.765	5.8804	6.0157	5.2772	6.005	5.4643	5.3621	5.8839	4.9045	5.2483	4.5509	5.5723	8.5678	5.1293	4.4777	5.6585	5.942	5.7766	7.7324	7.2729	6.5444	8.0808	7.6179	5.3674	5.0085	6.2861	6.7354	8.2288	6.1807	5.7748	5.3089	5.5573	6.2007	7.4696	7.5982	7.217	8.6592	8.4486	5.7065	5.8017	5.9488	6.9696
PF3D7_0424300.1	PF3D7_0424300.1;776	776	6.3632	5.6829	5.0009	5.9741	7.0724	6.4532	10.8932	11.19	7.0691	6.4099	10.5548	6.8264	4.9274	7.2123	5.8442	5.9291	12.3433	5.2581	7.1009	7.9287	6.6682	5.0522	4.9593	5.8552	7.0277	5.3628	5.4614	8.4262	8.198	5.9887	6.4096	3.8924	7.15	6.9906	5.5398	4.9773	5.9062	5.5157	6.0005	6.1985	13.3376	6.6961	5.9957	6	5.4568	5.6588	6.4862	6.577	14.0532	9.661	5.8392	5.5426	4.963	6.3682	10.6276	5.7503	5.1942	6.2746	6.7562	4.5423	9.2477	7.0645	11.9222	8.411	8.7956	5.7184	5.3778	5.9551	7.5761	11.1321	6.4749	5.3971	6.0119	5.7358	6.6595	9.0742	7.0238	12.049	9.1278	8.9311	5.8902	5.2869	6.4975	6.8358
PF3D7_0424300.1	PF3D7_0424300.1;777	777	6.1593	4.9869	5.1526	4.7761	5.7027	6.3074	6.9416	7.7054	5.4621	6.4411	3.8875	5.4825	4.9198	5.4406	6.1679	5.4114	8.0207	4.4515	5.7842	6.4024	3.8639	4.1993	4.5385	5.5342	6.1827	4.4033	4.0144	6.6279	6.4207	5.4621	5.9234	5.0072	6.745	6.4537	4.9523	4.3176	5.649	4.9392	5.3129	3.8689	3.6369	5.1981	5.7175	5.4578	5.2044	5.432	5.4568	5.0228	4.8063	7.7974	5.4604	5.5317	3.6147	5.9816	5.1264	4.9222	4.5656	6.2137	6.1534	5.9467	8.3293	6.9824	7.7835	5.8271	8.97	5.047	5.0466	6.9012	7.4343	5.5835	4.0883	5.4283	6.4575	5.6328	5.4053	8.0241	7.4182	7.1804	6.2752	9.2563	4.729	4.4673	6.8279	7.3238
PF3D7_0424300.1	PF3D7_0424300.1;778	778	7.3171	4.8875	6.496	6.5975	8.2051	6.378	8.153	8.6136	7.3267	7.6311	5.8268	8.7443	7.2672	8.045	6.5905	7.6265	9.1329	5.8273	8.7248	10.2108	7.8673	5.9697	5.0824	7.4611	6.7719	5.6974	4.9312	7.3512	10.3656	8.2589	6.9454	4.9869	9.0465	7.0647	6.2244	6.0802	8.7824	5.8447	6.2893	4.2403	4.8455	5.0657	5.6011	6.0101	7.2204	7.6151	6.6073	6.1508	5.0794	10.5127	5.4696	5.9126	5.6713	6.4765	8.6651	6.1408	8.0397	6.7841	6.2593	6.1022	10.3484	7.5759	10.9232	7.0559	11.3626	9.4918	5.479	6.3307	8.2358	8.8252	3.7038	8.5599	8.2034	7.1859	6.9885	10.236	8.8105	10.0722	7.408	12.085	9.0451	6.3406	7.6009	8.2481
PF3D7_0424300.1	PF3D7_0424300.1;779	779	6.4696	4.8924	5.8447	5.4373	7.4298	4.6668	6.6687	7.8324	6.2813	6.6327	5.6082	6.9275	5.3702	7.0814	4.2891	4.9759	8.0567	4.5385	6.0995	8.1258	5.5395	5.1977	3.847	4.8227	5.5807	4.8222	4.1538	6.2961	8.4892	5.9158	6.1039	4.3999	7.1435	5.5656	4.0347	4.8283	5.0339	5.0475	5.1767	4.1383	4.735	4.8535	5.2821	5.6599	5.5226	5.9745	5.6719	5.1235	5.013	8.0537	5.3241	6.4984	4.1803	5.3316	5.6011	5.1052	6.9735	6.2709	5.4604	5.0712	8.4825	7.719	6.621	5.7568	10.139	5.0509	4.6017	5.0747	7.3116	5.4232	4.6837	6.8737	6.3223	5.4036	5.133	8.4858	8.0029	5.3359	6.7114	10.4409	4.8212	5.1371	6.5959	7.9733
PF3D7_0424300.1	PF3D7_0424300.1;780	780	6.5278	6.1516	4.8802	5.6784	6.8305	4.5928	5.2122	5.0682	3.1094	7.4054	5.2746	6.6106	4.6651	6.33	5.0794	5.4522	6.2365	7.0623	6.8339	6.9079	6.0817	4.7866	5.1859	5.4617000000000004	4.5795	4.441	3.742	6.191	8.0599	6.0687	6.3271	2.4168	6.8591	5.4738	4.1194	4.5423	5.0422	6.1661	5.5416	3.706	4.811	4.5969	5.2634	4.9227	5.6496	5.4138	5.6873	4.5613	4.3183	8.1602	5	4.5644	3.6971	4.6323	6.0426	7.4159	7.4678	7.1653	5.647	6.0657	8.3921	7.3576	5.8532	6.0277	9.0283	4.1579	5.0798	4.8364	6.9281	5.9825	6.1164	6.413	7.6129	4.8997	5.2334	8.1016	7.6303	5.2672	6.5413	9.8279	5.2913	4.4463	5.5625	7.1101
PF3D7_0424300.1	PF3D7_0424300.1;781	781	5.9993	5.6921	5.3038	8.4255	6.278	4.6565	5.9013	4.9045	3.5717	6.0732	6.3878	6.9607	7.4311	6.1396	5.4413	6.062	5.9556	7.405	6.2621	8.6203	4.6588	4.5441	4.7729	5.6977	4.6576	5.1663	4.2219	5.9793	8.3537	5.3851	4.025	4.2334	6.77	5.2445	4.6611	4.2373	4.1993	4.749	6.3243	4.1922	4.5236	4.8525	4.4548	4.8298	5.2005	5.2679	5.6865	5.1214	4.1595	8.774	5.1272	3.6323	3.2987	5.6789	5.6424	5.0605	7.9647	6.9426	4.4046	4.859	8.537	5.9925	5.7466	4.645	10.2527	5.1957	6.7856	6.1878	5.6363	5.5823	5.8258	7.3359	8.1311	5.4346	4.1326	8.1133	6.6333	4.4283	5.8278	10.4955	4.4692	6.997	6.1991	5.5354
PF3D7_0424300.1	PF3D7_0424300.1;782	782	8.0602	5.8741	6.2083	6.0719	9.2882	6.2999	8.8267	9.4413	8.9817	7.9523	7.0518	9.0953	5.9241	9.2617	5.6862	6.0123	10.1451	6.3639	10.6355	10.3421	7.2024	5.6473	5.1997	6.9491	5.4393	4.3743	4.7296	9.1541	10.3986	6.5292	6.7155	3.5826	6.5336	6.0094	5.275	4.1875	5.796	6.5362	6.2357	5.5258	5.1428	5.3691	5.9937	7.1941	8.5056	7.9184	6.0839	6.524	5.1574	10.1362	5.2445	5.8941	5.0339	5.318	6.4634	5.2032	8.2604	9.2784	6.1709	3.9653	9.977	6.905	7.1604	6.1789	9.1381	5.9581	7.4918	7.2578	5.3056	6.746	6.2841	8.603	10.2729	6.9932	5.4919	9.5631	8.175	6.2353	6.947	9.68	6.0605	8.4786	8.4999	6.8326
PF3D7_0424300.1	PF3D7_0424300.1;783	783	7.1947	5.5814	5.1707	6.1813	10.153	5.8217	8.6208	10.2761	10.3806	6.9166	6.4603	7.2012	5.975	10.9186	5.6206	5.0286	10.2138	6.0704	10.1268	10.0098	6.4189	4.8963	5.1914	6.1902	4.8861	5.811	5.8718	9.3379	10.1078	6.2705	6.0047	5.5214	6.3431	5.8354	5.4226	5.1973	4.7592	5.5907	5.6023	3.3576	5.8679	4.7043	5.853	5.5527	6.994	5.8258	6.5367	5.4074	5.3027	7.5007	6.0633	5.9995	3.9458	7.0977	5.3363	5.7353	6.7823	9.3087	6.3901	4.3399	10.15	7.0398	6.8654	7.0834	7.7556	4.9514	5.5232	9.163	5.6653	5.2044	5.7315	6.5929	10.6364	6.0193	6.314	9.9467	7.6102	5.6588	7.1427	8.1803	5.4209	6.8572	9.7272	4.8334
PF3D7_0424300.1	PF3D7_0424300.1;784	784	6.4113	5.5966	4.9383	5.7557	8.2307	4.5613	6.8474	8.0503	8.0755	5.9201	6.1689	9.0151	5.0845	8.7984000000000009	5.0635	5.4976	7.7847	4.7623	6.7206	5.8829	5.4118	3.3349	4.4867	5.8861	5.302	5.1006	4.5354	6.0157	7.1584	4.3161	6.3783	5.2596	5.3964	4.6317	4.8283	4.2653	5.2426	5.111	4.5398	4.4529	3.7082	1.8758	5.6121	6.2981	5.9479	3.7004	5.9165	5.7554	4.8684	4.7602	5.6314	5.7184	3.9288	5.5595	5.1346	5.0626	6.845	7.8689	4.3384	4.2071	8.7157	6.0689	6.5478	4.706	4.9103	4.9551	5.6963	5.4715	4.1473	4.8768	5.5987	6.6586	8.7547	5.1077	4.4963	8.8522	6.9231	5.3544	5.8364	5.0479	5.9586	5.0396	5.985	5.1506
PF3D7_0424300.1	PF3D7_0424300.1;785	785	6.6182	5.9896	5.8163	4.8379	5.8133	6.5676	5.7085	6.1916	5.2403	6.8926	5.5838	5.2713	5.4336	4.2449	7.0117	5.2615	6.3487	4.5975	5.348	5.4864	7.3098	3.4515	6.0976	5.3816	5.8265	4.7944	5.8597	5.0334	6.1249	5.4591	6.2536	3.9542	5.5534	5.4803	5.0041	5.6645	3.7474	4.9946	4.7517	4.6696	5.5969	4.7469	5.8878	5.8344	6.1185	5.6005	5.126	3.6859	4.8217	4.6508	5.7225	5.2411	4.5656	6.1667	5.5898	5.5957	6.0391	5.3712	5.7824	4.7708	6.1254	6.7363	5.8347	5.8676	4.7436	5.4954	5.5457	5.4449	6.0509	6.0928	5.8895	5.7068	6.5301	6.5896	5.7018	6.6168	8.422	5.4135	5.98	5.5622	5.4373	4.9796	6.4195	5.9977
PF3D7_0424300.1	PF3D7_0424300.1;786	786	8.269	5.487	5.5847	5.1783	5.5674	7.8257	3.4303	5.8846	5.6138	8.4726	4.7032	5.6614	5.0951	5.3395	8.0205	5.1181	6.2643	5.9105	6.3325	6.2275	7.0152	4.435	6.916	6.5314	4.9914	4.3349	6.1303	4.7751	7.1069	6.6132	6.4552	6.031	6.0415	5.9093	5.1647	5.9612	4.904	6.0029	6.3579	5.1643	4.3413	5.5056	6.2028	6.228	6.1653	6.451	7.4091	7.1783	4.4535	4.7903	5.859	5.7361	6.4656	5.911	5.1699	6.7929	5.985	6.5659	6.065	5.7455	7.5392	6.8306	6.0424	5.6843	6.2042	6.7196	7.4334	5.5783	5.5345	5.922	7.2739	5.9962	7.0353	7.6689	6.7435	7.0344	8.1196	5.3747	5.7225	6.3951	7.0933	8.3133	6.4401	6.2889
PF3D7_0424300.1	PF3D7_0424300.1;787	787	8.0304	5.0657	6.8028	6.0976	5.0144	5.6433	6.1346	6.071	5.4074	7.4233	7.842	7.0831	5.2296	5.5226	5.0527	5.5859	7.0769	6.8325	6.5567	6.1311	8.1244	6.3262	5.9745	7.4943	5.2581	4.915	6.1524	5.2098	7.1595	7.5775	6.606	6.2987	6.6235	6.0264	5.4346	5.1779	5.4121	5.439	6.2716	4.2149	4.7328	3.4515	5.9134	5.6267	6.845	6.4728	6.6822	6.4514	3.6882	5.2032	4.4449	6.2401	6.4614	5.7706	6.0762	5.9789	6.1481	6.0121	6.1775	5.9231	6.2617	6.6169	7.3558	6.5968	5.5075	6.84	7.0401	7.5347	6.1671	6.6922	6.6862	5.8595	7.6569	8.1719	6.0875	6.5518	8.9947	6.6606	7.3362	6.6081	7.0629	8.4984	6.3844	5.0277
PF3D7_0424300.1	PF3D7_0424300.1;788	788	7.4534	5.7211	5.2172	5.0448	4.7808	6.2515	4.861	5.7263	5.1081	7.6397	5.8104	6.7017	4.7517	4.1843	5.3947	4.649	6.0141	5.0875	5.9649	6.7466	7.035	4.861	5.8829	6.3897	5.5674	5.0312	6.0352	6.0161	6.7255	6.9913	7.2134	5.3234	6.5059	5.2315	3.6949	4.7257	4.9547	6.2215	6.5184	3.9653	5.4246	4.9317	5.1404	6.2415	6.2902	6.7728	6.6104	6.5429	5.4135	5.5677	5.6026	5.682	5.9359	5.6963	5.9542	5.6562	6.0354	5.5768	6.0942	4.9658	4.7944	7.8106	6.023	5.3161	5.2422	6.3835	5.8968	5.4222	5.3561	6.2069	5.6536	5.405	6.6512	6.5192	6.359	5.839	8.1774	6.2651	7.0237	6.0261	6.688	6.2612	6.7913	4.844
PF3D7_0424300.1	PF3D7_0424300.1;789	789	7.7499	5.5801	5.5242000000000004	5.6571	4.0444	5.2059	4.7137	5.6596	5.0596	8.2622	6.5934	6.1379	6.0839	4.9891	5.5398	5.2865	5.4313	5.712	5.6857	6.2517	7.8376	4.7479	5.8367000000000004	5.7485	5.384	5.0058	4.7629	5.4686	6.7111	7.7306	6.4187	6.6339	6.2211	5.4124	4.843	3.2357	5.9317	6.2284	6.5236	5.4446	4.3384	5.4386	4.5832	6.1823	5.9444	6.0002	6.0777	5.7018	5.3519	5.31	5.3306	5.6352	5.0712	6.5995	6.4315	5.5726	5.4463	5.2957	6.0159	4.3875	5.0466	6.7891	6.3524	5.3544	6.1506	6.239	6.102	5.3663	4.433	6.6446	6.1603	5.7233	7.1585	5.6424	5.7503	5.6542	8.7687	6.4163	6.4152	6.8139	6.3821	7.4625	6.492	5.9775
PF3D7_0424300.1	PF3D7_0424300.1;790	790	7.9735	5.7751	5.7469	5.6792	5.1239	5.7015	5.4604	5.3656	5.0997	8.0998	6.4994	6.9796	4.9841	5.0121	6.2369	5.2634	6.325	4.0286	5.3858	6.7965	8.2597	4.5969	6.4286	6.4951	5.1946	3.3964	5.1554	4.0959	7.458	6.5535	6.5854	6.7831	6.7594	5.8885	4.0951	3.5336	5.824	6.7473	7.6454	4.9722	3.8329	4.9973	5.5993	6.7458	6.4099	6.9385	6.7234	6.2367	5.0553	4.8728	5.0704	5.5163	4.2411	6.6184	5.9814	6.201	5.9846	5.7732	5.1558	5.0444	5.4043	6.1627	5.8972	5.5385	5.7027	6.5	6.8026	5.9644	5.6591	7.2352	6.5974	6.1701	7.738	7.3136	6.2885	5.5515	8.2776	5.6755	7.2224	8.1657	6.6495	7.7563	6.8587	5.2839
PF3D7_0424300.1	PF3D7_0424300.1;791	791	7.9875	7.219	7.0014	5.4326	5.9272	6.96	5.3709	3.8032	5.3284	8.147	6.5865	5.88	4.2273	5.6764	6.4385	5.7027	4.7214	6.6911	6.6687	5.2426	8.4482	6.4321	6.228	5.8222	5.5435	4.8171	5.7366	6.1008	5.632	6.8134	8.2875	5.8022	6.6809	6.2834	5.2012	4.7939	6.3782	7.1235	6.694	6.7063	5.7021	4.9607	5.3761	6.4028	5.8755	7.3102	6.3537	6.5113	6.5518	2.1177	6.0126	5.1906	6.205	6.0343	5.2705	4.9727	5.6542	5.6761	5.1231	6.0101	5.844	6.5486	5.3295	5.4195	4.8207	5.3005	6.8892	5.5847	5.3391	6.8441	7.7319	6.0123	7.7733	6.8502	7.0531	6.3723	6.9468	5.5744	5.9953	4.4175	5.9679	6.9258	7.1532	4.1497
PF3D7_0424300.1	PF3D7_0424300.1;792	792	6.1894	5.5354	5.2292	5.3477	6.6076	4.5311	5.1711	4.6023	6.1108	7.0375	6.2365	5.4373	5.4617000000000004	5.5301	3.858	5.1457	5.8532	4.4899	5.6056	5.328	8.2051	5.4489	6.4426	5.0815	5.5298	4.4542	4.3868	4.5807	5.9971	5.1156	5.5975	6.2985	4.785	4.5273	3.8349	4.2196	5.0798	5.4568	6.3945	3.8074	3.8943	5.4019	4.5987	4.2079	4.9823	5.6014	6.1627	5.5699	5.3837	4.9203	5.3494	5.4426	4.3031	5.4472	4.7192	5.2106	5.7222	5.7382	5.6633	5.983	4.8089	6.632	5.4828	5.4121	4.1465	6.6427	4.5053	6.0819	5.3844	5.7024	5.8117	5.2713	6.9258	6.4248	6.2416	5.5236	8.0745	6.2079	6.142	5.957	6.6376	4.3695	6.2772	5.675
PF3D7_0424300.1	PF3D7_0424300.1;793	793	6.5981	5.7626	5.7369	5.8936	4.4316	5.532	5.5481	4.4141	1.516	7.5005	4.8435	6.5144	5.4249	3.706	5.0896	4.9312	5.2273	5.4854	5.1635	5.6305	6.4466	5.144	5.9993	6.2758	5.8709	4.2472	5.3234	5.6789	6.267	6.1079	5.2924	6.1837	6.3169	6.3257	4.6662	3.3992	4.6915	6.0058	6.471	4.8319	4.5963	4.2728	5.0027	4.6058	3.5717	4.9593	6.0997	6.1194	4.8202	5.8723	5.3194	5.3377	5.392	5.5379	6.0665	5.4293	5.3487	6.2182	5.9303	4.8334	6.8823	9.7834	5.4489	5.3129	6.201	6.1721	8.1237	6.0849	5.1639	6.2718	5.441	5.4276	6.8541	5.8379	5.7366	6.1293	9.7343	4.942	5.9427	6.394	6.5948	9.0281	6.9711	5.246
PF3D7_0424300.1	PF3D7_0424300.1;794	794	6.9143	5.5665	5.8657	5.7323	4.4542	5.3628	5.3216	4.4705	4.0081	7.8442	5.5138	7.5018	5.4571	3.7897	5.359	4.4296	5.5732	5.8684	5.8025	5.843	6.8006	4.957	7.1757	5.432	5.3406	4.1811	6.7605	5.4141	6.1266	8.6612	6.2012	7.0279	4.9011	5.5619	2.9928	5.6633	5.8904	4.5692	5.4919	4.1611	4.5033	4.3212	5.7043	5.6358	6.6279	4.5484	5.26	5.6482	5.189	7.9409	5.3809	5.3854	4.3916	6.7192	6.4286	5.1562	5.6893	6.2517	5.4094	6.2096	6.2632	6.7786	4.7645	4.9179	5.1882	5.9642	5.3056	6.2966	5.3118	6.1089	4.8037	5.7024	7.2055	6.1693	7.4887	5.8138	8.2638	5.5429	6.1104	6.5896	6.3528	4.9732	7.0689	6.2761
PF3D7_0424300.1	PF3D7_0424300.1;795	795	6.3682	5.1449	5.842	5.0544	4.0635	5.9465	6.1906	4.9336	4.2095	7.0478	6.1719	5.6716	5.7276	3.9001	5.0343	4.3889	5.2612	5.3947	5.5024	8.7349	5.625	5.2292	6.0898	4.813	5.1285	5.6197	7.0794	4.7527	8.8476	6.1365	6.5869	3.0356	5.0717	5.9193	4.729	6.7347	4.8171	5.859	6.0374	5.5438	4.6094	3.366	5.3851	5.7658	6.0321	4.3067	5.825	5.2861	5.3944	6.0319	4.86	6.1898	4.7285	5.5441	6.5826	5.3273	4.797	6.1148	5.431	5.7968	5.8204	6.6286	5.6264	5.3851	7.6787	6.5083	4.2615	5.5692	5.796	5.3906	4.4263	5.4699	7.3189	6.4236	6.1845	5.5984	8.3006	4.8048	6.0507	8.2251	5.0976	4.2296	5.6505	4.9179
PF3D7_0424300.1	PF3D7_0424300.1;796	796	7.0836	5.6067	4.6259	6.0781	4.5886	5.3096	5.2453	4.7772	3.3978	8.0616	6.0241	7.4044	4.6106	3.5198	4.9796	4.8146	6.3091	5.3702	5.5931	6.5438	5.7366	6.0137	5.8672	4.8565	5.4637	4.3861	7.502	5.3487	7.4511	6.6327	6.062	5.5898	6.1391	6.3526	4.7076	7.4891	4.4489	4.8243	6.937	4.3298	5.0661	2.4983	5.2369	5.9042	5.4509	4.4957	6.0626	7.0368	4.9791	5.1371	5.6639	6.0018	5.3792	6.1865	5.1731	4.6542	5.3384	5.0475	5.5173	5.8344	6.077	6.0889	6.3025	5.4002	5.1946	6.3505	4.7666	5.7903	4.6882	5.2536	4.7164	6.1975	6.7594	6.7939	7.3396	6.1167	7.9052	5.1094	6.0426	5.4012	6.5003	4.157	6.3363	5.2965
PF3D7_0424300.1	PF3D7_0424300.1;797	797	6.8107	6.2591	5.5264	4.1252	4.2906	5.2415	5.5242000000000004	4.934	3.9754	7.4879	6.6712	6.188	4.7981	4.4195	4.3618	6.0527	6.1189	4.4835	5.4263	5.4439	6.4133	5.4617000000000004	6.242	5.8853	5.5753	4.6381	7.9949	4.6041	6.7936	6.9748	8.2334	6.023	5.8025	5.9937	4.8938	7.1931	4.8649	4.5662	6.0199	6.3682	5.2396	4.6212	5.5163	6.8866	4.9745	4.0179	5.3284	6.2024	5.3226	6.0631	4.5613	5.5521	4.6542	5.561	7.0046	5.2036	5.2813	5.7931	5.9521	5.4699	5.5729	5.7255	5.7032	5.6372	4.3477	5.9241	5.5148	5.1252	4.5072	6.6389	4.3999	6.1131	6.544	6.1177	5.6913	5.9766	6.7473	5.934	5.3395	6.7009	5.947	4.6639	5.6273	4.9495
PF3D7_0424300.1	PF3D7_0424300.1;798	798	4.8094	5.2365	5.2813	5.0644	4.3001	6.0345	4.8826	5.0695	2.272	6.3811	4.9621	4.8738	4.7142	2.5993	5.3607	4.6439	5.0431	3.3771	4.1562	3.9021	6.2054	3.8012	4.0747	4.1018	4.1659	4.1194	7.1743	4.439	4.9968	5.4643	5.6112	4.7208	5.6985	5.5629	4.1177	5.5683	4.5367	4.4175	5.2593	4.5141	4.3916	4.797	5.3695	5.7159	3.5777	4.9083	5.8357	4.9537	4.6456	1.8836	4.848	4.4744	2.9709	4.8495	5.2137	4.7871	5.128	5.4816	5.5367	4.5741	5.0005	5.0925	3.5472	4.3611	3.6218	4.7939	4.6599	5.2954	3.5286	5.0968	4.257	4.6047	5.1546	4.2772	4.8374	4.3327	6.6288	3.9991	5.4249	4.3277	4.6554	4.0453	5.2709	4.0841
PF3D7_0424300.1	PF3D7_0424300.1;799	799	6.3763	5.879	4.915	5.4998	4.5632	4.9941	4.723	2.6299	3.2957	6.808	5.3681	5.8797	4.8445	3.861	5.6502	4.9208	5.348	3.9928	5.2828	4.2854	7.2669	5.079	6.3234	5.3516	5.2638	4.047	6.0405	4.8807	5.5853	5.6659	6.2513	3.3854	5.4899	4.6041	4.0883	5.7442	2.5484	5.0325	5.3593	3.3462	3.5765	4.4456	6.3775	8.4339	4.2928	5.0161	5.4864	4.7714	6.6653	4.3038	5.0678	5.5561	4.8329	4.9364	5.6288	3.9402	5.88	6.5957	5.5466	4.5141	5.1453	5.3579	4.0036	4.5975	4.9672	4.5993	1.406	5.0522	4.7682	5.4141	4.7431	3.7442	6.7956	4.8344	5.3916	5.009	6.9852	4.4222	5.054	4.5795	5.0747	3.6792	4.8212	4.4209
PF3D7_0424300.1	PF3D7_0424300.1;800	800	5.7916	5.4202	5.7692	4.9425	3.4634	4.1554	5.434	5.2357	4.1481	6.417	4.4202	4.3009	4.204	2.0566	4.3399	4.845	5.4809	4.1938	5.266	5.4246	7.2683	3.3618	3.9964	4.6023	5.0317	3.4555	5.7227	4.1506	5.295	4.6206	4.7431	5.4279	5.0405	4.393	4.4679	5.433	5.1635	4.645	4.7093	4.1953	4.269	2.0144	5.6369	6.4313	4.3406	2.5336	4.7361	5.0369	4.0909	2.8992	3.9212	4.6456	3.3491	5.2724	4.9982	3.9402	4.6427	5.4002	5.9595	4.7495	5.6194	4.7887	9.1601	5.4947	4.9968	4.4841	3.3118	3.9021	2.8339	5.4182	5.4396	2.8278	6.3087	4.7913	3.9136	4.1691	5.9364	8.83	4.9217	5.047	4.7871	3.0036	4.8202	3.1309
PF3D7_0424300.1	PF3D7_0424300.1;801	801	6.1324	6.1206	5.7129	6.0241	5.1493	4.4189	5.1851	4.9768	2.9126	6.8066	5.6244	7.6564	5.1301	3.3909	4.814	5.2638	5.467	3.6473	5.4512	6.316	5.9286	5.0896	5.4851	4.8977	5.62	4.9322	7.5515	5.6082	6.2858	6.1338	6.9091	0.774	4.855	5.6682	5.2203	7.2766	5.546	4.0179	6.3987	5.0157	5.2754	3.251	5.2133	7.0815	4.905	5.6138	6.1121	5.537	5.8936	10.1793	4.7766	5.978	5.55	6.4274	6.2707	5.1675	5.295	5.1173	5.9575	5.155	5.0193	6.1012	8.1859	5.9713	5.1391	5.3071	3.2884	4.3827	5.1783	6.1305	4.7772	4.8248	5.6642	4.6656	4.5385	4.0721	7.9213	7.0245	6.7125	5.602	5.4689	4.757	5.7869	5.5549
PF3D7_0424300.1	PF3D7_0424300.1;802	802	7.9608	7.936	4.9059	5.68	3.1309	4.8043	5.6716	5.4459	3.1473	7.2328	6.53	8.9109	5.6907	4.6433	4.2494	5.4232	5.8222	6.302	7.5403	5.8836	7.2953	5.8689	6.2785	6.8487	5.4883	5.7671	6.4919	8.1961	5.5738	7.1189	7.2697	4.8227	6.9154	5.8975	4.7452	6.1471	4.6921	5.4947	5.394	6.7009	3.854	5.0734	8.1982	10.7155	5.8868	6.3537	5.2898	4.3498	3.6462	9.0393	5.4601	5.6328	6.6131	6.321	5.3618	5.2261	4.5122	4.7104	5.8999	5.4666	6.0792	6.301	6.0553	5.7401	5.1946	5.993	5.0968	5.1106	5.5635	4.0626	5.1985	5.5644	6.7608	5.7436	6.585	5.2091	6.9449	6.3983	6.2048	6.2317	5.6545	5.7991	5.5898	4.1449
PF3D7_0424300.1	PF3D7_0424300.1;803	803	5.5106	5.7013	5.0112	5.0157	4.3291	4.6171	5.6337	0	4.327	5.5113	3.3377	5.4874	5.1655	3.2555	3.5286	5.9406	5.9729	3.306	4.7032	6.3799	5.2765	4.8288	4.7469	4.7257	4.6611	2.729	6.6171	5.5395	5.4219	6.1833	5.7879	4.6381	4.375	4.7279	5.1148	6.8864	4.8006	6.1001	4.9397	4.5916	2.6229	4.7181	5.6064	6.4561	4.9355	5.0618	5.1771	5.6885	3.969	8.0303	4.4429	3.9809	4.6792	6.3286	4.9621	4.8679	5.6138	4.3052	5.4138	3.7082	5.1699	5.6977	4.4222	5.1526	6.2176	5.8076	4.5735	4.9098	5.7417	4.634	3.7115	5.8699	5.5298	4.0764	5.3409	5.2698	6.1235	5.0179	5.2649	3.9873	6.0529	3.2265	4.6719	5.9336
PF3D7_0424300.1	PF3D7_0424300.1;804	804	7.0985	7.7594	9.1747	6.851	5.7829	5.823	5.3259	4.6848	5.7227	7.8225	6.6122	8.7646	6.1623	4.6165	5.5686	5.5871	5.4216	5.558	5.7602	6.8983	8.2225	5.7892	7.1461	5.3572	6.5084	3.7824	8.4241	5.9642	7.1018	6.9054	7.1366	6.2988	5.4761	6.6594	5.6156	7.6157	4.7897	6.0047	7.1788	7.511	5.2791	4.0197	7.4144	9.3018	6.4643	7.3947	7.0369	7.107	4.3611	12.0869	5.9768	5.732	6.9264	6.513	6.975	7.5018	5.8602	6.0972	5.8632	5.3071	5.634	7.9193	6.2841	5.7931	5.5304	7.269	4.7054	6.9377	5.4816	6.3212	7.4569	5.7195	7.2335	7.1531	6.0665	5.3298	8.6208	7.2122	6.0233	6.0732	7.3743	1.6915	7.045	6.3858
PF3D7_0424300.1	PF3D7_0424300.1;805	805	7.5369	7.4028	10.6762	5.9444	9.7025	5.1787	3.6439	4.729	9.3244	7.5376	4.6363	11.268	5.5261	9.865	5.4532	5.5629	5.0339	4.4403	6.6816	6.2519	8.3538	5.5323	5.9828	5.706	7.5813	3.846	8.8921	6.2878	6.904	7.6259	6.0629	5.9006	5.7471	7.186	4.1391	9.9092	5.285	5.5832	6.8046	7.2258	5.4519	3.943	7.8354	9.5128	6.2168	7.6491	5.8104	5.7835	4.7192	12.6911	5.7401	5.7981	6.6026	6.2003	5.8135	6.9809	4.3103	6.2114	5.6387	5.6834	5.1408	8.0127	6.1006	4.6082	6.1175	8.3638	4.6444	5.3234	6.3031	5.5472	6.611	5.4406	6.5595	6.2346	6.7063	5.1469	7.459	6.5656	5.1404	6.0295	8.1207	4.5179	6.83	5.1791
PF3D7_0424300.1	PF3D7_0424300.1;806	806	10.7835	7.5605	12.282	6.6525	4.238	5.5801	5.2036	5.0295	5.3572	10.9843	6.3468	11.7802	6.2551	5.3971	5.3754	5.8202	5.9941	6.7965	5.7173	6.4318	8.1883	5.9064	6.6311	5.3082	6.5395	5.8802	8.1083	5.3579	7.2102	8.6342	6.9029	6.9402	5.2114	7.4105	5.318	10.1958	9.5794	4.9565	7.372	7.618	4.2906	4.4575	7.9386	9.2756	10.5796	8.4284	4.9709	6.7934	4.6433	12.4902	6.0727	6.6519	7.6121	10.6278	6.9212	8.0441	5.0618	6.5322	6.4091	6.2638	5.7137	8.6581	6.5871	6.875	6.6026	8.15	5.0993	5.6614	5.8572	6.5192	7.3899	5.1771	7.6208	6.5711	5.9699	6.1018	9.4039	7.2535	7.4072	7.8841	8.2223	6.1313	6.0446	6.3023
PF3D7_0424300.1	PF3D7_0424300.1;807	807	9.8001	7.2124	12.1662	6.5382	5.1502	6.0587	5.5969	4.8207	4.6317	9.4476	5.8532	11.3883	6.2981	5.6232	5.5868	5.3306	5.7076	5.6138	5.84	5.6241	8.4701	5.9986	7.6631	6.0832	5.8158	4.1875	9.117	5.157	7.4141	8.4088	7.0983	7.8828	5.7211	5.855	4.6282	7.9038	6.1272	5.6462	6.9118	7.2076	4.857	3.6276	7.1501	8.987	9.2194	7.7557	6.0195	6.3118	4.6253	11.167	4.6571	6.2143	6.7145	9.2142	9.0417	5.8237	5.4967	6.2748	6.4453	5.5711	5.5311	8.0911	6.3025	5.2675	6.013	7.3316	5.4896	5.578	5.1906	9.3348	7.6084	6.2147	7.8503	7.7343	6.3271	5.243	9.6881	5.8232	6.1266	7.1055	8.1085	5.2566	7.0947	5.6002
PF3D7_0424300.1	PF3D7_0424300.1;808	808	10.2557	8.0218	11.8605	5.278	3.6781	5.6599	4.7334	6.3997	6.0119	10.1497	5.3799	11.0346	6.3094	2.0738	5.2059	5.7727	5.7266	5.0802	5.6966	6.9241	7.2017	6.7424	5.7645	5.1667	6.1556	4.7442	7.9266	5.4091	6.8329	7.339	6.8056	5.9052	4.257	6.6541	5.1591	7.8971	4.4906	5.5229	6.8842	6.7207	8.2996	5.6291	6.4454	6.8971	9.6803	6.9773	5.1546	6.5323	5.1177	8.5804	4.6502	6.9294	2.1506	9.8585	5.3103	6.6819	4.9841	5.4386	5.7452	6.5188	5.489	9.2535	7.0765	6.5283	5.8972	6.6682	4.8319	7.8955	5.4026	4.8866	6.5361	5.7853	7.1182	6.6392	7.4658	4.4535	9.4868	7.023	6.9873	7.3846	7.1676	5.079	7.0504	7.0245
PF3D7_0424300.1	PF3D7_0424300.1;809	809	10.3368	7.1385	11.7001	6.5198	3.848	4.9093	6.1599	5.9465	6.4361	10.1012	5.8032	10.9549	5.9828	3.9846	4.3498	4.8212	6.1243	5.5671	5.9757	6.4276	8.1272	5.6685	7.506	4.6977	6.6802	4.8934	6.6515	6.482	6.2869	7.2218	7.0429	6.0494	4.7845	6.9454	4.1985	7.3009	5.4983	5.5043	6.7736	7.1482	8.1576	5.6704	6.0568	6.6508	9.7835	6.8589	6.2617	7.2557	4.6194	8.4541	6.3027	6.5125	6.3259	9.6398	5.3172	6.4939	5.6622	6.6528	5.9896	6.9941	5.0444	8.9837	7.3449	6.3749	7.0214	6.6539	4.1367	8.1303	5.4239	5.7549	6.3595	6.3228	6.6103	6.6806	7.2273	5.8043	9.8638	7.0748	7.3408	8.0163	6.6999	4.0188	8.6024	6.3656
PF3D7_0424300.1	PF3D7_0424300.1;810	810	10.3136	6.3425	10.5509	6.5635	5.9269	5.3757	5.3438	5.6747	4.4705	9.9579	6.6296	10.032	5.4482	5.4967	5.2319	5.6673	6.4077	4.7247	6.797	6.3372	7.3224	4.7661	4.4515	5.8475	6.203	4.7756	6.1583	6.2683	7.3629	7.4366	7.0224	4.4983	5.2547	5.4423	5.4696	6.9303	5.26	6.2754	5.7485	6.1795	7.7358	5.3999	5.0845	6.1659	9.3314	7.2815	6.3275	6.4676	5.0014	5.7939	4.6462	6.0181	6.0488	8.4551	5.7126	6.0845	5.9369	6.452	6.0092	6.488	6.4722	7.7388	7.2504	5.7629	6.3954	6.5804	5.1001	8.1349	5.591	5.4506	5.5027	7.1422	7.1581	5.7586	8.2189	6.2876	8.7285	6.2042	7.3894	6.8149	6.4393	5.5339	8.723	5.0081
PF3D7_0424300.1	PF3D7_0424300.1;811	811	9.5277	5.6662	11.5139	5.849	4.7436	5.5928	5.1827	5.7388	4.8634	9.3747	4.856	9.683	5.384	3.5348	4.464	4.6887	5.0824	5.8773	7.4383	5.9754	6.793	6.3535	4.4957	5.2627	5.9326	5.405	5.7887	7.3299	6.2943	7.2593	7.0244	4.0678	5.1506	6.2884	3.6736	5.3632	4.9359	5.1318	6.6894	5.2376	8.0685	3.3937	5.5333	5.3431	8.8289	6.0407	5.9754	6.0301	5.3092	4.4114	4.5423	6.5782	5.211	7.6003	5.8235	4.6218	6.7578	6.1062	5.7236	5.1285	5.2133	8.9683	5.7331	7.0526	6.0385	5.9916	6.1385	6.6426	4.9453	6.2715	5.5361	5.8696	6.2096	6.0442	6.1805	6.1751	8.9906	5.1675	7.7411	7.2606	5.8592	4.4515	7.6248	5.6209
PF3D7_0424300.1	PF3D7_0424300.1;812	812	7.7679	5.5549	7.3117	5.9103	5.2943	5.5407	5.4303	5.4624	4.9621	8.4434	5.7013	7.6621	5.9467	4.9882	4.6571	4.9914	5.6159	5.723	5.7431	6.2832	6.0204	5.4077	5.6865	3.251	5.6642	5.2798	5.7772	4.9088	6.9147	6.5738	6.2475	5.7674	5.3512	5.9667	3.7645	5.3089	5.6047	5.7312	6.2085	4.5484	7.392	4.9435	4.6938	6.4599	6.4665	5.5289	6.5265	5.9828	6.2456	6.65	5.2384	5.7803	5.1615	6.8891	6.0575	5.3868	6.0637	6.1813	6.6473	4.8099	6.388	6.1771	5.8445	5.876	5.2168	5.7692	5.8235	6.7357	7.3723	6.9753	5.257	6.1675	6.2273	6.1908	5.101	4.9326	6.3288	7.1925	5.8009	5.9314	5.0531	4.9136	6.2752	6.9605
PF3D7_0424300.1	PF3D7_0424300.1;813	813	9.0918	6.4979	7.6456	6.1206	4.7065	5.8926	5.6817	5.7996	6.2784	9.0576	5.8684	8.22	6.1291	4.99	5.2441	5.7393	5.6008	5.9047	6.1811	6.5311	6.8336	5.5138	6.1142	6.193	6.3519	5.1827	6.673	6.1845	7.1362	6.8129	6.9856	5.7366	7.1461	6.467	5.1264	6.5657	4.7038	5.7861	7.0783	6.4441	9.3573	5.6296	6.4058	5.4995	7.8285	5.78	6.9877	7.0111	5.6378	6.1876	5.5668	7.1497	5.0121	6.8833	6.3858	4.8664	4.2227	6.8771	6.4289	5.9665	5.6901	7.1714	6.8868	6.6927	6.251	6.1944	6.65	7.9765	8.3029	5.8924	5.3323	5.5741	7.567	5.8674	5.9711	6.1133	10.4671	6.8795	7.2218	6.8113	6.1098	7.0883	8.2548	7.8903
PF3D7_0424300.1	PF3D7_0424300.1;814	814	9.5661	7.1671	6.9438	6.2487	5.8672	6.0332	5.9959	6.2746	6.1617	9.7278	7.2133	6.1916	6.0199	6.5919	6.9643	6.126	6.6282	5.1894	6.74	6.4888	6.7122	8.355	6.5821	5.5373	6.649	6.7178	6.5154	6.3085	6.5276	7.478	8.2246	6.3399	6.3743	6.4917	3.4673	5.8629	5.9896	5.5242000000000004	6.9695	6.8945	8.3165	4.0505	7.0854	6.6931	8.492	7.3662	7.2437	6.4128	6.9989	6.2014	6.6622	7.017	6.5726	6.8884	5.3892	5.7827	6.299	6.7	6.1471	6.5984	6.4997	7.2458	6.8436	7.5173	5.8652	6.3021	5.7544	8.688	6.1585	6.4254	7.713	6.8879	7.6901	6.7004	7.113	7.3917	8.3478	6.7708	7.476	7.1345	6.3644	5.8691	9.5667	7.4152
PF3D7_0424300.1	PF3D7_0424300.1;815	815	10.0874	6.8329	5.5129	7.1187	5.4039	6.7735	7.1006	7.8393	6.293	10.3359	6.7359	6.7046	5.8061	5.489	6.3475	6.2547	7.8188	3.729	7.3005	7.3367000000000004	8.4256	5.6282	6.6273	5.8158	6.0466	4.8515	7.2715	5.7761	7.6986	7.9524	7.7203	5.8953	6.1352	6.6375	5.6215	6.7388	5.9614	7.1299	7.2711	5.9296	7.3653	6.1483	6.0206	5.1449	8.4188	8.1196	7.2187	6.1991	6.5761	7.9026	6.2155	6.6001	6.8892	7.9602	8.4197	6.2815	6.5615	6.6596	6.2225	7.0038	6.3225	7.3685	7.1202	8.1823	8.4352	8.2727	6.1665	9.7352	6.1315	8.1389	6.0915	6.9912	7.7418	7.5042	7.5099	7.6667	7.8945	7.1252	8.3038	8.8889	8.3839	5.9658	10.4113	5.2122
PF3D7_0424300.1	PF3D7_0424300.1;816	816	7.4162	6.4192	6.543	7.6295	6.1942	6.4279	6.6113	7.4322	6.4691	8.605	5.3882	5.0148	7.5985	6.1581	6.1599	5.7581	7.5973	5.5141	6.5683	6.7729	6.6915	6.6568	6.3859	6.8782	5.7339	7.1652	7.7344	5.8495	7.0448	8.2192	7.7915	6.7778	6.706	6.1884	6.363	7.2001	6.1831	6.2776	5.9533	6.6165	6.4313	5.6209	5.8582	6.269	6.992	7.6208	6.1967	6.334	6.4343	6.5365	6.0391	6.4048	6.3818	9.7842	7.2472	6.6336	5.9296	7.1481	6.6384	5.2961	5.7178	7.2253	6.547	7.8142	8.3884	7.7592	5.3544	12.9996	6.3145	6.6831	6.4167	7.0069	7.7182	7.7716	6.3796	6.8964	8.3042	7.2436	9.2702	9.4704	8.5282	6.9423	13.5864	8.0627
PF3D7_0424300.1	PF3D7_0424300.1;817	817	11.176	11.3638	6.2211	12.511	8.0938	6.076	6.9259	8.8308	8.1382	11.7878	6.3372	9.4976	12.7974	8.5046	6.3422	7.3081	8.994	7.0897	7.2546	7.9748	7.6633	6.2981	11.6703	6.0457	7.0391	10.7636	7.2943	5.8487	8.7743	7.6076	7.6527	11.8381	5.8592	7.7593	9.5339	7.2921	10.2242	6.9811	9.5291	11.3603	5.8184	3.7442	8.36	6.7393	11.0327	8.7287	7.0497	8.7732	6.848	5.9336	6.6254	7.7393	8.1295	14.0289	9.3128	9.1185	6.9069	11.5377	7.8138	5.9572	6.5333	9.831	9.9895	11.2172	12.8426	8.0543	6.858	8.6972	7.9128	9.6897	8.9296	6.7995	10.564	7.9119	7.2514	6.9181	10.144	9.7162	10.7812	12.7362	7.9747	7.7084	9.2688	7.4213
PF3D7_0424300.1	PF3D7_0424300.1;818	818	9.4859000000000009	7.7206	6.1125	6.0712	6.0676	6.9047	6.7999	8.4532	6.3842	11.4629	6.0607	9.9321	6.841	4.934	7.0788	6.211	8.9114	4.2211	6.4219	7.3812	7.847	7.003	5.4947	5.9126	6.5761	5.3985	6.6652	6.4051	7.4634	8.213	8.1251	4.306	6.8659	5.8777	5.9088	6.9649	6.1048	8.0211	8.4208	7.992	5.3092	4.1795	6.2201	7.0351	8.9174	9.5625	7.5894	8.4283	6.6231	5.7931	6.0866	6.4696	5.4236	6.2709	9.3201	6.7869	6.4107	11.8911	7.2009	5.3583	6.9203	9.0441	6.1805	10.0082	8.1247	8.2211	5.3288	7.897	11.3836	9.192	7.555	6.8418	10.9561	6.1579	6.0485	6.7789	8.9895	6.5236	9.9963	8.6915	8.0577	4.7981	8.3781	10.8269
PF3D7_0424300.1	PF3D7_0424300.1;819	819	8.4654	7.2468	6.7953	5.6591	5.5592	6.2196	6.6611	8.1399	5.6418	8.5817	6.1223	9.9507	6.0422	5.2769	6.2005	6.1379	8.4105	5.0018	6.1463	7.0042	6.9444	5.5711	5.0609	6.1326	5.9745	5.9416	6.8065	5.7021	7.1713	7.0445	7.2711	2.9069	6.6285	6.3951	5.667	6.4647	6.1054	7.735	7.7335	7.7221	4.8314	5.3212	5.3259	5.337	6.9404	9.6253	6.6091	7.8146	6.8119	5.0768	6.0168	5.7469	6.4231	6.574	8.6793	6.3815	5.9196	11.3756	5.6276	5.5874	6.6908	6.9156	6.4466	9.3953	7.3028	7.8257	5.8281	6.4441	6.3219	8.8951	7.4313	6.7683	10.5132	6.6979	5.8392	6.8925	8.6253	6.1461	9.6769	8.3867	8.204	6.5127	7.1857	5.4764
PF3D7_0424300.1	PF3D7_0424300.1;820	820	8.2334	8.0581	12.9734	5.7889	6.6203	6.7857	6.535	7.6741	6.5692	9.0199	9.1754	7.2185	5.9975	5.1679	5.9057	5.8006	8.4292	6.5416	5.3906	6.8324	8.2614	5.382	5.8186	6.8208	5.3621	6.4185	5.7181	5.7134	6.5673	8.2487	7.3724	3.696	6.6314	6.6106	5.2087	5.7447	5.8943	7.3012	7.6033	8.0198	5.1723	4.9681	5.6999	5.9305	7.2607	8.4112	6.7978	7.2352	6.8885	5.1048	6.6629	6.0038	5.7779	5.0378	8.2439	6.2118	6.9256	10.0379	6.0002	11.5445	7.1129	8.0292	9.8554	11.0168	7.588	7.4701	3.796	6.5538	5.3875	8.0872	7.4857	6.6149	9.34	6.1609	11.8456	7.4179	9.064	10.8601	10.4402	8.2193	6.9498	5.465	7.4963	5.3208
PF3D7_0424300.1	PF3D7_0424300.1;821	821	7.7513	8.0583	13.4795	5.3937	6.2625	6.5836	7.1391	7.8911	5.8878	9.1667	6.4534	7.9122	5.1566	5.6781	6.872	6.3832	8.034	5.9998	6.86	5.7227	8.7417	5.511	4.0036	5.1934	5.8089	4.6334	7.0113	5.5735	7.3007	9.0603	7.4232	3.1811	6.6021	6.0792	5.4841	6.6793	7.121	6.5636	7.519	8.5687	5.8709	2.4005	5.3045	5.4673	7.145	9.6215	6.7973	7.3787	7.0777	5.7724	5.4209	5.135	5.463	5.4326	7.7913	6.6081	7.2095	12.5963	5.6279	11.1793	6.7474	8.6763	6.7674	9.2888	8.1312	7.6579	5.5975	6.4959	6.4866	8.0759	8.3302	6.3647	12.752	6.6685	11.2028	7.1349	9.6866	5.3288	9.9327	8.9358	7.4975	5.0277	7.4782	5.4588
PF3D7_0424300.1	PF3D7_0424300.1;822	822	7.8723	7.9701	14.0659	6.2466	6.3861	7.559	6.7793	8.2358	7.1186	9.1126	6.7334	9.0363	5.9766	6.9124	7.1332	6.0777	8.6876	5.9265	5.8304	6.1863	8.258	6.4184	5.7965	6.1574	5.6241	4.9203	7.2951	4.3154	7.6993	8.6538	7.9109	5.8202	6.7631	6.5817	5.7225	7.2206	6.0953	7.3044	7.4639	7.9477	7.2301	4.6803	5.6848	6.1867	6.9331	9.3447	6.8866	7.2121	5.7879	5.8066	5.6929	6.0587	5.5049	5.7934	7.8783	6.7344	7.0561	12.239	5.5795	11.4206	6.6084	9.2662	7.2592	8.8888	8.6805	8.3139	4.26	6.407	6.1104	8.6394	9.1394	6.8683	11.0271	6.626	11.6121	6.9586	9.7142	6.6256	8.9365	8.9844	8.251	3.9891	8.0993	6.205
PF3D7_0424300.1	PF3D7_0424300.1;823	823	8.8626	5.8829	13.636	5.1878	6.2798	6.7686	6.907	8.9576	5.6511	9.7355	6.1865	8.762	5.1755	6.2553	6.2797	5.0219	9.3298	6.1942	5.4702	6.5083	8.1947	5.9516	5.5895	6.4702	5.9632	5.2234	9.719	4.7148	7.0042	8.6009	7.5023	1.9928	6.7398	7.5809	5.1985	8.1973	5.9467	7.04	8.8955	7.7116	5.2784	5.2223	6.5002	6.4217	8.4132	8.8423	7.2898	8.1086	10.3626	6.2055	5.5043	6.1326	6.0624	8.184	8.3275	7.1104	6.6769	12.0526	6.2765	11.2382	6.5561	9.2137	7.7132	13.7862	9.0305	8.2226	3.969	8.3636	8.1673	8.8113	9.171	6.4077	11.1739	6.543	11.6303	5.2172	9.8258	6.3908	12.1692	8.7305	8.0462	5.3572	8.5862	8.8146
PF3D7_0424300.1	PF3D7_0424300.1;824	824	8.1884	6.583	13.8476	5.5295	6.4363	7.0148	7.0895	7.983	5.8362	9.1543	5.2547	9.504	6.0038	6.727	6.4593	5.7756	8.5139	6.0592	5.128	6.0663	7.5957	5.133	5.0175	5.128	6.413	5.5229	6.0738	5.5705	6.1079	7.8453	6.8539	5.9262	5.769	6.9452	4.8384	6.1119	6.7214	6.6485	6.8305	8.7778	4.3903	4.673	5.5604	6.3361	7.22	8.761	7.1588	6.4532	6.5311	6.3846	6.3747	6.0241	5.7957	5.84	7.7072	6.504	6.3821	12.8071	6.6308	11.6151	6.1003	9.852	6.8451	7.998	8.572	6.8186	5.2761	5.3558	5.6067	8.2023	7.7693	6.3607	11.5945	6.3702	11.9735	6.9353	10.0042	6.121	8.9042	8.6513	6.247	5.0583	6.4639	5.5656
PF3D7_0424300.1	PF3D7_0424300.1;825	825	8.2683	5.673	13.985	5.5641	6.2553	5.9107	6.0887	8.3698	5.9991	8.7117	5.7385	9.283	5.2623	6.7358	5.8994	4.7126	8.9125	5.0747	5.0488	5.9253	6.6247	6.4185	5.5696	5.3151	5.797	5.079	6.5413	5.1031	6.4568	6.2016	8.1666	3.5236	5.5984	6.5322	5.7085	6.7609	5.0325	6.1506	4.9035	8.5507	5.7401	4.9805	5.6551	5.4963	6.9005	9.054	7.0544	4.6668	7.1815	5.6156	5.6191	5.7761	3.3147	6.087	6.9319	6.3243	5.2357	12.108	6.4825	11.7162	6.4665	9.8636	7.3061	9.1512	8.1147	5.6088	4.7597	5.3957	6.1245	7.4039	7.9577	6.203	11.0631	6.6608	11.7778	6.6489	10.2021	4.7602	8.8408	8.2915	5.2083	4.9639	6.9812	5.9146
PF3D7_0424300.1	PF3D7_0424300.1;826	826	8.6365	6.6651	13.6375	6.2493	6.5371	6.965	7.0607	8.2872	6.6625	8.8986	6.5817	9.2702	5.3234	6.3816	5.6299	5.2242	8.5722	6.3535	5.696	6.6014	7.9907	7.4416	7.5115	6.1175	6.4313	5.8912	6.9781	5.1691	6.9233	6.7152	8.3279	6.2527	5.8826	6.9113	4.2149	6.5367	6.6568	5.9837	6.6675	8.5809	5.2931	4.1135	5.8953	5.5166	7.3289	9.315	5.9286	5.3334	7.3598	5.0197	5.6999	5.95	4.2623	4.9519	7.0179	6.9677	5.6576	12.3123	7.1703	11.9181	6.7374	9.8554	6.0661	7.9722	8.2311	6.0966	5.0557	5.2418	5.9761	7.9715	8.5905	6.6061	11.2377	6.8741	12.0626	7.2705	9.8706	4.5311	8.3285	8.8303	5.4189	4.1043	6.4864	5.9189
PF3D7_0424300.1	PF3D7_0424300.1;827	827	8.8799	7.8968	13.6956	5.7018	6.2968	6.0455	7.5073	8.3553	6.7122	9.0363	6.493	7.555	5.942	6.3816	5.9619	6.545	8.5818	6.2523	5.5892	6.1875	7.2407	7.9313	6.6692	6.1743	5.625	4.6651	8.3561	4.9667	6.8679	7.3015	8.068	4.8217	4.8699	7.2547	5.4097	7.4908	6.2919	5.839	5.1194	8.8553	7.0714	3.7148	6.4509	6.2453	7.5366	8.9209	6.1169	4.8243	7.2825	5.8912	5.8301	5.8943	5.6834	6.273	10.2158	7.4259	5.8344	12.9768	6.7785	11.5621	6.9218	9.5133	7.0446	11.03	7.7399	6.1483	4.5534	5.6331	6.9203	9.7916	7.6306	6.1318	12.0053	6.9543	11.6638	7.3592	9.9816	5.6904	11.3144	8.6704	6.2059	4.3903	6.8684	5.5005
PF3D7_0424300.1	PF3D7_0424300.1;828	828	8.4879	8.0526	13.2009	6.7597	6.7614	6.9938	7.1425	7.7466	6.7854	8.9854	6.0448	6.7674	6.301	6.8738	6.0257	7.0498	7.3925	5.1727	7.4333	7.9906	8.4509	7.4997	6.9561	8.1501	7.8852	6.9416	8.0998	5.7586	8.1598	8.3282	8.6389	6.6093	8.1802	7.7752	6.7065	8.5727	7.0837	7.9414	6.5399	7.2367	5.9076	5.3341	6.915	7.3975	7.4931	7.3452	7.9207	6.8427	7.0226	5.5689	7.2018	6.9584	7.3108	6.493	6.3397	6.0745	8.1053	8.4018	7.9645	8.4444	7.4956	11.2609	6.6467	7.2593	7.6731	6.0334	5.9558	6.0215	6.0768	8.4612	7.9488	7.2393	9.6829	8.7093	8.6499	8.6664	10.8417	8.0215	8.4894	8.7943	7.1789	6.9885	7.8512	7.2708
PF3D7_0424300.1	PF3D7_0424300.1;829	829	9.748	11.734	14.359	6.3082	6.1247	6.6588	7.3641	8.7842	5.88	11.8738	6.3835	8.7808	6.0708	6.3078	6.8937	5.8921	9.8719	4.3284	6.3806	7.5671	6.2628	8.2199	8.1548	10.3179	5.9793	5.9255	8.2485	4.9699	7.6527	6.7119	8.5858	7.9706	9.7799	7.0556	6.1075	8.472	6.8685	7.3888	5.7586	12.1333	6.2464	5.7525	7.0716	8.4898	9.2646	8.5319	8.5867	5.6996	6.2091	6.4202	5.4951	7.0997	6.735	6.4925	10.1957	7.3319	5.6276	10.2024	6.1029	11.539	6.2475	11.4836	7.7982	10.5861	7.1166	5.7192	4.6053	5.6221	5.8634	10.4131	8.0882	6.1641	10.8499	6.2073	11.9507	6.253	11.2354	7.3821	9.2349	7.4118	5.7753	5.3995	7.6321	6.7222
PF3D7_0424300.1	PF3D7_0424300.1;830	830	8.3906	5.6982	8.8316	5.0361	3.366	5.9598	5.4443	5.6599	2.4621	8.0962	6.0072	6.044	5.4548	3.9212	6.3743	5.7129	6.2585	4.4039	4.811	6.8509	5.4848	8.108	7.4423	5.8063	5.7371	5.4973	8.2161	4.9718	7.1789	6.6706	8.7434	6.6543	6.1144	5.6129	6.7365	8.1952	6.5247	6.1867	6.1711	5.1627	5.3288	4.0161	4.9796	4.1152	7.1507	6.5809	4.3639	4.8405	5.7115	5.3187	4.4276	5.7968	5.1268	6.2976	6.2583	5.0879	4.8248	7.0583	5.6058	4.6363	5.7115	10.6632	6.5173	6.0448	6.5829	5.3255	4.2683	5.2836	5.843	6.8644	4.6352	5.4812	7.7852	6.8807	5.9839	6.2155	9.9575	5.9267	6.3668	6.4683	6.5132	5.4828	6.6629	6.5807
PF3D7_0424300.1	PF3D7_0424300.1;831	831	10.0698	7.779	7.9327	6.7666	6.7935	6.7211	6.9101	5.133	7.3554	7.7191	6.9977	6.6352	5.1735	7.0541	6.21	6.0272	6.21	4.851	7.8138	7.0693	8.6996	7.5469	7.4274	6.7222	6.135	7.0125	7.4335	6.1661	6.7733	8.1815	9.0473	7.7302	7.3403	7.034	6.8267	6.9605	7.3281	7.3012	7.0375	7.6583	5.6588	5.135	6.8338	7.0923	6.9814	7.3632	7.8048	7.1828	7.0237	6.8909	7.4016	7.0223	7.2255	6.6307	6.6026	6.388	5.558	6.6033	5.9805	5.6753	6.9638	8.5858	6.6005	6.8237	6.1198	6.4148	5.3816	6.3289	5.7735	8.7695	7.8608	6.7856	8.9054	7.8142	7.7724	8.5193	8.9108	7.5481	8.3997	8.1671	6.7783	6.8148	7.7889	5.436
PF3D7_0424300.1	PF3D7_0424300.1;832	832	6.1336	5.696	5.1623	10.6485	4.839	5.6407	5.0121	3.846	4.7923	7.2322	4.3505	8.3126	9.7782	4.5179	5.6831	5.3041	6.8298	4.3089	4.2832	6.332	8.3618	7.4898	8.9446	6.7829	5.0938	4.7463	7.2614	5.0488	7.2595	7.4709	8.4782	8.4733	8.0214	6.2203	5.4944	8.0969	7.8348	6.6572	6.5984	5.3452	4.1391	5.3823	6.1857	5.4525	5.8912	5.8963	7.1438	7.2927	5.1989	6.7207	5.4426	6.3963	6.8113	6.0323	6.7072	5.6619	4.7425	5.4925	5.6017	5.2273	5.6882	9.6391	7.2721	6.0092	6.0396	5.7695	6.1971	5.6447	5.1489	7.418	5.4545	5.3583	6.4114	5.033	5.8817	6.1287	9.3993	6.7849	6.8541	7.338	5.3951	6.4419	5.7879	4.5583
PF3D7_0424300.1	PF3D7_0424300.1;833	833	7.8056	5.3764	5.9697	5.9086	5.5014	6.2184	6.2741	6.0955	3.1843	8.1032	5.89	6.7691	5.5683	4.9141	6.4798	6.0949	6.5668	4.8861	5.2323	6.0292	7.4269	8.0678	6.6162	6.08	6.8161	4.6346	9.7808	6.1884	7.3023	7.8201	8.8997	5.8192	7.5939	5.8829	5.5686	10.0355	7.6876	6.704	7.0109	4.3031	6.192	5.9809	9.5439	4.6076	6.2885	6.7823	7.3112	6.9372	5.4057	6.4039	6.1655	8.9657	5.5951	6.545	7.8921	5.7978	5.3085	5.4571	5.1603	6.0807	5.9477	9.6495	8.6534	5.5151	7.1401	5.3816	5.2772	4.645	7.1051	7.4643	6.3923	6.7416	6.8643	5.9255	6.4393	6.8672	10.0546	7.5343	7.3602	7.9983	6.4819	7.2744	6.6848	6.8837
PF3D7_0424300.1	PF3D7_0424300.1;834	834	6.5804	6.452	5.6197	5.8068	5.3882	5.824	4.9397	5.8532	5.7525	7.0237	5.878	5.7347	5.1001	6.0248	5.6488	5.4246	9.1314	4.6047	5.6459	6.893	5.5601	8.3936	7.4898	6.7079	5.8286	1.9486	8.5391	5.7623	7.1167	6.7889	8.9659	6.5563	8.2401	5.841	4.774	8.8956	7.4427	6.9412	6.6365	4.7393	5.2798	7.3362	5.1514	5.0325	4.2913	6.5583	7.788	7.1997	4.887	6.6346	6.2485	6.3464	5.8387	7.178	7.3729	6.3981	5.1445	6.4162	4.9307	5.3234	6.1475	10.7288	8.207	5.8344	7.9115	5.8706	6.0103	4.6188	6.5105	6.7888	6.8728	7.0837	7.7884	5.9362	6.5027	7.0498	10.5108	7.472	7.6196	8.4415	7.0557	6.4838	7.5446	7.0489
PF3D7_0424300.1	PF3D7_0424300.1;835	835	6.1371	7.0211	6.4812	4.6651	3.2765	6.9318	4.6814	6.142	4.0383	6.065	6.4031	6.6007	5.3933	5.3882	7.0186	6.151	8.5588	4.8283	5.2407	6.9316	5.6436	8.0531	7.0608	7.566	7.033	4.437	7.1656	6.2666	7.3446	6.6561	8.8022	6.6939	8.6405	6.8325	5.0942	7.7239	7.7842	7.0391	5.9572	6.6822	5.3441	6.6554	5.691	5.1591	4.9491	6.77	7.7946	6.3619	4.1457	6.1204	6.3959	6.5413	5.1699	5.5002	6.9829	4.4121	4.9227	4.8938	5.1957	5.2608	5.5295	10.4162	8.2393	6.9312	7.5052	5.9939	5.8321	6.8524	6.9218	7.1949	6.1262	6.5054	7.1746	5.4502	6.1408	6.6441	10.0675	7.5872	7.8435	7.9348	6.9298	6.5798	8.6885	7.1926
PF3D7_0424300.1	PF3D7_0424300.1;836	836	5.8202	5.5573	5.8283	5.6633	4.235	5.7692	5.9711	7.3014	2.5777	6.6645	4.7355	6.6841	5.4838	4.9946	5.5552	5.9556	8.116	4.568	5.3865	5.803	6.5064	5.5665	6.5679	9.6701	5.0144	2.9764	4.2087	6.6584	7.0297	7.0772	7.1686	6.6826	10.0143	5.7623	4.5441	3.7301	5.844	6.6706	5.9439	4.5503	5.9437	4.211	5.0708	5.3205	4.8777	6.4504	7.7616	6.9478	4.04	5.9231	6.4254	6.3279	6.7509	6.6169	6.2885	2.8972	5.6106	6.1033	5.3316	4.5741	5.4202	12.0395	9.036	5.9919	7.9836	5.581	4.2891	5.9632	6.4756	6.434	6.3787	6.3785	7.4844	5.3423	6.483	6.8641	10.6018	8.3773	7.5698	8.4002	6.8015	6.1655	7.8769	6.5715
PF3D7_0424300.1	PF3D7_0424300.1;837	837	6.6579	7.1479	5.9413	4.5484	4.7082	5.0609	6.0009	5.6887	4.3377	7.4517	7.1746	8.3948	4.263	5.7965	6.1599	6.5782	8.9262	4.9383	4.6971	7.2017	5.4806	4.0781	7.2967	7.5168	4.4912	5.2902	4.5789	6.1154	7.3215	6.8041	7.3745	5.0938	8.3959	5.306	6.4446	4.5484	5.9869	7.035	6.1344	7.1739	5.2578	6.0288	5.7002	5.4296	5.6352	6.6565	7.8668	6.825	3.9269	6.6741	6.3667	6.4236	5.0951	6.1888	7.3471	4.7903	4.5662	6.2286	4.6713	6.7857	6.263	11.1402	8.3053	5.4627	8.7598	5.3709	5.1039	5.8437	6.8223	7.1289	6.5333	6.6713	7.7289	5.0583	6.8632	6.3505	10.6034	7.7828	7.9187	9.2643	7.1292	5.1623	6.3266	7.7257
PF3D7_0424300.1	PF3D7_0424300.1;838	838	6.0152	5.5762	7.146	5.7506	4.6513	6.546	6.1554	5.1039	5.1285	7.6473	5.5567	6.415	5.9955	6.6477	7.1836	6.3724	8.4084	6.4795	5.6032	6.8712	6.1821	4.431	7.1349	8.8125	4.784	4.6865	4.9991	6.6594	7.7262	7.5149	7.4807	6.6552	9.1426	6.0023	6.6222	6.3298	5.1189	7.8032	7.0996	4.2728	6.4443	3.7442	5.1667	4.6531	4.1843	6.8507	8.679	7.8194	4.5129	6.808	6.8607	6.833	4.9011	6.8581	6.1181	4.2979	5.2238	5.5478	5.6533	5.5895	5.7101	9.8439	7.7535	5.7552	7.7098	6.2234	4.6218	6.7916	6.4906	8.1855	6.28	7.4015	8.5798	5.5702	7.1706	7.4714	10.0088	7.7772	7.6616	8.9386	7.5044	6.4205	6.9814	6.5259
PF3D7_0424300.1	PF3D7_0424300.1;839	839	6.6289	5.811	7.1924	6.1129	5.2254	6.6869	5.9598	5.0054	3.6017	8.59	7.0674	5.851	5.366	6.8373	7.4463	6.21	7.0498	6.4702	5.2491	8.5215	6.8065	3.6323	6.2664	7.4765	6.4011	7.3982	5.5573	7.0596	9.5159	7.196	7.4846	5.6156	7.626	5.9704	6.7585	6.3457	5.6999	6.9292	10.2646	5.6499	8.7541	4.916	5.4145	4.742	4.858	8.1878	7.5745	10.1976	5.6826	6.6365	8.1575	7.5354	6.4696	6.5116	6.0266	5.2238	4.6668	5.8691	5.8061	2.5361	6.09	8.6605	7.2017	4.2118	7.6087	5.6232	4.3778	7.4042	6.6179	7.7382	7.7812	7.305	8.7038	7.91	7.4095	8.1154	10.3171	7.9136	7.451	8.8193	7.5052	8.1232	8.718	7.5829
PF3D7_0424300.1	PF3D7_0424300.1;840	840	5.7785	6.0215	9.2215	5.5978	5.558	6.3105	5.1587	4.067	3.332	7.0578	6.1252	3.2188	5.9416	6.5301	6.8885	5.4656	6.201	7.3972	4.8283	9.3874	6.0633	5.1683	6.3189	6.4812	4.6352	9.2722	4.2547	6.0917	9.1598	7.0312	6.8841	6.5968	7.1591	4.9873	8.5707	5.0067	6.0944	5.3041	6.5399	5.1223	9.0961	4.1953	5.3802	5.0622	5.9572	7.1473	6.0687	6.8802	4.9279	6.9305	6.4795	7.1062	5.6525	6.6866	7.5464	5.5261	3.3547	6.1106	5.9298	3.9336	8.0103	6.2304	9.2663	5.3085	7.9739	5.7142	4.4222	6.7637	7.52	7.935	6.9807	7.641	8.1612	6.5154	6.8093	7.9016	7.5533	8.4475	6.297	9.046	7.5543	6.8841	7.573	7.7546
PF3D7_0424300.1	PF3D7_0424300.1;841	841	5.6121	5.5509	9.9775	5.6061	4.4893	6.3443	5.3349	5.8777	4.0179	6.8226	6.033	4.4803	5.4744	6.1243	6.5251	5.5671	5.6259	7.6639	6.0279	9.9518	6.4616	4.7225	5.6806	6.499	4.047	9.6918	4.3554	6.1971	9.9435	6.3509	6.1873	4.8565	6.7233	5.6616	9.574	4.1723	5.8056	5.8686	6.5447	5.4578	7.6	4.0644	5.7856	3.849	3.6565	7.8167	6.5777	6.9787	5.2491	6.5251	6.8982	6.8054	5.6147	6.3468	9.6158	8.3209	4.2713	5.302	8.1671	4.7415	9.1709	7.5776	9.4908	5.5292	7.2045	5.5629	3.4128	6.5298	6.0934	9.5132	7.3344	7.1831	7.5401	7.8975	5.9695	8.7666	8.8877	8.8655	6.4068	8.9188	7.3501	6.5527	6.5535	6.2413
PF3D7_0424300.1	PF3D7_0424300.1;842	842	6.7061	6.3427	5.7517	5.1235	5.8726	8.9563	6.5413	5.4419	4.9203	7.5136	6.2077	6.7612	5.6738	6.9845	9.0819	6.1208	6.7752	6.6665	5.7271	6.29	6.582	5.6314	5.4443	8.2749	6.0343	3.7463	2.5945	5.5677	7.0148	7.0745	6.6645	5.3775	7.9639	6.133	5.2373	4.6843	3.366	5.1819	7.5312	6.4162	8.4221	5.0126	4.4712	4.8063	5.076	7.1551	5.7366	8.8062	5.3327	5.4162	6.1767	6.3591	6.0919	6.2315	6.1133	6.3927	4.5192	5.6901	5.3208	3.5398	6.7791	7.3549	5.0496	7.6581	7.5359	5.7495	5.9665	6.301	5.3071	7.3657	7.2665	6.7704	8.0479	6.0955	6.2439	7.5662	8.816	5.7578	7.2769	8.1556	6.5584	6.1187	6.9526	5.9727
PF3D7_0424300.1	PF3D7_0424300.1;843	843	6.1607	6.6938	7.4656	6.7983	3.8298	5.3628	4.6035	5.7186	2.8135	5.7255	5.0913	4.079	6.0734	4.7745	6.1383	5.4532	6.1538	5.7684	4.9227	7.1942	6.6449	5.2016	5.0063	6.5622	5.2388	2.9635	7.1853	4.5759	9.8623	6.9568	4.9709	3.5497	6.8702	5.7444	4.4423	6.5583	5.2739	5.5549	6.908	6.0505	7.4778	4.8649	5.6792	3.5789	6.2795	6.7009	6.4077	7.5613	4.8723	4.3964	5.4757	7.1664	3.98	5.2137	5.1289	7.2349	4.9621	5.7863	4.8017	5.9805	6.2472	7.209	5.6789	6.0991	6.5717	5.7134	4.7219	7.3324	4.3291	6.1793	6.7944	6.6528	7.9094	5.7315	5.8334	6.5886	8.157	5.2032	5.7024	7.9706	6.5359	4.7677	7.4919	4.8565
PF3D7_0424300.1	PF3D7_0424300.1;844	844	6.2895	5.1607	4.6645	5.2126	4.4712	6.948	5.3295	5.0955	3.5046	7.2992	4.8943	7.6068	4.5342	2.1473	6.9971	5.7764	5.7939	5.347	5.5033	5.5401	6.6868	4.6662	4.4848	7.1021	5.7385	4.888	3.849	4.1859	5.6848	7.1771	4.8405	4.5862	6.77	5.8094	3.1969	4.9112	4.0841	4.85	4.3743	4.7991	5.5301	3.5046	5.3005	4.6865	6.1875	5.5491	5.7115	5.5357	4.8718	3.8248	4.6456	6.8101	5.36	5.667	6.1971	5.2475	5.7501	4.8797	4.8699	7.4274	6.4138	7.2716	6.0343	4.5807	6.4835	5.2238	4.3111	6.3151	5.8992000000000004	6.5198	4.464	6.3735	6.9804	4.8807	7.3677	7.0966	7.3115	6.2797	5.2968	7.6415	6.5423	4.437	6.9627	5.0228
PF3D7_0424300.1	PF3D7_0424300.1;845	845	6.0559	5.4094	5.3052	5.5632	4.3778	5.6539	5.3241	6.3338	3.8768	6.4099	3.6159	8.1572	4.7301	2.0356	6.1719	5.2861	6.1361	4.3313	3.306	4.9937	6.7167	4.5723	4.9307	5.6622	5.2083	4.0063	4.5223	4	4.0374	7.1524	5.5236	3.557	5.0557	4.8714	4.2555	3.8258	4.6194	5.4026	3.9117	3.5981	4.9814	3.9373	5.1457	4.4931	4.6171	4.5975	5.1759	5.537	5.5717	3.2095	3.8866	5.8535	4.7425	5.366	4.916	5.3001	3.5385	5.1514	5.4812	6.2705	5.9314	6.8817	5.6421	5.3122	6.5053	6.3422	3.4463	5.9577	4.2008	4.7208	3.9001	4.8063	6.0712	4.5916	6.694	6.2026	7.4417	4.8425	5.151	7.0811	5.844	2.9709	6.455	3.4476
PF3D7_0424300.1	PF3D7_0424300.1;846	846	6.5375	6.3459	5.3614	5.5598	3.437	5.9676	6.6581	5.6288	5.4419	6.4087	4.9699	7.5982	5.9406	4.266	5.6513	4.9551	7.1354	5.6741	4.904	3.6088	7.0966	4.5969	6.4207	6.9117	5.8138	4.6915	5.726	3.8787	5.769	7.1481	5.7999	5.0738	6.6434	4.9054	5.8395	1.0356	5.2585	4.5595	5.6929	5.5729	4.9054	4.373	3.6792	4.0609	5.0605	1.9107	5.6837	6.258	5.0997	5.3078	5.1069	5.6764	4.9059	6.1987	5.2044	4.7608	5.6516	6.6039	4.9579	6.9556	5.4107	7.4361	6.3714	5.9507	6.1817	6.1245	4.3255	5.8166	5.3604	5.5376	4.8395	4.6571	8.457	5.5401	6.5792	6.7849	8.5752	5.4532	5.3427	7.2518	5.6758	4.0951	5.9355	4.8304
PF3D7_0424300.1	PF3D7_0424300.1;847	847	6.7507	5.2521	5.8787	5.3761	4.917	5.7241	6.5461	7.4923	5.0514	6.1324	4.1938	7.0876	4.5583	2.3391	5.4812	5.0626	8.198	4.5354	2.7634	5.8387	7.4448	2.7225	4.6679	7.165	4.4614	4.0453	3.6599	5.4002	5.332	7.7145	5.4565	2.6758	6.7957	4.851	4.0197	3.359	2.7071	5.1006	5.0325	5.1938	3.7655	3.0072	5.4029	4.3702	3.8146	5.7214	4.8425	4.9131	4.858	3.9505	5.2581	5.0175	3.9193	5.225	4.5379	4.6645	4.9722	5.5484	6.1673	6.5937	5.4947	6.3875	5.251	4.3554	5.5874	4.5173	4.6668	5.4912	4.3234	4.7447	4.9074	6.2709	6.5234	5.8674	6.6789	6.115	8.3192	4.6058	5.4104	6.6371	5.4874	3.5122	6.7625	4.7247
PF3D7_0424300.1	PF3D7_0424300.1;848	848	5.7434	4.4316	5.4026	5.5689	4.4222	5.3586	6.2791	7.6842	3.6508	6.9304	4.4995	6.4043	4.7939	3.854	4.9491	6.087	8.1382	5.2008	4.8063	5.5072	7.258	4.6769	4.4601	6.5971	5.1243	3.9467	4.943	4.4236	4.8288	6.961	4.5692	5.5005	6.5721	4.4469	4.8485	3.5211	3.4476	3.1489	4.4396	4.5273	4.8455	2.8135	5.2847	4.3298	3.7897	5.0605	4.1027	5.26	4.7677	4.8938	3.6381	5.0963	3.5981	4.9444	5.2288	5.1069	5.5841	5.2399	6.7533	4.4026	4.1635	6.5925	6.2787	4.7677	5.3423	4.8851	4.0018	6.2804	5.3416	3.8817	5.4423	4.5236	5.7698	6.2784	4.2861	5.3625	7.279	5.8194	5.204	6.3903	4.466	2.8237	6.4034	4.588
PF3D7_0424300.1	PF3D7_0424300.1;849	849	6.5477	4.5367	4.3576	4.3646	1.4542	4.8987	6.4318	8.2849	3.7708	6.4072	4.7692	4.6724	4.9491	1.541	4.7975	4.6421	8.8759	4.4925	4.1603	4.4989	6.6373	4.634	5.4259	6.7564	4.1293	2.2479	2.511	4.5729	5.0708	6.546	4.0841	4.8904	6.7226	5.9115	4.2979	2.9928	4.7252	4.6375	4.121	3.3964	3.5084	3.8904	5.3205	4.1562	5.8232	5.3434	4.6792	5.204	3.7203	5.0587	4.8797	5.0652	3.3074	5.6363	4.9122	5.6814	4.3709	4.9686	7.5203	5.4273	4.839	7.1155	6.8828	5.1194	4.1787	5.3245	5.0505	6.3132	5.3618	4.6427	5.0691	4.9126	6.2795	8.054	5.9535	6.3763	7.644	5.0925	5.3579	3.5922	4.6616	3.6218	6.6755	3.5969
PF3D7_0424300.1	PF3D7_0424300.1;850	850	6.2649	5.3509	4.0144	5.4236	3.5148	4.6177	6.7382	7.6533	2.8875	6.6761	4.5686	4.6582	5.1449	2.6323	4.9686	5.5577	8.2159	4.6502	4.1707	4.3597	7.4952	3.9193	4.6719	6.9004	4.99	4.1993	5.2939	4.3576	5.1811	6.86	4.9369	3.6462	6.78	5.153	4.0259	3.1969	5.5972	5.2137	5.3298	4.0505	4.729	4.8822	5.5777	5.1759	4.4976	6.4712	3.9681	4.3834	3.9625	4.4906	3.9607	5.0639	3.1094	5.4236	4.6781	6.5279	4.6194	4.4209	9.1131	5.1719	6.1926	6.7042	5.3834	4.9819	4.1432	5.545	4.6124	6.1691	4.3074	4.7887	5.5629	4.2472	6.398	8.2738	5.0422	5.511	8.0905	4.6982	5.4479	4.8248	5.2758	4.3169	7.3199	5.4249
PF3D7_0424300.1	PF3D7_0424300.1;851	851	6.9444	4.61	4.8585	5.2008	4.1359	5.9329	5.9642	5.6026	3.6792	7.2081	4.8963	5.4666	4.3016	1.848	5.839	5.1851	6.074	4.9625	4.1961	4.0072	7.3173	3.0772	5.2176	7.3228	4.4243	3.9307	1.2449	5.1819	5.9131	6.4979	5.7293	4.5826	7.0413	6.3696	5.1131	2.4168	4.649	5.3129	5.7692	4.4436	4.6223	4.9373	5.5702	4.5564	6.2292	8.0911	5.1001	4.8733	1.251	4.3363	5.8921	6.0299	3.3001	5.0951	5.5607	8.9231	6.0255	4.7682	10.4667	5.4535	7.4715	6.4011	6.7083	5.5744	5.0347	6.0704	4.9869	6.5546	4.756	5.2675	6.3985	5.9871	6.5075	10.5952	5.9333	7.0382	7.9714	6.4482	5.3205	4.7803	4.8831	5.0985	6.88	4.5027
PF3D7_0424300.1	PF3D7_0424300.1;852	852	7.0893	5.354	4.0036	5.851	3.6473	5.9033	5.1014	5.4594	0	6.3284	5.432	3.4712	5.1185	0	5.7716	5.0117	5.5075	4.5771	5.3947	4.7377	6.6726	4.6082	5.0045	7.4085	4.7724	1.433	4.079	4.3226	4.4202	6.6845	6.2974	5.5454	7.5892	4.7257	4.2563	2.8914	4.5223	5.0909	5.0832	4.6707	5.2931	5.6588	6.7908	4.5323	5.0622	9.9384	5.0785	2.757	4.8485	3.957	4.4162	5.2095	3.2765	5.3978	5.4774	10.2683	4.9107	6.7708	11.198	5.1131	6.9819	6.257	6.1318	3.3799	5.1759	4.9896	3.3799	6.544	5.2323	5.6505	8.0156	5.4529	7.3847	11.6563	5.4036	6.2394	7.5777	5.649	5.0764	4.218	5.1514	3.8758	7.0537	5.9697
PF3D7_0424300.1	PF3D7_0424300.1;853	853	7.0432	5.3198	4.1739	4.8669	3.3992	5.6769	4.9736	4.9891	3.8217	7.2173	3.4101	4.4738	4.2943	2.4222	5.2071	4.9519	6.465	5.3284	5.5087	6.1514	6.6502	4.4906	4.6206	6.7837	4.4796	4.8958	4.6982	5.3937	6.0877	6.302	5.8537	3.5008	7.4431	4.327	4.7043	4.4931	5.2521	4.6352	4.3448	4.9458	4.8369	2.8339	7.3234	5.021	4.8836	10.1204	4.9718	4.2547	4.4951	7.1631	5.1489	5.8138	2.6439	8.9205	6.0126	9.7839	5.281	10.931	10.7845	3.6859	5.6058	6.4258	5.6513	3.7918	5.5179	6.0201	4.439	6.7411	8.1056	5.7301	8.8014	6.0564	11.588	11.1125	5.1981	5.14	7.7479	5.6121	3.7939	5.3844	4.6871	3.8125	7.1183	7.3063
PF3D7_0424300.1	PF3D7_0424300.1;854	854	6.0244	5.7482	4.6188	5.4273	3.9837	6.0951	4.8445	6.3637	3.61	6.9904	5.4212	4.441	6.7421	2.0976	5.0772	3.8146	6.7308	4.6792	6.5125	5.021	6.3111	4.4189	3.9764	5.4313	4.047	2.121	4.943	5.0691	3.8207	5.6267	5.9734	3.359	5.4538	3.5534	4.1218	4.0858	5.073	5.6241	4.9006	3.757	3.8972	2.2079	6.5674	7.6648	4.6358	8.496	4.5084	4.8115	5.6343	4.7004	5.2935	5.3201	3.5135	7.7964	6.6356	8.7332	4.4489	7.1949	9.8872	4.7866	4.8948	6.3384	5.3868	3.319	4.5484	6.9585	3.8197	6.747	8.4444	6.3896	8.1948	5.7101	6.7092	9.8617	4.9982	5.6141	7.0665	6.5259	5.6918	4.6519	6.9742	3.6381	7.0852	6.9637
PF3D7_0424300.1	PF3D7_0424300.1;855	855	6.1469	4.7425	5.3702	8.1664	4.9345	4.9141	6.5287	7.5933	3.9754	7.262	6.5019	10.9982	7.6716	4.8535	4.8753	4.8875	8.3513	3.251	6.8982	5.4812	6.1729	3.5619	4.8575	4.1977	5.8841	4.2234	4.047	5.7361	5.5969	5.9725	5.7845	4.6713	5.0347	4.0488	4.516	4.5014	4.6502	5.2954	5.211	3.6622	4.0976	4.8743	5.6772	5.8782	4.1094	7.3106	4.3176	4.441	4.1747	4.7766	6.2386	5.057	4.238	5.1731	6.7047	7.003	6.3304	5.8115	7.2167	3.7824	6.2265	6.3176	6.37	5.3147	6.3724	5.9201	4.1432	5.4158	7.7107	6.6153	5.796	5.5157	7.0961	7.6936	5.6026	5.7629	8.6107	6.4697	6.1024	7.5129	6.6655	4.8253	5.4919	8.0209
PF3D7_0424300.1	PF3D7_0424300.1;856	856	5.3957	4.7495	4.3985	4.9556	4.0968	5.6823	6.4676	6.201	3.4906	6.4898	3.5886	10.0768	5.5475	2.9184	4.3716	4.6977	7.6179	4.3241	4.774	6.2621	5.8094	4.6124	5.1235	4.5711	4.8058	3.126	4.6747	5.0747	6.6845	5.6957	4.7949	4.0259	4.8298	4.6182	4.3434	3.5198	4.8192	4.8405	5.4838	4.95	4.0018	4.5248	5.0352	5.9528	5.135	7.0271	5.0904	5.1997	4.0383	4.8904	5.2943	5.4728	3.1747	5.5916	12.1407	7.4136	5.347	5.6244	6.672	4.862	5.6349	5.4832	6.1385	5.0887	3.8248	5.5847	2.9467	5.5276	6.4386	12.2952	6.611	5.1579	7.3512	7.5664	4.7312	4.8924	7.0418	5.6736	5.3306	5.5301	5.6355	1.2203	6.3377	7.0075
PF3D7_0424300.1	PF3D7_0424300.1;857	857	5.9993	4.7043	5.2735	4.0215	3.359	4.6982	5.988	6.1169	2.6041	6.2999	4.585	10.059	5.288	2.3219	5.5744	4.7798	6.6421	5.3266	3.9946	5.9115	5.0858	4.6859	4.9612	5.332	4.95	4.2795	4.5613	4.8495	6.1309	6.0094	5.2453	3.5373	5.3695	5.0548	4.2172	4.5795	3.1875	5.0631	5.4135	4.5699	4.4777	4.0018	5.1194	5.8425	2.6017	8.03	4.8802	5.1799	4.7126	5.8622	5.6212	5.5407	0.9782	5.2369	6.2759	7.863	5.7029	5.7642	8.2352	5.2176	4.9846	5.2176	6.0913	5.0712	6.0119	5.6456	5.033	5.8061	6.2166	7.095	7.4927	4.7148	7.2012	9.0377	4.393	5.1993	6.723	6.0682	5.5512	5.8943	5.7527	4.1043	6.3891	6.5972
PF3D7_0424300.1	PF3D7_0424300.1;858	858	6.0879	5.2192	5.9446	5.4519	3.6599	5.9959	5.7586	7.0603	2.8992	5.6188	4.6439	10.1761	4.904	2.1243	4.7306	5.3688	7.0659	5.0849	5.4433	7.1752	5.213	4.3757	4.9533	5.3947	4.5103	4.2563	4.9928	4.8248	7.6204	5.8552	5.4114	5.0934	5.6789	5.278	1.3334	4.0418	5.8592	5.0152	5.6285	4.4222	5.6848	4.7197	5.3642	6.0101	5.1313	9.1979	5.4525	4.1035	4.0841	4.9991	4.9977	5.5435	4.3154	5.392	6.4906	9.4813	4.7098	5.4443	7.3873	4.8689	6.3735	6.0157	5.8946	4.8359	5.7538	6.0405	4.7703	5.9444	6.854	6.2811	9.0259	6.3368	6.356	7.9366	4.6135	6.3539	7.2809	5.8048	5.157	6.1173	6.0219	5.3052	6.9035	6.5328
PF3D7_0424300.1	PF3D7_0424300.1;859	859	6.272	4.497	5.1831	4.3625	4.1408	4.6247	5.9435	7.5795	3.5046	6.1948	4.2327	10.0399	4.2055	1.2987	5.1703	5.3056	8.0918	5.347	4.6798	5.9338	6.0442	4.8053	4.5868	4.8758	5.2479	3.4033	4.2743	4.0712	5.496	5.8094	5.6769	1.6915	5.5223	5.5348	2.0531	4.3327	4.4634	5.4333	4.9449	5.2983	4.6082	3.8135	6.1373	5.4463	3.846	7.7403	4.9607	4.1969	5.6276	5.4568	6.0712	5.8181	3.857	5.5644	6.5351	7.4917	5.3954	5.6582	8.0685	4.7618	5.7832	6.0041	6.6608	5.1679	4.6977	6.2798	5.1755	6.6712	7.7856	7.0819	6.3988	6.1079	5.8217	8.6683	4.6656	5.5668	7.0307	5.4413	4.7735	6.2627	5.3413	4.8929	7.4845	6.3334
PF3D7_0424300.1	PF3D7_0424300.1;860	860	6.394	5.6868	5.079	5.0639	3.359	5.4883	6.0259	6.6655	0.9709	5.6826	4.9227	10.2039	4.847	4.111	6.2371	4.6662	8.0565	4.3827	4.157	5.602	7.2186	4.6656	5.5549	6.4532	4.2876	3.591	3.2449	3.5934	5.4269	6.6668	5.1416	0.8237	6.2489	5.4512	4.1252	3.7751	5.9317	5.3309	4.849	4.5385	4.8997	3.2479	5.0206	4.9732	5.4463	4.843	5.4967	4.7892	5.4552	3.9782	5.189	5.851	3.3334	6.1843	5.8485	5.4239	4.0063	5.8664	9.5858	3.0286	4.8079	6.4609	6.0637	4.3125	3.9279	5.9692	5.0875	6.6407	8.13	6.4764	5.6826	5.116	6.763	9.6839	4.4601	6.6975	7.1222	5.4689	6.0464	5.2623	5.1906	4.7197	7.1721	7.9896
PF3D7_0424300.1	PF3D7_0424300.1;861	861	6.1918	4.7093	4.8644	8.2919	3.729	6.3494	5.9646	6.7787	2.7677	5.8861	3.645	11.1022	8.0229	5.2675	6.8963	5.4767	7.4524	4.8329	5.3484	5.8415	5.4692	4.6848	4.5699	4.9222	5.2884	3.1683	4.5185	4.9667	5.9928	9.7559	6.5587	3.3377	4.9383	4.106	5.5251	4.431	4.1375	5.4486	5.7592	5.0626	5.9955	6.3865	5.931	5.8989	4.765	11.2584	5.3799	5.522	5.6418	4.9959	5.319	5.6798	6.0343	5.4306	6.7267	11.4088	5.431	5.5662	5.9759	4.9373	5.7444	6.3517	8.0636	6.0411	4.851	5.4591	4.9923	5.5348	7.8723	6.3325	9.8144	5.3473	6.9255	5.7398	5.2668	5.2895	6.7509	7.4746	5.6795	5.2369	5.6215	6.0464	6.3023	7.7781
PF3D7_0424300.1	PF3D7_0424300.1;862	862	6.2839	5.5601	6.229	7.8863	4.8768	6.2943	8.612	9.8314	5.0422	5.712	4.8125	10.4772	8.5799	4.2876	6.3032	5.3621	10.2702	3.6769	4.925	5.1655	5.9937	5.1779	5.1367	5.4748	4.9819	3.5323	3.7645	4.7856	5.3071	9.3619	6.2821	5.1202	5.6761	6.1837	4.4376	4.2913	6.6542	6.1422	7.4485	5.9919	6.8028	4.5777	5.9167	6.0076	5.5708	11.1084	5.3491	6.7769	5.9071	5.5592	5.5072	6.205	5.1534	6.7339	7.2989	10.9594	5.0717	6.6702	4.957	4.935	5.8634	6.1617	5.3045	5.8374	5.281	6.212	5.4336	5.5738	8.9248	7.7667	10.0628	6.3969	7.1593	5.4822	5.2525	5.3597	7.2333	5.5509	5.7167	6.3277	6.644	5.8063	7.1567	8.578
PF3D7_0424300.1	PF3D7_0424300.1;863	863	5.7021	6.1504	5.3338	8.1062	3.4893	6.0155	7.5841	9.1591	5.6516	6.4153	4.4621	10.1274	7.7606	5.0374	7.1577	5.4851	9.8992	5.9614	4.95	5.3331	7.3262	3.568	5.3255	3.9467	5.4128	3.7104	3.2388	5.7552	6.1096	9.8023	6.5679	4.3234	3.797	5.5723	5.3677	3.7279	5.0488	5.5972	5.7151	6.4837	5.739	5.3892	5.9205	5.8271	4.5027	10.72	4.6282	5.5957	5.2415	4.2765	5.9272	6.8393	5.047	7.4385	6.4588	10.8362	4.5398	5.1691	6.1404	4.6769	4.7692	6.4853	5.7968	6.4298	5.5454	6.283	5.712	5.9754	5.5919	6.009	9.8286	5.2563	7.3302	6.1104	5.7328	5.5835	7.4837	4.3646	6.0332	6.7054	6.2201	5.3031	6.2298	6.4091
PF3D7_0424300.1	PF3D7_0424300.1;864	864	6.6495	8.4911	6.1241	8.2029	2.3951	6.7724	6.0424	5.135	2.5185	7.384	4.5783	11.5394	8.0168	3.7203	7.2627	5.4989	6.3329	4.9855	3.9486	7.1463	6.3726	5.4185	5.1691	5.7263	4.6565	5.269	5.9444	4.5404	6.1965	9.5764	6.5856	2.7004	6.0725	5.889	4.4515	3.8146	5.1404	5.2612	5.6741	8.6112	6.3661	5.4816	5.2836	4.6415	6.4405	11.5769	5.7965	4.7131	7.6668	4.889	4.5838	5.3226	5.8542	6.3535	6.6977	11.6975	5.1346	4.8293	5.7756	4.2824	4.2464	6.7938	5.7777	5.5662	5.9458	5.0592	5.2957	5.7431	10.0233	6.6157	11.0242	4.8329	6.2593	4.3709	5.5904	5.2806	8.6299	6.3427	5.761	7.1619	5.4124	4.2411	6.1491	9.3048
PF3D7_0424300.1	PF3D7_0424300.1;865	865	8.2132	5.5702	7.2305	8.8234	3.4087	9.0767	7.5685	8.5807	2.6392	8.1213	6.4133	10.8171	9.3035	4.5154	9.2811	7.053	8.8614	6.1655	5.6296	7.1547	7.4221	6.4994	5.6536	7.0557	7.5562	3.6311	6.599	5.1977	6.8885	8.7159	7.2943	6.1767	6.3742	7.6902	4.2832	6.7675	5.5729	6.58	5.905	4.5771	6.8248	6.4211	5.89	6.7105	7.0933	12.3151	7.0695	5.2369	5.3473	6.6975	5.8253	6.3154	5.3607	6.7829	7.8928	12.2318	4.1747	6.5103	6.0644	4.4555	5.541	7.8169	6.4809	6.0546	6.0877	6.2705	5.5289	10.305	6.4827	7.3445	11.3391	5.6753	6.4118	5.8592	5.0721	5.7225	8.6521	6.7695	5.649	7.5085	6.4591	6.7098	10.3553	6.7921
PF3D7_0424300.1	PF3D7_0424300.1;866	866	6.831	6.588	5.7677	5.9493	5.5692	6.9287	7.8018	5.2517	5.228	6.478	4.2257	3.516	5.3985	2.5922	6.9068	9.006	5.1985	5.359	5.0853	7.9292	5.7592	5.8681	6.1001	5.91	6.4777	4.5595	3.9727	4.3291	6.1942	5.6179	6.133	5.6554	6.0038	6.1385	5.0917	4.3255	4.6662	6.1749	6.0525	4.6786	5.7002	4.0365	4.8017	4.9777	5.3611	8.6225	5.5969	5.2555	5.9196	6.1243	6.5399	4.785	5.1018	6.1278	5.4363	7.7215	4.8425	5.2998	5.6786	5.4998	5.8758	6.1239	5.1538	4.7153	5.4568	5.6999	4.7793	6.257	6.9973	5.845	10.6575	5.2437	6.2168	5.3122	5.3726	5.8329	6.9849	5.8032	5.625	6.0826	4.1457	2.7247	5.9267	7.2574
PF3D7_0424300.1	PF3D7_0424300.1;867	867	6.4338	5.9729	6.4951	6.1723	4.6622	6.7237	5.2464	4.8344	4.7708	6.4666	5.7222	6.2213	5.8785	3.6427	5.7085	5.6226	6.0568	4.4712	5.1018	6.7984	5.8795	6.1767	7.5318	6.8818	5.5853	5.6112	3.9495	5.3012	6.8446	6.5575	6.4691	9.178	6.7498	5.7142	4.9392	4.1675	5.3885	5.0635	7.0732	5.1647	4.9026	4.8909	5.9088	8.0112	6.1463	6.6952	5.7514	6.8707	5.7032	4.8763	7.0664	5.6261	4.8017	6.6301	5.5497	6.2225	4.7098	6.932	5.0557	5.6738	5.7109	6.0687	5.1198	5.4406	4.0807	5.4611	5.0099	6.3859	7.3415	5.3298	10.6356	5.2709	7.3773	5.9122	6.5633	5.5683	6.4962	5.7029	6.1491	6.751	5.106	5.5008	5.8156	7.7114
PF3D7_0424300.1	PF3D7_0424300.1;868	868	6.6064	5.9227	4.5173	6.6001	5.0772	6.7721	5.5435	5.667	4.8115	6.5801	6.2898	7.8639	6.1438	4.7871	5.8921	5.2705	5.5248	5.4722	5.8352	6.4687	6.7669	6.0144	5.2188	5.9451	6.5534	4.3799	5.2211	5.5892	6.717	6.2817	6.5447	4.8963	5.8192	6.4571	4.0841	5.4532	4.5447	5.5868	5.6744	5.366	4.3341	5.3198	5.5774	5.2913	4.3944	6.7691	5.9439	6.6864	6.1914	5.9894	7.2516	5.7926	4.3327	6.4133	4.7442	7.6366	5.4246	4.9463	5.6433	5.4725	5.144	6.0575	5.0596	5.2968	5.0648	4.8485	4.4874	5.7993	7.3357	5.7866	10.22	5.1131	5.6662	4.4751	5.7719	5.8089	6.6713	6.5483	6.3632	6.0347	4.6531	4.7522	7.1694	8.1009
PF3D7_0424300.1	PF3D7_0424300.1;869	869	6.6511	5.6513	6.3266	6.8221	5.1272	7.0109	6.0199	5.7425	4.3971	6.6053	5.7293	6.2093	5.7474	5.6456	6.9105	5.7285	7.162	6.1595	5.0841	6.6809	5.7423	7.0251	5.9973	6.4545	6.7389	5.4588	3.6993	6.0736	6.5474	6.1819	6.5694	5.2165	6.5683	7.5347	5.0422	5.3259	4.6439	4.1603	6.0052	4.4575	4.9088	4.6882	4.6415	5.7511	5.4236	6.2771	6.0721	5.6645	5.4909	6.3397	6.0152	4.8943	5.5877	5.8733	4.7328	6.466	5.9697	6.809	5.3723	4.4168	5.8092	6.6203	6.083	5.437	5.9378	5.7827	5.2909	7.0727	8.2634	5.8929	9.1917	5.2196	6.1867	6.3131	6.0796	5.9165	7.0568	6.4453	6.5938	6.2426	5.9752	5.218	7.5416	8.5263
PF3D7_0424300.1	PF3D7_0424300.1;870	870	6.5242000000000004	5.8143	5.5154	7.8459	4.5795	8.5555	6.5711	6.3785	5.1699	6.543	5.1799	4.4456	6.1258	5.2769	7.2889	5.434	8.0013	6.9714	5.3537	7.0919	5.9493	6.3987	6.1908	6.4901	7.6116	5.6156	5.318	5.0832	7.0091	6.6143	6.8864	6.3682	6.4155	7.1797	4.6719	5.3747	5.5662	5.4479	5.5714	5.6401	4.2472	4.6363	5.1591	5.3861	5.5354	6.0358	5.9866	5.594	5.8958	5.3402	7.4315	5.151	5.9269	6.556	5.1739	4.7929	5.2817	5.8582	5.7134	5.8741	5.9253	6.8169	5.151	5.5097	4.6005	6.5981	4.1961	6.9143	8.2248	4.6702	4.784	6.0581	6.3637	5.2513	5.4306	5.7769	6.6449	7.0283	6.6656	6.2713	5.9498	6.068	7.5833	8.3241
PF3D7_0424300.1	PF3D7_0424300.1;871	871	6.9572	6.7283	5.8728	5.4938	5.4947	5.5552	5.2491	4.9411	3.3868	6.8559	5.9212	5.4168	5.1562	4.8344	5.4366	5.6829	6.0159	5.0241	4.6966	7.2773	6.1558	5.9871	6.1811	6.5427	6.0347	5.8336	4.1961	5.5432	6.3611	6.1835	6.101	4.7756	6.6119	6.588	5.6907	4.2817	6.734	5.3201	5.8235	5.2407	5.2407	4.811	5.5179	6.2876	4.6594	4.504	6.7211	5.7142	7.3671	6.3952	9.5319	5.6326	4.7687	6.7756	4.8659	5.2453	5.013	5.0815	5.4594	5.7279	6.5826	6.866	4.7965	5.7719	5.9932	6.6512	5.774	9.5698	9.4075	6.0858	6.934	5.3198	6.6869	4.9203	5.9598	6.8797	6.5776	5.9067	6.513	6.4994	6.0947	6.3259	9.8117	9.6902
PF3D7_0424300.1	PF3D7_0424300.1;872	872	6.3911	5.9222	6.1841	6.598	4.2234	6.1463	6.2821	3.9117	4.6118	6.8146	5.8723	5.327	6.2106	5.0566	6.0228	6.5157	5.8866	4.2334	5.9709	7.3699	6.3754	5.9479	6.0815	7.4169	6.3616	4.4621	5.8151	5.8148	7.1611	6.4767	6.4264	6.1043	7.0334	7.0693	5.8027	5.6221	5.5454	5.9793	6.8597	5.3027	5.5148	5.2813	5.9086	7.6736	5.8868	4.8104	5.8063	6.6906	6.7506	5.3968	8.8669	6.0817	4.8758	7.1925	6.1016	5.796	4.812	6.3154	6.4057	5.6493	5.641	6.6913	5.8032	6.0832	5.7181	7.0216	5.1755	8.3233	7.8928	7.1702	6.8239	6.1355	5.931	5.4515	6.1621	5.8151	6.9435	6.9516	7.3367000000000004	5.746	6.4172	5.7584	9.1829	8.0984
PF3D7_0424300.1	PF3D7_0424300.1;873	873	7.2482	5.5043	5.1069	4.9141	4.2884	5.9955	5.9681	5.432	2.8115	6.6116	6.0553	4.4995	5.4565	3.0531	5.7724	4.135	7.2518	4.1554	5.1863	6.735	5.6594	5.4725	5.6453	5.5732	5.2657	4.9083	4.8977	3.585	6.2919	6.3071	6.1554	5.3494	4.8395	6.0564	5.2211	4.7393	6.0902	5.436	6.0361	4.3597	4.4653	3.4555	5.3041	6.133	4.9932	6.0378	6.2632	7.4716	6.4979	5.3649	10.8872	5.7279	4.3327	6.4875	5.1473	6.3728	5.1131	5.7474	5.4725	5.9598	5.1815	6.2376	4.0383	5.5435	3.6554	6.7533	6.0065	9.6554	9.7369	5.7495	6.415	4.8334	5.5817	4.6831	6.4123	5.8349	7.1822	6.5477	6.417	5.3352	6.366	5.4226	10.0675	10.1477
PF3D7_0424300.1	PF3D7_0424300.1;874	874	6.5874	6.132	5.3266	5.4121	4.5148	5.7522	6.731	6.4366	4.2071	7.5383	5.9741	5.9907	5.1035	4.225	6.1912	4.7829	8.037	5.1247	4.9303	6.5312	6.351	4.9107	5.6441	4.9878	6.3489	3.9146	5.9281	4.5638	6.7514	6.6687	6.038	4.3688	5.8858	6.6588	5.4793	5.8482	4.3757	6.2401	5.7287	4.354	4.4019	5.2581	4.853	5.8359	5.7687	7.1842	6.8962	5.2906	7.4341	7.0821	8.311	5.7988	3.9486	6.5492	5.7049	7.6093	5.31	6.1985	5.8602	6.2369	5.1906	6.5965	6.1412	5.7096	5.7249	5.3611	5.8775	8.7504	7.8094	5.7173	7.8807	5.8482	6.0953	5.9071	5.839	6.3129	6.9493	6.9253	6.3872	6.2983	7.7965	5.6648	9.1051	9.4524
PF3D7_0424300.1	PF3D7_0424300.1;875	875	6.5281	5.3761	4.8836	6.2884	4.0609	6.0654	8.5026	8.8179	2.9616	6.3619	5.2957	5.5432	5.1334	1.86	5.8555	5.2649	8.6182	4.5065	5.0281	7.1657	5.9201	5.8577	4.9946	5.478	7.0429	3.585	4.1449	4.3277	6.9686	6.083	6.3933	5.4663	5.8179	7.7085	5.5326	3.5423	5.4416	5.3295	8.2182	5.0725	4.0426	4.9602	5.435	5.9782	6.6967	6.6401	5.934	6.9694	5.3646	6.7631	5.554	4.9208	2.6645	7.2991	4.8058	7.3988	5.3078	6.1052	6.2012	5.8278	5.0041	6.7275	5.6387	5.632	5.4091	7.1241	5.5543	4.4094	9.0418	5.3618	8.0916	5.5689	5.8515	5.5432	5.5677	5.7087	6.7983	6.8949	6.6064	5.823	5.7597	5.8215	5.8662	9.0889
PF3D7_0424300.1	PF3D7_0424300.1;876	876	7.4098	5.709	4.7949	6.5301	5.5762	5.8642	8.1289	8.3362	3.7592	6.8889	6.4642	5.4293	4.7661	3.8146	5.4053	5.2346	8.6605	5.4614	4.6854	6.6397	5.8402	6.6441	5.0514	5.3012	6.6873	4.7708	5.0742	5.2211	6.3847	6.8925	6.6714	4.735	4.6177	7.2301	3.8369	4.2311	4.8068	4.7279	6.5899	2.6915	5.6786	4.4764	5.6843	5.1363	6.4315	5.898	5.2544	7.7355	4.5122	6.7394	5.3448	5.7145	3.4141	5.9715	5.4429	6.3851	6.188	6.4456	5.7503	4.7766	5.7538	6.4158	5.7908	4.6182	5.431	6.753	4.6404	5.3056	9.3503	4.4039	8.5225	5.2987	5.89	5.2909	5.4845	5.0076	6.5262	7.1255	6.7015	6.1713	6.8434	5.8225	6.1761	9.0369
PF3D7_0424300.1	PF3D7_0424300.1;877	877	8.0939	5.3038	5.3295	6.07	5.2234	6.1839	9.3291	10.4326	4.6837	8.0508	6.0115	6.3023	6.4694	4.4087	6.3056	4.855	10.6722	5.8814	5.2924	5.9683	6.8455	6.0792	5.8326	7.1149	9.2025	5.9991	5.5632	5.647	6.6441	6.2464	6.5254	6.5038	6.6982	9.5051	5.0832	6.4157	5.2869	6.1751	6.3859	5.3399	5.3266	5.6854	7.1401	8.6103	7.4274	8.0279	5.7533	6.052	5.2593	5.7674	6.9869	6.3432	6.1843	6.5125	5.2961	8.0124	6.4148	6.5586	7.7418	6.3579	6.0764	6.8183	7.5388	6.4859	4.7279	5.6605	5.3427	5.9637	10.3781	5.3205	9.3828	5.8887	8.1617	7.6859	7.2973	7.2915	7.3805	8.0997	7.6888	6.3065	5.8704	6.0041	6.7986	10.2803
PF3D7_0424300.1	PF3D7_0424300.1;878	878	7.8537	7.2356	4.9823	5.1098	5.106	6.3884	9.4748	10.5292	4.5735	6.787	6.077	7.2085	6.2267	6.1426	6.2617	5.615	10.5397	6.8122	4.8445	6.4099	6.781	6.0685	6.3625	6.2793	9.7459	4.4803	5.6381	5.954	7.087	6.796	6.9505	6.0845	6.7511	9.7272	5.978	5.5518	6.5002	5.6829	6.9342	5.5632	5.4522	6.3546	6.8377	8.3179	7.3064	8.3335	6.7597	7.5792	7.2607	6.5242000000000004	8.2422	7.0255	4.991	6.6477	5.2664	7.7681	5.1843	6.7216	7.5459	6.2302	6.1355	7.7713	7.1322	6.525	5.4919	5.6247	5.2521	6.2161	9.2631	6.7667	9.7466	7.018	7.2961	7.6763	7.2236	7.0209	7.8148	7.7852	7.7686	6.3563	6.5261	6.2703	6.7781	9.1163
PF3D7_0424300.1	PF3D7_0424300.1;879	879	6.7136	4.89	5.8056	6.2221	5.9928	6.1801	7.4384	9.5194	4.3219	6.4229	6.1522	5.3374	5.5853	1.3561	5.9639	5.7409	8.9358	5.4568	6.2553	6.8325	5.6687	5.8699	5.0108	4.5185	7.8754	4.7981	3.7268	4.9444	5.7268	5.61	6.0682	4.373	5.68	8.218	4.3183	4.4195	5.2323	5.6132	5.5913	4.9709	6.1675	5.6724	4.8718	6.2634	6.4036	6.5836	6.5182	5.8741	4.917	5.7304	4.9298	5.3143	2.7887	7.0369	4.5429	6.6256	5.4886	6.21	6.6135	6.1173	6.0787	5.7639	7.0528	5.5844	5.0514	4.9006	4.9383	6.1995	8.4121	4.9074	9.3108	4.9495	6.1635	5.8912	6.3553	5.813	6.7498	7.09	7.1679	6.5809	5.4624	4.8948	6.6204	9.547
PF3D7_0424300.1	PF3D7_0424300.1;880	880	8.7564	6.2054	5.4131	6.2797	4.5404	6.157	9.5312	11.2158	5.6943	8.691	6.9916	6.9889	5.431	5.2731	6.3332	5.4439	11.6732	6.2219	5.0023	7.2846	6.2466	6.872	5.8785	6.9393	9.6116	6.0259	5.0548	5.6619	6.6791	6.1173	7.5166	5.8714	6.7645	10.4078	6.4184	5.087	9.478	5.1081	6.8364	5.4416	5.2223	8.2865	7.931	8.353	8.2261	8.0347	5.6789	7.3065	5.4121	7.6491	7.4793	7.1857	5.8331	7.0859	5.6358	8.8598	5.8227	6.9621	8.5682	8.9615	6.4375	7.0692	8.0131	5.9823	5.9269	5.017	5.8362	9.0113	8.8676	5.7808	7.7291	7.0985	8.3981	8.9304	9.5501	7.5625	6.5899	8.5775	7.6831	7.3994	5.9734	7.1123	8.5519	8.713
PF3D7_0424300.1	PF3D7_0424300.1;881	881	7.8859	5.6809	5.6599	5.9215	4.8856	6.8657	8.3374	9.5894	3.4074	6.5415	7.4222	6.7119	5.3593	4.1227	6.6692	5.947	9.8874	6.0468	5.9362	6.9306	6.1239	5.8941	5.2772	5.7436	7.4943	4.8659	3.4944	4.4555	6.5426	6.7339	6.9652	2.1342	5.6085	8.1992	5.5665	5.2898	7.0654	5.6687	5.8477	5.4925	5.0094	4.9486	6.5907	8.7858	5.3792	6.8739	6.1334	7.7109	4.5644	4.6135	9.9455	5.8691	5.3323	7.2242	5.4036	7.4705	5.1795	6.3505	7.2203	6.7142	5.729	5.7727	7.177	5.2979	4.9667	4.9639	4.9809	9.6063	6.5038	4.8455	7.0896	6.3418	6.9792	7.099	7.5835	6.609	7.0599	7.6408	6.8807	6.4674	6.0341	5.4555	8.8851	6.7339
PF3D7_0424300.1	PF3D7_0424300.1;882	882	7.2282	6.1611	4.7404	6.5638	4.8659	9.416	7.5991	8.4411	4.218	7.2267	10.1602	5.8985	5.9745	4.8455	10.3028	7.3402	8.3396	6.1254	4.0951	6.3399	6.3882	7.5518	3.855	5.9551	5.8369	5.1827	5.4867	5.1256	6.9312	7.2435	9.3331	3.5619	5.625	6.0755	4.4263	5.2475	5.3951	5.2612	8.2504	5.1098	4.3169	4.1707	7.6962	9.9813	5.6659	6.6619	5.4809	8.1549	5.0228	3.4396	10.6041	5.2338	5.5295	7.499	7.8593	6.8524	6.2733	5.7296	8.7054	10.1812	6.1989	6.3331	8.9489	5.6854	4.3681	6.2205	5.1615	9.4888	6.5667	7.9997	5.5567	7.1337	7.7125	8.8892	9.7667	6.8557	7.363	8.4039	6.5727	6.2642	7.5983	5.3854	9.423	5.8669
PF3D7_0424300.1	PF3D7_0424300.1;883	883	7.1431	5.6993	5.8143	5.876	4.1914	8.955	7.6577	8.5506	4.5868	7.4124	10.3793	6.6618	6.2201	6.2225	9.6923	6.8198	9.0235	6.6024	3.0858	6.5491	6.1697	7.9065	5.2353	6.5371	5.7344	3.8943	4.4155	5.0938	7.3726	6.8157	8.9381	5.2769	6.201	6.188	5.337	5.2843	5.6871	5.1719	8.069	5.1493	4.8485	4.6276	7.7406	10.1792	6.1659	7.4927	5.5198	8.0963	5.263	5.2585	10.9929	5.6502	6.4733	7.969	7.9826	6.7298	6.0288	6.7072	8.5685	10.4547	6.4835	6.3693	8.9128	5.5552	4.0347	6.1715	5.0657	9.49	6.4031	7.9322	6.2371	7.4918	7.3189	8.847	9.9899	7.1034	7.982	8.4076	6.281	5.9191	6.7199	6.0483	9.4212	7.0623
PF3D7_0424300.1	PF3D7_0424300.1;884	884	7.2327	4.8958	4.9556	5.4578	3.2157	9.0302	7.0889	8.5416	3.3576	7.2401	10.1306	5.939	4.8575	5.8076	9.5357	7.9981	8.7805	9.6493	4.856	5.0188	5.8733	8.0347	4.4263	6.7287	6.293	3.2913	4.8027	4.2257	6.738	7.2057	8.4469	2.7908	6.5645	6.1173	4.8171	4.2765	5.6441	3.9964	7.9768	4.9472	4.0312	3.4463	8.2626	10.1316	6.23	7.487	5.6005	8.2126	5.1763	5.431	11.2547	5.6323	6.5818	7.9525	8.35	7.4057	5.9153	5.8689	8.7917	9.5095	6.5507	5.7703	8.9679	4.565	4.3298	7.0552	4.1185	9.5734	5.8019	8.1459	6.2407	7.0668	7.5859	8.5173	9.1783	7.2948	7.5862	8.9112	5.8748	5.7832	7.7304	5.3448	9.624	5.9373
PF3D7_0424300.1	PF3D7_0424300.1;885	885	7.546	5.4777	5.0233	5.5948	5.2795	10.0048	6.8115	8.2686	4.0277	7.6901	10.3663	7.189	5.1461	6.0877	9.1934	8.1658	8.9101	9.5594	5.0352	5.7674	6.3978	8.4154	5.8841	5.4796	6.2555	5.5444	4.5928	5.3858	6.7361	7.0135	9.284	5.0135	6.1223	6.5651	5.4764	4.3951	5.6282	4.7808	8.3251	5.5586	5.093	5.1367	8.2391	10.5025	7.2369	7.8749	5.0041	8.4774	4.6696	3.8728	11.2837	5.4835	6.8637	7.722	8.3163	7.6841	6.3952	6.2887	8.0317	9.6232	6.1291	6.3411	9.1243	4.9923	4.9141	7.3415	4.4995	9.4808	6.0768	8.7199	6.0188	7.0417	8.1809	8.3619	9.4004	6.963	7.6514	8.4041	6.7904	5.1811	7.847	6.06	9.2431	6.5587
PF3D7_0424300.1	PF3D7_0424300.1;886	886	9.6252	5.4433	5.6727	5.1579	3.1763	7.9793	6.8286	7.5185	0.189	9.5701	10.1438	5.2407	5.2114	4.9231	8.2376	7.0725	8.1473	8.9031	4.3212	4.1375	5.5491	7.5469	5.4565	6.212	5.3547	3.5423	4.4489	4.7093	5.5062	7.3401	8.6302	2.1859	5.3705	6.0027	5.1018	5.0613	4.3341	3.4906	7.7776	4.1268	5.3161	3.7137	7.8471	9.5251	10.2872	6.7032	4.3052	7.7174	4.6229	7.2651	10.5065	5.3491	5.0365	7.7886	6.9907	6.8873	6.0566	6.0023	7.4077	8.5916	6.2244	4.9274	8.3981	5.6209	5.4838	6.52	4.047	8.9343	5.5686	7.8487	6.1611	7.3783	7.585	7.3293	8.4146	7.0788	7.2183	8.0712	5.9423	5.7216	7.0965	4.7756	9.0554	6.565
PF3D7_0424300.1	PF3D7_0424300.1;887	887	10.8353	5.7942	7.8796	5.1831	6.5234	9.0214	8.1146	9.1507	4.4296	10.7875	10.412	6.4226	5.4111	5.6848	9.0616	8.2999	9.2458	7.8107	6.2688	6.3399	9.8763	9.0662	5.4094	7.0218	6.0352	4.8679	4.2987	4.7317	6.0052	9.9794	9.6756	2.0215	6.4955	6.7357	5.7798	4.8227	5.8477	6.3621	8.4782	6.0777	5.3374	4.5292	8.4269	10.31	11.2646	7.9313	6.4029	8.1127	4.4614	8.912	10.8948	5.155	6.2494	9.1686	7.503	7.2582	5.756	9.5285	7.8336	9.7313	6.6347	5.9243	8.8481	5.4581	5.7452	5.8701	4.8709	9.2885	6.5334	7.574	6.1892	6.4216	9.5495	8.0762	9.2115	7.1403	7.0654	8.3779	6.0056	6.6663	6.8489	5.7576	9.3244	6.2943
PF3D7_0424300.1	PF3D7_0424300.1;888	888	10.6956	5.5382	5.717	8.0802	7.6451	10.4749	8.4539	9.4574	6.8497	10.375	10.1809	7.2958	7.2701	7.665	10.119	8.0223	10.0816	7.6173	5.7727	6.4418	9.805	8.4583	6.8474	8.8091	7.7621	4.7735	5.9234	5.1715	6.6985	9.4259	9.4418	5.3374	8.8987	8.0219	5.935	5.1667	6.0126	9.2524	10.532	5.5188	4.5934	5.3827	8.2424	10.4434	10.7736	8.6932	8.275	10.3897	4.3255	9.0508	10.7816	6.6561	7.4601	8.3789	10.6302	8.8928	5.4459	10.3919	8.1012	10.1272	6.2352	6.8328	9.7408	6.2828	5.6424	7.0266	6.0235	9.9737	6.47	10.9192	6.6483	7.0046	10.1276	7.9142	9.7105	7.0877	8.5286	9.5094	6.1791	6.4266	7.1549	7.1718	9.8782	6.7376
PF3D7_0424300.1	PF3D7_0424300.1;889	889	10.256	6.5143	5.3491	7.6907	5.8917	8.7274	8.5948	9.924	5.1379	10.8455	9.3746	7.1011	6.0512	5.7581	8.8444	7.5196	10.0376	8.5928	4.859	6.4167	9.0478	8.7786	6.4428	7.6783	6.3217	5.9623	6.2321	4.85	6.4365	9.2153	8.9305	5.6188	8.0456	6.7859	5.9704	5.3903	5.8321	8.437	9.356	5.8741	5.5166	4.7285	7.6098	9.0874	11.1731	7.5301	6.9422	9.0101	4.327	9.7976	10.8874	7.3351	6.6788	9.3323	9.9129	7.8174	4.8625	10.8309	6.1611	9.3724	5.9894	6.4645	9.8841	6.5095	6.2826	7.5061	5.2638	10.8424	5.5632	10.5421	6.4845	7.5887	10.6231	7.2477	9.1825	7.1052	7.8268	9.4166	7.0201	7.4285	7.7297	5.9352	10.9493	6.7064
PF3D7_0424300.1	PF3D7_0424300.1;890	890	11.4138	7.3925	5.8146	6.0112	4.9069	8.3232	9.5435	8.6255	3.6826	10.886	7.321	7.7616	5.9444	6.0749	8.7311	9.2803	8.674	8.5357	5.0704	6.8125	10.0456	8.9408	6.8218	5.5987	6.2344	5.1811	5.4249	5.1934	6.8878	9.8751	8.8976	6.4065	5.2334	6.8817	5.1906	5.8349	7.8206	8.0572	6.3494	4.5179	6.3123	4.5656	6.4923	7.366	11.2013	7.3029	6.7526	5.3768	5.6215	9.4492	11.110900000000001	5.9117	6.1835	8.938	6.5078	7.5762	4.9064	11.3632	5.6082	8.426	6.7932	7.1042	7.2564	5.4722	8.02	6.0697	5.2153	11.0495	6.2172	6.8301	6.1779	7.3577	11.0746	6.5804	8.4979	7.6342	8.4297	8.6057	6.435	8.8108	7.3682	6.2933	9.9955	6.4429
PF3D7_0424300.1	PF3D7_0424300.1;891	891	11.6597	6.6131	7.529	6.6365	5.114	8.7593	7.1424	8.2068	4.7803	11.8474	7.142	8.1612	6.3672	4.7756	8.9952	7.0147	8.3761	8.6354	5.8763	7.1703	10.7436	8.3748	5.1355	5.5945	8.64	6.8347	6.0781	5.7057	7.3853	11.2688	8.5083	3.5173	5.4841	8.7084	6.5314	4.7613	5.4935	8.9188	4.7887	6.3199	6.0161	3.8924	8.2563	9.2885	10.9283	8.6485	7.107	5.9595	5.7808	9.8884	10.9389	4.9069	7.0467	9.018	6.3987	8.5601	5.3395	11.3237	6.2246	8.0695	6.6066	6.9899	6.4471	6.0546	8.2182	6.6472	6.2931	5.9131	6.0738	7.3203	5.31	6.6548	11.3074	6.1526	7.8127	7.5815	8.3793	7.5836	6.8009	9.7926	7.6561	6.7245	7.13	6.9408
PF3D7_0424300.1	PF3D7_0424300.1;892	892	12.0397	7.0548	6.015	7.9179	4.1069	8.9809	7.1875	8.6542	5.2005	11.8679	7.2653	8.0301	7.0755	5.2574	9.2969	8.0039	8.523	7.206	7.2553	7.7923	11.4248	8.7349	5.4998	5.9062	5.6809	7.1549	5.8802	4.9841	7.7696	10.1208	9.1457	4.5928	6.1402	5.9134	7.3568	3.9846	5.3923	9.4834	6.7166	6.7982	6.3207	4.7355	7.7336	9.0993	11.4003	8.551	8.0824	6.4469	5.9894	9.6284	11.0032	6.6584	8.5736	8.5731	6.8343	9.3629	5.6112	11.6656	5.8382	8.0727	7.2355	7.4739	7.3383	6.233	6.7793	7.2145	6.3187	5.4323	6.7112	7.6074	6.5615	6.928	11.8409	6.2067	8.1763	8.4915	8.4186	7.6272	7.3395	8.111	7.5979	6.5815	7.3541	7.4571
PF3D7_0424300.1	PF3D7_0424300.1;893	893	12.5983	7.0709	5.8968	7.6228	5.5777	8.0405	7.898	6.4679	5.1823	12.6322	6.9977	7.5283	7.3142	5.2067	7.6848	7.384	7.8826	7.7125	7.1154	7.5089	11.2979	9.492	5.9695	6.1659	5.8445	8.3254	7.1543	4.9477	7.2781	9.5211	8.8216	3.9088	6.2668	6.5857	7.3239	7.0395	5.855	10.9648	5.5573	5.5429	5.8782	4.4995	6.4952	7.4496	12.1332	7.6345	10.3507	5.9729	5.6056	9.2584	7.9981	6.3544	8.146	8.8783	6.1667	7.3244	5.155	11.7096	6.6872	8.0319	6.4827	6.6346	6.1661	6.8878	6.8104	6.5942	5.9777	5.43	7.5468	6.4777	6.8591	6.1404	11.7152	7.5439	7.8194	6.9357	8.837	7.5504	7.8436	6.8223	6.454	6.5379	5.9537	7.0658
PF3D7_0424300.1	PF3D7_0424300.1;894	894	12.0273	7.6261	5.7766	6.6554	4.9768	9.5448	7.3551	7.653	5.5226	12.0838	8.0884	6.7381	5.7063	4.1473	9.4886	7.4845	7.6736	7.6245	6.3724	7.1001	9.9493	5.327	5.983	6.5721	6.5011	7.2993	5.5931	5.2254	7.3176	8.4878	7.9464	4.5229	7.3585	6.6556	6.4524	5.2126	4.9035	8.4593	6.9821	6.5732	6.8111	5.7051	5.4967	7.0331	11.5142	8.818	8.5253	7.2148	5.6109	9.1377	6.7867	6.2079	7.4747	8.3358	5.8807	10.0977	4.5236	11.5465	7.0436	4.6865	6.3813	8.0974	6.6716	6.1803	5.8575	6.0029	6.7945	6.0644	6.1873	7.1614	7.5409	6.3597	11.2424	7.3484	5.9789	7.5564	8.9136	6.8844	7.3828	6.9683	7.2679	8.8598	7.0936	5.6499
PF3D7_0424300.1	PF3D7_0424300.1;895	895	12.8444	8.0834	7.7587	6.9418	6.5317	6.9671	6.9032	6.8302	6.3074	12.8317	7.1876	6.582	5.9362	6.0339	7.3277	6.5303	6.7397	5.2612	7.0911	6.7494	9.8482	7.1985	6.5317	6.4153	6.8444	7.4394	5.8615	5.7602	6.4231	8.6648	8.4556	5.8004	6.6728	7.2862	7.8345	6.3219	6.4697	7.8992000000000004	8.8831	7.2123	6.1855	4.9373	6.5978	7.3553	12.0368	7.7934	7.931	8.1947	6.2008	6.0991	7.2971	6.5741	7.3953	7.4823	6.3878	7.3154	5.2731	10.0548	6.734	6.3517	5.9683	6.7646	6.7501	6.0409	5.7087	5.6619	6.8328	5.4931	6.586	8.5551	7.6201	5.9692	10.6316	8.1741	7.3247	8.4145	8.3577	6.7694	7.4054	7.1317	6.9004	8.8005	7.1986	6.3866
PF3D7_0424300.1	PF3D7_0424300.1;896	896	15.1435	6.5913	5.3719	10.1038	5.1223	9.0974	6.6651	5.7679	5.4077	15.1049	9.0379	6.7297	9.4304	3.9449	8.781	8.0768	6.3012	3.9288	5.0819	6.4326	7.6221	4.5638	4.7634	5.0909	5.2965	6.6237	8.0887	5	6.4396	7.5913	7.9626	2.1177	5.532	6.9174	7.1818	8.5661	5.7167	8.5256	11.3849	6.3923	5.9639	5.0751	5.7214	4.0117	14.464	8.8292	8.1889	11.7007	5.5714	6.0898	5.7695	4.0875	7.2108	7.6526	5.6082	9.453	5.4393	11.175	5.3851	5.0264	6.6959	6.9807	5.6582	5.2188	4.1867	6.6786	8.419	6.06	5.0772	7.2616	6.8617	6.3149	11.8505	6.4661	6.4045	7.9737	8.333	5.4289	6.5558	6.4992	7.1011	9.4877	6.739	6.2213
PF3D7_0424300.1	PF3D7_0424300.1;897	897	14.6824	5.1779	5.5509	8.1408	2.7485	5.3551	5.5429	5.636	1.8679	14.7225	7.1907	6.0253	8.3043	3.6334	6.0409	7.2467	5.625	5.3445	5.1627	5.8989	6.5247	5.0422	5.2672	5.647	5.8243	6.8393	5.4469	4.7996	7.0336	7.1183	8.2315	3.2705	5.0652	7.0638	6.9917	7.296	5.3858	8.0418	6.907	5.5258	6.0527	4.3944	4.8309	5.1268	14.2904	7.6551	7.6697	6.0845	5.3498	6.64	4.7724	5.5273	7.0074	7.9928	5.5738	8.6487	5.3114	6.3642	5.2672	5.2426	6.1108	6.5187	4.9841	4.862	4.4861	4.8895	6.7875	4.6843	5.3023	8.4474	6.1098	6.3452	7.8569	5.7874	5.9704	6.4804	8.0591	5.2787	6.6177	5.79	4.9937	7.3962	6.0819	4.6433
PF3D7_0424300.1	PF3D7_0424300.1;898	898	9.3761	6.7743	4.6943	9.4266	4.5135	6.5504	6.776	5.4761	4.0321	9.7819	6.3773	6.9751	9.0837	5.302	6.965	9.1886	6.4436	4.9977	4.6519	9.0757	6.4007	5.0976	4.7613	5.8532	5.516	7.1158	6.0164	4.5868	9.3265	6.6745	8.2927	4.963	5.6308	6.4827	7.1181	6.2048	5.0094	7.9508	6.3858	6.1391	5.7887	4.4202	4.0374	4.8963	8.886	8.5975	7.6365	6.4366	4.2869	6.2789	5.746	5.6444	6.7513	8.5933	4.5129	9.1085	5.673	6.4955	5.8415	5.1882	6.6515	6.5727	5.3338	4.5771	5.7013	5.2917	8.4988	5.8844	5.0413	7.9338	6.2363	6.9751	7.3381	6.0792	5.5173	7.2457	8.341	5.9602	5.8699	6.4593	5.5336	9.4844	6.375	4.7517
PF3D7_0424300.1	PF3D7_0424300.1;899	899	13.2558	7.1067	9.3554	10.0545	4.6803	5.7162	6.059	5.6899	4.0772	13.3862	5.9009	7.6707	10.1957	4.4744	6.359	7.8202	5.5744	4.99	9.8487	5.135	6.8704	10.285	5.2802	5.9637	6.918	7.4174	13.4302	8.8874	6.2348	6.8509	10.8209	5.2487	5.8248	7.3637	7.4505	13.7357	5.2521	8.7741	6.4097	5.5426	8.5093	4.995	5.1835	5.5552	12.5325	8.3852	9.065	6.8125	4.851	5.3656	4.3399	5.9986	6.4189	6.6972	5.0321	8.8268	5.1918	6.3595	6.7665	5.7586	6.7625	6.8268	4.568	5.5573	5.8071	6.264	9.055	6.0197	4.8565	6.6805	6.1258	6.1791	7.0319	6.3665	7.304	7.248	8.6664	5.77	6.3808	7.2484	8.0099	9.2308	6.4691	6.3775
PF3D7_0424300.1	PF3D7_0424300.1;900	900	6.9093	7.1512	5.4666	10.07	5.3968	5.9248	5.7968	6.2506	3.7301	7.8778	5.9743	5.2939	9.7569	5.0215	6.0241	5.4816	5.7981	4.8202	5.5292	5.7814	7.4887	4.1077	5.7538	5.2044	5.8056	8.1857	3.2735	5.4822	5.7287	7.1669	7.9862	2.1276	4.5607	6.6744	7.6167	4.3834	3.9212	7.2885	7.8844	6.7787	5.9919	5.1727	6.0255	6.9889	6.6199	7.7944	7.3056	7.62	5.7711	5.3754	5.5969	5.5157	6.9385	7.0861	4.8723	7.581	6.2403	6.4814	5.9129	4.9059	6.4561	5.634	6.1369	4.862	5.7882	5.5738	8.3451	4.9107	5.4423	6.1619	5.5804	6.3614	7.6614	5.922	6.5724	6.8752	8.6304	5.8522	6.0717	6.1125	6.1609	8.823	6.1827	6.3027
PF3D7_0424300.1	PF3D7_0424300.1;901	901	7.6869	6.6387	6.1819	9.6321	4.691	7.1287	5.2898	6.451	4.306	8.2133	5.4212	6.1957	9.8745	4.4899	6.1663	6.4318	5.7999	4.7109	5.2743	6.4461	7.4622	4.888	5.9537	5.0938	5.2238	6.8894	5.922	4.7328	6.9805	7.525	8.1774	4.2008	6.0394	5.8807	6.6625	5.2257	4.6826	7.197	8.2901	6.9511	6.5378	5.7439	4.6358	5.9307	6.4547	6.4807	7.1058	8.4321	5.7415	5.5144	6.0772	5.757	7.7572	5.8535	5.4957	4.9869	6.5624	6.8648	5.8359	5.527	5.2223	7.1301	5.1218	5.7756	5.8853	5.4877	8.7497	5.1659	5.0475	7.2365	5.3338	6.5881	8.1081	5.7573	6.4315	6.8676	8.1235	5.7112	6.8264	6.9842	6.0919	9.6134	6.5173	5.436
PF3D7_0424300.1	PF3D7_0424300.1;902	902	7.7299	7.15	6.2346	8.9878	5.8763	6.634	5.5154	4.9814	5.3837	7.8777	6.8083	6.6007	8.2939	5.9284	6.8126	6.3462	5.4741	4.5656	6.3928	6.31	6.7647	6.2754	6.0345	4.8207	5.7452	6.6038	5.0103	5.5677	5.9807	6.8339	8.0777	3.3448	5.4935	6.1526	6.9515	5.5586	6.367	10.8116	7.9226	7.2982	6.0415	2.5583	5.3761	5.9397	6.8296	7.5463	10.727	8.0496	6.4489	5.0841	6.3766	5.8965	6.354	5.5717	5.5656	5.6447	7.246	5.988	6.581	4.2906	6.1865	6.0535	5.8472	6.6106	7.4033	5.0921	6.9067	6.5064	5.0259	7.4361	7.3294	8.0307	8.4541	6.808	7.6027	7.0957	7.3744	6.1538	7.2725	7.9014	5.822	8.5133	7.2257	4.814
PF3D7_0424300.1	PF3D7_0424300.1;903	903	7.1428	9.8525	5.6433	9.1948	4.5472	9.8288	5.6129	5.5925	0.4854	6.9657	7.1197	4.7442	8.6754	4.7219	10.1246	4.7485	5.5292	4.7452	3.7038	5.5922	6.2242	4.9241	4.9212	5.1683	5.6904	5.1089	4.4376	3.9837	5.3635	6.8746	7.7971	4.7829	5.07	5.6519	5.2638	4.6064	4.7098	10.9497	8.3161	9.5074	6.5648	4.8058	5.0845	6.0544	6.35	6.3625	10.2965	8.5095	3.1938	4.5607	6.4279	5.373	2.6713	6.2655	5.1851	5.5163	6.6477	4.9265	5.6326	8.9896	5.8357	5.2675	4.2032	5.6719	8.0791	6.6914	7.5703	7.8125	4.8977	6.1489	6.1171	6.4274	6.5103	5.7498	8.2828	6.5758	7.5439	4.6831	6.452	8.4096	6.4607	8.6396	8.0767	4.126
PF3D7_0424300.1	PF3D7_0424300.1;904	904	6.2168	5.7858	6.1878	8.3121	4.116	5.3366	6.7415	8.2561	4.1408	7.1264	5.191	5.0148	7.9144	5.5364	5.5289	5.7506	7.8048	5.4141	4.6444	5.7816	7.4663	4.9208	3.5447	5.7407	4.7735	5.1326	4.4195	5.4259	5.9681	7.6992	8.6326	4.5279	5.6106	4.6288	4.6809	4.1202	4.7991	11.0535	8.175	4.742	5.4219	4.3341	5.8851	7.5551	5.2172	7.2821	11.2426	9.132	4.2133	6.0596	5.7353	5.8326	3.9616	5.4761	5.3466	5.8071	5.9373	5.0161	5.7732	8.2614	5.8482	5.9658	6.2124	6.8293	8.5202	5.6599	5.0609	6.325	5.2036	6.6415	6.4222	6.9609	6.6128	5.9265	7.4128	7.1608	7.7868	6.4434	7.0686	8.9117	5.8743	5.3916	7.5959	5.6011
PF3D7_0424300.1	PF3D7_0424300.1;905	905	7.4182	5.8319	6.8886	5.6716	5.3161	6.9703	5.8035	7.3422	4.8475	7.7458	9.0925	8.2185	5.4009	5.2876	6.4676	6.0061	7.3981	8.1589	5.9392	6.1827	6.5584	4.4983	6.3954	7.3155	6.6222	4.7027	5.9725	5.2765	5.5877	6.5572	7.1776	6.2163	7.6201	7.1491	5.314	5.3194	4.9472	11.5713	9.5821	5.4731	4.3854	4.1276	5.9907	7.3006	6.0972	6.2483	13.3015	9.4909	5.2931	6.4273	6.2196	5.2824	5.647	6.8102	5.5632	6.4752	6.4632	7.59	6.1216	8.347	6.0099	6.9398	5.5549	7.2497	7.412	6.3102	8.3966	9.0125	6.2161	7.1021	5.3933	7.0245	8.9172	6.5953	5.8637	6.3828	8.093	6.2897	8.0985	8.4328	6.3156	8.7827	9.4818	5.2836
PF3D7_0424300.1	PF3D7_0424300.1;906	906	7.0757	5.4236	6.5301	6.4731	4.9695	6.999	6.568	8.533	3.4931	7.2115	3.6159	4.7576	5.8379	4.1771	7.3235	4.9486	8.0277	10.0131	4.843	4.8914	6.554	5.4179	5.8074	6.8243	4.9736	5.2234	3.0652	5.8457	5.7727	6.6066	6.9853	3.4019	6.5155	5.6076	6.3368	4.9896	4.3554	12.5504	8.6448	4.8455	7.6652	5.3074	5.9495	7.3511	5.6772	7.6928	12.7275	9.0406	5.076	6.8079	5.5798	6.0217	4.5945	6.4607	6.2906	7.2256	7.4845	5.942	6.4496	6.3455	5.6699	6.4375	5.9402	8.308	8.817	6.9132	5.4158	8.6927	5.565	5.7079	7.3494	7.5359	7.8068	6.4079	7.1654	6.7684	8.1757	5.2079	8.7023	9.086	6.4268	4.3132	9.2868	5.6035
PF3D7_0424300.1	PF3D7_0424300.1;907	907	6.7173	6.9162	6.1135	5.682	6.0081	6.1142	5.8319	8.6091	5.8181	7.8099	5.2687	4.853	5.4476	5.3899	6.4949	5.6067	9.7063	7.6122	5.3554	6.1214	5.6548	5.5954	6.0734	5.8924	5.0947	3.6814	5.1918	4.8768	6.335	5.8009	5.9026	5.2292	6.5845	5.7753	4.6971	4.9805	5.1985	11.9779	10.4109	6.9645	4.8718	3.942	5.1711	6.6084	5.7586	7.4823	11.8848	10.2529	4.7955	6.3005	6.1777	5.5021	5.3132	6.0072	5.8644	7.2076	7.6561	6.192	5.9088	6.3025	6.6385	6.6143	5.6453	6.9273	8.7108	6.7353	4.717	8.2728	5.4683	7.9103	6.4157	7.39	7.5635	5.6215	6.3134	7.2784	8.1226	5.8706	8.1233	9.0224	7.3907	4.292	9.2116	4.0435
PF3D7_0424300.1	PF3D7_0424300.1;908	908	11.1385	5.4816	6.1003	7.4765	4.3771	8.1054	7.5457	8.7681	5.06	8.7161	6.0663	6.8323	6.9795	4.7361	8.2298	4.7153	9.1354	7.0048	6.152	5.0721	6.1727	4.7131	5.9423	6.0175	5.8718	5.2273	3.925	5.6571	6.489	6.6107	6.3125	4.5229	6.0947	6.9598	4.6141	2.1243	5.3861	9.8441	8.6501	3.7772	5.7266	5.0862	6.6194	6.6724	6.8886	7.7823	10.2818	8.2031	6.1348	4.8125	5.2983	4.591	5.9293	5.8699	5.434	7.3877	7.2968	5.8555	5.9146	4.6282	5.9322	6.8562	4.2824	6.9913	7.2032	6.406	3.6792	7.6575	5.3122	5.2585	6.6032	6.9968	7.8654	6.1749	5.5333	6.5458	8.2652	6.5162	7.4685	7.8347	6.9305	4.8243	8.3842	4.0858
PF3D7_0424300.1	PF3D7_0424300.1;909	909	6.6968	5.374	5.8354	7.0392	4.9453	5.2998	6.7782	8.3148	3.225	7.2997	5.5723	7.8635	6.8887	4.0144	5.8158	5.4141	9.5101	8.1093	6.7234	5.7247	6.093	4.7698	4.3356	6.6097	5.0387	4.2487	4.0609	6.3493	5.9793	5.6135	6.5797	5.2095	6.213	6.239	4.5317	3.2219	5.3747	7.0196	6.8287	4.9402	3.742	5.3176	5.2884	5.3858	5.4738	7.5049	7.3784	6.4751	5.2891	6.0877	5.9986	5.5333	5.1871	6.5497	5.0228	6.434	6.8885	7.1501	5.8158	5.057	5.5792	6.2118	5.44	6.1237	7.1495	5.9547	5.9828	7.7561	5.353	5.896	7.0103	7.1356	9.0764	5.0466	5.9376	6.0676	8.1774	5.6662	6.9958	7.785	6.3264	4.9635	8.3396	5.1751
PF3D7_0424300.1	PF3D7_0424300.1;910	910	6.8071	6.0689	6.8828	6.3637	3.9616	5.8422	7.3989	8.0478	0.8797	7.3402	5.2702	7.1207	5.9953	4.7252	5.8517	6.2733	8.7608	7.0892	6.4819	6.3816	6.7981	5.151	4.2765	4.6462	5.8298	2.797	5.0054	6.1223	6.9191	6.3524	5.9248	2.4621	5.6456	5.1102	5.0072	5.4786	5.7145	5.5844	7.4003	6.0108	1.275	4.7554	5.0527	5.1477	5.841	6.7776	6.6943	6.6124	4.5404	5.1239	5.7366	5.3813	5.6721	6.073	5.1993	5.3111	7.4271	5.4828	5.3334	5.8674	4.9383	5.9937	5.8304	6.5648	6.6745	7.1324	4.332	8.0401	4.0875	6.4624	5.5765	6.947	6.9143	5.6088	5.3237	5.5301	7.6155	4.0609	7.0074	7.5836	7.8773	5.0405	8.6351	5.5829
PF3D7_0424300.1	PF3D7_0424300.1;911	911	7.3415	7.1627	7.0689	6.6072	6.2861	6.6496	6.8447	8.0868	5.3568	7.9848	6.2662	6.4598	6.042	6.3266	5.93	6.3062	7.725	6.7558	7.2247	7.3038	8.3786	7.7041	6.1287	6.2363	5.9449	6.1422	5.0365	5.4683	7.4113	9.6995	8.1662	5.6106	6.1651	6.5382	5.6082	5.3547	6.819	6.258	10.5593	6.8231	5.5838	4.5373	5.6954	5.9982	6.0892	7.9829	7.0325	10.1346	6.9617000000000004	5.2687	6.2211	4.5601	6.3391	6.7435	6.1894	6.4767	7.4569	6.9624	5.9071	4.9919	5.8649	6.2576	7.1617	6.3107	7.835	8.9665	4.5367	7.1988	5.2449	7.8757	8.6122	8.0305	8.5921	7.8295	7.0547	5.9465	7.5434	6.7386	7.9076	8.1982	9.0435	5.5747	8.2417	5.9364
PF3D7_0424300.1	PF3D7_0424300.1;912	912	6.392	5.1144	9.6401	4.7576	2.7463	4.5723	5.3259	6.1585	3.8329	6.9508	5.0343	6.3679	5.1497	4.2188	3.7093	5.2075	7.0078	5.9081	4.2126	6.8962	7.4987	4.1961	4.7268	7.5191	6.4578	5.0396	4.0241	4.6548	7.6739	10.0345	6.114	3.8856	7.2578	6.6658	5.4666	4.497	4.4074	4.6276	5.5744	4.0609	4.9805	4.4416	5.9006	4.9098	4.8639	6.9822	4.8339	5.101	5.4838	4.1243	5.1667	5.84	5.8179	6.1144	6.0128	6.5157	7.5386	5.9129	6.1383	4.281	5.2149	6.6285	5.839	5.2479	6.5188	6.0181	4.0418	7.7957	3.9928	7.1742	7.0565	8.3558	6.0268	6.1789	5.0734	5.1396	7.4849	5.8215	6.0802	6.9715	5.9248	4.0959	8.3877	3.5922
PF3D7_0424300.1	PF3D7_0424300.1;913	913	6.6852	5.233	9.437	4.4673	3.8846	3.2765	5.1723	5.121	3.2884	5.8592	3.8043	6.7061	5.0934	3.0566	3.2234	5.7015	5.3169	6.238	2.4854	7.44	5.739	2.943	3.9126	5.4558	4.4989	4.5242000000000004	4.6938	4.4222	7.8086	7.5955	4.4607	2.0072	5.1383	5.6542	4.2365	3.1811	4.7511	4.4236	6.4373	4.4686	5.0985	3.904	4.2869	5.2207	3.1391	3.6462	4.9923	7.1925	4.2008	4.4303	6.2153	5.1615	4.257	6.9424	5.2544	2.6276	7.2007	4.9045	6.2941	4.2102	5.4578	6.2811	6.3785	6.0483	6.0356	5.4443	4.2063	8.4315	5.0054	4.785	6.1987	7.1836	6.0813	5.8634	4.1811	5.8657	7.6268	4.9644	5.6387	5.99	4.7692	4.4189	9.0337	3.2079
PF3D7_0424300.1	PF3D7_0424300.1;914	914	6.2576	4.8324	9.076	5.3241	3.4867	4.1771	5.5444	4.6229	1.8278	6.1092	3.4005	6.5549	5.2913	2.6599	4.9026	4.7398	6.377	6.3514	3.7761	6.0292	4.6023	4.5521	5.3583	5.9146	4.6826	4.2342	4.3785	5.2487	7.0686	5.1326	6.3245	3.257	5.8071	5.2608	5.0639	3.3391	5.7618	5.4735	6.6659	4.6904	3.6218	5.193	5.6174	5.8181	5.1973	5.5662	5.9941	6.0448	3.5692	6.193	4.8268	5.5018	4.1243	6.0115	4.1416	5.489	6.1324	6.6793	6.1942	2.2172	6.3228	7.0657	5.5972	5.3219	5.68	5.251	5.6576	8.5708	5.3923	4.5656	3.2615	6.6619	6.9968	5.6736	5.3981	4.9472	7.5624	5.0334	5.68	6.7852	5.0374	1.6135	9.1723	4.2211
PF3D7_0424300.1	PF3D7_0424300.1;915	915	6.9746	5.5395	7.4601	5.6769	3.8146	4.5248	4.6542	6.0693	0.774	6.3811	4.7142	5.5441	4.7474	2.257	3.2373	5.278	6.8436	4.5078	3.9117	7.1581	5.8263	4.8565	4.0018	4.9823	6.3619	4.1961	5.0652	4.3448	6.9379	6.0531	6.11	3.4621	5.5097	5.9333	4.585	5.5708	4.0488	4.0188	6.3572	2.3618	4.1969	4.7803	5.9236	5.9706	4.319	4.1018	4.6571	7.1557	3.8032	5.4084	5.7347	5.6436	3.0721	6.5691	4.7756	5.5555	7.2501	6.3043	6.1589	4.0858	5.4296	6.4785	4.9269	5.2098	4.8304	4.3391	3.6053	7.2017	4.5398	4.3709	4.3688	6.7119	5.7477	6.2265	4.8207	5.7197	7.3682	5.8691	4.8625	6.3656	3.7452	4.9481	7.9694	5.6203
PF3D7_0424300.1	PF3D7_0424300.1;916	916	9.0309	5.211	6.7241	4.8293	4.6662	4.9891	5.6938	6.7751	4.7824	8.3795	5.1355	6.4809	5.1465	4.0144	4.393	5.0383	7.0928	6.3761	4.5699	6.6226	4.9059	6.9383	6.1001	5.2513	5.9348	4.9458	6.2455	5.2994	7.6917	5.257	8.024	5.9706	5.9526	6.6703	5.0197	5.8746	4.903	5.8442	6.4517	5.7323	5.7639	5.5762	6.3262	6.7951	8.5346	5.2735	5.0734	4.5826	3.925	6.5283	6.1681	6.6796	4.04	6.5398	5.694	5.2055	7.0583	7.7134	6.6538	4.7538	5.4293	5.7279	6.3707	5.9042	5.5273	5.2935	5.0148	6.948	5.3861	4.1819	4.5323	6.9981	6.6802	6.8053	5.087	5.7501	7.52	5.7027	6.0978	6.2987	5.8642	4.3561	8.101	6.407
PF3D7_0424300.1	PF3D7_0424300.1;917	917	8.9149	5.3041	8.9877	5.2998	5.1089	4.1235	7.3682	7.7201	5.5641	8.7941	5.26	7.3852	5.1863	4.6112	4.8202	5.5942	8.4204	6.9181	4.9823	7.3616	5.2861	7.1308	4.8977	5.3441	5.8194	6.2782	6.5833	5.9803	7.5095	5.7527	8.5512	6.0032	5.9537	6.9639	5.2342	6.1837	4.2494	4.3847	5.51	6.1357	6.8436	5.8765	7.4079	7.1198	7.9306	5.8402	4.7328	5.4957	4.6129	6.4927	6.5667	6.2797	3.2418	7.3854	5.9844	5.257	7.3681	6.9666	7.2027	4.1554	4.9612	6.5984	6.5259	5.8866	6.5388	5.3778	4.1667	7.5854	7.2835	5.7856	4.2227	7.4995	7.69	7.2775	5.6153	4.8535	8.0424	5.7162	6.3318	7.5786	5.8004	5.8253	8.6701	6.9622
PF3D7_0424300.1	PF3D7_0424300.1;918	918	12.0939	5.6707	7.2228	3.1489	4.3505	4.7861	7.675	8.6543	3.7761	11.4862	3.9392	7.7681	4.7655	3.0548	5.3448	5.8694	9.2464	6.5083	2.5583	7.7398	8.1656	7.5989	6.4205	5.7423	6.6163	5.5844	7.044	6.0529	7.9505	8.927	8.4693	6.083	5.8748	6.9241	5.2315	6.4313	4.917	4.4107	5.9258	5.7298	7.3678	4.6876	7.2123	6.5303	11.8923	5.9062	5.995	6.1789	5.0286	5.8997	6.1665	7.1671	2.6938	7.3526	6.3894	5.9921	7.7429	7.0788	6.5491	4.9165	5.8094	6.8059	6.9542	5.6656	7.1963	5.1667	4.8192	8.5413	6.5931	5.6929	6.0301	8.2991	7.3976	6.989	5.7369	5.1715	7.3749	6.9804	5.3056	7.4205	5.805	4.6328	8.8021	5.9193
PF3D7_0424300.1	PF3D7_0424300.1;919	919	11.0647	5.876	7.2122	4.842	3.7803	4.8001	7.6943	8.5574	4.4529	11.4183	5.1514	6.6726	5.272	3.5261	4.9565	5.9446	9.0019	6.4284	4.6605	6.4296	6.1252	6.5171	7.0744	5.9131	5.9809	6.0512	6.6174	4.7735	6.393	6.6743	8.5989	6.0461	5.4175	7.0238	5.8866	6.6833	5.0321	4.5832	5.5342	5.5558	7.8712	3.4263	6.7807	6.1725	10.7953	5.9269	5.6682	6.2979	3.8001	6.5196	5.8146	6.5926	3.3306	7.083	5.4825	5.2242	8.1259	5.8263	7.214	6.0626	5.1227	6.2564	13.3086	5.4812	5.7076	5.6571	4.6023	7.4827	6.5269	6.6321	4.7719	7.8569	6.7605	6.4989	6.4273	5.68	7.1078	12.7264	6.2128	7.0906	6.6251	4.4535	8.6059	6.9741
PF3D7_0424300.1	PF3D7_0424300.1;920	920	11.1092	5.0687	6.212	6.0157	6.4165	5.8696	8.2558	10.2239	8.0055	10.8714	5.0548	6.6873	6.0239	6.3614	5.0334	5.8706	10.9297	5.5357	3.9241	7.1052	7.7302	6.6397	6.1888	4.5795	7.1949	5.1922	6.87	6.8993	7.3199	7.6621	7.8828	6.1948	4.6651	7.9183	5.6053	7.2914	3.3688	4.7975	6.1936	5.3045	7.4272	5.2668	7.5637	5.1173	10.0328	3.9828	4.8217	6.9067	5.4594	5.7884	5.8587	7.3427	4.5342	6.6388	5.6781	5.7602	7.1667	6.3366	6.4077	5.1404	6.1048	7.5055	12.4891	5.7142	6.3352	5.394	4.8006	6.807	6.2305	5.9625	4.5638	6.4279	6.5492	5.7827	5.5589	6.1332	8.4264	11.6871	6.3778	6.9963	5.0548	5.3466	7.0392	6.9971
PF3D7_0424300.1	PF3D7_0424300.1;921	921	10.8016	5.6011	5.7748	6.2713	5.3201	5.5919	11.1344	12.4068	5.7021	10.82	5.3219	7.2883	6.1989	5.2091	6.1681	5.5423	12.9125	7.6086	5.9345	6.8598	7.0346	6.8213	5.8649	5.6516	8.8044	5.4459	7.3012	5.4446	6.8424	6.9271	7.7633	5.5771	6.0811	9.1381	4.5292	6.7334	4.1094	6.5163	6.5721	6.2085	8.0196	5.0009	7.5189	6.7248	10.3061	5.9614	5.1771	5.9444	5.8321	7.2188	6.2841	7.291	5.3198	8.8941	6.5402	5.607	8.4216	6.8561	7.0165	4.2242	5.8001	6.5535	12.7362	5.9653	6.8422	5.9074	4.797	7.5444	7.5844	5.7589	5.0883	8.2494	6.8931	7.3	8.2565	6.941	7.5155	11.5272	5.6082	7.76	5.9413	4.7361	8.2959	5.9352
PF3D7_0424300.1	PF3D7_0424300.1;922	922	11.447	4.8349	6.4538	4.9982	5.1946	5.7983	11.1426	12.5024	3.4101	11.5119	5.1313	8.2967	3.6803	3.0426	6.3331	5.3892	13.0449	5.7903	4.6571	8.0807	7.3646	5.9653	6.1876	6.2242	8.6851	5.4074	7.1894	4.8017	8.3693	7.1122	7.0038	5.6868	6.6585	9.3798	6.6754	6.2304	4.3882	4.1985	6.071	3.6837	7.0901	4.0993	6.3891	5.6685	10.2975	4.785	5.5638	5.8919	5.4256	6.1681	6.7495	6.7376	4.6392	8.7202	7.326	5.8664	8.7118	5.9203	6.3897	4.9481	5.709	7.4412	12.6321	5.8679	7.1473	6.6219	3.6747	8.455	6.5114	7.5755	5.2024	8.0853	6.3614	7.0075	6.3523	6.8989	8.3039	11.1979	6.6347	7.7841	7.3481	4.5429	9.0949	4.9727
PF3D7_0424300.1	PF3D7_0424300.1;923	923	10.8936	5.7861	6.5242000000000004	4.851	4.5065	6.308	13.0395	14.0564	3.9588	11.0078	5.6118	7.6058	4.5838	3.6218	6.0715	5.7576	14.2898	5.8068	4.5116	6.0896	7.1339	5.6285	6.4553	7.0884	9.1854	5.0909	6.4864	6.1214	6.342	7.4374	6.9122	6.2282	7.5928	9.7004	5.487	5.9736	4.1667	5.2118	5.9554	5.3416	7.2571	3.7918	6.8457	5.3111	9.8349	5.6378	5.824	6.8485	3.9846	6.4258	7.1624	6.9017	4.1018	9.6231	7.2512	4.6047	8.8677	6.3252	6.2911	3.4983	7.4953	6.25	12.5224	6.5125	7.6264	5.9143	3.7247	7.7833	7.1267	8.2264	5.6144	8.4876	6.599	6.2672	6.917	7.076	7.1983	11.7043	6.0736	8.2524	6.1783	5.5068	8.7728	6.8976
PF3D7_0424300.1	PF3D7_0424300.1;924	924	10.9635	5.3957	5.9045	5.07	5.5326	4.4509	7.2851	8.2922	4.6531	11.2886	5.2319	7.4705	5.1404	2.3785	4.8283	5.8339	8.1911	6.1506	8.3462	5.926	6.2784	5.6602	7.0983	7.0394	6.2817	6.067	6.784	10.1688	6.1328	6.4555	7.7504	6.6328	5.7274	6.3818	5.3262	6.7815	4.1408	5.5792	6.2194	5.2075	8.0286	4.9556	6.3038	6.1791	10.3437	5.4303	5.9586	6.2157	3.2095	6.0233	6.2244	7.3177	3.8074	7.2058	5.4005	5.6716	9.3564	6.2819	7.8274	3.925	6.2174	6.4361	11.9468	5.7131	7.9545	5.6064	4.8674	8.3539	6.2161	7.193	5.4548	8.8902	6.2523	6.2555	5.3684	6.7093	7.8923	11.1086	6.2613	8.2157	5.9805	5.4026	8.7631	6.731
PF3D7_0424300.1	PF3D7_0424300.1;925	925	10.9264	6.2843	6.7045	4.853	4.7049	5.4019	5.8941	5.7211	6.1916	11.0797	5.2403	8.6316	5.302	3.7388	5.4627	5.9864	6.8511	6.4419	9.2524	6.1202	6.9121	6.713	7.7456	9.1426	6.7204	5.5223	6.7866	10.1711	6.3116	7.0722	8.0114	6.3407	8.8231	7.875	4.7082	6.8304	4.6381	3.8797	5.669	5.6769	9.2147	4.9388	7.3285	5.9609	9.4938	5.3194	5.6868	5.5113	4.0704	6.1092	5.8455	7.1357	5.7811	6.9798	5.9656	5.8437	9.2677	5.5589	7.1902	4.2994	5.8582	6.5265	12.2358	6.5418	7.841	5.0566	4.7015	8.3872	4.729	6.7808	5.812	8.8171	6.6521	6.8771	4.7949	6.1247	7.7835	11.2706	6.2583	8.4099	6.0411	3.5046	9.1192	6.3171
PF3D7_0424300.1	PF3D7_0424300.1;926	926	10.6983	5.6834	6.5726	5.079	5.9891	5.805	6.0826	6.3089	5.1735	10.5276	5.342	5.988	4.5248	5.0094	6.1436	5.8607	7.2423	5.2292	9.1597	6.1497	7.2915	5.1408	5.9236	6.9816	6.359	5.7444	7.3299	9.7661	6.4857	7.7489	7.0204	3.7247	7.2257	6.9153	6.692	6.8053	4.7939	5.0144	6.6346	2.6253	6.0533	5.1723	5.5226	5.1169	9.2214	5.1683	5.4954	6.3756	3.6826	6.0633	6.8925	7.0328	5.6493	7.0678	5.5653	4.839	9.5587	6.5325	7.2143	4.7115	5.6106	6.3477	12.6779	6.6954	5.7988	6.6641	5.3712	8.2909	5.2716	7.778	5.4637	9.5662	7.281	6.3275	6.3646	6.9725	7.8522	11.4058	7.0328	7.1194	6.1759	5.0264	8.4095	5.9853
PF3D7_0424300.1	PF3D7_0424300.1;927	927	10.4108	4.8495	5.4848	5.4453	5.2165	5.0635	5.8887	6.4082	6.2269	10.6567	4.3834	6.0693	4.8359	4.4249	5.6996	5.0712	6.8644	5.4192	10.8386	5.823	7.0711	5.0557	4.844	7.1179	5.6369	6.2186	5.7409	10.7214	5.9745	7.7029	6.1398	4.4489	7.2352	6.4185	5.4637	4.1318	5.2728	5.2153	5.7315	4.9667	4.2861	5.4822	4.9791	4.9165	9.4505	5.7674	5.3723	6.0164	4.6651	5.8883	6.1524	6.1052	7.1306	6.923	6.6695	5.3416	9.9291	5.7674	7.0993	4.9435	5.7926	6.9788	12.6979	6.3928	6.7564	5.3298	4.8329	8.7677	9.8678	4.6786	5.0339	9.7031	5.9481	6.1475	6.3861	6.8937	8.417	11.8539	6.7715	7.2294	6.6727	5.4091	9.2158	9.4399
PF3D7_0424300.1	PF3D7_0424300.1;928	928	8.2422	5.6542	6.304	5.9047	5.1194	5.3754	5.4591	6.3172	5.5543	8.085	5.7871	6.1932	5.5969	4.5279	5.405	4.6082	6.6391	2.9203	10.673400000000001	6.3452	7.464	5.2873	6.7374	7.0782	6.0435	5.5904	4.2024	10.4346	6.6788	7.6956	5.8258	5.4735	7.0722	7.2525	4.9103	6.0301	5.0963	5.7602	6.1379	5.5987	4.7474	3.5862	5.0099	5.3512	6.5989	6.1406	5.5883	6.2718	3.9644	5.5097	7.2108	6.6675	5.7991	6.556	5.6673	5.4725	9.7725	6.1837	6.7549	4.6887	5.1428	6.9617000000000004	11.212	7.0629	7.3674	5.934	5.1546	7.4012	6.3429	6.6097	5.3172	9.6952	6.9143	6.2161	5.2828	6.013	7.2319	9.9803	7.1723	8.7345	6.5162	4.5229	8.0614	6.9569
PF3D7_0424300.1	PF3D7_0424300.1;929	929	6.8534	5.905	5.6687	5.9711	5.641	6.049	6.2464	5.5647	5.4202	7.8788	4.8914	5.9388	5.1835	5.7407	5.9828	5.6628	6.7816	4.9732	10.0957	6.3693	7.1102	4.0009	5.1965	7.4622	6.5162	6.0966	5.1285	9.8317	6.7067	6.8526	6.0204	4.439	7.3236	4.4356	5.1027	5.761	3.6241	4.0592	6.3219	5.9112	4.4718	4.1803	6.1627	5.4336	5.4353	5.4459	5.359	6.2506	4.2943	5.8507	7.0367	6.727	5.408	6.7267	5.8369	4.3806	9.6266	5.7541	7.1841	4.7538	5.814	6.9364	7.7036	6.4723	6.5627	6.1934	5.887	6.8018	6.371	6.5966	4.5916	9.2407	6.3668	6.2149	5.6957	6.7743	7.8041	7.4965	6.8352	7.6773	6.9075	4.9681	7.7147	6.9256
PF3D7_0424300.1	PF3D7_0424300.1;930	930	7.1646	6.1556	6.1811	9.663	4.0858	6.6706	5.392	7.2301	6.2798	7.735	5.5046	6.283	9.0613	5.6343	6.0785	6.2083	6.572	4.144	10.1998	5.6326	7.2451	7.5464	6.9584	7.2763	5.5774	5.9324	5.5662	9.882	6.2207	7.457	7.9502	6.1012	7.6195	5.5351	5.2529	5.0862	5.5726	5.2536	6.2304	6.2449	5.7637	4.6668	5.7331	5.4812	6.1851	5.9262	5.4841	5.8387	4.8802	6.4486	7.6403	6.2069	6.2176	6.3691	5.8133	3.9288	9.7068	6.3597	7.1348	5.3568	6.1873	7.0862	7.0464	6.68	7.7764	5.2502	5.3416	7.0884	5.3792	7.3308	5.8197	9.4539	6.8693	6.6005	5.0807	7.0837	7.6592	6.853	7.273	8.0318	6.1016	5.5963	6.9026	6.4959
PF3D7_0424300.1	PF3D7_0424300.1;931	931	6.8084	5.6256	5.7821	5.7444	5.3653	5.073	6.5567	6.797	4.8415	9.9854	3.7355	7.3569	5.0009	4.4026	5.3284	5.9274	6.3554	4.7197	8.6246	4.963	6.4878	5.1123	4.9236	8.3365	5.5276	4.5717	7.1081	8.2231	5.4705	6.1621	6.1647	3.7038	8.0306	5.9512	4.9625	7.6154	4.6814	6.4202	5.9805	5.2284	3.849	4.4712	5.5011	4.2743	5.5515	6.2922	5.2475	5.7578	4.6369	7.3377	6.2585	6.2902	6.5709	5.7942	6.504	5.2817	10.0617	6.6581	6.8955	4.4906	6.0459	6.301	5.0233	6.7047	7.7572	6.2277	4.6548	8.363	6.1849	7.3047	4.439	10.0704	6.7413	6.4363	5.2307	6.144	8.2655	4.9103	6.8857	8.2232	5.3111	5.0444	8.5231	6.3966
PF3D7_0424300.1	PF3D7_0424300.1;932	932	6.826	6.7255	5.8281	5.4135	5.7645	5.8276	6.1995	6.6548	5.4091	9.5182	4.9509	6.8343	5.841	5.4607	5.1534	5.6542	6.9337	2.7845	5.4273	4.8728	5.7444	4.0045	4.4963	6.4482	5.1227	4.7159	8.1897	8.3366	4.4476	5.9477	6.417	5.0237	6.0783	5.5141	5.5401	7.8203	5.6291	6.1548	5.7503	7.0531	4.7263	4.7655	5.8878	6.0074	4.8339	7.7981	5.6993	4.6837	3.7247	6.1463	6.6426	6.5174	6.4749	6.0832	8.6731	6.8499	10.1283	6.398	6.7867	5.0321	4.7098	6.2617	4.7703	5.9734	7.6265	6.1695	3.6588	10.0528	6.3311	8.4782	6.6333	9.6161	7.5106	5.4812	5.1878	5.8331	7.7965	5.6203	6.7278	8.5901	5.8202	3.9222	9.7218	5.2581
PF3D7_0424300.1	PF3D7_0424300.1;933	933	6.6686	5.2161	4.5674	4.5046	5.3009	9.8365	5.3625	5.0909	5.8592	10.7242	4.8664	6.9112	4.7677	4.6548	10.1901	5.9134	5.9215	4.1739	7.4276	5.0751	6.7803	3.5729	5.6372	6.1106	5.5311	3.9533	8.5737	7.1623	4.7819	6.9736	5.4979	3.4128	6.1216	5.4614	3.8895	8.6082	5.1069	5.0405	5.0755	6.1243	4.1619	4.9759	5.193	4.84	5.6571	6.0387	4.3498	5.0343	3.8248	5.5326	6.3402	6.6548	5.3413	5.3416	6.6548	4.8217	9.5048	6.1137	5.9388	3.8339	6.0413	5.9644	5.4266	4.841	7.6819	6.2346	5.541	6.2534	5.8562	6.6376	4.9537	9.0829	7.2588	6.3954	5.4416	5.9891	7.1726	5.4764	6.0325	7.9511	6.4466	1.511	6.7169	4.7892
PF3D7_0424300.1	PF3D7_0424300.1;934	934	6.7688	5.565	4.889	5.0587	4.7975	9.1527	5.9071	6.2711	5.5148	10.1862	3.591	7.1649	5.3129	4.6531	9.3786	6.0407	5.9914	4.6276	4.8455	6.4034	5.383	4.7236	5.318	5.6971	5.0219	4.5097	10.0903	5.1953	5.3992000000000004	5.2832	5.1085	4.4423	5.7682	5.6132	4.5311	9.976	4.8684	6.1206	5.5308	6.9463	5.3273	3.7049	5.6467	5.0583	4.6588	5.9322	5.3323	5.3806	5.1223	4.8319	6.0226	6.3289	5.6244	5.3572	6.5789	4.3219	9.3603	5.6441	6.228	3.9279	5.947	5.7594	7.0195	6.8605	8.0306	5.8914	4.6576	5.4403	5.383	5.8004	5.3913	9.1303	7.2616	5.6346	5.6738	6.5162	7.6486	6.0637	6.7773	8.4728	6.2106	4.1194	6.4053	5.4479
PF3D7_0424300.1	PF3D7_0424300.1;935	935	7.0629	5.4063	4.8812	5.1297	5.2083	8.1343	5.5826	6.0955	5.7743	10.2237	5.1289	10.2988	5.1391	5.2296	8.2118	6.6781	5.9502	4.9477	4.8027	5.7164	6.1154	4.3016	5.1847	6.7226	5.1014	4.7339	9.2732	4.98	4.5429	7.1867	5.7431	5.6232	6.7346	5.7501	5.9598	9.572	3.7474	6.3747	4.4925	6.8642	7.491	4.1969	5.3122	4.812	5.2943	5.5874	5.7842	4.669	5.1763	5.9962	5.1767	5.4145	6.0442	5.5333	9.2481	4.813	9.1575	5.7208	5.8171	5.1687	4.7511	5.0794	6.6795	5.4893	8.2065	6.7245	4.0866	5.26	5.3775	9.0971	5.0308	8.8532	7.8831	5.1863	5.2172	5.9632	6.9272	6.506	6.3823	8.9107	6.3799	4.2196	6.3709	5.5765
PF3D7_0424300.1	PF3D7_0424300.1;936	936	6.2485	5.856	5.9196	5.2802	4.5179	7.5919	7.1991	5.1977	5.9193	10.1281	4.7793	6.5206	4.8723	2.4647	8.1073	8.3451	6.2703	4.9528	6.833	6.0135	10.321	3.5484	8.9639	6.4271	5.5883	4.8938	7.8572	7.2615	5.8151	8.0685	6.4811	9.0053	6.2209	5.6387	4.6605	8.3577	5.0687	6.2724	5.2968	6.6326	4.627	3.8104	5.1675	4.4456	5.0989	6.6462	5.9378	5.0312	4.0892	4.8151	5.1293	5.5141	5.2634	5.5204	6.2042	3.5021	8.7782	5.5895	5.021	4.3736	7.8796	6.9035	7.2016	4.7793	8.1002	6.4194	4.1001	5.2709	5.1256	5.8384	5.3165	8.3511	8.7156	4.7263	5.5248	8.0815	7.8329	6.0777	6.2804	8.801	6.1833	4.3695	5.5298	5.9042
PF3D7_0424300.1	PF3D7_0424300.1;937	937	6.2546	7.3519	4.5385	4.7897	4.7436	8.5776	7.6457	7.7039	6.0715	10.7476	5.8227	6.9129	5.1623	4.1342	9.1398	9.0413	8.4843	4.7618	7.3226	5.7748	10.7564	6.0572	9.1061	7.7196	7.5785	4.4356	8.6108	7.6434	5.5457	6.6676	7.2104	8.7149	7.3995	8.0275	5.121	9.0423	4.4796	6.567	5.9866	7.7821	5.1334	5.0947	5.0972	4.5348	4.6724	5.8527	6.4102	6.2685	4.017	6.1599	5.0175	5.7018	5.2873	5.1542	6.6404	4.2765	9.0018	6.8851	6.1414	5.382	6.5841	7.1971	8.4837	5.7495	9.2353	5.8934	4.073	6.4211	5.7247	5.098	5.2242	8.7917	8.1611	6.4591	4.8379	6.0877	7.0489	7.684	7.0999	9.2566	5.6996	4.0968	6.6087	5.7134
PF3D7_0424300.1	PF3D7_0424300.1;938	938	6.6434	7.9582	5.0334	4.9662	5.905	10.6203	7.7597	6.4591	6.7051	10.6713	5.9269	6.5211	5.3056	5.8477	10.7145	9.0685	6.1944	6.1705	7.545	5.2731	10.3955	4.3082	9.2367	7.1933	5.2005	4.7729	8.6253	8.0215	6.3761	7.575	6.4538	9.0504	6.8787	5.9381	5.1587	9.146	4.8914	6.1129	5.3719	8.3951	4.4725	5.2407	6.4333	4.7038	3.5072	6.4512	6.0732	4.7214	4.8405	6.1276	6.1221	6.9285	5.2346	4.848	6.1001	5.5537	9.4489	7.1637	6.7979	6.4461	5.9709	5.7608	8.5798	4.7517	9.2494	6.6154	4.565	5.85	4.9083	5.947	4.0993	8.3803	7.3755	6.1751	5.6619	6.3025	7.9823	7.4643	6.1884	9.2152	5.6918	5.1243	6.2943	5.774
PF3D7_0424300.1	PF3D7_0424300.1;939	939	6.9218	7.7649	5.114	5.3359	4.6932	9.1611	8.4173	6.6963	6.2504	9.9883	4.6899	6.8097	5.4429	5.7249	9.5345	9.5665	6.5472	6.9307	7.6723	6.6032	10.8409	4.1177	9.4559	7.5306	5.5062	4.4803	8.8303	7.9848	5.6247	7.6458	5.8462	9.5759	7.6399	6.031	4.7735	8.8818	5.9479	6.583	4.009	7.7298	6.0618	3.7474	5.4919	5.9535	4.1562	6.127	5.5423	5.0583	4.8043	5.6929	5.1152	5.6188	6.2022	6.3327	5.9982	5.4832	8.4679	6.5418	5.3975	5.438	6.434	6.7949	7.8075	4.6993	8.3936	6.0885	3.9458	5.323	5.849	5.6719	5.9521	7.9749	8.0782	4.8084	5.7695	5.9766	7.7554	5.9816	5.9639	8.6417	5.5856	3.3854	6.4917	4.3889
PF3D7_0424300.1	PF3D7_0424300.1;940	940	6.7162	8.0427	5.4588	5.2242	5.0802	8.013	7.8866	7.2544	6.1058	10.5696	4.9006	7.1036	4.9864	3.7949	8.9544	9.3053	7.591	7.4437	7.8052	5.3259	9.436	5.5503	9.6796	7.1219	5.5311	5.9449	8.7471	7.0686	5.8557	7.0544	6.3161	9.5006	7.3129	6.6007	4.7317	8.7917	4.8465	5.9995	4.254	8.1173	6.4612	3.9625	5.0166	5.3165	5.9243	6.0587	6.4809	5.6927	4.8861	5.7509	5.7806	6.3889	4.847	5.7417	4.701	4.0522	5.3005	6.862	6.6986	4.497	6.0488	6.4904	8.2572	5.1367	8.6079	5.3409	4.8001	5.1843	5.6966	5.6704	4.269	5.5841	7.9903	5.6868	6.1789	6.3365	7.5708	7.2124	5.9174	8.6542	5.888	5.1272	6.3768	5.8955
PF3D7_0424300.1	PF3D7_0424300.1;941	941	7.0792	7.4104	6.3049	6.6979	5.7517	8.3674	6.7061	5.0352	5.4954	10.5466	6.4325	6.4361	6.3262	5.8861	8.3831	6.8885	5.2847	7.0702	6.9343	6.1198	8.3752	7.1159	8.0303	7.6051	6.6088	5.4145	8.5874	6.3835	6.6838	7.2576	7.9418	6.8818	7.5293	6.2197	5.033	8.2784	6.0902	6.8584	5.382	7.2486	6.1287	4.4162	4.9658	5.8066	5.8652	7.1716	7.002	5.7903	7.3177	6.6561	6.6107	4.1069	5.9418	6.379	5.5862	5.3302	5.2453	7.5258	5.6651	4.7856	5.6061	6.729	8.1509	5.824	5.5503	6.6488	4.5717	4.774	4.85	6.7033	7.2698	5.5416	9.072	6.8506	6.8907	6.8071	7.7285	7.0233	6.7947	6.9672	6.7475	5.856	6.5357	6.2044
PF3D7_0424300.1	PF3D7_0424300.1;942	942	6.6094	6.5947	5.8079	5.5662	6.3956	8.8891	5.9174	5.4686	5.9595	10.803	5.9364	5.439	5.7407	5.0032	8.9022	5.7745	5.3226	10.3916	6.0065	5.5963	8.675	5.6761	5.9896	7.4803	7.4453	8.4148	9.01	3.8278	6.1029	8.988	6.7594	3.0566	7.5603	7.2614	7.7139	8.7705	8.076	7.0573	7.3482	5.8374	8.4762	4.7719	6.5399	6.3407	6.9825	6.7474	7.5946	6.6952	4.5367	7.4273	6.4904	5.4366	6.1843	6.5256	5.463	4.6809	5.8156	6.5706	5.3459	8.0926	8.1323	11.6094	8.2466	6.0527	4.5503	5.602	5.4598	6.5682	5.1843	4.9977	6.157	4.86	7.4163	6.9746	7.1443	7.8178	11.5991	6.7931	6.9073	4.1922	6.2411	6.2453	6.9136	5.6334
PF3D7_0424300.1	PF3D7_0424300.1;943	943	10.8063	7.5426	11.3965	11.5472	5.3313	8.8286	7.7604	8.342	5.0691	11.12	9.4587	8.4911	11.4652	6.0431	8.7112	7.9891	8.5564	14.0483	8.7408	8.6188	15.041	6.6385	11.2118	7.1295	12.9442	12.6004	6.4872	8.3579	8.6154	14.8838	7.2124	10.7982	7.8644	13.3787	11.8874	6.0991	11.075	11.2453	12.7138	8.4086	11.8216	5.596	10.8504	13.1788	11.5808	7.475	11.3279	12.4298	9.6974	10.8119	12.3783	6.5833	10.8442	9.4261	5.1313	7.1563	5.3604	8.3878	12.9492	13.4755	6.5237	7.4614	6.4123	10.5606	3.6182	5.5984	10.612	12.4471	4.6982	6.5432	6.4811	5.8296	9.6154	13.4151	13.612	6.7388	7.7501	6.8017	10.4415	5.843	5.7342	10.9152	12.7221	6.4955
PF3D7_0424300.1	PF3D7_0424300.1;944	944	6.3619	5.8395	5.1342	6.293	3.774	6.809	6.2061	5.233	4.4653	6.7678	5.2411	5.1436	5.627	0.1635	6.5809	5.7955	6.5159	8.6583	5.0233	5.7407	8.2835	6.6439	4.0976	7.5233	6.1703	5.251	4.2517	4.7452	6.1502	7.3182	7.4027	4.5091	7.235	5.2063	5.5311	5.4947	6.4722	7.081	5.8425	6.1315	7.5733	5.0219	5.6282	5.5075	5.9812	6.3702	8.0811	5.9667	4.2334	3.2525	6.6809	6.0794	4.9317	7.3722	3.6276	4.314	5.0206	6.5501	5.7358	5.0479	5.0121	6.1857	6.9303	5.7626	5.4226	4.8505	4.9491	5.3273	6.5201	5.6002	6.8663	4.8248	6.3526	6.126	5.2311	6.2617	7.1477	4.7602	6.782	6.1789	5.3501	6.0088	6.8936	7.8723
PF3D7_0424300.1	PF3D7_0424300.1;945	945	5.7027	5.3501	5.0496	5.2876	3.278	7.7907	4.1135	5.9395	2.6323	6.5794	5.3754	5.189	6.281	3	7.3172	5.0356	5.2544	4.4209	4.1819	6.8957	5.8392	6.6103	5.6156	7.7864	5.0652	4.2517	4.4336	4.4376	7.0993	5.7772	7.7946	4.5856	7.0938	5.3477	4.9727	4.9887	4.7981	6.0195	5.3509	4.8659	4.4202	3.8895	4.3764	6.9366	6.1231	7.0507	6.634	5.1926	4.3861	3.5789	4.9973	5.532	4.9054	5.0747	6.3357	4.6519	4.6519	5.5398	6.0921	5.3462	5.2965	6.3789	6.6649	8.199	4.5945	4.6893	4.6792	9.9983	5.4525	8.7312	6.1773	4.0951	6.7151	5.3561	4.6398	5.4902	6.0809	4.9136	7.5853	2.9279	5.3889	3.2327	9.3692	6.2238
PF3D7_0424300.1	PF3D7_0424300.1;946	946	6.3639	5.025	5.3796	4.2758	4.2008	8.1404	5.2924	5.1574	4.565	7.6482	5.4502	3.7517	3.5373	0.3674	7.2976	4.4489	5.4033	6.8758	4.8738	8.9324	4.9584	6.4046	6.5207	6.5806	3.4738	5.3913	4.3611	4.9312	7.194	5.193	7.4812	6.5026	6.5884	5.8035	4.1252	3.2854	5.3226	4.1977	5.8163	3.925	3.742	4.1218	5.4026	3.99	5.2087	7.7421	4.0875	6.1045	4.5922	5.0036	5.6747	4.7186	2.7782	6.7638	4.4995	5.9894	5.3129	5.6559	6.2346	4.3992000000000004	4.9676	5.9362	6.1906	4.8053	5.3198	3.5521	4.6719	4.6971	5.2192	4.4854	7.4686	4.354	6.3003	5.5087	5.2596	5.8834	6.8372	5.7753	7.131	4.1739	5.4393	4.0942	4.7109	3.6041
PF3D7_0424300.1	PF3D7_0424300.1;947	947	10.257	5.3487	5.2411	5.2357	2.5008	7.2739	5.9514	4.9269	2.7845	10.9628	5.2361	4.4912	5.2219	4.0224	6.7639	5.3288	5.8045	3.8972	2.2869	4.8938	4.915	6.2374	4.6814	8.5583	5.9681	3.8084	3.6814	3.1651	4.9832	5.8557	7.2697	3.1651	8.5167	5.3747	4.7939	3.7845	6.0559	5.6311	5.0592	4.0747	4.0277	3.6713	5.7552	2.5084	10.8525	5.6323	5.5515	4.6786	3.0841	3.6064	5.3688	6.4861	4.2095	6.4535	4.8723	4.5795	3.6769	4.4155	5.6276	2.2234	4.9122	5.931	7.1939	4.7137	3.8084	4.7608	4.3045	4.3568	4.7897	5.2102	5.5524	5.0422	6.3695	4.6241	2.5898	4.5361	7.4501	5.4565	6.155	5.5163	4.6241	3.7782	3.4356	4.2847
PF3D7_0424300.1	PF3D7_0424300.1;948	948	6.9005	5.3154	5.384	5.5656	4.4509	6.7159	6.0821	4.8248	3.1408	7.3687	5.9905	4.6502	6.0575	4.1675	6.6391	6.0839	4.8987	4.4175	4.4601	5.3388	4.7677	6.5557	5.0112	7.7445	5.285	3.2675	4.8797	3.7082	5.7328	5.9722	7.3527	2.3045	7.6668	5.3968	5.6407	3.925	6.529	5.1243	5.9704	4.814	3.9458	3.9477	5.0875	3.8176	6.0204	4.2211	4.859	4.6702	4.1538	4.5723	4.3978	4.591	5.1973	5.2638	3.4289	2.8115	5.4571	6.2475	5.6044	3.2403	5.3427	5.4202	5.4459	6.5524	4.6932	4.7782	3.8679	5.1457	4.985	3.6171	2.406	5.0853	5.9998	6.1204	4.6831	5.3882	6.1206	4.4555	7.2166	4.7208	4.8319	3.4383	3.8227	4.3118
PF3D7_0424300.1	PF3D7_0424300.1;949	949	8.038	5.9095	6.0542	5.9442	3.2555	5.2133	6.1297	4.116	5.04	9.251	6.6275	7.6852	6.2044	3.8709	5.0657	6.5029	5.6508	4.7181	4.7076	5.6522	5.8664	6.9668	5.3799	8.44	5.7719	3.6182	10.4846	5.5258	5.5348	6.0166	7.6062	4.2304	7.5845	6.2436	4.5589	10.2829	5.4148	5.5521	5.1711	4.9841	4.9198	3.0807	4.1522	3.9709	8.4767	7.1852	7.2877	5.2858	5.5814	4.9649	5.0268	4.8058	6.6999	5.5865	3.6656	7.2727	5.5008	5.9298	4.7164	6.7836	6.0866	5.8637	4.9509	7.405	5.1574	4.5577	4.5484	4.0531	5.0409	5.0712	5.4803	5.1497	6.8094	5.4673	6.5969	6.3089	7.4474	5.1894	8.0799	6.7727	3.9946	5.3611	5.0112	6.3801
PF3D7_0424300.1	PF3D7_0424300.1;950	950	7.4757	5.7249	5.0054	6.4822	4.7495	5.5423	6.6927	5.2891	3.6679	8.3589	4.95	5.394	7.3426	3.7719	4.1285	7.8208	5.31	4.7756	5.1835	6.4199	6.005	7.8829	5.1473	4.5286	6.3846	3.9184	8.5797	4.594	7.1501	6.3999	7.478	5.9514	5.9345	7.28	4.3554	8.0197	6.7033	4.9458	5.0299	4.8293	5.1301	4.6831	3.9607	4.1611	6.0702	5.0635	5.7769	5.6256	5.2865	4.7714	5.9586	4.0618	5.1981	6.4681	4.3154	5.855	4.7257	6.3196	6.2634	9.9051	5.0014	6.568	5.9681	5.1089	5.0989	4.9805	4.1293	4.8243	4.2288	4.5122	4.8924	5.4356	8.3511	6.1851	10.1273	4.8445	8.7612	4.9823	6.2165	5.636	5.1558	4.2472	6.1285	6.8501
PF3D7_0424300.1	PF3D7_0424300.1;951	951	7.0624	5.7334	4.9579	5.9177	4.9846	6.312	5.7584	5.6106	4.3674	8.2574	6.0106	6.2213	6.7142	4.9681	5.9614	7.5698	4.98	2.7268	4.8738	5.8853	6.2378	5.7355	4.7032	5.0103	5.8319	3.6005	6.2604	4.5963	6.4046	6.6968	6.8527	2.8972	5.6599	5.3858	5.213	5.9791	5.9411	5.6162	5.9406	5.4718	4.9303	5.2487	5.5367	4.488	5.1803	6.0429	5.4423	5.4676	4.6882	4.9402	6.1997	5.9736	7.4478	5.8953	5.0561	5.6741	5.8679	6.4087	5.8457	8.3464	5.079	6.5125	5.3565	5.4986	4.8017	5.5601	4.14	5.0993	6.021	4.9841	5.4653	5.5138	7.8134	4.9754	8.6444	6.2549	7.8182	5.6719	6.5038	6.2098	6.8641	3.851	4.4135	5.2713
PF3D7_0424300.1	PF3D7_0424300.1;952	952	6.6193	5.0317	5.2098	5.5207	5.8895	6.1357	4.6011	5.1375	5.3416	6.4355	3.9079	4.4005	5.3913	4.9575	5.6778	5.5506	5.8741	3.9791	5.111	6.5412	6.1763	5.2418	3.98	5.0985	5.477	5.0246	4.7065	4.701	6.1434	5.4512	5.8402	5.2388	4.8704	6.0544	4.2623	4.2987	4.9198	5.1961	6.1514	5.1711	4.9964	3.4607	5.4209	4.9914	6.0418	8.9621	6.0629	5.6299	4.541	4.6915	5.6439	5.1707	6.3107	4.7447	4.7538	8.5361	6.2353	5.2227	5.366	6.9449	4.84	6.1675	5.4886	4.5753	6.1697	6.0498	5.0566	4.6387	4.7939	4.4476	7.8111	5.3909	6.2161	6.0568	7.541	4.5625	7.6388	4.9625	5.6963	6.7875	6.5511	3.3234	5.6724	3.5273
PF3D7_0424300.1	PF3D7_0424300.1;953	953	6.2155	5.2939	5.5506	5.8243	5.8181	5.7463	4.8699	5.5696	5.2795	6.9753	4.9841	5.4941	5.7856	5.6559	4.2623	5.1803	6.3268	4.9588	3.211	6.0155	6.6431	5.408	4.917	4.6017	5.6542	4.4216	10.6596	4.7263	5.6156	7.0608	5.8035	5.1906	4.696	6.2726	4.0849	10.5135	4.9279	6.0132	5.8377	7.5304	5.7993	4.8831	6.144	5.3663	4.0152	6.2963	6.0336	4.5801	3.742	4.3427	4.8192	6.829	6.2116	5.7814	4.645	5.5801	5.3005	5.62	6.6546	6.0448	5.7871	6.6871	5.7634	4.3067	5.5534	5.3034	3.9754	4.8053	4.2928	5.4676	6.3731	5.2114	5.1469	6.4894	5.986	5.5223	8.1843	3.5521	5.6963	6.6228	5.8856	3.5521	5.0166	3.6622
PF3D7_0424300.1	PF3D7_0424300.1;954	954	6.3653	5.3114	4.7164	4.7393	5.005	5.9456	4.8359	5.7007	4.4874	6.9409	6.2038	5.2987	5.2122	6.0321	6.1805	5.2998	5.947	4.5379	4.9406	6.2042	5.641	5.36	4.218	4.0312	5.5717	3.3604	5.0832	4.0426	6.5709	5.8839	6.2093	3.7929	3.437	5.7482	4.1731	3.6599	4.4861	5.8063	5.888	5.6165	3.9222	4.7186	4.6871	5.2475	5.6826	6.7888	5.254	5.7096	5.4581	5.2468	5.1719	5.7148	6.5125	5.3872	6.5506	5.5978	5.2623	4.8866	5.1039	5.9612	4.5753	6.8833	5.2238	5.0032	5.5188	5.3359	3.9477	3.9298	4.1309	4.9814	5.8465	5.9577	5.8768	5.3237	5.9968	6.1243	8.1066	5.2653	5.5053	6.7895	5.6129	4.2928	4.5546	3.9241
PF3D7_0424300.1	PF3D7_0424300.1;955	955	6.1295	6.8798	6.0032	5.1791	4.6696	5.3726	5.2828	5.3034	4.2884	7.5922	5.5598	4.6753	4.4222	4.3813	5.9586	5.2604	5.5898	4.7049	5.9676	6.1601	6.2057	6.0405	4.5122	5.9523	5.5984	3.8943	4.4182	5.0418	5.5301	6.0184	7.4755	4.7328	5.3611	4.7148	4.735	6.0009	4.4067	5.517	5.9355	7.1832	4.9787	4.5583	8.079	10.0254	5.2176	6.5648	6.3909	6.2102	4.627	6.1483	5.3844	5.0063	6.0824	6.2703	7.0377	6.497	5.9928	4.8679	5.7679	6.142	5.4046	6.2811	5.6662	5.4192	5.8048	4.5497	3.9718	4.9236	3.5886	6.9594	6.2087	6.7562	6.3143	6.3323	6.5481	5.5103	7.5772	5.467	5.7071	5.946	5.8895	4.9584	6.3241	3.4195
PF3D7_0424300.1	PF3D7_0424300.1;956	956	6.1299	5.8858	5.3597	4.7366	5.8417	5.7639	4.6398	2.5753	2.9107	6.3612	4.4396	4.8104	4.9579	4.8674	6.0083	5.0488	5.3906	4.2141	5.9165	6.4356	6.3889	5.3554	4.7882	5.272	5.6943	4.3999	5.021	5.5339	5.51	5.9222	6.2724	4.1177	4.7887	5.0067	4.0286	2.7845	4.0781	5.5232	5.2126	5.3078	5.2743	2.6668	4.4738	5.6073	5.3071	7.6579	6.2052	3.6859	4.546	4.1177	5.0883	4.6993	5.6679	6.3505	6.5258	7.4204	4.7793	4.4141	5.4591	4.2449	5.6628	6.6971	6.3273	4.2296	6.2647	4.6141	3.7225	6.2617	5.0184	6.2718	7.2882	5.804	6.0248	5.0751	5.8787	5.8156	7.1905	5.7589	5.3663	7.2405	5.7358	3.0635	5.2679	4.7887
PF3D7_0424300.1	PF3D7_0424300.1;957	957	5.7407	5.4433	4.5059	4.9625	4.1914	3.9203	5.3041	5.3034	0.8319	5.4403	2.6938	3.9736	4.0841	3.5447	4.6502	4.7236	4.9828	4.9704	5.7334	6.2797	5.9946	4.7682	4.8997	4.7131	4.6865	3.257	3.5484	5.1231	6.6606	5.3816	5.3107	4.2449	3.7581	5.2931	4.4489	3.3632	4.1135	5.6551	5.2873	3.106	5.6115	3.4383	4.5329	3.7071	5.3551	6.4914	5.1102	5.4861	5.2832	5.0802	5.1379	5.0866	5.6138	5.4774	6.2077	5.7663	6.6411	5.1623	5.0575	4.9146	3.8084	6.6223	4.5583	4.5497	5.1077	4.6508	4.4912	5.9291	4.144	5.8255	5.4179	6.0507	6.192	5.9158	4.6235	5.408	6.8227	5.3298	5.2203	5.3255	4.4423	3.0409	5.4931	4.7787
PF3D7_0424300.1	PF3D7_0424300.1;958	958	5.9495	5.2525	5.0308	6.0548	3.5033	5.3882	4.568	4.6035	2.9222	5.7409	5.9819	4.366	4.8364	3.126	5.2604	5.917	4.9649	3.9098	5.1731	5.5696	5.9474	5.0561	4.8115	3.3882	4.6685	3.5198	4.0418	4.3327	4.7793	6.1133	5.1453	4.4725	3.862	5.8938	4.784	2.8012	3.7126	5.0233	4.6893	2.852	5.135	4.2242	4.1135	4.9011	3.7388	5.4074	5.1326	4.9241	4.1367	4.9625	4.0514	5.1035	4.9035	5.1558	6.2407	5.9376	5.2716	4.9759	4.9336	4.9011	4.4614	6.0241	5.0277	5.1639	4.645	5.1767	2.757	6.4038	4.2758	6.0762	5.8125	5.7541	5.9083	4.5969	4.2079	4.8831	7.4789	3.2765	5.3646	5.649	5.2765	3.5534	6.0244	5.0496
PF3D7_0424300.1	PF3D7_0424300.1;959	959	5.5527	4.839	3.9449	5.191	4.5091	8.8937	4.8773	5.2265	3.8248	6.458	5.7892	4.99	4.431	4.4621	8.9943	5.3747	4.7581	3.6241	3.9754	4.7279	5.5987	4.025	4.3427	3.3391	4.025	1.7866	4.3576	4.4627	6.0538	6.3466	5.2865	4.1707	4.7714	5.225	4.6404	3.6392	4.5423	5.5817	5.5702	4.0339	2.9126	3.843	4.3484	4.4522	5.7695	5.6395	6.0306	4.848	4.3646	4.6871	4.8099	5.0678	2.1985	5.7613	5.9914	5.0268	4.641	6.0505	5.278	4.5644	4.9026	4.7824	5.9131	5.1783	3.8689	4.5166	5.0045	5.8298	4.437	6.6135	5.6103	4.6594	7.5783	5.4026	4.5103	5.1981	6.7363	4.6769	5.0858	5.057	4.8669	3.4356	5.3431	3.0339
PF3D7_0424300.1	PF3D7_0424300.1;960	960	5.588	5.8035	4.5934	5.602	4.1795	7.5897	4.7323	4.5699	2.1342	6.2332	4.4416	5.0531	5.1579	1.9855	7.5755	5.1375	3.6029	5.3999	4.3597	4.5705	5.121	4.7576	4.7241	4.5753	4.935	3.6747	2.6182	3.8777	4.9704	4.8575	4.6106	3.0391	4.917	4.275	4.2735	3.5097	4.5644	6.1006	4.849	3.359	4.4607	3.8369	5.135	5.6764	5.4283	5.3971	4.2987	5.1707	4.3118	4.3491	4.839	5.1926	2.8699	5.858	5.2059	5.9493	4.5078	5.503	4.2802	2.6736	4.3413	4.5027	6.0985	4.9635	5.1522	3.9809	4.7682	4.9103	4.9453	5.9683	6.0224	5.1514	5.3363	5.6812	5.1202	4.3944	6.2553	3.3576	4.8156	5.266	5.5586	2.7698	5.8492	4.4396
PF3D7_0424300.1	PF3D7_0424300.1;961	961	6.7259	4.7955	6.2477	6.1997	4.8963	5.0157	6.0323	6.1396	3.1603	6.4604	4.4019	4.1135	5.5877	3.2032	4.841	5.5438	5.6873	4.2319	4.5534	5.3625	7.794	5.6415	5.1719	4.1691	7.3296	4.2079	4.4848	5.3434	5.2917	7.0383	5.9832	3.3205	4.4906	7.7273	4.7856	3.7876	4.7004	5.087	4.2494	4.7043	4.6076	3.4919	4.7549	5.9381	5.6918	4.5826	5.0618	5.1942	4.6427	4.464	5.328	4.7845	6.6809	6.3944	6.0915	5.3154	6.1495	3.6017	4.7918	4.6611	5.4741	8.7105	4.8037	5.875	5.9798	4.7856	3.5874	5.8099	5.2059	6.0577	4.4033	5.0557	5.0387	5.5795	5.6696	6.2409	9.5088	5.3423	5.5883	7.5851	4.7071	3.7655	5.596	4.8615
PF3D7_0424300.1	PF3D7_0424300.1;962	962	7.4068	5.3684	5.2961	5.31	3.5741	7.9039	5.4419	5.438	0.4647	6.7334	4.8425	3.8104	6.0847	4.0161	7.0342	4.4236	6.1218	4.0144	4.7071	4.7923	6.1677	5.0496	4.4046	4.9064	5.2776	4.6531	4.9093	5.093	6.0407	6.0961	6.3018	3.0197	4.6392	3.3716	3.848	2.7549	4.254	6.418	5.1799	2.6369	4.5975	4.3384	4.9977	4.366	6.8396	4.6346	6.0177	5.4976	5.7371	4.1522	5.7331	5.2246	5.3237	6.052	6.724	5.2931	6.3409	5.4273	5.8347	7.3771	5.6542	5.005	5.4718	4.9006	3.9598	4.2032	5.0691	6.0564	4.7803	6.2834	5.354	5.4744	4.7043	5.3604	6.6264	7.0604	7.207	4.8515	6.9797	5.6115	5.0461	4.3413	6.2839	5.3067
PF3D7_0424300.1	PF3D7_0424300.1;963	963	6.4443	5.5999	4.2373	4.5217	3.696	6.8988	5.0063	5.1375	2.6299	6.8874	4.3154	4.7463	5.516	4.1587	6.8249	3.5583	6.0555	4.8768	4.5607	4.9814	5.6551	4.5229	4.7613	4.4899	4.797	4.5747	5.8625	4.4548	5.488	6.3872	6.869	3.479	3.9891	4.0909	4.0592	4.6375	2.9928	4.9093	4.4906	4.5484	4.7032	4.4588	5.6465	4.706	6.1955	4.0858	5.342	5.4995	4.5981	4.5435	5.4699	4.5619	4.853	5.7279	7.9654	5.1711	6.1398	6.6512	4.4469	4.3241	5.6389	5.7104	4.5254	4.8694	4.7949	5.2392	4.1779	5.2441	4.6954	7.1236	5.6949	5.3882	6.9101	6.4119	4.7592	5.8804	7.6466	5.2311	6.0043	5.1687	5.0858	3.7049	4.4938	5.1481
PF3D7_0424300.1	PF3D7_0424300.1;964	964	5.9649	5.6094	5.3187	4.7181	3.8094	7.759	6.0372	5.8746	2.3219	6.3724	4.3132	5.6424	4.5527	0.9855	7.2456	5.114	6.087	4.8938	3.7761	5.272	5.3455	4.2608	4.6645	4.8089	5.3016	4.1457	4.8319	4.8349	5.36	5.7549	6.2933	3.8278	5.5154	5.4303	2.2048	3.4074	3.8992	4.0496	4.5416	3.9855	4.0374	3.3618	5.1131	5.6473	6.4911	4.842	5.4886	3.9203	5.4522	5.1607	5.337	4.9814	5.7126	6.3062	5.9807	4.0841	6.2961	5.6185	4.6741	4.3212	4.8714	6.1514	6.1528	5.825	5.1615	5.6907	4.6375	5.5103	5.3688	6.2489	5.4496	5.995	5.8138	4.9439	4.0303	5.5945	7.0985	5.8467	6.0826	4.4121	6.1406	3.1635	6.0851	7.0533
PF3D7_0424300.1	PF3D7_0424300.1;965	965	6.2841	5.0431	5.8515	5.1579	4.1169	7.2752	4.4803	5.6384	0.7824	6.0056	4.5662	5.3413	4.5577	2.6848	6.7382	4.1293	6.1971	5.5242000000000004	2.7845	3.8156	5.6907	4.4209	5.314	5.6221	5.5478	1.7442	4.1723	4.9189	5.5295	4.9069	6.6119	2.8278	5.1599	4.6814	4.4429	5.0117	4.0268	5.0175	5.7208	4.1906	4.2102	4.4906	5.6118	5.155	5.4538	4.7043	5.4973	6.0045	4.8595	4.0985	4.5323	4.4995	7.4544	6.1623	6.9529	4.6525	6.0146	5.812	5.4519	5.5515	5.6616	6.4728	5.7439	7.7284	3.121	5.0798	4.1135	5.4326	4.5771	5.6395	5.3792	5.3691	5.7211	4.4476	5.4496	4.2016	7.0319	5.4343	7.2294	4.8104	5.4864	4.2016	6.4033	4.541
PF3D7_0424300.1	PF3D7_0424300.1;966	966	6.0175	4.7126	4.4336	5.2411	0.4854	7.7107	3.6088	4.4416	0.4854	6.4552	5.3992000000000004	6.8295	4.8089	3.4005	7.9091	4.9681	5.0206	5.2664	3.4931	4.6462	6.0045	4.6035	3.7388	4.969	5.0435	4.6747	3.384	4.0339	5.433	6.3892	7.0276	1.5801	5.5447	6.0023	3.7038	4.6899	4.0951	4.5777	5.9873	2.6112	4.8258	4.6171	5.1056	5.5432	5.5771	4.5472	4.4925	5.6551	4.1691	3.8298	4.4496	5.4515	6.4983	5.8777	4.2854	4.5248	6.625	4.2698	5.7024	5.3161	4.6531	6.517	6.4994	4.7474	4.5021	5.3809	3.5323	5.5201	5.4738	6.1295	5.1396	5.9362	6.6023	6.5	6.0299	4.4216	6.8531	5.6954	6.1695	5.2407	4.7882	3.5729	6.1643	3.6288
PF3D7_0424300.1	PF3D7_0424300.1;967	967	5.8975	4.6375	5.9711	4.839	4.2547	7.9233	4.8207	5.1835	2.6088	6.504	4.9054	5.1875	4.541	2.9709	7.5527	4.7923	6.1146	4.4614	4.7645	4.497	5.4992	4.6616	5.4356	5.0639	5.8263	5.6453	4.3971	4.5342	4.7756	6.0802	6.6324	5.0553	5.822	4.812	4.9001	4.2839	4.3681	5.4499	5.0997	4.5613	4.3031	4.6129	4.9369	4.1383	5.407	4.4828	4.5248	5.373	5.0896	5.7913	4.6887	4.785	4.742	5.8171	4.0951	4.7866	5.0219	5.2702	5.3782	5.4259	6.1493	6.2073	7.6344	6.3425	3.9467	5.4121	4.5033	5.7853	4.1835	4.3298	3.3434	4.9959	5.7522	5.3933	5.6736	6.394	7.0015	6.6915	6.5396	5.04	4.7312	3.5509	6.1859	4.1867
PF3D7_0424300.1	PF3D7_0424300.1;968	968	6.8437	5.4249	4.7442	7.2033	4.7004	9.5357	7.354	8.7956	2.8115	6.7502	4.797	5.5925	6.314	3.4995	9.8517	5.0947	8.6414	3.9298	4.5711	5.3212	6.4738	4.2593	4.4316	5.8629	5.0652	3.757	5.0858	4.8161	5.8582	6.2613	5.4663	3.2839	6.2464	5.9411	4.3792	4.61	5.6772	5.9558	5.3709	3.8349	6.0009	5.0721	5.4809	4.9141	7.4413	4.0644	6.835	5.6596	4.2494	6.4373	4.5951	5.4938	4.1747	6.0777	4.2449	4.5534	5.3733	6.6805	5.2361	4.749	5.2861	6.2832	7.6634	7.4602	5.6384	5.0849	4.0347	5.9314	5.1993	5.6636	4.1562	5.6596	8.5747	6.2715	6.1123	5.4874	8.2893	7.0244	7.6684	6.0431	4.7613	3.3978	6.1995	4.568
PF3D7_0424300.1	PF3D7_0424300.1;969	969	6.6636	5.599	5.4259	6.6379	3.0976	9.3543	7.4577	9.5953	4.6427	6.2496	5.6957	5.406	6.3796	4.5632	9.6997	4.5868	10.1293	4.7495	4.7866	5.1006	5.7304	6.1221	4.7803	5.3865	5.0413	4.9796	4.9704	5.5113	5.6267	5.6112	6.3252	5.3334	6.04	5.8384	3.0635	4.8851	3.706	5.4954	5.1156	3.3576	5.9138	4.1771	5.4506	5.4715	5.4296	5.0609	3.8738	4.4951	5.4689	4.6542	5.0308	5.4864	4.6023	5.671	5.5361	2.8053	6.3074	4.8919	6.1647	3.5874	5.3316	5.2924	9.6238	5.9787	4.6988	5.1424	3.9307	5.5552	5.1635	5.2679	5.1156	5.5972	6.7425	6.4604	4.7279	4.7361	6.5733	7.8293	6.189	5.0963	4.4128	4.157	5.1631	4.8207
PF3D7_0424300.1	PF3D7_0424300.1;970	970	6.7006	5.2165	4.3169	5.5264	2.4594	8.8751	7.7056	9.5162	4.1473	6.9309	4.9519	5.7913	4.5577	5.0951	9.3966	6.3844	9.9531	4.7511	5.4712	4.4893	6.0369	5.1906	5.0126	6.0081	5.3899	4.9805	4.0188	4.079	5.3695	5.9736	6.1396	2.6622	5.7793	5.636	4.6392	2.4114	4.1043	5.7808	5.3747	4.7613	4.504	3.7148	5.9201	5.9362	5.9446	5.6132	4.332	4.6147	5.2122	5.155	5.588	5.803	5.0413	6.5182	5.347	3.0036	4.9699	6.1027	5.9748	4.1787	5.3927	6.1867	8.6509	5.5229	4.0721	4.9946	4.7803	4.9814	4.1102	5.9642	4.851	4.8938	6.984	5.8605	6.3105	5.2965	6.9264	6.8636	7.0073	5.0691	5.3309	3.5033	4.6323	4.1851
PF3D7_0424300.1	PF3D7_0424300.1;971	971	6.3834	5.6366	5.057	5.3614	4.2847	9.3385	8.0744	9.0819	0	6.1757	4.6582	5.9352	5.0378	3.8768	9.1685	5.3216	9.9058	5.3827	3.7015	4.6508	5.4476	5.0005	4.5595	5.8863	4.6605	5.2032	5.0255	4.6513	5.5068	5.8143	6.6727	2.8339	5.43	5.1085	4.797	5.8691	5.272	5.0453	5.0883	4.4243	5.4552	4.7682	4.5552	4.4356	5.1671	3.9635	5.8917	5.0184	5.464	5.3212	5.1803	6.0148	5.8184	5.5429	5.278	3.8953	5.8512	4.4114	5.1835	4.1554	4.8022	6.0667	8.9554	4.8027	4.856	4.5668	4.8161	6.0177	3.3089	7.2139	4.441	6.0446	6.543	6.7177	4.8846	4.842	5.963	7.2069	5.275	5.2384	6.1181	5.5295	6.1438	5.0272
PF3D7_0424300.1	PF3D7_0424300.1;972	972	7.6869	5.3245	5.2483	4.6531	3.729	9.4197	7.8588	9.6788	2.969	7.0399	5.3341	4.9523	4.9514	3.3882	9.5491	5.1831	9.7035	4.6334	3.6159	5.4925	6.5987	5.541	4.3709	5.5509	5.3103	3.9937	3.0197	4.1946	5.6753	5.5376	6.2439	3.8817	5.9584	5.9702	5.1379	3.7268	4.8982	5.5292	6.0689	4.1835	3.2172	5.0063	5.5826	5.7613	6.3501	4.2787	4.7981	4.7692	6.3854	5.1898	3.861	4.5014	4.9745	6.2553	5.1831	2.8895	5.5214	5.9026	5.5665	4.0241	4.7745	4.9126	8.9306	4.1627	5.2475	4.6622	5.0383	4.6809	4.5354	6.5972	3.7049	4.8958	7.0138	6.625	4.5059	5.0807	5.5723	6.9099	5.4783	5.2098	5.2441	4.1723	5.017	4.4026
PF3D7_0424300.1	PF3D7_0424300.1;973	973	6.9457	5.0815	5.6017	4.375	3.157	9.4918	7.6618	8.9659	3.2203	6.7188	5.0575	5.0785	3.8817	1.3391	9.4147	5.3034	9.4263	2.5435	4.5922	4.2203	5.7597	4.5951	4.4033	5.1043	4.7164	2.6893	4.3016	3.9754	4.5267	4.98	5.8826	0.2987	5.4259	5.7312	4.7735	2.5059	6.7061	4.8334	5.269	4.963	5.0557	3.2357	5.5157	4.5103	6.5685	5.1587	5.5604	4.9269	3.9616	3.7038	6.6584	4.281	4.3681	6.2069	4.3568	4.62	4.9991	4.0045	5.4459	3.9819	4.6282	4.5916	8.4778	4.3406	5.0828	5.0955	3.9364	5.1859	3.8649	5.6531	4.153	5.2873	5.4542	5.1731	4.8753	4.6253	6.2124	5.9602	5.954	5.0461	4.7087	3.2464	3.9809	3.8104
PF3D7_0424300.1	PF3D7_0424300.1;974	974	7.6745	5.2653	6.8809	4.5122	1.8197	10.0477	8.6329	9.9112	0.2869	8.0756	2.8217	4.7934	5.4446	3.0179	9.2064	5.9616	10.3024	2.2172	4.9928	4.7485	5.3266	5.4925	4.8304	6.5385	5.8415	3.0618	4.7469	3.6656	4.86	5.0197	6.807	2.342	6.3259	4.8207	9.2111	4.3583	7.7438	5.5735	5.0431	2.7803	5.1871	4.1715	5.8417	4.5765	6.6576	4.0566	5.7043	5.5329	3.9864	4.3505	3.6837	4.2876	5.8058	6.0221	5.7793	4.3985	5.2898	5.116	5.1069	4.3813	5.2052	5.0695	8.8608	5.5895	4.3799	4.6826	6.0862	5.9595	4.9274	7.667	5.0352	5.9322	6.1865	5.211	4.4555	5.3858	5.636	7.4877	5.7268	4.5607	2.5236	4.9355	5.6588	5.5984
PF3D7_0424300.1	PF3D7_0424300.1;975	975	8.2717	6.7695	6.1902	4.8977	4.0566	7.3329	9.1721	10.1141	3.4699	8.2822	4.6982	5.3377	5.6784	3.7981	7.4291	5.0233	10.7557	4.1619	5.5841	4.9307	5.4696	6.0817	4.7148	5.77	4.8728	4.8958	5.7164	4.842	6.6813	6.2869	7.18	2.4931	5.9715	6.2576	3.2795	5.8525	8.1522	6.0168	6.2197	6.2508	6.5198	4.9079	5.3747	5.0832	8.1074	5.0461	5.7074	3.4529	4.9713	4.4581	5.111	4.9796	5.6073	7.0074	6.9766	6.2489	5.903	6.1418	5.2012	4.5723	4.9293	5.3681	10.0774	5.337	5.1231	5.1667	5.6741	6.5284	7.179	10.3375	4.4919	5.7355	7.5361	6.5113	4.4067	4.5832	6.6791	8.2129	5.1775	5.3041	5.3586	5.2961	6.6837	7.6822
PF3D7_0424300.1	PF3D7_0424300.1;976	976	9.4157	4.8669	6.2487	5.0742	2.1922	7.7719	8.8632	10.2012	2.5185	9.5174	5.6599	5.5027	6.4514	2.4249	6.8869	6.3266	10.4054	3.8836	5.1102	4.8963	6.0942	6.7215	3.9021	6.2238	6.0444	5.649	4.8207	3.9355	4.6949	7.668	7.5869	2.272	6.4527	5.4535	4.9584	5.4256	6.487	5.931	5.4764	4.2071	5.7298	3.7126	5.0917	4.858	8.6269	5.1783	5.6616	5.0518	4.3306	1.9069	4.99	4.4363	7.1922	5.9841	4.4738	3.3674	5.5336	4.7944	5.4376	4.4482	5.5692	6.0633	8.8838	5.2784	3.2418	6.1785	2.8992	5.8271	6.2052	5.3089	4.5826	5.8004	5.7425	4.8758	5.9465	4.8831	6.9665	6.8532	5.8319	5.7282	4.8982	1.9928	6.9052	6.7119
PF3D7_0424300.1	PF3D7_0424300.1;977	977	7.2085	4.8535	5.2145	5.5027	3.942	7.5319	4.7866	4.5435	1.3103	7.8276	4.5298	4.2016	5.213	3.5236	7.4446	5.7616	4.5179	5.1424	5.238	4.8171	5.1231	6.556	3.0179	5.3255	6.1216	5.0175	3.8084	4.5759	5.0913	6.8987	6.1857	4.2464	6.2679	6.4681	3.557	4.2403	6.7627	6.0894	6.3129	3.2388	4.0635	2.8156	4.8217	4.9011	6.5067	5.4725	5.2758	5.0596	1.5607	5.2987	4.8777	4.8094	8.3882	4.565	5.3906	4.6927	5.516	5.0579	6.1965	10.415	5.694	5.1305	8.2651	4.6112	5.5447	5.0553	5.0951	8.647	6.3149	4.3284	5.0652	5.7238	6.8273	4.7285	9.9044	6.8556	7.3818	6.7953	6.6546	5.9193	5.2924	3.4673	9.1126	6.2434
PF3D7_0424300.1	PF3D7_0424300.1;978	978	7.2936	5.142	6.4421	5.3583	3.1859	8.6785	5.0303	2.3674	3.855	6.777	9.11	5.0657	5.2683	3.6194	8.7853	5.7227	4.8227	3.9991	1.8359	4.6147	4.5916	4.9112	4.2547	7.1211	4.6531	4.04	4.7038	4.4757	4.0383	6.5345	5.9298	2.9672	7.1191	5.6415	4.4423	2.3896	3.2016	4.6118	6.1755	4.8555	4.1683	4.3434	4.4135	4.4828	6.822	4.6993	6.0832	4.3349	4.5644	2.254	4.4263	5.1787	5.9402	5.6398	4.8161	2.8074	5.6441	5.7325	4.691	6.4481	5.1671	5.4067	7.5752	4.2653	4.5154	5.1198	4.6977	5.848	5.5037	4.2817	4.6565	4.8972	3.8248	5.4555	6.8728	4.8068	6.435	5.712	4.8822	5.0246	4.7175	4.2928	5.8482	4.9069
PF3D7_0424300.1	PF3D7_0424300.1;979	979	7.0161	4.9288	6.2802	4.856	3.7192	8.1873	3.466	3.7377	0.8074	7.668	4.144	4.433	4.9602	3.8689	7.5841	4.8243	5.5072	3.774	4.4692	4.4647	5.2517	4.4854	5.6747	4.2311	5.1227	3.585	4.1497	4.8151	5.5151	5.6851	6.5929	5.5546	4.6456	5.9186	5.029	5.2418	5.1755	5.1558	5.6244	3.101	5	4.3111	5.4009	3.479	6.3429	4.269	5.8863	5.0505	4.6927	4.934	5.2426	4.9505	3.84	5.2642	5.2694	4.7751	5.0942	5.6946	5.2012	4.5546	5.3802	6.1904	7.2458	5.0777	4.2273	5.4594	4.5021	5.272	5.3363	4.4033	4.1069	5.1886	6.2073	5.3089	4.8535	5.8807	6.5841	6.1851	6.0968	4.9841	5.8615	2.4647	6.1315	5.3226
PF3D7_0424300.1	PF3D7_0424300.1;980	980	8.3013	4.7533	7.7175	4.4594	1.1506	8.69	4.7639	4.281	4.7671	8.4376	6.2935	5.0063	5.1473	3.6949	8.2457	5.3761	5.2798	3.1811	3.8639	5.7981	5.8171	4.2943	4.0592	10.282	5.6109	5.0325	3.8797	4.7698	6.4089	6.8633	5.6758	1.9561	9.6363	5.537	4.4822	4.3632	4.7306	5.5671	4.6194	3.0197	3.9345	4.8032	5.3302	4.1882	7.7932	6.9649	5.0041	3.2311	4.0764	3.26	5.3132	5.0742	2.6781	5.6314	5.7038	5.0396	4.848	4.925	4.9891	4.0277	4.8334	4.8515	6.9624	4.7929	4.5154	5.1412	5.0909	5.0325	5.3291	4.7043	5.2869	4.7981	5.0356	6.0056	4.7137	4.4803	6.2744	5.6244	5.5732	5.2373	4.9083	3.5336	5.9042	6.1479
PF3D7_0424300.1	PF3D7_0424300.1;981	981	8.9347	5.2498	10.2464	5.7576	3.5814	7.9615	5.0099	4.0721	3.5435	9.3101	5.9882	3.6848	5.6188	3.0531	8.4398	4.4893	5.0018	5.0661	4.5993	3.7004	7.5789	3.1522	5.1052	7.06	6.4738	4.7098	3.6264	4.2547	4.3477	7.7261	5.7162	3.384	6.7038	6.6226	5.2036	3.926	3.4101	4.7554	5.5674	4.9607	3.61	5.1453	4.7793	4.3045	9.0916	6.71	5.0081	5.4841	5.4067	4.7268	4.7186	5.441	6.1922	4.504	4.431	6.3815	4.6993	5.3176	4.8689	4.9486	5.2487	6.1615	6.4274	5.407	5.3151	4.306	4.1383	5.3576	6.0503	5.4005	6.3254	4.706	6.9125	5.8179	5.3516	5.7782	7.3153	4.3875	5.7955	6.1247	4.7431	4.0126	5.4087	6.9118
PF3D7_0424300.1	PF3D7_0424300.1;982	982	8.0713	5.1371	9.6986	5.3176	4.3618	8.5152	5.0081	4.0224	3.7257	8.7229	6.805	5.025	5.7842	4.3096	7.8881	5.1449	4.0618	4.3448	3.905	3.2141	4.9217	4.4899	4.8968	5.8102	4.1235	3.5874	3.7655	4.4983	5.4947	7.1024	4.1898	1.9745	5.3259	4.7929	4.5336	1.7181	4.0942	4.9736	4.204	3.5173	3.8278	3.2357	5.0067	4.2141	7.3031	4.9481	4.6548	3.5311	3.6826	4.6651	5.4731	4.9968	10.2316	5.1882	4.3964	4.1922	4.0772	5.4016	5.2876	3.9579	5.5304	4.7371	4.5065	4.9602	4.8186	4.61	4.1538	6.5833	6.5807	5.0544	5.6795	5.2728	5.5005	5.9079	4.8344	5.3487	7.2871	4.5078	5.6893	5.3806	5.6253	2.5874	7.013	5.5148
PF3D7_0424300.1	PF3D7_0424300.1;983	983	6.3558	4.7991	5.739	4.8831	6.6029	8.5872	4.8684	3.6993	3.4621	6.5021	7.0675	6.9009	5.6288	6.3302	8.6364	4.1102	5.0312	5.2884	3.9514	4.785	4.9551	4.7824	3.4263	5.1595	4.852	6.4391	4.7186	4.8753	5.5053	6.9656	5.436	2.5435	4.8349	4.9021	4.7522	4.0858	4.9255	4.6112	4.7544	4.7639	4.7328	4.4816	5.0496	4.712	5.1313	5.3129	4.7876	5.478	4.7866	4.1018	5.5729	5.55	5.8699	5.785	4.8792	4.5674	3.8379	4.4074	4.9928	2.9336	5.7065	5.7554	4.6375	4.3009	4.0312	5.7923	4.7104	8.3286	7.7145	5.545	5.504	5.3248	6.4775	6.0736	5.1695	6.3568	6.7728	5.327	6.0957	6.484	5.7952	5.0295	8.7036	7.5905
PF3D7_0424300.1	PF3D7_0424300.1;984	984	6.8779	5.9105	4.0461	4.3089	3.1619	8.1106	4.8505	4.6943	3.585	6.1039	7.7908	8.2093	4.7618	2.2141	8.0829	5.0352	5.0527	2.943	4.3674	5.761	6.8218	3.4725	5.3262	6.7862	5.1334	5.0453	4.1739	4.1922	5.2672	6.0009	6.0352	4.0072	6.3062	5.0206	4.9878	4.6559	5.275	5.2698	4.5613	3.8856	4.8709	4.6323	5.3892	6.224	6.3021	5.439	5.8138	5.1301	2.844	5.044	5.5898	5.306	3.9298	5.8084	5.8512	4.7098	4.7824	5.2172	5.121	5.359	6.0631	6.7313	5.4989	5.9953	4.4443	6.0253	4.8237	9.2064	6.6054	5.211	5.382	5.3154	6.9132	6.6431	4.7425	4.5192	7.3987	6.2797	6.0796	5.3356	5.3712	4.5981	9.5965	6.9541
PF3D7_0424300.1	PF3D7_0424300.1;985	985	6.6721	4.8768	5.7197	5.2705	2.3785	7.9349	5.8161	4.5236	3.4236	6.6942	7.8706	8.7711	5.1562	4.5747	7.7507	4.5398	5.9667	5.1243	4.1027	4.0347	6.9085	5.1185	5.3572	5.9512	5.0347	5.0592	4.811	4.4653	4.0215	7.433	6.1896	5.3234	6.3129	5.467	5.9021	4.7934	4.856	5.1562	4.62	4.1851	4.5963	4.5379	4.5699	5.4091	6.0811	7.9124	4.8875	4.327	4.5336	5.0989	5.8714	5.4522	8.6338	6.8822	9.3857	8.1019	5.2968	6.3052	5.6291	5.6029	5.3865	6.6185	5.26	5.6772	4.5135	5.44	4.7729	9.5654	6.3001	8.901	8.1444	5.558	7.5797	5.8382	6.2694	6.201	8.0644	5.2902	6.7301	6.2203	5.9253	4.211	9.5561	4.9662
PF3D7_0424300.1	PF3D7_0424300.1;986	986	6.8818	5.7988	6.3561	5.6352	4.235	8.2321	5.2987	5.1031	3.4957	7.2131	5.8352	7.1037	4.5279	3.0841	8.0035	5.3295	5.6323	3.6311	4.568	5.9265	7.8429	5.0883	5.8349	6.273	4.62	4.9882	5.4712	5.1906	6.3459	7.9024	6.0815	5.7175	6.4998	5.2776	4.9823	4.9467	3.3406	4.812	5.5062	4.9392	4.4276	4.7761	4.5662	5.5283	5.8276	6.1069	5.0815	5.7856	4.0875	4.1795	5.9581	5.9331	8.2547	6.4102	9.4621	6.2557	5.4289	5.6462	5.5478	5.4617000000000004	5.9112	6.5218	4.9425	5.4005	4.8684	5.5078	4.6053	9.9128	6.0063	9.3869	5.1787	5.9875	7.2043	6.3169	6.3577	6.267	8.209	4.8856	6.7385	7.1559	6.759	5.1198	9.8487	6.0723
PF3D7_0424300.1	PF3D7_0424300.1;987	987	6.9809	5.6479	5.5534	7.4615	4.5198	8.3544	5.625	6.0144	3.1763	6.9293	5.877	7.0793	7.5915	3.5298	8.2964	5.0955	6.1829	4.6899	4.5484	5.0849	8.1429	4.8841	5.7584	7.8317	5.6974	5.6456	4.7393	4.9122	5.5993	7.351	6.0106	4.319	7.9359	6.2937	6.3642	6.4237	4.848	6.1169	6.8825	2.7592	5.2327	5.3505	5.4935	5.995	6.116	5.8369	5.4383	5.3854	5.4832	4.7761	5.5898	5.9556	8.8531	5.5601	9.1082	4.4938	5.9385	5.6058	5.3118	5.3111	6.314	6.7865	6.3595	5.2772	4.275	5.7276	3.8288	9.9818	6.9165	9.4241	4.5503	5.9882	7.2179	5.849	6.2694	7.1156	7.8416	5.5002	8.7777	6.2063	5.4614	5.0005	9.9864	5.947
PF3D7_0424300.1	PF3D7_0424300.1;988	988	5.9989	5.9939	4.9809	4.6769	3.0036	7.6534	5.142	4.6153	3.4931	6.0052	7.0738	5.3975	5.2687	2.1077	7.2354	4.511	5.4124	0.6041	4.1449	4.5166	7.7113	5.2052	5.5046	6.2474	5.3384	5.9231	3.9439	4.6668	4.7192	6.5387	5.1587	3.61	6.3259	5.2581	5.3266	3.9828	2.8217	4.6999	5.1587	3.0892	4.8293	3.7027	4.8278	0.5361	5.3262	4.5179	4.4026	4.6247	4.466	5.2083	3.7474	5.2596	8.3493	4.5832	9.219	3.6679	4.2288	5.3916	4.4114	4.4107	5.1803	6.1106	4.9873	4.0721	3.6611	5.6165	5.0224	9.5991	5.6829	9.1388	4.5122	5.0514	7.1222	5.6352	5.0014	5.7866	7.2097	5.5573	5.8068	5.4816	4.314	2.5236	9.4592	4.991
PF3D7_0424300.1	PF3D7_0424300.1;989	989	6.7854	5.4456	4.5279	3.846	4.3916	7.2222	5.2223	5.1293	3.319	6.3454	4.4502	5.2824	5.2525	2.2265	7.0821	4.7793	5.861	3.5323	3.7793	5.3937	8.5616	4.5478	5.8565	6.611	4.9556	3.5021	5.1436	4.8151	5.6485	8.0997	5.9047	5.0201	6.5081	5.7808	4.8728	4.2126	3.3909	5.0312	4.9528	3.1227	4.735	4.3618	5.5765	3.5072	3.855	5.5832	5.843	4.8649	3.479	7.5817	3.8649	6.1381	10.0755	4.8339	9.0856	4.111	4.0883	6.0023	4.842	5.3309	4.5789	7.8316	5.0682	4.2705	5.8617	3.8924	4.1946	7.9901	5.0409	8.8093	5.098	4.6358	7.0264	6.3142	6.2059	5.0317	7.8694	4.2668	5.1902	5.3583	5.3341	4.4114	8.4828	4.7645
PF3D7_0424300.1	PF3D7_0424300.1;990	990	6.2787	5.5512	5.278	5.0613	4.3284	6.9222	4.6611	3.8856	3.1667	6.1649	5.8273	4.7934	4.7285	1.8992	6.3959	4.9388	5.4947	3.101	4.7996	6.3928	8.6985	4.0135	5.1371	5.6147	5.4216	4.1383	5.2664	5.0448	5.257	7.8495	5.1318	3.3716	6.7086	5.8417	3.8217	3.5668	4.9388	4.9107	5.359	4.7142	3.0018	5.1711	5.4594	3.6769	4.5065	5.8022	4.0453	4.765	4.5826	5.671	5.572	7.2467	7.4564	4.7714	8.605	2.8074	4.5211	5.2067	6.0241	3.4436	4.8445	6.3413	6.4471	5.2133	5.0976	5.5531	3.6369	7.1456	5.8174	8.9133	4.7153	6.0821	6.9415	5.889	4.5741	5.0457	6.151	5.6264	5.9174	5.6966	6.0319	4.4121	7.7764	4.9136
PF3D7_0424300.1	PF3D7_0424300.1;991	991	6.9537	4.8364	4.7613	5.3352	2.858	7.1458	4.5509	4.9322	1.5705	6.7384	4.3568	4.2943	3.4581	1.0286	6.1123	5.5711	5.4928	4.2913	3.8227	4.2257	6.4123	3.8094	5.2791	4.0391	5.1289	3.366	3.5021	3.3176	4.9809	5.504	5.1387	3.9699	5.1723	4.6381	5.0347	3.3391	3.4276	3.7751	4.6433	4.1898	4.257	3.1843	5.7897	3.1731	4.5552	5.6837	4.1144	5.2795	4	6.4089	5.2005	6.6259	8.0448	4.723	8.658	4.7398	3.9288	5.478	5.615	5.4182	5.4246	4.7148	6.1391	3.8288	6.4949	5.5457	4.3985	3.8924	5.1847	9.2671	5.3992000000000004	5.2199	8.2619	6.0435	6.2176	5.4896	6.8441	4.4809	5.5567	5.0849	4.4128	2.4515	3.9964	4.5447
PF3D7_0424300.1	PF3D7_0424300.1;992	992	7.111	4.7203	4.7186	4.9241	3.1522	5.993	4.2563	4.2957	0.263	7.9753	3.8629	4.121	4.6194	3.251	5.07	5.7863	5.814	3.854	4.6826	3.0566	4.235	3.7803	3.9477	5.0197	4.0241	4.9189	4.784	4.9481	4.5404	5.1006	4.4053	0.7991	4.9495	4.8943	4.0045	3.4101	4.7148	4.3667	4.228	3.8982	3.6194	4.1301	4.6218	3.1875	6.0868	4.4074	3.4893	4.5173	2.7929	6.1963	4.5904	5.2126	6.7844	5.4436	8.0074	4.6571	5.1371	4.8639	5.04	5.1942	5.0272	5.2627	6.7039	4.5491	3.5135	4.7955	4.5292	5.1855	5.2574	8.373	3.6803	4.254	5.85	5.5173	6.6285	5.6991	6.5676	5.5768	5.6355	4.3161	4.3547	3.0942	4.717	2.6439
PF3D7_0424300.1	PF3D7_0424300.1;993	993	5.9326	6.1108	5.1218	4.0117	2.0875	5.2323	4.2172	4.9523	2.8953	6.5996	4.5329	3.2126	3.1906	2.5084	4.7501	4.6299	5.3172	3.7301	4.9653	4.4777	4.847	4.1169	4.7087	5.1056	5.4406	4.101	3.3176	4.5783	5.218	5.7018	5.5862	3.0824	5.8166	5.4832	4.4874	3.4356	4.126	2.8298	5.1247	4.6876	3.4356	4.3923	5.2502	3.3813	5.3691	4.1069	3.5644	6.2215	4.8063	6.529	4.5521	5.8017	5.753	5.1973	8.5053	4.5179	4.8243	5.299	4.6747	5.4416	4.7592	5.7714	6.582	3.9946	4.8777	5.5419	3.9928	3.6565	2.5008	8.8203	3.1309	5.0317	6.2657	2.6485	6.1066	4.9667	7.1953	5.599	5.233	5.191	6.0461	4.6887	4.1811	3.8817
PF3D7_0424300.1	PF3D7_0424300.1;994	994	6.1191	5.4121	5.7301	5.233	1.4854	8.7743	5.0112	4.6064	3.5385	6.2373	3.8349	5.1206	5.4864	2.0738	8.8654	5.3878	5.1449	2.5969	4.4653	4.5765	5.4353	4.8288	4.9016	5.6132	5.017	4.1969	3.8268	3.9203	4.7735	6.823	5.1647	4.1506	5.5644	5.1723	3.3827	0.2869	5.911	4.6993	5.3125	3.3716	4.3681	4.439	4.4148	4.5826	4.009	4.3813	4.9699	4.4848	3.8074	6.188	4.5254	10.0697	5.0575	4.9662	6.6285	4.4316	5.047	5.0413	5.5179	6.0117	4.7344	6.193	6.2048	4.5053	4.4012	4.1747	2.8914	4.6206	4.7682	7.4369	4.7355	4.9891	6.643	5.9472	5.7793	4.2517	5.6843	5.4989	5.2016	4.9602	5.6082	3.9819	4.7913	0.275
PF3D7_0424300.1	PF3D7_0424300.1;995	995	5.8773	5.7477	4.5242000000000004	5.3212	4.1803	7.482	5.0076	3.0993	3.3505	5.1985	4.3363	4.6392	5.5401	3.384	7.2347	4.5148	4.7463	3.4594	2.6531	3.1538	5.4067	4.4039	4.9059	7.7143	4.3992000000000004	5.2168	4.0374	4.7661	5.3635	7.3249	5.4906	3.1843	7.441	5.0418	4.5053	4.0514	4.8202	3.6229	5.4057	5.4799	6.1645	4.4861	4.5625	5.9269	5.8676	5.0272	3.5862	5.0475	4.6112	7.031	5.4148	5.5248	5.1198	5.111	5.2487	5.0993	5.0522	5.0772	5.2407	6.1424	4.4202	6.7197	8.1053	3.511	4.861	5.3473	4.2675	4.3241	3.7301	6.2409	3.9791	5.0378	5.7276	5.3056	6.9227	5.392	7.5099	7.5488	5.354	4.7751	4.9727	3.5777	6.1457	3.157
PF3D7_0424300.1	PF3D7_0424300.1;996	996	5.9246	5.0993	4.8298	5.6806	4.712	7.0876	4.5379	5.7093	3.2645	6.2073	3.0925	4.3639	5.4947	0	6.7997	4.3868	5.0317	2.9709	3.8074	5.735	5.7737	4.4376	5.2126	5.7795	4.6299	3.8227	2.5898	4.4515	4.8099	7.251	4.5267	3.5583	5.2188	4.9481	3.0126	3.6124	3.9773	2.4195	5.0369	5.4857	4.1432	3.6656	4.8953	3.254	4.9293	6.0002	5.407	5.537	4.2342	5.8293	4.7469	6.43	3.366	6.2574	5.9921	6.009	4.9293	5.5223	4.9699	5.8704	4.0215	5.7021	6.0056	3.5173	4.2071	4.7538	3.3477	5.796	4.4039	5.983	4.8841	5.1993	6.4298	5.1807	6.1572	5.709	6.8814	4.7671	5.0152	4.8314	4.7661	3.5668	6.0477	4.0505
PF3D7_0424300.1	PF3D7_0424300.1;997	997	6.3212	6.2464	4.9805	5.6724	4.844	6.8183	5.2987	4.7549	4.7175	6.2348	2.0391	5.5635	5.8607	3.7845	7.0358	5.2052	5.5351	3.7506	4.7192	4.2876	7.9554	4.591	5.2075	6.4428	5.7605	4.1659	4.3277	4.384	3.4343	7.645	5.4565	2.3334	6.0168	5.9291	4.6542	3.7279	5.6485	5.4199	5.516	5.0237	4.8084	4.0286	5.7216	5.2653	5.5792	5.9155	4.2203	4.796	2.797	5.7442	5.7285	6.007	6.9431	5.634	5.2694	6.6565	5.1595	4.6988	5.5229	4.6949	5.3782	6.4663	5.6859	5.0103	3.9607	4.0312	4.7751	4.9054	4.2832	5.3147	5.0963	4.9745	4.853	4.3198	5.9528	5.6591	7.5713	4.7159	6.0637	5.6294	5.7334	5.2153	5.7541	5.3169
PF3D7_0424300.1	PF3D7_0424300.1;998	998	6.6885	5.6639	5.0308	5.6082	4.0824	7.0394	5.5777	6.077	2.4383	7.163	5.5856	4.717	5.7325	0.0426	6.9006	4.7104	6.9472	4.2638	4.6404	4.8649	6.1611	5.0531	5.0742	5.43	5.3695	4.7274	4.9074	4.7306	5.6392	7.565	6.1014	0.7225	5.3593	6.6508	4.2935	3.6758	5.4286	5.634	5.4246	4.2994	4.218	5.1675	5.2304	4.3764	6.3775	6.684	4.9463	4.9227	4.6375	6.2255	5.7162	5.998	5.2059	5.2854	5.8344	6.6588	4.8585	5.4519	7.7876	4.6223	3.7814	6.1043	6.7075	5.4783	5.9203	5.3526	5.3782	4.6915	3.4502	3.9561	5.2184	5.3323	6.0546	7.1959	6.1896	5.1579	7.6975	5.8897	5.9681	7.1775	5.9236	5.8273	5.7181	3.4893
PF3D7_0424300.1	PF3D7_0424300.1;999	999	7.3182	5.9984	5.0365	5.6525	4.04	7.3513	6.0736	4.9598	4.2426	7.1077	4.6548	4.3183	5.5435	3.3547	7.1156	3.3363	5.0241	4.3985	2.8094	4.7787	6.6814	2.7845	4.1252	5.2445	6.2837	3.9607	3.4854	4.4601	5.4538	7.888	5.6433	2.5185	5.8081	6.2873	4.847	4.6387	5.6938	5.2627	5.3736	4.4535	4.7485	4.1077	5.0781	4.8817	5.8597	6.225	5.1719	5.26	3.2434	7.3879	5.4313	5.3111	5.5323	5.2464	6.5121	6.3208	5.4138	5.5021	6.201	6.0323	4.2234	6.6326	6.3796	4.2133	4.7219	5.0396	4.3491	4.5304	3.5447	5.318	4.9184	5.1206	6.0047	6.5239	6.0525	5.047	7.8452	5.1703	5.5466	5.2067	5.9381	4.4383	5.1428	4.5179
PF3D7_0424300.1	PF3D7_0424300.1;1000	1000	6.0076	5.5182	5.5185	5.5625	3.7908	7.4562	4.2965	5.1546	4.2758	6.4949	7.7285	3.9937	5.5087	3.0197	7.2673	5.1123	5.2935	1.0286	5.5188	4.95	6.437	4.5607	3.845	5.7244	5.4141	4.4803	3.9561	4.211	4.7225	6.9702	5.8112	3.7538	4.8063	5.5304	2.6439	3.8319	5.9713	5.0892	5.463	5.1375	4.435	5.1827	5.6082	3.8135	4.649	6.8615	3.9165	5.2083	3.4893	8.1491	6.8197	5.3151	4.6803	4.3118	7.1653	6.7982	5.3847	5.7276	6.5589	4.2172	4.9639	6.6549	4.9307	5.3377	4.5298	6.9986	4.0522	5.4353	4.4396	7.0387	5.0005	5.8809	5.1739	5.7268	5.8174	4.9227	7.3874	5.9241	5.5103	4.62	6.5807	4.0233	5.121	4.6656
PF3D7_0424300.1	PF3D7_0424300.1;1001	1001	6.0437	6.1651	4.4107	5.7197	4.0976	6.7267	5.4212	4.292	3.6565	5.7761	5.7452	7.0459	5.6591	3.4529	7.365	5.1404	5.7779	4.3806	5.2357	3.2373	5.7983	2.9222	4.7639	6.3487	5.223	4.7772	4.2079	4.433	4.2839	7.0091	5.4581	2.9542	5.9752	4.7629	3.858	3.8125	5.6579	5.7404	5.7051	6.1803	4.2087	5.04	5.1001	4.2071	5.1715	6.453	4.7929	5.0708	2.5435	7.0913	4.9486	5.6789	5.079	5.2861	6.9803	6.7152	4.1202	5.9355	5.7714	5.4861	4.4647	6.1918	4.8948	4.7268	4.9777	6.4718	4.4783	5.2269	5.4336	6.1849	5.1751	5.1855	5.4951	5.7206	6.3286	4.5892	6.6444	5.2615	5.337	5.7306	6.3027	3.9001	5.1461	6.5839
PF3D7_0424300.1	PF3D7_0424300.1;1002	1002	6.9675	7.1422	5.3537	6.1283	5.314	7.1268	5.0631	4.1043	5.3677	8.1403	5.3234	7.8142	5.6993	4.8344	7.5041	5.0023	6.127	3.2675	4.1953	6.1731	6.3147	3.6736	5.354	6.1108	5.5078	4.9616	3.8914	4.6112	5.6991	6.9563	5.7918	4.0583	5.4466	5.877	3.6542	1.1043	4.4276	5.5336	6.4616	7.4315	4.497	5.1639	6.6134	6.3271	6.2338	7.4599	4.9383	5.1969	3.862	5.5832	6.6631	5.6212	5.6662	5.1014	7.6091	6.9709	5.0535	9.299	5.5248	5.6803	5.5258	6.3032	5.2494	4.5515	6.0858	5.3291	4.4026	5.729	4.7934	7.1702	5.842	6.0038	10.2394	5.1206	5.86	4.8718	6.7747	4.5204	5.6568	7.0425	5.4131	4.5916	6.2895	4.7027
PF3D7_0424300.1	PF3D7_0424300.1;1003	1003	6.5125	7.8956	5.1387	5.7506	6.0063	6.8143	4.8349	5.667	6.2884	6.9165	5.1493	7.5228	6.1467	5.0566	7.0775	5.2746	6.4236	4.8664	4.9612	5.6996	6.7155	2.8074	5.675	5.235	5.4588	4.5267	5.0592	4.9193	5.2506	6.6095	6.2819	4.8699	5.9896	6.1558	4.9241	4.0875	5.5125	5.8826	5.6929	7.9397	4.1424	5.4366	7.1186	5.8664	5.8495	6.2858	4.4601	5.7874	4.3455	6.5384	8.4136	7.3654	5.5856	5.2445	7.7638	6.4962	5.9162	4.5632	6.5404	5.826	5.7487	6.669	6.0415	5.6551	7.1732	5.8158	5.2608	5.1489	5.691	6.7753	4.6223	5.8492	7.1871	6.6212	6.0762	5.7482	7.4823	5.299	6.3386	7.7092	6.4325	3.8866	6.2155	6.0995
PF3D7_0424300.1	PF3D7_0424300.1;1004	1004	6.803	6.8373	5.432	5.087	4.6966	7.1148	5.7952	6.251	3.8053	7.0181	4.9964	5.4841	5.0492	3.7312	6.4752	5.0063	6.3945	5.4967	3.5198	5.1363	6.5832	3.8639	6.1892	4.1334	5.2494	3.9662	4.7409	5.5027	4.9932	5.5604	5.8296	4.7756	5.0063	5.0334	5.1144	5.3889	4.9088	4.841	6.5317	5.7829	4.5916	5.0691	6.1989	4.6088	5.2307	4.3205	4.6392	5.347	4.4919	6.157	5.1052	7.6509	4.8176	5.3399	7.3951	3.7027	5.4761	6.151	5.6288	4.8851	4.8222	6.621	4.5534	5.4084	6.1218	5.4005	4.7986	6.4091	4.4796	6.5785	4.5429	4.257	6.9785	5.0505	5.684	4.5975	8.5582	5.1878	5.44	7.2173	5.9319	5.0635	5.5138	5.4509
PF3D7_0424300.1	PF3D7_0424300.1;1005	1005	6.4548	4.7355	4.3632	4.6363	4.9588	7.2823	5.1731	5.4744	2.0841	6.7914	4.1035	5.5981	3.5969	3.9791	7.1462	5.4074	5.0018	5.1064	4.0312	5.2645	6.56	4.6792	4.2157	4.796	5.0041	4.4731	4.3792	5.067	5.9083	6.3431	7.0029	4.813	5.2998	5.0832	5.2422	3.1922	4.6502	5.9326	5.9172	4.8728	5.5204	5.3736	6.451	5.8092	4.9584	4.7745	5.5239	4.9704	3.9269	6.8022	6.9288	6.7716	3.6993	5.966	7.1236	2.7463	4.9732	5.0409	5.5543	5.9402	5.3359	6.4809	4.7355	5.9614	6.3731	6.2756	4.4423	6.4221	6.1295	7.2185	4.7049	5.545	6.3661	6.1641	6.3374	4.033	7.489	5.4715	6.0461	7.7501	6.1863	5.3356	7.127	5.3927
PF3D7_0424300.1	PF3D7_0424300.1;1006	1006	6.5404	4.9146	5.4941	5.2946	3.3757	7.7317	5.488	4.5385	2.6159	7.427	5.6949	6.3827	5.9052	3.8846	7.6543	4.5435	6.4612	5.3537	5.561	5.9586	7.0417	3.6076	5.2645	5.2931	5.8819	5.0751	4.0548	5.7175	6.9703	7.309	5.9479	2.8053	4.6736	5.861	4.3799	4.5078	6.4116	6.0568	6.418	3.9088	6.6554	5.3968	7.4264	6.2643	6.2568	4.9695	5.5141	5.9764	4.9355	7.6699	7.1055	7.7695	6.1328	5.7214	8.2355	4.9486	5.2513	5.8097	5.756	5.0768	5.0295	6.9028	5.4931	5.2342	7.5183	6.2114	4.5838	8.4623	6.2455	8.471	5.2118	5.6747	6.5674	6.345	6.8879	5.7336	8.2985	4.7219	6.5875	7.8897	7.1681	4.7511	8.5532	6.0815
PF3D7_0424300.1	PF3D7_0424300.1;1007	1007	7.2265	6.2188	4.7903	4.4548	4.0347	8.359	5.842	6.3644	5.044	7.2497	5.9991	4.144	4.2839	3.7876	8.7409	4.9184	6.8245	4.4012	4.4874	5.1566	8.1846	5.6138	5.1973	5.4673	6.2824	4.6467	4.1627	4.8802	6.1008	8.1698	5.7538	4.5521	4.7071	7.1824	3.488	3.121	7.564	5.8169	7.5565	6.1048	5.6017	6.7677	6.9115	5.5432	5.8102	6.7381	5.6188	7.044	3.8319	8.5436	9.5962	8.2566	6.273	5.2517	8.2628	4.9269	5.3688	4.7824	5.8012	5.8987	5.4114	6.6005	4.8354	5.4036	7.4886	6.544	5.2207	2.8679	6.1144	8.04	5.2059	5.9775	6.6651	6.9233	4.6147	4.7549	7.4249	5.8704	6.8019	8.6754	7.2098	5.4283	5.5395	5.7057
PF3D7_0424300.1	PF3D7_0424300.1;1008	1008	7.3345	6.667	4.4202	5.6656	4.3111	7.976	6.1597	5.9761	1.6554	7.4589	5.7057	4.796	5.9088	3.9635	8.2072	5.0841	6.2108	5.1542	3.9882	6.2506	7.5649	3.717	5.4433	4.5423	5.7565	5.2365	4.0374	5.5795	6.7105	7.9801	5.9537	3.6076	5.0909	5.8709	4.8812	4.4005	6.8372	6.225	6.3411	7.5542	5.5708	5.7214	7.6577	5.0246	6.8564	5.5116	5.8084	7.2387	6.0448	8.7479	6.3306	8.3631	5.8627	5.6395	8.0996	6.3878	6.9422	6.4584	6.2662	4.7076	4.9882	5.986	6.1365	5.4841	6.6477	6.8076	5.5182	5.6182	5.7861	8.3399	5.8834	6.7655	7.6986	6.6778	5.2396	5.1493	7.3599	5.6921	6.0687	8.2007	7.1769	5.1855	5.3944	5.2502
PF3D7_0424300.1	PF3D7_0424300.1;1009	1009	7.5423	5.8402	4.858	6.0239	5.3851	8.133	5.0492	3.9991	5.769	8.2564	4.5717	5.3968	5.5438	5.6927	8.4167	5.0418	4.9741	4.342	5.602	5.856	11.1677	3.6076	7.2208	5.5429	5.7973	4.238	3.6496	5.0009	6.3738	8.8048	5.7377	6.5081	4.9946	6.5954	4.7404	4.4816	4.435	6.383	6.4209	5.7514	4.8058	5.596	8.8171	1.9486	6.7975	5.9857	5.8477	5.7203	5.1803	6.5596	4.9667	9.6878	4.7495	5.7827	8.8598	5.0457	5.6392	6.2928	5.9598	4.9528	4.4489	6.9101	5.876	6.0005	6.504	6.5683	3.1985	4.8659	5.4429	8.6456	4.3484	5.9923	8.2055	5.5062	5.4306	6.4928	7.1393	5.4168	6.4396	7.0978	6.8562	4.6831	5.0312	5.3176
PF3D7_0424300.1	PF3D7_0424300.1;1010	1010	7.1458	7.08	5.044	6.1479	4.435	6.9824	7.574	8.9962	3.7104	7.8088	5.6533	5.0514	6.2346	2.9355	6.7482	5.4216	9.5321	3.1342	5.6851	5.8972	9.1928	4.7908	4.4634	4.6927	5.2873	3.2928	4.1144	5.2931	7.2017	8.5633	5.5747	5.5084	6.07	7.0667	4.6519	4.7043	4.1052	6.4278	5.6056	6.4153	6.8863	5.5841	9.7856	5.2873	6.6453	6.0787	6.4286	5.0179	7.0551	5.6921	5.9348	10.5701	5.8407	6.4366	8.3229	5.4158	5.5856	6.8378	6.1745	4.8374	6.1516	7.413	5.4744	5.6311	6.5529	6.3341	4.7882	5.9425	6.3935	8.6516	5.4179	4.915	7.2614	6.2572	4.3498	6.1906	7.7639	5.302	6.4311	6.9167	7.1637	4.7219	6.2961	5.5211
PF3D7_0424300.1	PF3D7_0424300.1;1011	1011	6.7519	5.8892	4.6781	5.43	3.466	7.0666	5.076	5.3016	3.5607	6.2664	5.5132	5.7018	6.0092	2.257	6.8189	4.5814	5.1493	3.4906	5.7527	5.1918	7.8659	4.5254	5.6124	4.0909	5.3056	4.4867	5.1981	5.0942	5.7837	7.2207	5.814	3.1077	5.5154	6.3027	3.3505	5.1001	5.9896	5.8304	5.3695	5.2157	6.0898	5.5904	8.6158	3.7463	4.5217	5.5151	5.7592	3.6769	6.4207	4.7882	5.6901	9.51	5.0201	6.0828	7.266	4.1771	5.5148	6.8012	6.6868	2.3923	5.2657	7.0206	5.9107	5.5251	5.8649	5.7107	3.8359	5.0626	5.9819	7.9789	5.1603	5.2016	8.2467	6.77	4.5619	5.1775	7.559	5.5993	5.8061	6.2422	6.044	6.0297	5.116	5.4496
PF3D7_0424300.1	PF3D7_0424300.1;1012	1012	6.1817	5.5552	5.2627	4.8309	3.9754	6.8616	5.3736	6.0674	4.3103	6.9869	5.4033	5.8691	5.3799	3.433	6.6359	5.739	6.2619	5.0959	4.6949	6.8098	7.5148	4.9823	4.6865	5.5573	5.8758	5.0041	4.0764	4.2615	7.2149	7.7332	7.5167	2.8797	5.5254	5.2776	3.5148	4.6029	3.5484	8.6427	5.9324	5.0755	7.5934	4.111	7.0101	4.5435	4.9369	6.8184	7.4749	5.1819	4.7296	5.2234	5.5638	9.0388	5.0014	6.1475	6.8647	5.5699	4.5472	6.872	5.7342	5.0094	6.3618	6.7467	5.3809	4.435	5.0479	5.3423	4.9977	5.0063	6.2225	7.695	5.1615	4.5336	8.0641	6.3284	5.7469	6.5901	7.9524	5.5376	5.9602	6.0553	4.9676	5.6323	6.1447	5.5671
PF3D7_0424300.1	PF3D7_0424300.1;1013	1013	6.1613	8.36	4.8758	5.1164	3.5173	5.5426	4.7032	4.9184	1.5558	7.1384	5.2836	5.6067	4.4809	4.6444	5.8171	5.8985	5.7557	4.845	3.7452	3.7495	7.4268	4.0832	5.0879	5.0023	5.6389	3.6496	4.7819	4.3427	5.3635	6.9279	6.0099	3.2403	5.2965	5.5308	4.3519	4.0704	3.742	7.3932	5.0299	6.3927	5.2319	5.4263	4.6294	5.1707	6.5337	7.174	8.6936	4.4692	6.1853	5.3572	5.8094	6.155	5.1027	4.9837	5.2055	5.746	4.5832	5.689	6.2871	4.4416	4.269	7.3318	5.5677	4.8758	4.7639	5.9766	4.5103	5.0426	6.2598	6.8412	5.126	5.1554	7.9995	7.7039	5.8706	6.1204	8.4833	5.5106	5.6044	4.591	5.6433	5.4396	6.2824	6.0429
PF3D7_0424300.1	PF3D7_0424300.1;1014	1014	7.4866	4.554	5.6602	5.2048	4.5595	5.9871	4.466	5.0094	4.157	7.7104	4.3349	6.0396	5.0989	2.4647	5.1297	5.4538	4.0548	4.3111	4.6954	7.7945	7.5584	4.8629	3.1859	7.9089	5.6792	2.7355	5.1404	4.9986	6.753	6.3782	4.6633	4.847	8.118	6.2709	4.5129	3.6485	4.7793	9.3612	5.4637	5.0103	3.1276	4.4757	5.2965	4.2426	6.0334	6.1033	9.7738	5.135	4.2861	5.5856	5.5094	5.6488	7.1354	4.9317	5.7777	4.99	4.0179	7.1381	8.238	4.4296	4.7458	6.4194	7.5108	4.6135	4.4666	5.1691	5.292	5.6035	6.4922	6.5606	4.9955	4.7317	8.8159	8.619	5.7214	6.1633	7.8418	6.9057	6.666	5.6871	5.5154	4.1218	5.337	5.2067
PF3D7_0424300.1	PF3D7_0424300.1;1015	1015	6.4007	5.6456	5.2257	5.2716	4.5217	5.2196	5.5487	6.763	2.7845	6.1326	4.9819	5.5987	5.3462	2.8197	5.1977	5.8931	4.6381	3.9644	4.6047	7.1122	6.5179	4.1914	4.5546	6.8884	5.813	5.9637	5.5188	5.8379	6.4599	7.3039	5.2529	4.2373	7.1805	5.1135	4.3147	4.9658	5.2887	5.558	6.0919	4.0798	4.2817	4.4094	5.3161	5.3736	4.5607	5.5144	5.6203	5.825	4.2479	5.8298	4.439	5.3799	7.7114	5.1379	8.087	6.242	5.3262	6.5789	7.2471	3.7506	6.0061	6.1045	6.7315	4.6218	3.9782	4.6188	5.0027	4.7274	4.7371	6.9173	5.3695	4.7544	7.8868	8.1114	5.2645	5.9203	7.5151	4.7565	5.9944	4.8058	6.0199	5.2437	4.218	3.6124
PF3D7_0424300.1	PF3D7_0424300.1;1016	1016	6.3288	5.353	5.6238	5.9224	4.1667	5.0255	4.5497	4.8053	2.5922	6.5392	5.6622	4.4046	5.2048	4.2502	5.2924	5.684	4.5795	1.7004	4.1867	6.5365	6.1334	4.0993	4.8135	6.356	5.8858	4.3916	3.9458	5.1102	6.8452	7.0015	5.8632	3.275	6.5475	5.6047	4.4621	4.6871	4.4919	4.4423	5.4373	3.1043	3.9919	3.2311	5.3992000000000004	3.9873	4.4555	5.1359	4.6764	5.5472	2.541	4.8836	4.9026	4.0618	5.5777	4.6473	5.5644	5.1783	4.5577	5.96	6.6866	3.8135	6.0572	5.0321	5.9296	3.7918	3.7312	5.4019	3.6837	5.093	5.3551	5.8545	3.9919	4.9184	6.6615	6.9504	5.0126	5.1247	7.1187	5.7285	4.9732	5.0099	6.1793	5.3248	4.9467	3.9709
PF3D7_0424300.1	PF3D7_0424300.1;1017	1017	5.2215	4.8738	4.3363	5.0219	2.8156	5.7495	4.106	3.6358	3.2824	6.3313	4.785	5.2172	4.4482	3.3923	4.7409	5.1953	5.5232	5.332	4.3413	6.1489	7.3709	5.0849	4.7153	5.8278	5.9091	3.9477	4.6467	4.582	5.694	6.7427	4.9672	3.842	5.605	5.5173	4.8792	4.6848	4.9241	3.4621	5.3586	1.0215	5.1156	3.8186	4.6456	4.4627	4.4094	4.6182	5.0747	3.8135	3.8001	5.5889	3.4906	5.3262	3.7388	6.126	5.7298	5.013	4.1763	6.1272	6.4189	5.5157	5.5211	5.4403	6.0764	4.8963	5.3234	4.9891	4.6628	5.5444	2.1603	6.3714	3.7751	5.0152	7.6199	6.7899	5.6029	5.0657	6.9928	5.7336	4.9846	4.9122	4.8545	3.853	6.2315	4.2928
PF3D7_0424300.1	PF3D7_0424300.1;1018	1018	5.3107	5.5097	5.2858	5.6585	3.281	6.3178	4.5558	5.3961	3.3045	6.2007	6.0695	4.812	5.0496	1.9107	6.1934	5.3695	6.3493	4.9598	4.497	4.2972	7.5577	4.9079	5.7679	5.7884	5.7458	5.3792	4.3248	3.5148	5.68	6.8264	6.2946	2.9222	5.4735	6.0902	4.7986	4.4456	4.9112	4.4005	4.5053	4.5217	4.6921	3.855	5.4634	3.4893	4.582	5.5804	4.735	5.3484	4.2743	5.0356	5.0457	5.9117	4.8166	6.0402	6.1272	4.9556	4.6047	5.318	5.8437	3.6017	5.2634	6.2236	5.7082	4.9222	4.7918	5.9148	4.238	7.1735	4.9991	6.3868	5.5254	5.9119	7.4216	6.7515	4.6415	4.7586	7.2314	5.8965	5.9568	5.6693	6.9636	4.0968	7.5995	5.1309
PF3D7_0424300.1	PF3D7_0424300.1;1019	1019	5.3747	4.4053	5.1946	4.6058	5.4084	5.135	5.3988	2.9672	3.8914	6.195	3.7015	4.3785	5.4091	3.1795	5.3114	4.6165	4.9905	2.6392	5.3505	4.6106	5.3632	5.4189	4.4738	5.2724	4.2071	4.2653	4.1367	4.4548	4.8248	4.9593	6.4386	5.2664	4.7996	5.3551	4.3391	1.511	4.591	4.5497	5.9984	3.6814	2.5059	3.696	5.7396	3.729	3.905	5.4393	4.5154	4.5404	2.6781	3.6439	4.5546	4.6323	2.846	5.5148	6.6125	3.0126	4.6633	5.0734	5.5853	5.2924	4.3999	5.6579	4.8304	4.3813	4.6843	5.1064	4.4033	5.7306	3.8914	6.7688	4.9203	4.4423	6.2296	6.51	5.8291	4.7361	6.1775	5.3551	4.0135	5.3865	4.7517	3.9021	5.6772	3.0583
PF3D7_0424300.1	PF3D7_0424300.1;1020	1020	6.7215	6.0938	4.7469	4.594	3.4209	5.4931	5.266	4.4627	1.6323	6.642	4.7388	4.0609	5.726	4.4496	5.7123	4.5771	5.0099	3.7949	4.7285	6.0446	5.1953	4.1546	5.3695	7.6554	4.887	4.04	3.4725	4.2494	5.9658	5.2369	5.5683	1.4168	7.3407	5.087	3.7409	2.272	4.1342	4.856	4.9208	3.2296	3.4128	4.4502	6.5016	4.9896	3.98	5.3957	3.848	5.3558	5.0819	2.2449	3.6982	5.2196	1.433	5.2672	5.4886	4.054	5.3611	5.3847	5.2593	3.7761	5.4216	5.8296	5.1473	5.3132	4.3512	4.5686	4.6358	8.4219	3.8758	5.8587	5.1235	3.6508	6.0092	5.842	4.5135	5.4893	6.4209	4.8435	6.4244	4.4403	4.5856	5.0652	7.491	4.4128
PF3D7_0424300.1	PF3D7_0424300.1;1021	1021	5.2141	4.9509	3.8146	5.0241	0.926	5.5592	4.5441	4.2683	2.858	5.7252	4.5286	3.4957	4.8079	2.3161	4.3291	4.9932	5.5144	3.3103	2.9653	6.192	6.1552	4.6966	5.4519	8.291	5.6389	3.2735	4.1667	4.3183	5.5583	5.9189	5.0734	4.554	8.6627	5.337	4.6064	2.0772	5.0879	4.8283	5.2479	4.4679	6.9285	3.6993	5.9366	4.3298	4.0841	4.7913	4.8415	3.9727	3.9001	5.5762	5.0921	5.6868	4.5945	5.6331	5.8019	4.5686	4.1285	5.497	5.5018	1.8679	6.1318	4.4803	5.4912	4.4509	5.5106	5.3406	4.5361	4.9369	4.6218	5.0648	3.6542	5.0295	6.6938	6.8535	5.3674	6.1591	6.78	5.6302	5.8617	5.7214	5.3406	3.0993	5.667	4.7004
PF3D7_0424300.1	PF3D7_0424300.1;1022	1022	5.6651	5.9305	6.2657	4.7377	4.6294	5.8374	4.6702	4.4216	2.1985	5.073	4.7787	5.3462	5.1894	1.3277	5.5999	5.6556	4.6241	3.0772	4.6259	6.8046	5.7674	4.4087	4.5874	5.4219	5.9674	5.9711	3.846	4.2357	7.1559	5.8359	5.706	4.2304	6.4109	5.7684	4.4303	5.005	4.3889	5.0492	4.2479	4.5398	4.2016	4.4957	5.8617	5.1855	5.2157	4.9869	5.3363	3.5741	4.1538	4.6871	5.2437	5.2536	4.1473	4.7618	6.1878	5.3452	4.4679	5.3516	4.6803	4.6053	5.6314	5.9088	5.1461	5.4515	6.1875	5.6594	4.2928	6.4807	5.2861	7.3425	4.554	5.7827	5.9667	6.7715	5.6704	6.3192	7.4546	5.5674	5.8128	6.3354	6.5347	3.6124	5.5753	4.4777
PF3D7_0424300.1	PF3D7_0424300.1;1023	1023	7.139	5.4496	4.8997	4.2265	5.6551	4.238	4.7677	4.2357	4.6594	7.6913	4.7279	4.4469	4.5638	4.054	5.5024	5.0045	5.1579	3.9079	4.2861	7.5701	5.3501	5.31	5.1787	5.2269	6.5231	4.7038	5.5373	4.8339	7.713	5.1886	5.4931	2.6017	4.9968	6.9831	2.9579	2.7634	4.466	6.0099	5.0396	3.6611	3.4316	2.7463	5.4419	3.2869	5.394	5.3212	5.7573	5.4867	3.5286	4.6404	4.848	4.8948	3.4046	6.2493	5.3561	4.1268	4.4666	5.6522	5.3241	3.9212	5.2596	5.153	4.8161	5.1375	5.6628	5.9823	5.5367	5.26	5.6918	5.993	3.4568	4.7511	6.5972	5.5188	4.5753	5.6352	6.1289	3.7655	5.394	6.2477	6.1787	4.986	6.0332	4.5759
PF3D7_0424300.1	PF3D7_0424300.1;1024	1024	6.7544	5.5373	4.5723	5.7793	3.9107	8.5908	5.393	5.4036	1.0635	6.6312	5.0166	5.735	4.5807	3.1309	9.1713	5.2067	5.2211	2.6758	4.4243	7.3203	6.0056	4.1787	6.6381	6.0336	5.4074	2.5084	4.7393	5.3726	8.1667	6.4491	7.6089	5.991	5.6197	6.3448	4.9236	4.2403	5.155	6.4527	5.5116	4.9686	4.2593	4.706	4.8094	5.4893	5.2589	6.258	4.6064	4.6982	4.6542	3.7049	5.5053	4.9453	4.0391	5.3423	5.8782	5.0126	5.2821	6.5171	4.1052	3.6859	5.7076	5.3001	4.8268	3.8248	6.2174	5.2265	4.5423	5.2067	4.0652	5.887	3.488	5.5619	7.8566	5.2141	4.4482	6.2161	7.0989	4.4906	5.3381	7.2596	6.0219	3.5934	5.6565	4.889
PF3D7_0424300.1	PF3D7_0424300.1;1025	1025	6.1928	5.7631	5.1699	4.5472	5.4643	8.0565	5.2536	4.8232	3.6346	6.7596	4.7986	4.4296	5.1131	4.0312	8.2402	5.3273	5.769	4.4607	4.0117	11.8378	6.4383	4.8856	8.283	4.0772	6.1936	4.645	2.3277	5.3558	11.4444	6.1631	5.0665	8.4465	5.7244	6.6961	5.3107	1.9069	4.0072	6.7486	5.9241	3.7939	4.4067	4.4607	6.0045	3.7093	3.332	6.5489	5.6949	5.0717	4.9928	4.5552	5.2998	5.4512	6.1761	4.0461	6.2139	6.2937	4.8963	6.8034	5.2627	5.8467	6.1516	5.3341	6.5495	3.8084	6.6054	4.6017	5.2265	6.6178	6.2397	5.0887	5.1835	5.7479	8.1545	5.8089	5.6267	6.9291	6.614	6.6075	5.5662	7.6604	4.9241	4.1635	6.1106	5.903
PF3D7_0424300.1	PF3D7_0424300.1;1026	1026	6.5971	5.5993	3.8629	5.3957	4.9255	8.3232	5.7897	4.6662	3.8992	6.4393	5.6346	4.9477	5.1085	4.009	8.5847	5.7396	5.7671	3.7049	5.2578	7.4574	7.1551	4.4627	8.1931	3.7115	6.2282	3.5447	5.3295	4.211	8.0413	6.9757	5.4928	7.6909	4.332	6.7761	4.6971	3.3363	7.1331	6.8456	5.2765	3.5059	5.2365	4.9519	5.6375	1.4436	4.5273	6.1556	5.3705	4.6212	4.8525	5.6656	5.5103	4.4229	4.8753	5.3677	8.6297	5.392	5.2176	9.591	5.0219	5.3423	5.0264	8.6494	4.8248	5.0652	6.583	5.5705	4.251	6.2703	5.796	7.6599	4.3111	5.8848	10.0679	5.5046	5.0883	7.0317	8.3314	5.4459	5.202	7.7175	5.9416	4.1359	6.2694	5.2887
PF3D7_0424300.1	PF3D7_0424300.1;1027	1027	5.557	5.0303	4.701	5.1538	3.8953	7.679	4.6662	3.5546	3.6381	6.1189	5.1301	5.4453	5.3132	1.9819	7.3999	4.6769	5.2114	4.101	4.6135	8.059	6.0418	4.2365	7.6224	5.2784	5.6642	5.7336	11.707	4.4764	8.6941	6.5564	6.2432	7.096	4.0479	6.0626	5.1387	13.2248	4.784	6.2977	5.191	2.5185	3.6473	3.7623	6.65	4.3147	3.4529	6.6548	6.4449	4.2373	4.9402	4.5662	4.8625	5.5832	4.6854	5.2284	5.2498	5.6317	5.6876	5.8841	5.5747	5.6927	5.4289	5.3985	5.4259	5.9088	7.0053	5.545	4.856	7.0596	5.8194	6.3978	5.5388	5.4825	6.455	5.3201	5.7076	7.0711	6.8489	5.7082	5.5037	7.7336	5.4841	5.0255	7.4613	6.3205
PF3D7_0424300.1	PF3D7_0424300.1;1028	1028	5.7477	4.926	4.4482	5.6259	4.4995	6.7557	4.7474	4.7871	6.1181	5.6355	5.0807	8.3605	5.9798	6.4943	5.9628	5.4131	5.8321	4.235	4.5392	8.6442	5.3327	3.7049	7.7949	6.3315	6.9109	11.3477	10.818	5.0032	9.1191	5.2172	5.8977	7.6731	6.4746	7.2454	11.0017	10.735900000000001	6.6113	6.5225	5.8181	4.7871	4.3533	4.4182	6.0468	4.9174	4.4931	7.1231	6.6375	5.0768	5.3579	6.666	5.4614	5.7541	9.3584	6.1318	5.5954	5.3001	6.0997	6.2046	5.7769	2.7698	5.6809	6.1272	5.5361	6.9705	5.7013	5.3899	4.0695	7.8472	5.2044	6.202	4.3632	5.5792	7.6343	5.5726	5.8288	6.2865	7.5724	4.3667	10.0189	7.51	6.1938	3.8248	7.8618	5.8301
PF3D7_0424300.1	PF3D7_0424300.1;1029	1029	5.2059	5.2547	5.4522	6.2069	5.4091	7.0866	5.2754	4.9805	6.1428	6.7214	6.225	9.3153	6.5072	7.2041	7.533	5.3816	5.5937	4.09	4.4777	7.8208	5.9825	5.0054	7.1763	6.6427	6.9375	11.5236	6.154	5.7626	8.5842	7.4345	5.6226	7.3501	6.0804	8.127	11.2156	6.3816	6.5601	7.3938	7.4278	1.6088	4.437	4.3653	5.7164	5.0648	4.969	6.4877	6.8839	6.6144	6.413	7.7418	4.4026	5.3698	9.6395	5.5283	5.6699	6.3318	5.9395	4.8319	6.0396	3.342	5.4141	5.7344	7.4773	8.0785	6.7865	4.8525	4.8773	7.3138	5.2036	5.9912	5.1218	6.2106	5.4941	6.005	5.3809	5.9467	7.3529	4.4101	8.2133	7.4366	4.1473	2.969	7.0766	6.958
PF3D7_0424300.1	PF3D7_0424300.1;1030	1030	6.7316	5.7716	4.3861	6.1767	5.0959	8.1414	4.6809	5.1056	5.7991	7.69	5.9812	8.6076	5.8824	6.3045	7.439	5.8502	6.142	4.8997	5.0496	6.5278	6.0415	4.8237	7.5847	6.6051	6.3728	11.3228	3.9117	5.7895	7.5443	6.5904	5.9201	8.2913	5.9229	7.3105	10.9248	4.3625	5.3792	7.0423	7.24	5.7013	2.8836	5.153	6.7794	5.5717	6.4421	7.3278	6.9866	6.4216	5.5659	5.8926	5.3056	7.1015	8.786	5.087	6.0555	5.7525	5.9303	4.8192	5.6747	3.7887	5.7057	6.3702	7.2345	7.6179	6.3696	5.6291	5.1695	6.5661	4.8694	6.6872	5.2709	6.5598	6.1957	6.3719	6.0881	5.3913	7.4162	5.6927	8.7285	7.6061	4.7148	6.4749	7.0479	5.383
PF3D7_0424300.1	PF3D7_0424300.1;1031	1031	7.6049	7.1497	4.7613	6.0011	6.2284	8.2765	5.189	6.0043	5.6665	7.6842	5.7423	8.9851	6.1416	6.621	7.6994	5.4735	6.7934	6.202	6.5531	5.5258	7.4258	6.8592	6.1865	7.1284	5.6568	11.5802	5.9722	5.1114	5.6996	6.7283	7.8057	6.3379	8.2209	6.7845	11.3503	2.1276	6.5758	7.0732	7.4443	6.5577	5.7525	4.4256	4.8963	4.0951	6.7578	7.7797	7.534	7.3485	6.1781	7.651	5.1301	5.5699	9.5997	6.2286	5.5741	6.5057	6.3698	5.8035	6.0239	4.0045	5.72	6.1957	7.1948	8.5784	5.9898	5.8914	4.047	5.7027	5.3743	7.1281	7.0234	5.4809	8.0505	6.516	5.905	5.9141	7.7385	6.8397	8.916	6.9167	6.2416	4.6798	6.6775	7.0151
PF3D7_0424300.1	PF3D7_0424300.1;1032	1032	6.6078	5.5283	4.4899	6.3399	5.7905	9.2852	5.0738	6.0566	5.2071	7.22	4.797	9.5898	5.7142	7.1283	9.3291	5.0365	5.8045	3.6565	4.742	5.845	7.0937	5.0985	4.3992000000000004	6.2994	6.7686	11.296	5.4263	5.0361	6.1031	6.4727	5.9768	3.9837	6.9864	6.2643	11.2082	4.9288	5.6704	7.359	6.7613	5.8374	4.1595	4.0626	5.3391	5.4286	6.3031	7.2059	7.1701	8.2584	4.9083	6.998	4.8475	5.3198	9.5107	4.9727	5.701	5.9153	5.5928	4.3702	5.4316	4.1465	4.4289	5.7745	5.8592	8.9575	6.0836	5.9134	3.7887	6.0564	4.8192	6.153	6.2267	4.7142	6.2498	6.3519	5.5466	4.7761	7.2683	6.5276	9.0348	6.6253	5.3906	3.5705	6.7811	5.0501
PF3D7_0424300.1	PF3D7_0424300.1;1033	1033	6.1803	6.1973	4.8354	5.5942	5.8465	8.6376	5.0639	4.0985	5.9995	6.1426	7.2852	9.5063	6.0693	7.2407	8.8399	5.3473	5.4692	4.6433	4.8714	5.6899	6.6972	6.8133	5.0259	6.9698	5.5886	11.5118	5.0635	5.0712	5.7301	6.2621	5.904	5.0152	6.094	6.0911	11.2542	4.3834	6.4496	6.3702	7.7234	5.2106	4.4848	2.7824	5.5119	5.2555	6.3976	6.997	7.315	7.963	6.2257	8.1533	5.4835	5.3663	9.3767	4.9547	5.5382	5.7549	5.8402	4.9165	5.5062	4.5078	5.1313	6.1048	8.5232	8.3958	5.9702	5.5106	3.373	5.6769	3.6993	6.892	5.0892	5.4764	5.7024	6.0516	6.0056	5.6002	7.0711	7.4439	9.2214	6.4476	4.8856	4.0772	6.3526	4.4989
PF3D7_0424300.1	PF3D7_0424300.1;1034	1034	6.7494	5.8535	4.565	5.8507	5.6079	9.043	4.814	5.0374	5.7071	7.1757	5.749	9.7543	6.0734	7.0282	9.1641	5.647	5.6456	7.8773	5.0409	4.4087	6.2874	5.5589	6.1886	7.0076	5.6232	11.4913	3.8738	4.2943	5.3868	6.5753	6.8071	5.0027	6.7604	6.0535	11.2752	4.5122	6.0422	6.4031	7.6231	4.4886	5.2024	3.9773	5.5251	6.1106	6.28	7.1606	7.9225	7.7386	5.9246	6.5564	5.6924	5.9775	9.1122	5.978	6.8665	6.0195	4.9069	5.844	6.2889	5.6966	4.742	6.817	8.6183	9.402	6.6295	5.7926	3.8012	5.3916	5.2032	6.8195	5.6562	5.4584	6.7331	6.384	5.3964	5.8367000000000004	7.4692	7.1239	8.7274	6.7824	5.5122	3.4005	6.0272	6.0394
PF3D7_0424300.1	PF3D7_0424300.1;1035	1035	7.1902	6.6802	4.7538	6.785	6.1819	9.9129	5.144	7.0423	5.5413	8.1079	7.2166	12.2747	6.9144	6.756	9.8042	5.9064	7.2298	10.1171	4.9397	6.4634	7.3807	6.9875	8.0226	6.8167	6.8401	11.5908	4.839	5.2645	5.5357	7.503	7.6204	7.2887	7.1145	5.9074	11.2586	5.7549	6.3452	9.5029	8.1399	5.9141	5.3107	4.5711	5.8001	5.1268	6.4469	6.928	9.7855	8.9573	5.607	7.5788	5.1131	6.062	9.2752	7.7363	6.3517	6.9833	5.0609	6.2271	5.8672	4.7474	7.1288	6.6337	8.7031	9.2003	6.7503	6.4643	3.1538	5.5154	4.3827	6.3183	6.2098	6.4448	8.0288	7.3651	5.4036	6.3716	7.9513	7.9028	9.049	7.2761	6.5648	5.7046	6.4269	4.4718
PF3D7_0424300.1	PF3D7_0424300.1;1036	1036	8.4101	6.508	5.9286	6.7071	6.7878	7.4247	5.6467	6.3212	6.8133	8.9856	6.7409	9.9875	6.3764	7.8138	7.3536	5.7729	6.0407	7.3192	6.7431	7.2825	9.2521	8.0967	7.4941	6.6415	7.3496	11.5766	6.4004	6.5899	7.4384	7.7411	8.2412	6.8203	6.9558	8.0095	10.9819	5.6823	6.932	8.1281	9.6218	6.1278	4.6118	4.4476	6.4788	5.246	7.8382	8.1665	8.7811	9.8449	7.1336	7.7186	6.7794	6.0938	9.5994	7.3785	5.7629	7.9461	5.5245	6.4459	6.8364	7.2274	5.7363	6.9787	7.6696	8.3397	7.0661	5.7903	5.1755	6.1723	6.7401	8.3201	7.7919	5.7434	8.6523	8.6056	6.2359	6.7666	8.0116	6.9478	8.3898	7.2136	6.1177	5.8625	7.7201	7.4548
PF3D7_0424300.1	PF3D7_0424300.1;1037	1037	7.7856	6.2498	6.0435	6.2987	5.8716	8.3217	5.2998	2.9222	5.3255	8.214	6.3067	9.7889	6.2681	6.9044	6.8613	5.5786	6.4288	6.0009	6.3935	6.7454	9.4047	6.5504	4.9107	6.0501	7.4005	11.4284	5.6605	6.1793	6.5345	7.8796	7.7135	5.4449	5.8999	7.9908	11.3918	6.1579	6.1052	6.8835	9.6408	6.0596	4.9759	4.6444	6.1133	5.8158	6.8178	7.9646	7.8189	10.3445	7.375	8.296	5.9984	7.334	9.5982	6.4663	5.9662	6.9801	4.9846	4.9855	8.2801	5.6424	6.3413	7.5994	7.8883	7.7924	6.7629	5.5466	3.8904	6.2685	7.8532	7.3249	7.6538	5.0483	9.115	8.571	6.1208	6.6482	8.0595	7.2585	7.3992000000000004	7.2686	5.1156	5.3625	6.5995	7.585
PF3D7_0424300.1	PF3D7_0424300.1;1038	1038	8.445	4.8982	5.879	5.0241	3.0704	6.6178	5.4588	4.888	1.7527	8.245	6.4021	5.9253	5.6713	3.1619	7.0824	5.3544	4.8773	6.0466	5.2161	5.7257	9.7916	6.6248	5.89	6.1552	7.0208	5.1449	5.1659	5.7968	5.5999	8.0911	7.146	5.1177	6.0516	7.2717	6.2409	4.9841	5.995	4.5916	6.7446	3.8659	3.957	4.7252	5.9669	4.5423	8.8193	6.0076	6.2257	6.6082	5.1223	5.1173	5.3284	5.7729	5.8997	6.1233	4.7766	6.4068	3.9373	5.7296	7.0131	4.347	5.025	6.4639	8.3044	5.0063	6.2728	4.855	3.0531	5.6294	6.3388	6.5256	5.0896	5.1791	6.3595	7.0245	5.2475	5.3618	8.246	6.6953	6.5401	7.0072	4.9212	4.5607	6.3341	6.8946
PF3D7_0424300.1	PF3D7_0424300.1;1039	1039	11.963	5.4718	4.9722	5.1827	8.3048	9.1436	5.1579	5.0917	7.9084	11.8976	5.9889	4.9575	4.8192	8.1188	9.6955	5.4426	5.7222	6.534	4.1318	5.2483	9.4448	6.0328	5.696	6.073	6.8295	5.8462	5.366	4.5981	5.7887	7.5272	6.6693	2.9336	4.7301	6.4121	4.8948	4.4666	5.0139	4.4686	12.7787	4.3792	3.9231	3.1424	5.4033	3.1795	11.2969	7.3818	5.7584	12.7856	4.8263	5.4825	5.5179	5.5002	6.3432	5.8775	5.3854	6.5567	5.0626	6.7961	7.6299	3.6288	5.0479	6.7948	8.8796	4.6536	6.0753	5.0951	4.8227	6.6872	5.3198	6.55	6.6373	4.607	6.8886	7.6196	6.0906	5.1334	8.1211	7.9999	6.0146	6.9013	5.2032	3.251	5.9732	5.5817
PF3D7_0424300.1	PF3D7_0424300.1;1040	1040	11.5916	5.6094	6.5541	6.1383	6.0464	9.346	5.6279	6.4893	4.439	11.4579	6.1886	6.269	5.8804	5.3363	10.2176	5.5674	6.1071	6.2311	6.4912	5.6702	9.9498	6.8089	6.9015	4.1961	6.5886	6.0088	8.9139	5.1094	6.2424	8.1724	7.5308	5.7929	5.5653	7.7329	5.7882	9.059	5.5847	6.1177	11.3582	4.568	5.5444	4.6565	4.2373	3.8669	10.5993	7.9662	6.6604	10.9707	4.735	5.4992	6.1375	4.9453	6.2494	4.7613	5.8174	8.0565	5.2418	6.1276	7.8042	5.3438	6.2664	7.0626	8.9559	5.9651	7.3596	5.6156	6.3056	5.5497	5.0682	6.7137	7.6295	5.3223	7.2172	7.9779	5.7991	6.4055	8.3431	7.7805	6.367	8.173	5.323	7.0846	6.7287	5.78
PF3D7_0424300.1	PF3D7_0424300.1;1041	1041	6.9456	6.0841	7.0036	5.72	5.5506	8.095	5.803	5.6608	3.5336	7.4487	5.1102	6.097	5.101	1.84	9.2255	5.878	8.2949	6.6648	5.9844	6.3507	8.8605	7.056	6.4148	5.0535	7.7856	5.4542	6.5621	5.5154	7.0358	7.1355	7.3494	5.8502	5.5311	7.8109	5.1367	6.5558	5.0418	4.8649	7.0958	5.4809	5.4748	5.4656	5.575	5.4043	6.3219	6.3047	5.9373	6.85	6.6653	6.4803	6.0559	5.5711	5.1922	5.1106	5.5308	5.1148	4.5185	5.1631	8.6288	5.4499	4.8714	7.3626	7.9733	6.0885	7.035	5.6261	6.2327	5.7677	5.6929	6.1751	4.8669	4.7671	5.6918	8.9436	6.8728	5.7046	8.2487	7.2996	6.9779	7.8053	6.5889	7.0818	7.4948	7.9435
PF3D7_0424300.1	PF3D7_0424300.1;1042	1042	7.5286	6.0644	6.5265	5.3695	5.4489	8.089	5.367	6.281	2.9203	8.0179	4.5577	5.1043	5.6662	3.3799	8.6128	5.3455	5.4722	7.0168	5.6685	7.1305	8.3974	6.7281	7.0784	5.1375	7.5654	5.7573	5.1223	5.6949	6.5721	6.8311	6.6153	6.1445	5.6545	7.6276	5.5094	6.5217	4.7861	5.1631	6.5862	5.4266	5.3691	2.9126	5.5699	5.366	6.5357	5.1502	6.3349	6.5179	4.6803	5.4463	6.6027	5.7613	5.2563	5.7442	4.812	4.5686	5.073	5.9345	7.9902	4.1085	5.076	7.1471	6.2513	5.6533	5.8382	5.5503	5.6963	6.2655	8.6445	5.8545	4.8354	4.7181	6.1932	7.9062	5.9864	6.1069	7.716	6.3214	6.6081	7.0423	5.3078	5.8768	6.2399	8.9613
PF3D7_0424300.1	PF3D7_0424300.1;1043	1043	6.321	6.3778	6.155	5.9695	4.2765	7.0376	6.0475	5.9656	4.1755	6.4048	5.8094	5.1591	4.9579	1.8115	7.2664	4.8625	6.1534	6.0092	5.4555	6.8675	8.3572	5.238	6.7229	6.9547	6.3143	5.3132	3.5668	5.4715	7.0278	7.0091	6.325	6.6814	6.273	6.8695	5.5613	4.4673	5.627	5.3827	6.3289	5.9303	11.1958	4.5874	5.2399	5.0613	5.9632	5.0334	5.0193	5.1379	5.4229	6.472	5.6493	5.854	4.0781	6.23	4.8395	5.93	4.9284	5.7884	8.5746	5.4416	5.7618	6.2536	5.939	5.4741	6.068	5.1918	5.3484	5.4449	7.9998	5.5395	6.0885	4.9537	6.3971	7.5802	5.4476	5.8452	7.0253	6.1495	6.7178	6.52	5.144	4.6559	6.5627	8.0729
PF3D7_0424300.1	PF3D7_0424300.1;1044	1044	6.9336	6.5051	4.7126	5.8701	4.591	9.6842	5.0201	6.6372	2.4906	6.8988	5.7436	5.5217	5.575	3.0824	10.3283	5.128	6.9556	5.1946	5.6097	6.2313	6.8746	5.9549	5.9086	3.9203	5.5005	6.5242000000000004	3.1077	4.8629	7.5163	6.9266	7.6591	5.4851	4.6803	6.4604	5.4423	4.6462	5.7186	5.5756	6.9382	6.5239	4.4423	3.9588	5.0955	5.0548	5.4463	5.211	5.9265	6.0546	5.025	6.1447	4.4522	4.9805	5.3212	5.8627	5.7687	5.054	4.4548	5.8268	8.5882	6.53	5.5276	6.4676	7.5657	5.717	5.61	5.405	6.3625	4.7015	5.1489	7.779	4.0798	5.8197	5.9138	8.0565	7.794	7.1053	7.7998	7.2987	6.0607	5.636	6.1214	6.0613	5.8904	6.5752
PF3D7_0424300.1	PF3D7_0424300.1;1045	1045	6.8862	6.6737	5.4663	5.3971	4.6893	10.4104	4.7377	5.825	1.3103	5.6935	5.7293	4.3561	6.2692	3.9001	10.8403	5.3621	6.5254	5.3388	4.8217	7.3041	6.7491	5.4363	6.885	4.8324	4.4777	5.3005	4.5904	7.6872	6.4273	7.1816	5.696	5.7282	5.8352	5.7074	4.1449	4.8782	6.4481	5.0027	5.2384	5.649	5.1098	3.5969	5.3484	5.4453	5.7663	5.6011	5.9602	4.9112	6.3801	3.9928	5.375	4.8982	3.942	7.5576	6.1233	5.2288	5.0448	6.2561	8.8061	3.4476	5.714	7.1064	7.2144	4.3944	5.4909	5.1526	5.2858	4.8575	7.9854	5.5937	4.8268	6.0011	7.3446	8.4596	5.1285	6.1465	7.7913	6.0323	7.732	6.2952	4.1587	5.8342	5.4436	7.9347
PF3D7_0424300.1	PF3D7_0424300.1;1046	1046	6.8492	4.4751	5.4246	5.803	5.2044	10.065	5.8637	5.3723	3.4906	6.6699	5.7167	4.9064	4.5323	1.903	10.5635	6.0566	5.2399	3.6554	5.0553	7.0629	4.6082	5.5641	5.0548	5.3009	6.1334	3.9059	4.009	4.4039	7.6044	6.4933	5.6288	4.9255	4.6679	6.5228	5.6876	4.5329	5.06	5.504	5.2005	5.2399	4.9016	4.1747	5.1639	5.4306	5.466	4.9695	5.0036	6.0616	5.6631	3.4995	4.812	4.8723	4.4822	6.5989	4.9035	5.647	5.2551	6.8598	6.2645	5.0121	5.5419	6.7556	6.1212	5.225	6.3041	4.6259	4.9686	5.4738	5.8286	5.922	4.9533	5.7439	7.2221	6.3514	5.6168	5.3491	7.44	6.2811	6.5143	6.2348	3.9551	5.0237	4.9575	6.5118
PF3D7_0424300.1	PF3D7_0424300.1;1047	1047	6.5236	5.4363	5.6218	4.7377	4.466	10.5526	5.9451	5.5068	3.4515	6.5789	5.8887	5.31	5.1119	3.1342	11.0255	6.5361	6.1406	4.7164	5.6738	6.6454	6.1385	4.5385	4.9059	4.4686	4.2172	4.6276	2.7866	4.5963	6.3226	5.5689	5.7808	4.2913	5.7835	5.1089	5.2445	3.228	4.2987	4.846	6.1463	5.3309	5.2028	5.4954	5.6676	5.2672	4.957	5.7412	6.4472	5.7509	5.1326	5.6556	6.3911	5.6058	3.696	6.497	5.0518	5.7616	5.7679	7.3152	5.7369	4.729	5.5138	7.5248	9.5602	4.4867	6.2165	5.6576	5.4571	4.9486	6.1865	7.0837	6.1225	4.1554	6.8021	6.6328	5.7107	5.4998	7.2461	9.3349	6.9557	6.9609	4.8943	6.0058	3.5084	7.036
PF3D7_0424300.1	PF3D7_0424300.1;1048	1048	7.6874	5.0841	6.6812	6.4232	5.6542	6.975	6.4065	8.1621	4.4601	6.9534	5.3498	4.8161	6.2384	4.3576	6.5124	6.4383	8.4391	5.3201	5.4578	7.8451	6.2409	6.2559	5.3551	6.573	6.1052	5.8686	3.6554	4.6611	7.0333	7.0888	6.6824	5.6625	5.625	6.1252	5.7107	4.9054	5.0704	5.4954	6.033	4.516	5.0094	4.2585	4.9236	5.6605	5.0325	6.588	6.706	5.466	5.1902	6.0128	5.998	5.934	6.1037	6.1369	6.2005	5.969	4.4101	7.4839	6.5457	3.6993	6.2005	6.8986	6.4604	5.6971	6.0579	5.1276	4.1803	7.0201	6.3731	6.8913	6.8983	6.0481	9.1873	7.8855	5.4588	6.9805	7.3607	6.4933	7.5007	7.3682	6.5494	6.9285	7.6445	7.5998
PF3D7_0424300.1	PF3D7_0424300.1;1049	1049	7.0257	5.9556	5.0631	6.1723	4.0197	5.5714	6.393	6.9757	3.0548	7.4599	5.0734	3.7279	5.3158	5.1018	6.1619	6.7221	7.7856	5.5106	5.0853	9.7653	5.0343	4.9208	5.8035	4.8104	5.4226	4.3702	4.7866	5.079	9.7538	6.5512	4.8595	3.4222	4.6334	5.6282	5.1231	3.6041	5.0644	4.8166	5.9274	6.049	4.5922	3.7159	4.9955	5.2694	6.0018	5.8743	6.7606	5.6795	5.0321	5.2694	5.6899	6.0503	4.8037	6.1235	6.6506	5.6398	5.2596	6.5379	6.3556	5.3712	5.4864	6.5538	6.3785	6.0018	6.706	5.9614	8.6679	5.2649	5.4761	5.9537	4.7597	5.4443	7.2828	5.5996	7.5304	6.242	7.4588	4.5429	6.5735	7.8796	5.3847	10.3801	6.2748	5.3313
PF3D7_0424300.1	PF3D7_0424300.1;1050	1050	6.2589	5.7724	5.2215	6.0455	2.7159	5.7498	6.9838	6.7849	4.3183	6.8904	6.4604	4.9964	5.79	3.488	5.6789	6.7028	7.5124	5.1014	5.1985	9.8203	6.3078	5.3266	5.302	4.479	3.3219	5.3001	3.5607	3.9402	10.0898	7.1813	5.9305	3.5607	5.756	5.9722	4.8718	3.854	5.9023	4.9411	5.3802	3.9709	4.1391	2.1144	4.4148	5.2836	5.5506	5.694	5.332	5.0396	5.4699	5.4097	5.0845	5.6082	4.9713	5.4363	5.2196	6.1952	5.2506	6.6695	5.9514	4.9509	5.5289	5.7369	6.074	5.0413	6.0889	5.7751	5.9129	6.1801	5.769	5.8662	5.6209	5.7536	7.708	5.2114	5.8392	4.858	6.9966	5.0219	5.479	7.4297	5.8679	5.851	6.578	5.1965
PF3D7_0424300.1	PF3D7_0424300.1;1051	1051	6.7215	5.4135	3.7698	5.9234	4.0027	5.2223	5.6384	5.2791	1.144	6.573	4.3052	6.4439	6.1745	2.541	5.5056	5.7637	6.5013	6.3027	3.7104	5.2832	5.6346	4.0453	6.0966	4.4216	4.6999	3.3001	0.6135	4.3306	5.5103	5.9006	5.7506	4.5447	4.0661	5.8186	4.7782	4.4634	5.645	4.0259	5.0892	5.0772	4.6781	4.9359	5.6568	4.8505	5.1875	6.3621	4.4141	4.6124	5.235	5.4446	5.6614	5.3031	5.0081	6.4553	4.7126	6.194	5.6162	6.2553	6.3695	5.1123	4.8344	6.019	6.5267	4.6229	6.194	5.975	4.649	7.0965	4.3868	5.6687	6.1516	5.5326	6.8421	6.8761	5.1775	5.1198	6.9162	5.7605	5.8607	7.3189	6.5179	5.9057	7.7256	4.9298
PF3D7_0424300.1	PF3D7_0424300.1;1052	1052	6.5889	5.8904	4.6628	5.1542	3.6982	5.8597	5.5192	4.5969	3.7538	7.46	4.3785	6.7987	4.8001	3.4594	6.3087	4.8846	6.3811	4.5198	5.3547	5.9882	7.1388	4.9317	5.4466	6.223	5.0076	5.2269	3.2219	5.1094	5.6528	7.407	6.6242	3.4289	6.1164	5.5491	5.9062	4.8919	5.5154	5.8135	6.6213	5.1863	8.6135	3.9991	5.739	7.3401	6.111	5.5874	4.905	6.5667	4.4529	5.1667	4.8718	5.2806	4.8664	7.6288	6.0197	6.729	6.3012	6.2651	6.3904	5.8384	5.9953	6.641	6.3236	5.561	9.012	5.1623	4.5515	7.7776	6.1393	6.2384	6.1969	6.3243	7.1469	7.7459	6.1272	5.2296	8.1682	6.9773	6.3735	9.5113	6.5223	5.8326	8.8678	7.0228
PF3D7_0424300.1	PF3D7_0424300.1;1053	1053	6.6125	6.4951	5.6308	5.7458	5.7293	5.2005	4.8674	5.7978	3.4725	7.2149	4.5874	6.3877	5.1623	3.8807	5.1526	6.3236	6.3054	3.8689	4.8851	9.3232	6.9883	4.7371	6.1928	5.1795	4.5354	4.6792	5.2876	4.9932	9.2267	7.0973	5.9312	4.9932	6.0459	5.9062	5.478	3.8166	5.6401	4.193	6.7151	6.4053	4.7866	5.6276	5.2924	5.3909	4.9284	10.5276	2.9837	5.7613	4.4548	5.9544	5.4591	5.8487	3.8268	7.6905	5.4581	10.4257	6.0308	5.7425	6.3764	5.7076	5.2521	5.8681	6.8324	3.5361	5.6311	5.696	4.6023	7.08	6.3012	6.2236	9.2879	6.6541	6.6704	6.4622	5.7918	6.3512	8.0103	5.6696	5.5413	7.234	5.8081	4.784	7.9221	6.7096
PF3D7_0424300.1	PF3D7_0424300.1;1054	1054	6.6132	5.2957	5.1855	5.5002	4.0009	5.3291	5.2854	4.2638	3.4568	6.6748	5.8425	6.3625	4.8748	3.2943	5.8314	5.3695	5.3455	4.7274	5.4286	4.6135	9.6521	4.7613	4.0883	5.7134	5.7385	4.6479	3.0959	3.9662	5.4087	9.527	6.1833	3.5558	5.5033	4.8841	5.017	4.696	5.6191	5.7153	5.8831	4.0081	3.5348	4.6106	5.2724	4.9131	6.7733	5.6716	5.8143	6.261	2.6276	3.0179	5.6963	4.9542	4.4229	8.1595	7.148	5.4992	6.2955	6.2906	6.1647	4.5497	5	6.543	7.9783	5.6907	5.568	5.2176	4.3484	7.1245	7.6286	7.2202	5.3726	6.0966	6.6928	6.9632	5.7884	6.419	8.0142	6.619	6.8418	7.2404	5.1831	4.8115	7.9473	6.5665
PF3D7_0424300.1	PF3D7_0424300.1;1055	1055	6.8581	5.684	4.887	4.4323	3.3132	5.9265	5.9644	5.8392	3.4449	6.9447	4.7986	6.6307	5.2434	3.557	5.9697	6.88	5.8432	4.9869	5.5795	4.3132	6.0906	3.366	5.328	6.0376	5.0875	4.3889	3.9514	4.855	4.4835	6.2415	6.1129	4.3951	6.3243	5.2036	4.8515	3.6542	5.2954	4.5065	6.2843	2.9486	3.7279	4.8012	5.4456	5.1363	5.2365	6.4888	5.6441	6.1152	4.3646	4.2494	5.1252	4.2327	1.1043	8.3659	7.6028	6.6437	7.2641	6.487	5.969	4.565	6.4338	6.2166	7.5766	4.4874	6.0279	5.2943	5.0583	7.5917	7.7424	7.1251	5.1035	7.0311	7.325	7.1358	5.2858	6.0553	7.7948	7.0166	5.5798	6.9324	3.9495	4.464	7.9586	6.6568
PF3D7_0424300.1	PF3D7_0424300.1;1056	1056	7.1569	6.1289	5.2296	5.4033	5.3023	6.2073	6.7463	5.6392	2.5993	6.8717	5.9754	11.8132	4.8714	2.0144	6.8603	7.8547	6.0991	5.2847	4.8909	3.9439	7.0194	6.2261	4.5503	5.889	6.0826	3.86	3.0909	5.3434	4.9001	6.6736	7.1297	4.375	6.1504	5.4857	4.6719	0.7485	4.1755	5.9878	6.3349	4.7761	3.1375	4.4561	5.2987	5.3702	5.5398	5.9575	6.1369	5.9722	5.0712	5.8689	5.8721	5.6144	4.7366	8.4355	7.4676	5.8222	7.2127	5.5527	5.7293	5.0887	6.5245	6.375	7.3605	5.0951	10.2813	6.1783	5.09	7.5031	7.0115	7.7011	5.1942	7.8945	7.1223	7.1776	5.9782	7.0201	7.5049	7.2214	5.257	10.3946	6.9869	5.5062	8.2291	7.1055
PF3D7_0424300.1	PF3D7_0424300.1;1057	1057	6.6731	5.4718	5.479	5.2265	4.9759	6.3968	6.4187	6.4474	3.706	7.6286	6.1262	7.8633	5.8622	1.4542	6.9141	7.0034	6.7153	5.8179	7.7663	6.0663	6.489	5.7388	5.195	4.9932	5.1106	4.1851	3.7409	6.4209	6.5427	7.1302	7.2939	1.9709	5.1946	6.1697	5.9692	4.6058	4.0312	4.4828	6.5467	3.1489	5.5586	4.2563	6.4456	5.9222	5.9388	6.4762	5.6988	7.1099	4.8022	8.4005	5.5304	6.1544	4.935	8.2038	6.709	5.7312	7.6418	5.7882	5.233	5.7814	5.6244	6.4749	7.1637	6.4561	6.5814	5.3792	5.1152	7.1304	6.0099	7.0839	3.6264	7.6013	7.4226	7.6109	6.2038	5.9373	8.3851	5.9549	7.5498	7.7917	6.3413	5.5242000000000004	7.9908	6.8648
PF3D7_0424300.1	PF3D7_0424300.1;1058	1058	7.3559	6.3132	5.9474	5.8326	5.7021	7.7255	6.8597	6.4609	2.852	7.3442	6.7623	9.4011	5.8587	5.4774	8.054	7.4539	6.6918	6.0407	5.4963	5.8846	6.5673	6.2972	5.5696	7.9921	5.0005	6.2001	4.8565	5.0781	5.694	7.2066	7.465	4.98	8.0293	5.9423	5.2145	5.1309	5.405	6.2012	6.8909	5.2453	7.2095	5.1243	6.7079	7.8436	6.6809	5.4935	6.801	6.7561	3.851	5.4283	5.3656	6.4814	5.5021	9.0862	6.0186	4.9991	7.5381	5.9665	6.3565	4.985	6.2791	6.9278	6.8566	6.3352	5.7018	5.7621	5.7879	7.7867	6.8775	7.8889	5.5106	7.7903	7.1633	6.43	5.8497	6.1225	8.3103	6.3329	6.88	7.6081	6.5188	6.4133	9.1626	6.7901
PF3D7_0424300.1	PF3D7_0424300.1;1059	1059	7.7462	6.9997	5.9669	6.9807	5.2623	8.8686	9.1759	10.5725	4.3031	8.2657	8.2184	14.2796	6.5724	6.1424	8.5378	7.4524	10.8852	6.5948	6.3968	13.3031	7.7134	13.0065	8.9563	10.9263	12.8047	6.585	7.2479	6.2615	13.3634	6.9393	13.4854	9.12	10.7179	13.4034	6.2352	6.4121	5.5005	9.289	7.4451	5.729	5.3889	4.3284	8.9877	6.2475	7.3753	6.0568	9.3767	7.3564	6.4231	6.5029	6.375	8.2511	7.4769	11.1404	6.286	5.701	7.603	6.7127	6.6594	6.779	9.0728	7.5235	7.757	7.4303	5.9388	10.4036	5.6493	7.6511	6.0976	7.1595	5.477	8.6369	8.4422	7.4815	6.8185	8.7549	8.6386	7.0269	8.1231	7.5034	10.9926	6.6635	7.6837	6.1989
PF3D7_0424300.1	PF3D7_0424300.1;1060	1060	7.0798	6.8615	5.3691	5.1367	3.5236	8.5098	6.6266	7.119	3.3448	7.7882	7.1516	11.185	4.813	4.7043	8.1189	6.8081	8.4128	9.338	5.8532	8.1526	6.7122	10.2225	7.1909	8.4925	6.5874	6.0018	4.6628	5.0955	8.1611	7.6403	10.7108	5.4647	7.6654	6.9916	5.4561	3.9551	6.6314	6.6113	7.3208	5.4363	6.0101	5.098	7.8603	7.5431	6.0221	6.519	7.4871	7.0121	5.5441	4.8861	5.5795	7.3855	5.3505	8.3983	6.116	6.2014	7.6055	6.7849	6.7351	6.8726	6.6387	9.4008	6.4288	6.0146	6.0887	6.601	5.9138	6.6935	5.0566	7.0054	5.3381	7.1737	8.2558	7.237	8.2732	6.7947	9.6373	6.6695	6.318	6.3975	7.0379	7.1892	7.064	6.3993
PF3D7_0424300.1	PF3D7_0424300.1;1061	1061	7.5491	6.8612	5.7021	6.1705	5.7495	8.2024	4.9388	6.3318	5.7151	8.0971	6.7736	7.7465	5.3262	6.2804	6.2744	6.7602	6.4351	5.5447	6.3726	7.4168	6.7324	7.5608	5.791	6.1979	5.7159	5.2219	5.2441	5.939	7.4207	6.6589	8.1489	5.532	6.2338	7.2027	5.4825	5.1518	5.7444	5.478	7.4687	5.7955	4.4209	5.3778	6.6554	6.0155	6.2455	5.0365	5.591	7.0423	6.2666	5.6453	5.7021	5.7721	6.0255	6.1785	6.201	5.1675	6.3493	6.2054	6.5396	8.0793	6.4143	8.2254	8.7998	6.0081	5.5188	5.7968	6.3388	6.9888	7.4886	6.8914	6.4248	6.7421	5.7608	5.3899	8.8579	6.5328	8.6079	8.9167	5.9928	6.2515	5.7863	6.5651	6.332	7.5375
PF3D7_0424300.1	PF3D7_0424300.1;1062	1062	7.6146	6.6413	6.866	5.6244	6.782	7.8718	6.6355	5.5494	7.2175	8.0492	7.0237	8.0586	6.3352	6.9332	6.6295	6.0753	6.5744	5.4893	6.8926	7.4753	8.7485	7.5493	6.2407	5.7988	6.1765	5.7674	4.6433	5.6407	7.4725	7.6115	7.5727	4.8822	5.6562	5.1367	5.7645	4.9923	6.5223	6.2494	7.2339	4.0976	3.1859	5.9105	6.3945	6.2811	6.7024	5.749	6.7158	6.9437	5.9179	6.09	6.0953	5.9201	5.943	6.972	6.582	5.4647	6.7694	6.6171	6.2424	10.8176	6.7032	8.6163	9.0047	6.0422	5.7082	5.8194	6.3388	6.4298	7.6474	7.2789	5.9364	6.8667	6.7845	4.7032	11.4954	6.52	8.593	9.4166	6.3956	6.8235	5.9754	7.3302	6.2848	7.4323
PF3D7_0424300.1	PF3D7_0424300.1;1063	1063	6.2174	6.4459	6.5627	4.975	5.3448	6.2327	5.6444	5.1807	3.4828	6.7853	5.4353	5.1558	5.3951	5.3445	5.5289	5.7973	3.2234	5.2593	5.1755	6.8386	6.3611	6.1689	5.5217	5.3423	5.5217	5.5376	4.0206	5.5859	6.6273	6.2014	6.5218	5.0819	5.9269	5.8384	5.7093	2.0841	5.6159	6.0383	6.606	4.497	5.3391	5.4152	4.8001	5.0435	5.5662	4.8909	5.406	6.5554	5.8027	5.2765	5.5166	5.946	2.9542	5.7887	5.3323	5.6294	5.2843	6.4911	6.1651	5.3092	6.6131	6.44	5.8902	5.009	6.5833	5.4783	5.9397	5.6966	7.3511	6.3971	4.7623	5.7837	5.554	5.9741	4.3709	6.7601	5.7981	5.8163	6.1173	5.5173	4.4456	4.2547	5.8215	7.7259
PF3D7_0424300.1	PF3D7_0424300.1;1064	1064	6.6984	5.2754	5.9009	5.0947	4.6082	5.6803	5.7043	4.862	4.7225	7.0609	6.3343	5.272	5.2983	5.4343	6.2407	5.939	5.8711	5.0206	5.2453	7.6025	6.0341	7.2271	6.2837	6.7651	5.3723	5.4366	4.9968	4.5223	7.0824	5.8938	6.2277	5.3872	6.4817	5.7471	5.408	5.079	5.4634	4.4202	6.8194	5.4809	5.6261	5.5407	6.2163	5.0695	5.5211	5.2079	6.3858	6.9672	4.6565	4.3334	4.8222	5.5589	5.8379	6.5644	4.8718	4.9146	5.0921	6.0877	6.3074	4.1432	6.4449	6.6576	5.8642	5.4709	5.712	5.8753	4.2102	5.7824	8.3653	6.4185	5.155	6.0896	6.6326	5.1859	5.8339	6.6723	6.4687	5.903	6.472	5.669	4.7241	5.2961	5.3237	6.9927
PF3D7_0424300.1	PF3D7_0424300.1;1065	1065	6.6761	6.0896	5.7884	6.3667	5.8174	4.9644	5.4426	5.5503	4.1779	7.0128	6.2634	4.9001	5.06	5.2698	6.2557	4.7934	5.1185	5.009	5.278	6.9395	5.9866	7.1208	6.0775	5.824	5.8273	9.6717	4.6223	4.7054	7.0248	6.5829	7.244	5.6645	5.5638	5.7027	4.5729	4.1326	4.9973	5.3151	6.7304	5.7493	5.3118	4.6485	4.6887	6.3431	5.4249	3.9745	5.8926	6.6652	5.91	5.0665	5.8977	5.6814	5.3565	6.933	4.6182	5.5996	4.7049	5.7142	5.8763	5.3248	6.7896	6.4702	5.8547	4.985	4.8679	6.1393	5.7366	5.857	8.5268	5.6764	5.3677	5.2422	5.7573	5.4012	7.3049	6.4396	7.0123	6.4535	6.1489	6.0811	5.6516	5.0286	6.3605	7.6658
PF3D7_0424300.1	PF3D7_0424300.1;1066	1066	6.3462	5.4874	5.7743	6.2238	5.0431	5.126	5.3653	5.3761	4.6993	5.7043	7.197	4.7285	5.6716	5.1457	6.5368	5.3799	5.0909	4.5765	5.6002	6.3745	6.4413	6.2774	5.3681	6.1522	5.8545	4.5317	5.8004	5.5113	6.6841	6.5275	7.1617	4.4944	6.2257	5.2596	5.7466	3.7257	4.9486	5.4286	6.9902	5.0942	5.0832	5.4825	5.3434	5.3172	5.1961	4.4816	6.2054	6.2606	5.8076	5.0665	5.4793	5.4634	4.1755	6.2649	5.3854	5.1396	5.4046	5.8706	5.5993	4.6611	6.2186	6.1558	5.4803	5.6918	5.5239	5.1914	5.073	4.9722	7.44	5.8968	5.5543	5.8861	5.5236	5.266	6.3884	6.005	5.8331	5.0963	6.1952	6.393	5.8777	4.121	5.6851	7.4812
PF3D7_0424300.1	PF3D7_0424300.1;1067	1067	6.2481	5.5119	6.3198	5.1619	5.4333	5.9709	5.9862	5.4919	5.067	6.8831	5.7876	5.4036	6.1024	5.4611	5.2153	6.0978	5.5367	5.0644	6.0963	6.7971	5.7323	5.7363	5.405	6.636	5.558	4.4296	4.6792	5.4029	6.7561	6.5531	6.9283	4.4555	6.5437	5.347	5.3038	4.7334	5.1322	4.8074	6.2483	4.4938	5.6845	5.4084	5.067	5.8797	5.7769	4.8166	5.7957	6.7974	4.7671	5.3107	4.5735	4.8709	5.3402	6.3951	5.6194	5.5059	5.1247	6.9771	5.9366	5.3533	6.1904	7.0879	4.4012	4.5957	5.5735	5.6488	5.7257	5.7874	7.5868	5.3063	5.1119	5.6854	5.1457	5.8369	5.9081	6.6121	7.023	4.7164	6.4616	8.1914	4.6837	5.1807	6.031	8.0162
PF3D7_0424300.1	PF3D7_0424300.1;1068	1068	6.1373	5.7546	5.5527	5.9281	4.1851	5.5925	3.7645	5.4607	4.477	6.4968	4.2653	6.387	5.4575	2.9088	4.6282	5.761	5.5065	3.3363	6.143	6.7965	6.2675	6.1094	5.0492	5.2824	5.6465	3.5945	3.121	4.9217	6.1863	6.2767	6.3775	4.2623	6.1783	5.72	4.4469	2.9126	5.4229	5.354	6.1577	4.4653	4.8237	3.8379	5.4532	4.8525	5.1562	6.0548	5.3388	6.8063	4.5765	5.4222	6.0611	5.4249	3.1811	5.7434	4.8278	5.4525	3.9307	6.7787	5.4584	4.641	5.8846	5.6401	5.4084	5.3143	5.5106	5.1811	5.1006	5.7404	7.9306	6.0531	4.8334	5.5254	5.6662	4.8733	5.2854	5.5075	6.1187	6.5963	6.8494	5.7274	4.9814	5.4104	5.5783	7.7473
PF3D7_0424300.1	PF3D7_0424300.1;1069	1069	6.8298	6.405	4.7698	6.5232	5.6144	5.7493	5.4915	5.7331	5.4087	7.1748	5.4803	6.2034	6.9936	6.0277	6.2634	5.7835	5.9272	3.6404	5.9324	6.1491	6.1526	5.4396	6.4673	7.0504	5.9523	4.4403	6.2987	3.9222	5.6256	6.0613	7.0577	5.6594	7.5418	6.388	5.2709	6.1701	4.9392	5.9488	6.3804	6.0819	6.3766	4.3916	8.305	7.4355	5.7578	5.2769	5.3359	5.6904	5.5342	4.9265	6.3709	9.3358	3.4114	5.6085	5.1727	4.9495	5.3892	7.7066	5.9607	5.0152	5.6238	6.7909	5.7334	5.3327	5.9272	6.6149	6.3452	5.3834	9.5738	5.8706	6.0391	5.561	5.9035	6.9968	5.121	6.0551	7.0504	5.9488	6.4783	6.438	6.3425	4.4796	6.3329	9.8173
PF3D7_0424300.1	PF3D7_0424300.1;1070	1070	6.8595	5.7806	5.3761	6.7538	5.2551	6.3796	5.0527	4.0514	4.3764	6.7335	5.95	5.7576	6.5823	5.213	6.4746	5.7586	5.8902	4.8074	4.8836	6.9022	5.5339	5.7412	6.0288	5.3572	5.4614	5.0561	6.4491	3.9672	7.045	5.8824	6.1839	5.0103	6.2003	5.8989	8.4524	5.8094	5.7175	6.0132	6.0146	5.9516	5.0866	4.4561	7.7069	5.1542	4.8802	5.9088	6.115	6.7197	5.3165	5.0879	5.4202	9.1794	4.0233	5.922	7.7579	5.4867	5.6343	5.851	4.1301	10.7354	5.302	6.3983	8.0276	5.2254	6.1487	7.1232	4.8972	6.2217	9.4122	7.2019	5.8384	5.7863	5.723	7.0997	10.614	6.4854	7.1137	8.3184	6.1393	6.5275	6.7572	5.4542	5.9528	8.6497
PF3D7_0424300.1	PF3D7_0424300.1;1071	1071	6.2604	5.1518	4.8455	7.2368	4.4019	6.1181	5.2608	4.4816	4.2735	6.5062	5.7695	4.8629	6.8733	2.1635	6.1995	5.9006	5.5441	4.2869	4.796	7.3057	5.4509	5.0592	6.3604	7.5934	5.3597	4.3052	6.0913	3.9098	7.4735	6.771	6.7888	6.3375	7.3572	4.0356	4.4899	6.2798	5.9186	5.7634	6.501	4.9212	5.1156	5.093	7.6055	4.7729	5.275	5.5714	5.5916	7.7425	5.0682	4.6876	5.5641	9.5693	5.0764	5.8684	5.0219	4.5546	4.935	5.3395	5.7706	9.0024	4.8565	6.3614	9.5956	6.565	6.6005	5.9964	4.7986	5.9307	7.4939	5.044	5.6755	4.6153	5.6927	6.225	9.0389	4.9923	6.8597	9.3961	6.588	6.5999	6.0723	4.5002	5.7939	8.7758
PF3D7_0424300.1	PF3D7_0424300.1;1072	1072	6.4967	5.3096	4.7735	6.7105	4.2957	6.3992000000000004	5.4486	4.8151	5.0921	5.7506	5.4754	5.7282	6.4375	3.6218	5.1906	5.3441	5.0841	3.5934	4.8309	6.6588	6.0585	5.3547	4.6398	7.254	5.2203	4.7735	6.1755	5.2758	5.8397	5.4479	6.3264	5.328	6.9963	4.9764	5.4538	3.2063	5.8572	4.9995	7.1738	4.8664	5.2315	3.1043	9.1603	4.9519	4.3505	5.5662	5.6171	7.7317	4.8525	3.8237	5.4748	8.7361	3.2032	5.3295	5.9477	4.7808	4.3861	7.7507	5.6076	5.7065	5.2304	6.1898	8.1614	4.7388	5.842	5.4919	5.223	4.9547	8.7616	5.4026	5.2664	5.0378	9.3423	5.6676	5.8283	5.0014	6.7078	7.9097	5.3501	5.9688	5.5942	4.8535	4.985	9.2162
PF3D7_0424300.1	PF3D7_0424300.1;1073	1073	6.1843	5.6915	5.076	5.8567	3.5072	6.4707	3.5668	3.3632	2.4141	6.7892	4.1326	6.8271	5.9547	2.4436	5.6854	6.2726	4.8012	4.7892	5.5392	7.1	5.8921	5.4469	5.033	8.5909	4.9222	1.9336	5.6676	5.0618	6.9975	6.1045	6.6394	4.2532	8.6733	4.9787	5.5916	5.3445	4.4482	4.9189	8.2574	2.3923	5.588	4.2765	7.0062	4.2257	5.0742	4.1723	5.5874	7.763	5.4738	5.0255	3.9317	8.8719	4.4621	5.4012	4.9782	3.5969	4.926	8.3407	5.3702	7.0972	4.7361	7.0161	10.0185	6.0631	1.5311	5.6699	4.6206	5.504	4.7263	5.3816	4.4436	5.8009	9.1018	5.1735	5.7884	4.1946	7.3865	10.06	5.4482	5.5373	5.3547	5.0579	6.2382	4.1747
PF3D7_0424300.1	PF3D7_0424300.1;1074	1074	6.3462	5.8437	5.2311	6.3196	3.3923	6.0579	3.7093	5.4835	2.1731	6.5089	5.285	5.3551	6.3637	4.3834	4.3356	5.0488	5.6124	3.9819	5.2449	5.739	6.132	5.3947	4.855	8.1306	4.8861	5.2008	3.9514	5.5323	6.6286	5.861	7.546	0	7.7729	5.825	5.1018	5.667	4.7093	3.9402	8.0165	4.1069	5.4754	3.6369	7.2491	4.6206	5.6247	5.0583	5.0094	7.3338	5.5871	3.2615	5.1342	9.0107	3.3262	5.4877	5.2998	4.7929	5.7766	8.2682	7.1892	5.1412	4.9837	6.3207	9.0219	4.6508	4.7142	5.07	4.5662	5.0968	3.9837	4.9486	3.9919	5.1014	9.8714	6.8312	5.1635	4.1489	7.2885	8.0226	5.497	5.4709	5.3597	4.889	6.3343	3.7908
PF3D7_0424300.1	PF3D7_0424300.1;1075	1075	6.2664	4.7312	4.4963	7.2305	3.079	5.8202	5.1346	3.3992	4.1811	7.0795	5.0691	6.1285	6.4796	2.2327	5.3302	4.6594	5.6602	4.2472	5.116	6.224	6.9366	3.5484	4.7076	8.286	5.6126	3.5632	4.6831	4.5379	6.087	7.2133	6.6311	2.9279	8.007	6.2772	5.1558	5.0188	4.5398	5.2828	8.8235	2.1827	5.2114	4.2449	7.9697	3.6485	5.3691	5.6206	5.889	7.9346	4.2795	4.4744	4.8263	9.2839	4.6736	5.4141	5.5116	4.4594	5.2176	8.0386	6.8412	7.3909	5.7853	6.6922	9.6189	5.246	4.1811	4.7328	4.408	4.6876	4.5801	4.8895	4.9198	4.6311	8.8301	6.6747	5.5777	5.8166	7.6728	9.1726	5.6159	5.5518	4.9449	4.5273	6.3127	5.5094
PF3D7_0424300.1	PF3D7_0424300.1;1076	1076	6.3501	5.5889	5.1243	6.2904	4.6781	5.4809	5.7698	4.4548	4.6921	6.12	5.433	5.6528	6.0444	3.5084	4.701	5.2979	4.5385	2.5993	5.5129	6.9325	5.7714	5.9667	4.3992000000000004	6.9235	5.5011	4.9773	3.7866	5.1926	6.5021	5.1268	6.3163	3.6837	6.4563	5.4565	4.4712	5.636	4.6993	5.2917	6.9888	5.2418	3.7377	5.823	6.2587	5.3551	5.2211	3.5838	6.1989	6.5537	3.8053	5.7856	5.1538	6.6576	4.1985	6.4819	5.2596	5.5475	4.6282	8.1074	5.5481	5.1297	6.2878	6.2453	8.2676	5.0121	6.132	5.9181	4.5632	6.9081	8.4656	5.2311	6.0575	5.8296	8.9931	5.3944	4.8125	5.9809	6.5706	8.2241	6.153	5.8215	4.7903	4.9486	6.4949	8.1492
PF3D7_0424300.1	PF3D7_0424300.1;1077	1077	7.54	5.2664	4.3999	7.7203	2.3951	3.7463	5.717	6.0559	5.2832	8.112	4.735	9.2516	7.1917	3.5273	3.99	5.5419	6.1123	5.1127	5.1276	6.3123	5.6982	4.7687	4.7225	8.0579	6.1639	4.4463	5.8273	5.3431	6.4321	6.6696	5.7988	2.852	7.6041	5.7482	5.5072	7.4422	4.6814	5.4074	7.4476	4.2935	4.6724	5.8743	5.9484	4.9837	7.1303	4.7479	6.9045	7.4486	3.5777	6.4715	6.2649	6.6772	6.0475	6.8775	4.6741	3.2884	4.5868	8.921	7.6221	4.6685	5.4922	7.0194	9.7007	5.4039	5.527	5.292	3.5765	6.67	7.8577	5.8721	4.1243	5.7274	9.7047	7.448	6.2003	5.9013	7.1876	9.6685	6.4893	6.6454	4.4995	5.155	7.5152	8.0496
PF3D7_0424300.1	PF3D7_0424300.1;1078	1078	6.4492	4.8053	4.8669	4.7677	3.4673	4.3674	5.3441	4.5236	0.9782	7.7951	5.6913	6.1012	5.1144	3.116	5.1619	4.9472	5.1391	4.101	5.749	6.1973	5.5248	9.6661	4.4343	8.2096	5.5217	4.218	4.4699	4.765	6.2904	5.5922	11.7911	3.7495	8.3024	5.0435	3.0496	4.3944	4.0609	5.9977	6.7038	4.627	4.4289	5.9281	6.6805	4.0548	4.9773	4.8068	5.8271	6.3436	3.3561	4.5987	5.8056	7.0489	4.7388	4.9416	5.6585	3.8032	4.9565	9.0553	7.7129	4.1293	4.712	6.5248	9.7273	4.5564	4.5141	5.3187	4.5844	6.5595	6.5647	5.1851	4.1707	5.0391	9.4828	7.443	5.8344	5.8684	9.0457	9.0687	5.8349	5.7442	7.1017	3.8826	6.4162	6.6717
PF3D7_0424300.1	PF3D7_0424300.1;1079	1079	6.7732	4.4296	5.627	6.0577	4.2675	4.5046	5.8012	6.295	4.7093	7.3891	4.8709	7.467	5.5075	5.0466	5.0725	6.0798	6.8183	3.3505	3.4983	6.5329	6.0237	12.1183	4.7137	8.6932	4.0755	3.2001	7.2561	4.6954	7.1208	5.6174	13.5607	3.0909	8.4386	5.4356	4.4912	6.4607	4.9001	6.0991	5.5154	5.1863	5.0832	6.5804	7.3749	5.0909	6.7769	6.0938	5.4256	5.5348	4.6118	5.7181	5.9973	7.5981	4.2972	5.3558	5.3005	6.2563	5.5792	9.0189	6.6242	5.0938	5.2683	5.625	10.2003	5.6058	6.0697	5.2735	4.7565	5.7677	6.3459	5.7991	6.0275	5.3245	9.629	7.1672	3.9782	5.2407	7.1293	9.2909	7.1098	5.8465	4.568	4.1268	6.5741	5.5853
PF3D7_0424300.1	PF3D7_0424300.1;1080	1080	6.5718	4.546	5.0157	5.1424	3.332	4.1803	6.5256	4.1202	3.7824	6.939	5.5653	7.619	6.3277	3.263	5.4165	6.9189	5.6859	2.0976	4.0747	7.8598	5.6171	11.8946	3.4931	8.0163	4.7463	3.6323	4.9184	5.2238	8.458	7.0379	12.739	3.5546	8.0997	5.6614	4.6611	5.5838	4.8405	5.5549	5.7466	4.1699	5.9406	6.5339	7.7297	5.2165	5.5817	5.4643	5.4947	5.1276	4.1747	6.5527	6.9245	8.7298	3.511	6.0559	5.5103	5.254	4.8227	9.704	7.2208	5.257	5.144	6.156	11.5506	6.695	6.4869	5.0157	5.2106	7.4582	6.6956	5.479	3.9079	5.5144	9.8824	7.4079	5.2238	5.292	6.8163	10.9573	8.1681	8.1057	4.5267	5.2728	7.7415	5.3768
PF3D7_0424300.1	PF3D7_0424300.1;1081	1081	7.2202	5.9575	5.3684	5.5188	3.6611	5.5509	7.9839	5.2055	3.0339	7.6913	4.7661	7.7042	6.2733	3.0548	4.7903	7.9837	5.2998	6.6697	4.6786	9.762	6.1587	11.8378	4.7692	7.7897	5.7889	4.0286	6.5925	5.4276	9.6383	6.6172	12.8985	2.568	8.2607	5.7895	5.2095	6.9183	6.0121	7.4718	5.8691	6.5024	4.4809	7.3036	8.0633	5.2836	6.0199	4.9453	6.5569	5.8958	0.2141	6.9418	6.6312	8.4158	5.3172	4.8074	6.3291	4.9083	4.4841	10.6701	7.2334	5.2269	4.6943	6.1318	9.7863	7.0211	4.9165	4.9946	5.2664	12.2559	6.8826	6.1291	4.2288	5.6574	10.2489	7.2901	5.591	4.8364	6.8662	8.9146	7.0367	7.2634	5.373	5.4353	12.7845	7.1527
PF3D7_0424300.1	PF3D7_0424300.1;1082	1082	6.7879	6.5361	5.0993	5.5258	3.6427	5.6346	6.4783	3.2219	4.4263	6.9475	5.2445	6.323	4.696	3.849	4.9001	6.9638	5.0892	5.2728	4.8943	13.5248	5.8977	12.4896	4.26	8.8646	6.0025	4.7856	5.3733	5.841	13.6861	6.9309	13.0144	4.5429	9.4153	5.2979	4.2698	6.0367	4.3985	6.0883	8.0787	6.5181	4.9236	7.961	8.131	4.8634	7.2089	3.8943	5.8728	7.3339	3.0841	7.108	6.8474	8.6043	4.9481	10.3972	5.1445	4.0557	5.4899	11.2689	6.606	5.3723	4.2772	5.8897	5.2642	8.7837	6.7514	5.625	4.4938	6.6069	6.6904	7.0569	4.712	5.0072	11.3324	7.012	4.9887	5.7054	6.9389	3.6241	9.062	7.8458	5.7879	5.9345	6.7115	6.1114
PF3D7_0424300.1	PF3D7_0424300.1;1083	1083	7.1034	5.9444	3.4074	4.8826	4.0644	5.9467	6.6101	5.1106	4.7214	7.0306	4.6576	6.5376	5.3302	3.281	5.0072	7.5251	5.6415	6.3607	4.2758	10.9516	6.1771	12.0981	5.3847	7.8067	5.6456	5.0892	3.4607	5.5289	11.0622	6.7203	13.2492	4.3262	7.5468	5.5091	5.4336	4.8953	6.1239	7.3857	5.8276	6.1635	4.6094	5.8314	8.3414	6.5457	6.0611	4.7263	6.351	5.839	4.985	8.4363	7.0884	8.3225	0.5656	6.1391	5.5771	4.5993	5.9373	10.5599	6.9046	4.2418	5.846	6.3911	8.7343	8.477	6.6234	5.3194	4.3111	6.4335	7.4231	5.4286	4.669	6.3514	10.6283	6.878	4.8851	6.6308	6.506	7.8427	9.011	7.8375	4.4976	4.5014	6.724	6.3187
PF3D7_0424300.1	PF3D7_0424300.1;1084	1084	6.8823	6.6098	4.5801	6.242	3.5534	5.8006	6.6992	4.5078	4.1293	7.3229	5.1064	7.0484	6.6444	4.6064	5.6662	7.3614	4.9035	4.4236	3.797	7.0772	5.9866	12.3465	5.4542	7.0484	6.1231	5.8184	5.4812	5.7684	6.9228	6.4259	13.2504	3.8866	7.1808	5.4912	5.3653	4.7544	5.1827	7.0626	7.2693	6.1625	4.591	5.1346	7.7712	6.238	6.1942	4.6299	6.0173	7.5254	3.106	7.916	7.212	8.0556	3.3016	6.4089	6.5653	4.7729	5.5345	8.9563	5.4199	5.0755	6.1377	6.5404	7.902	8.8334	7.4472	6.1387	5.2672	7.6298	5.436	6.6795	4.3604	4.4938	8.7589	5.7007	6.2413	6.0483	8.2332	7.6354	9.4214	8.546	5.5506	5.2165	7.3391	5.6974
PF3D7_0424300.1	PF3D7_0424300.1;1085	1085	7.3577	8.2648	5.7965	5.9136	5.1827	5.7978	7.0103	4.8293	3.8777	7.2396	5.7931	7.4611	5.2784	4.6753	6.2007	8.6884	6.2355	5.5351	5.8268	6.9209	7.1678	12.5191	6.2126	5.9676	5.7753	4.7871	6.4796	6.908	5.8895	7.5121	13.4424	5.6648	6.5705	6.3921	5.8709	6.0079	6.0139	6.8748	8.1949	8.4076	5.144	6.3897	7.2393	6.314	6.1983	5.3103	6.4535	7.6253	5.8053	8.4194	7.8289	7.7355	4.3667	6.3642	5.8115	5.1898	6.1701	10.3258	6.062	4.8058	5.5777	7.0054	8.2118	8.8654	6.463	4.9837	5.8387	6.7981	4.2987	7.4022	5.7396	6.4229	9.9988	6.2815	6.0712	6.2481	7.9177	7.724	9.0973	7.7538	5.8485	5.1953	7.0346	5.3947
PF3D7_0424300.1	PF3D7_0424300.1;1086	1086	7.227	7.7209	4.9246	5.6559	3.9345	5.3554	6.2089	4.7301	0.9782	7.6688	4.009	8.6477	6.4284	5.6702	5.6899	8.2918	5.7447	5.0544	7.0341	5.9155	7.4787	11.857	8.1401	5.1194	7.2196	4.3313	6.0605	5.9397	6.5768	7.2523	13.2906	7.4765	4.6854	7.8869	4.723	5.6235	5.2769	6.7007	5.6633	7.4626	5.709	5.6118	6.5269	5.1647	6.314	5.9423	6.4665	4.84	4.5298	8.1137	9.1137	6.9907	3.7485	6.3441	6.7593	5.7244	4.0126	7.985	6.0982	4.228	6.0367	6.7032	8.0478	7.7723	5.5925	5.275	4.5435	6.4418	5.8128	6.4857	4.9814	5.43	8.5282	5.4748	4.5969	5.9595	7.9425	7.8073	8.1261	7.361	5.033	4.2296	6.5685	6.3345
PF3D7_0424300.1	PF3D7_0424300.1;1087	1087	7.1982	8.7307	6.2957	7.5185	3.2373	8.2814	7.5537	5.5447	5.0144	7.5858	5.5276	8.9607	7.451	5.7216	8.4131	8.8193	5.7495	7.2444	7.0757	6.9018	8.3194	12.3848	10.9886	6.0132	6.0479	6.2305	8.2072	5.5432	7.6124	8.6001	13.546	11.1497	6.6436	6.5454	5.4992	6.4736	6.5883	7.7323	6.31	7.9421	7.6623	5.4751	6.9712	7.7245	7.3048	5.1363	8.2926	6.5381	6.1006	9.5108	9.2373	7.2815	3.6404	7.7629	6.603	5.5577	6.9107	8.2556	7.2749	5.093	5.2525	6.7983	7.9523	7.5207	6.7238	5.6112	5.6525	7.6898	6.0083	7.3499	5.667	7.2058	8.596	6.8272	5.2928	6.1483	7.5237	7.7851	7.983	8.2861	4.8001	5.1755	7.5648	5.9303
PF3D7_0424300.1	PF3D7_0424300.1;1088	1088	6.8628	6.9614	5.6519	6.1278	5.3216	7.3101	6.3858	4.5705	2.26	7.7954	4.1127	6.8603	5.8349	6.2437	7.4888	7.8891	5.9718	5.4634	5.7621	5.8917	6.4804	11.9843	6.3074	5.9526	6.0442	4.0609	7.5843	5.8237	6.8217	6.8743	13.3143	5.5407	5.8081	6.3207	4.9054	6.7996	5.0887	5.4279	5.225	4.1473	5.1735	5.0661	6.0101	5.6418	6.3743	5.5311	6.4652	4.8349	4.9662	7.7934	8.395	7.7891	5.3154	8.1417	6.5174	5.572	5.5549	6.8825	6.6107	4.6029	5.7861	6.5883	7.0343	7.3771	4.9777	4.7835	4.0179	5.7544	4.6536	5.2071	6.4195	5.3169	7.6665	5.8076	5.0579	5.5132	8.1011	7.0585	7.8825	7.1459	4.5993	3.846	6.6852	5.0139
PF3D7_0424300.1	PF3D7_0424300.1;1089	1089	6.5865	6.4157	7.2873	6.3656	4.497	7.499	7.2674	6.065	2.9392	6.7939	5.5258	5.6733	5.9725	5.1268	8.3248	8.0822	7.8208	5.079	6.1544	6.9709	6.2963	7.9166	7.2058	5.437	5.9293	4.8723	7.8532	6.4436	7.1902	7.0372	9.2073	5.4938	5.8743	6.5661	4.4529	7.4991	5.9352	6.1737	5.9609	4.3519	4.4356	4.6206	5.8525	6.101	6.2077	5.7918	6.7094	6.2394	4.7918	7.8035	6.1552	6.4381	3.9672	6.5914	7.1044	5.1627	5.3409	6.4622	6.2583	4.2615	5.813	7.3584	7.6139	6.4077	6.0644	5.4175	5.6662	5.9953	5.8929	7.4921	5.067	5.3345	7.8379	5.5931	5.3789	5.8058	7.487	7.2459	7.2184	7.3627	4.0233	5.6282	6.8235	5.5659
PF3D7_0424300.1	PF3D7_0424300.1;1090	1090	6.375	7.8636	11.5219	5.8615	5.0161	8.9482	7.9163	7.3531	3.0807	6.9514	5.1489	4.8293	7.6616	5.0479	8.8311	8.4804	7.8014	7.1706	6.6109	8.1369	6.642	6.8928	6.2999	6.0542	6.5809	3.8084	8.9936	5.4022	8.4474	6.9963	7.9803	6.6228	5.6966	6.0237	5.4931	6.771	6.2489	8.2818	5.9088	7.7694	5.3223	4.5625	8.3513	7.5068	5.9561	6.9649	7.6889	4.7671	5.0277	9.0778	6.5144	8.6863	4.5632	5.6882	6.7955	6.9592	5.7164	7.8827	6.0444	6.3219	4.3052	9.7625	7.0547	6.3813	11.8159	6.4241	5.3565	4.9279	5.1445	7.3439	8.7944	6.5308	8.5064	5.8958	6.7934	4.2342	10.798	7.0448	7.218	12.2831	6.2161	6.1955	5.1631	4.2188
PF3D7_0424300.1	PF3D7_0424300.1;1091	1091	6.4005	6.6463	5.7051	5.4666	4.905	8.9428	8.9819	5.8649	4.3736	7.587	5.4313	7.3525	5.2746	4.5484	9.1007	10.0323	6.7098	7.3389	6.8495	9.4836	7.1981	7.2321	6.6404	6.0963	6.1459	4.2623	9.0649	6.6085	9.6754	7.5106	8.2096	6.019	6.504	6.7696	5.3501	7.5635	6.1502	8.9608	6.2441	6.7665	6.2432	5.1607	5.931	6.4152	6.8994	6.3987	7.3609	5.2946	6.5196	9.8983	6.2959	6.7506	6.464	6.0475	6.0985	4.4647	7.3478	6.6817	6.0691	5.4854	4.9439	6.6779	7.0881	9.5063	5.7737	6.0347	5.3349	5.1783	5.6476	6.8418	5.8542	6.9267	8.8872	6.9	5.4182	5.6424	6.9124	6.5593	8.9391	6.7163	5.5163	5.9241	4.9074	5.3041
PF3D7_0424300.1	PF3D7_0424300.1;1092	1092	6.3438	6.3105	4.9155	5.7955	3.126	5.5441	6.1391	7.6389	5.3273	6.0772	4.9303	5.9595	5.3806	2.9317	5.903	5.5157	7.5093	4.382	5.0356	7.2873	5.6857	4.204	6.9936	5.1326	5.9768	4.6719	10.0291	6.1793	6.928	6.5279	7.3661	6.2434	6.2126	5.6616	5.3944	7.1191	5.0426	7.5667	5.6401	5.2114	4.1699	4.9208	5.4293	5.7952	5.4502	5.0738	6.3579	4.8625	4.6582	7.1052	5.9425	5.8557	3.7782	6.6925	5.7581	6.2666	5.0934	6.3237	5.7525	5.323	5.5279	6.2479	6.5399	6.0253	6.4861	6.0695	4.6147	6.4383	5.8748	5.7317	5.3642	5.2095	7.2784	6.6709	5.6177	6.0583	7.0272	5.6073	6.7732	6.4909	4.9639	6.1861	6.8891	6.8519
PF3D7_0424300.1	PF3D7_0424300.1;1093	1093	5.4002	5.4702	5.3226	6.0766	8.4032	6.8439	6.1833	6.5632	8.4573	5.6185	3.857	3.99	6.6947	7.4702	6.1705	4.2288	7.1578	2.8135	5.694	5.436	7.3516	5.9855	6.1173	6.295	6.2396	5.0479	9.7934	6.0594	5.7745	7.7976	6.7425	6.4209	6.0747	6.4811	5.5999	8.232	6.1307	4.61	5.7653	4.9491	6.3225	5.3441	5.1198	5.2976	5.4185	6.351	5.2172	7.0195	4.5558	5.0378	5.3854	5.5037	4.2365	6.8828	7.3544	4.9174	4.7049	5.8384	5.78	4.7965	6.3733	6.8462	6.4222	6.0221	3.5692	5.319	5.2987	5.439	5.6679	6.5279	5.7785	4.9537	7.6929	6.0097	5.2449	6.8726	8.2499	5.9887	5.2265	5.6476	4.1194	5.5759	6.4856	5.6404
PF3D7_0424300.1	PF3D7_0424300.1;1094	1094	6.5395	5.3847	5.6848	4.0347	11.2044	8.1224	6.1773	7.7182	10.9827	5.9989	7.1264	4.6241	6.0045	11.2519	8.6722	4.4019	7.6811	4.4692	5.671	7.0651	6.803	5.3027	6.2748	4.5223	6.0618	6.3609	10.0454	5.8372	6.189	6.4534	6.4254	6.5596	5.9442	6.1445	6.3976	7.557	5.9265	6.3956	5.2052	4.3399	5.3245	6.7753	5.0605	5.2891	4.9722	6.5443	4.9098	5.0985	4.1859	6.7509	4.925	5.3743	6.1162	6.5179	4.6017	5.8515	5.3118	5.8804	5.3785	3.9383	5.5922	6.8482	11.0133	5.9642	8.4773	5.7076	6.1245	5.2415	5.9348	5.3899	6.34	5.3816	8.0155	5.9759	5.4591	6.3835	7.8487	10.1449	6.5928	9.4027	5.2067	7.3633	6.6893	6.4167
PF3D7_0424300.1	PF3D7_0424300.1;1095	1095	5.6952	4.8278	5.9411	5.846	4.1359	8.028	5.983	6.6792	4.0488	6.3049	4.9621	4.5589	6.3338	6.3542	8.4644	4.8953	7.1764	5.4696	5.1289	4.9189	4.9021	4.2645	6.312	5.5922	5.6966	6.2496	9.546	5.9117	5.4456	6.6734	5.0352	5.6308	5.972	6.3432	6.5497	7.769	5.4499	5.9889	5.0853	4.1465	8.1375	5.0317	6.0446	7.6655	5.585	5.6314	5.8174	5.0535	3.4699	1.9561	5.4205	6.1819	5.6625	5.128	8.1798	6.7252	5.0579	5.3985	6.1665	4.5065	6.3995	5.5223	10.7958	7.0824	4.7361	4.4515	5.3291	5.6614	5.7991	7.0929	4.4316	4.4229	6.5812	6.2726	5.7621	6.2199	6.904	10.294	7.8023	6.2182	5.7493	5.4009	6.3176	6.4237
PF3D7_0424300.1	PF3D7_0424300.1;1096	1096	6.8655	6.2591	5.9491	8.3134	4.6317	7.4392	6.9453	7.7116	4.904	6.5057	5.8056	5.9011	8.8863	5.8686	8.1738	5.373	8.3639	5.5226	4.943	5.3259	6.1963	5.8425	5.4269	6.4733	5.2418	5.2566	10.276	6.0409	6.293	6.4336	6.6868	5.5304	6.319	6.8398	5.6854	7.7976	6.1422	6.3302	5.1379	3.6473	5.0396	5.3604	6.5026	7.4664	6.6018	5.96	5.1546	5.5981	5.7151	7.4145	5.3198	5.3778	9.7258	6.0753	5.3377	5.5021	5.6761	6.1369	5.5534	6.6758	12.5982	5.8839	11.4774	6.6528	5.7423	4.5348	6.5504	5.2095	6.387	6.624	6.017	4.842	7.1329	5.7241	8.0818	11.6364	6.8415	10.7289	7.3684	6.4131	5.3484	6.9795	5.7328	5.6185
PF3D7_0424300.1	PF3D7_0424300.1;1097	1097	7.0265	5.6141	6.4224	12.298400000000001	5.3544	8.0896	6.9937	7.8184	5.4741	7.1279	6.0341	9.2602	12.2155	8.302	8.0396	5.7027	8.1919	3.1603	5.1194	7.2021	6.3254	4.8992000000000004	5.5653	6.2489	6.0794	4.7986	9.8815	7.095	6.8768	6.58	5.5401	5.0281	6.6423	6.9323	4.9896	8.1857	6.493	7.2254	6.1548	4.8166	5.1006	5.2994	6.4424	7.2218	6.6355	4.9621	6.5452	5.3023	5.2574	7.4679	6.0426	6.2595	10.8306	6.0889	5.4155	4.8812	5.5002	5.0807	6.0749	5.1089	9.5135	9.2349	11.1091	7.7189	7.8631	4.645	4.9528	4.848	6.0757	5.189	6.4976	4.6165	9.8261	5.9155	6.2079	9.8933	8.974	10.7978	7.5609	7.9369	4.4848	6.2917	6.04	6.3868
PF3D7_0424300.1	PF3D7_0424300.1;1098	1098	6.0551	6.2555	7.2943	8.1203	2.2449	8.9737	6.5679	7.8391	3.8914	5.6053	5.4825	4.9174	8.5227	3.9107	9.1857	4.4416	7.8901	4.7328	4.7602	6.9657	7.2418	5.0041	5.2998	6.7534	6.7975	4.0858	9.5563	4.9533	6.3498	6.7381	6.3228	4.5129	6.3491	6.9866	4.2063	7.4775	5.541	7.2916	5.7926	3.4867	4.5705	6.0809	5.9561	8.1635	5.6525	5.0505	5.9326	5.4538	5.8711	7.8459	5.3423	5.8071	9.2112	5.7682	5.1185	5.7032	5.9196	6.0137	4.6473	3.4463	10.533	6.688	11.2758	6.7193	7.1047	6.7032	4.749	6.807	5.6366	5.3957	4.6809	5.3366	7.0279	5.86	5.1787	10.8149	8.2679	10.2347	7.3802	6.3212	7.3776	6.4717	7.0073	4.4229
PF3D7_0424300.1	PF3D7_0424300.1;1099	1099	6.9442	5.5207	6.1542	10.1977	4.729	9.2072	6.996	8.3948	4.0798	6.7491	7.0455	7.2089	9.2238	4.3653	8.9203	6.5566	8.5153	5.8883	5.1554	7.001	6.9032	5.7027	6.212	6.6235	6.7403	3.6982	10.0907	6.312	7.0584	7.0034	6.6675	3.384	7.0862	7.2742000000000004	6.335	8.2511	8.225	8.2346	6.1871	5.0531	4.8629	7.9605	7.2443	8.6878	5.7522	6.0904	5.128	6.833	6.2437	8.9886	6.387	6.1635	8.3828	6.3614	8.0358	5.1803	6.1961	5.464	5.8951	7.3776	12.4947	6.5157	11.4121	7.1614	5.2891	5.3205	5.9016	5.6141	6.5181	6.513	5.9959	5.6747	7.0292	6.4043	7.4862	12.2583	7.1918	10.975	7.6201	6.1607	6.3311	6.4241	6.405	6.7247
PF3D7_0424300.1	PF3D7_0424300.1;1100	1100	7.3516	6.3588	6.8611	12.8869	5.3045	9.6681	7.0287	8.4609	5.5245	7.3558	6.2787	7.046	12.4867	6.2135	9.724	5.9848	8.966	5.2075	6.4099	7.5209	7.2566	5.6885	5.0704	6.8586	7.1224	3.9203	10.1168	7.1471	7.1261	6.4575	6.6791	4.9083	6.9975	7.2192	4.8968	8.6367	9.8728	8.2427	5.4542	4.9533	5.2153	8.0455	7.7761	9.061	6.4403	6.4398	6.3837	6.4195	6.5892	8.3642	6.6459	8.2352	9.4927	6.0775	6.3329	5.0626	5.374	6.3118	5.8352	4.7142	9.3449	6.9536	11.3952	6.6179	7.2534	5.9322	6.0745	6.8673	6.0546	5.7471	5.8839	5.7452	7.1815	5.516	6.3049	9.3975	7.1801	10.8733	7.215	7.6428	5.0985	5.7415	7.6175	5.8158
PF3D7_0424300.1	PF3D7_0424300.1;1101	1101	7.1184	4.6747	8.0829	12.6554	5.0228	8.2628	6.8037	7.9774	2.903	6.9211	6.4092	6.8331	12.7106	5.8301	8.4034	6.5589	7.9281	6.0201	4.6713	6.727	5.439	5.4246	6.5741	7.823	5.8817	5.1272	7.158	7.1409	7.081	6.1876	6.1675	4.1473	7.7971	7.1828	5.2683	7.3238	9.4745	8.0611	5.2048	3.904	5.4502	8.5811	6.4938	8.4889	6.7482	5.7032	6.4581	6.0312	5.2008	8.5205	6.2477	6.0676	9.4502	6.854	5.7811	5.3635	5.0479	5.896	5.6596	5.6384	9.7867	5.8166	11.545	7.0752	7.2379	5.2269	5.6594	6.1967	6.7678	4.9227	6.2439	5.2296	7.5995	5.9248	6.8976	10.1852	7.3896	10.8278	6.873	8.1661	5.327	5.9222	7.3054	6.9467
PF3D7_0424300.1	PF3D7_0424300.1;1102	1102	8.1017	6.297	7.4469	12.4704	5.4909	8.343	6.0128	6.8425	4.8972	7.9248	6.4925	7.3969	12.3939	4.5002	8.6749	6.4629	5.8753	4.8866	5.2422	5.9998	6.2765	5.3441	5.6285	6.3616	5.5765	3.6971	5.0909	5.634	6.0629	6.2355	6.3854	3.9126	6.7779	5.7772	4.1882	4.749	8.7159	8.2806	6.2965	4.2319	5.765	8.7984000000000009	5.934	7.6414	6.6149	6.4031	7.2093	5.9741	6.0723	7.6368	5.7363	6.4658	9.0222	5.8917	5.3909	6.1579	5.3096	6.0963	5.2638	5.1558	10.1258	5.7835	10.9864	5.9227	5.0233	5.4323	4.2449	5.4663	5.8943	5.1619	6.8715	5.6943	7.5314	6.374	6.3239	9.8121	6.7647	10.3321	7.0524	7.0055	3.9467	5.1699	6.8504	6.0858
PF3D7_0424300.1	PF3D7_0424300.1;1103	1103	8.2484	6.2211	5.8344	10.2805	4.9141	5.2735	5.4899	6.2897	5.4621	7.0538	5.8125	5.2437	7.937	4.6519	5.7098	5.7276	6.6479	4.62	5.0892	6.6945	5.2307	6.4155	5.2357	6.0915	5.5423	4.7447	3.3205	5.8202	6.5746	6.5893	6.3595	5.7764	6.0117	5.826	4.5747	4.8455	6.3489	6.2378	6.0787	5.0963	5.347	6.8593	5.8926	6.7943	6.0383	4.986	5.4575	6.0925	5.8232	5.8721	5.1449	5.488	5.9805	6.3062	5.1655	4.292	4.4607	6.644	5.7404	6.2508	9.9112	6.2273	7.27	5.599	5.7576	5.31	4.9846	5.4039	8.4699	6.1999	6.2642	6.102	6.0616	5.5113	6.9903	9.9659	6.9722	7.4927	6.5402	6.2374	4.8733	5.2075	6.1675	8.8699
PF3D7_0424300.1	PF3D7_0424300.1;1104	1104	6.3063	6.0802	5.853	12.472	5.4825	6.217	6.6552	8.1427	3.7949	7.1264	5.9456	6.8101	13.1141	5.5826	5.8527	5.5668	8.3737	6.1043	5.1534	7.0873	5.7986	5.6323	5.6851	7.5077	5.7189	4.4912	4.9864	6.1918	6.4106	6.745	6.5343	8.5565	7.1753	7.9234	5.2223	5.7487	9.0665	7.9477	6.1577	5.8204	6.4754	7.9769	6.884	7.9315	6.4466	7.5857	6.4411	5.4899	4.9923	10.0329	6.3436	5.285	8.9197	8.2602	5.3316	4.9179	5.0448	6.2625	6.0266	6.3381	10.2425	6.935	9.5298	6.029	6.6407	5.8605	4.4607	6.6193	9.5981	6.0613	6.6401	5.6565	7.2573	6.0402	6.9841	10.5236	7.7951	9.6423	7.1254	7.6393	5.4954	4.8664	6.3918	10.1536
PF3D7_0424300.1	PF3D7_0424300.1;1105	1105	7.0823	6.6699	7.1717	13.2204	5.235	7.6032	6.3572	6.3963	3.009	7.5451	7.0741	7.873	13.6782	4.7252	7.9977	6.4591	7.0036	7.5657	5.4809	6.4749	6.804	5.0768	6.2506	6.987	7.3734	5.0308	6.3987	6.5195	7.1607	7.0095	7.4506	4.4396	7.3779	7.5114	5.3096	6.5322	5.9463	6.8369	6.9065	6.9248	6.2897	9.3574	5.9105	6.0727	7.0282	5.079	6.3214	6.3797	6.0639	8.6775	4.4496	6.987	9.3792	8.1069	6.4581	4.8232	4.3111	6.2133	6.2321	4.6594	8.4187	9.0393	12.5414	7.3975	7.0203	6.8509	5.6628	6.3307	5.7068	7.7325	4.842	4.8664	7.9742	7.1182	6.2946	8.4232	9.5675	9.7725	7.8864	7.9192	6.8099	7.2359	7.1682	7.1163
PF3D7_0424300.1	PF3D7_0424300.1;1106	1106	7.3378	6.4714	5.9816	12.6558	4.0409	7.1058	5.6305	5.4097	3.9982	7.2458	5.8755	8.1251	13.0727	4.2172	7.807	6.5726	5.4709	6.1048	5.8174	6.7108	7.2579	6.2521	5.2365	6.4413	7.655	3.7027	4.3038	6.3609	6.919	6.9402	7.4324	3.5248	6.4527	7.5254	5.0303	5.6109	8.8742	7.5118	6.4138	5.8117	9.4578	9.149	5.4476	6.6679	6.1605	6.0061	6.6234	6.6472	6.3745	8.1388	4.6106	6.5738	9.0639	6.3661	5.5595	4.5078	4.5753	6.0141	5.9026	5.8615	8.7952	6.8895	9.8373	6.9643	8.4953	5.9869	6.1869	7.4719	5.8086	6.2302	5.712	4.7955	7.6248	6.1098	6.0787	5.9653	7.4847	7.7443	7.0839	6.9351	4.691	5.6026	8.8026	6.0188
PF3D7_0424300.1	PF3D7_0424300.1;1107	1107	6.6616	6.0354	7.8482	13.0244	2.7312	7.5565	6.25	5.6551	2.5922	7.0904	4.9336	7.7085	13.0115	2.5361	7.9806	10.2602	6.3602	7.4123	7.5616	6.8937	6.5226	6.8165	4.7159	7.5044	7.7296	2.6893	5.0361	7.226	6.826	6.5641	9.0999	5.1056	7.784	7.4706	4.1342	4.4182	6.6536	7.6036	7.4128	5.6913	4.917	9.1088	6.5375	6.2784	5.0036	8.1174	7.3969	6.3677	6.7421	10.1371	5.1783	5.9481	8.6645	6.6411	7.884	8.2845	5.1574	5.8647	5.5207	7.1092	12.1013	5.7257	7.8336	7.7684	7.3545	4.6576	5.2581	6.8161	5.6056	6.6782	5.8084	5.582	7.444	5.8372	7.7097	9.7326	7.7528	7.605	7.697	7.6467	4.6182	4.6932	7.9546	6.5054
PF3D7_0424300.1	PF3D7_0424300.1;1108	1108	6.4878	5.2615	6.6592	6.1991	4.3903	7.8056	8.5522	4.5699	3.0215	7.1251	4.7929	5.8415	6.5174	3.6439	8.0524	9.9287	3.7666	6.8144	4.2645	5.433	6.1739	7.2421	6.4325	5.1711	6.379	4.054	8.436	5.0781	5.9823	5.7884	8.3196	5.3698	5.5072	7.6436	4.6719	8.0873	5.5527	4.0993	5.9602	5.5904	5.1506	7.9525	5.5978	5.2928	5.3172	5.9086	5.0045	6.5163	4.917	6.7294	3.859	5.0583	6.0911	6.945	4.7856	5.2483	5.3572	7.0145	4.9136	4.3363	5.8647	5.487	7.3143	4.9686	4.4229	5.0648	4.8664	5.7282	5.2369	4.9359	5.8525	5.0661	8.1594	5.0281	4.861	4.6076	6.5919	6.225	5.9699	6.7806	4.5429	4.4634	7.2661	5.5641
PF3D7_0424300.1	PF3D7_0424300.1;1109	1109	5.5738	6.4089	5.9126	5.0072	2.4931	7.3465	3.8777	4.9537	3.8166	7.6751	4.7682	6.1711	5.0501	3.1731	7.4123	5.9934	5.4532	5.1185	4.1977	4.4496	5.4386	7.6467	4.7735	4.7098	6.247	3.5097	7.8255	4.7192	5.5859	5.4806	8.3478	3.0303	4.3262	6.7688	2.9355	7.7363	4.641	4.1969	5.9205	6.0631	3.7126	6.8986	4.3889	4.6124	5.5521	4.1359	4.4989	6.2126	4.5173	6.1089	4.3561	5.2192	5.645	6.1649	4.861	5.044	3.8001	3.7225	5.2772	5.1599	4.9131	5.7301	6.9265	4.9809	5.1094	4.9165	3.5801	5.5033	5.3462	5.5354	4.7004	4.8773	7.0535	6.1572	5.6302	4.8104	6.3176	7.151	5.5844	6.4429	3.2898	3.7824	5.4396	5.5264
PF3D7_0424300.1	PF3D7_0424300.1;1110	1110	6.5223	5.9129	6.2512	5.0453	5.3968	7.8635	5.3586	5.4983	3.1194	6.9719	5.7503	5.632	5.1152	4.9402	8.1284	4.0531	5.6488	4.2441	6.1595	7.4275	7.0856	9.0397	4.2095	9.0126	5.5996	7.2063	9.1595	7.136	6.9891	6.9273	10.0074	4.0858	8.8999	6.0336	6.9879	9.0218	4.9241	4.9054	6.947	4.0968	8.4925	4.8812	6.4634	6.7987	6.2968	5.4135	4.5981	6.7115	5.1759	8.5957	4.2141	5.2059	4.6639	7.2748	6.086	5.5656	4.3632	4.1069	5.288	4.8384	4.568	5.6121	7.8835	5.4995	5.0157	3.4356	4.9846	5.8369	4.3045	6.0332	4.6554	5.4373	7.7865	5.704	6.218	5.3023	6.3712	7.7917	6.0734	5.7594	5.347	5.2574	6.9562	5.8502
PF3D7_0424300.1	PF3D7_0424300.1;1111	1111	7.2409	5.88	6.3214	5.0566	4.2388	7.4786	5.0418	5.2965	4.3618	7.8369	5.2608	5.3427	4.4581	2.6159	8.536	5.0963	4.9093	3.3262	3.8982	6.5367	6.6833	9.0675	2.1795	5.2957	5.4689	6.6658	8.8684	4.8455	5.5373	6.5326	9.6955	2.6848	5.6162	6.1757	6.5062	8.5959	4.1177	4.2273	7.2744	4.2449	3.4128	4.7745	5.6073	5.5298	6.9216	5.1827	4.0072	6.2941	4.6576	8.9787	4.251	5.2227	4.0883	8.1161	5.4709	6.5901	5.0413	5.6496	5.5841	4.7192	5.9129	5.4915	7.3925	5.04	4.582	5.3899	5.4273	5.3607	4.7021	4.9326	4.5856	4.8802	7.8871	5.2623	5.4751	5.4532	6.4607	6.3112	6.3023	5.5292	5.2083	6.2604	6.1725	4.3916
PF3D7_0424300.1	PF3D7_0424300.1;1112	1112	7.1567	6.1522	7.1064	5.5232	4.6188	7.6332	4.9006	5.6097	4.855	8.0796	4.8445	5.1989	5.6476	3.5789	8.3202	4.6253	5.6932	3.5862	6.2271	6.4177	7.0729	9.3076	4.0453	7.8552	6.896	6.5534	9.1012	5.0798	6.5129	6.4594	9.9555	2	6.0682	7.305	5.897	8.3633	4.7296	3.3646	7.3031	5.3216	5.5478	4.4809	4.3923	3.3799	6.0027	6.1483	5.5969	7.3153	5.8263	9.1068	4.812	5.3334	5.0887	6.7853	7.4131	6.1936	5.1723	5.8972	5.7035	4.7708	5.8349	5.6132	6.2054	4.8374	5.135	8.3006	5.4754	5.0321	4.437	6.4155	4.6999	5.1416	6.8718	4.5904	5.0259	6.3835	7.5158	7.0593	6.7053	4.7629	9.0713	3.8758	6.4838	5.4135
PF3D7_0424300.1	PF3D7_0424300.1;1113	1113	6.9399	5.5641	6.5373	6.6459	3.8379	9.6572	4.5795	4.1506	2.0356	7.3508	5.5251	5.1404	5.4957	3.4155	9.2879	5.5192	5.8728	4.0072	4.7425	7.0129	8.0837	8.9466	4.7793	5.1526	5.7519	6.7201	9.1722	4.7317	6.6665	7.8826	10.1859	1.8992	5.8243	5.8595	6.999	8.4764	4.6582	6.1767	6.2378	4.3611	4.7918	3.6904	6.2032	6.1299	5.9734	5.7811	5.278	5.8222	4.6247	10.3968	4.9293	4.7252	7.3969	9.2164	9.2326	6.0633	5.0009	5.3909	5.4496	3.854	5.6772	4.8738	5.1073	5.0678	4.3583	6.1426	4.7703	5.3245	4.7323	8.7991	4.2487	5.327	7.5702	5.4552	6.1735	5.76	7.5143	5.2048	7.6795	5.0387	6.9278	5.1473	5.7514	5.2743
PF3D7_0424300.1	PF3D7_0424300.1;1114	1114	7.8923	5.6126	8.2407	5.3201	4.0453	6.8213	4.439	5.7727	4.4757	7.6205	6.7316	6.132	6.2856	3.106	6.8514	5.4731	5.9456	5.3052	6.2145	7.3685	9.5103	8.877	5.7719	5.5996	10.7285	7.5302	9.6215	5.7131	7.5499	9.889	10.1756	4.9995	6.3402	10.847	7.5889	9.3933	6.4099	5.7134	6.9121	6.0301	9.9422	5.6067	8.7912	10.7329	7.3223	5.6366	5.6913	6.8644	6.0661	10.5387	7.9969	5.6823	6.0938	9.2305	8.6807	6.0472	6.0514	6.5683	5.4731	4.7897	6.7218	8.0606	12.1721	5.7527	5.7306	9.0376	4.2449	5.4565	6.2445	8.1792	6.4825	6.3649	8.0644	5.7024	5.3391	6.4165	8.6126	11.6277	6.7865	6.3747	8.4913	5.8012	6.5276	6.1651
PF3D7_0424300.1	PF3D7_0424300.1;1115	1115	6.93	6.1504	7.0121	5.5583	4.6645	7.8128	5.6949	5.6058	4.025	6.8547	5.6662	5.9006	5.3498	3.1094	7.7554	5.7949	6.1675	3.4594	5.1202	6.8649	7.4827	8.3227	5.2551	6.4512	9.843	6.9376	9.7192	3.3434	6.2449	7.3823	9.1309	5.6308	5.4741	9.9256	6.6985	9.1526	5.4222	6.1299	6.8263	4.225	2.7929	5.5135	7.5858	10.4709	6.9093	5.3971	5.0157	6.7901	3.8032	9.1156	7.961	5.7777	5.5895	6.1024	8.0487	6.0949	5.4496	5.3208	5.7425	4.8079	5.0361	6.527	11.8974	6.7934	5.4995	5.6946	5.8012	5.5037	5.9215	7.5817	4.7756	6.038	7.2078	5.4735	5.0938	5.4286	6.6721	11.4329	6.9453	5.9579	4.1779	6.4038	6.6187	6.6775
PF3D7_0424300.1	PF3D7_0424300.1;1116	1116	8.1279	6.7814	7.2547	5.615	3.7225	7.9156	5.0596	5.9891	4.0934	7.9241	6.6388	6.0507	4.5856	4.5491	8.4596	4.9873	5.803	4.7913	4.5014	6.5261	7.2557	8.1993	5.5859	5.3632	10.1336	7.2579	9.9599	4.5711	6.8195	7.922	9.0764	3.6135	6.0376	10.6873	6.7257	9.7935	4.1554	5.5188	6.5195	5.6582	5.3154	6.0796	8.3327	9.9503	8.2201	6.6118	5.7793	6.2046	4.4925	9.1159	9.1212	6.2055	5.8161	5.9054	7.8507	5.8946	5.3423	5.8384	8.148	4.1579	6.8872	6.561	11.6476	6.0999	6.7188	5.3985	5.8163	4.9449	6.2277	8.012	5.9628	5.1735	7.0136	7.8742	5.527	6.7651	7.7173	11.165	8.9662	7.4927	5.8115	7.7682	6.5932	6.1787
PF3D7_0424300.1	PF3D7_0424300.1;1117	1117	9.2629	6.6401	6.5475	6.0475	3.0704	9.1729	5.1583	5.0387	3.8797	9.2134	6.3302	5.2199	7.2651	4.1457	8.0131	5.5103	6.5138	5.5497	5.5008	8.884	9.7645	8.6173	6.3368	7.0836	10.7871	6.4026	9.458	4.6854	9.1373	9.2824	9.6687	5.0613	6.7227	11.1624	7.4506	9.2374	5.1667	5.6693	9.5146	5.8512	4.6769	6.1709	8.8248	11.0146	9.0458	6.605	6.3714	8.5875	4.0687	9.9143	8.7119	4.7576	6.4366	5.649	8.9731	6.2038	5.2288	6.5362	6.9375	5.0184	7.326	6.9982	11.8947	6.586	6.7043	6.3682	6.761	6.2694	7.2897	9.2382	6.0005	6.2922	8.1433	6.7032	6.0516	6.8352	7.2967	10.9888	7.1454	7.2716	8.0696	7.8928	6.9274	7.6434
PF3D7_0424300.1	PF3D7_0424300.1;1118	1118	9.2248	6.0546	6.5874	5.8362	3.7279	9.9879	5.5702	5.1914	1.384	8.8517	6.1218	5.1156	5.3544	0	9.7716	5.5008	5.6308	4.7965	5.0483	6.3174	8.4706	8.026	6.4476	7.3306	10.3747	4.8856	9.4086	4.5317	7.4859	7.3967	9.8248	4.5832	6.3306	10.9096	6.0193	8.5375	4.5248	5.0233	7.2261	5.8066	5.0764	5.5062	8.8229	10.5592	8.0695	5.7173	5.6876	7.0768	3.0583	9.7429	7.2307	5.3937	3.8258	4.8304	9.5466	6.0995	5.8056	5.2664	7.1328	4.696	6.3112	6.3947	11.6532	6.2848	6.1894	6.2542	6.9051	5.3477	3.7949	9.4792	5.8691	5.7178	7.0005	7.1975	5.5711	6.2869	7.1488	11.2653	6.8891	7.3781	5.6511	6.5467	5.2307	3.844
PF3D7_0424300.1	PF3D7_0424300.1;1119	1119	5.7355	6.6042	5.3649	6.1536	2.06	9.0044	5.36	4.5116	3.6005	6.3318	6.126	5.0665	5.0259	3.0036	9.3653	4.8718	5.4967	4.0522	4.3183	5.6174	5.5653	6.667	6.8685	7.757	9.7395	5.1687	2.2957	3.3016	6.6665	7.1437	8.2963	5.3038	7.4909	10.1973	5.3747	2.3813	3.7613	4.7109	6.2675	5.5518	2.8237	4.4944	8.8354	10.3169	5.1542	5.328	5.3519	6.0224	3.5826	8.9307	7.7968	5.4466	4.9704	4.3971	9.2133	5.4845	5.7879	5.6645	7.2398	4.4074	5.3607	6.2087	10.7944	5.7101	6.0518	6.708	3.6147	4.3716	3.5753	9.4866	5.4189	5.8768	7.0357	6.9795	5.2935	5.7474	7.5787	10.3213	6.7185	6.1916	5.6005	4.9686	3.8629	5.0391
PF3D7_0424300.1	PF3D7_0424300.1;1120	1120	6.2493	6.3021	5.4774	4.8639	3.5286	9.3056	4.8826	4.8689	3.1603	7.3758	6.8296	4.888	5.406	5.9013	9.582	4.9416	5.5567	5.5625	5.5173	7.4081	6.7613	7.0961	6.816	6.7325	10.5779	4.0661	3.1603	4.4482	7.3486	7.4709	8.5989	5.8885	6.3612	11.0054	4.8615	6.2546	5.0548	5.704	8.5046	5.8422	3.4555	4.5173	8.3355	10.714	4.7203	6.8407	5.0781	8.8168	4.8763	8.2524	8.0905	4.7225	5.2456	6.3707	6.9741	5.7447	5.9179	6.8482	6.8437	4.5723	6.4148	6.6178	11.5223	4.9759	7.1095	6.5578	3.6346	5.1906	5.5844	6.9738	6.1823	5.6899	7.5466	7.2386	6.6897	6.7475	8.0368	11.1467	6.6023	7.9041	6.0468	4.1835	5.6927	5.106
PF3D7_0424300.1	PF3D7_0424300.1;1121	1121	6.6362	6.9821	5.5056	5.1181	3.6508	9.0506	5.8863	4.8263	2.9819	7.8197	7.9627	4.2906	5.6473	4.5373	9.4351	7.1133	5.4192	4.848	5.4594	7.3981	8.3413	7.4769	7.5499	6.516	11.1696	3.9307	5.054	6.0275	7.7387	8.1585	9.4051	5.7608	5.8728	11.854	4.3854	7.2512	5.6182	6.3045	9.169	5.7455	5.4851	7.0656	9.2944	11.3144	4.8846	7.8866	6.2785	9.6487	5.8527	7.4201	8.4599	4.6387	6.1759	5.9177	6.8106	6.8089	7.1309	6.0347	7.4846	6.0038	6.9506	7.5935	12.6401	4.1514	7.3286	7.3319	3.8768	5.7366	5.9706	7.1912	6.5217	7.7267	8.0796	7.6412	6.2649	7.6296	8.2579	12.1723	6.2079	8.4042	7.688	5.6044	7.6724	7.5355
PF3D7_0424300.1	PF3D7_0424300.1;1122	1122	7.0725	5.4568	5.7293	6.2566	3.6915	9.2227	5.7576	4.889	2.5969	7.7938	8.3014	6.2608	7.0015	4.6264	9.4747	6.0858	6.3533	5.5217	4.257	8.4777	6.7997	5.9165	7.1468	6.3016	11.259	5.2769	5.1506	5.6337	9.0829	7.8699	8.5521	5.9632	6.7249	11.6347	5.9699	6.4294	5.839	5.0241	6.7653	4.1619	7.0226	6.4798	8.953	10.7133	6.1069	7.1271	5.2384	6.2118	5.6188	5.7729	7.5672	4.8176	6.2036	5.8555	6.8801	7.013	6.3821	6.5287	8.9617	4.8525	7.6574	8.0734	10.2702	6.1819	8.0938	6.5648	4.0347	6.0959	6.2845	7.3833	6.4739	7.6958	8.584	8.638	6.3952	7.1823	8.6856	9.6214	6.6901	8.7433	6.9984	4.5014	6.9366	7.0008
PF3D7_0424300.1	PF3D7_0424300.1;1123	1123	7.6135	5.9828	5.477	5.6837	2.5534	8.5423	5.6014	6.9211	3.2157	7.9983	5.3646	8.063	5.1477	5.087	9.4684	5.7482	7.146	4.9823	5.5301	10.2653	7.2099	6.6942	5.3875	5.2642	10.3045	6.0492	4.7065	5.8316	10.2789	8.0064	8.0157	3.7549	5.8989	11.5207	4.0866	5.0334	4.4012	4.4803	5.9738	5.3975	12.4193	5.0369	8.3883	10.6447	6.5768	7.1747	4.9878	4.5478	6.1491	4.546	7.4243	4.6887	6.3282	5.8567	6.0146	6.21	6.6426	5.6949	9.0885	4.3277	6.7509	6.5549	9.6959	5.1675	7.0982	5.8354	5.392	5.1181	5.2954	7.748	6.5758	7.3264	8.0449	9.5016	6.33	6.3171	7.7061	8.2167	6.3861	7.9177	7.2783	5.7926	7.6938	6.3112
PF3D7_0424300.1	PF3D7_0424300.1;1124	1124	7.0735	5.6562	5.947	6.0635	3.8125	7.7158	4.5398	5.5395	2.9891	7.5862	4.3554	7.3672	5.6662	5.3388	7.7025	6.8264	6.3846	5.1064	4.1069	6.3277	6.7681	6.128	4.5759	4.7527	5.9993	1.7782	4.3219	4.373	6.7297	8.204	6.5492	4.3909	3.7991	7.4925	5.7353	5.1763	5.0347	4.4841	5.8048	5.2114	5.1965	3.0161	4.3183	5.2544	6.5201	7.1866	5.0862	6.0817	6.0826	5.5339	5.1875	4.6005	6.1191	4.4336	6.4653	5.701	5.6331	5.6194	7.1213	4.6814	6.9623	5.7965	8.9275	5.2754	5.8989	6.0708	4.7623	4.6747	4.6264	7.0112	6.321	6.9479	7.7735	6.676	6.911	7.6039	8.0483	7.8329	6.4102	7.4047	6.0747	2.969	6.2696	6.047
PF3D7_0424300.1	PF3D7_0424300.1;1125	1125	8.219	7.5529	4.6854	4.9083	3.1326	8.6454	5.4506	7.1134	0.774	8.1383	7.0564	10.4515	5.2063	5.2199	9.2964	4.9126	7.1418	5.4783	6.5218	6.0817	7.5882	5.0094	5.1148	10.5957	5.4246	5.7756	4.3341	8.4488	6.901	8.6551	6.3208	3.9662	10.2652	5.8309	4.6599	5.2931	4.3248	4.6129	6.0363	9.154	5.374	4.8792	8.5161	11.039	7.7136	7.2204	4.8674	5.6256	6.3302	4.5735	5.8248	5.3964	6.5243	5.4699	5.9348	6.5504	6.1589	5.6476	7.3283	4.6129	6.9027	7.1084	10.5553	5.2791	5.1461	7.1226	4.2653	5.0997	4.4983	7.0973	6.2843	7.1458	8.6027	6.9211	7.3764	7.7208	7.709	9.3884	6.6261	6.3023	7.5854	4.2795	4.9533	7.1559
PF3D7_0424300.1	PF3D7_0424300.1;1126	1126	7.0092	5.8982	4.7682	6.4739	4.8629	7.8113	4.9293	5.5308	2.8032	8.1426	5.009	5.0219	4.9923	5.228	7.7407	4.2257	5.963	4.2203	3.3618	7.3963	5.5625	5.121	2.9579	5.2724	6.0468	2.4222	4.0383	4.8217	7.368	7.4959	4.9878	3.7918	5.7104	6.083	3.1827	5.2449	4.4529	4.9864	4.8866	5.3366	3.0942	3.2824	5.4744	6.1967	6.1635	6.8591	4.3009	6.269	6.5469	5.9013	5.8374	4.7442	4.4686	5.9558	4.905	5.6103	6.6653	5.2059	7.1426	4.7597	6.8417	5.6439	8.9879	5.3761	5.5942	5.2357	4.4867	5.8405	5.0018	7.5272	6.6355	7.2241	7.1251	7.3039	6.2016	7.4193	7.8611	7.8646	6.4793	7.0206	6.1363	4.9791	5.2083	5.2122
PF3D7_0424300.1	PF3D7_0424300.1;1127	1127	7.6674	10.1038	4.785	5.4568	4.0747	8.53	5.0374	5.9787	4.2578	7.6596	5.5173	4.5951	4.8475	4.4627	8.8969	5.1293	6.5315	4.812	4.5323	6.7038	6.3837	5.2063	2.144	5.3646	5.2861	4.3944	5.3995	5.5351	6.8148	7.8788	6.2987	2.9165	4.5173	5.0201	5.4416	3.6159	3.8895	5.3896	5.85	10.7084	4.6299	5.2122	4.8718	5.4179	5.9704	7.624	5.1703	6.1526	5.5376	6.9058	5.1823	4.5892	5.7471	5.0849	4.6047	6.1653	5.0374	5.8615	5.1285	4.6803	8.1822	5.7156	8.8477	4.8006	5.5503	6.2985	5.1767	5.5005	4.4019	7.0503	6.0085	6.6417	7.0113	5.7404	6.5875	8.2009	7.9177	7.7752	6.7747	7.2216	6.939	3.8043	4.5963	6.4888
PF3D7_0424300.1	PF3D7_0424300.1;1128	1128	7.4434	5.5182	4.4162	4.101	3.844	6.511	5.5919	6.272	2.8639	7.6111	5.1144	4.6633	4.4033	4.2188	6.4814	4.5435	6.4114	5.8647	4.6288	6.2012	5.6798	5.1412	4.6753	5.0648	5.133	4.1723	3.1747	5.2052	7.463	7.3368	5.7568	5.0374	5.8278	4.2071	2.9542	4.904	4.0807	5.0951	5.7325	3.5898	3.6124	4.1202	5.7452	5.0535	6.0938	6.2649	5.0824	5.2165	5.8807	4.2388	5.1379	5.517	5.3161	4.7913	6.9069	5.0548	4.7285	5.9274	5.4216	4.8495	5.8755	5.8309	8.439	4.6124	5.2334	5.4459	4.272	5.0215	5.0496	7.506	4.8968	6.2784	8.4454	5.4614	6.6521	6.433	8.0253	6.4611	6.0781	6.5627	6.4341	4.6276	5.2479	5.9069
PF3D7_0424300.1	PF3D7_0424300.1;1129	1129	7.2832	4.0347	4.8595	5.2483	4.435	6.726	3.852	5.9444	4.3964	6.6285	4.1383	1.9222	4.5033	5.3455	5.2623	5.3663	5.2403	6.8733	3.359	5.9556	6.5215	5.6554	4.8535	5.4568	5.7238	3.7549	5.153	5.2713	6.7604	7.6823	6.3112	3.6565	5.8372	5.5413	5.5157	3.9579	5.266	5.0938	6.5286	4.8958	5.682	3.5097	4.2487	6.0005	6.0885	6.6733	5.6395	4.7756	5.5692	4.6559	5.6619	4.5404	3.9819	5.5601	4.9131	3.7485	4.8084	5.4575	5.3103	4.814	5.3001	7.5005	7.1812	4.6927	5.7711	5.0492	3.9837	4.4443	4.3806	5.9267	4.4686	6.0955	7.66	6.219	5.9069	5.9227	7.7134	7.66	6.3939	6.9385	5.1039	3.9928	4.6427	5.5732
PF3D7_0424300.1	PF3D7_0424300.1;1130	1130	6.7173	5.1144	5.0921	6.0736	5.9322	6.4578	5.6444	5.0492	5.6814	7.9725	5.2536	4.6147	4.8822	5.1687	5.9586	5.3509	6.1069	6.8152	3.6473	5.972	5.4663	5.0853	6.1169	5.1177	4.7038	4.5491	5.2288	5.0566	5.7655	6.4951	6.924	5.0811	5.3111	5.3219	5.8288	4.431	4.7866	5.292	5.8953	4.985	3.2884	3.3016	4.975	7.721	5.7287	6.2336	4.9388	5.3027	5.6103	3.9212	5.5021	4.915	5.8245	4.843	5.3544	3.5717	5.3399	6.8718	5.4195	4.6954	5.0836	6.5084	7.3673	6.2294	6.8019	5.9141	4.047	5.2284	3.0531	5.7203	4.3176	5.2483	7.6169	5.2608	5.3114	6.6488	8.2552	7.1644	6.9746	6.6076	6.1479	3.9919	5.0648	5.6865
PF3D7_0424300.1	PF3D7_0424300.1;1131	1131	6.9007	4.6859	4.8654	4.9369	4.0522	4.854	5.9828	7.1468	4.842	7.9125	3.7835	4.6282	5.4725	5.0045	6.4346	5.0277	6.4538	6.2943	5.0023	5.1305	5.5996	5.813	4.5361	4.9841	4.9088	3.3248	3.9745	5.4057	4.6594	6.5176	6.202	3.144	5.607	4.9284	2.6159	3.6241	5.2865	4.9269	5.5091	4.6479	4.7208	4.0678	5.9521	5.4944	5.7142	6.1438	5.2965	4.9551	5.1623	4.3226	6.14	5.5211	4.9491	5.7317	4.5625	3.0925	4.1595	6.3827	5.347	3.8758	4.7629	6.842	6.4992	5.9181	5.842	5.4256	4.5046	4.627	5.1194	5.3639	5.2396	5.6209	8.247	5.5567	5.5392	5.1301	8.0201	5.6267	7.239	7.0058	6.3359	4.7871	4.1001	6.1422
PF3D7_0424300.1	PF3D7_0424300.1;1132	1132	6.9636	4.8699	5.5248	5.1926	3.3771	4.8664	5.5426	5.4568	5.1309	7.5159	4.2898	4.4222	5.5008	5.3363	4.9359	4.7038	5.7779	5.9775	5.742	6.1477	6.152	5.2917	6.3985	5.2525	4.6141	4.3434	5.2935	4.2016	5.9498	6.9396	6.1391	5.5889	5.0391	5.3858	5.1635	3.8807	3.6462	4.7192	5.31	4.7021	4.9878	4.4263	6.3252	6.3756	5.1562	5.2384	5.2713	4.8268	6.2305	4.9616	5.3161	4.9064	3.8043	5.4973	4.3688	4.439	5.3642	5.9919	5.7764	5.0117	5.5204	6.8014	6.0374	5.0853	5.2407	6.1904	4.0968	5.4313	4.2987	5.4552	4.4718	4.9565	7.7193	6.3716	5.9745	5.627	7.8496	5.263	6.624	5.99	5.0972	4.5619	4.6294	4.9069
PF3D7_0424300.1	PF3D7_0424300.1;1133	1133	7.1081	5.7866	4.853	4.9269	4.841	4.9955	4.8831	5.7192	3.0197	7.1935	5.3906	4.2965	5.2627	3.4316	5.8112	5.0152	5.6229	5.9028	4.347	5.23	6.0509	3.7602	5.2012	4.554	5.2487	3.9146	4.1595	4.8293	4.915	6.5746	5.6531	4.2024	4.9288	5.2758	3.9754	3.6346	3.5497	4.319	6.0885	4.5886	5.1671	4.2365	4.9891	6.1619	5.2192	5.7377	4.5429	5.8174	5.842	3.7495	4.6966	3.8875	4.7751	5.6366	4.9968	4.6571	4.9444	6.3172	5.8377	3.5323	5.2407	7.4214	7.3677	6.211	5.3158	6.0592	4.3597	5.6358	4.3964	4.9093	4.3313	5.1206	7.6732	5.8706	5.2075	5.9083	8.3049	6.6023	5.9905	6.8681	6.0085	3.3377	5.4443	5.9059
PF3D7_0424300.1	PF3D7_0424300.1;1134	1134	7.3524	6.0083	4.4809	5.8354	5.4009	4.916	5.4276	6.5677	4.7613	7.5342	3.511	4.7639	5.537	5.3074	4.7645	5.2968	6.0072	6.9742	5.8676	5.1863	6.3968	8.0904	4.5342	6.7046	5.7814	4.2388	4.9713	4.2055	5.9205	5.9547	8.2724	4.9869	7.026	5.3761	4.4256	4.4835	4.7148	6.5289	6.0424	4.5379	4.9602	4.8319	5.1383	5.5677	6.094	5.7241	5.9324	6.4482	4.3667	3.8924	5.7156	5.9047	8.3159	5.3782	5.9984	4.1739	4.5844	6.6862	5.6591	4.5795	5.4168	13.0329	7.1879	5.2891	5.9243	6.1932	3.9672	6.7233	5.0896	6.742	5.7756	5.5078	6.7736	6.3799	6.1587	5.4542	12.5121	6.5547	6.383	6.3612	6.3928	4.905	6.5311	5.7369
PF3D7_0424300.1	PF3D7_0424300.1;1135	1135	7.8777	6.417	6.2549	5.7608	6.7035	6.3825	5.4925	4.2311	4.251	7.7365	6.4761	6.4543	5.406	5.9449	5.5289	5.8615	5.3118	5.8748	6.4124	5.4306	5.9067	7.1303	5.2016	5.6261	5.1763	5.0144	3.6893	4.5097	4.5472	6.7747	8.2613	4.1675	5.5945	5.5125	3.9222	5.3586	4.9955	5.3067	5.7134	6.0877	5.347	3.8689	4.4893	6.6699	6.8649	7.0972	5.862	4.607	4.7554	4.4816	5.2261	5.5817	6.9116	5.7306	5.9023	6.1965	4.3284	5.8462	5.1619	4.8963	5.7666	7.2197	7.5689	4.8176	4.3971	5.7057	3.856	6.0339	3.4581	6.9121	7.6266	5.857	8.286	6.5027	4.1194	5.7986	8.6415	7.4841	6.3754	5.2724	6.3245	5.1875	6.5217	4.3484
PF3D7_0424300.1	PF3D7_0424300.1;1136	1136	6.1609	5.8965	4.6375	3.6531	4.4542	4.3234	4.5886	3.8797	4.6798	5.8525	3.7782	5.6156	3.9126	3.7856	4.6023	5.0665	5.3399	6.5826	4.1318	4.4026	4.6786	5.3049	4.8202	4.7027	4.2758	5.541	3.9523	5.1683	4.8339	5.2672	6.9005	5.0592	5.8943	5.238	6.0264	4.0712	5.0063	4.7965	5.1671	5.2188	5.1346	4.3971	5.5027	6.3334	4.6982	4.4336	5.3761	4.8807	4.975	3.6993	4.2373	5.2728	6.1477	4.812	8.1281	4.7485	4.1465	4.4067	5.9404	5.6473	4.8334	7.1546	6.269	4.6966	3.99	7.1794	4.9809	5.8336	4.8334	7.0629	4.2645	5.3523	3.9001	5.9189	5.5304	5.4373	7.8906	5.6548	5.7903	5.1715	7.2814	3.8258	5.225	5.0206
PF3D7_0424300.1	PF3D7_0424300.1;1137	1137	7.0828	4.889	5.5138	5.6499	6.4111	4.2234	5.4459	4.4141	7.8393	6.746	4.6206	4.9662	5.5385	6.9519	5.3743	5.5922	5.5333	4.8405	5.0557	5.1272	7.4107	4.2847	5.6337	5.7216	5.9955	3.6439	2.9107	5.7527	5.7107	6.7626	7.2931	3.0704	5.2149	5.2196	5.2449	3.2032	4.9796	6.0691	5.4063	4.2555	4.7934	4.7554	5.2865	5.4456	6.1659	7.3456	5.8296	4.8329	5.5046	4.7533	5.4373	5.1926	6.3973	4.9411	5.6326	7.0558	4.4323	4.8017	5.6439	4.4396	5.3331	7.462	6.539	5.6747	5.0892	8.5812	3.2188	5.8286	5.1847	5.1185	5.5301	5.0135	5.7905	6.0531	5.4575	5.812	9.6177	5.8472	6.1697	6.3423	7.822	5.2126	6.5455	5.6505
PF3D7_0424300.1	PF3D7_0424300.1;1138	1138	7.6076	5.68	5.2207	5.2315	8.1436	4.5674	5.8174	4.9841	9.1061	7.8415	5.0152	5.8547	6.0764	8.2888	4.7038	5.7323	6.0213	5.7639	3.9486	5.9314	6.2087	5.4938	5.3334	6.059	6.2151	5.7764	5.5874	4.4686	5.6436	5.7312	7.104	3.8288	5.7255	6.9906	5.7589	4.7576	5.9378	5.1735	5.7192	4.673	4.2102	5.8807	5.7266	5.6238	6.8059	4.7377	8.9645	5.436	4.4867	6.1691	6.3471	6.1546	6.1936	5.5512	4.4443	6.6244	5.4002	5.0457	6.0389	6.0544	5.6929	8.9686	7.9456	5.2638	5.3875	7.4011	5.532	6.0409	5.8437	5.3005	5.4673	5.0268	5.9286	5.8866	6.2221	5.4077	9.2681	8.2774	5.9729	5.3122	7.7964	5.2532	6.6876	4.4263
PF3D7_0424300.1	PF3D7_0424300.1;1139	1139	7.1792	5.5928	5.0268	7.436	8.4645	5.8936	6.695	6.3259	8.9227	7.5381	5.6949	10.5861	7.4339	7.6111	5.6764	6.8776	6.0101	5.4436	5.4744	5.8629	5.8225	6.0396	6.1548	5.1094	6.1287	6.4	5.735	4.4542	6.203	6.2957	7.5213	5.0303	6.357	6.5236	5.8694	5.8357	5.6331	6.3757	6.7921	5.4725	5.8334	5.7227	6.7562	6.6404	5.8634	6.1693	4.7692	7.0332	5.7068	6.4959	6.4962	5.5771	6.9027	6.1619	6.788	6.4692	6.015	5.04	5.2832	6.6434	6.5404	8.9451	7.121	6.0993	6.3109	7.3807	5.8158	4.9864	6.0892	8.8327	5.5298	5.9743	6.0299	5.6716	6.4456	6.0902	8.7803	7.0815	6.7635	6.9994	7.2228	5.3205	4.851	5.4555
PF3D7_0424300.1	PF3D7_0424300.1;1140	1140	7.6883	6.0631	5.5692	11.1564	8.3242	4.4893	6.1581	4.6639	9.363	7.6544	5.2943	12.6703	11.6991	8.919	4.4053	6.0775	6.1083	5.7085	2.0738	5.8649	6.7384	5.4326	5.3723	6.1924	6.6221	6.0321	5.7252	5.1787	6.9051	5.978	7.3926	5.9177	6.4281	6.5934	6.1888	4.5298	5.8176	6.1512	6.4158	6.1434	6.1295	6.8555	5.8726	5.5192	7.0937	5.7487	5.6907	6.5045	5.4906	6.3219	6.8031	6.4388	6.0219	5.7996	6.5446	5.7415	4.8615	7.5613	6.5777	6.0112	6.3586	9.1114	8.306	7.117	8.8921	6.9089	6.5691	6.0972	6.3605	7.1267	6.3029	5.3906	8.187	6.5184	6.5717	6.2024	8.7344	7.7682	6.3049	9.939	7.0756	7.063	6.5384	5.9395
PF3D7_0424300.1	PF3D7_0424300.1;1141	1141	6.3968	5.3074	5.641	8.1858	7.1185	7.4634	6.8271	5.438	7.8878	7.195	6.105	12.0745	9.3413	8.0037	7.9468	5.2513	6.3174	5.1276	4.4718	4.8943	6.1385	6.6869	6.3635	6.4418	5.9837	5.1875	5.6032	5.8565	6.1158	6.6506	7.1847	6.7363	6.3131	6.6972	6.4062	5.7779	5.4026	5.0099	7.2242	6.5484	5.9558	5.1799	6.7534	6.1625	5.4496	5.7981	6.0906	6.3651	5.691	6.3789	6.5218	6.0494	6.1231	6.3524	6.4345	5.7889	4.6837	7.3834	6.5331	6.6971	6.0261	8.1363	7.8774	6.5407	8.8012	6.7931	6.2192	5.1305	6.1959	6.2116	5.5304	5.373	7.8517	6.0685	7.0583	5.889	8.4603	6.8644	6.744	9.0444	6.5375	6.3439	6.1679	5.6511
PF3D7_0424300.1	PF3D7_0424300.1;1142	1142	7.1194	6.3537	6.5699	8.6001	7.6796	6.7226	6.6401	6.2443	8.3702	6.8338	6.0217	12.0732	9.6739	8.31	7.1661	5.6599	6.2711	5.8166	5.7735	6.7781	6.0695	6.4182	6.9006	5.4909	6.1453	6.0689	5.9729	5.478	6.9981	5.9208	7.3134	6.7678	6.1719	6.6038	7.0449	5.8743	5.3118	5.7063	6.8514	7.1508	6.9468	6.4224	6.3658	5.2998	5.9234	5.8699	6.1006	7.2197	7.1765	6.6488	6.2657	6.2649	6.2178	6.1795	6.0148	5.5768	4.4489	7.3153	6.9813	6.8576	6.2012	7.9612	7.7095	7.1326	8.1611	6.7893	6.2988	5.9229	6.2365	5.532	5.7743	5.2728	7.5963	6.2559	7.6093	6.1589	8.2112	7.2197	6.8333	8.2308	6.6453	6.2159	6.3681	5.6141
PF3D7_0424300.1	PF3D7_0424300.1;1143	1143	7.5779	6.3082	6.345	7.1768	7.6609	8.6119	6.0354	4.8079	8.2758	6.9093	8.0651	12.0128	7.4704	7.8652	8.235	5.7173	5.9975	3.4854	5.0781	5.9882	6.076	6.8152	6.3239	5.9083	5.8537	5.3823	5.7021	5.4683	6.1274	6.1554	6.2774	6.1997	6.2124	6.1359	5.9692	4.6479	4.7608	5.8045	5.6129	6.2363	5.643	5.8445	6.4341	6.288	6.9235	6.219	5.4135	7.1277	5.9177	6.42	6.2466	5.6599	5.4463	6.4009	5.1485	5.5463	4.6171	6.3944	6.4647	6.3181	5.7137	8.4659	6.4674	6.111	7.6988	6.9561	5.6814	6.4751	5.9502	5.7562	5.4995	5.2067	6.257	5.704	6.8545	6.8587	8.5855	6.5823	6.0648	7.3913	7.0679	5.6614	5.5292	5.2468
PF3D7_0424300.1	PF3D7_0424300.1;1144	1144	8.6606	5.1367	7.3254	7.2929	8.8635	8.6542	5.1367	4.0807	8.8566	9.0863	6.217	13.1536	8.028	9.1035	8.6931	5.4663	4.9575	4.1018	5.5056	5.0596	4.8841	5.3834	6.2694	6.6172	5.6294	4.6904	4.6943	4.8909	6.2098	5.3306	5.8125	6.2754	6.7208	7.0516	4.917	4.5198	4.8425	6.0657	5.897	6.1536	5.7428	4.7027	3.4764	4.6982	8.3082	5.8104	5.5647	6.0635	6.1451	6.0092	6.359	4.8515	6.963	4.0365	6.5941	5.8412	5.6685	6.6285	5.4419	7.385	4.9841	8.7987	7.4915	5.3896	9.049	7.4465	5.4279	6.1079	4.594	7.0622	6.4433	5.0126	7.9296	6.1542	7.5447	5.2657	8.7537	6.4666	5.811	9.1971	6.8952	5.4621	5.7101	4.5916
PF3D7_0424300.1	PF3D7_0424300.1;1145	1145	9.156	6.3083	7.944	9.6475	8.5456	7.8534	5.3827	3.7495	8.6215	9.2806	6.1585	13.594	9.928	8.8496	7.6859	5.8497	5.6539	3.3248	3.6826	5.7115	4.9547	4.9973	5.3356	7.4518	6.8891	4.6259	5.6044	3.8258	6.3413	5.3834	5.7527	6.1079	6.3593	7.3584	6.1324	5.0631	5.7848	6.1081	5.5756	4.9764	4.079	6.094	4.858	6.1886	8.6385	6.2977	6.212	6.8845	4.6264	6.025	7.7904	5.0535	7.1355	5.4269	6.4684	6.0594	5.6591	6.5497	6.4527	7.0508	4.9704	7.0957	7.8549	6.2352	9.2716	7.5295	5.0934	5.2087	5.7282	7.7306	5.6488	4.7252	7.7612	6.6505	7.1302	6.1218	7.2443	6.5483	6.5767	9.2509	7.2687	5.2126	5.627	6.027
PF3D7_0424300.1	PF3D7_0424300.1;1146	1146	6.4355	5.5975	6.8652	9.5578	8.442	6.8938	5.4289	5.464	9.1089	5.8336	5.1699	13.8228	10.2235	8.8813	5.9279	5.2346	6.5747	2.6938	3.5668	5.9725	5.5223	5.0751	6.4859	6.9204	6.0538	3.8699	5.7051	5.5388	6.3653	6.2479	6.799	6.3611	6.0179	6.9954	5.8517	4.1771	5.77	6.0128	5.3889	5.4114	5.3568	5.8415	5.5014	5.6887	4.5874	5.1739	6.223	6.1204	5.1522	6.374	6.8054	4.3944	6.0179	5.0139	7.0887	6.4506	4.9402	6.3547	5.972	6.1924	6.9316	7.1664	7.5276	6.8855	8.612	7.9209	6.2498	4.757	5.0152	6.9411	5.839	5.5333	6.8048	6.6311	6.7127	6.5041	7.6884	6.8235	7.2095	9.5745	7.452	5.2434	6.464	4.6622
PF3D7_0424300.1	PF3D7_0424300.1;1147	1147	6.0005	5.2664	5.8081	9.0861	4.797	6.9396	5.7671	6.3619	5.1993	5.3656	6.0023	13.4868	9.6409	4.98	5.9322	4.7159	6.8596	4.8405	5.1615	5.5258	4.7887	4.5951	5.4816	6.3178	5.9656	3.8689	5.4012	5.0583	6.7557	5.9542	5.9656	6.3714	5.4835	5.6308	5.0841	4.811	6.928	6.0106	5.6073	4.9727	4.6921	4.3625	5.6185	4.7328	6.4609	4.7671	5.6459	5.3649	4.0233	5.1546	5.8181	4.1643	6.0023	5.8415	6.0402	5.2536	3.0807	5.1843	5.4077	5.0054	5.8858	6.9137	6.4175	5.6179	7.7142	6.0424	5.0018	5.546	5.8112	6.7666	5.5129	4.8846	6.2409	4.9322	5.9174	6.4984	7.6493	5.0652	6.8204	8.2717	6.4019	6.0076	5.353	4.5922
PF3D7_0424300.1	PF3D7_0424300.1;1148	1148	5.7131	4.9369	4.8298	9.614	4.4938	6.2228	5.878	6.3556	4.0514	5.4469	5.6485	12.9975	10.4824	4.116	6.0321	5.8968	7.0641	4.6966	4.6421	5.4429	5.4796	4.5429	5.157	6.1859	5.5801	3.5826	5.1707	4.7186	6.0613	5.854	5.8179	5.4168	6.5455	5.9964	4.7876	5.4509	6.2151	4.2472	4.5546	4.0505	4.3971	5.4459	5.8768	5.55	5.076	5.7271	5.1731	5.1043	4.3205	4.9269	4.6496	6.059	4.3526	5.4764	5.0807	5.2724	5.2498	5.6574	5.9848	5.7214	5.8515	6.2534	6.3691	4.7934	7.267	5.4216	5.8135	5.7328	4.9416	6.2106	6.2133	5.6522	6.2756	6.1721	6.0968	4.7766	6.1633	5.9198	5.532	7.2635	4.7986	5.6261	5.6389	5.4809
PF3D7_0424300.1	PF3D7_0424300.1;1149	1149	5.6023	5.6968	5.266	10.4937	4.2987	6.7489	5.4796	5.4922	1.5509	6.1175	3.8146	14.1163	10.4304	2.2898	6.2163	4.554	5.735	3.3785	5.6433	5.575	5.5068	4.7918	6.1393	6.5962	5.5847	8.2943	5.7629	6.0157	6.4017	6.2778	5.9697	5.3122	5.7285	5.2373	8.5926	5.0824	4.4777	3.373	5.1346	2.9298	2.8639	4.1102	5.1473	4.7038	4.8777	5.225	4.7861	4.7506	4.1595	5.4101	5.7363	5.7309	5.9869	5.0224	6.7647	5.1094	3.8689	5.7811	4.4243	6.5779	6.4072	5.9212	5.2979	4.9991	7.6687	5.5113	4.8763	5.96	5.9752	6.8231	5.6079	4.1489	7.6601	6.2378	5.85	7.0924	6.2854	5.7931	6.5114	8.5556	6.4893	3.8669	6.0894	5.1018
PF3D7_0424300.1	PF3D7_0424300.1;1150	1150	6.1691	5.6177	4.5072	10.911	2.4854	5.0921	6.0288	4.6188	4.3854	6.0394	5.8992000000000004	14.3742	11.2815	4.5711	5.8861	5.4326	5.7126	4.9547	7.4232	6.1713	6.8496	4.3219	5.9033	6.5413	5.9821	4.8728	5.88	5.4925	6.9949	7.7795	5.8207	6.2254	6.9183	6.7879	5.1518	4.1619	5.9975	5.2746	4.6311	4.7592	4.3334	5.6653	5.9759	5.1886	6.6254	4.8545	6.2302	4.2705	4.0592	7.2172	6.1451	5.921	6.7891	5.7978	5.811	2.8379	4.6369	6.9406	5.7074	5.295	6.7208	6.4184	6.2371	6.224	7.8432	6.2089	6.3959	6.3065	5.4466	8.1637	5.3288	5.2521	8.2593	6.8424	6.1447	7.1021	6.9435	5.4107	6.3302	8.3942	6.1918	5.3899	7.1895	4.5814
PF3D7_0424300.1	PF3D7_0424300.1;1151	1151	6.577	5.3219	5.3885	5.23	3.8669	6.5072	5.6456	2.1731	4.4548	6.8972	5.4097	9.065	4.9392	3.6485	6.1324	5.5179	5.7401	5.441	6.942	6.7564	6.9363	5.4634	3.9021	7.1894	6.2897	5.0989	6.4348	7.4625	6.8282	6.9507	5.9514	2.858	7.5567	6.9627	5.5049	5.0575	3.4919	5.2965	5.0365	4	3.8758	4.7719	6.4817	5.3132	5.8878	4.6966	5.9009	4.9977	2.5632	7.4593	5.4229	5.7745	6.0516	6.1285	5.6215	4.1506	3.3519	5.2418	5.0501	6.0228	5.4522	6.3384	7.3195	6.0695	6.6352	6.1946	6.1747	6.6586	5.2396	6.2016	3.6645	4.6656	7.6076	6.3309	6.5049	6.6642	7.4979	6.2604	6.9658	7.6947	5.877	6.4968	7.206	5.6279
PF3D7_0424300.1	PF3D7_0424300.1;1152	1152	7.3142	5.3754	5.6585	5.5122	3.7538	6.8113	5.3761	5.5466	4.6206	7.1646	4.9869	8.1124	6.1318	3.0426	6.2449	4.4653	5.5232	6.0659	7.2282	5.4552	6.8198	5.0836	5.8585	8.0572	6.986	4.6932	5.5354	6.6838	6.4446	5.785	7.0274	5.6011	8.0762	7.2416	5.2679	3.8963	4.5886	5.7214	6.1475	3.7225	7.2676	4.9828	6.5954	4.8058	5.9542	5.8194	4.7565	5.1727	4.8545	6.3356	5.4525	6.0255	5.0081	5.7538	5.2388	6.3293	5.14	6.4923	5.7639	5.7842	4.9625	6.4016	6.4699	7.5507	5.691	5.353	4.9203	6.1703	4.9098	5.246	4.0161	5.0993	7.6725	6.9065	6.1991	6.5564	7.3916	5.9241	7.6588	6.0906	5.7618	6.229	6.6372	4.7949
PF3D7_0424300.1	PF3D7_0424300.1;1153	1153	8.8152	6.5342	4.7301	6.6865	3.3951	6.3863	4.1506	4.8699	3.1127	8.512	5.7015	9.1413	5.8502	3.7835	6.1483	5.2638	5.1775	3.079	4.9537	7.5612	7.6773	4.5185	5.0018	8.4258	6.3381	4.067	5.5735	5.3384	7.9137	7.9129	5.1957	4.1882	8.8853	6.6689	4.0968	3.6334	4.8364	5.7557	5.4476	6.1216	3.7463	4.4303	6.5154	4.7021	9.2012	8.4881	4.6433	5.6713	2.7803	6.1839	5.1957	6.15	4.6713	5.3733	6.5173	8.9106	4.2772	5.9598	7.5826	5.1432	5.5741	6.0832	7.5957	5.1619	5.2555	5.9177	4.1562	6.0206	5.848	6.0164	6.4853	6.2063	7.9511	7.6462	5.9098	6.718	7.7777	6.4705	6.2878	4.9402	5.9609	5.4689	7.3297	6.2192
PF3D7_0424300.1	PF3D7_0424300.1;1154	1154	6.0032	6.1461	4.4647	5.4216	4.6628	5.8445	5.9098	5.2612	3.853	6.8421	5.9124	7.2584	5.8522	3.8278	5.4967	5.5404	5.3078	4.2373	6.0067	7.1548	6.6619	5.0618	4.8166	7.5713	5.7716	3.9561	5.2731	5.9446	7.8213	7.9456	5.0652	2.6485	7.4434	6.7459	4.2494	4.7517	4.5692	4.6651	5.1707	4.3519	4.6536	4.3132	6.4351	5.6389	5.4519	8.0279	4.2987	5.1289	3.189	7.1	5.314	6.3198	4.1077	6.0693	6.4922	8.6397	4.4229	5.9561	5.2906	5.5942	5.3252	6.0906	6.8442	5.9764	6.5677	5.464	5.8885	6.3844	4.4135	5.9948	6.0319	6.4899	7.8167	7.034	5.5783	6.2263	8.1664	5.4614	6.3759	7.3827	5.7756	5.3085	6.9392	5.2623
PF3D7_0424300.1	PF3D7_0424300.1;1155	1155	6.5798	5.5484	6.2553	4.4195	4.1432	5.6913	5.7015	5.7167	3.7236	7.1963	5.5132	6.8597	5.3782	4.1691	5.6493	5.8166	6.1979	5.1643	5.2323	7.2248	6.6194	3.4423	3.6949	6.6372	6.3505	3.7115	5.4316	5.373	7.8617	6.0607	5.4624	2.8875	7.0208	6.1245	3.2048	4.1252	2.6135	4.9722	5.4436	5.3216	4.9919	3.7015	5.2307	5.3169	5.9057	6.0734	5.1239	4.8037	3.2296	6.517	5.2634	6.1075	4.6064	5.1445	6.0732	6.0007	4.1635	6.2889	5.2884	5.7835	5.8286	5.5336	6.8264	5.9307	5.9397	4.7866	5.5342	5.9167	5.7296	7.0733	5.9593	5.2449	8.5641	6.8793	7.5297	5.9889	7.4736	6.0557	6.7953	6.8626	5.8706	5.7024	7.011	5.5762
PF3D7_0424300.1	PF3D7_0424300.1;1156	1156	6.9467	7.0208	4.8977	5.6946	3.5717	6.5804	5.1703	5.2713	4.4162	7.5061	5.8166	6.1062	5.2824	4.4087	5.8505	5.382	5.9167	5.302	5.6008	7.1713	5.4709	4.4666	4.0295	7.6275	5.7581	4.7109	5.4561	5.8672	7.2533	6.2647	5.1077	2.9542	7.0152	6.2325	4.5166	5.963	4.7908	5.1538	5.5838	5.8637	4.3785	3.5008	5.8392	5.1355	6.0611	5.0772	5.4101	4.9882	3.3771	5.9381	5.3438	5.8763	4.9472	5.5426	6.6935	5.0866	5.4676	6.2769	4.9832	5.9727	5.408	6.6584	6.5382	6.3797	6.9729	5.1346	5.3775	6.6747	5.7315	7.3353	4.6639	6.1185	7.8343	5.969	6.416	5.6433	7.3203	5.6996	8.7452	6.7927	4.9406	6.4345	7.0098	5.1371
PF3D7_0424300.1	PF3D7_0424300.1;1157	1157	7.2187	5.8955	4.9231	5.5699	3.6029	7.5608	5.8377	6.2817	4.9676	7.387	6.6042	6.0498	5.6159	4.1627	7.0278	7.001	6.3054	4.7279	7.8891	7.9872	6.6256	4.9882	6.6886	7.4028	6.2596	5.5886	3.8125	7.4461	8.0088	6.3891	6.4305	4.4751	6.4221	6.1973	5.5413	4.5783	6.7754	5.9561	5.5595	5.8352	7.2612	5.0561	6.2145	5.1554	5.779	5.9201	6.3205	6.229	4.8866	7.0559	5.5081	6.1073	7.0204	6.8343	6.6614	5.9593	5.2388	7.1298	6.0041	4.5179	5.116	6.0453	7.4325	6.8565	6.858	5.804	6.8257	6.8567	5.2095	7.7659	6.3423	5.9234	8.5621	6.5108	5.988	6.3644	7.5302	6.6599	7.941	6.9674	6.5901	8.287	7.5065	4.9074
PF3D7_0424300.1	PF3D7_0424300.1;1158	1158	7.1976	7.3768	5.6346	6.4446	5.1783	6.6774	6.5259	7.8446	3.8649	7.6152	4.7592	8.7205	5.7107	5.6005	7.0434	6.6559	7.4433	5.2832	5.0391	9.6566	11.0909	4.6893	5.1739	9.1024	6.3565	6.1835	5.1276	8.209	9.8321	8.625	6.0904	4.5173	8.051	6.2861	5.9759	5.0448	4.5807	6.0155	5.8112	5.2716	4.557	4.856	5.4617000000000004	6.077	5.5014	4.7597	5.8826	7.1133	4.6369	7.4289	5.4232	6.8039	5.4909	6.6015	7.3621	5.4803	5.1367	6.6436	6.0959	7.8826	6.2397	6.1189	8.0906	6.4612	6.4762	7.297	7.1578	7.0519	5.8723	7.8486	5.1371	6.6803	8.386	6.4828	6.6954	6.2891	7.5272	8.0643	7.1885	7.2928	7.8504	8.4028	7.0207	5.5376
PF3D7_0424300.1	PF3D7_0424300.1;1159	1159	6.7988	6.0494	7.3655	6.4838	4.7436	7.3554	5.1587	6.071	5.04	7.8625	4.6605	5.9704	5.9241	4.7115	7.6264	5.826	6.2305	5.3827	5.4413	6.9126	8.9881	5.4825	5.7856	8.6139	4.6444	12.4043	5.4165	4.4195	7.4712	9.0071	5.4614	4.7996	7.2145	5.5379	12.1121	4.8987	4.6141	6.896	7.504	6.2055	4.8125	5.4192	6.7568	6.0413	6.4099	6.6806	7.088	6.3359	5.581	6.4046	5.1538	6.3856	4.8689	5.6296	7.8904	6.5667	5.7616	7.3356	5.354	5.6296	6.1361	7.3709	7.5958	6.9343	5.2334	5.5333	4.366	8.0064	4.7986	8.7003	5.5877	6.497	9.1622	6.6269	6.9891	6.1344	8.1305	6.4453	7.845	6.8034	6.0968	6.1375	8.6379	5.9488
PF3D7_0424300.1	PF3D7_0424300.1;1160	1160	7.7578	6.152	6.0411	6.4655	3.9588	7.7365	6.6007	7.7633	3.272	8.2224	5.2873	5.712	5.5254	4.6485	7.7332	5.1375	7.6193	5.3416	4.557	5.2679	7.4711	4.9307	5.9124	7.6044	5.3684	6.0201	4.8395	4.3597	5.5239	7.4751	6.5497	5.9556	7.557	5.8497	5.189	5.8953	5.1655	6.4096	7.7129	6.1701	7.8768	5.1619	6.6611	5.6704	7.8466	7.4209	6.9211	6.6652	5.0682	6.6336	6.435	6.3521	4.6747	7.083	8.8593	7.4068	5.4919	8.845	5.4195	5.6871	6.1948	7.2539	8.6055	8.2625	6.5018	6.0828	5.2608	10.5815	5.7331	8.987	6.4456	6.2411	10.6172	7.4976	4.7829	6.1202	8.3388	7.7681	8.8053	7.0078	6.5893	6.3674	11.0487	5.3695
PF3D7_0424300.1	PF3D7_0424300.1;1161	1161	7.2504	5.8485	5.7576	6.0531	4.1481	7.2569	6.0027	5.6244	4.2593	7.0283	4.1202	6.3136	5.3356	4.3045	7.62	6.4104	6.1189	4.0531	4.8694	6.2174	8.4132	7.2474	5.5447	6.6852	6.2252	4.8758	4.5354	5.0448	6.1577	7.8696	7.2898	4.3363	6.926	6.0723	3.9174	4.251	4.0018	6.1254	6.0272	6.3145	9.4628	5.3027	5.9352	4.6576	6.4979	7.0043	6.9004	5.6061	5.4439	7.0712	7.4377	5.3494	4.5509	6.7376	7.0072	7.7274	4.8475	6.9751	6.3997	5.9941	6.0016	7.2139	8.5161	7.9719	5.4091	5.4983	5.1027	6.8734	5.2227	6.7171	6.7164	5.3198	8.2357	6.5506	6.501	5.6605	7.8961	8.9798	7.8115	6.6269	5.153	6.9402	6.6392	5.1691
PF3D7_0424300.1	PF3D7_0424300.1;1162	1162	6.6015	6.0738	5.3316	5.9083	3.7876	6.8367000000000004	5.6144	6.1693	3.6264	6.4933	4.9288	4.7856	6.0317	2.5826	7.2013	6.6981	6.7741	5.0233	4.8455	6.3475	7.4713	6.0464	5.2149	6.8486	5.6439	5.0466	6.3361	5.114	6.1164	7.5236	6.7833	5.0387	7.1209	6.1673	5.1603	4.842	5.435	6.8301	5.6979	6.2275	4.09	4.6915	5.847	6.4807	5.5789	6.6555	7.2135	5.1181	7.8136	6.9124	7.4244	6.0365	4.6398	6.4204	5.9549	6.6045	7.5669	7.0917	5.8785	5.8728	5.5138	7.5121	6.6918	6.2242	5.7853	5.7658	4.6311	6.5653	5.4182	7.5508	5.9702	9.7604	8.3325	7.1184	6.7072	5.8377	7.8045	5.7666	7.6641	6.2832	4.8738	5.8684	7.4226	5.4656
PF3D7_0424300.1	PF3D7_0424300.1;1163	1163	6.5842	8.1807	6.4833	5.7621	8.388	6.1229	7.0159	9.5004	7.3141	7.2089	3.6496	4.2079	6.0027	8.6597	6.6272	5.632	9.7447	5.7074	3.925	6.6913	6.4665	5.6733	5.5419	7.8332	5.8914	5.3882	5.0566	5.0224	5.5466	6.0944	6.825	4.3111	7.5645	7.6017	6.405	4.8475	4.846	6.7518	5.8025	8.912	4.7803	4.9236	5.7647	5.3632	5.8667	5.7889	7.5077	5.1882	5.9052	6.5013	7.1571	5.1953	5.5543	7.0429	6.8161	7.1384	5.985	7.6527	5.6185	4.7328	5.7276	6.9695	6.1952	6.6094	5.5024	4.5904	5.263	5.3882	5.1089	7.03	5.8482	6.2357	8.7337	6.7237	5.9628	5.9784	7.8044	7.3008	7.6174	5.6764	5.0076	5.8291	7.6785	5.366
PF3D7_0424300.1	PF3D7_0424300.1;1164	1164	9.9475	5.8437	4.9198	8.4251	4.0959	6.0108	5.5883	5.106	3.9514	10.1372	3.9231	4.3427	7.8163	3.5236	6.4017	5.8482	6.0396	5.9467	4.6781	6.3207	5.2895	6.1944	4.0081	4.9079	6.0197	5.8897	4.0144	4.9284	6.2192	5.7724	6.3859	3.3406	6.9751	6.2468	5.5342	5.2227	3.855	7.5739	6.2559	4.1391	8.1803	7.5436	9.3401	4.0488	9.6707	7.6098	8.2211	6.0235	6.6741	10.4499	7.2477	10.0014	4.4568	7.1012	5.0085	7.5552	4.8634	9.1116	5.5229	4.8192	6.7348	10.236	7.8655	6.614	6.3023	4.0072	3.2403	5.9598	4.9959	7.3031	7.5727	7.03	9.9947	6.6278	6.3327	7.0146	10.2759	7.4828	7.562	6.85	4.14	5.3085	6.9829	4.8022
PF3D7_0424300.1	PF3D7_0424300.1;1165	1165	6.7163	6.4274	5.9549	5.6188	4.4114	8.2595	6.1416	4.6041	3.729	7.3915	5.5301	5.1194	4.8032	4.6792	8.4118	5.0963	5.7605	3.9059	5.557	5.8637	5.5916	6.0715	5.3434	4.858	6.2219	7.7076	4.8704	5.6378	5.5665	5.3858	6.472	4.5619	6.2016	6.2992	6.7696	4.5668	5.3851	6.2153	5.3978	3.9336	3.6781	7.2491	4.7203	6.0841	5.073	4.8545	6.1847	6.1357	4.8288	2.8379	6.9813	6.4131	2.2839	6.3171	6.8495	3.9982	4.5898	6.4469	5.7514	5.0904	5.1326	6.6423	5.9672	8.4557	5.6803	5.0781	5.0968	5.3937	4.9662	7.6852	5.2161	6.6434	7.5749	7.2931	6.3322	5.2551	8.3789	4.8068	9.3094	5.6346	6.1187	5.4637	7.2099	6.1572
PF3D7_0424300.1	PF3D7_0424300.1;1166	1166	6.497	6.1975	5.5586	5.2357	2.4957	9.0856	4.9681	5.6441	2.0496	6.5073	3.0687	6.0325	5.3306	3.5558	8.817	5.07	5.9385	5.0413	4.4738	4.8728	5.7645	6.8951	4.2869	5.6103	5.7214	6.7844	4.9809	5.504	6.0023	5.4202	8.7446	3.8074	7.0826	6.027	7.8523	3.1859	4.3277	6.2095	4.9141	4.2396	5.0875	4.4679	5.0094	4.7431	4.4289	6.0585	5.3944	5.2961	4.6696	5.0308	7.4657	4.9959	3.266	6.825	7.697	5.087	4.4841	7.0813	4.3001	4.7175	5.2532	6.5615	5.3667	8.6574	4.4039	5.6415	5.3031	5.6968	5.6605	8.2936	5.1227	6.242	7.9308	6.5926	6.0312	5.3611	8.3931	5.8965	8.4608	5.7616	5.3775	5.0824	7.2326	7.0568
PF3D7_0424300.1	PF3D7_0424300.1;1167	1167	7.448	6.7812	6.1916	5.5176	4.5466	9.8333	7.049	6.9514	4.5951	7.6383	10.2277	5.3906	5.5273	2.3813	9.6406	5.8061	7.461	4.2319	4.5753	5.8452	7.1695	6.2711	4.3709	10.6467	6.6245	11.4463	5.9196	3.8369	6.2563	6.9613	6.3932	3.1144	10.6838	7.8969	11.1102	3.4816	4.3262	6.9004	6.6475	6.0592	3.6229	6.9004	4.9768	6.0527	7.3561	5.825	6.6355	4.61	6.1593	6.2445	8.2756	5.7002	10.1004	5.5295	7.5474	3.9088	5.5463	6.5357	4.916	4.1318	5.017	7.0362	4.8694	6.8787	6.4148	5.7363	4.8812	5.0197	5.299	8.2781	5.5789	6.0892	8.404	6.7321	5.9962	5.5795	8.1407	5.8202	7.7004	6.8147	6.4514	5.6693	7.6299	4.9122
PF3D7_0424300.1	PF3D7_0424300.1;1168	1168	7.3017	6.4514	5.7463	5.7882	4.4803	10.0556	6.1611	5.0879	4.7214	7.1612	5.5361	6.9094	5.3978	3.2449	10.2071	5.6017	6.1574	4.3262	3.3262	5.9013	6.3252	6.4849	5.5841	6.1536	6.4466	9.3367	5.841	5.4236	5.9977	5.558	7.7013	3.5717	6.9383	6.1069	9.2894	4.7214	5.3052	6.3516	5.915	5.5913	3.5298	5.2418	5.4296	4.841	6.7207	5.9568	6.3809	5.5795	3.6859	6.5365	8.0876	5.7926	3.6565	6.4658	5.6191	2.211	5.2887	5.4545	5.3978	3.7908	4.4841	7.3583	6.6206	8.9939	6.907	5.2254	4.7263	5.5592	5.9174	7.1548	5.4273	5.8293	8.1719	7.3917	5.4624	5.0157	6.8929	6.4841	10.108	6.6231	5.251	4.3198	6.7264	5.7197
PF3D7_0424300.1	PF3D7_0424300.1;1169	1169	6.5409	5.8507	4.9937	4.5166	3.5484	9.1541	4.9217	4.4581	3.2705	6.6662	5.2902	6.5168	3.9791	2.8718	9.61	4.7274	6.1737	4.8349	5.2122	3.8972	5.7876	5.1683	5.6358	6.6411	5.243	9.3233	4.8948	5.4246	6.0369	6.3923	6.599	2.8758	6.464	5.1779	9.3578	4.2743	4.2979	6.0383	5.6441	4.5509	3.6194	5.3494	5.812	5.2048	5.2192	5.0448	6.6632	5.669	4.0126	6.968	8.2025	5.8763	3.5236	5.8647	6.7149	3.7876	5.7618	6.5812	5.8709	4.8743	6.4752	6.3549	5.522	8.0362	8.5064	6.074	4.8324	7.166	6.2357	6.6185	2.9088	6.1789	8.0806	7.0405	5.4423	5.9651	6.1829	6.6728	8.384	8.6503	5.8298	5.2735	9.3509	5.9882
PF3D7_0424300.1	PF3D7_0424300.1;1170	1170	6.761	5.6744	5.5373	3.8934	2.0036	8.6069	5.5376	4.9727	4.2063	6.7035	5.0117	6.3183	4.9932	4.5053	9.9748	4.7517	5.4366	3.3377	4.4046	5.691	6.552	5.0094	4.8968	7.5166	5.5345	7.5557	6.2261	4.3334	6.0435	6.0832	6.2955	2.9336	6.5029	5.3764	8.042	2.9241	5.4158	6.9675	5.3416	2.9126	5.1231	7.6731	4.7538	6.0317	5.8407	3.8186	5.8875	4.0909	5.1252	5.3702	8.1391	5.1432	3.1667	5.1926	8.6005	4.4515	5.1077	5.5135	5.5426	4.5856	5.3611	6.0885	6.6418	8.7083	11.4794	4.9477	4.7751	5.1671	7.1655	8.3307	4.0712	4.9537	7.1146	6.7289	5.4158	5.8117	7.6188	5.5859	8.8196	11.3909	4.4383	5.1839	6.7741	6.5393
PF3D7_0424300.1	PF3D7_0424300.1;1171	1171	7.2926	5.4722	4.7793	5.9839	4.4712	9.0002	4.926	4.844	1.4542	8.6809	5.1326	6.1717	5.4091	4.1683	9.1199	4.9814	5.6188	3.8817	5.8117	5.3384	8.134	4.7527	3.5484	5.3639	5.3565	9.5993	7.5719	5.4266	5.8475	7.0714	6.2521	3.7866	6.0887	6.2369	9.9044	4.8992000000000004	5.2161	4.4647	6.0253	4.8222	2.6088	7.3696	5.2292	4.3944	6.8723	5.6238	4.9528	5.88	4.2227	5.5264	8.3319	5.7118	4.1243	5.2005	4.9882	4.2032	5.5392	5.5317	5.465	4.3547	6.0963	6.4261	5.3646	9.1007	5.8135	5.6636	4.4874	4.9435	6.7107	5.6812	3.6576	6.53	7.6464	6.8765	4.3491	6.9994	8.1212	5.8304	9.2054	6.2277	7.1198	4.14	7.578	6.7793
PF3D7_0424300.1	PF3D7_0424300.1;1172	1172	7.0912	4.9449	4.4202	8.0761	3.7803	9.1501	6.0052	5.0475	4.4886	7.6528	5.943	5.6493	5.31	3.7751	8.9848	5.1735	5.2441	4.3971	5.5116	6.083	6.2453	3.8709	5.1243	6.674	6.2443	7.6198	6.8486	5.3861	6.1955	6.2321	7.362	5.0383	6.4501	6.683	8.1546	5.0175	5.4189	4.4542	6.1564	4.5771	5.2581	6.4268	5.332	6.0509	6.2151	6.5318	5.2817	6.4197	4.337	5.7581	9.045	6.0466	5.4426	6.0314	6.3067	5.3363	5.5686	5.8148	6.3588	5.1069	6.2512	6.9236	6.0079	9.7364	5.7533	6.285	5.4249	5.0535	5.9284	6.6373	5.9948	6.4609	7.6704	7.0066	6.0415	6.8234	7.8831	6.2135	9.3582	7.0576	5.645	4.8248	7.5899	6.3384
PF3D7_0424300.1	PF3D7_0424300.1;1173	1173	7.2915	5.4145	5.0179	6.5919	4.1731	9.4961	5.275	5.6946	3.2705	8.335	6.0501	6.399	6.26	3.8063	9.6183	5.8061	5.8402	5.0076	4.797	5.9607	7.8103	5.2547	5.8844	6.2321	6.4421	8.5918	6.5412	6.038	5.684	8.8537	7.2767	4.8723	6.7308	6.77	9.0865	5.1671	4.9331	5.8237	6.3041	4.0959	4.2638	6.7999	5.1018	5.9143	6.5612	7.1195	5.993	6.0641	4.3785	5.6387	7.9035	6.1851	5.8482	6.9595	7.2739	4.7934	5.4601	6.0424	5.3554	5.8612	6.6988	7.5106	6.4311	9.0969	5.4555	6.4468	5.6215	5.1114	5.7975	6.7576	5.675	6.1548	8.5373	6.8613	6.3961	7.5308	8.529	7.059	9.3047	7.3981	6.2871	6.7541	7.6242	5.6459
PF3D7_0424300.1	PF3D7_0424300.1;1174	1174	7.0445	5.9201	6.7803	5.7197	3.5373	8.263	6.253	7.4919	5.3316	7.2456	5.2563	9.4075	5.7021	3.257	8.6066	7.019	7.0302	5.4009	6.3547	5.8622	6.1993	5.9662	7.6099	7.22	7.1753	8.9162	5.8763	5.7409	6.3241	6.3404	6.8818	6.6039	7.4916	7.7299	8.6945	4.9486	4.4822	5.4323	9.0906	4.8309	5.5762	6.7458	5.7371	6.2365	6.7104	6.0103	4.3799	8.9781	6.8062	5.2091	8.1493	6.0717	4.9495	7.0975	8.4121	4.7939	4.5454	6.5932	6.2112	4.4416	6.1235	7.3466	6.3142	8.2374	6.3703	5.3512	5.4506	5.2638	6.2211	7.8449	4.7639	6.5325	8.1316	6.4423	6.1449	6.5458	7.7323	5.943	8.7028	6.7778	5.6753	6.2787	7.4525	6.0906
PF3D7_0424300.1	PF3D7_0424300.1;1175	1175	7.6434	6.0431	5.8112	4.4938	3.861	9.4413	5.9495	5.3122	4.0747	7.5403	5.7876	7.1107	5.2939	4.0444	9.5356	5.6011	6.1438	5.0605	5.3723	5.1583	6.6675	4.813	5.2445	10.6542	5.6058	8.7901	6.2578	5.8035	4.7939	6.0976	5.9177	3.8288	10.8797	5.5521	9.1843	5.133	5.0444	5.8237	8.4479	4.0206	5.4057	5.489	5.4848	5.3642	6.6676	6.9034	5.0951	7.963	4.2884	6.1075	6.6662	5.5768	6.4625	6.6745	4.8319	6.5396	4.4673	5.2246	6.5203	5.8612	6.4179	6.9512	6.5904	6.4955	6.2776	5.3916	5.5904	3.8339	5.9968	5.4131	7.1515	6.9959	8.0909	6.7503	6.418	7.1475	8.3445	6.8586	7.1945	6.9776	5.0058	5.0921	6.4421	7.1072
PF3D7_0424300.1	PF3D7_0424300.1;1176	1176	6.0002	5.1715	4.1747	4.9662	4.9905	10.502	5.2909	6.6854	4.6848	5.9939	5.4722	5.3764	4.6299	4.1243	9.8803	4.2418	5.5515	3.2464	5.0609	4.9598	5.6904	4.7225	4.5999	5.3607	5.3147	7.6914	4.3889	5.0531	5.4057	4.5552	5.8951	4.8958	6.0577	5.2338	8.6792	4.5534	3.6656	5.3103	5.8316	3.0909	4.5969	4.8782	6.0661	5.8992000000000004	5.1309	4.6041	4.5963	4.7104	3.4712	6.0072	4.986	4.9533	4.0126	6.0361	4.9809	4.9364	4.0233	5.3757	4.1787	4.0951	5.9189	6.9064	4.3038	5.5543	5.2392	4.701	3.4101	5.1679	5.0193	5.5046	4.9519	5.7482	5.9222	5.7361	5.5838	6.334	7.5957	6.4851	5.6528	5.7613	4.9265	4.729	4.1763	5.3484
PF3D7_0424300.1	PF3D7_0424300.1;1177	1177	5.3056	5.4799	4.765	5.7385	4.327	8.7596	5.0592	5.5413	0	6.1997	5.2795	6.6648	3.8817	3.4764	9.2544	5.0409	6.2911	4.9919	5.3944	5.4542	5.6741	5.0063	6.2474	4.9212	4.6456	5.1855	6.8368	5.1469	5.4316	5.7129	6.1064	3.8309	5.1775	5.5046	4.7903	6.0193	4.8763	4.9782	5.1946	4.0268	5.3933	4.3889	5.393	5.0747	5.5898	4.5662	5.1148	7.1374	4.1969	8.2061	5.3316	4.9165	4.3363	6.2824	5.4499	4.275	4.439	5.9761	5.7197	4.0197	6.3858	6.7011	5.3809	4.7148	5.5457	4.6369	4.3045	4.047	5.7412	5.5018	4.5625	4.847	7.1973	5.2311	5.5768	7.1626	7.8447	5.6462	5.8102	5.6769	5.2203	4.839	5.0824	5.121
PF3D7_0424300.1	PF3D7_0424300.1;1178	1178	6.263	6.4723	5.2824	7.3148	4.218	9.4632	4.3667	5.6789	3.8875	6.6282	6.0913	4.3625	6.3897	3.4751	9.8411	5.5506	6.2878	3.3045	2.8053	5.2743	9.4128	5.5607	5.2296	5.4074	5.9246	3.9345	6.4346	4.5484	5.4419	7.3909	5.0206	3.3547	6.1687	5.8465	5.2787	5.4433	5.6023	4.5801	5.4909	5.8866	5.1064	4.0286	5.8163	4.8515	5.9623	5.6707	6.4383	5.2028	3.86	5.5138	5.2373	5.1127	5.1313	6.4403	5.5966	4.5491	3.9982	4.6415	6.0146	4.8146	5.6171	6.6103	6.1564	5.8557	5.5329	5.0352	4.5103	4.934	5.4983	5.3961	3.2943	5.1663	5.3466	6.9366	5.5969	6.0418	7.784	5.0321	5.4598	6.3196	4.7639	4.8314	5.4525	5.3561
PF3D7_0424300.1	PF3D7_0424300.1;1179	1179	5.3169	5.3132	4.8831	5.8963	2.8094	8.9176	5.1383	6.5401	3.2388	6.7824	3.8826	5.6182	5.5223	3.7452	8.8783	5.142	6.5564	2.6781	4.5454	3.4436	5.6633	4.4087	5.1227	5.0579	5.3586	3.9336	7.2	3.8689	4.8359	5.9493	6.7398	3.319	5.2909	5.3473	4.5838	6.6447	3.6508	4.157	4.2979	3.8135	4.8268	4.1795	5.2028	4.8968	5.2153	4.0018	5.0734	4.8866	3.0409	5.4679	5.3234	5.2361	4.101	6.5048	5.1144	2.991	7.4887	5.0858	5.3558	4.8354	4.3262	6.819	6.3567	5.1807	5.2005	5.5607	4.8293	4.4692	8.7288	5.0635	5.1997	8.6567	5.497	5.3834	5.4148	6.0548	7.2035	5.6608	5.8153	6.4111	3.5084	4.8207	4.1795	6.3225
PF3D7_0424300.1	PF3D7_0424300.1;1180	1180	5.9903	5.3183	3.6656	4.9026	3.4816	7.915	4.9754	5.627	2.8758	6.1801	5.8525	4.2972	4.8807	0.8718	7.9548	4.1218	5.7328	3.6041	4.2327	4.6017	4.8324	4.5447	4.0188	4.9542	4.9326	3.6645	4.9832	4.9745	3.7897	5.8344	4.8017	4.314	4.8684	5.1313	4.3792	4.9481	5.963	4.7312	5.9189	4.0409	2.9505	3.5583	4.4867	5.0938	4.8629	3.5435	3.6814	4.0496	3.969	5.4845	5.5586	5.4848	2.9411	5.7916	5.6829	5.7162	4.3089	4.1619	5.5756	4.4101	5.374	6.7537	6.6605	4.4303	5.3132	5.3063	3.5765	4.4463	7.918	3.9458	4.9782	5.1522	5.2426	5.0828	4.9079	5.9071	7.2032	6.141	6.3913	4.812	4.0815	4.6536	5.2791	4.5741
PF3D7_0424300.1	PF3D7_0424300.1;1181	1181	6.7649	5.4941	5.7087	5.4253	4.4222	6.8408	5.135	4.6112	4.3971	6.8429	5.193	5.5251	6.126	3.3646	7.4659	5.0347	5.7866	5.7049	4.9146	5.5689	6.8085	3.1375	4.4542	4.6206	6.2555	4.0925	4.477	4.9699	6.3579	6.4859	5.2036	4.0126	5.6696	5.7334	5.3988	6.2157	4.0224	4.9727	4.6082	3.7592	4.591	4.6182	5.3551	5.4002	6.1508	3.7897	4.3646	4.6837	3.1177	4.9667	5.8004	5.935	5.0405	6.3621	5.2998	4.1763	4.06	5.8382	5.8738	5.2319	5.2052	7.1672	5.4333	5.856	5.269	4.7312	4.2342	5.9964	4.3277	5.3413	5.9575	4.5928	6.4091	4.9074	5.9385	5.6545	8.4811	5.5892	6.8084	6.72	5.487	4.3999	6.9697	5.6556
PF3D7_0424300.1	PF3D7_0424300.1;1182	1182	5.8525	5.3736	5.4276	5.3754	3.9364	6.952	5.0561	5.3889	4.4195	6.4298	4.7393	4.6106	5.4998	5.057	6.896	4.701	6.3921	3.7929	4.0303	6.482	4.6153	4.5619	5.3038	4.7382	4.5404	4.0224	4.2133	5.3298	6.4718	5.6415	5.5552	4.3688	4.9644	6.7642	4.9303	3.4673	4.106	4.943	5.7903	4.649	4.2547	5.0631	5.1285	4.6843	3.9736	5.5708	5.7988	3.9828	4.4336	3.8728	5.5487	4.6421	5.3896	5.6264	5.3031	3.6381	4.1882	5.5426	4.9598	4.2464	4.7469	6.6334	4.9672	5.4954	5.5065	4.843	4.8161	5.2532	5.935	5.2277	4.7986	4.2623	6.8149	5.4542	5.9563	5.0009	7.0434	4.3391	5.8897	6.0354	5.0738	3.0976	6.3161	5.9805
PF3D7_0424300.1	PF3D7_0424300.1;1183	1183	5.6141	4.7829	3.272	5.1094	5.6814	5.4951	5.3423	4.9212	2.7803	5.5469	4.712	4.7049	5.1839	2.8856	6.8581	4.785	5.7957	4.3743	5.0391	6.3496	5.5552	3.9411	4.4777	4.7655	4.1301	4.0152	4.842	3.1587	4.8395	5.9971	6.5904	3.2765	5.1719	4.0985	4.8629	4.9509	6.0839	5.2623	5.1969	3.8797	4.257	5.4114	5.4326	5.3709	3.9288	4.1914	4.2141	4.6582	5.4403	0	5.3118	5.966	4.2585	5.5674	5.8597	5.073	5.3628	5.4522	5.2791	5.4832	4.9184	6.0851	4.9255	5.1554	4.8495	5.439	5.0457	5.7536	4.995	5.825	2.9653	4.6153	5.3388	4.61	5.9064	4.7549	6.1173	5.7527	5.9805	4.2464	4.855	4.1243	5.9184	5.9381
PF3D7_0424300.1	PF3D7_0424300.1;1184	1184	5.392	5.0751	5.7304	5.3462	2.4463	5.5056	5.2055	4.5868	3.0824	4.8924	2.8379	4.5236	5.5777	4.0993	6.0841	4.554	5.2133	3.8639	4.0135	6.1447	7.1381	5.2032	5.2388	5.0811	5.5438	4.2854	4.4803	4.4005	5.4283	6.8486	5.3341	5.4121	4.7777	5.4175	4.5975	3.0339	5.9054	4.1914	6.4408	4.5963	4.9686	4.3016	3.9616	3.6299	4.3709	4.4396	3.6088	6.6526	3.0824	4.4699	5.5125	4.8817	3.8718	5.1077	4.3909	4.5072	5.218	4.0807	5.7409	9.3161	5.1131	5.5804	5.4538	5.1252	5.1189	5.2434	4.889	4.9212	4.8258	5.7312	4.4423	4.1514	5.7353	5.1173	6.9304	5.4107	6.4448	5.8802	7.1547	5.4976	4.3951	4.0036	5.3491	6.8326
PF3D7_0424300.1	PF3D7_0424300.1;1185	1185	5.6247	5.2943	4.7677	6.0085	2.0356	4.3937	4.6352	5.522	1.4699	5.1106	4.067	2.862	5.0009	1.4114	4.9575	4.5771	5.669	4.8237	3.7093	5.0575	4.757	4.5298	5.3792	4.2418	4.6837	3.5717	4.1194	4.7522	6.0103	5.6421	5.393	4.8212	4.8415	5.5692	4.9919	4.3103	3.7236	4.0704	4.3576	2.546	4.4476	4.9495	5.0548	4.0496	5.4446	5.1587	5.076	6.375	4.228	3.4343	5.7957	4.4822	3.0356	5.2126	5.3416	4.4489	4.6645	5.1579	5.6966	5.8547	4.3262	6.0957	4.8924	5.6323	4.1627	5.0179	4.1747	4.4443	5.2502	5.306	4.4087	5.2479	5.0321	4.5021	5.3625	5.14	5.3341	4.943	5.6585	4.9236	4.649	4.1342	4.5008	6.709
PF3D7_0424300.1	PF3D7_0424300.1;1186	1186	5.8043	5.4443	5.1599	6.472	3.0514	4.8977	5.044	5.9371	3.8186	6.3783	3.3248	5.9167	5.8467	3.1747	4.4705	5.1039	6.0991	6.6172	3.254	3.9373	5.9191	5.7832	4.858	4.9011	5.4316	4.4725	5.3646	5.4226	5.9038	6.2655	6.683	4.4423	5.9456	4.9556	5.0126	3.9616	3.86	4.354	4.464	4.7623	4.3031	5.0422	5.8086	4.6854	4.857	5.9369	5.541	5.2464	5.3441	6.4479	5.7634	5.5361	5.9944	5.7371	5.3747	6.4555	5.5423	5.2346	6.5354	5.1077	5.942	5.9079	4.915	5.5214	4.7214	4.8379	2.6135	5.4472	5.6479	4.8958	6.772	5.5592	6.6586	6.3909	4.5211	6.0213	6.986	5.9941	5.9179	5.8994	5.8342	3.851	5.8748	6.2649
PF3D7_0424300.1	PF3D7_0424300.1;1187	1187	6.0747	5.1098	5.6865	6.3277	4.1119	6.561	5.8731	6.1857	5.1583	6.0917	4.1946	4.9006	5.5509	3.4957	6.8858	5.6636	5.7398	4.4101	4.0409	4.8802	5.0505	3.9486	5.5512	5.5373	6.2449	3.6668	3.5497	4.433	5.8138	5.8674	5.3445	4.1194	5.5385	6.5593	5.1272	4.8197	4.9959	5.582	5.0815	5.6241	3.8197	5.0233	6.2711	5.0527	5.2453	4.8753	5.114	7.3871	4.7225	5.4741	5.5314	5.5747	9.5752	5.7013	5.4087	4.6124	4.8063	5.9366	6.1695	5.1144	5.6831	7.1544	5.5916	5.8662	5.0566	5.5295	4.6949	6.054	4.2943	5.6029	5.8321	4.4436	4.1546	4.9959	5.2384	5.1465	6.5651	5.2342	5.9343	5.0286	4.7666	4.9481	5.6594	4.0045
PF3D7_0424300.1	PF3D7_0424300.1;1188	1188	6.6463	5.5182	4.8924	8.0623	3.9782	7.2861	4.6433	4.4995	2.8639	6.0745	5.5889	5.3038	6.321	1.3045	6.9599	5.029	5.5065	3.5059	3.4621	5.193	4.2705	4.2795	5.4195	4.717	5.7816	3.9873	5.3154	4.4848	5.8787	6.2728	5.9848	5.0785	5.8107	6.2939	4.9112	4.9928	4.9336	5.0352	5.7677	5.1973	6.2884	5.2802	6.1489	5.4838	5.4728	4.4951	4.4976	5.4705	3.8104	5.7584	5.5432	5.7637	3.9269	6.1729	5.3954	3.266	4.3957	6.0054	5.7908	4.3455	5.1094	6.5035	5.5242000000000004	6.3764	5.3302	5.6758	5.5466	4.0135	5.1546	4.1969	3.8748	5.2304	5.8753	5.5966	5.466	5.3266	7.1736	4.7366	6.37	4.477	5.6576	5.2246	5.8931	4.1723
PF3D7_0424300.1	PF3D7_0424300.1;1189	1189	7.3736	6.3623	4.5735	7.4162	4.5546	7.9561	5.3438	5.1743	4.7236	6.8791	5.5829	5.3352	6.407	3.9288	7.8088	5.1428	5.5441	4.8258	3.5644	5.9989	5.1416	3.8972	5.5928	6.1301	6.2494	4.439	2.9069	4.6736	6.5253	5.5668	5.0259	4.5033	6.1577	6.5764	3.9136	4.1318	5.0875	5.2705	6.0809	5.1953	5.7178	4.62	5.8169	6.1422	7.4211	4.6415	5.6687	5.382	5.3399	5.6781	5.6594	5.1635	5.7057	6.5786	4.842	3.2141	3.8953	5.1326	5.2269	5.0444	5.8122	6.3872	6.201	4.3999	5.8963	6.5152	4.8758	6.0531	5.7554	5.0277	4.5826	4.861	6.0706	6.8531	5.4588	6.4109	7.5072	5.7541	6.0099	4.7986	5.6194	5.9107	6.6371	5.7027
PF3D7_0424300.1	PF3D7_0424300.1;1190	1190	7.367	3.9588	4.844	3.5729	3.7027	7.7083	5.5207	6.2643	3.3406	7.1554	4.4899	4.0027	5.0807	4.0866	7.7844	3.8349	5.3132	4.0858	4.7137	6.0987	4.8043	5.9432	5.1077	3.4841	5.7525	3.1667	2.5705	4.8384	5.9071	6.5531	5.5276	2.7991	4.5484	6.1408	4.2965	3.5898	2.7137	4.7517	5.557	3.3882	4.9905	4.5103	4.3341	5.2063	7.338	4.0514	4.3413	5.9018	4.9796	4.3074	5.2758	5.375	5.5777	5.7401	5.5373	3.4046	4.4919	3.9336	5.0708	3.6253	6.0911	7.5904	4.8963	4.887	4.9759	5.4555	5.0378	6.332	5.3377	4.9768	5.2585	5.2024	6.5454	6.7296	5.861	6.5087	8.9008	4.8032	5.9993	4.3038	5.9191	5.9887	6.976	4.1177
PF3D7_0424300.1	PF3D7_0424300.1;1191	1191	7.7031	5.7655	5.6747	4.9383	3.0652	7.6695	4.9809	5.6924	3.3519	7.5156	4.6159	5.394	5.4266	2.278	7.4862	5.0963	5.7442	3.4046	5.4443	5.5922	5.8387	4.5317	5.3799	4.4886	6.5141	3.0687	3.8738	5.0108	6.143	5.9437	4.6611	2.1177	4.5179	6.9614	2.9298	3.3089	5.5002	4.6288	5.8963	4.5304	4.6323	3.8125	5.5521	5.7452	6.7675	4.5662	5.2273	6.645	4.607	5.2716	5.4486	4.5951	5.4172	5.4744	5.5996	3.8679	4.5771	5.9258	2.6229	4.9855	6.7185	8.1054	4.61	4.7845	4.4026	5.7274	3.4529	5.4466	3.5046	4.712	3.3434	4.366	6.0264	6.3567	4.4912	6.9406	9.3868	5.812	5.6574	4.375	5.1214	3.843	5.7371	4.4718
PF3D7_0424300.1	PF3D7_0424300.1;1192	1192	7.2449	5.3129	4.7793	4.1252	4.3427	6.8906	4.6467	5.2836	1.6229	6.8472	4.4053	4.0892	5.2284	2.5993	6.7456	3.8972	5.4155	5.0488	4.2172	5.0509	5.8215	3.7835	4.4803	4.1268	8.0208	3.7845	4.314	4.218	4.849	5.2532	5.1695	4.749	4.0347	8.7008	4.1715	4.2203	4.8243	4.4289	6.3271	5.5264	5.7798	4.6854	4.4893	4.8243	6.0665	2.7463	5.6631	4.645	4.6124	4.9537	4.6977	4.3284	4.9864	4.8807	4.8555	4.2071	5.2453	5.1755	5.6605	1.546	5.8122	7.021	4.5311	4.9695	4.6876	5.465	3.5814	5.4482	3.4919	4.5868	2.3391	4.2288	5.6129	4.9279	4.9782	5.7482	7.4751	4.6519	5.9528	5.0108	4.1367	1.0426	6.0237	3.5435
PF3D7_0424300.1	PF3D7_0424300.1;1193	1193	6.7958	5.6974	4.8963	4.691	5.4954	7.2943	6.0641	5.1367	3.5084	7.2023	5.6582	4.4039	4.7339	2.4356	7.472	4.6633	6.5002	3.2494	5.6954	3.9411	5.8676	3.0942	5.7756	4.4588	8.184	3.9212	3.4529	4.2327	4.7382	5.5665	4.6594	4.2517	5.3359	8.4088	4.017	3.0479	4.2854	4.4561	6.4994	5.0657	4.3212	4.7618	4.8924	5.7968	5.1659	4.3067	5.0849	5.8311	5.2172	4.0224	4.9269	3.6017	5.4598	4.904	4.2668	5.2211	4.4594	5.5125	5.5889	4.9995	5.431	6.3554	4.8181	6.3154	4.7913	5.0356	2.7049	4.7398	4.4376	4.5558	3.8125	4.9736	6.054	5.0913	4.6479	5.6144	7.5774	4.4738	5.0219	5.2323	5.0587	4.4243	5.5398	4.4012
PF3D7_0424300.1	PF3D7_0424300.1;1194	1194	6.6786	5.9882	4.2456	3.8914	5.1346	7.2966	4.9759	5.4883	1.3045	7.3505	4.4515	5.9227	5.1691	3.5632	7.3307	4.8615	6.6512	3.3868	4.5699	5.218	6.1959	4.347	4.6775	6.6704	8.2676	4.3903	3.9212	5.0921	6.2583	6.0629	5.6441	4.4725	7.1865	8.6245	4.2479	3.1457	4.853	4.2765	6.5395	5.6256	5.4983	4.1554	5.9439	7.2493	5.2441	5.1562	4.8314	5.876	5.1711	5.8248	3.7279	5.1465	7.692	5.8151	5.6893	2.5311	4.7474	5.5774	4.7996	5.2234	5.4343	6.5691	4.6582	4.6724	3.7463	5.4313	4.2365	4.1169	4.4686	5.8117	3.4803	4.5619	5.887	5.8278	4.4141	5.3537	7.7542	4.5613	5.2821	5.3614	3.6542	3.4396	5.6331	4.4627
PF3D7_0424300.1	PF3D7_0424300.1;1195	1195	6.7328	6.7025	5.2939	4.986	3.6576	7.3619	5.8156	6.7514	1.2388	6.9262	5.0108	6.0648	4.6135	3.497	8.043	4.2994	6.77	4.7285	5.3723	6.3187	6.3132	4.393	5.2161	5.3736	8.3374	4.7766	4.86	4.8243	6.1989	5.7131	5.0875	2.5969	6.6761	8.5284	5.1346	4.275	5.0219	4.8699	6.5419	5.6519	5.0695	4.14	3.846	5.6767	6.2296	3.516	4.1546	6.7365	3.6993	4.729	5.3691	5.9103	5.6907	5.5472	4.5595	4.2638	4.3298	5.696	5.4094	4.375	6.7474	7.1215	5.922	5.4561	3.4995	4.8738	3.2645	5.6568	5.541	5.2257	4.6531	5.029	5.8176	5.7366	5.5301	6.2273	7.744	5.2638	6.6035	4.1309	6.0023	3.9846	5.7903	4.7782
PF3D7_0424300.1	PF3D7_0424300.1;1196	1196	6.5696	5.5804	5.582	4.5478	3.1667	7.3103	5.0237	5.6141	3.9891	7.1419	5	4.3526	4.9699	2.1538	7.1298	4.839	5.0295	4.6241	5.0768	4.9964	5.6744	4.0277	5.1408	5.5267	8.0352	3.211	3.1811	5.8321	5.1679	6.1944	5.862	3.7949	4.8309	8.5483	4.2847	3.7687	4.2943	3.8787	6.4944	5.246	4.4182	4.0018	4.6029	4.4135	4.347	3.5801	3.6005	6.0099	4.2555	4.281	4.9565	4.6135	4.1301	4.9453	5.1819	3.437	5.2445	5.4496	5.1048	4.6415	6.2871	7.2531	4.3234	6.0934	4.7104	5.6519	3.6893	5.4796	2.9069	4.5814	3.9279	4.2008	6.201	5.4845	5.5163	5.9658	7.7031	5.1052	5.7401	2.9819	6.2724	4.278	5.3487	4.3096
PF3D7_0424300.1	PF3D7_0424300.1;1197	1197	6.0824	5.5928	5.3568	4.585	3.706	5.8329	6.5541	8.349	2.3533	6.4542	5.0887	4.9079	4.5832	4.135	5.2979	4.6769	8.9235	4.8535	4.3427	4.2675	5.4679	3.7247	4.5267	4.6633	7.8199	2.926	1.5509	5.647	5.3205	4.9509	5.5586	4.0522	4.5078	8.5841	4.3031	1.9782	3.3001	4.3547	5.572	3.9298	4.9069	3.5484	4.6594	5.1131	5.0934	2.8197	4.337	6.0268	3.9672	3.7148	5.1663	4.723	3.8885	4.9644	4.2227	4.6882	5.3406	4.2891	5.8367000000000004	3.557	5.4594	6.6789	4.3526	5.9208	3.8298	6.0542	4.6124	4.2728	4.9435	5.1127	3.7729	4.7639	4.7671	4.7549	5.2698	6.0166	7.5839	5.0312	4.9982	4.557	4.9796	2.2449	5.3782	4.3827
PF3D7_0424300.1	PF3D7_0424300.1;1198	1198	6.6653	5.3345	4.4121	4.5129	4.5552	6.128	9.7679	11.7779	2.2203	6.8974	5.3302	4.4614	4.627	2.7377	5.6704	5.1218	11.961	4.0815	4.4621	4.6605	5.9253	2.8718	4.3653	5.1719	7.2839	5.8382	3.4236	4.354	4.554	5.4256	5.431	4.5192	5.5148	8.0776	3.943	2.5826	4.3082	3.706	6.5647	4.9231	4.4621	2.4777	3.7939	5.323	5.2585	2.8856	4.5607	5.9033	3.1603	4.5223	5.246	4.594	3.9117	6.2353	2.7991	5.1301	4.2273	5.1707	5.3916	5.5641	6.9262	9.1434	5.3723	4.7436	4.749	4.8344	4.1235	4.6392	2.9486	5.3614	4.8405	4.1683	5.1206	5.0179	5.3597	6.6443	9.4522	4.2884	6.0766	5.0281	4.9625	2.384	4.6662	4.0215
PF3D7_0424300.1	PF3D7_0424300.1;1199	1199	6.4451	5.6343	5.0691	8.6351	5.6384	5.765	10.2294	11.4208	6.067	6.7802	5.3448	4.8237	8.6599	4.2943	5.4084	5.7195	11.5436	5.2813	6.1659	5.6358	6.8617	6.761	5.257	5.1098	7.7999	4.5922	4.2388	4.8125	5.7645	6.9411	7.4241	5.5129	5.5264	8.4431	4.6398	4.204	5.5549	4.8846	5.8753	5.8017	7.4563	3.9653	6.4007	5.5382	6.535	4.375	5.0561	6.3372	4.7344	4.2265	6.1882	5.9637	3.0841	6.3094	7.2793	4.5078	4.4718	6.0453	5.0405	5.3995	6.3361	9.2929	5.8019	5.4057	5.3183	5.1703	5.0652	4.963	5.281	7.9978	3.9241	3.8115	3.856	4.8817	6.0398	6.4775	10.2353	5.6493	6.3423	5.3309	5.3388	4.765	4.95	3.9193
PF3D7_0424300.1	PF3D7_0424300.1;1200	1200	6.3103	5.8362	4.3341	5.2683	2.7698	5.4925	10.0601	10.9854	3.9477	6.8286	4.9932	4.0339	4.4396	0.189	5.3754	4.7054	11.2501	4.6241	4.5699	4.8161	6.3856	6.0622	3.9449	5.2277	8.4477	2	4.8812	3.9662	5.2261	5.7063	6.7835	3.6915	6.3949	8.3618	3.9203	4.4162	4.5595	4.8222	4.3169	4.4796	5.4637	3.585	5.2865	5.4806	5.1223	3.3576	4.14	4.607	1.3448	3.9298	5.5928	6.527	3.862	4.9736	5.2161	4.6938	4.9551	5.1355	5.2847	5.6932	5.4838	9.3852	6.3103	4.8689	4.7814	4.9923	4.4336	6.4687	4.9977	4.7065	5.1064	4.6531	5.0286	4.8861	6.5749	5.3359	9.0204	5.9009	5.8968	4.4548	5.3158	4.5021	7.3508	4.6999
PF3D7_0424300.1	PF3D7_0424300.1;1201	1201	5.9153	7.0025	4.4699	4.8934	4.6954	6.2024	9.9065	11.2521	3.2525	6.6936	4.3971	4.9777	5.6349	2.4356	6.1185	5.2434	11.3506	4.6719	4.2972	4.0505	5.1985	5.3593	5.477	6.4068	9.4634	5.7087	5.1851	5.0233	5.627	5.9333	7.0693	6.2694	7.2061	10.4519	6.2238	2.9782	4.275	7.3603	5.8507	6.3561	5.0339	5.0518	5.4413	5.0457	5.0197	5.2972	5.8017	4.8565	3.2987	5.0951	4.7751	5.4121	4.4751	7.516	5.5214	5.4535	6.0742	5.0879	5.5632	6.1135	6.1385	8.5717	6.371	5.4809	4.847	4.5097	6.1898	5.2055	5.9672	5.4333	5.5148	5.2292	6.8089	5.861	5.5862	5.7175	8.8967	5.2095	5.5279	5.682	5.7793	6.4767	5.4343	5.9844
PF3D7_0424300.1	PF3D7_0424300.1;1202	1202	6.4179	8.3385	5.5122	4.889	5.466	5.4515	9.2334	11.2874	3.4686	6.6562	5.1554	4.0712	5.1396	6.1398	5.9348	5.68	11.4934	4.7511	3.4515	4.3978	5.4957	6.6819	6.7666	6.8023	5.3366	2.5008	3.251	3.0514	5.2114	5.2067	7.1937	6.8992000000000004	6.8567	5.4046	4.7323	4.9189	5.0652	6.8644	5.2623	8.1768	5.4029	4.2126	5.4029	6.0802	5.3309	5.8768	7.0335	5.8941	5.1965	3.905	4.9787	6.0387	4.6334	6.8909	3.9782	4.1922	5.0824	5.4591	5.3005	5.6977	5.0794	8.5672	5.0925	5.7758	6.8829	5.7703	4.8359	5.3872	6.0219	5.4145	5.8617	4.4436	6.7319	5.2311	6.6893	5.5689	9.1296	5.926	6.5159	6.8785	6.3056	5.6929	5.2153	4.9131
PF3D7_0424300.1	PF3D7_0424300.1;1203	1203	7.2673	6.1536	5.6699	5.8565	3.6404	6.0747	10.081	11.2145	1.6041	7.6415	4.846	10.207	4.9449	1.9411	6.7704	5.1334	11.2411	6.7681	4.4019	4.7613	5.2048	6.643	6.0648	7.6022	5.6047	3.844	4.7677	4.9079	5.7824	6.6719	7.8	6.2926	7.5425	6.019	3.4854	3.8914	5.5329	8.6625	5.1085	5.7107	1.384	4.2928	5.3063	4.9227	6.8288	5.5823	7.8152	5.263	5.0094	5.9279	5.8227	5.7093	4.3427	8.9979	6.121	5.6014	4.9937	5.852	4.8099	3.9955	5.824	9.2234	6.1713	6.6326	5.3409	5.5598	5.1953	4.8314	5.8547	7.0704	5.1177	4.7698	7.1246	5.2536	6.4419	5.3981	9.5084	5.6177	7.4179	6.5223	3.541	6.1459	6.4476	6.2996
PF3D7_0424300.1	PF3D7_0424300.1;1204	1204	6.568	5.5037	6.2655	6.7993	4.7887	6.8435	10.0213	11.328	3.0108	6.8148	4.488	6.4305	8.2003	1.4383	6.2687	5.6682	11.6302	3.839	3.6837	8.2072	7.4305	5.9141	7.166	6.4172	5.3381	3.9882	5.2491	4.8728	8.6141	6.7517	8.0526	6.9146	7.6776	6.1675	4.0461	5.0264	4.7761	6.8803	5.1022	7.4993	3.433	4.1522	5.7866	5.6854	5.8997	8.1018	6.8184	4.9054	3.3882	5.7175	5.8718	6.554	1.6323	7.222	6.3999	8.4507	5.4515	6.1104	5.9964	3.7677	6.2726	8.5183	6.5881	5.5487	6.4378	5.6806	4.7361	5.3614	6.3823	6.7715	5.5534	5.1048	7.4354	6.887	5.9991	5.5404	9.2359000000000009	6.1504	5.6865	7.0933	6.3556	6.0457	6.4063	5.717
PF3D7_0424300.1	PF3D7_0424300.1;1205	1205	7.106	9.0398	5.7506	9.8806	5.8863	6.9522	9.8872	11.4749	2.6485	7.3267	7.559	5.266	9.9771	4.433	6.9089	5.6482	11.5716	4.749	4.5059	5.0488	8.5886	5.9355	7.3819	8.9093	6.3626	4.9837	5.0802	4.5963	5.3688	8.9316	6.7301	7.427	8.8889	6.4204	4.5014	3.5311	8.8613	7.4263	6.5287	6.0468	4.8384	5.6326	6.6436	4.8146	5.9272	12.0706	6.8318	6.5654	4.2758	5.8706	4.8595	6.6608	2.8074	7.0285	7.5174	12.4894	5.2269	7.0342	6.4456	5.3452	5.7926	7.5466	8.363	5.6156	5.625	5.2566	5.0691	5.5886	6.6848	6.9872	10.4932	4.9435	9.1523	5.5404	6.0813	5.2754	8.9893	7.1124	8.1906	6.6334	5.5419	5.5342	6.3728	7.1392
PF3D7_0424300.1	PF3D7_0424300.1;1206	1206	6.8227	9.4313	5.1218	9.7749	4.3399	6.5106	9.878	11.438	2.6392	7.489	5.1064	4.9514	9.605	3.6982	6.3964	5.5969	11.5189	3.9298	4.4951	5.0518	9.1762	5.3462	7.2931	8.5143	5.599	4.8934	4.7098	5.288	5.9143	8.9504	7.0336	6.5577	8.4977	6.2246	5.1938	5.0717	8.5692	6.5218	6.9642	10.7547	5.3903	5.4175	5.5635	4.1819	5.3078	11.7011	7.0837	7.273	5.337	6.0081	5.4469	5.4624	5.8948	6.6745	6.9889	11.9675	5.3259	7.6109	6.4764	4.8293	5.3219	7.8124	7.8726	4.8982	4.9667	5.3291	5.3237	5.5232	7.0339	7.5027	10.7346	5.2506	8.9001	5.9456	6.0533	5.3816	8.8672	7.0297	6.0193	5.0108	5.4403	5.06	5.4145	7.3077
PF3D7_0424300.1	PF3D7_0424300.1;1207	1207	6.7962	8.681	5.5245	9.0993	3.3716	7.04	10.1202	11.7088	4.2772	7.5163	7.1168	5.8407	9.2626	2.7312	6.1398	5.1715	11.7224	6.1066	3.6531	4.8068	8.6155	5.342	7.0237	7.6901	6.0228	4.5656	3.4931	5.0687	6.0303	8.1357	7.7558	6.9378	7.6745	6.4141	5.1546	3.3771	7.4114	5.5972	6.9785	8.438	3.3646	4.3169	5.0081	5.6837	6.2196	10.3779	6.1516	6.7015	4.2623	6.5035	4.5987	5.3656	4.4919	5.9934	6.1679	10.8258	4.6554	7.0976	6.2223	4.9373	5.3561	7.116	7.648	5.554	4.5204	5.2861	5.2498	5.2168	6.5859	6.6381	9.5563	5.3632	8.1071	4.8349	6.84	5.496	8.6794	6.2517	7.1943	4.6444	5.6203	4.6696	4.0609	6.9563
PF3D7_0424300.1	PF3D7_0424300.1;1208	1208	6.5859	7.9691	5.4216	8.741	4.0618	6.0085	9.1089	10.654	3.3205	6.6404	9.6592	5.4822	7.8236	2.9891	6.7056	5.6311	10.8328	4.1595	5.2928	5.9243	7.0256	4.9059	6.4244	6.8569	6.9351	5.0845	3.7991	3.9653	5.8076	6.7783	6.1463	6.6858	7.46	6.3661	5.367	4.4376	6.4594	6.1179	6.6251	9.6939	3.8787	3.5981	5.5996	3.3923	5.0579	9.4506	8.0122	5.9385	5.4774	5.0259	5.3136	5.4456	5.2604	6.0564	6.731	9.4411	4.4476	7.4569	6.3107	5.634	5.3628	6.5062	7.4536	6.4449	4.1882	5.4152	4.4101	4.5711	6.6827	6.6747	8.4133	4.5558	7.0922	5.3785	6.0239	5.8306	7.9991	5.405	6.8267	5.1942	4.7296	5.2005	4.337	6.3809
PF3D7_0424300.1	PF3D7_0424300.1;1209	1209	6.6292	6.9921	6.0275	8.0466	3.8176	6.1957	7.7246	8.403	4.281	6.5899	5.4864	5.599	6.6823	3.2234	6.9814	5.2087	9.0707	3.2403	4.7219	5.8293	6.5771	3.7093	6.3441	6.6795	5.6668	5.2873	3.6088	4.9103	6.992	6.4765	6.2496	6.4007	7.3318	7.0714	4.8575	4.3298	5.2906	6.8098	6.4655	9.1251	3.269	4.9093	4.3169	4.4222	5.6156	7.8679	7.7038	5.9458	4.9269	5.2698	4.4653	4.582	4.2227	6.6938	6.3535	7.3965	4.9016	5.6659	6.6273	5.5388	5.254	6.554	6.1156	7.3926	4.1268	6.0237	5.8076	4.3764	6.5703	6.3503	6.88	4.8709	7.1885	5.392	6.2884	5.6792	7.4847	5.8288	7.9852	4.3512	5.9215	6.0079	4.6041	6.3125
PF3D7_0424300.1	PF3D7_0424300.1;1210	1210	6.0695	7.0112	5.2968	7.7647	4.1276	6.8056	7.5953	8.985	2.1408	6.6221	5.2983	5.2342	7.2541	3.3219	6.2865	5.7002	9.3649	4.5789	6.7642	5.0938	6.7625	2.7677	7.7568	6.6165	5.7785	3.6882	4.6702	4.0781	7.0401	5.7991	5.4046	7.2741	7.4604	6.1829	4.7334	3.0233	6.1451	6.6713	6.8712	8.8424	4.2273	4.717	6.4767	4.3957	4.943	8.3454	6.2458	6.2145	4.0426	5.7827	5.2709	6.5841	5.0094	6.6548	7.1658	7.9174	3.3923	6.74	6.8147	5.1424	4.9561	6.5905	7.1825	5.4456	5.4002	5.9117	5.1747	4.7581	6.6928	6.5127	7.9787	4.8151	6.9977	5.7533	6.0947	5.0631	8.0555	5.8836	7.0871	5.0206	5.079	5.9042	5.3663	6.3956
PF3D7_0424300.1	PF3D7_0424300.1;1211	1211	6.4209	9.793	5.6334	6.7845	5.0738	7.4952	7.7795	9.4087	4.1562	7.183	6.5135	5.1627	6.6526	4.8982	6.6956	5.9059	9.6102	0.6135	5.9823	4.3434	7.5783	7.1526	6.4301	5.7892	5.7866	2.1144	5.9642	4.4101	5.6778	7.7574	5.9718	6.3849	6.217	5.9514	5.0738	4.4289	4.797	5.6244	6.588	10.3248	4.5084	4.1562	5.3245	5.1518	6.5361	6.2161	5.7393	5.6014	5.4499	5.0413	4.3688	4.8374	4.4692	6.1769	5.0755	7.0006	4.991	6.6027	6.9765	4.2994	5.9086	6.4202	5.3103	5.435	5.3723	5.5454	3.7093	4.9658	5.2532	6.235	6.4683	5.7051	6.9669	5.2909	6.7901	6.4854	7.946	6.2848	6.4971	6.0496	5.2645	3.9355	5.7758	6.8442
PF3D7_0424300.1	PF3D7_0424300.1;1212	1212	6.1769	9.6435	5.0811	5.1194	6.4234	6.511	8.6277	9.8643	4.3045	7.1274	4.7301	5.1014	5.5696	6.013	6.6267	5.5188	10.0705	3.2972	5.1077	5.585	6.0058	4.04	5.2961	7.0581	5.1953	4.5179	2.8298	4.6628	5.1957	6.6242	5.7107	3.5957	7.0422	5.8721	4.8904	4.8146	5.1831	6.023	5.6775	9.1194	5.1173	4.0832	5.0457	4.7131	3.4502	4.6363	6.0295	4.8304	3.7782	5.0286	5.5895	5.4179	4.0704	6.2791	5.0343	4.8171	5.5656	8.293	5.8639	3.384	6.3923	6.3942	6.304	4.3512	4.1085	5.128	3.511	5.7999	6.0644	5.9642	5.0592	4.5329	8.7494	5.7334	4.9359	5.9937	7.4851	5.6097	5.5987	5.8522	4.5868	4.9411	5.7498	5.2118
PF3D7_0424300.1	PF3D7_0424300.1;1213	1213	6.1375	6.28	4.4283	5.5429	4.7517	6.6015	8.395	9.6163	3.9345	6.8638	5.8647	4.796	3.4867	3.6949	7.195	5.0383	10.0476	6.5621	4.5248	4.5472	6.9409	4.7692	4.5668	5.8324	6.0144	3.433	5.557	4.5046	5.4686	6.202	6.2357	4.1481	4.7639	4.7225	5.1667	5.0522	5.5323	6.0461	5.5125	4.1473	3.5777	4.8068	5.4172	6.0257	4.4019	3.9551	5.2917	5.3374	2.3951	4.8068	3.9864	5.5629	3.1522	5.7923	5.4012	5.0264	5.0866	5.682	5.6829	4.225	9.8844	5.7562	5.8731	5.5984	7.3001	5.6135	4.4912	5.2739	6.933	6.3361	5.3827	5.3359	6.5021	5.3909	4.0188	9.6365	7.5093	5.2238	6.5712	7.8829	3.742	4.3547	5.6473	5.2578
PF3D7_0424300.1	PF3D7_0424300.1;1214	1214	5.5916	5.9088	5.204	5.2005	5.1514	7.1437	9.111	10.0696	3.2494	6.7627	5.682	5.1997	3.9955	4.1985	7.2905	8.3994	10.2402	2.7929	5.1871	4.7698	7.3272	5.4832	5.3494	5.1938	4.8904	3.0687	5.1293	4.6358	5.9224	7.0382	6.36	4.4594	5.153	5.5735	4.0815	4.3125	5.2873	6.2685	7.012	5.302	6.6463	3.511	5.3427	6.7152	6.5014	6.1453	6.9719	6.4656	4.8379	6.2458	4.9279	7.1684	4.4469	5.5157	6.0483	4.9486	5.0972	6.0546	5.5033	4.7923	6.6887	5.8686	7.4487	6.2856	7.4359	6.4894	8.4727	5.4276	5.477	7.1136	6.489	5.4273	7.0625	6.9515	5.7824	6.5099	7.7958	5.3038	6.0396	9.1086	6.293	10.4352	5.0742	4.6876
PF3D7_0424300.1	PF3D7_0424300.1;1215	1215	5.8716	5.5692	4.9378	4.7586	3.4019	6.3399	8.4287	8.5781	4.5204	6.0181	5.3259	4.8515	5.3245	4.4356	6.8601	8.363	9.1948	4.281	4.5097	4.7908	6.4617000000000004	4.0488	5.3288	4.7714	5.1526	4.3709	4.4938	3.5838	5.5472	4.9098	5.4627	1.3674	5.8507	5.645	4.0764	3.5033	4.1359	5.3947	5.7306	4.6582	4.373	4.7197	4.8992000000000004	5.7145	5.1457	6.2172	5.0444	4.4436	5.5336	2.6826	5.3234	4.9411	2.7527	5.1239	4.3284	4.7312	4.5261	5.7151	3.7082	5.1831	6.1043	5.3381	6.6263	4.6645	7.144	5.5192	5.9119	5.3226	4.6781	6.4401	6.7878	5.2456	7.2339	6.5538	4.8037	5.8597	7.0307	5	5.3611	7.1484	5.0682	8.0128	6.0575	6.1227
PF3D7_0424300.1	PF3D7_0424300.1;1216	1216	6.1406	5.436	4.5832	5.2795	3.1408	6.4804	8.4176	8.2245	4.7814	6.3496	5.8994	4.6843	5.0233	5.0206	5.4145	8.9076	9.2665	4.6094	3.9699	5.3388	7.3956	3.6253	4.393	5.988	5.5901	3.8748	3.4841	3.4502	5.3154	6.3889	5.5376	3.99	5.5963	5.0721	4.3377	3.7137	6.4271	5.8817	5.3129	4.6988	3.0215	5.0535	4.9035	5.2972	5.6929	6.5446	5.9122	5.4992	5.8263	4.9131	4.7279	4.9392	6.6129	6.9041	6.1328	4.4396	5.5865	6.43	5.5841	5.0483	5.0126	5.9189	4.6398	5.6499	7.1794	5.4472	6.8376	5.6138	4.7714	7.6724	6.2709	5.6656	8.3921	6.3029	6.8403	4.9284	7.5283	5.4941	6.4772	7.9436	5.3427	9.2412	5.7118	6.0261
PF3D7_0424300.1	PF3D7_0424300.1;1217	1217	7.6487	5.6447	5.7374	6.5495	4.557	4.8992000000000004	9.1945	9.5892	4.6011	7.5003	5.9224	5.8001	7.6328	4.1102	6.0206	9.2702	9.8769	4.3827	5.1969	5.6488	15.7779	4.2342	5.5916	3.2585	11.2212	4.935	4.0197	4.1506	6.0864	12.3275	4.8885	1.0286	5.0963	11.5783	6.0751	6.0297	5.9326	6.9704	5.6591	5.7398	4.393	3.6358	5.2928	6.6921	8.8343	4.3052	4.3234	5.7541	7.3493	5.5506	6.0437	5.1755	3.5509	7.756	6.9101	4.3241	3.3477	10.8888	5.2976	4.7398	5.761	6.7086	4.4731	5.1169	7.0538	4.6112	9.1947	6.2596	6.6146	9.2492	4.6668	4.4809	10.7307	6.065	5.4944	5.2184	7.2492	4.8171	6.5794	8.3691	5.2052	11.604	6.5059	6.4936
PF3D7_0424300.1	PF3D7_0424300.1;1218	1218	5.9373	5.2828	4.812	4.975	5.2445	5.6744	8.4619	6.7564	3.4449	6.4333	6.0542	6.1383	5.0085	3.0072	6.1463	9.6915	8.0193	4.1579	4.1252	6.3661	5.717	5.2581	4.7618	5.2196	5.9004	5.0626	4.6177	5.033	6.316	6.6282	5.6171	1.6462	5.0255	6.074	3.6904	4.5735	3.5692	6.8892	6.1181	5.7082	4.121	6.2593	5.7046	6.2114	4.2288	5.4296	5.4519	4.8455	4.0365	3.9864	5.1851	5.9255	4.4195	6.9029	6.3797	6.0738	4.2758	5.6023	6.5317	5.2192	5.6499	6.8552	6.062	5.3709	7.3704	4.9131	10.9278	4.8207	5.0188	9.1114	4.6363	5.7439	6.1406	5.769	4.9179	5.6253	6.9882	3.3248	6.4484	8.2935	4.5166	12.1514	4.7634	5.9081
PF3D7_0424300.1	PF3D7_0424300.1;1219	1219	6.6132	5.4406	5.9298	5.4323	5.2157	7.2126	9.0707	8.202	4.2787	8.1184	8.539	5.7897	4.1667	5.511	7.4202	9.9985	8.6992	4.796	5.6085	5.2664	5.3377	4.5898	5.6579	6.451	5.3882	6.0117	4.4209	4.7071	5.2071	6.0181	5.522	4.7803	5.3212	5.1035	6.2563	3.1359	6.4806	6.0577	6.4444	5.43	4.8248	4.634	5.7602	6.7827	4.9672	6.7423	6.0409	5.6476	5.3865	4.8354	5.3628	5.6323	5.813	6.2449	4.4912	6.6156	4.7986	5.9793	5.0391	7.5494	6.357	8.3673	6.3268	5.1599	8.2814	4.4957	10.6269	5.5832	6.7511	6.4067	6.1948	5.4386	6.8392	5.5491	8.7774	6.3565	8.6271	5.7842	6.6831	8.7938	5.4026	12.532	5.6188	5.7779
PF3D7_0424300.1	PF3D7_0424300.1;1220	1220	7.0749	5.3558	4.6679	4.6611	4.6605	5.943	9.3301	7.8176	3.4529	7.6078	7.2999	4.204	4.1301	4.8084	5.1322	10.7186	8.0931	4.797	4.5008	5.1989	6.2784	2.9873	4.0695	7.0251	5.6522	5.6302	4.554	4.4751	5.5037	7.1082	5.6608	4.275	7.0521	4.7268	2.7159	4.1144	6.2149	5.3027	5.7642	2.86	4.591	5.4192	6.8818	5.8273	6.7458	7.4305	5.5717	7.2115	3.7247	5.0708	5.735	6.7733	6.1827	6.2445	5.7385	6.1077	4.332	4.347	5.4182	5.4951	5.3861	6.799	5.845	5.6482	7.226	4.9937	10.6769	4.814	5.7832	5.6358	5.9006	4.8344	7.4019	5.8652	5.8866	6.704	8.0928	5.1301	11.2707	8.144	3.7527	12.2664	4.6662	5.1957
PF3D7_0424300.1	PF3D7_0424300.1;1221	1221	8.6036	5.9357	6.5829	10.42	5.114	5.701	9.4648	8.4779	5.5774	8.2883	7.2035	9.7876	10.285	7.046	4.8043	10.5916	9.2374	5.4416	4.9754	6.4769	8.8118	5.3498	5.4851	9.8857	5.3245	3.4867	5.2536	7.0064	7.1456	8.3183	6.6927	5.0665	9.5254	5.8286	4.3764	4.0418	5.8354	4.4155	4.7257	4.9141	5.0448	5.1181	8.5847	5.8492	8.7788	7.2899	5.3705	4.9279	4.1811	7.2215	7.5223	8.2218	6.2871	5.904	5.6459	3.5801	4.4783	6.2863	5.7425	4.5122	6.2808	6.3021	6.8475	4.8718	9.0866	5.2106	12.0221	8.3146	6.8938	6.1196	4.9392	4.8644	8.2077	5.8657	6.0186	7.1213	7.2004	5.0678	7.0171	9.3962	5.3844	13.3688	9.3976	6.6784
PF3D7_0424300.1	PF3D7_0424300.1;1222	1222	6.5385	5.5862	6.4883	10.3104	5.5527	5.7126	9.7466	5.8999	4.9644	6.8067	7.9072	8.6185	9.3541	6.0492	6.1052	10.9282	7.0052	7.2407	5.1615	7.7091	10.4089	4.9579	5.5801	5.2032	6.7164	6.5898	6.7455	5.532	7.8481	9.9039	7.0258	5.5407	5.3768	7.101	5.7856	6.754	5.5518	5.7658	5.1989	4.5999	4.6736	6.4212	8.8324	7.3121	6.598	9.3585	5.0241	5.5236	4.7986	7.7404	8.4192	8.1629	7.0475	5.565	5.1131	5.4259	5.1198	6.052	5.8831	5.5567	6.225	6.9858	7.283	5.9155	6.6653	6.3742	11.9411	8.4345	6.0919	6.5552	6.4096	5.1787	7.4395	5.8955	6.3975	6.8653	7.4983	6.4301	6.9908	7.0714	7.0674	13.4962	9.2287	5.5236
PF3D7_0424300.1	PF3D7_0424300.1;1223	1223	10.2633	6.4882	5.511	9.0418	4.0968	6.1268	8.1244	6.6935	6.4268	10.4574	6.2344	8.7617	8.629	6.7901	5.9091	9.8233	6.5182	6.7442	7.3425	8.2321	14.0236	5.5898	6.2581	6.7196	7.4812	5.8422	9.609	7.6173	8.7582	13.298400000000001	6.9186	6.7495	6.6803	7.7618	6.14	9.7125	7.0178	6.3607	6.9184	5.5283	5.8035	6.1307	8.4279	7.5325	9.7724	6.4226	5.5376	6.6643	4.6467	8.1441	7.3366	7.8651	6.5869	7.1029	6.4517	6.2399	6.2361	6.1603	6.5359	10.0491	7.526	7.6176	7.6931	6.8557	7.9952	6.378	9.8401	7.8276	8.8777	6.4155	5.9816	5.9736	6.1301	5.5264	10.1487	7.6746	8.2195	7.6106	7.0001	8.7391	6.3482	10.7598	9.3395	9.2886
PF3D7_0424300.1	PF3D7_0424300.1;1224	1224	9.0159	6.3771	5.814	8.197	3.7708	5.2418	5.6505	5.4663	5.5832	9.7846	5.2296	8.2792	8.2673	6.0503	6.0106	6.4697	6.4819	7.2223	6.6134	6.9426	10.0435	6.3459	6.0639	6.5558	6.9461	5.2828	8.762	7.4585	7.7081	10.5427	6.9445	5.9665	7.0637	7.2137	6.1526	8.82	6.3766	5.5113	6.2271	4.9246	5.2642	5.1587	8.089	8.307	9.693	4.8314	6.3621	5.0409	6.0228	6.9265	6.9754	7.6762	6.2979	6.4143	6.0213	6.4707	5.4928	6.6817	6.2726	9.6737	6.3688	7.8432	7.1211	5.9131	8.2042	6.2252	7.759	8.0192	8.3518	5.9946	6.4635	5.3111	7.2187	5.4403	9.8991	6.9464	8.42	6.2744	6.7743	8.526	6.5026	9.2551	9.0697	8.7802
PF3D7_0424300.1	PF3D7_0424300.1;1225	1225	9.3263	5.9406	5.4057	7.3667	5.7466	5.9222	5.2615	5.5311	5.4306	9.4337	6.3896	7.0648	6.9895	5.6525	5.1027	5.9651	7.1795	6.2885	6.1591	7.2295	7.1078	6.35	6.2426	6.4936	6.3083	5.1473	9.633	7.0384	7.1107	7.4007	6.312	6.1156	6.1014	6.7293	5.4303	9.5285	5.4806	5.3947	7.5181	4.7949	4.915	6.4007	7.1105	6.1027	9.0677	6.487	6.1402	7.3429	5.4253	7.6616	7.3538	6.7554	6.1579	6.9174	6.0365	5.1997	4.4944	7.4562	6.1491	9.7054	7.3418	7.4647	6.2055	5.8374	8.2236	5.7225	6.9101	8.4619	8.9592	5.811	6.1171	6.7707	7.8888	5.7079	9.7204	7.1761	7.252	8.3424	6.4256	8.2497	5.9069	7.7211	8.8822	9.8547
PF3D7_0424300.1	PF3D7_0424300.1;1226	1226	8.3218	5.5024	5.2456	6.3375	4.6887	5.5524	6.1212	6.1737	5.4519	8.6253	4.0409	5.8344	5.8709	5.9953	6.0687	4.9968	5.9208	4.8861	5.8186	6.8316	6.6558	4.6398	5.4253	6.1495	5.4053	4.4094	7.1709	6.0188	7.0262	6.8579	5.9579	4.5705	5.383	6.0085	5.2895	7.2185	6.5089	5.327	5.4279	4.5317	5.6653	6.0796	5.6977	5.5376	7.6127	5.6968	4.8314	7.3927	4.4356	6.814	6.4656	6.8657	5.643	6.5311	4.7793	5.2795	4.8293	6.4094	5.7192	8.6594	6.1971	7.0542	4.9165	5.8955	6.3626	6.3298	5.647	7.1756	7.4352	5.3067	5.3827	5.0175	4.9241	5.9912	8.7353	6.4124	6.7003	5.5072	5.857	6.7852	5.9059	3.853	7.895	7.5445
PF3D7_0424300.1	PF3D7_0424300.1;1227	1227	8.1838	6.3503	5.6806	6.669	4.7328	5.3132	5.8612	5.5062	4.7425	8.5044	5.5814	6.529	6.5067	4.3413	4.3031	4.8515	5.9514	6.0341	6.3007	6.0435	5.5901	5.7339	5.8115	5.8035	5.7708	4.1069	7.5741	5.8807	6.7862	5.6185	6.5938	3.7981	5.4963	6.2296	5.6971	8.7484	6.052	5.9621	5.3988	5.2036	4.4647	5.7887	6.7002	4.6171	7.625	4.4777	5.954	4.9509	4.9584	7.0776	6.8902	6.8541	5.8354	6.2139	5.1855	4.2928	4.3554	5.4754	6.3268	9.0009	5.7679	7.2949	5.5963	6.0224	6.7011	5.7949	6.0592	7.1163	7.3756	4.7197	3.6565	4.5379	5.6499	5.4938	9.1265	6.1847	6.926	6.5688	6.2209	6.9947	6.1493	6.1307	8.8416	8.0135
PF3D7_0424300.1	PF3D7_0424300.1;1228	1228	7.906	6.0018	5.4928	6.8019	5.1127	4.8309	5.319	6.0503	4.9509	9.2056	4.5447	6.3856	6.0288	5.047	6.9174	4.9919	5.8265	5.4439	6.2983	6.2523	5.1583	5.5853	4.9336	3.7301	5.6985	4.8243	7.1997	5.4676	6.2824	5.4101	6.1069	4.4621	5.4192	6.1731	4.9439	7.2433	5.6126	5.0255	5.4951	4.2196	4.2698	4.7824	6.0466	6.0277	9.0895	5.79	5.3649	6.1993	4.3477	7.1017	5.7079	6.1208	5.4175	6.3293	5.5198	5.4057	5.318	5.5407	5.6115	8.6354	5.8412	6.484	7.1639	5.8836	6.1787	5.9642	6.4214	7.5114	7.6648	5.5817	4.9373	5.0794	5.7934	6.2357	8.9573	5.8515	6.8559	6.0887	6.1675	7.0707	5.8775	6.6368	8.2154	8.3069
PF3D7_0424300.1	PF3D7_0424300.1;1229	1229	8.5044	6.3395	5.9928	7.0254	4.8679	6.1703	5.7552	5.488	5.615	8.6398	6.2889	6.9839	6.9558	4.7388	4.7835	5.2261	6.3009	4.9107	5.1081	6.5749	5.8684	5.2165	5.2338	6.4609	6.7947	4.9736	8.8957	6.6741	7.4284	6.55	5.6772	5.269	6.3674	6.8857	5.2861	9.3718	6.5278	5.2083	4.3604	5.3512	4.3702	7.4208	6.7222	4.5777	8.2192	4.4848	6.4893	5.3494	4.0764	7.1459	8.9755	6.3616	5.5892	6.4085	5.581	4.4568	6.4571	6.4995	6.4301	9.1738	5.9262	6.9296	5.7417	5.6685	6.95	5.9841	6.1627	7.0999	9.8764	5.6002	4.9565	6.525	6.1661	6.0611	9.0866	6.2632	7.2952	6.1479	6.2453	7.5229	6.0168	7.096	8.5274	10.1532
PF3D7_0424300.1	PF3D7_0424300.1;1230	1230	6.2876	6.0115	5.599	6.848	3.3031	7.6574	5.4832	6.6873	5.337	6.2817	5.7536	5.5534	5.9738	4.025	6.6551	5.1144	5.8968	5.8194	7.1558	5.6168	6.3509	5.7908	4.7629	5.7203	5.9607	5.7455	7.6379	7.3307	7.2	5.4152	5.9026	3.6915	5.1771	6.0065	5.5267	7.8862	5.06	5.7568	5.7772	5.7806	5.7511	7.3907	4.7404	4.8268	5.8304	5.6823	5.4986	5.4935	4.8181	6.9229	7.4468	6.3239	5.8081	6.1489	6.3466	6.1114	5.3927	6.7903	6.8107	9.5629	5.3583	6.9616	5.8644	5.7832	7.7908	6.1432	5.9222	7.2055	6.246	5.9074	5.3316	4.7613	6.5659	6.4459	10.2591	5.3858	7.506	6.5526	6.4661	8.0117	6.1052	6.6135	8.1066	7.2704
PF3D7_0424300.1	PF3D7_0424300.1;1231	1231	7.8507	6.6687	6.0959	9.2513	5.3768	6.7727	6.712	7.1609	6.8744	7.4888	7.5378	6.7712	7.6915	8.7797	6.598	5.9697	7.2688	6.2534	8.2144	8.6492	6.7787	6.9193	6.2902	7.367	6.6964	7.0065	8.9352	7.7537	8.4391	7.6762	8.2346	5.1574	7.9878	7.1088	7.0176	9.417	6.4378	5.4443	4.9959	6.7351	5.5354	9.1681	6.7404	7.0959	7.7996	7.3046	6.4341	6.4229	5.6758	9.4198	8.5734	8.1186	7.4312	7.3729	6.2598	5.8909	5.0725	8.9562	9.5214	11.4271	6.4978	8.021	7.1563	6.6855	10.0064	6.4525	7.3084	8.134	8.9478	6.7175	6.9919	6.4694	10.4218	9.9126	11.4247	7.2637	8.9246	8.3178	7.1965	10.512	6.5635	7.9298	8.7394	9.8457
PF3D7_0424300.1	PF3D7_0424300.1;1232	1232	9.168	7.2305	6.4401	10.0168	6.2443	6.5356	6.9538	8.0619	5.8407	8.8452	6.845	10.4728	10.0576	7.1992	7.282	6.0367	8.5944	6.27	6.1318	9.4256	7.5033	6.8587	6.4689	7.3658	6.8992000000000004	5.516	6.7819	6.5065	9.0269	8.2695	9.3726	2.0909	7.5245	7.6709	5.3487	7.3175	7.1986	5.8412	6.2988	7.396	5.3273	10.3048	6.1131	6.1932	8.604	7.1049	6.6498	6.8349	5.2735	9.5752	8.2302	7.8208	7.3397	7.5767	9.9969	5.6294	4.9533	9.2807	10.0893	11.3471	5.5907	8.865	7.8457	7.3754	10.5328	7.2337	7.7582	8.6921	8.4445	8.2797	6.9048	6.2296	10.2722	10.2027	11.4142	6.5146	9.2191	9.408	8.6311	11.4052	6.7212	8.2931	8.7728	8.7327
PF3D7_0424300.1	PF3D7_0424300.1;1233	1233	9.5028	8.7295	6.5371	6.2547	5.5179	6.2634	6.2793	6.3911	5.4624	9.4034	7.8209	7.4743	5.1926	5.5978	7.005	5.6935	6.5347	5.1412	5.6949	8.4705	9.3743	5.9568	6.1447	6.4331	6.3553	5.5441	5.1815	6.1892	8.7061	7.7899	6.8006	5.8595	7.1601	6.4828	4.1457	4.9112	7.3367000000000004	6.1894	6.4182	7.7655	5.9621	10.095	6.2342	6.3766	8.2566	5.5692	6.5056	6.2098	3.8787	9.091	7.3713	6.5136	6.1971	8.52	6.5534	2.4356	5.942	8.5386	8.2317	11.0382	5.7371	8.3218	9.0262	7.3311	10.1983	6.2302	7.3634	8.3962	8.0534	6.5163	5.5163	5.7874	9.574	8.5221	11.175	5.9869	8.904	8.274	8.011	10.6352	5.8425	7.7049	8.5842	8.5081
PF3D7_0424300.1	PF3D7_0424300.1;1234	1234	8.3353	8.6283	7.2787	4.852	5.9989	6.8734	6.1278	6.5696	5.4886	8.4687	6.6541	7.3278	5.7109	5.6349	7.2669	7.042	6.5356	5.6194	5.7517	8.896	10.1722	6.5444	5.8457	6.3761	7.6394	10.7685	6.2394	5.1715	9.3683	9.3344	7.3479	5.7674	6.4152	8.5635	8.436	5.7216	6.8491	5.9399	6.8572	7.5998	6.1723	8.7762	6.0781	5.9088	6.5702	6.2628	6.6226	6.1348	4.238	9.1218	7.1093	6.7112	7.8525	6.8834	6.0879	5.1493	7.1335	8.7873	7.4244	9.2595	5.3031	8.3057	8.1106	7.0744	10.3996	6.6408	7.6739	6.9937	6.9803	6.3452	6.7316	7.515	9.3988	8.626	9.2168	6.0518	8.108	6.9602	7.5125	10.6439	6.5053	8.6264	7.4893	6.3032
PF3D7_0424300.1	PF3D7_0424300.1;1235	1235	7.8814	7.2482	6.2244	5.3016	5.9846	7.0871	5.3349	4.2203	4.2802	8.0531	4.5298	7.1038	4.8339	5.3611	6.751	6.1987	6.0459	2.6508	5.479	7.4256	8.5368	5.5195	4.3667	5.596	6.1675	7.4532	4.5922	4.393	8.2902	6.4811	5.8532	4.8802	4.634	6.6122	6.4232	4.5211	6.0913	6.5622	5.8527	6.2902	5.1859	7.4745	5.2327	4.2357	5.9079	5.4565	5.8812	4.9107	4.4463	5.9319	5.9345	5.9444	5.1502	4.4692	6.5854	3.3001	6.8556	7.1382	5.133	7.3025	4.1276	7.1961	7.7147	5.9702	8.0668	5.8681	8.281	6.4833	5.5659	6.6101	5.337	6.2298	7.7427	6.0607	7.7011	5.275	7.9498	6.2165	6.1066	8.5921	6.3859	8.9237	6.7621	5.714
PF3D7_0424300.1	PF3D7_0424300.1;1236	1236	6.4167	6.3429	5.5444	5.0887	2.6112	6.2994	4.7975	5.2694	2.2388	6.2911	5.0409	5.1566	4.5014	4.7098	5.7004	5.0674	4.9467	3.9269	4.8043	5.6392	6.9549	4.9841	4.7745	3.0514	4.7787	6.6467	4.2304	3.4944	6.3693	6.5176	5.1338	3.0925	4.7021	4.9946	6.1839	4.4303	6.0564	5.3691	5.2044	3.6758	4.3484	5.2517	4.6328	4.4243	4.1993	4.5527	6.0061	4.4423	3.7939	5.1027	5.4989	5.406	4.1416	4.9828	4.488	4.4502	6.0426	5.712	4.6724	5.9432	4.7592	5.5841	5.8654	5.4588	7.1292	5.1346	5.4611	6.5433	4.8968	5.6317	4.4356	5.6868	6.1755	6.002	5.8427	5.1566	5.8831	5.5226	5.7538	7.6871	5.029	4.4893	6.3764	4.5311
PF3D7_0424300.1	PF3D7_0424300.1;1237	1237	5.841	5.6834	5.5948	5.1675	4.855	6.0306	4.6188	5.0879	3.126	6.2069	3.26	5.8674	3.8718	1.1763	6.1669	5.3416	5.1073	4.1627	5.4748	6.4482	6.8964	3.6871	4.8585	5.466	4.5625	5.1506	4.7666	5.5163	7.036	6.1274	5.4565	5.2067	5.033	5.4111	4.8615	5.1938	4.7745	4.2141	5.1148	4.6188	4.5223	6.3754	5.7944	5.384	3.3491	0.3103	4.0117	4.7724	4.251	6.19	5.2746	4.1001	3.3978	4.9303	5.6857	4.3903	5.4761	6.1189	5.7514	7.7363	4.8135	6.9098	8.3794	5.696	6.9828	5.6727	3.9184	4.6029	4.5429	4.8094	4.0356	4.7334	6.868	5.6687	7.546	5.2464	7.1342	5.7887	5.4496	7.3843	5.2441	4.4496	5.3688	3.8748
PF3D7_0424300.1	PF3D7_0424300.1;1238	1238	6.0972	6.42	4.225	5.6904	3.3702	5.8301	4.4162	4.9891	1.9561	6.052	3.8001	6.5251	6.6449	4.9973	5.1342	3.5922	5.5835	4.2638	6.0603	6.0378	7.0099	4.5116	4.9241	3.3074	5.2761	5.5622	5.2304	6.5593	6.8907	6.4486	4.6241	3.5874	4.0917	6.3626	5.0959	5.9857	6.2922	6.3329	4.5398	5.4598	5.3799	6.7342	5.5119	5.087	4.2987	4.2972	6.9252	5.191	3.6645	5.4828	6.4405	4.9676	4.7474	4.8787	4.5166	4.5601	4.5014	5.0605	5.5097	8.4711	4.9463	8.0641	5.7568	7.4492	6.4266	5.4124	6.0687	6.1896	5.5583	5.761	5.3933	4.9383	5.9013	5.0794	7.9103	5.2865	8.5632	5.4135	7.5796	6.4256	5.8189	5.7145	5.8331	3.1969
PF3D7_0424300.1	PF3D7_0424300.1;1239	1239	6.1629	5.9362	5.6716	5.2861	3.862	5.5573	5.4243	1.5211	3.8846	6.4068	5.7112	4.0849	6.484	3.6229	5.2824	4.9326	4.7871	5.306	5.465	5.5783	7.0565	4.4751	4.9312	5.7677	5.3858	5.6687	5.6366	5.9343	6.3528	6.0764	6.234	3.6182	5.7049	6.0557	6.2709	5.1981	4.8787	4.7431	4.7501	4.8435	4.6206	4.8787	5.6191	5.5395	3.858	5.225	4.6124	5.8107	4.8674	5.4529	6.1936	5.5401	4.9704	4.3118	5.4175	6.2416	5.779	5.4429	5.2048	6.2782	5.2098	5.2304	5.7298	5.7043	4.8929	5.2079	4.3909	5.1131	5.3056	3.729	5.2269	4.5814	5.8412	5.8914	6.3677	5.6267	6.5977	5.6758	5.5531	5.8357	5.2403	3.3045	4.858	5.43
PF3D7_0424300.1	PF3D7_0424300.1;1240	1240	9.5594	5.5762	5.1014	5.9293	4.9676	6.2079	6.1104	7.739	2.9486	9.2505	6.3149	8.447	6.6042	4.3009	5.8056	5.739	7.7135	5.779	6.5896	7.7893	6.363	6.1787	4.8575	6.2824	7.3147	9.0109	5.4128	6.7455	8.1437	6.8309	7.8993	5.0644	6.2733	7.7517	8.7797	5.3132	4.8425	5.7222	5.3992000000000004	4.6605	5.1301	5.5103	6.2479	6.7017	9.635	6.0826	6.3286	5.2227	5.23	6.8571	5.9248	7.252	5.9267	6.6588	5.3038	5.4135	6.2292	6.4123	6.6744	7.4183	5.3653	9.0701	7.7239	5.9383	5.2388	7.0862	5.5286	5.5919	5.2832	6.1031	5.3985	6.0126	7.9967	6.5348	7.9286	5.5595	8.6186	7.6861	6.1461	6.2114	6.8001	4.8709	6.2147	6.7527
PF3D7_0424300.1	PF3D7_0424300.1;1241	1241	9.961	5.7565	5.6343	6.2211	4.627	4.6971	8.7327	10.391	3.111	9.7457	5.6389	7.9801	6.3688	4.4256	4.6188	5.1313	10.1002	5.9653	6.4385	8.4162	6.3754	6.1463	5.4598	5.6337	7.0979	7.974	5.9246	8.2267	8.8351	6.9721	6.8824	3.8001	5.4692	7.3907	7.225	4.7829	5.017	5.1918	6.4817	5.0657	4.1514	5.8415	7.159	4.905	9.6014	5.2491	5.4482	4.5122	4.6724	5.9281	6.2977	8.2525	6.7706	6.5507	5.7538	5.9057	6.2352	6.353	5.9692	8.0042	6.6894	7.8317	7.1667	6.1811	5.1558	6.9228	5.2269	4.9189	3.4699	5.5537	6.2576	6.2244	8.2698	6.3123	8.753	6.0477	8.5246	7.5749	6.4715	6.1867	7.2623	5.3868	5.5264	5.4074
PF3D7_0424300.1	PF3D7_0424300.1;1242	1242	10.1543	5.8507	6.1355	6.9654	4.9117	6.2428	8.8154	10.0287	5.3992000000000004	10.3592	5.8485	9.0603	6.6894	5.359	5.6943	5.9602	10.4133	5.6273	7.617	10.4865	6.9283	5.6673	11.9344	7.1915	6.5108	10.9665	5.6064	7.9521	11.2088	7.4759	8.2982	11.2721	8.0878	7.0939	9.9881	5.6323	6.1227	5.7268	5.3103	4.8089	8.7542	5.6533	7.5086	7.4848	10.5022	7.2633	6.0468	5.4469	5.2806	6.5146	5.5638	8.8746	6.9812	7.1968	7.3849	6.6489	5.8834	10.4888	9.0865	9.0776	6.6615	10.6002	8.7617	5.5141	10.3573	8.7043	5.9537	5.3868	5.8989	7.0878	6.1096	6.3949	10.0247	8.8077	9.5412	7.0828	10.3048	8.771	6.285	11.1399	9.1549	5.6496	4.926	7.0824
PF3D7_0424300.1	PF3D7_0424300.1;1243	1243	10.5815	5.8104	10.6015	7.1617	5.0409	6.9945	7.6984	8.8133	3.3277	10.803	7.1586	8.8942	7.457	5.2373	6.4131	6.9376	9.1829	8.0976	7.0972	10.8081	8.3665	6.5951	6.0083	6.8181	7.7816	12.0037	6.4366	7.1527	11.3514	7.6174	8.8719	7.556	7.214	7.9106	10.7156	6.2733	6.8773	6.2263	6.3696	5.2608	5.6023	4.6899	9.2669	6.7315	10.5237	8.544	6.1833	5.8184	5.5326	6.9741	7.6439	10.2152	6.8813	7.6291	7.939	8.142	5.4799	8.0165	7.5037	9.8202	10.0265	10.7961	9.624	6.672	6.0128	8.0762	6.5842	6.2087	8.0254	7.9307	7.8442	6.384	8.7441	7.8734	9.9942	10.0803	10.5331	9.8545	7.4951	7.4109	8.3342	7.9915	7.0432	6.5148
PF3D7_0424300.1	PF3D7_0424300.1;1244	1244	10.2323	6.4561	8.2055	7.0333	7.1752	7.2382	7.1577	7.716	6.2321	10.5327	7.0371	8.5832	6.8777	6.4293	7.8765	7.2976	8.4717	8.2175	8.1906	11.5396	7.866	6.5593	7.4145	6.9689	7.1451	5.6363	6.5983	7.0534	11.8652	7.987	8.5544	7.0784	7.6069	7.5879	5.6011	7.4179	5.3639	7.0943	7.2903	6.029	7.1224	5.568	9.6757	7.0857	9.873	7.7444	7.0825	7.0254	5.844	9.4631	7.8569	11.5801	5.3988	7.8213	7.4093	8.015	7.1668	7.146	7.2442	8.2279	8.7159	11.5433	9.0333	5.4689	5.8679	7.9295	9.9185	6.9973	7.7166	7.7493	7.4068	6.8388	8.529	7.8912	8.1052	9.0455	11.2159	7.2676	7.4877	7.2152	8.2166	10.2501	7.2268	6.9771
PF3D7_0424300.1	PF3D7_0424300.1;1245	1245	10.4275	5.6651	10.4025	7.5766	6.3763	9.4399	9.4735	10.3479	4.6288	10.522	7.8339	9.0827	8.0262	6.5073	9.9292	9.0865	10.8414	8.6115	8.9135	12.7971	9.0296	6.7286	6.8542	8.6083	10.1768	6.7386	7.5677	7.0734	13.2827	9.1169	8.88	6.5067	8.6333	11.172	6.7354	7.1469	5.8917	8.8263	7.2745	6.3012	5.7431	6.0266	11.0029	8.8914	10.8097	7.7927	8.3218	7.2732	5.5792	7.4944	8.8458	12.6674	7.7621	8.6129	5.9512	8.0279	7.2066	7.3969	7.4234	11.2577	6.9873	12.244	8.2725	6.6953	6.1969	7.8077	6.5928	6.9058	6.2746	6.8039	7.13	7.1812	9.4384	7.5478	11.3324	7.7514	12.1597	7.6716	7.8135	7.7078	7.4192	7.367	8.0332	6.6687
PF3D7_0424300.1	PF3D7_0424300.1;1246	1246	10.9111	7.0333	7.1194	8.0549	7.3171	7.8909	9.0637	8.5448	7.7024	11.1887	10.2959	9.3168	8.0248	8.1852	8.2286	11.8484	9.1701	8.3908	7.9453	10.0516	8.7602	6.5776	6.7197	10.1922	7.0531	7.2908	7.2331	7.5022	10.3063	9.0454	8.7163	6.1125	9.8317	8.114	7.0165	7.8497	6.8019	8.2082	7.1561	6.6152	5.0989	6.2836	10.6582	9.7256	10.4565	7.9085	7.7983	7.1542	5.6602	7.5463	7.8914	13.0149	5.8465	8.2765	6.9603	8.413	8.8538	7.5182	7.0303	6.3533	6.5133	10.5882	7.7092	6.9273	5.8258	8.6364	6.4464	6.3223	6.1948	7.3572	7.7078	8.1259	8.6811	8.1834	6.7487	7.4943	10.5831	6.9735	8.1332	7.3626	8.6747	7.1043	7.0328	7.0231
PF3D7_0424300.1	PF3D7_0424300.1;1247	1247	11.513	6.8439	6.7757	9.282	5.2683	7.6341	7.868	8.9294	5.2415	11.6899	7.3478	9.4451	8.9672	5.2791	7.7712	7.484	9.4086	6.98	7.7604	8.563	9.5158	8.4919	6.6571	10.7854	9.8417	7.314	6.4248	6.6152	8.7973	8.9669	8.515	6.5076	10.8571	10.6816	7.0579	6.952	5.9322	8.432	6.9635	6.375	5.9326	4.7565	8.2643	8.1128	11.0008	9.0877	8.1821	6.1717	5.1855	7.2798	6.4772	9.4819	6.6789	7.6638	5.4091	9.0386	7.1298	7.1259	6.8517	5.9404	5.5348	9.0226	8.3581	6.7916	5.8802	8.0593	5.7795	6.2221	6.1016	7.5179	9.2216	7.337	9.4316	7.8314	6.7782	7.6505	9.9292	7.1543	6.72	7.3153	8.6943	7.0589	7.5868	6.4276
PF3D7_0424300.1	PF3D7_0424300.1;1248	1248	9.323	6.267	7.1252	9.4144	5.2713	6.5552	6.0667	6.6581	3.7645	9.7354	7.1789	6.8148	9.6107	4.373	6.9823	6.1162	6.5121	5.4738	7.3115	5.9229	8.6657	6.7109	6.2703	9.7446	10.4208	7.7063	4.9509	6.3487	6.3098	8.2185	8.6649	6.5371	9.858	11.0716	7.026	5.4627	6.3377	8.1047	6.8357	3.851	5.7714	4.6565	7.7113	8.1024	8.8168	8.553	8.1663	6.013	5.2821	6.6928	6.3257	8.0174	6.5177	6.6084	7.0321	8.8854	7.4403	6.8607	7.0519	6.5275	6.2361	8.6471	7.6418	7.508	6.6317	7.8818	6.318	6.4216	6.6067	7.0933	8.0079	6.5627	8.9004	8.6358	7.0548	7.6666	9.5911	7.6312	7.334	7.3786	8.2417	5.7541	7.5736	6.5856
PF3D7_0424300.1	PF3D7_0424300.1;1249	1249	8.2694	7.1013	8.8068	9.6624	5.0299	7.4001	6.6635	6.51	5.9916	7.8095	9.6171	7.8243	9.1296	6.2215	7.3538	9.7304	6.8279	5.2098	7.3029	6.8919	9.9929	6.1406	8.7709	10.4816	8.3292	7.7931	5.2102	6.8994	7.0293	8.3908	8.4738	8.7137	10.0496	9.0633	7.2153	5.3868	6.2302	7.6825	7.7051	5.8397	5.8595	5.5512	9.1066	7.882	6.3885	9.0151	7.9985	7.8384	5.8669	7.5756	5.3903	8.9804	7.4881	7.3817	7.6738	9.29	6.2617	6.2209	8.8329	5.5357	9.0266	9.6323	7.7445	7.1164	6.0579	6.4915	6.3723	7.7212	6.4346	8.0631	8.6033	5.9734	8.7386	9.4563	6.5443	9.3167	10.0113	7.1662	7.9271	6.9101	6.7149	6.7741	8.5414	7.1483
PF3D7_0424300.1	PF3D7_0424300.1;1250	1250	7.0332	5.3295	9.453	9.3871	6.0858	7.0676	6.4323	6.2546	7.3416	7.7702	8.4707	5.757	9.2531	6.1781	6.2273	6.2873	6.7177	6.6844	6.8122	6.1542	8.252	5.988	6.4019	10.6563	6.434	6.0228	6.1092	6.4898	6.261	8.2254	7.7703	6.5415	10.7101	6.4957	5.7002	5.2876	7.1246	7.2035	6.872	5.1194	4.84	6.2965	10.2647	6.8874	4.848	6.634	8.2277	7.2983	5.5907	5.5613	5.9378	10.203	6.9453	7.3232	5.7065	6.3325	5.7203	6.5774	6.1443	6.3547	6.3118	9.6196	8.6126	6.1753	8.4382	5.0768	6.4281	6.6611	5.6633	6.1475	6.1469	5.3519	8.5038	5.8156	7.5402	6.0695	9.9069	6.7831	7.0772	8.506	4.8379	6.3952	6.9822	7.1944
PF3D7_0424300.1	PF3D7_0424300.1;1251	1251	6.5779	5.6668	7.4393	8.1964	5.9071	5.605	5.4019	5.1587	6.1997	7.2239	5.4841	6.3853	7.697	3.4222	5.5638	4.8535	5.844	3.9392	5.6764	6.6995	11.9294	5.0879	4.1301	6.9417	5.845	5.2052	4.7087	6.2161	6.3395	11.5709	7.0968	3.4607	7.025	5.704	5.1001	5.432	5.1914	6.8451	7.5693	5.4915	5.0339	4.431	8.1802	5.4744	5.5674	5.4202	7.3148	7.0826	5.4624	5.8171	5.2746	7.7148	6.9831	6.1258	5.9326	5.7407	5.142	5.3771	5.6106	5.2869	5.7178	8.2402	6.9811	5.5708	9.8379	4.4731	5.7046	7.1539	7.1919	5.991	5.1022	5.6551	7.9036	5.9001	6.0009	5.7134	8.5064	7.0024	6.4146	10.1359	4.842	5.6156	6.9382	7.2871
PF3D7_0424300.1	PF3D7_0424300.1;1252	1252	7.1821	6.101	8.7046	9.2516	6.818	5.2806	6.3085	5.823	6.2939	7.9059	7.0624	6.2718	8.9104	6.545	5.7206	6.8338	5.7541	5.6079	7.2344	7.7011	7.9098	6.027	6.049	12.926	6.9333	6.4678	5.2924	6.1385	6.5092	7.9448	7.9749	5.8787	12.3677	6.8148	7.1765	6.0155	7.3675	7.9658	6.3547	5.359	4.84	5.2506	8.63	4.8074	6.2897	6.6717	7.9388	7.126	4.8125	5.7892	6.094	8.6977	7.1388	6.2008	6.527	6.2806	6.0161	6.1491	6.5978	5.8326	5.383	9.9183	7.7005	6.4356	6.1942	5.811	5.8934	5.8667	5.6668	5.4699	4.9891	6.2666	8.5567	5.7085	6.0498	6.4769	10.2122	7.2174	6.8663	7.2151	5.6764	6.5317	6.3078	5.5963
PF3D7_0424300.1	PF3D7_0424300.1;1253	1253	6.9293	5.3237	9.403	8.8047	4.1522	5.1723	5.9093	3.1587	4.8435	6.3413	7.9759	5.9595	8.103	2.251	4.8895	6.5635	5.4686	3.9579	5.7536	6.0175	5.8181	4.4809	5.4522	8.1891	5.9672	5.5865	5.2126	5.2728	6.328	5.7996	5.811	5.3484	7.6288	6.8031	5.1779	4.9537	6.1735	7.7272	6.578	4.8938	4.8841	5.5348	6.3178	5.1218	5.5895	5.3754	8.215	5.7944	4.6259	7.3314	5.765	5.2702	6.6072	5.7527	4.6467	5.7134	5.3523	6.1239	6.2778	5.3698	4.2441	8.71	12.093	6.0665	5.2968	6.4557	5.7727	5.328	7.4283	4.0383	5.07	4.3847	6.0345	5.8946	6.0877	6.0413	8.8936	8.9635	6.224	5.7692	5.114	7.0302	5.3391	7.7505
PF3D7_0424300.1	PF3D7_0424300.1;1254	1254	5.7519	5.7777	9.9466	8.7001	1.757	5.2983	5.1735	5.2319	4.5385	5.1965	5.9229	5.4346	8.7093	3.1227	5.4992	5.1969	5.228	4.3834	5.1164	5.8311	5.7724	4.5053	5.3656	7.5677	5.95	5.463	4.1659	5.2968	4.3391	5.6707	5.9681	4.204	7.7276	7.1078	4.6826	4.0045	5.4386	7.7074	5.1148	3.8787	6.7572	5.2968	8.1972	4.9402	5.5232	5.9395	8.1276	4.6865	4.6011	5.0405	5.545	8.5307	5.1635	5.8384	5.4175	4.7527	5.3431	4.6679	6.3981	4.4449	4.9855	7.4278	6.3524	4.9241	4.8425	5.2869	5.3431	5.7312	5.2761	5.1779	4.406	4.9312	5.7565	5.5317	5.4148	5.3445	8.2348	5.6156	6.3482	6.2311	5.6611	5.5616	5.9676	6.516
PF3D7_0424300.1	PF3D7_0424300.1;1255	1255	6.235	6.1981	11.4	9.0607	3.546	5.9484	5.5969	3.5729	5.0841	6.4686	5.218	4.8963	8.6125	4.269	5.5919	6.4012	4.8689	4.6473	5.3477	5.3391	5.8691	5.7745	4.6415	9.4431	7.2588	5.671	3.774	5.3309	5.4689	5.2441	6.0041	4.272	9.967	6.8769	5.2627	3.1811	6.007	6.6772	5.8472	5.2873	4.5826	4.4094	5.3909	4.9621	5.1526	6.7032	8.1703	5.565	4.5993	5.1623	7.5405	5.4751	6.4748	5.3611	5.0712	5.76	5.3445	5.558	5.7514	5.7347	5.4152	7.9095	5.4561	5.6267	4.7908	5.3241	5.8125	6.1436	7.9276	5.7317	5.8405	4.6082	5.1611	6.0306	6.4423	4.2227	8.5265	6.3282	6.3942	5.8607	4.8758	6.8237	5.8592	8.3622
PF3D7_0424300.1	PF3D7_0424300.1;1256	1256	7.2948	5.6023	7.6101	6.3892	5.1627	6.229	5.7238	6.4687	4.7991	6.4959	7.1296	5.4005	6.017	5.2323	5.9977	5.7509	6.3416	6.2943	5.4601	5.4326	6.9573	6.3072	6.8963	7.2269	6.9416	5.9425	6.4822	5.2491	5.2657	7.758	8.0923	7.6503	7.0241	5.9745	5.8644	6.2369	6.9	4.6502	5.8634	5.2574	4.2396	6.5209	6.8779	5.3792	6.253	6.3785	4.8161	6.1761	4.8575	6.4971	7.063	6.6653	7.7731	6.8649	5.5625	5.0054	4.3757	5.8699	6.4279	6.4261	6.2365	7.0224	6.944	5.7758	8.2076	5.3409	4.204	6.1241	7.0218	6.963	6.5292	6.4543	7.2621	6.345	7.4087	6.6566	7.3862	6.3823	6.1018	8.1831	5.4053	5.2456	7.3637	8.6055
PF3D7_0424300.1	PF3D7_0424300.1;1257	1257	7.5395	7.268	5.6413	7.7212	5.4799	6.1671	6.4963	5.9878	6.2468	6.5688	7.7001	6.3201	8.0618	6.2397	5.9352	6.4278	5.7485	5.9095	6.1591	6.1627	8.5844	5.6511	6.5211	7.0987	5.5457	5.4236	4.9355	5.1914	6.3521	7.4232	6.2928	5.8629	6.78	6.1544	5.7732	4.2532	7.0632	6.0166	6.9392	6.0283	5.1587	7.9666	6.6204	5.3593	7.174	5.675	6.1383	5.5129	5.8753	7.0726	7.0868	6.867	7.9217	7.8499	6.1888	4.4114	4.6323	7.5511	6.6817	6.2352	6.0921	8.2258	7.8521	6.8889	10.4229	4.9598	5.636	6.9269	5.9734	7.1228	6.5062	5.434	8.8996	7.3978	7.3997	6.3667	8.1111	7.5634	7.8921	10.7502	6.6492000000000004	6.6084	7.8095	6.7667
PF3D7_0424300.1	PF3D7_0424300.1;1258	1258	7.2889	6.213	5.4728	5.4323	6.9479	5.4212	6.6159	7.0364	6.9842	7.7142	8.484	7.23	4.9141	7.3176	6.2687	5.6439	5.7795	6.7724	6.5989	4.845	7.6408	5.7479	5.4542	5.3005	5.554	6.1031	5.6736	5.4192	6.0303	7.439	6.4264	5.9239	6.3637	5.6789	5.6929	5.4212	6.6745	5.0255	5.4535	3.5969	5.8058	7.635	6.2754	4.862	7.3713	7.8036	5.4158	5.7536	4.9919	7.2398	7.0578	6.6378	7.4745	6.9141	6.2441	7.6458	5.2627	6.6067	6.8056	5.6957	6.0961	7.5518	7.5947	6.4269	9.4757	4.6685	7.0652	7.0854	5.3009	6.2957	8.6489	5.4529	9.2141	7.1697	8.8506	5.7519	8.1188	6.761	7.1404	9.9199	6.3043	6.7421	7.7138	6.6526
PF3D7_0424300.1	PF3D7_0424300.1;1259	1259	5.8497	5.6932	5.6418	4.8704	3.1227	5.9563	6.3223	6.1104	4.0312	6.1769	6.1773	5.4269	5.6582	3.9477	4.86	5.5919	6.7732	5.5185	5.1256	5.7835	8.0799	5.3384	5.0479	7.1907	5.314	5.2327	5.532	5.2776	6.0813	8.3928	5.848	1.8718	6.0727	5.8885	5.805	4.8669	4.9584	5.4229	5.5192	4.464	4.6848	7.4051	7.3516	5.2521	5.969	6.0435	4.7355	4.7934	4.6798	5.9329	6.3618	6.7552	7.0682	6.5706	4.7377	6.4875	5.3854	5.7869	6.8431	7.0098	5.3241	6.5259	6.5192	5.5276	7.9339	5.3747	5.1711	7.0135	5.2475	5.6124	6.1564	5.1587	7.4265	6.953	7.8054	4.9331	7.5361	5.8716	6.1821	8.9072	5.8841	6.6736	7.918	6.1773
PF3D7_0424300.1	PF3D7_0424300.1;1260	1260	6.1334	6.155	4.9212	5.6212	5.0246	5.7431	6.0566	5.3978	3.8943	4.7032	4.935	5.359	5.6588	3.2854	5.1743	5.366	6.4124	5.4449	5.7344	6.5398	10.1569	5.2705	5.3913	6.4947	5.8863	5.0712	5.2574	5.0583	6.3341	9.5701	5.8649	3.8797	6.5037	5.7361	5.3248	5.126	5.4864	5.7063	5.9364	5.2422	5.2277	6.9154	6.1725	5.4803	4.7306	4.7425	4.5577	6.8938	4.6035	5.9153	6.5067	6.0226	5.9167	5.8897	5.4016	4.6358	5.4702	4.9873	6.1657	4.9345	6.0889	6.959	6.0336	5.9413	7.9691	5.9227	6.0199	7.5974	6.7845	5.9222	6.901	5.4886	5.647	6.3618	5.6014	5.7301	6.8784	5.1851	7.1001	8.2921	5.2498	5.7711	7.8884	7.069
PF3D7_0424300.1	PF3D7_0424300.1;1261	1261	6.5549	6.8909	5.5817	6.8679	5.911	6.0637	8.5895	8.7777	7.1675	7.1842	5.9045	6.1564	7.881	6.3891	5.8472	7.8022	8.7318	6.9759	4.9481	9.0728	5.8104	6.0277	6.1092	9.2287	7.7718	5.7361	5.3957	5.8938	8.9541	5.8736	6.7126	3.905	8.8909	7.6868	6.2147	5.5204	7.6977	6.816	5.717	5.436	4.9284	8.1547	6.093	6.2415	7.2535	5.9586	6.3681	6.2856	4.757	8.99	7.7036	6.5767	7.0435	8.367	9.1506	5.5125	5.4883	7.434	6.6401	7.2202	6.6359	8.3271	10.5273	7.7392	11.2878	7.3024	7.3594	8.1473	9.7393	7.5268	6.3507	6.4822	9.648	7.2096	7.8226	6.8316	8.6448	8.8095	8.2089	11.3871	7.3172	7.9599	8.4735	9.2314
PF3D7_0424300.1	PF3D7_0424300.1;1262	1262	6.7886	6.8991	6.1123	6.1775	4.8943	5.2059	7.5196	6.7981	5.1235	6.9958	5.9366	6.7679	5.2765	5.5457	4.9392	9.5374	6.6279	7.794	5.7509	9.5329	6.3878	6.1898	5.8654	6.6495	7.3605	4.3306	4.6029	5.9761	9.3185	7.2143	6.3277	4.4816	7.1169	7.8003	4.8649	6.3574	7.6894	6.5512	4.9759	6.4598	5.0237	8.274	5.2994	6.6097	6.9355	6.5583	6.794	5.7455	5.3913	8.3328	7.0538	6.7381	6.4525	8.7086	9.2637	4.6679	5.6628	8.1811	5.8344	5.8512	6.0358	7.8651	9.7055	8.5813	11.694	7.3884	7.0643	7.7946	7.4149	8.868	7.3721	5.5665	10.5556	6.8088	7.2934	6.8748	9.1781	8.0466	9.5941	12.0625	8.4245	7.3678	8.022	8.5147
PF3D7_0424300.1	PF3D7_0424300.1;1263	1263	7.4111	7.9821	7.2027	6.1229	5.9768	4.7377	6.7787	6.6381	6.1524	7.8058	7.2857	8.207	5.9623	6.8148	5.3071	7.9963	6.9353	7.3716	6.4971	6.9348	6.6311	5.4627	4.8099	6.8066	7.1307	4.8094	5.1562	5.2273	6.9745	7.2216	6.601	4.2188	7.1471	7.4124	4.2705	5.2739	5.568	5.6829	5.0661	6.3058	3.5558	8.2487	7.0813	6.0009	7.7995	7.6574	6.0219	5.5598	5.1056	7.8459	7.3717	6.8999	6.5498	8.0907	8.3323	5.7247	5.5444	9.3841	6.1989	6.545	6.4468	7.8651	9.4825	8.0101	11.3139	7.8341	6.1052	7.1534	6.4965	7.5616	7.4735	6.9331	10.8584	7.5615	7.1983	6.3674	8.6609	7.5451	9.0329	11.2611	8.0812	6.9156	8.071	8.4584
PF3D7_0424300.1	PF3D7_0424300.1;1264	1264	7.3815	8.1016	5.4705	6.3143	5.9919	6.5814	7.3633	6.8381	5.9129	7.8409	6.9888	8.4097	6.0607	6.304	5.9105	7.5382	7.1473	8.1943	5.7983	7.5257	6.2987	6.1181	5.602	7.2852	7.1489	5.8084	4.8914	6.267	7.7529	7.6642	6.7108	3.3103	6.9841	7.528	4.0557	5.3198	4.8395	5.9458	5.7929	6.946	3.904	8.1809	7.3831	5.8841	6.9249	6.5554	6.7986	4.8753	2.9782	8.5302	7.3021	7.7625	7.059	7.6868	9.0585	5.393	5.6876	8.6354	7.1493	6.373	6.496	7.8347	10.0911	8.6129	11.8192	7.8671	7.6618	7.31	6.4444	8.5474	5.8306	6.4878	10.7136	8.1254	7.1317	6.8138	8.7382	7.6184	9.3262	11.9394	8.0595	8.1343	8.6532	7.908
PF3D7_0424300.1	PF3D7_0424300.1;1265	1265	6.3827	6.1645	4.1342	5.6349	4.9968	5.9628	6.141	5.9752	3.9203	6.516	5.9766	4.8243	5.588	4.6993	4.926	5.6273	6.3973	6.563	5.7455	9.3251	6.2418	4.7719	5.3754	6.955	5.9916	5.0321	4.7479	5.8797	9.9919	6.7572	5.9866	3.9402	6.479	5.9805	4.9122	5.4276	5.2784	5.243	5.6622	5.7557	3.8298	7.4999	6.6095	5.6622	5.5573	4.7021	6.1577	6.1781	5.3125	5.128	6.1295	6.4738	6.3443	6.2854	7.0643	5.2965	5.0483	7.4446	6.239	6.2409	5.7266	6.2279	6.5578	7.3742	9.4373	6.4058	6.0148	7.6908	8.1363	6.9158	4.238	4.9054	8.2346	5.0815	5.8639	5.7944	6.3071	6.5642	7.604	9.2375	5.859	5.9977	7.75	9.396
PF3D7_0424300.1	PF3D7_0424300.1;1266	1266	6.6635	8.0441	6.2985	5.8632	5.1223	6.1322	6.4204	5.8667	5.9134	6.7173	6.1313	5.6628	6.0906	4.7306	5.5116	6.5136	5.4067	7.7235	5.9291	11.0844	5.79	5.9409	4.3009	4.5204	6.2363	4.5711	5.2095	5.7803	11.7687	6.0372	5.876	4.1119	5.4423	6.6462	5.394	4.8958	6.434	6.0618	6.9033	5.6073	4.6741	4.3695	7.4855	5.9451	5.4396	5.6308	6.0181	5.9314	5.0605	5.746	6.0932	7.465	5.7895	6.8362	8.8793	5.3593	5.3568	7.2705	6.2902	5.6465	6.3635	7.0188	8.1543	8.5115	8.5478	6.2887	6.1483	6.0286	5.8271	8.8491	6.2961	5.9083	8.923	5.7219	5.4979	5.7244	7.1332	6.1156	10.3879	9.5164	6.532	5.3252	7.1337	6.7925
PF3D7_0424300.1	PF3D7_0424300.1;1267	1267	6.6981	6.076	5.691	5.5814	4.3957	5.5154	6.1432	5.1558	4.7613	6.2653	6.6005	6.1365	6.0783	4.7876	5.6795	6.2645	6.2307	5.8324	6.1006	9.0304	5.9413	6.5685	5.5762	5.6212	6.0472	5.5407	6.1041	5.0505	9.9005	6.5604	6.3733	6.1475	6.0219	6.5595	5.5472	5.477	6.1079	5.4738	6.5368	5.796	5.8686	5.2615	6.5283	5.8941	5.8472	6.2112	6.9057	5.6444	5.4979	6.2718	6.0389	6.3464	5.2817	5.7167	7.1079	6.7306	5.2724	6.9003	5.9052	5.9059	5.8919	5.8209	7.0145	6.4167	6.0807	5.9683	5.8293	5.605	6.1414	8.1058	5.9427	6.0268	7.409	5.6355	6.5027	5.5043	6.3761	7.5166	7.1908	6.4481	5.5996	5.0704	6.6225	7.3454
PF3D7_0424300.1	PF3D7_0424300.1;1268	1268	6.011	6.7702	5.9098	5.1759	5.5792	5.5059	5.1703	4.6369	5.7853	6.7443	6.1886	6.5983	4.8555	5.5546	5.5339	6.0168	5.7398	4.327	6.0953	7.3847	5.9165	5.07	6.7952	5.9697	4.8817	5.8367000000000004	4.7404	5.2487	8.1973	6.5353	5.3049	6.2709	5.3875	5.7677	5.4598	5.3034	5.1114	5.9656	5.5254	6.0226	4.8817	6.552	6.7926	5.6525	5.3614	5.4396	5.8795	5.7164	5.4192	4.5892	5.643	5.3136	4.6223	5.8941	6.3619	5.746	3.6088	6.496	5.106	5.2365	6.2196	6.3584	5.2957	6.042	5.8298	5.0794	5.4594	5.7082	6.4481	6.781	5.8919	5.1965	7.0322	5.7764	5.8557	6.511	6.377	5.3288	6.1245	6.1564	5.2743	4.0909	6.1955	6.8257
PF3D7_0424300.1	PF3D7_0424300.1;1269	1269	7.322	7.4104	6.8506	6.0682	5.7772	6.9493	5.8741	5.8071	5.1711	7.1242	6.573	5.9033	5.3455	6.7405	5.3334	5.9787	5.6568	6.2722	5.8271	9.6394	6.2865	6.3205	8.2647	6.2288	6.3149	5.0904	5.5558	5.5683	9.5968	6.2071	5.6716	5.3259	6.5893	6.126	5.859	5.5295	5.327	5.2288	7.4302	6.7606	6.4429	5.8875	5.7458	5.114	4.6023	4.975	6.7838	7.0336	5.3778	5.9887	5.0557	5.6212	5.6516	6.6476	6.7386	5.3551	5.2581	7.0434	6.0853	5.5236	6.3891	6.2741	6.4385	6.6485	5.9345	5.0815	5.3338	7.0623	7.8209	8.1158	4.2743	5.5889	7.8261	5.2869	5.9198	6.65	6.2255	6.717	7.5368	5.5635	5.6619	5.4893	7.5445	6.306
PF3D7_0424300.1	PF3D7_0424300.1;1270	1270	6.9757	6.8868	6.5534	5.4748	5.1579	5.0255	5.7227	4.3074	3.9653	7.045	6.2551	5.3306	4.9658	4.2403	4.6882	5.9732	5.8442	5.1997	5.6505	7.8759	6.2966	5.0989	5.393	5.6421	6.0459	5.0836	5.5635	5.647	8.3968	5.9991	6.1373	4.9718	6.2428	5.7996	4.2227	5.7908	5.0308	5.9649	6.1797	5.2384	4.7682	5.4077	5.8273	5.4326	5.5323	5.91	6.7315	7.3142	5.4851	5.278	5.7126	5.4306	4.2449	5.602	6.631	4.3882	5.0913	7.6608	5.9521	5.4581	6.3275	6.2388	6.5789	7.1	5.2184	5.7159	5.9124	5.9662	7.7003	8.3838	6.4616	5.4087	8.0186	6.2664	5.2769	6.0201	6.2658	6.0906	7.9442	7.1032	4.851	5.504	6.9838	7.7114
PF3D7_0424300.1	PF3D7_0424300.1;1271	1271	7.6917	6.0691	4.9919	4.8495	2.5236	5.5919	4.7965	4.8948	5.4676	5.5011	6.128	4.9477	5.1048	3.9607	4.3583	5.1272	5.0544	4.7082	5.7339	8.0682	6.1697	4.735	5.5874	6.2625	5.0509	4.7479	4.6865	5.2311	8.1821	5.4236	5.7811	4.257	6.1377	4.7861	4.8156	4.9814	5.2083	5.745	5.5185	4.7913	5.6991	5.2798	5.5472	4.4482	5.3684	4.3978	5.367	6.8316	4.7829	4.6571	5.4033	5.2468	5.1359	6.4965	6.3462	4.2079	5.0197	5.9556	5.5898	4.8674	6.0862	5.6693	5.851	5.7581	5.4568	4.554	5.5647	5.8522	6.9005	6.9447	5.4138	4.4699	6.1008	5.2731	5.1542	5.6221	6.3448	6.133	6.9554	5.9488	5.1094	4.5122	6.7489	6.6235
PF3D7_0424300.1	PF3D7_0424300.1;1272	1272	6.0538	5.5354	4.9764	6.5177	5.3045	4.5478	5.4941	5.2642	5.3384	6.4087	5.8166	4.9809	5.8166	2.9088	5.3968	5.6982	5.5056	4.238	5.2887	7.9528	7.8015	6.2636	5.7339	5.7129	5.2731	5.0246	5.1619	5.5157	7.9342	6.9908	5.9131	5.6311	5.7007	5.4581	5.6005	4.6513	4.8924	5.5065	6.266	5.4989	6.3422	4.5466	5.4686	5.4459	5.4822	5.0951	6.0266	5.9491	4.6854	5.649	5.5226	5.4676	5.1301	6.8382	5.5435	5.4647	4.504	6.7093	5.8102	5.6792	7.7397	5.8667	6.1083	5.6696	5.0054	4.8207	4.5904	6.2795	7.9468	5.3001	5.6719	5.1098	5.4893	5.1089	5.1839	6.2972	6.3163	6.8615	6.0097	5.9946	5.0527	4.9069	6.5987	7.4227
PF3D7_0424300.1	PF3D7_0424300.1;1273	1273	6.0665	6.7032	5.3757	5.9274	4.6259	5.7509	6.5892	4.6392	4.8743	5.877	6.1655	5.6778	5.6656	3.1906	5.191	7.1778	5.857	4.796	5.7257	7.8825	7.6951	6.247	5.8741	7.2988	5.5144	4.9326	5.1635	6.6622	8.0529	6.58	6.8383	4.7495	7.4525	5.6162	4.4429	4.3971	5.4353	5.5298	6.646	7.7413	4.8714	3.7236	5.2388	5.2079	5.5207	5.4162	6.2104	7.2237	5.7869	4.9505	5.7296	5.4165	4.841	5.9124	5.7374	5.0009	4.9126	6.132	5.6548	6.5911	6.7068	6.1154	6.0448	5.673	3.9222	5.1094	7.4373	6.3677	8.3562	5.3768	5.2118	5.8736	6.5402	5.2731	5.7671	6.3815	6.6245	6.8146	7.2997	6.3268	4.6135	7.2937	6.4632	7.8147
PF3D7_0424300.1	PF3D7_0424300.1;1274	1274	9.6709	5.5267	5.2795	5.3187	5.6904	5.3892	4.729	4.3716	3.7049	8.2916	5.9602	5.76	5.7104	4.991	5.6346	5.5053	4.905	3.7803	5.5283	8.0742	7.066	6.2703	6.3815	5.6112	5.0535	5.9172	5.2106	4.4168	8.3365	7.2661	6.3404	4.9514	6.4517	5.7458	5.5981	4.5783	5.5919	5.7197	9.3428	4.5934	3.3334	5.9451	5.3561	6.0365	8.6247	4.5729	6.3796	8.8637	4.1675	5.9595	6.7521	5.4621	6.0356	5.7743	5.3827	5.0938	4.554	5.942	6.3129	5.9086	5.4306	6.2797	6.2544	6.4869	5.5753	5.2437	7.5051	7.6956	8.1964	5.3252	5.3554	5.044	6.3766	4.7032	5.926	5.3409	6.6137	7.0824	6.6935	7.0609	4.2095	7.0365	8.507	8.057
PF3D7_0424300.1	PF3D7_0424300.1;1275	1275	7.2443	5.4152	5.0431	7.1711	3.5135	6.101	4.61	5.6979	3.9241	7.5586	5.5392	4.926	6.3407	3.7093	5.5379	5.7514	4.8812	4.5059	4.9026	7.2629	7.0539	6.51	5.3597	8.3767	5.0785	6.8065	4.4744	4.852	7.2776	8.5305	6.4866	5.4293	6.5712	5.527	6.0987	4.9837	4.0259	4.9093	7.6294	4.0883	4.8885	3.7981	6.1789	5.9298	7.1143	4.859	6.9643	7.5247	4.5135	5.0479	6.6276	5.0522	5.7298	6.0299	5.4812	5.0678	5.435	4.8841	5.5951	5.6493	5.8174	6.9446	5.7981	7.4917	5.5188	5.3649	7.0102	6.6693	8.1135	5.4423	5.0527	4.9193	6.0978	6.5433	6.3558	5.7887	6.9385	6.7032	8.6887	6.3264	5.0866	6.9594	7.0892	8.7282
PF3D7_0424300.1	PF3D7_0424300.1;1276	1276	8.3959	5.7793	5.3176	6.299	5.2083	5.4683	5.3388	4.7485	4.1763	7.3418	5.5179	6.3827	5.7663	4.6932	4.3681	5.2483	5.1894	3.5084	5.4883	6.4185	8.8434	5.9644	5.8582	5.3262	5.4346	6.506	5.4998	5.9115	6.9738	9.4673	7.1279	4.5454	4.9727	5.6067	5.9465	5.4584	4.4738	5.723	4.7949	6.0972	4.7131	5.636	5.2361	4.8728	6.8936	5.4063	6.2038	4.2016	4.5564	5.0959	6.4715	4.3611	5.8058	6.3614	5.4676	5.9224	5.5037	5.1815	5.6511	5.6294	6.3873	5.9112	6.8651	7.0575	6.229	5.9397	6.4431	7.4269	7.3699	5.6259	5.3554	6.3973	6.5679	5.8472	6.5081	6.3763	7.0563	7.2537	7.8229	6.1383	6.6649	6.9698	7.7957	8.6612
PF3D7_0424300.1	PF3D7_0424300.1;1277	1277	7.4068	5.9253	5.0005	6.668	4.3827	5.8372	6.0295	4.6966	3.5801	7.2233	5.1227	10.3561	6.2876	4.4496	5.1131	5.2776	5.842	4.7247	5.0405	6.8174	8.0467	6.816	6.225	6.575	5.479	5.9343	6.4172	5.8133	6.772	10.0042	7.5471	5.6747	6.4553	6.2621	6.4057	5.6915	4.7677	5.0108	5.3933	5.5506	4.8084	6.8726	5.9376	5.1707	7.3643	4.7975	6.0074	6.0531	5.6625	6.641	6.7245	5.4026	6.4851	6.7028	5.5807	4.5832	5.4591	5.4039	7.8101	7.2567	8.5898	7.0656	7.3903	7.5509	6.8923	5.2513	6.3607	7.4997	9.2917	4.1731	5.9991	5.503	6.4253	8.2878	7.6227	8.4803	6.7974	7.0653	8.806	8.5419	6.2587	7.7053	8.3198	8.448
PF3D7_0424300.1	PF3D7_0424300.1;1278	1278	8.0665	5.144	5.5699	6.7874	5.9803	5.8311	5.9373	5.1574	4.6439	8.5104	6.4994	6.497	6.4375	3.7623	5.4861	6.0568	6.2188	5.5342	5.4777	6.2124	10.536	7.8298	7.1934	6.3365	6.2559	5.0913	5.5948	5.2095	7.0851	9.7924	9.0953	7.1234	5.7544	5.9672	4.9607	5.4835	6.0957	5.5874	5.8186	5.4446	3.841	6.6954	6.0058	6.9039	8.1663	7.0647	6.3813	7.0901	5.6682	5.2532	6.3896	6.143	6.4077	5.4783	6.7683	6.5173	5.742	6.5908	5.947	6.8142	5.3995	7.4958	7.8251	8.8494	7.9331	6.6373	7.8565	8.3445	5.3618	5.4256	6.9343	4.375	7.3568	6.4607	6.4962	6.3163	8.4149	7.0671	8.9506	8.6579	6.896	8.0262	8.9686	6.1083
PF3D7_0424300.1	PF3D7_0424300.1;1279	1279	7.2601	6.1152	5.2369	6.9268	4.99	5.2965	5.6741	6.1677	3.1408	7.0576	5.6775	6.4525	7.2126	4.7703	5.5444	6.4545	6.685	5.1859	5.0317	6.2242	11.3038	6.9854	7.1232	6.3232	6.3851	6.0155	4.4614	5.1953	6.2852	11.2278	8.27	7.3562	6.4532	7.5083	5.3858	5.6209	4.0435	3.9672	5.7282	4.3082	4.3427	6.6947	4.4449	5.9734	6.8605	5.5295	7.1573	6.0546	4.9995	6.4998	6.9576	5.934	5.8097	6.0281	6.4901	6.4583	4.0391	5.557	7.0463	6.5798	5.3016	7.762	7.2598	8.6777	8.5675	6.2494	7.9219	8.6184	6.8104	5.9409	6.7281	4.6531	7.137	5.8642	6.7886	5.1526	7.7167	5.8632	9.1616	8.57	5.7104	7.9462	9.3858	5.7608
PF3D7_0424300.1	PF3D7_0424300.1;1280	1280	7.8147	5.1432	4.1027	6.5273	5.5604	5.8248	6.0955	5.669	3.1699	7.5417	5.5644	5.1934	6.0836	4.4296	6.0144	4.6182	6.3183	5.5103	5.5361	6.5752	10.1198	7.3082	6.8056	6.0413	6.5907	4.2449	5.8777	7.1726	5.9754	11.09	7.8406	5.2931	7.0361	7.8158	5.4938	5.1449	5.1276	5.1595	6.23	5.2821	2.7803	6.1006	5.5141	5.4783	7.7072	6.0431	6.2399	6.2848	5.9314	7.0579	7.5504	5.4803	6.052	4.9727	6.6508	6.5723	4.6605	6.9131	6.4524	6.5322	5.7879	7.2139	7.2073	9.4223	8.3855	6.0492	7.9092	7.7065	9.9317	4.6194	6.9946	5.8649	7.1149	5.6156	7.2051	4.5699	7.4277	5.5182	8.8576	9.1855	6.2163	7.4133	8.5835	9.0723
PF3D7_0424300.1	PF3D7_0424300.1;1281	1281	8.5749	5.6002	5.5192	6.5619	4.0695	6.0942	5.3736	5.6576	5.8785	8.5472	5.8296	5.3143	7.1707	5.5729	7.2123	6.1235	6.2968	6.5547	5.1073	6.6076	6.5364	9.0926	9.0991	9.0484000000000009	6.7212	6.3928	4.9406	4.8027	6.2069	7.8355	9.6534	10.2307	8.8514	7.6166	6.7127	5.0976	3.8866	5.5094	8.5744	5.9605	4.6904	7.4074	5.2865	6.0277	8.3583	7.9963	6.6655	9.0962	5.6814	8.1766	8.0633	7.2644	9.0362	6.7285	6.4778	7.1666	5.1322	7.5377	6.991	8.3596	5.6736	7.4211	7.6484	9.2107	9.5897	6.3438	10.4463	8.6467	11.4822	5.1922	7.8524	6.1289	7.7834	7.7403	8.4184	6.2265	7.859	7.0587	8.9966	10.3328	5.7222	10.0269	9.1135	10.3755
PF3D7_0424300.1	PF3D7_0424300.1;1282	1282	7.7968	6.0164	5.2653	6.0407	4.9411	6.9057	5.7921	5.0312	4.845	8.1267	6.3873	4.9672	5.6162	4.3103	6.2606	6.0509	6.4665	5.8953	6.2765	6.6007	6.6833	6.1508	6.1849	7.4284	5.9784	5.7382	4.9193	6.3823	6.3083	6.6156	6.7017	5.8125	7.23	6.7581	5.985	3.85	4.5491	4.7819	5.8202	5.5829	5.7241	6.9861	5.1534	5.5625	5.7197	5.3999	5.4748	6.8225	4.6005	5.7955	7.111	5.6378	5.5689	5.2687	6.1581	4.8758	3.4005	7.7123	5.8768	5.6636	5.9435	6.5504	5.6696	7.2465	6.6273	5.8367000000000004	9.3099	6.2836	8.1871	6.1158	7.5012	4.9995	7.9299	5.9934	7.3272	5.2917	6.8608	6.1661	8.6766	7.5751	5.9288	7.0772	6.8355	8.4753
PF3D7_0424300.1	PF3D7_0424300.1;1283	1283	7.2865	6.2032	5.0824	5.3806	4.7944	6.7266	5.6977	5.9775	4.1334	8.2604	5.7848	5.1391	5.4107	3.5607	7.7195	6.4179	6.1106	5.4722	4.9397	6.8887	6.2651	6.4778	6.1577	6.7477	6.0923	5.1651	4.5723	5.5373	6.5049	6.3987	6.7098	5.3576	6.8607	6.6342	5.6488	4.9265	5.9458	5.7334	6.1268	5.2284	4.2832	6.1721	6.1497	8.2818	7.0246	7.1389	7.014	5.9502	5.1135	5.3498	7.0122	5.6602	6.1894	4.8826	7.1695	6.3696	5.5056	5.8617	5.2939	6.0821	6.0155	7.0892	5.393	9.3199	6.106	6.1912	7.7662	6.1233	5.3878	6.1705	6.4509	5.7466	7.1028	4.8161	5.7374	6.193	8.0285	5.7236	9.3238	6.6765	5.5182	8.3612	7.0966	6.5783
PF3D7_0424300.1	PF3D7_0424300.1;1284	1284	8.5661	6.2135	5.6174	5.9607	4.4529	5.6279	5.7355	4.7447	4.8354	9.1829	5.3001	5.233	5.0934	3.8237	5.2071	4.3827	6.4385	6.1878	4.847	5.9523	5.5226	5.1969	6.225	5.9898	6.4774	6.6407	9.1985	4.6124	5.6868	5.1615	5.5084	5.8014	6.3151	7.6635	4.9406	9.2547	6.0745	6.1657	6.2774	2.5261	4.433	4.2172	6.9181	8.2133	8.4623	9.7798	5.9528	6.5006	4.2608	4.903	5.9477	5.2821	5.4366	5.314	7.9667	10.0114	5.6358	6.3131	5.3074	4.6651	5.1938	6.6206	5.8209	6.126	9.214	5.3981	4.701	5.9011	4.5705	8.002	10.2128	4.3646	7.3277	5.5198	5.9837	5.4864	8.0877	4.9402	6.9046	9.0168	5.0858	5.1252	6.3649	6.9928
PF3D7_0424300.1	PF3D7_0424300.1;1285	1285	8.6143	6.0472	5.6244	5.4806	4.8753	6.06	5.7897	6.3899	4.6565	8.4561	4.991	7.2887	5.5552	5.9038	4.9208	4.943	7.1533	5.1823	5.1231	6.6469	6.1946	5.0352	6.945	6.5091	5.328	5.1751	5.3854	5.0286	6.9997	6.814	5.8405	6.3298	7.428	6.9572	5.5339	5.5555	5.7544	5.2483	5.4822	5.6112	4.1001	4.9579	5.995	6.3973	7.5409	6.2858	6.8769	5.704	4.9873	5.9871	5.667	5.8686	4.5928	6.3409	6.3205	6.0281	5.1342	4.9203	6.2369	6.398	5.4979	6.8913	6.5981	5.8684	6.0146	5.8232	5.1579	6.286	5.8627	5.9873	5.1579	5.9248	8.4919	7.086	6.8285	5.7874	8.2513	6.4068	7.0561	6.76	6.4637	5.1518	6.7517	6.1731
PF3D7_0424300.1	PF3D7_0424300.1;1286	1286	7.8761	5.9222	5.4165	6.3672	3.8032	6.7115	5.5777	5.2761	3.8032	8.4636	5.9623	4.9107	5.4676	4.3498	6.5415	5.4874	5.602	4.1538	4.7268	5.4838	5.5714	5.8237	5.7225	6.6035	5.7178	5.7565	3.6041	5.3309	6.8321	5.5258	5.4077	4.9819	6.8546	6.5458	5.1898	4.0687	5.2983	5.0184	6.1583	4.9612	5.1871	4.9388	5.3778	5.545	6.8307	4.6311	4.6792	6.5357	4.84	5.5537	5.5056	6.0629	4.0081	5.6591	5.7714	5.6369	5.0993	6.4039	6.105	5.5423	5.2769	6.6776	5.5478	5.4403	5.5326	5.2365	4.723	6.314	5.0005	4.1293	4.8585	5.8824	7.9586	5.9556	5.8329	6.2926	8.0425	4.7527	6.1625	6.7706	6.1803	6.1064	6.234	5.5122
PF3D7_0424300.1	PF3D7_0424300.1;1287	1287	7.7786	5.8339	5.2238	5.0985	5.1534	5.8432	4.9293	6.0018	4.6594	8.5112	6.1066	4.9542	5.7782	4.9662	6.4947	4.9878	5.1607	5.1243	6.8403	6.4997	6.3743	5.2784	5.0531	6.5504	5.2319	5.5239	4.1707	6.3279	6.2057	6.5724	6.1649	5.7252	6.4983	7.1707	4.1318	4.3916	5.3005	5.3899	6.011	4.9212	4.9955	5.7336	5.602	5.0575	7.0351	3.257	6.1229	5.5345	4.4256	5.5364	5.4867	5.8527	4.712	5.8384	4.4686	4.3674	5.5586	5.897	5.2199	4.7274	4.9193	6.3205	6.2165	7.242	6.2329	6.4532	5.3005	5.9288	4.6673	5.44	4.3512	5.8324	7.2984	5.4316	4.7698	6.1148	8.0688	5.0063	5.4101	5.9841	5.4283	3.9919	5.9642	6.1865
PF3D7_0424300.1	PF3D7_0424300.1;1288	1288	6.6576	4.98	4.8043	4.8207	4.5286	5.0553	5.3896	3.1747	4.6651	5.5957	4.4482	5.2551	4.7692	4.2024	4.7131	5.0695	5.2954	4.8856	5.0241	5.5314	5.2464	4.6798	4.4436	4.8485	5.2137	5.057	3.5705	4.9787	4.9006	5.1566	5.9004	2.7824	5.9119	5.3771	4.8836	4.4874	4.8723	5.7795	4.0566	2.9392	4.9093	4.8943	5.4499	5.1035	5.6542	4.1699	5.8169	5.9103	3.511	4.4867	5.1214	5.5521	3.8288	5.2361	5.348	5.4443	5.1667	6.0297	5.2153	4.4236	4.6194	5.8768	5.2638	4.6129	4.8895	5.3409	3.7181	4.9069	5.1506	4.7214	5.2544	5.0682	5.8237	6.1175	4.7355	5.0206	6.9253	4.2645	5.4989	4.6188	5.079	4.8156	4.8022	4.2165
PF3D7_0424300.1	PF3D7_0424300.1;1289	1289	6.6598	5.9544	5.7993	3.269	5.0281	6.1829	4.62	4.5002	2.568	6.4571	5.9004	5.8943	4.1144	3.272	6.1402	4.225	5.5622	5.3899	5.8265	4.5509	6.6621	5.2165	5.1383	5.4022	6.1385	4.9193	4.5807	4.9973	5.8667	5.7238	5.7054	2.4168	5.8161	4.7076	5.292	3.4489	5.4983	5.0396	5.6738	3.4087	5.3027	5.3208	4.2449	4.1953	5.7282	5.5583	4.1699	5.1131	4.2071	3.7366	5.3981	4.849	4.7142	5.9674	5.3618	5.3248	5.3147	5.862	5.09	4.1538	5.3306	5.4525	6.7133	5.191	4.5692	6.8089	3.5969	5.1554	5.3067	5.3331	3.9773	5.3327	6.3909	6.5761	4.4809	5.8696	8.1059	5.0099	5.5889	5.3947	6.4202	5.0657	4.479	4.5454
PF3D7_0424300.1	PF3D7_0424300.1;1290	1290	7.1917	5.1497	4.8733	5.5543	4.0557	5.4269	4.5922	4.4561	3.4699	7.6318	5.9526	6.2005	5.2581	3.384	5.8977	5.3111	5.855	6.065	6.3132	4.2133	6.5379	5.2437	7.6581	4.9208	5.2098	4.0453	5.1723	5.1022	6.3521	6.6005	5.9319	6.578	5.5065	4.9136	5.1691	5.3399	7.2119	4.9112	6.5217	5.3363	4.4699	4.3992000000000004	4.384	4.7698	6.1177	5.2832	6.0186	6.1855	5.021	6.6743	5.5883	4.6668	4.0135	5.7068	6.2116	4.6971	4.7814	5.9064	5.299	5.7227	5.8437	6.713	6.7783	5.1574	5.2223	6.5532	3.8807	5.8384	4.8699	4.6017	5.4777	5.541	7.2511	6.0794	5.5494	5.8452	8.5665	4.6639	6.6154	4.7142	6.26	4.0652	6.0215	4.9995
PF3D7_0424300.1	PF3D7_0424300.1;1291	1291	5.6744	5.6772	4.7861	4.6305	4.995	5.7669	4.2396	4.9855	3.2342	6.9409	5.0751	6.606	5.373	4.4336	5.8919	6.0235	5.7112	5.4269	5.3096	3.9662	8.2689	3.6462	6.3072	5.292	4.1334	4.3455	5.2118	3.9837	5.8555	7.5919	5.9376	5.0631	6.3567	5.0126	5.0579	5.5692	5.5348	3.8768	6.9373	2.9946	4.4575	4.8505	4.5601	5.076	5.251	4.121	5.861	5.9639	5.3494	4.9796	5.0157	5.7412	4.7782	5.9456	5.1218	4.2802	5.1022	7.0032	5.144	5.753	5.7879	7.7719	7.755	5.2716	4.0099	5.9083	2.852	5.4793	3.9964	4.9736	4.8802	4.917	8.4377	6.7302	5.7703	5.4499	8.2611	4.7856	4.8659	4.8079	6.0279	4.1803	5.6047	4.6305
PF3D7_0424300.1	PF3D7_0424300.1;1292	1292	7.3378	5.877	5.228	5.7385	4.6859	7.1483	4.8738	4.6352	4.3491	7.1396	5.6299	9.2873	5.3554	5.3298	6.6147	5.0596	6.225	4.0277	5.3205	6.299	9.5339	5.3245	6.507	5.6109	4.7861	4.7527	5.4393	5.6651	5.193	7.6908	7.0406	3.9809	6.5685	4.5832	3.7377	4.861	5.2106	6.0875	7.1368	4.6415	5.6185	5.2668	5.0963	5.8728	6.4128	4.6904	5.9825	7.0073	4.8669	4.857	5.2566	5.6473	4.5699	5.5714	5.517	5.2083	7.8912	5.7222	5.7829	5.2765	5.3684	6.5472	6.5392	5.0277	4.4463	6.4845	5.7192	3.8156	5.7101	6.504	4.5674	6.9199	7.3028	6.6024	5.7353	5.847	7.8128	5.1574	6.6655	5.6221	5.4565	4.0117	6.4883	4.5783
PF3D7_0424300.1	PF3D7_0424300.1;1293	1293	7.4508	5.7309	5.2392	7.8997	4.8629	6.4586	7.5066	5.4443	5.1518	8.1107	6.7138	11.4506	7.6818	3.4893	6.788	9.2235	5.8347	4.4627	4.9203	5.3705	5.0832	6.1194	5.9565	10.6535	7.0938	3.9098	9.5388	5.1583	5.84	4.7871	6.588	5.2954	10.6425	7.0193	4.9616	9.2145	6.0904	6.1241	6.2403	3.3103	4.5583	3.2957	5.4222	5.7637	7.3033	6.0819	5.8014	6.2613	7.82	3.9165	5.6126	6.3236	4.5892	6.9717	7.3708	6.7405	8.4032	5.0405	5.0972	5.8475	5.6979	6.5851	8.776	6.0611	4.6182	5.1735	6.9411	5.4666	4.4529	7.4473	6.1655	8.496	6.6013	5.4466	4.9588	5.6229	6.7837	7.981	6.8293	5.4591	5.1375	7.4351	6.3681	5.9507
PF3D7_0424300.1	PF3D7_0424300.1;1294	1294	6.2724	5.8004	6.6257	5.1489	3.6041	4.645	4.8792	3.7824	4.9718	4.99	5.8306	7.7085	4.5292	3.3868	5.9791	4.9537	4.669	4.925	4.8455	5.9124	6.3429	4.6803	4.9402	5.0255	4.5454	4.4155	4.6294	5.6129	5.8975	6.3612	5.4718	5.0139	4.8525	4.9695	5.3726	5.5792	5.5141	4.6194	6.1457	4.4601	4.3978	4.6182	4.8895	4.9814	4.7032	3.796	5.9621	5.5832	4.5838	4.4535	5.5723	4.7043	4.9449	4.4403	4.3089	5.2619	4.5273	5.5125	5.77	7.0961	5.5696	5.5583	5.7361	4.8773	5.1811	4.6311	5.8629	5.31	7.1592	5.6952	4.8777	4.99	5.7306	5.3937	6.5441	5.5135	6.6669	6.2255	5.8405	3.6206	5.5129	4.4783	3.2987	5.2338
PF3D7_0424300.1	PF3D7_0424300.1;1295	1295	5.8696	4.4679	5.4705	5.8407	3.4867	5.3988	5.3491	3.6993	2.774	6.1845	4.9136	4.2172	4.5814	2.991	2.969	5.0553	5.1973	4.1723	4.0687	3.9279	5.675	4.9383	4.634	5.0781	5.2839	3.8258	4.8982	4.1595	5.0522	5.5239	5.9427	3.5558	5.1981	5.1342	5.5671	3.9098	4.4463	4.2928	4.905	3.3618	4.2847	4.2608	3.7398	4.0985	5.6556	4.263	4.935	6.0928	4.2434	4.859	4.6798	4.8929	3.1522	5.275	4.7415	4.7708	4.4705	5.0405	5.1871	4.8395	4.3868	4.0566	4.9722	5.1683	4.6439	5.0802	5.1206	4.8782	4.4848	5.0777	5.251	5.0479	5.3071	4.7317	5.7331	4.9383	6.4775	5.0841	6.2948	4.5484	5.0976	4.153	5.31	4.9565
PF3D7_0424300.1	PF3D7_0424300.1;1296	1296	5.9035	5.5515	4.4456	5.3586	4.4343	4.8699	4.9741	4.3219	5.8382	5.5552	3.7159	5.843	5.7671	3.1309	4.9481	5.5484	5.2207	5.7021	5.2223	5.3452	5.3248	4.4423	5.5342	5.1285	5.1371	5.0768	4.5027	5.2445	4.0277	5.4205	5.3063	3.541	6.1583	5.1719	4.2288	4.6171	4.8475	4.8738	5.2517	4.3978	3.0018	5.2207	3.9616	4.2876	4.943	5.2847	6.2294	6.1577	3.2203	4.4383	5.3345	5.6366	4.3284	5.6436	5.9864	4.7677	4.6724	5.517	6.0785	5.2277	6.4048	6.6572	5.0596	5.6112	4.5179	5.4601	4.9369	5.0794	4.8938	6.6106	4.2479	4.225	5.4783	4.995	4.3547	5.5577	6.6917	5.2215	5.7735	4.7803	4.225	3.7761	4.8953	5.1659
PF3D7_0424300.1	PF3D7_0424300.1;1297	1297	5.6058	5.3618	5.288	5.5475	3.2645	4.975	4.6165	4.1043	2.84	5.2746	3.266	4.2525	4.6404	2.5632	4.5723	5.292	5.2954	2.488	4.2296	3.5273	6.1829	4.101	5.4486	6.541	4.375	3.3205	4.2593	4.8728	5.2464	5.5204	6.0468	2.7377	5.6741	5.7629	5.0509	4.6439	3.9782	5.1156	4.9505	4.7148	3.4476	5.1493	5.1831	3.3334	3.7527	4.6554	3.6053	4.3646	4.9667	4.497	4.9964	4.735	4.1619	4.756	5.7645	3.6713	3.842	5.5361	6.0011	3.9392	5.3334	5.347	5.72	5.009	4.342	5.3201	2.9146	4.6536	4.511	4.8053	4.8084	4.4841	5.2483	5.1783	4.2668	4.3327	6.3944	4.9676	5.849	5.4189	5.2687	4.1252	5.746	3.7104
PF3D7_0424300.1	PF3D7_0424300.1;1298	1298	6.8628	5.4499	6.1131	3.3827	4.9973	5.6311	6.6575	5.2939	2.4276	6.2168	4.1457	4.796	5.0237	4.8802	4.7882	6.606	6.0518	4.1185	3.9928	5.0652	6.1249	4.843	4.5497	11.9317	5.281	2.991	4.5416	5.7098	5.1387	6.1717	5.3705	3.067	11.7304	5.4828	4.6369	5.2323	4.5292	5.1375	5.1461	2.1922	3.4195	4.7425	4.7175	5.0457	6.1398	4.2242	5.7926	4.4692	4.106	5.1098	5.3691	5.4205	5.8914	5.9086	4.433	4.7645	4.6588	5.3198	6.0358	5.2087	8.484	4.7452	6.1953	5.6747	5.5081	5.9923	4.3284	4.9878	5.2987	4.2219	5.2563	5.7002	6.8254	6.7136	5.7761	7.3653	6.6915	6.5331	7.0518	5.3313	4.8958	3.6982	6.7511	5.6608
PF3D7_0424300.1	PF3D7_0424300.1;1299	1299	6.847	5.9435	5.4812	5.2806	3.5173	5.3111	6.4962	5.7866	3.6781	6.5616	5.6943	5.5329	4.3547	4.1391	5.0334	6.9417	5.9568	5.3049	4.846	5.3809	6.7696	4.5311	6.2891	11.8016	5.1518	3.5148	4.5552	4.9593	5.8314	5.2464	5.9798	2.0635	11.3957	5.6256	5.1383	3.6724	4.1177	5.3896	5.2346	4.4854	4.2196	3.4019	4.7939	4.8958	5.6769	4.4522	5.7824	5.6147	5.0917	4.8304	4.849	5.9474	3.5644	5.8684	5.8326	5.1305	5.4439	6.0188	5.6288	5.1359	4.6247	6.3517	4.9551	6.4227	5.1623	5.6971	4.0418	5.1863	5.4555	4.9388	5.2954	5.9658	5.8507	6.4345	5.9828	5.7252	7.571	6.393	6.8858	4.2965	5.1218	5.2246	5.6197	6.1669
PF3D7_0424300.1	PF3D7_0424300.1;1300	1300	6.6529	4.98	5.7527	4.5491	4.8968	4.9026	7.0529	6.4778	4.5223	6.224	5.2304	4.8495	5.2731	4.0045	4.4919	7.2362	6.2977	4.3313	5.4326	5.3158	6.3968	5.4456	5.4935	12.282	6.347	4.9602	4.9796	5.6279	5.1723	4.9823	6.34	4.2257	12.0247	6.2767	4.9165	3.5957	6.5298	5.373	5.8902	5.288	4.6656	5.5182	5.9556	6.6612	6.3693	6.1006	4.8304	4.8565	4.4841	4.9959	6.0072	5.8654	5.2384	6.7013	4.2273	3.4303	5.1346	5.4279	5.8844	5.6241	6.1797	7.7127	6.0041	6.5106	4.969	5.6285	3.9279	5.4683	6.3163	4.8445	6.3978	6.2858	6.4175	6.1621	7.2336	6.3431	7.8769	7.1048	6.9679	4.2832	5.441	3.8797	5.972	6.1693
PF3D7_0424300.1	PF3D7_0424300.1;1301	1301	6.7411	4.4874	5.4005	4.6803	5.0505	4.6392	7.6043	6.3111	3.0036	6.9158	5.246	5.7525	5.4919	3.4046	3.8094	8.6113	5.6418	3.9155	4.1859	4.3667	5.7134	5.7487	5.8659	12.3152	11.4673	5.6191	4.7361	4.157	4.2615	5.8841	6.2228	6.8146	11.9291	11.8305	5.9465	5.8076	5.3092	5.2323	5.9484	3.4168	7.0709	5.6736	6.2073	5.4386	7.107	6.3868	5.1871	5.594	4.846	4.9217	5.9743	6.6807	5.625	7.2604	4.7897	6.9823	5.4053	8.686	5.1566	4.4168	6.4911	8.5031	5.2449	6.7127	4.2891	5.9086	7.7092	7.0188	5.7544	5.8027	7.3053	5.7101	10.0338	5.4748	6.7828	6.1865	8.6038	6.0177	6.5342	5.4604	6.2157	7.981	5.2296	5.0193
PF3D7_0424300.1	PF3D7_0424300.1;1302	1302	6.7388	6.1218	5.1635	4.2965	5.1152	5.1546	6.2581	6.3118	5.2079	7.1541	6.1291	3.257	5.6865	4.332	5.3071	6.7256	6.2428	4.9388	5.8372	5.477	5.879	5.3576	5.1843	12.2534	5.9514	3.1619	5.5251	4.5242000000000004	5.6212	4.7469	6.4326	4.9255	12.0961	6.2544	5.067	5.3702	5.4026	5.1164	7.6496	4.5059	3.9486	3.7082	6.2774	4.337	5.8061	4.7137	5.7698	8.1386	5.6977	5.5506	6.1751	6.6696	5.9397	8.8165	5.4986	5.4469	4.934	6.052	6.2534	7.0465	5.7241	7.503	5.3865	5.6424	5.1938	5.8701	5.3792	5.1679	5.516	5.6854	5.0166	5.8128	6.8108	6.8562	6.7343	6.0633	7.9112	6.7058	6.7815	5.8283	5.6413	4.8826	6.0299	6.1001
PF3D7_0424300.1	PF3D7_0424300.1;1303	1303	5.5062	5.375	5.5954	4.3992000000000004	3.7071	7.0627	5.6005	5.2091	4.3806	5.2388	5.0963	5.2468	5.0674	0.2987	7.8445	4.9588	5.266	4.047	4.7814	5.2906	5.9186	4.3491	5.0913	10.8228	5.029	3.8807	4.9392	4.6741	5.3459	5.4761	5.3743	5.3009	10.501	5.3491	4.1367	4.319	3.7729	5.4598	6.1661	4.3951	4.9523	4.9764	5.6985	4.0557	5.467	5.7463	4.9355	5.6436	4.1739	4.6565	6.5254	5.6387	4.811	6.0168	4.5963	5.2036	4.9588	5.5373	5.6317	5.6014	4.4919	7.1604	5.1847	6.6767	4.9406	4.7634	4.1135	5.0027	5.8347	4.4243	4.7274	5.6876	5.814	6.031	6.1406	5.1611	7.8487	5.5765	6.4241	5.5644	5.79	4.5546	4.9551	4.7655
PF3D7_0424300.1	PF3D7_0424300.1;1304	1304	6.8879	4.7197	6.0527	4.9704	4.8758	5.9425	6.1544	5.9081	5.2634	6.5075	5.5984	5.1346	5.4601	1.5898	5.9013	5.5963	5.151	6.0659	5.0635	6.0455	7.4922	4.7038	6.5308	11.0016	4.8043	5.0518	5.2596	5.0121	6.0188	7.7098	6.8636	6.4875	10.5816	5.8014	5.5732	4.4783	5.4205	4.852	5.7296	5.4192	5.7724	5.5768	6.1613	5.5945	5.98	3.6064	4.8753	6.218	6.0319	5.6212	6.1453	5.5141	4.2547	6.543	5.7257	4.2735	5.7832	5.5877	6.3111	5.8321	6.614	7.1881	5.4033	6.4819	5.8836	5.3635	4.969	5.3933	5.1457	5.0352	3.4944	5.3709	6.1214	5.7798	6.8216	5.9894	7.9439	5.4087	6.6024	6.005	5.1514	4.5521	6.0277	4.5292
PF3D7_0424300.1	PF3D7_0424300.1;1305	1305	6.0308	4.4893	5.2593	4.9174	4.2943	4.4594	5.5078	3.5595	4.306	5.9803	4.1465	4.0892	4.963	2.7004	5.3806	5.1934	5.3861	4.594	3.9477	4.854	5.5154	4.9103	4.9241	9.8127	5.8009	4.6809	5.1851	5.3487	4.504	5.2095	5.4679	4.3561	9.1911	5.5987	5.1953	2.263	3.8298	4.4568	5.6758	3.7104	5.2434	4.5354	5.4101	3.969	3.9523	4.1779	5.5075	5.8689	5.8522	4.408	4.3764	5.0579	2.511	5.5286	4.6993	4.2876	3.5223	6.0676	5.9812	5.5087	5.4209	5.2149	5.1371	5.5969	5.3111	5.5515	4.7581	5.7002	5.1457	5.0828	3.645	3.3785	4.8283	6.7925	5.6885	4.8841	7.1277	4.7175	6.2585	5.3327	5.8012	4.6398	4.4777	5.5151
PF3D7_0424300.1	PF3D7_0424300.1;1306	1306	6.1381	5.4712	5.6488	5.4957	4.1235	7.1954	4.9796	5.393	4.6041	6.3122	4.6966	3.1538	5.3971	4.5286	6.4656	5.4722	5.1214	4.8714	5.0609	5.1056	5.6696	4.7944	5.5201	11.2223	5.0496	3.7388	5.318	5.4182	5.6921	5.1803	6.4082	4.5601	11.0134	5.6441	5.3806	4.0985	3.9855	5.4482	5.4928	5.1098	5.4111	4.7991	6.1231	3.9467	5.5097	5.3049	5.0518	5.7065	5.3951	5.0479	5.353	6.1878	3.9107	6.0184	6.0056	4.4983	5.6968	4.6599	6.628	5.26	6.0206	7.5597	5.5765	6.6502	4.62	6.07	4.5084	5.7219	4.6088	5.029	5.1906	5.7861	6.671	8.2071	6.0858	6.0179	7.2743	5.2551	6.968	3.8826	7.2363	4.9453	6.4828	6.524
PF3D7_0424300.1	PF3D7_0424300.1;1307	1307	5.9357	5.7806	5.5037	4.6628	3.1827	5.9939	5.5298	5.851	3.7772	5.1579	5.2517	3.8288	5.3067	4.4522	5.839	6.2001	5.4057	4.8415	5.8934	4.3519	4.7409	5.2657	5.9227	11.29	6.1447	5.4192	4.5644	4.5723	4.7955	5.5506	6.2194	5.4403	11.2151	5.0989	4.1579	4.7751	6.0301	4.8822	6.8462	5.4249	5.1819	4.568	6.1667	5.0951	5.3359	4.7317	5.6352	5.9126	5.546	4.6352	5.4515	4.8525	5.2118	5.5957	4.1177	3.9458	5.1775	6.1453	6.2063	5.2884	5.8649	8.1439	3.8943	6.0166	5.9869	5.2437	5.845	5.7692	5.9509	4.1667	3.9505	4.8048	5.4624	5.8921	5.4423	5.4356	9.7256	5.8032	6.682	5.0483	5.3799	5.3875	5.6288	5.2319
PF3D7_0424300.1	PF3D7_0424300.1;1308	1308	5.5934	5.9205	5.3245	4.5298	3.8885	5.5841	5.9549	5.4767	4.1667	5.6585	4.4542	5.2935	5.7479	3.7897	4.3341	5.2821	6.2329	5.1767	4.861	5.6508	5.1554	5.4043	7.4894	10.1351	5.3702	5.5969	5.5844	5.0781	5.6631	5.6651	5.4998	6.6371	10.2908	5.6256	5.3001	4.1699	5.3764	4.8217	5.8907	4.2994	4.4067	4.5886	6.275	5.3462	6.3074	6.0161	5.1031	5.1085	5.7952	4.9359	5.9679	5.8617	2.9126	5.8809	5.4591	5.1639	4.3667	5.6153	5.785	5.8667	6.0356	6.9723	6.0585	5.6823	5.585	5.0959	4.9093	6.1701	5.9651	5.5874	4.2403	5.439	6.3808	6.1985	4.995	5.6539	7.9375	5.9812	6.047	5.696	5.463	5.3052	5.897	6.5998
PF3D7_0424300.1	PF3D7_0424300.1;1309	1309	6.0328	5.9456	5.3761	5.2675	5.3198	5.9057	5.6129	5.804	6.0266	5.7983	6.0609	5.2861	5.7186	5.7578	5.3611	5.6721	5.7104	4.9303	5.9371	5.826	5.5895	6.1487	4.8535	6.3074	4.8792	5.2464	5.7301	5.6653	4.9495	5.4594	5.9807	5.1819	7.6074	5.9759	5.8885	5.2106	4.4175	4.4443	5.7296	2.9088	5.0045	4.7787	5.0148	5.7774	4.5705	7.0444	5.2449	6.457	5.4459	4.8625	5.9467	6.3041	4.6212	4.85	5.4796	5.2761	4.2118	5.9709	6.246	4.9074	6.8721	6.3304	5.649	6.3799	4.8807	6.1661	5.6381	4.7148	5.942	4.7082	6.1029	5.3349	6.2493	6.3889	5.8718	6.8803	7.1433	5.8706	6.976	4.4482	6.4833	5.8084	6.9824	6.0383
PF3D7_0424300.1	PF3D7_0424300.1;1310	1310	6.5596	5.3306	5.7247	5.5043	4.8753	6.3591	5.9411	6.1054	5.2615	5.0802	4.9126	9.4038	5.6887	3.6194	9.1987	6.5872	10.1005	9.0192	3.3118	5.4316	5.5534	5.6854	4.9174	7.2689	6.2568	5.1973	5.8225	11.6009	12.3535	7.7179	8.7281	7.9953	6.929	9.3423	6.6401	5.4053	4.8089	4.8094	6.5416	5.3663	5.1338	5.8043	5.9598	6.0281	5.4232	13.4465	6.2257	10.7736	10.1372	5.6197	9.6743	9.258	4.7181	8.1705	4.2735	3.7929	5.5211	4.8359	6.0873	4.4403	5.517	6.9723	9.1839	6.059	5.4423	6.3736	5.6502	5.6513	6.027	11.0373	13.7696	5.5226	9.7156	11.2002	9.4379	11.0219	13.1652	7.9338	6.6323	6.8545	6.8499	9.6498	13.3523	8.3231
PF3D7_0424300.1	PF3D7_0424300.1;1311	1311	6.2797	4.9699	5.2968	4.9079	4.1795	5.1387	4.7634	4.9672	4.6932	5.6177	4.8495	3.6076	5.6215	3.373	5.905	5.9472	5.7093	4.0505	4.0435	5.0955	6.142	5.0883	4.6171	6.4891	8.1234	5.1416	4.9973	4.5904	5.2075	6.0974	6.4624	3.9326	6.2166	7.9918	3.6439	4.332	5.9359	5.1461	5.0479	5.1022	4.439	4.3219	5.4246	5.0535	5.8176	6.0325	5.84	5.7525	4.9814	4.8032	6.263	4.8171	4.3103	5.7043	4.943	5.5018	6.1389	5.8171	5.859	5.4983	6.1757	6.8039	7.6395	5.935	5.4581	6.4007	5.2873	5.9683	5.295	5.0742	5.2694	5.7184	6.797	6.6581	5.2998	5.7753	7.6138	7.0966	5.5033	5.7869	6.3072	4.2668	5.7469	5.9805
PF3D7_0424300.1	PF3D7_0424300.1;1312	1312	6.4373	4.8938	6.2155	5.5907	5.4673	6.4624	6.3947	6.0654	4.4289	6.852	5.6067	4.1077	5.2578	1.8032	6.9124	5.3359	6.887	5.4854	4.254	4.3667	4.9345	5.2456	5.128	8.5367	8.3554	5.353	4.4443	5.7774	6.1745	5.3995	6.7754	5.8768	7.9926	8.2522	5.9016	5.0896	5.3395	4.6656	5.7344	5.3107	4.7897	6.2596	5.8181	7.1425	6.0201	7.0398	5.9556	4.9644	5.0648	5.2525	5.7653	6.3436	4.6017	8.1231	5.714	4.6769	5.6985	6.1006	5.7323	5.1022	5.4366	7.08	6.6157	6.2182	8.0954	5.9635	5.6579	5.1404	6.0753	5.5304	7.3826	5.8056	7.231	6.4205	6.4057	6.9442	7.9303	6.0036	6.7463	9.6049	5.9167	5.8263	7.0861	6.7134
PF3D7_0424300.1	PF3D7_0424300.1;1313	1313	6.3223	5.8058	4.6135	4.9891	2.9355	7.3763	5.1639	4.859	2.4141	6.634	6.3813	2.2079	4.8074	3.4141	7.8169	4.3957	4.6147	4.4087	5.1542	5.0206	5.2765	4.9198	5.4578	5.953	5.5524	2	4.0045	4.3674	5.5674	5.7195	5.7525	3.991	5.5444	5.811	5.1562	4.8836	3.0374	4.4725	5.2913	3.4634	3.5348	4.7814	4.2196	5.2694	5.306	4.4469	5.546	4.4867	3.6713	3.7082	4.306	5.6459	5.4026	6.2005	6.1299	3.904	4.926	5.9129	6.0141	5.6244	5.6744	6.19	5.3716	5.4266	4.7186	4.594	4.295	4.0152	4.9676	4.5185	4.6576	5.0347	5.9709	6.3572	5.5954	5.5922	5.855	5.5416	5.671	5.0751	5.2957	2.8278	5.5308	5.0904
PF3D7_0424300.1	PF3D7_0424300.1;1314	1314	6.1785	5.6188	5.1313	5.3406	4.1152	6.7471	5.3899	5.3052	3.2884	5.6008	5.905	4.7098	6.3523	3.2645	7.7074	4.8704	5.2716	4.0934	4.7398	3.7708	5.4232	4.5429	5.3092	5.4676	5.55	3.4476	4.8017	4.9991	4.9602	6.4219	5.4744	3.61	4.5179	5.3063	5.3889	3.5198	5.2223	5.6707	4.4135	4.1473	3.7782	5.0036	5.5254	5.3684	5.6831	5.2369	5.4611	4.7049	2.9855	4.7538	5.6256	5.2153	5.7151	4.565	3.7729	5.2254	5.6996	5.5699	7.728	5.2931	5.3754	5.8597	6.0564	5.4067	7.2078	6.2003	4.5987	10.557	4.7918	6.3074	4.7328	5.087	6.3181	5.4614	5.9934	5.5635	6.4232	5.0391	6.2928	7.2954	4.0303	3.3349	10.4144	5.812
PF3D7_0424300.1	PF3D7_0424300.1;1315	1315	5.9898	5.9556	5.3985	4.8958	3.0356	7.9834	5.4571	3.591	4.0609	5.4735	5.8841	3.6803	5.8676	3.925	7.7092	4.7236	4.8053	4.5292	4.1675	4.814	5.1538	5.6138	4.7142	6.6061	5.8482	1.9891	5.3792	4.4957	4.925	4.9241	5.9305	4.2758	6.7724	5.7436	4.6719	4.9598	3.9298	4.6259	5.1048	3.8963	5.1719	5.7993	5.4666	3.774	4.4012	4.4403	4.9598	4.7393	4.6848	5.3316	4.645	5.6188	7.6218	5.7737	4.7703	4.373	5.1506	5.8349	7.4215	5.3705	5.1566	6.4959	6.3827	4.5435	4.5179	6.2538	3.8115	5.9898	5.78	5.5049	3.9402	5.1562	6.7975	5.4735	4.8972	4.5304	6.7977	5.4459	6.0663	5.8807	5.2384	4.7602	5.76	5.7503
PF3D7_0424300.1	PF3D7_0424300.1;1316	1316	7.3013	5.0286	4.6502	5.3964	3.1667	5.993	6.3341	5.1534	5.477	6.7011	5.9591	5.269	5.3143	4.8074	5.3201	6.3709	5.0501	6.0546	4.6685	5.4979	5.1855	6.152	5.9584	5.9399	8.869	4.8866	5.1775	5.843	5.0514	6.2617	5.8527	3.6053	5.1131	8.6434	6.2069	5.5641	5.1791	5.3023	5.4463	4.3038	5.0942	5.6061	5.6639	5.7871	6.8028	5.2361	4.9905	6.0657	6.2752	6.2254	6.0407	5.5783	6.9737	6.2711	5.3431	4.5783	4.2525	5.7525	6.2012	5.047	6.234	6.5729	6.204	5.4686	6.1313	6.114	5.2705	5.332	7.2095	4.4094	4.5963	5.5148	5.9122	6.7339	6.3377	5.8374	7.1061	5.7002	5.7613	6.3859	5.6209	6.2917	5.6525	7.544
PF3D7_0424300.1	PF3D7_0424300.1;1317	1317	5.9821	4.8525	4.8812	5.4043	2.4249	5.4928	5.4356	4.1667	3.7981	6.2232	5.5264	7.2963	5.7051	3.1827	4.6041	5.7425	5.3219	4.6188	7.3111	4.2141	4.6616	4.3547	4.7719	5.0989	6.0887	4.9021	5.0246	6.0641	5.3892	5.1946	5.8309	4.0365	4.8166	6.9757	4.1587	4.9274	5.1969	4.4854	5.7957	4.942	3.1985	5.4243	5.4406	4.211	5.8982	5.0121	5.9047	5.9376	3.2373	5.5185	5.4179	5.36	6.5119	5.3089	5.4699	4.5192	4.5892	5.4219	5.95	5.6174	5.8773	6.4955	5.9453	6.1033	6.1811	5.4222	4.3023	5.8004	5.2798	5.2821	6.0644	4.8758	4.7766	5.9862	5.1461	5.2265	6.3976	5.8926	7.603	5.6662	6.0173	4.0295	4.1827	5.2559
PF3D7_0424300.1	PF3D7_0424300.1;1318	1318	5.5484	4.9928	4.7197	5.2453	4.0081	5.9338	4.2638	3.7279	3.3674	6.0424	6.1657	4.7887	4.5292	2.0531	4.7344	5.0343	5.1875	3.2063	4.9064	5.4548	5.3913	4.2008	5.0777	5.1522	5.7714	4.3964	2.8053	4.5154	4.8314	5.2422	5.7808	3.0268	4.8058	6.357	5.2791	3.4647	4.5059	5.4002	5.667	5.1687	4.8895	3.9523	4.7944	5.0483	5.2551	3.7655	5.5981	4.2615	3.4249	3.4423	5.0426	4.7929	5.9409	5.1918	5.0687	5.1305	4.8048	5.1465	4.8836	5.0023	5.5677	5.5148	4.8595	5.4466	2.9561	4.6786	5.2219	4.6381	5.8316	4.5014	3.9919	5.7129	4.435	5.4624	5.5311	5.4545	6.437	5.1035	5.0413	4.5392	3.853	3.862	4.9425	3.1127
PF3D7_0424300.1	PF3D7_0424300.1;1319	1319	6.6223	5.7339	5.1469	5.4502	2.5059	4.5753	5.9112	5.4446	5.2215	6.4683	5.3056	5.1256	4.9165	2.8135	3.2234	4.735	5.554	5.0237	4.8763	4.7334	4.2456	4.8079	5.3409	4.6871	5.9697	4.3089	4.4886	4.847	3.85	5.7658	5.6415	2.9126	4.3103	7.1652	4.4906	1.251	5.6088	5.1977	4.9937	3.8217	3.2001	4.4983	5.2008	4.9298	5.0483	3.2555	4.9676	5.0781	4.841	4.729	5.4941	5.7745	6.2837	5.9516	5.6203	4.3413	5.3806	5.1926	5.441	4.7317	5.0712	6.1179	6.1871	5.9607	5.926	5.1679	5.1715	5.8607	4.4515	4.4854	4.9059	4.8555	6.0398	5.3978	5.4832	4.1627	7.6886	5.5084	5.9729	5.1039	4.3875	4.5898	5.3462	5.9348
PF3D7_0424300.1	PF3D7_0424300.1;1320	1320	6.2544	6.7694	5.8199	4.9088	5.4902	5.3377	5.4886	4.942	4.8314	7.4775	5.7054	5.7785	5.7087	4.1506	5.8415	6.1955	5.5242000000000004	5.2168	6.4345	4.9514	5.6682	5.1635	5.5841	4.2024	6.9136	5.6288	4.9814	5.0963	5.6545	6.5868	6.2294	3.5509	5.0527	7.1419	4.4621	4.7082	5.0112	5.4796	5.7118	6.0072	4.8197	4.8217	5.7663	5.3813	4.4712	5.4135	5.3736	4.9193	4.9579	5.4538	5.4363	6.2081	7.6803	6.2804	5.4767	5.3861	4.5662	4.7845	5.8112	5.5441	5.8004	7.3363	6.0496	6.1048	5.4761	5.6665	4.4436	5.7594	5.627	5.8512	5.4947	5.2946	6.1713	5.6772	5.8738	5.2824	6.9395	6.3001	6.6753	5.9486	5.6924	4.3916	6.1148	6.3418
PF3D7_0424300.1	PF3D7_0424300.1;1321	1321	5.6522	7.4575	5.9446	6.4371	4.5398	5.1989	6.0343	3.6871	5.0479	6.3062	5.7536	5.4131	6.0354	4.9658	5.4848	5.8535	5.8836	4.9514	5.8718	6.9064	5.5919	5.9126	5.6381	5.6467	6.3151	4.9131	4.8836	5.327	7.061	6.2353	4.843	5.6721	6.057	7.3469	4.6999	4.2071	6.0332	5.911	5.9444	7.0941	5.7423	6.4298	5.5543	5.6212	5.9752	6.2819	6.9845	5.4656	5.8112	5.7642	5.9502	6.0921	6.7679	6.7679	5.8836	5.5613	5.8829	6.6333	6.23	5.6943	6.9642	5.9581	6.2596	8.9482	6.0575	6.1657	5.877	6.0237	6.9949	6.2196	5.8639	6.5102	5.8309	5.9265	6.0849	6.6675	6.7891	6.3038	8.5122	6.1761	6.2192	4.8758	6.285	7.5174
PF3D7_0424300.1	PF3D7_0424300.1;1322	1322	6.2685	5.5714	4.9117	6.3614	5.0794	5.0514	5.3827	4.3909	5.3614	6.504	5.6363	5.5382	5.6085	2.4383	3.8176	5.0514	6.6744	5.3743	5.4456	6.6635	6.4045	5.76	5.7173	6.7646	6.359	5.6282	4.3985	5.1342	6.2998	5.3628	5.8522	4.7203	6.1305	6.3549	5.8339	5.0308	5.3049	5.4902	6.4637	4.4128	3.7929	5.2449	5.4216	4.6837	5.8547	5.6294	6.2508	5.4039	5.5586	5.7361	5.211	5.4492	6.8348	6.6532	5.8763	5.2627	6.0369	5.5677	6.4045	5.1449	6.0727	7.0994	5.3438	5.4222	5.3466	5.7981	5.9528	5.6968	6.238	6.1221	4.7866	6.3185	6.4751	6.5303	5.4002	5.4877	5.6349	6.1449	5.8482	5.6548	5.7276	4.7761	5.9086	7.5697
PF3D7_0424300.1	PF3D7_0424300.1;1323	1323	6.7158	4.5521	5.96	6.4146	5.6954	5.6456	5.7584	5.5317	5.1164	6.1749	6.0459	7.9082	5.7711	4.3234	3.0479	5.6375	5.7853	4.839	5.2772	6.3516	5.3656	5.1663	5.4584	5.8227	6.4609	5.8321	4.4175	5.803	6.5173	6.2832	5.7806	4.8777	5.7623	7.2141	4.0117	3.9165	5.7589	5.6038	5.7339	4.3909	4.1391	5.3551	5.2257	5.5373	5.9141	5.0233	6.4589	5.8081	3.9402	4.2071	5.4565	5.6758	6.8681	5.8425	5.8706	5.0938	5.2806	6.0875	6.3103	5.2311	5.9706	7.3479	4.8987	5.9136	5.7996	5.2133	4.6047	6.1837	6.8549	5.314	5.596	5.757	6.4909	5.6918	5.1993	6.2279	6.5312	5.6343	5.7007	5.5367	5.0488	5.9616	5.1867	6.7392
PF3D7_0424300.1	PF3D7_0424300.1;1324	1324	6.7006	6.1037	5.2769	5.2032	5.3205	4.6571	6.0002	4.8753	5.4046	6.0279	5.2928	6.3853	5.1599	3.5273	4.9016	6.2585	5.7608	4.5091	6.3913	4.9964	5.6485	5.1851	4.4983	6.4243	5.8222	5.0023	4.6439	5.9071	5.8107	6.1873	5.6636	3.9117	6.3816	5.5518	4.9878	4.7745	5.9437	4.9959	5.3327	5.5049	5.1867	5.7361	6.6795	5.9612	7.0135	5.6562	4.439	5.5969	4.8089	5.6559	5.6294	4.6685	8.007	5.7829	5.7973	5.4995	5.44	5.5506	5.8278	5.5416	5.5814	7.531	6.2386	5.8089	5.9184	5.8296	4.9621	5.017	6.1572	5.4077	5.275	6.0032	4.9709	5.8309	5.0708	5.4793	7.6276	7.0759	6.1713	5.6276	4.7692	5.5457	6.0011	6.9586
PF3D7_0424300.1	PF3D7_0424300.1;1325	1325	7.0214	6.3071	4.9964	5.599	4.6786	5.0985	5.4825	6.3322	5.511	5.7377	5.7848	5.7241	5.8943	5.3154	4.292	4.5329	6.0367	5.575	5.6094	5.4986	5.2028	6.5767	5.2323	6.9255	5.7861	4.2342	6.5749	5.4313	5.6562	6.5954	6.3712	5.0921	6.319	5.9186	4.7986	5.4617000000000004	5.0501	5.5298	5.7562	5.3298	5.3194	3.7538	7.9268	6.0644	5.8987	4.8001	4.7918	5.596	4.6387	5.9333	5.3674	6.1171	6.4963	5.6648	5.3352	5.3632	4.278	5.7469	5.7538	6.1164	6.924	6.0819	6.8651	5.6008	5.554	5.5348	5.6459	5.7236	6.1297	5.2008	5.8212	5.5798	5.6389	6.0244	6.3208	6.9403	7.3837	6.1045	5.6241	5.9409	5.5336	5.2048	6.1001	5.9528
PF3D7_0424300.1	PF3D7_0424300.1;1326	1326	7.4399	6.2739	5.1615	5.2675	5.2071	4.5527	6.0099	6.2334	5.8271	6.3501	4.84	5.3359	5.8316	4.7474	4.6153	5.8585	6.3813	6.4428	5.2388	5.4236	5.0925	5.5951	4.8017	6.2765	6.0435	5.8349	6.351	6.0577	5.8442	5.8169	6.5786	4.0321	6.3797	6.0248	4.9373	6.2876	6.1912	5.5509	5.7658	5.0579	5.5323	6.4743	6.1633	7.0929	6.9931	6.1336	5.0094	6.3021	4.5033	7.5874	6.6007	6.2793	5.1131	5.029	5.7186	5.0587	5.3854	5.6067	6.578	6.1256	6.6592	6.5168	6.2075	6.0442	6.477	5.4751	5.4326	6.1106	5.7884	5.6915	6.7193	6.4271	5.9201	6.3738	6.0317	6.85	7.3633	7.035	6.3447	6.8792	5.9761	6.4461	6.507	6.53
PF3D7_0424300.1	PF3D7_0424300.1;1327	1327	7.0367	5.5179	4.8288	5.4046	4.1683	4.9288	5.8314	4.9112	3.7071	6.5278	5.5311	4.8288	4.7913	1.6088	3.7897	5.0777	6.3418	4.84	4.8595	6.2284	5.1383	5.3547	4.969	5.4912	5.8019	4.2434	4.7104	6.1847	6.4141	4.8319	5.6907	5.1276	5.0041	5.9224	5.1164	4.749	5.8089	5.3964	5.8311	4.5304	3.8768	4.6848	5.9665	6.992	6.5348	4.9045	5.3971	5.9732	3.859	6.7325	5.5207	5.44	5.0592	6.065	5.7361	4.7819	5.6088	5.0955	6.1449	4.4376	5.4209	6.127	4.7835	4.6719	6.0734	6.7447	3.8217	5.4131	5.585	4.6876	4.3999	6.3801	5.2705	5.2102	4.8812	5.5524	6.1416	6.1262	6.6191	6.6346	5.9621	5.3716	4.8634	5.8427
PF3D7_0424300.1	PF3D7_0424300.1;1328	1328	5.7153	6.4647	5.0587	5.3851	4.0409	4.6758	5.488	4.8304	4.2787	6.5839	4.7751	4.8222	5.033	0	5.3205	5.2935	5.2238	3.9136	6.0418	5.332	3.479	4.3074	4.5097	4.5868	5.4087	4.8802	4.8027	5.8094	5.3012	4.4155	5.8278	3.7474	4.9193	5.6179	4.5503	5.5413	4.9373	5.0989	5.382	5.4087	5.1735	4.5392	5.2292	5.0853	5.2559	4.3985	4.9528	5.6159	3.6358	5.9074	5.0277	5.135	4.2055	4.7452	5.2787	4.847	5.2653	4.935	4.7929	4.431	5.4663	6.0387	5.1514	5.0369	2.275	4.3806	4.2585	4.7334	5.3092	4.4777	4.1119	5.9083	5.6996	4.5765	4.7219	5.5874	5.2468	4.9686	6.0633	4.435	3.86	5.2928	3.319	5.0396
PF3D7_0424300.1	PF3D7_0424300.1;1329	1329	5.7162	5.8222	5.3466	4.4764	4.2994	4.4449	4.9495	5.0228	3.9819	6.8152	5.3512	5.5756	4.935	3.0942	4.4449	5.2388	5.4686	5.438	5.4426	5.1715	5.0661	5.5503	4.2211	4.5135	4.9598	4.3313	5.3161	5.0036	5.7761	6.1422	4.845	4.6106	5.076	5.6814	5.0768	4.4594	3.9336	4.4456	5.439	4.1152	3.5447	6.2284	5.0405	4.5078	4.4783	4.6651	5.0241	5.6716	5.2858	6.2496	4.9383	5.0913	4.4396	5.3632	4.4738	5.238	6.1979	5.5951	5.1469	5.5192	5.578	5.432	4.4705	4.6656	4.1268	5.2924	5.3381	5.2008	5.1703	4.4963	3.5874	5.6232	4.846	5.2521	5.3216	4.9914	5.8452	4.9477	5.9054	6.1681	4.8826	4.8674	5.4538	6.2743
PF3D7_0424300.1	PF3D7_0424300.1;1330	1330	6.64	5.6857	4.8694	4.7093	3.5008	4.3241	4.5447	5.4016	2.0909	7.5603	5.1506	4.7115	5.2311	4.3198	5.3858	5.4532	5.8019	6.0849	5.6008	4.7682	6.2128	4.7214	5.0215	4.7698	5.1173	3.4155	4.9155	5.3698	5.7466	5.238	5.7276	4.8812	4.3103	5.4825	6.1033	4.9667	5.1961	4.2032	5.1647	2.26	5.4152	4.6058	5.3892	5.3041	5.5049	5.0618	5.0418	5.0644	4.5373	6.3298	5.3868	5.4581	4.0081	6.3586	3.8659	4.926	5.9122	5.5336	5.7463	4.7268	5.4909	5.6971	5.4148	6.1081	5.1326	5.7544	5.1106	4.8895	4.6147	6.3882	4.8293	6.3853	5.5046	5.5398	5.5738	5.6859	6.6235	5.4676	5.2055	5.5922	5.1106	4.4363	5.5656	6.9866
PF3D7_0424300.1	PF3D7_0424300.1;1331	1331	7.1517	5.43	5.9329	4.957	0.4647	4.8324	5.888	5.4816	3.3547	7.3382	5.4538	4.1554	5.1391	3.4101	4.9392	5.7897	5.7412	7.135	5.2924	5.332	6.3136	5.7085	5.8281	6.2061	5.9509	5.0009	6.6213	6.2771	5.5689	6.2163	5.9406	4.7618	5.9896	6.3716	5.0862	5.6679	6.3572	5.4535	6.7613	4.0755	4.4087	7.3506	4.986	6.5554	7.0613	4.917	6.1973	6.1214	4.7538	6.9431	5.4121	5.8709	5.5151	5.292	5.6091	4.756	6.7948	6.7542	6.2061	5.4607	5.8192	6.9279	5.846	5.1293	5.9103	4.6381	4.3533	5.6719	5.2931	4.917	3.7708	8.0127	6.6602	6.0141	6.3051	6.1912	6.8955	5.8472	5.6273	6.7534	5.8657	4.5217	6.4077	6.1324
PF3D7_0424300.1	PF3D7_0424300.1;1332	1332	6.3143	5.6876	5.3649	4.814	4.5059	4.5577	5.5531	4.6899	3.497	5.7879	4.8555	10.9751	5.1497	3.1326	5.394	5.5771	6.1908	5.726	5.3136	6.0732	6.045	7.6637	4.9425	5.1001	5.4912	3.7463	5.0224	5.0972	6.6072	5.3565	8.0613	4.8797	5.4443	6.516	5.6459	5.0618	5.0841	6.4138	5.8999	4.3377	5.2972	4.5354	5.3023	5.9284	5.5835	4.1946	6.6758	6.0266	5.1965	5.5005	5.5747	5.5326	3.926	7.4169	5.101	4.09	5.8674	6.0079	6.0862	5.4128	6.1443	6.61	3.1953	5.0466	5.2407	8.2289	4.7918	4.2008	4.8515	5.5925	5.0557	6.1289	5.4552	5.3341	5.6011	6.4946	7.244	5.2998	6.0409	5.6851	8.9572	4.8099	5.9083	5.6294
PF3D7_0424300.1	PF3D7_0424300.1;1333	1333	6.6855	5.8032	5.0299	5.5555	4.0892	5.8532	6.4944	7.8537	5.6206	5.9688	4.2055	12.1488	4.7639	4.4764	4.7355	5.1711	7.9406	6.0898	6.0334	6.9009	5.9894	9.6747	5.9787	7.4743	8.7947	4.849	7.9288	4.9887	7.1535	6.4658	9.752	5.6264	7.4098	9.1073	5.3259	6.5671	7.0231	10.1876	6.4476	5.4393	6.318	5.3129	7.7661	7.5363	6.8426	4.4067	8.867	6.8954	5.4571	5.9741	6.1969	7.23	3.8669	11.6144	4.9236	4.354	5.9602	6.2329	5.6168	5.8382	10.0141	6.8446	5.489	7.365	5.0747	10.2522	4.845	6.342	5.0755	5.3434	4.8278	9.0936	6.0624	5.9479	6.1037	10.5858	7.1082	4.889	8.4456	5.5674	10.2254	5.9098	6.2388	5.1367
PF3D7_0424300.1	PF3D7_0424300.1;1334	1334	6.0106	6.4375	5.0807	5.6174	4.5059	5.2828	5.8298	5.6144	4.0435	6.4877	4.2494	5.4886	4.7845	3.0942	5.0112	5.2192	5.7658	7.1479	3.8022	5.295	6.0961	8.2569	6.2475	7.2648	5.3462	5.3187	5.2487	5.0139	5.0626	6.1436	8.3559	5.2776	7.474	5.1977	5.9878	3.5472	5.7732	5.8887	5.3266	5.5768	5.9191	5.0241	5.1453	5.3034	5.7613	4.915	4.8048	5.8314	3.9098	4.4074	4.9621	5.1977	5.0921	9.0031	4.9074	4.9625	5.1169	6.0921	5.4874	6.5089	5.78	6.4512	5.4979	9.5207	5.3096	5.9637	4.2728	6.2003	4.5668	5.1759	4.7021	6.0018	6.5735	5.3416	6.5108	5.0369	6.7196	6.0411	10.7752	6.1625	5.7884	5.0303	6.4537	4.5595
PF3D7_0424300.1	PF3D7_0424300.1;1335	1335	5.6767	5.1957	5.1894	5.1655	4.6611	5.3129	5.7222	3.8817	5.1914	6.2955	3.8207	4.9411	5.4676	4.0295	4.735	5.9803	4.7687	5.5674	4.7371	4.4912	5.3995	4.8278	5.7996	5.8017	5.5807	4.8171	5.7325	4.7274	5.5792	4.6282	6.1181	4.5217	6.4957	5.6954	5.6415	4.3327	4.4296	4.7955	5.6736	5.9177	5.4783	5.5835	6.1361	4.4316	5.1485	4.7522	4.6005	5.7732	5.9129	6.6824	5.9366	5.6817	5.3988	7.4325	3.9155	4.1723	4.6305	6.8486	5.8953	5.7973	5.4492	5.9488	6.1516	5.3916	6.228	6.2018	5.275	5.8649	5.0067	5.5097	4.9472	4.5286	6.4679	6.1077	6.2178	5.745	6.6907	4.5904	5.735	6.2759	5.6574	4.1301	5.306	5.2087
PF3D7_0424300.1	PF3D7_0424300.1;1336	1336	5.742	6.2815	5.0418	4.7323	4.0321	4.6582	5.0197	2.7049	3.61	6.1831	4.2449	3.251	5.9373	3.4634	2.5874	4.2824	4.8359	4.0841	4.9732	4.6719	6.1473	4.5491	6.1231	5.8495	5.2987	3.6904	3.1603	4.7361	5.353	5.3219	5.9229	5.9866	4.8125	4.934	5.0785	5.1106	3.7398	4.5447	6.1081	5.332	6.516	4.8359	5.4286	3.3491	4.8963	3.6171	5.7761	5.4499	5.7584	4.3441	4.8968	5.1647	3.7613	4.4216	4.6358	3.0925	5.0063	6.0394	5.9612	4.7153	4.858	5.6226	4.9117	5.2884	4.382	4.5777	4.7918	8.5872	4.153	4.9713	4.5632	5.3712	6.4423	5.78	5.5883	5.9715	6.0572	5.0674	4.915	4.9312	3.9873	4.7447	9.3579	5.2998
PF3D7_0424300.1	PF3D7_0424300.1;1337	1337	5.667	6.5022	4.6415	4.5404	2.7181	5.4919	5.4548	4.0241	4.054	5.2494	4.4094	3.8866	4.5329	2.4033	4.0721	5.0418	4.9882	5.0587	4.2935	4.7955	5.04	2.4647	4.6887	4.4121	5.0682	3.6182	4.4107	4.153	3.5826	4.6622	5.0747	3.1715	5.382	5.605	4.585	3.797	3.7666	4.6496	5.4326	5.0815	5.8777	4.9828	5.3323	3.3074	4.2668	4.1914	4.054	5.9605	4.5248	3.2705	5.1871	5.2687	4.2234	4.0644	4.6594	3.4019	2.0875	5.9399	5.3118	4.5329	4.9896	5.0188	4.4216	5.1461	4.4148	4.6328	4.7986	4.9882	3.2972	4.7131	4.3771	4.9274	6.3707	4.2913	4.4848	4.6005	5.3384	4.5795	5.7306	3.8982	4.1094	4.8227	4.842	4.6363
PF3D7_0424300.1	PF3D7_0424300.1;1338	1338	6.2153	4.3861	5.3363	4.6588	0.7049	4.1432	5.0268	4.025	3.2172	5.3074	4.3234	4.3882	4.3681	3.905	4.0661	5.4673	5.3688	4.8992000000000004	3.943	3.7517	5.7085	4.3604	4.6954	5.5157	4.2494	3.5874	3.9098	4.2965	4.9713	5.4256	5.133	3.3219	4.7087	4.5491	4.8919	2.6485	3.0356	4.4561	3.9021	4.6622	3.6758	4.6977	4.6899	3.8115	2.9579	3.1827	4.6241	3.5497	5.1014	4.7312	4.858	5.3291	4.3349	5.1069	4.0557	4.4938	5.2702	5.6882	5.2016	4.9542	4.7388	4.5801	5.1264	3.6882	2.9165	4.2758	4.9449	4.9317	5.1318	5.3255	4.441	5.367	4.6223	5.2434	4.0418	4.1359	5.2743	4.9639	5.4141	4.8349	3.6334	4.3413	4.4738	4.0374
PF3D7_0424300.1	PF3D7_0424300.1;1339	1339	5.0457	5.1127	4.0976	2.2048	4.6082	4.8649	5.3103	2.2839	0.7655	4.6893	3.4489	3.9764	3.6542	3.4944	3.7751	5.3125	4.9612	3.4155	3.7049	4.7065	5.1763	4.1285	5.0985	4.8243	4.774	3.5323	3.3334	5.1591	4.4822	4.0347	4.9695	3.9021	5.9759	5.1432	4.4276	3.4673	4.0917	4.3291	5.3172	3.116	4.2426	3.4515	4.2172	3.9635	3.6276	4.6673	4.0321	3.9919	4.2668	2.5059	4.0188	4.6854	4.6346	3.9373	3.067	4.3484	4.3176	4.6713	4.9782	3.774	4.6346	4.1787	4.6485	4.9662	3.969	4.9486	4.314	4.4396	4.8293	3.4673	4.6299	5.8304	5.1309	5.266	3.0548	6.7761	5.4525	5.1894	5.4525	1.4594	2.4673	3.6814	3.9616	5.1264
PF3D7_0424300.1	PF3D7_0424300.1;1340	1340	6.0697	5.4172	5.5292	4.3226	2.5705	3.3334	4.7639	4.4919	2.4515	5.822	4.1522	2.5656	4.1102	1.3219	3.546	5.1918	4.9828	5.4976	4.04	3.4209	4.847	4.0295	4.4026	5.0418	4.6159	4.054	4.0609	4.9098	4.4731	5.6223	5.3034	2.278	5.9451	4.4515	4.6058	3.6323	4.0626	3.842	5.06	5.0409	4.8197	5.4715	4.8797	3.5753	5.0853	4.4074	5.4002	5.1981	4.2555	4.6999	3.843	5.6171	3.5741	3.8679	4.5317	4.6949	4.4236	5.2327	4.9083	3.5435	5.2612	4.5957	5.3341	3.862	4.3533	3.5211	3	4.5129	5.6366	4.3103	5.5699	3.905	5.1031	5.0819	5.4222	4.7511	5.0963	3.3743	5.4499	4.6871	4.4647	3.0161	5.0369	4.6668
PF3D7_0424300.1	PF3D7_0424300.1;1341	1341	5.4741	4.7463	5.7716	4.6328	2.4168	3.3147	4.9977	3.3951	3.1667	5.7285	4.6369	3.1906	4.5198	2.1276	4.3399	5.306	5.1583	2.5898	4.9882	4.4989	5.0785	3.6679	3.6814	3.7814	4.8797	2.4957	2.6554	4.917	4.5874	5.6758	5.2547	4.0126	4.2698	5.1227	1.8718	2.5558	4.8146	4.3103	5.3705	3.7301	4.8777	4.5236	4.2403	3.9514	3.4931	3.0215	4.5135	4.3298	4.5441	2.6599	4.8319	4.9112	3.8369	5.0197	4.3723	3.8629	3.9882	4.6988	5.3778	4.1715	4.2273	4.7093	2.4803	4.477	3.7247	5.1218	2.4141	5.1227	4.5521	5.0054	4.6611	4.9107	4.1135	3.5211	4.9021	4.9141	4.6843	3.7918	5.1542	5.1334	3.8649	4.5304	5.054	5.4219
PF3D7_0424300.1	PF3D7_0424300.1;1342	1342	5.8189	5.0475	5.1497	4.2578	4.5662	4.6576	5.3519	2.3646	1.2141	4.9773	3.5729	3.6276	3.6473	3.839	5.1611	4.5014	4.9759	3.4803	4.144	5.0785	5.434	5.0836	5.1391	4.2001	4.862	3.6938	3.5484	4.6628	4.4269	5.7186	5.0824	3.0018	4.6082	4.3806	4.9203	3.3868	4.98	4.917	4.6651	5.0605	3.7247	2.9392	4.3625	4.3757	4.4114	4.5046	5.537	4.6502	3.0339	2.2869	2.4114	5.3537	3.211	5.3041	4.3399	4.0755	5.1526	5.2153	4.9896	5.0605	4.963	6.0704	4.3937	5.0036	5.3494	4.8555	4.9406	4.7109	4.1977	4.8987	5.0054	5.1859	4.9035	4.26	4.916	4.272	5.6191	4.854	5.0166	4.4912	5.3248	2.272	4.7939	4.2048
PF3D7_0424300.1	PF3D7_0424300.1;1343	1343	5.7884	5.4864	4.1667	4.1375	4.8605	3.9364	5.6194	3.7698	0.6599	6.141	4.9713	5.2269	5.8743	2.6369	4.5735	4.9122	4.7142	3.7377	4.6317	4.6282	4.8753	5.4104	4.8334	3.9745	4.5014	2.5898	3.0374	4.5625	4.5963	5.6851	4.7344	2.774	4.5503	5.0334	4.7687	3.3089	4.9491	4.5204	6.0824	5.0475	4.0678	0.4957	4.2479	3.8659	4.5969	5.0281	3.7887	4.9796	4.3484	3.4995	3.645	4.9982	4.073	4.0144	3.9873	3.8104	4.4725	5.3847	4.8359	5.2001	3.9117	5.5188	4.144	4.855	4.7355	5.4877	4.565	5.5345	5.1089	5.3016	4.3009	5.1831	5.0968	4.9832	5.2551	4.9959	6.6612	5.3338	5.5871	3.3118	4.5078	3.3334	4.2273	4.8063
PF3D7_0424300.1	PF3D7_0424300.1;1344	1344	5.5729	5.3031	5.607	4.7819	3.7214	4.6758	4.4509	4.3327	2.5945	5.195	4.6334	4.2203	3.853	2.3896	4.5211	4.5354	4.8334	3.7192	4.9982	3.0496	4.5662	3.969	4.5065	3.7666	2.5993	4.0312	3.862	4.5367	5.1985	4.464	4.9695	3.3176	4.7506	4.3176	3.6519	3.7126	4.8773	4.6363	5.2746	4.5348	4.3667	4.1135	4.3709	4.1938	3.557	5.4141	3.3334	5.9869	5.2824	3.7093	4.6106	4.9598	3.1619	4.6536	4.479	3.3089	4.5729	5.2265	5.0299	4.7436	5.5065	5.0413	5.2906	4.8787	2.8699	4.5342	3.9155	4.7285	5.5416	4.735	5.7554	4.9598	5.5248	3.4168	4.8704	5.0139	5.2311	5.537	5.1334	4.89	2.8718	3.9607	4.742	5.0674
PF3D7_0424300.1	PF3D7_0424300.1;1345	1345	5.9632	5.3001	5.1169	4.9467	4.0626	3.4476	4.3399	4.0522	0.516	5.5889	4.2118	4.0909	4.9397	3.5583	3.9754	5.7874	4.8748	4.3462	3.2172	4.5166	5.3027	3.0824	5.0875	5.8517	5.7544	4.5211	4.4202	5.4832	4.4738	5.5925	5.6276	4.0099	4.8258	3.9059	3.2449	5.025	4.3519	4.3147	5.7856	5.017	4.84	4.4128	5.2709	3.4141	4.157	4.4249	5.1946	4.3597	5.4219	3.9773	5.0378	5.5966	1.669	4.7986	5.1831	4.7808	4.7015	4.5154	4.8329	4.1276	6.8704	6.0505	5.5138	4.8099	5.7897	5.2612	2.7268	4.89	5.723	4.8605	5.0815	5.2876	5.8138	4.9064	5.6174	4.8977	6.2933	5.8022	6.2647	5.0596	4.9593	2.3923	3.8649	3.9736
PF3D7_0424300.1	PF3D7_0424300.1;1346	1346	5.3851	4.4209	4.5248	3.5765	3.4074	4.8212	5.2957	4.2079	4.546	4.4867	5.0431	3.189	4.5668	3.85	4.6971	5.4286	5.2906	2.7929	2.3618	2.774	4.7043	4.5892	2.5583	3.4114	4.9644	0	3.2824	4.2016	5.0849	4.406	4.8405	3.7897	4.9217	5.1981	4.0738	5.0596	4.0514	4.0135	5.2491	4.1579	4.2494	4.0832	4.0027	4.4416	4.0444	5.3698	4.7897	4.5416	4.8354	2.7093	4.9699	4.5135	3.6993	4.8043	3.9383	4.4542	4.359	5.1085	3.8074	4.742	5.0383	5.1675	3.5373	4.5065	3.7452	4.3183	4.1787	4.9828	4.5429	5.2238	5.0781	4.5298	4.7698	5.5078	4.3896	4.8151	5.8053	4.6971	5.3635	5.6616	4.6473	2.3757	5.5549	4.337
PF3D7_0424300.1	PF3D7_0424300.1;1347	1347	5.3544	5.7002	4.7323	5.4145	2.9946	4.047	4.8763	4.4039	4.0747	4.8575	4.8714	3.8094	3.4423	3.4087	2.516	4.7015	4.2675	4.9639	4.0976	4.6893	3.9298	3.0461	4.0461	4.4828	5.4919	3.6814	3.9288	4.4822	5.4094	5.5823	5.1815	1.6276	5.3586	4.1827	4.8773	3.8669	2.9709	3.5668	5.2832	1.4699	4.842	4.116	5.9413	5.1342	4.9593	2.4276	4.3834	4.9112	4.742	4.3427	3.257	4.7586	3.1276	5.4016	4.7639	4.0635	1.8359	4.2675	4.7071	4.5273	4.6053	5.2913	5.7983	3.6439	4.3455	4.568	4.5242000000000004	4.5515	5.3016	3.4489	5.7905	4.0161	3.8709	4.3226	5.3653	3.8639	6.3382	4.5945	4.6082	5.3785	4.8415	4.6932	3.9174	4.4692
PF3D7_0424300.1	PF3D7_0424300.1;1348	1348	5.4883	4.5601	5.3466	4.0976	2.8836	4.1546	5.0378	4.0721	2.2957	5.6921	3.905	3.278	5.2559	3.8768	4.0339	5.1235	5.4182	3.7192	4.009	4.1993	5.6971	3.9533	6.6533	3.6323	4.847	4.3016	4.9968	4.8885	4.4469	6.3071	5.4279	5.3334	5.7565	5.06	5.8225	3.6702	4.541	4.1953	5.257	4.3241	4.4828	5.5792	4.0951	4.6415	4.9593	5.2615	4.6605	5.7282	4.84	5.2373	5.5792	5.2211	1.2141	4.6668	4.1085	5.1268	5.106	5.6769	4.5922	6.0592	4.8748	6.7841	4.9509	5.0094	4.025	5.4689	5.4222	4.2357	4.8718	5.4957	4.5747	4.9718	5.517	5.4832	5.3558	5.4857	7.3861	5.0343	5.9864	5.2483	5.4899	2.4114	5.7002	5.013
PF3D7_0424300.1	PF3D7_0424300.1;1349	1349	5.8163	4.4175	4.5033	3.855	3.9533	3.8777	4.9481	2.4568	3.4449	4.0072	4.0108	4.557	4.4168	2.6645	3.2675	4.7714	4.3695	3.84	4.2472	5.84	5.374	3.8777	4.9542	4.0496	3.846	1.2449	4.8807	4.5478	5.1322	5.2939	5.4114	4.2532	2.8298	3.546	4.5595	4.7082	3.9523	3.9579	4.6519	4.4686	5.1942	4.1367	4.9136	4.5367	4.9612	3.3132	4.8339	4.3526	3.9079	3.9598	4.3847	4.4712	3.6241	5.2353	4.4363	3.7203	4.5148	5.8452	4.9293	4.3176	5.7074	6.5577	4.5945	4.7015	4.497	5.6738	3.5874	4.6915	5.1591	4.2411	4.0951	4.7527	4.7301	4.1457	5.0246	5.0772	5.2445	3.0108	5.1039	4.0687	4.8293	3.9458	4.7682	4.5204
PF3D7_0424300.1	PF3D7_0424300.1;1350	1350	6.6569	5.2529	4.6814	4.1643	4.4594	4.017	4.8639	4.3937	2.0566	5.0712	5.5385	3.8329	4.3455	0	3.3937	4.359	4.6112	3.6792	4.1922	4.1946	4.6017	4.1268	4.251	5.0682	4.9392	3.4893	3.857	4.235	4.7442	4.09	5.9286	2.9928	3.1522	5.4111	5.3551	3.8904	4.1554	4.218	4.9064	3.2327	3.2434	2.9184	5.0695	4.4303	3.6758	4.9098	4.1851	4.6837	4.0764	3.8963	4.4757	4.3512	2.7991	5.2802	4.969	4.4874	5.0444	4.1522	5.7282	5.2608	4.3212	5.1926	3.5546	4.8782	1.1309	5.243	4.5033	4.2608	4.6323	4.2765	4.2087	3.8156	4.7382	4.9667	3.9598	4.5423	6.1948	4.135	5.7244	3.6462	4.2024	0.2016	5.5518	5.0431
PF3D7_0424300.1	PF3D7_0424300.1;1351	1351	5.4353	4.8659	5.1359	3.8709	4.3023	3.2839	5.319	3.8074	2.0635	4.4469	2.6871	4.4316	4.9625	0.6508	3.7485	4.7645	4.4561	4.5777	3.3219	3.106	4.0374	3.2388	5.0461	4.3277	5.3259	3.7666	4.4229	3.857	4.8938	5.4989	4.121	3.8866	4.3667	4.9658	4.7527	4.6094	4.2839	4.2411	4.9556	5.0396	5.246	5.0518	3.9392	4.735	4.6387	3.7876	3.4263	4.7082	4.0892	4.4182	4.4202	4.2861	5.6395	4.7623	3.7004	3.342	4.8465	5.3674	4.682	3.9298	4.1811	4.8151	4.1473	4.2494	3.9773	4.963	5.5659	4.8634	3.8777	4.2008	4.8743	4.466	4.2987	4.9542	5.2044	4.4026	6.9071	5.4426	5.0777	4.1514	3.9955	4.7361	4.1522	5.6991
PF3D7_0424300.1	PF3D7_0424300.1;1352	1352	5.9392	5.4552	5.4084	5.0566	3.905	3.6017	5.0405	4.5613	1.3391	5.3056	4.5166	2.2479	3.5223	0.585	4.1795	4.7677	4.8689	3.6369	3.557	4.6713	4.6206	4.2891	4.9709	4.9837	4.8777	2.0942	4.847	5.3985	4.8782	5.1334	5.5207	4.0883	5.4449	4.9686	4.4588	3.8895	4.0179	3.2079	4.5795	3.1391	5.1052	4.5447	3.5765	3.5644	3.7729	3.6904	4.2126	5.1375	3.5886	3.5789	4.6999	3.5385	3.278	4.5747	3.406	2.3896	3.9598	5.8099	4.7544	3.4168	4.5286	5.1902	4.7608	4.887	4.5484	4.3916	4.0917	4.4269	4.5223	4.2441	3.7782	4.101	5.1148	4.1144	3.7549	4.7756	5.342	4.3868	4.9035	4.9307	4.1803	4.135	4.6294	5.1799
PF3D7_0424300.1	PF3D7_0424300.1;1353	1353	5.04	5.4786	4.9217	4.5103	1.6599	3.3757	7.2784	4.3646	2.1538	5.7905	4.4216	4.0295	4.6707	2.7355	3.7071	7.1213	6.1247	3.3618	2.848	5.0233	5.0215	2.3757	4.6882	4.6786	4.5059	2.6041	3.86	4.3604	5.142	4.2847	6.0328	3.6171	5.1683	5.0334	4.1667	3.0461	3.7592	4.756	4.7148	2.9355	4.3778	5.7167	6.9198	4.4835	3.9146	2.7949	5.0201	5.2048	4.9392	4.8079	5.5668	6.4606	4.0942	5.6991	4.6741	3.9011	4.8654	5.2464	5.7479	5.5248	5.1799	8.0767	6.5234	5.5487	4.2593	5.3259	3.4594	4.144	3.9307	4.4718	3.3827	5.7578	5.3273	4.8585	5.2596	4.8822	7.8341	6.7897	5.4145	4.8379	5.4809	3.7949	5.7519	2.9616
PF3D7_0424300.1	PF3D7_0424300.1;1354	1354	5.5245	4.6999	3.7991	4.6229	2.121	5.3868	7.9084	5.4403	4.1152	5.2399	2.9635	4.04	3.9411	0.3561	3.6519	7.7559	5.2976	5.4074	4.5711	5.0997	4.5868	5.1289	5.3816	4.1627	6.0721	5.306	5.1922	4.5273	5.7233	4.8068	7.0349	3.7655	4.9593	4.9841	4.228	5.6843	3.8135	5.189	5.6005	4.7897	4.06	5.2687	7.6946	5.5895	4.3568	3.5546	3.8094	5.1094	4.5898	5.0879	4.5692	7.9285	3.6656	4.8709	4.9241	5.2758	4.3937	6.5904	5.9651	6.9274	5.6719	8.8525	8.9301	8.1853	5.2114	6.0492	3.6439	5.7594	4.6317	5.5696	4.4607	5.6026	7.4261	6.676	6.3103	5.6103	8.7216	7.2311	7.6915	5.2052	6.6323	4.6702	7.3332	5.5008
PF3D7_0424300.1	PF3D7_0424300.1;1355	1355	6.1485	5.5895	4.6064	5.3995	4.2304	3.6241	9.0147	5.7562	4.1859	5.714	5.292	4.8212	5.2898	6.1171	4.5981	9.1831	5.2668	6.1406	4.1707	6.5561	6.2055	5.6138	3.6949	4.6444	3.9946	3.4343	5.5475	3.925	7.2055	6.9353	5.6381	1.9964	5.4617000000000004	5.9045	4.054	5.4036	4.5723	6.492	4.7054	4.4155	4.1318	6.6561	8.5539	6.1177	4.9616	4.3212	5.3802	4.7038	4.6064	5.942	6.3071	8.7397	5.1297	6.6327	6.0768	5.0161	4.4679	6.5898	5.3381	7.961	5.8001	9.262	8.9702	6.5685	4.9995	6.3014	5.7164	6.9634	6.4767	5.6453	3.7687	5.8291	7.6775	6.3129	7.6154	5.2566	8.5617	7.5514	6.6373	7.6551	6.5046	4.3298	7.4128	5.9383
PF3D7_0424300.1	PF3D7_0424300.1;1356	1356	6.3262	5.7782	4.7986	5.8019	5.667	6.1083	8.5691	5.91	4.6456	6.8749	6.8194	5.6485	5.7758	5.9093	6.0117	10.122	5.9921	7.1882	3.7623	6.8572	6.9404	5.9688	6.0092	5.9887	6.5546	4.8001	7.1907	5.3981	6.6836	7.5361	7.6551	5.6299	5.6421	6.6225	5.62	7.1077	6.5812	7.1203	5.8512	4.696	3.9193	7.4144	8.8464	7.8658	6.1572	5.5157	6.1506	5.3576	6.3968	5.7597	7.4189	8.6995	5.7482	6.0512	7.7201	5.9193	7.414	7.6245	6.3149	9.41	6.1039	9.3794	9.3397	6.2743	7.2373	6.5534	5.8577	8.0223	6.0372	7.0417	4.6369	6.5507	9.6306	6.4316	9.0636	6.9	9.8273	8.3841	7.3815	7.8701	6.7977	4.6559	8.4679	5.1981
PF3D7_0424300.1	PF3D7_0424300.1;1357	1357	7.0463	5.9621	5.9934	6.6864	5.6834	6.3329	9.7084	6.4588	6.1489	7.2702	10.0548	5.375	5.7934	6.6174	6.903	10.7761	6.6493	7.6772	4.8475	7.1623	8.5336	5.9752	4.991	5.7087	5.8276	4.9602	8.0685	5.701	7.1731	7.992	7.0862	4.5373	6.4686	7.0804	6.1396	8.4674	7.8603	7.4266	6.0045	4.888	4.8797	7.871	9.2064	7.9707	6.2489	6.3712	6.9779	5.7955	5.3016	6.5954	6.9886	9.297	4.6622	6.5157	7.3323	6.958	6.692	8.9337	5.581	9.807	6.297	9.5476	9.2832	6.9864	6.9613	5.8181	5.3554	8.7545	5.5853	7.2247	6.1773	7.1158	9.5235	6.4754	8.7923	7.0145	10.4182	8.1622	7.5476	7.7525	6.43	5.9124	8.6703	4.9973
PF3D7_0424300.1	PF3D7_0424300.1;1358	1358	6.8104	6.6807	6.5606	6.5103	5.6392	6.7396	10.1181	7.9131	6.1775	7.674	10.389	6.0715	7.023	5.5531	7.0827	11.2829	7.4025	8.2674	5.3125	8.7273	9.748	8.116	6.5836	8.7697	7.1998	5.5586	7.5697	5.2698	8.3826	9.476	9.2802	5.2472	9.2703	7.5307	4.585	7.7198	8.8659	8.29	6.3835	4.2832	5.5868	7.8817	9.749	8.0823	6.6397	6.9624	7.4128	6.2598	8.433	9.1376	7.5159	9.8359	5.3554	6.8835	7.9086	7.2749	7.4508	9.1347	6.288	10.3668	7.5702	10.81	9.0893	7.906	7.1596	7.1168	7.1587	9.4864	6.9283	8.0183	6.6925	6.6755	9.8865	6.817	10.1077	7.1835	10.8407	8.4475	7.9386	8.3187	6.8288	7.7782	10.094	6.5503
PF3D7_0424300.1	PF3D7_0424300.1;1359	1359	6.903	6.2585	6.1073	7.3078	4.6276	6.3102	9.9833	7.5785	4.6696	7.8761	10.5891	5.8931	7.1135	4.765	6.3778	11.3169	8.1795	8.4797	5.4172	6.9375	9.137	6.5613	6.151	8.2751	6.7835	5.3262	6.7011	6.1221	6.7992	8.5647	7.817	5.5292	8.775	7.7054	4.6736	8.0607	9.2332	8.2789	6.7629	6.5578	5.5432	7.5714	9.667	8.3406	6.4476	6.4535	7.7789	6.5509	6.4565	8.0353	7.719	9.4524	5.4202	6.8464	7.771	7.2519	7.9439	8.6667	5.7388	10.4667	7.033	10.5692	9.2329	9.2749	7.0561	6.1449	6.6091	9.7004	6.0354	7.71	6.7434	7.2848	10.0976	7.2493	9.8633	6.7781	10.443	8.3194	9.1064	7.846	6.3873	5.5376	10.3724	5.2943
PF3D7_0424300.1	PF3D7_0424300.1;1360	1360	6.8704	6.6206	6.3743	5.9026	4.8253	6.6768	9.8586	7.8421	5.8841	7.7687	9.5974	8.3465	5.8785	5.6873	6.8736	11.2216	7.3669	8.1704	6.4366	7.4661	9.1954	8.1707	6.7035	9.1491	6.9148	6.0067	8.134	5.935	7.9509	8.8229	9.5152	5.8834	10.8126	7.4593	6.0361	7.8799	9.1915	7.7259	6.7633	6.1835	6.0347	9.33	9.07	8.2171	6.218	7.2493	7.2193	6.7797	6.9689	7.8133	7.0619	9.5387	5.738	6.7608	8.622	7.011	8.5798	10.6331	5.8765	9.3808	7.3164	10.641	9.9793	8.6252	7.3549	6.1821	6.7605	8.8593	6.9343	8.0107	6.4408	7.9025	10.8839	6.4542	9.6241	6.9623	10.8297	9.3993	8.5903	9.0242	6.7917	7.8741	10.3109	5.812
PF3D7_0424300.1	PF3D7_0424300.1;1361	1361	7.3617	6.9487	5.5103	6.3194	5.4376	6.9949	5.3684	4.8669	5.998	7.4918	10.1601	10.5499	4.9406	4.588	6.7609	6.2371	6.8597	8.8191	5.375	7.1274	7.7521	8.4063	7.154	8.996	6.5124	7.2069	7.4621	5.2188	6.9813	8.2466	9.2021	8.0211	9.8225	7.1799	6.0764	6.3416	7.8549	5.9704	5.6879	4.7038	6.5916	8.9178	6.8757	6.931	6.1229	6.689	5.4712	6.3889	6.975	8.0295	5.8885	6.7256	5.3219	6.8861	8.8145	5.3512	6.4306	8.6908	6.5076	5.4199	9.3315	8.0783	10.6463	7.2883	7.801	6.1119	5.7469	7.4201	6.8747	8.4556	5.8025	5.4555	9.9743	6.8589	6.5262	8.6208	9.0983	9.8784	8.5288	8.6805	8.0489	7.0888	8.9638	6.6179
PF3D7_0424300.1	PF3D7_0424300.1;1362	1362	6.5099	7.0163	5.9658	5.8982	7.5018	6.2176	6.0978	5.1489	8.1217	6.8658	10.9236	9.7395	5.7527	5.9439	6.188	6.3248	6.1719	9.0057	4.9681	7.1061	8.326	9.9861	5.3477	8.8393	5.5762	4.009	8.1043	5.3712	7.4179	7.7734	9.2819	5.6724	10.1053	6.2707	5.2968	6.5105	6.2817	6.0685	6.6358	5.9771	5.8084	8.0563	7.2133	6.6542	6.1121	6.6977	7.1613	8.0914	6.6791	7.6808	6.6264	6.8165	6.34	7.0573	8.929	6.9641	5.3259	8.5163	5.6058	7.9972	6.9486	8.2663	9.7936	6.8648	8.7087	5.85	7.0507	8.8065	6.4816	8.4515	6.1749	5.7252	9.6948	6.1064	7.8063	7.3678	8.7553	8.7698	7.5072	9.1161	6.79	8.3703	10.0707	6.5925
PF3D7_0424300.1	PF3D7_0424300.1;1363	1363	7.0711	7.2612	9.7682	7.4159	10.3586	6.6809	5.8728	5.897	10.5204	7.3175	10.5163	11.2934	7.5762	10.9554	6.5972	6.2994	6.3863	9.3927	5.8417	7.1208	9.0785	9.7124	6.1502	8.9983	5.8301	5.5239	6.6882	4.5248	6.8535	8.3759	10.3343	5.607	10.3138	6.3703	4.4738	6.1851	7.6743	8.4478	6.9644	6.2502	7.3982	8.2478	5.6896	6.4231	6.8886	10.6391	8.0654	7.9235	6.4163	7.5227	7.3798	6.7309	6.4068	7.3127	9.254	10.9911	5.4406	12.7991	6.5953	6.5018	5.5595	9.2018	9.0436	6.8584	8.1677	5.9467	6.9868	7.6027	6.2735	9.6821	10.6779	5.5595	13.9559	6.8049	7.0115	5.9866	9.6736	7.6216	7.1542	9.2832	7.1427	7.1061	9.2463	7.2976
PF3D7_0424300.1	PF3D7_0424300.1;1364	1364	7.5087	6.9054	6.5923	5.7263	8.5047	6.4017	5.8151	5.9241	8.5419	7.649	10.7434	10.8469	6.8146	9.0889	6.8848	6.7308	6.4283	8.9234000000000009	4.9491	6.6153	9.0115	9.8977	5.3494	9.4123	7.6869	4.8099	5.8304	5.9982	7.4028	8.7239	9.9711	4.5928	10.5143	7.7953	4.7506	5.1815	6.8377	6.7241	6.3043	6.5717	5.5404	6.3847	6.705	7.1018	6.6844	6.8752	7.1647	5.9406	6.8817	7.5849	6.8715	6.2628	5.9253	6.9358	10.4971	6.7462	5.3327	7.1107	6.487	6.7225	5.275	7.959	8.3928	7.4341	8.771	7.4804	6.3547	9.5151	7.0802	10.9665	7.1427	5.5942	8.2659	6.4102	7.1888	6.2016	9.519	6.4686	7.4428	9.9357	7.7764	6.4785	10.6228	7.0181
PF3D7_0424300.1	PF3D7_0424300.1;1365	1365	7.5174	5.9713	7.0424	6.5661	9.8137	6.2619	6.0188	5.393	9.4987	7.5051	10.5357	10.7092	5.6407	10.565	6.0909	5.7626	5.7175	9.3658	3.5311	6.5399	8.8965	8.0039	5.7463	8.5221	6.6549	6.0297	6.4925	5.4323	6.327	7.9022	8.0752	5.8924	11.0334	7.4097	5.0518	6.8589	6.0332	6.5253	7.6584	5.2246	7.9497	4.157	6.2627	6.9968	7.128	5.6963	6.8431	4.8151	7.6813	7.9505	6.4459	6.2098	6.1787	6.325	9.6534	5.0268	8.8299	6.1693	5.7129	6.156	4.8298	8.1593	7.4206	7.1164	7.7995	7.0765	6.5587	7.3567	6.7629	9.8033	5.431	7.6917	7.6134	6.0723	7.1177	5.4806	9.6328	6.2869	7.7227	8.3399	7.5161	6.4791	9.255	6.3062
PF3D7_0424300.1	PF3D7_0424300.1;1366	1366	7.5142	5.7477	6.2752	6.2192	5.6273	6.4184	4.6882	4.6876	5.0036	8.5936	8.8124	9.7723	5.5577	4.5423	6.2399	6.7039	6.0982	7.5958	6.5777	6.4744	8.903	7.1765	6.2405	7.8594	6.6421	4.7409	5.6996	5.0356	6.9159	8.746	7.9556	5.1185	8.6302	6.6212	5.2411	6.0288	6.3386	5.5286	7.4126	5.3409	4.9551	4.851	5.4944	6.0906	6.8175	6.591	6.06	6.5185	6.1309	7.807	6.4099	5.7557	5.9212	6.804	8.1259	4.6141	6.3123	5.9616	6.1605	6.4754	5.8728	8.3487	7.548	5.9201	8.0665	6.4694	5.4679	6.9424	7.809	9.2463	5.6781	5.8736	7.0308	5.9704	7.7385	6.5598	8.9518	6.5426	8.0136	8.5177	6.5937	6.5192	8.4277	7.5367
PF3D7_0424300.1	PF3D7_0424300.1;1367	1367	6.8457	6.5797	7.3639	4.9179	4.211	6.1467	4.9064	5.254	4.7819	7.4939	4.887	8.2057	5.2001	3.1683	5.856	5.5635	5.6817	4.2735	4.6798	6.1601	6.7523	6.9971	5.2114	8.7213	5.9646	3.3161	5.1827	5.2998	6.2161	6.9345	7.7452	4.0635	9.7522	5.3663	5.0501	3.9745	5.5524	5.204	6.8812	5.5798	4.7181	4.7538	5.545	6.3167	6.5243	5.3413	4.6129	6.1831	5.0917	4.9222	6.1385	5.8736	4.8043	6.897	9.9463	5.1235	4.6346	7.3581	5.0785	7.9294	5.8276	8.3534	8.7395	6.0341	9.2994	6.4806	5.7751	9.3869	5.7241	9.393	5.0583	5.1243	8.0746	5.193	8.0399	5.6424	9.0513	6.2323	7.3622	9.5826	6.1922	6.5674	10.2329	6.1221
PF3D7_0424300.1	PF3D7_0424300.1;1368	1368	7.5253	6.4197	7.4355	8.6014	4.1035	6.0083	5.5024	4.4456	4.9203	7.6625	5.9734	9.8777	8.4544	3.2765	6.3614	6.273	4.6949	9.2796	4.3262	6.2988	5.9064	6.3789	6.1809	8.7916	5.6398	5.6676	6.6175	5.2821	6.2026	6.5046	7.5125	5.8726	10.577	6.0755	5.4263	6.6213	4.9212	5.1489	7.0662	5.3653	5.6625	5.4303	5.7871	6.3436	6.8263	7.2291	5.7743	5.8545	6.8711	5.848	6.2197	6.0794	6.4396	7.2645	9.9689	6.8152	4.3597	7.2391	7.0183	9.7654	5.3302	8.1532	7.1733	5.4263	8.3021	6.363	5.3158	9.0279	6.0297	10.6935	6.8032	5.4799	7.6943	6.9485	9.4621	5.985	9.0215	5.4954	7.5199	8.77	6.0972	5.4212	9.6682	6.3438
PF3D7_0424300.1	PF3D7_0424300.1;1369	1369	7.025	5.5871	5.9035	5.7477	4.0721	5.9088	5.1506	3.9467	2.272	7.3055	6.5022	9.8819	5.6302	0	5.4951	4.7225	5.0374	4.359	5.0635	5.7955	6.8686	5.7181	4.8475	7.0228	5.302	4.5765	3.1077	4.7126	6.0396	6.2544	6.9888	3.4944	7.8201	4.6124	3.5619	5.1481	4.7436	5.6685	5.9669	3.5373	4.1326	4.6421	5.3823	6.3877	6.114	5.1534	5.5198	5.5874	4.903	4.5928	5.9809	6.1301	5.5018	7.667	6.817	4.6462	3.8032	6.2821	5.8017	8.5653	4.1969	7.5196	7.1577	5.7363	6.6047	6.1711	5.5925	7.6421	7.1212	7.2138	4.723	5.7766	6.9788	5.1989	8.4357	5.3252	8.1822	5.0413	6.8139	7.2955	5.4289	4.8329	8.4923	5.8804
PF3D7_0424300.1	PF3D7_0424300.1;1370	1370	7.2445	6.2363	7.2643	5.8184	5.3001	6.6632	5.5251	3.9681	3.5607	7.4998	7.9398	11.2553	5.7304	5.0993	6.8663	6.0609	5.8938	4.7274	5.1815	6.7123	6.9035	5.4423	5.4512	5.916	5.1546	5.1859	3.5398	4.4886	5.3526	7.1251	7.255	3.6982	6.5806	5.2284	5.2311	4.4114	5.0959	6.0321	7.1557	5.3875	6.5635	4.0704	6.152	5.7586	7.6182	4.9284	5.6588	7.7703	4.2449	5.7978	6.5829	6.0391	5.0365	6.7313	7.4011	5.0849	4.8505	7.3628	6.2252	9.4187	5.2468	6.5857	7.2848	4.9914	7.1365	6.9197	5.292	9.539	6.9154	7.6209	5.3078	4.6513	8.2483	6.14	9.6994	4.9667	7.6304	6.5019	6.5564	8.4208	6.1369	4.054	10.0735	7.1042
PF3D7_0424300.1	PF3D7_0424300.1;1371	1371	7.3289	5.645	5.7766	5.4246	5.0184	6.0074	5.382	6.4548	4.0347	7.759	6.8218	8.9955	4.9069	2.263	6.0132	6.1601	6.8497	3.8001	4.7554	7.292	6.9128	5.2365	13.332	6.8449	5.3561	4.4581	5.8171	4.9463	7.3851	6.8748	6.4568	13.0565	7.001	5.5625	4.682	2.7137	5.6893	5.5801	5.7471	3.4019	6.0963	3.8309	6.1799	6.6314	6.6802	5.9404	5.8025	7.1396	3.9607	4.8248	5.594	6.2874	4.1835	6.9883	6.5668	5.2968	5.2612	9.1369	6.7153	10.1439	5.6465	6.7289	6.8264	5.602	8.8664	6.7025	2.9982	9.8488	6.7086	6.9179	5.2821	5.0193	10.1233	5.9692	9.8717	5.7249	8.482	6.4278	6.3416	9.0003	6.2867	5.1819	10.0362	6.3288
PF3D7_0424300.1	PF3D7_0424300.1;1372	1372	7.3692	5.8572	5.6513	5.2273	5.5723	6.437	5.9203	4.7798	4.5478	7.7702	7.3459	8.3752	6.2943	3.7474	6.1975	5.8507	6.578	4.0479	5.4179	5.4803	8.0335	6.7707	8.1279	7.9398	5.6017	5.318	5.6305	5.5226	5.5583	7.578	7.4139	8.5846	7.5031	6.2795	5.2544	4.557	5.7271	6.1781	7.2485	4.9208	5.3712	4.9208	6.3808	4.8929	7.5957	5.8856	6.1908	8.0034	5.2453	5.6803	5.9307	6.3614	5.7178	7.424	6.9446	5.5135	5.4748	6.9534	6.188	6.8231	4.8846	6.7962	7.3696	9.6351	9.7664	5.8248	5.1027	9.0386	6.4791	7.2154	5.4522	5.9957	8.3271	6.1645	7.2242	5.6823	8.431	6.359	9.4588	10.6212	6.3889	5.0858	8.4598	6.4236
PF3D7_0424300.1	PF3D7_0424300.1;1373	1373	7.2277	5.4992	5.9791	10.8249	5.926	6.3018	4.073	4.9265	4.5699	7.7939	6.4612	7.6477	10.8358	4.2817	6.5342	5.9825	5.4239	5.3628	5.1579	5.6764	7.5989	6.4893	7.7061	6.9511	5.5056	6.9208	4.7803	5.8032	5.5509	6.9893	7.1481	7.0788	6.5524	5.1763	5.3785	5.5963	5.8652	5.6662	6.4968	4.7808	7.2223	4.0781	6.1512	5.6418	6.5821	5.9768	5.1635	6.0953	4.9959	5.4135	5.6404	5.8977	5.6562	7.1128	6.4898	5.9404	5.8679	6.0354	5.983	6.6806	4.9411	7.6648	6.9189	6.782	7.6864	6.4336	4.9937	7.0064	7.1064	7.3797	4.7882	5.682	7.5258	6.432	7.8741	4.6966	8.1683	6.9283	6.6482	8.2201	6.7126	2.903	6.9095	6.4625
PF3D7_0424300.1	PF3D7_0424300.1;1374	1374	7.817	5.6401	6.1114	9.5807	5.8204	6.1085	5.4848	5.4436	3.7344	8.0804	11.0171	7.8286	9.1823	5.0255	5.9816	5.3252	6.2373	5.3768	3.8856	7.8845	7.5164	6.1114	5.7447	7.7338	4.8068	5.6165	6.2824	4.2957	7.5518	6.9164	7.1092	5.382	7.5942	5.558	5.2873	6.1301	6.5415	6.0641	7.0861	5.2445	4.0609	5.2638	5.8679	6.7415	7.2805	6.5977	6.5514	6.8474	4.9355	6.9053	6.3561	6.2884	5.6966	6.2598	6.8432	6.1054	5.4617000000000004	7.3193	5.7978	4.7845	5.0751	6.8053	6.3415	5.3248	10.8545	6.0917	5.3252	8.3981	5.0058	7.1417	6.4163	6.7487	7.9635	6.7529	5.9873	5.3194	7.973	6.2135	7.4253	10.5612	6.297	4.4087	6.9738	6.0429
PF3D7_0424300.1	PF3D7_0424300.1;1375	1375	7.3702	5.7029	5.9628	8.4778	5.3743	5.4774	5.5622	5.1679	5.407	7.7327	5.1615	6.61	7.3977	5.5062	4.4925	6.0531	5.9288	5.4947	4.4751	9.7711	6.2217	6.1871	5.4107	7.1254	5.5622	5.5242000000000004	4.4951	5.3096	10.2995	6.5773	7.2833	2.5922	7.1419	5.2153	6.1946	5.1807	4.5552	5.2994	7.2049	4.2149	4.8384	4.7934	6.6574	6.3415	7.0482	7.413	5.4973	6.5993	5.4276	5.2876	6.1516	7.1243	5.1177	5.7401	6.999	5.2954	5.568	7.4458	5.5686	5.3916	4.6702	7.1642	6.1882	5.6261	10.4588	6.0206	2.7203	7.8347	6.8714	6.5507	4.9255	5.7342	8.4404	5.0308	5.761	4.852	8.2616	5.7257	6.0431	10.2028	6.3038	2.9107	7.6543	7.5823
PF3D7_0424300.1	PF3D7_0424300.1;1376	1376	7.3531	5.8686	6.3406	8.3132	5.4709	5.3427	5.6185	5.6929	2.9928	8.353	5.9968	5.2388	7.8474	5.0772	5.3205	5.9803	6.3226	4.8817	5.0887	6.5809	7.214	4.0824	4.4039	6.6437	5.2044	5.4145	5.2675	5.3085	7.3992000000000004	6.5176	6.869	2.7949	6.6004	5.4992	5.5254	4.116	4.9814	5.6317	7.3608	6.083	5.6171	4.5154	6.0613	6.3618	6.9397	6.7514	5.0041	7.4374	4.6548	6.1681	6.1703	6.2277	7.0409	5.7363	6.0603	4.4938	6.2815	7.2984	5.9241	3.843	5.3132	5.6103	6.2166	5.3854	10.0514	8.1321	4.6887	5.6865	7.0466	6.9985	5.079	7.145	8.6971	6.2909	5.3045	6.4819	8.0837	6.7371	6.4534	10.0538	7.9146	6.0514	6.1276	6.7181
PF3D7_0424300.1	PF3D7_0424300.1;1377	1377	6.9265	5.2861	5.1522	8.1631	4.6599	6.3194	5.0557	5.0781	3.9791	7.3079	5.2627	5.565	7.6692	3.942	5.6879	5.9117	5.3462	5.5865	5.0501	5.106	6.833	5.0785	5.0045	7.2915	6.0959	6.6124	4.7565	5.434	5.9841	6.2638	7.8141	3.5311	7.1909	6.3262	5.7787	4.6444	4.8787	5.2645	7.9297	5.0224	5.0841	4.0418	6.2315	6.6982	5.9891	6.2048	6.3438	7.0236	5.4509	5.6633	6.5173	4.8212	5.1659	5.7772	5.1938	4.1309	5.6056	7.4674	5.9625	5.0501	5.4883	6.5911	5.2265	5.3107	10.2092	6.565	5.0613	4.8846	7.1979	6.3899	6.5928	5.7908	9.2343	5.7093	6.0411	6.5581	8.4932	5.6511	6.8537	10.0082	6.3257	3.4356	6.3016	7.1669
PF3D7_0424300.1	PF3D7_0424300.1;1378	1378	5.9336	5.1731	4.6531	7.8301	4.5229	5.6648	5.1069	5.1755	2.5484	5.8097	4.975	5.1731	7.3379	1.6323	5.6132	5.128	5.7148	4.3212	4.2623	5.2675	5.9203	4.7944	4.729	6.4224	5.2769	5.8153	1.5558	4.5091	2.9542	6.5196	6.9327	4.6159	6.1599	5.7766	4.7814	4.8866	6.0308	5.5886	7.1961	4.5771	4.1859	4.8831	6.0868	6.3679	5.7819	5.8753	6.0277	7.1595	5.1276	7.433	6.6651	5.3226	3.61	5.3547	5.1679	4.8938	5.4835	7.4524	5.6073	4.2032	5.2468	5.6628	4.1202	5.5176	10.2729	6.3976	4.591	5.0678	7.2398	6.144	4.327	5.6326	9.2266	6.3872	5.5475	4.5141	7.4572	5.3806	7.6892	10.0043	6.4192	4.3491	6.3507	7.1
PF3D7_0424300.1	PF3D7_0424300.1;1379	1379	6.901	5.5351	6.0959	8.0737	3.7613	4.926	5.8217	4.9449	4.2118	7.156	4.8135	5.5357	7.5997	4.8856	5.7129	5.3143	5.669	5.6456	4.6328	4.5674	6.1835	6.0883	4.332	7.209	4.3147	3.0303	5.5033	4.6496	4.8992000000000004	6.3547	7.6786	4.0496	7.3111	5.4226	5.0712	4.1169	4.3377	4.8763	9.8526	4.7479	4.2055	4.2456	5.8382	5.1587	6.1861	9.6405	4.2884	10.0615	5.4209	6.1272	6.4205	5.1993	3.2869	5.7903	5.2399	10.6842	6.5212	7.4116	5.5886	4.0188	5.6778	7.6821	5.5653	4.7829	10.0201	6.1731	4.0072	5.2422	6.4596	6.0343	10.434	6.9632	8.7524	6.4293	6.005	5.729	8.6814	5.7024	6.1979	8.1026	6.2122	2.1473	5.1843	6.1158
PF3D7_0424300.1	PF3D7_0424300.1;1380	1380	8.0735	5.3628	6.8879	6.5836	4.7645	5.3118	5.5641	4.6954	2	7.6707	4.995	5.8387	7.1386	3.4316	5.3533	5.7522	5.2227	5.0989	4.3813	5.2858	6.3036	3.8943	5.9136	5.8281	4.9832	5.2979	5.5382	5.0099	5.9274	6.6234	6.7276	5.9581	5.3899	5.5732	4.9107	4.3604	5.8495	5.6868	7.2204	5.0268	2.8953	4.5385	5.1595	4.2357	6.8725	10.3043	5.5726	7.4836	4.925	6.6314	5.5008	5.4783	5.478	5.921	5.2532	9.5635	6.4135	7.4674	6.2553	5.6247	4.2906	5.8537	5.2422	5.4138	8.987	7.0079	5.8092	5.9805	7.5491	6.0785	8.979	6.1538	8.1643	6.1064	5.8632	5.8037	7.8319	5.8369	6.4686	8.4759	7.4152	6.1334	6.1031	6.5537
PF3D7_0424300.1	PF3D7_0424300.1;1381	1381	6.8574	5.9437	5.3395	7.1345	6.3597	5.3933	5.4867	5.557	4.6023	6.8601	4.2319	4.8943	6.7848	4.6519	5.647	5.0391	5.9803	4.6047	3.903	6.1173	6.1404	4.359	5.0312	5.0583	5.1926	4.8977	5.2219	5.7181	5.3568	6.3192	5.9759	4.5771	5.9165	4.5838	4.5435	5.2403	4.5705	5.0879	7.7047	5.7511	6.7274	4.8227	5.8086	5.4486	5.86	4.4114	6.0159	6.1048	3.8369	5.8858	5.4094	6.4077	5.1223	5.2071	5.1148	4.95	6.6513	7.6454	5.78	4.4912	5.6035	5.578	6.0824	5.5931	8.718	6.4419	4.7501	5.2593	6.2828	5.8329	6.2296	6.9986	8.7769	6.1112	5.7145	5.4515	8.1323	5.5735	6.7882	8.8341	6.2075	5.6616	5.7714	5.7353
PF3D7_0424300.1	PF3D7_0424300.1;1382	1382	7.1633	5.7918	5.712	6.3005	4.477	5.7658	5.596	5.588	1.7312	7.358	5.0921	4.3198	5.5179	2.4168	2.8379	5.5916	6.2001	4.1771	5.4545	5.2743	6.3288	6.3844	6.054	5.9293	5.5484	4.5969	4.0286	5.1574	5.6115	5.8572	9.5974	4.3031	5.504	5.4077	4.4705	5.1827	4.5957	5.8686	6.371	4.9265	4.1819	4.861	6.0253	5.7916	6.5155	6.4874	5.1264	6.2145	4.4666	5.5385	5.4532	6.8211	5.4323	6.0894	6.2759	6.156	6.3067	7.3109	5.4702	4.9112	5.1727	6.585	5.96	5.1135	8.9709	5.9153	3.9919	3.8217	6.027	6.4825	4.7241	6.5941	7.5847	6.1475	6.1516	6.2988	7.7951	6.4118	6.0665	8.9814	6.669	4.3434	6.4185	6.5049
PF3D7_0424300.1	PF3D7_0424300.1;1383	1383	7.1466	5.4558	4.5515	8.9465	2.342	5.2536	6.0141	5.1591	2.6299	7.5683	4.3716	7.1145	8.9979	5.0657	4.735	5.0317	5.4954	4.9681	5.4043	3.8934	5.8587	5.784	5.4286	6.1603	5.0972	2.6554	2.7698	5.0828	4.7098	5.7962	6.9845	3.6588	6.0034	5.6147	4.2357	4.8298	5.466	5.7336	5.2521	4.6058	4.3212	5.06	6.0864	4.1914	6.3221	4.6392	6.007	5.5188	4.7866	6.702	5.5298	5.5185	3.856	6.335	5.6273	5.4111	4.5059	7.0638	5.2578	4.765	5.3702	6.0413	5.1489	5.4131	6.4576	6.0719	3.4222	4.2365	5.9217	5.9502	5.5122	6.3689	7.8706	5.5686	5.44	6.132	8.0439	5.1264	6.4534	6.8063	6.2585	4.98	5.466	4.7214
PF3D7_0424300.1	PF3D7_0424300.1;1384	1384	7.9828	6.0961	5.8357	6.1254	4.541	5.0985	6.1256	4.7618	3.2449	7.545	3.3702	5.4643	4.6259	1.3045	4.4263	5.2157	6.1223	4.7257	4.3234	5.8689	6.0101	6.565	5.9844	5.9312	4.9796	5.5027	3.9505	4.7724	5.3448	5.6346	7.0176	4.2943	5.4545	6.0213	5.2645	5.4019	3.6311	5.04	5.581	6.4783	4.4673	2.06	6.0339	5.0418	6.7546	6.0168	4.812	5.9234	4.4822	6.3105	5.0751	5.5901	5.2847	6.4331	4.9131	4.7344	5.4202	6.9445	6.6523	3.7388	5.1558	6.9075	6.0976	4.2683	6.7829	6.4172	3.86	4.7882	2.7312	5.7334	4.6814	5.1566	8.3091	5.0708	5.8532	6.1301	8.7692	5.975	5.723	7.6739	6.6717	3.6053	5.6616	5.2403
PF3D7_0424300.1	PF3D7_0424300.1;1385	1385	7.5396	7.8054	5.4033	6.3361	3.8166	4.2728	6.483	5.3118	3.4919	7.8556	7.2207	5.7434	5.9946	4.4074	5.1542	5.6769	5.7621	5.8649	5.2334	9.7186	6.3143	6.5495	6.3844	6.5865	5.7931	5.7287	4.8359	4.9411	9.7438	7.1733	9.2897	5	6.6522	5.8035	5.6817	4.3284	4.384	6.9221	11.2762	6.6559	5.9425	5.2392	4.7285	5.6999	7.5314	6.4594	6.6985	11.0839	3.7581	5.4124	7.1177	4.9122	5.8487	6.0217	6.4348	5.3988	6.1475	6.3228	5.9998	6.2726	7.3324	6.3851	5.9923	5.6716	6.2118	5.6591	3.7814	5.1235	11.9157	6.2232	5.9782	5.8204	7.1388	5.9632	7.4192	7.2967	7.7916	6.0507	6.2632	6.7017	6.7101	4.8565	5.4851	11.0268
PF3D7_0424300.1	PF3D7_0424300.1;1386	1386	7.6242	6.6411	5.2832	7.5514	5.0989	5.9243	5.8802	5.5981	2.4033	8.4638	6.0592	4.9336	8.0472	5.0277	5.2048	5.7527	5.6588	5.5814	4.5674	5.8567	7.3939	6.9831	5.9416	6.4039	5.1127	3.9069	4.8319	4.8465	6.4418	7.0883	8.3411	5.9841	5.2615	6.4391	4.1473	5.5122	3.8895	5.9143	9.8782	6.2815	5.4259	4.8822	5.7761	5.1135	7.154	6.5018	6.5773	8.9634	4.5323	3.4983	7.1685	5.4832	5.6826	6.963	6.7369	5.813	6.3875	6.2959	6.8126	5.2487	7.3719	6.6726	6.0796	7.9135	7.0432	6.6864	3.8298	5.847	10.1568	5.62	6.4947	6.4935	7.375	6.4034	6.5575	7.1339	7.959	6.1058	7.2708	7.1937	6.5914	4.3074	6.3489	10.6703
PF3D7_0424300.1	PF3D7_0424300.1;1387	1387	7.2993	6.6559	5.1835	10.7096	5.1867	5.5379	5.4935	6.0072	2.842	7.8311	8.2006	4.8997	11.2025	4.228	5.8225	5.6662	6.1924	5.6311	4.9136	8.0941	7.2254	6.5447	4.9932	6.0749	7.9424	5.3999	6.0864	6.532	8.5871	6.8193	7.4312	6.3226	6.611	8.2997	4.8161	4.9533	5.5708	7.063	10.094	6.712	5.4165	4.6094	4.9896	4.2441	7.3626	6.7536	6.9509	8.9671	5.77	5.862	6.212	5.935	4.2403	6.9519	7.1198	6.5437	7.3288	7.5298	6.5475	6.4406	7.282	9.6126	5.9274	7.4652	6.2462	5.4243	5.9013	6.1709	9.0692	7.2812	6.0221	6.9253	7.8925	5.2709	6.5935	7.4645	9.4866	6.275	8.5491	6.0766	6.5427	6.0781	7.1573	9.3815
PF3D7_0424300.1	PF3D7_0424300.1;1388	1388	8.9562	6.0978	6.558	13.3986	4.6769	7.5527	5.7186	8.2837	4.5957	8.9675	12.2748	7.7634	13.4796	4.3778	9.2475	7.8925	8.5621	5.106	7.7031	12.8685	6.6949	6.889	6.3576	8.0649	5.7063	6.3918	7.5189	10.7244	13.094	6.9709	7.3013	7.0734	7.1744	6.3199	6.4838	7.6814	5.8741	8.3965	10.3957	6.5032	6.7222	7.668	6.9362	4.7782	8.8075	7.0173	9.405	11.6163	4.9547	5.8883	9.0831	10.1419	3.8125	9.1618	9.7249	7.2517	11.1041	7.5677	7.289	7.0689	7.5657	13.3953	5.2828	10.1748	6.0123	6.9829	9.2184	6.3764	8.2163	9.6157	6.8953	12.3678	8.7432	7.1664	8.0697	7.5609	12.7842	4.2555	10.2882	6.3787	8.1323	10.4686	7.1351	8.9135
PF3D7_0424300.1	PF3D7_0424300.1;1389	1389	9.0088	6.6368	6.7131	12.2385	5.0224	7.7274	6.3939	8.0258	2.6736	9.801	12.3215	7.2851	12.7689	3.1522	9.7838	7.0211	8.543	5.1691	7.8033	12.5441	7.5358	5.7991	7.7092	6.3773	6.334	6.6042	7.7346	10.5938	12.7144	6.9999	7.5286	7.6214	6.2451	6.4014	6.4202	7.6604	4.3604	8.7276	10.4696	6.6013	6.9316	7.2616	6.2996	5.6058	8.9696	7.5067	9.3627	11.2022	5.0505	5.5503	8.3499	10.4802	4.9406	8.2139	9.49	6.2909	11.7923	7.5308	6.4016	6.6218	7.8497	13.3764	6.1336	10.4765	6.4019	7.0505	9.0566	6.9893	8.9371	9.7542	6.1183	11.0913	8.8703	6.5717	7.2299	7.5277	11.3786	5.6913	10.2036	6.7883	7.116	10.2777	7.4703	9.2535
PF3D7_0424300.1	PF3D7_0424300.1;1390	1390	9.859	6.4005	6.5378	12.4594	3.8135	8.729	7.4444	7.5853	3.4777	9.8392	13.273	6.4408	12.6483	4.7241	9.4634	7.71	8.0706	6.2981	7.2064	12.5135	7.5538	6.3316	6.1556	7.1453	6.327	6.3809	7.2282	10.21	12.7281	7.012	7.1923	5.5223	6.7814	7.3198	6.3127	6.8825	5.3889	9.4056	10.1345	6.5965	6.452	8.2267	6.9266	5.4947	9.4425	7.8309	10.7492	11.7349	5.1231	4.4874	7.2963	10.6868	5.0081	8.4506	10.1684	6.9561	12.2066	7.7907	6.5334	4.5668	7.3219	12.5789	5.4426	10.3828	5.9646	7.3794	9.6801	7.0148	8.9432	10.1912	6.7974	12.8527	8.659	6.392	7.5208	7.5161	13.0079	6.1769	10.6758	6.5073	7.8112	10.379	7.8149	8.6804
PF3D7_0424300.1	PF3D7_0424300.1;1391	1391	9.9693	6.5399	6.8481	12.1183	4.9955	7.8853	6.7145	7.7247	4.1375	9.8185	12.5868	7.0017	12.9018	5.0286	9.5658	7.8499	8.3659	8.1239	7.0819	12.0726	7.9692	7.2642	7.4201	7.1861	6.1805	6.6503	7.3959	10.3948	12.4723	7.4288	7.667	7.1519	6.5467	7.3444	5.6516	7.4865	6.8737	8.8178	11.1743	6.0987	6.6628	7.226	7.5474	5.8432	9.5042	6.6758	9.51	11.7011	5.2555	6.4835	8.2515	10.2447	6.3797	8.1818	9.5196	6.035	11.542	7.6936	6.4274	6.8585	8.4781	13.6444	6.557	9.9078	6.4067	7.1982	9.7525	6.4552	8.7664	9.4311	6.6768	12.1487	8.4717	7.2795	7.9011	7.8712	13.1534	6.0894	10.2949	7.2488	7.7429	10.1071	7.4803	8.4598
PF3D7_0424300.1	PF3D7_0424300.1;1392	1392	10.1435	6.6788	6.5157	12.6112	3.0858	8.7793	7.1642	7.6904	4.85	10.5555	13.349	7.4377	12.4724	2.0875	9.2733	8.1787	8.2998	7.1917	7.0053	12.1289	7.7321	6.6512	6.1418	7.261	7.2586	7.9363	7.277	10.3872	12.4857	6.6713	7.0358	5.7002	7.303	7.0487	8.2809	7.0082	5.7586	9.1844	11.2558	5.6868	7.0991	8.1549	8.3694	5.8331	9.5864	7.3175	10.0497	11.8047	5.465	5.5641	8.2727	10.6981	5.3705	8.8225	9.4295	6.3336	12.0687	7.4282	6.3815	5.6761	7.784	12.6336	6.6713	10.2532	6.0548	7.3801	9.9298	6.6347	9.3338	9.4706	6.8615	12.892	9.0173	7.748	7.2661	8.1626	13.1308	6.2091	10.7378	6.7112	7.7223	10.7104	7.2785	9.0166
PF3D7_0424300.1	PF3D7_0424300.1;1393	1393	10.1927	5.8339	6.933	12.4644	4.8217	8.1327	7.6588	8.4424	4.1595	9.7238	12.7345	7.2575	13.119	4.8792	9.6914	8.5748	8.8799	8.6117	7.4744	12.354	8.9813	6.2209	7.4264	6.393	5.9376	6.9775	7.8633	10.222	12.2562	7.3208	6.8857	6.9258	6.9137	7.7655	5.9227	8.16	5.3743	8.8149	11.3456	6.8955	7.7421	7.1374	8.2205	6.8444	10.0255	6.8955	9.8008	11.9081	6.3149	5.6121	8.5938	10.5367	5.6814	8.6915	9.4398	6.1886	12.12	8.0023	7.2919	6.7456	7.1667	13.0764	8.2527	10.0524	8.057	6.64	10.0199	7.2138	11.4291	9.0307	6.8144	12.4719	8.6685	7.3039	7.5387	8.1587	13.3534	7.6368	10.4386	8.2354	7.6237	10.6975	7.2036	11.2645
PF3D7_0424300.1	PF3D7_0424300.1;1394	1394	9.7712	6.6896	7.4849	11.8302	5.1827	8.2519	7.6234	7.3413	4.1481	10.3317	12.7513	7.4336	12.2595	4.8222	9.9532	9.2981	7.4777	7.923	7.7536	12.3571	9.1495	6.5301	7.534	6.9261	7.2127	6.1855	7.6678	10.9161	12.5673	8.1561	7.6093	6.9756	7.0479	7.7042	6.1675	8.3743	5.9076	8.7518	11.5146	5.6876	6.1609	6.7973	8.6309	6.9771	9.7833	7.0656	9.9491	11.4497	5.6317	6.6405	7.8992000000000004	10.3175	6.27	8.572	8.9893	6.8353	12.2606	7.0371	6.0892	6.0248	6.3012	13.8402	9.232	9.1151	5.9741	6.6724	9.8194	7.076	9.2576	9.6659	6.9832	11.8377	8.8144	6.7487	7.7069	6.9973	12.8663	8.2281	9.8082	7.9676	7.5964	10.1526	7.2338	8.3391
PF3D7_0424300.1	PF3D7_0424300.1;1395	1395	9.2817	5.2399	6.0014	11.8842	3.943	6.9253	10.408	5.9402	2.858	9.2735	11.5992	5.2199	11.4446	1.9928	7.9621	12.2976	6.873	7.991	4.8615	10.5668	8.2372	10.2141	6.3804	5.5922	6.049	4.6076	5.5589	8.1697	10.421	6.3203	10.7794	6.6305	5.3757	6.9844	3.9837	5.2122	10.8427	7.2305	7.5658	4.7671	5.7455	4.9533	8.1193	7.147	8.4405	5.4283	8.4458	7.7736	5.348	4.3674	5.5432	9.5625	5.6493	7.6469	7.323	4.8354	11.2069	6.1338	5.8014	4.9653	6.3932	12.7541	5.5829	6.7708	4.5466	5.2365	7.7327	5.3561	6.3325	7.907	5.2935	10.8714	6.0448	5.9463	5.4433	5.7027	12.7709	5.6769	8.3355	5.076	5.701	8.5705	6.1993	5.8445
PF3D7_0424300.1	PF3D7_0424300.1;1396	1396	10.0113	6.1301	7.1214	10.2182	5.9782	7.099	7.65	6.4017	4.1627	10.2411	11.3753	5.2437	9.2425	5.2028	7.4189	8.7018	7.4696	9.1478	6.2234	9.6362	7.5534	7.1085	7.0566	6.7787	7.2842	5.6103	6.384	6.992	10.0714	6.5895	8.6179	6.4002	5.4709	7.0057	5.8829	5.922	13.1033	10.5284	7.7098	4.7192	6.868	5.5901	7.8568	7.2351	8.5113	6.1365	10.1711	8.74	4.5179	5.9595	6.8301	8.7971	7.7718	6.4621	7.7257	5.6421	9.9721	6.4446	5.408	5.7197	6.3921	11.1649	5.4614	6.8278	10.4974	6.6379	7.7387	5.6935	6.4968	8.8083	6.4163	11.3587	7.4542	5.8507	6.4138	6.6991	11.2502	6.7598	7.0276	9.6302	6.5359	8.1606	6.6779	4.7719
PF3D7_0424300.1	PF3D7_0424300.1;1397	1397	8.5019	6.102	9.6874	8.2875	5.6206	6.4525	5.8432	6.6362	4.079	8.5904	9.0915	6.0512	7.8443	4.5963	6.5	6.0693	6.7155	7.0432	6.1355	8.4318	11.0383	7.312	6.4571	7.6449	7.2949	3.0161	5.5429	6.7637	7.974	9.4567	8.1373	6.0083	7.5353	8.2401	5.5457	6.6261	9.4049	7.3598	6.7692	5.8425	4.9383	6.3058	9.5686	8.595	8.0065	6.7119	7.7403	6.9323	6.4175	7.6394	6.8222	10.2154	5.5351	6.0575	7.2026	5.8432	9.2478	5.7071	5.3957	5.7947	6.8759	10.2532	8.3473	7.4237	6.7517	5.4222	7.3152	5.3705	6.5795	6.8316	5.6017	8.5915	7.3691	6.5214	6.8831	7.4304	10.5563	8.3512	6.9924	7.3373	5.9734	7.8063	6.3054	5.6264
PF3D7_0424300.1	PF3D7_0424300.1;1398	1398	7.6621	6.6584	6.11	10.7686	5.4101	6.3145	6.1497	7.7105	4.729	7.4799	6.3868	7.5563	11.0426	5.9201	6.6144	5.6633	7.4386	8.545	5.4094	7.0449	8.2092	8.4427	6.07	6.3875	7.1485	4.5466	6.9236	5.6041	6.3078	8.1272	8.6398	5.9855	6.6054	7.2053	5.3896	6.3368	5.9667	7.4714	5.7536	5.2828	5.2642	6.955	9.8265	8.2854	7.6599	7.3769	7.2098	5.7889	5.1747	5.4793	7.596	10.0642	6.9729	8.0498	6.7216	7.9529	4.7268	6.8495	5.9757	5.7981	6.4209	7.3398	9.3789	6.2863	8.0957	5.5647	7.3958	6.1396	6.3837	7.4793	7.5612	5.1961	8.3851	8.2734	6.151	6.0766	8.6943	8.0584	7.1408	7.8146	5.4148	7.2625	6.4216	5.0535
PF3D7_0424300.1	PF3D7_0424300.1;1399	1399	7.6528	7.6304	10.5682	6.643	5.3223	7.5609	8.7241	5.8597	5.4607	7.2185	6.8185	9.4795	5.55	5.7423	6.9993	10.3045	6.3284	4.7538	5.5683	5.2079	8.4941	5.8445	6.8352	5.709	5.7605	9.7723	7.4385	5.7181	6.34	8.9337	6.9642	6.2954	5.988	6.3957	8.785	8.176	5.009	8.4219	6.4998	5.9612	5.3586	7.9383	9.3635	5.9189	6.5645	5.4046	7.6916	7.6168	4.9069	5.0277	8.2121	9.438	6.734	7.7731	6.3161	6.8825	5.797	7.2181	6.8947	8.2018	5.8684	9.333	8.4756	6.5059	8.7485	6.5006	8.9113	6.1574	7.1954	6.781	6.7686	5.3487	7.8926	6.6927	7.7157	6.5593	8.9895	6.8976	7.1723	8.8227	6.7896	8.9167	7.117	6.6257
PF3D7_0424300.1	PF3D7_0424300.1;1400	1400	6.9396	7.5241	8.1177	5.4699	3.342	6.21	7.9227	4.2795	5.1827	5.6261	5.8728	10.155	5.7879	2.848	6.2771	8.675	5.4767	5.3005	4.9074	4.9288	6.2789	5.4715	6.4952	4.9449	6.1823	8.454	7.2563	5.1526	5.7366	5.9957	5.8892	4.9241	5.4555	6.7908	7.2629	6.7432	5.4229	7.1058	6.155	6.3639	4.8405	5.0764	4.8344	3.2311	5.4741	4.9928	6.4762	5.669	5.4496	5.2005	7.0876	6.281	5.4963	7.0795	5.7913	4.546	5.0483	5.5469	5.7482	6.0553	5.021	7.9736	6.1639	6.0206	6.9195	5.9298	6.2075	4.8565	5.8738	6.2512	3.9222	5.0596	6.7519	5.4273	6.1623	5.144	8.0665	6.4704	6.5236	7.1022	5.8301	6.4192	5.4705	5.384
PF3D7_0424300.1	PF3D7_0424300.1;1401	1401	6.432	7.2425	10.2407	5.9427	4.2728	7.167	8.52	5.0228	4.7613	6.8338	6.3949	8.8655	5.8999	1.1699	7.0702	9.6112	5.2994	4.7522	5.5738	5.6659	6.3679	5.7238	5.4145	5.7471	5.3455	9.2274	8.653	5.5531	6.0146	6.3214	6.2496	5.1123	5.7347	6.4743	8.3084	8.2409	4.9269	7.695	6.51	6.1189	5.0005	7.2857	6.482	5.0976	5.8296	6.5901	6.7103	6.8813	4.853	4.8654	8.3829	6.5111	6.0433	6.0527	6.4266	6.1299	5.1497	5.9281	6.4033	7.903	5.9871	8.362	6.4189	5.9621	7.9961	4.9293	7.3396	5.4509	5.915	6.308	5.4373	5.7068	7.1422	6.1108	7.5883	6.0292	8.3947	5.8787	6.5826	7.9363	5.4316	7.5152	5.1871	6.3391
PF3D7_0424300.1	PF3D7_0424300.1;1402	1402	6.5155	6.5767	9.053	6.3993	5	6.746	8.1847	5.4532	5.354	6.8125	5.7425	7.3947	5.8273	5.013	7.6206	9.2004	5.5426	4.7623	5.7793	6.0902	5.847	7.3025	6.0063	5.5289	5.8552	8.3834	7.9554	4.497	6.2315	5.6596	7.0045	5.5895	5.844	6.3397	7.6371	7.2388	4.7219	7.0626	6.2001	4.757	4.5993	4.934	5.7978	5.0691	6.5674	6.1206	6.6404	5.6129	5.1156	5.9526	8.5861	6.6282	5.9711	6.9171	6.2098	6.3863	5.8372	6.0083	6.595	7.6867	5.2532	7.9603	7.8787	5.9397	7.6163	5.2172	9.3817	5.4738	5.9773	5.8153	4.9846	5.6479	7.5664	5.9521	6.9138	5.3377	7.8806	6.8146	6.3297	7.5909	5.9572	9.4472	6.2186	5.3985
PF3D7_0424300.1	PF3D7_0424300.1;1403	1403	5.6346	6.1148	7.5907	5.5817	4.225	5.5091	7.0036	4.5644	4.0909	6.5154	5.636	7.6344	5.9272	2.852	5.2456	7.6866	5.1731	5.4754	4.9212	5.2506	6.1385	5.1231	5.5798	4.6576	5.7371	6.1127	6.4222	5.3001	5.8812	5.2122	5.5512	3.4816	5.151	4.6456	5.6985	6.9258	6.3878	5.3459	5.2219	5.278	4.8664	5.269	6.8637	4.7175	5.5753	5.8472	5.0219	5.6829	5.2145	6.1104	6.5616	5.0175	5.0175	6.1741	4.5777	5.8304	4.8415	6.546	5.4489	5.8669	5.9932	6.8487	5.1839	5.3466	6	5.4935	5.9076	5.6482	6.1344	4.4594	4.9477	5.3071	6.094	5.2913	6.8873	5.8565	6.5301	4.9364	6.2789	5.8968	4.6662	4.2847	5.6857	4.5589
PF3D7_0424300.1	PF3D7_0424300.1;1404	1404	6.705	4.8953	6.592	5.3349	4.0179	5.0942	6.2679	5.3632	5.3288	7.2946	5.6685	5.1235	4.9369	4.6943	4.7698	6.8784	5.4796	4.9667	5.8485	6.2595	6.1133	5.4877	5.3089	5.4114	5.1985	4.7908	5.5144	5.126	6.5729	6.054	6.4256	4.2063	5.9189	4.9093	6.1206	5.7002	5.2215	5.3782	5.55	5.2044	4.5963	4.9006	6.93	9.4216	5.7493	6.087	5.4091	5.4922	6.7522	7.0687	5.4443	5.5549	3.9727	6.1623	5.6539	6.6366	4.757	6.2426	5.288	4.7955	6.2407	7.1461	5.5874	5.3071	5.8197	5.6395	3.9754	4.1969	6.563	6.1977	5.9399	6.5978	5.78	5.5333	5.7687	5.7035	6.4136	5.7131	6.0123	6.5686	5.9533	5.2679	6.4386	7.1086
PF3D7_0424300.1	PF3D7_0424300.1;1405	1405	7.1539	6.04	8.1882	5.2001	3.5898	4.3716	6.6473	5.3892	4.8253	6.9721	4.701	7.9537	5.9399	3.5072	5.153	7.4055	5.6124	4.8841	5.479	5.8009	5.1371	5.0548	5.4686	6.1391	6.2653	6.2889	7.2307	5.6868	6.4454	6.8804	5.4692	5.2702	5.9326	5.6974	6.097	5.9964	4.9378	6.0674	5.9395	4.5832	5.0596	4.985	7.1213	10.2661	5.3241	5.0032	4.6328	5.2998	3.1094	5.3519	4.9828	6.0498	6.5382	6.749	6.0853	5.1391	5.6323	6.1749	5.8487	5.4036	5.862	7.2202	5.5969	5.6355	6.1888	5.3726	4.3834	5.7493	6.6044	6.4211	5.1131	5.195	5.3306	5.6194	5.8237	5.8268	7.5975	6.4702	6.4731	6.068	5.7079	5.4179	6.0197	7.3683
PF3D7_0424300.1	PF3D7_0424300.1;1406	1406	6.7921	5.8004	9.5293	6.8691	5.0892	6.3935	8.4109	5.3757	5.1293	7.8677	6.6582	7.0132	6.0938	4.2653	6.1381	9.033	5.712	4.4738	6.0667	6.7485	6.5162	5.029	7.4961	6.8046	6.7097	8.0811	8.2596	6.1164	6.6135	7.7243	5.6502	8.0954	5.7255	6.4224	7.3423	8.1871	5.9853	7.4955	6.8181	5.3151	5.9146	5.0343	8.7593	11.3078	6.1987	6.3999	6.8509	6.793	6.5116	5.3052	5.8487	6.7782	7.6154	6.9975	6.3975	5.8507	5.8153	6.9953	6.3067	6.4593	6.3903	7.9912	7.3162	5.5534	7.0585	5.6032	5.1691	5.3923	7.8311	6.1655	6.6326	5.8733	7.7395	5.8955	6.8366	6.5179	7.5552	6.8083	6.1691	7.3507	5.26	4.8723	6.366	8.0188
PF3D7_0424300.1	PF3D7_0424300.1;1407	1407	9.5076	6.7286	10.4067	8.3236	6.1673	7.7867	9.2983	7.64	6.1146	8.5223	7.4527	8.631	8.1479	6.2242	7.5362	10.4105	7.0845	6.0661	5.5792	6.7485	6.383	6.0505	6.1671	5.954	8.4276	9.9312	9.5813	5.9079	6.8728	6.094	7.0433	6.3691	6.0742	8.9881	8.6866	9.3797	5.5567	6.7815	7.4612	7.0821	6.6288	4.3363	10.0481	12.0321	9.3478	7.8807	5.7323	8.5455	10.2335	6.85	8.6488	8.4416	9.1081	7.8665	6.8525	8.2529	5.5689	6.8949	6.8904	8.1427	6.4598	9.5238	11.6384	6.6143	8.7872	4.8649	5.2102	6.7957	7.3236	6.4336	7.8375	6.9635	7.2259	6.65	8.1869	6.6509	8.0761	9.2121	6.2151	8.8903	6.0734	5.6401	6.929	7.2154
PF3D7_0424300.1	PF3D7_0424300.1;1408	1408	9.4617	5.6241	8.2496	7.5127	4.3611	8.1511	7.6193	7.338	5.1449	9.4593	6.3411	8.5797	7.3553	4.5236	7.0594	6.3618	7.4994	7.8146	5.7613	7.7761	7.4617000000000004	5.9038	6.0058	6.5899	9.1671	9.1933	9.5581	5.9162	7.3273	6.4464	7.9067	5.6873	6.7683	10.148	8.3709	9.3245	5.9725	6.2666	7.6693	5.5527	4.8773	4.905	9.9667	11.6683	8.5921	7.0843	6.2174	6.9026	9.2773	11.5276	8.2189	8.3425	8.8092	8.8519	5.0557	7.3723	7.25	8.0017	6.641	8.2133	6.7721	10.9089	10.8798	7.2478	6.1613	6.4449	6.111	6.4875	7.5482	5.9038	6.8602	7.0271	8.1922	7.8775	8.1492	6.9804	9.6723	8.8609000000000009	8.4742	7.4062	5.7708	6.33	7.5783	8.0422
PF3D7_0424300.1	PF3D7_0424300.1;1409	1409	8.6546	6.0431	6.3349	7.2951	3.9782	5.5759	6.7294	7.6855	7.7181	9.3634	5.7645	5.8001	7.4356	6.1459	5.7317	6.1623	8.1293	6.3236	5.1719	6.6182	6.323	5.1763	6.0485	7.636	8.569	3.3827	9.646	5.7821	7.2333	7.1973	7.0137	4.2832	8.1513	9.1005	5.0807	8.8336	5.2987	6.1303	6.2178	5.1695	5.0544	4.6826	9.921	11.8614	9.5021	6.6641	6.3723	5.9605	6.6774	6.5792	6.8951	8.1225	8.6816	8.0717	4.7474	7.2028	6.841	7.7224	6.4619	7.8223	6.8179	10.86	11.3042	6.0501	6.379	5.4074	4.5279	5.9191	5.6499	5.7107	5.9333	6.351	7.0566	7.2835	7.3769	6.5636	10.5268	8.863	6.0023	6.4902	5.496	6.0839	6.6959	7.1893
PF3D7_0424300.1	PF3D7_0424300.1;1410	1410	8.9921	6.8786	6.6717	5.9542	4.6294	6.2199	6.1707	7.2984	5.464	9.9065	6.2178	5.5301	6.3254	4.3985	6.1963	6.0676	7.8097	5.2574	4.9467	6.5399	7.2174	5.7856	5.0426	4.6616	6.8651	4.641	8.4655	6.135	6.8857	7.1674	7.8182	4.9463	5.7669	7.1712	4.5348	8.4183	6.3031	6.101	7.4385	5.9681	5.605	5.5201	9.1726	10.9366	7.8482	7.0318	6.609	5.5835	7.3129	5.4515	6.9292	7.7442	8.6401	7.3777	6.28	6.4878	7.0714	5.5865	6.3978	5.8022	6.0913	12.2052	9.3976	6.272	5.3277	6.2496	3.9326	6.9769	5.2234	5.9771	5.2713	7.8622	5.541	7.7456	6.2968	5.5665	11.8263	7.2945	6.7687	6.3602	5.6267	5.1882	7.4894	5.5723
PF3D7_0424300.1	PF3D7_0424300.1;1411	1411	8.769	6.7955	4.98	7.9419	6.3402	6.3763	6.2259	8.1671	6.5003	9.1387	6.5741	7.2117000000000004	7.6126	6.5484	6.6362	4.6719	7.9206	5.5326	5.1615	7.2681	7.184	7.5916	6.1371	5.8004	6.6324	9.7619	8.5872	5.09	7.6209	7.1412	7.052	5.0678	5.1387	7.0081	7.7525	7.1482	4.9986	7.5151	6.2702	6.1731	5.8829	6.302	9.4183	11.2266	7.9386	7.3909	7.5097	5.8074	7.8957	6.6097	5.8379	7.0942	9.43	7.6207	5.7466	7.3222	8.4243	5.6188	6.4959	5.7819	6.5347	12.4304	11.1558	7.1735	7.1597	7.1571	4.5329	7.4539	7.8737	7.4342	7.3654	8.8177	5.497	8.1219	6.8246	6.2662	12.1872	8.0036	7.9515	7.8758	7.2061	5.3796	8.0355	7.4211
PF3D7_0424300.1	PF3D7_0424300.1;1412	1412	7.4593	5.9715	4.9189	12.1343	5.5361	8.8633	6.1687	5.9834	4.8455	8.1573	8.9399	6.7943	11.6496	5.6823	8.94	5.0635	7.3886	5.8672	9.256	7.4404	7.4796	6.1404	11.0645	10.0179	6.7502	6.581	12.0137	9.6719	7.9664	7.1641	7.733	11.165	9.97	7.594	7.1516	11.7077	4.4489	12.7541	6.2952	4.8445	7.996	7.9896	8.4056	10.5328	6.9936	7.3654	12.4496	6.2059	6.9934	5.7952	7.1498	6.7347	7.4163	6.2282	5.9001	7.7322	8.3902	4	6.0224	6.5622	5.9944	14.6388	10.6032	7.2292	6.7435	5.8982	4.2713	7.0317	6.7982	6.6931	7.3695	9.088	5.266	6.487	6.5116	5.2615	14.4693	9.0607	8.241	7.4427	5.7642	5.2653	7.1671	6.3252
PF3D7_0424300.1	PF3D7_0424300.1;1413	1413	7.3462	4.846	6.0036	11.5181	6.3145	7.9154	6.3343	6.3447	5.1247	8.6954	9.2048	7.0895	11.4074	5.2502	8.7273	5.4812	7.6236	4.9203	9.2884	6.8283	5.6418	5.1831	9.7262	9.7204	6.5703	5.0277	9.9409	9.015	6.5996	6.5788	6.1534	9.8193	9.5011	7.6834	5.6761	10.1279	6.8925	12.8054	7.8927	4.5478	5.2165	6.4849	8.7446	10.7418	6.453	6.9646	12.278	7.0644	5.904	5.5254	6.3223	6.8015	8.2689	6.4205	4.8032	7.467	8.7204	5.6502	5.6716	4.1069	7.7484	14.5745	13.1302	7.0249	6.6185	8.6316	5.3854	6.132	5.0018	5.0054	8.0573	8.5479	5.7466	6.624	6.0288	7.2606	14.4342	10.4921	7.9036	6.7712	8.4691	4.9079	6.8782	5.6026
PF3D7_0424300.1	PF3D7_0424300.1;1414	1414	7.0995	6.4509	6.7192	12.7106	4.9919	8.4526	6.9709	6.4624	5.6954	7.8135	9.4567	11.0827	12.8699	5.2529	8.9767	5.8649	6.9981	7.6724	10.1003	9.5388	6.8381	4.5466	12.9932	10.5806	7.89	5.7848	11.0714	10.1548	9.8889	6.4074	6.6263	12.6565	10.1571	7.8601	5.3132	11.2159	4.6724	13.6235	6.6397	4.8689	5.3198	7.8176	9.0021	11.0169	5.7724	7.2291	13.1502	6.5193	6.8798	6.0005	6.7819	7.106	9.3897	7.3521	5.1727	8.1862	10.5989	3.7225	6.8366	5.2672	6.7249	14.6868	12.291	9.449	7.0882	8.5775	4.6206	7.1987	7.9537	6.0693	7.041	10.9592	5.9006	7.4585	6.4121	6.6174	14.5648	10.2102	9.7594	7.0716	8.8711	4.4094	7.7438	7.6174
PF3D7_0424300.1	PF3D7_0424300.1;1415	1415	8.7853	6.269	8.2008	13.1095	5.0161	9.4139	7.1472	6.9189	4.649	8.9104	9.6336	12.1834	12.5996	5.917	9.6123	6.6882	7.564	8.1058	10.3293	10.1095	7.1251	5.1643	14.3553	11.0444	9.609	6.2662	11.6036	10.4217	10.634	6.8295	6.1449	13.9498	10.9282	10.6335	5.5592	11.7439	8.2808	14.1261	7.0134	4.6685	4.7533	8.9513	8.5944	9.9662	8.6534	9.5778	13.6916	6.4268	8.5715	6.9456	7.482	7.2049	7.9205	6.4532	5.5348	9.5968	10.7323	6.1829	10.3985	6.0429	7.0371	14.7394	7.3031	11.2698	8.1731	8.5721	5.2334	7.7329	7.7854	6.3127	8.9941	10.6544	6.4778	10.0548	6.4611	5.9326	14.6986	6.5148	11.0638	8.691	9.3647	4.905	7.9613	7.176
PF3D7_0424300.1	PF3D7_0424300.1;1416	1416	8.024	5.2865	6.7909	12.8929	4.6831	9.6472	7.1239	6.7938	5.8562	7.9714	9.1605	12.0734	11.8088	4.5373	9.8355	5.5765	7.3641	7.7594	10.544	10.0389	6.2108	5.6915	13.6751	10.8882	8.4159	5.6094	11.0446	10.4445	10.37	5.7944	5.8492	14.0085	10.6866	9.3451	5.6851	11.1399	4.0909	13.86	6.6696	2.8914	5.2269	8.7999	7.2612	5.7244	7.1799	9.2323	13.7803	6.0204	7.9576	7.0809	7.2661	6.188	6.5127	5.4124	5.706	9.4048	11.2384	5.5182	6.4984	6.7483	6.3896	14.767	7.3763	11.3674	7.7306	8.5635	5.0875	8.3328	7.7653	6.2382	8.8417	10.831	6.0032	7.6311	6.3605	6.2946	14.6484	6.6889	11.3669	8.4366	9.9297	5.2157	8.3258	7.6991
PF3D7_0424300.1	PF3D7_0424300.1;1417	1417	8.2423	5.1993	7.0933	13.3761	5.7038	9.5807	6.555	6.1283	4.6859	7.4261	9.2396	12.7752	12.5935	5.6273	9.5871	7.0609	7.0807	8.3954	10.5149	10.4685	6.8606	4.275	13.9566	10.9578	7.5234	4.7666	11.4286	10.4516	10.4341	5.7821	6.1189	14.3113	10.898	7.6465	5.769	11.6287	5.2735	13.9987	6.7199	4.5987	4.3241	8.6914	5.7858	4.435	6.5759	8.3649	13.9702	4.7323	8.8164	6.7527	6.9506	6.4684	6.6362	5.1562	5.4532	8.1123	10.9552	5.4026	6.3161	5.84	7.1049	14.6437	6.7633	11.5373	8.0785	8.5894	4.235	6.4869	8.538	6.3516	7.2683	11.3075	8.8921	7.1743	5.6721	6.7673	13.7092	6.1187	12.1776	8.7712	9.5496	2.7761	7.7042	8.0122
PF3D7_0424300.1	PF3D7_0424300.1;1418	1418	7.3887	5.0219	6.9721	13.2798	6.258	8.6646	5.8637	6.1342	5.4179	7.677	10.1226	12.1208	13.2739	5.4767	9.1034	6.6168	5.8334	8.1557	10.5095	10.2639	6.6776	5.1477	14.5517	10.6197	7.6879	2.7845	9.8197	10.0556	10.2701	5.4152	5.859	14.4528	10.7623	8.3698	4.4323	10.4621	4.5229	13.8593	6.6091	3.859	5.2273	8.0253	5.7065	5.3607	7.2211	7.4683	13.7872	6.3923	7.7897	8.1365	6.8302	6.1562	6.4046	5.0951	5.8032	7.8328	11.1076	5.5385	6.2583	5.738	5.9896	14.733	7.0509	11.5925	8.1458	8.3439	5.0045	6.7196	7.1764	4.0661	7.5466	11.4999	6.4207	6.868	7.1164	6.1916	14.5846	6.6596	11.7748	8.8582	9.003	4.9556	6.747	7.3627
PF3D7_0424300.1	PF3D7_0424300.1;1419	1419	7.4589	4.8207	7.8167	13.1182	3.8649	8.3413	6.9585	6.1641	6.128	6.5586	9.8402	11.423	13.1203	6.2651	8.9376	7.2744	6.1709	7.7688	10.6059	9.8798	6.6078	5.7677	14.1326	11.1892	7.6675	5.1803	10.0422	10.0627	9.9477	7.0046	6.2384	14.2727	11.0389	8.3987	5.4406	9.8304	3.7452	13.8889	6.9544	2.7181	4.2365	8.3233	6.2553	5.3607	7.086	7.1411	13.7662	6.1295	7.3834	8.1039	6.9529	7.1627	6.822	6.8181	5.6029	7.7032	9.9008	5.2924	5.6628	4.7929	6.234	14.589	7.2817	11.5357	7.7029	8.6077	5.3327	6.6774	8.9885	5.4453	6.5154	11.3127	6.68	7.3885	5.3067	5.1522	14.3725	6.6391	11.3527	7.9804	9.2759	5.3688	7.21	8.2481
PF3D7_0424400.mrna1_1	PF3D7_0424400.mrna1_1;1	1	9.1808	4.8475	5.2946	3.8709	4.1481	4.14	5.098	4.1554	3.9059	5.7203	3.6679	6.4116	4.9814	1.4168	4.9612	5.3158	5.6716	4.8212	4.4416	5.4114	5.8362	4.8135	4.6966	5.3114	5.3012	4.09	3.841	4.6882	5.1965	5.438	4.5795	4.7751	5.4373	4.9649	3.9672	4.5558	5.2585	5.1871	4.4189	3.3519	4.3653	8.9945	5.5638	5.0435	5.7079	3.332	5.2304	5.2642	5.4643	4.8186	5.532	5.5059	3.211	6.7853	4.85	3.5558	3.5033	4.4256	6.0266	3.9551	5.3416	5.2891	4.9227	5.3593	3.3757	5.4906	3.9523	4.86	4.1867	5.7714	3.3533	5.6459	6.0697	6.1721	5.1404	5.5423	6.76	4.4039	4.888	4.153	5.7613	4.847	5.5619	5.4316
PF3D7_0424400.mrna1_1	PF3D7_0424400.mrna1_1;2	2	9.1113	6.1361	5.8037	5.5696	5.602	4.5619	11.9028	13.2483	7.2895	9.131	6.2651	6.4474	4.5747	5.9312	4.2876	6.0099	13.5659	6.0561	4.6288	5.5242000000000004	5.0704	6.3051	5.4363	6.6256	5.6907	5.0058	5.5214	5.1779	6.5633	5.4545	7.6911	4.0815	7.2412	6.5136	4.9472	5.8367000000000004	5.9406	5.6279	5.135	4.3597	4.7192	6.9661	6.4957	6.7662	8.507	7.8459	5.3255	5.5577	3.4841	6.4718	5.8868	6.5251	7.3269	6.944	5.7634	7.9659	4.6088	5.0892	10.7723	6.3049	5.9572	7.3489	6.9847	6.0652	5.4909	6.9358	5.7756	6.3067	7.8625	5.9523	6.473	5.2566	7.2274	5.5494	6.3925	5.7594	7.5157	6.3076	6.3901	6.7753	8.856	6.6054	6.2413	7.9575
PF3D7_0424400.mrna1_1	PF3D7_0424400.mrna1_1;3	3	7.4839	7.5354	7.0383	7.8039	6.4978	5.5592	11.5738	13.0612	7.299	8.1748	7.3583	5.5329	7.5254	5.5046	5.9607	6.2159	13.0073	6.4596	6.4326	7.1034	6.1272	5.7279	5.8245	7.3845	6.801	4.8222	5.5895	6.7216	6.9058	6.5575	7.4001	5.0063	7.3527	5.911	5.0387	5.111	6.7397	5.2334	5.9416	6.5776	4.8217	4.8831	5.8824	6.4221	8.4105	9.4923	6.3379	5.2498	5.1847	5.254	6.8278	6.1942	6.3203	7.1129	5.3712	9.3659	5.1863	7.862	6.5665	6.554	13.1199	8.6832	6.7578	5.7331	5.8615	6.9771	6.3952	5.5552	9.2031	6.2843	8.5474	5.6954	7.9566	6.8263	5.3558	12.8281	9.4434	6.2209	6.4906	6.7752	7.4901	7.4775	7.1798	8.5525
PF3D7_0424400.mrna1_1	PF3D7_0424400.mrna1_1;4	4	7.4796	6.3561	6.4007	7.2909	6.8691	5.8063	11.532	12.6242	7.3445	8.1771	7.6865	5.5005	6.7456	6.5893	5.9607	6.0629	13.1565	5.2772	7.0226	8.155	7.3548	6.2071	6.6238	7.0564	6.5236	5.4835	5.9637	7.5877	8.423	7.197	7.2468	6.6147	7.3442	5.4246	6.4046	5.6859	6.7223	5.5339	7.2581	5.6764	7.2886	5.9509	6.0836	7.2718	8.5324	9.1453	5.6913	5.9277	6.5835	5.5248	7.5615	6.7785	7.4824	7.6242	5.852	8.6684	5.7469	6.2147	6.258	5.9279	5.7743	7.7396	6.7934	6.5603	4.7908	6.1884	6.4943	6.3076	8.4593	6.8655	9.2447	5.9427	8.2731	6.3961	6.6226	6.4806	8.7817	4.9383	5.8357	6.2288	7.1406	7.2985	8.1137	8.9007
PF3D7_0424400.mrna1_1	PF3D7_0424400.mrna1_1;5	5	8.1222	6.2022	8.793	6.8165	7.4939	7.6962	11.6391	13.2063	7.9358	8.0839	8.8286	5.669	7.2259	8.0025	6.7448	7.2754	13.5072	6.0199	7.8809	11.1859	6.6635	6.1056	9.1569	7.649	6.6107	9.9101	5.4951	7.6831	11.1412	6.758	7.8251	8.4155	8.1056	7.2803	10.5928	5.8344	6.4316	7.3792	6.0389	5.157	6.6562	7.0344	7.3696	8.4724	8.6188	9.9971	8.4913	5.7085	5.4731	7.1497	8.6328	6.6643	8.2495	8.9206	7.1651	9.9776	6.3661	10.1912	6.5455	6.7285	5.6851	7.8019	6.6285	6.4291	6.9189	6.5328	6.4743	5.9844	9.0664	7.1646	10.1075	6.407	10.9724	6.9378	6.3956	6.3689	8.2747	6.9063	6.737	6.667	7.3813	7.6767	6.9121	9.2252
PF3D7_0424400.mrna1_1	PF3D7_0424400.mrna1_1;6	6	8.608	5.4276	7.4118	7.8418	6.5333	5.7148	11.5574	12.7795	6.5865	10.4011	6.8747	5.5043	7.0951	6.8444	4.6088	5.8738	13.1558	8.016	7.4123	7.5504	6.0391	5.8716	6.4901	7.3621	6.9864	5.3618	7.7159	6.9951	7.914	6.2143	7.6591	6.6106	7.3827	6.8372	5.1735	7.6072	6.1324	5.5823	4.9293	5.0862	7.0346	5.0009	6.253	6.7408	10.602	8.6943	6.127	5.8006	6.098	6.3432	5.9241	6.787	7.7358	7.9676	6.26	8.6319	7.4107	7.7469	6.4522	5.5521	4.7279	8.0561	7.4751	5.1309	6.8006	7.1461	6.7905	5.732	9.1807	6.5421	9.0989	6.746	8.7996	5.993	5.5135	6.1548	8.5309	6.85	6.6075	6.4936	7.2169	7.6665	6.3221	9.1551
PF3D7_0424400.mrna1_1	PF3D7_0424400.mrna1_1;7	7	8.1355	6.3045	9.3239	7.4441	7.7516	4.9317	11.5158	12.8776	8.1125	7.9176	7.6462	5.0036	5.6476	7.4645	5.2475	5.6381	13.1812	6.2055	6.0807	6.6251	5.9986	6.3667	6.3535	7.0191	6.5685	4.8694	4.6171	6.0492	7.285	4.9887	7.1647	6.1175	8.0447	7.2195	5.3067	5.6094	6.3052	4.9193	6.3925	4.067	6.4209	6.2089	7.5248	8.1184	7.6251	9.6331	5.6848	5.9392	5.2334	9.4283	4.6921	6.8709	7.6275	7.7147	6.3567	9.3403	6.7936	7.45	6.8907	8.3207	6.021	7.8418	7.9274	9.9894	5.6946	7.0106	7.8686	4.701	8.4557	6.7552	9.4383	6.0963	8.5725	6.4458	8.0874	6.0581	8.1672	6.8398	9.5126	6.9657	7.5541	9.4754	5.7493	8.0822
PF3D7_0424400.mrna1_1	PF3D7_0424400.mrna1_1;8	8	7.3933	5.7374	13.1303	7.7225	7.3517	5.2102	11.3786	13.0723	7.4237	7.5318	6.708	5.9512	4.6094	7.6805	5.6191	4.7682	13.049	6.047	5.3049	6.635	5.8482	6.644	6.6272	7.5314	7.7212	6.0834	5.6502	5.6784	7.0239	5.9921	7.9327	6.1904	7.6758	7.4027	4.6904	6.08	6.9527	7.3893	6.7129	5.1069	6.3105	6.7321	7.3949	7.5111	6.1643	9.624	8.1885	7.4607	5.6082	9.3103	6.0334	6.3983	6.6069	7.4355	5.6209	9.2719	6.3556	6.7274	6.8454	8.8169	4.6932	7.8004	6.9313	8.6664	5.8595	6.4743	7.104	4.925	8.5359	6.1741	9.149	5.6276	8.5177	6.4371	8.1323	5.6974	8.5925	7.2319	10.0615	6.6758	7.907	9.2387	4.9759	9.6811
PF3D7_0424400.mrna1_1	PF3D7_0424400.mrna1_1;9	9	6.5407	6.3455	13.2843	7.1033	6.052	5.62	10.9464	12.7341	6.6795	6.6229	6.896	6.2077	6.8684	7.5235	5.1135	5.6079	13.0858	7.4199	5.0139	5.6311	8.7466	5.8919	5.5049	7.1294	6.3142	4.717	5.1751	4.6118	7.1933	6.742	6.6999	5.3031	6.885	7.1197	4.5217	3.3477	5.4283	5.5984	6.6632	5.3802	4.5814	5.3719	6.0501	6.5357	5.8045	8.3516	6.1479	6.9661	4.0505	9.7407	4.3161	5.2323	6.6141	6.6135	5.2075	8.364	4.9103	6.601	6.3368	8.5494	5.0514	7.3486	6.2225	10.0815	5.8245	9.3605	7.9143	5.9413	7.9993	5.2284	8.3166	5.5892	8.0311	5.7608	8.0482	5.7503	8.1325	6.1167	10.2097	6.2979	9.7564	8.6269	5.1542	7.4121
PF3D7_0424400.mrna1_1	PF3D7_0424400.mrna1_1;10	10	6.5229	5.4189	13.691	6.914	5.1235	6.2591	10.0805	12.1076	5.5619	6.9686	5.9832	1.6599	6.0798	5.8711	5.8848	5.5301	12.3932	5.6533	4.6943	5.6949	5.477	4.9547	5.373	5.6296	6.239	4.1969	0.6508	4.2196	5.7819	6.6947	5.2994	5.6064	5.9674	5.8989	4.8186	4.1546	5.9011	5.1699	6.1008	4.9045	4.4718	4.0815	6.7394	8.3232	5.5625	6.5494	6.5896	6.7359	5.4155	9.4167	5.9561	6.4212	4.7511	6.1075	4.3169	6.6427	5.7361	6.1631	5.6554	7.9308	5.8582	6.9914	5.7361	9.2396	5.1114	7.6871	6.9478	6.0032	7.7995	5.1894	7.5261	4.6719	6.989	5.1755	7.559	5.5868	7.238	6.56	9.7794	5.5717	8.5147	8.1308	6.1177	8.5469
PF3D7_0424400.mrna1_1	PF3D7_0424400.mrna1_1;11	11	6.7388	5.1436	13.933	6.5895	4.3427	5.0009	7.3132	8.8204	5.7782	6.771	5.8163	4.7719	5.8447	5.5273	4.7252	5.1144	8.5304	4.7866	5.3554	7.47	5.9224	4.9458	5.3341	6.0188	4.7565	5.0347	4.0959	5.2679	7.1783	6.0592	5.0997	4.7876	5.7409	5.4731	4.6633	5.1127	6.253	5.8212	5.9146	4.8273	1.5656	5.6707	6.1865	7.7821	5.193	5.7721	5.9741	6.1245	5.1027	10.654	4.813	5.9855	5.9298	6.1465	6.0407	4.7038	5.7021	6.3963	6.1504	8.2521	5.877	6.8482	6.2081	11.0693	5.5521	5.3823	8.0804	5.9495	7.8802	5.5732	6.4011	5.7926	6.7184	4.7181	7.8514	5.7374	7.1181	5.9307	11.1404	5.746	5.7434	8.3203	5.3625	7.6628
PF3D7_0424400.mrna1_1	PF3D7_0424400.mrna1_1;12	12	6.3484	5.435	13.1138	5.7249	5.31	5.3674	4.9523	5.4919	3.7772	6.1697	6.1056	5.6191	6.0485	5.1052	5.3143	5.1461	6.0509	5.3768	4.9269	6.1066	5.1851	5.2716	5.228	6.319	5.0883	4.4195	5.5314	5.7645	6.3719	6.0514	5.8171	4.8654	5.9409	4.8841	5.0704	4.6369	6.1589	5.2657	5.3906	5.0139	4.6053	5.2012	6.516	7.7649	6.0448	5.6993	6.3477	5.0717	5.1106	9.6293	4.7458	5.1679	4.8555	5.6556	5.4131	4.7923	5.1775	7.2146	5.4725	7.5048	5.5826	6.2746	6.2182	9.751	4.8485	5.0356	7.3692	5.9702	7.1111	5.723	6.0083	5.3576	6.5067	6.0011	6.382	6.0659	6.5143	6.1233	10.4301	6.4935	5.7889	8.4498	5.2327	7.0382
PF3D7_0424400.mrna1_1	PF3D7_0424400.mrna1_1;13	13	6.3297	6.1348	12.4866	5.8176	4.6971	4.7115	5.5144	4.1127	5.1022	6.4383	5.5179	2.6439	5.5798	4.1152	4.8258	4.7934	5.5311	5.3198	5.673	6.325	5.2392	3.9439	6.115	5.9623	4.3806	5.0215	4.5904	5.0665	6.5923	5.5491	5.3161	6.0383	6.3782	5.1558	4.855	3.3391	4.3778	5.5106	5.7845	5.1069	5.6462	4.9658	4.6536	6.0798	5.2273	4.4816	5.7727	5.3082	4.6871	6.9993	5.6479	5.72	4.6064	5.4786	5.6299	5.2876	5.111	6.0839	9.2287	5.4832	6.5777	7.6878	5.5078	6.0753	5.3913	4.9704	5.7109	5.5948	7.4139	6.3138	6.1869	4.8405	6.4202	3.2765	5.2441	14.3849	6.4258	5.0036	6.3001	5.4496	5.4509	3.9828	5.2472	8.1966
PF3D7_0424400.mrna1_1	PF3D7_0424400.mrna1_1;14	14	7.0887	11.6593	10.1575	4.5711	4.1875	5.8921	5.3702	4.1522	3.2048	7.0592	5.8001	4.9616	5.2334	2.9505	6.015	5.07	5.3151	4.9727	5.3027	7.1044	5.6138	6.3085	5.3331	5.2176	7.0201	3.7687	5.8094	5.2623	6.2606	5.6823	6.7849	3.9345	5.4584	7.5761	5.7698	5.1227	5.3667	4.9074	5.5826	11.3933	5.3027	5.7087	5.2672	7.9744	5.3743	4.8787	5.5762	5.3027	5.615	5.3764	6.5853	6.1512	6.5577	6.133	6.0815	3.3262	5.4296	5.5774	6.047	5.5868	5.3954	6.7696	4.3764	5.6642	4.9809	4.8639	4.9832	5.6308	5.6826	6.0564	4.7687	5.4594	6.1008	5.5653	5.6141	4.8768	6.5149	7.0937	6.2679	5.7131	5.5211	5.0072	4.479	4.7756
PF3D7_0424400.mrna1_1	PF3D7_0424400.mrna1_1;15	15	5.6381	5.275	7.2998	5.4012	2.9653	5.0036	5.812	4.06	4.3067	5.824	4.9616	5.0951	4.8709	1.6182	4.5033	5.3273	5.7184	3.6147	4.5166	4.5185	5.4767	4.9189	4.6949	5.1297	5.5768	4.3985	3.7257	5.1973	5.06	6.1593	5.9816	3.5993	5.7889	5.4777	5.251	4.9131	3.6848	5.2246	5.5877	4.9255	5.3147	4.1135	6.3356	7.9068	3.3391	4.6921	5.6963	5.1001	5.1164	4.382	4.9672	5.5429	5.5859	4.4195	4.3498	4.1309	4.4463	5.2384	5.3785	5.8412	4.8904	5.6387	5.4754	4.8171	5.1497	4.6218	3.5826	4.9236	5.5018	5.8417	4.4356	4.2008	5.9989	4.8288	5.5094	4.7247	7.2519	5.3607	5.3649	4.9006	5.5613	5.0135	5.6851	5.4124
PF3D7_0424400.mrna1_1	PF3D7_0424400.mrna1_1;16	16	6.1212	5.1894	5.0224	4.3799	3.9088	4.511	4.8615	4.8689	3.9458	6.9698	4.857	4.6328	4.7366	2.281	4.6616	5.4867	4.3882	2.8176	5.2203	5.0764	6.3415	4.4931	6.3639	5.1514	4.7317	0.6135	3.1603	4.9713	6.0551	6.5573	5.6058	5.6493	5.7285	5.4138	4.6029	4.3505	5.6206	4.9718	5.7076	4.497	4.4469	3.2795	6.898	5.211	4.9937	5.6639	5.5292	4.5154	2.8012	5.1815	4.5886	6.3846	4.673	5.2487	4.2227	5.3899	5.4941	6.2007	5.3684	3.3604	4.9126	5.8667	5.1035	4.6118	3.9616	4.8186	4.7115	4.5583	4.4243	3.9402	4.1562	4.7463	6.5438	5.7276	5.5735	4.281	6.4214	5.2257	5.7519	5.1334	4.7015	3.7355	4.2172	5.9255
PF3D7_0424400.mrna1_1	PF3D7_0424400.mrna1_1;17	17	5.5236	5.6636	4.3306	3.2987	3.5072	5.1252	5.0117	4.0072	3.1651	5.3568	5.0777	7.6085	4.1035	3.8197	4.4296	5.2277	3.7729	4.7043	3.8104	4.4931	4.0108	4.2365	3.272	3.8856	4.5546	2.2048	3.1227	4.0738	5.3505	5.0197	5.3851	2.9764	3.6758	4.5385	4.4155	1.0635	4.1659	4.4893	4.4925	5.6162	2.1603	4.4236	5.749	6.0665	3.2839	4.3125	4.6843	5.2506	3.0909	4.4938	4.3406	4.6628	3.7366	4.8748	5.354	3.2943	4.3778	5.441	5.6026	5.7123	6.5758	5.4303	4.7186	4.8997	5.2215	4.8364	3.9373	2.9523	4.8374	4.8359	4.3971	4.3971	4.7344	4.7608	4.8787	3.9336	5.406	5.1027	5.6676	4.6707	4.5832	3.8728	5.0972	3.0704
PF3D7_0424400.mrna1_1	PF3D7_0424400.mrna1_1;18	18	5.9903	5.3809	5.3114	4.4429	4.9107	3.7814	4.4436	4.942	5.0179	5.8086	1.9146	5.6533	4.5662	3.1457	4.735	4.7565	3.0548	3.2957	3.8866	3.6427	4.7409	5.0027	4.1739	4.7263	4.5711	3.8156	4.4757	4.157	4.2563	4.6141	5.4709	3.0635	4.393	5.3349	4.1587	4.5204	4.8904	4.1235	4.8135	3.6427	4.9439	4.4148	6.7122	8.9231	2.8074	4.6616	4.8753	3.2032	4.3625	3.645	3.6462	4.8425	1.8679	4.1827	4.2141	4.6053	4.0652	4.8639	4.7241	4.855	4.9146	5.5444	5.246	3.5862	4.7065	5.1355	4.0018	3.6088	5.0768	5.8921	4.9782	4.497	4.9107	4.7082	3.6053	4.1276	6.1857	5.2411	5.2754	3.3291	4.5999	4.204	5.0496	4.4316
PF3D7_0424400.mrna1_1	PF3D7_0424400.mrna1_1;19	19	6.3581	5.7101	4.6809	4.4343	4.5217	5.8807	5.0845	4.568	1.926	5.5768	5.3516	4.6519	4.0704	2.2957	6.019	5.332	4.4168	2.6369	4.7592	4.7703	5.0938	4.0755	4.591	4.6904	5.2517	3.7214	5.2828	4.4919	4.2743	5.3012	5.0648	3.0807	4.0496	5.2898	5.3001	4.3716	4.2928	4.7043	5.0103	4.565	3.9864	4.0215	5.68	7.4357	3.4906	4.3448	4.0755	4.5385	4.2242	4.121	4.2257	5.348	4.5686	5.7916	5.1583	4.5261	3.3799	6.0982	5.1699	3.84	4.86	6.6141	5.1039	5.2861	4.9074	5.98	4.0849	3.2265	4.9937	5.5835	4.6809	4.2839	4.7236	4.5945	3.8278	3.5934	5.0188	5.342	5.7827	4.1424	5.5201	2.9486	3.3161	3.6076
PF3D7_0424400.mrna1_1	PF3D7_0424400.mrna1_1;20	20	6.1373	5.8138	5.1465	5.9488	2.1731	5.7637	5.545	4.2126	3.6622	6.2759	4.6005	5.1875	4.8151	5.1485	5.696	4.4155	5.4276	4.359	4.6259	6.059	5.5094	4.6531	4.9649	4.4383	5.5481	3.2373	5.4406	4.7923	6.6738	6.8802	4.9547	2.441	5.2028	5.9554	4.3799	5.6633	4.6993	5.0405	5.0661	4.7903	3.111	4.439	6.1603	4.8455	4.6241	4.9179	5.2296	5.0531	1.9069	4.1243	5.2645	5.84	4.7923	5.1671	4.5217	4.8629	4.9021	4.4376	5.0613	3.9079	4.4182	6.3284	6.98	5.1268	4.9054	6.4289	4.4026	4.9345	4.7735	5.5886	4.0652	5.2521	5.7024	5.0887	5.0644	5.1144	7.2897	6.7444	5.5097	5.79	6.2378	3.9279	7.2383	5.14
PF3D7_0424400.mrna1_1	PF3D7_0424400.mrna1_1;21	21	5.8362	6.2876	5.8502	6.5552	4.238	6.0446	5.2563	4.319	4.4816	6.1033	5.2946	5.0717	5.4928	2.9011	5.852	5.2791	4.7608	4.8181	4.6375	6.002	6.2715	5.5613	5.6823	5.0103	4.8807	1.8359	5.5314	5.0479	5.7629	6.0422	6.0715	4.9621	5.7423	6.0266	4.9355	6.3639	5.5211	5.0892	5.5441	5.06	4.5674	3.4343	5.0644	5.1363	5.5744	4.3484	4.9079	5.5798	3.228	5.5741	5.1387	4.1293	4.8555	4.2388	5.3334	5.1506	3.9146	6.6906	5.6539	5.2126	4.0126	6.825	6.4051	4.6582	5.323	5.983	3.7027	4.7814	2.5336	5.9653	4.9284	5.3208	5.6433	6.2657	5.6326	5.3154	7.3047	5.2106	4.735	5.2619	6.1383	3.6904	5.7347	5.5951
PF3D7_0424400.mrna1_1	PF3D7_0424400.mrna1_1;22	22	6.7686	5.2828	6.1422	5.2079	5.3252	6.3581	6.0352	3.4906	3.6747	7.2452	4.8135	5.7653	5.0845	2.2327	6.2553	4.6899	5.1194	5.4413	4.4995	6.2979	5.5801	3.6053	5.1827	5.2858	5.8379	4.701	5.7211	5.2063	6.0864	6.3078	5.8004	4.3978	5.3988	5.8934	3.591	6.4041	5.4175	4.4854	5.578	5.1379	4.9203	3.0858	5.7892	5.3889	6.2081	6.6513	5.0777	6.684	4.2578	6.5818	4.7398	5.1902	3.9288	5.4449	5.4561	6.3169	5.2784	6.0061	6.0041	4.7038	3.9754	7.7103	6.7423	4.8924	5.0264	6.0581	5.466	4.6473	6.1383	5.5567	4.2396	6.1212	5.2315	6.3142	5.5211	4.0635	7.9442	5.9196	5.8329	5.2261	5.4967	4.9928	4.8146	5.8985
PF3D7_0424400.mrna1_1	PF3D7_0424400.mrna1_1;23	23	6.8862	6.4678	5.9148	5.842	3.797	7.9062	4.8856	4.4893	4.9819	7.6035	6.2493	4.846	5.5801	4.3771	7.6433	5.6372	5.2917	5.9277	5.1843	6.4263	6.2445	5.1934	5.3576	5.3516	6.3475	4.4919	5.8907	4.6058	6.7156	6.7493	5.5503	4.6076	5.5027	6.8817	5.5774	6.543	5.9449	5.6707	5.4712	6.6228	4.4403	3.3896	5.5925	5.2761	6.2271	5.5503	7.37	5.6401	5.6648	8.377	5.4754	5.332	4.8186	5.9759	5.5518	6.5875	5.4179	7.1849	5.9307	5.2168	5.0947	7.5369	7.158	5.114	5.9126	6.3203	5.0228	5.7309	5.2342	7.2962	6.3802	5.7955	6.3896	6.211	5.6545	4.8748	8.7678	6.1297	5.5348	6.2073	6.2744	5.1156	5.4429	6.0772
PF3D7_0424400.mrna1_1	PF3D7_0424400.mrna1_1;24	24	7.0554	6.08	4.969	6.0862	5.5874	6.2977	4.6904	5.0648	5.133	6.7906	5.2679	5.5835	5.9076	4.3604	6.7	5.5777	5.0717	5.5056	6.0594	6.3691	5.8215	4.4725	4.8694	3.8043	6.535	4.384	6.5573	5.4983	6.2811	6.4609	5.3208	4.0505	4.969	7.6945	4.8104	6.4914	4.7109	5.8895	5.6871	4.8782	3.5969	3.8846	4.9523	4.854	5.9809	5.5119	5.4819	5.4012	4.7766	8.2719	5.5901	5.2052	5.3136	6.087	6.0475	5.8807	5.4426	5.6979	6.547	5.6608	4.6392	7.4739	7.2246	5.0802	5.5236	6.5584	5.1847	5.9343	4.3498	6.3987	5.1957	5.5018	6.5569	6.2612	6.1534	5.2839	8.3695	5.4617000000000004	6.5168	6.1801	5.8748	4.9463	5.2273	5.7032
PF3D7_0424400.mrna1_1	PF3D7_0424400.mrna1_1;25	25	7.2882	6.253	6.9789	6.6806	4.8515	6.4264	6.3535	5.8063	4.7666	7.7229	7.2259	5.5113	6.3716	4.2479	6.7978	7.2689	5.6921	5.2994	5.4738	7.53	6.588	5.0374	6.9129	5.4022	6.578	5.3903	6.3273	5.935	7.9233	6.701	7.9972	6.15	5.3462	7.7378	4.7766	6.0514	6.4209	5.4683	6.6472	6.9599	4.7436	6.76	5.6424	4.9378	6.7507	6.1233	5.7479	5.1771	5.407	7.7604	5.6721	6.5509	4.6153	5.5157	6.076	5.9581	5.2664	6.1301	6.0128	6.1657	5.7455	7.0281	10.0597	5.76	6.7795	5.4906	6.029	5.8787	6.3957	7.401	5.2608	6.1526	6.9893	6.3271	6.1607	5.6014	8.5858	9.5772	6.6713	7.846	6.2186	6.5426	6.8918	6.9518
PF3D7_0424400.mrna1_1	PF3D7_0424400.mrna1_1;26	26	7.8185	5.1461	6.7811	7.2707	6.0494	5.3523	6.3345	6.6247	7.5907	7.5575	5.8953	7.2934	7.5703	6.1564	6.0815	7.2735	5.9679	5.6288	5.3136	9.1759	7.576	4.9505	6.6113	5.0648	8.4363	4.8273	6.1083	6.1024	9.1741	6.524	6.9983	5.195	5.6843	8.7038	5.0365	6.5694	5.1322	6.102	5.72	5.3248	5.133	6.1085	5.5484	6.4441	6.8676	9.617	5.3266	4.6753	6.5304	6.3593	5.1309	6.3255	6.7777	8.067	6.4754	9.4111	5.8342	5.8169	6.0509	6.3241	4.9764	7.4499	9.776	7.0765	6.1552	5.7366	6.1767	6.2135	7.1979	6.8652	8.5845	4.8243	6.6854	6.4859	6.1647	6.1003	8.1306	9.8098	6.4211	7.2023	5.8022	6.5966	7.1159	7.1786
PF3D7_0424400.mrna1_1	PF3D7_0424400.mrna1_1;43	43	6.6655	6.3789	6.1977	10.2398	3.9928	6.1574	5.7592	5.4838	5.599	7.4907	5.3878	4.9932	9.8694	5.1177	5.8263	5.8883	6.958	3.9855	3.8777	6.6061	6.8908	4.8963	5.4209	4.6398	5.6177	5.2192	4.6915	5.057	6.1268	6.2726	6.2793	2.9126	5.1731	4.9551	3.5777	5.2521	5.8079	5.1379	10.327	5.4864	3.9021	5.0721	4.7719	6.2767	4.8324	5.2479	5.4489	9.472	6.1717	5.0832	5.243	6.1241	5.7621	5.8407	6.6827	5.696	8.4555	6.316	6.2959	5.8502	5.947	5.5598	7.681	5.7724	4.054	5.5024	5.0691	7.0384	5.6812	9.6094	4.7745	7.5354	7.0748	7.3367000000000004	6.1777	5.9512	7.5927	6.9562	6.3625	6.0936	5.3158	5.9521	7.3992000000000004	5.8746
PF3D7_0424400.mrna1_1	PF3D7_0424400.mrna1_1;44	44	6.8386	7.6821	5.6421	9.6109000000000009	6.6931	5.861	6.3107	5.602	4.8465	7.6098	7.856	6.3032	9.6395	5.9782	5.7541	6.5204	6.1737	5.5033	4.6982	5.6011	8.9807	5.2437	7.2416	6.0719	5.9155	4.8125	5.5696	4.8605	5.7101	6.9748	7.0139	4.1085	6.5836	5.9293	4.6582	5.1611	5.3968	3.8866	6.4837	6.7223	4.5179	4.5711	5.9625	5.3709	5.9921	6.0027	5.8834	6.3882	5.3806	9.109	5.4838	5.8941	6.4393	6.4489	6.7853	4.2817	5.7079	6.4303	5.9923	5.7271	6.015	6.4748	5.7929	5.0678	5.466	6.763	6.2621	5.7772	5.9493	7.3137	5.5573	5.1293	7.2683	6.1225	6.8561	5.0738	7.7371	5.9129	6.0609	6.5214	6.6502	5.7021	6.4212	5.6591
PF3D7_0424400.mrna1_1	PF3D7_0424400.mrna1_1;45	45	7.8678	4.7219	6.2137	9.3192	6.8186	6.7498	6.4998	5.8615	5.7035	8.0956	8.0438	5.8022	9.2965	7.1328	6.6171	8.5098	6.3987	5.9639	6.7548	6.4859	8.6597	5.6676	7.2043	8.4902	6.5812	6.3832	6.0072	5.5714	6.6724	7.7494	7.2826	7.5593	9.0921	6.7448	5.1603	7.0917	5.3266	6.1791	6.1461	5.0343	5.6882	5.8597	5.3409	5.9695	6.9403	6.8797	6.947	9.3168	5.5091	8.9543	6.0531	5.769	6.1875	6.9686	6.6122	7.1325	6.1041	5.4529	5.9042	10.6101	6.0468	7.5926	6.2739	5.5847	6.4487	7.3212	5.202	5.2612	7.7883	7.1535	7.0228	5.9222	7.898	7.7542	6.8068	6.5711	8.1769	6.0343	7.0246	7.3644	6.9403	5.0811	7.2881	6.6795
PF3D7_0424400.mrna1_1	PF3D7_0424400.mrna1_1;46	46	7.0986	5.7732	6.6831	9.7844	7.9425	6.7162	7.4935	6.4656	6.9988	8.6224	7.0374	6.5475	10.203	8.0321	6.1146	7.5941	7.6949	4.2411	6.8032	6.6761	9.4098	5.3038	7.5695	8.5254	6.3165	7.0821	5.9165	5.4423	6.8718	7.8232	6.8884	6.5486	8.361	6.5315	6.5108	7.5645	6.2071	5.6707	7.3857	4.3653	9.3641	4.9741	5.7409	5.8972	6.4283	5.3988	7.4911	6.5863	6.297	7.4989	6.9314	5.9866	5.6887	6.045	7.7054	4.582	6.3103	6.2061	6.6793	6.8059	5.36	7.6104	7.4145	5.4289	7.8269	7.0446	4.5783	7.7971	6.1524	7.2235	3.9946	5.2133	7.8257	7.6173	7.8929	5.9509	8.5359	6.8958	6.4563	6.6609	6.902	5.2824	9.4023	6.9646
PF3D7_0424400.mrna1_1	PF3D7_0424400.mrna1_1;47	47	8.8826	6.4041	7.3591	10.271	7.594	6.5702	6.6134	6.1037	6.5926	8.5791	5.8148	7.264	9.9643	7.573	5.8339	7.0673	6.3156	8.8928	6.9493	7.632	10.2596	5.7098	7.4496	8.0519	6.3937	7.4292	5.7832	5.8522	8.2209	8.9298	7.8285	6.9126	8.0154	7.0569	7.5107	6.6695	8.8537	6.383	7.4369	5.4296	4.1969	7.7335	6.6802	5.9312	7.1244	6.5543	6.4583	7.6796	4.2273	6.1144	11.1473	7.054	6.3675	5.3255	8.8647	4.8364	6.233	6.3567	6.7727	8.6945	6.8362	7.857	8.5976	6.1303	6.7164	5.9026	5.8001	8.6354	6.7795	7.9687	5.2149	5.4995	8.4919	8.4982	8.1868	7.5593	8.8086	7.8298	7.4928	6.9942	7.0287	6.2542	10.235	7.6322
PF3D7_0424400.mrna1_1	PF3D7_0424400.mrna1_1;48	48	8.3143	6.8117	8.007	10.3437	7.323	7.3038	6.4997	6.5517	6.2976	8.9033	7.5256	8.6467	10.5466	7.0916	7.7147	7.1465	7.4067	8.5905	6.4034	7.5108	8.2243	4.9986	6.057	6.6087	5.1579	7.5308	6.0522	5.714	7.414	8.1039	6.9003	5.7225	6.8081	6.5483	6.247	5.4476	7.858	6.2232	7.4288	6.581	4.8006	6.6253	5.8714	5.5357	7.204	5.4135	5.7263	6.7015	5.1043	7.4603	11.2026	7.3741	5.9537	6.203	7.8567	5.4774	6.3668	6.3616	6.6305	6.3915	6.2649	7.352	8.2893	5.9217	7.4238	6.1934	4.905	9.6939	6.6005	7.6731	6.5144	6.4833	7.636	8.6354	6.6326	6.916	8.6221	7.2749	7.2899	6.1412	6.7413	5.8225	10.2645	7.3471
PF3D7_0424400.mrna1_1	PF3D7_0424400.mrna1_1;49	49	8.445	7.2622	9.3598	10.2426	8.2453	6.9068	6.2832	6.9852	7.5556	9.052	6.8221	8.9708	10.0511	8.4218	6.7977	6.7477	7.1439	8.2061	6.6536	8.3628	9.4223	6.3145	7.3542	7.3418	6.4978	6.5984	5.568	6.0054	8.1445	8.3097	7.9677	7.0959	7.5724	6.3092	6.4157	6.6508	9.2367	5.877	8.2515	6.3516	5.7396	7.5811	6.5384	5.1562	7.3085	7.3936	6.8166	7.6987	4.4074	7.1062	11.3113	6.5531	6.5659	6.5239	8.7349	6.3859	7.3214	6.2994	7.479	6.8485	7.5594	7.7269	9.1229	6.7649	5.7268	6.9548	5.6843	9.8304	7.6608	7.5609	6.3717	7.4621	8.8625	8.7433	7.367	6.9575	8.5145	8.1825	7.3392	7.3796	7.0051	7.2191	10.7426	7.4414
PF3D7_0424400.mrna1_1	PF3D7_0424400.mrna1_1;50	50	6.6241	6.1841	9.0438	9.433	7.4803	7.0168	5.8194	6.2155	6.4136	7.9239	5.7112	8.2005	9.5527	6.7605	7.8689	6.065	6.2902	6.8046	5.342	7.2154	10.9283	6.6301	7.2587	7.3109	5.5874	4.1914	6.4441	4.7312	7.2697	9.4472	7.1279	7.3964	7.5195	5.585	4.6159	6.3675	9.6605	5.4104	7.7507	5.89	5.4107	6.3473	6.0255	5.6261	7.2549	5.0828	7.0378	6.4777	5.7519	10.3331	10.7012	6.7447	5.6982	6.621	7.4616	4.6707	5.7968	6.1715	6.8477	7.1164	5.6625	8.0272	9.6043	5.1795	5.8022	7.0676	6.3477	11.2916	7.0335	7.6981	5.4963	5.3802	7.4491	9.1153	8.1242	6.111	7.5969	8.2872	5.4555	6.6317	6.5851	6.0279	11.2326	7.5801
PF3D7_0424400.mrna1_1	PF3D7_0424400.mrna1_1;51	51	6.5969	7.5321	7.3254	8.0716	6.1414	6.3445	5.0635	5.3349	4.7479	8.2219	5.0609	7.5862	7.6126	5.2731	6.0915	6.3304	6.0639	6.936	5.2323	5.6238	9.3641	4.6576	6.0702	5.8212	5.4705	2.991	5.0904	5.4097	5.5762	7.0002	6.6809	5.7876	5.3649	6.4481	4.6786	4.9837	6.6745	5.0005	7.6625	8.5161	4.9523	4.9658	5.4604	5.4738	4.466	4.8639	5.8263	6.496	4.7203	5.2403	9.7208	5.6772	4.6264	4.9453	5.7711	4.3255	5.1048	6.0516	5.5435	6.6978	5.7748	6.8149	6.9393	4.669	6.1396	5.9317	9.5889	9.0444	6.3971	6.4704	5.561	5.4499	6.987	8.2693	5.9962	5.4012	7.9366	6.2811	6.1373	5.9593	6.114	7.3182	9.9586	6.6865
PF3D7_0424400.mrna1_1	PF3D7_0424400.mrna1_1;52	52	6.9077	5.9505	7.3988	8.829	6.2876	5.7142	6.8643	6.038	5.0197	8.2189	5.0058	8.1979	8.5382	5.746	5.0925	5.5598	6.1979	6.3787	5.1739	5.6625	10.0353	5.7137	6.0697	4.8115	8.1222	4.4229	5.2001	4.742	6.3418	7.8124	6.4022	3.5148	5.8634	8.399	3.8084	6.3649	6.8851	4.8465	6.8253	5.2311	4.8822	5.2384	6.1289	5.7236	5.7101	5.193	5.3726	6.5226	3.5385	9.4275	10.0222	6.9855	5.6331	5.3169	5.6029	4.2357	4.6792	5.2836	5.8726	6.6323	5.0955	6.6447	6.6188	6.1727	5.496	5.7279	6.7789	8.4379	5.4005	6.1861	5.5527	5.9449	6.4428	7.7799	6.2323	5.478	7.5266	6.3625	6.4301	6.1985	5.367	6.7082	9.3889	6.3223
PF3D7_0424400.mrna1_1	PF3D7_0424400.mrna1_1;53	53	7.315	7.2871	8.1507	5.191	6.8946	5.0045	5.6441	6.5062	6.1221	8.4985	5.319	8.1101	5.1977	6.7109	5.8068	5.9047	6.4172	6.605	5.96	5.8963	8.6649	5.7312	6.5198	4.3792	8.4534	5.2566	4.4712	5.0325	5.9581	8.7953	7.1839	6.2959	5.4499	8.787	4.7623	5.0121	7.1379	4.8374	7.0208	5.9456	5.3802	5.607	5.4172	5.2437	6.7436	4.3284	5.8477	6.0972	5.2968	6.6913	10.4543	6.1495	4.2906	5.1591	7.0619	4.2008	5.3809	5.6949	6.9711	7.0879	6.0708	6.7096	7.0732	6.1741	6.9971	6.4769	6.4774	9.4616	6.846	6.6697	5.0365	4.5122	7.0532	8.3212	6.7657	6.3808	7.8792	6.2677	6.7485	7.3731	6.3639	7.9189	9.646	5.0219
PF3D7_0424400.mrna1_1	PF3D7_0424400.mrna1_1;54	54	6.6502	7.0272	8.8261	5.7054	6.4962	5.9088	4.858	5.3092	4.4861	7.6591	5.9773	8.6457	4.9514	6.57	5.347	6.242	5.2304	7.9501	5.1073	5.4973	8.435	6.6404	6.6023	5.7328	8.9232	5.467	3.5922	7.1013	6.4313	6.8825	7.9548	3.1342	5.1635	9.5655	4.3341	4.0018	7.0869	6.0259	6.6085	7.1557	5.6285	5.2199	5.9505	5.8885	5.848	4.6724	5.8775	6.0579	4.2668	5.8006	9.5113	5.4097	4.669	6.5521	8.8658	3.4581	5.8171	6.0766	6.4997	7.2674	8.0554	6.8702	7.2431	5.9623	8.1977	6.3901	6.7789	10.734	6.0934	7.2795	5.4676	6.1249	5.8319	8.1662	7.1118	8.4921	7.403	6.0208	6.9028	8.2006	5.7918	7.5321	11.4718	5.6704
PF3D7_0424400.mrna1_1	PF3D7_0424400.mrna1_1;55	55	6.5228	8.3527	9.068	5.5339	4.6229	6.829	6.377	5.275	5.2161	7.5452	9.5058	10.2279	5.1383	5.5762	6.6569	7.2988	6.5657	7.9522	5.7562	7.6893	10.7645	6.581	4.504	7.0912	9.6036	6.8076	4.9791	7.506	7.6784	8.7012	7.7347	4.9713	6.4482	10.1415	5.6865	7.018	4.254	6.3496	6.0303	7.6016	5.4469	5.5573	6.4727	6.8932	5.2172	5.9324	7.9548	5.9736	6.5203	4.7845	8.0836	6.9376	3.366	7.9825	9.5521	5.5954	7.1253	6.5084	6.9272	5.9625	8.7439	6.5412	7.6207	7.164	6.9166	6.6807	7.443	11.2944	6.3651	8.9995	6.3085	6.8554	7.3233	8.3211	7.2092	8.4258	7.8413	6.6753	8.1735	8.0988	6.7312	8.0836	11.7578	7.0336
PF3D7_0424400.mrna1_1	PF3D7_0424400.mrna1_1;56	56	7.0618	8.4056	9.4552	5.3632	6.044	6.6901	6.4276	6.1092	4.9122	7.168	6.9823	10.1281	6.3323	4.916	6.4749	7.413	7.1308	8.4782	6.6543	8.1096	10.4022	8.9702	6.5557	7.0121	8.7677	5.9722	7.0498	7.3324	8.2794	8.7138	9.7616	7.1313	7.2992	9.537	6.7598	6.4731	5	6.5157	5.993	7.9788	5.0365	4.7043	6.1613	6.6545	6.3854	6.3646	7.2004	6.0639	3.7856	7.208	7.217	6.9761	6.7404	7.0584	8.447	6.2523	7.2385	5.847	7.9666	4.9345	7.6714	6.5019	7.6781	6.2259	6.8049	6.3436	5.9984	7.5992	5.1493	7.9173	5.6565	7.2071	7.9606	8.8565	5.7724	7.7083	8.7674	6.4335	6.8761	7.9644	5.9937	6.4439	7.2231	5.4989
PF3D7_0424400.mrna1_1	PF3D7_0424400.mrna1_1;57	57	9.0171	7.1946	6.2576	6.1342	4.9819	6.9727	8.5547	7.3122	5.7255	8.6853	11.8085	10.0125	6.1993	4.0934	6.3514	10.1061	7.3362	9.0261	8.6912	9.571	9.6879	10.8311	8.314	7.2821	8.6863	9.7979	7.1413	8.7846	10.0533	9.1726	10.9568	10.0147	6.9356	8.9729	8.8651	7.1362	11.8853	6.483	9.0223	6.0025	6.0411	5.803	6.6548	7.7189	8.1616	7.1391	7.076	8.7558	7.0933	5.7824	7.5637	6.5166	7.5457	11.0176	9.3812	7.2084	11.6614	6.5671	6.8097	5.0548	8.0096	7.3733	8.1086	8.7247	8.4143	7.119	6.062	6.4971	5.9658	9.0646	7.4621	11.9095	8.3796	8.4232	7.3138	8.1761	8.1606	7.4099	9.0441	9.3552	6.7377	6.4167	8.0347	6.4351
PF3D7_0424400.mrna1_1	PF3D7_0424400.mrna1_1;58	58	8.6956	6.239	5.3823	7.4306	9.0593	6.7675	8.7176	5.3309	8.2446	8.7772	11.1056	9.5894	7.3281	9.2261	6.5648	9.5937	6.3705	10.8505	11.6538	9.137	8.6451	7.6288	6.1703	7.2676	7.1009	10.0099	5.8189	11.8804	9.1959	8.2363	8.6728	5.6441	7.013	7.4482	9.895	5.8684	10.4048	6.3036	7.3635	6.3199	5.6588	6.6011	5.4091	6.6571	8.0137	6.9076	6.213	6.5155	5.9766	8.1273	7.0246	5.7013	11.6664	11.0652	7.9233	7.0355	11.5195	5.4168	7.2241	5.2376	7.2873	8.4058	6.9405	8.3879	8.0108	6.4373	5.8477	6.2519	5.5981	6.6168	7.0373	11.596	6.7971	8.5689	5.55	7.3007	8.8378	6.2034	8.5678	8.333	6.6695	6.3849	7.4621	4.8846
PF3D7_0424400.mrna1_1	PF3D7_0424400.mrna1_1;59	59	7.5134	7.2571	5.1587	5.7382	5.1623	10.6299	7.5458	7.5827	5.746	7.9695	12.0068	9.4991	6.5801	5.4874	10.801	8.6824	7.3709	9.0085	11.342	8.9803	7.1314	7.4936	7.624	7.1142	7.5521	11.0989	6.19	11.396	8.8512	7.5125	8.7848	6.8084	6.8823	7.4444	10.9626	6.9318	12.6543	5.4492	7.2321	6.7409	6.4315	3.5148	5.2957	5.2983	7.5124	7.5051	5.8562	7.2382	3.3016	5.2145	7.5068	6.5469	10.534	10.8278	8.9453	7.7924	11.1993	9.1209	6.1888	5.3034	6.5041	7.6811	10.0376	9.4152	7.9982	6.7076	6.1603	6.5418	5.0768	8.6274	7.1678	11.4297	10.2384	7.889	5.2434	7.1652	8.5719	9.6459	9.6578	8.5362	6.5326	7.3271	7.2577	5.8061
PF3D7_0424400.mrna1_1	PF3D7_0424400.mrna1_1;60	60	8.318	7.6933	5.9798	8.7849	5.7647	7.3439	7.2547	6.5185	7.4668	8.5443	13.2066	9.1154	8.6756	4.6404	7.8137	8.6895	6.7684	10.3383	11.4565	7.805	8.0384	7.9944	7.091	6.7785	7.6414	10.9549	6.1012	11.2761	8.2437	8.2311	8.7735	7.0128	6.6411	7.2874	10.5813	5.8465	11.5911	6.0213	7.3941	7.0555	4.7991	4.6206	6.1315	5.3844	8.2813	9.6147	7.5278	7.773	5.3341	7.3487	6.7195	6.6093	9.7054	11.3735	7.8818	9.9638	11.4714	7.6223	6.8615	6.2046	7.3512	11.5322	8.0548	9.1271	8.8449	5.6436	6.9446	7.2806	8.664	8.0766	9.1393	11.8146	8.1666	8.15	5.9212	6.9132	11.3671	7.4255	7.218	9.418	5.9376	7.188	8.3954	9.3534
PF3D7_0424400.mrna1_1	PF3D7_0424400.mrna1_1;61	61	8.5403	7.0863	5.6786	6.3252	6.8695	6.9899	6.2692	5.8199	7.3566	8.5348	12.8837	7.3718	5.7493	6.5667	7.8603	6.8572	6.6126	9.717	10.9476	7.8613	7.606	6.9449	6.4024	6.2426	5.3494	9.7658	6.1731	10.9342	7.6155	6.9529	7.0997	5.6212	5.9568	6.1952	9.1814	5.8268	9.6602	5.8133	8.2482	6.0303	7.3973	5.6291	5.1218	5.6614	8.1876	7.907	6.1765	7.5068	4.717	6.3116	6.1154	6.1763	8.69	10.6221	6.8637	6.9132	9.6975	5.5883	6.4227	4.8329	6.0646	5.6985	5.9432	6.4016	6.5689	5.931	7.0076	5.9921	7.1319	6.8753	8.5786	10.0684	5.7605	6.6833	5.3709	5.7334	7.3491	5.7263	6.6594	7.821	5.5883	7.2965	7.0176	7.4231
PF3D7_0424400.mrna1_1	PF3D7_0424400.mrna1_1;62	62	8.0887	6.071	4.9198	6.8994	6.4772	7.7224	6.3375	6.4756	6.2091	7.7496	12.7791	7.7107	6.4306	5.7101	7.9215	7.5801	6.2415	9.0349	10.6278	7.5844	8.2755	6.9117	5.7853	5.9409	5.6798	10.4974	6.1449	10.8611	7.5749	8.0388	7.1231	4.3799	5.9602	5.8125	9.8495	6.3856	11.2222	5.4253	7.8912	5.5789	6.8932	4.8704	6.3388	5.8099	6.9677	9.3312	5.9695	7.637	2.6276	6.0787	5.4614	5.9625	8.7565	10.7656	6.2057	8.7164	9.7828	4.9416	6.5627	5.0798	5.1043	6.6081	7.0682	5.5053	6.9549	6.1428	9.7444	6.3778	7.0254	5.8407	7.6079	8.665	4.3688	6.0085	5.7374	5.8868	6.1697	5.9946	5.1819	8.2188	5.8515	9.3916	6.5908	6.4663
PF3D7_0424400.mrna1_1	PF3D7_0424400.mrna1_1;63	63	7.2844	6.1328	4.4803	5.9203	3.9523	5.86	5.6868	0.4114	3.8022	7.9358	11.6903	5.5874	5.6608	2.1731	5.6232	6.1888	6.3963	6.9928	10.3335	7.0311	6.2424	6.8607	4.554	5.1993	5.2724	9.8521	5.8997	9.6136	6.3726	5.8135	7.0169	1.7824	5.1611	5.4469	8.112	5.7929	7.685	5.1647	5.7393	4.7219	7.0266	4.4912	6.0177	5.1795	5.0781	5.2091	4.8253	5.4489	3.7015	4.5292	5.3544	5.9502	3.4423	10.0685	5.1035	4.2441	10.2922	5.6803	5.5484	3.7049	5.857	6.862	4.7666	4.6467	5.2817	5.0112	4.9713	6.2823	4.8151	3.9718	5.3684	8.0583	5.5059	5.5345	4.2623	5.4162	7.8065	5.9644	6.1613	5.3122	4.4899	3.847	4.2876	6.3493
PF3D7_0424400.mrna1_1	PF3D7_0424400.mrna1_1;64	64	6.1064	5.7895	5.0712	6.0596	4.5261	6.2987	5.1882	3.6927	4.2668	5.8987	10.5089	4.7436	5.1027	5.5735	5.0387	6.2915	4.4363	5.9745	8.4818	6.9412	6.0005	6.8101	4.8817	5.7698	5.7247	6.6925	4.1102	7.3056	7.7646	5.9191	5.6596	5.1305	5.3147	5.4607	6.5507	4.0951	4.8037	5.7793	5.4033	4.9919	6.5963	4.7328	4.3951	5.394	5.4728	4.641	6.9095	5.848	7.1482	4.7882	5.9355	5.6574	4.6188	8.3942	4.8161	5.3223	9.8444	4.5729	5.3356	4.991	5.5251	5.9107	5.7719	4.9467	5.1599	5.211	5.2261	5.4104	6.6488	5.2472	4.3723	8.1874	6.3181	5.1106	5.1227	6.0503	6.3743	5.5398	4.942	5.8387	4.9644	4.332	4.6999	6.2834
PF3D7_0424400.mrna1_1	PF3D7_0424400.mrna1_1;65	65	5.7645	6.4092	5.1627	5.6727	5.9819	4.8485	6.0112	3.9782	3.7581	5.9725	10.9985	5.26	5.5211	3.9616	5.3252	6.9833	6.3789	6.8496	8.7855	6.1495	5.2784	5.8629	4.7366	5.1997	6.2677	6.734	5.2754	7.8823	6.4537	5.7658	5.3349	4.6427	5.8647	5.1289	6.67	5.0938	7.3336	5.701	5.9453	6.3234	5.9098	4.4906	5.1342	5.266	4.1579	4.228	7.6921	5.441	3.557	4.7479	4.8914	5.4558	4.1627	7.7598	5.2434	4.4938	9.6045	7.4911	5.5711	4.9977	5.8253	6.2643	5.6952	5.6826	4.8943	5.2898	5.0527	7.4166	6.0446	5.2319	5.0832	5.5817	5.4715	5.5686	5.5056	6.011	6.4087	4.7301	5.1256	6.0995	4.7038	4.0951	4.717	6.3501
PF3D7_0424400.mrna1_1	PF3D7_0424400.mrna1_1;66	66	6.1012	5.627	4.5934	5.5148	3.7115	5.1359	5.3445	4.856	4.7544	6.0437	10.3679	5.7255	5.9193	4.6288	4.4718	5.9234	5.0639	5.3968	8.81	6.8176	5.2024	6.0753	4.1763	4.6786	5.0751	7.4573	5.235	8.0415	6.2371	5.7385	6.5103	4.1119	4.986	4.9117	7.5041	3.9364	4.3547	6.2756	6.418	2.4542	5.4426	4.9676	3.6076	3.6927	5.5005	4.6954	5.7986	7.2174	4.7241	5.4216	4.9791	5.8726	1.251	8.7452	4.7682	4.7892	5.1747	5.6291	5.6639	4.854	5.2873	6.591	4.8217	5.6244	3.5534	4.851	4.5711	5.1655	7.2855	5.1367	5.1878	4.3118	6.2228	4.8268	5.7501	5.4986	5.9796	4.5033	4.9841	5.2946	4.7328	3.9383	5.7029	5.7666
PF3D7_0424400.mrna1_1	PF3D7_0424400.mrna1_1;67	67	5.6651	5.3012	5.1177	6.074	3.8924	4.8017	5.2604	3.2188	3.9079	5.3291	5.8339	4.5329	5.6097	3.717	4.3646	5.963	5.3441	5.2928	7.3963	5.9215	5.2902	6.3658	5.4063	5.4935	5.5286	5.2254	3.1077	6.3897	5.3558	5.1831	5.8135	3.5223	4.7787	5.5157	5.4861	2.6508	3.904	6.3151	5.6226	3.5033	5.5021	3.8043	3.99	4.2854	3.8207	3.6542	5.3205	5.2946	3.3688	3.437	5.5354	4.3038	4.5273	6.1127	4.6707	3.9098	3.0531	5.5604	5.0144	1.4114	4.3313	5.4874	5.7477	5.1827	4.1052	5.5904	4.9284	5.6826	6.8075	3.7908	4.4423	5.5129	4.813	5.4273	5.3409	4.943	5.8597	4.9453	6.3935	5.4578	4.8758	4.6982	7.1016	5.5506
PF3D7_0424400.mrna1_1	PF3D7_0424400.mrna1_1;68	68	5.9962	5.2961	4.6513	5.7737	4.4555	4.04	5.3799	4.813	1.9222	6.135	5.0691	3.7442	5.2645	0.7312	4.5832	6.0248	5.6702	5.2563	3.84	4.4033	4.7093	4.853	4.1481	4.3957	5.6851	4.9635	4.0883	4.6848	4.8395	5.9732	5.8664	2.8012	3.5361	4.4383	5.0712	5.3792	3.4647	3.8639	5.0836	4.269	3.4209	3.3505	5.9676	4.5509	5.1787	4.1546	4.8475	4.9425	4.4243	5.1969	4.9098	5.5895	3.7824	5.6614	5.0853	3.9551	5.4363	5.3653	5.7931	5.0592	5.2261	6.0518	5.9773	4.7819	4.4764	4.9959	4.5874	9.6806	4.5638	4.0356	2.6622	6.0041	5.9993	5.0264	5.811	4.6165	6.1361	5.582	5.9609	5.527	5.4851	4.4757	10.0938	5.8452
PF3D7_0424400.mrna1_1	PF3D7_0424400.mrna1_1;69	69	5.8819	5.3334	4.435	5.9565	1.7181	4.5644	5.1691	6.5511	2.9653	5.7304	4.8222	4.4456	5.5765	2.903	4.8197	4.7777	5.5008	5.2593	3.856	5.0054	5.5659	4.2071	5.9681	4.3799	5.2242	4.2994	6.1381	5.2735	5.4893	6.8906	5.6311	3.6415	6.2705	5.615	4.0161	5.0828	5.1514	5.5475	6.6392	3.3799	5.2172	3.1811	6.0446	3.6519	5.2012	3.3089	4.1985	7.5513	4.554	5.4429	7.3884	6.8636	3.8022	5.2806	5.0841	4.749	4.9288	5.6279	6.2378	4.1432	10.578	7.2611	8.7501	2.2079	6.3568	5.1803	4.3226	5.327	4.3277	4.5564	3.9079	5.915	5.7695	6.8417	5.4877	10.0849	7.3408	8.8697	5.1827	6.8991	6.2551	5.2987	4.8084	5.1663
PF3D7_0424400.mrna1_1	PF3D7_0424400.mrna1_1;70	70	6.4145	5.6851	4.9064	5.732	3.5336	5.4179	5.1301	5.1318	3.6747	6.8382	4.2118	6.4822	5.2551	3.4463	3.9754	5.3031	6.1663	4.5945	5.3413	5.6921	5.2491	5.3632	5.1022	5.8237	5.36	3.729	5.6814	4.0772	4.5898	6.1544	5.9107	3.0892	5.7871	4.275	4.2854	4.2242	4.4476	5.6496	5.6559	5.0993	4.2472	4.2743	4.6188	5.3241	6.9091	4.1619	5.1006	7.0678	4.1595	2.9107	5.8926	5.5075	3.774	4.9495	4.9686	4.5185	5.546	5.9637	6.0058	5.0989	6.93	5.101	5.6296	5.3544	5.4141	5.8938	4.516	5.7317	4.9639	4.5503	4.4289	5.9052	5.5969	6.1332	4.4568	7.4646	7.8984	5.1214	6.0065	5.6736	5.5298	2.6758	5.7236	5.2506
PF3D7_0424400.mrna1_1	PF3D7_0424400.mrna1_1;71	71	6.3665	3.7772	4.2234	5.7282	4.1301	4.4712	5.2388	6.6871	2.8718	5.6588	4.2787	4.8904	5.2581	1.4222	3.8934	4.3255	5.943	4.9355	3.8689	4.1018	5.3882	3.7835	4.4673	5.3916	5.1514	4.6427	5.9298	4.4249	4.7592	6.0317	5.1969	3.6859	4.8718	5.9312	3.7835	5.435	3.9846	4.406	5.6337	4.4289	4.6758	3.9919	5.2824	4.5084	5.3642	4.4738	5.4786	6.7255	5.6716	4.8212	6.6106	5.4256	3.9279	5.5138	4.9732	4.7203	4.0321	5.4236	5.9736	4.7581	5.9875	5.7159	5.8384	5.0233	6.0518	5.0112	4.3512	4.8063	5.6907	4.9896	4.4744	5.7038	6.2612	7.1564	5.213	6.0266	6.1797	5.4263	5.9509	5.1526	4.3937	3.4168	5.5934	5.5972
PF3D7_0424400.mrna1_1	PF3D7_0424400.mrna1_1;72	72	6.356	5.0466	3.9588	6.1075	3.4168	6.1475	5.671	6.3029	2.6893	6.3031	5.0605	7.9115	6.37	2.0875	5.5129	5.1827	6.3464	7.6435	4.862	5.6044	5.6551	3.8339	5.3477	5.6918	5.1615	4.3526	6.2355	4.851	5.3885	6.3486	5.5692	3.8875	5.1969	5.4515	5.2005	5.4935	4.6594	5.1643	8.3679	4.2016	4.6576	3.1651	6.2005	6.5561	5.7732	3.4276	5.9857	8.9741	5.588	5.1379	9.8276	5.9042	3.5534	4.9184	5.6778	3.2449	5.5583	5.8125	6.9651	5.4938	9.0814	6.4274	7.5613	6.2317	5.7795	6.0561	4.7965	4.7661	4.5248	6.1886	4.6932	6.0201	5.2288	7.0221	6.2797	8.9129	7.194	6.6423	6.3799	6.4443	6.1338	4.3277	5.3462	5.4172
PF3D7_0424400.mrna1_1	PF3D7_0424400.mrna1_1;73	73	6.2551	5.632	4.6404	5.8629	4.382	4.6427	6.0239	6.1039	4.8831	6.2445	5.7565	7.9206	6.0858	5.8597	4.853	5.0505	6.269	7.5183	4.4067	5.6112	10.0896	5.3208	5.9042	5.9568	5.9181	5.1914	6.0783	5.9148	5.4568	6.9293	5.8276	5.6358	5.8278	5.4992	5.7895	4.8263	5.9033	5.5889	8.762	5.0777	4.6106	4.4931	5.9265	6.1591	6.4589	5.3764	4.5789	9.3831	6.1469	5.6288	7.987	6.0811	5.5204	5.2983	5.0553	4.8125	5.0103	6.2939	6.5963	9.3156	8.5415	6.4192	6.8654	6.0472	6.6266	6.5963	5.1148	5.701	8.0085	4.9425	4.673	6.023	6.1789	6.4446	9.5528	8.1694	7.452	5.2188	6.3441	7.1571	5.8243	5.5204	5.1679	7.2555
PF3D7_0424400.mrna1_1	PF3D7_0424400.mrna1_1;74	74	6.7002	6.0639	5.5404	5.2102	5.1436	5.9535	6.4866	5.7043	4.5242000000000004	6.3397	8.2066	6.6645	5.3284	3.3001	6.2168	4.9269	5.3409	8.5492	5.7195	6.0437	5.602	5.9298	5.9338	6.0233	5.5792	4.6058	5.4005	6.0522	6.9543	5.7837	5.8627	4.8156	6.286	5.5859	5.0904	2.0461	4.106	5.2468	8.7643	5.3136	4.4316	4.8919	6.6154	6.4992	6.747	5.1961	6.1896	8.651	7.4363	5.9973	8.9252	5.8402	3.839	5.8718	5.591	3.9782	5.4861	8.3521	6.7285	8.6087	8.1946	6.3897	6.2077	5.5942	6.1787	5.7772	5.1449	4.0875	7.3969	4.1457	5.6141	5.2153	8.9442	6.4965	9.1483	7.8008	6.8602	5.1603	6.2724	6.8279	6.5987	6.2248	6.1064	7.5931
PF3D7_0424400.mrna1_1	PF3D7_0424400.mrna1_1;75	75	6.3334	5.9018	5.6415	5.8199	3.6792	5.7452	6.0387	4.7708	4.4686	6.0343	5.8694	6.4694	5.6317	5.4783	5.5154	5.5981	5.823	8.5625	5.2227	5.8809	5.8701	5.067	5.791	6.5547	5.8773	5.2683	5.1085	6.27	6.5412	6.3286	5.9229	4.7501	6.5998	6.561	5.3023	5.3906	15.1801	4.4296	8.5768	5.1449	2.9523	5.5892	5.8179	5.6823	6.1611	4.8895	5.9198	9.5905	5.8625	5.5928	9.0507	6.5726	4.1127	6.51	5.6044	4.4263	4.8972	5.6053	6.7953	8.2202	8.8084	6.4449	5.8099	5.2961	6.1787	5.9227	5.4087	6.0704	6.1837	5.5659	6.0009	6.2269	6.6748	6.9536	8.5877	8.2922	7.4946	5.0819	6.5406	6.44	5.9357	6.1355	5.6795	6.8711
PF3D7_0424400.mrna1_1	PF3D7_0424400.mrna1_1;76	76	7.123	5.742	4.634	6.0155	5.5444	6.0385	5.7279	5.9248	2.4725	5.6047	5.2055	6.5064	5.2754	4.6576	5.7576	5.2008	5.9117	7.3807	5.1001	6.9699	6.1665	6.3586	5.4764	6.3487	5.106	4.541	5.1579	5.327	7.0246	5.6067	6.4017	4.3491	5.9196	5.2858	5.6508	4.4114	4.3484	5.8019	9.8746	5.9406	4.6826	4.9764	5.8372	5.7671	6.0989	4.6387	6.1876	9.9395	3.6029	6.3507	8.7884	6.7056	5.3785	5.9789	5.9196	5.7344	5.9155	5.1699	5.8079	5.9134	9.019	6.5566	6.3171	5.9418	5.5826	5.1882	4.6719	5.9198	6.8761	5.3802	5.8706	5.8334	6.7753	5.8846	7.6653	7.5201	6.3647	6.503	7.2206	6.1121	5.6927	5.5154	5.087	7.3896
PF3D7_0424400.mrna1_1	PF3D7_0424400.mrna1_1;77	77	6.5276	5.3572	5.1723	6.5196	5.1973	5.4172	5.6005	4.3583	5.4841	5.3074	5.9322	5.6091	5.3452	2.6622	5.2145	5.5984	6.2931	7.3239	5.7353	6.2972	7.0513	5.8053	7.3568	5.8965	5.2739	2.6736	5.9775	5.3384	6.6219	6.0496	6.5598	7.6648	6.1574	6.3052	5.4216	5.4016	5.0553	6.142	5.6076	5.1703	5.5948	4.8856	6.2743	6.6441	5.2895	4.9069	6.3951	6.0492	5.0997	4.8943	8.6345	5.3074	4.9453	6.5427	5.8997	5.4643	6.0235	6.4694	6.0323	7.8945	6.5054	6.4273	5.5463	4.7618	5.4433	5.8921	5.3498	5.5129	6.4983	5.3409	4.6241	5.4002	6.8535	6.0123	7.6199	5.7222	6.0283	6.2808	6.246	6.3062	5.7035	5.647	6.1123	6.953
PF3D7_0424400.mrna1_1	PF3D7_0424400.mrna1_1;78	78	6.1995	6.1857	4.8319	5.7511	4.934	5.7452	5.479	5.8174	5.3427	6.0605	5.1538	6.1158	5.76	3.4542	5.6854	5.3169	6.0725	8.578	5.9446	5.8755	5.849	5.9006	5.1819	7.5633	5.2668	5.6135	5.6294	6.1336	6.9494	6.5878	6.1876	5.8686	6.934	5.4761	5.4155	5.6758	6.0029	5.266	5.8001	3.8817	5.0281	4.848	5.5862	7.0817	5.4715	4.2824	6.4248	4.8654	3.5248	4.9777	10.3675	5.44	5.7618	7.6264	5.467	4.3477	6.2884	6.9254	5.5735	8.1652	5.4767	6.5111	5.9977	5.986	5.9167	5.3143	4.5298	6.0277	7.3141	4.5632	4.756	6.2998	7.7307	6.1699	8.7422	5.6851	6.4906	6.4101	6.6288	5.8634	5.1611	4.742	6.2075	8.6557
PF3D7_0424400.mrna1_1	PF3D7_0424400.mrna1_1;79	79	7.8243	5.5392	6.4668	5.7724	5.1449	5.6253	6.1313	5.3172	6.2547	7.5626	5.5804	8.1087	6.2795	3.5838	6.188	5.2612	6.2197	10.1188	6.6551	6.7149	7.7308	5.1387	5.7882	7.4851	6.283	5.1639	5.5527	8.2137	7.0616	7.2175	5.8048	5.9042	7.4106	6.1918	5.3038	5.6786	3.8043	5.6645	5.9505	5.1514	5.9637	4.3757	7.4667	8.7619	7.136	4.4074	6.8647	6.6852	7.2558	8.0468	10.7141	6.4439	8.4544	8.7523	5.3726	4.4718	6.5817	7.8391	6.4237	10.8305	5.925	7.5343	6.9086	6.5659	5.2307	6.9336	5.5113	7.1778	7.0384	6.3783	5.0009	7.0438	10.0422	5.969	10.7919	6.0217	8.0202	6.7248	7.0324	5.9516	6.1875	6.437	7.3449	7.535
PF3D7_0424400.mrna1_1	PF3D7_0424400.mrna1_1;80	80	6.7234	6.3668	6.4735	5.4744	5.3122	5.8676	5.9243	3.2188	2.144	7.7683	6.1683	5.1823	5.7233	4.8288	4.7576	4.4529	5.1898	5.5613	6.433	6.2057	7.2564	5.1973	6.5122	5.4012	5.6668	5.5951	5.4906	5.5844	6.2367	6.128	5.0148	6.225	6.0358	5.7533	5.5503	4.4738	5.3586	5.266	6.0936	5.4673	5.3771	5.0094	4.8349	6.8434	4.9741	4.925	6.2159	5.5726	5.3255	5.1587	8.0235	5.8058	4.5192	6.0843	5.4506	4.7565	7.4616	7.9921	7.0591	8.2022	6.1085	6.0213	6.1817	5.6389	5.0557	5.796	5.4469	4.5674	6.5387	6.0501	4.8846	6.1453	8.3321	5.3712	8.7819	6.5251	6.5032	5.7227	6.1461	5.9619	4.6843	5.1469	6.2489	6.7754
PF3D7_0424400.mrna1_1	PF3D7_0424400.mrna1_1;81	81	6.7323	6.0455	7.932	6.239	9.5162	5.9614	5.6784	5.0054	6.8421	6.6889	6.2996	5.3733	5.6126	9.7612	6.3837	5.3234	5.7189	5.4538	5.4838	6.5484	8.0216	5.6921	6.0319	5.9547	5.4016	5.8765	4.2847	6.5081	6.6765	6.9807	6.3911	6.2917	6.0255	6.1258	5.1795	4.0635	4.9189	7.0366	6.5481	4.6206	4.7597	5.8442	5.7795	5.2536	5.4845	5.6032	6.6651	6.398	5.8184	6.1324	6.9542	5.735	5.8834	6.2466	5.5747	5.5432	7.7531	6.7032	5.9715	9.3264	5.7344	6.735	5.5154	5.0968	5.8644	5.9628	5.5416	5.856	6.52	6.0622	4.9425	6.3208	7.2558	6.0496	9.1891	6.6802	6.9293	5.9646	5.6462	6.3944	4.8625	5.4316	5.9359	7.2336
PF3D7_0424400.mrna1_1	PF3D7_0424400.mrna1_1;82	82	6.2376	5.1831	6.1355	7.4508	5.3937	5.8926	5.4643	3.7071	4.845	6.7944	6.4167	7.8131	5.7493	5.1546	6.2153	5.8271	5.374	5.0117	5.897	6.5697	6.4655	5.9336	7.0233	6.37	6.1264	4.8718	5.2315	7.1512	7.0867000000000004	6.8517	5.8912	5.272	6.2147	6.3431	6.0951	5.4128	5.2802	5.6147	5.9265	5.532	5.3854	4.7829	5.9586	5.2126	6.2946	5.8339	6.9613	5.8374	5.7038	6.4353	6.5024	5.3234	5.2338	6.8738	6.328	5.8532	7.8197	6.7136	6.0841	9.0821	5.281	6.2273	6.0378	5.4578	5.7729	5.8941	5.2219	5.5008	7.5877	6.2878	5.2743	6.6323	6.7919	5.2118	10.2913	6.3223	7.0169	6.7021	5.8741	6.1892	5.434	5.7054	5.993	7.3294
PF3D7_0424400.mrna1_1	PF3D7_0424400.mrna1_1;83	83	6.5569	5.0085	5.3338	5.8537	4.7197	5.7721	5.3614	4.9882	3.9336	5.9477	5.7388	5.2754	5.2036	2.9946	6.2059	4.9045	5.3796	4.6542	4.6599	6.3341	6.511	4.6971	5.6565	5.8232	4.7279	5.1404	6.6187	6.0177	6.555	6.0779	5.9773	5.0009	6.0061	5.5555	5.0963	6.5794	5.0295	5.79	6.785	5.3995	4.6433	5.0687	5.5674	5.8654	5.6971	5.3854	5.5154	6.7552	4.4957	6.4231	6.0352	5.26	3.9059	5.1878	4.943	3.6229	6.2246	5.0139	5.8612	9.1096	5.0747	6.939	5.0575	5.9064	4.6525	5.7487	5.7304	5.3968	8.0682	4.9882	5.4542	6.3127	6.6106	4.7087	9.7041	6.0957	6.9906	5.0405	6.1127	5.6424	5.5945	5.6918	5.0457	7.9561
PF3D7_0424400.mrna1_1	PF3D7_0424400.mrna1_1;84	84	5.9336	6.07	5.3757	5.858	1.7093	5.8161	5.3844	5.2619	5.0985	5.847	6.8826	4.7328	5.439	1.7782	5.2483	5.4486	5.1859	4.8293	5.1449	6.033	6.4209	5.3323	4.8094	4.106	4.9269	4.6358	4.8763	4.9458	6.4898	5.6536	5.8364	4.9198	5.1014	4.4634	5.6531	4.4456	4.8063	5.1218	5.9839	4.9809	4.9919	3.8248	3.6904	4.9155	5.266	4.9203	4.7098	5.9605	5.0108	4.6305	4.9006	6.2477	4.4561	6.7584	5.098	5.7004	4.266	6.4625	5.098	9.313	6.005	4.5723	3.7115	6.0944	6.4731	5.5345	5.7658	5.6907	6.6936	4.6194	3.9402	4.9704	6.3964	5.5521	9.238	5.5534	7.8694	5.3899	5.9231	6.7674	4.8987	4.8319	5.6585	6.6526
PF3D7_0424400.mrna1_1	PF3D7_0424400.mrna1_1;85	85	6.0734	5.2675	5.5835	5.5524	5.0081	5.2207	5.0587	5.2361	3.8629	5.9045	5.4175	5.1177	5.9651	5.4419	5.6343	5.5214	5.6188	4.5204	5.922	5.9791	5.8802	5.6971	4.8032	4.7203	4.6235	5.2032	3.8914	4.9093	6.8215	5.8283	6.477	2.3448	4.7714	5.1114	3.6288	3.9699	4.6616	5.3491	5.1396	4.7576	4.7897	4.0435	5.3799	5.3212	4.9722	4.7814	5.3854	5.6979	4.477	7.9511	4.3262	4.5613	3.1194	5.0955	5.1878	5.1177	4.5789	5.7366	6.1202	8.3905	5.153	6.1809	4.8895	5.5592	4.0635	5.2479	5.233	5.2075	7.8431	5.5072	5.1135	5.354	5.3937	5.2106	8.1385	6.2294	6.8037	5.5768	6.431	5.9977	4.8354	5.2566	5.7684	8.1023
PF3D7_0424400.mrna1_1	PF3D7_0424400.mrna1_1;86	86	5.7965	6.1164	5.0921	5.2705	4.8288	5.2067	5.1707	3.4777	2.5534	5.6977	6.0241	5.7674	5.3448	4.3896	4.9402	5.3226	5.1514	3.6005	4.7549	6.885	5.7918	5.9134	5.3999	5.2965	4.9602	4.4363	4.5934	4.2802	7.2361	5.8402	6.2889	5.947	5.347	5.504	4.6206	3.7613	5.0704	5.4343	6.2632	4.2817	5.1627	4.9026	4.6859	5.5376	5.0152	5.1894	5.3427	4.7991	5.2307	6.4365	4.8309	6.1601	5.0858	5.9846	5.0431	4.5065	4.6323	6.3065	6.3904	5.3646	6.2798	6.3487	4.9378	6.2246	4.8822	5.7882	5.1522	5.9158	7.4243	5.5232	4.2593	4.9533	6.3078	5.2215	6.0177	5.302	6.8864	5.7999	6.3293	5.4346	4.7913	4.7538	5.7004	7.2474
PF3D7_0424400.mrna1_1	PF3D7_0424400.mrna1_1;87	87	6.3282	6.3906	4.6651	5.8189	5.1906	5.9602	5.5342	3.9616	4.3082	5.6542	5.2032	4.9383	5.4336	5.5232	5.2012	4.5945	6.0978	4.8053	5.2559	7.2858	5.9201	6.1737	4.9435	5.2392	5.9006	4.8644	4.5632	4.1102	6.3915	6.3939	7.0581	5.5078	6.2445	4.9709	5.2145	4.8197	5.2994	5.625	6.7845	3.943	5.5304	5.3809	5.1607	5.6328	4.6444	5.2638	5.9644	4.852	5.1863	6.4014	6.2632	5.1497	4.9941	5.5195	5.292	4.9937	5.3132	6.2413	5.649	5.2234	5.7679	6.2985	4.3125	5.3434	5.3494	4.3434	5.1477	5.8868	6.8937	5.5756	4.6814	5.1173	6.5934	5.6002	6.3169	5.7621	6.4446	6.4967	6.6253	5.5592	4.4463	2.8094	5.7434	7.39
PF3D7_0424400.mrna1_1	PF3D7_0424400.mrna1_1;88	88	6.1687	6.2221	5.7663	5.4423	4.9607	5.8824	4.7109	3.8339	4.0531	6.3487	5.393	5.9362	5.4293	4.2832	5.8936	4.3716	5.4326	2.903	5.3802	6.4524	5.9674	4.6775	5.2288	4.3248	5.0085	4.0444	2.3785	5.3212	6.4458	5.8936	6.5928	4.8379	5.5292	4.89	4.408	2.9709	5.4326	5.5267	5.9057	4.3978	4.5441	4.5223	4.9069	5.8714	5.862	5.2521	5.2456	4.4809	3.84	5.7463	5.2683	4.251	4.0764	5.6182	4.4666	5.7029	5.0361	5.6851	5.4433	4.6294	5.9288	6.1536	5.5717	5.6594	5.6337	4.8565	5.2373	5.0997	7.4245	5.591	3.5135	5.8068	6.1461	4.6747	5.5276	5.4019	6.731	5.0892	6.0193	5.4735	4.8339	4.8379	6.2458	7.3529
PF3D7_0424400.mrna1_1	PF3D7_0424400.mrna1_1;89	89	6.087	4.8344	5.4033	5.8963	4.073	5.5543	5.4786	6.1928	5.3698	6.0985	6.1516	5.4366	5.4676	4.6317	4.5336	4.5999	5.6171	5.5157	5.2895	6.937	6.3789	4.7949	8.1668	3.6893	5.4356	4.1819	4.4303	5.8071	6.2479	5.438	5.8743	4.5416	4.3547	4.6147	5.1297	4.254	4.8207	5.2935	7.9741	5.5311	5.5254	3.9155	5.463	5.6806	4.3038	3.6859	4.9964	6.6751	4.3391	5.1953	4.8237	5.0853	4.7522	5.9296	5.5865	4.6369	4.8948	5.6502	4.8329	5.142	5.712	6.4413	6.2096	4.7955	5.3259	4.9709	4.7076	5.3107	6.4983	5.0934	5.4506	5.5245	5.1743	5.6871	5.4571	5.4195	6.0217	4.9914	5.7735	6.3644	5.6185	4.6165	5.6407	7.6754
PF3D7_0424400.mrna1_1	PF3D7_0424400.mrna1_1;90	90	6.0652	5.4172	5.7716	5.4835	4.6893	5.5491	5.6899	4.9411	4.8748	5.7942	5.1715	4.5892	4.6859	5.605	4.9823	5.0811	5.7301	4.9995	4.354	6.3923	5.7032	5.3363	6.233	5.9586	5.6041	4.8074	3.2188	5.6682	6.9385	5.9939	6.0217	5.9018	6.0624	6.1359	6.1173	5.921	4.0081	5.4482	4.8822	5.1102	5.0492	4.6011	5.2399	5.323	5.1218	5.2657	6.0652	5.4575	4.359	5.647	4.5398	5.4104	4.4893	6.1508	4.1227	4.8263	5.1375	5.8617	5.8654	5.463	6.2376	6.2071	6.0387	5.4296	5.4039	5.6913	5.3487	5.3208	6.0336	5.1815	4.5783	4.488	6.6525	5.6993	5.1522	6.0826	6.5718	5.5549	5.5904	5.8027	5.6806	5.0738	6.1054	6.8585
PF3D7_0424400.mrna1_1	PF3D7_0424400.mrna1_1;91	91	5.3509	5.3593	5.6528	6.1177	5.5154	6.0659	5.2795	5.5487	3.5607	6.4173	5.2559	5.6814	5.4449	5.6493	5.3656	5.4522	5.1148	4.1587	6.1037	6.8655	6.2329	6.452	6.8454	5.7674	5.3985	3.7323	2.8359	5.1313	6.7021	5.8128	6.5286	6.0374	5.5835	5.1603	5.2638	4.6611	4.5832	5.4256	5.9568	5.09	4.8212	5.5444	5.3954	5.5103	5.4101	5.1973	6.2615	5.6273	3.7257	4.9561	5.0072	5.6531	5.0032	6.1631	5.3607	5.7735	5.1918	6.1639	5.4809	4.1579	5.7674	6.0858	6.2602	5.647	4.9388	5.8099	4.9416	5.9619	7.8564	5.3789	5.2596	4.9136	5.9609	4.7761	5.6073	6.4408	6.415	5.4492	5.8875	6.1227	4.6017	5.3625	6.0292	7.1016
PF3D7_0424400.mrna1_1	PF3D7_0424400.mrna1_1;92	92	6.0972	4.4236	4.9509	6.1695	5.2307	4.5753	5.2376	4.4005	4.7597	5.2705	5.6542	5.5677	4.2891	3.4182	5.4212	5.021	4.7876	4.0144	5.0687	7.0779	5.594	5.8639	5.993	5.9239	5.9262	4.1977	3.5122	5.057	6.2988	6.5306	6.0881	4.9236	6.2168	4.4854	4.5632	4.9146	5.4696	5.2165	5.6887	4.2373	4.7761	4.2357	4.6247	4.6679	5.4074	5.8094	5.8477	4.9964	5.1562	5.4725	5.0121	4.7745	2.7782	5.7241	4.5091	5.7613	4.5416	6.1307	5.0527	5.275	5.5601	6.2874	5.0993	4.9968	5.9946	5.5729	5.2566	5.6014	7.4906	5.3402	6.0734	4.6294	6.1252	4.888	6.6576	5.3298	6.0921	5.1835	6.4652	6.0485	4.9896	5.4039	5.9307	6.7732
PF3D7_0424400.mrna1_1	PF3D7_0424400.mrna1_1;95	95	5.7856	5.4376	4.3219	5.5487	4.3125	5.246	6.0813	5.4039	4.1522	5.5072	5.2728	4.9203	5.384	3.0772	4.3957	5.5708	6.8098	3.9383	7.4221	6.273	6.8059	5.5286	4.2071	5.3198	5.5248	5.2296	3.4686	8.1297	6.253	6.5259	5.9535	4.14	4.8866	5.565	5.1723	4.1177	5.4799	5.1493	4.8904	4.9165	5.5503	5.9208	5.6662	6.5593	4.8929	3.5753	5.7219	5.4236	4.1522	7.3238	8.0745	5.8212	3.9764	5.8758	5.1683	5.044	4.3916	5.5426	5.2422	4.8644	11.0532	6.0494	4.6502	8.2457	3.9846	4.9064	5.3501	6.7811	7.2885	4.9547	4.6605	4.9575	6.6869	6.0023	5.2939	10.3198	6.9608	6.8517	6.9801	6.0014	4.9083	5.5515	5.6775	6.8108
PF3D7_0424400.mrna1_1	PF3D7_0424400.mrna1_1;96	96	5.8617	6.1669	4.9704	5.7452	3.5619	3.6893	5.645	5.2746	4.2532	5.9449	5.7057	4.8384	5.5951	3.0704	4.3533	5.3498	5.61	5.2672	5.2802	5.8276	6.7745	5.3409	5.202	6.1432	5.5871	5.2242	5.5859	5.9612	6.2498	7.9898	6.3595	3.5198	4.6496	5.2346	3.4854	5.9937	5.5616	5.694	5.0413	3.6668	5.8291	7.0314	6.6415	8.331	4.8349	5.005	5.7798	5.6462	3.6439	6.5947	8.0318	5.5185	5.5868	6.2703	5.2743	5.0063	5.5388	5.7233	6.3257	5.7249	6.9443	6.6462	6.2357	5.5871	5.5823	6.6247	4.4303	6.7657	6.7837	5.3136	4.5577	5.3847	5.6968	5.0081	6.8467	6.6957	7.8587	5.7942	6.5294	5.4676	6.7411	5.1819	7.3096	7.3767
PF3D7_0424400.mrna1_1	PF3D7_0424400.mrna1_1;97	97	6.2612	6.708	5.9653	5.8977	4.6223	6.2959	6.1609	6.9821	4.4835	6.1173	4.0409	5.6129	6.4449	3.488	5.1514	4.9846	7.2076	6.318	5.9009	6.1295	7.7977	5.5567	4.3792	7.3899	5.6014	5.2145	7.5187	5.8086	6.7063	9.1453	5.7336	5.2161	7.2273	6.2133	5.1424	6.8769	5.7236	5.5236	5.4783	6.7011	5.087	6.628	9.0164	7.384	5.6516	4.1554	5.8362	4.9644	6.2576	8.6988	9.9056	7.5346	3.6264	6.5447	6.302	5.4676	5.0917	5.4712	6.4748	8.2406	7.0413	8.275	5.9348	5.9777	6.7558	8.3638	5.7173	10.1033	7.4022	5.1436	5.9551	4.8895	6.7781	6.7285	8.6736	6.4371	8.1876	6.3896	7.3058	7.0302	8.3898	5.2836	10.2089	7.3825
PF3D7_0424400.mrna1_1	PF3D7_0424400.mrna1_1;98	98	6.4992	7.2551	4.9782	6.7903	3.8738	6.4	7.2141	7.3673	4.3147	6.7042	6.9349	5.5662	6.2536	3.5934	6.0501	5.0657	7.8376	6.1823	4.4135	6.7949	8.2648	4.6177	5.8331	9.003	5.9205	4.7197	8.185	6.4793	6.868	9.3713	6.3961	2.6736	7.9398	6.7075	5.4735	6.7534	5.3334	6.4286	5.7208	6.84	5.2161	7.7856	10.1919	12.5153	6.0982	5.1252	6.6091	6.1322	5.9894	8.62	9.7222	8.4302	5.6963	6.669	11.6877	5.1542	4.8089	5.479	7.1587	8.7411	6.925	9.0772	9.3221	6.1338	6.8857	8.0616	5.9533	9.5418	9.3629	10.0331	6.2234	5.5214	7.1497	7.5665	8.9369	5.8204	9.1838	8.7663	7.5008	8.0943	8.1556	4.915	9.125	9.3914
PF3D7_0424400.mrna1_1	PF3D7_0424400.mrna1_1;99	99	6.6569	7.2152	4.9959	5.4101	3.6229	5.0121	6.6098	6.2504	4.4303	6.0579	8.2091	4.5699	5.8731	4.2265	5.9303	4.9397	6.3528	5.8647	5.2596	6.1558	7.5083	5.0365	4.6893	6.3927	6.9	4.7203	7.9208	5.7589	6.8403	7.8313	6.0208	5.4296	6.7343	6.1667	4.5783	7.5922	5.5735	6.5064	5.6462	6.7274	4.8048	7.3185	6.8439	10.5657	5.1898	4.9174	6.4915	5.9905	5.8209	7.2366	9.4027	7.2179	5.4643	5.9296	8.5311	3.8359	5.1297	5.7824	4.8575	6.9316	6.5081	8.7459	7.0802	6.5146	6.2255	7.5274	5.7655	8.3879	7.1241	7.475	5.5195	5.5339	6.299	5.855	7.6854	6.5978	8.8533	6.6897	7.0799	6.6803	7.529	4.4316	8.9346	7.7186
PF3D7_0424400.mrna1_1	PF3D7_0424400.mrna1_1;100	100	7.3518	7.5068	5.3733	6.6166	6.1272	6.4229	7.4925	8.4612	5.7404	7.4616	9.1663	6.2155	6.8334	5.8125	6.2114	5.8445	8.324	7.5775	5.8298	7.1809	8.5529	5.0422	6.1522	8.939	7.102	5.7342	8.9427	6.1723	7.4289	9.6973	7.306	5.8058	8.976	7.8617	6.0188	8.9415	6.7863	7.3238	5.9307	7.3996	6.5362	8.1501	10.2329	11.5397	7.4877	6.3434	7.9758	6.0843	7.1566	8.5917	10.0597	8.5902	8.8205	6.9955	11.1188	5.6476	5.4222	6.6304	7.0616	9.4388	7.5977	9.1685	8.8041	8.2776	8.4168	8.9912	5.813	9.4079	6.9311	9.3388	6.3574	6.5467	8.1382	8.0285	9.5221	7.426	9.7577	8.2917	8.0827	9.1207	8.5044	6.6576	9.6564	7.0911
PF3D7_0424400.mrna1_1	PF3D7_0424400.mrna1_1;101	101	6.9885	7.1577	5.6865	7.3326	4.5521	5.3359	6.3196	7.0198	4.8207	6.9687	7.7734	5.5049	6.1731	5.3441	5.9894	5.706	7.1199	6.5848	5.605	6.2307	6.7346	4.9453	6.3356	9.0986	7.1517	5.8662	7.8593	5.7923	6.5613	7.0011	6.3345	5.8094	9.0033	7.7398	4.9298	8.0352	5.2001	6.2046	5.5179	7.4274	5.5601	7.7145	10.9407	13.5039	6.1196	4.855	6.6578	6.2186	5.2357	8.4607	9.9411	7.5657	7.0224	7.052	6.2802	5.1934	5.0583	6.6347	6.9331	8.4841	7.2032	7.1878	5.9968	6.6569	5.5097	8.0414	5.6369	9.3863	7.6571	6.4133	5.8968	5.1001	8.8031	6.1412	8.8878	7.2951	8.9722	6.9415	7.2762	6.93	8.4325	6.1791	9.2068	7.5919
PF3D7_0424400.mrna1_1	PF3D7_0424400.mrna1_1;102	102	8.4979	7.7502	6.4772	8.0343	5.4992	7.8825	7.5145	8.6242	6.9168	8.069	10.4584	6.735	8.6694	6.3818	7.3582	6.882	8.8171	6.9782	7.1874	7.7981	10.889	6.6556	6.8539	9.1866	7.9712	6.0824	9.0602	6.9814	7.5978	10.5052	7.3487	6.6792	9.5354	8.6432	5.4509	8.6949	7.2254	7.9931	6.8095	7.7668	6.3109	8.6426	11.2195	12.7043	7.6073	7.6066	8.5521	7.0401	6.9559	9.3947	10.1152	9.5171	7.3975	7.1026	11.3268	6.6256	6.1554	8.4104	7.1056	10.4826	6.9155	8.982	9.4015	8.0438	8.0377	9.0086	6.7348	9.3825	6.8403	10.8268	6.9639	7.4577	9.4125	8.2407	9.9759	7.5151	10.2835	7.6333	8.8528	9.1512	9.0939	8.2925	9.854	6.8685
PF3D7_0424400.mrna1_1	PF3D7_0424400.mrna1_1;103	103	6.8897	7.3604	5.7498	6.496	5.7703	6.6924	6.7692	7.2065	4.5975	7.1223	8.3832	5.4403	6.5111	4.3406	6.2464	6.5653	7.3233	3.9222	5.4243	6.9091	7.2575	5.599	5.7536	7.4843	7.4987	5.9602	7.5877	6.514	6.8031	7.6483	6.0312	5.4192	8.025	7.5599	5.1006	7.8998	5.6596	4.8268	5.4925	7.6354	6.4922	6.516	6.9009	8.9869	6.1769	4.3937	6.7787	5.6531	5.8053	8.5651	9.7427	7.3816	5.6873	7.232	5.8951	5.4199	5.6837	8.3327	6.6869	8.1644	7.9025	8.2773	6.1461	6.9784	6.0325	8.0312	6.0792	8.3047	5.7874	6.9221	4.3889	5.6355	8.6616	5.7983	8.4922	6.457	8.7766	6.6095	6.9474	7.2853	7.483	6.5727	9.043	7.9694
PF3D7_0424400.mrna1_1	PF3D7_0424400.mrna1_1;104	104	6.4624	7.0234	5.4005	5.9889	4.359	5.779	5.8512	6.2512	4.5033	5.9575	6.7401	6.0217	5.6982	1.7949	4.5735	5.1445	6.8989	4.8987	5.2513	6.5452	7.0906	5.9432	5.4951	6.8223	6.5259	5.3933	5.5481	5.057	6.4237	7.7175	6.6307	3.5497	8.2147	5.9112	5.4941	4.9021	4.3764	5.4266	5.4867	7.47	5.1135	5.3334	5.6536	6.8562	5.2411	5.151	5.8681	6.2219	5.0032	7.2103	8.5806	6.8026	5.9757	6.2147	4.9612	5.3245	5.3733	6.5945	6.0706	5.2847	6.8966	6.9882	5.6413	5.5373	8.4034	6.6546	5.0751	7.2688	7.3233	4.7565	6.4472	5.2776	7.5881	5.634	6.3821	6.4624	7.5836	7.0736	7.1713	9.3813	6.0535	4.6651	7.3495	7.3632
PF3D7_0424400.mrna1_1	PF3D7_0424400.mrna1_1;105	105	6.7558	7.9891	5.4256	6.6999	5.0228	7.6191	7.4361	8.5142	5.822	6.9606	7.2881	4.9435	7.1059	3.4594	5.3937	6.3009	8.5678	6.8415	4.9298	5.8878	7.6336	5.7519	6.0117	8.2814	7.2215	4.6719	8.2222	5.439	6.06	8.215	6.6129	5.3747	8.1806	7.4157	5.299	8.4933	6.4748	6.0197	5.7684	8.0276	5.0514	6.5437	7.3169	8.6989	5.9809	5.0527	6.868	8.358	6.0402	8.1543	9.9502	7.5869	7.7326	5.5951	5.6121	3.7634	7.8823	9.8579	6.1508	7.7774	7.6521	7.3118	9.0275	6.0444	6.2961	8.3585	5.4326	9.753	6.6844	5.8495	6.0117	6.1847	10.3658	6.5478	8.0194	6.8606	9.2353	8.429	5.8344	8.4198	7.9604	5.013	9.6672	7.0188
PF3D7_0424400.mrna1_1	PF3D7_0424400.mrna1_1;106	106	7.9172	7.2727	5.8634	5.6493	5.408	6.1465	6.5535	6.8146	5.5002	7.8135	5.3111	8.0441	5.6153	5.7806	6.965	5.9837	7.692	5.8006	6.0431	5.6781	11.0104	5.4263	7.0917	8.6167	4.9269	4.5613	7.5114	6.8955	6.2168	10.5069	6.5749	6.9077	9.3736	7.4707	4.9777	8.1245	5.4118	6.0585	6.6906	6.2481	7.2497	7.1383	6.477	7.1117	7.1185	6.1685	6.7241	6.0472	7.1545	6.9358	9.2503	7.1691	6.1453	6.5339	6.2122	6.0433	4.4155	10.2092	7.0201	7.6643	6.023	5.9764	9.5621	5.2946	5.3844	6.2317	4.4269	7.2897	7.0909	7.181	6.5378	6.1536	10.7085	8.2189	7.4027	7.0281	8.4249	8.8155	7.2151	6.5938	6.6579	6.3572	7.9437	6.2739
PF3D7_0424400.mrna1_1	PF3D7_0424400.mrna1_1;107	107	7.5558	6.9481	6.4177	5.4346	5.3954	5.9628	4.8151	5.1946	3.4449	7.9513	5.4313	8.1252	5.5398	5.1489	5.5245	4.9579	6.4869	4.7479	5.9451	6.2302	10.2914	5.1506	6.525	8.1182	6.6714	5.7197	6.3129	4.5379	5.7309	9.618	6.1079	4.4757	8.3632	7.4488	5.0461	6.3983	5.438	5.8009	6.382	5.4429	5.4761	6.2655	6.1823	7.6435	6.2415	5.4492	7.0806	5.5385	6.0637	6.5409	8.2254	6.6352	6.2657	5.729	6.025	4.594	4.8679	8.992	6.0934	5.6741	5.7533	5.9646	7.5285	4.848	4.7153	7.5724	3.6029	7.1249	6.3516	7.0924	6.2054	4.926	9.7334	7.5503	6.8354	7.0163	8.1417	6.1385	6.2012	7.1622	7.5261	5.2728	7.774	5.8329
PF3D7_0424400.mrna1_1	PF3D7_0424400.mrna1_1;108	108	7.197	7.0309	6.5762	8.6153	6.0622	5.805	5.7698	5.5043	4.8089	7.6518	6.2378	6.3436	8.5283	5.4838	5.8053	5.4012	5.3384	3.6826	5.204	7.1558	9.318	6.2662	6.5521	7.4836	6.2313	4.5656	3.9982	6.5969	7.2983	8.7744	6.6509	6.2765	7.3924	5.8452	4.4777	4.5435	5.4084	5.438	6.3241	5.9754	6.4111	6.6443	5.5151	6.7158	6.673	4.6904	6.3583	6.1761	5.9033	5.591	6.53	5.904	6.3098	6.0693	5.5351	5.0431	5.7358	7.5301	6.1681	6.5721	5.9076	7.0989	7.0664	5.3491	5.2784	7.0478	4.5354	4.917	4.9607	6.5185	4.5478	5.9402	8.1545	8.0248	7.4956	6.5521	8.6202	6.2418	6.4665	7.0231	7.1461	4.1739	6.8075	5.753
PF3D7_0424400.mrna1_1	PF3D7_0424400.mrna1_1;109	109	7.6218	6.5064	8.2136	7.0424	6.1572	6.0097	5.7323	5.8492	4.1268	8.3096	5.5771	7.8754	7.7091	6.2367	5.6156	5.4067	5.9766	4.2388	6.3646	6.6953	9.2896	4.9016	8.5126	6.4676	5.8992000000000004	5.0947	4.5342	4.9777	7.4692	8.027	6.9035	7.695	7.2408	5.7164	4.5027	3.9551	5.9366	6.7435	6.4484	5.6276	5.4005	6.116	5.9001	6.632	6.5986	4.8802	6.567	5.7758	4.8545	6.4594	6.2595	5.6873	5.9642	6.1749	6.0661	6.2304	6.1256	6.9484	6.2922	6.3205	4.9741	7.5037	7.0186	5.2931	5.3277	6.1426	4.2357	5.3234	6.5869	7.4377	5.1538	5.5862	8.5401	7.6932	7.6487	5.5632	8.7762	6.0566	6.3583	6.53	6.3448	4.2532	5.9023	7.3401
PF3D7_0424400.mrna1_1	PF3D7_0424400.mrna1_1;110	110	7.0177	5.9215	5.0418	4.6392	5.4647	6.1721	5.0613	4.5613	3.7613	6.8818	5.9681	6.6091	5.4148	6.3783	5.9619	5.7054	5.7903	4.7923	5.8342	6.0328	8.4463	5.1863	6.7589	6.4846	4.812	3.7485	4.2563	5.2048	6.4058	7.58	6.5618	6.6156	6.4684	5.8585	4.85	4.6363	5.3031	5.5883	6.8879	5.2238	7.8266	5.1659	8.684	5.3827	4.6323	5.1667	6.1875	5.7824	3.6253	4.4912	6.3118	5.406	5.3187	5.4935	5.6244	4.5632	7.6101	6.2968	6.2547	5.3512	5.5463	7.1044	6.9775	5.8212	5.2869	6.2628	2.8379	5.5395	7.8792	7.1607	3.842	7.4289	7.6733	6.3684	7.0362	6.0991	8.0161	5.9042	6.8206	6.8846	6.2184	4.2434	6.464	6.4119
PF3D7_0424400.mrna1_1	PF3D7_0424400.mrna1_1;134	134	8.4427	7.2954	7.0593	5.6733	6.3349	7.5383	10.2041	5.0206	6.7749	8.8828	5.7944	6.8163	6.5125	6.5283	8.0346	11.602	6.3109	9.1126	5.671	8.3089	9.3049	7.073	6.701	9.1508	6.7845	4.3519	6.3382	6.1216	8.5842	8.0177	7.0798	5.9279	8.8529	7.6972	5.6073	6.7459	8.1043	9.6342	7.9588	5.2946	8.3055	8.7572	10.3045	6.0405	7.9922	6.4992	9.5851	7.537	5.6141	10.8373	6.4276	10.9039	9.2146	6.4692	11.0546	6.1894	6.0085	5.3085	6.7996	7.2446	7.3524	9.9921	8.3972	12.9283	5.0712	6.3565	5.2865	7.7197	7.1551	10.7218	5.9971	5.7594	6.504	6.8283	7.5015	7.0456	9.5966	7.5332	11.8309	6.4141	6.127	5.3757	7.8489	6.9734
PF3D7_0424400.mrna1_1	PF3D7_0424400.mrna1_1;135	135	7.6202	6.9138	5.7186	5.8795	5.8706	7.873	8.0054	5.6002	5.1039	8.3029	6.458	5.7396	5.8733	5.7131	7.8903	9.5526	5.5398	5.4588	5.0657	6.9457	10.1292	6.0518	6.4777	8.4071	6.7566	5.2203	5.8487	5.1056	7.5199	6.7371	6.691	6.4725	7.9869	6.1483	4.7687	6.5289	5.582	9.6758	6.7464	6.6574	8.1637	6.5567	9.1842	5.1436	6.6712	6.5245	9.6227	6.3597	6.4123	9.9533	6.1617	10.1072	7.9452	5.9279	10.2552	6.5006	5.5774	6.0858	5.5308	6.5507	5.9773	7.2881	7.3114	12.7177	4.4931	5.7882	5.0798	7.5428	6.9048	9.9563	5.7296	5.5463	7.0422	6.52	6.8761	5.4845	7.9151	7.3567	12.3134	6.286	5.8477	5.4864	7.3644	6.6806
PF3D7_0424400.mrna1_1	PF3D7_0424400.mrna1_1;136	136	6.0993	6.9319	5.6008	5.4854	6.2655	7.2802	7.8765	6.1035	5.7761	7.1809	5.2437	5.0197	6.5062	6.4136	6.5794	9.9167	6.0951	7.805	3.9523	6.878	7.5279	5.4131	3.8914	7.5353	5.3082	4.3951	5.4545	4.5392	7.3351	5.7795	6.9229	4.4803	7.3189	6.4136	4.9345	6.3516	5.5201	9.2784	5.8135	6.1299	8.4323	8.6582	9.248	6.2213	6.6388	7.247	8.9576	5.4867	5.7714	10.1899	5.3302	9.9029	9.1849	6.3277	10.8679	5.7758	5.8948	4.8079	6.1365	6.3544	5.1973	6.2841	6.543	12.4925	5.9437	5.2702	4.4718	6.8643	5.2373	10.9555	6.1461	6.1683	6.1997	5.6465	6.8567	4.9864	7.0204	6.3517	11.6969	5.4087	5.373	4.811	7.4486	5.2525
PF3D7_0424400.mrna1_1	PF3D7_0424400.mrna1_1;137	137	6.4486	6.6645	8.6542	6.2054	5.5182	9.6997	7.6556	5.2456	4.347	6.5621	4.437	5.408	7.541	5.7727	7.3149	9.2933	5.6628	6.3597	4.0081	5.9107	6.9595	5.0955	4.7115	7.4011	5.8787	4.0976	4.7613	5.1611	6.6165	6.7443	5.8006	3.9402	7.2815	6.4264	4.6927	5.193	5.7663	9.1488	6.9757	4.7602	8.2777	6.4748	9.0924	6.0644	6.2003	5.2403	9.0744	5.9186	4.3132	9.8993	5.3547	9.2616	8.0529	5.204	9.3471	5.706	4.855	3.5311	5.9336	5.3523	6.5353	7.4886	7.4647	13.0801	5.8435	5.3118	4.649	5.6462	5.3237	9.8122	6.1833	5.839	6.8206	5.2415	5.8202	5.8777	7.4745	6.8623	12.4797	6.1252	5.8676	5.0596	6.2968	6.0819
PF3D7_0424400.mrna1_1	PF3D7_0424400.mrna1_1;138	138	9.0743	7.2404	6.4965	6.7795	7.3633	7.7511	8.3991	7.5225	6.7255	9.4779	7.1929	7.7684	6.8278	6.5673	7.6853	9.7716	7.7747	5.9697	5.7719	8.364	9.2402	8.0741	7.1002	8.4791	9.059	4.6479	6.8786	5.9212	8.4983	8.6577	8.1238	6.8364	8.5563	9.5469	4.957	7.0787	6.902	9.6642	5.3374	6.5056	8.33	8.3146	10.5909	7.0319	8.7578	7.2803	9.8644	6.2789	5.9437	9.2014	6.5429	11.6742	7.2658	8.0868	11.4186	6.8334	5.9076	6.937	5.8955	5.7658	6.6181	9.083	8.7682	13.7119	6.5353	7.3831	7.7068	6.0951	6.3052	10.7216	7.3913	6.6956	8.7284	6.8875	6.3291	7.0234	9.3584	8.2162	12.7396	7.6168	7.4082	8.0231	7.3807	6.796
PF3D7_0424400.mrna1_1	PF3D7_0424400.mrna1_1;139	139	7.2396	6.2416	5.3985	5.7363	5.6465	6.5999	7.4647	7.709	4.8395	8.5324	7.3556	9.4161	5.9227	6.4668	6.3647	6.3487	8.0744	5.6433	5.0785	7.6537	7.7838	6.0605	5.1001	7.9153	6.5048	5.1189	9.9088	5.0557	8.0525	6.9411	7.309	5.5509	7.3366	6.5054	5.605	10.5144	7.1322	6.8057	6.332	4.1276	6.3897	4.9416	6.0341	7.4641	7.3387	6.0712	7.1437	6.0757	5.7287	7.8482	7.0585	6.3584	7.9822	11.5162	6.9258	5.0018	6.5803	6.6352	5.8097	7.7423	6.0885	8.0858	7.9372	11.0286	5.8316	6.3448	5.8339	7.3124	6.1922	7.1885	6.7495	6.8717	8.44	5.3023	8.2647	5.9076	8.7634	7.64	10.5069	6.0444	7.2304	6.6961	7.2418	7.0792
PF3D7_0424400.mrna1_1	PF3D7_0424400.mrna1_1;140	140	6.6072	5.5005	6.2405	5.2761	4.7377	4.8304	5.7663	5.7921	5.4545	6.9	5.0959	10.5325	5.6738	4.2102	5.0036	5.1359	5.7035	4.858	5.2296	6.9479	5.4748	5.2472	4.1953	6.3036	5.189	4.5497	5.6873	4.6571	6.9829	5.5314	5.3056	4.7677	5.753	5.6707	5.7493	6.805	4.4463	5.8527	6.0433	3.9288	4.9184	4.9754	6.08	4.7756	5.5916	4.7671	6.6404	5.0531	3.7929	5.3971	5.8311	5.9011	5.5537	9.3511	5.7358	4.2032	5.6395	6.0161	6.2589	4.1243	4.9011	5.3583	5.0609	5.4614	4.5429	5.5506	4.4443	5.5091	6.1148	5.4812	5.7241	5.8741	6.4303	5.4902	5.8278	6.0354	7.2347	5.5759	6.8407	5.7557	6.0792	5.1562	5.7257	6.641
PF3D7_0424400.mrna1_1	PF3D7_0424400.mrna1_1;141	141	6.7783	5.6467	5.1106	5.1177	5.098	4.7981	7.1716	7.1748	6.4525	7.883	5.8522	12.6599	4.5963	5.9371	5.1252	6.5708	7.6101	5.5792	5.4976	7.8937	6.9709	6.0184	6.1805	6.9801	6.3927	4.2517	8.503	6.5144	8.2998	6.8959	6.5862	6.1162	7.591	6.5692	6.2225	10.061	6.5859	6.5003	7.3391	5.1783	5.8014	6.4986	6.6885	6.7348	7.2296	7.3266	6.8593	7.5025	4.9165	4.8395	7.4683	6.2163	8.6581	10.0617	6.1064	6.9383	6.4036	7.8394	5.5192	7.8502	6.6366	7.4933	5.7674	9.9473	6.5276	5.9805	5.9258	6.2085	9.0757	6.3901	7.9039	6.5601	8.0718	5.2521	8.0923	6.8641	6.9372	5.225	10.7919	6.5068	7.1744	5.8248	7.0164	8.7087
PF3D7_0424400.mrna1_1	PF3D7_0424400.mrna1_1;142	142	6.9565	6.4596	5.568	5.332	5.3642	4.3505	7.7739	8.936	5.812	7.6888	5.9023	12.5369	6.6427	5.6398	4.634	5.8565	8.7864	6.1506	5.9748	8.0298	6.1363	5.8654	5.1679	8.4548	7.6495	5.3092	10.6873	5.5308	8.6733	6.6769	7.1736	5.2761	8.5886	8.0644	5.26	10.7751	6.934	6.2703	6.3736	3.9505	5.6837	8.0597	8.0694	7.0387	7.1271	7.6612	6.5193	7.4681	5.0725	7.0296	7.9752	8.5688	8.7262	11.0561	6.2057	8.4108	5.5832	6.559	5.9837	8.2942	5.5195	8.0313	6.5354	12.4896	6.7576	7.5064	6.7112	5.3363	9.8618	6.027	7.6693	6.3712	6.9791	5.1131	8.7056	6.5303	7.6852	6.7541	12.6112	7.4141	7.5308	7.1101	5.9759	9.2854
PF3D7_0424400.mrna1_1	PF3D7_0424400.mrna1_1;143	143	7.1739	6.1285	6.716	6.2211	5.4104	5.5435	8.4428	8.9881	6.884	9.1736	5.527	12.8999	6.5102	6.1639	6.4118	5.2277	8.9508	6.8678	5.3052	8.9647	6.3402	7.2664	7.0456	9.2197	7.7484	6.044	10.1507	6.12	9.5722	6.9243	7.5605	6.0336	9.4892	8.3167	6.5155	10.3857	6.706	7.1356	6.4361	5.8989	8.3176	6.3726	8.2409	8.2396	7.5559	8.7332	7.3993	6.6327	5.0224	7.8562	8.1564	8.428	9.7121	10.0177	6.2257	8.8665	6.7948	7.8527	6.6626	8.2957	6.4155	8.7102	7.8256	12.4387	6.36	7.0923	6.8084	6.29	9.3994	5.7777	9.2337	6.1793	7.6847	6.4715	8.8471	6.4187	8.3531	7.281	12.518	7.7818	8.1443	7.3292	6.7325	9.2781
PF3D7_0424400.mrna1_1	PF3D7_0424400.mrna1_1;144	144	7.8518	6.9466	6.4812	6.4157	5.7942	5.9743	8.1781	9.5713	8.0542	10.4933	7.649	13.11	6.8335	7.0007	6.4313	6.1127	10.0248	6.8814	6.4065	9.8884	8.4533	7.8627	6.6862	8.9636	7.9905	6.624	10.2937	6.1414	9.9665	8.4434	8.5383	6.1247	9.0699	8.1851	6.0531	11.1299	8.1693	7.6667	6.4864	6.3839	7.77	6.3709	9.078	8.8278	8.3309	8.332	8.0951	5.9274	10.6875	8.0422	9.3078	9.2212	10.6427	11.3152	7.9913	8.28	8.7371	7.4755	5.3459	8.7522	7.2636	9.4009	8.7852	12.9499	6.7886	7.6408	7.6118	7.2329	10.6174	8.0318	8.9241	8.0115	8.2843	6.4024	8.2298	6.5735	9.5974	8.3498	13.0084	8.2152	8.3259	8.2307	8.6619	9.8679
PF3D7_0424400.mrna1_1	PF3D7_0424400.mrna1_1;145	145	7.2066	6.1373	6.1365	6.0725	5.2566	6.2166	5.9418	5.3632	5.1396	8.3513	7.292	10.0934	5.6223	5.7655	6.1857	5.0144	6.6876	5.3395	6.3207	8.8417	6.5905	5.5783	6.3861	7.3686	6.0525	5.0777	5.0925	6.642	8.8043	6.1443	5.8362	6.0398	8.0026	7.1621	4.5135	5.0041	5.9937	5.7777	9.7969	6.1108	6.3393	6.6866	6.6675	6.9509	5.4976	7.1633	6.4898	7.3005	6.0781	8.7147	6.7692	6.0911	10.0323	6.563	6.972	6.5481	6.5764	7.6397	5.5717	9.0282	6.9765	6.1979	6.8249	10.5796	4.8575	6.4878	5.4928	6.4045	8.5613	7.6175	8.4483	6.2983	7.4613	5.9385	8.9248	5.9903	7.0296	7.4712	11.1813	6.3978	5.436	5.6803	7.3707	8.3885
PF3D7_0424400.mrna1_1	PF3D7_0424400.mrna1_1;146	146	7.4307	6.2858	7.8938	6.0341	8.1938	6.0376	6.5504	8.4292	8.4769	7.6263	6.3289	11.9199	5.2087	7.9202	6.2128	6.3616	8.4941	6.8673	7.3557	9.5121	7.4208	6.8571	5.9355	8.7086	6.4401	5.7552	6.1667	7.0874	9.9088	7.0164	7.2903	5.2724	9.219	7.1162	6.2001	6.3827	7.7246	6.6296	6.0088	6.0555	7.636	5.195	8.5434	9.0099	6.8524	8.3926	6.51	5.8904	5.278	8.6836	6.7483	7.7343	10.0817	7.0754	7.573	9.0392	7.3575	6.4896	6.1418	10.8471	6.9933	7.9897	8.7249	12.7064	7.1292	6.6831	6.9026	5.7918	9.5316	7.5883	8.6216	6.6964	7.3657	7.1075	10.2216	6.5651	8.0883	8.3213	11.4591	7.8232	6.5916	7.5368	7.8881	9.1437
PF3D7_0424400.mrna1_1	PF3D7_0424400.mrna1_1;147	147	8.9299	7.0249	6.192	8.6565	6.9944	6.3368	8.0922	9.1364	6.921	8.6758	8.2142	14.0003	8.378	7.4995	6.9873	7.9795	9.8459	9.3056	11.0764	11.8585	8.7073	8.3319	7.628	9.2909	7.7645	7.4302	6.9389	9.8897	12.3809	9.112	10.0822	6.6355	9.0538	8.3789	6.7684	6.7417	8.1471	7.8278	6.3459	7.1633	7.7341	5.8797	10.0137	10.3323	7.9964	9.4664	8.0552	9.0487	8.409	9.9708	8.6761	10.1884	11.2922	8.5062	9.078	9.6583	7.6261	7.5918	9.7296	12.5116	8.6225	10.0993	10.2072	13.1302	9.0582	13.1438	8.7855	7.0912	10.8861	8.6582	9.6681	8.9691	10.2302	10.4952	12.0704	9.0469	11.6326	9.6609	12.9048	10.1127	12.8862	9.6813	8.8752	11.3416
PF3D7_0424400.mrna1_1	PF3D7_0424400.mrna1_1;148	148	7.7865	6.6182	7.1053	6.1932	7.0636	6.7339	6.934	8.2154	6.532	8.2134	7.6193	12.9795	6.3494	7.5237	7.0541	7.2925	8.3466	7.0376	9.415	11.4828	7.3681	7.5135	5.4861	8.2147	6.7138	5.9649	5.3291	6.393	11.5765	7.4599	10.0312	4.4522	8.1351	6.9465	5.0609	4.6843	6.1554	7.1356	6.3726	6.2651	8.4076	5.2604	9.0086	9.5242	6.2748	7.9796	7.6352	6.3927	6.7489	9.5935	8.0137	8.9294	9.8022	7.5941	7.486	8.0496	6.8133	5.61	7.0003	11.189	5.4979	7.5156	8.5439	10.1528	7.8988	7.4293	8.4453	6.2606	9.5742	9.1048	7.955	6.9449	6.9912	7.1946	10.6853	5.6946	8.4605	7.5364	10.5901	8.6702	7.162	8.7635	7.0165	9.0112
PF3D7_0424400.mrna1_1	PF3D7_0424400.mrna1_1;149	149	9.1462	6.8147	6.8445	7.1779	6.0881	7.123	8.2611	9.2526	4.5273	8.6595	6.4886	13.2437	7.5554	4.9722	6.8565	7.5633	9.3874	8.3962	7.7304	11.4224	6.436	7.4825	7.0514	11.0833	6.7022	4.839	6.7865	9.6903	11.6128	6.8717	9.5462	6.1898	10.4701	7.3367000000000004	5.7905	6.4443	7.5185	7.7321	6.7244	6.3581	6.3661	5.636	8.8626	9.188	9.0651	8.8278	7.3878	6.6244	6.7716	12.5163	8.0807	8.8099	8.2776	7.9598	7.9038	9.6398	6.6482	7.3747	7.9869	12.9798	8.3387	8.7296	8.1443	7.4984	9.4124	5.8435	8.9632	6.2716	10.6717	6.4074	9.0881	6.5777	8.7939	7.8415	12.9406	7.8994	8.9975	7.2218	8.023	9.8686	6.7294	10.0536	7.5928	10.0989
PF3D7_0424400.mrna1_1	PF3D7_0424400.mrna1_1;154	154	7.1381	5.6032	5.6375	6.9981	5.285	5.7054	4.889	4.756	6.0605	6.5866	7.4625	5.0099	5.2453	5.5132	4.963	5.3352	5.7038	6.5432	7.0956	10.5649	5.8748	6.1175	6.7679	7.1856	5.9491	4.9523	4.7698	8.3892	10.6716	6.8213	6.5483	5.2795	6.8041	6.2613	6.1167	5.2441	3.8032	5.9946	6.4276	4.0807	6.4568	6.3243	7.0666	9.0163	6.465	6.7067	5.6499	7.1058	5.5002	12.7136	8.6636	6.8495	7.5629	6.7832	5.2242	5.2724	5.8607	6.9682	7.545	8.4341	6.5913	6.9379	5.9973	7.8095	6.4584	6.0944	6.9686	6.097	8.1462	6.0757	6.906	5.6741	6.8529	6.9777	8.1173	6.4004	6.9222	5.9317	7.6206	7.7674	6.6054	6.2808	6.6141	7.9362
PF3D7_0424400.mrna1_1	PF3D7_0424400.mrna1_1;155	155	7.7831	6.6411	6.4563	6.5981	5.8045	5.9148	4.8319	5.1647	5.1926	7.8011	6.2861	5.3778	6.314	4.9369	5.7208	5.2277	5.5254	6.2852	7.7471	10.562	7.3821	8.1858	7.2546	5.2479	5.4748	5.3985	4.5373	9.0151	10.9785	7.9709	7.7681	7.2286	5.3761	6.1208	5.5267	5.5326	4.6513	6.3132	8.3157	5.2828	8.3471	4.8084	4.9439	6.5002	6.1912	5.4356	6.7456	8.2757	7.6424	7.2743	5.647	5.1106	9.4173	7.1698	6.1348	6.2823	5.142	5.9138	6.2323	8.1236	5.9658	6.7569	4.7181	4.6212	7.2229	6.2902	5.5807	5.8314	6.724	6.3289	7.6929	5.2468	6.3406	4.8992000000000004	9.0265	6.4041	7.2658	5.1018	5.7115	7.978	5.2172	5.5577	5.9381	6.5083
PF3D7_0424400.mrna1_1	PF3D7_0424400.mrna1_1;156	156	8.5173	5.79	7.5564	10.1684	4.5317	7.358	7.9562	6.3185	5.4155	8.7533	8.3096	8.7975	10.0961	5.2746	7.4704	8.2598	6.042	10.0949	10.3705	8.076	10.1945	10.6231	7.9128	7.7432	6.5049	7.712	7.2708	10.3004	8.3125	10.7615	10.9142	7.8413	7.436	7.7266	7.4024	7.7659	7.4709	7.2497	8.4209	6.3025	7.3289	7.493	7.434	6.7325	7.9604	9.4944	7.2648	8.9784	5.9018	6.6803	6.7613	7.4515	9.3874	6.9426	8.251	8.5828	7.086	6.4824	5.641	9.7994	5.7197	7.6426	6.8874	4.849	10.0376	8.0521	5.2634	5.3834	7.051	8.1839	9.0863	7.2067	7.1031	6.0879	10.3506	5.6433	8.0615	6.0201	6.2279	10.8944	8.0852	5.1039	6.4874	7.2974
PF3D7_0424400.mrna1_1	PF3D7_0424400.mrna1_1;157	157	7.0972	5.9189	6.1713	5.7955	5.6733	5.5279	4.985	2.8339	5.5859	6.8963	4.7782	4.1875	4.8115	5.1022	6.0367	5.3129	5.1953	4.5329	5.4016	6.4752	6.9726	6.2559	6.0339	6.0356	4.6253	3.8709	4.3923	5.826	6.3431	7.21	6.4777	4.9317	5.1375	5.3892	5.6946	4.5686	5.98	5.2972	7.2965	5.1989	5.6823	5.8367000000000004	4.9768	5.3212	6.2215	5.246	6.3637	7.2998	5.7184	5.4812	5.1243	4.9505	7.0418	6.057	6.1152	5.6668	4.6485	6.1999	5.8186	5.897	6.5127	6.0548	4.9968	4.4535	6.5987	6.0936	5.435	4.7054	6.5682	7.0251	6.6628	5.4545	6.3291	5.2048	7.5392	5.9162	6.4311	5.625	5.9406	7.7193	4.8639	4.8074	5.7312	6.9637
PF3D7_0424400.mrna1_1	PF3D7_0424400.mrna1_1;158	158	6.9673	5.925	5.671	5.9681	4.8505	5.9158	5.3151	4.7793	4.6854	6.6356	5.0695	4.4209	5.9752	1.6415	6.1077	4.9064	4.6124	6.1283	5.8316	6.7002	6.6387	6.2952	4.839	6.6088	4.5497	5.0938	6.1223	4.193	6.4355	6.883	6.5446	4.3334	6.327	5.9095	5.1206	5.1771	5.3226	4.6392	7.6619	4.2869	5.6115	5.3754	5.033	4.2824	6.0358	5.5264	6.1198	7.6637	5.3632	5.5844	5.8711	6.5294	5.9764	5.541	5.1953	4.9364	5.6421	6.035	5.306	6.1125	5.9021	5.3899	5.5059	4.6473	7.0576	5.1412	4.5534	5.6264	6.8439	5.6206	6.7122	5.9602	6.2036	4.8063	7.3341	6.1953	6.4194	4.9509	5.9656	7.2347	5.3544	5.1043	5.9702	6.4872
PF3D7_0424400.mrna1_1	PF3D7_0424400.mrna1_1;159	159	6.7501	5.1346	5.9759	5.7684	5.155	5.9196	5.0798	4.6346	5.0849	6.2489	6.3012	4.3298	5.5207	3.8758	5.0264	5.5367	4.9653	5.4416	5.5708	6.6392	6.7315	6.7174	6.7236	5.6999	5.5245	4.6792	3.9165	5.746	6.9621	7.0766	6.4209	3.6404	6.0999	5.9203	5.2758	4.1906	4.3284	5.0579	7.3501	4.6798	5.4957	4.1432	5.4273	4.712	5.0661	3.8748	6.8244	8.1733	5.6485	5.921	5.1181	5.1412	6.0063	6.0906	5.4363	5.4954	5.3323	6.2205	5.5419	6.4398	6.079	6.0319	5.3395	4.765	6.3783	5.0448	5.9425	5.8192	6.351	3.9383	5.6966	4.5534	6.3331	5.6285	6.7982	5.8374	6.1683	5.854	5.9231	7.1061	4.4886	5.4951	5.6659	7.737
PF3D7_0424400.mrna1_1	PF3D7_0424400.mrna1_1;160	160	6.5418	6.6088	6.1052	6.2636	4.903	5.9934	4.3533	5.5129	4.9955	6.7797	5.537	5.0339	4.3441	2.8053	6.015	7.1502	5.2036	4.9288	5.8151	6.5732	6.6294	5.1906	5.5877	6.2102	5.9732	3.9846	3.4396	5.7506	6.073	6.9547	5.957	5.2071	6.4024	6.121	4.3978	4.3806	3.7897	4.6882	7.0388	5.7274	5.6636	4.1635	4.1293	5.3702	5.4793	5.0197	6.0687	8.0981	5.211	5.319	4.811	5.6279	5.8326	6.1593	5.6508	5.684	4.723	6.6992	5.3169	5.522	6.6706	6.9168	5.354	4.84	6.7315	5.6328	4.6938	5.4893	6.581	5.8128	6.1979	5.6699	6.0029	4.8924	6.9046	6.4065	6.3356	5.0457	6.0387	6.6817	5.7658	4.4751	5.9713	6.5689
PF3D7_0424400.mrna1_1	PF3D7_0424400.mrna1_1;161	161	6.9283	5.5518	5.3516	5.947	5.1428	6.4704	6.021	4.9373	3.5595	7.5354	5.3604	4.7756	5.2165	3.7939	5.8532	5.0747	5.2612	5.2453	5.7565	6.8777	6.9873	5.0644	6.0635	6.4396	5.8575	4.9588	5.6389	4.6792	6.6736	7.6361	6.2161	5.6135	6.7061	5.3988	5.3501	5.6182	4.1497	4.9805	6.0056	5.5838	5.9738	5.7178	5.8117	5.4019	5.0866	5.1085	5.433	5.5711	5.7304	5.2165	5.3586	6.4418	5.7487	6.1293	5.7913	5.0308	4.8649	5.4874	5.8309	3.8186	6.057	9.7738	5.6014	5.7181	5.7071	5.5561	4.4463	5.0457	7.2069	5.5144	5.2184	5.3844	6.3259	5.6648	5.9212	6.4519	9.6564	6.2271	6.1755	6.0566	5.1926	4.8807	6.0161	6.9254
PF3D7_0424400.mrna1_1	PF3D7_0424400.mrna1_1;162	162	6.5013	5.855	5.8934	5.3903	4.1177	6.2602	5.8914	4.6311	4.6673	6.7416	5.9138	4.4653	5.1823	4.269	5.6331	5.8582	4.568	5.6502	4.7808	6.701	6.2574	5.1073	5.8733	5.31	5.0246	4.8273	4.4012	6.0488	6.9291	5.435	4.7323	5.8929	5.6067	6.1085	4.5279	4.4336	5.1946	5.6662	5.5984	4.9509	3.7015	4.7257	5.9771	4.9026	4.5509	5.1878	6.1944	5.7519	4.3889	4.5662	5.0768	5.2657	5.7785	5.8753	5.1574	4.4686	5.332	5.6384	5.2683	5.5301	6.1928	9.3265	5.3754	5.6328	5.9948	5.2847	5.4835	6.4096	6.8869	5.6444	6.5874	3.9982	5.7298	4.8615	5.2342	5.9939	8.964	6.077	5.6459	5.1342	3.9662	4.1408	5.3402	6.1649
PF3D7_0424400.mrna1_1	PF3D7_0424400.mrna1_1;163	163	5.7779	5.6545	4.6656	5.1839	5.0492	4.2824	4.4893	4.5148	4.1235	6.1989	5.0391	4.5279	4.1723	4.1077	4.6831	5.8706	5.1043	5.9676	5.4796	6.43	6.8021	6.045	4.62	6.2192	5.487	2.7592	4.917	4.1562	6.636	5.2761	5.8278	4.9649	4.8006	5.5068	4.1391	4.4182	4.3695	4.7479	5.5008	5.6358	5.4995	5.0777	3.8856	4.594	4.3327	5.89	6.4138	6.4886	4.4141	3.4568	5.0303	4.5392	4.6525	6.111	4.1276	4.6082	5.0618	5.6079	5.4906	4.4039	5.5925	8.2075	4.9054	5.2858	3.7772	5.4689	5.9222	4.3484	6.4543	4.9537	5.2172	4.5717	5.3455	4.6915	5.1683	5.3001	7.5614	5.3071	5.6636	5.281	5.7918	3.9193	5.4867	7.5695
PF3D7_0424400.mrna1_1	PF3D7_0424400.mrna1_1;164	164	6.4261	6.3611	5.5154	5.8689	4.2396	6.0676	5.2869	4.9699	5.2544	6.1709	5.5708	5.6971	5.257	4.2795	5.1554	5.5122	7.4647	5.4963	5.2798	6.4021	6.7011	5.5144	5.306	5.4406	4.7629	4.2563	4.1938	4.6229	6.9785	6.3045	6.2298	4.5619	5.8644	5.969	5.4313	4.3313	4.1651	5.3771	6.0179	5.8492	4.3688	4.3854	5.7608	5.157	5.8492	5.4158	4.5945	6.4535	4.7164	4.7745	5.5261	5.5708	4.7236	5.7049	5.8384	5.7509	5.3306	6.1322	6.0297	5.6288	6.5218	8.5341	5.4033	4.5814	5.5838	4.3384	5.0815	5.6352	6.7846	5.2983	5.3313	5.5622	5.0963	5.3082	4.8237	7.0687	7.8788	6.3461	6.8833	6.2298	4.2615	4.6679	5.84	6.9932
PF3D7_0424400.mrna1_1	PF3D7_0424400.mrna1_1;165	165	7.1164	6.4358	5.2787	5.3764	5.0184	5.5635	5.1073	4.0197	4.479	6.0507	5.6798	5.1094	5.3158	4.3681	4.4757	5.489	5.1379	4.6719	4.934	6.21	6.1737	4.7485	4.7602	4.2032	6.9887	4.4783	4.4229	5.5656	6.5155	5.6904	4.756	4.985	11.4631	6.2928	4.3951	4.8364	4.3999	4.9658	6.2451	6.2504	5.1022	3.9279	5.2976	5.0112	6.1262	6.2449	5.7724	5.4761	3.9782	4.557	5.9875	5.5515	5.2036	5.6559	6.916	5.6608	4.0418	4.849	5.7748	5.1926	7.1105	10.8228	6.0336	6.0312	5.5382	5.4449	4.6106	6.5791	8.0257	5.5163	5.7431	5.7629	4.3277	5.3067	6.6036	6.1322	10.4347	6.8407	6.2188	6.0045	5.2884	4.3847	6.5198	7.3703
PF3D7_0424400.mrna1_1	PF3D7_0424400.mrna1_1;166	166	6.5477	6.2563	5.1906	5.2032	4.89	5.4935	4.2502	4.9481	5.0631	6.1675	6.3619	4.1922	5.5151	5.465	5.1791	5.1169	6.357	4.9809	5.594	6.9521	6.1922	5.3565	4.3764	3.6713	6.3418	3.8012	6.0076	5.488	7.193	6.2649	6.8579	3.557	4.5154	7.2371	4.466	4.5644	4.4718	5.0925	5.2517	4.4601	3.9269	4.0197	5.8347	4.7382	4.5053	5.7708	5.3743	6.3443	4.4634	5.3132	5.0665	5.696	4.9298	5.2854	5.6073	4.5729	3.7897	4.6999	5.8364	5.3663	7.0517	10.0442	6.1175	6.0047	5.1379	5.7655	3.8748	5.7695	7.9703	5.0264	5.8856	4.7148	4.7586	5.1477	5.607	6.033	10.1676	6.3471	6.6358	6.0518	5.7208	4.6147	7.0161	7.8015
PF3D7_0424400.mrna1_1	PF3D7_0424400.mrna1_1;167	167	6.9647	6.0749	4.7724	5.0175	5.4148	5.9126	2.856	5.8475	4.7268	6.6223	5.0152	5.0224	5.2939	5.2869	5.3241	5.8885	5.8169	4.1819	4.5668	6.4104	5.4135	3.0976	5.2203	4.5323	5.7032	3.0461	4.1268	5.0811	7.2941	6.068	6.0538	3.3813	5.1173	6.5196	3.2126	4.5534	3.2987	5.14	5.487	4.9612	6.9797	3.7708	6.0334	4.7452	6.0241	6.3009	6.1469	4.7777	4.8171	5.4621	5.4967	5.7148	4.7666	5.1695	5.438	5.1574	5.7167	5.6473	5.5641	5.3558	5.0308	10.5791	5.796	6.3487	6.2207	7.9409	4.541	5.3872	8.023	6.0635	6.7982	6.0613	5.6755	6.1821	5.6932	4.9079	10.8415	5.8035	6.5549	6.5616	8.2771	4.5801	8.2845	6.8467
PF3D7_0424400.mrna1_1	PF3D7_0424400.mrna1_1;168	168	6.4031	5.5248	4.5969	5.696	4.9955	5.6966	4.189	5.6305	3.8369	6.866	4.4568	4.7782	4.8768	4.5838	4.6949	5.4189	5.408	3.6542	4.6651	6.7863	6.5337	4.4283	5.9759	4.439	5.8963	4.4283	4.6542	5.2802	6.8387	7.5807	6.1971	5.7562	5.6349	6.6104	3.6576	4.62	4.6769	5.0018	6.9426	5.211	3.7398	3.126	4.3951	3.2972	4.3709	5.464	6.1695	6.2137	3.1144	4.382	5.1579	5.7724	4.7506	5.8151	6.4658	6.3675	3.5595	5.7811	4.3702	5.0157	6.5712	10.359	4.8797	6.4537	5.7363	6.0257	5.1518	5.4433	7.284	5.9293	6.3818	5.3136	5.7727	4.5975	7.1836	5.9174	9.9846	5.4356	6.377	6.0877	5.6845	5.966	5.405	6.949
PF3D7_0424400.mrna1_1	PF3D7_0424400.mrna1_1;169	169	7.6576	5.1803	6.3904	7.1155	5.251	7.0397	5.8362	5.0613	4.2157	8.2112	5.4877	5.0378	7.6536	4.6786	6.694	5.1048	5.2373	5.2353	5.765	6.9749	7.2944	4.0858	5.689	2.5435	6.8855	4.7361	4.0197	3.7236	7.4347	7.3866	7.2851	4.8822	4.565	7.1557	4.6599	4.5717	5.3702	5.374	6.0845	4.9722	4.4718	4.8278	5.2048	4.4535	6.2615	4.7613	7.3971	5.1276	4.0461	6.5782	4.8866	5.4111	5.6079	5.2044	8.3755	4.9093	4.4449	6.9571	4.7148	5.4114	6.1479	12.4623	6.4405	6.3846	5.0913	4.9298	4.2165	5.9565	7.5239	8.773	5.8192	4.9869	6.038	5.8615	5.6436	6.2069	11.935	8.0341	6.8371	6.9917	5.3981	3.5765	6.5309	7.1965
PF3D7_0424400.mrna1_1	PF3D7_0424400.mrna1_1;170	170	5.3837	5.1831	5.6088	5.135	4.0548	6.7948	4.7687	3.4423	0.4647	4.6645	5.3632	3.6496	5.3771	0.0704	7.0807	5.6467	4.0704	3.5692	4.9782	5.263	5.3237	4.2464	4.7279	4.488	4.204	3.8807	3.5668	5.1957	5.1803	5.9079	4.408	2.4542	5.2784	5.0166	3.7918	3.6017	4.431	4.3212	4.8176	2.8992	3.8699	3.9449	4.5129	4.3384	4.6622	3.2063	6.8461	4.9914	3.9791	4.7431	4.9695	5.1855	4.0391	5.2517	5.0544	3.8258	4.7415	4.8053	5.0312	3.8689	5.6562	10.6095	4.9011	5.057	4.7203	5.1432	4.5311	5.0725	5.7479	4.9088	4.366	4.2913	4.2653	4.4989	4.8924	5.5674	10.4584	3.85	4.9537	4.2357	4.8171	3.6576	4.8787	3.6264
PF3D7_0424400.mrna1_1	PF3D7_0424400.mrna1_1;193	193	8.1075	5.4509	6.0246	5.9894	5.9602	5.1189	5.407	3.9991	4.1285	7.3963	5.7845	5.3056	4.1675	4.7142	4.4323	5.3558	5.4033	4.8846	5.8397	6.3667	6.3911	6.0356	4.4107	5.7719	4.0224	5.0201	4.4256	5.0747	6.8272	6.5221	5.9975	4.7602	5.6314	6.0613	4.9528	4.4429	4.8723	5.0657	5.5913	5.5898	5.9416	5.5432	4.8958	4.0755	6.1944	4.1489	5.9371	5.4973	4.5248	5.2743	5.7148	5.5475	4.6513	6.4486	4.6938	5.281	5.2787	6.0974	5.2532	4.1194	5.86	6.3067	5.6381	4.4256	5.7639	5.846	5.8342	5.3961	6.1204	5.2468	5.295	5.88	5.1595	5.2702	5.8537	6.7999	6.0343	6.0244	6.8049	6.5647	5.2102	5.0501	5.3487	7.2206
PF3D7_0424400.mrna1_1	PF3D7_0424400.mrna1_1;194	194	8.4516	6.6391	6.0224	5.5351	5.4249	5.4486	5.5021	4.2227	3.9355	8.2934	5.7631	5.2145	5.0378	4.8782	4.6871	4.785	4.4039	4.4581	5.6707	5.9968	7.1311	5.5795	6.3205	6.2963	5.0259	4.1318	5.1803	6.0472	6.4065	5.3462	6.015	8.7504	5.568	5.2634	4.6741	2.0496	5.0197	5.04	6.1735	5.7361	5.3316	5.2623	4.6444	5.3255	6.943	3.8768	5.6631	5.5534	5.1235	5.0308	6.155	5.3266	3.7495	6.2313	5.2913	5.6179	3.3964	5.9381	5.5641	5.225	5.9727	6.1098	5.223	5.0374	4.3234	5.2698	5.4373	4.729	7.1795	5.9086	4.8074	5.5435	6.4224	4.5975	6.0345	6.3792	6.2795	6.1167	6.6896	6.0475	4.84	4.3082	5.3519	7.8833
PF3D7_0424400.mrna1_1	PF3D7_0424400.mrna1_1;195	195	8.6133	6.286	5.4764	6.3612	5.4767	5.353	5.6162	4.8773	5.723	8.5612	6.3616	6.6156	6.2284	5.0391	4.5185	5.6179	4.8585	5.2608	6.3923	6.2397	5.7647	5.3237	5.2207	5.8664	6.1611	4.2403	4.5354	5.3107	6.7704	6.0657	6.3174	3.849	6.4643	6.1669	5.5484	4.3992000000000004	5.1946	5.5832	5.9177	5.6282	6.3742	4.6294	3.9079	5.1953	7.0434	4.1683	6.1934	6.6974	5.7647	6.2996	6.7227	4.073	5.0557	6.1671	4.9732	5.6831	4.8048	6.0723	5.431	6.272	6.4283	6.7838	5.6226	4.9612	5.5795	5.3646	5.5185	6.6113	7.0973	5.3968	5.3143	5.3579	6.3738	5.2184	6.9665	6.5449	6.5688	5.5671	6.3109	5.9551	5.0858	5.0268	5.9288	7.4365
PF3D7_0424400.mrna1_1	PF3D7_0424400.mrna1_1;196	196	10.1065	5.7552	5.1587	7.7692	4.5832	6.398	7.5457	5.3063	3.0036	9.9593	6.6862	10.6361	8.4692	5.3649	5.4276	8.3966	5.2207	4.1416	5.7645	7.0239	6.9443	6.3154	5.4316	6.2026	7.9336	4.5922	8.0086	5.7661	7.1123	5.7527	7.6799	6.0921	6.5589	7.9043	5.5726	8.481	6.1189	5.6716	6.6261	6.4311	5.14	2.85	5.1835	6.9311	9.5219	7.8269	6.2544	6.8539	6.8795	8.2643	9.308	5.7004	4.375	6.5741	6.0968	8.3967	5.0009	5.1052	6.2707	8.3423	5.8607	7.2005	6.2615	4.5674	5.5671	5.7051	7.3411	5.7377	7.5176	5.4877	5.0583	5.9853	6.5635	5.2327	8.1358	6.4325	7.0198	6.6067	6.5975	5.9595	5.9298	7.0351	6.4673	7.0095
PF3D7_0424400.mrna1_1	PF3D7_0424400.mrna1_1;197	197	9.0392	5.6673	6.1671	5.9286	4.917	6.3494	4.916	4.6707	3.4944	8.439	5.5865	4.3702	5.6197	4.2563	5.849	4.9823	6.105	4.8718	5.4512	6.5165	6.5345	5.9474	5.785	6.558	4.5135	5.5122	4.5546	5.5198	6.8576	6.5809	5.898	4.8743	6.1524	5.957	5.0518	2.6893	5.9006	5.439	6.4393	4.5759	3.9551	4.7071	6.0065	5.3132	8.7168	5.2664	5.9381	5.1898	5.6132	6.2959	7.4037	5.4607	2.9635	5.6317	6.8648	4.9537	4.6582	6.7618	5.8258	6.2081	5.7848	5.7882	7.7868	5.5494	5.337	5.2795	5.8907	5.1309	8.0758	6.6896	5.6542	5.0072	6.7401	3.6859	6.1904	6.5141	6.4308	8.8782	6.5151	5.7874	4.4026	5.9179	5.9376	7.4118
PF3D7_0424400.mrna1_1	PF3D7_0424400.mrna1_1;198	198	7.4376	6.2715	5.581	6.0343	5.0648	5.133	5.076	4.4542	4.1546	7.8822	4.9995	5.9656	6.1579	4.6673	4.9625	5.073	5.1627	4.4429	5.9444	7.4184	7.1919	6.378	5.319	5.5801	5.2238	5.1651	3.6392	4.4712	6.8329	6.8201	6.7134	5.233	5.8853	5.2411	4.3074	4.1938	4.9704	5.4989	5.7616	5.0188	5.0144	4.111	4.1554	5.5251	6.1599	5.8452	5.3208	5.4199	4.4848	5.0841	5.6519	6.0546	4.4469	6.0166	5.4279	4.3736	5.5342	6.019	5.7282	3.9392	6.4778	6.8336	5.8445	5.465	5.0286	4.6094	5.5549	6.2546	7.279	4.8782	4.712	5.2887	5.7863	5.915	6.463	5.9986	6.3884	5.9844	6.8851	5.0295	5.3416	3.5398	6.5103	7.56
PF3D7_0424400.mrna1_1	PF3D7_0424400.mrna1_1;199	199	7.3407	5.7743	5.4673	5.3885	5.4519	5.1276	6.4691	4.3341	4.3896	7.3896	5.2873	5.4741	4.8649	4.0909	4.9537	5.6676	5.5762	3.4222	5.7471	6.4896	6.6672	6.0546	5.6834	6.456	4.7666	4.9667	5.7714	5.2032	7.4397	6.7964	6.6622	6.7634	6.3877	5.7315	4.8919	5.0772	5.8043	6.3804	5.4568	5.4656	4.5154	4.5046	5.5286	5.434	5.1997	5.2743	5.4963	6.6184	6.0687	4.0027	6.6745	5.5537	4.7442	5.6447	4.7015	4.7377	5.7677	6.217	5.4973	5.8919	6.1791	5.7222	5.1743	5.4535	6.049	4.8151	4.5583	5.2307	7.4275	5.7298	5.4786	5.7085	5.9418	4.8278	5.3423	6.2236	6.4686	6.5461	6.065	4.9973	4.2913	5.4538	6.5304	7.41
PF3D7_0424400.mrna1_1	PF3D7_0424400.mrna1_1;200	200	7.6145	5.5798	4.7312	6.3372	4.5789	4.7214	5.0652	4.8817	4.0215	8.1673	4.5963	5.4764	5.1383	4.7021	4.8161	5.2102	4.7361	2.7093	5.9982	6.5118	6.5558	5.6935	4.5192	6.8304	5.7145	5.3402	5.4259	5.5795	7.4831	5.8045	5.9623	4.1489	7.1708	5.983	5.213	3.7015	4.6685	5.9688	5.5653	5.14	5.6215	5.1098	5.4104	5.3802	6.8457	4.0858	5.7751	6.4607	5.797	7.6358	6.9137	5.1396	1.263	5.7965	5.3954	5.3565	5.4883	5.1687	5.9986	5.4561	6.0864	6.1512	3.0824	4.8748	5.0781	5.1338	5.0157	5.9298	7.3112	5.4429	5.4121	5.7968	6.2012	5.784	5.0121	6.7518	6.3034	7.3271	6.2928	5.7743	5.2589	3.8768	5.8117	7.0585
PF3D7_0424400.mrna1_1	PF3D7_0424400.mrna1_1;201	201	6.1398	7.1849	4.8753	6.3293	4.5329	5.9871	5.3667	5.9107	3.0548	6.7906	6.4902	5.3245	6.5187	4.565	5.5204	5.0277	5.9298	6.2007	5.3487	7.4517	6.5624	7.858	5.5922	7.6015	5.3455	4.814	5.8089	5.2288	6.8668	7.302	8.2092	5.1119	7.4403	5.7544	5.3813	5.3027	5.7538	4.6814	5.0798	7.0577	6.0103	3.6358	5.4199	5.4525	4.9542	4.2008	5.9427	5.4919	4.4995	7.9815	7.6004	5.8883	3.7027	6.5868	6.6372	5.6232	5.0909	5.6704	6.09	4.7317	6.5455	6.8546	6.4014	4.8605	5.4893	4.7126	4.757	6.304	7.4515	6.3539	3.7793	4.8718	6.439	5.106	6.0079	6.5395	6.3978	6.9193	5.7968	5.4699	4.8585	3.6288	6.47	8.2294
PF3D7_0424400.mrna1_1	PF3D7_0424400.mrna1_1;202	202	8.114	6.2836	5.06	5.5807	5.1882	6.3198	5.5245	5.436	4.5975	9.5356	6.3089	5.6622	5.3778	4.3736	5.0596	6.0347	6.1385	5.306	5.0708	6.5668	6.321	5.7737	5.689	7.7949	5.1293	3.7824	3.7592	5.2102	6.9121	7.278	5.8992000000000004	5.5804	7.4598	5.3981	5.1052	4.2994	5.6058	5.6562	10.0309	7.724	7.6181	4.8958	5.3968	5.3331	5.9291	3.6508	6.09	9.924	5.5534	7.3897	6.3089	5.7671	5.709	6.0248	5.7623	5.3813	4.1755	5.2357	6.3045	5.0887	7.3564	6.2007	4.9837	5.337	5.14	5.5741	5.2847	7.9181	7.1317	5.6873	6.2077	4.7241	6.1377	5.4403	5.7079	5.9105	7.6026	6.5744	6.4017	6.0796	4.8679	5.211	7.3742	7.0177
PF3D7_0424400.mrna1_1	PF3D7_0424400.mrna1_1;203	203	6.3595	6.9706	7.4554	6.4258	4.3219	6.9976	5.8691	6.8952	2.1077	8.4513	6.3158	10.1697	5.4273	3.1906	6.1035	7.9201	6.6447	8.9846	5.2649	7.7923	8.3194	6.246	5.911	9.6127	7.3368	4.0496	6.2836	5.3056	8.2214	8.6844	5.7578	5.6337	9.2495	7.5832	4.4938	5.9463	9.9314	5.3705	6.8634	5.9986	4.3992000000000004	4.4469	3.6194	5.3554	5.1855	6.4106	6.4912	6.5399	5.254	7.4598	5.4087	5.3009	6.8964	5.2939	5.3009	4.4976	6.1775	5.957	5.7716	4.6848	7.8371	6.1489	6.7174	5.3498	4.5148	6.9113	7.5168	5.5583	5.407	5.3519	5.4712	5.0665	7.3945	4.9621	4.8415	7.0081	7.1472	8.2565	6.5815	5.7679	6.3576	7.3279	6.2924	5.8324
PF3D7_0424400.mrna1_1	PF3D7_0424400.mrna1_1;204	204	6.4603	5.3395	4.8495	6.2315	4.8006	6.3343	6.1813	5.6943	5.4243	6.5824	5.6427	6.6843	5.8181	4.101	6.4754	5.6115	6.0475	9.959	5.3455	7.0608	7.0882	5.3431	5.8329	8.9257	7.1774	4.2638	4.7991	5.029	7.2908	8.2616	6.8812	4.8012	8.8833	6.8589	4.4182	4.6118	4.1497	4.9547	4.1027	3.7038	4.106	4.6741	4.9537	5.8517	5.1922	5.6256	6.5648	4.8875	4.0444	6.9056	6.0056	5.2141	4.0117	5.6174	8.4145	4.3031	4.7511	4.9964	5.7506	4.7382	8.2923	6.4529	5.6882	5.8672	5.6548	5.2817	8.1137	4.6599	5.8718	9.0121	5.3858	5.3695	6.3063	4.774	6.1196	7.3218	8.078	8.1231	5.7626	6.1414	5.8634	9.5046	5.9456	7.6105
PF3D7_0424400.mrna1_1	PF3D7_0424400.mrna1_1;205	205	6.482	5.4039	5.9224	6.5486	4.5323	5.5518	6.1745	5.4656	4.8948	6.0817	5.5729	4.8753	5.585	3.4568	4.9814	5.3851	5.436	5.7918	5.1001	7.3052	8.1703	5.8577	5.854	6.3903	4.8963	5.4722	5.1355	5.1239	6.8937	9.5446	6.8243	4.7371	6.0934	6.5304	5.1489	4.4828	4.4114	5.2342	6.8344	4.3978	4.2994	3.61	6.0011	5.0426	5.3248	5.2188	5.9533	4.9203	4.9174	6.507	5.6378	4.9914	5.6848	5.9713	3.8914	5.477	4.1747	6.9897	5.3544	4.6023	7.04	6.1737	5.0435	4.5898	4.9126	6.1869	7.8681	4.841	7.5499	4.5154	5.3971	3.9662	6.6415	4.9639	5.9105	6.3161	6.3052	7.581	6.9883	6.0727	5.691	8.2061	5.6415	8.5097
PF3D7_0424400.mrna1_1	PF3D7_0424400.mrna1_1;206	206	7.2057	5.3031	5.2581	4.9364	4.5002	4.7735	5.8753	4.228	4.3484	6.4067	5.2679	5.7965	5.9006	4.7043	4.3937	5.5901	6.1198	7.4005	3.845	6.9676	7.4348	5.813	5.2976	5.8209	5.2619	4.8395	4.0652	4.5765	7.0883	7.4399	7.0285	5.2972	6.2413	6.0361	5.1064	4.1285	4.9453	5.392	8.351	4.479	4.7544	5.0832	4.7517	4.5002	5.4439	4.8644	5.4439	5.7312	5.3234	4.9896	5.8936	5.3085	5.1432	6.493	4.673	5.7211	4.8851	6.685	6.1735	6.1916	7.2491	6.6135	5.1942	5.098	6.3644	4.9035	8.1661	5.7304	7.9753	4.5625	4.7447	6.0186	6.3961	4.2832	5.6704	6.2296	6.8466	6.8319	6.7875	6.3684	4.4634	8.8477	6.3524	8.4208
PF3D7_0424400.mrna1_1	PF3D7_0424400.mrna1_1;207	207	6.5803	5.5043	5.3716	6.2485	5.0014	6.4416	6.5398	6.359	6.3165	6.1489	4.2847	7.225	6.4063	3.1985	6.6731	5.0742	6.0376	5.1313	7.4618	6.0531	6.3432	4.797	5.405	8.498	5.6305	4.7761	4.691	7.7338	5.5382	7.0897	9.5337	4.269	7.7379	6.2176	4.9222	5.3245	5.3273	5.1231	5.7487	3.8992	5.432	4.3448	5.4148	5.432	5.3632	5.4877	6.1371	6.6188	7.9027	6.3261	5.5385	5.5589	5.7363	5.4289	3.857	5.6285	3.9364	6.4775	5.9416	4.9662	7.7735	6.5228	5.7167	7.2512	8.977	6.4673	9.8299	5.3792	5.9364	4.9891	7.3985	5.6135	6.7282	6.1305	5.6244	6.2555	6.8461	5.9138	6.9906	9.3008	5.8465	11.0427	6.2998	7.026
PF3D7_0424400.mrna1_1	PF3D7_0424400.mrna1_1;208	208	6.6702	4.4899	4.9941	4.9189	5.0985	9.2092	5.8171	6.994	7.0175	7.074	6.8603	5.9064	4.7861	5.6124	8.811	5.7661	7.5188	6.0128	4.4751	6.253	6.9629	4.6949	4.7803	7.0714	5.7082	3.9088	5.4963	4.9809	6.6228	7.1776	11.1444	2.257	7.079	6.2257	4.2713	5.6493	5.3684	5.3747	5.306	4.306	4.8344	5.0819	5.5509	5.7344	4.6611	6.1077	4.811	5.0717	5.1715	5.213	5.3526	5.7753	6.1585	7.343	5.7085	4.332	5.5021	8.248	5.6896	3.696	5.8153	6.508	6.808	6.9173	9.7198	5.4453	9.8951	6.4219	8.065	4.6954	5.0811	5.2854	8.2308	6.1144	6.3023	6.4101	7.7947	6.5002	7.6918	10.3157	5.6585	10.2896	6.5586	6.7706
PF3D7_0424400.mrna1_1	PF3D7_0424400.mrna1_1;209	209	7.249	5.7035	5.438	6.0622	5.6138	9.5094	6.6454	7.2885	7.015	7.2399	5.4135	6.6242	5.4825	5.4809	9.3533	5.3277	7.393	4.1127	5.3516	6.6342	6.7276	5.133	5.093	6.8181	5.8148	4.3583	5.8694	5.3639	7.4364	7.2428	11.3129	3.3001	6.2685	6.0618	4.025	6.3475	4.855	5.5871	5.6121	4.275	5.3537	5.1623	5.8412	6.115	4.3526	6.1438	6.0426	4.2765	4.7618	4.5668	5.8637	5.8701	6.1363	8.1107	6.9579	5.3223	5.3176	4.7576	5.9649	4.9079	4.9565	7.0478	6.4284	8.1458	9.9217	6.7338	10.3158	5.9662	8.4636	4.797	5.0631	5.5913	6.0915	6.3436	5.957	6.9671	8.1279	6.3434	8.4259	10.481	6.295	10.6335	6.2252	8.2057
PF3D7_0424400.mrna1_1	PF3D7_0424400.mrna1_1;210	210	7.4376	6.8895	5.8359	5.4809	6.0646	6.2024	6.2767	7.5399	7.3987	7.5064	5.436	8.8521	5.5491	7.0384	6.4933	5.1687	7.8331	6.3318	4.6165	7.4998	7.6325	5.8232	4.8181	5.8377	6.8516	5.4883	6.855	5.2758	7.6181	8.0457	11.3002	3.9828	5.9397	6.8706	5.0334	7.1971	4.7495	6.1759	6.0938	6.3681	10.4855	5.0909	6.5487	6.0303	6.6235	7.079	6.7152	6.0544	5.142	5.4571	6.5095	6.3034	6.858	7.1984	7.3272	5.8689	5.8181	6.6743	6.3151	5.5868	6.1473	7.5801	6.611	7.614	10.1867	6.1791	10.8311	6.0009	8.2422	6.1443	5.7361	5.0631	7.3151	6.7736	5.9286	7.2661	7.8065	6.873	8.412	10.8697	6.547	11.213	7.0863	7.9315
PF3D7_0424400.mrna1_1	PF3D7_0424400.mrna1_1;273	273	8.4935	5.9681	5.3266	4.9873	5.0913	5.9281	5.8235	5.6744	4.0488	8.1662	6.6512	3.8689	5.5607	3.6949	6.8086	5.9903	5.5214	6.2746	4.9823	5.1387	5.6261	4.0959	4.673	5.7142	9.7528	5.1404	4.5298	5.1048	5.3388	6.3489	5.251	4.4841	5.8362	10.7488	4.9509	3.384	4.1707	5.6971	5.2376	4.193	3.5969	4.1906	5.6014	5.3988	8.2292	5.6008	6.0275	6.0126	4.7793	9.9566	4.8792	5.5774	5.0972	5.4016	6.057	6.3776	4.7929	5.3327	5.8873	6.1621	6.327	5.7706	5.3937	5.0121	6.0925	4.3262	4.5783	4.9198	5.6232	5.7819	5.8112	4.6088	6.5674	5.5549	7.3827	6.3546	6.1747	5.9399	5.4155	6.9552	5.0841	4.6508	5.4877	5.4074
PF3D7_0424400.mrna1_1	PF3D7_0424400.mrna1_1;274	274	7.6425	6.8312	6.3581	6.4838	5.9558	6.3514	9.413	4.6129	6.582	8.2618	6.697	4.5601	6.2052	6.6754	5.9086	13.0607	4.8743	5.5094	6.1162	5.1432	6.5618	8.1179	6.2108	7.4025	10.9466	5.8662	5.2415	6.8633	5.7677	6.8482	7.6053	5.9071	6.9956	11.743	5.7837	5.0303	5.4239	5.8831	5.6659	6.1229	4.6571	4.9891	5.8994	5.8497	7.0876	6.933	6.6662	5.1934	5.6109	11.0474	7.2627	6.1189	6.8061	6.5641	6.6805	6.671	4.6859	6.5685	6.2403	6.0228	5.9889	6.8229	6.5609	6.0909	5.7317	5.076	5.3709	5.8304	6.7996	6.6865	7.5083	5.8711	8.6491	7.7738	7.8788	7.2999	7.7918	7.1314	6.5328	7.3123	5.1001	5.6505	7.2734	6.3728
PF3D7_0424400.mrna1_1	PF3D7_0424400.mrna1_1;275	275	6.5469	5.1396	6.0461	5.3709	5.4005	5.8622	7.9089	4.7949	4.0444	6.2261	5.0492	4.5765	4.9695	3.3089	5.1214	10.5183	5.3462	3.8972	5.1627	5.9158	4.5662	6.0821	4.9882	6.4746	8.754	5.8329	3.3262	5.3854	6.7464	5.7493	6.9815	5.7785	4.1969	8.9793	5.9919	3.5046	5.4976	5.7178	5.8883	5.3889	3.5934	4.1667	5.7412	5.6011	5.3306	5.1338	5.0378	5.7795	3.6392	11.3856	5.0099	5.5598	4.6375	6.2702	5.1835	6.114	4.9612	5.4588	5.9453	4.9198	5.7573	6.9838	5.8517	4.9453	5.3255	5.1383	5.1169	5.7344	7.281	5.6132	4.7241	5.4731	6.0079	5.1655	5.6191	6.0295	6.9237	6.5916	7.1229	5.7353	5.6585	6.1512	5.6106	7.5311
PF3D7_0424400.mrna1_1	PF3D7_0424400.mrna1_1;276	276	5.5692	5.2847	5.0374	5.4935	5.9269	5.3754	9.7213	5.479	6.8542	6.6184	5.5185	4.742	4.3103	6.9329	4.8001	11.8783	5.1089	4.2994	5.1445	7.0138	5.1847	4.6943	6.1125	5.7466	7.3435	6.8445	6.47	5.3027	7.4108	5.9383	8.3285	4.5729	5.6441	7.8567	6.0314	5.1623	5.4941	4.9331	5.4016	2.4249	5.0959	4.4874	5.2832	6.0885	5.6462	5.1723	5.7211	6.4775	4.9411	9.0813	5.9437	5.5592	6.7298	5.9331	6.6447	4.8324	5.5607	5.7412	5.9272	4.9709	5.254	6.3689	6.4005	4.4575	5.0175	5.434	4.8605	5.4899	5.5342	6.3181	4.4861	5.3031	6.334	5.3649	4.995	4.9991	7.8458	4.9117	5.4976	6.2696	6.0902	5.128	5.3198	5.6226
PF3D7_0424400.mrna1_1	PF3D7_0424400.mrna1_1;277	277	6.0321	5.3971	5.4979	5.6447	6.514	5.4165	9.6316	5.774	4.7592	6.3835	5.7519	5.9162	5.6876	7.0752	3.9298	11.9945	5.1436	5.5561	5.6014	7.4769	6.4131	6.2063	4.843	4.5783	7.4221	6.3792	4.073	5.2434	7.1229	6.1524	8.3079	4.6427	5.2075	7.9519	6.6098	4.5856	4.7371	4.7923	5.8202	5.0883	5.915	5.3944	6.0146	5.6896	6.203	4.846	5.3147	5.9727	4.3205	9.6054	4.8699	5.0883	6.4828	8.4345	6.6388	5.2615	4.6502	5.4276	5.4266	4.5564	5.4303	6.4914	4.5993	5.6676	6.5547	5.5629	5.5951	5.6355	5.8156	6.1202	4.9782	5.5647	6.8206	4.5928	6.6261	5.7071	7.7574	5.4141	5.6118	6.8116	4.8575	5.6721	6.318	5.8352
PF3D7_0424400.mrna1_1	PF3D7_0424400.mrna1_1;278	278	6.7451	4.9741	5.8068	5.6576	4.7442	5.2828	9.7306	5.1699	4.8379	6.817	6.188	4.9796	4.9098	4.5311	5.1827	12.1766	5.9793	5.1449	5.2765	7.6147	5.1566	5.1699	3.6508	4.6611	5.8787	6.0553	4.1914	4.8094	8.0631	5.8455	8.6502	3.2824	5.5892	6.6506	5.6047	5.5373	4.904	4.8022	5.8372	4.2532	7.5909	5.1815	6.5248	8.5324	5.2679	5.2044	4.4944	5.0921	5.2876	5.3477	5.8809	4.0514	6.5762	4.591	5.278	4.5595	5.596	6.1045	5.2761	4.1018	5.4216	6.5339	5.2392	5.0413	5.2547	6.4114	5.1759	4.3349	5.4542	4.5323	3.3505	6.4346	6.7633	5.6625	3.9561	5.9919	7.9304	5.7407	6.3976	6.9847	5.2133	5.4202	5.3082	5.602
PF3D7_0424400.mrna1_1	PF3D7_0424400.mrna1_1;279	279	6.6359	5.2683	6.0807	9.1942	3.5753	5.3323	9.8977	6.4696	3.9653	7.1787	6.0853	6.4104	8.951	4.6971	6.2481	12.3482	6.6814	5.9998	4.7463	8.667	5.0934	4.1514	5.6929	5.4084	6.2547	6.4627	4.3771	4.2906	8.7359000000000009	5.8319	8.874	5.0959	4.6387	6.3854	5.9279	0.1763	5.6924	6.5598	6.1455	4.347	4.8374	5.0652	6.1008	8.1023	6.047	4.4263	5.6738	6.4883	4.785	6.0161	5.5835	5.0188	6.2713	6.0616	5.7115	4.0942	6.3567	6.5518	5.4131	3.7887	5.9023	6.7752	6.1631	5.3078	7.1683	6.1461	6.7163	5.1989	4.9777	5.6372	4.7787	6.2052	7.2149	5.383	5.3266	6.605	8.1646	5.3551	5.6112	7.964	6.3169	7.5129	5.8232	5.7863
PF3D7_0424400.mrna1_1	PF3D7_0424400.mrna1_1;280	280	7.3523	4.8278	6.408	6.737	4.1326	6.1729	9.8904	5.7879	4.5229	7.3147	6.451	6.2016	6.3703	4.8099	5.8417	12.5412	7.0376	8.9198	5.1771	8.9756	6.8271	4.9718	5.3988	7.3044	6.1245	6.4606	4.5379	5.9637	9.2349	6.0303	8.4716	4.9279	6.7036	6.3516	5.5592	4.4989	6.2583	6.1125	7.5048	5.116	7.2916	5.7068	6.9299	9.0001	4.7225	5.8288	6.1426	7.573	5.2365	5.4973	5.6094	6.0045	6.5404	4.7634	5.4676	5.6247	6.6088	6.8781	5.7192	5.6317	5.5472	6.8992000000000004	6.2159	5.4005	7.5236	7.3825	5.218	5.6398	8.1435	3.8924	5.7173	6.7678	7.3527	5.319	6.1432	6.4476	8.0887	5.1424	6.0043	8.1151	7.1158	6.8514	6.4028	8.0804
PF3D7_0424400.mrna1_1	PF3D7_0424400.mrna1_1;281	281	6.8271	6.3646	5.1977	9.1477	5.2048	6.8201	9.8555	7.0833	4.1301	7.1013	6.114	6.4016	9.3548	3.433	7.4626	12.6104	6.5185	5.4925	7.6139	9.0736	6.2815	6.2761	7.3161	6.4811	6.5029	6.6385	5.6256	5.8296	9.1496	6.5083	8.3723	5.1506	6.4832	6.7193	5.6952	4.4594	6.3181	5.3452	8.2864	5.8999	8.9776	4.8374	7.3034	8.4347	5.8585	5.4925	6.4853	7.9393	6.0894	6.801	6.4449	4.8465	6.3169	6.2159	8.5666	5.1428	5.2091	9.9771	6.2966	5.3452	5.6395	6.7507	5.2776	4.5416	5.4276	6.157	5.7921	6.261	8.7289	6.8063	4.9805	7.2615	10.1229	5.7021	6.042	6.4499	7.354	5.6645	6.439	7.1528	6.7272	5.4202	5.9711	8.4702
PF3D7_0424400.mrna1_1	PF3D7_0424400.mrna1_1;282	282	6.6744	5.2012	5.805	9.1638	5.3844	6.5182	9.8672	6.9173	5.4443	6.7223	5.354	8.4885	9.3395	3.7485	6.7086	12.3464	7.8601	7.565	8.3568	7.7885	6.4005	6.7592	5.3858	6.453	6.8004	6.6768	4.4594	5.2008	7.2033	6.4185	8.5574	5.4423	6.705	7.4179	5.7549	5.0496	7.099	5.3118	7.9709	4.7724	6.4487	5.1847	6.4482	8.5862	6.4731	5.353	6.201	7.7371	6.4424	7.2016	6.0657	5.9914	7.2929	6.7046	8.5525	6.0468	4.691	7.0885	5.5113	5.7711	6.2458	6.6757	5.3646	5.1699	6.3906	6.7557	5.2403	5.839	7.4568	6.8391	5.3802	6.4661	8.5189	5.2199	6.2643	6.1745	7.432	6.2692	6.3178	7.7694	6.5583	5.3975	6.7412	7.444
PF3D7_0424400.mrna1_1	PF3D7_0424400.mrna1_1;283	283	6.6592	6.3521	5.2365	7.3318	4.1359	6.5447	8.9307	6.3409	5.487	6.0755	6.3489	6.9635	7.8768	3.2434	5.5125	11.7836	6.5723	6.1031	5.3309	6.1603	6.4109	6.3366	6.5487	6.6608	6.532	6.1083	5.3291	6.2261	6.7878	6.4111	7.5664	5.4005	6.4173	6.7795	5.7698	6.0682	6.5673	5.314	8.1241	5.96	6.286	5.8263	4.7623	7.6843	5.9205	6.4517	5.735	8.0681	6.2024	6.2188	5.347	5.7965	4.975	7.3914	6.9479	5.5005	5.7342	5.0535	5.7811	4.963	6.1589	6.8221	6.281	7.9881	5.8212	6.7092	5.5726	5.4393	7.4584	7.3009	5.5329	5.7093	6.7374	5.1847	5.8709	6.1033	7.508	5.8265	8.7024	6.5154	5.6273	6.0622	6.1233	7.8008
PF3D7_0424400.mrna1_1	PF3D7_0424400.mrna1_1;284	284	6.8802	5.6887	5.6349	8.9675	4.6927	5.9186	6.3228	6.6267	5.4512	6.8296	4.9819	6.8995	9.2066	3.8817	5.7361	7.6011	6.3468	5.8045	4.8354	6.2122	7.363	6.3528	5.6642	6.2174	7.4833	4.497	5.6985	5.1953	6.8551	7.7225	7.7577	3.3882	6.4718	7.1784	5.5236	5.3913	6.0175	6.1506	8.699	4.9519	5.7845	5.4097	6.2878	7.1424	6.079	6.1367	6.0725	8.3417	7.3316	6.5685	5.8897	5.8199	5.7479	8.9412	6.7446	5.281	4.7181	5.627	5.017	5.7536	7.7173	6.4801	5.6502	6.1133	5.3985	6.21	5.5656	5.9989	8.1538	7.535	5.5515	5.7087	7.2608	5.8495	5.8861	7.5894	6.8889	6.0768	8.6885	6.3071	6.273	5.926	6.9125	8.3074
PF3D7_0424400.mrna1_1	PF3D7_0424400.mrna1_1;285	285	6.7802	5.2664	5.9878	8.1692	4.3854	6.9481	7.1591	7.9913	3.7602	6.7696	5.005	5.4845	8.7731	3.5361	5.4568	5.4634	8.4056	4.565	5.3092	6.8662	5.6118	5.0904	6.3964	6.5529	6.3752	3.3978	5.4128	5.878	6.098	6.1997	7.4979	4.6456	5.8227	7.0302	4.2817	5.6977	5.9736	5.2137	8.677	3.9662	5.9653	5.6803	5.4696	7.0456	6.1075	5.1181	6.6375	8.5399	6.4906	7.1244	5.9656	5.9535	6.4055	7.1959	6.23	4.934	6.2672	6.5317	5.714	5.9989	8.8642	6.631	5.6831	6.5923	5.4266	4.6058	4.7252	5.9236	9.5296	6.5262	5.8475	5.4699	7.106	5.6946	6.4448	8.1031	6.4943	6.6453	7.9728	6.0385	4.6904	4.7274	5.7306	9.2943
PF3D7_0424400.mrna1_1	PF3D7_0424400.mrna1_1;286	286	7.0363	5.3611	6.0072	8.5082	5.1591	6.2334	6.7049	5.497	4.9556	6.7159	3.6519	5.582	9.0446	4.6392	5.1069	5.8097	6.0889	7.4566	4.9184	6.1841	6.054	6.6713	7.1108	6.1041	6.0266	3.6076	4.811	5.1477	6.527	6.7358	7.3112	7.9464	6.3733	5.7842	6.0921	4.7142	4.6282	6.0325	7.154	4.6938	4.7687	4.4944	5.466	6.6388	5.5835	5.7304	6.4764	7.5583	5.3205	6.7429	5.7054	5.7695	5.3416	7.584	7.2844	4.7328	5.0067	6.8435	5.3208	6.4922	7.5284	6.6413	5.0081	7.2951	5.3614	6.0635	5.5653	6.2418	12.1499	6.9955	5.5429	6.151	7.8511	4.1522	6.9803	7.4468	6.8625	6.2718	8.4707	6.8763	4.8364	4.9561	7.3808	12.512
PF3D7_0424400.mrna1_1	PF3D7_0424400.mrna1_1;287	287	6.6515	4.6915	5.7687	7.6641	5.1102	6.9893	5.7975	5.0708	5.2612	6.914	5.7393	4.7866	8.055	4.641	6.3828	5.2506	5.9381	3.5248	4.8125	7.299	6.8307	6.0391	7.7171	5.3288	5.3306	4.3778	5.3125	5.4179	7.1111	6.7092	6.3205	6.9069	6.31	5.8731	4.9523	2.3391	4.7219	5.995	8.2796	4.8263	5.3568	4.4256	5.1445	5.9186	6.1609	5.8432	6.4062	7.8752	5.5686	6.5323	5.0866	4.5521	5.3632	6.4175	6.0297	5.55	5.288	5.1558	5.8186	4.6971	6.6608	6.842	4.5261	5.6834	5.9057	5.6887	4.7602	4.8314	7.7769	7.2766	3.5898	5.1322	6.8985	5.2861	6.0775	6.7185	7.1413	4.7955	6.1936	5.4226	4.9937	4.9345	5.6064	7.4772
PF3D7_0424400.mrna1_1	PF3D7_0424400.mrna1_1;288	288	7.2482	6.1737	6.9023	9.7015	6.6163	8.3189	5.43	5.6596	5.1938	7.4397	5.6029	5.4643	9.4495	6.1324	7.9599	5.5622	6.4162	5.0781	6.0963	6.6241	6.8874	5.8425	5.9474	7.1232	8.609	4.4463	7.1819	6.0674	7.1314	6.7425	6.8462	5.0751	7.1958	8.7661	5.6868	6.8477	6.5106	5.7495	8.5979	4.7565	5.3295	5.4084	5.4036	6.7469	6.1003	7.5176	5.7206	8.3639	4.4269	6.5083	5.8104	5.7211	5.0887	7.7373	8.7836	5.9916	4.673	6.3884	5.8212	6.2547	8.1092	6.3065	5.8562	9.7137	6.2823	6.6663	5.2787	6.2487	7.0906	8.8797	5.3593	5.5786	7.764	4.6837	6.0764	7.8368	8.0121	5.7501	10.2439	7.3796	6.2972	5.0201	6.2946	8.0428
PF3D7_0424400.mrna1_1	PF3D7_0424400.mrna1_1;289	289	6.3771	6.1627	5.7347	7.7741	5.6702	5.2315	6.0398	3.7527	4.888	5.9896	6.0431	5.5871	6.3459	4.6668	5.9193	5.8963	6.1749	5.5625	5.704	7.0254	6.1967	5.6381	5.8582	5.8517	6.5118	4.9662	4.5423	4.9995	6.2294	7.3501	6.7093	5.7306	6.5671	6.9115	4.9937	3.5945	4.5993	5.5937	8.0963	5.5059	5.2246	4.735	4.995	5.4087	6.3598	5.7637	6.2401	7.7342	6.3071	5.6679	5.6831	5.2683	5.6038	7.9563	6.0551	5.925	7.9668	5.5211	5.6153	5.9148	7.7912	6.6709	5.5641	7.0125	5.5987	5.246	5.545	5.6845	8.5066	6.6476	6.1016	8.7646	6.7029	4.7361	6.4684	7.4183	7.3531	6.4248	8.4689	6.0152	5.4033	4.2016	6.2798	8.9626
PF3D7_0424400.mrna1_1	PF3D7_0424400.mrna1_1;290	290	6.635	5.9352	5.732	7.3744	4.9449	5.9236	5.3579	3.8359	4.7761	5.9013	5.1731	5.5619	5.1831	3.1375	6.0659	5.6949	5.9491	3.7803	5.348	6.7745	5.4548	5.7978	4.904	5.6115	5.9741	4.7608	5.2746	7.6473	6.4782	7.0916	6.5552	5.079	4.4607	5.0435	5.6041	4.126	4.6439	5.9502	7.3853	4.6582	4.98	4.6288	5.8819	5.1305	5.8681	5.3865	5.7538	7.7649	5.3434	4.9635	5.5732	4.4074	4.3082	7.3312	6.6279	4.6404	4.6058	6.3916	5.709	4.7328	6.7987	5.7949	4.9695	6.3547	4.7861	4.9649	4.0883	4.8455	8.3264	6.3178	5.3992000000000004	5.3187	6.8059	4.9212	5.3951	7.011	6.0564	6.6334	7.5641	5.9172	4.9919	5.0356	5.4459	8.3747
PF3D7_0424400.mrna1_1	PF3D7_0424400.mrna1_1;291	291	8.0444	9.0549	6.3377	6.0332	6.47	9.3733	6.3644	5.6648	7.988	8.7728	5.3775	6.105	5.4995	5.3092	9.6745	5.9738	5.5777	6.8908	5.7369	6.6231	8.6858	6.337	6.8076	7.4939	6.2913	5.0201	6.0492	6.1083	6.6324	8.1211	7.0943	6.1963	6.7934	6.2227	4.5185	6.1135	5.5865	6.2551	7.5044	7.6959	5.1767	5.9312	6.6679	5.7342	8.2811	7.8065	7.333	8.1224	5.3427	6.0676	5.72	7.5798	6.083	8.475	6.3517	8.3321	4.9588	7.6387	5.6907	6.7945	9.3633	6.641	6.9572	10.5759	7.2332	6.6315	5.3049	6.0826	5.2403	7.2365	7.6836	5.6817	8.8645	5.691	7.1874	8.5651	7.5042	5.6082	10.7547	8.1061	5.9253	5.8347	7.2702	6.3354
PF3D7_0424400.mrna1_1	PF3D7_0424400.mrna1_1;292	292	7.7353	6.5005	6.1574	5.8104	5.6565	6.7597	4.4548	4.5361	4.6502	7.2833	6.0514	5.7605	6.5458	5.8701	6.7043	5.1231	5.9656	6.6596	5.3712	7.585	4.7164	4.5814	6.546	6.633	5.4373	4.6047	4.585	5.7795	7.688	6.3904	5.6588	5.6444	7.2103	5.5844	6.1733	2.342	5.4039	5.8495	6.9931	5.0819	6.375	5.921	8.9635	6.094	5.7714	6.8653	6.2436	7.7015	6.273	6.4024	5.7344	6.7416	4.2645	7.26	4.9288	5.5151	5.5862	6.342	5.323	5.6585	7.0351	6.2651	5.4472	6.9812	4.4496	4.942	5.2861	5.8595	7.1677	5.9474	5.4246	6.211	7.23	5.0561	6.5308	7.06	6.9124	6.0208	7.0924	6.2003	4.5546	3.9203	5.7126	7.587
PF3D7_0424400.mrna1_1	PF3D7_0424400.mrna1_1;293	293	7.8046	5.6392	6.5569	5.596	5.4845	5.9628	5.4588	5.7323	4.1906	8.0439	5.4624	5.588	5.4845	5.6539	4.7554	5.7918	5.314	5.3547	5.1643	7.2637	5.6223	5.4443	6.4031	6.2143	5.5229	4.7458	5.3971	5.7363	7.1939	5.7858	6.2891	5.7509	6.2483	6.0319	5.3165	4.7153	4.6223	5.993	8.065	5.0618	5.7882	6.4645	5.6901	6.0817	5.8985	4.9809	6.2382	7.8951	5.6873	6.6413	5.7861	5.9136	4.7703	6.6864	4.9491	5.5589	4.257	7.0537	5.0009	5.4009	8.0819	7.2166	5.6929	5.7145	6.6669	5.1767	5.3107	5.3089	7.7027	5.1707	5.4433	5.5859	8.0986	5.4696	6.1231	7.4913	6.7627	6.7071	7.113	7.4983	5.8723	5.6415	4.5674	7.8781
PF3D7_0424400.mrna1_1	PF3D7_0424400.mrna1_1;294	294	7.2401	5.9324	6.1033	5.2453	4.1946	5.5632	5.1289	4.6599	4.2311	6.6334	4.723	4.5928	5.8826	2.5969	5.3001	5.437	5.1371	2.6017	4.8197	7.0099	5.7388	6.5601	5.3031	6.2147	5.8649	4.228	4.1977	5.0303	6.4318	5.5049	6.9325	4.9937	5.9208	5.5665	4.7934	3.1747	5.0917	5.0308	6.1106	5.0347	4.5053	6.135	6.2587	5.7879	5.6747	5.2957	6.1231	6.3375	5.106	5.7057	4.7186	6.9799	3.3074	10.6943	5.4316	4.7861	3.479	7.0095	5.6011	5.1131	7.0054	6.5435	5.9129	5.5583	5.3027	5.723	6.1092	5.328	8.1852	6.4838	5.1554	5.7263	6.8056	4.8237	6.3005	6.4212	7.2728	7.3889	6.2133	6.0777	5.991	5.0618	5.9828	7.3441
PF3D7_0424400.mrna1_1	PF3D7_0424400.mrna1_1;295	295	6.8134	5.7027	5.2972	6.1615	5.3151	5.497	3.9607	4.4148	3.7236	6.9911	5.4296	5.7325	5.3056	3.5558	5.0112	5.7134	5.9079	5.347	5.1882	6.8681	6.4738	6.2059	4.6685	5.9692	5.4519	5.3509	4.033	5.4643	6.5245	6.0128	6.6848	4.8595	5.8741	5.0272	5.3576	5.1663	4.8649	5.7463	5.596	4.7608	3.6588	5.8296	5.4496	6.0704	7.0019	5.9635	5.4433	6.6035	5.5084	4.2055	5.4832	5.9491	4.4256	12.0829	4.8787	5.2422	5.7903	6.5041	5.706	5.4992	6.9654	6.52	5.1346	6.1256	4.3505	5.667	5.5348	4.8649	7.9537	5.4496	3.8166	5.9425	6.9507	5.0665	5.5616	6.519	5.8948	6.5759	6.321	5.8743	5.5151	5.6693	6.1942	8.4794
PF3D7_0424400.mrna1_1	PF3D7_0424400.mrna1_1;296	296	8.3421	5.9352	5.4343	6.2346	5.0413	6.0199	4.9449	5.1194	4.3399	7.4111	5.1077	5.4864	5.6829	4.3147	5.7613	5.8372	5.7908	5.8926	5.1089	7.4042	6.6949	6.1094	3.9873	6.5325	5.5248	4.9709	4.9298	5.582	7.1591	5.5475	7.1396	5.7339	6.3082	5.3677	5.3494	4.204	3.9307	6.1508	4.9982	4.4835	4.2795	6.5097	5.5564	5.6372	6.7942	5.9766	5.5192	4.842	5.5521	5.5144	6.0815	5.0063	4.2847	11.8251	5.2095	4.9136	5.2319	6.9039	4.9505	5.8001	6.9754	5.8265	4.969	5.6029	6.0235	5.5354	5.1635	5.2581	8.6167	5.7393	5.3764	5.1671	7.6024	4.9828	6.1884	6.5584	6.4578	6.7526	6.8477	7.6562	4.9533	5.3802	6.6343	8.5185
PF3D7_0424400.mrna1_1	PF3D7_0424400.mrna1_1;297	297	7.4596	5.7063	5.8517	6.4728	5.1711	5.4413	5.9045	5.1156	3.8924	6.9167	5.796	5.2024	5.7827	4.4283	4.5705	5.9205	6.0237	4.0179	5.3477	7.0277	6.1221	6.0572	7.6798	5.1094	4.6588	4.7939	6.0041	4.3434	6.878	6.2702	6.3425	8.3128	5.5078	6.1326	4.6182	4.2891	5.4141	5.2415	5.6979	4.2735	5.3359	5.7824	5.5432	5.3747	7.1876	4.5211	5.8156	6.0522	5.3082	4.8812	5.4152	4.8475	3.3771	11.5398	5.5583	5.877	5.1027	7.3254	5.8382	5.5668	6.6359	6.7291	5.106	5.557	6.6757	5.8773	5.246	5.2126	8.3464	6.7871	5.939	5.4383	8.252	5.6522	5.3726	6.1272	6.6124	6.8305	6.8951	7.0246	5.6407	5.4519	6.3539	9.1623
PF3D7_0424400.mrna1_1	PF3D7_0424400.mrna1_1;298	298	7.4603	5.6531	5.8169	5.7753	5.2261	5.9695	6.0978	3.7442	4.009	7.0896	5.1886	5.1189	4.5091	5.3477	5.8892	5.6479	4.9269	5.1906	5.9775	6.805	5.6806	6.3551	5.2525	5.2269	4.9676	5.3981	4.2165	5.2664	7.062	6.3374	6.2223	3.9079	5.7597	5.9074	4.5435	4.516	4.3611	6.1237	6.0179	5.431	5.1659	5.144	5.7533	5.7175	6.7925	4.812	6.1227	5.5323	5.8525	5.9013	5.6502	5.3705	5.0103	10.8933	4.963	5.5478	4.9122	7.3891	5.9738	5.4057	6.4566	6.5807	5.155	5.5002	5.478	7.2351	4.9991	5.9505	7.5193	5.0682	6.0076	5.0108	7.3805	5.2861	5.6247	6.97	6.7965	7.4469	6.471	6.9301	4.8475	4.5361	6.2116	7.7797
PF3D7_0424400.mrna1_1	PF3D7_0424400.mrna1_1;299	299	10.2914	5.121	5.7219	5.8217	5.6859	5.3284	4.7871	5.1334	5.1863	10.6591	6.3343	5.5744	5.9131	4.7671	5.0426	5.8417	5.6539	4.1554	5.2657	6.5779	7.4199	5.5558	5.5629	5.2373	6.2321	4.6381	4.3067	5.4841	5.8349	6.7613	5.8004	5.5823	5.1127	6.6911	4.8958	4.5154	4.7388	5.9437	5.9463	4.5723	6.0725	8.103	5.5151	5.9397	9.0419	5.7336	6.2382	5.1699	5.599	6.5872	5.1795	5.7301	4.1465	12.5624	5.406	5.3374	5.3712	6.3183	4.2943	6.2246	10.2335	7.127	5.7905	5.7514	6.3293	6.6033	6.675	5.9042	8.1371	5.632	6.6166	5.1595	7.1214	5.7803	7.3061	9.6872	7.0093	6.7519	7.1332	6.8596	6.5057	6.0201	6.5575	8.3945
PF3D7_0424400.mrna1_1	PF3D7_0424400.mrna1_1;300	300	9.4365	5.7517	5.6901	6.1878	5.1727	6.2267	5.6685	5.2153	6.1445	9.0057	5.7929	5.4548	5.7268	4.3009	4.7071	5.3384	5.1542	3.8904	4.3625	6.8281	5.7947	6.2928	7.0056	6.2668	5.7423	4.2227	4.6118	4.6713	6.6168	5.5993	6.2038	5.9646	6.5673	5.3216	5.017	4.6381	5.3169	6.0995	6.0934	4.7393	5.7434	6.809	5.2521	5.4835	7.1457	4.2327	6.4395	5.6817	5.9516	5.8437	4.7634	5.5783	5.1898	11.2101	5.5506	4.9782	5.3906	5.9891	5.7076	5.2776	8.2037	5.922	5.2149	4.6433	6.1289	5.6719	5.4009	5.4111	7.3937	5.7584	5.5163	5.7629	6.9474	5.3125	6.7724	8.3155	6.7444	6.0809	7.2596	7.1918	5.6625	5.4796	6.2441	8.3661
PF3D7_0424400.mrna1_1	PF3D7_0424400.mrna1_1;301	301	9.3047	4.7241	5.2735	6.2065	5.8617	5.4854	5.3395	5.9789	4.5552	9.1996	5.7923	5.4558	5.5348	4.8192	5.7639	6.3087	6.1977	5.7616	4.7203	6.6107	5.9674	6.3248	4.9556	6.6945	5.522	4.6633	3.9355	5.3309	7.393	5.5886	6.4762	5.7957	5.2776	5.3754	5.9683	4.7639	5.2203	5.0325	6.2346	5.4253	5.3194	7.2037	6.1432	5.477	7.5943	4.1293	6.0308	6.6066	4.6241	5.9117	5.3554	5.2338	4.1611	10.9791	5.6174	5.7761	3.7027	6.2054	5.3161	7.24	7.0011	6.8952	5.0751	5.3971	5.7926	5.2917	5.6753	5.8061	7.7938	5.7655	5.5154	4.9425	6.5726	5.6334	5.3092	6.8464	6.8328	6.9552	6.7837	6.2178	5.3906	5.5886	6.2065	7.7637
PF3D7_0424400.mrna1_1	PF3D7_0424400.mrna1_1;302	302	8.7017	5.8117	4.9887	5.615	5.2153	5.4263	5.5558	5.4617000000000004	5.435	8.8352	5.917	6.0824	6.133	4.2157	5.4545	5.383	5.6493	4.8058	5.594	7.1512	5.8644	6.067	5.7087	5.5635	4.3799	5.1123	3.5656	5.5874	7.4149	6.3523	6.9473	5.5261	5.796	6.134	5.7884	5.1189	5.2891	5.1574	6.1831	2.8258	4.717	7.2005	4.6865	5.878	8.6793	5.4118	4.3001	6.0535	6.0706	5.7584	5.009	5.0832	5.2407	9.2589	5.7282	5.0166	5.106	6.0919	5.4026	5.1631	6.5676	7.1223	5.2739	5.0378	5.5097	5.6879	5.6932	5.5179	8.3109	5.5072	5.4363	5.6226	7.1294	5.5804	5.9937	6.847	6.6829	6.3439	6.8089	6.852	3.3016	5.2223	6.2658	8.1655
PF3D7_0424400.mrna1_1	PF3D7_0424400.mrna1_1;303	303	12.4005	5.7753	5.8597	5.4266	4.4822	6.0631	5.6285	4.861	3.8146	12.7502	5.8565	5.2254	5.7679	4.0968	5.2079	5.991	5.3092	6.7857	4.5662	6.9694	6.242	4.6639	7.0198	5.4744	6.2005	4.3526	5.2913	5.0841	6.5201	5.8917	6.6638	6.7489	5.8492	5.3854	5.0661	3.8197	3.9551	6.4328	7.3995	5.4091	5.0665	6.0561	5.292	5.8902	11.4595	5.4909	5.7519	6.2411	5.4816	5.6901	6.2205	5.0592	2.384	7.3771	5.897	4.5981	5.218	7.2144	6.1627	4.2645	7.5515	6.5143	5.1089	4.8125	5.1878	5.3366	5.7063	6.9735	8.4682	5.4578	3.8278	5.0575	8.3825	5.306	5.852	7.6778	6.556	6.5798	6.6548	5.998	4.7527	5.5922	5.842	9.0301
PF3D7_0424400.mrna1_1	PF3D7_0424400.mrna1_1;344	344	10.5295	6.4439	7.4874	7.8913	7.5835	6.2338	8.1055	6.3815	6.695	10.8757	7.0266	9.0888	8.2249	7.7442	6.8476	10.1431	6.5667	6.2944	6.2485	6.2114	9.2519	9.5879	7.8093	7.4977	7.8441	8.2816	5.025	5.2869	6.5064	8.731	9.8022	7.2375	7.5905	8.8319	6.5633	5.6177	6.5019	9.4851	5.8161	5.7511	5.6226	5.6536	7.8476	8.6473	9.323	6.5331	9.8885	6.1393	7.1998	5.8457	8.1272	7.6903	8.1682	9.1016	7.8115	5.6829	7.2013	7.8959	5.671	6.7404	12.8627	7.44	8.9688	6.3158	6.8499	7.581	9.7457	6.5143	7.4596	7.4874	6.3452	6.9847	9.4148	5.6299	7.3716	12.2281	9.1102	8.2836	7.1943	8.8601	8.1487	9.7812	7.6516	6.5179
PF3D7_0424400.mrna1_1	PF3D7_0424400.mrna1_1;345	345	10.728	6.5803	6.2735	6.9505	6.6232	6.6391	5.9359	6.2564	5.2487	10.7248	7.072	7.5499	6.9743	6.8075	7.4963	8.1576	5.8207	5.4906	5.5907	7.005	8.8607	7.7901	6.2815	8.5637	7.7183	6.4101	5.9042	5.4954	7.2631	7.0548	8.9923	5.9067	8.6572	8.2501	6.076	5.946	5.7027	6.8315	6.5641	5.3981	6.4182	6.6546	5.9191	6.2001	10.3879	6.2847	7.0924	6.5642	6.7616	5.8863	7.4588	5.8035	7.8733	8.6977	7.9954	5.8934	7.2679	7.6085	7.2084	6.9473	8.058	7.472	8.0972	7.134	7.0786	7.7641	6.5818	7.1987	7.6515	7.4853	6.5328	6.5413	9.0369	6.7412	7.3582	7.8437	8.4037	7.4609	7.5859	7.9164	7.9004	6.2054	8.9757	6.7982
PF3D7_0424400.mrna1_1	PF3D7_0424400.mrna1_1;346	346	7.6692	6.7482	6.8309	8.0861	8.0545	9.3571	6.3951	5.3716	6.6834	8.7982	7.2467	7.2055	8.834	7.2208	8.5157	6.0972	5.9581	6.6939	5.0369	6.8925	9.8961	8.2947	6.6614	6.9629	7.3486	5.6387	5.4983	5.2746	7.1809	7.0223	9.029	6.1414	6.8575	8.5406	6.1495	5.8204	5.8831	6.4565	6.4133	5.5865	6.9968	6.2718	5.7703	5.6893	6.6324	6.1315	6.6307	5.2895	7.2466	6.0531	7.6135	5.8326	7.5021	8.9896	8.1465	4.7613	8.0939	7.889	6.9022	6.7498	6.2227	7.9323	8.9072	6.5925	7.5046	7.9131	5.9547	6.9081	8.0991	7.8814	5.3981	7.4707	9.5618	5.5261	7.0098	5.9112	8.952	6.3808	7.5657	8.8695	7.8084	5.8336	7.456	7.628
PF3D7_0424400.mrna1_1	PF3D7_0424400.mrna1_1;347	347	7.4202	5.8627	6.697	7.5099	7.2086	7.3749	6.4684	7.0409	5.9146	8.0197	5.7398	7.6306	6.7546	6.7376	7.3843	6.5827	7.1446	6.6689	6.3731	6.959	9.919	9.38	8.7405	5.269	6.9437	5.5254	6.8068	5.6118	7.2436	8.3	10.1086	8.3916	6.4468	8.1514	6.2972	7.0587	6.3921	6.0321	6.754	6.3163	6.5497	5.5211	5.9975	5.6328	6.1094	9.0942	6.3959	6.0747	6.9033	6.3245	7.8186	5.9059	7.5275	8.882	6.8328	6.5914	8.4707	11.2258	6.0126	5.4216	5.5198	8.2712	7.6621	7.5343	7.5222	7.4598	5.9298	6.7503	7.4448	6.6476	7.3503	8.3152	11.9101	6.2085	5.9456	6.0633	9.2	7.0478	7.8954	8.52	7.555	5.9796	7.6978	6.9937
PF3D7_0424400.mrna1_1	PF3D7_0424400.mrna1_1;348	348	7.4261	7.5022	7.7172	6.9379	6.8884	6.7238	10.8099	11.3766	6.3174	7.4979	5.9224	7.5616	6.3828	6.4731	6.5072	6.0652	11.9274	6.9299	6.3087	7.1445	10.2628	10.5688	6.9269	10.2065	9.9445	6.4673	6.3246	7.5677	7.0666	9.3476	11.5307	5.6579	9.4418	10.991	6.3916	5.4935	6.0139	6.2873	6.4642	6.1135	7.571	5.3295	6.1709	6.5786	6.1597	8.0231	6.9631	6.6935	6.0727	6.6498	7.4491	5.7677	8.0134	9.1188	8.337	7.0398	8.6714	11.4209	6.9974	6.0244	6.2625	8.4154	6.808	6.9173	8.3587	6.1432	5.9432	8.9575	8.3275	7.8741	7.0158	8.5432	12.3317	6.5923	6.2012	6.4141	9.5774	6.2186	7.3538	10.2033	7.5577	7.4707	10.0318	8.4757
PF3D7_0424400.mrna1_1	PF3D7_0424400.mrna1_1;349	349	7.7157	8.8098	7.5481	6.6033	6.8254	7.1371	6.5457	5.7409	5.9793	8.3576	6.3932	6.37	6.2743	6.6347	6.4162	6.7879	5.8512	5.8602	6.7783	7.0003	8.4772	7.8079	7.006	7.7375	7.0999	5.6433	5.9416	6.1938	7.5341	7.8445	8.3576	5.7282	7.1012	8.645	6.3847	5.4279	7.2716	7.9635	6.1485	7.819	6.9979	6.228	5.9181	6.7634	7.0174	6.9426	7.3717	6.8851	6.4702	5.4568	7.084	6.5668	7.6583	8.3207	7.287	6.0717	7.5535	7.5445	6.8015	6.4722	5.8291	7.6626	5.5625	5.8691	5.9873	6.2981	5.4867	6.3963	7.0293	8.1532	7.8283	7.6368	8.2909	7.4274	7.0606	6.5567	9.0405	7.6847	6.9792	7.4665	6.4221	6.8892	7.5236	6.5948
PF3D7_0424400.mrna1_1	PF3D7_0424400.mrna1_1;350	350	6.4121	9.0994	6.7061	5.5975	3.9079	5.8186	6.0923	6.2836	3.441	6.4902	6.0437	6.3203	5.8248	5.1615	5.4854	6.929	6.2826	6.0226	4.784	6.3649	7.558	6.0982	5.7708	6.3338	9.8871	4.8314	4.4033	4.916	6.8281	6.0736	6.4838	5.7203	6.5398	10.0264	4.3169	4.2211	4.7219	5.1839	7.7653	6.5329	5.3327	4.8704	4.5862	6.0195	5.0259	5.1214	5.0968	5.5229	6.0336	5.3533	5.5392	5.6596	7.544	7.8267	7.1021	4.6871	6.0963	5.9451	6.1058	5.1309	4.9528	7.5669	6.8131	5.348	6.0128	5.5014	7.1381	6.1276	5.9286	7.4047	5.6253	5.4496	6.574	5.8094	6.0259	5.5008	8.0177	6.2731	5.7159	6.0295	5.5692	8.0099	7.4701	6.0485
PF3D7_0424400.mrna1_1	PF3D7_0424400.mrna1_1;351	351	6.0995	5.915	5.5844	5.0596	5.8676	5.51	5.917	5.3632	2.0875	6.5724	5.6636	5.496	4.9547	4.1867	5.0197	5.0887	5.5388	3.2063	4.594	5.5072	6.3742	5.3847	5.1703	6.9159	7.6738	4.0312	3.7655	4.4033	5.1391	5.9179	4.8258	4.4627	6.6774	8.4843	4.9495	2.8379	4.5379	5.5506	5.5364	4.7404	4.3632	2.4542	5.7589	4.111	4.5248	3.4594	5.6465	5.0076	5.696	4.3723	4.8634	3.6938	6.4591	5.3892	7.1585	4.3284	5.8924	5.281	5.2338	5.342	5.3625	5.0036	5.2544	3.9307	3.144	5.1098	5.7151	3.9336	5.3082	7.2641	2.3074	6.0631	5.8555	4.8654	5.6614	5.3031	6.2498	4.5304	4.9982	4.1375	5.4202	5.7434	4.8728	5.4731
PF3D7_0424400.mrna1_1	PF3D7_0424400.mrna1_1;352	352	5.5622	5.067	4.7866	5.5807	3.9588	4.8565	5.6608	2.2327	2.9964	6.0525	4.9298	4.7533	5.0622	1.541	4.6264	5.1735	4.9326	2.7845	4.1506	6.2651	5.8612	3.5607	4.479	6.3761	6.1001	3.4303	3.251	5.4896	4.9523	5.7921	5.0934	2.9126	5.7415	6.6532	4.3757	1.8237	2.8319	5.6456	5.9732	4.4912	4.6616	4.5765	5.2513	4.7955	4.1318	4.2668	5.2269	5.4429	4.0496	4.4502	4.4403	4.5957	4.2219	5.1639	6.4573	4.2441	4.3169	5.4172	5.2327	4.99	4.9179	6.463	4.9616	5.1359	4.4026	5.3509	4.5527	4.4005	5.5024	6.3811	4.0479	4.6188	4.7934	4.8283	4.934	5.2475	6.4477	5.3628	4.5826	4.5447	4.0347	3.7159	4.7949	5.4538
PF3D7_0424400.mrna1_1	PF3D7_0424400.mrna1_1;353	353	6.2178	5.2494	4.8022	5.5883	5.1755	4.6369	4.6713	1.546	3.0179	6.3918	4.5484	4.8885	4.7004	3.5607	4.4899	5.5744	5.8517	5.025	4.6118	5.8605	6.3049	4.6769	4.6571	6.1096	6.5498	2.848	4.0224	5.1326	5.4165	5.5122	4.2502	4.2765	5.7621	6.7934	5.013	4.8639	4.814	5.1453	6.7679	4.2165	4.2935	4.266	4.4094	4.0054	5.5674	5.4303	5.6539	5.2931	5.7581	5.4226	5.2472	3.9402	5.9265	5.9069	5.588	5.4741	5.2365	5.6398	4.9528	4.5729	5.3302	7.517	4.7296	5.2071	5.3111	7.1171	3.9069	4.4757	5.4598	5.7568	4.1252	5.6427	5.5373	5.189	6.0002	5.0184	7.3948	5.2642	5.5644	4.9122	6.1451	2.6017	5.5984	5.0334
PF3D7_0424400.mrna1_1	PF3D7_0424400.mrna1_1;354	354	7.1701	6.3311	6.4212	9.6538	4.4363	5.643	5.9828	3.1953	3.8012	7.4418	5.8723	9.7524	9.6277	3.2839	3.7602	6.4428	4.9035	3.5957	4.797	4.5454	6.2456	4.7892	5.7519	4.729	6.0139	3.8032	4.5398	4.3702	5.9083	5.6516	6.8777	3.2032	5.2434	7.1782	4.986	4.7463	3.8329	6.9364	5.9759	6.5804	6.7598	5.0215	5.3049	5.757	7.0019	6.1605	5.6138	5.2544	5.0678	6.7761	4.9378	3.3813	4.7908	6.1546	5.5395	5.3212	10.0911	4.6305	5.4002	8.6367	4.3611	7.6239	4.0798	5.2172	7.4997	10.1259	6.5336	6.1518	5.3519	6.3939	5.9437	9.8395	6.285	5.0166	7.8108	5.5524	7.9526	5.1152	5.9575	8.0833	10.0776	7.0445	6.5276	4.9165
PF3D7_0424400.mrna1_1	PF3D7_0424400.mrna1_1;355	355	7.1041	6.3646	5.2821	9.0806	4.5826	5.1436	4.969	4.6513	2.8992	7.366	6.5932	8.0215	8.9368	3.8728	5.4841	5.667	5.0076	5.144	4.5625	6.5051	7.4377	4.8354	4.4699	6.6843	4.9122	5.2411	3.5447	5.2983	6.7934	6.7958	6.1566	3.717	7.2897	5.4453	3.4944	2.9891	7.6105	4.8709	5.859	5.6132	5.6704	5.0259	5.1867	5.6118	5.9973	6.5677	5.9472	3.2373	4.4289	5.7645	4.8565	3.6724	3.6496	6.1833	5.9928	4.7452	7.9107	5.033	5.1173	6.7556	5.0764	7.656	5.7428	4.7214	8.451	7.1394	6.8826	5.7156	5.4838	6.1297	5.7785	7.008	6.6469	5.5714	6.7982	3.7214	8.0449	6.0919	5.811	8.6982	7.5638	7.8592	5.8982	4.6605
PF3D7_0424400.mrna1_1	PF3D7_0424400.mrna1_1;356	356	6.6264	5.2657	5.6415	6.0367	3.6206	5.1922	5.2672	4.8948	4.1391	7.1236	5.2319	6.1274	6.5295	3.0807	4.8058	5.047	4.8369	4.1202	4.3262	5.599	6.6064	4.8309	9.1687	5.4754	5.4022	4.7955	5.1293	4.8515	6.2052	6.6286	6.025	9.2538	5.337	5.5966	4.9416	4.4283	4.6702	5.8639	5.3695	4.5711	4.1819	4.0374	5.6588	6.6248	7.9793	4.7285	6.7148	4.7629	4.2102	7.1516	5.627	5.0361	7.1558	4.5478	5.9586	5.243	5.4509	5.6355	5.3122	5.8525	4.9937	6.5566	6.1944	5.6656	11.1033	6.0457	3.7613	5.1898	4.5928	6.1845	5.3761	5.8058	6.0525	5.946	4.99	4.6792	7.0592	4.9896	6.4645	11.0359	5.189	5.607	5.9653	4.4925
PF3D7_0424400.mrna1_1	PF3D7_0424400.mrna1_1;357	357	8.3787	6.3382	6.453	6.5035	5.3067	5.9451	5.1152	5.6502	4.3161	9.0078	4.7939	6.3811	6.0512	3.9928	5.4296	6.0303	5.6047	4.6165	5.1997	6.7388	6.8757	4.5589	5.6702	5.6896	6.5449	4.5065	5.4647	4.6622	7.2724	6.3804	5.8936	3.9754	5.7148	7.3825	4.373	5.4883	6.5393	4.9045	5.7745	4.5945	5.1359	4.627	5.6372	6.0179	9.4685	5.2472	5.3341	4.7527	5.275	8.6291	4.9593	5.6879	5.8194	5.263	7.2813	5.5847	6.9384	5.8268	5.44	5.4449	4.7623	7.6423	6.3709	5.1607	11.3635	5.2422	4.8723	5.5592	4.8718	8.2551	5.8728	6.1156	5.7621	6.1546	6.1833	5.2939	8.5477	3.6415	6.2394	11.6362	5.0148	5.3161	6.5779	4.8792
PF3D7_0424400.mrna1_1	PF3D7_0424400.mrna1_1;358	358	9.1477	9.8562	5.8856	5.9704	5.8931	5.1239	6.4053	7.8379	6.3846	9.4568	6.1108	5.2957	6.025	4.6605	5.8367000000000004	5.9239	8.1065	5.7447	5.761	8.0056	9.3794	5.3494	6.1912	6.5683	7.18	5.998	4.0365	4.0303	8.2822	9.5833	6.794	4.717	6.415	6.7861	4.8334	5.4944	5.0561	4.5046	6.0953	10.11	5.121	4.5286	5.8863	6.7932	9.0459	5.7832	6.4782	6.2363	5.4326	8.9911	6.6128	5.347	6.776	3.1391	6.5911	5.017	5.714	5.5373	5.9397	4.8171	5.0365	6.8272	5.8425	5.6963	11.8755	6.2992	7.5002	5.5999	4.3498	8.0073	5.6215	5.6126	6.2415	6.4741	6.6502	5.4118	8.5191	4.8753	6.6039	11.9677	6.0067	7.988	6.2856	4.7142
PF3D7_0424400.mrna1_1	PF3D7_0424400.mrna1_1;359	359	9.5298	8.6008	4.6719	7.5369	3.9736	6.0374	5.5011	5.6218	3.8237	9.5041	7.7838	5.7716	7.5587	4.4249	5.3583	5.1985	5.8709	5.6326	3.6792	8.4213	7.3953	6.0794	5.0126	6.7127	6.4456	9.5521	6.7669	5.0045	9.6395	7.9731	6.8582	3.9982	6.871	7.2677	9.5519	6.8348	4.5141	4.5963	6.4155	8.9741	5.7586	5.2604	7.3809	7.2472	9.7007	7.0325	3.7835	6.1154	4.9973	9.3267	6.2939	8.8602	6.4967	6.2904	8.1097	5.9023	5.8074	5.1256	6.0727	5.9105	4.4803	7.3412	6.2891	6.0157	12.0148	6.5726	6.7997	6.9161	5.1268	8.562	6.3981	5.8946	7.502	6.6328	6.1408	6.0717	8.1203	6.0166	6.1365	12.1059	6.5954	7.5264	7.4079	5.7769
PF3D7_0424400.mrna1_1	PF3D7_0424400.mrna1_1;360	360	10.582	10.3939	5.7929	6.2536	7.5985	8.0608	10.1276	6.1256	8.6038	10.4054	8.6639	10.4442	5.4992	8.6382	8.0058	11.7223	6.9186	5.4963	7.3509	9.6154	6.4131	8.2752	5.765	9.4673	6.7221	5.3789	8.4094	7.1279	10.2349	7.4478	9.4456	5.1997	9.8004	7.9272	5.2106	8.1755	5.7057	8.5105	7.4955	11.1076	7.2971	5.5195	8.1785	6.8911	10.6987	6.534	8.179	8.3517	6.4184	11.5935	8.3394	8.3228	9.0849	8.0032	11.513	5.0483	6.5342	12.6629	5.4835	8.0182	9.6247	8.1498	12.8714	10.6819	13.6039	9.7435	9.2491	5.1603	10.8964	11.5367	5.7766	7.3795	13.7834	7.9509	7.9544	9.466	8.2355	9.2229	10.563	13.8134	9.571	10.6192	7.1153	9.9737
PF3D7_0424400.mrna1_1	PF3D7_0424400.mrna1_1;361	361	10.9202	11.0482	5.323	5.9768	8.0137	8.1769	7.8059	6.3861	8.4199	10.8488	8.5166	8.0878	5.4935	8.6408	8.206	9.6393	6.5265	5.0798	7.8013	9.6464	8.5098	8.5215	5.7863	9.6405	7.2875	4.7692	9.0688	7.6467	10.3568	8.8277	9.6424	5.5753	9.5109	8.0461	4.1052	8.6788	4.4995	8.299	8.2559	11.351	7.4275	5.8081	8.6561	7.3207	10.8269	5.4097	8.0723	8.3269	5.5279	11.7344	9.1061	8.6716	9.1668	8.358	11.5054	5.4253	6.9628	11.1148	5.5157	7.6471	9.8458	8.2074	12.8683	10.3437	13.9909	9.8828	9.3639	5.5201	11.2854	12.0793	5.8104	6.989	12.7842	6.2232	7.5625	9.7397	8.3181	9.0512	10.5589	14.1283	9.6933	10.5026	5.7589	10.3824
PF3D7_0424400.mrna1_1	PF3D7_0424400.mrna1_1;362	362	10.5097	10.51	7.8113	5.889	7.7256	7.9368	7.309	6.2739	7.8902	10.7961	7.9313	9.8771	5.1497	7.8431	8.0209	8.8522	7.4642	4.0695	7.303	10.0229	10.2613	8.0216	6.0745	9.4661	8.3894	4.0942	8.6362	7.0685	10.1728	9.776	9.3799	5.6565	9.3519	9.2908	4.314	8.8577	5.854	8.005	8.2797	11.2811	6.729	5.9435	8.375	6.8461	9.9438	5.947	8.2224	7.7201	5.6562	10.6757	7.0401	8.2136	8.8696	8.6929	11.9343	6.5993	6.732	10.8445	5.8829	7.5296	9.2898	7.9144	12.1575	10.6729	13.4765	9.4935	8.1156	7.0618	10.7904	11.7377	4.9995	6.6407	12.0674	6.3865	7.8168	9.3149	8.2875	8.2751	10.9621	13.6533	9.2138	9.4147	7.7807	10.0473
PF3D7_0424400.mrna1_1	PF3D7_0424400.mrna1_1;363	363	9.0694	10.6761	6.8983	5.8209	7.0011	7.568	7.377	6.2073	7.6719	9.2311	8.0875	7.3883	5.9706	8.0095	7.4818	8.9665	6.8798	5.5653	6.6078	9.5141	9.2741	7.5781	6.295	7.4819	8.318	4.3999	8.3558	6.8928	9.5814	9.0701	8.685	4.975	7.7798	8.9242	5.6929	8.5939	5.4009	7.8031	7.8536	10.6355	6.7036	5.516	7.2558	6.7564	8.3315	6.4522	7.3338	7.2404	5.4419	10.3882	7.889	7.7018	8.6637	7.9031	12.0427	6.3523	6.5767	9.9766	6.1003	7.9635	8.9029	8.1003	11.854	9.0873	12.7262	9.2509	7.8752	6.1701	11.1858	11.6157	4.7279	6.3731	10.8391	6.3489	7.5534	8.7862	9.3914	8.708	10.0447	12.9553	9.2301	9.0001	6.6959	11.1239
PF3D7_0424400.mrna1_1	PF3D7_0424400.mrna1_1;364	364	8.8777	11.0012	6.6548	6.1609	7.485	7.9315	7.8156	5.4666	8.1214	9.4477	8.6415	8.6597	6.456	8.0896	8.3704	9.5526	6.8278	4.4019	7.4875	10.0287	8.3206	8.3638	6.3756	8.1546	7.0883	6.4487	7.968	7.2055	10.1584	8.5529	9.1056	5.5043	8.239	7.5688	5.0085	8.4868	5.8058	7.9787	8.231	11.0708	7.0095	5.4145	7.202	7.2594	8.5365	5.605	8.6909	8.1015	5.2126	10.5288	8.0993	7.6756	8.8859	8.364	11.2958	5.8278	6.7827	10.9716	6.3178	7.0449	9.1994	9.2735	11.904	9.4551	12.6412	9.4679	8.3331	8.59	11.3825	11.4275	5.5972	6.7114	12.0141	6.3447	7.5178	9.0692	10.4403	9.0697	9.9937	13.0784	9.0981	9.0032	8.8639	11.5291
PF3D7_0424400.mrna1_1	PF3D7_0424400.mrna1_1;365	365	8.0526	10.5462	5.9477	6.2096	7.753	7.6372	7.1683	4.8782	6.621	8.751	8.4118	5.497	5.8204	7.5858	7.5022	8.1595	6.1965	5.392	4.9823	8.06	8.0761	6.4416	5.1835	6.7811	5.5084	4.9069	7.2394	5.2242	9.2021	8.0093	7.5502	3.3909	7.3224	5.2581	5.6459	7.3781	5.8895	7.2766	7.0673	11.0396	5.9143	5.057	5.4336	6.8648	7.0279	4.905	6.4471	6.5343	4.5832	7.3451	6.4416	6.696	7.6625	7.1376	10.2135	4.1675	6.7945	9.7579	5.61	5.8938	7.4207	7.8068	9.8489	8.334	9.7832	8.4552	6.882	5.4558	10.7689	10.6053	5.8878	6.9399	11.1361	6.2806	5.5059	7.3583	6.8246	7.4151	9.4524	11.3319	8.0711	6.6952	5.3255	9.1425
PF3D7_0424400.mrna1_1	PF3D7_0424400.mrna1_1;366	366	8.8395	10.9113	4.5398	7.0515	7.5895	7.7106	7.7837	5.0299	7.8623	8.9583	8.891	5.6887	6.9459	7.8152	8.0641	9.6385	5.7866	5.0126	7.1057	9.9942	8.2991	7.5534	6.0772	7.78	6.1783	4.6276	8.0707	6.3439	10.2841	8.7218	8.2504	4.7682	8.0411	6.5629	5.3413	7.9445	3.9709	7.8401	7.6116	11.5487	6.3547	6.1121	6.9046	6.2836	8.0667	7.1434	8.0364	7.5658	5.9959	9.9369	8.0274	6.1274	8.027	7.5363	10.2553	6.4806	6.581	9.5656	6.1661	6.5871	8.5359	7.2228	11.4072	9.3121	12.2269	9.1445	8.0119	5.3338	11.3432	10.8442	6.537	6.7237	12.0757	5.7074	7.0244	8.0589	7.8391	8.6128	9.5864	12.715	8.2377	8.7822	5.7087	11.2514
PF3D7_0424400.mrna1_1	PF3D7_0424400.mrna1_1;367	367	9.0024	11.6469	6.079	7.5037	7.7733	7.2524	7.9739	4.3377	7.4625	8.9051	8.9552	6.388	7.2654	7.8349	7.5472	10.026	6.7281	4.7247	7.1045	9.6577	8.951	7.3984	5.2946	7.9227	6.7507	5.9821	7.7597	6.5487	10.1786	9.2415	7.7797	5.2913	8.0931	7.3406	5.6029	7.8787	6.3149	7.7283	8.0095	11.8881	6.4611	5.9702	7.4782	8.0717	8.6163	7.6893	7.6736	7.7632	4.2211	10.3721	8.1956	6.8522	8.2848	8.2331	10.3532	7.1123	6.4393	11.0082	6.0968	7.3658	11.3896	8.058	11.4527	9.1342	12.4769	8.9552	8.0086	5.849	11.1671	10.9285	6.8039	6.4419	11.8726	6.5322	8.0899	11.4329	8.7988	8.6003	9.0917	12.6428	8.4127	8.7118	6.0112	10.7878
PF3D7_0424400.mrna1_1	PF3D7_0424400.mrna1_1;368	368	9.0135	12.3518	7.0229	7.4176	7.8936	7.1906	7.9916	6.0101	7.816	9.4376	8.787	6.9208	6.7335	8.1806	7.5648	9.9757	6.5789	5.6831	7.5187	9.9995	10.0665	7.1848	5.5454	7.4841	6.1803	6.6245	8.544	7.2945	10.3685	10.2997	8.2824	5.3462	7.7993	6.599	5.8102	8.0319	5.8676	7.8272	8.9564	12.0026	5.5786	7.286	6.7369	6.7428	8.4585	6.565	8.0687	8.291	6.6914	10.1061	8.195	6.7361	8.9956	6.7774	10.4428	7.0658	8.2242	11.9256	6.6656	7.7497	11.796	7.4622	11.3669	8.8537	12.6527	9.4103	8.4388	6.3802	11.2234	10.5114	6.5401	9.2148	12.5805	6.0505	8.1823	10.5114	8.7233	8.5995	8.5963	12.6872	9.3637	9.3559	6.763	11.9256
PF3D7_0424400.mrna1_1	PF3D7_0424400.mrna1_1;369	369	8.4505	11.0767	5.675	6.3248	6.9962	7.0078	7.6359	4.4725	6.6651	8.8752	7.6915	6.5076	6.5557	7.0885	6.6169	8.3815	6.0553	3.9402	6.6191	8.8486	9.4599	6.1783	4.9369	7.2337	5.3789	5.6126	7.9239	5.4825	9.546	9.6285	7.2676	4.2141	7.0627	6.0325	5.3338	6.7435	5.0117	7.2319	7.531	11.1331	4.8043	6.5053	5.9369	6.2485	6.4803	6.2542	7.7957	7.2936	5.7934	9.0662	7.1791	6.3519	8.4322	6.4439	8.6142	6.5331	6.1793	10.1304	6.4443	7.7453	9.6975	7.3241	10.1768	8.0487	12.0222	8.5093	8.3276	6.0843	9.907	8.8996	6.3775	5.9823	11.0257	5.9081	7.3062	8.1026	7.2468	7.2354	7.8208	12.6692	8.0389	8.2072	5.8848	10.5131
PF3D7_0424400.mrna1_1	PF3D7_0424400.mrna1_1;370	370	6.7338	10.0344	5.4624	5.9172	5.2365	5.8706	5.8053	4.1946	4.9919	7.6531	6.4489	5.3653	6.5419	5.2798	4.9964	7.342	5.3761	5.5886	4.7682	6.3443	7.7493	4.8758	5.9748	4.849	5.327	5.1599	7.3621	5.3295	6.8723	7.2749	6.7223	7.099	5.742	4.8176	4.934	6.8061	5.0188	5.7808	7.2561	9.6953	2.06	4.2334	5.2254	4.7981	6.3903	5.1181	6.7932	3.9873	4.0374	7.2754	5.1554	4.1252	6.193	6.1741	7.1125	4.9745	5.4883	7.8432	5.6479	5.5999	7.0345	5.9122	8.9548	6.3486	9.4753	5.5081	6.1847	5.1297	7.0641	8.057	5.1206	4.8992000000000004	8.7388	5.2098	6.4024	6.1081	6.0622	5.7249	7.6783	10.285	6.4923	6.843	4.4216	7.345
PF3D7_0424400.mrna1_1	PF3D7_0424400.mrna1_1;371	371	5.7983	5.7018	5.3427	5.6887	4.0917	5.202	4.9155	4.0286	3.969	4.3764	5.532	5.5122	5.0963	3.3604	5.4012	6.0115	6.1657	9.7777	4.6165	4.3625	5.0566	4.9653	4.4931	5.2373	5.4373	3.6724	6.5099	5.9373	6.0117	5.93	6.6197	4.2211	5.6226	5.2517	4.0635	6.153	4.0968	5.0548	4.3568	2.5084	7.3336	4.7371	5.0691	4.6118	4.847	6.0197	6.204	4.6525	5.7142	5.0361	6.1156	5.9486	4.8192	6.0394	5.6559	4.591	5.1747	6.1125	5.5376	5.1587	5.9291	4.9495	5.155	4.4601	6.7958	5.504	4.0635	5.14	5.7544	6.3327	6.8693	5.135	5.5753	6.4375	6.9796	6.5944	6.7977	4.785	6.0923	6.6397	4.9491	6.111	5.7227	5.6392
PF3D7_0424400.mrna1_1	PF3D7_0424400.mrna1_1;372	372	6.2519	5.7298	6.4861	6.4323	3.2913	4.8615	5.3056	5.5198	4.3576	4.5466	5.1048	4.393	7.1732	4.4861	5.7233	5.0303	6.0067	5.7276	5.7616	5.983	5.745	4.6519	6.3925	6.0581	5.2315	2.9982	7.7913	5.2161	5.4692	6.3194	5.7444	3.275	6.9275	5.5304	5.0391	7.5685	4.2683	5.029	5.0492	3.6005	4.2319	4.5613	5.0246	5.288	5.7328	5.5289	6.4043	5.3702	3.7814	3.7623	5.6938	5.3646	6.2126	5.087	5.2525	4.9425	5.6873	4.9509	6.1811	5.849	5.9479	6.0277	6.6147	5.5954	8.4376	5.6053	4.7671	5.9103	4.6943	5.8477	5.5726	4.9727	6.0972	5.632	7.2779	6.3304	6.1615	5.0457	6.3076	8.3628	5.4396	3.1309	5.111	5.9565
PF3D7_0424400.mrna1_1	PF3D7_0424400.mrna1_1;373	373	6.9277	6.1183	5.6625	8.1043	4.5632	6.7684	5.4192	6.1615	3.7474	6.5368	6.1699	5.8999	8.9018	2.3363	7.7108	5.9026	6.223	5.1623	5.4643	8.7236	6.3551	4.9425	5.5874	7.5992	5.8817	5.4283	5.6929	4.7866	9.0033	6.6286	6.3062	5.6876	7.7581	5.9239	4.4449	5.4624	4.7479	5.3806	5.2709	5.4489	4.281	5.0781	6.3939	6.2527	6.3672	5.6085	6.7679	5.144	5.2615	5.8273	6.3363	6.7613	8.8625	6.0587	7.6352	5.6758	5.0121	5.6076	6.0661	8.4776	5.9324	7.6338	6.5504	6.487	8.2745	6.5384	5.0361	5.0343	6.0177	6.5395	4.4919	5.671	6.6823	5.8117	8.6556	6.1819	7.7525	5.9057	6.6651	8.9195	5.9551	4.6288	6.0542	6.3196
PF3D7_0424400.mrna1_1	PF3D7_0424400.mrna1_1;374	374	10.6431	5.8094	5.3628	8.5124	4.8012	4.8743	6.61	7.1871	4.5497	10.4768	7.2306	6.2534	8.9199	4.477	5.4012	5.2133	7.0082	6.6598	5.717	7.8351	6.6411	4.5192	5.6676	7.8844	5.8199	3.9782	4.306	5.2843	8.091	7.3707	5.7208	4.9809	7.2618	6.1229	4.5304	4.3234	5.8248	5.7164	5.6011	4.6982	6.4561	5.9807	6.4058	7.0569	9.1118	6.3688	6.4565	6.0056	4.431	5.6854	6.1717	6.4034	7.9291	6.3524	8.4531	4.0144	5.0435	5.9572	5.822	7.5215	6.339	6.7794	7.8516	6.5814	8.9733	5.9959	5.8802	6.2852	5.9558	7.9994	5.673	5.2269	6.5792	6.3459	6.3923	6.4424	7.3366	7.1642	6.4258	8.4259	5.6999	5.3799	5.8612	5.5008
PF3D7_0424400.mrna1_1	PF3D7_0424400.mrna1_1;375	375	7.247	5.087	5.8637	7.248	5.1363	4.8866	5.939	5.3147	4.0976	6.1629	8.127	6.0925	6.8795	4.6456	4.8689	5.9423	5.8311	3.009	4.1699	7.2003	6.8572	4.9878	5.9709	7.2673	5.441	3.4489	4.7608	5.1231	7.5807	7.2318	6.8387	5.8283	7.2583	5.9481	4.4222	4.5638	7.1939	5.2498	5.235	2.5135	5.4535	4.2203	6.0106	6.0479	5.4909	4.0557	5.8907	5.1457	1.6826	5.5254	7.6919	6.0575	7.1341	5.3558	8.7839	5.6389	5.784	5.0509	5.7479	8.2826	7.6389	7.8354	6.9318	5.9446	7.3174	7.8238	4.8012	5.7952	8.0551	7.5975	4.8718	5.9777	6.225	6.8889	7.7612	6.9231	6.7137	5.9995	6.8098	8.2808	7.0749	5.8948	5.6404	6.5157
PF3D7_0424400.mrna1_1	PF3D7_0424400.mrna1_1;376	376	7.2942	6.1079	6.2841	8.0478	4.6462	4.9864	5.8963	6.7786	5.432	6.4591	7.2468	7.2667	8.2399	5.9222	5.3219	6.0932	7.0929	5.4624	5.8987	8.4492	5.8592	4.2357	6.7317	7.2443	5.3176	4.86	6.2147	6.3266	8.6045	7.7419	7.2411	6.9842	7.8073	6.3304	6.0394	5.7848	5.5521	5.4289	5.2861	3.5583	7.2112	4.9864	5.0626	5.4624	7.2115	5.6985	6.8536	5.8374	4.4925	7.3257	8.4598	5.8412	8.4707	5.4712	8.3485	6.3956	6.4811	6.009	6.545	7.859	7.2423	8.0948	7.5261	6.6032	8.7979	8.1495	5.7178	5.7455	6.351	8.4909	4.4777	7.7112	7.4429	7.176	8.0617	7.409	7.9344	5.9635	6.9598	9.063	8.4597	5.4738	6.6648	5.7369
PF3D7_0424400.mrna1_1	PF3D7_0424400.mrna1_1;377	377	7.724	6.2344	6.8891	9.573	5.7409	6.3906	6.5354	6.636	6.0618	7.292	7.2942	8.2492	7.9573	6.0437	5.6465	6.2182	7.8396	6.0849	6.3309	9.5443	9.3641	5.7361	6.7786	7.8737	6.812	4.582	5.9481	6.4827	9.3152	8.3128	9.0864	6.6106	7.4174	7.9985	5.0295	4.8304	7.0814	8.4962	5.8045	5.8166	6.8828	5.8107	7.2352	6.1239	6.6479	6.8444	7.0931	5.8597	4.6899	7.0011	8.8151	8.0826	8.2464	7.8788	9.2784	6.2026	7.1769	5.966	6.1268	9.3115	7.6659	7.6063	7.1945	7.5835	9.1749	8.3349	5.2709	6.347	7.8621	9.2237	5.2713	7.1639	7.6234	7.9	9.5299	8.6316	8.4676	6.1552	7.9642	9.42	8.1038	5.915	7.1647	7.0292
PF3D7_0424400.mrna1_1	PF3D7_0424400.mrna1_1;378	378	8.0723	5.5841	6.8248	11.5868	4.3785	5.3226	7.0621	9.2437	5.9741	7.8401	8.0449	8.9486	11.0269	5.3356	5.6056	7.0792	8.985	7.2379	6.6726	10.1045	7.5196	6.4029	7.7875	9.2187	7.7947	5.4532	6.3764	7.2975	10.3419	8.6628	8.5407	7.4865	8.9283	8.0544	5.1089	6.2536	8.2359000000000009	6.6519	6.0968	5.5898	7.2889	6.5723	6.3679	6.195	6.7329	7.7495	7.5406	5.6035	4.5122	8.2592	9.0044	7.0079	8.6824	6.9488	11.4463	8.1582	5.6679	6.7076	8.4283	10.1895	8.8161	7.5741	7.8356	7.2631	9.7781	8.4506	5.7222	7.2285	7.9177	10.09	6.6182	7.4647	7.8192	8.4617	10.2896	8.7734	8.7744	6.4195	7.9481	10.0235	8.5093	6.4207	7.1023	7.4377
PF3D7_0424400.mrna1_1	PF3D7_0424400.mrna1_1;379	379	8.2264	6.5937	6.4848	11.8235	6.2128	7.0836	7.8017	9.6429	5.4077	8.6232	9.6432	8.3471	11.498	5.8733	6.6878	7.6989	9.4576	8.3138	5.9229	9.8247	10.2968	7.7353	7.5578	8.3934	7.2683	4.9584	6.6922	6.8691	10.0901	9.7289	9.1953	6.7745	8.4195	8.1575	5.8217	7.2793	7.5457	6.9757	7.1135	6.0259	8.3181	7.3591	7.4096	6.7982	7.3051	7.3311	7.9632	7.2982	5.7634	8.5345	9.8831	7.5604	8.7983	7.154	11.4439	7.2338	7.8662	7.3454	7.227	8.7641	9.0397	7.8805	7.8203	7.5472	9.5976	9.1091	5.3677	8.1158	8.2265	10.5709	6.0821	8.3551	8.8693	8.0127	8.7602	9.3429	9.0431	7.0185	7.9901	9.0017	8.6239	6.1991	8.0434	8.1045
PF3D7_0424400.mrna1_1	PF3D7_0424400.mrna1_1;380	380	8.1658	7.003	5.8329	8.1138	7.1955	5.9948	7.3187	8.8631	6.8368	8.523	8.6476	7.9399	7.7375	6.5294	6.4894	7.2238	9.3723	6.7137	6.5833	10.6624	11.0253	8.5689	7.6079	7.9034	6.4622	6.258	5.504	6.7107	10.4618	10.9852	9.7679	7.5763	7.2299	7.2341	4.7285	6.1845	8.5956	7.7507	9.3275	6.4373	8.586	7.0709	6.5717	4.5248	7.671	8.1548	7.3939	10.2395	4.7714	7.1021	10.5189	6.9984	8.0364	7.4617000000000004	10.4162	7.6561	8.12	10.8851	7.3314	8.2847	8.6992	7.7534	7.3786	8.2383	9.2998	9.3641	6.143	6.7779	8.123	9.3862	4.7682	8.6801	11.9376	7.5007	8.5735	8.8133	9.0263	6.6921	8.3512	9.5443	9.2957	6.4619	7.7808	7.8717
PF3D7_0424400.mrna1_1	PF3D7_0424400.mrna1_1;381	381	7.4129	6.1137	5.3316	5.439	5.9486	6.9827	5.7798	5.7536	3.7929	9.1392	5.8733	7.1345	5.2873	6.0779	5.684	7.5166	6.1542	5.7565	6.3995	8.4449	9.8361	5.3583	7.2613	5.9033	6.3427	5.6579	5.384	6.038	8.4921	8.1656	7.3675	7.906	5.7425	6.6778	5.4165	5.189	5.1428	6.7245	6.2546	4.5466	6.4168	4.7929	5.9196	5.3757	6.3625	5.9158	7.5542	6.5155	4.8115	5.3533	9.1848	6.3152	5.3554	6.1552	10.3129	5.0081	7.556	7.4213	6.826	7.7821	6.3724	9.2104	6.9093	8.0733	5.6334	8.841	6.2496	6.2496	7.0875	9.7597	5.0072	7.3684	9.046	6.6452	5.0303	6.7616	9.1451	5.4909	8.431	6.9309	8.8436	5.0356	7.7571	8.2205
PF3D7_0424400.mrna1_1	PF3D7_0424400.mrna1_1;382	382	6.8245	6.0802	5.4683	4.8485	4.5699	5.6721	5.6032	5.1755	4.0592	7.4617000000000004	5.2338	7.7282	4.5135	5.111	5.7721	5.7887	5.3981	4.4403	4.511	5.7889	9.3282	6.3402	6.5823	4.9001	4.4222	4.7148	3.497	5.1886	6.6997	7.1848	6.7024	6.384	5.3789	6.059	5.3291	4.9359	5.2304	5.8347	6.0481	4.98	4.9896	4.116	5.1687	5.565	6.2413	5.8273	6.3906	5.9222	3.4555	5.0405	8.1038	5.2114	4.7897	6.7718	8.0783	3.6633	7.407	5.545	5.0985	5.285	6.2371	9.3246	6.9015	10.0509	4.7772	7.9149	4.8758	5.6591	6.6174	7.9872	5.9179	6.8525	6.8354	6.3072	4.3384	5.5583	9.8985	5.6493	10.0581	5.6921	8.1441	4.6843	5.963	5.8248
PF3D7_0424400.mrna1_1	PF3D7_0424400.mrna1_1;389	389	7.6188	6.2282	5.4832	6.9687	5.4499	5.6197	7.6658	8.6751	4.1102	8.175	4.7814	6.9625	6.1751	4.0126	6.1757	5.8982	8.9942	4.3082	4.8575	7.0217	6.6957	5.0241	6.1653	6.2662	4.7377	5.9179	6.0755	4.8515	6.7645	6.9531	6.8866	6.0631	5.4383	6.572	4.7814	5.2765	5.1607	5.5783	7.3714	5.4722	5.5518	3.5656	8.7267	8.4534	6.6476	4.9467	5.7703	6.9756	4.9791	3.1715	6.2658	4.7197	5.0942	5.9411	5.1583	5.4279	7.7225	6.4806	6.7096	4.7458	5.5934	7.902	4.9079	9.5595	8.5111	5.7698	5.0369	6.5489	7.8634	5.1969	5.5245	7.6914	7.3145	6.2207	5.479	6.602	9.1275	5.3716	9.4598	9.0853	6.2413	5.0492	7.8537	7.5264
PF3D7_0424400.mrna1_1	PF3D7_0424400.mrna1_1;390	390	7.669	5.5622	5.9563	6.6014	4.7463	6.0723	6.0961	6.96	2.9523	7.9017	5.8001	5.348	6.2369	0	5.6331	5.6378	6.8885	4.3248	5.3642	6.5243	7.3193	5.1189	4.9383	5.328	6.0772	4.3597	4.9378	4.8968	6.9974	7.4572	6.0099	4.3313	5.7398	6.3323	4.1285	4.1035	3.855	6.4401	6.6945	4.765	6.4939	4.9388	5.9551	6.9788	6.1791	5.7309	5.9062	6.7177	4.2928	2.4673	6.1071	5.1739	4.6035	6.3563	4.3031	4.1546	6.1457	4.8684	6.6146	5.1957	4.9561	7.7605	5.257	7.6225	5.6389	5.6562	5.5786	6.8747	6.2077	5.3568	4.9662	6.6953	6.9891	5.8447	5.8324	5.5163	9.1724	5.8146	7.6672	7.0297	5.193	4.6747	7.2325	6.392
PF3D7_0424400.mrna1_1	PF3D7_0424400.mrna1_1;391	391	6.6939	5.6893	4.6764	6.2943	4.7629	5.8012	6.3309	6.2869	3.5472	7.2622	5.3674	6.1745	5.8836	6.0485	6.1825	5.367	6.3423	3.1747	4.8515	6.3865	6.2234	3.9126	4.5002	6.0856	5.7498	2.8875	7.0303	5.257	6.457	6.7306	5.8826	3.466	6.2449	6.5758	4.857	7.0985	4.2472	8.9065	6.023	4.0976	6.7542	4.7986	6.3661	5.2843	5.8997	5.7186	8.8131	6.3593	4.6346	5.4877	6.318	4.8202	5.8012	6.6331	5.5527	5.1181	6.4751	5.6282	5.7913	4.7425	5.602	7.3737	4.9986	7.6756	5.726	5.732	5.3526	7.2897	5.9269	6.1052	4.6576	6.8504	7.206	6.4446	5.8743	7.3728	8.7485	5.7866	7.6703	6.1633	6.4499	5.0626	7.8649	7.0564
PF3D7_0424400.mrna1_1	PF3D7_0424400.mrna1_1;392	392	6.8158	5.4607	5.2024	6.6731	5.2242	5.5475	6.416	5.9669	3.6076	6.8355	5.537	6.1761	6.4527	4.8037	6.7203	5.8001	6.8381	1.585	1.541	5.5226	6.7938	4.5002	4.0721	9.4927	7.517	3.9126	4.844	4.5783	5.6571	7.4113	6.5981	3.3799	9.2137	8.2304	4.8615	5.5604	5.6786	5.8929	5.9404	9.3173	6.0723	6.0383	6.4838	7.048	6.418	5.43	5.7353	5.4621	5.299	6.2572	6.0354	6.6545	6.3567	6.3277	6.0374	3.969	6.9124	5.3726	6.4182	4.327	6.6866	7.5677	4.9079	7.6906	6.3686	6.974	4.189	5.7282	6.6968	6.2403	4.6724	7.0233	6.8739	7.0756	6.134	6.7398	8.2241	5.2821	7.2688	6.826	6.7144	4.1522	5.8965	5.6966
PF3D7_0424400.mrna1_1	PF3D7_0424400.mrna1_1;393	393	7.7466	5.9439	5.4239	7.8196	3.568	6.6995	4.845	6.4286	4.1755	7.1834	5.5314	6.1597	7.3447	2.9146	6.9903	5.243	6.6273	4.6479	5.0772	5.5292	7.2979	5.1675	5.3586	6.054	5.7363	4.0303	5.7279	5.4627	5.8472	6.6819	6.7332	4.9179	7.1683	6.4652	4.4588	5.2813	5.4676	6.8361	6.0909	6.0535	6.6088	3.306	6.1552	7.8398	6.3554	5.6038	6.3954	6.0424	3.85	5.4735	6.2405	5.6696	5.6733	5.6622	6.2315	4.3971	7.281	6.1609	6.7836	4.9079	5.6467	6.6242	6.9947	6.9065	5.6159	6.724	5.4731	6.1311	4.5692	6.2529	4.8125	7.0802	6.9828	8.3732	5.9986	6.581	8.3851	6.0029	7.7166	6.0036	7.2758	4.3001	6.3203	5.0587
PF3D7_0424400.mrna1_1	PF3D7_0424400.mrna1_1;394	394	6.846	5.6977	6.1075	5.4063	4.2615	6.4506	6.5378	5.5524	4.7955	6.7733	6.1183	4.9809	5.7487	4.3806	6.0237	6.3315	5.5692	4.3778	5.1554	6.8397	6.647	7.6066	6.4632	6.6596	6.4656	4.9467	4.9472	4.9575	6.6556	6.7353	8.2796	5.8826	6.3875	6.9608	3.8738	5.5601	4.7645	5.9649	5.4286	6.0319	6.6793	3.9928	4.9069	4.5336	5.8058	5.887	6.7614	5.6767	3.7463	5.1867	6.6376	5.2468	5.2083	5.9303	6.3361	4.5662	7.3141	5.6188	7.3542	3.9021	5.7344	6.5138	10.3875	7.1562	4.9565	5.898	5.3406	5.2392	5.8019	5.7929	4.1763	7.1596	7.6461	6.8782	4.4449	6.1761	7.8546	8.3062	7.8462	6.1229	6.4739	5.8885	6.6326	5.8592
PF3D7_0424400.mrna1_1	PF3D7_0424400.mrna1_1;395	395	7.5409	6.0672	5.9198	6.7844	3.7634	7.653	5.9167	6.0391	4.3118	7.8641	8.9482	5.9593	6.6169	5.2589	7.1368	6.3808	7.1637	5.0836	5.1477	9.2478	7.3063	7.8019	6.4179	6.818	7.4374	5.2555	4.8505	4.5735	9.2622	7.0289	8.4593	6.2426	6.6499	7.8459	4.1276	4.99	4.8094	6.6119	6.5877	4.8485	6.4494	3.5922	7.8468	5.6924	6.0457	6.7478	7.6508	6.5785	5.9805	6.3514	7.164	6.3493	5.1938	5.4168	6.3404	4.3147	7.8261	6.9068	7.2332	7.9139	5.9609	6.2946	9.352	5.5018	6.753	4.5668	4.9472	5.7764	5.6387	5.9357	5.0126	6.8466	8.2879	6.911	7.861	6.7865	8.1073	8.1414	7.5834	7.0277	6.0054	5.1148	6.7952	6.5705
PF3D7_0424400.mrna1_1	PF3D7_0424400.mrna1_1;396	396	7.156	6.9442	9.4909	6.4576	7.3363	7.2198	6.2638	5.3903	6.9436	7.491	6.9709	6.4869	6.4955	6.6809	6.359	6.6807	6.3151	5.4466	5.0356	6.6568	6.6206	8.0095	7.5121	4.9841	7.8766	4.6662	6.2221	4.5613	6.5237	6.7339	8.3264	7.2592	6.8718	6.7641	4.6893	6.1052	5.441	6.042	6.2298	6.6231	6.5283	3.7876	9.1789	6.0587	6.2439	6.4303	5.7811	5.8035	4.735	7.1045	7.8079	8.3918	5.4172	6.0117	6.127	4.8629	7.94	6.4867	7.1404	12.4584	6.7467	6.6737	10.3554	6.6421	5.6639	6.7728	5.3284	5.3544	4.7887	5.878	6.3754	7.0928	7.9368	7.0442	11.9106	7.2477	8.2525	8.1018	6.8084	6.4598	6.7764	5.4016	6.3089	5.2813
PF3D7_0424400.mrna1_1	PF3D7_0424400.mrna1_1;397	397	6.1546	6.8291	5.723	6.7606	4.9537	6.6088	5.5518	5.2196	5.6559	7.0307	9.4317	6.3804	6.5204	5.6008	6.5847	5.9013	5.8931	3.991	4.9914	5.9891	6.4079	6.9373	5.8354	6.0955	6.3987	5.1619	5.3868	4.2615	6.09	6.3801	7.5925	5.8721	5.9919	6.7147	4.3291	4.3413	4.7469	7.1066	5.5348	6.7244	4.8929	3.2296	5.5632	5.6038	5.7398	5.8873	6.8999	5.3356	5.4182	5.5176	5.8387	5.0717	6	6.3766	7.1153	5.1338	7.5428	5.8467	5.9558	12.0516	5.3771	5.8465	9.2982	6.4244	5.5345	5.561	4.6053	5.2657	5.14	6.7278	5.625	7.601	7.3531	6.7226	11.4669	6.763	7.7668	8.0967	7.1797	6.3416	5.9136	4.1635	6.4681	6.2361
PF3D7_0424400.mrna1_1	PF3D7_0424400.mrna1_1;398	398	7.1887	6.3336	5.6653	6.0418	4.439	6.1127	5.392	5.3733	4.757	7.5367	4.89	4.0951	5.1989	5.0691	6.5893	5.7495	5.4145	3.8379	4.5668	5.2906	5.9653	5.3327	5.4718	5.753	5.7581	3.5373	5.2036	3.6276	4.9891	5.1583	6.0255	3.9588	6.1233	5.5702	4.8914	3.4356	5.5229	4.6673	5.1615	5.9035	3.9982	2.3561	4.8787	5.1779	6.6518	6.6101	5.2506	4.7181	4.0426	5.3462	5.6023	4.7142	4.111	5.302	5.4226	5.4624	7.1181	4.4731	5.8086	11.3363	4.6159	5.7949	8.6727	5.8227	5.021	5.1268	4.1194	8.9516	4.8753	5.6676	4.3491	6.8048	6.5857	5.3519	10.9778	6.2937	6.2767	6.1924	6.5604	5.6129	4.6798	5.8696	9.1858	5.0457
PF3D7_0424400.mrna1_1	PF3D7_0424400.mrna1_1;399	399	7.4513	5.8222	4.9787	4.1691	5.0264	5.6798	5.8612	5.1898	3.7015	7.6546	5.804	5.2396	5.1342	4.4515	4.4634	5.26	4.8704	3.9011	4.0772	5.4861	4.8733	5.7988	5.7921	6.0618	5.6918	4.6253	3.4647	4.5607	5.4131	5.9069	7.1333	3.9184	6.1819	5.8076	5.2795	4.3455	6.7238	5.0879	5.712	6.2416	4.3757	3.4128	4.359	5.7244	7.5702	5.6588	4.3455	6.0697	4.9616	4.3096	5.3667	5.5018	6.2902	5.8946	5.7806	4.3792	4.995	4.4216	6.0277	11.5937	5.3971	5.0457	8.6332	4.7887	5.4538	4.6938	4.8268	8.1585	4.1408	5.2095	4.2196	5.1014	6.2542	5.4679	11.1965	6.2823	6.3395	6.8566	5.3526	6.1037	5.5978	5.1587	9.3209	4.889
PF3D7_0424400.mrna1_1	PF3D7_0424400.mrna1_1;400	400	8.4648	6.3661	6.126	6.7665	5.0687	6.9848	5.0896	4.9928	4.4893	7.7631	6.3268	2.5969	5.826	4.2388	6.3496	5.2687	5.7404	4.6865	3.8309	8.6244	7.5395	6.3027	5.6943	6.2985	5.5753	3.7148	5.3823	4.7729	9.4166	7.2805	7.5885	5.4861	6.1035	5.7377	2.7312	4.2585	4.0286	5.6854	5.0985	6.8643	4.565	3.1683	4.7203	5.4864	8.4894	5.0325	4.925	4.4256	5.2979	4.4363	5.0237	4.7623	3.5198	6.0514	5.9406	4.6651	4.5342	4.6182	5.7511	11.9011	6.3473	5.861	8.2687	3.9727	4.1144	6.9236	4.5625	10.0077	4.7377	5.8758	2.5211	5.6653	6.3142	4.8738	11.5009	6.6638	7.9499	7.772	5.5984	5.5308	7.1273	6.5226	10.5039	5.4363
PF3D7_0424400.mrna1_1	PF3D7_0424400.mrna1_1;401	401	8.3726	6.1892	5.2761	5.5033	5.2547	5.8863	5.6223	5.5119	4.849	8.3316	8.1313	4.4033	4.4686	3.7257	6.2294	5.5762	4.5928	4.2928	6.086	5.0626	6.1811	6.2954	5.846	5.7222	6.0398	5.2578	4.2705	5.3597	5.4861	6.4138	7.3144	6.2246	6.2196	6.6291	5.1934	4.4283	5.0938	5.4436	5.1835	6.3593	5.1518	3.0738	4.3847	4.4026	8.2529	5.7374	5.31	5.712	4.8354	5.1135	6.2595	5.211	4.3896	7.0825	6.4971	3.6938	5.4656	4.7682	5.3266	11.1873	5.7986	6.4666	8.6417	5.0112	4.742	5.8644	4.3089	9.6918	5.7049	6.045	3.3978	6.6864	5.4799	5.3889	10.838	5.7996	6.8618	8.2061	5.8562	5.1231	4.6999	3.8278	10.5709	6.0195
PF3D7_0424400.mrna1_1	PF3D7_0424400.mrna1_1;402	402	7.9694	6.2141	5.0365	6.2259	6.3393	5.723	6.9535	5.9697	4.9542	8.1064	9.7536	4.8455	6.228	4.9411	5.9793	6.2763	6.5547	5.2634	7.2206	5.4074	5.4121	6.2998	6.9089	5.8662	6.1396	3.9946	4.5466	5.9124	5.3736	5.3313	7.0372	6.8881	5.337	6.1793	4.266	4.7361	5.5454	5.3614	5.3768	6.6604	5.6938	4.054	4.1819	5.6579	8.2732	5.6596	5.6932	7.0663	5.5229	5.3903	5.9635	4.2357	4.9644	6.7625	6.7728	3.5385	4.9819	5.7474	4.8787	9.6348	5.1615	7.7982	9.4265	4.9995	5.0921	6.8415	4.9217	8.384	6.5129	6.4624	4.541	4.9236	6.9435	5.4067	9.3728	6.6473	8.1876	9.0811	6.3302	6.073	6.2018	6.0925	9.5553	5.2702
PF3D7_0424400.mrna1_1	PF3D7_0424400.mrna1_1;403	403	9.0492	6.8207	5.7257	6.3647	6.3847	7.288	6.0405	4.5795	5.3923	8.8992	12.0977	4.85	6.8276	6.7197	6.8148	7.0471	5.6041	4.6943	6.1418	5.4393	6.4754	7.4821	7.4401	6.8349	5.6103	5.2203	5.2998	4.3132	5.1906	5.9418	8.734	7.7186	7.3029	6.8246	4.8909	5.2965	5.76	5.4456	6.6802	7.1612	5.7782	4.0277	5.3757	6.5073	9.0585	7.7197	5.9644	6.5371	5.7015	5.0184	7.0795	5.7629	7.5767	6.7677	7.7047	6.0727	5.6453	6.7186	5.8557	6.3658	5.803	6.9543	12.2784	5.4303	5.8605	5.61	4.8694	9.3224	4.9212	8.4349	8.3662	6.4723	8.5157	7.6245	6.9472	5.8711	7.3586	10.4196	6.7719	6.2974	5.691	5.8079	10.3011	5.9619
PF3D7_0424400.mrna1_1	PF3D7_0424400.mrna1_1;404	404	8.8681	6.2493	5.0887	5.6053	3.5348	5.1322	5.2141	4.7225	2.9764	8.7735	11.2427	4.8166	5.4502	2.9561	4.9588	5.5723	5.4232	2.6736	2.7463	5.4356	5.0112	6.431	6.6434	6.027	5.2059	0.585	4.5521	4.9667	6.2197	5.862	6.4898	5.2118	6.1264	4.9946	3.8186	4.2396	4.2479	5.7957	5.7101	4.3434	5.1763	5.098	5.2869	4.5705	8.7342	6.1229	3.8904	5.8738	4.1285	3.9699	4.7495	4.905	5.3223	5.0997	6.1715	4.9463	5.0815	5.7068	4.5765	5.3089	4.7918	9.099	9.4649	5.9968	4.1875	5.5632	4.6011	8.4593	4.5583	6.8921	4.8099	5.0527	5.0361	5.5604	5.5616	4.9222	8.3417	8.6651	5.8056	3.6848	5.3201	4.757	9.0068	4.649
PF3D7_0424400.mrna1_1	PF3D7_0424400.mrna1_1;405	405	7.4748	4.8161	4.4712	4.9193	5.5592	5.191	5.4944	5.2223	2.7824	8.6477	6.6106	4.2165	5.1587	4.8505	6.2728	5.3981	5.7282	2.6346	4.8605	6.3032	5.2566	4.0976	4.7714	6.7136	5.3792	3.9523	4.7355	4.3985	6.4678	5.2943	5.6562	2.2357	6.1258	5.6302	3.8807	3.1144	4.9968	4.588	5.2338	3.9791	5.4212	3.4276	5.3576	5.1902	7.0579	6.5081	5.8163	4.9303	4.845	5.295	5.5416	4.9745	3.4944	5.4529	5.0764	5.5934	4.2016	6.7975	5.934	5.5598	5.2657	7.2022	5.9453	5.9409	4.8288	5.0875	4.5765	6.6311	5.8138	5.9236	4.7181	5.5801	6.8999	5.3632	5.5904	5.5552	8.4012	4.9088	5.7743	4.9141	5.4459	5.1687	7.008	5.9413
PF3D7_0424400.mrna1_1	PF3D7_0424400.mrna1_1;430	430	7.2484	7.2965	5.6938	6.0146	3.8186	7.2358	5.917	4.7197	2.9561	7.5531	6.2223	5.2638	3.5838	5.2269	6.9196	5.5777	5.3607	9.5636	5.1048	4.8207	6.2627	4.4653	5.7939	5.1755	5.9857	5.6702	5.6109	5.0644	5.7276	5.8642	5.8412	4.9625	6.2192	5.7952	5.6519	4.3009	4.8319	5.6882	5.5573	8.0602	7.8232	2.8258	8.9656	8.0872	6.6462	5.8577	5.5768	5.3892	4.9672	6.4534	5.3642	9.9484	6.0014	6.7334	5.2456	5.5665	4.2319	6.9375	5.4509	4.7981	5.843	6.9181	6.6716	6.9358	5.3954	5.1607	5.2702	5.4838	7.2058	6.6044	5.5059	7.1054	7.9704	5.7821	5.6456	6.0721	8.018	4.8212	7.5524	5.9639	6.0708	4.701	6.1237	7.0419
PF3D7_0424400.mrna1_1	PF3D7_0424400.mrna1_1;431	431	6.4529	7.8874	5.7647	4.5398	3.3349	6.1256	5.3565	3.2327	3.6053	7.1375	5.1595	5.6459	4.7241	3.7751	5.5807	5.3639	4.735	5.0887	4.4053	5.7774	5.62	4.4067	4.9523	5.3416	6.0477	4.0841	4.6954	5.1679	5.7858	6.5851	6.6159	4.3951	5.4057	6.2546	4.1001	4.5441	6.201	4.2342	5.1305	7.5567	4.8192	5.0963	4.6082	6.1056	6.1873	5.1811	5.6493	4.06	5.9964	7.8696	5.0045	8.1073	4.3512	6.7086	5.3306	3.2219	3.5789	6.2298	4.9556	4.9644	5.8063	5.8392	6.1609	6.5019	4.8575	4.5416	4.6369	5.487	5.3834	6.3441	5.9609	6.8623	7.8501	5.7385	5.1882	5.8189	6.8907	5.7684	7.1704	5.1043	4.5279	5.3899	6.5774	6.2893
PF3D7_0424400.mrna1_1	PF3D7_0424400.mrna1_1;432	432	6.8679	8.8272	4.9754	5.4026	3.211	6.0913	5.8953	7.0716	3.2494	6.8631	5.6843	5.6879	4.7751	3.2913	6.3995	5.5333	6.7242	4.2456	5.4091	5.545	5.7428	6.1332	5.8612	5.3961	7.0185	6.809	5.0475	4.9093	5.8437	5.8364	7.2658	5.4283	3.7981	7.4725	6.0332	3.0858	5.6459	5.0361	5.5883	8.7916	5.5625	3.6112	5.6699	5.4111	5.99	6.0646	5.6436	5.6594	5.093	8.9413	5.2071	8.0956	4.995	7.2752	5.2924	5.3395	6.4388	7.4383	5.8704	5.7698	5.5398	6.9893	6.7015	7.0821	4.7214	5.5289	5.8084	7.1853	4.5078	5.9402	5.8691	9.4095	8.3746	5.0917	4.9616	5.8595	6.9968	6.7978	7.985	6.0753	5.3981	5.6789	7.5581	6.1938
PF3D7_0424400.mrna1_1	PF3D7_0424400.mrna1_1;433	433	6.3425	7.9725	5.554	5.9598	5.3143	7.337	5.9932	5.9991	4.0233	7.3123	6.0405	6.4509	5.1562	2.8237	7.9333	6.4681	6.251	2.4005	5.2063	5.7942	6.9382	5.5116	5.0824	4.7639	5.6803	5.6974	3.6017	4.8972	5.7782	5.6138	7.4457	3.8924	4.9542	6.2288	5.2284	4.2615	4.5242000000000004	5.5807	8.6945	7.8887	5.1473	4.0027	5.6279	6.4936	5.9451	7.6919	6.0682	8.6424	5.4709	8.1196	5.527	8.2804	4.6887	6.3176	5.7573	7.9483	5.9069	6.6407	6.6069	5.6531	6.0444	6.4867	7.7849	6.5673	7.8424	6.0925	5.7642	7.2152	8.5662	6.7409	6.1035	4.1827	7.9834	6.4684	6.5573	7.1099	8.0498	5.7134	7.0188	7.911	6.2436	6.0056	7.8621	8.776
PF3D7_0424400.mrna1_1	PF3D7_0424400.mrna1_1;434	434	7.8486	7.9676	7.4136	5.641	5.5898	6.7126	6.3413	5.2843	3.6993	8.186	7.3484	6.0139	6.14	6.2716	6.8512	5.3509	5.5144	4.332	7.6832	5.636	7.4974	7.3896	7.2123	5.3899	6.0472	5.9821	5.8265	6.3544	6.3835	7.4338	8.6989	7.3852	6.2506	6.6483	6.3703	6.1657	5.8892	7.0356	5.3165	8.1154	6.242	4.3854	5.9825	6.0753	6.6679	7.9367	7.1462	6.4022	5.7597	7.1844	6.134	8.0252	7.2692	6.6538	5.6704	6.4524	8.8968	7.1785	5.6659	5.2215	5.6436	6.8081	6.3071	6.3628	4.7845	5.1855	5.1703	5.2649	6.1158	7.9462	8.2247	8.3943	8.7174	7.3271	8.5762	7.4882	7.527	7.5301	8.3591	7.3693	6.3539	6.0317	6.7494	5.1177
PF3D7_0424400.mrna1_1	PF3D7_0424400.mrna1_1;435	435	6.5926	7.8183	5.3607	5.5037	4.7618	5.6893	5.7263	6.0561	5.3323	7.3866	5.6299	8.8403	4.9919	4.4012	6.1031	5.5376	6.1196	3.774	5.7837	5.8326	7.0024	4.2928	5.9649	5.9764	5.2965	5.3377	4.6264	4.2683	6.0407	7.6439	7.1141	5.4293	5.1747	6.1493	5.4864	4.8364	8.1096	5.1961	4.9791	7.6419	4.5844	4.0712	4.3313	4.6899	5.889	6.0014	4.9336	5.7973	5.8369	7.0869	5.1453	8.2449	4.7687	6.4406	4.5619	4.9727	5.2787	7.2964	5.6323	5.712	5.5951	12.6602	5.4222	6.233	4.935	5.591	5.7921	6.1528	5.7428	5.8094	6.5437	5.5975	8.6152	5.5702	5.9155	6.0418	12.4786	5.6276	7.3389	6.4553	4.9787	4.9782	6.7329	5.2672
PF3D7_0424400.mrna1_1	PF3D7_0424400.mrna1_1;436	436	9.6278	5.9467	4.6519	5.3519	3.3491	5.7287	5.337	5.272	0.669	9.7716	5.3882	7.2669	5.4114	5.225	6.5526	6.204	6.3703	5.5382	5.044	5.133	7.2931	4.1906	5.5367	5.7477	4.8728	5.6616	4.1027	5.1534	5.5024	7.6204	6.6558	5.1102	5.4931	4.4938	5.2939	2.3813	6.6444	5.7637	6.0717	5.4611	4.0453	4.0496	5.6106	4.4712	9.3849	5.9076	5.6153	5.6058	5.8359	8.5436	4.8415	12.0722	4.3896	6.8644	6.3461	5.2411	5.4135	6.788	5.7785	4.8689	5.8777	6.43	6.7377	5.4393	5.2048	4.8001	4.4951	6.582	4.7159	6.3579	5.3796	6.2223	8.4927	5.1102	4.3896	5.8128	7.1656	5.4598	6.8416	4.796	5.3611	5.5583	7.1426	3.2615
PF3D7_0424400.mrna1_1	PF3D7_0424400.mrna1_1;437	437	7.0085	6.8081	5.8268	7.6278	5.3125	6.2397	7.1296	6.6508	5.5925	7.2544	8.9254	7.4233	8.026	5.5801	6.6477	6.406	7.8601	4.3363	6.6026	6.5735	11.5882	4.5286	7.7482	5.2468	6.9067	6.8022	4.7719	6.2399	7.1579	11.2831	7.0799	6.193	5.5677	7.5138	6.6033	5.4172	6.0936	6.378	7.1303	6.0181	4.5969	3.1859	8.5612	6.074	7.0169	6.3239	6.2255	6.6899	5.6837	10.1333	6.0409	12.8305	6.4172	7.2939	7.1201	5.2257	5.8907	7.7373	5.8245	5.804	6.002	7.0221	7.6495	6.5511	6.3001	5.7811	5.673	7.4335	6.0468	8.5557	6.1231	5.3345	9.5354	6.8739	5.2931	6.4451	8.0546	6.5308	7.0794	6.1884	5.7371	5.1485	8.1663	5.7285
PF3D7_0424400.mrna1_1	PF3D7_0424400.mrna1_1;438	438	7.5238	5.6188	6.202	8.5873	4.1052	6.5328	5.9098	7.0785	5.3063	8.269	6.3461	8.0174	8.9071	3.7856	6.9784	5.7695	7.5274	6.0864	7.6651	7.2062	9.7758	4.4607	6.261	6.2534	6.0369	7.7392	4.2532	7.4026	7.6757	9.0059	7.5515	4.3882	5.7208	6.4413	6.8963	4.9463	7.2389	6.1012	7.757	4.3045	5.558	5.8336	7.8686	6.8449	6.6498	6.6064	5.7751	7.3221	6.432	11.0979	5.4097	12.2058	5.6781	7.5202	6.21	4.8615	4.7549	6.3947	7.4464	5.3374	6.3494	7.0569	7.4341	6.6436	6.2217	6.763	6.0106	9.8717	6.4723	7.7556	5.8271	5.673	8.7709	6.9224	6.5661	6.6596	7.4668	6.9057	6.9426	6.1825	6.5215	5.749	10.0632	7.0535
PF3D7_0424400.mrna1_1	PF3D7_0424400.mrna1_1;439	439	6.5187	6.859	6.3896	6.5068	4.8963	6.0281	6.3052	6.6479	4.3306	7.1464	7.0528	7.263	6.3165	4.7274	5.2716	5.7597	7.1284	4.5783	5.9757	6.4686	8.953	4.306	5.1436	5.1363	6.0972	7.4748	7.5446	5.6032	6.6702	8.9547	7.6779	5.3255	5.3494	5.4656	6.7323	7.7831	6.8552	4.2517	7.5211	7.0473	6.5696	5.0255	6.1944	7.42	5.9167	5.5901	5.1775	7.5191	5.7905	9.4872	5.1787	11.4852	5.8133	7.2213	5.8804	4.8689	5.1771	6.1189	6.2057	7.1417	6.5351	12.067	6.7244	6.6222	6.334	5.5113	4.3985	7.5367	6.5084	6.1709	5.2566	5.8402	9.0793	6.4415	6.6513	6.7197	11.7443	5.6427	7.7648	7.1968	6.4301	5.7608	7.6872	6.7979
PF3D7_0424400.mrna1_1	PF3D7_0424400.mrna1_1;440	440	6.9866	7.6952	7.4441	8.1535	5.6899	6.9634	7.0471	8.0969	5.6999	7.3962	6.0868	6.8943	8.4328	4.5204	6.2168	5.5301	8.1621	6.1896	6.7961	8.0621	8.2632	4.701	6.6683	6.263	6.0494	8.3588	5.4992	6.5354	7.646	9.1328	7.9855	6.4192	6.1289	6.4923	7.421	5.7682	8.317	5.6574	9.4337	7.2269	5.7315	6.4045	7.2741	8.5497	6.4434	8.4638	7.196	8.8553	7.206	9.2529	5.9526	11.5986	7.5838	6.3973	7.6762	6.8335	5.7608	6.7696	6.3219	7.5424	5.9679	7.6788	7.0072	7.568	7.989	6.6093	4.6702	8.1784	7.4221	7.2225	6.6579	6.3228	9.121	7.5468	7.9302	6.4822	10.051	6.3604	7.8934	8.1912	6.0798	6.0367	8.7384	8.2247
PF3D7_0424400.mrna1_1	PF3D7_0424400.mrna1_1;441	441	6.5043	4.6536	5.3259	7.1408	5.5301	5.2044	5.8637	6.0592	5.2284	6.293	5.4063	6.4009	7.141	5.1867	5.8291	5.7407	6.0676	5.3639	5.4854	6.2396	5.7452	5.6949	6.0503	5.2563	5.5487	4.8654	3.6112	5.6058	6.6578	6.8617	6.6652	4.488	5.3635	5.1993	5.7944	4.6462	6.3382	5.3183	6.4684	4.5491	4.0644	6.2638	6.1892	6.1252	6.04	5.843	4.0772	6.1863	5.8487	8.4722	5.6556	6.5899	8.32	7.9908	6.9563	6.0213	4.7655	6.5587	6.5045	4.5999	5.9071	6.1453	5.9331	6.8842	5.1562	5.5972	5.489	7.4084	9.367	6.1761	7.0738	5.3719	8.3205	6.8122	6.212	6.0862	7.264	6.7031	7.3013	5.6887	4.6843	4.7148	7.5557	7.5388
PF3D7_0424400.mrna1_1	PF3D7_0424400.mrna1_1;442	442	6.7631	5.4243	4.7687	9.5621	5.5717	6.5995	5.9255	4.2675	5.4104	8.0931	7.0342	5.7779	9.1216	5.1313	8.4274	5.3988	6.06	3.7323	3.4712	5.5333	8.0221	5.5801	5.1989	5.3309	6.0141	3.9021	4.7192	5.3995	5.8094	8.1082	7.0526	4.0426	6.1254	5.3248	4.327	4.0063	7.4423	5.3523	6.8798	4.5348	8.5478	6.2593	5.5388	6.7753	5.8577	6.4686	5.6381	6.154	4.5014	6.6104	5.1973	5.7396	6.2791	6.3415	9.5049	6.4363	5.0807	7.2064	7.6313	5.634	5.3201	6.6182	7.7692	7.7202	6.7781	6.9338	5.4941	8.4339	6.6981	9.2777	5.9709	6.3516	8.9554	7.9844	6.2468	5.784	7.2612	6.7331	7.4224	7.1031	7.1017	6.627	9.6095	6.4168
PF3D7_0424400.mrna1_1	PF3D7_0424400.mrna1_1;443	443	6.2763	5.3366	5.2623	8.0404	5.7287	5.4944	4.8699	4.497	5.0063	6.9927	8.3093	6.353	7.4258	5.4822	6.3143	5.157	4.7965	5.1803	5.3747	6.519	8.1921	4.7639	5.7181	5.8099	5.1538	5.2319	4.0409	4.4816	6.042	7.8804	6.5056	4.8748	5.5487	5.8572	2.6554	4.9995	6.71	4.9444	6.1315	3.0108	7.3996	7.1927	4.2502	5.4168	5.738	6.5472	5.0535	5.9279	5.0811	7.1618	4.8575	5.6389	6.7434	7.1065	9.9587	6.5402	5.5625	5.6907	6.5458	5.5419	6.1022	6.3882	6.4258	5.3273	5.7331	5.3041	5.1098	6.2012	6.1821	10.0311	5.769	4.5367	6.8115	6.6723	5.2353	6.6785	8.2654	6.1301	6.4642	6.6848	5.7197	4.9565	6.1406	6.2118
PF3D7_0424400.mrna1_1	PF3D7_0424400.mrna1_1;444	444	7.1588	5.7916	4.511	8.432	5.1432	6.2763	5.8286	5.6079	6.5685	8.3734	5.4383	7.4975	7.7843	6.3349	6.8402	5.2464	6.0498	5.3409	6.2432	6.4984	7.5347	6.1867	6.3956	6.0611	5.4643	4.6053	4.6112	5.921	5.7401	6.8834	6.8176	5.3709	5.9968	6.0577	5.4922	6.5084	6.4291	5.9577	7.1487	6.3933	4.89	7.4633	5.9011	5.3709	5.7887	7.5236	6.6695	7.2948	7.0482	11.6714	6.1799	6.4168	7.2143	7.3889	7.9733	7.4039	6.1146	4.9435	6.4092	6.2102	5.4617000000000004	6.9735	6.8421	5.8943	5.3913	6.2466	4.8197	5.6616	4.7876	8.0244	6.2651	4.2487	7.4063	7.1258	7.36	6.1839	8.1667	5.5835	6.9515	6.1326	6.0063	4.852	7.2898	6.4138
PF3D7_0424400.mrna1_1	PF3D7_0424400.mrna1_1;445	445	7.3283	5.9472	4.9864	7.463	6.7136	5.5829	4.0807	4.3045	6.4197	6.3486	5.2491	7.3354	7.4248	5.1006	5.7661	5.6659	4.9203	4.5789	5.6433	6.2267	7.6107	5.5261	5.1289	4.5552	3.9212	3.5423	4.9905	4.8654	5.6761	7.3439	5.8035	4.0866	4.2525	5.3107	3.9486	2.1827	6.7629	5.3947	6.7919	4.2234	4.6622	7.2853	5.4928	5.1583	5.6899	7.2463	5.8572	6.4441	4.5261	11.0777	4.6381	4.7452	6.7175	7.9116	6.4938	7.4679	5.3352	4.8595	5.3016	4.6177	4.8704	6.6051	6.0314	5.2012	5.6185	4.9593	4.2048	5.6038	4.5771	5.8417	6.6498	6.2411	6.6959	5.3992000000000004	4.9977	3.7793	7.8597	5.935	6.0845	4.8248	5.9286	4.4289	5.2284	6.433
PF3D7_0424400.mrna1_1	PF3D7_0424400.mrna1_1;446	446	6.5495	7.7833	5.2791	8.4395	5.4406	5.7544	4.4925	3.8258	4.1085	7.1494	3.9523	7.0368	8.3828	5.0457	6.3478	5.1169	5.1214	5.079	5.3205	6.217	6.2085	4.6651	4.0009	4.4757	4.7645	4.1715	4.5116	4.9293	4.8171	4.9359	5.314	4.4938	4.7782	4.8202	3.9241	4.2327	5.8758	3.9155	5.2806	6.193	4.7554	5.0609	4.3212	4.7479	6.2028	4.0365	5.4673	5.3975	5.4689	11.4866	5.142	3.9212	5.9706	6.4016	6.0464	4.4256	4.9472	5.7312	6.405	3.8309	5.6511	6.3196	6.059	4.2071	4.1202	6.5807	4.8227	5.9771	4.9203	6.0106	4.047	4.8782	7.7816	6.467	4.9676	4.6182	7.1658	5.5829	5.8255	5.1114	6.4584	4.9796	6.682	3.717
PF3D7_0424400.mrna1_1	PF3D7_0424400.mrna1_1;447	447	7.1129	5.488	4.9397	9.6818	3.4463	6.6824	5.8045	6.2176	1.8032	7.3734	4.5625	6.7233	9.5875	1.9635	6.5803	5.7285	5.5509	4.9542	5.1566	4.9869	6.6149	5.4735	3.5336	5.7554	6.9239	4.153	3.8963	4.7897	6.0605	5.3695	6.5373	2.0635	5.6653	7.2398	4.0925	4.4561	6.4011	8.8848	5.6276	5.1671	4.7565	4.7142	4.757	4.3089	7.0467	4.9968	8.9779	6.6384	5.3082	10.6586	5.9986	5.3154	5.0892	8.5824	6.9371	5.384	5.6755	6.0459	5.9991	5.0308	5.43	7.1292	6.0864	4.7708	4.8738	5.7753	4.6826	5.5323	5.1969	6.2106	5.1198	5.4854	6.1813	6.7225	5.839	5.2939	6.9583	6.1461	5.8738	6.0877	6.6112	4.9941	6.5384	6.3236
PF3D7_0424400.mrna1_1	PF3D7_0424400.mrna1_1;465	465	6.0444	5.9023	5.6977	5.5696	3.5814	5.6952	5.005	4.862	2.189	5.5226	5.2627	4.2464	5.1383	3.6404	5.4643	4.2456	5.6611	7.4873	4.3868	5.4909	7.9775	4.0993	5.3565	4.4783	5.135	4.0188	4.7355	4.6525	5.374	7.7229	6.6949	4.26	4.841	5.6103	4.5951	4.5692	4.2456	4.2055	5.5689	5.0917	5.3473	4.281	3.7897	3.9782	2.84	5.9907	5.7536	4.7409	4.6513	4.6803	5.1926	5.4104	4.3031	6.1635	4.9754	5.2071	4.3125	3.7247	4.5361	4.4403	4.5323	4.6865	4.4634	5.4967	5.8089	5.0241	3.6253	4.1085	4.2001	5.5683	5.3628	7.8467	6.8405	5.6366	5.9711	6.3968	7.6127	3.5957	7.2124	6.3021	4.6554	5.1791	6.074	3.4101
PF3D7_0424400.mrna1_1	PF3D7_0424400.mrna1_1;466	466	6.4423	6.2515	4.6988	5.5401	4.7032	5.6814	5.3078	5.3374	3.0687	6.8505	5.2828	5.588	4.7777	3.8836	5.5635	5.3834	6.3092	8.7674	4.8339	4.2126	5.3653	4.9777	4.8248	4.4731	5.8572	4.6966	4.2149	5.7471	6.4335	6.5193	5.986	3.9222	5.7727	6.6407	4.995	4.126	4.7892	4.5311	6.3966	5.0135	4.785	3.0925	5.9729	4.4828	4.7814	6.0415	6.74	5.9959	3.3147	5.7557	6.1771	5.2102	5.3158	5.7714	4.7538	4.7098	4.1276	5.3649	5.7863	5.1206	5.4806	5.8846	4.9782	6.3082	5.3999	5.0925	4.8836	5.2972	4.7425	6.2014	5.4482	6.7929	6.6796	6.3491	5.691	5.9709	7.9228	5.1751	7.5357	7.1152	5.5163	5.7137	5.825	7.2171
PF3D7_0424400.mrna1_1	PF3D7_0424400.mrna1_1;467	467	7.9729	6.6064	5.7861	5.9889	5.435	7.2644	4.1342	6.4	5.9839	8.0286	6.6894	7.5455	5.8081	6.5006	6.696	5.7417	10.9374	8.8494	6.2071	5.6979	11.2606	5.5844	6.9495	5.7266	5.2392	6.8142	5.7162	5.4922	5.4439	10.1891	7.9246	6.2935	5.6619	5.79	5.0343	6.0787	5.6831	8.3893	7.7641	5.4874	6.7036	4.9103	7.5368	6.8156	7.7063	6.9235	7.9779	7.6581	6.7729	6.1755	6.68	7.863	7.24	6.8801	7.2388	5.7371	7.6781	6.6465	6.4854	6.1041	6.5075	6.8208	9.1914	5.846	9.3231	6.1212	7.8706	4.7274	5.985	8.4333	6.6066	7.8921	7.9386	7.8817	7.9303	7.6799	8.6649	6.6946	7.84	8.9975	6.5587	8.6165	6.1835	12.6379
PF3D7_0424400.mrna1_1	PF3D7_0424400.mrna1_1;468	468	6.5886	4.6542	5.6415	4.9914	3.8166	5.7522	4.8212	5.1073	4.0126	6.1469	7.4982	4.1562	3.3868	5.6904	6.1081	5.6704	10.1698	6.6237	4.7766	5.314	6.0367	5.2869	6.1577	4.2645	5.4809	6.8485	4.4822	4.437	5.128	6.3768	5.8577	5.879	5.2418	5.025	6.0667	3.8885	4.4209	4.4502	4.9472	4.85	4.8629	5.7323	5.393	5.4114	5.6305	6.8452	5.1651	5.5217	3.3491	6.0864	6.0708	5.7049	5.7328	6.7371	8.1558	4.3111	4.1882	6.4824	5.6171	8.2743	4.2698	6.243	5.6533	5.2437	6.1142	6.1857	4.3512	6.7596	4.9653	8.1971	4.0661	6.5166	8.7196	6.4749	9.9321	6.9671	8.0046	5.263	6.9445	7.3884	5.8999	4.8505	6.0197	11.4909
PF3D7_0424400.mrna1_1	PF3D7_0424400.mrna1_1;469	469	6.9869	5.8714	4.8415	5.1085	5.054	5.6596	5.3995	5.6103	3.4699	7.4434	7.2354	6.9502	5.7832	4.4796	5.9331	5.3865	11.3394	8.54	5.392	5.9995	6.0689	5.1518	5.8507	5.4741	5.8352	5.6795	4.4522	5.5665	6.8022	6.3259	6.8357	3.6124	6.2475	5.6389	5.1379	4.3764	4.7965	5.2199	6.0477	4.7538	2.9411	4.8415	6.1106	6.2475	6.3698	5.8512	7.112	5.7594	5.4067	6.4676	6.3384	6.1538	6.1183	6.2715	7.1605	3.8836	4.9828	5.9312	7.1328	5.9953	6.2319	6.4962	5.857	5.5692	6.35	6.4143	5.2906	5.3677	4.5564	7.4294	6.4239	6.9796	7.8626	6.6415	7.1423	7.9533	8.6534	6.1975	7.291	8.0524	6.8663	6.1595	6.463	11.021
PF3D7_0424400.mrna1_1	PF3D7_0424400.mrna1_1;470	470	7.7626	5.934	6.1283	6.8353	5.2357	5.896	5.5671	6.1344	4.6854	8.4298	7.8244	7.8964	6.1365	5.1763	6.4141	5.2758	10.3068	10.8906	7.4448	5.917	6.6576	6.12	5.9174	6.606	5.6363	5.114	4.2234	6.7366	7.0672	6.5857	7.6356	5.2165	5.7032	7.0155	5.3273	5.6622	4.6679	6.1995	5.7921	4.4236	5.193	4.0644	5.0579	6.1104	7.2695	6.7348	7.4746	6.2841	7.7793	6.3368	6.3406	6.5622	6.3709	7.2456	7.3943	6.7608	5.6568	6.2071	6.083	5.5314	6.6651	6.9465	5.855	5.4276	7.3523	6.3409	5.6662	5.4026	5.8076	7.7133	7.0228	7.1009	8.0249	7.1185	6.5877	7.4714	9.2409	5.8316	7.56	8.2025	7.882	6.65	7.3707	10.9794
PF3D7_0424400.mrna1_1	PF3D7_0424400.mrna1_1;471	471	8.3353	6.1546	6.4419	6.9085	5.6899	6.4266	6.1991	6.3969	5.3544	9.1206	6.8125	8.0887	6.4355	6.4454	6.9199	6.5416	9.3942	10.533	6.5821	7.0831	8.2747	7.2232	7.5463	6.0712	6.6462	4.839	5.5945	6.7918	7.6943	7.6554	8.3749	6.9632	7.2586	6.9353	4.5478	5.7046	6.3889	6.2137	6.0868	6.052	5.62	5.7626	6.3554	6.9917	7.4338	6.8907	7.441	5.7716	5.8115	6.67	7.0857	7.4714	6.943	8.0151	7.717	5.5549	5.2972	6.6152	6.2468	5.9146	6.134	7.2897	7.2829	5.6156	6.8223	6.5495	5.88	6.0654	6.8988	8.0239	7.2987	7.517	8.4977	7.5581	7.587	8.3013	9.2098	6.8701	7.4385	7.5714	7.4956	7.4264	7.4482	10.2133
PF3D7_0424400.mrna1_1	PF3D7_0424400.mrna1_1;472	472	8.9138	6.6116	6.299	7.3934	6.0674	7.3033	6.2365	5.6721	4.4899	9.1607	7.2619	7.6954	5.3868	6.3043	6.4866	6.8353	8.9996	7.7045	6.7586	8.2232	8.6498	5.5665	8.6515	6.7163	7.2353	5.5049	6.1094	6.747	8.8058	7.7199	8.2204	8.0763	6.9737	7.2823	5.257	6.3642	6.2232	6.9082	6.9415	5.6952	5.2044	5.9174	6.473	6.4153	8.0712	7.245	7.2826	6.9976	7.5565	6.7743	6.772	7.9548	7.3586	6.6334	6.9624	5.5361	6.9223	5.811	10.4153	5.6235	6.1884	7.0765	5.9791	5.627	7.3066	5.9317	6.8368	5.925	6.0303	8.3596	7.1005	7.6157	8.8353	10.8039	7.897	7.8556	9.0496	7.1141	7.5117	7.6893	7.7369	7.6078	7.5886	10.7808
PF3D7_0424400.mrna1_1	PF3D7_0424400.mrna1_1;473	473	9.5038	7.008	6.5705	6.4413	5.9177	7.1623	5.6631	6.0527	4.9035	9.2635	6.799	7.9828	5.5198	6.7222	6.714	6.3123	9.4673	6.4328	6.0585	6.8557	8.9828	5.935	7.594	5.6418	5.8012	5.7404	6.2305	6.5095	7.6994	8.2086	7.5835	6.9131	6.6278	7.7364	6.2323	5.3733	6.1699	7.1102	6.4976	5.8545	4.9709	5.0063	6.0824	6.0418	9.3728	7.6087	7.8659	6.9081	7.5301	6.1225	7.2084	7.9696	7.1124	7.5378	7.012	4.6294	5.9442	6.4274	10.5888	5.4575	6.5157	7.6375	6.191	5.7274	7.4572	5.7206	6.6526	5.3491	6.1191	8.1859	6.228	8.0611	8.617	11.2608	8.6251	7.3808	8.7372	6.5163	7.6303	8.164	6.4696	6.7578	6.9416	10.7164
PF3D7_0424400.mrna1_1	PF3D7_0424400.mrna1_1;474	474	9.7536	6.7148	6.127	6.7377	6.4553	7.0906	5.3327	6.1146	5.8377	9.6646	7.4363	7.5137	6.5753	6.4777	6.8334	4.9359	10.6266	6.9498	6.5868	7.3221	9.0423	5.7708	7.5595	6.8358	6.441	5.5242000000000004	6.803	5.9946	7.6034	8.1444	8.002	6.924	7.0527	7.6673	6.0796	7.1988	5.9619	7.8853	6.3584	5.5021	5.5895	6.2705	6.367	7.7673	9.9244	7.8867	7.922	6.0955	7.4692	6.6179	6.8144	7.5621	6.7482	6.9932	7.2982	9.0711	6.0418	7.0383	10.8885	5.5242000000000004	6.5683	6.721	7.4958	6.0193	7.1232	5.9864	6.85	5.6384	6.0921	8.0313	8.3952	8.032	8.4109	11.563	6.9548	7.8693	8.411	7.1706	8.1789	8.1658	7.1715	7.3271	7.0055	11.3351
PF3D7_0424400.mrna1_1	PF3D7_0424400.mrna1_1;475	475	9.9158	6.3261	6.0652	6.0186	5.861	6.8043	5.292	5.5226	5.6943	9.9872	6.9337	7.4842	6.335	6.1504	6.843	5.3298	9.9709	5.8032	6.2728	5.8291	8.9218	5.4266	5.3743	6.5671	5.9376	5.5662	5.5838	6.0851	7.1969	7.0353	7.2458	5.6499	6.0682	7.0262	5.3136	5.5835	5.0535	7.9824	5.9465	5.7816	5.9239	5.2415	5.4492	6.9069	8.7105	6.5373	7.8027	6.0228	6.8183	5.5283	6.4545	7.8226	6.2302	6.3853	6.1599	5.7562	5.7787	6.1805	10.1776	5.8273	5.7112	7.0171	6.2327	5.2161	5.5475	6.2754	5.1671	5.4306	6.153	7.9608	6.5154	6.8146	8.182	10.7376	4.9463	6.9709	8.8222	5.7629	7.5343	7.7251	6.9047	6.2186	7.0706	10.5765
PF3D7_0424400.mrna1_1	PF3D7_0424400.mrna1_1;476	476	10.099	6.5724	6.0685	6.0228	5.3078	6.7566	5.2544	6.0413	4.7777	10.2421	6.5136	7.6567	5.1934	6.0819	6.7164	5.7043	10.7936	5.823	6.785	6.4311	8.6623	5.2075	5.8972	5.8542	6.1077	4.6375	5.61	5.1185	6.8364	7.0747	7.6891	5.7503	6.628	7.7173	4.4634	5.5583	2.8817	7.1843	7.2661	5.9284	4.3785	4.7252	6.2506	8.0395	9.5658	6.527	7.6862	6.9226	6.7997	7.183	7.8488	6.5364	6.3455	7.3376	6.5148	7.0623	5.9607	6.0824	10.51	5.931	6.9011	7.0829	7.025	6.128	5.7101	6.0018	4.934	6.5176	5.1803	7.7535	7.944	7.1881	8.4187	10.9499	6.9047	7.6817	8.5788	6.6248	7.3785	7.8089	7.0528	6.3703	7.5334	11.5603
PF3D7_0424400.mrna1_1	PF3D7_0424400.mrna1_1;477	477	8.5022	7.7046	7.4207	6.578	6.1934	6.5269	6.499	5.585	6.6137	9.0762	6.27	6.7174	5.9246	6.6959	6.2643	6.0389	6.5187	6.7056	7.2957	6.3443	8.3625	6.5102	6.3429	6.4598	6.2617	7.0312	6.6115	6.1387	6.6245	7.2582	8.5812	5.2149	6.6446	6.9627	6.2664	6.1359	6.8063	7.3866	6.7953	7.5534	5.8878	5.2702	6.223	6.8589	8.1227	7.559	7.477	7.2566	6.43	6.6767	7.5571	6.7068	7.4984	6.6812	5.995	5.3981	5.991	8.3895	8.9401	8.1243	5.3448	6.7431	6.1687	6.005	5.6576	5.7798	5.8982	5.1052	5.5877	8.6649	7.8625	6.5975	8.4923	9.3148	7.4987	7.9471	8.1963	7.2964	7.4757	7.6815	6.6827	6.3459	6.9079	7.848
PF3D7_0424400.mrna1_1	PF3D7_0424400.mrna1_1;478	478	7.8543	5.7137	4.89	4.4581	4.6859	5.0157	5.2373	2.6599	2.9764	8.7326	4.2087	5.8334	4.9869	3.3132	5.8866	4.5928	5.1001	3.1811	5.6115	5.0626	7.5189	4.0841	4.354	4.6921	4.1035	4.3771	2.9505	4.5116	5.7658	5.732	5.6058	2.9411	4.8232	5.477	4.3023	4.1465	4.5236	4.8192	4.9887	3.6415	4.1675	3.3909	4.5166	5.5561	7.1817	4.0652	6.0483	5.272	3.969	4.5686	7.3975	4.8679	2.854	5.0005	4.5385	5.1787	5.2589	5.76	8.6238	4.9355	4.8807	5.6294	6.4288	4.235	4.5204	4.7766	4.4469	5.0509	5.575	5.8836	5.6862	3.7761	4.2713	8.8461	5.0725	4.9653	6.4561	4.797	4.7425	4.153	4.855	3.6159	5.1056	4.7186
PF3D7_0424400.mrna1_1	PF3D7_0424400.mrna1_1;479	479	9.0481	6.3192	5.8517	5.1169	4.1635	5.9117	4.9098	4.8074	3.6904	10.1527	4.6218	6.5928	3.7355	5.8161	6.2494	5.0909	5.005	4.5583	5.8151	5.1643	7.5684	4.4542	4.266	5.5097	4.8043	4.2327	4.9551	4.0892	5.3957	7.8472	4.7355	6.2628	5.6305	4.7655	3.9364	3.0303	5.128	6.5807	5.4854	2.9336	5.2731	3.3219	5.0317	6.9869	8.3758	5.4296	7.7737	4.4627	5.098	3.0444	6.5295	4.7431	3.8718	6.1465	5.7271	5.8268	5.0246	6.0674	9.7988	5.3677	3.7814	4.6363	5.9932	5.1851	4.853	5.0592	4.2854	5.7978	5.2044	5.7444	5.696	4.7719	6.1235	10.4518	6.3963	4.5613	6.7416	5.5635	5.9153	5.2979	4.7861	3.0374	5.5874	4.8728
PF3D7_0424400.mrna1_1	PF3D7_0424400.mrna1_1;480	480	7.206	5.9028	4.7334	4.0772	6.1106	5.2891	5.2891	3.4182	4.5192	8.1457	4.5373	4.6605	5.1831	5.3413	4.9593	5.1119	4.6485	4.6611	5.645	4.5033	5.6533	4.2008	5.1835	5.9493	8.3348	4.1375	2.7613	3.7334	4.8684	5.432	5.0237	4.8053	6.0862	4.9059	4.0824	3.111	5.9413	5.9782	5.0544	3.5447	3.6415	1.5898	5.1863	7.1063	6.9893	2	5.6971	4.347	3.3219	4.2972	7.5294	5.328	2.7268	5.1871	5.4941	4.2876	5.7737	5.8831	9.4364	5.1018	5.5308	5.5279	4.5116	4.3799	5.0103	5.9516	3.2403	4.254	5.1526	5.557	4.1835	5.1607	3.5717	9.5484000000000009	5.8728	4.8094	5.4944	4.1755	5.7908	4.6206	4.4957	2.5261	5.6109	5.6525
PF3D7_0424400.mrna1_1	PF3D7_0424400.mrna1_1;481	481	7.5318	5.7889	3.969	5.6381	5.0036	5.0383	5.4555	4.0738	3.7398	7.9101	3.1635	4.7098	4.5644	4.9598	6.1125	4.9303	5.263	5.6194	5.0934	5.3226	6.4214	7.0011	5.1815	5.1289	5.4673	4.2095	4.5619	4.8977	5.726	5.337	7.1494	2.3951	4.3681	5.8802	4.4175	3.2705	5.2487	5.0768	5.1081	4.1811	4.3834	5.2581	4.8048	4.1194	6.5072	4.6899	6.1218	4.067	4.2943	5.5388	6.4283	5.9343	4.6837	5.281	6.1765	4.9598	5.6591	5.4532	8.786	4.9896	4.0152	5.1194	4.2196	4.8068	4.4155	5.8777	5.3216	4.5844	5.2315	5.1871	4.7186	4.6679	4.6496	8.819	6.3875	5.0989	6.7268	5.5429	5.302	5.5524	5.4074	4.4835	4.6656	5.2044
PF3D7_0424400.mrna1_1	PF3D7_0424400.mrna1_1;482	482	6.7747	5.2957	5.1707	4.7148	3.9846	5.3103	4.9241	4.9231	3.4581	7.363	4.511	5.1898	4.0841	4.157	4.9279	5.4036	5.1739	3.1489	5.3212	5.4705	4.4148	3.6588	3.3176	4.98	3.6276	2.266	4.1867	4.4019	4.4828	4.5601	5.0896	1.5361	4.963	5.5404	5.1886	3.3103	5.545	5.3882	4.7257	4.1457	4.957	4.0712	5.23	3.466	5.8839	4.3847	5.5011	3.4764	3.3604	3.4502	5.1771	4.8084	2.2388	5.0081	5.2215	4.9986	4.4162	5.5185	7.1997	6.0083	5.4806	4.9303	4.3334	5.0772	4.3234	4.3547	4.2817	5.1587	5.0913	6.387	4.6141	5.1073	4.4938	7.3736	5.4446	5.1135	5.5122	4.9059	5.3691	4.9791	5.2052	4.7918	4.4087	4.0135
PF3D7_0424400.mrna1_1	PF3D7_0424400.mrna1_1;483	483	6.1821	5.4009	4.7861	4.9653	3.1309	3.2403	4.4989	4.8615	4.2645	6.6257	4.1202	4.373	4.0747	3.1683	4.4482	4.9814	5.1094	4.9011	4.0721	5.2071	4.645	4.8953	5.4489	5.2434	5.4838	4.3688	3.0268	4.8197	5.0391	6.0235	5.3865	5.0009	6.1332	5.235	4.6323	4.6651	5.6823	5.1938	5.5573	4.0383	4.3082	4.7192	4.7236	4.0339	4.9236	4.9561	5.1574	4.2593	5.2593	3.5185	5.2566	5.8268	4.9855	5.4979	4.9923	4.6023	4.9026	6.682	5.6505	5.5632	5.3363	5.7398	7.1327	5.9312	4.6724	5.4326	5.1449	5.2126	4.6982	6.0522	4.904	5.3547	6.4418	5.9086	5.709	5.2261	7.5283	6.4676	5.3537	4.8324	5.7557	5.8273	5.5937	4.0755
PF3D7_0424400.mrna1_1	PF3D7_0424400.mrna1_1;484	484	6.9363	5.1767	5.8647	5.8089	5.4396	5.2157	5.5595	4.6696	2.6182	7.4993	4.8728	4.4568	5.1711	3.557	5.1655	4.5711	5.1973	5.607	3.7463	5.5928	7.2932	5.704	5.4979	5.5478	5.6616	3.1763	4.0479	4.6826	4.9928	5.5179	5.1077	4.257	5.8726	6.2213	5.2032	4.4548	5.8701	3.6792	4.5311	4.0081	5.8674	4.5033	5.9098	7.5364	4.7485	4.859	4.7263	4.6949	4.0575	4.4296	5.3154	5.2141	4.254	5.7824	4.9937	5.7782	5.3764	5.7509	5.4786	4.852	5.2731	5.8102	5.2536	4.6047	5.4983	5.7986	5.2338	4.5699	5.4647	6.6456	4.6764	4.9246	5.0063	5.3789	6.4231	5.2972	6.9696	6.1946	5.7126	5.5711	3.7645	5.5491	5.861	6.1052
PF3D7_0424400.mrna1_1	PF3D7_0424400.mrna1_1;485	485	6.5767	5.6358	5.7385	4.9355	4.153	4.8074	4.6904	5.1655	3.0233	6.42	4.8202	6.5609	5.3816	4.9905	5.111	5.1803	4.565	3.4356	5.2627	5.7568	6.4293	4.5668	4.7323	5.0968	5.0067	2.5261	3.5632	4.8836	5.8819	5.7244	4.7257	4.101	5.4486	4.1993	5.6574	5.3558	3.3477	4.8248	4.7845	5.2939	5.5856	4.2133	5.6639	3.342	4.7361	4.9486	4.8425	5.3009	4.4548	5.6485	5.6061	5.2456	3.0925	5.2716	4.9439	4.6247	4.4046	5.6159	6.0413	5.0777	6.0074	5.8094	4.4803	4.6786	5.6144	4.235	5.1098	5.314	5.7798	4.4886	4.0976	5.0635	5.9038	5.5595	5.4793	3.9718	6.4976	5.6932	5.8321	6.0014	5.7968	4.9141	5.1957	6.8887
PF3D7_0424400.mrna1_1	PF3D7_0424400.mrna1_1;486	486	5.8169	5.4825	5.0117	4.4822	4.3161	4.7511	5.8004	4.9369	2.8074	5.9305	2.8115	3.5741	5.7975	4.8135	5.0917	6.0429	5.6088	5.9706	5.5768	6.2081	5.9486	4.0312	5.1056	6.5856	5.1651	4.8987	3.0807	4.5166	5.4482	6.1375	5.8773	2.1731	6.4246	4.5185	4.6276	4.0626	5.1795	5.0391	4.7159	2.9222	5.0108	4.3533	5.4175	4.4107	5.0352	4.4128	5.5795	5.1035	5.2913	5.8084	5.3995	5.4496	3.9533	5.6168	5.0259	4.384	3.9837	8.5739	5.2943	5.3789	5.1973	5.6859	4.9846	4.6235	3.2464	5.0023	5.6837	4.5229	5.988	5.1243	4.0883	4.0993	5.5361	5.4624	5.3509	5.8359	6.4114	5.3861	5.8043	5.6212	5.4346	5.3165	6.1283	6.8621
PF3D7_0424400.mrna1_1	PF3D7_0424400.mrna1_1;487	487	5.6946	5.5555	4.889	4.844	4.5204	3.7824	5.4289	3.843	3.5223	5.2265	5.3016	5.0635	4.7876	2.4957	4.9533	5.6079	5.2634	3.9514	4.1779	6.2658	5.3114	3.7729	5.3388	5.77	5.2972	3.2854	4.4944	4.488	5.4565	5.7181	5.1502	5.9253	5.7159	5.0879	5.7821	4.7787	4.6758	4.3868	3.9523	4.6814	4.7819	5.0648	5.3114	3.925	5.4313	4.0215	4.749	5.5534	4.855	4.5777	5.1755	5.4026	3.9644	5.2634	5.2865	2	4.2357	5.761	5.5765	4.7923	4.9284	6.2269	4.9093	4.5472	5.6433	5.4162	4.9495	5.4986	5.2784	5.6935	4.0374	5.0592	5.4545	5.2634	5.2506	5.4735	7.4214	5.4259	5.7007	5.6636	3.8679	4.2288	4.8243	6.3427
PF3D7_0424400.mrna1_1	PF3D7_0424400.mrna1_1;488	488	6.5472	5.4825	4.6854	4.9336	4.1001	5.7863	5.8227	5.0561	4.8176	5.2657	3.6462	5.4931	5.1898	1.275	5.5871	6.1083	5.7274	3.8043	4.189	5.4353	6.0011	3.9098	5.319	5.4219	5.2199	4.3234	5.4118	5.0913	6.4434	5.5204	5.5248	5.0708	5.581	6.0667	4.6404	4.5916	4.211	5.9948	5.3813	5.0492	2.2898	4.4757	5.5859	4.8555	4.7404	4.1268	6.7361	5.1223	3.7442	5.4306	5.2196	5.153	2.5084	6.0533	4.8135	4.9754	4.5619	3.991	4.84	4.8605	5.2168	6.6269	4.5484	4.925	4.4489	4.466	4.4535	5.4722	5.6865	4.7703	4.511	5.3132	4.7323	4.842	5.4456	5.8422	6.5046	5.6366	5.4453	6.0014	5.3937	5.1077	6.3623	6.5135
PF3D7_0424400.mrna1_1	PF3D7_0424400.mrna1_1;489	489	6.0921	5.1048	4.7436	5.009	4.3799	4.0815	7.1445	5.0255	4.3618	5.5592	4.2547	5.3572	5.6778	3.6611	5.1043	7.2083	5.464	6.8502	4.9402	5.9279	5.5892	3.5311	3.3262	5.0644	5.4902	4.0081	5.1627	5.6719	5.9857	6.4446	6.0875	4.7766	5.6482	5.5804	5.3865	3.2615	4.3533	6.021	5.2627	3.3896	5.0819	4.6831	5.1338	4.8782	4.6932	5.1619	5.5138	5.2743	4.7634	4.9509	6.2296	5.4702	3.8339	6.3632	4.7236	3.8639	5.0237	5.5447	5.7999	4.4938	5.0819	5.8271	5.9588	4.6594	5.4199	4.8283	6.1857	4.5008	6.2606	3.3147	2.98	5.5583	6.0585	5.5072	5.3782	5.9059	6.2464	5.5364	5.9662	6.0173	5.1922	6.1434	6.3304	6.946
PF3D7_0424400.mrna1_1	PF3D7_0424400.mrna1_1;490	490	6.3842	4.857	5.7043	6.0255	5.3092	5.2687	7.5453	3.7442	4.8425	6.7147	3.3391	5.4893	4.7474	3.1554	5.4838	8.8017	5.4152	3.8866	4.5509	6.5638	5.7549	4.4828	5.2048	5.903	4.8053	4.6444	5.0036	4.8304	5.4954	6.0052	5.9773	4.7581	6.7657	5.7126	6.3365	4.5862	5.393	4.9681	4.888	4.7393	4.8043	4.2157	6.51	6.3716	6.8499	4.7613	5.8076	5.3172	5.4138	4.5892	5.4266	4.6334	3.1489	6.4446	5.4165	4.3491	5.2188	5.7336	5.6226	5.8048	5.8263	7.0136	5.7153	5.2817	4.3909	5.1969	5.1615	5.8943	7.3332	4.4673	3.9551	5.3568	4.7225	5.5304	5.6516	5.6223	6.8742	6.098	6.6619	5.1102	5.0295	5.4979	5.6294	7.1724
PF3D7_0424400.mrna1_1	PF3D7_0424400.mrna1_1;491	491	5.8684	5.1659	5.4835	5.5889	2.8217	4.858	7.1997	5.0695	4.4816	5.7695	5.7268	5.8181	5.6935	3.2172	4.9882	8.1008	5.7142	4.6358	5.5166	6.2521	6.8566	5.861	3.6645	6.6545	5.9083	5.5762	4.9837	5.2361	6.6827	6.1873	6.0613	3.106	6.3457	5.8202	5.6927	4.7719	5.9551	5.4226	5.7347	4.1715	4.9932	5.0005	5.0751	7.835	5.393	4.6212	5.4195	5.1795	5.327	5.2672	5.9081	6.1268	4.7131	6.0999	5.7653	4.7639	4.7929	5.4822	5.5573	6.077	5.487	6.6324	6.2363	6.1272	6.0811	4.7549	5.189	6.1373	7.9614	5.5267	5.266	6.2192	4.9796	4.408	5.7498	5.9074	6.8941	5.5735	6.9058	6.4195	4.0206	5.6226	5.7404	8.4978
PF3D7_0424400.mrna1_1	PF3D7_0424400.mrna1_1;492	492	5.7714	5.4356	5.1715	5.6979	4.9184	4.7703	5.5097	4.785	4.9402	6.059	4.2547	4.8455	4.8156	4.7225	5.3951	5.3677	5.3277	4.8032	3.729	6.0152	4.849	4.7208	5.5254	5.1164	6.0292	4.3868	5.1189	5.1363	6.2413	5.1894	6.0297	5.0566	5.588	5.7032	5.0139	4.5317	5.0237	5.6381	5.2544	4.942	4.7087	4.3847	5.3733	6.2254	4.6764	5.1445	5.7271	7.1708	4.464	4.1755	4.0661	5.6185	4.7501	5.4683	5.6235	4.729	4.9727	5.1803	5.155	4.2705	6.2737	6.7248	6.1436	5.7477	5.3736	5.615	4.7109	4.8836	8.2389	5.5173	4.4436	4.8248	5.5423	5.6209	6.0018	6.641	6.2959	5.5065	6.1548	6.393	4.4725	5.8517	4.7565	8.5453
PF3D7_0424400.mrna1_1	PF3D7_0424400.mrna1_1;493	493	5.9115	5.947	5.2502	5.5404	5.3452	5.314	5.1223	4.6029	3.2403	5.844	5.4525	5.1843	5.9042	0	5.7498	5.2887	4.9832	5.0665	5.7605	6.1643	6.1892	5.2672	4.4026	6.2673	4.7027	4.2839	3.228	5.4728	5.8298	5.7396	5.8432	4.7236	6.0253	5.5432	5.6276	4.8953	5.1305	5.8507	4.275	4.0453	5.5148	4.5491	5.3151	5.6786	5.7285	3.3743	5.1502	5.8043	3.8748	3.7225	5.1338	5.0505	4.7214	6.3136	5.6276	4.8968	4.3597	5.3604	5.9404	4.4296	5.5223	6.9317	5.5847	5.3338	3.8074	5.1404	5.6809	6.0585	9.4714	5.5447	5.4449	5.3695	5.8043	5.4806	6.2367	5.3868	6.6682	5.8741	7.0356	5.9255	5.4692	4.6444	6.539	9.3146
PF3D7_0424400.mrna1_1	PF3D7_0424400.mrna1_1;494	494	6.4754	5.7396	5.0751	5.8097	3.5008	5.2765	4.6094	4.4744	4.4121	6.1743	4.7366	5.2415	6.1144	5.8836	5.5841	4.3957	5.1683	4.7087	5.8248	6.2885	7.2019	6.1315	5.0772	7.2745	6.7791	4.7038	4.1554	5.4967	6.3336	5.9284	6.0775	3.857	7.431	5.7107	5.0828	4.2157	4.9625	5.5075	4.7458	4.6954	4.384	4.3363	5.9551	5.2059	5.6121	5.1152	5.4607	6.0717	4.5423	3.4033	5.3399	5.0824	4.5317	6.672	4.9991	4.811	3.9193	5.5229	5.3736	5.5832	5.4192	6.2655	5.0488	4.7934	5.3761	4.5441	5.4296	4.5223	8.4082	5.126	4.3038	5.4124	5.5999	4.0832	5.6616	5.7573	6.3598	5.9477	7.0321	5.2668	4.8166	4.7981	6.0715	8.6975
PF3D7_0424400.mrna1_1	PF3D7_0424400.mrna1_1;495	495	6.4893	5.3005	5.0374	5.5367	3.9561	5.2184	5.8207	4.9955	4.7929	6.4241	4.5404	5.5653	4.6241	3.3377	6.3248	5.2965	4.3291	3.9222	5.2008	6.5467	6.0665	5.8112	5.4111	6.859	5.1997	6.2399	4.9882	5.2876	6.4814	6.9775	6.098	3.6993	6.7758	6.2532	7.4122	4.0875	5.033	4.8753	5.6946	4.2126	5.5901	4.7126	5.4754	6.1225	6.2174	5.1077	5.889	5.3409	5.5232	5.3438	4.7876	5.8819	4.5521	6.6707	5.5037	3.8369	5.3892	5.8802	5.3554	5.1739	5.3909	6.3236	4.5735	4.26	5.8716	8.2643	5.0544	4.4033	8.4516	5.101	4.9905	5.4692	5.243	5.0934	5.3927	5.1235	7.2425	6.4072	6.9753	6.0507	3.3951	4.9653	5.9565	8.9892
PF3D7_0424400.mrna1_1	PF3D7_0424400.mrna1_1;496	496	6.2373	5.9625	5.3537	6.201	4.4449	5.8001	4.9088	4.4316	4.3399	6.6279	5.6185	4.8748	6.1739	3.4647	5.2373	5.4912	5.2246	4.0557	5.2353	6.8309	5.3695	5.2946	4.904	5.7787	5.9519	4.5279	4.7274	5.5859	7.1539	6.3045	6.8709	5.2536	5.8667	5.8485	5.9277	5.2854	5.898	5.5345	5.7708	4.852	3.9579	5.2388	4.9528	5.0483	5.5043	4.4276	5.634	6.3787	6.0938	2.9355	5.3082	5.8582	4.2327	6.0281	4.3695	5.9366	5.9143	6.1961	5.6812	4.9312	5.511	6.5848	5.4466	4.1293	5.5084	5.7498	4.9035	5.5601	7.5365	4.8743	4.7268	4.9869	5.4039	5.3834	5.8873	6.1721	6.1183	5.7469	6.8276	5.682	4.6223	5.0365	5.353	7.0766
PF3D7_0424400.mrna1_1	PF3D7_0424400.mrna1_1;497	497	5.9239	6.1506	5.3388	5.6126	4.4195	4.5515	4.3118	5.0121	4.729	6.1318	5.6559	6.415	5.4594	3.2884	4.9083	5.3667	5.7263	4.9279	5.3125	8.1733	6.8883	5.6938	4.7247	6.1039	5.1719	4.7554	5.5211	5.1363	6.9704	6.1971	5.694	4.7415	5.7382	5.5163	5.5954	4.2157	5.3964	5.8331	5.4995	3.1144	5.26	4.5814	4.238	5.1355	5.408	4.1651	6.4423	6.9549	4.8079	4.6753	4.9406	5.0303	5.8669	6.7275	4.7918	5.101	5.3789	5.2642	5.6253	5.6829	6.0817	5.8395	4.9941	5.5251	4.3896	6.4055	5.5413	5.6755	8.4916	5.3509	5.8004	4.7098	5.0241	5.1342	6.2453	6.3491	6.6924	5.696	6.8314	5.4712	4.3896	4.9093	6.3477	7.7614
PF3D7_0424400.mrna1_1	PF3D7_0424400.mrna1_1;498	498	6.2203	6.3546	5.2145	5.5122	5.025	5.6427	5.8392	4.8099	2.6508	6.9265	5.1993	4.4356	5.323	3.5447	5.2847	4.6854	5.0005	5.0772	5.8314	7.1995	6.6659	5.153	4.292	5.6519	5.2083	3.4436	4.408	5.2059	7.509	6.0887	6.7546	4.9672	5.7021	5.5665	5.1579	3.9709	7.2026	5.7944	5.6212	4.7533	4.5059	4.4951	5.5037	6.0275	5.2008	4.2832	5.292	5.8892	4.6876	4.594	5.2388	4.9035	5.0492	10.9449	5.6656	4.9791	4.843	5.6076	8.1401	5.7063	5.4545	5.8647	5.0734	5.6323	3.7793	6.1558	5.5659	5.5261	7.999	5.2203	5.0639	5.1453	4.8753	7.8169	4.3618	5.3323	6.5552	6.3418	6.4607	5.6707	5.4121	4.3667	5.121	7.3993
PF3D7_0424400.mrna1_1	PF3D7_0424400.mrna1_1;499	499	6.3533	5.5984	4.9593	6.0611	4.5336	5.5531	6.134	5.4029	3.7527	6.6459	5.8437	1.9107	6.323	4.4114	5.2976	6.2141	5.0682	4.8329	4.9672	7.1333	5.6017	4.649	5.7908	4.3903	5.8773	5.9181	3.9174	5.5898	7.2417	6.0637	5.6488	5.3816	5.0858	6.0126	4.2126	4.2638	9.3296	5.133	5.4647	5.3544	4.1595	3.797	4.116	5.278	5.0951	4.366	5.375	6.1791	3.9467	4.8773	5.1739	5.2574	4.157	11.4551	4.9686	5.1811	5.3614	6.0101	6.7025	5.2638	5.0076	6.6805	4.7708	5.4786	5.2994	7.4515	4.7944	5.2464	7.0882	4.9189	5.2623	5.6682	6.2257	6.581	5.1461	5.7618	5.0005	5.4185	6.4184	5.6267	6.9991	4.6882	6.1451	7.2213
PF3D7_0424400.mrna1_1	PF3D7_0424400.mrna1_1;500	500	6.1671	5.0488	4.7328	5.1256	4.7903	6.1447	5.9193	5.0832	1.8992	5.4453	4.8664	5.1018	5.7382	3.9928	4.5951	6.1169	5.4124	4.0522	5.503	7.2981	6.4851	4.073	4.86	5.6591	6.0038	3.3089	5.2702	5.5151	7.7255	6.1579	4.8283	4.4087	5.3462	5.7013	4.3161	4.1611	9.7208	4.5963	5.3248	4.3089	3.1489	5.0527	4.4363	5.7021	5.774	4.5154	6.0629	5.348	4.6421	4.4594	4.9653	5.7613	2.9982	11.7082	3.7236	5.0352	4.2273	4.153	5.9269	4.8268	5.1014	7.0778	6.4647	4.4627	3.8953	7.3776	4.8723	5.9588	6.8131	5.4617000000000004	5.7385	5.7568	5.7317	5.8097	5.8316	5.7764	6.5163	5.6153	6.8001	5.8919	7.3652	5.1391	5.9914	7.6886
PF3D7_0424400.mrna1_1	PF3D7_0424400.mrna1_1;501	501	5.6073	5.6088	5.6109	5.9279	2.2928	5.5942	6.5127	5.1493	2.585	5.2304	3.6182	5.0596	6.0734	3.4423	5.93	7.2991	5.9198	1.9598	5.4909	8.6172	5.6946	3.4289	5.2791	5.393	6.7381	2.844	3.1144	6.5188	8.8576	6.2365	4.1546	3.9439	5.5901	6.6747	4.8288	4.1318	11.2889	5.1603	6.4443	2.7655	5.2672	4.9146	4.8802	4.7996	6.1669	3.8797	6.5632	5.5865	4.3526	2.9011	5.5641	5.0925	4.8792	12.1791	4.0144	5.4591	6.0108	4.8748	4.9001	5.4492	4.7866	10.0803	5.5413	5.2468	5.3459	8.4067	4.337	5.9255	5.7892	4.8575	5.2517	5.3381	4.4243	5.233	5.9975	5.7131	10.1336	2.926	5.7594	4.6673	9.1417	4.8099	5.4279	6.3981
PF3D7_0424400.mrna1_1	PF3D7_0424400.mrna1_1;502	502	6.4535	5.3937	5.7417	6.2137	1.8953	5.3302	8.3639	6.0422	3.6427	5.0117	5.0303	3.3813	7.2422	3.7225	6.1445	8.6168	5.5692	5.7074	4.8856	8.0481	5.9821	3.3306	5.9491	6.0146	7.5098	7.5634	4.8723	4.888	9.2584	7.334	5.4598	5.3012	5.7115	7.6966	7.2033	5.3183	11.7708	3.9928	5.8681	4.211	3.0942	7.458	4.9345	4.6736	6.3357	5.1898	4.5027	6.6993	6.8577	5.4039	6.4995	5.7661	4.6473	13.0689	6.3759	6.7266	5.4243	5.8622	6.1266	6.4331	4.7164	10.6791	6.0742	5.3234	5.2802	9.0266	6.6385	5.4439	6.1971	6.1283	5.6141	6.3132	5.1027	6.7814	6.7711	5.2102	10.4242	5.9948	5.723	6.975	9.2007	7.42	6.1918	5.4128
PF3D7_0424400.mrna1_1	PF3D7_0424400.mrna1_1;503	503	6.5379	5.5801	4.7613	7.684	4.5999	4.6387	7.1332	5.1871	5.1651	6.1589	5.5295	5.9614	7.9117	3.7918	4.5192	7.6198	5.467	5.2876	5.3872	8.5916	6.0292	4.8151	5.9035	5.5705	9.3419	8.9813	4.8309	5.5537	8.8855	7.3464	5.1691	5.7249	5.8929	9.8881	7.9277	5.1518	12.1229	5.0639	5.7785	3.9644	5.8225	7.6697	5.5847	5.5564	4.7835	6.2292	5.0299	6.7947	6.3205	4.8909	5.6088	5.394	5.0431	11.8708	5.8565	5.8887	5.4931	5.2634	6.565	5.8792	4.6525	10.0975	4.796	6.0317	5.2388	8.7208	6.5738	5.223	5.8372	5.898	5.7772	5.7517	5.9115	6.0501	6.3138	5.4944	9.4402	5.0144	6.3484	4.765	9.0041	7.2595	5.877	5.6407
PF3D7_0424400.mrna1_1	PF3D7_0424400.mrna1_1;504	504	6.2596	5.7038	5.0764	7.8881	4.2055	6.219	8.8914	4.9777	3.717	6.5478	3.5097	5.5481	9.0755	3.6229	7.0461	9.2326	4.9103	7.0055	4.9388	8.8323	7.413	4.9968	5.8304	6.0879	10.8161	9.7062	6.7446	4.7897	9.5915	8.6454	7.6007	5.3277	5.6358	11.1926	9.4975	7.1493	12.2076	5.5207	7.4468	4.6554	6.2151	8.2102	7.0447	6.1695	6.3455	6.7234	5.2001	7.555	5.2638	6.3853	8.537	7.1017	3.9791	12.9716	7.5884	7.053	6.3813	6.8102	7.4225	6.3361	5.6456	10.9118	6.1898	6.5329	6.7566	9.4168	7.5541	5.8364	7.6232	6.7649	6.5554	6.1993	7.7764	7.1838	6.4709	5.694	10.9774	5.3896	6.7531	7.439	9.6116	8.0512	6.5736	6.8369
PF3D7_0424400.mrna1_1	PF3D7_0424400.mrna1_1;505	505	7.5829	4.7929	9.0951	7.3915	4.6753	8.2445	9.4181	5.5326	4.3441	7.0365	5.76	6.2752	9.557	4.4383	7.9201	10.409	6.3978	5.2327	5.8642	10.3484	9.816	5.9186	10.1233	9.4971	11.2157	10.4139	5.9607	4.3785	10.6808	9.6149	6.4671	9.9839	9.4227	11.5671	9.175	5.4205	12.3082	7.9879	7.1432	4.3611	6.9493	7.5267	12.0771	5.7153	7.3531	10.1412	8.3896	7.1392	7.3269	8.2289	6.8086	12.2378	5.0144	12.8662	8.0002	10.5256	6.1639	7.1362	7.5692	5.6576	5.3909	11.4446	6.9514	7.8412	6.4906	9.2299	6.9324	7.429	7.7272	7.0752	10.3097	5.3512	8.8346	7.509	6.2172	6.0622	11.6042	6.3422	8.3492	8.2807	9.3216	7.7686	7.9571	7.2878
PF3D7_0424400.mrna1_1	PF3D7_0424400.mrna1_1;506	506	9.4674	5.2619	5.7208	8.7202	3.7323	8.3668	9.7311	4.6288	4.1882	9.3144	6.1759	7.5826	9.5329	4.0391	6.8815	10.7251	6.4795	5.0742	6.1235	12.3857	10.783	5.5463	6.7901	6.0902	12.0233	10.7629	8.0172	5.684	12.8253	10.0298	6.9456	5.6826	6.5554	13.0652	10.9536	9.2011	12.3438	8.294	7.4911	4.2426	6.3047	7.616	8.3231	7.1928	10.2218	8.8609000000000009	7.741	6.8883	6.3808	9.824	6.8331	8.0061	9.8265	13.3498	8.8206	10.0153	10.78	7.3315	6.6995	9.3312	5.4941	12.8215	6.1085	7.6242	7.268	9.518	9.9434	7.702	8.6558	9.0838	9.685	10.5561	8.9829	7.7334	9.6028	6.6285	12.6336	6.3386	9.0403	7.4557	9.7439	10.7336	7.7059	7.5957
PF3D7_0424400.mrna1_1	PF3D7_0424400.mrna1_1;507	507	6.8229	4.7581	7.9855	10.352	5.1114	6.3142	10.2692	5.8883	3.5692	6.4919	8.9071	7.0553	11.4298	4.9463	6.8335	10.7883	6.6882	8.3517	4.9709	12.9642	8.2386	6.0689	6.8441	7.3622	12.8954	11.1929	7.6648	5.374	13.2657	9.1111	8.0828	6.6079	6.9593	13.7271	10.756	8.713	12.2462	8.9046	6.4185	4.6542	7.7342	8.0128	9.0662	6.2915	7.7694	8.5614	8.6886	6.2821	5.6085	8.8983	7.0067	9.1031	9.2007	12.88	9.1584	9.5027	11.5287	7.4102	7.6069	10.3933	5.9196	13.6318	7.9403	8.2636	8.1866	11.2569	10.1631	7.4664	8.4956	7.8264	9.2777	11.6091	8.9276	7.9724	10.7132	6.4453	13.5851	7.3357	8.2636	8.8133	11.198	10.9021	8.3558	7.9962
PF3D7_0424400.mrna1_1	PF3D7_0424400.mrna1_1;508	508	6.9886	6.2861	4.9265	7.5621	4.3341	7.329	5.4963	5.4053	4.3688	7.5543	6.6781	7.51	8.3528	5.3114	8.1891	5.5702	6.0488	8.1592	5.1305	7.4983	9.1017	6.1167	5.7415	6.7171	11.5489	10.7981	7.0317	4.742	7.2559	9.6771	7.8584	5.0862	7.6092	12.2869	10.3959	6.8902	4.6865	6.2891	6.5726	5.1675	6.9817	8.4411	5.9236	6.6191	6.8315	6.4271	7.2766	6.5438	4.9103	7.8709	6.2157	6.9176	10.4647	6.8929	8.9882	6.9684	4.5348	8.6844	7.71	5.9903	6.592	11.8478	7.7696	8.3069	7.4181	8.0979	7.9501	7.3949	8.3749	7.1977	5.8782	5.5342	9.3296	7.9671	7.7537	6.8107	11.8836	6.6418	8.5905	8.1839	8.6065	8.8897	8.3416	8.1078
PF3D7_0424400.mrna1_1	PF3D7_0424400.mrna1_1;509	509	6.8942	5.8736	4.8664	7.2234	5.4179	7.5282	5.1574	5.8728	5.1346	6.7083	6.2118	5.6792	6.9942	5.8931	7.6391	4.8379	6.2692	7.562	5.7428	6.7054	9.0265	6.7439	4.6017	6.6645	9.9084	10.9787	6.2837	5.4202	7.0508	9.452	7.0028	4.101	7.3816	11.3938	9.6392	3.4276	6.0492	6.8859	6.1424	4.6106	6.8963	8.683	6.8981	6.2196	6.2649	6.7078	6.9933	6.3997	5.133	7.6896	6.0402	6.9631	6.7681	7.2965	8.9959	7.1607	5.7653	7.7037	6.7119	7.0253	5.5497	10.9691	7.7691	7.3935	6.9137	8.4148	7.1121	7.6733	8.4289	7.6165	6.6453	5.7533	8.7222	7.7403	7.3735	7.0604	11.2939	7.364	8.5995	7.4446	8.3482	8.1877	8.2449	7.0934
PF3D7_0424400.mrna1_1	PF3D7_0424400.mrna1_1;510	510	7.8549	5.9439	5.6352	7.5006	5.701	8.9627	6.0264	5.3291	5.7897	7.428	7.7466	7.1654	7.9339	6.1697	8.4956	5.3431	6.5558	6.6373	5.6915	7.6207	9.4426	3.3349	5.8982	6.6177	12.1426	10.8176	6.1884	5.2296	7.9005	10.0178	7.3486	3.84	7.2425	13.0837	10.3284	6.3347	6.4153	6.9177	7.5696	4.2449	6.3498	9.3701	6.6413	5.4205	6.916	7.6738	6.5945	6.7086	6.9011	7.0431	6.133	6.5463	6.0144	6.2453	8.8649	7.1133	4.9968	6.7797	6.8894	6.5557	7.115	11.9143	7.5843	7.6724	7.3836	7.5168	7.3728	7.3652	8.5882	8.4793	6.1975	5.7436	8.1128	7.1277	7.2449	7.0898	11.8306	7.3672	7.9134	9.7137	8.0121	8.0322	8.3602	7.7729
PF3D7_0424400.mrna1_1	PF3D7_0424400.mrna1_1;511	511	7.5121	5.3434	5.9704	7.7732	4.7334	8.1058	6.0437	5.6264	4.3561	7.9082	8.5625	6.4906	7.4763	5.2067	7.614	5.2898	5.8387	6.4764	4.3778	7.5004	9.7318	5.2365	5.8225	6.0862	7.3428	9.9809	6.2625	4.5154	8.0345	9.521	6.5733	6.1022	6.4944	7.8718	10.0152	5.9523	4.4509	6.2506	6.4854	4.607	5.7268	7.6477	6.2288	5.4266	6.6791	6.3759	6.7138	6.4586	5.7173	8.2231	5.9052	6.5934	5.5629	7.1278	8.1786	7.7839	4.5014	8.8289	6.2197	5.774	5.2296	10.4503	6.8723	7.7692	7.5586	7.5865	6.9871	6.6805	7.8124	8.7799	6.628	6.5738	9.185	6.9675	6.2012	6.2182	10.7426	6.6191	7.9422	8.7128	7.6312	7.1646	7.5457	7.1504
PF3D7_0424400.mrna1_1	PF3D7_0424400.mrna1_1;512	512	6.8378	6.563	7.0724	7.5876	9.1784	8.2615	7.3358	6.1799	6.9123	7.6945	5.6591	6.5515	6.3298	9.2964	7.434	9.1234	6.824	7.3169	5.5049	8.2236	10.0291	7.2673	6.0663	6.8476	7.1815	12.1739	6.4405	6.3782	8.3415	9.8091	8.4613	5.4774	7.3298	8.2894	11.7995	7.3718	7.922	6.9117	6.4305	6.6523	5.5747	7.8327	5.689	6.3284	5.9062	11.7871	6.7195	7.0054	6.4846	10.0014	5.5686	6.99	6.982	7.9674	9.4108	11.0372	8.5829	6.5446	5.278	6.2137	6.975	8.3521	6.6915	7.0885	6.2055	8.4965	5.4356	9.1276	9.1962	9.776	9.7791	7.7821	8.1249	7.2404	7.1351	7.4474	8.5133	7.1069	8.0683	6.7384	8.0914	6.8379	8.2015	8.4205
PF3D7_0424400.mrna1_1	PF3D7_0424400.mrna1_1;513	513	9.2106	7.8237	7.7948	8.4579	9.0213	7.235	7.328	7.3188	8.5949	9.4794	6.7313	6.7225	8.2335	8.8967	7.2557	8.3871	7.636	8.3272	5.649	8.8355	13.2488	7.5089	6.8691	7.5131	7.2288	12.7107	5.3399	5.7666	8.4268	11.9688	8.5288	6.5692	7.4789	7.9794	11.5318	5.3237	7.0421	7.0563	7.5498	6.3971	6.797	7.3601	7.174	6.9807	7.5971	9.1717	7.062	8.4394	7.4136	11.2926	8.3043	7.8466	5.7882	7.1897	8.6431	9.9917	7.0527	7.9709	6.547	7.1323	7.2323	8.7895	12.1319	7.1407	6.267	10.0141	6.0509	8.1122	8.5265	9.1745	8.9742	7.4204	9.5197	8.246	7.7977	7.4923	9.305	7.9158	8.2576	7.4887	10.126	6.8663	8.5001	7.4118
PF3D7_0424400.mrna1_1	PF3D7_0424400.mrna1_1;514	514	8.4468	11.4576	6.4185	7.5554	7.6623	7.6379	6.8482	7.7704	8.5045	8.4162	5.89	6.5534	6.3018	8.3931	7.1	7.3577	7.5458	9.0702	6.516	7.4355	13.1243	5.6326	5.9672	7.3215	7.5354	7.9134	6.6935	6.3052	8.1329	11.4762	7.9478	5.3736	7.6246	8.0317	6.1303	6.5948	7.3363	7.238	8.3746	11.3624	6.3644	6.7829	6.6612	5.4928	7.7175	7.4205	6.9911	8.708	6.6286	11.5604	6.8085	7.4882	5.3579	7.2416	8.7174	6.4683	5.2924	7.8867	8.1603	6.3771	8.527	9.3644	9.0125	8.4183	5.9894	10.2394	5.6215	8.1341	6.6807	9.3341	6.1959	6.6041	8.5501	8.6136	8.0246	8.7422	9.6232	8.0569	8.3022	7.685	10.2354	7.5761	8.8776	7.4091
PF3D7_0424400.mrna1_1	PF3D7_0424400.mrna1_1;515	515	7.5723	10.4935	6.8509	7.791	3.848	6.8616	5.6047	6.4992	3.6531	8.5951	6.9459	5.9509	6.3677	4.4919	6.6819	6.7342	6.6765	7.9966	5.7719	7.1642	9.0912	5.8133	5.605	7.691	6.1233	4.8455	5.6115	5.3547	7.6892	8.4105	6.6693	6.7605	8.1576	7.7631	4.1835	5.7682	4.6932	7.2589	8.2504	10.4192	5.1875	6.1831	6.7462	6.2871	6.1223	5.7666	6.8479	8.85	5.9338	11.214	5.8795	7.6696	5.1851	6.6531	8.032	5.6296	3.6159	7.03	9.268	6.1495	5.5714	8.3249	8.8482	6.8273	7.3239	9.9849	6.2623	8.9522	5.4535	8.608	6.1135	6.2346	9.1208	8.9601	8.4115	5.3459	9.0272	7.0366	6.9726	8.215	9.7408	6.3663	9.3731	6.5418
PF3D7_0424400.mrna1_1	PF3D7_0424400.mrna1_1;516	516	6.5114	6.7708	5.6209	6.3859	2.856	5.9875	6.5237	6.621	4.1819	8.1078	5.9812	5.1052	5.3834	5.3923	5.8427	7.5043	6.9404	8.6914	5.4909	5.9047	8.4622	5.5741	5.76	8.9362	6.3279	5.0343	5.6418	4.9977	6.5141	7.1708	5.9771	4.7495	9.377	6.5446	4.0841	5.1457	4.86	6.5125	8.1041	6.2008	6.7991	5.9962	6.7678	6.1276	5.6427	6.156	6.223	9.0233	5.5774	11.0441	6.0018	7.9129	3.0858	6.9956	7.358	4.5204	5.9208	6.0213	8.2931	6.8862	5.3954	7.5371	7.7124	7.0103	5.1997	9.9963	6.5171	10.4844	5.9855	7.8902	5.6485	6.3842	7.2919	8.1819	7.1511	6.3844	8.0788	6.4004	6.9439	6.0061	9.9255	6.07	10.8563	6.1865
PF3D7_0424400.mrna1_1	PF3D7_0424400.mrna1_1;517	517	5.7785	5.6398	4.7655	4.4581	4.5856	6.6936	5.5053	5.6188	4.7257	7.0565	4.7592	3.5668	5.2319	5.9805	5.5683	4.2071	6.1773	6.9714	5.4373	5.1977	5.7159	5.1497	4.4182	8.6641	5.3366	5.0704	3.5008	4.7159	5.6952	6.7145	5.1469	3.4209	8.924	5.3085	5.3561	3.7236	4.7065	5.6871	7.2997	4.4383	2.9946	4.0099	5.6156	5.2653	4.6865	0.2016	5.0544	7.5811	5.3288	10.2945	5.9955	5.5444	4.2234	4.9561	5.4189	3.8826	5.3785	5.2593	5.8639	6.9447	5.2913	4.6159	10.2745	5.1432	4.8812	8.859	4.3771	7.024	4.9439	6.5615	3.942	5.2399	6.0312	6.7105	6.3473	5.3916	6.4674	9.8104	6.2042	5.6218	9.34	6.0985	8.2938	4.9449
PF3D7_0424400.mrna1_1	PF3D7_0424400.mrna1_1;518	518	6.7268	6.2273	5.7955	6.3241	5.3632	5.7353	7.4828	7.8686	4.5656	7.6105	5.4263	5.1607	6.4506	5.5214	6.3034	7.7143	8.2671	5.9148	5.1518	8.5567	7.433	4.5002	5.804	9.4666	6.0323	4.6814	6.2658	4.6253	9.8149	6.9307	5.7962	3.0531	9.335	6.7226	4.4376	6.0336	4.327	5.6907	8.0709	6.2847	4.6893	4.366	6.3526	5.5059	5.6554	4.839	5.5198	9.068	5.1039	11.5356	5.5798	7.1076	5.2604	6.2108	7.3885	6.0768	7.1677	6.7887	9.9298	7.1356	6.0738	7.5533	13.0718	5.6337	5.6548	9.8798	4.3702	8.2928	4.9212	8.1623	5.2769	6.5537	7.183	8.0716	7.5231	6.9015	8.6491	12.4022	6.9936	6.2197	9.9439	5.8019	9.1771	4.565
PF3D7_0424400.mrna1_1	PF3D7_0424400.mrna1_1;519	519	7.3405	6.1177	4.9203	4.9977	5.3427	5.3789	6.2093	5.1318	2.4087	7.4928	5.5981	3.0179	5.5577	4.5934	4.6576	5.6465	5.0862	4.8753	3.5632	6.6389	8.1686	4.3526	5.079	8.1275	6.0815	1.5753	5.1326	4.5747	6.9336	6.7729	6.4019	4.025	8.0957	5.6673	5.7853	4.3349	4.3161	7.7857	7.9188	5.1763	3.6276	4.0496	5.0461	6.5492	5.887	3.8063	5.9324	8.4531	4.0993	10.5884	6.065	5.2954	4.5993	5.2965	7.4914	3.3161	5.3491	5.9681	6.2683	6.8567	6.2498	6.5587	12.5451	6.1811	4.3611	8.6704	5.2525	8.3218	5.4656	7.1147	4.9547	4.7131	6.6424	6.9844	7.391	6.8276	7.1517	12.0795	5.9853	5.2836	9.0418	5.4614	8.9113	6.097
PF3D7_0424400.mrna1_1	PF3D7_0424400.mrna1_1;520	520	5.4366	7.3148	6.3611	4.9764	4.2234	4.6713	4.2839	4.5747	3.1043	6.1424	5.8066	3.2141	5.2207	3.1603	4.8146	5.1579	4.6954	4.649	4.7076	6.5225	7.2755	4.7049	5.3219	6.2046	3.7004	4.0347	3.3161	3.0687	6.6542	7.507	5.4413	3.5097	5.1751	5.06	4.8415	4.1342	2.7527	6.9675	6.8818	6.8529	3.6971	3.6171	4.5484	5.2468	4.645	5.9644	5.1859	6.1079	4.26	9.5822	3.7159	5.2798	4.2373	6.0687	6.1379	4.3813	4.6764	5.9481	5.8133	5.1449	5.3712	4.6218	11.449	6.2139	5.1603	7.8734	3.7366	9.5729	4.7981	6.8004	4.7698	5.3723	6.7945	5.3491	5.3903	5.1771	6.6907	10.7481	6.7357	5.3071	7.951	4.4938	10.5421	5.1473
PF3D7_0424400.mrna1_1	PF3D7_0424400.mrna1_1;521	521	8.3131	5.9122	6.8534	5.1981	2.3533	3.3854	5.888	5.31	4.8212	8.0886	8.427	3.5484	5.7004	4.1018	4.4899	5.0747	5.9028	6.3214	3.7355	10.3738	6.4529	4.5242000000000004	4.9718	6.4853	8.7461	4.0099	5.6859	5.5323	10.1495	11.6407	6.3132	2.9467	5.6294	9.0219	5.0575	6.1436	4.0917	8.2373	4.8084	4.7918	4.7225	5.2456	11.0594	6.0217	7.99	5.4383	6.3702	4.1538	4.7137	9.3604	5.9201	11.6299	6.1987	6.5084	6.4202	5.3565	5.8212	5.1779	5.8258	8.4229	6.2016	5.9074	11.9214	5.8765	5.8225	8.5985	5.8567	9.0953	6.399	6.3595	6.0995	5.7533	5.8415	6.6015	8.1709	6.2355	7.7248	11.4324	6.5944	5.7296	8.4795	6.5135	9.8443	7.0118
PF3D7_0424400.mrna1_1	PF3D7_0424400.mrna1_1;522	522	8.1723	5.3723	5.887	5.0058	4.2449	5.3709	6.2884	5.9062	4.5135	7.0826	7.7294	5.4104	5.5641	3.9326	3.6147	5.0959	6.0809	5.7645	3.4436	9.911	6.3799	4.6826	5.2802	5.7257	9.1426	3.8288	4.2972	5.2998	9.7687	11.5035	6.3032	3.278	5.4715	9.4373	4.8053	5.2627	3.9021	6.4401	4.9625	4.812	5.1185	5.4259	11.307	6.242	6.9493	5.1289	4.9556	5.0963	4.4777	8.3322	5.7965	11.7714	5.6636	5.4983	5.0369	5.3027	6.6138	5.5373	6.4909	6.4841	6.1487	6.5418	11.9262	5.0836	5.0557	8.2218	6.4851	8.8882	6.364	4.3903	5.6806	6.388	6.0955	6.4068	6.6543	6.3789	7.5825	11.7146	6.0002	5.5138	8.0479	9.924	9.8076	5.9568
PF3D7_0424400.mrna1_1	PF3D7_0424400.mrna1_1;523	523	8.8332	7.3026	8.1228	4.756	5.8056	5.3273	6.1892	6.7637	3.5717	9.1407	9.614	6.7415	5.625	4.1127	5.2623	6.2079	7.4796	6.5256	6.6298	10.8283	8.0784	4.9155	6.7094	7.411	10.4849	5.2642	5.0626	5.3078	10.3016	12.2601	7.1079	6.9511	7.9204	10.7164	4.1293	5.4192	6.0244	9.7619	6.7175	7.4388	5.1436	4.706	11.7357	6.7604	9.1552	6.9122	7.3035	5.2902	4.5008	9.4217	6.5797	12.2588	5.4323	5.9241	5.6596	6.5899	6.3689	8.0534	6.5286	9.7874	8.3283	7.6733	12.8414	5.8437	4.1268	8.3847	7.0801	10.5406	6.4542	2.9126	6.463	6.0347	7.8108	7.2725	9.3693	7.441	8.3417	12.2447	5.6767	5.4283	8.4922	6.668	10.4933	6.1278
PF3D7_0424400.mrna1_1	PF3D7_0424400.mrna1_1;524	524	7.8111	7.5011	7.176	5.0819	4.8405	5.6966	6.9191	5.8278	5.6744	7.2447	8.7608	7.6436	5.2307	5.1771	5.9809	7.1191	6.8998	6.292	5.116	10.8547	8.1638	5.1926	5.7965	6.2311	9.768	4.3147	4.85	6.3868	10.5301	12.6472	7.5401	3.9165	5.9752	10.8134	4.7682	5.1489	6.3644	9.4361	5.634	7.5829	5.6516	5.1043	11.4347	3.7793	6.968	7.8302	7.7812	5.2765	5.5531	10.0129	5.5777	12.3635	5.9162	4.4463	6.3423	6.2201	5.8222	6.3132	6.5375	9.4494	7.9223	7.7739	12.5109	6.0672	5.1787	8.597	6.1843	10.4343	7.988	5.5913	7.5037	5.0295	6.7745	5.0657	9.5022	7.5409	7.7602	11.9471	5.4954	4.9805	8.5678	5.2836	10.5058	7.5136
PF3D7_0424400.mrna1_1	PF3D7_0424400.mrna1_1;525	525	6.9586	7.7166	8.6003	5.8248	4.5717	5.9605	6.8171	8.1645	4.0695	7.2063	9.799	7.7791	5.5049	3.1408	6.0745	4.6328	8.0092	6.8621	5.6559	11.1468	8.6469	5.1973	5.877	7.3548	10.9121	5.2608	7.1256	6.8465	10.7738	12.9784	7.2598	4.441	7.1352	11.3683	4.5969	5.8552	5.8485	9.7897	6.3361	6.4749	4.384	5.3796	12.0013	5.2207	7.4743	8.2933	8.4736	5.7178	5.7361	10.546	6.4647	12.5759	4.5644	5.4877	6.6216	6.846	6.6816	7.705	6.3828	10.0262	8.8285	8.1209	12.9535	6.71	5.2642	8.0155	5.3071	9.2107	7.9271	6.9577	8.3395	6.1737	8.4927	6.7098	10.0847	8.8199	8.4991	12.2603	7.1536	6.3721	8.4463	4.1367	9.8979	7.1929
PF3D7_0424400.mrna1_1	PF3D7_0424400.mrna1_1;526	526	7.3106	8.6604	8.1515	6.2061	5.2698	6.5752	6.0674	7.7587	3.4463	7.8289	9.9009	7.0552	6.3932	7.2077	6.5657	5.6415	7.4661	7.0045	7.1871	11.3977	9.1647	6.754	6.0306	8.2289	10.5629	5.3266	7.5401	6.0559	11.0645	13.3915	7.5379	6.1357	6.6069	11.4839	4.5211	6.7777	6.8642	9.5806	6.2096	9.3547	5.5859	5.1878	12.4372	5.5192	7.5167	7.0682	8.2725	5.8048	5.8427	10.8297	6.0261	12.9252	7.5913	6.1873	6.7517	5.6162	6.4077	8.0306	6.7118	9.6772	8.8496	8.4803	12.739	5.3441	8.0174	8.3383	4.7398	9.948	7.3835	6.5676	7.8926	6.2059	8.1427	6.325	9.8507	8.5741	9.4698	11.6961	5.8115	8.0754	8.3612	5.5214	10.2811	7.0166
PF3D7_0424400.mrna1_1	PF3D7_0424400.mrna1_1;527	527	7.4966	7.2594	8.7124	6.3345	4.2227	6.0843	6.4486	6.9913	4.0321	6.682	10.0822	6.2679	6.0592	2.4303	6.3466	5.477	7.4594	6.2904	7.198	11.5893	8.6994	5.7317	5.195	5.0824	11.0198	4.5692	5.5567	8.2341	11.4964	13.5822	6.5616	6.5177	5.8437	11.527	4.4303	5.2627	5.957	7.6901	7.1201	7.6321	5.4857	5.2672	12.4177	4.3526	6.4822	8.2363	7.2598	7.7059	5.7573	10.5109	5.8982	12.8655	6.21	5.5537	6.6785	6.7866	6.1675	6.2437	6.1012	7.2811	9.2428	8.6198	12.9604	5.2188	4.3391	8.448	5.7774	9.5543	7.1223	7.1539	7.5847	6.0862	7.9974	5.0644	7.7205	8.3835	9.2872	12.4072	5.6792	6.1402	8.4269	5.5339	9.9942	6.7482
PF3D7_0424400.mrna1_1	PF3D7_0424400.mrna1_1;528	528	8.1176	10.159	7.4208	4.7479	3.591	6.8305	5.5883	6.2005	3.5185	8.0068	10.4979	6.543	5.6097	3.4931	7.0915	5.1554	6.8743	5.3937	8.5109	11.4941	8.829	5.3607	5.6177	5.9444	10.8153	7.2325	4.7903	7.7837	11.3547	13.2854	6.7	5.0815	5.354	11.6534	7.356	5.0695	5.0475	7.3672	14.3589	10.473	5.0942	4.9773	12.4397	5.3816	7.5045	6.6115	6.8031	14.1926	5.1542	10.7302	6.471	13.0316	3.6769	7.0745	6.7978	5.6082	6.3205	6.5423	6.9527	5.1989	11.8997	8.6737	11.6123	5.7101	5.4236	9.0094	4.1383	11.5941	7.9111	6.6716	6.501	5.3716	7.4111	5.7257	6.3443	11.9424	9.0056	10.7943	6.2485	5.8691	8.5292	6.3384	11.5775	6.8374
PF3D7_0424400.mrna1_1	PF3D7_0424400.mrna1_1;529	529	7.3368	4.95	6.2687	5.3597	2.275	6.1532	6.0328	5.6568	4.0909	7.4173	10.3544	6.8364	3.8288	2.8895	6.0798	5.4202	6.8348	5.7317	8.1151	7.0159	6.5209	4.6792	7.3443	3.1667	10.9951	5.2005	5.1114	8.2881	7.2346	11.7002	6.2506	5.4138	4.2608	11.4876	4.3568	4.4114	5.5317	4.89	7.0812	5.2532	8.482	2.2234	11.6573	5.5711	6.5844	5.0457	8.2264	7.258	5.2223	2.4249	6.5053	12.2807	4.8068	5.5027	5.9658	4.4189	5.9465	5.9272	5.3642	5.4289	5.8505	8.8386	6.849	5.9117	4.641	8.4459	4.6719	8.8697	6.15	6.283	4.585	5.4433	7.1716	4.7317	6.1815	5.2784	8.5612	7.3716	6.2057	5.7323	8.0198	5.2449	9.1843	7.0762
PF3D7_0424400.mrna1_1	PF3D7_0424400.mrna1_1;530	530	7.191	5.8329	7.4304	5.7706	4.6288	7.3265	5.2705	4.8748	4.1554	8.1918	8.9189	9.0438	5.153	3.84	6.7829	5.4861	5.1481	3.5148	5.9324	6.4803	7.2416	5.673	5.9665	7.9073	9.3772	5.5223	5.9146	6.3524	5.9944	8.1229	6.5953	5.4009	7.3879	10.3286	6.0224	5.2961	7.1465	5.3861	14.5333	5.4313	5.9514	5.9201	8.2288	8.4765	6.133	6.3158	6.033	14.547	5.8797	11.8502	7.6669	8.2923	4.5558	6.0303	7.172	5.1202	5.23	5.1723	5.1583	4.5583	5.5018	8.0659	6.7366	7.202	5.3719	7.6457	4.4848	7.6051	5.7597	7.0902	6.6228	5.235	6.627	5.9869	6.1146	6.4915	8.9548	6.3918	6.8628	6.5919	7.3125	4.9796	7.9936	5.6153
PF3D7_0424400.mrna1_1	PF3D7_0424400.mrna1_1;531	531	7.3268	5.939	6.4014	5.6685	5.157	7.2635	5.0488	5.1185	3.98	7.8396	6.9443	8.1813	5.5204	4.1069	7.0196	5.6823	5.8525	4.8495	5.2917	5.2346	8.7024	4.2943	5.3194	8.3947	8.7764	3.0721	4.7511	4.2824	5.9212	8.4566	5.9558	4.6135	7.9173	9.0383	4.8314	6.4809	10.7994	7.3661	5.3757	4.0575	5.7871	2.4195	6.1707	5.6485	6.2093	5.6091	7.9324	5.5524	3.1309	11.5726	4.6938	7.1905	3.9165	6.0166	5.9923	5.3635	4.5298	5.5814	5.0518	5.9607	4.6882	6.8387	7.2132	5.921	5.5534	7.8158	3.8166	6.6241	5.5689	7.1053	4.9565	5.7869	6.4525	4.8074	6.1152	5.7409	8.6298	7.4615	7.2522	6.9644	7.598	5.0233	6.9911	6.2284
PF3D7_0424400.mrna1_1	PF3D7_0424400.mrna1_1;532	532	12.0271	5.1623	6.4869	5.347	3.1293	11.9924	5.5862	5.0027	3.7581	11.6938	4.5248	4.9855	4.8555	2.4033	11.5455	4.9383	5.1375	5.0721	5.3016	4.225	5.5254	4.7981	4.8914	7.1548	5.3023	4.5814	5.6865	3.2555	5.1558	6.3531	6.7529	2.2898	7.3574	6.3158	3.8728	5.9491	4.1643	5.7858	5.5416	3.9231	4.7431	5.0913	5.7761	4.5217	10.7445	4.8545	5.641	5.467	4.2048	2.7355	5.3988	6.7837	5.9732	5.2724	8.1551	5.0268	4.5589	5.714	5.0764	8.7675	5.3806	6.15	7.3033	5.3363	6.0144	5.318	4.7996	5.9298	5.9172	8.2808	5.2288	4.1293	5.9526	5.0081	8.6609	5.9314	7.3684	7.2695	6.0923	6.2568	5.5549	5.0836	6.0529	5.3183
PF3D7_0424400.mrna1_1	PF3D7_0424400.mrna1_1;533	533	5.7975	4.0461	5.5586	5.6882	3.8836	7.0602	5.1416	4.1367	4.0976	6.1665	5.3705	2.6508	4.5416	2.8298	6.5	4.0461	4.2743	3.373	3.4033	3.9991	7.5933	5.9231	4.6029	7.013	4.5886	4.4568	4.4731	4.4269	4.4476	7.9882	6.2374	6.2273	6.6876	5.2063	4.1651	4.382	3.7126	4.1069	5.7227	4.5577	3.8329	2.5945	5.7409	4.6764	4.4848	3.98	6.1659	4.7613	2.6323	0.757	4.8237	6.8636	3.5398	6.5833	5.347	4.4529	4.0054	6.1216	5.3909	4.4175	3.9326	6.5378	7.8124	4.6124	4.0985	4.2653	3.3771	6.0301	4.9528	5.8158	4.437	4.4469	6.2462	4.9255	5.6424	5.2242	7.6801	8.1069	5.9064	6.1187	5.3761	5.2795	6.0949	4.4867
PF3D7_0424400.mrna1_1	PF3D7_0424400.mrna1_1;534	534	6.1075	4.347	6.2572	6.6483	4.9937	6.0512	4.8924	4.3377	4.3291	7.0106	5.0682	2.903	5.4598	2.4087	6.9274	5.3736	6.005	4.4796	3.9928	3.6882	5.2772	2.86	5.5323	7.2751	6.5454	5.1651	4.1227	4.3964	4.7098	6.3731	7.6424	4.7923	7.3897	6.9665	5.2449	3.84	5.496	4.6135	7.2083	4.4816	4.1152	4.0652	5.2824	5.4026	5.9681	4.9732	4.673	6.2168	3.9355	3.8738	5.4406	7.9399	3.3219	7.1339	5.8552	5.9004	5.1647	12.5913	5.4128	5.0241	5.0747	5.5251	7.5339	4.607	5.3723	6.0742	4.0832	6.0836	6.213	5.5592	5.5144	5.3291	11.9296	5.5376	6.2307	6.7397	7.5153	7.4351	6.2653	4.9556	4.2765	5.3695	7.5072	5.1156
PF3D7_0424400.mrna1_1	PF3D7_0424400.mrna1_1;535	535	5.8402	5.7452	4.4542	5.4568	3.5534	6.388	5.6153	5.9038	4.1473	5.9107	5.4131	4.0435	5.9196	3.4931	5.441	5.9752	6.3109	5.0742	5.9432	3.8953	5.7787	6.2561	5.5125	6.2553	7.3496	5.0259	4.554	4.3082	5.0819	6.1861	7.6481	4.3009	6.6516	7.1325	5.2418	5.0483	5.851	5.5916	9.1182	4.342	4.9369	4.4074	5.7184	5.1144	4.2211	3.1359	5.3899	8.4865	3.3391	3.855	5.0976	7.6772	3.4343	6.5312	4.846	3.8156	4.9373	6.0633	5.7007	4.7829	5.4502	5.4571	6.6511	4.7393	4.1119	3.848	4.7772	9.0131	5.5211	6.4266	3.4983	5.407	7.0195	5.5862	5.9345	5.5404	7.2182	7.5632	6.0885	5.855	4.9588	5.5503	9.4708	5.4979
PF3D7_0424400.mrna1_1	PF3D7_0424400.mrna1_1;536	536	5.9243	5.4796	4.812	5.2994	2.1077	5.1387	4.5534	5.0618	3.306	4.7923	6.3877	3.4581	4.6317	4.5329	5.6047	4.5832	6.15	2.5729	4.6904	5.7939	5.1338	5.9126	4.3944	7.0444	6.6571	5.2968	4.7608	4.1985	5.8344	6.2382	7.3876	3.5323	7.2437	6.9683	4.8885	3.4263	4.4148	4.1595	6.0533	4.9653	4.8861	1.6645	5.2743	4.4989	5.1863	4.4283	5.4931	4.5638	4.1177	4.6576	4.9616	7.4325	5.0836	5.0067	5.9834	4.3448	3.4944	5.1416	5.195	6.5583	4.7257	4.9378	4.6462	4.6387	3.7409	4.4162	3.8217	9.4432	6.5832	7.0313	4.9126	4.8861	5.6389	5.5236	5.5521	5.2168	5.3639	4.9923	5.3975	6.2114	5.5091	3.5261	9.8668	4.842
PF3D7_0424400.mrna1_1	PF3D7_0424400.mrna1_1;537	537	7.0053	4.9932	5.3709	5.582	4.4476	6.5518	5.3554	5.7655	1.511	6.9776	6.924	3.7398	5.0184	5.1156	5.9322	5.3176	6.9159	4.7634	5.1591	6.7594	6.4345	5.8866	5.3961	8.4784	5.5103	4.8565	5.5497	4.3667	6.3284	6.6222	7.4942	4.8634	8.845	7.3633	5.3438	5.9355	5.1723	7.4203	7.6323	4.1285	4.4725	3.9727	5.98	6.2785	5.7594	6.218	6.9821	6.9568	3.6576	4.9955	5.558	6.7856	10.2774	5.9303	7.3715	4.4046	7.244	9.115	4.9819	6.9079	5.4883	6.5761	6.5237	4.3161	6.6658	5.7835	7.359	8.4053	5.6097	8.2637	7.7941	7.7274	9.8646	6.6294	6.5072	5.5333	6.7336	4.5392	6.1568	7.1311	5.8339	8.4063	9.3995	5.0742
PF3D7_0424400.mrna1_1	PF3D7_0424400.mrna1_1;538	538	6.3544	5.627	4.354	4.3377	3.5323	7.8453	5.3933	4.0063	5.1635	5.8058	8.5004	4.6582	5.2199	5.9535	7.9268	5.6795	5.5509	4.8958	5.605	4.8319	6.3494	5.4033	6.3878	8.4763	5.2399	7.2143	4.4396	4.1715	4.4396	5.7522	6.6388	5.671	8.1919	6.0957	6.7259	5.1538	6.1094	6.1709	5.797	5.7647	5.3441	5.8672	5.009	6.0038	5.2196	6.6331	6.08	5.7584	5.522	4.2024	5.306	8.106	1.8914	5.9115	6.0301	5.2532	3.7506	6.3152	4.8679	4.1922	5.0896	8.6988	5.4185	4.4686	5.3827	5.6938	5.0989	6.4476	5.3466	6.8921	5.0201	4.5619	7.9419	5.8455	5.7225	6.2587	9.0219	4.3291	5.7769	6.98	5.2269	4.3349	7.3322	3.8084
PF3D7_0424400.mrna1_1	PF3D7_0424400.mrna1_1;539	539	6.7965	5.5385	5.7485	5.7309	1.9146	8.4723	5.6724	6.0081	3.7949	6.4799	6.2527	5.558	4.9964	4.3016	8.4917	5.875	5.4229	3.5705	4.2957	5.2735	6.7679	7.7194	7.2761	7.4148	5.8622	6.3927	4.2668	4.4919	6.6791	6.4449	7.9508	8.1226	7.0885	6.6541	6.4313	0.696	7.866	5.5311	5.4757	5.1747	4.9093	6.1863	7.0175	5.8324	4.888	6.3167	6.4767	5.4443	3.7225	4.9959	6.065	8.3112	6.3172	5.1408	7.3883	5.0764	4.6035	6.2124	6.1504	6.1156	4.9959	7.9317	7.0948	6.8158	6.6495	5.1081	4.4256	8.3394	6.5251	6.689	5.2832	4.6831	7.9069	6.7251	6.7394	5.4429	7.578	5.5211	7.0295	7.328	6.3248	5.8612	8.9571	5.7164
PF3D7_0424400.mrna1_1	PF3D7_0424400.mrna1_1;540	540	6.9122	7.9985	5.6174	5.9444	4.9054	8.283	5.4216	6.9628	5.4489	7.5015	5.0144	6.068	5.8217	4.6843	7.8788	5.6966	7.277	4.238	6.0693	5.9241	7.4062	7.2349	8.2811	8.0282	7.7544	7.4434	5.0175	6.156	5.1886	7.9338	7.7304	8.5411	7.3496	8.3825	7.8501	5.3775	8.5321	5.128	6.578	7.3471	4.5668	5.9521	6.5054	5.2238	6.0613	8.5437	7.1372	6.0896	4.9236	6.4718	6.4987	8.2308	4.9179	5.4809	6.0206	5.0303	6.0148	6.5469	6.5923	5.4343	5.61	7.4629	7.0644	6.1819	7.241	6.3473	5.2311	7.23	6.6331	7.3735	6.5068	5.7153	8.1777	7.4795	5.852	5.9322	7.9541	6.3618	6.414	8.0275	6.0989	6.3494	8.3747	5.4976
PF3D7_0424400.mrna1_1	PF3D7_0424400.mrna1_1;541	541	6.7903	5.7156	6.4752	6.5087	4.8006	8.3829	6.3473	6.3208	4.5491	8.1585	5.0596	6.8333	5.5226	4.4679	8.1901	7.9674	6.5412	3.8972	4.8415	6.2523	8.3708	6.4619	8.6327	4.6444	6.218	5.6602	5.5904	3.8649	6.5951	7.3746	7.4354	8.1635	6.2455	6.3981	3.9928	4.8288	8.5495	5.5367	6.7669	5.5838	4.7431	6.7938	6.1037	4.4893	6.2371	8.1069	6.2979	5.8094	6.0199	6.3783	6.2321	7.0664	5.5106	5.8768	6.09	7.8897	4.8851	6.3111	7.8809	4.5862	5.9376	7.7944	8.3052	6.0785	7.6495	7.0941	5.7434	6.9186	5.4532	7.0692	6.8281	5.1715	7.9742	7.6627	6.4795	5.954	8.9051	7.5921	6.2468	7.9015	7.1053	6.3618	7.4049	6.7398
PF3D7_0424400.mrna1_1	PF3D7_0424400.mrna1_1;542	542	7.4898	5.302	5.0409	5.5283	5.5859	8.4974	5.8931	7.1762	5.0054	7.8538	4.2928	6.0641	4.8217	8.2866	8.2218	5.0841	7.1559	4.2273	5.044	6.7308	8.0092	6.882	8.426	5.6479	6.601	5.0613	5.431	3.3854	6.7761	7.5059	7.7323	8.5938	6.2334	7.6525	5.4353	5.5972	7.0361	5.6963	6.7039	3.9467	5.4683	5.5002	5.9284	7.1285	7.4612	6.573	6.8377	5.8104	6.0199	6.3512	7.4951	6.7943	5.3183	5.0509	7.0317	4.5771	5.3352	5.6226	7.3013	4.7671	6.7208	7.7503	6.7223	5.3194	6.9676	6.8627	6.6954	5.9143	5.0832	7.719	5.3625	5.6591	7.8281	7.7281	5.228	5.8344	9.0099	5.9333	6.9528	7.6585	6.3411	8.1733	6.7956	6.0661
PF3D7_0424400.mrna1_1	PF3D7_0424400.mrna1_1;543	543	7.4225	5.8122	6.4543	6.2664	6.5091	7.702	6.0457	6.8654	5.8357	7.9264	7.741	5.5689	6.4578	5.9307	7.5607	6.0747	6.6872	4.7687	5.6798	6.7992	8.5176	7.2708	7.7568	6.7714	6.9101	6.2578	6.7022	4.7371	7.0035	8.1806	8.0693	7.6944	6.0179	8.0461	6.5514	6.8243	7.3078	6.4947	7.3491	6.0887	5.9637	5.9395	6.5207	6.4328	7.6988	6.6172	7.5932	6.5149	7.0933	6.1685	8.067	6.3605	6.4082	5.2075	6.6875	4.9621	6.5049	7.3517	6.7777	4.9575	5.1064	7.592	7.5759	5.4998	8.0226	7.1635	7.4737	6.3665	5.5865	7.6978	7.2816	6.1963	8.0449	6.5779	6.9487	7.4444	8.3097	7.0888	6.3854	8.2045	6.8963	8.8887	6.9168	6.2728
PF3D7_0424400.mrna1_1	PF3D7_0424400.mrna1_1;544	544	7.7089	6.6796	6.1191	6.9924	5.0361	7.896	5.3082	5.243	5.407	7.7218	5.2176	6.5702	5.911	3.6135	7.6968	5.3158	6.4012	4.319	5.8654	6.1212	8.1166	6.1791	5.0544	6.4221	7.1315	6.8181	7.8494	6.5851	6.392	7.5164	7.6452	4.5078	6.9456	7.6611	6.2106	6.8381	7.392	6.3498	6.4542	5.1977	5.856	6.0257	6.4718	3.1603	6.3438	4.9064	7.6775	6.0155	5.6665	5.9761	5.9568	7.7838	5.434	5.6415	6.8676	4.9759	6.2623	6.155	7.3562	5.2813	5.3913	6.8571	8.3876	7.3807	5.5723	6.1247	8.9089	6.6972	5.625	7.2195	5.1843	5.0661	8.1323	6.986	6.0279	5.7837	8.2861	6.5331	6.3512	6.6615	6.684	9.9831	6.7765	5.7589
PF3D7_0424400.mrna1_1	PF3D7_0424400.mrna1_1;545	545	6.9515	6.0594	5.4019	6.1733	5.1227	6.7573	7.0402	8.0931	5.238	7.3527	5.1914	5.6323	5.2338	0.546	7.114	4.4899	8.286	4.5478	3.3306	5.0587	6.7899	5.0241	4.4548	8.3306	6.0646	4.557	5.0768	4.3234	6.726	6.219	6.3591	4.126	7.8072	6.5931	5.5382	3.4005	5.1663	6.6927	6.5251	5.7142	7.8925	4.8802	7.0545	5.9932	5.5771	4.9212	8.4818	5.1089	5.0635	5.4009	3.852	7.9906	5.2536	5.4931	6.5314	4.841	7.1421	6.6952	7.5142	4.3618	5.4822	5.8629	8.1186	4.9265	5.0785	6.2141	9.7669	7.6944	5.6215	7.0017	2.4594	5.5113	7.2063	7.3885	5.581	5.7897	8.0961	7.3008	6.0369	6.155	6.3076	10.5431	8.7243	5.2494
PF3D7_0424400.mrna1_1	PF3D7_0424400.mrna1_1;546	546	6.6465	6.8766	4.9841	5.7018	0.3103	6.9796	4.8664	5.6135	4.2525	7.0544	4.8718	6.3854	5.383	2.9709	6.9889	5.5546	6.4809	4.3154	4.1993	5.9793	7.8742	4.4938	4.5789	8.0502	6.2521	5.5928	5.7806	4.6171	6.0902	7.2394	5.9807	3.1293	8.4229	6.1081	6.2974	6.1175	5.0383	6.3441	4.9964	5.9281	6.1516	4.6781	7.1344	5.8037	5.2437	4.9001	8.3172	5.51	6.6571	9.5862	5.632	6.8348	5.0303	5.5236	6.8119	5.319	5.9201	5.9993	6.6921	3.4101	5.0836	5.6727	6.7541	4.6305	4.254	6.0466	9.0043	5.3858	4.6927	6.69	3.8689	5.7892	6.9908	6.5705	6.1285	6.0559	7.8021	6.5181	5.1223	7.388	5.7287	9.7966	5.0347	4.9616
PF3D7_0424400.mrna1_1	PF3D7_0424400.mrna1_1;547	547	7.2171	5.2118	4.6764	5.4637	3.9764	5.4486	5.0934	5.7541	1.9891	7.3565	4.025	5.8997	5.0058	4.3277	5.4246	5.013	6.7466	4.2935	4.0453	3.9616	6.2213	4.8425	4.3771	8.5568	5.6473	4.5497	3.9505	4.1651	4.0575	5.9777	5.8445	3.855	8.6803	5.5817	5.4548	3.4893	4.6628	6.6854	5.202	5.7222	4.568	4.0626	6.0785	4.5886	6.5059	4.2426	8.1757	5.2411	5.5018	6.1741	5.4135	7.795	4.645	5.31	5.565	5.1635	5.3406	5.9348	7.401	4.359	4.7866	6.1807	6.8775	3.6792	5.1449	5.332	9.5961	4.5619	5.0535	6.4684	4.1497	4.7981	8.076	7.29	5.8929	4.673	7.7429	4.89	5.7608	6.1043	6.4311	10.3627	4.9542	4.2795
PF3D7_0424400.mrna1_1	PF3D7_0424400.mrna1_1;548	548	7.0507	5.406	5.1731	6.4535	3.5862	6.2604	3.6229	4.7506	4.5945	7.4953	4.4456	6.3583	4.4336	3.5509	5.3851	5.2063	6.052	3.9317	4.6611	5.4806	7.9658	4.5122	5.6764	8.8563	6.5284	5.2122	2.6369	5.3313	4.5229	7.2763	5.591	4.1457	9.3521	7.4355	4.5046	5.2106	4.5625	7.2898	6.3821	6.5281	4.6299	3.7344	7.0942	3.7655	6.5084	5.3558	8.7585	5.7407	5.6565	7.0552	4.8017	8.1501	5.8283	4.5008	5.3889	6.2336	6.0938	7.0546	7.4965	5.0674	5.4419	6.6757	7.8263	5.384	5.7761	4.5577	9.9834	4.7949	5.2215	6.6901	6.1324	5.246	7.276	7.7359	5.3136	4.6346	8.1431	7.1723	5.144	5.5429	5.8863	10.9182	4.8575	4.4005
PF3D7_0424400.mrna1_1	PF3D7_0424400.mrna1_1;549	549	6.7698	4.7814	6.5717	6.3891	5.6488	6.8429	4.7214	4.1993	4.957	7.1401	4.3089	6.3628	6.4676	5.4419	5.9516	5.3971	5.7279	4.5981	4.2898	5.6314	6.9327	3.1906	5.0126	8.8217	7.9559	6.4163	3.8699	5.2861	5.0206	5.9397	5.8122	5.1747	8.7315	9.0977	5.3262	5.1424	4.5868	7.1947	6.4325	7.4342	5.3438	4.6571	7.5641	4.7442	5.23	5.946	9.22	6.0426	5.0544	5.2957	5.5494	8.4157	4.8968	6.5304	6.0849	6.0063	5.3778	6.5821	7.7173	5.3719	6.0455	6.2546	8.4328	4.3154	5.3154	5.2705	9.8492	4.3957	4.0117	7.1108	5.0241	6.0661	8.5052	7.126	4.8782	5.3834	8.1084	6.1469	6.3801	5.4951	5.7737	10.5681	5.2327	3.106
PF3D7_0424400.mrna1_1	PF3D7_0424400.mrna1_1;550	550	6.6879	5.8004	8.0584	5.7331	5.5546	5.6328	5.7605	6.1418	4.5674	7.0983	5.2487	6.7487	5.6519	5.3158	5.7178	7.1416	6.2155	5.3009	5.8714	7.8461	6.0027	6.519	6.893	8.4238	8.4696	7.4184	3.5072	4.3554	7.5517	6.3644	7.0185	5.953	7.487	9.3668	6.4109	3.8738	5.223	7.1474	7.4616	6.6493	8.5919	3.5198	9.3007	5.9505	5.3041	6.2955	9.0498	6.8788	5.1898	8.8284	8.0674	9.6099	5.7926	5.1867	6.1018	6.9537	7.2414	6.9991	8.2574	5.0807	6.0518	6.0732	7.52	5.9222	7.6762	5.7192	9.2413	5.3071	4.4396	6.9274	6.251	6.953	7.8142	7.3391	5.4128	6.0644	8.0656	7.2695	4.8104	6.9201	7.4632	10.2584	5.5245	5.0312
PF3D7_0424400.mrna1_1	PF3D7_0424400.mrna1_1;551	551	6.0858	4.6112	4.5886	5.4696	4.1135	6.2561	5.5595	5.9832	3.4114	6.7118	5.1043	6.1276	4.8151	4.263	5.9498	5.1396	5.6479	6.1591	5.7506	6.3239	6.3647	5.0374	5.4529	8.024	6.4429	6.3486	3.9791	5.1445	7.5177	6.5983	6.9036	4.278	7.934	7.3594	4.9787	4.95	5.9234	6.6107	5.6502	6.0157	6.7486	4.3205	6.8868	5.3572	5.2254	6.8098	8.7	5.0566	5.978	5.1048	5.9174	7.481	5.0921	5.8597	5.1035	6.6431	4.645	6.7952	6.7067	4.6798	5.5586	4.9045	7.7766	6.2007	5.9095	4.4522	8.8722	6.2713	3.8768	6.0279	6.0233	4	8.0597	6.5437	5.0596	4.6229	7.6654	7.0884	6.4038	6.902	5.4748	9.7435	5.7827	4.9035
PF3D7_0424400.mrna1_1	PF3D7_0424400.mrna1_1;552	552	8.0162	7.1075	5.0076	6.492	5.0938	5.8427	5.2821	5.5647	2.0108	7.2768	5.9713	6.7829	6.8083	2.9222	5.135	6.5841	4.9616	6.3147	6.9824	6.0849	9.3609000000000009	5.2016	7.0089	7.388	5.2961	4.0108	3.257	6.5711	5.5329	7.7181	7.1114	6.2513	7.3715	6.6743	5.228	4.0409	5.7772	6.6599	5.3954	7.9021	3.2048	3.6736	6.4423	5.8133	7.8147	5.8283	7.8199	5.8699	7.9837	5.3558	4.4162	7.9126	5.9662	6.4378	4.5656	5.3284	3.1077	7.9296	7.2722	5.3736	4.3313	6.6159	8.8396	6.3475	4.153	4.8953	8.5214	4.6639	3.8176	7.6879	5.021	5.5053	8.4647	7.4983	4.6702	5.6358	8.1623	7.674	6.3399	6.4791	4.5607	9.6576	5.4571	2.6915
PF3D7_0424400.mrna1_1	PF3D7_0424400.mrna1_1;553	553	5.7134	5.3858	5.8848	4.9658	1.1243	5.1185	5.323	4.1408	2.86	6.0768	4.1938	5.8878	5.1603	2.8176	4.8982	4.4983	5.8605	6.2197	4.8777	5.5323	5.6029	4.2765	4.9193	7.9483	6.6946	6.5323	4.0531	5.0635	6.1689	6.6355	6.9572	2.5558	7.5881	6.9389	6.3384	3.437	5.5534	6.36	4.9179	5.6415	4.6427	3.5248	7.9749	9.5499	2.26	6.286	7.7759	4.582	3.7949	5.2227	4.9165	7.4674	6.1861	5.8972	5.5604	5.2608	3.3176	6.9823	7.0559	4.3219	4.7887	6.1599	8.718	6.4065	5.0255	5.8733	7.9554	5.5286	4.1906	6.3448	4.5886	4.6865	8.0402	7.6849	5.634	5.4845	7.5721	7.114	6.4959	5.2525	5.9253	9.2467	5.2016	3.9001
PF3D7_0424400.mrna1_1	PF3D7_0424400.mrna1_1;554	554	6.2057	5.5033	8.7406	5.0255	2.6531	4.0592	5.9465	7.0611	3.516	6.4368	5.7219	5.3176	4.8817	2.9467	5.8936	5.5163	6.9529	6.8711	6.0038	5.5466	6.1179	4.7777	5.394	8.3319	6.007	6.1599	4.2957	6.0512	5.8349	6.2683	6.9636	3.6508	8.0275	6.2655	4.8027	4.6235	6.543	5.0299	5.2346	3.2943	4.1252	5.4637	6.0559	7.3938	5.2338	5.5301	4.887	4.4195	4.4141	5.4506	4.7745	5.7973	6.5638	6.7378	5.3423	5.5534	4.1449	5.8878	6.2494	6.1416	4.7597	6.3602	10.0892	5.2895	3.6837	5.7142	4.691	5.6259	4.5699	6.4627	4.9754	5.4323	6.7475	6.7765	6.0955	5.437	7.6451	7.0531	6.6972	4.0678	6.0775	3.4995	5.4692	5.6326
PF3D7_0424400.mrna1_1	PF3D7_0424400.mrna1_1;555	555	6.3248	5.1123	8.4385	5.1558	5.1189	8.0373	5.8617	5.7396	5.7631	6.3395	5.554	5.0361	4.9982	4.0303	8.4773	5.0009	6.9345	6.2405	6.4497	5.5385	6.0409	5.2483	4.1906	7.866	5.5292	6.009	5.5354	6.4793	6.5464	6.2806	7.3637	2.4303	7.2062	6.5083	6.0819	4.3999	5.8676	4.9491	5.7999	4.5613	3.5286	5.7369	7.0327	8.5803	5.5622	4.5122	5.3402	5.0112	4.5711	4.5379	4.6485	5.5201	7.796	6.0277	4.7913	4.7887	4.4289	6.1158	6.1152	4.373	4.4938	6.1412	9.3737	5.5011	5.5711	5.7991	4.4607	5.5135	4.8709	5.6171	3.904	4.729	7.5794	6.2483	5.4816	5.2491	7.7632	7.3435	5.939	5.8405	5.5714	3.009	4.5957	4.6582
PF3D7_0424400.mrna1_1	PF3D7_0424400.mrna1_1;556	556	5.1194	5.6326	8.379	4.854	5.5699	7.1308	5.9903	7.2378	3.3827	6.0819	6.6558	4.2884	5.3656	2.9411	7.1819	5.1875	7.5981	5.0609	6.8509	6.3123	7.5877	5.0858	5.9418	6.7835	6.4979	5.2675	6.1701	7.657	6.8675	7.5779	6.847	3.591	6.7126	6.394	5.5151	4.8738	5.6097	5.1574	6.4092	3.2585	4.6859	3.9117	6.9342	9.2816	4.6392	5.0103	5.4175	6.5472	4.8359	5.4416	4.5116	6.3063	7.3561	5.9619	5.4935	4.8525	4.2024	6.1081	6.1556	5.1587	5.1052	6.548	9.4182	5.6551	4.585	5.9667	4.079	5.31	5.2813	6.2126	4.8792	5.9612	6.7896	6.2532	5.6194	5.5735	7.1215	7.0168	6.235	6.5662	5.5245	4.5674	5.8555	5.1902
PF3D7_0424400.mrna1_1	PF3D7_0424400.mrna1_1;557	557	5.9272	5.8117	7.2979	5.9288	4.6702	9.3879	6.1999	8.3818	3.5705	6.0641	6.5415	5.7929	4.9467	3.7409	9.4236	4.9481	8.4741	5.4744	5.4851	6.3868	5.953	3.7835	5.4436	6.1999	6.0923	5.1202	5.2246	6.5975	6.6713	6.7057	5.8374	4.4899	5.8151	6.2752	4.3618	5.0972	6.7009	4.079	6.0413	4.9293	4.7814	5.0566	7.2699	9.7821	4.5454	3.3799	5.2876	4.841	3.26	5.8644	5.0126	5.7721	6.4468	5.9392	4.2211	4.3999	4.9616	5.8654	5.7233	7.7531	6.0123	5.8517	9.1526	5.2596	5.9314	5.6273	4.9392	5.0858	4.5466	5.7732	3.2342	5	6.9235	6.0923	8.1189	6.4148	7.0575	6.9753	6.321	5.7936	5.1342	4.0909	4.963	4.8904
PF3D7_0424400.mrna1_1	PF3D7_0424400.mrna1_1;558	558	6.1131	4.9495	7.1908	6.1169	3.2839	7.9959	7.0794	9.0566	3.2079	6.673	6.3234	6.1865	5.1094	3.116	8.0936	4.9495	8.8927	4.5348	6.4375	6.8586	7.6172	4.5509	5.9463	6.2028	6.2681	5.5829	6.6868	5.7287	7.1035	7.8436	6.7065	1.111	5.5708	6.3192	5.7487	5.9119	8.2668	5.1546	5.6363	3.5122	5.3323	5.2311	8.1515	10.0783	6.0691	3.6253	5.7241	6.2998	5.6171	6.6531	5.1001	5.2479	7.0149	5.7115	5.5429	3.2141	5.7584	6.0697	4.9331	4.5963	5.9656	6.2292	8.1974	5.5699	5.0023	5.0466	4.8924	3.4647	5.5204	5.4012	4.3854	6.1112	6.4907	5.8669	5.4472	6.3368	7.8448	6.8986	6.4136	5.7936	6.0751	3.5957	5.4463	6.1142
PF3D7_0424400.mrna1_1	PF3D7_0424400.mrna1_1;559	559	5.9882	5.2551	6.777	5.1239	0.8156	7.1458	7.4183	9.1644	5.4094	6.6519	5.2418	5.2832	5.2839	1.4854	6.6728	5.013	9.3584	5.4179	5.218	6.1683	8.4114	6.1073	6.4877	7.3556	5.6901	3.6814	6.234	5.9732	6.4363	8.1938	6.739	5.5236	6.0559	6.1502	5.3374	6.5774	6.1398	5.3646	5.8622	4.1268	5.013	3.8298	8.2171	10.075	5.3604	5.4243	5.0308	6.143	4.7181	6.1027	5.3604	5.6935	7.2547	5.3356	5.4757	5.5192	4.9117	6.2261	6.3402	5.9081	4.5625	6.7127	7.3296	6.1971	4.4938	5.6673	5.0166	5.9736	6.1041	5.8684	4.7533	4.9326	6.5818	7.1074	6.1272	5.6642	7.4609	6.1108	6.5883	6.011	5.3494	2.4542	5.5432	6.057
PF3D7_0424400.mrna1_1	PF3D7_0424400.mrna1_1;560	560	5.8575	5.2817	6.6865	5.8174	4.238	7.5832	9.2025	8.4594	4.3356	6.2405	4.9547	5.4819	6.2621	3.4463	7.2393	7.8165	8.8179	5.2273	6.2672	6.3052	11.2693	6.5114	6.0533	6.3172	5.7336	6.7029	6.1185	6.4484	6.0775	11.5893	11.1607	5.0717	5.939	6.2702	5.8804	5.8405	7.436	6.0715	5.2884	4.6887	6.0796	5.6165	7.799	9.422	5.366	5.0483	4.95	6.4172	5.9953	5.3823	5.4433	5.5919	7.7946	5.0708	5.2001	4.6053	5.3837	6.405	6.1447	6.6721	6.1928	5.947	8.5237	6.405	7.6791	5.2716	6.0851	5.0409	5.7126	4.8146	3.0875	5.5423	7.058	6.1703	6.0464	5.9734	6.804	6.9467	6.1721	7.8956	5.9148	4.943	5.302	5.876
PF3D7_0424400.mrna1_1	PF3D7_0424400.mrna1_1;561	561	6.2713	6.3354	7.0645	4.7109	2.269	6.9174	7.4045	8.4883	5.2024	6.6141	5.4679	5.9079	5.8926	3.6124	6.7782	5.466	8.9483	4.0993	6.7382	5.6002	5.7192	5.8994	6.2591	5.4135	6.7199	6.366	7.1914	6.4294	6.3512	6.4431	6.8894	3.5619	6.5062	7.5066	5.4699	6.6456	8.3353	4.935	6.3583	5.2008	5.1123	4.6513	7.3274	8.7109	5.2581	5.0103	5.2895	6.2348	5.005	6.2996	6.0525	6.239	6.5752	5.2935	5.4951	5.5823	5.0206	5.4472	7.0526	5.7208	5.785	6.5254	7.6901	6.0579	5.4259	5.6522	5.021	5.6197	5.0312	5.6516	4.4515	5.1731	6.8675	7.2456	6.8959	6.2137	7.0195	6.2284	6.6716	6.0719	6.5554	5.0575	4.7538	5.029
PF3D7_0424400.mrna1_1	PF3D7_0424400.mrna1_1;562	562	7.2243	5.3494	7.0406	5.7853	1.8074	7.3136	7.739	8.8205	5.6519	6.6813	5.5613	5.706	6.247	2.6017	6.7819	5.269	9.0017	5.7769	4.2972	5.6179	6.6668	5.9674	5.557	6.1144	5.9568	5.9103	6.09	4.8669	4.916	6.8567	6.2288	5.0005	5.9944	6.62	6.1983	5.8547	7.5288	4.9864	5.856	4.3834	5.9042	5.5084	9.4393	8.9642	5.9172	4.6525	5.4199	7.0776	5.7485	6.7533	5.3764	7.6446	6.0925	6.3112	4.9768	4.8787	5.3176	6.0753	6.3354	6.2623	6.1801	6.8509	6.5902	6.5484	5.5438	5.2126	5.4995	6.5871	5.1851	4.189	5.1243	4.5916	6.2804	6.4532	6.5326	6.5838	7.1262	7.1246	6.6294	6.3151	5.9016	5.8133	5.1477	6.5776
PF3D7_0424400.mrna1_1	PF3D7_0424400.mrna1_1;563	563	6.859	4.6628	10.7797	5.111	3.5729	6.0654	7.9933	9.1101	6.1227	6.6199	6.3877	8.6324	7.0941	3.6713	5.4509	5.5223	8.7128	6.497	6.308	6.4809	5.2373	6.6241	6.4653	6.2363	6.2118	6.0312	5.8834	5.9267	5.862	6.0067	7.0778	5.9359	5.9392	6.9356	6.5883	6.6041	7.9345	5.8507	6.7772	5.823	6.6837	5.8293	9.2879	7.3767	6.2821	4.6865	5.8215	6.7475	6.5911	6.3169	6.2715	8.1736	5.7388	6.7203	5.4979	4.5975	5.7002	6.2566	7.0257	6.4413	7.1373	7.5711	8.8277	6.3733	6.1229	6.6152	4.6707	5.3259	6.377	6.2861	5.0444	5.1687	6.2985	7.2374	6.9629	7.0985	7.0986	9.418	7.2583	6.8406	6.2574	6.3284	7.1881	6.5152
PF3D7_0424400.mrna1_1	PF3D7_0424400.mrna1_1;564	564	7.4069	6.2513	5.8043	5.6047	4.354	6.4775	7.2863	8.0627	4.7043	7.8731	7.833	5.0299	6.382	4.504	5.8425	6.7721	7.272	5.939	5.7244	5.4967	5.3899	6.1285	6.2744	5.9932	4.7043	5.6035	6.047	5.3161	5.3834	5.7054	6.8769	5.4702	6.0034	5.7347	6.813	5.7533	6.9285	4.5613	6.6477	6.5621	7.0433	5.6138	8.2794	5.2979	6.2952	5.5531	4.9059	6.0953	8.1313	6.2813	6.0904	7.7074	5.774	7.5871	5.7029	6.1008	5.7931	6.6738	5.6741	5.9406	7.2002	5.8505	7.6701	6.0148	6.3323	6.4067	5.3484	6.47	6.3149	6.7828	5.7684	5.7369	8.1038	6.9782	5.9579	7.2301	8.1958	7.173	6.2184	6.4388	6.8506	4.3484	6.767	6.1568
PF3D7_0424400.mrna1_1	PF3D7_0424400.mrna1_1;565	565	6.9762	5.625	6.2604	5.5886	5.575	5.9973	7.3702	9.1594	3.0303	6.911	5.5573	4.9736	6.0246	3.6276	5.8804	6.8282	8.6823	4.8605	4.6496	5.2149	5.5662	5.2976	6.4063	5.5607	5.318	5.3201	5.3681	4.5204	4.5613	6.0115	6.8627	6.0804	6.1334	4.4403	5.5314	5.729	7.2564	6.0932	6.1117	5.9862	6.6483	5.3165	9.0177	4.6977	6.1237	5.5726	5.6011	6.9584	5.905	6.1404	5.3761	8.5024	6.1092	6.5592	5.2399	4.0644	6.6892	6.0115	5.7774	5.826	5.6949	6.2852	8.7989	6.6415	6.3234	5.986	4.5192	6.3901	4.7415	5.6103	5.4709	6.9686	6.8803	6.42	6.1481	6.0635	7.0527	8.6702	5.9796	6.8909	6.4363	3.9126	7.6248	5.3473
PF3D7_0424400.mrna1_1	PF3D7_0424400.mrna1_1;566	566	9.9825	4.9713	4.6508	5.5195	5.5435	6.0303	9.078	9.9506	5.2067	9.9556	6.6181	5.8955	5.4919	5.7361	5.5768	5.9291	9.946	6.8873	4.9602	5.1526	6.8763	6.2075	5.9732	6.1367	6.2874	5.5859	6.5671	5.5644	6.6107	6.1119	7.0339	4.9612	6.921	6.6878	4.8001	5.745	8.645	6.1835	7.4574	5.1863	6.8376	5.2032	9.556	5.7238	9.8474	10.5883	6.5371	8.2215	5.6653	7.3174	5.5392	8.3388	5.8232	10.0655	7.8034	10.8938	6.9593	5.6041	4.4356	5.5226	8.7291	6.6272	9.3927	6.5676	6.054	5.8846	5.7439	6.7247	5.3607	6.9516	9.6137	5.8743	7.2512	5.3045	5.7541	9.3241	7.8968	8.8562	6.4308	6.884	6.8584	5.2196	8.1867	5.4016
PF3D7_0424400.mrna1_1	PF3D7_0424400.mrna1_1;567	567	7.8197	5.5188	4.995	5.6259	2.6253	6.0598	8.1419	9.2771	3.6005	8.3763	5.1783	4.0951	4.067	3.6159	5.3705	4.254	9.4713	3.4995	4.0418	5.797	6.4289	4.7065	4.0942	4.5934	5.9215	4.2008	5.319	4.3176	6.5373	5.8326	6.6845	3.0841	5.5135	6.1295	5.7819	5.8227	4.6753	5.7412	6.1849	5.013	4.9269	4.1497	9.8794	5.0233	6.1755	8.6639	5.0575	6.5627	4.6253	6.7329	5.3273	9.3044	5.235	9.7938	8.1362	8.685	6.4133	5.2133	5.7608	3.7677	9.807	5.2342	9.4946	6.9736	5.3409	4.9212	4.6381	6.9382	5.8151	7.1182	7.4787	6.6221	7.1912	5.6112	5.4754	9.8899	7.2765	8.8732	6.7692	5.8829	6.0239	4.2593	8.0259	5.6064
PF3D7_0424400.mrna1_1	PF3D7_0424400.mrna1_1;568	568	6.7022	5.5521	4.7317	4.8948	2.6599	5.673	9.0778	10.0666	4.0721	6.6506	6.1581	5.2946	5.2683	3.7236	5.7811	6.2926	10.3055	4.0993	5.0622	6.3232	6.6276	4.841	4.8875	5.408	4.9805	3.6927	6.1675	4.7159	6.4691	6.976	5.8535	3.511	6.8263	6.2292	5.4689	5.9388	4.3198	5.9437	5.9314	4.3413	5.5002	5.0312	8.3901	5.3027	6.7509	8.5464	5.6602	6.4152	4.1144	6.9329	5.6079	7.9576	5.2619	10.0138	8.0473	8.7572	6.4922	5.3501	5.7947	4.4561	9.5231	6.2133	9.6597	6.4859	8.676	5.8902	3.9653	6.69	3.6747	7.3752	7.4444	6.5644	6.0551	5.582	4.6679	9.0784	6.8374	8.7733	5.7118	9.401	5.0553	5.3052	6.8075	5.1599
PF3D7_0424400.mrna1_1	PF3D7_0424400.mrna1_1;569	569	7.5177	4.5423	5.7123	5.4393	4.1227	5.0548	9.6666	10.154	0.8237	7.352	5.6129	4.6668	4.3377	3.6005	5.3611	5.3878	10.4631	4.2765	4.8248	5.1239	6.2836	5.4867	4.5435	4.3937	6.3626	4.5354	4.5217	4.6485	5.1695	4.7192	6.1795	4.5922	4.9122	6.2715	4.4731	3.6194	4.5814	5.4998	6.5832	4.7929	3.3477	5.2161	8.2668	5.5792	7.2339	9.9025	6.2166	7.0136	4.3618	4.2854	5.4386	7.5159	4.4436	11.9159	10.3494	10.6193	4.4026	5.6971	5.6536	5.2657	10.7434	5.7162	10.2673	5.4634	7.847	4.4019	3.5135	6.4109	7.9229	7.3132	8.9626	6.1428	5.8094	5.8765	3.8268	10.7142	5.9989	9.9632	5.7993	8.2666	4.5217	3.9672	7.2395	7.3005
PF3D7_0424400.mrna1_1	PF3D7_0424400.mrna1_1;574	574	10.6382	5.8314	6.4469	9.9663	5.849	6.0235	7.4079	8.2052	6.1719	10.9514	6.3322	10.2693	9.8023	4.4951	6.0678	6.0208	8.1611	5.1538	6.1404	7.1216	7.7871	8.5957	6.6897	6.304	10.3868	5.9062	5.6314	6.1422	7.3837	8.0299	8.9445	6.1225	7.1854	10.8873	9.0712	6.9026	6.2286	6.8009	7.5026	5.5632	5.2071	7.3561	7.8118	8.0887	10.4394	9.0862	6.8714	6.8611	7.0254	8.4469	6.8426	8.137	7.311	8.4071	7.0849	8.7075	5.888	5.756	7.1726	6.1532	8.2646	7.1127	8.3365	5.7178	8.1141	5.6349	5.3847	8.0253	8.4528	7.7724	8.3248	6.5474	6.9279	6.1058	6.5278	8.0168	7.8737	8.2142	7.5975	8.3179	6.4063	5.9181	8.5868	10.0369
PF3D7_0424400.mrna1_1	PF3D7_0424400.mrna1_1;575	575	10.6337	5.3122	6.2915	9.6157	5.405	5.9962	6.4276	7.9065	6.0804	10.7568	6.6652	7.3889	9.5409	4.4581	6.4351	5.8696	7.9272	5.4728	5.723	7.2762	7.6419	8.0057	6.4038	6.7872	9.3618	4.9828	6.384	4.85	7.1417	7.7242	7.0346	6.9868	6.8833	10.3478	7.1777	5.6559	6.9949	7.0465	6.7588	4.6502	5.9355	5.1073	8.0717	7.9442	9.873	9.0332	6.8945	6.7773	7.4475	8.0031	6.93	8.0302	6.7574	8.5582	7.5095	8.375	5.3632	5.8525	7.1827	5.8765	8.2291	7.3062	7.9042	5.8379	7.9051	5.3523	5.5552	7.0139	8.1382	7.0478	8.247	6.0764	6.1755	6.4068	5.8622	8.2032	7.7763	7.4666	7.0204	7.8266	6.2493	5.9359	7.226	8.6993
PF3D7_0424400.mrna1_1	PF3D7_0424400.mrna1_1;576	576	11.2285	5.9905	6.2946	9.8953	5.7829	5.5723	6.1989	7.8709	6.3696	11.1343	5.8507	7.3847	9.6251	5.4279	5.7233	5.8659	7.8931	6.1819	4.9284	7.0351	7.3289	7.8643	7.0848	5.2373	10.4564	6.0583	5.8848	4.7618	6.9793	7.5035	8.175	7.6788	6.0982	10.9625	6.5447	5.4851	5.4874	8.0398	6.5619	4.7923	6.1649	5.6511	8.2079	8.0204	10.6052	8.9171	7.8853	5.9932	6.9385	7.5827	6.5925	8.7046	7.7074	7.5483	6.9793	8.8067	5.1297	3.8649	6.7772	5.3554	8.3589	7.4681	8.5869	6.6382	7.7071	6.0712	5.3646	7.2968	8.5959	7.2982	8.2173	6.2413	5.8912	6.1799	5.6305	8.128	8.1199	7.7695	7.521	8.0733	6.5736	5.3792	7.478	8.1039
PF3D7_0424400.mrna1_1	PF3D7_0424400.mrna1_1;577	577	9.1212	5.6545	5.9584	10.1461	5.9584	6.1039	6.9983	7.2447	6.4715	8.8299	6.7057	7.078	9.6426	6.1179	5.4459	5.7978	7.8186	6.4216	3.9079	7.1333	7.7346	7.4189	8.2558	5.8135	10.2203	5.6556	6.472	3.9373	7.6906	7.5308	8.7197	8.1879	5.848	10.6042	6.07	5.8968	5.77	6.8216	6.809	5.6398	5.1102	5.6516	7.2329	7.7861	8.7228	9.3525	6.4507	6.7419	6.1548	8.5514	6.496	7.9084	6.6854	5.9565	6.514	9.0378	6.3323	6.0603	7.2142	5.005	7.441	7.087	8.1804	6.0687	7.3026	5.7447	5.0505	8.1916	7.4463	6.8709	9.3615	6.4323	6.4124	7.0928	5.8567	7.7517	8.1996	8.3235	6.9336	7.7182	4.6375	4.8032	7.7002	7.6521
PF3D7_0424400.mrna1_1	PF3D7_0424400.mrna1_1;578	578	8.3443	5.073	6.2724	9.1068	4.5838	5.2544	7.2904	7.9304	5.9491	7.7464	5.9281	7.5807	9.1389	3.8176	5.7698	4.5454	8.0861	5.8427	5.4848	5.6716	6.7214	7.369	8.3559	4.6011	6.1258	6.023	6.3331	4.5674	6.7986	6.2145	8.0141	7.9915	4.765	6.3397	5.522	5.7366	4.9416	5.6053	6.0088	4.7793	5.7255	5.5546	6.2313	7.7061	8.2497	6.4167	6.9622	5.8738	5.4266	6.7749	6.9709	6.3332	6.1202	6.211	5.546	5.2795	5.4429	5.7684	7.1782	6.233	5.8587	7.1631	6.4224	5.2668	6.4668	6.1789	5.5705	6.7248	5.9681	5.2361	6.3646	5.6829	5.1803	7.0331	6.2317	5.2946	7.7096	6.3827	6.4804	6.5373	6.567	5.2555	6.9848	6.4345
PF3D7_0424400.mrna1_1	PF3D7_0424400.mrna1_1;579	579	8.2703	6.1739	7.2849	9.7757	5.6253	6.4221	6.7229	8.3666	6.8427	9.4573	6.3103	6.5089	9.8219	5.8342	6.6257	5.1639	8.4856	6.4835	5.1542	6.6515	8.3798	7.4195	7.0962	6.2946	6.1231	6.8461	6.847	5.6496	7.2295	9.1313	7.8782	7.1407	5.5589	6.2946	6.8484	6.7828	5.1855	6.1835	6.9552	4.0081	4.7474	4.7355	6.9371	8.172	8.9415	6.9842	5.921	5.9052	6.5759	6.2483	6.559	7.4179	7.0148	7.0369	7.6454	7.096	5.8153	5.3653	7.7884	10.7124	5.3537	7.6484	7.2754	5.8602	6.4519	5.3796	5.8014	6.7845	6.1747	5.9816	8.0768	6.8986	6.7572	7.3177	11.3071	5.9472	8.0585	6.3131	6.9636	7.4508	6.4031	5.9523	7.8482	7.3773
PF3D7_0424400.mrna1_1	PF3D7_0424400.mrna1_1;580	580	10.3574	5.9732	6.2954	9.3902	7.1768	6.4601	6.8867	6.8733	7.0095	9.9279	6.9167	6.8987	8.766	6.3911	5.9914	4.5969	7.6939	5.0076	4.3306	6.4653	9.0709	7.052	7.2925	7.2889	5.8133	6.8861	5.0193	5.3999	6.2409	8.4342	7.5731	7.2281	7.8899	6.8041	6.8381	5.9828	5.3858	6.5934	6.7691	6.2598	4.2517	3.7192	6.4279	6.3863	8.808	7.3926	6.8706	7.8097	5.0378	6.9256	6.5531	6.2313	7.3982	6.5065	6.4028	6.4799	6.4358	5.5364	6.8787	6.1857	5.4861	9.2764	6.0657	6.2016	5.7498	6.6045	3.9791	6.8445	5.6809	6.6589	6.8575	7.1076	6.9063	7.6599	7.0401	7.2451	8.8412	5.9467	6.6706	6.7675	7.1055	5.896	7.7857	5.4509
PF3D7_0424400.mrna1_1	PF3D7_0424400.mrna1_1;581	581	8.1073	6.1258	4.5129	7.0355	4.9006	6.7108	5.7737	6.902	5.4022	8.0214	5.9662	7.2293	6.616	5.0303	6.0654	5.9752	6.2928	5.5008	5.5592	7.4405	10.9112	6.5099	5.7126	5.7832	5.3568	6.755	4.1763	4.9575	8.3247	9.8457	7.2101	5.4091	6.7007	5.9591	6.65	2.4463	4.4607	6.8758	7.2719	5.6887	5.2906	4.5945	5.5226	5.2288	5.9955	6.3884	6.4909	7.7441	7.6457	5.9119	5.9793	4.9699	5.7247	6.6061	5.1297	5.1457	6.1014	4.916	6.0654	4.963	6.4163	7.3112	6.5144	5.546	5.6625	6.0564	5.1985	6.1912	5.31	5.9481	6.0119	6.4065	7.2158	7.6185	6.0385	6.7651	8.4057	5.5942	6.3808	6.7359	6.5518	4.3526	7.285	6.3356
PF3D7_0424400.mrna1_1	PF3D7_0424400.mrna1_1;582	582	7.7992	5.6554	5.2998	6.8648	4.3183	6.492	6.5612	6.8674	5.4883	7.0444	7.7216	7.3033	6.3947	5.5919	6.3052	5.9023	6.7781	5.7947	6.1297	7.6408	7.0746	6.6663	7.9734	5.6769	5.2858	6.879	5.211	6.9931	7.7092	7.4337	7.3901	6.8517	5.8787	5.7425	6.6289	5.0405	5.8527	5.3844	7.6769	5.0583	4.7071	4.6662	5.5738	5.5376	6.3834	5.7719	7.4456	6.6901	6.83	5.7947	7.0053	5.2075	10.1624	5.8477	6.6806	5.504	5.3352	5.9134	7.1469	5.7027	5.9579	8.5667	6.152	6.5823	6.5871	6.057	5.4774	6.2778	8.1821	6.1367	5.2765	7.1621	8.1257	8.2552	6.0295	7.2034	9.0041	6.1385	6.7155	7.3017	6.7118	5.5622	7.3668	9.9454
PF3D7_0424400.mrna1_1	PF3D7_0424400.mrna1_1;583	583	7.8587	5.9018	5.9639	7.0117	5.0592	5.9488	5.9155	7.9381	5.0018	7.8738	5.6719	6.0667	6.0328	3.7257	5.7032	5.6901	7.8046	5.1285	6.4084	7.1695	6.4739	7.3454	5.8336	5.8948	5.6854	6.0982	6.4553	5.5826	7.5157	6.9024	6.5618	2.269	6.0824	6.4543	6.2688	6.4944	7.6162	5.6625	7.0157	4.8171	4.1077	5.2716	5.8839	5.3597	6.9252	6.9297	6.8925	7.498	6.127	6.7857	7.6377	5.694	6.68	6.6588	6.2294	5.4886	6.9915	5.4598	6.7962	5.2388	6.3021	9.3371	5.9416	6.1495	5.6482	5.5395	5.2627	5.4522	6.1843	5.6574	5.7618	8.042	7.3682	8.0792	6.4527	7.092	9.515	5.9563	6.8644	6.7308	6.6235	5.7371	7.5524	8.1731
PF3D7_0424400.mrna1_1	PF3D7_0424400.mrna1_1;584	584	7.0981	4.7735	6.2145	6.4016	4.281	6.691	7.283	7.1467	4.3498	6.5231	5.5768	5.4323	6.9766	5.1938	6.2263	5.3012	6.9465	5.8014	4.5699	6.9628	7.1797	6.1631	4.6427	6.3581	5.9941	6.2203	4.594	5.0887	6.5869	9.0189	6.9795	3.7312	6.3107	6.1765	5.954	5.5385	4.9486	4.9809	6.5295	4.9681	6.2298	4.6713	6.011	6.2232	5.6124	4.3889	5.7918	6.5232	4.9458	6.3304	8.7365	6.0639	6.1171	5.717	5.9699	5.5871	6.4403	6.6753	7.698	5.0934	6.6359	9.1889	8.8223	6.2613	5.3349	5.6094	5.6594	5.9385	7.9167	6.3309	4.6758	7.0648	7.2553	9.0981	7.0266	7.6836	10.0283	7.2725	7.3953	6.5708	5.5534	5.8547	7.336	7.5243
PF3D7_0424400.mrna1_1	PF3D7_0424400.mrna1_1;585	585	7.3129	5.7711	6.1175	6.9376	5.0742	6.5289	8.0142	7.28	5.6241	7.6885	6.3681	7.3403	5.8875	5.0583	6.3422	7.7796	7.7251	5.278	5.3656	6.7248	6.0323	7.0955	5.3733	8.8273	6.6982	5.5062	5.8755	5.2802	6.9234	6.7271	7.0403	5.1006	8.8052	6.4857	5.6857	5.5242000000000004	5.43	6.3455	6.727	4.8885	8.6342	5.9427	6.5703	6.7342	7.762	6.052	5.2979	7.1543	5.5543	6.273	7.9643	6.4898	6.963	6.3329	5.7903	5.8037	6.6827	6.4118	6.7499	5.342	5.4097	9.8623	7.6531	6.246	6.0538	6.0702	5.1981	9.2327	6.6221	6.3399	5.8552	6.1534	7.2915	7.1066	6.5035	6.3583	10.2909	6.6588	6.6486	6.799	6.7641	6.5006	9.8459	7.9309
PF3D7_0424400.mrna1_1	PF3D7_0424400.mrna1_1;586	586	7.1811	5.8001	5.9621	6.511	5.1305	6.7577	7.9715	8.9659	4.8022	6.4512	4.8237	8.3101	5.4152	4.0661	5.9083	8.5345	8.9597	5.8992000000000004	5.8907	6.5229	6.5048	6.6795	5.467	6.6734	5.3743	5.706	4.5027	5.1089	7.0693	7.2855	8.0342	3.1094	6.6656	6.2102	6.4038	4.6764	6.009	5.2075	6.8757	3.6053	5.4293	5.0299	5.6404	6.0468	5.5333	6.8674	6.3354	6.6465	4.2048	5.6724	8.5971	6.0889	8.5278	6.0221	6.2132	5.0631	10.2338	5.4874	7.1511	4.6023	5.6035	12.4242	5.1643	5.6413	5.6608	6.8596	7.1768	8.6154	6.5245	6.3847	6.2718	9.8862	8.1886	8.0489	5.8032	7.2495	11.5156	5.8074	7.3569	6.6488	6.7654	8.2247	9.8718	6.9514
PF3D7_0424400.mrna1_1	PF3D7_0424400.mrna1_1;587	587	7.2477	5.7714	4.8475	5.7866	5.8577	6.5329	5.7653	5.275	3.2795	8.0286	6.3083	5.7002	5.467	4.9547	6.3681	9.0008	6.1127	6.3183	5.8475	6.4586	6.5554	6.591	6.2726	6.4313	4.7192	5.465	4.5534	5.4692	7.2848	7.436	6.9087	5.9862	6.68	6.0332	3.406	4.2847	6.3531	5.5276	6.7098	5.3434	4.4906	3.5135	4.8565	6.0648	5.0422	6.5983	5.2619	6.5911	4.846	5.9112	5.8629	5.3985	5.8437	5.7981	5.4731	5.2396	6.4283	7.0832	5.6061	4.2396	5.6073	6.5974	5.5506	5.6473	4.9193	6.723	6.8895	9.2491	5.1473	7.6237	6.0715	6.8049	8.3474	7.1873	5.5913	6.8539	8.6248	6.3763	7.6142	6.4289	6.5613	8.5431	9.9037	4.9269
PF3D7_0424400.mrna1_1	PF3D7_0424400.mrna1_1;588	588	7.3858	5.5963	5.1795	6.4864	5.3352	6.8622	7.1221	5.704	4.7382	7.4428	6.3809	5.0241	6.4426	5.5138	6.5676	9.019	5.5527	4.557	6.6896	6.9608	7.0111	6.8006	5.2161	6.8226	5.822	4.9509	3.1522	5.202	7.0055	7.2593	7.2867	3.7506	6.9185	6.8081	5.7093	4.0179	6.3785	5.9143	7.5465	5.6707	4.8032	4.3547	4.3568	4.7065	5.6769	6.1191	6.666	6.3675	5.2494	4.8929	5.8615	5.4313	4.1611	5.382	5.7975	5.3147	5.5871	6.7828	6.191	4.5632	6.31	6.7408	6.1536	5.9023	5.0339	5.9656	6.3052	9.3237	4.696	7.1559	4.5336	6.0672	7.879	7.5536	5.9637	6.9984	8.734	5.5826	7.1431	6.2534	5.7296	7.8954	9.7846	5.1675
PF3D7_0424400.mrna1_1	PF3D7_0424400.mrna1_1;589	589	7.1036	5.4686	4.8615	5.3813	5.0553	5.8605	6.7456	5.7466	3.5084	7.814	5.0522	5.4209	5.0072	5.1293	6.3395	7.9853	6.0119	4.5304	6.2407	6.3034	6.431	6.9629	4.7687	6.0548	5.3554	5.2472	4.3031	4.3462	6.9979	6.7537	8.0423	4.2987	6.3273	5.6418	5.4979	4.1675	6.0564	4.862	6.875	5.4393	4.7824	8.4792	5.4512	6.0807	5.6591	6.3928	6.2963	6.9451	5.859	5.8253	5.4094	5.373	4.1595	5.8319	5.0618	4.9425	5.946	5.5583	5.9236	5.1276	5.5273	7.0466	6.1164	5.408	6.3961	4.3813	6.407	8.2527	4.4039	7.5579	4.342	6.2282	7.8831	7.1624	6.9003	7.1158	8.1568	6.1048	7.1018	7.032	6.3402	7.4424	9.229	4.7447
PF3D7_0424400.mrna1_1	PF3D7_0424400.mrna1_1;590	590	7.1299	5.2979	5.4561	6.3349	4.8339	6.8217	6.8586	5.6444	1.2327	6.7609	5.7007	5.6713	4.673	5.285	6.9812	8.6149	5.8895	4.9672	6.7247	6.3674	6.1697	6.5872	5.36	6.1849	6.094	4.8253	5.0184	5.5345	6.4692	7.2531	8.0685	2.5632	6.7133	5.6496	4.765	5.7645	6.1639	5.0081	6.6091	5.4226	5.3009	4.5323	5.0246	4.9303	5.31	7.2553	6.6959	6.3605	4.238	5.2102	6.1727	5.3498	4.3212	6.7427	5.4316	2.2987	4.3583	6.5168	6.3785	4.4175	5.4832	7.0368	4.0479	5.4841	4.3519	5.6879	6.5511	8.5452	4.1851	5.7425	4.9722	6.5464	7.9231	7.4308	6.4933	6.1635	8.9204	6.8049	6.8376	6.5592	5.0583	7.2845	9.2787	5.4396
PF3D7_0424400.mrna1_1	PF3D7_0424400.mrna1_1;591	591	6.3023	5.916	5.2172	6.3966	4.9777	5.07	6.2885	5.0391	3.7981	7.5667	2.269	5.8994	5.8475	4.784	5.7679	8.4083	5.8107	4.6531	6.0892	6.1685	6.1973	5.5577	4.3212	6.7661	5.4343	3.9709	1.7655	5.5367	6.2688	6.6706	7.3943	2.4436	5.9371	5.0938	10.0728	5.2437	6.4593	5.4155	6.6535	5.3937	2.9126	4.5783	6.3847	7.8279	4.0824	5.4386	5.9293	6.3132	5.5951	2.84	5.0063	4.3847	4.7527	6.8636	4.5072	4.3861	5.8696	6.0559	6.3658	4.8634	5.225	6.7142	5.8892	6.0832	4.3547	5.5357	4.7339	8.6071	4.842	5.6571	4.2735	5.2544	7.221	6.0883	6.4853	6.1711	8.4693	6.6806	5.2832	5.988	5.1659	6.263	9.0604	6.302
PF3D7_0424400.mrna1_1	PF3D7_0424400.mrna1_1;592	592	6.2743	6.2512	4.8629	5.5438	4.4182	5.1289	6.1412	4.2133	3.8053	7.0394	4.8649	3.0976	4.8197	4.3854	5.0845	7.9489	5.5457	4.2016	4.6153	10.2878	6.7884	5.1631	4.9322	6.086	3.9495	4.1914	2.3132	5.6299	11.115	7.7599	6.9661	5.0014	6.106	5.0527	5.6462	4.319	5.5049	4.7923	6.2348	5.4519	3.9449	3.3533	4.3082	6.4276	5.4192	7.1094	5.8497	5.9998	3.7049	2.7071	4.6392	4.8309	4.2839	6.2384	5.2566	4.2273	5.0488	5.8326	6.0378	4.7824	4.5298	6.5108	5.689	6.1457	5.2702	5.4172	6.1981	8.2867	5.7814	6.3212	4.7576	5.0343	7.2525	6.1785	6.4351	5.3733	8.1522	6.643	7.6264	6.133	5.6859	5.9916	8.9409	5.7541
PF3D7_0424400.mrna1_1	PF3D7_0424400.mrna1_1;593	593	7.4855	6.507	5.2506	5.7046	5.3702	4.641	5.9453	3.3505	3.4686	7.8017	4.9837	5.347	6.2304	2.6826	5.4864	9.0141	5.4575	5.6679	4.6826	5.3122	6.5135	5.2114	4.2008	6.9525	5.0081	4.6719	3.9383	5.3216	5.6946	5.8597	7.501	2.0841	7.019	5.4165	4.1755	3.3868	6.2955	4.6188	6.3672	6.0288	4.7257	3.7334	6.1892	8.5763	6.5193	5.8163	6.4696	6.0321	4.314	4.8329	4.4396	4.645	4.3284	6.5847	5.696	4.7436	5.2365	6.4591	6.0083	4.7214	4.9547	6.3911	6.5466	5.7396	4.9322	5.0085	5.4212	8.7023	4.275	5.6041	5.8097	6.8124	7.6268	5.5729	6.5312	5.4216	8.0314	6.3754	6.8621	6.0702	5.845	6.5345	9.2886	5.7004
PF3D7_0424400.mrna1_1	PF3D7_0424400.mrna1_1;596	596	7.1054	4.5154	3.5969	5.0032	5.0579	4.9246	5.5043	5.3237	3.8349	7.9157	4.5286	3.0144	5.4289	1.6736	5.8056	4.7929	6.0367	5.155	5.6747	4.9773	5.527	3.5008	3.3462	4.1276	5.3519	2.7137	5.0798	5.8372	5.8527	6.1189	7.6656	4.2188	6.0215	5.2353	4.6993	3.4854	5.1663	4.3341	5.4979	3.7939	4.2487	3.3363	4.8079	7.1683	5.7895	5.4777	4.4796	4.9575	3.4828	4.7317	5.1218	4.5987	6.2538	5.5656	4.7597	4.0081	4.1514	4.7549	4.5002	4.7882	4.8283	8.2316	5.8552	5.0768	4.8674	4.5248	4.9231	6.1967	5.8721	5.0334	4.8817	4.6147	4.09	5.2585	4.9551	4.6904	8.5757	5.811	5.4963	5.0618	5.9143	5.7409	6.1453	5.8873
PF3D7_0424400.mrna1_1	PF3D7_0424400.mrna1_1;597	597	7.2687	6.5489	5.5515	5.7687	3.3533	6.4109	5.0913	4.5644	3.7719	8.3618	6.5254	6.0065	5.2315	5.3302	6.2267	5.8592	5.191	4.079	6.5472	5.0639	7.0515	7.0275	5.009	5.561	6.351	5.6814	4.8455	6.5564	5.5732	6.126	8.0599	3.5423	5.905	6.3663	5.1326	6.0043	3.8186	4.0635	5.2223	6.0257	4.6171	4.1707	5.1815	6.645	6.0564	7.589	7.3619	5.7616	5.3027	5.6212	6.4239	5.1683	7.6772	6.106	4.4423	4.9727	5.9586	6.0011	5.314	4.7829	5.5598	8.2535	7.2149	4.9982	5.9467	5.4286	5.4686	4.3757	4.9035	6.0166	7.5188	5.6444	7.9516	6.4754	7.228	6.5091	8.5581	7.6142	6.9059	6.5315	5.2884	6.0444	6.7621	6.4395
PF3D7_0424400.mrna1_1	PF3D7_0424400.mrna1_1;598	598	6.0955	3.0892	4.9658	5.6097	3.7527	6.6223	5.4989	4.3484	4.0755	6.5587	4.4995	4.6611	4.7634	3.0875	6.6843	4.5166	5.8696	4.6088	5.7309	5.3349	5.8306	4.2525	4.1027	5.7192	4.7506	4.5619	4.4496	5.9277	5.6887	5.1851	6.2666	4.1152	5.8878	5.5251	4.9126	4.8043	3.5534	4.6988	4.5928	3.6826	6.1679	4.4666	5.3434	6.2966	5.2071	4.4336	4.6212	4.7782	3.8186	4.2994	4.969	5.2679	4.2668	6.7278	5.4604	5.5506	5.0317	5.8797	5.479	4.3799	5.6845	6.7753	5.7727	4.4216	4.0575	5.0409	4.3016	3.5373	4.5361	3.6837	3.2972	6.0317	5.6174	5.4545	5.5771	4.7388	7.7791	5.9748	5.5342	4.5141	5.4239	5.876	4.4848	5.7063
PF3D7_0424400.mrna1_1	PF3D7_0424400.mrna1_1;599	599	6.1703	4.8924	5.3049	6.3261	3.862	5.4702	6.831	5.925	1.9222	6.0682	5.0913	4.7463	5.4063	3.5801	4.1043	8.6207	6.3003	4.843	6.27	4.2242	4.9288	3.4647	4.4383	7.7773	5.2157	3.257	4.116	6.3466	5.5883	4.7463	5.3341	4.7126	8.3257	5.3345	3.3951	4.3604	4.1731	5.8384	4.9355	3.7645	3.7634	1.6415	4.8248	7.3825	4.557	2.6369	5.3266	4.0841	4.7629	3.3646	4.4162	5.3614	5.1289	5.029	4.4033	4.26	4.7153	5.4561	5.9189	5.3176	5.1699	8.2028	6.1948	5.84	6.2604	5.1647	3.8963	5.2574	4.5668	4.61	3.9764	3.9345	5.5862	6.6781	5.383	5.3512	8.1273	6.7716	5.3519	6.9085	5.4363	4.5951	5.0246	4.1651
PF3D7_0424400.mrna1_1	PF3D7_0424400.mrna1_1;600	600	6.3546	5.3579	5.3964	4.1135	2.0496	4.8846	7.7087	5.6352	3.5874	7.3285	4.6029	5.005	5.1763	3.0479	3.9644	8.9799	6.2598	4.0917	6.295	4.9298	3.9307	5.5132	4.5435	8.08	6.0787	4.8841	5.067	6.2394	6.0067	6.5226	5.9828	2.9336	8.0868	6.2612	5.3927	6.2388	3.1408	4.3349	5.2016	4.645	5.1506	3.6826	4.017	4.2396	4.3813	2.516	3.8053	4.1001	2.9982	2.6485	4.4976	5.0099	4.5423	6.6988	4.594	3.8022	4.9477	4.6724	5.4111	4.991	5.144	8.4917	6.4507	5.3975	7.1538	5.7751	4.6809	5.4986	5.68	3.3001	3.9001	5.2044	4.4816	4.3067	5.0361	5.7584	8.4249	5.0819	5.4963	7.9109	5.7257	4.2728	4.3377	4.9425
PF3D7_0424400.mrna1_1	PF3D7_0424400.mrna1_1;601	601	5.5598	5.0237	4.3096	3.9598	2.3477	4.3234	7.6845	6.1655	0.2388	6.4126	3.116	4.9551	4.1334	3.9212	3.6871	8.675	6.3309	2.7159	6.105	4.5336	5.3165	6.0987	4.8227	8.4714	4.9406	4.1243	5.7252	6.1016	5.7777	6.1983	6.4055	5.1289	8.4563	5.047	4.1859	5.9227	2.856	3.5033	4.5484	3.4647	4.6781	4.6633	4.3999	4.6276	6.1687	4.319	4.5886	4.1882	3.8943	4.8027	3.5644	4.9754	4.991	5.3913	4.2048	3.8053	4.5091	5.2168	4.7366	4.3547	5.7525	7.9067	6.0461	3.8914	8.7239	4.7897	3.0858	3.7279	5.4692	4.9208	3.0824	3.3882	5.6954	5.3016	4.4496	4.9602	8.0612	5.3147	5.0811	9.3745	4.9312	1.4114	5.3161	5.9324
PF3D7_0424400.mrna1_1	PF3D7_0424400.mrna1_1;602	602	7.1742	5.4963	5.4016	4.943	3.3827	4.189	7.0863	5.7506	4.6328	7.3509	5.354	4.5789	5.5868	4.144	4.8851	8.2927	6.465	5.9406	6.0415	5.9255	6.2683	6.3891	4.3964	7.8427	5.6843	4.7398	5.5211	5.8895	6.3911	6.3056	6.685	4.8836	7.9816	5.4175	4.9672	5.5075	5.0682	5.8316	3.9059	4.0841	4.5668	5.1538	5.1006	4.0312	5.142	5.4819	5.0913	4.9359	4.7882	5.3245	6.1487	5.4575	4.6439	5.7342	4.5844	3.2675	5.374	5.8704	5.6963	5.1396	5.9095	6.99	5.6421	4.9231	7.3543	5.373	4.6076	5.3248	5.3709	4.2645	4.7485	5.1404	6.513	5.4754	5.9129	6.6716	9.0292	4.6294	5.9392	8.7287	5.9547	4.943	6.0708	6.0917
PF3D7_0424400.mrna1_1	PF3D7_0424400.mrna1_1;603	603	7.3242	4.701	5.1497	4.8278	5.2924	3.849	6.7464	5.8442	4.7323	7.672	5.6296	4.7544	4.8344	5.3526	4.1619	8.4494	6.1841	5.0108	5.5217	5.7853	6.7552	5.6885	5.0721	7.8063	4.5236	4.9519	4.1481	5.8883	6.6669	7.1112	6.7482	6.9677	7.5236	5.1679	6.0027	3.6679	5.3438	5.7519	5.3611	2.4195	3.7761	4.6502	4.7043	4.9406	6.4502	5.1623	4.905	5.3789	4.7274	4.9846	5.3621	5.9138	5.2713	5.9964	4.7756	5.3129	5.2215	5.0613	5.8887	4.5229	5.5696	6.5532	6.1383	4.8924	7.7588	5.3844	4.7991	5.8156	4.0909	5.1707	3.9477	5.6924	7.4778	6.5152	5.2483	6.4619	9.1249	5.7514	5.6349	8.5297	6.8006	5.2044	6.9132	5.6153
PF3D7_0424400.mrna1_1	PF3D7_0424400.mrna1_1;604	604	7.5491	5.8027	4.6707	4.6792	5.0934	4.6741	5.7085	5.5954	4.1465	6.9488	4.3847	5.2008	4.9359	5.3063	4.0695	7.1908	6.1695	4.4067	5.8115	6.0157	6.6315	6.5624	5.3041	7.4765	5.5454	5.2724	3.7793	5.8258	6.0126	6.141	7.2122	4.4316	7.3132	6.0099	4.3219	5.1318	6.4822	6.0819	5.6809	3.6124	4.4469	3.7214	4.3462	3.359	6.2093	3.5435	5.2176	5.3916	5.3309	5.0777	6.153	6.2694	5.3782	6.1673	5.3834	4.4673	3.8934	5.7766	5.7955	5.4476	6.0585	6.8976	6.3241	5.1827	6.5068	5.8112	5.3653	4.9453	5.4443	6.0155	4.4692	5.0152	6.6058	7.4471	6.0356	6.2935	8.0787	6.1218	5.4077	7.2247	6.9318	5.2683	7.0671	5.0561
PF3D7_0424400.mrna1_1	PF3D7_0424400.mrna1_1;605	605	6.3642	4.3413	5.2141	5.079	4.4087	3.2854	5.8472	4.3096	3.5135	6.6719	2.251	4.7219	5.0396	2.991	4.6508	6.4002	6.1765	4.2891	6.1158	5.7761	6.2752	5.204	3.9184	6.3856	4.6576	3.8349	3.5874	5.636	4.3702	5.0108	6.6904	3.9011	6.9089	5.3684	4.281	4.1367	3.5484	4.6702	5.6665	2.6299	4.3413	5.0457	4.054	4.4568	4.4502	3.5361	5.5078	5.5081	4.5777	4.6496	5.1871	5.2392	3.9919	5.753	6.6079	3.6276	4.6029	4.4141	5.5835	1.384	5.233	6.3889	5.647	4.5577	5.4653	4.99	2.8836	3.4515	5.6247	4.8232	5.366	4.7845	5.8982	7.1974	4.6363	3.8248	7.5843	5.738	5.3677	6.3853	5.2679	3.5236	5.6887	4.4886
PF3D7_0424400.mrna1_1	PF3D7_0424400.mrna1_1;606	606	6.592	5.6126	5.06	4.5601	2.7803	4.4289	5.3923	2.8679	5.0913	6.3036	5.2145	4.6747	4.5777	3.7645	4.2608	6.116	5.847	4.6118	4.7038	4.841	6.4346	5.8192	4.9914	6.5575	4.9612	2.6982	5.6814	3.9699	5.2513	6.4403	5.4744	2.4621	6.7988	4.9891	5.5954	2.9635	4.3903	3.4168	5.0883	4.4121	4.238	4.5922	5.7892	4.266	4.9579	4.1127	5.5301	5.021	5.0448	3.6781	4.5515	5.0233	4.2928	5.7436	4.1787	3.5059	5.3431	5.4453	5.6032	4.7442	5.1177	6.2422	5.6311	5.4091	4.0303	4.5951	2.5185	5.1301	4.5735	5.3388	3.2016	5.0807	6.2694	6.2527	5.9581	5.0387	7.0126	5.9819	5.7358	5.8777	4.7098	3.4515	5.4067	5.2071
PF3D7_0424400.mrna1_1	PF3D7_0424400.mrna1_1;607	607	5.3523	5.2638	4.9001	3.9561	2.7634	3.6124	5.3212	2.4542	2.2172	6.2447	4.4607	5.3705	5.0448	3.7442	3.189	5.2165	4.4835	4.5862	3.6323	3.211	5.0561	3.6017	6.2954	4.916	4.9773	4.9787	3.2403	4.4542	4.5717	5.669	5.0652	4.3875	5.0081	4.7655	3.4343	4.516	5.4172	5.0418	4.8704	4.9736	4.6153	4.9208	5.0387	4.4067	4.5122	4.6141	4.62	5.8639	5.0561	5.0121	5.0347	5.5014	4.5583	5.2292	5.0396	1.1243	4.3341	5.9322	5.8709	5.1755	4.9155	5.3205	5.3085	5.1755	4.1546	5.6447	5.3151	5.3323	4.8435	4.437	3.6622	4.9265	6.0358	5.2585	5.2277	5.7887	6.2961	4.6781	5.3827	5.8169	3.8728	4.9873	5.8163	4.342
PF3D7_0424400.mrna1_1	PF3D7_0424400.mrna1_1;608	608	5.6952	5.7442	5.2161	4.7986	4.9928	4.1309	5.278	4.5336	5.1272	5.2563	5.0479	4.4647	4.7903	3.278	4.1077	4.6588	5.6041	3.4594	3.1779	4.4581	4.9882	4.9122	5.6929	4.9928	5.3212	3.2126	3.6542	4.9439	5.0879	6.1749	5.8066	4.2242	5.8457	5.157	4.839	4.3132	3.5668	4.9837	5.4967	4.0426	5.3074	3.342	5.4783	4.3016	4.6993	4.5632	5.5738	5.4588	4.3505	4.1875	4.1052	4.9217	3.1027	5.9333	4.1659	4.4594	4.2638	5.3854	5.6493	5.2172	5.1587	5.6366	4.7544	5.3316	4.204	5.1481	2.8074	4.2884	4.8555	4.439	3.8787	4.0365	5.8627	5.193	5.3547	5.6384	6.1483	4.1052	5.6716	5.7388	4.2126	3.943	5.044	4.1152
PF3D7_0424400.mrna1_1	PF3D7_0424400.mrna1_1;609	609	5.1387	5.0361	4.9155	3.8904	3.9212	4.8053	5.2032	4.9112	4.5223	7.8981	4.844	4.6323	4.4046	0.9709	3.3176	5.8487	5.5062	3.3118	3.757	3.9937	4.2418	10.6125	5.054	4.0764	5.1485	2.7887	4.5204	4.6182	4.943	5.0197	10.7122	4.9495	3.0858	4.5091	4.6508	3.9973	3.3757	3.8369	5.8748	5.2091	4.5771	4.2698	5.1926	1.7442	4.8575	4.6479	5.3074	4.4886	5.0648	2.585	4.3604	3.7655	1.6135	4.6542	4.8339	4.4983	5.223	5.0622	5.5426	5.2411	4.2713	5.2832	5.0152	4.2456	4.466	5.7107	5.0041	5.4413	3.6915	5.4074	3.3406	4.9941	4.8278	5.636	5.6144	4.4094	6.1231	4.4548	5.8909	5.2758	4.1449	3.3363	3.9069	3.7729
PF3D7_0424400.mrna1_1	PF3D7_0424400.mrna1_1;610	610	5.6288	5.2716	4.1611	4.3161	4.497	4.5404	4.9542	4.4263	3.9001	5.3896	4.5367	4.0875	4.9016	2.5509	5.1424	5.057	5.5432	4.1367	4.4128	4.4135	5.0896	3.4568	4.319	5.6473	4.1723	3.1699	4.5385	5.545	4.3868	5.4624	4.9672	4.3764	4.7344	3.254	3.3031	4.067	4.2203	3.8309	4.8058	4.3896	4.9928	4.1309	4.9184	5.5198	4.1334	3.9155	5.51	5.1546	4.4121	5.5945	5.6488	3.757	3.3406	4.995	5.3208	3.5656	4.0045	5.4396	5.3494	4.7485	3.9117	5.0772	4.3861	4.5656	4.1635	5.4236	4.649	4.5613	4.3889	4.3349	5.7562	3.7581	5.057	4.4316	5.5589	4.6177	5.9549	4.1811	4.6831	3.4738	4.384	3.6949	3.3909	4.6949
PF3D7_0424400.mrna1_1	PF3D7_0424400.mrna1_1;611	611	5.6631	6.0334	5.0815	4.8227	2.9837	4.2024	4.915	4.8243	2.7991	5.1387	5.101	3.2403	5.0483	3.6182	4.6651	4.6837	4.2334	2.8176	4.797	4.8217	5.8795	4.4209	3.3219	4.0045	4.7703	3.8258	3.8777	4.3082	5.0501	6.1827	4.9593	2.2203	4.3896	4.211	5.2192	3.6993	3.9991	4.8605	5.3975	5.0742	4.7939	3.7137	5.0272	4.5091	4.0018	3.0409	4.3757	4.9126	4.3074	4.1867	5.0166	2.4725	2.7677	3.6392	5.017	4.6011	4.5826	5.204	5.4353	3.6904	4.5311	5.7944	4.2532	4.6124	2.6088	4.7724	4.4249	4.0356	4.5361	3.5173	2.4957	4.2713	4.5116	4.6871	3.9001	4.9117	5.9378	4.4276	5.1056	4.5292	5.5702	2.8156	4.1643	3.9364
PF3D7_0424400.mrna1_1	PF3D7_0424400.mrna1_1;612	612	5.1094	4.5656	5.9167	4.8258	3.1715	3.3618	4.9383	3.0892	3.7192	4.6588	4.6485	4.7159	4.4256	0	4.8089	5.4253	4.1827	4.3038	5.233	3.7301	4.9986	4.3498	4.0858	3.1194	4.5801	4.4764	3.0976	3.4343	4.5484	4.4222	5.3125	1.406	5.467	4.7382	4.7777	3.7268	3.7334	3.2987	4.4712	3.6171	4.9006	3.2434	4.8395	4.4482	2.4087	4.1595	4.5404	3.0925	4.8575	2.6826	2.854	4.4555	4.2898	4.591	4.4951	2.7463	2.0286	4.756	5.4266	3.6938	5.0734	5.0639	5.2005	4.3363	5.4928	4.7618	3.9837	3.8709	3.8237	4.0985	4.2494	5.2091	4.0772	4.6954	4.4376	3.7897	6.153	5.2709	5.1639	4.5116	4.5777	3.8207	4.6358	4.4114
PF3D7_0424400.mrna1_1	PF3D7_0424400.mrna1_1;613	613	4.9864	5.1001	3.6769	4.757	3.0144	4.5534	5.4232	4.0072	1.856	5.6453	4.2884	3.497	5.1371	2.4568	4.1691	4.3491	6.2455	1.269	4.8359	5.1102	5.6826	5.4266	4.5898	1.7908	5.0921	4.2494	4.1819	3.1619	5.1659	6.709	5.7082	2.6439	4.3757	4.6927	4.6212	1.516	3.0108	4.3023	5.1391	3.6633	4.9505	4.3096	4.275	4.7082	3.2795	5.0849	4.9919	3.7398	4.7093	4.0365	4.0917	4.855	3.8797	4.2517	5.2008	1.4489	3.7517	5.3194	5.1473	2.8777	4.6599	4.8161	4.5185	4.1432	4.1449	5.5972	4.6206	4.6685	4.9189	3.3391	4.1085	4.5472	5.3691	5.07	5.3452	4.8545	6.1031	5.1655	5.3484	3.7845	4.5466	4.8445	4.6651	2.7334
PF3D7_0424400.mrna1_1	PF3D7_0424400.mrna1_1;614	614	5.3154	4.6576	5.0041	3.7004	4.6288	4.6668	5.3406	4.4463	3.009	5.2114	4.1938	4.0027	5.1759	3.3964	4.6536	5.233	4.306	2.7549	5.1671	3.6679	5.3896	4.7608	4.4867	3.5898	4.0488	4.4816	2.7866	4.7263	4.04	4.9079	6.1687	4.3568	4.1763	5.4256	4.1587	4.281	4.649	4.757	5.4403	4.3576	5.4433	4.337	5.2743	4.0054	4.1667	4.5625	5.4043	5.1683	4.9126	3.4738	5.1993	4.1135	3.8369	4.6921	5.0959	3.9809	3.4712	4.8777	5.3913	3.9184	4.669	6.2939	5.4774	3.7803	4.5392	4.5619	4.858	2.8217	4.0224	3.717	4.7929	5.0339	4.4356	5.087	5.4449	4.2787	6.4396	4.6848	5.3684	4.116	4.3653	3.8104	5.3889	4.634
PF3D7_0424400.mrna1_1	PF3D7_0424400.mrna1_1;615	615	5.7858	5.0917	5.4594	6.4571	3.3031	3.8982	5.1775	4.7452	3.0391	5.0018	5.0997	3.591	7.202	2.281	3.4919	5.0794	5.5376	4.6679	3.9662	4.6041	6.1432	4.1938	5.4366	4.0277	4.6753	4.3241	4.5423	4.2525	4.1538	7.4282	5.0179	4.4074	3.6904	4.6253	5.582	4.8288	4.9107	8.5078	5.4883	4.9378	5.2422	5.4683	5.4767	6.4717	4.5002	3.6645	4.7328	5.0426	4.9968	3.7803	5.2238	5.246	2.6576	5.073	5.0596	4.774	4.5668	5.3198	6.4624	4.8977	4.649	6.2434	5.1574	3.9155	4.6876	4.6713	4.546	5.5613	5.0738	4.5741	4.1481	5.1309	6.2317	6.2284	5.467	4.9074	7.2832	5.4515	6.0787	2.8298	5.0453	3.774	6.4744	5.5087
PF3D7_0424400.mrna1_1	PF3D7_0424400.mrna1_1;616	616	6.3801	5.4928	5.3038	6.0995	3.3702	4.5741	4.7887	4.7592	5.04	6.013	3.854	6.5587	6.4487	4.1301	4.8773	5.6014	5.985	3.7257	4.0435	2.5993	4.504	4.9083	4.7845	4.7708	5.6576	2.7377	3.4995	4.5192	4.9584	6.7053	5.5388	4.0312	4.3861	5.3611	4.7087	3.6656	3.8022	4.1035	5.9814	4.7015	5.0387	4.439	4.9246	6.2145	4.4343	4.3519	5.0005	4.5564	4.7724	3.5886	5.0985	4.8841	2.6982	4.7285	5.2843	5.3259	4.5595	6.4928	5.4751	4.904	5.0281	5.26	5.8873	5.155	5.7719	5.1926	4.6058	5.5129	5.6556	4.0461	3.9364	5.439	5.7244	5.1404	4.6519	5.0514	7.715	5.2399	6.1928	5.4363	4.8006	4.9307	5.6932	4.6276
PF3D7_0424400.mrna1_1	PF3D7_0424400.mrna1_1;617	617	5.0426	4.266	6.211	6.9241	1.757	4.0488	4.6685	5.7107	3.9764	5.5311	2.7159	4.6229	7.305	2.848	5.0947	4.7586	5.4552	4.3427	3.7093	6.3147	6.8139	4.3688	4.5466	3.3234	5.1293	4.4705	3.5021	4.3854	4.9722	7.62	4.7714	2.4803	5.5286	4.5892	4.0764	3.6554	1.9782	5.1775	5.0557	4.7527	4.7661	3.9317	5.5087	6.7448	4.4012	3.1375	3.7148	4.6094	3.5084	4.7882	5.155	4.8977	5.3201	4.8851	5.1727	3.1715	4.7506	5.1106	5.6179	4.8841	4.9098	5.7279	3.7236	5.2574	4.3639	4.9882	4.9607	4.5892	4.106	4.2502	3.479	5.2709	4.3597	4.4209	5.2087	5.2876	6.8825	5.4738	5.8352	4.4141	4.847	4.6927	6.5573	4.6485
PF3D7_0424400.mrna1_1	PF3D7_0424400.mrna1_1;618	618	5.4919	4.9098	5.5919	6.7252	2.4005	5.1301	5.7578	4.9212	0.5656	4.7908	4.3448	4.5116	8.0265	2.856	4.3399	5.5122	5.3705	5.3872	4.0815	5.3709	6.765	4.7714	4.9695	4.1859	5.4957	4.3957	5.087	4.3161	4.8063	7.1431	5.8006	3.5521	5.0596	5.2544	4.9662	1.3277	2.5826	4.466	5.0094	5.0321	4.7903	4.5795	5.7068	6.0177	5.1489	3.8934	4.8694	4.9016	4.0635	4.4548	5.0369	4.925	4.0678	6.2598	4.4841	3.7708	4.9741	5.7151	4.7214	4.9179	5.3878	6.4118	5.0976	4.9598	4.8161	5.4138	4.135	4.1579	4.5771	4.0365	4.1882	5.2048	5.7123	3.1795	4.7398	4.862	6.1245	5.7238	5.2787	4.846	5.1699	5.0858	5.4643	5.7674
PF3D7_0424400.mrna1_1	PF3D7_0424400.mrna1_1;619	619	4.6814	4.3009	5.7714	8.0445	2.7549	4.5027	5.1635	4.4155	4.1094	6.6545	4.306	2.5656	7.9283	3.5008	5.0161	4.2928	5.0639	4.4575	4.8684	2.384	7.2551	4.2758	3.5993	3.9745	5.0832	1.8359	3.9754	4.4744	4.1391	6.4043	5.5804	2.5656	4.7431	4.7934	5.5037	2.9523	4.3583	4.3067	4.9336	4.8192	3.6159	3.4276	5.6159	5.9625	3.3001	3.8914	4.3334	5.3688	4.2071	3.5385	3.756	5.4386	0	5.9791	5.4735	4.1683	5.405	5.4643	5.2813	5.4263	5.3656	5.5248	4.2472	4.6206	4.6328	5.2743	5.2698	4.5747	4.5589	2.7377	3.7803	5.5469	4.7835	5.14	5.9581	5.2861	4.7708	4.0453	5.5777	4.3792	4.373	3.7782	5.6823	5.2418
PF3D7_0424400.mrna1_1	PF3D7_0424400.mrna1_1;620	620	6.4165	4.6679	8.8499	9.4105	3.4168	4.0514	5.3212	6.3523	3.4621	6.0516	4.5862	3.4568	9.1209	0.6415	4.7708	4.6005	6.3183	4.9011	3.6565	4.8968	8.4855	2.797	4.1077	4.4175	6.4501	4.565	5.8455	5.4128	4.1579	8.1301	6.2595	2.0072	5.0161	6.6772	4.3597	5.8716	4.957	5.7444	4.8836	3.4263	3.9458	3.4568	6.9463	9.1307	4.6781	3.359	5.2884	4.9855	3.4423	5.0644	5.6302	4.9995	4.4449	4.2802	5.993	3.1309	4.9439	4.1538	5.7892	4.3771	5.0448	6.5297	5.013	4.557	5.6792	5.7695	5.0883	6.5744	5.6285	4.8723	1.9107	6.4975	5.23	5.855	5.4222	5.1878	7.9599	3.5273	5.5407	6.8138	5.7079	3.1554	7.847	5.4761
PF3D7_0424400.mrna1_1	PF3D7_0424400.mrna1_1;621	621	6.6571	4.9298	9.0013	8.4611	4.5777	5.2091	6.0339	6.5053	4.3868	6.4543	3.6938	5.0609	8.2739	3.696	5.9535	4.8227	6.3171	5.3284	7.4605	6.2166	12.2387	4.5046	5.1635	6.1967	5.5925	3.5435	5.7287	6.8485	6.9492	12.1833	6.09	3.0925	6.5458	5.8291	4.5398	5.5242000000000004	4.9873	4.1367	5.0431	4.7506	4.366	6.0987	6.8607	9.5508	5.3089	4.6358	5.1156	4.8146	3.6053	5.5638	6.5767	5.4828	5.1639	5.9126	5.5116	5.4822	5.009	6.0148	6.1863	5.431	4.9495	6.6143	5.1305	6.939	4.7882	5.5478	6.0115	7.0943	5.6795	5.575	3.6206	6.2837	5.9437	6.7808	5.6273	5.696	7.8148	5.6525	6.6947	7.3856	5.4303	6.1451	7.7015	5.3427
PF3D7_0424400.mrna1_1	PF3D7_0424400.mrna1_1;622	622	6.5265	4.7517	9.8871	6.261	4.431	6.644	6.2044	6.8657	3.4983	6.8759	5.3423	5.5008	6.2604	2.5945	6.7769	6.1739	6.4113	5.7616	7.1906	6.4785	7.8379	6.3716	5.8787	6.0787	6.5043	5.8184	6.9652	6.5756	6.4896	8.1398	7.0974	5.2657	5.6887	7.5476	4.3262	5.4686	4.0866	3.7137	4.6622	4.7965	5.8334	3.9011	6.6311	9.6787	5.8194	6.8152	5.511	5.3416	4.5423	7.9788	6.35	5.4486	4.7655	6.2489	5.9371	7.1948	6.2532	6.1449	6.2919	7.8805	4.7404	6.525	6.3391	5.4909	7.3515	6.2508	5.2821	7.4608	5.7431	5.7647	6.2821	7.1426	7.0397	5.9697	6.0453	6.229	7.7223	6.0674	6.0828	8.1452	6.2221	5.0108	8.2353	6.3675
PF3D7_0424400.mrna1_1	PF3D7_0424400.mrna1_1;623	623	7.375	5.3187	9.4028	7.7316	3.9919	6.2273	6.9384	7.3349	5.0879	8.2327	5.6843	6.3717	6.8157	3.4607	5.9579	6.0317	8.0645	6.1579	4.723	6.2828	7.8004	7.7949	7.9628	5.8286	8.5431	5.5326	5.5895	4.7485	7.1011	7.9339	7.5357	6.831	5.9322	9.0932	4.6781	4.846	3.6334	5.8547	5.0215	4.691	4.9189	4.1052	5.8352	6.9386	6.2895	6.6212	6.4461	5.4057	4.3526	8.3586	5.8763	5.7192	3.1635	5.797	7.2792	5.7892	7.078	6.6418	6.2922	6.2346	5.8112	6.7519	6.3742	6.4955	7.9559	4.9505	5.5804	7.6098	5.5173	7.6027	6.4315	7.0281	8.6205	6.5954	6.1077	6.7137	8.0908	5.77	6.7957	7.9048	5.7824	5.4202	7.534	5.2238
PF3D7_0424400.mrna1_1	PF3D7_0424400.mrna1_1;624	624	7.6379	5.5151	9.7063	6.0959	4.846	5.8074	5.7098	6.1653	4.1993	8.1477	6.2664	5.2743	5.6067	4.6548	5.7096	5.7043	6.6788	5.2016	3.9864	7.7315	7.6748	6.7118	6.2332	5.4145	8.888	5.7758	5.0461	5.3176	7.3078	11.9816	6.7134	5.1264	5.6366	9.7083	4.7798	5.1823	5.4256	5.3844	5.5856	5.1667	4.3067	4.4202	6.7201	6.4627	6.6187	4.7511	5.8575	5.2895	6.4239	5.7887	5.8006	5.7745	4.435	7.2481	6.0609	5.0396	6.417	6.0807	5.5385	6.0233	5.0197	7.1871	6.714	5.7495	5.7038	4.7479	6.7879	7.491	6.2911	6.1119	3.7666	5.9528	6.988	5.4793	6.1821	6.0072	7.4509	5.6264	6.7362	7.1668	4.0721	5.8115	7.9822	6.7282
PF3D7_0424400.mrna1_1	PF3D7_0424400.mrna1_1;625	625	7.6018	5.5419	5.3632	6.601	5.0496	5.9023	6.134	5.2227	3.6826	8.0856	4.5747	4.4686	6.1481	4.3205	5.5895	5.4229	6.5632	4.2149	5.0197	6.0652	8.7633	11.434	4.8359	12.6725	11.6253	5.4906	5.1297	4.8505	6.9779	9.7687	10.9571	4.6999	12.6118	11.8166	5.7584	4.5242000000000004	5.4519	5.0259	6.1971	3.9588	4.5674	4.2735	5.0866	6.0488	6.1106	5.5261	4.4731	6.9029	3.7126	4.1027	5.2052	5.3719	5.7263	5.9766	4.4005	3.7803	7.6389	6.0911	5.6482	4.7729	5.1679	5.5622	5.3677	4.9946	6.7995	4.272	5.1264	9.9114	4.7661	4.9841	4.9331	7.2186	6.6436	6.9686	5.7471	6.5379	6.8135	5.7164	6.8292	7.5311	5.0099	4.6519	10.0399	5.8824
PF3D7_0424400.mrna1_1	PF3D7_0424400.mrna1_1;626	626	6.8383	5.2627	5.3736	5.5481	3.5534	6.1418	5.4165	5.572	3.8022	8.0918	5.7444	5.3391	5.0126	4.7049	5.8475	5.2472	6.2972	5.1276	3.6668	6.005	7.2285	4.4692	4.9388	5.4841	8.6535	5.3632	4.1276	4.3219	6.7444	7.0529	6.9506	3.9754	6.2456	10.3912	5.2935	4.1342	5.2284	5.1318	6.5014	4.7312	6.2724	3.6859	5.1867	7.2646	6.4192	5.2188	5.6699	5.7021	3.7301	5.596	5.2292	5.0347	5.5537	6.0564	4.645	4.5423	6.9461	6.1355	4.5892	5.0453	5.6132	5.4588	5.6792	6.1045	5.8194	6.0832	4.9662	8.4643	4.2824	5.7842	5.0828	7.5086	6.7909	6.1922	5.4893	6.0553	7.3529	5.3158	7.0009	6.2784	4.8575	2.729	8.6584	4.5361
PF3D7_0424400.mrna1_1	PF3D7_0424400.mrna1_1;627	627	7.1417	5.3903	5.4192	6.029	5.1243	5.3509	6.2238	5.8202	5.3523	7.3101	7.1284	6.1367	6.0239	4.4712	5.2168	5.2261	6.192	4.6513	5.6349	7.9605	6.5046	5.4806	5.3878	6.0444	9.0114	4.7153	4.8495	5.0832	7.6705	6.4968	6.8405	5.1497	5.6985	9.6662	5.2288	4.254	5.1711	4.382	6.9242	4.1554	5.6395	4.2743	6.3556	10.5416	6.4617000000000004	4.8304	6.4909	7.9214	4.9745	4.5668	6.2155	5.238	5.7608	7.7121	5.5919	5.8445	5.6744	5.7918	4.8841	5.1231	5.7735	6.744	6.434	5.8329	5.6067	5.3423	4.8718	7.0956	7.7504	4.263	5.5201	6.1191	6.6542	5.6918	6.5992	6.0363	6.7316	5.4091	7.1087	5.2593	5.2506	4.7793	6.4393	7.0716
PF3D7_0424400.mrna1_1	PF3D7_0424400.mrna1_1;628	628	5.3625	4.9676	4.9625	4.6713	4.9832	5.5765	6.4004	5.939	4.8248	6.5696	4.6323	5.6456	5.8342	3.6462	5.0175	5.9484	5.5689	5.3909	4.9878	6.742	6.1783	5.7409	5.9324	6.2096	6.3909	4.3161	4.3716	5.251	5.9623	6.4021	6.6747	5.2645	6.0117	6.6021	5.0299	3.6736	4.5699	5.3009	6.2638	4.06	5.7903	4.3455	5.7965	10.1015	6.1355	4.5868	4.2079	5.5901	4.5192	4.0072	5.6174	5.1583	4.7719	8.3458	5.2957	4.5957	4.9193	8.0311	5.7939	4.5945	6.4725	6.5624	5.7777	5.7181	5.1687	4.591	3.9011	6.2157	6.6411	5.238	7.1245	4.6508	5.911	4.111	5.3523	6.4487	7.1543	6.6476	6.7013	5.6215	5.1807	4.9345	6.8531	8.0281
PF3D7_0424400.mrna1_1	PF3D7_0424400.mrna1_1;629	629	7.0054	4.9575	5.7195	5.532	5.9533	5.6488	5.342	3.6971	4.7093	6.4833	5.9616	5.2987	4.9103	3.8053	5.8273	4.6775	5.8153	2.1922	5.4333	6.7144	6.7438	5.1843	5.4097	6.1214	5.9293	4.0152	4.5236	4.5807	6.3311	6.2234	6.4057	4.8777	5.2284	6.3823	5.0892	5.4832	5.2664	4.9718	6.4143	4.4718	5.673	4.6656	5.353	7.5136	5.1223	6.1841	6.0201	5.9446	4.9074	6.9048	4.9777	5.8027	6.269	9.7934	5.093	5.8184	5.3381	6.1735	5.2521	5.5494	6.4807	6.045	5.3431	5.5447	4.84	4.7949	5.3284	5.6954	7.5887	5.1583	6.9699	5.2098	5.5373	5.6017	6.0828	6.6721	6.3649	6.6523	6.4661	5.7355	4.8953	5.7737	6.1183	6.8027
PF3D7_0424400.mrna1_1	PF3D7_0424400.mrna1_1;630	630	6.8469	4.7565	5.2802	5.6562	4.7137	5.7798	5.1239	5.1073	4.3154	7.5088	5.1675	5.7787	4.7861	5.2765	5.3172	5.7952	5.7798	5.3255	5.087	6.0764	6.6512	5.7377	5.9117	5.9957	7.8895	5.5738	4.5286	5.0561	6.4825	6.3625	6.299	5.9891	5.6565	8.531	4.3827	4.9011	5.353	4.1497	6.0768	4.9658	5.2353	4.281	8.8792	11.0938	5.862	5.2246	6.4888	5.9479	5.3309	6.0781	5.3298	6.6745	7.3478	10.4439	5.2713	5.2067	5.5907	6.671	5.813	6.238	6.065	6.5866	4.9937	5.8931	4.3477	5.0845	5.848	6.0365	5.3313	5.0009	5.6848	4.0849	7.6244	7.3099	6.4681	7.489	6.3728	6.4619	6.4885	5.9839	5.0175	6.1667	5.7369	7.072
PF3D7_0424400.mrna1_1	PF3D7_0424400.mrna1_1;631	631	7.0632	5.9561	6.0407	5.4029	2.0635	5.3868	5.6118	5.2547	5.281	7.2593	4.9713	4.845	4.7714	5.3341	4.9112	5.0457	6.0255	3.1667	5.0009	6.5714	6.0751	5.4226	5.254	6.7444	7.7353	5.0755	4.8084	5.1301	6.5441	6.2771	6.2416	4.6076	4.9782	7.5945	4.8831	4.4718	4.3161	4.4209	5.2311	4.1715	5.033	4.7861	6.4405	8.2315	6.2263	4.7317	5.8597	6.0101	4.4854	5.7325	5.3212	5.3913	6.1291	9.6234	5.4303	5.3132	3.5534	5.4709	5.4931	5.1631	5.6642	6.3863	5.4114	5.8243	5.2906	5.0879	5.9516	6.4321	5.3255	5.9775	5.342	5.5638	6.3049	6.745	6.6475	6.2711	6.2014	5.7621	6.2061	5.7698	5.2048	5.6206	6.7991	6.8296
PF3D7_0424400.mrna1_1	PF3D7_0424400.mrna1_1;632	632	6.5229	5.8445	5.4793	4.257	4.2593	5.8304	5.9105	6.2159	4.855	6.2313	5.3377	3.7592	4.2464	4.7004	5.9456	4.6317	6.0496	4.7296	5.9329	6.9637	6.1357	5.2965	5.9722	6.6864	7.5256	4.6088	5.3768	5.2422	6.1572	7.3762	5.4963	4.7339	6.1243	7.0581	5.7653	5.3684	4.889	4.594	6.2133	5.3125	5.0321	5.0224	6.28	7.2459	5.8425	2.5705	5.7423	6.4957	5.0139	5.7401	5.8938	6.7029	7.1047	8.7717	5.2873	5.2005	5.1851	4.5484	5.9205	8.0469	5.7151	6.0826	4.9016	5.9423	4.8846	5.3827	5.8941	6.1512	7.1772	5.098	5.3593	5.3618	5.8831	5.1882	5.9523	5.8931	6.3714	6.3425	6.3076	5.753	5.605	6.2774	6.4507	6.3621
PF3D7_0424400.mrna1_1	PF3D7_0424400.mrna1_1;633	633	7.1845	6.0448	5.3409	5.4957	4.5059	6.1677	5.6314	6.1293	5.1276	6.6015	6.1548	4.6005	6.1189	5.5966	5.2957	5.8321	5.852	5.4954	4.6882	6.0139	6.0072	5.6413	5.4696	6.1293	6.8288	4.9579	4.2373	5.6415	6.0708	7.4041	6.1564	3.6241	6.9658	7.4439	4.3702	2.7377	5.3487	5.2261	6.4192	4.9179	5.1453	5.3266	5.6831	6.8482	5.7724	5.2836	6.3574	6.9357	4.7469	4.5491	6.4291	5.9131	5.6702	8.4135	4.4168	4.9505	4.9782	6.8221	6.3254	6.1753	5.5859	6.1196	6.1745	5.5494	6.0566	5.5886	6.2957	8.8034	5.5435	5.5783	5.6317	6.04	7.0756	6.3132	6.4717	5.9404	7.3783	5.8099	6.5965	6.0611	5.1779	7.6183	7.8314	7.2633
PF3D7_0424400.mrna1_1	PF3D7_0424400.mrna1_1;634	634	7.4364	4.9598	6.2666	3.7793	2.1177	5.2246	6.2873	6.8354	2.9411	7.9637	5.91	4.9579	4.4828	2.9317	5.7285	6.5371	7.1955	3.6781	5.2898	6.127	6.9944	4.5892	5.9416	5.7192	4.4848	4.8324	4.0479	4.0126	5.8022	5.8866	5.5182	4.2048	5.0963	4.6843	5.1449	4.5122	3	5.7949	5.3266	4.5279	4.943	4.7093	5.3757	6.0719	6.2163	5.2954	5.745	5.6326	3.3923	4.963	5.5345	5.7434	4.1018	7.0309	5.2008	4.9565	5.0959	5.3477	5.4326	4.95	5.2227	6.6728	4.9727	5.1981	4.4621	4.8156	4.8615	7.0775	3.6837	5.5179	5.6404	6.0323	5.243	4.8654	4.9331	5.2739	6.5929	5.6513	6.3275	4.784	5.1218	5.7401	7.3538	4.594
PF3D7_0424400.mrna1_1	PF3D7_0424400.mrna1_1;635	635	9.2817	5.2746	5.0094	4.2645	3.5261	5.36	5.2392	5.3736	2.8679	9.8108	4.7544	4.3384	4.8958	2.9964	5.6188	5.9509	6.6371	3.4343	4.8992000000000004	5.4738	5.8848	5.4611	4.0117	4.8515	5.432	5.3208	5.2211	5.266	5.9018	5.8012	5.9768	4.3674	5.0997	5.858	5.1289	5.5097	4.5668	6.1181	6.1725	3.9754	5.5928	5.054	5.7727	5.6459	8.4545	5.972	5.5198	5.8941	3.2095	4.9074	5.7565	5.5577	4.1755	5.7923	5.8153	5.3198	5.582	5.0921	5.4091	3.5741	5.0626	5.7538	5.4803	5.7647	3.852	4.6369	5.6415	5.9177	5.0997	5.9435	4.2071	5.4954	5.5392	5.2563	5.2126	5.098	6.9422	5.2806	6.5029	5.3792	4.1611	6.52	6.6551	4.2434
PF3D7_0424400.mrna1_1	PF3D7_0424400.mrna1_1;636	636	6.7248	4.6011	5.1938	4.7104	4.5814	4.854	5.1611	4.6206	3.5385	6.6876	5.2802	6.0685	5.3568	1.7181	5.8792	5.7501	6.0088	4.4175	5.0858	6.2077	6.1727	3.7159	3.9495	5.7897	5.2895	5.6982	3.7148	5.2192	6.5218	5.6798	5.753	4.682	6.2998	5.2257	5.5097	4.3413	4.7597	5.1322	5.9385	4.7955	3.7613	4.1969	6.0061	5.7918	5.7947	5.1424	5.8921	6.0906	4.1127	4.4182	5.6109	6.6996	5.7608	5.627	6.6498	6.2935	4.9326	5.3775	6.0622	5.2532	4.6218	7.3896	6.5064	6.0007	4.275	4.8001	6.643	8.1925	5.1663	4.7871	3.8146	5.4598	5.8968	6.1455	5.812	5.5972	7.3449	6.4258	5.8627	5.1214	5.8721	6.5908	8.2741	3.9364
PF3D7_0424400.mrna1_1	PF3D7_0424400.mrna1_1;637	637	7.3019	5.3027	6.0507	6.1018	2.7398	5.6232	5.0126	5.572	3.8104	8.2416	4.9887	6.3693	4.6106	4.8525	5.5232	5.7312	6.5272	2.541	5.3078	4.4738	6.6462	4.408	5.2664	5.9825	5.0811	3.0339	7.02	5.3327	4.6938	5.7848	6.12	4.3916	5.903	4.8374	4.7082	6.3897	4.8953	4.9359	6.1098	2.9011	5.5062	3.8022	4.3349	5.3796	5.7892	6.3999	5.405	6.151	2.6206	5.7621	6.0887	4.9509	6.5889	4.9919	6.3661	6.761	4.116	4.2547	5.3611	3.7495	6.3454	6.2188	6.2869	4.7458	4.5656	5.3092	5.3423	6.6795	4.649	5.3359	4.3757	4.1643	5.9681	6.0959	5.1085	5.4141	6.9607	5.7661	4.7263	5.4074	6.7536	5.2709	6.5667	5.1623
PF3D7_0424400.mrna1_1	PF3D7_0424400.mrna1_1;638	638	6.5521	5.6424	5.087	4.991	3.4529	5.5242000000000004	5.9298	6.6095	3.9551	7.7433	4.915	6.0944	5.3183	3.8349	5.3565	4.568	6.9409	4.6177	5.1859	5.8329	6.0369	4.5242000000000004	5.0522	5.8649	4.3038	4.4162	4.5534	4.5729	5.3716	5.432	6.4284	3.116	6.0374	5.8819	4.8674	4.292	3.5838	5.3462	5.6138	5.3295	5.3875	4.7533	5.8402	5.6519	5.5348	7.1398	6.0535	6.1961	2.6439	5.405	5.254	5.1338	6.7917	5.6971	5.746	5.9324	5.898	5.044	6.0783	5.4915	6.0363	6.4303	6.2261	6.4443	5.6008	5.7347	5.6366	7.2083	6.7189	5.8848	5.682	5.3041	6.5726	5.9267	5.7178	6.1336	7.6978	4.9026	6.6434	5.8728	5.7769	6.3783	7.2808	6.8673
PF3D7_0424400.mrna1_1	PF3D7_0424400.mrna1_1;639	639	9.4605	5.7181	5.2935	6.0592	5.2498	5.0717	6.194	7.5002	5.8367000000000004	9.3577	5.691	6.6067	6.0779	3.6554	5.7527	5.6427	7.6819	4.1811	5.5963	6.1801	6.5764	5.0858	4.433	6.6276	5.1667	3.3089	5.8704	6.2748	6.5452	7.2369	5.8009	4.0259	6.5463	5.8435	5.4663	5.359	5.682	5.5862	6.4043	6.1657	5.4306	4.1473	5.9554	6.194	8.5383	5.9523	6.2346	6.84	4.5103	5.9138	5.6479	5.8706	7.293	5.3341	5.6648	4.9796	5.3858	4.2683	5.8931	5.1894	5.7677	6.6516	5.5613	4.3327	6.1012	4.7634	5.5011	7.0198	6.7682	5.5438	4.157	6.2176	5.6915	5.8497	4.2365	5.3363	7.6491	5.5898	5.9891	6.6095	6.9845	6.5309	6.861	6.2815
PF3D7_0424400.mrna1_1	PF3D7_0424400.mrna1_1;640	640	13.0194	5.1803	5.643	5.2242	3.859	5.4239	5.9493	6.1699	5.3927	13.4644	6.3252	7.4173	5.4266	5.0281	5.2521	5.6203	6.4596	4.4168	8.883	4.8445	6.1655	8.8753	5.7049	5.7554	5.5638	5.1799	12.2935	7.8297	5.4107	6.467	9.628	4.0531	6.0974	6.3842	4.7955	12.4983	4.3455	8.4218	6.2443	7.4892	9.5157	4.6927	4.6311	6.0106	12.1221	6.9152	8.8928	6.2048	5.2319	6.1777	5.7393	5.4896	6.2317	4.5053	5.7184	7.3435	5.3498	5.9088	6.0936	5.4512	7.8474	6.4804	6.3422	5.0509	6.5657	5.7613	5.2296	7.0375	4.8723	6.6947	7.0289	5.2388	7.8536	5.9683	4.8669	8.2056	7.754	6.0117	6.2651	7.2463	7.1394	6.1971	6.1332	5.4499
PF3D7_0424400.mrna1_1	PF3D7_0424400.mrna1_1;641	641	8.3102	5.3409	5.5487	5.2307	4.8099	5.5801	6.3214	6.7884	6.4291	7.9475	4.6594	7.6474	5.784	5.116	4.8115	5.4624	7.3731	3.904	5.2657	8.559	7.461	3.9533	4.2824	6.1404	5.3266	5.3187	5.1831	5.8819	9.797	7.1967	5.5407	2.98	6.4995	6.4472	5.5304	3.6088	5.1831	6.1287	9.7833	5.6153	5.6282	4.5014	4.9588	5.0561	7.1428	6.8062	6.2342	10.3047	3.7442	7.3364	4.742	5.5308	6.6925	8.7415	6.6886	5.7046	5.7076	6.1502	6.1669	5.4731	5.7134	6.7979	5.0708	5.7576	7.4778	5	4.2547	6.6947	7.3674	6.3236	4.6404	5.2024	6.6197	6.5181	6.0279	5.4741	8.0558	6.1675	6.3354	7.8292	5.4232	4.2165	7.0747	5.8934
PF3D7_0424400.mrna1_1	PF3D7_0424400.mrna1_1;642	642	7.4505	6.6569	4.6496	4.8374	2.585	5.9616	6.192	7.3965	3.4893	7.2974	3.9588	12.2858	5.2494	2.8135	5.8455	4.4128	7.1625	5.1942	4.7772	4.7203	6.1391	5.5798	4.0426	7.9296	6.4022	4.5078	4.6223	5.3802	5.6162	6.4077	5.9953	2.8094	7.5868	6.2566	5.5987	3.3176	4.9986	5.0444	6.9959	5.5068	4.5179	2.6369	3.9727	5.266	6.3877	5.4449	6.86	5.6665	3.797	7.3387	5.3927	5.8452	5.3384	5.7109	9.544	5.1064	4.3313	6.0592	5.1675	6.6495	6.0557	7.257	5.7035	4.8166	5.7682	5.6044	4.6141	6.9748	6.8229	9.2377	4.7159	6.8759	6.4767	6.2257	6.8044	5.6651	8.3202	5.1882	6.0906	5.3723	6.2453	5.8158	7.3731	6.8768
PF3D7_0424400.mrna1_1	PF3D7_0424400.mrna1_1;643	643	6.8989	6.7992	5.8659	5.1106	4.3391	4.7592	5.7271	5.1647	4.554	7.3903	4.8263	4.7241	4.6999	4.4522	5.4738	5.3219	5.8336	4.4053	4.9392	4.8704	6.6125	4.3434	4.5097	9.4631	6.0674	4.1522	4.0815	5.4033	4.785	6.5889	5.9322	2.568	8.8916	5.7658	5.1554	4.5298	4.8694	5.0781	5.4236	4.6977	4.7666	4.6876	5.1977	6.9775	6.0036	5.4584	5.8304	4.7861	5.2555	6.1438	4.1457	6.0266	4.6508	5.7926	5.4611	3.9193	4.0704	5.5201	5.8672	8.3521	6.0503	6.6871	4.6311	5.3291	6.2576	4.9509	5.235	5.4709	4.5558	4.9146	4.8319	4.8629	6.023	5.9688	8.3972	5.3466	7.7904	4.991	5.7222	6.4938	5.6778	6.4366	7.7625	5.2758
PF3D7_0424400.mrna1_1	PF3D7_0424400.mrna1_1;644	644	7.7944	6.7768	4.9364	6.2126	4.228	5.2075	5.2384	6.7166	4.6485	7.9536	5.5027	3.9709	5.5367	3.854	5.0085	5.5444	6.1835	4.8022	6.0005	5.5388	7.2477	4.8885	5.4131	6.347	5.8824	5.2149	4.7975	5.6982	4.9598	7.1312	6.4959	3.0652	6.0951	5.7527	4.8253	5.2713	4.1285	6.4378	5.2422	6.418	4.3306	4.7415	5.4316	6.1623	6.5875	5.6334	6.0889	5.4799	4.2555	5.1322	6.0063	5.1375	5.7988	5.3234	5.9715	5.7296	3.5777	5.4195	5.6511	9.0298	5.5379	6.5467	5.4443	5.2376	4.9523	5.1961	3.8288	5.0036	5.6642	5.2943	5.8455	6.3896	6.3821	7.2673	9.1824	6.2679	7.6537	5.3309	5.2608	6.0374	6.4293	3.7181	5.5484	5.7178
PF3D7_0424400.mrna1_1	PF3D7_0424400.mrna1_1;645	645	7.5606	5.7098	5.7544	6.6482	3.8379	4.8664	6.2254	5.1239	5.3736	7.9101	4.0277	4.7803	6.2284	4.5248	5.4029	6.3604	5.4182	4.7164	5.4111	5.9941	7.2565	4.7344	3.6346	4.917	6.2032	5.3349	4.1779	6.4145	6.4949	7.4168	6.378	4.1342	5.7027	5.5877	5.013	4.4026	4.437	5.8914	5.5119	3.7398	3.3909	3.6485	5.1953	7.3309	6.4515	6.5506	6.3143	5.1387	3.9402	5.8994	4.3212	4.3384	5.6662	4.843	5.3947	5.6064	5.0942	6.8919	5.9871	8.5126	6.4843	6.644	5.5702	5.3712	6.0548	5.9067	3.4128	4.4012	5.157	3.3519	5.7669	5.9736	6.5315	6.8514	8.5649	6.6004	7.8817	5.7487	6.2255	6.5149	6.2242	3.8768	5.8777	7.6896
PF3D7_0424400.mrna1_1	PF3D7_0424400.mrna1_1;646	646	7.7481	5.3586	4.5862	5.6323	5.0725	5.1177	5.0045	5.4705	4.862	7.6839	4.7323	3.5717	6.3223	3.4919	4.8359	5.1518	5.0976	2.8012	5.3313	6.234	7.2714	3.9919	4.9373	5.1615	5.3118	5.7162	6.3388	6.0272	4.5154	7.1032	5.9074	3.516	5.9291	6.0007	5.116	5.0626	5.3198	5.627	4.8782	5.6806	5.5853	4.1497	5.6305	5.2498	6.1062	5.3768	5.8535	5.4429	4.6328	6.0676	5.4496	5.5937	5.93	4.2547	6.3236	4.854	5.1973	5.5635	5.591	8.3659	5.478	6.8089	6.0734	5.729	6.1707	6.0442	3.8197	4.7634	5.3743	6.4681	5.4306	4.4925	6.4538	6.19	8.483	5.1997	7.8248	5.532	5.9449	6.7236	5.8222	4.5091	5.5049	5.1886
PF3D7_0424400.mrna1_1	PF3D7_0424400.mrna1_1;647	647	7.6434	5.4094	5.1938	6.489	3.3923	5.5273	5.5677	4.5632	5.5674	8.0412	3.8176	4.1094	6.1299	4.211	4.0453	5.3757	5.8902	4.1276	4.7735	5.7965	7.7967	4.3147	5.709	6.0772	4.9293	5.4306	5.2843	6.2718	5.7447	7.9626	6.9062	2.7929	5.7748	6.4814	6.0141	5.0224	4.8723	6.2924	4.9695	3.0976	4.7501	4.1603	7.3126	9.7877	6.7848	6.0518	5.8802	5.7425	2.6781	6.3304	5.2133	6.11	5.7296	5.5665	5.6398	5.1522	5.1346	5.8271	6.4806	7.8304	5.7663	7.2035	6.3054	4.839	8.206	5.9319	3.441	4.8649	5.7393	4.7777	3.8639	5.6656	5.7417	8.1411	8.5542	6.6615	8.5719	5.1803	6.0067	8.2083	6.3716	4.8615	4.8585	6.1295
PF3D7_0424400.mrna1_1	PF3D7_0424400.mrna1_1;648	648	8.3067	5.7054	5.3176	6.1445	5.4767	6.0972	6.3131	6.3908	6.4271	7.7319	4.6439	6.4548	6.7481	4.9269	5.4542	5.7126	6.1332	4.7866	4.8395	5.5765	8.2823	5.4175	5.6789	5.135	6.7804	5.4026	5.504	6.3468	6.1385	8.08	6.8201	4.0985	5.585	6.6786	5.3158	4.5173	5.4783	6.0215	5.6011	4.5317	5.9399	4.812	7.6383	9.733	6.758	6.6401	6.585	4.7317	5.2716	6.5572	5.7238	6.202	6.524	5.7206	5.5151	5.4548	4.8972	5.6885	5.5686	8.3967	5.6398	7.3398	5.3455	6.3531	8.3829	5.3649	4.5625	5.9741	5.735	6.2055	5.8012	5.9706	6.4809	6.6921	8.6672	6.8131	8.5273	5.3356	7.4939	9.3493	6.7304	5.5176	7.208	7.1677
PF3D7_0424400.mrna1_1	PF3D7_0424400.mrna1_1;649	649	7.5013	4.7252	4.5447	5.5789	5.4578	5.9523	6.4705	6.0781	7.0927	7.8801	5.7151	6.8176	5.6879	4.8875	4.8777	5.9533	5.8017	4.9458	4.9819	6.2561	7.6387	5.8133	5.2559	5.4799	6.0611	5.0023	6.1629	6.8088	6.0179	7.4808	6.2681	5.076	6.0817	6.7926	5.7692	4.8012	4.4712	6.4053	4.7485	3.8349	5.2536	5.0755	7.9433	10.1962	6.7053	6.915	6.9098	5.9013	5.1048	6.7279	6.1348	7.2046	6.9929	5.7487	5.6736	4.384	6.4114	5.2683	5.6343	8.5709	6.0953	7.6588	7.5356	6.2477	8.7687	6.833	4.856	6.2673	5.7565	5.7007	6.2102	6.7325	6.8643	6.8006	8.9665	7.3189	9.1236	6.9658	6.7569	9.4213	7.1539	4.1194	6.5454	7.91
PF3D7_0424400.mrna1_1	PF3D7_0424400.mrna1_1;650	650	6.5944	6.0947	5.7216	9.7836	5.6126	5.7358	9.3793	6.8386	7.3784	8.2354	6.083	6.7557	9.8935	6.5157	5.7192	10.0608	7.3416	6.4512	5.796	7.1256	7.8701	6.7377	5.8941	6.3468	6.8093	5.7853	5.8392	6.8108	7.0078	7.712	7.3217	6.1617	6.3517	6.7658	6.8143	6.142	5.1289	7.1767	6.674	4.5267	5.591	4.5354	8.3189	10.6405	7.1096	7.1595	7.0996	6.1185	4.588	7.8023	5.8022	7.5585	6.5111	7.5597	6.1797	4.1465	4.7618	5.6026	5.9775	8.0732	6.3021	7.7258	10.2214	6.6988	9.3038	5.9878	6.6237	5.2589	6.6659	5.6232	6.0195	6.5375	7.4438	6.3248	8.703	6.9771	8.846	9.9434	7.5493	9.4631	6.7565	8.6017	6.4463	7.4028
PF3D7_0424400.mrna1_1	PF3D7_0424400.mrna1_1;651	651	7.1658	5.8278	5.3827	9.6675	5.2847	9.2764	6.8484	5.5647	5.302	7.039	5.8763	7.9098	9.8204	5.7355	9.0317	7.1003	6.2244	5.0081	5.2839	8.5462	7.6914	5.2876	4.8405	5.5635	6.4227	5.904	6.3703	6.7256	8.7911	7.3282	5.8955	4.0356	6.1493	6.4596	5.7983	4.0505	5.3992000000000004	7.1732	4.9107	4.3632	5.0018	3.4893	8.2595	9.8442	5.8135	6.8026	6.6132	5.9013	6.2188	5.6764	6.3973	6.6949	5.1313	6.0288	4.7479	4.3074	4.9932	5.0475	7.7825	8.0545	5.8555	7.6674	8.0091	5.2079	7.7411	8.5155	5.1077	4.84	5.558	5.8522	5.1497	4.6876	7.1078	7.1445	8.5607	6.7218	9.161	6.9378	6.4791	8.1468	9.0177	5.0942	6.839	6.3343
PF3D7_0424400.mrna1_1	PF3D7_0424400.mrna1_1;652	652	6.9204	5.6041	5.8217	8.9337	4.4175	7.5615	6.1735	6.2269	3.7918	7.458	4.7565	8.5122	9.4274	1.9964	7.4552	5.7519	6.2983	4.511	5.7814	7.1756	7.3962	6.9847	6.3245	5.0887	6.5013	6.1944	5.3809	5.8276	8.0215	7.1129	6.1117	5.843	4.439	6.3505	4.5916	5.128	3.1077	5.2168	5.3547	4.4893	4.9472	3.9607	7.4855	10.0693	6.1627	4.9955	4.7892	5.7732	5.8567	5.2675	7.1669	5.6525	6.1096	5.2227	5.213	3.9946	4.9326	6.2063	7.2288	8.8037	5.6076	7.5577	7.432	5.1783	6.6036	8.5503	4.26	5.946	4.9435	5.7439	4.9449	5.0085	7.1904	7.0824	9.3483	6.9919	8.5458	6.681	5.848	7.5885	8.7778	5.5534	6.7184	6.2005
PF3D7_0424400.mrna1_1	PF3D7_0424400.mrna1_1;653	653	6.3127	4.8977	6.079	7.5554	4.5981	7.129	4.0652	5.6696	3.2869	6.4557	4.1318	6.5454	8.6757	2.4725	6.7687	5.1031	5.1077	4.5185	4.4867	6.5232	5.9453	5.5934	6.3971	5.142	5.4216	9.7204	3.8369	4.5801	6.3835	6.0052	5.7866	4.2832	5.0815	5.2106	7.3744	4.4757	4.9026	5.0819	4.2743	5.3614	4.5503	4.8405	6.9408	8.4831	6.6473	3.9523	5.5735	4.4803	5.3642	5.2506	5.6326	5.9413	5.1965	6.7425	4.7104	4.2884	3.3716	5.4848	6.8521	7.347	6.3849	6.8786	6.7479	4.5317	6.0415	7.7802	4.8629	6.9873	5.243	5.1977	5.5543	4.295	5.8352	5.0361	7.5716	7.9565	7.1201	6.5163	5.431	6.4811	8.0675	3.0036	7.7355	4.8089
PF3D7_0424400.mrna1_1	PF3D7_0424400.mrna1_1;654	654	5.813	5.4598	5.4168	8.029	3.4634	6.9099	5.2288	5.9001	2.8659	5.7639	4.9208	7.2964	9.1315	1.1635	7.1804	4.6404	6.4341	5.6713	3.067	7.3968	5.8158	5.667	3.275	5.1506	5.8329	3.8963	5.4175	5.2694	7.4789	5.2994	6.219	2.8875	5.4525	5.14	5.5049	3.3434	5.0352	4.8836	5.6473	2.4931	3.5874	5.3916	6.5824	8.3788	6.0676	4.2972	4.6253	4.1276	5.4356	4.4476	5.5856	5.3565	4.0993	5.6588	4.3702	4.9514	4.6135	5.1089	6.969	4.5747	6.9069	7.3051	6.5578	6.0479	5.6699	7.6836	2.9616	5.7043	4.2227	4.7148	4.3448	5.6533	5.8437	5.6363	5.5871	7.7484	7.2424	6.6865	5.803	5.9463	7.6376	4.8006	5.3462	5.2612
PF3D7_0424400.mrna1_1	PF3D7_0424400.mrna1_1;655	655	5.7115	6.6389	5.9083	8.6561	3.5148	7.6296	5.7385	6.2034	4.641	5.6996	5.1771	7.6538	9.6153	2.5286	7.9084	5.876	6.6378	5.2776	4.1035	7.8518	4.8733	5.9939	3.7279	4.5928	6.0821	4.2441	5.3568	4.7856	8.2787	5.4353	5.3023	5.128	4.991	5.8955	4.5065	4.849	4.3441	4.4209	4.7751	4.6639	4.3505	5.3194	6.974	8.6799	5.7123	0	6.027	5.3561	6.1928	4.7666	5.4189	5.51	3.1875	6.4656	4.2126	5.054	5.7573	5.3547	7.7716	5.3618	6.7825	6.8793	6.5893	5.8921	7.4709	7.9986	3.4893	5.4138	5.6727	5.8904	5.3381	4.9222	6.3913	5.8336	5.3544	7.5318	7.102	6.7367	6.1225	6.1144	7.5214	5.1719	5.373	5.9602
PF3D7_0424400.mrna1_1	PF3D7_0424400.mrna1_1;656	656	7.1999	5.3903	7.55	9.4469	4.0993	9.2358	5.9975	6.6834	3.516	6.1252	5.6531	8.661	10.162	3.5862	9.1425	5.77	7.1027	4.2906	4.4189	8.8292	5.5586	5.405	7.3989	4.943	6.6053	5.6823	4.3533	5.1902	8.9561	6.2369	6.0336	7.5773	5.6415	5.6244	5.5132	4.8186	6.4965	3.7887	5.6769	2.9579	4.7876	4.7986	7.2459	9.9696	6.5854	4.8929	5.6355	5.2928	7.2141	5.9153	6.5443	6.3038	4.4951	7.7229	6.023	5.6171	4.5342	6.4315	10.1323	5.2269	6.1581	7.6843	7.1563	5.3366	6.2744	8.9105	5.1595	6.09	5.1181	4.1416	4.6288	5.1735	7.7313	9.6569	4.9941	6.8834	8.2536	6.6355	5.8912	6.9548	8.4318	5.2188	5.8632	5.3639
PF3D7_0424400.mrna1_1	PF3D7_0424400.mrna1_1;657	657	6.7871	5.1018	6.1402	9.8077	5.0277	8.4582	6.1475	6.337	2.4621	6.3318	4.2411	9.305	9.8327	4.1227	9.7642	4.1359	6.204	6.6558	5.8156	9.65	6.434	4.9914	5.4515	4.9505	5.6005	3.3491	5.9033	5.4296	9.9122	6.0166	5.4902	5.0286	6.4627	5.5286	4.1522	4.9236	5.3764	5.3345	6.0018	4.6651	4.1771	4.5211	5.8342	5.7018	6.1264	4.4469	5.6035	5.2304	7.6235	5.4532	3.8258	5.2199	4.0435	6.5232	5.7787	5.5521	4.8684	6.2282	8.4501	5.5625	6.1859	7.5746	6.2602	8.8714	6.4499	8.2073	5.0161	4.8405	4.925	6.3865	4.9274	5.3561	7.4891	7.9761	4.814	6.3921	8.0912	6.1247	8.27	7.0459	8.1321	5.3248	5.9667	5.4575
PF3D7_0424400.mrna1_1	PF3D7_0424400.mrna1_1;658	658	6.2952	6.9799	7.7069	10.1136	4.8723	8.9111	5.8392	5.5018	3.4383	6.9126	4.7225	9.9334	10.1942	5.1973	9.3082	5.1169	5.8339	2.8176	4.757	9.2836	6.7582	8.6268	5.5497	5.9388	5.9537	3.5236	6.4502	5.0448	9.6609	6.1999	8.7425	5.5901	5.9535	5.392	5.467	6.6988	5.0365	4.6328	6.5326	5.9456	4.3111	5.4725	6.0083	4.5595	3.843	5.6427	5.1591	6.5072	8.0489	5.1771	6.3316	6.0631	5.1922	6.4936	4.934	5.0148	4.557	6.8227	9.0646	5.5201	6.7087	9.462	6.484	4.5527	4.842	8.7706	4.5361	5.8914	6.239	6.042	4.6786	4.3847	6.8828	8.5167	5.233	6.4578	8.7139	6.0991	5.5426	6.4987	7.6109	3.8787	5.8804	5.7785
PF3D7_0424400.mrna1_1	PF3D7_0424400.mrna1_1;659	659	6.5654	6.73	7.3406	9.9032	10.0194	7.6566	5.2005	5.5629	9.8279	7.4844	5.3551	9.9245	10.1309	10.519	9.3143	5.4165	5.7271	3.1795	5.0264	9.742	6.5002	6.8755	5.706	4.2765	5.3466	8.1289	4.849	5.126	10.4246	6.8045	7.9204	6.3021	5.6041	6.2334	8.2958	4.8977	5.0325	5.1599	5.7793	5.3782	5.7112	4.1953	5.5586	4.9326	6.0448	7.4052	5.3125	5.3896	8.2514	7.6789	5.2071	5.0596	4.0704	5.4793	4.4867	7.8336	4.7735	5.8748	11.3743	5.1981	8.0187	10.8362	6.6788	5.3313	8.4453	8.5727	8.9912	5.3455	4.915	5.4145	4.9021	4.7876	6.497	10.2436	4.9832	8.3568	10.9065	5.299	6.2759	9.1379	9.0841	9.3594	5.1811	3.9653
PF3D7_0424400.mrna1_1	PF3D7_0424400.mrna1_1;660	660	7.3736	8.3207	6.4699	8.5401	4.0179	8.1876	5.4819	6.3315	5.2114	8.0144	6.8723	8.2745	8.6557	5.4019	8.7632	5.7538	6.1003	5.7986	5.7463	7.5567	6.0444	8.1926	5.9672	4.7203	5.7401	3.9222	5.8676	5.6241	7.9773	6.467	8.8392	6.8746	5.3023	5.7554	6.1158	5.3565	5.2207	5.3313	5.1902	8.1676	6.0164	5.0501	3.9846	5.8674	7.7927	7.5192	6.1194	6.7511	7.2814	6.3997	5.8691	5.8181	5.2843	6.4094	5.5616	5.4989	5.2604	6.3976	8.8075	5.897	5.5798	10.4649	7.189	5.3554	5.496	7.3796	4.7871	6.0264	3.1985	6.3208	8.1286	6.0217	8.1329	8.6888	6.1324	7.1378	10.778	6.6446	6.477	6.9153	6.7501	6.2726	5.6954	5.4222
PF3D7_0424400.mrna1_1	PF3D7_0424400.mrna1_1;661	661	6.0953	6.017	2.85	9.6707	3.0286	8.654	5.1123	4.464	2.1408	5.7029	5.6082	4.0206	4.4738	3.926	7.6861	5.1583	5.7498	4.2227	5.2052	6.8097	4.9472	6.3114	6.3726	4.8243	4.5934	5.0824	4.8344	5.1363	5.6932	7.2052	7.7516	6.2089	5.2464	5.7029	4.7661	4.0644	4.5065	3.6622	5.4509	5.8215	4.8227	4.8048	4.857	5.0479	4.9174	4.7115	3.4893	5.9324	4.7306	4.723	4.6212	6.0297	3.5814	5.1534	4.7279	4.8763	4.3327	4.4202	7.1715	4.9146	5.6085	10.839	9.5534	5.3402	5.7021	5.3399	4.8151	5.0802	4.5607	5.3327	4.06	4.8934	6.5712	5.565	5.3012	6.5515	10.8982	5.5877	5.717	6.9967	5.3586	4.4121	4.6363	5.0639
PF3D7_0424400.mrna1_1	PF3D7_0424400.mrna1_1;662	662	6.3203	6.5798	5.0347	9.3346	3.2265	5.6562	5.5677	7.2728	3.5248	6.0409	4.6982	4.0687	5.4326	2.441	7.4674	4.3413	7.2928	2.8679	2.7592	5.0396	5.3016	6.4902	4.6921	4.9542	5.5892	4.9449	5.0054	5.1639	5.9514	4.8084	6.5928	5.43	5.0947	5.5919	5.1506	4.4594	4.9891	4.269	5.7962	5.3445	4.3519	4.3896	6.2067	6.619	4.4463	4.0312	4.9509	4.9602	4.62	5.7255	4.6633	5.1989	4.0161	5.9959	5.55	4.7761	4.342	4.7602	6.7912	4.3625	5.2319	9.674	10.5843	4.1635	5.4604	5.942	5.2176	4.8895	4.7431	4.9117	5.1064	5.761	6.8477	6.7301	5.093	5.6727	9.728	5.6106	5.2157	6.5589	3.6713	4.3089	5.1631	4.3957
PF3D7_0424400.mrna1_1	PF3D7_0424400.mrna1_1;663	663	6.0126	5.723	5.4751	5.1465	4.2585	6.4351	4.5027	4.3709	3.0233	5.5106	5.254	5.2464	4.7782	4.1985	6.3425	4.2273	5.6407	2.4005	4.1293	4.9968	3.9653	5.4476	4.1318	4.1243	4.7692	3.8875	4.8334	4.4074	4.9547	4.5613	6.1845	2.4931	4.516	4.8237	4.1835	2.5753	4.4944	4.8445	5.1595	5.7309	4.3384	3.0179	4.2327	4.9074	3.1619	2.6392	6.2968	4.5993	3.7856	4.7991	4.5928	4.8505	2.9467	4.5354	4.2242	3.9773	4.986	4.8753	6.4051	3.5122	5.2623	8.7423	6.9106	4.2802	4.6188	4.9198	3.925	5.0579	4.9265	4.0135	2.991	5.1755	4.3736	6.316	5.6727	5.246	8.9067	5.5398	4.8585	4.814	4.915	3.0303	4.6433	4.6053
PF3D7_0424400.mrna1_1	PF3D7_0424400.mrna1_1;664	664	5.0811	5.9932	4.6999	5.1189	2.7845	6.5872	4.2188	3.857	3.591	4.479	2.6276	4.85	5.3827	2.4489	6.1502	4.511	5.1643	3.6194	3.6311	4.3971	5.5573	4.8649	4.7661	1.373	4.943	2.4957	4.2928	4.3992000000000004	5.3067	6.1681	5.4565	1.189	4.1135	4.8237	2.6713	3.844	3.1554	5.0527	4.5008	4.5632	3.9542	3.8197	5.2976	5.1667	3.8115	3.9864	4.5601	4.0522	5.1489	2.2987	4.8263	4.4867	4.2861	6.2194	4.1185	4.2502	3.5595	4.0951	5.0592	3.5765	10.2582	7.1715	4.7766	4.1938	4.2449	5.5832	4.926	3.0374	4.4835	4.6531	3.2645	4.8293	5.5292	4.7225	4.292	5.1538	7.2623	4.1481	4.4886	3.5934	2.9891	3.4621	4.6837	4.0747
PF3D7_0424400.mrna1_1	PF3D7_0424400.mrna1_1;665	665	5.7219	4.6129	4.842	5.9898	1.4489	6.596	3.9625	3.717	1.4699	6.1697	3.8001	4.2319	4.7986	2.0807	6.3498	4.6496	5.4578	1.1635	4.5298	3.06	4.0909	4.3505	3.9079	4.3327	4.2265	4.0144	5	5.0081	5.4783	5.5577	6.5113	4.6029	2.6508	4.842	4.3234	2.1538	4.4005	5.88	5.8447	4.6548	3.9946	3.5273	4.4803	3.5148	3.6531	3.3896	4.2957	4.8319	4.6276	3.0738	5.5586	3.6599	3.9355	5.5951	4.26	4.3736	3.157	5.0383	5.7549	4.1276	4.5021	7.7284	4.7431	4.7671	4.1763	5.2133	4.1587	4.3089	5.4179	4.729	4.0626	4.9212	3.1651	5.7931	5.3031	4.9069	7.8006	4.2653	5.8587	3.7463	4.9477	4.855	5.2168	4.8243
PF3D7_0424400.mrna1_1	PF3D7_0424400.mrna1_1;666	666	4.9255	5.4022	5.5717	4.4744	1.9523	6.2568	4.6433	4.1465	4.4189	5.2806	4.4249	3.8846	4.9472	3.0687	6.2731	4.1739	4.6949	2.4141	4.6005	4.121	4.3688	3.1763	4.8977	3.9011	4.5862	3.7623	4.408	5.3284	4.5904	4.7682	4.116	2.9449	4.4162	4.375	4.5981	5.2292	5.1651	4.7203	4.8232	5.2529	4.7093	2.0841	4.4155	2.5084	3.3674	4.2765	5.4728	4.5072	4.1763	3.6064	4.2615	4.5826	4.4363	4.6035	5.2122	4.8395	4.935	5.3031	4.6702	4.5692	4.6786	7.8577	5.2563	4.8664	5.1276	5.3416	4.8012	5.0942	4.7554	4.9768	4.7076	5.4087	4.696	5.3001	4.5435	4.2087	7.8179	4.5122	4.5091	4.9782	5.195	3.5398	4.0942	3.2188
PF3D7_0424400.mrna1_1	PF3D7_0424400.mrna1_1;667	667	5.5981	5.0032	4.4101	5.3374	3.0054	5.1819	4.3868	3.0618	4.6311	4.2242	3.842	3.8379	5.2168	3.1795	5.7328	5.1522	4.942	4.0959	4.7021	5.2529	5.6358	4.4893	5.1383	4.009	4.9126	2.3978	4.7153	4.9126	5.8186	5.1989	5.4812	4.3399	4.8063	6.0725	3.3132	4.2555	4.3882	4.6141	3.2063	4.5046	4.2623	4.3702	5.2895	4.1635	4.7975	4.0054	5.2954	4.6206	4.8359	4.0566	5.5392	5.6952	3.6427	4.7897	5.4263	3.6993	4.8415	6.1809	5.6913	5.1843	4.813	8.3718	5.2913	3.7527	5.5094	5.4346	5.0255	5.2687	4.9773	5.3341	3.2854	4.8227	3.2735	5.4022	5.0648	5.1181	8.6226	5.0018	5.1069	5.5895	4.0277	3	4.5429	4.5027
PF3D7_0424400.mrna1_1	PF3D7_0424400.mrna1_1;668	668	5.6433	4.4515	5.4376	8.2133	0.7049	5.6792	5.7993	4.9955	4.6622	5.7962	3.9021	2.6323	5.266	0.774	4.3125	5.1783	5.6826	4.3604	3.857	5.0387	5.5919	5.3865	5.2122	4.3334	5.1293	1.86	4.8202	4.0832	5.7536	5.5913	5.3441	4.5993	4.916	4.9481	4.846	4.1334	4.025	2.7377	5.111	5.1102	6.0444	4.0592	4.6165	4.6662	4.9208	3.925	5.7782	5.2521	4.5826	4.0312	4.6599	5.904	2.844	4.0117	4.9977	3.3505	4.2388	6.1326	5.2884	5.6177	4.691	5.8143	5.6585	5.1914	4.9537	4.5534	3.849	4.84	4.3291	5.3709	4.2334	4.2063	6.7145	5.1611	4.9288	5.3813	6.7614	5.6508	4.9612	5.1018	4.5934	4.0374	5.6121	5.4363
PF3D7_0424400.mrna1_1	PF3D7_0424400.mrna1_1;669	669	6.4468	5.4084	4.5033	4.849	2.3674	4.0383	5.9009	4.9639	4.5242000000000004	4.7608	5.561	4.6673	4.797	2.8237	5.5632	4.479	5.193	3.0807	5.1173	3.9919	5.4973	4.4874	4.5589	5.3806	3.488	4.4195	3.8689	5.0909	5.1534	5.7007	5.6418	5.0755	5.073	4.7782	4.6259	2.7485	4.295	5.0435	5.7074	4.406	4.5059	5.0215	4.7882	5.3266	4.7263	4.0695	4.14	4.8625	5.1969	5.2304	4.2957	4.3875	4.126	7.0146	4.477	5.2475	4.8329	5.7238	4.9759	2.585	5.4453	6.8418	5.2016	4.6288	4.5644	5.4718	5.1898	5.3719	5.3262	4.3169	3.497	4.2118	4.8248	4.6005	5.5546	5.8442	7.141	5.4902	5.2024	5.6085	5.8425	3.1554	4.9676	4.7479
PF3D7_0424400.mrna1_1	PF3D7_0424400.mrna1_1;670	670	5.4236	4.314	4.9649	4.8017	2.2141	4.0435	5.3092	4.4283	4.4012	6.4024	3.9467	4.2396	5.5097	3.855	4.4012	4.7955	5.5622	4.1465	4.9467	5.0575	6.013	5.1898	4.9107	5.438	4.5747	4.1383	4.2957	4.9112	4.849	5.9547	6.1432	4.0514	5.0281	4.696	4.9011	3.2063	5.0054	4.568	5.9674	6.0213	4.4686	4.1506	5.2079	4.6011	3.319	1.8914	4.4555	4.8748	5.4584	5.1127	4.3082	5.2168	4.4074	4.6141	4.26	4.111	4.8792	5.5506	5.1056	5.5166	5.1371	6.3821	5.7576	5.7629	4.9322	4.6462	3.9991	5.0378	4.7393	4.3147	4.7247	4.3262	5.558	4.8934	4.6076	6.4581	6.4803	4.925	5.5308	5.6488	4.4989	4.1906	5.3434	2.8836
PF3D7_0424400.mrna1_1	PF3D7_0424400.mrna1_1;671	671	5.7184	5.7112	4.682	5.1747	2.3896	4.3226	5.3391	5.0951	4.6576	5.1123	4.591	4.8545	4.0081	2.8379	4.9331	5.7889	5.2184	5.2487	4.2008	4.0268	5.218	5.4861	6.2432	5.6392	4.9011	3.009	4.6719	4.8565	4.3916	5.5469	6.1121	4.8435	4.61	4.8802	4.2102	4.916	4.3646	5.1164	5.7829	5.7845	5.223	5.4614	5.6334	5.2323	5.1375	3.6218	5.4653	5.1144	5.7947	3.7247	5.3031	4.3074	3.6439	5.6508	4.8094	4.6229	4.8629	4.4621	5.2168	5.3226	5.4009	6.1179	4.8455	5.202	4.9035	4.8924	4.5423	4.9588	4.8875	4.7301	4.1675	5.5173	5.7434	6.492	5.1985	6.093	7.211	6.079	4.9079	5.7153	4.1027	4.1611	5.3663	4.0807
PF3D7_0424400.mrna1_1	PF3D7_0424400.mrna1_1;672	672	5.5304	4.9791	5.1301	3.9449	3.7918	4.854	5.5916	4.4621	4.6288	5.6153	5.4535	5.195	5.432	1.9222	4.8166	5.4883	4.7751	6.4502	4.295	4.5323	4.2891	5.6121	4.9021	5.4874	5.8552	6.015	5.0343	4.8293	6.1408	4.7777	5.55	5.2791	6.2542	5.2902	6.098	5.2536	4.2242	5.4202	5.9787	5.3947	5.2642	3.9616	5.3903	5.2067	4.3198	4.0286	3.9964	5.8547	5.2754	5.89	6.0097	5.5768	4.4861	5.5686	5.2188	4.479	3.9411	5.2854	6.2572	4.7876	6.1753	6.7692	5.5037	5.8728	5.6879	5.1268	4.9896	5.6256	4.3391	4.4751	4.5723	5.384	5.6574	7.1344	4.969	6.1641	8.2573	5.3903	6.1715	6.3482	6.0626	4.9713	6.1135	3.851
PF3D7_0424400.mrna1_1	PF3D7_0424400.mrna1_1;673	673	5.9642	5.193	4.9514	4.839	3.5607	4.3999	6.0915	4.7586	3.5021	5.3034	2.6088	4.5613	5.5638	2.7991	3.7388	5.5838	5.5122	4.4515	4.5999	4.3001	5.4607	4.5342	4.2411	3.4867	5.2612	4.5336	5.3872	4.8329	4.4296	6.1821	5.6915	4.2876	5.4074	4.5515	5.3547	6.1094	4.8545	5.2623	4.8068	5.2649	5.3583	4.541	5.3111	4.4607	4.7181	4.8445	3.9126	5.3012	5.076	5.3618	4.3916	5.7978	3.3074	5.246	4.3169	3.9791	5.7988	3.9477	6.0115	5.5441	5.4598	6.4619	5.0947	6.7236	4.8324	5.7581	4.2296	5.3674	5.3423	4.5656	5.0325	4.511	5.4634	6.079	5.07	5.7082	8.2015	6.5881	7.5491	5.1731	6.0197	4.6786	6.4172	4.4356
PF3D7_0424400.mrna1_1	PF3D7_0424400.mrna1_1;674	674	6.7111	5.3438	4.2265	4.903	4.2638	4.6404	6.7374	5.4182	5.4269	5.3868	5.0892	4.0841	5.7118	0	5.0188	5.1031	5.7151	4.1085	4.373	6.2634	5.4799	5.8994	5.121	5.441	4.9435	5.7087	5.8714	4.8525	7.0128	5.4588	5.2954	5.3045	5.8014	5.8617	5.4751	5.6859	4.1914	5.5014	5.1827	5.8176	5.238	5.4158	5.89	5.0665	6.2546	3.9098	5.2798	5.272	5.4925	5.1973	5.3409	5.9535	6.52	5.4598	4.4757	4.4555	5.3306	5.7845	5.7236	4.9819	5.9549	6.9275	5.4246	5.9639	5.8112	5.2887	2.7527	5.7452	5.5747	5.8502	3.7312	5.1404	5.2426	5.9425	4.366	6.6088	10.0059	5.8445	6.1896	5.1815	4.9869	5.374	5.5392	5.3806
PF3D7_0424400.mrna1_1	PF3D7_0424400.mrna1_1;675	675	6.2681	4.9331	5.2445	5.0461	4.6932	3.8339	4.9098	4.9345	3.266	5.5753	2.4114	4.6229	5.5087	0.8953	4.8089	5.3951	6.2201	4.6375	5.0548	5.254	4.3674	5.2769	4.4548	4.7415	6.0272	4.0063	4.7225	4.5014	5.3933	5.6843	5.6094	4.2373	5.2234	5.3132	5.436	5.2754	4.645	5.2513	4.9986	5.5166	5.0687	5.3399	4.9495	4.1643	4.1619	4.9397	5.7431	5.4594	5.2532	4.5021	5.4653	5.0103	1.8836	4.7586	5.0807	3.9392	4.5638	5.7181	5.6665	5.3999	6.2551	6.281	5.8135	4.5975	4.3462	4.1473	4.6747	5.5027	4.9359	4.0161	4.5759	4.8415	5.1252	5.7309	5.6568	5.079	6.7663	5.9362	6.1771	5.675	3.3001	5.5518	5.0085	5.3452
PF3D7_0424400.mrna1_1	PF3D7_0424400.mrna1_1;676	676	6.1777	5.2824	5.4486	4.7279	4.98	5.0963	5.6659	5.3245	4.5329	6.2688	6.1605	4.3477	5.9013	1.8836	5.6288	5.988	5.3878	4.6662	4.9914	5.6273	5.8644	5.4796	4.6282	4.2024	4.9255	4.7897	5.1751	3.8787	5.142	6.3593	5.9593	5.09	5.849	6.0509	5.516	5.1235	5.1465	4.9317	5.3764	5.3544	4.7225	5.3754	5.8968	4.0312	5.8094	4.6747	4.9274	4.9131	5.2758	5.7049	5.5024	5.2828	5.5901	5.8667	5.1243	5.3063	4.5033	3.2839	5.5916	5.2869	4.8068	5.8462	5.0934	6.3632	5.3975	4.9481	5.7729	5.057	4.8053	5.76	4.7485	4.7908	5.3331	5.4764	5.8278	5.8834	6.9109	5.9688	5.9267	6.2823	4.8125	6.1745	5.4822	4.4621
PF3D7_0424400.mrna1_1	PF3D7_0424400.mrna1_1;677	677	5.6433	5.0027	5.3937	5.8435	4.228	5.0356	5.5254	3.4128	4.6932	5.098	1.757	4.3723	5.6676	3.1715	5.1177	5.6044	5.1675	3.3234	4.9695	4.855	5.3331	5.2593	5.6369	4.9528	5.0413	3.8748	4.5385	4.1914	5.62	4.9855	6.5322	4.9098	4.5008	6.2313	4.8135	4.4679	4.1391	3.1094	5.2946	4.6159	4.7208	4.8738	5.545	4.5644	5.7978	3.7463	2.8278	5.911	4.6904	4.8977	5.3785	5.7244	2.7613	6.06	4.5656	3.5261	2.7137	6.1039	5.8255	8.2572	4.5765	5.31	5.2188	5.3078	5.218	5.0369	5.5607	3.8699	5.5068	4.6571	5.5883	4.6843	3.6781	5.3165	5.8701	5.7608	6.4106	6.2513	5.7549	5.3237	4.925	6.0341	5.0738	5.8286
PF3D7_0424400.mrna1_1	PF3D7_0424400.mrna1_1;678	678	6.5639	5.6605	5.228	4.9593	3.8953	5.6508	5.4764	4.9378	4.6904	6.5978	5.9725	8.7122	5.6814	2.7203	5.8664	5.857	5.5969	4.2304	4.6571	5.1371	5.3413	9.0303	4.8904	5.5289	4.9477	5.0259	4.5981	4.7506	5.5336	5.6115	8.915	5.3512	5.7442	6.5328	4.7142	4.7501	4.5273	5.8829	5.6064	5.8402	5.6135	4.1906	5.7051	5.5081	5.2776	3.275	5.3875	5.3136	4.859	4.5904	5.5217	5.5804	5.3523	7.4106	5.4107	4.9828	4.6887	5.6539	5.7197	5.2479	5.9959	6.5427	5.4356	5.7645	5.464	6.4082	4.8535	5.1185	5.6628	5.6721	5.2261	5.2126	7.3716	5.2269	5.101	5.7266	6.7841	6.2261	6.5404	5.8622	6.0455	5.2373	6.0206	5.9584
PF3D7_0424400.mrna1_1	PF3D7_0424400.mrna1_1;679	679	5.6625	5.6091	4.645	4.8615	5.3363	4.9284	5.8304	5.3537	3.1326	6.1504	4.4731	5.9656	5.9191	3.7015	5.9683	4.7197	6.4534	6.062	4.8861	5.7714	4.278	6.4469	5.2161	5.2304	5.3034	5.5087	5.3262	5.8326	5.0081	5.9001	7.1138	4.7766	6.3083	5.0777	5.5333	4.5072	5.575	4.6753	5.1461	4.466	5.1587	5.4722	5.7444	4.9458	5.8542	4.327	4.8237	5.9352	4.511	4.8037	5.4202	5.6812	4.99	6.78	4.4141	5.9326	5.8189	5.3872	6.2091	5.1247	5.9324	6.7369	6.3731	5.5904	5.7479	5.4912	5.7727	5.5298	5.6531	4.9768	4.2365	5.8841	5.5823	4.9227	6.2089	6.3031	7.0087	5.8921	6.3896	5.3462	5.354	6.2477	6.4378	5.3868
PF3D7_0424400.mrna1_1	PF3D7_0424400.mrna1_1;680	680	6.672	6.634	5.2001	5.2176	3.2172	6.3539	4.86	5.5075	4.3909	6.5221	5.4426	8.3869	5.7063	5.0228	6.1485	5.2145	6.2826	5.6991	5.0246	5.6014	5.2994	6.511	5.6413	6.0618	5.155	3.8053	5.5601	5.2902	5.7137	5.3501	6.4433	3.8728	6.1737	6.0009	5.4683	5.6346	5.4957	5.0639	5.9934	4.1787	5.5774	6.0646	5.7821	5.6259	5.6713	4.3096	6.4053	6.1661	5.3981	5.7417	6.5203	6.1876	4.1252	6.6459	6.0555	4.5856	6.3143	5.8258	6.3827	6.5021	8.1508	6.7401	6.3236	5.5192	5.615	5.9941	6.0343	5.8917	6.5351	6.1092	4.4555	6.1538	6.1451	6.097	5.5904	5.6608	7.2656	6.5629	6.4806	6.6676	5.8595	6.2332	5.9011	6.2707
PF3D7_0424400.mrna1_1	PF3D7_0424400.mrna1_1;681	681	6.1479	5.4453	5.405	4.5323	4.3455	7.1436	5.4219	4.7279	5.0308	6.7968	5.9006	5.8427	4.437	2.9222	6.3637	5.3572	5.8807	5.1811	5.3226	4.8595	4.8001	5.6427	4.5033	6.1583	4.9754	5.5638	5.8792	5.1048	6.0955	5.8555	6.4655	4.0135	6.8249	4.8639	5.5665	4.1643	4.8278	5.4663	5.7498	4.6282	4.3341	5.6568	6.2909	6.283	5.4741	4.862	4.2211	5.8592	5.5078	4.2196	5.905	6.0581	1.5211	8.1782	4.857	4.7602	5.4029	5.272	5.4403	5.8268	5.5106	6.6744	6.1071	5.9269	6.3462	5.5558	5.3516	4.7355	5.8212	5.3789	5.3176	5.257	5.6943	5.7032	5.4728	6.0306	6.7988	6.2981	6.6466	6.0275	5.7407	6.6021	6	5.9528
PF3D7_0424400.mrna1_1	PF3D7_0424400.mrna1_1;682	682	6.9761	5.3999	5.8161	5.7666	5.2824	7.5701	6.6761	5.4303	5.1803	6.4954	5.4705	6.9201	5.3691	3.281	7.1295	6.1383	6.5162	4.9878	5.8948	6.7521	5.4189	7.7908	4.6943	7.552	5.8263	4.5868	5.9359	5.5705	6.0997	6.4624	7.7487	5.1953	7.2562	6.3406	4.7495	5.3913	5.4614	5.9136	7.1322	5.6648	4.8379	5.1367	6.4395	6.626	6.8946	5.6276	5.116	6.8099	5.8667	5.0286	6.616	5.8856	5.3816	7.5395	4.9805	5.0488	6.4514	6.3842	5.6899	4.7819	5.1566	7.5385	6.4548	6.2114	6.1326	6.8226	6.0646	6.1995	5.8342	3.3868	5.3695	6.6226	8.2944	6.7296	6.3078	6.9313	7.1919	6.9297	7.3242	6.7778	6.0387	7.206	6.9914	6.009
PF3D7_0424400.mrna1_1	PF3D7_0424400.mrna1_1;683	683	7.0343	5.8615	6.5387	5.076	4.9274	7.3994	8.4072	5.9177	4.382	6.6241	6.7097	7.8154	5.4216	4.433	6.6404	7.8629	5.857	7.2148	5.5258	6.5671	5.599	5.6588	5.0259	7.3152	5.4783	5.4087	5.7186	6.0181	7.0845	6.3226	6.2983	3.4555	7.1979	5.4757	5.5653	4.9782	6.6551	6.3183	6.9841	5.5632	5.568	5.4057	6.3431	7.4561	6.5239	4.8807	5.5141	6.7633	6.3712	5.1859	6.359	6.2057	6.6695	6.4338	5.9418	5.7309	6.7203	6.7027	5.7436	5.0883	5.8987	7.2729	5.9709	5.101	6.017	6.2832	6.8779	6.2246	6.5133	5.7936	5.2754	7.1231	7.1863	5.7787	6.28	7.2097	8.1702	6.88	6.6254	6.7371	6.8774	7.3274	7.1467	6.7527
PF3D7_0424400.mrna1_1	PF3D7_0424400.mrna1_1;684	684	7.6366	6.2479	6.0607	6.3899	5.2079	7.3746	8.2133	5.6346	5.4131	7.5406	5.7434	6.3981	5.7361	4.2972	5.5037	8.0759	6.4497	4.9887	5.0644	6.6918	7.1449	6.7385	5.6545	6.2374	5.7085	4.6508	5.3628	4.6876	6.5768	7.2286	7.5523	2.8777	5.9607	5.5423	4.7087	4.464	5.2453	4.888	6.7421	4.8575	5.6848	5.384	6.1301	6.1522	6.5836	6.0009	5.8258	6.9927	7.1439	5.4162	6.673	6.0826	7.4516	6.3516	5.5295	5.2365	6.9474	5.9891	5.257	5.4479	5.7666	7.1357	5.7594	6.3565	5.6559	6.0646	6.6574	11.2765	4.4944	6.5665	4.9378	7.7315	7.3041	6.6279	5.5078	5.9709	8.375	7.265	6.8636	6.9079	6.6353	7.505	11.3163	5.546
PF3D7_0424400.mrna1_1	PF3D7_0424400.mrna1_1;685	685	7.5008	5.7301	5.9083	6.6184	5.0548	6.4216	6.8009	6.025	2.6871	8.0256	6.19	8.1505	5.7159	4.5789	6.5853	6.5797	5.2887	4.8659	4.5373	6.1867	6.5515	6.7845	4.3161	5.8001	5.2223	4.101	5.1851	5.5248	6.4308	6.3431	7.4338	2.1603	5.2861	6.0828	4.3038	4.5429	5.6736	6.7473	6.452	4.314	5.9016	5.2223	5.2702	5.0067	6.9827	5.4571	6.1683	7.4662	5.3089	5.7298	4.8565	5.9355	6.575	6.7804	5.2653	5.1554	4.7608	6.5143	5.5922	4.3916	5.1607	7.2633	7.7476	5.2563	5.8314	5.7626	5.7785	5.3519	8.0698	5.2739	5.0845	5.5696	7.1665	6.002	5.3122	6.2487	8.1459	7.5832	6.4294	6.8207	6.1041	6.1008	6.1383	7.4903
PF3D7_0424400.mrna1_1	PF3D7_0424400.mrna1_1;686	686	7.0583	6.1595	5.6713	5.0691	8.135	6.374	5.3754	4.0678	6.5972	7.5945	5.8006	11.2437	5.2869	7.2166	6.3726	6.9005	5.7602	2.568	5.8084	5.541	6.1012	5.3547	4.6456	4.7054	6.4702	4.0798	3.0496	4.5777	4.9406	5.7469	6.1383	2.9011	3.8309	6.9125	5.3775	4.4263	5.0938	12.3836	7.2245	6.3254	5.9158	4.3391	4.4712	3.3827	4.7004	5.8597	13.2061	6.7975	5.7845	3.6241	6.7761	4.464	4.9819	6.5752	6.1117	4.1069	5.5379	6.5449	4.5916	4.8232	8.6581	5.9505	5.4333	5.636	4.5211	6.3056	3.7093	4.4686	3.9458	7.6536	4.9212	4.857	8.2227	5.106	5.0112	8.2061	7.4086	5.2192	6.8515	5.9423	4.6966	3.4738	5.2254	5.1918
PF3D7_0424400.mrna1_1	PF3D7_0424400.mrna1_1;687	687	7.3354	6.1528	5.5308	6.0072	5.3551	6.8058	6.2672	4.554	2.9467	7.8405	5.2196	6.5859	3.7793	2.9616	6.5721	6.6344	5.0917	2.441	5.812	5.8245	5.9231	5.6308	5.0887	4.0781	5.4812	3.9946	5.43	3.6814	7.0599	6.7079	7.0312	4.2957	4.9932	5.7819	4.0798	4.701	4.5198	5.5151	7.1533	4.5957	5.5261	4.2441	3.4777	4.1938	6.2437	4.6334	5.1615	6.8625	5.0951	5.1898	4.8968	5.7076	5.2994	5.7772	4.8405	4.6977	4.272	6.8221	4.6559	4.9045	4.6576	6.3447	6.0877	5.5132	3.0321	5.6907	4.153	4.8535	4.1018	4.5472	4.9896	5.9752	7.9015	5.2357	4.5298	5.3107	7.249	6.6421	5.6943	4.6882	5.8485	3.797	7.8954	5.4506
PF3D7_0424400.mrna1_1	PF3D7_0424400.mrna1_1;688	688	6.6495	5.969	6.0356	5.671	0.4647	6.2728	5.7727	5.2772	4.4621	7.716	5.31	5.9948	4.8634	3.756	6.6398	5.785	5.3092	5.0054	4.3653	5.6721	5.4466	4.1985	5.4838	4.7247	5.8089	4.3154	3.1408	4.7463	6.1137	4.9649	6.1493	4.8232	4.4101	5.8718	4.2327	2.1731	3.251	3.7355	6.9624	5.0592	5.3691	3.9486	5.0832	3.5273	6.0295	4.6323	6.0561	7.0916	4.8037	4.6554	5.2909	6.1871	4.9896	5.5711	3.8934	5.31	4.9672	6.808	5.1723	4.8515	5.0742	6.3503	5.6002	5.4009	5.0197	5.0117	4.3406	5.3611	5.5192	5.6522	4.8283	4.8689	7.2189	5.7501	4.4581	5.2196	7.4056	6.4356	5.6513	5.2388	2.5945	5.0583	5.4604	5.9702
PF3D7_0424400.mrna1_1	PF3D7_0424400.mrna1_1;689	689	6.8021	4.712	5.4373	4.8515	4.0985	5.6579	5.1703	5.5957	3.5423	7.6485	4.9236	5.6522	4.857	1.8758	4.6177	5.4861	5.4316	4.1546	5.0721	6.0067	4.9255	4.1514	5.5753	4.8248	6.0444	3.3132	5.4205	5.1102	6.0881	5.6602	6.3074	2.6159	5.1305	5.5475	1.7782	5.3947	5.1144	4.8202	6.8689	3.5097	5.9502	3.8001	5.6502	4.6837	5.3792	3.6427	6.1564	6.3642	4.0135	4.4107	5.4515	5.667	4.4666	5.6496	5.5295	3.3799	4.4336	5.434	5.4453	5.6764	5.2242	6.0052	5.3785	4.1795	5.5226	4.9955	4.5699	5.796	5.6571	5.1759	5.1827	4.7634	5.1847	5.5607	5.1289	4.2743	6.8839	5.5895	5.7597	5.4416	4.4738	4.541	5.3747	5.9505
PF3D7_0424400.mrna1_1	PF3D7_0424400.mrna1_1;690	690	6.5337	5.7795	5.3547	5.8212	3.5435	6.787	5.2802	4.4436	4.497	7.5835	5.4219	6.4346	5.0383	1.696	5.5119	6.2999	5.5607	3.844	6.0332	5.8169	5.6505	4.8699	7.3245	4.2342	5.9612	2.8758	5.3309	4.7939	6.6344	6.3279	6.7641	6.4944	4.1018	5.9738	3.7719	3.9326	4.0849	5.7666	7.2836	0.1243	6.3721	3.9411	4.2994	4.5674	5.887	5.6232	5.26	7.0485	4.3576	6.2447	4.393	4.9141	5.2928	6.7837	6.8985	4.1218	4.3985	6.7981	5.9649	4.9787	3.5922	5.0426	6.382	4.9336	5.1863	5.6337	4.3854	5.8657	4.327	5.4928	3.0215	5.1926	8.329	6.074	5.7015	5.7993	6.9588	5.5201	6.5108	6.2273	4.7645	3.9392	5.6479	6.0215
PF3D7_0424400.mrna1_1	PF3D7_0424400.mrna1_1;691	691	6.8654	5.9198	4.5103	5.0193	3.8135	5.7358	5.4621	3.797	4.1069	7.6439	4.8232	5.5254	4.6218	3.4919	5.1969	7.1655	4.7306	4.9575	4.9345	5.9124	6.1369	3.1326	6.2681	5.1835	5.4033	4.7355	4.7761	4.4496	6.5729	6.3016	6.052	6.636	3.6554	5.849	4.5033	5.9409	5.5091	4.257	6.9107	4.431	6.1993	4.8807	5.3688	4.5838	5.5981	5.0909	4.6118	6.3391	3.5705	4.3341	5.1445	5.5354	3.2357	5.615	6.4009	3.2126	4.6496	6.3325	5.8097	3.2494	5.3933	6.5075	5.9177	4.4906	5.1035	5.3743	3.7645	5.4033	6.2032	6.3489	3.8074	4.8084	6.4806	5.7682	4.1546	5.4512	7.0815	4.9977	5.5895	6.3726	5.6035	4.6876	5.1787	5.6528
PF3D7_0424400.mrna1_1	PF3D7_0424400.mrna1_1;692	692	13.2807	5.8921	5.4005	5.0094	4.735	5.3194	4.9122	3.0858	4.5097	7.349	4.1102	5.9572	4.4535	5.2946	5.4604	5.044	4.9732	1.4276	4.1546	6.0387	5.4476	3.9709	5.8627	6.1117	5.6798	2.8953	5.354	5.853	6.5689	6.4637	6.7617	5.9458	5.9246	5.9644	3.9745	5.0896	3.7015	5.3961	6.5898	5.4925	4.2456	5.2832	5.0887	5.3512	6.2161	5.4728	5.013	6.3942	4.2396	5.0605	5.3208	5.436	3.4777	5.8652	7.4598	4.8992000000000004	5.1623	7.3821	6.0056	1.8679	5.4185	5.6106	5.4012	4.6651	4.9298	5.7225	4.9782	4.9946	5.8115	7.7824	2.8699	5.8575	6.6745	5.0742	5.3165	5.8839	7.7463	5.8728	5.1946	4.9293	6.0839	3.2126	5.0152	4.8694
PF3D7_0424400.mrna1_1	PF3D7_0424400.mrna1_1;693	693	6.7467	5.2254	4.7301	5.106	4.9307	4.2211	4.9695	6.1258	5.1882	7.8466	4.6814	5.2634	5.9676	3.3561	5.3957	4.4867	6.0514	5.477	2.9672	5.4476	5.6576	4.6887	6.3882	5.0448	5.9488	4.5552	5.7268	5.005	4.5435	6.0974	6.6042	5.7071	4.9523	6.1235	5.0036	5.4453	4.7618	5.1152	6.6091	4.0108	5.8089	3.9411	5.5157	4.8344	5.3702	4.7442	5.5735	6.7257	5.1863	4.3978	5.3554	5.6736	4.8748	6.4002	6.7791	5.0063	4.6029	5.367	5.9619	5.0431	5.6676	6.5575	6.33	5.7519	4.669	5.4212	4.3944	5.8415	5.4851	6.6639	4.9809	5.1206	5.7777	6.0639	5.1679	6.1971	7.5786	5.6511	9.2645	7.1437	5.9208	4.8777	4.9919	5.3899
PF3D7_0424400.mrna1_1	PF3D7_0424400.mrna1_1;694	694	6.6134	5.6789	4.0968	4.1851	4.6479	8.1844	5.6576	4.2668	4.5129	7.0722	5.6058	4.9986	4.9141	3.1875	8.1648	5.434	5.2913	3.3334	4.5699	4.1094	5.0144	4.8374	4.7404	4.211	3.8748	4.1914	4.144	3.5236	4.8831	5.5091	6.6473	3.3377	5.3009	5.4172	5.3944	4.7071	4.8151	5.3663	5.8562	3.9336	5.1056	4.4627	4.4114	3.5311	5.1102	4.3882	3.7398	5.7608	5.189	4.5916	5.3359	5.0321	3.0391	5.5179	5.0264	4.6696	4.3568	4.7602	5.4951	2.5729	5.7266	5.5091	4.3526	4.6999	4.238	4.9059	4.3462	4.8595	3.5789	5.8785	4.2126	3.9069	4.5577	5.5592	5.2342	5.2464	7.7308	5.3023	4.8089	4.541	5.1973	3.9364	4.8227	4.6921
PF3D7_0424400.mrna1_1	PF3D7_0424400.mrna1_1;695	695	4.8968	5.6929	5.5586	4.8684	1.6323	4.6421	5.1318	5.4195	4.6876	4.5298	5.4545	4.557	4.8001	2.5558	4.6559	5.4472	5.1144	6.1711	4.6536	5.9067	5.1506	5.1898	5.3726	4.6035	5.5154	4.6194	5.9095	5.5049	5.7398	6.0063	5.8068	2.4673	4.5632	5.8477	5.1477	4.4155	8.8422	4.8339	5.5765	5.4718	4.7639	5.0648	5.6378	3.9745	4.7442	4.8374	4.5552	4.8435	6.0233	5.2373	5.2979	4.7586	3.5521	6.0777	6.9369	4.3992000000000004	3.6576	8.1288	5.6433	5.4101	5.3586	5.8652	5.3944	5.5345	5.1424	4.8314	5.1473	4.6047	5.6865	9.2071	5.0644	5.1859	8.4237	4.306	5.9761	4.8938	6.4959	4.5613	6.0875	5.4621	4.7655	5.111	4.9141	6.3261
PF3D7_0424400.mrna1_1	PF3D7_0424400.mrna1_1;696	696	6.2346	5.9738	5.1835	5.9729	2.257	5.0032	5.2754	4.4718	4.5771	6.3329	5.8407	3.903	5.3547	5.2176	4.1367	5.4565	5.1703	4.6971	5.6337	4.7159	5.1449	4.5273	5.5871	5.1473	5.7109	4.6673	5.7674	5.2983	5.6282	5.641	6.4231	4.854	5.9088	6.1793	5.7463	5.2791	5.1326	4.6241	5.3681	5.8555	4.2645	3.9551	6.0906	4.4376	4.9312	5.3172	5.1069	5.848	5.7743	4.7565	5.8192	7.4652	4.591	6.6144	5.9189	4.565	4.4509	6.5712	6.7419	4.135	5.496	6.8126	5.8339	9.7486	5.2784	5.6826	5.3981	5.5242000000000004	5.4343	5.3892	3.4005	5.0544	7.3865	5.9227	5.689	4.5342	6.9831	5.2832	10.0648	5.5531	4.8425	5.1102	5.9523	6.8036
PF3D7_0424400.mrna1_1	PF3D7_0424400.mrna1_1;697	697	6.5182	5.3103	5.6642	4.98	5.0976	7.2202	5.1436	5.1318	5.1691	6.6932	5.1173	4.047	5.6165	2.1731	6.6662	3.7159	5.5454	4.7382	4.8674	5.1301	5.3999	4.5198	5.1379	4.4673	5.8953	4.5198	6.5937	4.4925	3.6005	6.0568	6.1655	5.2596	5.4101	5.8336	4.7692	5.8133	5.1064	5.3778	5.8053	4.6311	5.3423	5.3586	6.1495	4.9378	5.6622	4.2296	6.0516	5.7063	6.5364	5.2638	6.4968	6.2254	4.4343	5.5151	7.3718	4.5379	4.7274	6.4065	5.3391	4.4614	5.0241	7.0272	6.3646	6.0715	5.3844	6.5043	4.6011	4.6525	5.585	6.4094	4.7729	4.6282	7.5692	5.714	3.1227	5.6305	8.2004	5.5871	6.4128	5.09	6.5841	3.4343	4.9837	5.8001
PF3D7_0424400.mrna1_1	PF3D7_0424400.mrna1_1;698	698	6.4819	5.4825	3.585	5.5091	5.0626	6.2878	5.3136	4.4828	4.7159	5.7578	5.7298	5.0579	5.89	5.7645	6.5424	4.9607	5.4683	4.8146	4.4429	4.9246	5.8858	4.3889	6.2305	6.1554	5.5598	5.0947	6.1769	5.251	4.7708	4.7371	7.1609	3.4263	5.1843	5.6337	5.5954	5.599	5.1272	5.8207	5.025	5.6488	5.5242000000000004	5.0161	7.7944	4.7793	5.6812	5.5984	4.9598	5.796	6.2311	5.8004	6.592	8.4654	4.5656	8.5521	7.1157	4.2396	4.9941	5.8824	5.4838	5.4851	5.4679	7.3119	5.8001	5.8704	5.6707	6.4639	5.8902	5.7255	7.0079	6.3325	5.9586	4.889	6.6234	5.4935	5.6124	5.2149	8.1089	5.7779	5.8892	4.7887	6.3531	5.3992000000000004	4.3985	6.4691
PF3D7_0424400.mrna1_1	PF3D7_0424400.mrna1_1;699	699	6.8454	7.3551	4.7323	9.5031	3.5298	6.9258	5.3649	5.5021	5.2265	5.6533	4.7252	4.8963	8.9612	2.8359	7.3124	5.1131	5.8921	5.1043	4.3667	5.3809	5.5966	4.4376	6.4022	5.0626	5.4074	5.8209	6.2462	5.5741	5.126	6.0507	7.288	6.6041	5.1735	6.2038	6.2447	6.2022	5.4663	6.3794	5.4138	6.867	5.5376	5.0295	9.3185	4.6023	6.5151	3.9937	5.2525	5.7369	9.0511	5.2806	5.292	9.1454	5.2961	7.6793	7.1951	4.1035	4.8812	6.353	5.8634	5.257	5.4053	5.8912	6.5206	5.2551	6.4777	5.9798	5.1607	5.1898	6.1562	6.7289	4.4469	4.7236	7.7665	7.246	5.4725	5.111	7.4147	5.7063	6.0126	5.4835	7.2063	5.2713	5.5759	6.1589
PF3D7_0424400.mrna1_1	PF3D7_0424400.mrna1_1;700	700	7.2842	6.6885	5.3705	6.482	5.5829	6.3357	5.7853	7.2133	3.0841	6.9817	6.6375	4.319	6.2159	4.6058	7.1464	5.2687	6.5782	5.6696	4.4568	7.5735	4.9964	5.4506	6.299	5.3169	5.6203	7.6333	5.0058	3.8885	7.1913	5.7361	7.0052	6.1526	5.126	5.2453	8.7307	3.5484	4.7714	7.204	5.3558	5.4212	5.3262	4.814	9.0314	5.285	7.6092	5.2296	6.2919	5.4179	9.8248	7.1922	6.2547	9.7487	5.1631	6.0407	7.6249	4.6977	4.8738	7.8955	6.0011	5.4741	5.6769	7.2531	5.7708	5.9681	5.6616	6.9568	5.2589	5.1114	5.5981	7.0513	4.9864	5.9435	8.9669	6.4867	5.9672	6.2578	8.3444	6.2544	5.8999	6.1751	6.716	5.0913	5.9579	4.9307
PF3D7_0424400.mrna1_1	PF3D7_0424400.mrna1_1;701	701	8.6163	6.1971	5.0862	7.3052	3.9882	7.3168	5.9709	6.7021	6.0862	7.6776	9.338	5.121	6.8058	3.9855	7.5022	5.4806	6.8562	5.5892	4.8068	5.0622	6.9299	5.1077	5.7798	5.4637	5.3406	6.0605	5.3201	5.2172	6.3901	7.2989	7.0973	5.7401	6.111	6.2977	5.3957	5.8716	5.1946	6.6347	5.993	3.9174	4.3334	5.1898	9.3327	5.4259	8.9783	6.5942	4.6605	6.5038	10.3691	6.6803	6.3828	10.3536	4.0951	6.2897	7.5216	6.3567	5.4621	7.0763	6.0596	5.1363	6.9471	8.5784	7.0098	5.942	5.8617	6.9741	5.2192	5.1144	5.3551	7.754	7.0277	5.4529	7.8049	6.9552	6.5835	7.3828	9.4721	8.3906	7.3945	6.907	7.17	5.9699	6.47	5.6616
PF3D7_0424400.mrna1_1	PF3D7_0424400.mrna1_1;702	702	7.335	6.1695	5.2075	5.813	4.7803	6.9896	6.2493	6.9405	3.9855	7.1103	7.6442	4.784	6.0727	3.8689	6.6939	5.8492	7.6953	5.2615	5.7257	6.0798	4.9284	3.8972	5.3484	4.6559	5.1243	4.9103	5.2865	5.5416	5.4162	5.6218	7.2352	4.9773	5.1194	5.7533	5.407	4.8288	4.5204	6.299	5.6267	4.8304	4.7597	4.6375	9.6046	5.6079	5.8567	5.8887	6.5962	5.671	10.05	5.7856	5.1894	10.5603	3.9736	6.2436	8.2812	5.6519	5.6014	7.2146	5.5598	5.4036	6.3663	7.9143	6.7825	4.8625	5.0334	6.7497	5.3122	5.8948	6.1016	8.1777	6.4335	6.2852	8.3648	5.7714	6.1619	6.4448	8.6118	7.2693	6.2149	6.6216	6.5907	4.9832	5.3494	4.228
PF3D7_0424400.mrna1_1	PF3D7_0424400.mrna1_1;703	703	5.9796	5.3056	5.436	5.578	1.6415	5.812	5.6366	4.9241	5.0553	5.4718	6.2133	4.9759	4.6392	3.2357	6.1287	5.503	5.6259	4.5534	6.5193	6.1955	5.6996	5.4995	5.1985	6.0904	5.9112	4.7506	5.0768	7.0974	5.709	5.875	6.102	3.6276	5.5444	4.9846	4.6887	5.4861	5.1526	5.4175	6.0712	4.9054	4.2555	5.1285	6.4499	5.7369	4.9741	4.8659	5.4954	5.6226	8.5886	5.347	5.7252	6.6608	4.3716	5.4686	6.9976	3.6415	5.9138	6.0856	5.2795	5.7674	5.8647	7.7143	5.6795	5.5273	4.8248	5.1379	5.6476	5.6971	6.9609	7.6943	5.2578	5.4986	6.484	5.6616	6.3925	6.1554	8.4585	5.7692	5.9623	6.045	5.2399	5.5129	5.2365	6.4376
PF3D7_0424400.mrna1_1	PF3D7_0424400.mrna1_1;704	704	6.3245	6.0461	5.2724	4.6736	4.6421	7.0216	5.2619	6.4205	4.3827	5.0241	6.5081	4.9481	5.2884	2.7027	6.5747	6.6301	6.0264	6.1256	6.9919	6.582	6.0804	4.6206	5.4094	5.3995	4.9579	4.235	3.6576	7.0357	7.156	5.0631	6.9706	4.5644	5.1006	5.3572	4.6747	4.6053	6.007	5.6056	5.2638	4.4621	4.9369	2.9782	9.1754	5.3923	5.6685	5.8775	5.8657	5.6064	9.9729	7.8173	5.1404	9.3768	4.6921	6.0433	8.3841	5.6887	4.1961	6.0757	5.888	4.9064	5.153	7.373	5.4269	5.6935	3.7981	8.3588	5.3291	4.033	4.8699	8.1028	5.6769	5.466	7.4405	5.1326	5.5207	5.0938	7.9342	5.6924	6.4782	5.4679	7.4831	5.2702	4.4822	5.2315
PF3D7_0424400.mrna1_1	PF3D7_0424400.mrna1_1;705	705	6.9087	6.4894	5.5329	6.0219	2.8074	5.2036	5.5198	5.2032	5.1961	6.7741	5.9437	4.4575	5.3241	5.0224	5.1089	5.6177	5.5211	4.9923	6.6288	6.8561	6.1556	4.5217	5.5613	6.6687	6.2546	4.6076	5.1667	6.5661	7.1561	5.7939	5.1123	6.0492	6.7305	5.9844	4.8273	5.233	5.0233	5.1064	5.0798	6.1659	5.4053	5.7642	6.0909	5.5856	4.9841	5.0858	5.7043	6.61	8.6126	4.8792	5.4519	5.2821	6.0352	6.3176	5.6346	5.497	5.6076	9.1936	5.845	5.2207	6.4313	6.5267	5.5674	4.8186	5.0444	6.5517	5.195	5.7887	6.2346	6.1603	5.6398	4.7093	10.1195	5.009	5.1595	6.3311	6.4323	5.6276	4.844	5.2551	6.2874	3.9864	5.1562	7.6221
PF3D7_0424400.mrna1_1	PF3D7_0424400.mrna1_1;706	706	6.9427	5.1675	5.8664	5.9362	5.2521	5.5847	5.9416	6.3464	5.2307	7.046	5.8733	4.1018	5.3854	3.8659	5.6381	6.477	6.9119	5.0879	6.8686	7.2233	6.8353	6.3717	6.6615	6.7332	5.55	4.3667	5.3078	7.0433	7.5614	6.869	6.3581	7.8746	6.5544	5.8627	4.7361	4.6229	5.1867	6.1336	6.7063	4.6473	5.7342	5.8607	6.0407	4.9069	6.1679	4	5.3309	5.5506	4.8475	5.6622	5.2679	5.7905	5.5308	6.2557	5.0657	4.8649	4.9467	9.3449	5.8076	5.3981	6.5715	6.8785	5.6433	4.7485	5.7203	6.4058	5.1953	4.3999	7.5084	5.5632	5.155	5.2593	10.1682	5.1169	5.7863	6.4237	6.4697	5.9605	5.5497	5.931	6.3223	4.7164	5.0475	8.1802
PF3D7_0424400.mrna1_1	PF3D7_0424400.mrna1_1;707	707	6.8824	5.532	5.1795	5.2102	4.9896	5.1135	5.714	6.0712	5.0409	6.7856	5.8117	5.1699	5.1671	3.7004	5.5865	6.7064	5.6061	3.7463	6.7112	5.5789	5.6305	5.4131	5.6656	6.8	5.6058	4.0409	3.905	6.288	6.9923	6.0512	6.3535	4.126	6.4707	5.6576	4.848	4.7887	5.1264	4.8288	6.3827	5.243	5.9793	3.144	5.5619	5.225	6.6582	3.8115	6.2617	5.144	5.5762	5.2441	4.4621	5.408	4.6571	6.2647	5.0879	5.2876	5.4094	9.5613	6.2032	4.8074	6.8045	6.5892	4.5515	5.1878	5.2976	7.0676	14.744	6.0352	8.0391	5.4269	4.839	5.7409	10.3368	5.479	6.791	6.1106	6.705	4.4705	6.6726	5.4269	5.7189	4.9402	6.002	8.0518
PF3D7_0424400.mrna1_1	PF3D7_0424400.mrna1_1;708	708	6.7063	5.1477	5.3009	5.4229	7.3288	5.9898	5.0751	4.8053	4.2502	5.7769	6.0027	5.7903	4.8943	5.0325	4.5491	5.1297	5.3237	5.9672	5.4029	6.5544	5.7592	3.7517	5.373	6.7999	5.6562	5.7208	5.8487	5.0531	6.6899	6.1944	5.7808	4.9791	6.8401	5.4509	5.3031	4.9491	4.5141	4.6023	5.3579	4.9021	2.9855	4.986	5.1759	5.1189	5.2909	4.6479	6.2236	6.0014	5.3237	4.7965	5.5361	5.7238	5.4542	6.0904	5.7905	4.5292	4.9103	8.4386	5.6611	4.6147	5.5925	5.7918	5.2176	4.9653	5.0917	5.2769	4.4854	5.2012	6.696	5.2604	5.2791	5.4499	9.5719	5.1739	4.7845	6.0879	6.6852	5.7361	5.5598	5.4489	4.8723	4.812	5.3933	7.9153
PF3D7_0424400.mrna1_1	PF3D7_0424400.mrna1_1;709	709	6.5108	6.4448	5.0531	5.8314	5.2672	4.846	4.6927	5.0866	5.383	6.6924	5.1819	5.6868	6.1495	3.4423	5.6094	5.602	5.554	3.8237	5.0725	6.5435	5.954	6.3726	4.995	5.353	5.133	4.6982	4.1018	4.0738	6.6436	6.242	6.9187	4.4835	5.9607	4.9533	4.3089	4.2585	5.233	5.257	5.7986	5.5859	5.9067	5.1223	3.4764	5.4666	5.1558	4.9312	6.2583	5.477	4.8777	4.6264	5.489	4.5546	2.8053	6.1227	5.2806	4.5385	4.4944	6.7452	5.5996	3.8943	6.2302	6.3397	5.558	4.9602	4.2365	4.7581	4.7126	5.2153	6.9285	5.8442	4.6803	5.6608	7.061	4.889	5.6126	5.5207	6.4809	5.8565	6.2999	5.7382	6.0807	4.4005	5.8768	7.1073
PF3D7_0424400.mrna1_1	PF3D7_0424400.mrna1_1;710	710	7.0794	6.6069	4.1285	5.9885	5.2071	3.9336	5.3505	5.3001	4.8723	6.6115	3.6171	5.5729	5.2149	3.2705	5.4212	5.541	5.8497	4.6736	5.1855	7.2291	5.7382	6.3747	4.756	6.0531	5.1566	4.6259	5.7973	5.157	7.3382	6.4678	6.1045	8.2229	6.2447	5.0917	6.1908	3.99	4.627	4.8807	6.1125	6.5561	4.8763	3.943	5.4702	5.6389	5.3837	4.5166	5.6932	5.2133	4.4263	5.1647	5.5185	5.4222	4.8099	6.1953	5.9625	5.3951	4.5747	7.9599	4.7586	5.3125	5.6599	6.0676	5.2555	5.2254	5.6676	5.7159	5.3085	5.2931	7.2277	5.6862	5.3198	5.4243	8.5164	4.7522	5.4584	6.5008	6.7745	6.9404	6.3228	6.1283	4.5577	5.3736	6.3745	7.4557
PF3D7_0424400.mrna1_1	PF3D7_0424400.mrna1_1;711	711	7.3962	7.3354	5.8926	6.2286	4.9773	6.3132	5.7423	5.7573	5.6837	6.6831	4.4039	4.95	5.9695	3.6848	5.811	5.9203	6.4094	5.6476	5.3477	10.1785	5.6522	6.0587	5.1098	6.1961	5.1675	4.0063	4.3512	5.3284	10.3022	5.8115	6.2089	5.0241	6.9478	6.0128	4.9923	5.0648	5.0947	5.4666	7.2593	9.6232	5.4702	4.4692	4.7214	5.7342	6.626	5.3194	6.3572	7.7617	5.2839	3.6415	10.1445	5.3273	3.106	6.1081	4.7996	3.6182	5.4748	8.2514	5.4906	6.9643	6.7203	6.4819	5.1607	4.7703	5.2445	5.3331	4.2494	5.855	7.6645	4.905	5.645	5.4686	9.2324	5.2044	7.4635	6.3161	6.6779	6.892	5.9635	5.7608	4.9565	5.1391	5.7869	8.0332
PF3D7_0424400.mrna1_1	PF3D7_0424400.mrna1_1;712	712	7.471	7.7016	6.6724	5.4621	5.0626	5.7164	6.0092	5.3416	5.3702	7.2816	6.0963	5.4506	5.348	4.749	5.465	5.7892	6.682	4.1514	5.7153	11.2099	5.7889	5.5987	5.2776	5.7407	7.6591	4.2157	2.7613	4.8253	11.5135	5.2036	6.4318	4.9914	5.8602	7.3029	4.8186	4.4195	4.9472	5.8941	7.0654	9.0283	4.8674	4.0374	4.3391	5.7076	6.2746	5.6188	6.5789	7.1833	4.7772	6.3887	10.2462	5.5097	5.0103	6.5357	4.9941	4.8748	5.4353	8.2204	5.2532	8.1544	9.2842	6.1185	6.2344	4.9561	5.0496	4.9383	4.9635	5.7013	6.8324	4.2972	5.2887	5.0811	8.37	5.4155	9.0078	8.2309	5.6132	6.0164	5.9921	5.5913	4.7798	5.2679	6.3477	7.452
PF3D7_0424400.mrna1_1	PF3D7_0424400.mrna1_1;713	713	7.1101	7.2732	6.2213	5.5567	5.7721	5.8331	5.7142	5.6531	5.3705	6.8542	6.1771	5.2005	5.7517	5.3067	5.3056	5.8192	5.3045	5.1723	5.6676	11.3596	5.9871	5.2746	4.8151	5.9891	5.7115	2.9709	4.4535	4.607	11.2562	5.7455	5.7642	4.6702	5.4172	6.1129	4.7463	5.3023	5.5518	5.5454	6.2141	9.2636	3.3771	4.4561	4.235	4.9416	6.2889	4.1497	4.9179	7.0541	6.2737	5.1518	10.5465	5.7477	4.7949	6.0435	4.9523	5.2059	5.0295	6.9994	5.7732	8.1759	6.5981	6.6463	5.1926	5.0989	5.5491	3.9117	5.4063	5.6662	7.9113	5.3957	4.7015	5.6447	8.0882	4.6317	9.2436	5.2713	6.5367	6.8031	6.4774	5.3975	4.7565	3.7581	5.9227	7.9399
PF3D7_0424400.mrna1_1	PF3D7_0424400.mrna1_1;714	714	7.9316	7.9013	6.0587	5.6764	4.8222	5.7282	6.3475	7.4924	3.0548	7.5376	5.5308	4.6882	6.1062	3.5211	5.0657	5.2269	7.6875	3.2357	4.4718	11.462	6.2598	5.4343	4.5008	5.6482	5.9625	4.3957	4.2817	5.017	11.4432	6.0609	6.3775	4.4256	5.3323	5.8268	5.6392	5.0828	4.9222	5.6447	7.1786	9.4633	4.5552	2.8758	5.2924	5.1715	6.9409	4.785	5.2445	6.9753	6.1934	4.4568	9.1296	4.6605	5.6645	5.861	4.5021	4.8324	4.5795	5.634	5.3561	8.3486	5.6741	6.4119	5.2392	4.691	6.2709	5.193	5.1289	5.8405	8.4016	4.7452	4.6865	3.278	6.1863	4.9973	8.6296	5.4022	6.4984	6.2802	6.3074	6.3605	5.079	4.6741	6.3246	7.8322
PF3D7_0424400.mrna1_1	PF3D7_0424400.mrna1_1;715	715	9.1018	7.4883	7.7334	6.4925	4.0215	6.4038	7.3133	8.148	6.0868	8.5395	5.921	4.3561	6.07	5.5705	5.3143	5.4909	8.7414	4.5674	5.8868	12.0401	5.5534	5.6741	5.0063	6.4413	5.1807	5.9563	8.1485	4.9246	12.1222	6.1655	6.7932	5.4676	6.6454	6.4643	6.3549	7.4518	5.4138	4.9514	6.1898	8.2988	4.995	5.392	5.4165	5.6738	9.1884	6.1463	5.3937	8.6957	5.2902	6.0749	10.2963	4.4403	6.2612	6.6269	4.5662	6.876	4.6404	5.8364	6.2606	9.6199	7.9754	7.069	6.9991	5.5376	6.2042	5.9243	4.2487	5.7134	8.252	5.7279	6.4011	5.2048	6.8625	6.415	9.4822	6.0002	7.8386	7.4621	7.4595	6.3149	4.8304	5.2479	5.2472	9.6823
PF3D7_0424400.mrna1_1	PF3D7_0424400.mrna1_1;716	716	7.2253	6.7315	7.2253	6.2399	5.9757	5.6395	5.3052	4.7285	3.5497	8.0328	6.2182	5.594	5.546	4.3519	4.95	5.8861	5.3395	5.3306	5.774	10.6946	6.1014	5.8235	5.7908	5.3806	6.0361	5.1194	4.9809	4.7312	10.5676	6.3051	6.4236	4.9098	5.7608	5.5607	6.0272	5.4951	3.9727	5.797	7.552	7.2884	5.0951	5.3049	5.7874	5.4851	5.2758	5.9923	5.9944	7.6444	5.6035	4.8664	9.0944	5.7714	4.0241	6.7342	5.246	6.6079	5.1231	6.6561	6.328	7.8464	6.0072	6.4346	5.7903	4.7729	5.3277	5.3078	4.4712	5.6522	7.8101	5.6191	6.7777	5.7835	6.8222	4.3052	7.97	5.0609	6.5458	7.1481	6.3821	5.3158	5.1363	5.1227	5.6831	7.8034
PF3D7_0424400.mrna1_1	PF3D7_0424400.mrna1_1;869	869	6.6901	5.4812	5.2133	4.8068	4.7425	5.3775	5.1803	4.5674	3.7004	6.8112	3.3964	3.1127	3.7334	4.4535	5.7423	5.1069	5.5892	2.585	4.9241	4.8171	5.8099	4.5373	5.4561	5.1069	5.9016	4.2608	3.497	5.3614	4.1554	6.2373	6.7136	2.4303	4.3723	4.995	4.6259	4.8997	5.1859	4.4912	5.6073	3.6893	4.4429	5.0548	4.3248	5.3611	5.1189	4.4738	4.3937	7.0468	5.8917	3.3001	4.9449	5.9812	5.1383	5.4256	5.1755	4.8689	4.9791	5.6556	5.342	4.6352	5.0738	8.7295	4.9174	13.364	4.8354	4.854	4.5348	4.5644	5.2668	5.8422	5.4624	5.204	6.1975	5.144	4.5091	4.8807	8.356	5.6129	12.9092	4.09	3.843	5.2426	5.5018	3.8012
PF3D7_0424400.mrna1_1	PF3D7_0424400.mrna1_1;870	870	6.3334	5.8291	6.8581	5.5002	4.8605	5.9348	4.408	3.8669	3.2449	4.98	5.1687	4.3519	4.332	1.3334	5.1457	5.4854	5.382	4.0635	4.6988	5.6829	6.9557	5.5361	5.1587	5.0058	5.8785	3.9477	4.1194	4.0277	5.2487	6.2166	7.7389	3.4816	4.6993	6.2422	4.7527	4.382	5.2063	5.8455	5.745	2.5945	4.2847	4.2735	4.6264	5.504	4.9878	4.3205	5.047	5.5113	3.4033	5.243	4.5078	5.8397	1.6135	5.0853	4.8723	4.6135	4.9713	3.9203	4.9054	5.299	4.7892	8.3704	9.0975	8.2443	4.8958	5.3611	3.9873	6.0435	5.5604	6.0442	5.2016	4.5619	5.4565	4.4925	4.7808	5.6676	8.9805	8.8466	9.5463	5.3114	5.8765	4.7469	6.0736	5.0626
PF3D7_0424400.mrna1_1	PF3D7_0424400.mrna1_1;871	871	6.0654	5.2483	5.857	4.9477	3.3103	5.4259	5.1583	4.3923	3.858	6.7986	4.1235	5.9281	4.6035	3.7761	5.0352	5.8482	5.9577	4.9928	4.6017	4.9198	6.5717	5.9095	5.6574	5.5279	5.5595	4.6182	6.2784	3.8659	4.8405	5.9423	7.7785	4.4101	5.6259	6.2242	4.6035	6.4788	6.1981	5.2909	4.98	3.2615	4.9832	3.5236	4.3205	4.4243	5.202	4.85	6.2453	5.7581	4.3834	4.9284	4.9103	5.2319	2.281	6.0654	4.8669	4.8733	4.0678	5.4578	5.44	4.9045	5.3409	8.5826	4.9699	8.3081	6.2178	5.7393	3.6927	4.4718	4.6082	5.4715	5.1965	4.8679	7.5501	4.7549	4.7247	5.4857	8.1979	4.5336	8.4134	5.6073	3.6645	3.5826	5.0862	4.1309
PF3D7_0424400.mrna1_1	PF3D7_0424400.mrna1_1;872	872	6.1526	5.6628	5.3147	4.915	4.2972	6.1942	5.1297	5.1583	2.263	6.1611	5.0824	5.0609	4.7442	2.3646	5.4689	5.2342	4.9378	4.0849	4.9973	5.3277	7.035	7.9095	5.5348	4.2479	5.3614	3.7027	4.8807	5.0383	5.934	7.0937	9.1568	1.2987	4.6611	6.5046	5.0925	5.3913	4.4189	6.2046	5.1619	5.0036	6.467	4.0661	3.6029	5.0076	6.0535	4.157	5.5795	5.4709	4.5692	5.4822	5.1719	5.582	3.06	5.4611	5.4705	4.4155	4.3356	5.0866	5.225	4.8895	4.5589	9.3926	4.3834	9.4155	4.1135	4.6276	4.845	4.7814	5.4263	5.7837	4.7306	4.7442	6.2384	4.8022	4.3916	4.5429	9.5139	4.843	9.233	5.1301	4.9709	2.4983	6.0583	3.855
PF3D7_0424400.mrna1_1	PF3D7_0424400.mrna1_1;873	873	6.6745	5.5916	5.756	4.8812	6.4172	5.8331	7.1792	7.8115	5.9921	6.0942	6.2711	4.126	5.4124	6.1212	5.5264	5.0148	7.6829	5.7546	5.434	6.832	6.6636	7.7835	5.6594	6.4849	6.5443	4.4835	5.7695	4.7745	6.4501	6.9433	8.9464	3.4854	6.7195	6.4914	5.2578	4.6317	5.6041	6.3521	5.8547	4.5546	5.2906	5.0032	5.3618	5.1408	5.5046	5.6124	6.2135	5.1574	7.3149	5.9333	5.7282	4.8895	4.5975	6.06	6.1434	4.9891	4.9523	4.4094	5.1522	5.435	5.7167	9.2894	5.135	6.5883	5.4614	5.3494	5.3827	10.4571	10.1766	6.0559	5.55	5.7533	4.8151	5.6323	4.6633	5.6924	9.1633	5.9957	7.5071	4.5466	4.7495	5.4453	10.6516	10.1797
PF3D7_0424400.mrna1_1	PF3D7_0424400.mrna1_1;874	874	7.0365	5.5668	6.5797	8.9615	2.6758	6.2203	5.6191	5.246	0.7398	6.9468	5.4835	4.1043	8.6449	4.7065	4.7076	4.6679	5.85	4.5298	5.133	5.2705	6.7097	8.8582	5.133	6.4082	5.2525	3.8992	4.4983	4.3519	6.3873	6.794	9.7925	4.6605	5.5601	5.5091	5.1922	4.9616	4.2165	5.5922	5.5689	4.5298	6.077	5.8785	5.2487	5.9006	6.1928	5.8782	6.2254	4.3427	5.0058	5.6444	5.4819	5.7423	3.7939	5.4728	6.8333	6.242	4.8339	5.7719	5.5075	4.7263	5.4336	5.7821	5.3395	8.1348	4.2102	5.3248	4.4148	10.6712	10.5029	6.8551	6.3356	5.3576	7.0745	6.2133	5.6548	5.8115	6.4552	5.3216	8.8223	5.8654	5.594	2.6893	11.0127	10.3303
PF3D7_0424400.mrna1_1	PF3D7_0424400.mrna1_1;875	875	6.5105	6.1185	6.7061	5.645	3.8237	6.1383	5.3009	6.2124	3.144	7.1798	6.0103	5.4857	5.1946	5.0751	5.5913	5.4954	5.7895	5.4938	6.3916	6.0233	6.908	8.0951	5.643	5.2513	5.4874	5.3834	4.2426	4.1342	6.4862	6.4989	8.3704	5.3944	5.6273	6.6618	5.2016	4.0224	4.7038	6.0944	5.1619	5.153	5.855	5.2304	5.7178	6.568	5.7895	4.6328	5.8527	4.157	5.9775	5.3868	5.1375	4.359	5.1363	5.0108	6.7294	4.9326	5.9001	6.0079	5.434	3.905	3.8125	7.2093	5.6401	8.6275	5.7708	6.143	4.7279	11.3558	9.9738	5.791	5.8278	7.302	7.4426	5.732	5.2418	4.4033	8.5661	4.9083	8.6997	7.4269	5.6932	5.4036	11.5575	9.5209
PF3D7_0424400.mrna1_1	PF3D7_0424400.mrna1_1;876	876	6.7882	6.2388	5.9148	5.7304	5.822	6.4864	6.5972	6.3821	5.3484	6.3679	5.5308	6.9865	5.5945	6.0644	7.4552	5.9231	6.9494	4.8344	5.537	6.3554	6.3818	7.8244	5.3143	6.1119	5.7096	4.6508	5.2713	5.4571	7.6041	6.7872	8.9297	4.9103	7.1619	5.7123	5.3151	4.6124	4.9288	6.2658	5.5289	6.1254	5.7358	5.9378	5.1989	6.9033	6.2893	4.5945	6.1833	5.5904	6.6529	5.5339	6.2968	5.7447	5.6927	6.1641	8.8431	5.0921	5.5732	5.3205	4.9882	4.3306	5.4479	6.8686	6.3568	7.8507	5.8237	6.079	5.4683	11.1436	10.8534	7.8451	4.235	7.7225	6.4491	5.3187	5.803	4.9662	9.3064	5.1574	8.0884	5.8043	6.2106	4.9006	11.4487	9.7922
PF3D7_0424400.mrna1_1	PF3D7_0424400.mrna1_1;877	877	7.1289	6.12	6.1077	5.7222	3.4686	5.4216	5.9406	5.4565	5.3927	7.4694	6.3892	5.5871	5.0166	4.5229	5.995	5.1453	6.8676	3.269	5.2157	6.7506	6.3406	7.6974	4.9369	5.896	5.8081	3.4019	3.7115	4.7252	6.7751	5.939	8.957	4.0027	6.1785	6.975	5.269	4.0858	5.6548	6.4967	5.7004	5.4906	5.738	6.0548	5.1247	5.5087	5.8622	6.0607	6.0622	4.4256	6.4489	5.7126	6.4652	4.7038	4.9491	5.7546	5.5948	4.3477	5.5097	5.6761	5.6288	5.4728	5.8457	6.6423	5.373	7.9256	5.0483	6.5229	4.4283	12.2366	10.796	5.6162	5.3642	5.5065	5.9174	5.5144	6.0446	5.9258	7.9488	5.1506	7.3912	5.7065	6.388	4.3327	12.6556	10.311
PF3D7_0424400.mrna1_1	PF3D7_0424400.mrna1_1;878	878	6.2623	6.0851	5.067	4.7724	4.111	5.0058	6.1225	5.7637	2.3646	7.3046	4.9274	5.7051	4.9444	4.4195	5.6904	5.0112	6.6728	4.7887	4.295	7.2213	7.1637	6.0938	5.359	5.3147	5.2787	4.8856	5.2223	4.6473	7.88	7.3407	8.1054	4.0117	5.9586	5.0807	3.8738	3.8186	3.342	6.3892	5.9635	5.2234	4.7247	6.3114	4.121	4.067	5.8336	4.7252	5.667	6.1249	6.5529	5.5835	6.4039	4.8435	4.6999	5.91	4.9946	4.272	4.5928	5.0418	5.6611	5.0325	5.9745	5.9495	5.5382	5.7498	4.889	5.4854	4.2327	12.243	10.2306	5.2464	5.2196	4.4976	5.1081	5.3981	4.4222	3.9727	7.0981	5.2869	6.6754	5.7568	5.3151	4.1359	12.2841	9.7803
PF3D7_0424400.mrna1_1	PF3D7_0424400.mrna1_1;879	879	7.0831	5.3416	6.8565	4.9923	4.3455	5.057	4.9378	6.6398	4.4005	6.9795	6.1003	5.6363	5.2304	4.218	5.636	5.3844	6.4118	4.4195	6.0915	11.3605	6.3983	5.3154	5.0356	6.3672	6.0204	3.6803	5.7884	5.4793	11.5646	6.0336	8.3877	2.7887	6.6668	6.0067	4.4456	5.0734	4.3498	7.0688	6.1008	4.8161	3.9709	6.1352	5.3716	4.9946	6.2367	4.6719	6.0029	6.5229	6.851	5.6834	6.3329	4.9869	5.4256	6.3051	10.6027	5.3255	4.7398	5.8143	5.5705	5.6857	5.9667	6.6601	9.9586	8.1001	5.2323	6.4705	4.7955	11.9165	10.0899	9.7693	4.8094	4.3377	6.0014	5.0522	5.7719	5.9962	7.8781	8.9321	7.5964	5.438	6.4214	4.5317	12.271	9.341
PF3D7_0424400.mrna1_1	PF3D7_0424400.mrna1_1;880	880	8.5188	6.2008	6.6212	5.5987	4.1611	5.4033	6.0972	6.1815	4.5771	7.8335	5.7983	7.5691	5.2612	3.0807	4.393	5.5484	6.9349	9.8156	4.5509	8.2218	4.8565	4.9745	6.6697	8.7836	5.6536	6.007	7.5469	5.3363	9.2399	5.5119	8.5161	5.7315	8.2513	6.1237	4.8227	7.8697	4.5379	6.6248	7.2632	4.8664	6.2188	6.1426	5.3854	4.5564	7.5677	6.7417	6.3567	6.7308	6.9215	5.6317	6.4253	3.98	5.9208	6.2305	6.8837	7.0426	4.645	5.8104	4.9236	4.3038	6.4231	7.5299	5.7658	5.6011	5.854	6.1066	4.7355	11.7178	10.7883	7.853	6.0657	5.3999	7.7312	5.3785	5.8009	6.1249	7.9873	5.5364	6.5887	7.465	5.897	3.6915	11.8843	10.4323
PF3D7_0424400.mrna1_1	PF3D7_0424400.mrna1_1;881	881	6.4271	7.1349	5.8592	5.1144	3.0858	6.1793	5.9404	6.4941	4.5454	7.0277	6.1769	3.9809	5.3709	3.7918	6.0106	4.9809	6.4499	5.7724	6.2163	7.6601	8.3633	4.497	5.1064	6.3493	6.3568	6.3605	5.0622	4.2055	8.1028	6.978	8.5252	3.3406	6.8678	5.3306	6.9488	5.3509	4.3448	6.8616	7.0213	5.9561	5.8336	5.7671	5.3089	6.6231	4.7517	5.8672	6.2228	6.4403	7.9601	9.3635	5.6968	5.717	4.2802	5.7639	7.4728	5.4009	6.3316	11.376	6.2319	5.5937	5.2307	7.1148	5.327	5.4376	4.4542	5.7074	5.2536	10.8687	9.169	7.5181	4.6502	4.9435	11.8316	6.3201	5.3334	4.9667	7.7511	5.3646	5.9715	4.934	5.5635	4.5741	11.2109	8.6867
PF3D7_0424400.mrna1_1	PF3D7_0424400.mrna1_1;882	882	6.7686	5.9796	5.6002	4.7782	4.6346	6.499	6.1579	6.2012	3.441	6.6636	5.7777	8.7645	5.1391	4.6259	5.7853	6.3298	6.5644	4.6662	6.5211	7.4675	8.3389	5.1318	4.729	6.8998	6.0488	9.6941	6.2824	7.1585	7.3371	9.7479	7.9869	4.6082	7.6591	6.8779	8.7474	6.4079	6.1077	7.0113	7.2546	5.1934	12.6573	5.9869	5.8384	5.342	5.7589	5.3498	6.8963	6.7866	8.3279	6.5659	6.1912	6.3894	6.511	5.5714	7.8837	5.9069	6.2089	6.1119	6.7938	4.8384	5.522	7.6873	6.7889	7.3464	4.8728	11.4693	5.5217	10.1579	7.9146	7.3041	6.4219	7.1972	7.4039	6.7003	5.1416	5.4947	8.0478	6.5797	7.819	6.5484	11.3888	6.1487	10.4986	8.5359
PF3D7_0424400.mrna1_1	PF3D7_0424400.mrna1_1;883	883	6.5612	5.1502	4.8094	5.2346	1.8639	6.4271	5.1322	4.6369	2.8032	6.601	5.0955	5.0535	4.2517	5.0352	6.499	5.0193	6.0018	2.5311	4.7366	4.7975	7.6803	5.6619	4.1432	6.127	6.0301	5.7142	4.8319	5.4453	5.3705	6.8862	6.933	3.211	5.2578	5.7298	5.814	3.2943	4.9584	5.5457	5.5925	4.917	12.4808	4.2585	5.2657	5.4718	5.1326	4.7975	5.4172	6.0566	6.8425	4.2055	5.2895	5.3147	3.4168	5.0422	6.96	4.8278	5.9155	5.1607	5.9427	4.5141	5.6294	6.1096	5.9067	5.7666	6.1237	10.8098	5.2207	9.5637	6.0005	6.7076	2.8012	5.925	4.5619	6.1092	5.5512	5.116	6.5351	5.3526	6.2847	6.9067	11.1738	4.6218	9.9438	6.0702
PF3D7_0424400.mrna1_1	PF3D7_0424400.mrna1_1;884	884	6.1039	5.3868	5.3995	4.9083	5.1069	6.2625	5.4799	4.4627	3.5509	6.054	4.2087	4.673	5.382	3.479	6.2327	5.1863	5.408	3.9088	4.504	5.1977	7.444	5.5598	4.6707	6.9227	6.4471	4.6058	5.2273	4.6485	5.2384	7.184	6.88	3.8738	5.6291	6.1001	5.5518	5.3313	5.2983	5.3526	6.0117	4.9453	11.5423	5.8395	6.035	2.5084	3.8197	3.9458	6.2434	5.8731	3.3132	3.8248	5.1027	4.3618	4.2403	4.9222	6.1946	4.3125	4.7474	6.0663	5.9639	5.0755	5.2418	6.1823	6.4914	5.4986	4.6241	10.0481	4.7903	8.4509	4.541	6.3058	4.5699	4.7192	6.7365	5.9423	5.96	4.565	7.3351	5.7293	5.537	5.3198	9.6715	3.7845	8.6656	5.3201
PF3D7_0424400.mrna1_1	PF3D7_0424400.mrna1_1;918	918	8.2833	11.8065	4.8048	6.0949	8.7006	6.5771	12.4485	7.4574	8.606	8.3853	8.8869	5.1743	5.975	10.2207	6.9514	14.4219	5.6845	5.8146	4.841	10.3878	5.7527	10.4584	6.7953	7.4549	5.43	4.8634	5.1206	5.1731	10.6177	6.299	10.0186	6.0246	6.4428	6.0682	5.5236	5.4928	7.6372	5.7623	5.6174	12.2983	9.3547	5.4205	6.3556	6.3275	7.1347	6.6511	4.9103	6.7319	5.561	6.1906	5.753	5.9045	5.328	14.2692	6.6482	5.3082	5.4012	5.5002	5.366	4.8753	5.2257	7.8447	6.2957	5.4449	5.191	5.0921	6.5236	6.3988	5.4663	8.0927	5.6568	6.3199	7.8954	5.0807	5.6594	6.7142	7.5943	6.1187	6.6555	7.1451	5.5497	6.532	5.8053	7.1722
PF3D7_0424400.mrna1_1	PF3D7_0424400.mrna1_1;919	919	7.9661	10.5256	5.3865	6.2096	8.6578	7.3804	11.9247	5.5245	8.7465	8.518	6.5978	8.6037	6.1542	9.752	8.051	13.8891	5.911	6.563	4.3356	11.4899	6.3014	10.0817	5.2126	7.0272	6.2437	4.6633	4.0583	4.785	11.6641	6.7665	9.7729	4.3957	6.8254	6.257	5.4429	4.7777	5.8276	5.7004	6.0106	6.5654	9.555	4.9713	6.2623	5.6282	7.346	6.8037	6.6928	4.9754	5.6977	6.1597	5.4366	6.8897	5.4806	13.983	7.3007	6.3882	4.6206	6.7394	5.5081	5.281	5.9563	8.4102	7.4839	5.0144	6.6767	5.7358	7.2383	4.5065	5.1371	8.5397	4.9616	6.5136	7.5502	6.72	6.6496	6.371	8.712	7.0699	7.5863	7.6702	6.0997	6.9311	7.3974	6.5945
PF3D7_0424400.mrna1_1	PF3D7_0424400.mrna1_1;920	920	7.8954	10.9373	5.0531	6.0139	8.2091	8.1048	12.0476	5.5738	8.1858	8.2101	6.488	9.6626	6.1506	9.3542	8.2672	13.8769	5.4406	7.4922	4.7692	10.5149	7.4465	8.5053	5.4857	8.0924	5.7175	6.529	5.2346	5.2909	11.0724	6.5379	8.6494	5.4077	6.6765	5.8364	5.7968	4.235	6.5464	6.3368	6.5535	11.0039	10.3428	4.917	6.4504	7.1361	7.0841	6.5038	6.6792	6.0538	5.7578	5.7104	6.6261	6.7698	5.5817	13.8598	8.3126	5.503	5.9944	7.3903	5.5524	6.6373	5.9338	8.4727	7.5975	5.4764	6.6629	6.7613	7.6317	6.334	5.6194	8.6282	5.0241	6.1963	7.7916	7.1827	6.9736	7.2814	9.1567	7.0538	7.3109	8.3728	6.5016	8.7844	5.4158	6.7125
PF3D7_0424400.mrna1_1	PF3D7_0424400.mrna1_1;921	921	8.0497	12.1474	5.4222	7.4018	8.5232	6.673	12.7108	6.3771	8.7703	8.7013	7.8131	9.4233	8.5813	10.0337	7.994	14.3226	5.9669	8.5032	5.4246	10.9944	6.7097	10.4124	5.8276	9.3869	5.7236	6.1062	5.6056	6.0135	11.1127	6.1426	10.6936	5.0976	8.5994	6.4019	5.7498	5.2498	6.4537	6.1853	6.2359	12.6831	10.3321	7.1439	5.7485	4.7934	6.58	6.9902	6.6289	7.318	7.6993	6.527	6.6848	6.0883	5.9986	13.6733	8.422	6.1745	7.8414	6.2992	5.4796	5.578	5.3568	8.8174	7.3948	6.2793	8.2166	6.483	8.9013	5.9598	6.0505	8.7565	5.0721	8.3062	7.738	6.0255	7.1861	7.4787	9.5796	7.1812	7.0907	8.873	6.6689	10.0288	5.5512	6.972
PF3D7_0424400.mrna1_1	PF3D7_0424400.mrna1_1;922	922	8.1989	11.835	5.8792	7.1744	9.4742	7.6919	12.3659	5.9581	9.3258	8.8075	8.6365	9.3404	7.8812	10.3969	7.5014	14.1738	6.1983	8.8106	5.07	11.156	6.2909	10.7015	8.1276	8.3188	6.7315	6.363	5.9516	5.7842	11.349	5.9729	10.6266	7.0231	7.3666	6.7783	5.7858	5.5329	6.2186	5.3757	6.2869	12.289	10.3295	6.4038	6.0894	6.4594	7.3518	6.8026	6.2715	5.6781	6.2374	6.8989	6.2309	6.457	6.1562	14.1634	8.6969	6.3863	8.1435	6.8633	6.0092	5.4039	5.7887	8.6541	7.5775	5.9939	7.6729	5.8276	8.6114	4.8714	5.6124	9.2007	5.7035	9.1205	8.2908	6.4454	6.5236	6.8065	9.5394	5.9821	7.341	8.4	7.2779	9.0622	5.8782	7.4263
PF3D7_0424400.mrna1_1	PF3D7_0424400.mrna1_1;923	923	7.3315	9.4561	5.7312	7.2986	8.7942	7.5182	12.0679	6.5569	8.7091	7.9865	8.0895	10.2517	7.4131	10.1127	8.6522	13.6392	6.2532	8.6495	5.5286	11.3948	7.4129	10.091	6.2612	7.9733	6.2561	5.2048	5.0942	3.85	12.0969	7.2389	9.9002	5.4202	7.8059	7.4304	6.6769	5.348	5.2118	6.9492	6.8049	9.9691	11.018	7.0394	6.7097	5.0325	6.387	7.8135	7.3056	6.1461	6.0725	5.3309	6.9875	6.8739	6.4603	14.1141	8.7757	7.4848	8.1856	7.4963	5.9977	6.601	5.7866	8.9269	8.2485	5.9834	7.6425	6.8908	8.5994	5.0444	6.573	9.2338	5.704	8.5985	8.4031	7.4651	6.4804	7.5195	9.5491	7.8142	7.6058	8.4518	7.0028	9.8305	6.4308	6.4145
PF3D7_0424400.mrna1_1	PF3D7_0424400.mrna1_1;924	924	7.34	10.1803	5.8674	7.088	8.6766	8.5269	11.9244	6.1127	8.4059	7.8176	9.0557	10.1957	7.7584	10.0615	8.5143	13.6102	5.8227	9.3017	5.8502	12.1221	8.0168	11.1688	5.8701	8.3519	6.0853	5.7988	5.6831	5.2449	12.2018	7.3821	10.3657	6.2519	8.1759	6.9273	6.0898	5.5555	7.9152	6.9917	6.5641	10.0878	11.0175	7.2582	7.0569	7.4206	7.1245	7.0132	7.4198	6.3644	5.7527	5.3136	6.8234	6.7922	5.9591	13.9803	8.7881	6.1773	8.8168	7.4037	6.3544	5.9122	6.2157	8.6061	9.6518	6.74	9.9545	6.9234	9.2968	6.6689	6.3239	9.5438	6.4869	8.8744	8.4946	7.7529	6.5251	7.2716	9.3388	8.679	8.0448	9.9383	8.0481	10.7004	6.1938	6.0367
PF3D7_0424400.mrna1_1	PF3D7_0424400.mrna1_1;925	925	7.1149	10.2181	5.9507	6.6845	9.0725	8.2788	11.8236	6.5184	9.0288	8.5681	9.3128	9.3861	6.7971	10.0482	8.4441	13.5008	6.5067	9.6966	6.4832	11.9584	7.6075	10.6757	5.9814	8.2455	6.4869	5.7714	5.876	5.7727	12.381	7.4536	9.906	5.8037	7.9808	7.0259	6.2658	5.2891	6.4289	7.0611	7.0952	10.6324	11.4084	7.3271	6.3027	5.6479	6.9974	7.6061	6.8672	6.0551	6.3486	6.4116	7.8053	6.1231	6.5925	13.9335	9.3194	6.11	9.3132	7.4259	5.3143	6.2771	5.9697	8.7548	9.0526	6.9684	8.9842	6.7996	9.4622	5.1396	6.8329	9.1932	6.5379	9.4481	8.5622	6.627	7.106	7.2604	9.3033	8.0528	8.6752	9.6041	6.5932	10.5716	6.5995	6.5712
PF3D7_0424400.mrna1_1	PF3D7_0424400.mrna1_1;926	926	7.4266	11.1586	6.7267	7.5388	9.1658	8.2059	11.6476	6.9424	8.7164	7.905	10.467	9.1393	8.1662	9.9256	8.4399	13.4271	6.68	9.6013	5.3764	11.8407	8.6482	10.9128	5.9446	9.8489	6.3842	6.9511	7.4495	5.9616	12.1354	8.4871	10.0209	4.477	9.7064	6.8757	6.8607	6.6209	7.7829	7.248	6.9255	11.9792	10.7909	7.8311	5.9839	6.1709	6.5711	7.3612	6.9614	6.9509	6.9964	7.7405	8.4887	6.5538	6.3731	13.9254	9.5458	5.9319	9.4965	7.8137	5.9695	5.7423	6.2861	7.8092	11.0143	8.086	9.2227	8.3403	10.6251	5.3688	6.9725	9.7774	6.9273	9.7377	9.1633	6.545	7.8306	7.3934	9.4358	10.4681	8.1916	9.9262	8.8109	11.7889	6.0828	6.7706
PF3D7_0424400.mrna1_1	PF3D7_0424400.mrna1_1;927	927	7.8001	10.7089	7.9485	9.9404	8.865	8.8225	10.4318	7.077	8.6204	8.4014	10.0168	8.2566	9.5375	10.0176	8.2493	12.7902	7.8321	9.9304	6.9735	12.9952	9.1675	11.3519	7.0787	9.4727	7.3743	7.3215	8.2962	6.2926	13.2684	8.2845	9.1221	6.8501	9.1097	7.2931	7.058	8.3139	8.5563	7.6333	7.5301	10.7015	8.63	7.8866	6.9917	7.6502	7.2441	8.4062	10.4643	8.0719	6.7291	7.4652	8.3834	6.2999	7.3733	13.5809	10.175	9.2177	9.6715	7.7207	7.4254	6.2352	7.4675	9.0177	11.4872	8.6604	9.0603	9.9417	11.0968	5.9057	9.3093	10.4684	7.8181	10.134	9.0554	7.5951	7.9534	7.9188	9.68	10.7702	9.368	9.55	9.5063	11.9362	7.3776	8.8202
PF3D7_0424400.mrna1_1	PF3D7_0424400.mrna1_1;928	928	7.6938	10.1937	6.1562	8.6732	8.0528	8.4162	10.2001	6.6328	8.2775	8.3661	11.1223	7.7869	8.2189	9.3068	8.6566	12.9366	7.5008	9.4039	6.4769	13.0653	9.5761	10.7113	6.0358	9.336	7.8138	6.4418	8.7283	5.9241	13.3893	9.3413	9.0073	4.6548	8.9119	8.3184	5.9713	9.0575	8.8477	6.7022	6.9113	9.6688	9.7052	8.2186	6.2512	7.1958	7.3675	7.2659	7.5432	6.6589	6.4965	6.3487	7.4793	5.9243	5.7576	13.4075	9.1903	6.784	10.1422	6.7317	6.4814	6.0128	6.7215	9.2302	10.0942	9.0689	8.8815	8.0594	10.8085	5.7415	7.2205	9.2314	7.1193	9.5981	8.7545	7.1219	6.405	6.9477	10.1106	9.4798	9.5136	9.6421	8.4387	11.0497	7.0553	7.9248
PF3D7_0424400.mrna1_1	PF3D7_0424400.mrna1_1;929	929	7.7418	10.3691	7.1661	8.1139	8.6221	8.2618	10.1751	7.0446	8.3719	9.0086	11.5895	7.5427	6.9746	9.568	8.8252	12.768	7.5017	8.213	6.5297	12.5619	9.6152	9.9325	6.6418	10.2453	7.9463	6.8206	8.3579	6.876	12.9216	9.1427	8.0831	5.9944	9.8108	8.714	6.0479	8.2245	8.4974	6.4728	6.5388	10.0571	6.8986	8.1184	6.2625	7.7002	7.7112	6.9771	8.9101	7.4032	7.3626	6.83	6.4616	6.1916	6.1693	13.6163	8.816	6.5475	9.8701	7.1855	5.6554	6.0343	5.6935	9.9446	9.4655	7.7727	9.1593	7.8033	10.0403	5.6971	7.8654	9.5061	6.4106	10.0366	8.3663	6.4474	8.1222	7.5188	10.1741	9.2878	8.5667	9.7911	8.3694	10.695	7.7556	7.7658
PF3D7_0424400.mrna1_1	PF3D7_0424400.mrna1_1;930	930	7.5581	9.5679	5.7214	9.7243	9.2749	7.5547	10.9308	6.7536	9.2166	8.5122	8.9237	7.6452	9.9349	10.3508	7.7893	13.1819	6.285	6.2882	7.0029	13.4422	7.2294	10.1028	5.5151	6.8342	7.8555	5.116	8.2717	5.6814	13.8575	7.5486	8.5697	5.2048	6.9013	8.0542	4.7991	8.6981	7.6889	5.0067	5.4647	9.4293	7.3258	7.1067	6.4204	7.0731	7.8499	7.3031	5.8885	8.5503	6.2808	7.1365	6.6013	5.9846	6.1579	13.9942	7.4342	5.922	10.2774	6.6301	5.1707	5.0768	5.1453	9.4576	7.5847	8.564	8.588	5.9239	9.9829	7.3046	7.108	8.475	6.083	10.4282	8.6408	6.3514	6.4984	6.1938	9.8324	7.2291	8.8503	8.8923	5.0807	10.904	9.1703	7.826
PF3D7_0424400.mrna1_1	PF3D7_0424400.mrna1_1;931	931	8.7671	9.1097	6.4479	10.2026	8.9275	8.7713	10.48	5.5765	8.7048	8.9896	11.1416	7.7522	9.8374	10.104	8.9013	13.0784	6.6073	7.7455	3.0909	13.3243	9.5033	9.2682	6.6126	10.0266	6.3007	4.4209	7.9478	5.5438	13.3771	9.8729	8.6042	5.8662	10.0621	7.6344	6.1473	6.4643	6.676	6.7	6.116	9.6748	10.6745	6.8607	6.6505	7.5112	8.6575	7.4205	6.5911	6.4642	7.4812	8.4364	7.1778	6.3034	6.7659	13.4697	8.5301	7.2094	10.0909	6.9871	5.9674	5.8283	8.3446	9.6646	8.0927	8.2737	8.0767	6.3584	10.1767	6.0841	7.5699	9.1239	7.4628	10.4374	8.7205	6.5254	7.2612	8.776	10.3579	6.0424	9.239	8.5697	5.7361	11.1776	7.5229	6.9395
PF3D7_0424400.mrna1_1	PF3D7_0424400.mrna1_1;932	932	7.7979	9.407	6.4506	7.6951	6.8124	8.6721	10.8006	5.9088	7.0902	9.0207	10.4109	9.0075	7.2517	7.6222	8.5345	13.0232	6.8921	8.4884	5.0794	13.3207	9.1649	8.0886	6.616	7.7783	7.3278	5.1177	6.997	5.7371	13.645	9.1929	7.5426	6.807	7.2627	8.2908	4.8674	7.8156	7.8562	6.3775	7.13	9.2148	9.8753	6.9286	6.3257	6.9259	7.8032	7.5743	6.2909	5.6628	7.7901	7.7006	7.8577	6.5532	6.8278	13.6684	8.3609000000000009	6.8285	8.0019	7.1214	6.7602	5.8199	5.5807	9.4873	7.0879	9.3869	7.7284	5.6404	10.0136	6.4512	7.0794	8.7831	7.3109	8.4582	7.9219	7.3506	6.7533	6.6147	10.0332	7.158	9.5848	8.7463	6.1278	10.9692	7.3074	5.9563
PF3D7_0424400.mrna1_1	PF3D7_0424400.mrna1_1;933	933	8.7687	12.0682	6.7698	9.7754	7.6291	7.7653	12.144	5.8316	7.8595	8.8141	9.7754	11.1399	10.0626	7.3766	8.395	14.1079	6.5592	6.7083	6.193	12.7307	7.6347	8.639	6.6508	9.8593	8.4307	5.0431	7.3686	5.9458	12.8812	7.4695	8.5	6.5276	9.7631	9.041	5.7164	7.3263	9.2604	7.1022	6.4179	12.4644	8.6773	7.5437	6.9812	7.3337	8.6734000000000009	7.5526	7.065	8.2399	6.7138	8.2425	8.1163	6.234	7.6767	13.5261	11.0289	6.676	8.6708	6.742	7.2836	5.7241	6.6972	10.2761	7.6556	9.1874	8.0074	5.8555	9.582	6.6807	8.0394	10.1886	6.8965	9.5258	6.7988	7.8366	7.1039	6.5549	10.4527	7.2668	9.5629	8.7232	5.299	10.6437	7.6728	7.525
PF3D7_0424400.mrna1_1	PF3D7_0424400.mrna1_1;934	934	8.8486	9.8749	6.2797	8.7125	8.7771	6.4418	12.0016	6.5215	8.9662	9.1361	6.0367	9.8364	8.8216	9.6188	6.7193	13.9979	6.6829	7.0861	6.1075	12.0376	6.5601	7.6899	8.995	7.3346	9.7682	4.0866	7.7383	6.4759	12.7904	6.4041	9.3257	8.3657	7.0792	10.308	5.0334	8.5053	6.8425	6.5761	6.7263	10.1168	9.2091	7.2104	6.572	7.3815	8.4135	7.5233	6.3436	5.5738	6.8048	8.9582	7.9362	6.3846	5.8344	13.9245	8.6514	4.9593	9.9537	6.0347	7.2634	5.8204	6.4963	9.7676	9.0616	8.0128	8.6191	6.1432	8.0582	5.6628	6.6324	8.6167	6.5898	10.0171	7.875	8.1147	7.4389	6.3078	9.7588	8.263	8.4215	8.9348	6.6824	9.2539	7.0159	6.3214
PF3D7_0424400.mrna1_1	PF3D7_0424400.mrna1_1;945	945	6.8517	9.7709	6.1389	7.0687	8.1399	6.4803	9.1889	4.9193	8.3267	7.4679	8.4543	6.1997	7.7054	8.8044	5.9907	11.7516	6.0544	5.1473	7.3213	10.0029	8.6213	7.8935	5.8714	8.1202	5.7266	5.3509	5.238	6.6143	10.8287	7.7848	6.8339	5.6188	8.058	6.3808	5.2079	5.8407	7.9457	5.9079	6.0616	11.0376	6.3132	5.5364	6.7093	7.0827	5.4002	5.6476	7.2403	5.5689	4.6369	6.4451	6.2257	5.8691	5.9388	10.2592	6.4499	5.5097	5.5635	6.5006	5.7032	7.1552	5.3719	8.8332	7.4887	6.484	8.5394	5.5342	7.6165	6.6488	7.1885	7.1682	5.7493	5.9371	7.2817	5.7444	7.6174	6.4558	9.1623	7.6408	6.6212	8.6493	5.394	8.4132	7.4188	7.185
PF3D7_0424400.mrna1_1	PF3D7_0424400.mrna1_1;946	946	6.2353	8.0291	5.6724	6.723	9.1081	6.9989	5.6241	3.8248	7.9339	6.2566	8.4561	6.4995	5.9115	10.1298	6.3654	7.4696	4.0687	4.8329	5.5276	6.7212	7.5937	5.6323	5.8133	10.1914	4.5027	2.26	6.3388	4.8679	7.6537	5.9939	5.875	3.6656	9.7331	5.5429	4.9533	4.9982	5.4496	6.7058	6.0531	7.8597	6.1747	4.9869	4.89	5.9581	6.128	4.9322	7.6206	5.4209	5.7112	4.5892	5.5546	5.8822	4.3441	10.3696	6.1641	3.3964	5.6611	6.6922	5.856	5.5616	6.1841	6.3473	5.1699	5.585	4.6433	4.7312	5.3547	5.7842	7.0907	6.5317	4.3709	5.0909	6.2046	5.3618	6.1387	6.2267	7.2259	5.6044	6.3234	6.0221	4.9846	4.1185	5.9644	7.4419
PF3D7_0424400.mrna1_1	PF3D7_0424400.mrna1_1;947	947	6.8883	6.7749	5.6542	6.717	7.3742	4.6977	6.9256	5.2036	7.539	6.1412	10.3601	5.1787	7.0209	8.6864	4.7049	8.6308	5.9649	5.6378	6.1018	7.8816	7.4635	4.7766	5.9411	10.3628	6.3192	4.6047	6.2007	5.6724	7.8693	7.374	6.076	5.2479	9.2111	6.0877	4.9495	4.3147	6.0764	6.7561	5.0828	7.0832	9.2352	5.2895	5.6921	5.4492	5.93	5.0492	6.3616	6.193	4.9274	5.4366	5.5862	5.6668	5.3523	7.7125	5.128	3.7698	4.8968	7.3843	5.7753	6.2234	6.223	6.545	5.4611	4.9699	5.9439	5.5868	5.6206	5.2754	7.1539	6.1424	4.6194	5.4679	6.2928	4.3334	6.1643	6.4542	6.3374	6.0016	6.5744	5.769	6.7234	5.3402	5.4744	7.0742
PF3D7_0424400.mrna1_1	PF3D7_0424400.mrna1_1;948	948	6.2705	8.4961	6.1249	6.3832	5.7252	5.1052	8.2803	5.5317	6.5005	6.4482	6.9715	5.2939	6.3809	4.7049	5.1934	9.7634	5.84	5.6665	5.7785	8.1491	7.0981	7.1018	5.9784	11.9628	5.796	3.6358	8.8022	5.738	8.7272	5.7315	6.5797	6.1112	11.5199	6.6069	6.1841	7.7518	5.9446	7.744	6.04	7.3254	9.5506	6.4146	7.1469	6.8197	6.0881	4.5008	7.6053	5.8699	6.1465	6.0881	6.563	6.4263	5.1239	10.1474	7.5185	5.0858	5.1416	4.957	5.8379	6.6827	6.6558	7.2047	6.3083	6.4822	5.9026	5.7769	6.0101	5.4548	7.6144	7.3013	5.4754	6.0995	6.8779	6.2428	6.7374	6.7442	7.6974	6.844	6.3477	6.5211	4.7087	5.7388	7.0417	7.5638
PF3D7_0424400.mrna1_1	PF3D7_0424400.mrna1_1;949	949	7.279	11.0394	5.7727	5.7501	6.1697	6.1054	12.3894	5.8271	5.189	6.9804	7.1151	6.6197	6.2464	5.5768	4.7634	13.3148	5.4986	5.7082	4.9727	7.2387	6.1805	10.8895	5.904	10.7033	5.5644	4.7159	9.6076	5.4189	7.2416	6.6614	10.8739	6.1035	10.6391	6.1495	5.6946	6.6767	5.4571	7.7416	6.013	12.3787	4.9392	10.0885	7.2659	6.4124	5.4148	5.0725	7.7396	7.2857	5.6913	6.4264	5.44	7.7344	5.8339	10.8887	8.6841	4.9732	5.1985	6.4822	5.9764	8.9147	5.845	8.5068	6.418	5.7027	6.2743	6.356	6.3856	6.2166	7.9937	7.3166	5.6707	6.1556	6.9734	5.4216	8.279	6.2574	8.2519	6.5794	6.2367	7.3234	6.5657	6.7177	6.6511	7.5758
PF3D7_0424400.mrna1_1	PF3D7_0424400.mrna1_1;950	950	6.5573	9.8841	6.3129	5.8733	5.6375	5.4492	8.8932	4.9709	5.6064	6.8273	5.5601	4.8171	5.9681	4.2891	4.7463	10.1293	5.689	6.0188	5.7798	7.2003	5.7761	6.8035	7.3631	9.1519	5.5429	5.0955	6.5217	6.3933	7.3181	5.9715	6.4746	7.007	8.3044	6.0164	6.2075	5.2102	4.7677	6.5812	6.1677	9.3565	5.6999	8.2212	6.2664	6.772	6.9083	5.2338	7.6021	7.0722	5.9107	6.4019	5.858	5.0166	6.4423	10.7069	6.5196	4.4957	5.44	6.217	5.62	4.8629	6.6103	7.6405	5.0295	4.9681	6.3503	6.0577	5.0566	6.083	6.9379	7.329	5.7247	5.5759	6.632	5.5132	6.7804	7.1847	7.0085	6.3208	6.7164	5.8565	6.9767	6.2005	5.8387	7.3415
PF3D7_0424400.mrna1_1	PF3D7_0424400.mrna1_1;951	951	7.1791	6.5498	6.5603	7.0936	6.2434	6.1795	6.1973	6.1016	6.3858	6.4722	6.1183	6.1385	6.6235	5.4101	6.5138	6.5275	6.4642	6.7366	5.5005	7.4185	6.1455	6.3375	8.036	10.0107	7.9797	5.6008	6.6045	6.7192	7.2974	7.0676	6.9057	6.9305	8.7906	7.5969	6.3574	6.1831	6.417	7.1766	6.1301	7.462	6.3382	7.4303	6.8142	6.7182	6.4429	6.3731	7.2995	6.6512	6.8226	7.8977	6.8644	6.3757	7.1448	7.5304	6.6751	6.501	6.1104	7.3031	7.2187	6.9109	7.7556	7.2882	5.7296	6.4051	5.7589	6.5081	5.8873	6.8361	7.4415	6.0613	6.189	6.5732	7.1302	6.6004	6.966	7.2318	7.1033	6.6515	7.1271	6.6244	6.8094	5.9083	7.1176	6.8784
PF3D7_0424400.mrna1_1	PF3D7_0424400.mrna1_1;952	952	6.6149	7.2509	5.3445	6.086	4.6696	7.5564	5.1719	6.04	6.3854	7.0094	6.6646	6.1504	6.2832	5.8515	7.6199	5.5795	6.2016	6.6649	5.1799	7.3336	6.5171	6.418	7.8129	9.3905	6.4263	5.9819	6.9137	5.9814	9.7188	6.6196	6.5956	6.3658	8.893	6.1227	5.7819	5.3872	4.854	7.1201	5.9388	7.2887	6.9477	7.0496	6.5942	6.2806	5.9064	5.3947	7.7447	6.6712	5.6467	7.181	6.5068	7.2136	5.8738	6.6509	7.3653	5.1363	4.5981	6.4381	6.4406	6.3674	5.9234	7.6064	6.2048	6.1544	6.3899	6.4627	5.6814	6.0689	7.1252	7.3779	4.712	5.3533	6.6302	5.8738	6.3043	6.4666	7.3541	6.2739	6.4845	6.5806	5.9071	5.5919	6.7127	7.1854
PF3D7_0424400.mrna1_1	PF3D7_0424400.mrna1_1;953	953	6.5168	6.0128	5.4279	5.2555	4.3806	5.9484	5.3906	4.0072	3.6702	7.02	5.6786	4.2638	5.4376	4.7164	4.8629	5.3291	5.8755	5.0361	5.2114	6.4835	6.6073	5.2357	5.2277	6.2926	5.3388	3.332	4.5711	4.8846	6.3316	5.9333	5.3154	4.3031	5.756	5.1767	4.7793	4.0144	5.4861	6.1418	5.43	5.5103	4.9528	5.2761	4.6346	5.2411	5.2392	4.0426	6.7674	5.5248	4.384	5.0704	4.06	5.1223	4.9435	6.4656	5.998	5.3505	5.5616	5.223	4.7798	4.4296	4.7252	6.2808	4.7268	5.2048	5.1719	5.6221	4.6719	5.3092	5.9704	6.1743	4.9227	4.9823	4.4705	4.8074	5.466	5.2559	6.4947	5.3579	5.1615	5.8209	5.2479	4.8545	5.3176	5.9348
PF3D7_0424400.mrna1_1	PF3D7_0424400.mrna1_1;954	954	6.2658	6.2547	4.6082	6.0772	4.7469	5.4005	5.2149	5.3172	4.2532	6.7482	5.437	5.0259	4.6582	4.4383	4.9491	4.1898	4.6124	7.9121	5.6126	7.1494	5.6907	3.8885	4.5354	9.7858	5.7871	5.266	10.3337	5.7661	7.4184	6.6699	6.8844	5.3399	9.6343	5.4074	2.9542	7.0883	4.9083	8.6901	5.5534	7.4991	5.1659	8.9272	5.9584	6.2434	5.0522	4.9131	7.3922	4.5008	4.9667	8.3059	5.585	7.9642	5.7046	5.4793	8.6698	3.7835	4.887	6.0155	5.8384	7.8692	4.9307	7.3024	7.2364	5.4793	6.416	6.1079	4.774	5.9425	6.4561	7.5525	6.047	5.5674	4.916	5.4809	6.8564	5.9984	7.0725	6.5497	5.2415	7.1845	5.1715	6.038	6.6229	7.2282
PF3D7_0424400.mrna1_1	PF3D7_0424400.mrna1_1;955	955	6.1481	5.6696	5.3723	5.3736	3.3937	5.6913	5.5786	4.3561	4.3688	5.2028	5.1863	4.861	4.1699	3.8063	4.706	4.6369	4.6398	4.2265	4.7808	6.1249	5.0548	5.1878	6.0792	7.7871	5.1985	3.4276	4.7501	4.8495	5.6323	5.5774	6.1779	4.7777	8.068	5.3985	5.1473	4.1276	3.6803	6.5872	4.3212	5.1691	5.1542	5.0734	5.5198	4.9796	4.6041	5.6485	5.8953	5.1711	2.4568	5.348	5.0548	5.0909	4.2063	4.6017	6.383	3.2824	4.99	5.6188	5.3861	5.4057	4.8237	7.0034	5.9196	5.4012	5.6699	5.2083	4.4588	5.0938	6.1473	5.1695	4.8943	5.2407	5.4293	4.8982	5.9764	4.5404	7.1517	5.9968	5.8465	7.1119	5.1081	2.1859	5.3579	6.7923
PF3D7_0424400.mrna1_1	PF3D7_0424400.mrna1_1;956	956	6.5029	7.1088	6.34	6.7251	5.5454	6.1485	5.7455	4.9509	4.7409	7.7153	6.243	5.5304	7.4402	4.4087	5.1851	4.7219	5.3388	6.0644	5.8953	6.6585	5.5783	6.1179	9.0753	6.6305	5.5714	7.0344	4.3554	5.2184	7.2821	5.1542	8.1567	8.0031	5.5726	6.4356	5.4155	4.5601	5.6829	5.8243	5.6834	8.1158	5.9189	4.4436	4.2418	5.8179	5.4552	7.0475	7.6804	5.246	5.6011	5.3851	5.1408	5.5753	4.8237	6.4746	6.2367	7.4757	8.8776	6.9479	5.6525	5.8743	6.0345	7.2337	6.4167	5.3143	4.7918	6.2481	5.0518	5.4323	5.6398	6.6554	7.2528	8.0184	7.7321	5.3632	4.9477	6.4249	8.6098	5.2787	6.393	6.357	5.4463	4.3944	7.1844	7.0083
PF3D7_0424400.mrna1_1	PF3D7_0424400.mrna1_1;957	957	6.6029	6.2307	5.4683	7.0135	5.7708	6.0188	4.9146	3.8001	2.5135	6.2692	5.7487	5.6112	6.4358	4.272	4.8654	5.5762	5.2083	5.3096	5.4552	6.2939	5.7175	4.359	4.4529	6.3702	4.4509	5.0152	5.671	5.7417	7.2233	6.0323	6.2688	3.281	6.1827	5.098	4.2024	3.7312	4.7527	5.1953	7.2836	6.769	4.3349	4.8753	4.3212	5.6011	4.4019	6.4014	6.0847	6.19	4.464	4.8125	5.3391	4.888	4.2713	5.3614	5.1231	7.1497	9.1006	5.3512	5.5696	5.4995	5.7554	7.276	5.7895	5.7493	5.8099	6.364	4.5717	5.1428	5.9679	5.2931	5.098	8.5724	6.0444	4.7043	5.4673	5.8728	8.1378	5.8557	6.1393	6.0978	6.2924	3.8012	5.6091	5.5182
PF3D7_0424400.mrna1_1	PF3D7_0424400.mrna1_1;958	958	5.5859	5.7317	4.3554	5.9059	4.9681	5.714	5.6576	4.6662	4.8171	6.2613	4.7986	5.0356	6.4648	3.5423	4.7306	5.1799	5.3813	7.1399	4.5777	6.1295	5.8202	5.709	4.9298	6.8382	5.7586	3.8278	5.4019	6.0415	6.1344	5.8056	5.9131	4.4848	6.4643	5.726	4.6548	3.8094	4.281	4.7506	5.1465	6.8522	5.2702	5.2415	6.3189	7.8644	6.0828	5.2746	5.5258	9.2688	5.116	8.0647	5.5567	5.7043	3.8758	5.3611	5.1006	5.275	6.9668	5.7263	5.2048	9.4986	5.2839	7.226	6.2392	6.5203	6.5149	5.5301	5.4598	5.3509	8.9027	4.9672	7.475	7.4298	6.0607	5.3757	8.1724	5.995	8.4325	6.1562	6.3639	6.4542	5.7306	5.8001	5.3237	7.8319
PF3D7_0424400.mrna1_1	PF3D7_0424400.mrna1_1;959	959	7.2467	6.9595	4.8659	6.4229	3.2032	5.0076	5.1894	5.3473	0.4751	7.3897	5.4803	3.3363	6.0079	3.7015	3.9126	5.4232	4.8089	7.3323	6.0135	5.8785	5.6511	5.0444	5.813	5.9547	5.5792	4.1763	5.911	5.2219	6.1823	6.3933	5.8634	3.0909	4.4436	6.2112	4.9551	5.2223	5.1297	7.2545	5.3158	7.4846	3.9514	3.4249	5.2709	5.3916	6.516	5.5385	7.235	4.5546	4.3854	7.7289	5.5762	5.4588	5.6191	4.7533	5.435	4.9317	8.6238	4.9103	5.7594	8.2699	5.6404	6.5089	5.2847	6.1751	5.8158	5.0514	4.4482	5.4552	5.7013	5.0219	5.3892	8.4655	5.5081	4.1391	8.0925	4.774	8.343	6.079	6.4438	4.6502	6.0264	5.1659	6.2259	5.2396
PF3D7_0424400.mrna1_1	PF3D7_0424400.mrna1_1;960	960	7.269	6.4652	5.1815	5.8281	4.3455	5.3323	4.957	4.851	1.4957	7.2378	3.7949	4.7479	4.9676	4.3241	4.9946	4.6531	5.8958	5.0976	5.3923	6.3918	6.1719	4.6247	5.96	4.9322	6.2369	4.6508	5.7978	4.5981	6.0917	6.1898	6.3445	4.9307	5.4565	5.9449	5.0583	4.8232	5.4767	5.5969	5.8714	4.8202	3.6724	4.2979	5.6141	5.2653	5.3092	4.7782	6.3334	6.2549	2.4568	2.5558	5.1465	4.9467	3.8298	4.1739	4.9905	5.3796	7.9646	5.545	5.4279	5.0807	5.9143	6.6166	6.2529	6.4806	4.7918	5.6026	3.6182	4.2118	4.5874	5.791	5.2513	6.719	5.3473	5.6574	5.4469	4.8575	7.8583	6.1152	5.9425	5.2472	6.1461	5.1603	5.5907	4.1177
PF3D7_0424400.mrna1_1	PF3D7_0424400.mrna1_1;961	961	6.1402	6.4244	4.9288	5.6156	4.479	4.7027	4.0557	4.025	4.4343	7.9017	4.2728	3.7613	5.111	2.4931	4.0522	5.9514	5.0036	4.9406	4.9887	5.3923	5.3635	4.4168	5.7178	4.8987	5.5838	4.5248	4.4919	4.9088	5.4793	4.8485	6.2265	5.7949	5.1252	5.2563	4.3533	2.263	5.1272	4.2683	6.8422	5.4067	4.5625	4.0866	2.9222	4.9174	4.7724	4.4594	5.3154	5.6721	4.7602	4.204	5.4158	4.5122	3.5084	5.3743	5.047	5.5534	6.9837	6.7612	5.1538	4.8243	4.3688	6.716	5.5014	5.9045	5.9875	6.453	4.4229	5.1152	4.8649	4.9727	5.0777	6.387	6.2474	5.5398	5.6067	4.384	8.5379	5.5723	6.6428	6.4217	6.5709	4.0197	4.5129	6.0402
PF3D7_0424400.mrna1_1	PF3D7_0424400.mrna1_1;1146	1146	5.5874	4.2449	5.0976	5.1346	3.8094	5.0281	3.969	4.8555	2.266	5.9878	3.3923	2.2479	3.6927	3.0566	5.0475	5.5398	4.9255	4.3298	3.9855	5	5.7546	5.0387	5.3462	6.6231	4.373	4.8017	3.1667	4.6311	5.8384	5.7557	6.6283	4.3434	6.2271	5.8304	3.4686	4.701	4.5607	4.7093	4.591	3.3937	4.6064	4.2095	5.5188	4.7404	4.306	4.7334	4.7908	4.8369	4.1875	5.3049	4.4963	5.2487	3.7761	5.7506	4.7181	5.2854	5.0193	5.3341	4.5686	4.8006	4.6719	6.7949	6.0481	6.8467	4.3583	5.7279	4.8063	6.5087	5.1957	5.2821	4.1554	5.0575	5.4522	5.0488	5.3754	5.0264	7.4722	5.3604	6.3223	4.7296	5.4276	5.2005	6.8126	4.3951
PF3D7_0424400.mrna1_1	PF3D7_0424400.mrna1_1;1147	1147	7.3323	4.9035	5.3366	5.4624	4.441	5.8306	4.225	4.6927	2.4957	5.6871	4.7856	4.7876	5.1404	3.7835	4.6118	4.8856	5.5084	6.6546	4.8972	4.6058	5.0201	3.9336	5.441	8.6554	4.7634	1.5008	4.5361	4.4738	3.7845	4.5354	5.1538	4.3147	8.1977	5.2227	3.852	4.5223	4.8304	4.4867	4.9869	4.3154	3.8186	4.7517	5.0409	3.0738	5.1843	4.9495	4.4816	4.6616	4.0054	3.4046	5.4097	5.2277	4.2698	4.8339	5.6588	3.6029	5.3302	5.3516	5.4029	5.8217	4.4841	6.5944	4.5373	5.5506	3.7634	5.2044	4.3916	5.3395	3.7431	5.9035	4.6724	4.917	5.7845	5.2957	4.6753	5.3695	7.7717	5.6444	5.6168	5.1449	5.0613	2.433	5.4463	4.266
PF3D7_0424400.mrna1_1	PF3D7_0424400.mrna1_1;1148	1148	5.2581	4.7996	4.2063	5.5546	3.4542	4.3306	4.4944	4.5814	2.4621	5.4453	3.9383	3.3964	7.0587	2.3248	4.3896	5.5367	4.7317	3.6599	5.013	4.8359	5.5472	3.1243	5.8716	8.2303	4.1027	4.1747	3.9955	5.4212	4.5021	5.4192	5.1489	3.9107	7.6991	5.8902	3.6182	3.6803	3.7949	4.905	5.3882	4.6485	2.8094	4.5558	4.5771	5.2257	5.218	4.8914	3.8094	5.3861	4.6724	5.8209	3.5286	6.1777	2.6938	4.729	3.8679	3.8349	5.314	4.2126	5.7485	5.3844	5.667	6.312	6.065	6.0426	4.986	5.6758	3.6724	5.7981	5.852	4.7442	4.9561	4.8068	7.2809	5.3381	5.3295	4.2979	7.6123	5.1719	5.0734	5.8071	5.2657	4.6943	6.019	5.8189
PF3D7_0424400.mrna1_1	PF3D7_0424400.mrna1_1;1149	1149	6.3129	5.1863	5.2453	10.1878	4.2008	6.1121	5.4373	3.6565	3.9117	6.4563	7.1536	4.3653	10.9915	2.9317	7.1098	5.5395	5.9138	3.5236	3.8718	9.967	5.7527	4.7071	4.6775	7.8531	5.5817	3.9088	4.5192	9.547	10.1805	6.073	5.4578	4.3455	7.7747	5.3533	4.5154	4.2087	3.4396	5.43	5.6308	3.7876	3.6848	4.6848	5.4323	4.9336	6.0785	5.4121	6.2296	8.1965	4.3667	4.568	6.0921	6.0961	6.0204	6.4817	6.8324	5.2453	9.0818	5.3345	5.79	6.2065	5.9823	10.464	4.6628	5.8951	5.0644	6.1428	7.5699	6.7378	6.1094	6.5334	3.1094	9.2183	5.1272	5.6882	9.4404	4.5423	10.8933	6.9317	7.204	5.9586	6.2085	6.4433	6.7997	5.8457
PF3D7_0424400.mrna1_1	PF3D7_0424400.mrna1_1;1150	1150	6.155	5.6848	4.7692	7.8562	3.1375	6.2474	5.7455	4.8084	2.319	5.6812	5.6985	5.7452	8.8556	2.9107	5.847	5.3031	6.212	4.5662	5.3172	9.043	6.1641	4.0815	5.7565	8.167	4.5091	5.0802	3.7613	7.6605	7.778	6.2483	5.8319	4.9155	7.505	5.4138	5.1922	3.1635	5.7608	5.0094	4.9174	4.4429	5.5598	3.7887	5.2365	5.6223	4.3736	5.1313	4.5053	5.7949	4.7137	5.434	4.7175	7.5283	5.1177	5.8502	5.4519	6.0009	6.8162	5.811	5.7756	4.3618	5.1631	9.0836	6.9417	6.7604	4.8738	6.3359	6.0317	6.7929	5.4774	5.6915	5.5351	6.8681	6.2985	5.3027	5.3906	6.5893	9.4584	7.09	6.0507	5.4476	5.8515	5.561	6.6695	2.9598
PF3D7_0424400.mrna1_1	PF3D7_0424400.mrna1_1;1151	1151	6.3642	5.4124	5.3125	6.4429	4.8037	6.3047	6.0913	5.9162	4.5046	6.7089	5.6511	4.0892	5.9704	5.254	4.8968	4.7301	4.8505	6.121	5.0913	6.393	6.1516	4.2802	5.044	6.7229	5.0959	4.4874	5.0712	5.4835	6.2688	6.8211	5.3234	4.3391	6.4026	6.0201	3.6311	5.9864	5.9319	5.5907	6.3861	4.1035	4.8263	5.5951	5.0691	5.3487	5.3726	5.9523	6.2483	8.1487	4.4456	5.9722	5.6831	5.5789	4.8743	6.192	5.1631	5.9376	5.1989	4.8958	5.8061	5.2334	4.4886	7.4202	7.1834	5.5783	3.7049	5.5798	4.5922	5.9006	5.6378	5.2048	5.2407	5.2227	6.3882	5.7425	5.7257	5.2839	8.4307	7.3991	5.9554	5.8006	5.8166	4.1554	6.0544	5.5398
PF3D7_0424400.mrna1_1	PF3D7_0424400.mrna1_1;1152	1152	6.7103	4.4989	5.4393	5.4416	4.8773	5.8841	5.3441	4.8012	4.8851	7.1215	6.2441	5.2608	5.6395	4.5856	4.8192	4.4705	4.8012	4.7203	5.4091	6.7953	5.4637	5.1926	4.8763	5.517	5.238	4.067	5.2517	5.3052	6.2845	5.0343	5.6005	5.7517	5.7225	5.5972	5.1522	3.9736	5.0161	4.9359	5.4705	5.0054	4.5204	4.6988	4.843	5.2961	4.319	5.2965	6.1249	4.9873	5.1534	5.4976	4.9269	4.8222	5.4179	5.8975	5.204	5.7714	4.6651	5.7309	4.7126	5.0241	6.0944	4.26	5.2839	5.6817	5.2979	5.4118	3.8349	5.4306	6.8293	5.332	5.1428	6.1977	5.857	5.2559	4.7377	5.527	5.8112	5.68	5.9702	6.4065	5.4542	3.116	5.6311	5.5786
PF3D7_0424400.mrna1_1	PF3D7_0424400.mrna1_1;1153	1153	6.5648	5.6913	7.258	4.554	3.6622	5.8595	5.4683	3.7474	3.1747	4.9653	5.6279	5.4366	5.7743	4.1747	6.0682	5.2563	5.04	3.7474	4.8914	5.9537	5.7777	5.6882	5.2909	5.7189	5.3082	5.565	4.7452	5.487	6.7003	5.898	6.6947	4.5091	5.9676	4.7247	4.6899	3.9991	4.5261	5.0862	4.2928	5.1085	4.8856	4.916	4.2891	4.6005	4.546	5.0548	5.6974	5.3063	4.4074	5.6913	5.3827	5.7409	3.4222	6.9638	5.7347	4.5008	5.3176	7.7988	4.9265	4.9255	6.2977	5.6165	4.7296	5.2943	4.5668	4.846	4.8669	5.1843	6.9069	6.2075	5.0241	4.7692	7.5836	5.7065	5.6384	5.7439	6.3726	6.3089	6.4762	5.144	4.2802	2.4542	5.2906	6.3887
PF3D7_0424400.mrna1_1	PF3D7_0424400.mrna1_1;1154	1154	5.8281	4.6444	4.852	4.8997	5.0695	5.5595	4.8699	4.7164	1.6915	5.7897	5.1607	4.6656	5.8099	4.3882	4.5534	5.3466	5.7466	4.6616	4.6519	6.3298	5.6398	6.2658	6.1385	6.0164	4.7576	5.55	2.384	4.4718	6.5674	5.6061	7.0299	5.3985	5.9091	5.1574	5.7879	3.5223	5.8232	5.4005	6.1685	4.2203	4.7887	4.0108	5.2574	4.8475	5.3999	4.7268	5.9013	4.2772	4.0968	4.6741	5.0661	5.3147	4.0522	6.2447	5.1767	4.3205	4.5892	5.6241	5.6665	4.9809	6.2811	5.6999	5.1293	5.0887	5.2456	4.926	4.3583	4.701	5.7562	4.6387	4.5135	5.6044	6.1075	5.4828	5.6038	6.6204	6.5899	5.431	6.4833	5.7687	4.9269	3.7527	5.4611	6.761
PF3D7_0424400.mrna1_1	PF3D7_0424400.mrna1_1;1155	1155	6.431	5.561	4.144	5.2787	4.9193	5.5607	5.6996	4.3111	5.4992	7.443	5.4561	5.2063	5.2106	4.7798	5.1989	4.8405	5.7393	4.4067	4.4944	6.3679	7.1844	5.3466	5.5326	5.7498	5.841	5.2776	3.7677	5.6011	6.8928	6.1481	5.7626	4.5656	5.765	6.4109	4.7714	4.2824	5.9451	5.9222	5.9021	5.373	5.2754	4.5404	5.572	5.6899	5.5329	3.516	6.2207	7.3177	3.4128	5.1445	4.7071	4.7098	4.2623	5.7764	5.9112	5.6058	5.6837	5.2836	4.6679	4.9035	5.8718	5.4832	4.7247	5.5087	5.4954	4.641	5.3223	6.6463	6.2172	5.2254	5.5144	5.1081	5.4114	4.1771	5.2475	6.3145	6.0993	5.5454	5.585	5.0853	5.2709	4.3001	5.1711	6.7474
PF3D7_0424400.mrna1_1	PF3D7_0424400.mrna1_1;1156	1156	6.1081	5.406	5.9059	5.5762	5.101	5.1695	6.8545	4.6798	3.7939	5.9191	5.5116	4.588	5.7051	5.0828	5.7856	5.4584	6.5231	4.4005	5.2694	6.9781	7.0916	6.3688	5.6091	6.2365	5.4841	5.0281	4.7398	5.2491	6.534	5.85	6.1659	5.1198	5.4591	4.9001	4.5638	3.0303	4.5558	3.488	5.6088	5.1651	4.9217	5.4386	4.5928	5.0365	5.0955	4.9759	6.1819	5.3988	4.6112	5.0237	5.0457	5.4449	5.2876	6.4058	4.9293	5.2612	5.6238	5.4857	6.0112	4.6882	6.1677	5.7608	5.2979	5.4363	4.5122	5.4886	4.1522	5.7049	7.0445	5.263	5.3754	5.3523	5.3684	5.1827	5.2657	6.641	6.5788	5.8797	5.7159	5.7655	5.607	3.5373	6.3547	6.3246
PF3D7_0424400.mrna1_1	PF3D7_0424400.mrna1_1;1157	1157	6.3835	5.541	5.8143	6.7996	6.2219	5.4902	5.5744	4.3583	4.8709	6.7938	5.9533	4.9006	4.4816	5.9352	5.6337	6.3318	5.8512	4.4796	5.8797	6.9554	4.813	6.3598	5.3406	5.3001	5.7385	4.1859	1.7866	4.649	7.0184	5.7431	5.7554	4.2494	6.2157	5.6203	4.6124	4.7639	3.4686	5.9837	8.3741	4.342	4.8958	4.9486	4.7597	4.5735	6.1831	5.7487	6.2795	8.0682	4.7897	4.6576	5.0725	5.1449	3.9991	5.7777	5.1583	5.2979	4.9612	8.6251	6.3949	5.7109	5.9495	6.0016	5.432	5.4627	4.5435	5.5037	4.9126	6.7289	5.975	4.9973	5.8422	5.2192	9.8617	5.6424	6.2026	5.9495	6.8938	5.846	6.7054	6.546	4.3709	4.8293	9.0778	6.1241
PF3D7_0424400.mrna1_1	PF3D7_0424400.mrna1_1;1158	1158	6.834	4.9141	5.8912	5.8992000000000004	6.0485	5.0103	5.6659	5.1481	4.7991	5.4896	5.3872	5.5475	5.6305	4.9453	4.5166	5.4386	5.3827	4.757	5.269	6.2147	6.5756	4.3498	4.9718	5.3136	5.1235	4.6882	2.9222	5.151	6.2889	6.5143	6.111	3.3951	5.9023	5.1819	5.5647	3.4263	4.7274	5.8929	7.184	5.1839	5.0224	5.202	5.3306	5.5144	4.101	5.1148	5.3381	6.5641	5.3241	5.3764	5.3716	5.0117	3.9079	6.3976	5.5901	5.5829	4.9397	6.4756	5.7444	4.4796	6.1148	6.6827	4.2319	5.0277	5.2555	5.2184	5.2494	6.011	6.6887	5.0734	4.4148	5.5765	7.6906	4.5053	4.7098	7.0037	6.7703	5.6352	5.7509	5.9018	5.5444	4.6053	5.8782	6.7262
PF3D7_0424400.mrna1_1	PF3D7_0424400.mrna1_1;1159	1159	6.9048	5.8887	5.6539	6.4222	6.3723	6.189	4.0883	4.0418	5.441	6.431	5.898	5.3366	5.7756	4.0444	4.0126	5.2001	4.5484	4.0259	5.4542	6.7522	7.5654	4.6871	6.3147	5.9298	6.2227	5.5382	3.9598	5.116	7.0139	6.4094	5.6968	6.4809	5.714	3.4101	6.0461	4.9887	4.3074	5.2426	7.5544	4.5261	4.6485	4.2311	4.7334	5.0206	5.233	5.1583	6.3031	7.9256	4.3813	5.3491	4.7955	4.6673	5.3681	6.5116	4.9667	5.8076	3.9982	6.035	5.8622	5.2468	6.3775	5.3038	5.9141	5.0148	5.0505	5.4611	4.7087	5.7869	6.4875	4.9146	4.5844	5.342	7.5841	6.074	5.3309	5.9212	6.2493	5.3586	5.8359	5.8061	4.5957	3.7666	6.7234	7.4444
PF3D7_0424400.mrna1_1	PF3D7_0424400.mrna1_1;1160	1160	5.7895	6.0239	4.7296	4.9732	4.8904	5.8367000000000004	5.9091	3.2884	4.7745	6.1926	6.0687	5.2296	4.814	4.0798	5.2906	5.0832	6.3971	3.2464	5.3391	6.6234	7.1431	5.1206	5.076	5.7142	5.9577	4.6882	3.7856	5.5192	6.4603	5.8709	5.7452	4.701	11.0506	5.4002	4.9718	4.4673	4.9131	6.4406	7.3148	4.915	4.5472	5.4542	5.2813	4.7729	5.2494	4.8929	8.9438	6.2943	4.6047	5.5279	5.5413	5.1558	5.0687	6.9599	6.4311	4.7054	4.6938	6.2666	6.0909	5.4783	6.5653	6.467	5.9463	5.3234	4.7835	5.2168	5.191	6.6197	8.2172	6.2941	4.5311	5.2555	6.8608	5.9896	4.7004	6.0764	6.5659	5.2566	6.7329	5.6761	4.8151	5.4416	7.73	6.7033
PF3D7_0424400.mrna1_1	PF3D7_0424400.mrna1_1;1161	1161	6.2527	5.9787	5.0968	5.3284	4.4725	4.6381	5.5765	4.6915	5.0811	5.6223	5.8562	3.441	4.7824	5.3985	5.497	4.673	5.1643	5.853	5.1436	6.0321	6.1713	6.0496	7.0966	5.5135	5.0378	4.7087	4.8699	5.189	6.451	6.406	6.1805	5.9609	5.6699	5.4009	4.3806	4.7981	5.5744	5.1965	6.52	3.7071	5.2653	3.926	5.0396	4.2532	5.2091	5.2627	6.5641	8.9101	4.9397	4.7687	5.8181	5.5106	4.6927	5.7452	8.752	6.0041	5.1993	5.9451	4.904	5.3381	5.9644	5.8537	6.8058	5.2731	4.8258	5.6352	5.3009	6.5651	7.1637	9.3639	4.9514	6.0879	6.1162	5.7769	5.4835	6.7045	6.7846	6.2549	5.5835	6.0179	5.6047	5.348	6.7442	6.2369
PF3D7_0424400.mrna1_1	PF3D7_0424400.mrna1_1;1860	1860	7.4804	6.8699	7.1335	6.7927	8.6954	7.6406	6.5815	7.1599	8.8583	7.3393	6.747	5.6784	6.4925	9.0264	6.5312	5.477	7.1668	6.1073	8.6051	6.9572	10.2804	5.1432	5.0374	5.8878	8.0363	5.6401	8.7009	8.758	6.6959	10.4412	6.8542	3.269	5.9787	8.7196	6.2826	8.4533	6.019	5.3158	7.5861	6.5038	4.0687	7.3273	7.1272	6.213	7.436	6.8606	4.0009	7.1191	6.3595	7.599	6.7208	8.086	9.2857	6.5603	6.9791	6.3811	6.4894	8.9632	6.7665	10.5974	9.2318	8.0595	9.0861	7.6132	6.2976	7.1236	4.8773	5.6775	6.892	5.7046	6.8361	6.7262	10.1144	7.1113	10.7821	9.1144	8.1246	7.604	8.3501	7.3869	7.512	4.5342	6.513	6.8263
PF3D7_0424400.mrna1_1	PF3D7_0424400.mrna1_1;1861	1861	5.8768	7.0219	8.0826	5.9764	9.5726	6.0626	6.3639	7.4005	10.355	8.0758	8.7506	6.9681	6.6569	9.9068	6.3178	4.7845	6.8032	7.2937	8.1406	7.1645	8.8628	5.3604	5.5382	5.6436	8.4999	5.2713	8.3675	8.8402	7.1872	8.8025	7.0931	5.1272	6.247	8.9415	5.6462	8.0508	7.2727	6.1971	8.0831	7.3677	4.2118	8.3616	6.9642	6.1719	6.3012	6.497	5.8625	8.7393	6.8248	8.0026	6.0159	8.3269	9.2477	8.5086	5.7939	7.1193	7.6783	9.2016	7.0787	10.876	9.6334	8.068	9.0336	9.1594	6.51	8.6251	5.4919	4.8202	7.1731	6.4217	7.3705	8.0312	10.2879	6.9715	10.7868	9.0342	8.1137	7.4597	9.0146	7.5521	8.7123	4.4666	5.6282	6.8487
PF3D7_0424400.mrna1_1	PF3D7_0424400.mrna1_1;1862	1862	6.2403	7.8237	7.7815	5.1522	10.4306	7.9454	7.3331	8.5849	10.723	8.1023	8.1407	9.1462	6.6496	10.3747	8.0966	4.7554	8.7932	7.0129	7.4919	6.7503	9.328	6.1908	5.3743	6.1957	8.9272	5.9702	9.0475	8.6875	7.3313	9.5867	7.9631	4.969	5.8422	9.3619	6.5877	8.3414	7.2219	6.042	8.0624	7.4658	4.8048	7.8901	9.6878	7.7505	6.1189	7.8151	5.7988	8.678	7.2136	8.2872	6.5535	12.3318	9.4897	8.8842	6.8163	7.685	7.9299	8.3269	7.2447	10.8144	10.0266	9.5559	9.6687	9.2706	7.9931	8.9711	4.8115	7.7663	7.0583	6.2885	7.5631	7.9519	9.9126	7.5316	10.5031	9.4193	9.5144	8.1826	9.6813	8.2438	9.2508	5.8199	8.5424	7.7393
PF3D7_0424400.mrna1_1	PF3D7_0424400.mrna1_1;1863	1863	7.2757	7.4808	8.5494	6.3226	9.2352	7.311	6.6879	7.9835	9.8275	7.3756	9.4475	7.5229	6.441	9.5315	6.3259	5.978	7.2149	7.5487	8.1314	7.4782	8.3397	4.5279	5.7856	5.7131	9.0257	5.9131	8.5677	9.1569	7.1722	8.3625	7.8966	6.605	6.5092	8.9684	6.0058	7.9952	6.7533	6.2118	9.3301	6.8101	4.7655	8.3227	6.7017	7.1245	6.8099	8.2964	6.2137	9.218	7.0578	8.4451	5.9989	7.9453	9.2747	8.7126	6.9528	8.4965	6.6714	8.8554	6.873	10.0837	10.0326	8.5099	9.9942	9.8489	7.1971	9.0447	4.9602	6.3192	6.1123	7.2538	8.6111	6.854	10.0937	7.2188	9.4433	9.7067	9.3247	8.869	9.9586	8.6167	8.64	5.3576	6.585	8.0016
PF3D7_0424400.mrna1_1	PF3D7_0424400.mrna1_1;2179	2179	5.3954	5.4229	6.2365	5.5005	5.3237	5.8807	4.5632	4.8298	3.858	6.0976	5.6174	4.1985	4.9112	4.7404	5.2724	4.8753	5.3487	4.332	5.5317	6.6942	6.7886	5.5033	5.813	6.2771	5.581	6.2209	4.2071	5.3927	6.2532	6.7262	5.6291	5.7493	5.7897	5.6206	6.0575	3.903	3.6076	5.5487	5.517	5.1558	5.9905	5.682	5.0942	5.6921	5.4121	4.848	5.8102	7.1333	5.6727	4.6582	5.3416	4.7431	3.546	5.2668	5.0237	4.9074	5.4525	5.905	5.6803	5.3012	6.2843	5.7412	5.8179	3.8012	3.8836	5.4973	3.969	4.6611	6.8829	5.8694	5.1412	5.1973	6.7766	5.407	4.8777	6.3794	6.0239	5.2095	6.2128	5.859	4.6229	4.9088	4.4087	6.288
PF3D7_0424400.mrna1_1	PF3D7_0424400.mrna1_1;2180	2180	5.9715	6.0661	6.0268	5.8336	4.585	5.2954	5.5254	4.3951	4.0295	6.1892	5.1457	5.465	5.0942	2.9411	3.1859	5.7054	4.9212	4.2615	5.3165	6.0442	5.9639	6.1307	5.5622	6.0853	5.2968	4.5454	3.5336	5.4135	6.0883	6.3031	6.4814	6.318	5.6088	5.441	4.6525	4.1595	4.1587	5.7323	5.8336	4.8817	5.6848	4.0575	5.6476	4.0514	5.2957	5.1497	6.1733	6.1894	6.1001	4.4128	4.5091	5.5841	4.3176	6.0336	5.5853	5.7142	5.1566	5.3012	5.9059	4.4316	6.2718	5.5984	5.0751	4.2357	5.0858	5.0144	4.9453	5.0126	8.9459	5.0076	4.8972	5.6985	5.6215	4.849	5.6571	6.2834	6.339	5.4199	5.9359	5.9542	3.9672	4.4963	5.4877	6.8387
PF3D7_0424400.mrna1_1	PF3D7_0424400.mrna1_1;2181	2181	6.0815	5.2653	5.4423	7.3595	5.0431	6.5418	4.3111	4.4039	4.2411	5.8733	5.5711	5.696	6.5081	4.6605	3.3951	4.9491	6.2789	4.359	6.0023	6.0277	7.2462	5.2536	7.4671	6.335	5.5777	4.6023	5.3764	4.3154	6.5969	5.848	5.8726	7.1713	5.1751	5.3906	5.4263	4.0985	4.7469	6.3486	5.7412	4.3125	4.7808	3.6229	5.1989	3.7835	5.6467	4.5084	4.0126	5.8467	6.2988	5.2133	4.682	5.5463	3.0875	5.4545	4.1683	4.8846	4.6171	6.5535	5.7721	5.0622	6.8818	5.3572	5.7947	5.2861	5.739	5.1453	5.2292	5.9649	6.906	4.0566	4.9326	5.04	6.8212	5.2472	4.849	5.4575	6.3199	5.682	6.0429	5.4571	4.5166	4.839	5.0917	7.0314
PF3D7_0424400.mrna1_1	PF3D7_0424400.mrna1_1;2182	2182	7.4769	5.7772	5.9561	5.9392	5.1001	5.7999	5.2765	4.641	3.9791	7.5222	5.541	6.5317	5.318	4.4906	5.2824	4.8817	5.1518	3.9855	6.1336	6.3574	6.0257	5.4077	7.4426	6.3551	5.496	6.5065	5.0347	5.2821	6.321	5.8537	6.2089	7.1157	5.4835	5.9088	5.7167	5.2246	5.2141	5.6041	6.4671	6.4416	6.3935	4.9607	5.7824	5.7074	5.6097	5.5668	5.7949	6.5084	5.8128	5.8814	6.2265	3.6427	4.8304	6.2194	5.8321	4.3455	5.1851	6.0781	5.9787	4.6988	7.0638	6.3501	5.0409	5.5286	5.5862	6.3327	6.2865	5.2623	6.7319	6.1487	5.0453	4.5472	6.5013	5.969	5.8926	6.62	6.0527	6.0206	6.5089	6.3533	5.0422	5.1942	5.4835	6.8691
PF3D7_0424400.mrna1_1	PF3D7_0424400.mrna1_1;2183	2183	7.0662	5.9355	5.3103	6.3187	5.8987	4.7371	5.408	5.1506	4.7032	7.0532	5.1081	5.9787	5.3785	4.7602	4.6673	5.8263	4.9345	3.6814	5.8086	5.954	6.6286	5.4063	8.0447	6.272	5.8607	4.6826	3.3882	5.1859	6.3611	5.4276	5.6772	8.1876	5.0161	6.0179	5.0717	3.2615	4.858	6.1461	6.7522	6.4048	5.3445	4.6352	5.0968	5.1934	5.9514	5.033	6.0873	7.485	5.1391	5.3799	6.2288	4.4588	3.5373	5.8442	5.2657	4.9141	4.9579	6.009	5.6554	5.2415	6.4509	5.9141	5.1056	8.4612	4.7506	4.5033	5.6882	5.1534	6.8501	5.2824	4.7404	5.7474	6.3858	4.406	6.0139	6.1283	5.9581	5.5484	5.8802	5.8304	5.3147	4.1906	6.2203	7.4782
PF3D7_0424400.mrna1_1	PF3D7_0424400.mrna1_1;2184	2184	8.1768	6.3279	5.3462	6.019	5.8878	4.8924	5.3909	4.14	3.9117	7.6505	5.6453	5.6174	5.354	4.5416	4.3498	5.9672	5.8405	4.7538	5.3558	6.5483	5.8622	5.3858	8.3458	5.0303	6.3289	4.3154	5.4519	4.7724	6.6278	6.1125	5.2585	7.4192	5.6194	7.0179	4.8068	3.4995	5.3327	5.9894	8.0042	4.8595	7.6595	5.0947	4.8135	5.7035	6.862	5.2506	5.803	8.1906	4.1763	4.9402	7.5018	5.3114	5.0286	5.9397	6.2147	4.5361	5.6407	5.9467	6.2752	4.5589	6.8489	5.8334	5.4976	4.9179	5.6282	4.5373	5.78	5.8684	6.8706	5.826	5.021	5.8701	6.3605	4.5735	5.8314	6.5427	5.6968	4.8043	6.1445	5.3284	3.943	5.0892	6.1276	7.1084
PF3D7_0424400.mrna1_1	PF3D7_0424400.mrna1_1;2185	2185	7.7329	5.0081	4.9764	5.8831	4.682	5.6843	5.779	4.0197	5.6924	7.7566	6.0559	5.5106	5.7533	2.2048	4.859	6.0751	4.9919	5.6188	5.8931	6.1414	7.3585	6.2102	8.7914	5.5829	5.7842	3.3491	3.846	5.6918	6.5033	6.478	5.636	8.8656	5.2207	6.0286	4.7366	5.1073	4.7241	6.31	7.4422	4.8171	5.3761	4.7093	5.013	4.7334	7.5853	5.8795	6.0459	7.2592	5.4296	5.7716	7.1093	4.5874	4.546	5.8746	5.2891	5.5008	5.0365	5.9759	5.7469	4.1763	6.4136	6.1171	5.9215	5.5345	7.1806	5.2672	5.4938	5.7173	6.5644	5.7109	6.4361	4.2817	5.9752	4.0678	6.1922	5.9839	6.3154	5.6699	7.1483	5.9262	5.8122	4.9303	6.1967	6.6392
PF3D7_0424400.mrna1_1	PF3D7_0424400.mrna1_1;2186	2186	7.8295	5.4209	5.7645	5.0018	5.0768	4.0909	5.0751	4.6259	3.8807	7.055	4.9741	5.1811	5.6047	4.0712	4.6943	4.9274	5.2987	4.5002	6.0255	6.133	5.0968	6.2943	5.5276	5.8286	5.5429	4.2824	5.1566	4.3327	5.9011	5.382	5.2059	4.0942	4.8924	5.726	4.0548	4.5699	4.6927	5.9711	6.2578	4.5279	4.9864	4.2713	4.5273	5.0657	6.6194	5.545	5.9509	6.054	4.6363	2.5059	5.9052	4.8374	2.7782	6.0268	5.2288	5.3259	4.5644	5.6857	5.9873	4.859	5	5.7388	5.9023	5.785	4.6758	5.4202	4.5116	5.6415	6.1685	4.5404	4.5558	4.9982	5.911	4.2847	4.9098	5.7485	6.0538	4.5141	5.3462	4.8268	5.1898	6.2852	5.1185	6.2593
PF3D7_0424400.mrna1_1	PF3D7_0424400.mrna1_1;2187	2187	8.1739	5.3277	5.3813	5.3125	4.5503	4.7409	4.8929	4.4296	4.588	6.8717	5.2491	5.9284	4.7903	2.6439	4.2502	5.1272	4.669	5.3551	5.5027	5.9212	5.8102	5.1771	5.2865	4.855	5.5931	3.8846	5.2215	4.9736	6.1438	5.3327	5.8532	4.6177	6.1412	6.0237	4.441	3.6404	0.4647	5.1953	7.0234	4.5065	4.5248	3.8146	5.8642	4.4148	7.1704	4.106	6.0083	6.5477	3.5838	4.5783	6.4938	4.4283	4.292	5.191	5.2802	4.0892	4.861	4.9565	5.5326	4.111	5.9364	6.7089	5.314	4.466	4.7109	5.4571	4.2188	5.1127	6.771	5.204	4.627	5.0648	5.7522	4.5892	4.9644	5.0259	6.7498	4.8415	5.153	5.3494	3.2219	4.7382	4.8115	6.2627
PF3D7_0424400.mrna1_1	PF3D7_0424400.mrna1_1;2188	2188	8.4243	6.0361	5.4506	5.9208	3.5311	5.8212	4.7777	5.7137	3.6599	8.1329	4.546	6.8509	4.9074	2.9373	5.0862	5.7613	6.1595	5.9307	4.6639	5.1355	5.2079	4.2449	4.7908	5.2832	5.843	4.6141	5.4653	4.7824	5.3096	5.8457	5.8936	3.842	5.7623	6.2032	4.3334	4.5466	5.7782	5.804	7.8027	3.796	3.3377	4.272	4.9768	5.5179	7.9323	4.9959	6.4293	7.2529	3.852	6.7357	6.854	6.2384	4.7109	4.6696	5.5097	4.1489	5.0879	3.7312	7.4742	4.7581	5.5276	5.8797	5.5901	5.5702	4.9639	6.2147	5.2559	6.0959	7.1962	5.904	5.0609	5.0387	5.9253	6.4085	4.8639	5.8422	6.3293	5.4346	5.1289	5.3352	5.2946	3.9355	6.3094	7.7952
PF3D7_0424400.mrna1_1	PF3D7_0424400.mrna1_1;2189	2189	7.6903	5.849	4.4581	4.858	1.5059	5.5759	5.1771	4.0435	3.5814	6.6719	2.858	7.7708	4.144	0.5059	5.7162	4.7463	3.9155	4.1739	4.1811	5.5011	4.4189	3.9837	2.8176	4.6147	5.3194	3.4356	4.5342	4.9359	5.4909	4.812	5.5065	4.0849	4.2817	4.6616	4.9322	3.4396	3.6599	4.9736	7.2808	4.3406	3.9745	3.7708	7.3092	3.9864	5.2965	2.9222	5.9136	6.9146	4.4957	4.9523	4.9982	4.6141	3.8856	4.8659	3.5595	3.488	4.8374	4.985	7.9144	4.6576	3.6656	6.029	3.5323	4.5674	3.9107	5.5738	4.3674	3.0635	7.0722	3.6473	4.7409	5.3012	5.0695	6.9231	4.1383	5.4509	5.8773	4.9146	5.3618	5.0527	5.2012	2.8639	4.1127	6.8847
PF3D7_0424400.mrna1_1	PF3D7_0424400.mrna1_1;2190	2190	6.6655	5.8565	5.4266	4.4443	3.7268	4.9964	4.8595	4.9222	0.5558	6.5801	4.8445	7.3104	4.3882	2.4594	5.7626	3.7666	5.4552	4.5361	3.9449	4.6565	5.465	3.8359	4.8037	4.8545	5.2327	2.1795	4.4803	4.6328	4.6982	5.5777	4.6247	3.263	4.6235	4.7126	4.7082	5.6619	4.2906	4.4356	7.5763	4.7576	4.6719	3.7137	4.3462	5.0862	5.7498	3.5765	6.1289	7.4219	3.5398	3.6005	5.9406	4.9227	3.0583	4.6781	5.1048	4.9667	5.3212	5.684	6.2149	4.797	4.9006	4.278	4.4121	4.4336	3.6859	5.922	3.2342	5.4709	4.4925	4.765	4.4094	4.9869	4.464	5.441	5.2559	4.319	5.1795	5.2342	4.8125	4.2095	4.9814	0.6599	4.8545	4.3298
PF3D7_0424400.mrna1_1	PF3D7_0424400.mrna1_1;2191	2191	6.9319	5.8379	5.0308	5.5423	5.3847	5.8445	4.8689	4.5723	4.5484	6.0618	6.7706	4.6029	5.8699	5.0166	5.856	4.682	5.8654	4.193	4.9093	7.2813	5.4306	5.1655	5.1152	3.6927	5.6502	4.5546	4.3491	5.5049	6.9384	5.5138	5.6444	4.9236	3.9616	5.348	4.2517	5.8632	3.9184	5.1731	7.6922	4.7527	4.9964	4.8958	4.7032	5.3388	5.4738	5.3402	5.3889	7.5783	5.1359	3.8227	6.8963	4.9699	4.8768	4.6662	4.3234	4.9079	5.8921	6.1995	5.0819	3.9458	5.0959	6.1741	5.7962	7.3999	4.466	5.5416	5.0883	5.9832	6.7604	4.7719	5.1106	4.9208	4.9397	5.4548	5.3733	6.258	6.3208	5.689	7.2399	5.3978	4.9165	4.3183	5.133	7.1411
PF3D7_0424400.mrna1_1	PF3D7_0424400.mrna1_1;2192	2192	7.2626	5.7703	4.2388	4.9841	5.1123	5.9584	5.9181	4.8084	4.4673	6.8795	5.5021	5.0764	5.4346	3.3234	5.1375	4.4893	6.4617000000000004	2.8074	4.9718	5.8043	6.4878	3.1715	4.7986	6.25	5.9129	4.858	4.4496	5.847	6.9568	5.8507	5.696	3.2418	5.7374	5.3775	5.4104	5.2168	5.1048	4.6633	7.4921	5.4496	4.406	4.4718	4.5844	5.195	5.7905	5.8972	6.609	7.6995	5.4499	3.9326	6.791	5.2532	7.2988	5.3345	5.0875	5.3775	5.6276	5.5122	4.4963	5.1202	4.3568	5.8917	4.7544	4.7724	3.7687	5.4542	5.0798	5.4012	6.4777	5.851	6.4514	5.5119	5.6744	5.7477	6.2685	4.7076	6.7511	5.272	6.5022	4.588	5.3792	3.8846	6.11	7.1083
PF3D7_0424400.mrna1_1	PF3D7_0424400.mrna1_1;2193	2193	5.4373	5.8387	4.5229	4.7093	4.5454	4.848	4.9699	3.9288	4.6427	5.4226	4.3154	5.2898	4.742	2.8718	5.6803	4.5723	8.55	5.0067	4.4744	5.1591	5.3448	3.5261	4.1819	3.7323	4.8181	5.0184	6.1408	4.6129	4.2016	5.2765	5.3882	4.2149	5.0862	4.7819	3.942	5.6056	4.0233	4.854	4.9198	3.742	5.4057	5.9623	6.223	4.8943	4.025	3.4893	6.2367	5.266	3.9973	3.5472	5.0308	3.8258	9.1747	4.3681	6.2126	5.1969	5.4396	5.269	5.4273	4.2411	5.1715	5.6389	5.5732	4.8099	4.8465	5.0631	4.5868	5.4941	4.7787	4.6439	3.5148	5.5717	5.2411	6.1587	5.1767	4.4496	6.3163	5.5429	4.7076	4.9523	6.1685	3.2705	5.9932	5.1526
PF3D7_0424400.mrna1_1	PF3D7_0424400.mrna1_1;2194	2194	5.9561	4.7745	4.3868	4.8156	4.2342	6.7919	3.942	3.6496	4.1619	5.7186	5.0063	5.0312	4.2653	4.0099	7.7493	4.6035	5.5619	4.2891	5.745	5.6982	5.4679	4.649	4.1667	4.7339	4.9955	3.8943	6.0361	5.749	5.7412	5.5895	5.8163	3.0959	3.9001	4.9732	4.6005	5.0321	4.5008	5.2091	5.3067	3.9635	5.3132	5.2288	4.7361	4.8822	4.5021	4.6837	4.4033	6.9845	3.9764	4.853	4.3226	4.9298	5.3266	4.673	5.6444	4.0161	4.5521	5.1185	5.5512	4.9011	4.435	7.5944	4.5286	5.8071	4.7463	5.5027	4.2728	5.7837	5.0794	5.3074	4.0496	5.5317	4.1218	5.9366	4.9686	4.4803	7.6818	5.6209	6.229	6.7158	3.4396	5.2133	5.615	5.6963
PF3D7_0424400.mrna1_1	PF3D7_0424400.mrna1_1;2275	2275	7.0318	5.8331	5.5783	6.6906	5.5726	5.8316	6.5845	7.4525	5.7236	7.6604	8.022	10.5258	6.6462	5.4107	5.7936	6.3302	8.2281	5.1957	5.6977	11.275	5.844	6.4793	7.0773	9.0449	6.323	5.6238	10.0517	4.6724	11.1758	5.5653	7.8845	6.3341	9.1613	6.6085	5.0206	10.216	5.6733	7.3796	10.979	5.5245	7.4601	4.2675	6.9417	7.1628	6.9093	6.8672	7.7439	7.0021	4.8435	6.9833	6.492	7.9795	6.9933	6.36	6.9468	7.8163	7.509	6.0088	6.4604	5.2269	6.4057	7.7124	8.2517	7.1259	9.548	8.8563	7.9481	6.0947	9.2179	6.1817	7.0211	7.629	6.6838	6.0648	6.2071	7.3766	7.8843	6.4205	7.7643	10.3039	8.9167	8.6715	6.6439	11.0199
PF3D7_0424400.mrna1_1	PF3D7_0424400.mrna1_1;2276	2276	6.5657	6.0152	6.0555	9.1371	4.2464	6.5312	7.9168	5.861	5.0148	7.2216	8.2879	10.8845	9.2008	3.1922	5.7137	9.0129	6.4775	5.9385	5.5103	9.4667	5.8792	6.3154	6.3658	6.8241	7.5653	4.3219	6.7085	4.9519	9.3349	6.6813	7.3797	5.726	7.4258	7.7804	4.3653	7.0268	5.3384	6.2909	6.2227	4.5644	5.8189	6.2941	7.6526	4.588	5.9272	6.9007	6.6523	5.5182	3.5886	6.5925	5.3947	7.8127	6.8868	6.7098	9.1287	6.7662	6.301	7.1296	5.852	3.9505	5.5604	8.2881	8.7484	7.8697	8.6253	6.5583	5.8632	5.5877	9.2725	8.6646	6.3171	7.1862	8.4513	6.3954	5.1906	6.2401	8.227	6.2102	7.9413	9.6628	7.1384	6.7625	6.0099	11.0465
PF3D7_0424400.mrna1_1	PF3D7_0424400.mrna1_1;2277	2277	6.6038	5.5469	5.2843	7.3362	4.8089	7.1076	9.297	7.9473	5.4091	7.1827	8.0045	10.5575	7.6798	5.8457	7.324	10.6167	7.6648	7.4553	4.3074	7.2598	8.6511	6.845	7.3484	4.9303	8.7471	6.1757	5.2787	5.3847	8.1685	6.8631	7.6755	7.9314	6.1181	9.4499	5.904	5.437	5.9131	7.9422	5.3183	3.7104	8.1645	5.0233	7.4062	5.2917	5.9222	6.7355	7.3701	5.9373	4.8743	7.8274	6.042	7.8667	6.719	7.4652	9.6208	7.4886	7.4165	5.8525	6.0531	6.021	6.6188	7.8304	9.8614	7.8895	9.1196	7.1205	6.7263	6.3297	9.7573	9.6089	7.0432	7.127	8.8173	6.1593	6.7545	6.5392	7.889	7.1814	8.4017	10.1071	7.2619	6.9155	7.6457	10.4601
PF3D7_0424400.mrna1_1	PF3D7_0424400.mrna1_1;2278	2278	6.7374	6.4947	5.5898	6.8324	7.6335	9.2487	11.8678	8.3863	7.2166	6.7837	7.7139	10.8752	7.2964	8.0727	9.1409	12.9318	7.8964	7.4242	5.9526	7.9022	8.5791	8.0164	7.5019	5.9277	9.1933	7.6377	6.4744	6.0279	7.7043	7.2794	9.0306	7.6431	6.2149	9.7509	7.2547	5.7988	7.8981	8.6629	6.5856	4.9704	7.8874	5.6602	8.3474	7.2875	6.195	8.2671	8.0109	6.4085	5.9267	7.992	6.8555	8.8369	7.5125	7.9924	9.6969	9.1246	7.054	7.9373	6.8685	6.0177	7.3256	8.9705	8.7019	8.7035	9.4302	7.6366	6.4653	7.8784	11.1239	9.3781	7.5242000000000004	7.2217	10.0826	7.8244	6.7448	7.5261	9.2909	6.9804	8.5348	10.1334	7.7438	6.5261	7.6428	12.3774
PF3D7_0424400.mrna1_1	PF3D7_0424400.mrna1_1;2279	2279	7.9287	6.1239	6.1249	6.2595	10.9747	10.2321	11.8946	8.6281	10.5415	7.9612	7.8486	10.9621	5.9816	10.7747	9.9275	13.2022	8.4164	7.1592	4.9768	7.8427	9.5955	6.471	6.3466	6.2184	7.9617000000000004	7.8425	7.2728	4.9212	7.514	6.4645	6.8566	6.5752	6.8045	8.9228	7.3871	7.1228	6.8176	10.1445	6.6181	5.6032	8.1594	4.1301	8.0715	8.3806	7.2521	7.8612	9.8532	6.304	5.9054	7.7334	7.1379	7.3062	6.5807	7.0453	9.6481	9.5644	8.5234	7.2719	6.1293	5.2079	7.8792	8.8179	9.8369	7.4628	7.2483	6.8623	7.704	7.6428	7.6298	9.8627	7.6793	8.1785	8.6122	6.5589	6.4453	8.2922	9.6175	6.8947	6.9051	8.6034	7.4782	7.698	8.0905	9.252
PF3D7_0424400.mrna1_1	PF3D7_0424400.mrna1_1;2280	2280	6.9971	5.7626	5.3423	5.7501	4.211	10.2573	11.5283	8.0073	4.5348	6.8765	5.7027	8.871	5.477	4.8495	9.1508	12.6437	8.5754	5.2165	5.1799	6.6248	7.7332	5.1827	5.6372	6.8526	6.7171	7.5667	6.9423	5.5862	6.7912	7.0783	6.6755	5.9376	6.3584	7.3319	6.8932	6.8391	6.0618	8.2153	5.9284	5.8797	8.2392	5.4383	6.2715	7.1216	5.4084	7.492	7.7785	6.8597	4.9307	7.8065	5.9126	7.4252	6.9568	6.7846	9.69	7.0938	7.2352	4.9699	6.1833	5.2411	7.9029	8.4352	9.086	5.896	9.4162	7.456	5.7035	7.6143	8.4298	8.858	6.4385	6.2856	8.0054	6.3939	7.966	7.5913	8.2316	6.0224	7.591	9.9878	7.4375	6.6237	7.1643	8.4883
PF3D7_0424400.mrna1_1	PF3D7_0424400.mrna1_1;2281	2281	8.0823	8.1585	5.9435	7.5475	6.2083	9.1708	11.9676	8.4654	5.9823	8.7318	11.7187	8.5118	7.032	7.2301	8.5852	13.0027	8.2605	6.7773	6.1156	9.8208	9.5995	5.596	6.7978	7.269	8.0762	7.8063	5.7756	6.5883	9.8887	9.0573	11.3681	7.0811	7.8149	8.5535	7.6507	6.5914	8.7499	8.0185	7.4394	6.9983	8.2274	6.5339	7.9481	6.9339	7.4614	7.49	7.4068	7.1489	6.0542	8.5734	7.0152	8.5176	8.8361	7.7484	10.8269	7.5028	7.7208	6.5703	6.5916	10.1945	8.3468	8.6474	8.4763	8.709	8.9884	6.5706	7.0528	8.0602	7.6498	9.9891	7.767	7.7884	9.2091	7.0578	10.5485	7.5	9.1913	7.2948	8.8095	10.0385	6.8763	7.6263	8.5681	7.447
PF3D7_0424400.mrna1_1	PF3D7_0424400.mrna1_1;2282	2282	7.0276	5.582	6.1981	7.9408	5.7884	8.3464	11.8991	8.2375	6.3359	8.2898	11.8875	9.4207	8.3217	5.0997	8.3351	13.0961	8.3469	7.3838	6.1189	9.2635	8.893	6.3239	6.8031	8.2938	8.2383	7.2106	7.1017	5.5789	9.4679	8.0928	13.2108	7.0732	7.4685	8.6334	7.146	6.769	6.3232	8.336	6.6182	4.9093	9.5384	7.109	8.1375	6.4253	7.4072	7.3914	8.4475	6.9796	6.5048	9.079	7.8225	8.432	9.9275	7.9563	10.572	7.9456	7.0321	7.56	6.6745	10.4439	8.0408	8.4195	9.5929	7.0021	6.9217	6.5286	7.6871	8.0559	7.7136	9.8724	7.1547	7.0334	8.8812	7.5964	11.1365	8.2335	9.1958	7.9834	7.8251	7.5025	6.7053	8.0694	8.4094	7.7133
PF3D7_0424400.mrna1_1	PF3D7_0424400.mrna1_1;2283	2283	7.6368	6.6822	6.9745	8.3049	6.314	8.9484	11.3589	7.7971	5.7328	8.0491	11.2812	8.4036	7.6789	5.1558	8.9057	12.6826	7.9776	5.7417	5.5049	9.9929	9.2084	6.0963	6.1052	8.1461	7.6218	6.9813	6.3891	4.6206	10.0321	8.4492	12.7536	5.9502	7.7459	8.144	6.6204	6.6039	8.8415	7.9239	7.1523	6.3539	6.4165	6.8052	7.4434	6.7039	6.547	9.1824	8.3416	6.9624	7.2781	7.2895	8.8323	8.2926	9.1271	7.0259	10.8091	9.2761	6.4634	7.1311	9.8299	10.9641	6.2348	8.8007	9.8527	8.3026	6.5188	6.0074	6.7561	7.127	7.7754	10.3074	8.3466	6.9199	8.5425	10.2506	10.5814	7.1163	9.0386	7.7214	8.567	7.8848	5.7159	6.5272	7.7501	7.8809
PF3D7_0424400.mrna1_1	PF3D7_0424400.mrna1_1;2284	2284	5.434	5.599	5.3937	5.6733	4.8475	6.1073	8.6742	5.1457	2.0807	5.9298	8.7744	6.3745	4.8176	2.6299	3.8699	9.7199	5.3663	5.0032	5.5521	7.5239	6.8339	4.7511	4.9764	5.5429	4.5613	4.85	5.0201	3.9964	7.2733	5.8975	9.5468	3.7257	6.1436	5.673	3.0635	3.1194	5.8329	5.3302	5.0836	4.0215	3.7687	4.254	5.791	5.432	3.4502	4.1667	5.2418	4.925	1.8639	5.2411	5.9258	5.3125	4.5747	4.6792	9.0951	4.3413	4.5078	5.6582	5.7544	6.3125	5.1189	6.4451	5.8555	4.306	5.3827	4.9805	4.6633	5.7645	5.7684	9.1162	4.6218	5.2422	5.7388	5.5444	7.6865	5.9715	7.2847	6.1117	6.0132	5.441	4.3096	5.3151	5.5506	5.3726
PF3D7_0424400.mrna1_1	PF3D7_0424400.mrna1_1;2285	2285	5.6079	5.0085	5.1855	4.5229	2.5236	4.5354	6.5477	3.7803	3.8197	5.4121	7.685	6.5287	4.6282	3.4828	5.4819	8.2936	5.7156	3.6519	5.0268	6.5127	9.2215	3.3827	5.1969	4.0917	5.1926	5.06	5.0819	5.4323	5.9124	7.1254	5.8222	2.1795	5.6061	5.4696	4.2016	4.627	2.7506	4.1432	5.3964	3.9625	4.0418	4.774	5.3558	4.3632	5.0548	3.7549	4.2898	3.9699	3.568	3.8298	4.4135	4.8797	3.7918	5.7123	8.6958	4.2675	4.3248	5.9646	4.9388	3.9222	4.0188	5.6058	5.6226	3.8856	4.5046	4.7892	4.8929	3.6253	5.504	8.8428	2.6229	5.3413	5.6159	4.2071	6.3257	5.135	7.043	5.1922	5.0413	5.0819	4.0934	4.0488	5.4774	4.588
PF3D7_0424400.mrna1_1	PF3D7_0424400.mrna1_1;2286	2286	7.1979	5.6294	4.9279	5.1297	7.2634	7.4327	5.0514	3.5801	6.9497	7.9721	7.9676	6.031	5.7241	7.6085	7.0585	5.193	4.373	3.4343	3.9946	5.9215	13.2435	5.0535	5.3597	6.8892	5.44	4.6724	3.8777	4.0566	5.6927	9.1465	8.0102	3.254	6.6263	5.2555	4.8298	4.7703	4.1293	4.4575	6.4028	4.3847	5.3309	4.4931	4.4594	3.7655	5.7949	2.4777	5.1615	5.407	4.1603	7.333	5.0426	5.7706	1.9336	5.4909	8.2518	5.2161	4.3434	4.9809	5.2634	5.5662	5.3366	4.8733	5.8362	5.394	4.1739	5.3494	4.1018	5.6094	4.8181	7.8951	4.9107	4.8728	5.1882	6.1847	7.0696	5.9738	6.9902	5.5392	5.7007	4.723	4.5928	5.0166	5.8035	5.7057
PF3D7_0424400.mrna1_1	PF3D7_0424400.mrna1_1;2287	2287	5.4162	4.765	5.1918	4.4162	4.5192	6.7531	5.4676	3.903	3.2943	5.5647	7.1759	5.5487	5.1643	2.757	7.5421	6.4004	5.5738	4.6949	4.5564	6.3521	5.6328	4.9298	3.5198	7.4589	5.7816	3.1375	4.5898	3.3462	6.3391	5.6565	9.3493	3.0704	7.4395	6.1629	1.6645	3.3813	4.3016	3.9542	4.8001	4.8689	3.111	3.1473	4.4046	4.2149	4.7361	2.9392	4.0514	5.2702	3.9336	4.2839	5.1039	4.6218	2.1603	5.0815	6.3969	5.1114	3.9846	5.2532	5.8342	5.6369	5.2024	5.4822	7.5465	4.9495	5.0557	4.7388	4.9411	6.5392	4.8212	6.6057	4.4653	5.4229	5.5024	5.2776	7.5018	4.477	6.0288	5.1599	5.342	3.9193	4.7087	2.9635	6.7981	6.6873
PF3D7_0424400.mrna1_1	PF3D7_0424400.mrna1_1;2288	2288	5.8339	5.6064	5.1235	8.1453	5.5951	7.6228	7.4599	4.8314	4.7442	7.1898	6.0459	7.2475	8.9195	5.328	6.8384	6.2893	5.2787	4.3576	4.366	8.2251	7.552	4.3519	5.5376	11.4079	5.3878	4.1603	6.4681	4.6513	8.3149	7.3329	10.6542	5.8053	11.255	5.295	4.275	6.2568	4.9937	5.3501	4.5619	4.4854	6.1769	5.2931	5.6636	4.8329	4.691	4.327	5.4373	4.0942	4.4535	4.6229	5.5308	6.4321	8.1426	5.0387	9.0869	3.5021	5.3284	6.073	5.5444	5.7916	5.9236	8.0765	7.2574	5.8278	5.5889	5.4393	5.3593	6.1311	5.7729	9.0791	4.2585	5.3823	6.6743	5.5817	7.0864	5.7374	6.2897	6.1609	6.7204	4.9565	5.6132	6.5883	6.1352	5.9018
PF3D7_0424400.mrna1_1	PF3D7_0424400.mrna1_1;2289	2289	5.2044	5.2153	5.0605	5.6645	3.6171	5.7167	5.8992000000000004	3.9991	3.8972	5.3198	4.4202	5.7156	5.2716	2.3868	6.6311	5.6574	5.3125	4.3639	4.3001	7.4557	6.7196	3.4209	4.8948	8.4334	5.7782	3.7581	4.1177	4.6982	7.1724	5.8412	8.9237	3.861	8.6269	5.1875	4.5832	4.1961	3.9964	5.2008	5.0334	4.4423	2.8934	3.3716	5.3583	5.392	4.2713	3.5097	4.5292	3.7506	4.1953	2.8758	5.0866	4.8063	4.3847	5.0339	7.6802	4.7317	4.0704	5.6261	6.1579	5.348	5.3576	6.2813	4.5385	5.4979	2.5583	4.6282	5.4692	3.9991	6.2307	7.1566	3.4209	5.0215	6.2566	5.4728	7.7552	5.4499	6.9571	3.9837	5.9167	4.3992000000000004	5.825	4.8738	3.9946	5.7079
PF3D7_0424400.mrna1_1	PF3D7_0424400.mrna1_1;2290	2290	8.0542	7.624	12.2122	8.8151	3.7279	8.6922	8.2879	10.2479	3.1859	8.0531	5.1815	11.49	8.2505	6.2474	9.5625	8.2566	10.2313	6.1663	6.9745	8.9227	9.3349	6.2192	8.298	11.1498	8.5036	7.1509	6.0402	5.5607	9.0741	9.1031	11.3412	8.6405	11.1113	8.6237	6.65	5.6854	5.4152	9.5212	5.1048	6.2024	7.8212	10.1125	5.8255	6.2075	8.2359000000000009	8.9324	9.9069	5.0277	5.0824	5.8306	8.4577	6.2655	4.9336	6.2549	10.6982	9.724	6.5764	10.0085	8.3396	6.4087	6.3025	9.0596	7.8807	12.1293	5.3516	5.647	5.9962	4.9846	9.4223	11.2711	8.6707	6.6971	11.3381	8.7586	8.1905	6.9634	9.1253	6.7519	11.6624	6.6782	5.6496	6.3625	5.7004	9.1001
PF3D7_0424700.mrna1_1	PF3D7_0424700.mrna1_1;1	1	6.1305	5.7655	4.7377	4.0781	4.7892	3.3799	6.3045	4.5097	4.6792	5.4423	5.2122	5.2284	5.5696	3.2327	4.1218	5.1334	6.0883	5.1077	4.6088	5.1359	5.0023	5.047	5.4114	4.6502	6.4793	3.0391	4.0435	4.4296	5.6041	5.7401	5.3341	5.726	5.0917	6.3947	5.1847	4.6685	5.6645	4.9373	6.1857	4.8099	5.532	5.0063	6.2228	4.1699	5.073	5.3747	5.285	6.9856	3.7991	5.0742	6.2696	5.4026	3.6781	5.4192	5.2709	3.6369	4.1554	6.8019	6.8564	5.4944	6.1094	7.1177	4.8555	5.4209	5.588	4.4803	6.0697	4.6375	5.8768	3.7793	4.5166	4.1977	6.5609	6.3156	5.9479	6.4263	7.611	5.7858	6.059	4.9805	4.8344	5.3052	4.5777	4.9074
PF3D7_0424700.mrna1_1	PF3D7_0424700.mrna1_1;2	2	5.7986	6.0166	5.3071	6.0067	4.8649	3.2464	5.4063	4.848	4.4343	5.3092	4.4712	7.93	4.5765	4.5503	4.6814	5.9554	5.3899	4.8773	5.888	6.4565	5.1663	5.6462	5.2338	5.7487	4.4012	4.0807	5.6053	5.2157	6.1653	6.5	6.5845	5.9864	5.5832	4.9222	5.7206	4.1449	4.7181	5.1599	6.0123	5.9614	5.6893	4.4816	4.7703	4.588	3.9754	2.5361	5.4067	5.1595	5.0161	5.4912	5.0622	5.2608	3.9736	4.7279	5.3882	4.7495	5.6194	6.5947	6.2067	5.3688	5.6005	5.76	6.0319	5.1715	6.3783	5.2083	4.7049	5.0807	5.7027	3.5198	3.9837	5.6963	6.5259	5.5708	5.488	5.9729	7.0891	5.6238	6.0094	6.3736	4.3625	4.89	4.0081	4.7388
PF3D7_0424700.mrna1_1	PF3D7_0424700.mrna1_1;3	3	5.7004	5.6673	5.1875	5.5586	4.5014	4.7533	4.7819	5.4515	0.4647	5.2865	3.26	9.4736	5.5258	0.6599	4.7808	5.3547	5.5904	2.3785	4.9528	6.598	4.0687	5.7853	5.7115	3.4893	5.8215	3.7279	4.6915	3.98	5.8306	6.4975	6.1071	5.3913	5.1514	6.1747	3.9326	5.0917	4.8963	4.963	5.6673	4.8094	5.4816	5.1031	6.0457	4.5317	4.8278	3.1424	5.7175	5.6551	4.6893	4.9079	5.1538	5.8817	3.8176	5.2776	5.2957	4.4983	5.3255	5.4111	7.9294	5.3161	7.0081	7.3452	4.0409	5.4423	3.3434	5.009	5.2418	4.3632	5.1043	5.7962	4.8349	4.9198	5.5298	7.2359	4.4094	6.724	7.1426	3.8904	5.1807	5.0295	4.9146	4.8768	4.9179	5.3565
PF3D7_0424700.mrna1_1	PF3D7_0424700.mrna1_1;4	4	4.6467	5.5942	4.8629	4.4323	3.6769	4.1018	5.9322	3.3234	3.9523	5.0391	6.5347	3.281	4.8212	2.6462	4.5674	5.2445	4.8027	4.144	4.5008	4.4456	5.3516	5.2075	4.479	4.9791	6.2756	4.1043	4.0832	4.757	4.5072	5.0334	5.251	4.0303	4.3723	6.2889	5.5166	4.1185	3.6147	4.4666	5.3576	5.6008	4.6259	4.9331	6.2731	4.7798	3.9919	4.3262	4.6188	5.9697	3.7377	5.1436	5.4346	6.2837	2.5385	5.4443	4.1675	3.6473	3.1177	6.499	6.0856	5.1675	4.6398	7.5207	4.9212	5.2149	4.839	4.995	6.3192	5.0989	4.9928	4.4738	3.359	3.903	5.3813	4.5046	5.605	4.9284	7.9927	5.5996	5.847	4.4005	4.9146	4.9941	4.568	4.3971
PF3D7_0424700.mrna1_1	PF3D7_0424700.mrna1_1;5	5	5.4877	5.1457	5.2987	4.4449	4.437	3.841	5.0312	4.5795	4.6781	5.7247	4.4848	5.5179	5.7498	2.4356	4.2735	5.4912	5.8009	6.532	4.14	5.093	5.78	2.3533	5.4922	6.7192	6.0175	4.4429	4.6893	5.367	5.4446	5.3295	5.2036	3.6159	6.2374	6.2908	4.4026	2	3.7835	3.5521	5.4423	4.4209	4.5644	4.5217	6.2055	5.2876	4.4783	5.246	4.9764	5.1506	4.3038	3.3547	5.5735	5.1194	4.1715	5.8582	5.0811	4.7965	3.3147	4.7682	6.4886	4.8963	5.5484	7.4837	5.8447	4.4976	5.3466	4.2563	5.2702	5.1194	4.2304	5.2865	6.5641	4.8202	6.1677	5.2858	5.3698	4.843	8.2528	5.8868	5.8301	5.4857	4.6893	6.7799	4.6673	5.6337
PF3D7_0424700.mrna1_1	PF3D7_0424700.mrna1_1;6	6	5.878	5.9754	4.0391	4.2563	3.7247	4.0224	4.314	4.7856	4.7735	8.1489	4.7247	3.266	4.8248	3.4906	4.4796	5.5705	5.3547	4.3306	5.359	3.1408	6.0757	4.0152	5.5644	5.6588	6.4211	4.3743	5.585	5.6831	6.2008	6.5046	5.8625	3.5521	6.4326	6.3243	5.7024	4.5072	4.292	5.2199	5.0099	4.479	4.0277	6.1154	5.749	3.4087	3.2705	3.4529	5.3961	6.5487	5.1675	5.405	5.9234	6.0199	3.6485	5.5091	4.9117	4.8079	4.9388	5.4162	5.3771	5.2207	5.3632	6.9903	4.9174	5.6932	6.4274	5.2215	5.441	4.5192	4.7219	4.251	4.8763	4.7882	6.3528	4.8084	5.4067	5.2821	7.0994	5.7931	6.0811	6.9792	5.0909	4.6536	4.9274	5.916
PF3D7_0424700.mrna1_1	PF3D7_0424700.mrna1_1;7	7	6.5929	5.2891	5.6738	4.9246	2.8639	4.4535	6.1348	5.9369	4.7986	6.054	4.3052	4.774	5.4751	2.8074	4.0566	4.9551	5.5783	5.4306	5.4333	5.0193	4.9625	5.2739	5.8934	4.7814	5.1863	4.2898	5.2118	4.6977	5.7871	5.4263	5.5423	4.7241	5.0725	5.1554	5.7968	4.2847	4.5053	5.3448	5.723	5.1799	4.9103	4.4094	6.2858	4.9317	4.3298	4.6294	4.441	6.6054	4.9069	5.3702	5.6331	5.8686	4.1293	5.2079	5.2821	4.9635	4.6764	5.696	5.8709	6.038	5.9821	7.5329	5.954	5.7842	6.0928	5.1739	6.0369	4.8268	4.7252	4.1985	4.7897	4.8885	5.7527	5.0179	6.0219	5.2642	7.8882	4.9444	6.0308	6.8896	5.1387	5.7282	5.3245	5.51
PF3D7_0424700.mrna1_1	PF3D7_0424700.mrna1_1;8	8	6.1835	5.5163	5.1127	5.2898	4.0286	4.6622	5.4915	4.848	4.6363	6.0868	5.5336	3.9126	5.5527	3.1408	4.7415	6.7823	5.3477	5.211	3.3813	5.6817	6.6091	5.3916	10.0465	5.6921	5.6496	5.3129	5.1473	4.7247	5.1759	6.5494	6.1518	10.0852	6.3268	6.7003	5.1223	4.7306	3.7824	5.285	5	5.1961	5.1526	5.7626	6.086	4.4356	5.6264	4.4033	4.3916	5.9083	6.4391	2.6182	6.0978	6.0354	4.84	6.0542	4.7751	5.2627	5.3056	7.7914	6.1066	5.6126	5.7766	7.507	6.5011	5.0644	5.7293	5.0396	5.9491	5.6349	4.857	5.6857	3.6053	5.1843	7.9459	5.9841	6.4316	5.7666	8.6297	5.8232	5.4909	6.1771	5.5195	5.5339	5.5711	4.9336
PF3D7_0424700.mrna1_1	PF3D7_0424700.mrna1_1;9	9	6.116	5.4598	6.906	5.5129	4.4502	5.0117	6.044	5.6014	4.0286	6.6379	5.7377	5.2083	6.2527	3.4436	4.6502	6.8931	6.8426	7.0748	5.3356	8.1071	7.1814	6.8297	9.4402	6.203	7.7402	4.7415	4.9832	4.9312	7.7315	7.1703	7.2512	9.3274	6.6733	8.6362	5.2939	4.6831	3.8914	5.6784	6.1079	5.3309	6.9713	5.5996	6.6061	5.0583	5.3875	5.3056	6.1697	7.2009	6.8267	5.9704	6.1763	6.8853	6.2143	7.4351	7.7398	4.9616	6.631	7.8568	6.3661	5.464	5.8184	11.208	7.4241	7.3154	7.8472	5.3356	6.2922	5.6179	4.9045	8.0919	5.5856	6.0925	7.5615	6.2754	5.9964	5.4653	9.6115	7.1405	8.0533	8.1989	5.4744	6.9164	7.2426	5.9119
PF3D7_0424700.mrna1_1	PF3D7_0424700.mrna1_1;10	10	6.6234	6.9274	5.4783	5.7428	5.3554	6.0099	6.0942	5.6398	5.0175	7.344	6.0446	6.0845	5.2865	5.8555	4.3937	6.2255	6.432	9.1706	4.9265	7.6014	8.5414	6.8367000000000004	6.5959	7.1668	7.5629	5.3757	11.6393	4.5789	8.6476	7.581	7.1481	5.3947	6.7042	8.0701	6.6305	11.1348	4.8982	5.3533	6.3932	6.5636	5.3799	5.9558	6.8912	5.4226	7.2288	6.0241	5.4617000000000004	6.5099	7.2787	5.9052	6.7499	7.7109	6.1843	6.1404	5.1699	6.1855	6.7436	7.2985	6.4599	6.971	4.8851	9.9607	8.5001	6.6152	6.6636	5.4998	7.8919	5.3187	5.8329	6.1729	5.7186	6.4011	7.866	6.4584	6.6903	5.4718	9.612	7.7282	6.7415	8.1785	5.8863	8.0295	6.2642	5.8681
PF3D7_0424700.mrna1_1	PF3D7_0424700.mrna1_1;11	11	12.4257	8.3938	5.3323	5.0108	6.0308	5.7485	6.5501	5.3391	5.3262	12.5108	5.1436	7.4305	6.1129	5.841	5.1783	6.4256	5.7921	9.3137	6.0422	5.9784	4.3441	6.2705	5.266	9.0418	6.9378	5.6247	11.3347	7.8243	6.3937	6.2155	7.3529	4.4854	9.2169	5.9819	4.813	11.2388	5.5248	5.281	6.3045	7.0355	5.3158	7.4036	6.8484	4.8704	12.1435	4.9837	5.7074	6.1434	6.0934	6.6415	6.3834	7.231	5.1831	6.3313	6.6337	5.6556	6.7487	8.1963	5.5429	6.4598	5.7687	8.3754	8.526	6.9523	8.2929	6.2199	6.8597	6.14	7.9716	6.1506	5.8107	7.5157	8.9923	5.9839	6.6063	5.669	8.1448	7.8152	7.727	9.32	6.3906	6.9968	6.1518	8.1232
PF3D7_0424700.mrna1_1	PF3D7_0424700.mrna1_1;12	12	7.2037	6.7544	5.9095	5.0644	4.0609	4.3875	5.7079	5.3031	3.8156	7.25	4.5981	4.4757	5.8437	3.847	2.8176	5.6548	4.4456	6.3454	4.5091	4.2334	6.1001	4.9662	5.537	5.9998	5.2529	2.7181	7.437	6.0787	5.78	6.1841	5.7926	5.5348	6.3152	5.8936	5.814	7.0596	4.9458	3.3377	6.1926	5.1052	4.7214	5.079	5.6556	4.5747	6.2307	4.218	4.0018	6.4543	5.9905	5.6642	5.7934	5.7671	3.568	5.3892	5.1014	4.7829	5.1039	7.5648	6.6191	5.712	5.8276	5.4679	6.2583	5.1538	6.5113	5.1787	6.4075	5.323	6.1546	5.5732	4.7634	5.5969	8.2313	5.3951	5.9526	5.5279	6.3985	6.2319	5.9378	7.2421	4.1667	4.4243	5.1739	4.7793
PF3D7_0424700.mrna1_1	PF3D7_0424700.mrna1_1;13	13	6.2302	6.1465	5.5951	5.0605	4.7618	3.5148	4.9528	4.6241	0.189	6.76	5.1043	2.84	4.7677	3.6323	3.7918	5.2192	5.2694	5.432	4.6938	4.9279	4.8649	4.7724	6.9564	5.2502	4.6611	4.6473	5.738	4.7965	4.8222	5.2581	5.5674	5.2566	5.0325	5.1227	4.4627	4.6363	3.7793	4.1227	5.9274	6.6021	5.667	2.757	5.306	3.6949	4.6444	4.4012	5.0277	5.7434	4.1993	4.5279	5.337	4.7517	4.9982	4.6118	4.5497	3.9326	4.116	6.4259	5.5116	4.7586	5.3653	5.5103	5.5759	5.765	5.3132	4.9616	4.4995	5.0853	4.8515	5.5823	4.2418	5.202	5.479	5.7692	5.5132	5.6299	5.3345	5.3978	5.4584	6.7045	4.7714	4.2449	5.1375	5.9579
PF3D7_0424700.mrna1_1	PF3D7_0424700.mrna1_1;14	14	5.8017	5.3583	5.5119	4.5429	3.144	3.844	5.5601	4.3441	3.1985	6.0766	3.0409	4.5097	5.2075	2.9373	4.0849	4.8384	4.9411	3.6253	3.2418	4.6247	4.1408	4.6582	5.0708	5.1715	4.5898	1.7268	3.8709	3.6758	3.9718	4.8354	5.9814	4.9959	3.9355	4.9616	5.2679	4.211	4.5336	5.2593	4.8987	4.4848	4.8089	5.4087	4.2824	4.5807	4.0976	4.5963	4.6508	5.7145	4.4725	3.5789	6.3597	4.7756	2.2357	5.0925	5.3291	4.0942	5.5518	5.8076	5.3916	4.9537	4.0985	5.6159	5.3813	5.7173	6.0976	5.0457	4.4449	5.4423	5.191	5.0544	4.6023	4.0514	5.4656	5.5195	5.323	5.2884	5.6736	5.4148	5.0579	6.316	4.5185	3.9736	3.8298	5.5945
PF3D7_0424700.mrna1_1	PF3D7_0424700.mrna1_1;15	15	5.8156	6.5018	4.5509	5.1485	3.757	5.0099	4.7965	3.5993	3.9222	5.3593	4.9891	4.6927	3.9681	3.3604	3.8826	5.5638	5.0422	5.3438	4.5838	5.1436	5.4043	4.9103	5.0959	5.6444	4.8258	4.0548	4.7645	4.7698	4.0461	5.6488	5.6755	2.6915	5.3785	5.3295	5.5838	4.943	2.9146	5.1599	5.1322	5.2273	3.9326	6.4912	5.2114	2.3923	3.849	2.2296	4.1851	4.2219	4.4012	4.1771	5.2437	4.7576	3.5046	4.0268	5.3816	3.4931	5.4738	5.6384	5.6596	4.6876	5.4313	5.2968	5.7276	4.3681	4.7597	3.4699	4.7306	6.3183	5.9656	4.9584	4.4323	4.905	5.4219	3.8669	5.5814	4.9505	5.8965	5.0896	5.6088	6.019	3.9184	4.5723	6.2685	4.9155
PF3D7_0424700.mrna1_1	PF3D7_0424700.mrna1_1;16	16	6.9296	5.1771	5.4967	4.4202	3.8043	4.337	4.5466	3.5148	2.846	5.3366	4.3089	4.516	4.3785	3.2403	3.9088	5.157	4.6194	4.6112	4.2288	5.9885	4.9973	4.0976	4.4276	5.4673	5.5506	3.6971	4.5711	5.405	5.3844	4.9006	5.3847	3.3604	5.591	3.8339	4.8629	3.4074	4.0099	4.2456	5.2769	5.0317	2.9635	4.2304	5.6188	3.2555	4.7225	3.1635	4.1731	4.8953	5.503	2.9819	5.6857	5.7423	3.6803	5.7336	4.9486	4.1731	5.2361	5.3523	4.0755	4.1562	5.0197	5.2965	5.3761	4.8992000000000004	3.8135	4.0566	3.8278	5.1643	5.1783	4.2743	4.4502	4.3757	5.4561	5.2532	4.6171	5.1481	6.5518	5.5635	5.9575	4.4957	5.1623	2.2388	4.5361	4.5385
PF3D7_0424700.mrna1_1	PF3D7_0424700.mrna1_1;17	17	6.258	5.9179	4.1787	5.8617	3.5248	4.8027	4.9777	4.8535	4.5053	5.2854	6.8803	6.3614	4.2802	1.6599	4.5173	5.6035	5.1135	6.3172	4.0841	5.2012	5.2791	4.9016	4.1522	5.3012	5.5527	3.5323	3.926	5.285	5.2491	5.3187	5.8009	4.6854	6.3915	4.9777	5.7903	4.5795	4.7903	5.5078	5.7918	5.7944	3.2126	4.6741	5.9796	5.6398	5.5901	3.7645	4.6651	4.9575	4.4861	6.4643	8.6215	6.6276	3.8659	4.9973	4.3255	4.9621	6.1471	5.126	5.4725	5.8061	5.1342	5.7594	5.3132	5.5877	5.6966	5.7908	5.1922	5.7442	5.9413	5.3851	3.3799	5.714	5.4253	5.2426	5.8765	5.233	6.1599	5.4293	5.8027	6.2521	5.6548	4.4925	4.9392	6.0007
PF3D7_0424700.mrna1_1	PF3D7_0424700.mrna1_1;18	18	6.0014	6.8106	4.7175	6.7458	4.6599	5.1538	6.2843	4.8674	5.2593	6.2992	7.1456	6.5057	6.7858	4	4.6826	5.2876	5.3431	4.8914	4.995	6.5429	5.3016	4.9045	5.7751	5.6954	5.4735	4.843	5.2581	5.0661	5.4767	5.7263	5.5014	5.8667	6.7169	5.9646	5.323	5.8605	5.6633	5.1779	6.304	6.057	4.7629	5.2172	5.5148	5.511	4.7463	5.4722	6.1035	6.0682	5.1969	6.3797	8.4225	5.6188	5.144	5.5674	5.0255	5.4722	7.8122	5.8557	6.1906	5.0308	5.9821	5.925	6.292	6.7604	4.4175	6.5782	5.7745	5.6002	7.6849	5.0179	5.8652	6.3654	5.8462	4.4751	5.1779	5.1227	6.2823	5.2547	7.0755	6.1572	6.7343	5.0522	6.1367	7.1386
PF3D7_0424700.mrna1_1	PF3D7_0424700.mrna1_1;19	19	6.4941	6.762	5.4963	7.4361	4.3611	5.1326	5.5738	5.5043	5.0505	7.0023	7.7452	8.003	7.3793	5.6473	4.1094	5.5148	6.6963	5.8836	5.2798	7.817	6.2771	5.4989	6.0485	6.1789	5.6398	6.2026	5.4226	5.9916	7.9089	6.1361	5.6648	6.9324	6.1342	6.2606	5.7192	5.5987	5.921	5.6165	6.1787	5.9609	5.2909	5.3892	4.0496	3.2063	5.7377	5.7721	6.6018	6.189	4.4162	6.4408	9.4362	5.7732	5.2238	6.1705	5.4175	5.5647	6.8154	6.5348	5.9628	4.9477	5.79	6.568	5.7178	8.5795	5.405	7.637	5.1938	5.9848	7.7302	5.2211	5.7981	6.5097	6.049	5.2028	5.7832	6.0056	6.4517	5.7832	8.6841	6.6298	8.0383	5.1675	5.8557	7.6027
PF3D7_0424700.mrna1_1	PF3D7_0424700.mrna1_1;20	20	6.6775	7.6093	5.5895	7.4477	5.0281	5.1906	5.5129	4.5765	5.2145	6.1623	7.1108	7.1315	7.9157	3.4777	3.8104	5.9331	6.1307	5.1363	5.7897	7.259	6.3223	5.5413	6.0881	7.4717	5.1898	5.6845	5.857	5.7895	7.376	6.1252	5.9782	8.1375	6.6963	5.8848	5.9662	5.8009	5.7186	5.7578	5.5558	5.9416	6.5212	5.3491	5.1715	5.9832	6.4624	6.0139	5.7104	6.3913	4.627	7.1928	9.6239	6.1062	5.4515	5.7263	5.1173	5.9274	6.3923	5.9878	5.3878	6.0594	5.5217	6.9146	5.9495	9.4836	6.1807	8.3829	5.6485	5.3747	7.9185	5.6174	6.1027	5.8006	5.0085	5.8339	5.6834	7.1915	7.5427	6.12	9.1246	6.0016	8.3347	4.5435	5.4063	7.8915
PF3D7_0424700.mrna1_1	PF3D7_0424700.mrna1_1;21	21	6.84	7.0845	4.8982	5.4584	4.6887	6.2132	6.1342	5.6767	5.6384	6.8056	6.7811	8.0487	8.3637	5.7986	5.8662	6.6465	6.1524	6.4251	6.5764	7.791	6.0512	7.085	6.9964	7.9249	6.4583	7.2656	6.9641	5.8019	7.7171	6.6288	7.2648	7.0319	8.1869	6.5067	6.9372	7.2843	7.576	5.8863	7.2998	6.5127	5.7918	5.605	6.3885	5.6798	7.5828	6.6875	6.803	6.9086	5.4026	8.2777	10.6154	6.1443	7.4205	7.7679	5.8045	6.3092	6.8993	6.1695	5.9153	5.0682	6.3447	8.519	7.531	10.615	5.732	9.2501	6.3724	6.862	9.8408	6.0221	6.6899	5.2998	5.6447	5.9026	5.6865	5.5747	8.3966	6.1041	10.3461	6.771	9.8794	5.7724	6.9784	9.4776
PF3D7_0424700.mrna1_1	PF3D7_0424700.mrna1_1;22	22	6.3291	6.818	5.9229	6.5089	5.9814	5.7782	5.2521	5.9181	5.4506	6.9445	6.3102	6.5798	6.774	3.8768	4.9676	6.2739	5.3494	6.1985	5.8104	7.2953	6.4833	5.8089	7.0871	7.3187	5.5686	6.2987	5.2403	5.3723	7.3292	5.4928	5.6713	7.1814	6.9799	6.1391	5.235	5.067	6.0824	5.6753	6.8032	6.4353	5.6596	5.5068	4.6622	5.3809	5.347	5.4731	7.0476	6.8969	5.0548	6.223	9.3498	6.1607	5.2817	6.2553	5.5454	5.4333	6.2963	6.6199	5.4598	6.0942	6.3072	6.6561	5.8917	8.6639	4.1875	6.9788	5.0811	5.9704	8.5994	5.6032	5.671	6.4391	6.6149	5.8326	6.0213	6.0957	6.5616	6.7206	8.599	6.337	7.9688	4.6064	5.4864	7.7331
PF3D7_0424700.mrna1_1	PF3D7_0424700.mrna1_1;23	23	6.9825	7.0539	5.1514	7.3486	5.3695	5.7978	5.9803	6.0503	5.1631	6.9126	6.6879	7.7823	7.0955	5.2028	5.7377	5.4617000000000004	5.3635	6.1853	5.7134	8.2089	6.1777	6.1098	7.6573	6.0295	5.5084	5.3736	6.1892	6.3255	8.8532	6.9698	6.0757	6.8885	6.0036	5.8525	5.8151	5.8912	5.8672	5.4561	6.1469	7.4098	5.5454	5.738	5.467	6.2213	6.7027	5.1546	6.3811	6.4637	6.2994	6.7018	7.4472	5.9172	6.6658	6.9946	5.9179	5.5046	6.3891	6.8833	6.0448	5.9593	6.5762	8.3196	6.6067	9.5447	7.109	8.0127	5.8291	6.2724	8.0598	6.6368	6.4949	6.3523	7.9346	6.1171	6.5563	6.4778	7.5148	6.1348	9.7542	8.1044	8.444	5.5735	6.7542	8.5434
PF3D7_0424700.mrna1_1	PF3D7_0424700.mrna1_1;24	24	6.4278	6.3761	5.9871	5.712	5.1006	4.4575	5.0849	3.85	1.0772	5.0126	5.3309	6.8262	5.7533	3.7602	4.7871	5.6653	5.1623	4.0704	5.879	6.4497	6.4212	5.1791	4.8634	5.5308	5.6792	5.7233	4.9832	5.3681	6.0058	5.7892	5.6685	4.7661	5.8442	5.3597	5.8035	4.2698	4.5729	6.5214	5.7549	6.3282	5.1655	4.9074	4.8125	4.7639	3.1342	6.2257	6.2302	5.3356	5.8824	4.5699	5.6389	5.2608	6.6569	5.4005	4.5454	4.4489	5.1465	6.8181	5.5429	5.2106	6.2897	5.9126	5.375	7.9392	5.5729	6.007	5.7729	5.5429	7.8787	6.1052	4.5002	5.3143	7.3537	4.7377	5.647	6.488	6.4525	5.2521	7.9694	6.4733	5.8482	3.846	6.0834	7.2802
PF3D7_0424700.mrna1_1	PF3D7_0424700.mrna1_1;25	25	6.7732	5.8314	5.4718	6.8049	6.0121	5.1953	4.9782	4.9425	5.9912	6.3034	6.0777	7.0452	7.3153	5.5625	5.3366	5.669	4.3576	4.9644	5.1723	7.2195	6.2132	5.1643	5.8217	4.9977	5.4825	5.0631	5.1894	5.6927	7.8693	6.3023	5.8701	5.717	5.8497	6.013	5.7463	3.3618	4.8181	5.4809	6.4584	5.3136	5.7115	6.2483	5.3754	5.8415	6.1177	5.1069	6.0085	6.5511	5.8243	5.218	6.2608	5.4269	7.8046	6.1083	5.7533	5.4453	5.142	7.2649	6.431	4.8982	6.2284	7.8354	4.1497	8.151	4.1069	6.5143	5.9091	5.5847	7.6045	5.511	5.2608	5.6323	7.2563	5.723	5.9138	6.616	7.1184	6.0141	8.2433	5.3988	5.4656	5.3957	5.8076	7.4388
PF3D7_0424700.mrna1_1	PF3D7_0424700.mrna1_1;26	26	6.6359	6.4681	5.4712	10.1996	6.9024	6.3856	5.7431	5.272	4.9083	6.5893	5.6476	10.7528	9.8018	6.8921	6.6157	5.4246	6.1027	5.7637	5.3262	6.6767	6.5328	5.5573	7.0259	5.1048	6.4028	4.1827	4.9383	4.8958	6.9829	6.2325	6.6753	7.4943	5.7514	6.3241	4.7719	4.9298	5.5141	6.1971	7.421	5.5379	6.25	6.883	4.7203	5.2219	5.0725	5.4486	6.3776	6.6007	5.0518	7.7527	10.7699	6.1181	9.986	5.5647	5.4614	5.7671	3.8992	10.2143	5.9212	5.7498	5.8477	10.587	6.5449	11.048	5.8037	6.6625	6.5853	6.0085	7.6495	6.1625	5.5357	5.1607	10.3722	6.1301	6.9399	5.9196	10.7487	6.868	11.0129	6.9878	5.6662	6.1609	5.5138	7.1838
PF3D7_0424700.mrna1_1	PF3D7_0424700.mrna1_1;27	27	6.7569	6.2534	5.4621	6.5691	5.5696	5.1554	5.3558	4.306	4.1027	6.5245	5.2705	8.2767	5.3359	4.0418	6.1108	5.6218	6.0085	5.2612	5.7339	7.0238	6.5345	5.6017	6.2963	6.1975	4.9964	4.8253	3.0179	4.905	6.5968	6.2752	6.5256	5.9791	7.4973	6.1237	5.8858	4.8043	5.2494	5.7929	6.4748	5.7007	5.9866	6.6619	5.1831	6.073	5.8681	5.195	5.4259	6.6058	5.2627	6.47	11.855	5.7282	7.5513	6.4289	5.3288	5.463	5.8331	12.1278	6.1135	5.7466	6.4429	9.3173	5.7782	10.0533	6.5752	4.917	7.0341	6.1997	7.0113	5.2464	5.6159	5.4893	11.9944	5.1855	5.3816	5.5435	9.919	7.1379	10.3851	6.1256	3.5969	6.3266	6.0535	8.0023
PF3D7_0424700.mrna1_1	PF3D7_0424700.mrna1_1;28	28	5.8084	7.0862	5.8204	5.804	5.3016	6.628	5.2296	5.0747	4.1375	6.517	5.3005	5.7164	6.5149	3.7126	6.1613	5.0781	5.1252	4.2728	6.0685	7.1279	5.9236	6.6321	4.8904	7.5477	6.017	4.9718	3.5298	4.855	7.4221	6.8041	6.5989	4.4343	7.7318	5.3462	3.6112	4.8288	5.3733	5.3359	5.2687	9.5816	4.2133	6.4911	4.5783	5.431	3.9791	4.985	5.8339	6.9473	4.7808	6.1633	6.1404	5.3477	3.1293	6.6152	4.6786	4.6736	4.8856	7.3509	5.6109	4.8704	5.6141	7.7932	5.9784	5.0027	5.8875	4.3875	4.5789	5.7013	7.5713	5.1326	4.7955	5.3309	7.751	4.6159	5.6542	5.8019	7.6412	3.9146	7.558	6.3754	4.849	4.7908	7.0345	7.1905
PF3D7_0424700.mrna1_1	PF3D7_0424700.mrna1_1;29	29	7.0039	10.5496	5.6795	6.3416	5.0352	5.3487	6.2793	5.0264	3.1424	6.1309	5.3434	5.615	4.8758	2.6253	5.0369	5.9453	6.0339	4.054	5.605	7.284	5.6633	6.0002	5.9117	6.1793	5.1243	5.1106	4.5072	5.5005	7.0276	7.1512	5.5647	4.2449	6.0376	5.8542	5.5151	4.673	4.2319	5.4864	8.1027	11.9909	6.2323	6.8903	5.0622	5.5279	5.5635	3.9955	5.5512	8.1481	5.1106	5.9591	5.4192	5.6502	5.1627	6.4403	4.6358	5.6719	6.0516	5.5135	5.5714	4.0849	6.2342	6.2561	5.7013	8.1874	6.9886	5.2118	5.3628	5.2319	8.55	5.1289	5.7777	5.691	6.4153	5.5913	6.0097	6.1183	6.3021	6.0065	7.8508	7.2329	4.6317	5.8357	6.2489	8.1199
PF3D7_0424700.mrna1_1	PF3D7_0424700.mrna1_1;30	30	6.432	8.5998	5.047	6.4249	5.714	6.1016	5.6968	5.1799	4.765	6.1997	5.9507	5.3384	5.8517	4.2563	5.6795	5.1432	5.8104	3.2126	5.1493	6.9167	6.1981	6.1235	4.9406	5.4532	4.9625	3.8146	5.8684	4.9713	6.6751	6.2003	6.4062	4.729	5.435	5.23	4.7004	4.2211	4.9444	5.6308	5.7674	10.5502	4.7485	6.6229	5.5087	5.6259	5.5059	5.5662	6.3945	7.8722	4.8176	5.8819	4.7845	5.6041	4.9222	6.5863	4.8758	5.5765	4.6971	6.4029	5.8758	5.0126	4.8202	6.2563	7.0465	6.9677	6.2416	5.266	4.5185	5.2234	7.6595	5.7803	4.3944	5.6331	5.9488	5.0281	5.8904	5.7608	6.4237	6.9131	8.447	6.8855	4.7361	5.1739	5.4848	6.801
PF3D7_0424700.mrna1_1	PF3D7_0424700.mrna1_1;31	31	6.4877	8.7713	5.6918	4.8694	5.3341	5.2227	5.0334	3.406	4.6235	6.6861	6.4522	5.1268	6.394	5.9507	5.054	5.7227	5.4614	4.3736	5.4643	6.6662	6.2416	6.6538	5.128	5.8567	5.4168	3.4463	8.1271	5.7173	6.8165	6.6841	5.9427	4.5336	5.5423	5.8209	3.6017	4.1375	4.0618	5.634	5.9846	11.5488	7.249	6.5898	4.62	5.876	5.2972	5.2207	5.7271	6.6512	4.585	5.9305	5.6121	5.3906	8.3348	5.922	6.0288	5.9364	5.1416	6.5032	5.7339	5.3226	5.5613	6.9383	6.2359	7.8595	5.503	5.4624	5.2683	5.738	9.0606	6.6809	5.8427	5.2265	5.812	4.995	6.083	5.1591	6.2847	6.4882	8.8575	6.2593	4.811	5.701	6.1117	8.9316
PF3D7_0424700.mrna1_1	PF3D7_0424700.mrna1_1;32	32	6.2026	9.8589	5.5577	4.8505	5.4548	4.9686	5.3899	5.009	3.228	6.718	5.4383	3.3547	5.4087	4.2319	5.2954	5.2574	5.4604	3.3016	5.9362	6.7463	5.6968	6.7051	5.6441	6.3717	4.6088	4.4396	4.0721	5.0041	6.3621	6.0864	6.8377	4.903	6.4864	6.319	6.1285	5.0347	5.4205	5.2453	5.0272	10.9688	4.8222	5.8133	4.3916	5.8309	5.8919	5.5401	5.9667	5.6331	6.3304	5.3635	5.3875	5.1554	7.0696	5.4764	5.0605	5.5619	5.0514	5.6831	5.8336	5.4343	5.7819	5.3158	5.2754	7.1613	6.4967	4.8058	5.5984	5.1823	7.8904	5.527	5.6296	5.4266	6.9873	5.2207	5.5954	6.2458	6.585	6.2311	8.1283	7.1856	4.3161	5.393	5.1518	7.0362
PF3D7_0424700.mrna1_1	PF3D7_0424700.mrna1_1;33	33	5.3992000000000004	11.4761	6.1048	5.2071	4.9598	5.1953	5.438	4.2133	3.0959	5.3892	4.4168	4.4809	2.8298	3.9937	4.1667	5.5616	4.9001	4.0824	5.5883	6.3811	6.1461	5.6915	5.0828	6.3334	4.0909	3.3505	4.5922	5.2491	6.6247	6.4224	5.4002	4.848	5.0334	4.9059	4.5491	3.8846	4.4236	5.3558	5.6551	12.2131	5.575	6.8776	5.009	5.2001	4.9477	5.896	5.5091	4.7296	5.1481	4.841	5.1461	5.2012	7.3423	5.9771	5.5518	5.6488	4.0721	5.1595	5.6798	5.5963	5.383	6.2407	6.1106	8.2864	5.9669	6.6897	3.8176	5.7565	5.9681	5.3916	5.9458	5.223	5.5323	4.2869	5.4845	4.9741	6.351	4.9439	8.0771	6.2207	4.9709	3.8207	6.06	7.9092
PF3D7_0424700.mrna1_1	PF3D7_0424700.mrna1_1;34	34	5.4683	11.9911	4.3597	5.4323	2.189	3.2188	5.0535	4.0575	3.3618	5.86	5.14	5.2731	5.6456	2.272	5.3865	4.7355	5.0479	5.0112	4.1342	4.855	5.332	5.2269	4.1667	5.4403	4.5267	2.2327	3.126	4.4522	4.6369	6.1447	5.739	3.2898	5.6291	3.9533	4.4893	4.2987	5.6067	2.5922	4.9155	11.8021	4.7897	3.2898	5.0747	5.2536	5.5883	6.2782	5.1383	5.4029	3.9021	3.1027	4.9681	5.1342	5.7093	7.164	4.8515	5.3005	5.2506	5.5635	8.7697	4.7724	4.3384	5.1297	5.2806	7.339	3.9505	5.3194	5.1177	4.4783	4.7458	3.585	5.5726	4.9241	4.2698	8.6232	5.8465	4.7944	6.3835	5.898	6.7785	4.8909	5.0989	3.6473	5.4459	5.4107
PF3D7_0424700.mrna1_1	PF3D7_0424700.mrna1_1;35	35	5.2638	11.8328	5.3816	5.4246	3.9373	4.342	5.2813	4.2365	3.3632	5.8243	4.4568	4.3154	5.1006	4.3427	2.406	5.4861	5.4279	4.9236	4.025	5.3237	4.9676	4.8929	4.2479	5.4845	5.5106	3.0925	3.7225	5.4246	3.5644	4.9397	5.749	3.0461	4.9369	5.153	4.9505	5.1185	5.2296	3.7949	5.0295	11.4418	2.6938	4.6064	4.8826	3.7803	3.7082	4.9873	4.541	4.4155	4.5951	3.6588	4.7082	5.6294	4.8968	5.7758	4.2411	5.4594	4.3611	5.5859	4.6949	3.5595	4.5771	4.2118	4.516	6.7358	4.8851	4.7517	4.3923	4.5454	4.0747	4.5484	4.9791	5.1383	6.0444	4.9322	5.3551	5.1815	5.4433	3.9155	7.0958	4.7054	4.0522	3.2869	5.5931	5.07
PF3D7_0424700.mrna1_1	PF3D7_0424700.mrna1_1;36	36	4.9369	11.2395	4.7485	4.0858	3.7751	3.7655	4.9658	4.7745	2.3757	4.3951	4.4276	2.6135	4.488	2.211	4.4938	5.532	5.9777	2.6253	3.6848	4.3441	4.8669	4.5046	5.2832	4.0875	5.1449	3.796	4.106	3.3334	2.6803	4.8972	5.4835	3.8963	4.5097	5.0148	4.1723	3.3799	4.6576	4.554	4.814	10.7316	4.2456	5.2551	4.8694	3.0161	3.3377	4.8782	4.7918	4.9288	4.2265	2.7159	5.1671	4.8575	2.9579	4.847	4.4653	4.7442	4.6525	5.7323	5.6008	5.2776	5.1566	4.7782	5.599	6.2933	3.5135	5.0277	3.2188	4.6809	4.7344	4.9136	4.1906	5.0862	4.6299	4.3356	5.4621	5.6032	5.7695	5.5487	6.5311	5.3219	4.2615	2.7442	5.4529	5.0951
PF3D7_0424700.mrna1_1	PF3D7_0424700.mrna1_1;37	37	5.6238	8.8156	5.0592	4.6005	4.3205	3.9486	4.8048	3.6218	4.0968	5.6282	5.3768	4.3764	5.5254	1.541	4.7824	4.5392	4.9074	5.1243	6.1882	5.7829	5.8592	5.0875	4.366	5.254	5.5106	4.5273	4.6427	5.2288	4.7724	5.7268	6.0389	4.6305	5.4519	5.497	5.1272	4.0179	4.3169	4.6899	5.1763	8.5448	4.5304	5.0347	4.849	4.645	5.4499	4.2555	5.7871	4.5065	5.0734	3.98	5.3067	5.8354	5.0704	5.4386	4.9279	4.7241	3.3561	5.1144	5.78	5.347	5.9807	6.1564	6.2215	4.5454	4.9941	5.5097	5.4039	5.6551	5.8099	5.565	3.437	6.3416	5.6053	5.3684	5.1961	5.3277	6.6852	5.1094	6.1416	5.5078	5.7134	4.0036	4.7527	6.6558
PF3D7_0424700.mrna1_1	PF3D7_0424700.mrna1_1;38	38	5.2917	5.4253	5.1404	4.8197	2.4673	4.6786	4.1651	4.5002	4.4243	6.1432	4.2396	4.0453	5.1542	2.8836	3.0807	4.6427	5.3568	3.7897	4.4809	4.5975	5.5438	3.3147	5.1043	4.2994	4.9198	4.101	3.0391	4.6854	4.6993	4.2913	5.0836	3.2972	5.005	5.5972	4.5021	4.2683	4.2234	4.0892	4.7015	3.5814	5.3034	4.4476	4.4121	4.1018	5.7816	4.7043	4.7098	5.3844	4.2024	2.5336	5.3338	5.2137	2.111	5.0228	5.1022	4.5027	3.9773	4.6047	5.2091	4.7965	4.7409	5.0734	5.0657	4.9074	5.3334	5.6753	5.3957	4.84	3.861	3.4995	3.6404	4.7677	4.6736	5.3388	5.5494	4.2373	5.9766	5.1465	5.6522	4.3632	4.9986	5.7493	4.6387	4.9265
PF3D7_0424700.mrna1_1	PF3D7_0424700.mrna1_1;39	39	5.09	5.4084	4.8263	3.8718	2.3757	3.757	5.5726	5.2369	4.774	4.7897	5.2906	2.7506	4.4522	1.189	3.6713	5.2895	4.332	3.6311	4.406	3.1276	6.5806	4.1001	4.7835	4.0277	4.26	2.1603	2.251	5.0201	4.5065	6.8917	4.7975	3.5668	4.2645	4.5747	4.7661	2.0704	4.2839	4.6041	5.4764	4.9269	4.3118	4.3771	4.5298	4.8293	4.6346	2.6276	4.2795	4.9832	2.7887	4.116	4.4087	5.4216	2.3448	3.7115	3.6076	2.7592	4.7115	4.0277	5.1663	2.1763	5.1359	4.7065	4.1375	4.6473	4.009	5.3381	4.5503	4.1627	5.3861	2.3757	3.4209	3.8718	4.6651	4.7274	4.2327	5.3205	4.7415	5.2917	5.254	3.859	5.6378	3.7236	5.1554	5.3579
PF3D7_0424700.mrna1_1	PF3D7_0424700.mrna1_1;40	40	5.1723	4.3951	4.6673	5.2284	3.2615	3.2141	5.0308	4.337	4.6616	4.8001	1.8758	4.393	4.8329	2.251	3.6017	4.5084	5.1651	4.5078	4.8709	4.8227	4.153	5.9124	4.7447	3.7452	4.7876	2.6439	3.4356	3.8156	5.1603	5.5314	5.3639	3.1127	5.1231	5.2943	5.1123	4.541	4.1953	4.1723	5.3302	4.7076	4.6943	4.0268	4.9959	1.4436	4.7882	3.8639	4.6949	4.701	5.1346	4.2683	4.4416	4.9704	4.1819	4.6241	4.6485	5.0466	4.6323	5.6668	4.6421	5.2563	4.3284	5.366	4.2219	4.5046	3.8904	4.742	4.5416	2.9069	3.0426	4.1218	4.1489	5.0228	4.7137	5.7057	4.7175	4.1449	5.9122	5.4851	5.91	4.1489	4.845	2.7719	4.6651	5.195
PF3D7_0424700.mrna1_1	PF3D7_0424700.mrna1_1;41	41	6.928	5.0492	5.2075	4.5717	3.359	4.0277	2.9653	3.7015	2.7677	6.1785	3.4019	2.7247	4.5975	2.257	3.9069	5.2891	5.26	4.3985	3.8176	3.1326	4.0866	3.8319	6.0005	5.9071	5.0312	4.756	4.0704	4.89	5.0815	6.0052	5.076	4.9079	5.2067	4.5904	4.6628	4.3118	4.1554	5.1791	4.8792	3.8207	4.4976	4.5116	5.0032	3.7549	5.3169	4.8063	4.7334	4.5204	4.2802	4.4463	5.382	4.84	3.5236	5.0219	5.8243	4.4469	5.2787	5.5457	4.2547	2.4249	5.2102	5.1727	4.6427	4.975	4.4376	5.3132	4.3291	4.5261	4.3723	4.1449	3.2157	4.9279	6.4072	4.7004	5.2772	3.8349	5.9738	5.144	5.8701	4.4899	4.594	3.0583	5.3455	5.9791
PF3D7_0424700.mrna1_1	PF3D7_0424700.mrna1_1;42	42	5.2965	3.8797	4.8485	5.1391	3.8166	4.4509	5.5014	2.6392	4.3125	4.8032	3.7225	4.4588	4.3799	2.2987	4.5969	5.0018	3.9383	4.0161	5.06	4.8012	4.8904	3.7344	4.8738	3.106	4.4236	4.8314	4.6346	4.9928	3.9126	5.7743	5.9385	1.7398	5.4709	5.3677	3.251	4.8227	2.9222	4.627	5.3719	3.7729	2.6893	5.4581	5.0268	3.7876	3.9533	3.0072	4.4107	4.5868	5.3409	3.1424	3.5323	4.3038	4.6462	5.2724	4.2884	4.0951	4.568	3.858	4.1001	3.8053	4.0409	5.1969	4.1227	4.2832	2.4222	5.3565	4.0126	4.6294	4.3611	5.4019	2.6485	4.6023	6.1315	3.7814	5.299	4.7317	5.2758	4.8104	5.6525	4.8298	4.9616	3.98	4.7458	4.9326
PF3D7_0424700.mrna1_1	PF3D7_0424700.mrna1_1;43	43	5.2192	5.1691	4.9322	5.1194	3.2203	4.228	5.511	3.0704	3.4316	4.079	3.645	3.7323	3.7452	1.4906	2.2265	4.2502	5.1114	2.6253	4.6893	1.1309	5.0014	4.3625	4.2876	3.266	4.6421	3.2203	1.9146	4.9189	3.8699	5.6857	4.5166	3.0721	4.4162	4.7054	4.3009	3.797	4.8395	4.7975	4.9392	1.433	3.3147	4.9514	5.8887	4.9439	3.4867	2.4276	5.1815	5.0321	3.3646	3.2048	5.2075	4.9777	2.025	4.1367	4.7344	2.8817	4.9231	5.3906	5.6631	3.6758	4.488	4	4.8395	4.4107	4.7903	5.3875	3.9155	3.6971	5.306	3.848	3.6826	5.0849	3.5814	4.8263	5.0561	5.0853	6.0644	5.5686	5.565	4.2765	4.0036	3.5777	2.7093	5.4741
PF3D7_0424700.mrna1_1	PF3D7_0424700.mrna1_1;44	44	5.4376	4.9982	4.4963	4.8758	4.1993	3.6241	4.4995	3.3561	2.969	6.1385	4.8629	3.5838	3.8053	2.3248	3.5558	5.4588	2.2265	4.06	4.0233	3.3491	5.4637	4.8977	4.7032	4.9045	4.8831	3.2126	5.0277	4.6328	5.6358	6.6542	6.9543	2.3448	4.0224	4.8395	4.568	5.6032	4.6147	4.464	3.8319	3.6124	4.1554	3.841	1.2928	3.9477	4.435	4.3957	5.3201	4.6628	5.0369	4.4476	4.5945	6.0435	4.7208	5.3067	4.7339	5.067	4.8639	4.5613	5.4219	4.6798	3.079	5.3933	4.9103	3.6206	4.7252	5.8186	4.0479	5.3241	6.7631	4.6679	5.0005	5.1318	4.6218	4.9155	5.8699	4.8802	6.2205	5.3642	5.3971	5.5021	5.4774	3.8836	4.957	4.6212
PF3D7_0424700.mrna1_1	PF3D7_0424700.mrna1_1;45	45	5.2238	5.6733	5.0312	5.31	3.0144	3.3533	4.7856	3.8689	1.0909	3.4634	5.1675	2.9542	4.0832	2.5993	3.2884	5.0613	4.963	0.669	2.5898	3.4087	4.5692	4.2957	4.4588	4.5141	4.1276	2.6346	4.7241	4.4502	4.2048	4.4222	4.6035	1.8875	5.0365	4.3082	4.332	2.373	4.5583	3.8063	4.0618	4.1699	4.4195	3.6029	5.0067	1.4114	2.8359	3.3505	3.5046	4.0188	4.6719	4.7197	4.5886	4.8263	3.8738	4.1194	4.2787	3.7463	3.7761	5.151	4.4148	4.4209	5.7339	3.7495	3.6656	4.5292	3.6076	4.6519	3.157	4.2449	4.0063	3.1243	4.2079	4.2728	3.4854	4.3306	4.9193	4.9208	4.9453	4.0514	5.0972	3.7268	3.797	4.3183	4.488	4.366
PF3D7_0424700.mrna1_1	PF3D7_0424700.mrna1_1;46	46	5.3132	5.3352	4.9882	3.5198	1.4276	4.7296	5.3971	4.5928	2.0072	6.2321	3.7729	3.8207	4.6814	1.8237	2.856	5.3266	4.359	4.8728	4.6375	4.3688	5.6636	3.6159	4.6294	5.4604	4.7301	4.0496	3.8787	4.479	5.4256	6.0007	4.3937	3.2449	4.9378	4.3785	4.2257	4.9174	4.0391	5.1056	4.5116	5.4114	3.7918	3.4489	4.1922	4.5981	2.8319	4.0391	5.7557	4.3639	2.4803	4.8495	5.1743	4.9878	2.0108	4.854	5.5354	5.2772	4.8777	5.1973	5.3345	3.7038	5.1965	4.1675	4.717	5.2498	4.7054	4.9841	4.4148	5.2149	3.8319	5.2196	4.7021	4.6223	4.079	5.098	4.6229	5.6215	5.6005	5.0094	5.3875	4.8475	3.8689	1.5261	4.8929	4.6513
PF3D7_0424700.mrna1_1	PF3D7_0424700.mrna1_1;47	47	5.7107	4.4456	4.6781	5.1878	0.0426	4.7511	4.0849	4.846	2.969	4.4995	4.723	5.1218	4.8943	2.441	3.2016	4.009	4.7306	3.9107	4.7934	5.4594	5.5195	4.7581	5.6826	3.9625	4.8787	3.797	4.0233	4.204	5.7274	5.254	5.327	5.99	5.1703	5.0785	4.2547	2.3674	2.7071	4.5814	5.1453	4.4263	5.4611	4.8861	4.943	4.393	4.2055	4.406	3.9625	5.8048	3.1922	3.4074	4.9658	4.8639	2.8217	4.7544	4.3957	4.2817	4.8639	5.4236	4.6949	3.5945	4.3477	4.5229	4.2311	5.0704	5.2739	3.7761	4.4363	4.3434	5.0453	5.0657	3.4944	4.8817	5.5248	3.591	5.4764	5.7939	5.7578	3.9791	5.5192	3.5789	4.6118	3.5135	3.4828	4.5392
PF3D7_0424700.mrna1_1	PF3D7_0424700.mrna1_1;48	48	3.6792	4.797	4.2876	4.8595	0	4.9231	4.3384	4.8176	0	5.6499	4.7913	2.1077	5.1902	1.3951	3.1457	4.554	5.3868	4.1424	3.99	5.2373	5.0193	3.0461	4.2365	3.5059	4.9136	4.3399	2.4621	4.7533	3.1985	5.1583	5.1408	3.3161	3.8237	4.4376	4.3868	3.7981	4.5729	4.5613	4.4289	4.3778	3.2403	3.9449	4.3667	3.9231	5.0466	4.1119	4.4764	4.228	3.9973	2.2418	4.1309	4.546	0	4.7923	2.5607	5.2675	4.6865	5.3688	4.3792	3.7793	5.4326	4.9035	4.2743	5.1313	3.8197	4.0892	4.7104	4.4976	2.4568	3.9165	3.9326	5.4216	3.98	4.9644	4.9079	5.2694	6.033	5.0997	5.3381	2.9745	2.6064	1.3951	5.2024	5.275
PF3D7_0424700.mrna1_1	PF3D7_0424700.mrna1_1;49	49	5.7602	5.347	5.3695	3.9551	4.0488	4.0505	4.7087	4.3103	2.6135	3.8639	5.2005	4.6182	3.466	2.278	3.7908	4.0566	5.7126	2.7071	3.0409	5.6366	5.6153	3.9117	4.6005	5.3085	4.5807	4.0295	4.6288	4.5807	4.8053	5.8507	5.0228	3.6088	5.9126	5.6424	4.5447	1.7181	3.0925	6.4661	5.1272	5.3125	3.856	5.2257	5.0241	4.7882	5.0824	2.2898	4.4925	4.9463	3.3363	2.511	5.202	4.7071	4.5179	4.4601	5.2215	4.1408	4.6064	5.0997	5.5671	4.2494	4.2832	4.6247	3.8125	4.5103	4.1027	4.7241	5.1518	4.4121	3.1953	3.3334	4.0259	4.0152	4.0152	4.4893	5.0418	4.4816	5.7845	5.3933	5.5211	5.3802	3.8738	1.7613	4.3111	4.6747
PF3D7_0424700.mrna1_1	PF3D7_0424700.mrna1_1;50	50	5.3284	4.2884	4.6673	5.0067	1.281	3.7687	4.8202	1.7613	0.6508	5.1886	3.5509	1.6135	4.8515	2.7203	3.8156	5.4138	4.6513	3.5644	3.6264	3.0652	5.0383	4.5166	4.2839	2.9373	4.1194	1.4906	4.4607	4.1587	4.5632	5.1239	4.8866	2.8914	3.6848	4.6685	4.251	3.5898	4.3477	2.5336	5.4022	3.0479	4.3709	3.7137	4.2502	3.4803	3.3262	4.0206	4.5898	4.3681	5.2672	3.4816	3.7409	4.852	0.4647	4.7634	4.8758	4.6352	4.4429	5.029	4.5367	3.5423	5.4472	3.6814	4.7576	4.1953	4.3477	4.9079	3.8817	4.9882	5.2346	4.5868	3.9864	4.6011	4.101	5.3892	4.7527	5.2475	3.9819	4.0618	5.266	4.6943	1.9069	3.1651	4.4796	4.6467
PF3D7_0424700.mrna1_1	PF3D7_0424700.mrna1_1;51	51	4.9796	4.9107	3.9079	5.3837	2.5084	2.5361	4.2479	4.2913	3.0054	6.0712	3.0721	4.5059	5.0108	0.2869	4.2972	4.6346	5.4598	5.1334	3.3771	4.5928	4.7458	4.3096	4.2149	4.5807	4.8743	0.0144	3.4893	4.6809	4.942	3.9616	5.1227	4.3082	5.0041	4.1473	3.9467	0	4.2847	3.9937	4.8718	4.5886	2.9523	4.2327	3.5583	3.5945	4.8186	3.2141	4.2102	6.4828	3.9718	2.6346	4.2615	5.5385	2.8659	4.6513	4.0268	3.7581	4.3861	5.7655	5.5311	4.6023	5.3096	5.4107	4.3861	4.5699	4.7452	5.2012	4.3576	3.9955	4.8972	5.1663	3.6253	4.4944	4.7344	3.9184	4.9155	5.1953	5.0575	4.079	5.431	3.9819	4.3306	4.0514	4.8053	4.5951
PF3D7_0424700.mrna1_1	PF3D7_0424700.mrna1_1;52	52	5.3909	5.0849	4.3702	5.314	3.1194	4.101	5.2472	1.9184	1.9411	5.7908	3.7355	1.9855	3.841	1.5607	3.8807	5.0652	4.4276	3.862	5.3837	4.2585	4.4416	3.4764	3.9919	4.7082	3.8924	4.6724	4.0054	4.435	3.6508	5.5925	5.0453	2.7159	5.2234	5.7131	4.3834	2.7929	3.0959	4.1489	4.4777	4.7581	4.7447	4.2593	4.729	4.7996	3.3978	4.5008	4.925	4.8684	5.3381	2.1473	4.5577	3.9579	3.0993	5.0824	3.3016	3.9982	4.464	4.854	5.3757	3.7355	4.6135	5.0076	2.6112	3.6404	4.1514	4.7312	3.5922	4.9284	1.6645	2.6915	3.5981	4.6253	4.054	4.3241	4.4976	5.44	5.3089	3.9392	5.2902	4.6943	4.6656	3.9088	3.2219	5.2338
PF3D7_0424700.mrna1_1	PF3D7_0424700.mrna1_1;53	53	5.2028	4.812	3.757	5.8953	2.856	4.6276	5.0299	3.5777	2.9542	6.0339	3.4141	3.7126	5.4998	2.1276	3.6462	4.682	3.645	2.9745	3.1554	5.0045	4.9345	3.1489	4.6594	3.4436	4.0557	1.6915	3.9021	3.2234	3.7027	5.3147	3.8115	0.251	4.9964	4.225	4.3764	5.1293	3.0531	5.4575	4.712	3.1489	3.7908	3.4764	4.8094	4.0548	4.157	2.3391	4.2319	4.4182	2.6713	2.797	3.991	4.9444	4.1683	4.565	4.6826	3.861	4.5844	4.888	5.1671	3.8012	4.3082	3.1875	3.2972	5.6427	4.6542	4.8288	5.2817	3.8768	3.1473	4.2472	3.7038	4.4189	4.3653	5.1843	4.8709	4.6485	4.2713	5.1318	5.1035	5.0488	4.3695	3.373	4.4074	3.0233
PF3D7_0424700.mrna1_1	PF3D7_0424700.mrna1_1;54	54	4.3125	4.1875	4.9406	4.839	2.9088	4.466	5.211	4.7398	1.4594	4.9001	2.0531	2.8237	4.4699	3.1375	3.6182	4.8664	5.1679	1.9069	3.7355	3.6135	5.9059	3.9402	3.5705	4.2765	4.009	3.144	2.7782	3.5705	2.9279	6.0063	4.7645	2.5385	4.5311	5.0193	3.4777	3.5934	3.0704	3.7835	4.723	2.6276	3.3089	1.8032	4.7814	3.4046	3.7782	4.2824	3.3363	4.5814	4.9644	3.7115	5.3248	4.0712	1.9598	4.6496	4.5097	3.5838	4.5814	2.6915	5.7334	4.431	3.5273	5.44	3.8268	4.054	7.838	5.6556	4.7913	5.1562	4.3448	3.6656	3.278	4.8032	2.7549	4.8694	4.3653	4.4356	5.7908	4.4175	5.2102	7.6691	3.5874	3.9392	4.2935	4.5122
PF3D7_0424700.mrna1_1	PF3D7_0424700.mrna1_1;55	55	5.4222	4.8465	5.0626	5.3434	3.3716	5.2798	4.3341	3.1538	2.5874	5.3323	3.1699	4.4148	4.7897	0.6871	2.5185	4.7772	4.6599	1.4542	4.0968	5.0596	4.5686	2.8992	2.7071	6.2793	5.3402	3.6993	1.3896	4.9439	4.98	5.5916	5.128	3.0374	5.6829	6.0092	4.4764	2.4983	4.7845	4.7782	4.7197	2.8156	4.0461	3.9193	5.5457	5.1453	3.7082	4.7975	4.7032	4.8555	4.5021	4.8435	6.1106	5.5801	4.067	9.93	3.6938	5.0755	5.6129	4.9773	5.0396	4.3847	4.5892	4.4989	3.1194	4.5008	8.3093	4.2479	4.3526	4.7425	7.4124	3.9193	4.4256	4.969	5.4555	4.2645	3.466	5.5595	5.6473	4.8006	5.1759	8.574	5.5267	4.3799	5.4489	4.0635
PF3D7_0424700.mrna1_1	PF3D7_0424700.mrna1_1;56	56	5.4396	4.8644	4.5323	4.135	2.9946	4.1416	5.3954	4.2411	0.3448	3.7181	3.696	3.6599	3.7463	3.6194	4.1416	4.4202	4.7602	3.5801	4.4403	5.7388	5.1791	3.5148	4.3639	3.8856	3.6496	4.1027	3.3909	4.211	4.6764	4.6999	4.6662	3.3978	3.6882	4.7015	4.8293	1.263	4.5435	4.116	4.7913	4.2608	4.6171	3.2957	5.0391	1.3505	3.9184	3.3334	4.6741	3.2615	2.8953	2.7225	3.9184	4.9635	4.5674	5.025	4.8919	3.6041	3.4828	4.8919	4.723	2.9616	4.2585	6.155	4.8817	4.5385	8.1905	5.2566	4.0054	3.846	5.3992000000000004	4.4463	3.9551	5.2024	4.3646	5.0535	4.5509	5.7049	7.0726	4.7181	6.4366	8.1992	3.6112	3.1326	4.5002	3.5497
PF3D7_0424700.mrna1_1	PF3D7_0424700.mrna1_1;57	57	4.9855	5.4571	4.4429	5.8099	4.2288	4.6525	4.847	3.6645	1.3896	4.5472	4.2965	4.1202	4.9307	3.1194	3.9355	4.6415	5.4107	2.0356	4.4919	3.2079	5.2453	1.2327	3.8787	4.5521	4.6381	4.4963	1.5656	4.4343	4.4463	4.594	4.5267	0.7398	1.926	4.889	4.4087	3.1391	2.9598	4.7549	4.8405	3.1043	2.5311	4.4019	4.3889	3.278	3.8866	3.4867	4.4303	4.054	3.5072	3.1953	4.2227	3.2449	3.5969	3.8156	3.4463	4.1522	3.106	4.2943	5.0166	3.1043	5.0023	4.934	4.488	4.1675	5.9074	4.5892	4.7835	5.2645	3.7939	4.2876	3.2854	4.8135	3.7613	4.6147	4.3702	4.9035	5.4825	3.0875	4.6223	4.4429	4.4835	3.8227	3.9891	3.8012
PF3D7_0424700.mrna1_1	PF3D7_0424700.mrna1_1;58	58	4.9819	4.9416	4.4757	5.7325	3.849	3.5336	5.4416	2	0.5656	4.5771	4.0959	4.126	5.5292	1.516	2.7137	4.5783	5.0121	3.266	4.218	3.3632	5.2192	3.7602	3.5248	4.3889	5.1123	4.1169	2.7355	5.1922	3.6713	5.0103	3.8797	3.7856	2.8379	4.5279	3.9317	3.5122	3.189	3.4396	4.7458	2.2141	4.0045	4.8679	4.3597	3.6147	3.9467	4.7382	5.1981	4.6088	3.3854	5.0188	4.9227	5.8107	0	3.7517	3.8359	3.7463	2.8197	3.6496	4.1619	3.7137	5.3165	4.5898	4.2735	4.591	7.8654	4.5236	4.0453	4.6439	4.5454	4.7608	4.0514	4.5261	3.7334	4.8525	5.0352	5.2075	6.3016	4.8802	5.3388	8.2975	3.7929	3.2884	3.3248	2.7803
PF3D7_0424700.mrna1_1	PF3D7_0424700.mrna1_1;59	59	4.3611	5.1835	4.5552	4.5552	3.7677	3.6241	5.3349	4.251	2.8156	4.8885	3.8074	4.5317	4.8904	2.2296	4.7377	5.5689	6.1162	5.2453	4.7756	4.4647	4.4243	4.4561	4.0925	11.0792	5.6294	4.6893	3.3132	5.0832	4.4601	6.4833	4.7892	3.4957	10.5369	5.8809	5.6761	3.3262	5.4565	3.7991	4.2479	0.774	4.0009	4.5311	5.4686	5.0023	2.4906	3.9828	4.0695	4.6713	3.6633	4.4168	5.3674	5.822	4.9551	6.047	4.8232	5.0378	4.281	4.7115	4.3212	4.4263	9.2336	5.503	5.3045	5.4741	7.7107	4.4686	4.8748	4.2728	3.2265	5.7271	3.9467	4.6444	4.337	4.337	4.2645	8.9874	6.2363	5.2649	7.4683	8.7571	4.6758	5.4529	4.2525	4.0925
PF3D7_0424700.mrna1_1	PF3D7_0424700.mrna1_1;60	60	5.5759	2.9165	4.6809	4.7159	1.7655	3.1667	4.844	4.5002	0.4751	5.348	4.2494	3.5692	4.1811	2.511	4.5435	5.9371	4.7225	4.269	4.8293	3.8738	5.2012	2.6323	3.3576	9.8852	5.101	2.98	0.9782	4.4323	4.7981	6.0106	4.5951	4.189	9.6215	5.0356	4.2861	2.852	4.9179	3.1359	3.6182	3.0738	4.7913	4.4202	4.8156	4.6764	2.5534	2.5969	3.943	4.4209	4.235	3.8914	5.2407	4.4919	3.6938	5.8718	4.4046	3.3909	3.5084	4.6253	5.1252	2.585	7.6483	5.7123	4.7425	5.1355	5.435	4.7634	4.7829	4.263	5.2342	4.135	0.4854	5.4581	5.098	4.8634	5.3049	7.6665	5.4604	3.9625	5.3653	5.9122	4.8012	5.3663	4.9607	4.9491
PF3D7_0424700.mrna1_1	PF3D7_0424700.mrna1_1;61	61	5.5144	3.9345	10.4893	6.6882	4.0514	4.1819	4.9509	7.5336	4.0704	5.8377	5.5546	6.2994	5.9598	3.0807	4.8283	7.1943	7.5314	5.0085	2.8074	5.2453	4.8738	4.0678	4.0635	12.3698	6.4886	3.6938	6.7115	5.0466	4.7527	7.4716	5.8804	3.9928	11.9187	6.1791	5.3205	7.0616	6.5065	4.1489	4.8405	3.5385	4.4263	6.5122	5.9267	5.5188	3.9174	5.2483	4.7991	4.0374	4.594	4.7538	4.7495	6.7225	4.9388	6.1096	4.9439	4.1961	10.0107	4.903	5.1497	4.8217	11.4671	7.6866	6.5744	6.2332	9.5728	5.5195	5.6197	5.4722	6.5013	3.3785	1.4542	11.2317	4.2334	5.0206	5.3284	11.1635	5.9004	5.2223	6.1264	9.3883	5.3913	6.8602	4.8987	4.7377
PF3D7_0424700.mrna1_1	PF3D7_0424700.mrna1_1;62	62	4.9016	5.8802	9.2835	6.1471	2.0179	5.1623	5.0522	6.4658	2.9505	6.5823	4.4861	5.1727	5.384	2.7049	5.6798	8.4158	6.0221	3.7581	4.306	4.5692	5.4039	4.0099	4.3406	11.6853	4.765	3.359	6.1369	4.2365	4.6124	7.4911	3.9964	3.3291	11.5375	4.5601	5.1477	4.1538	5.8858	5.0802	4.3356	2.926	3.9146	5.2968	5.2126	6.8812	4.6223	3.7708	4.2472	4.7355	1.4222	2.7355	4.7436	4.3985	6.2926	6.0566	3.9973	3.9625	8.8502	5.8982	6.2399	3.2645	9.8624	5.8535	5.6761	4.0418	7.5218	4.5002	5.8243	4.9686	4.6041	4.0781	5.6591	10.1196	5.8115	6.5029	4.5021	9.9396	7.2276	4.6023	5.9098	7.8765	5.2083	4.7312	4.8115	4.2563
PF3D7_0424700.mrna1_1	PF3D7_0424700.mrna1_1;63	63	6.2843	5.0005	10.8058	7.5003	5.4466	5.0976	6.7127	8.2812	4.8644	6.0875	8.257	7.2848	7.7479	5.3034	4.6171	9.2655	8.242	7.3855	3.0161	6.2284	8.4742	5.6488	4.7388	12.7035	5.8662	4.8934	8.3113	5.5211	6.2902	9.2387	7.0087	2.5705	12.7028	6.879	4.5832	7.809	8.3466	5.2323	4.6519	3.903	5.3252	7.7109	6.6081	8.6906	4.1667	6.0985	5.5484	4.5826	4.6622	6.8932	6.6768	6.5092	8.0852	6.1272	4.7549	5.5059	11.2065	6.8859	7.6092	5.5298	11.5678	8.5433	7.5789	7.1318	9.1214	5.8452	7.1436	6.0849	4.4542	5.0126	6.1164	11.2422	7.6253	8.2155	5.0811	11.4681	8.7093	7.732	8.2653	9.1232	6.4363	8.0594	5.8081	5.2396
PF3D7_0424700.mrna1_1	PF3D7_0424700.mrna1_1;64	64	6.8598	5.384	11.1737	8.6058	6.0128	8.2943	9.5939	9.9434	6.8063	8.1674	9.6512	8.9118	8.4115	6.8536	9.0099	11.2886	10.1264	9.42	6.3076	7.2755	11.6229	6.3178	5.7774	13.7307	7.041	4.0188	9.6129	7.0065	7.8965	10.5622	8.0678	3.9174	13.6291	7.9341	4.2024	9.8638	10.5838	6.8928	5.5463	3.2479	5.6496	7.9568	8.2445	10.4217	6.3176	6.441	6.8672	5.4571	6.9853	7.1051	6.2839	7.6359	11.2899	6.6337	6.3462	6.4192	11.8897	8.1668	9.1062	6.7473	12.4742	10.7454	11.7433	9.9388	9.2741	7.4569	9.0546	7.1706	6.3707	6.4778	6.9399	12.1567	8.8914	9.8332	6.6381	11.9926	10.4693	10.6287	10.0994	9.9024	7.8383	10.5606	7.7889	6.8894
PF3D7_0424700.mrna1_1	PF3D7_0424700.mrna1_1;65	65	7.1415	5.9281	11.7406	7.4607	6.867	5.4016	8.0312	9.1477	7.8908	7.7576	9.2258	6.9945	6.9236	7.6852	6.4378	9.0609	9.3571	8.1315	5.3586	7.372	7.8126	6.734	6.1747	12.4756	7.8178	6.0492	9.0952	6.1152	7.9178	8.4881	7.3463	5.1502	12.4396	8.3349	5.2292	9.3177	9.7181	6.6623	6.4259	4.281	5.9098	5.5777	9.2705	11.6527	7.0052	6.5174	7.17	7.3211	6.7086	6.8139	7.3374	6.8846	11.5342	7.1861	6.9234	7.3955	12.0572	7.4679	7.0275	5.6516	11.726	10.8675	12.2143	7.434	8.6816	6.5269	8.4412	10.9322	5.5589	5.607	6.7886	12.1536	8.7303	7.0576	6.102	11.3831	10.5669	11.0657	7.1709	8.3071	7.291	9.069	11.7754	8.5065
PF3D7_0424700.mrna1_1	PF3D7_0424700.mrna1_1;66	66	7.7122	7.2815	10.9562	7.3738	8.08	6.7498	8.3276	9.5301	9.0684	8.6632	10.4535	6.9035	6.8185	8.0794	6.0195	8.5325	9.7048	8.6376	6.875	7.0419	11.0629	8.7809	8.0564	12.378	8.111	6.4413	7.5193	7.9192	7.6157	9.4971	8.6055	6.9609	12.2586	8.402	6.3434	7.0073	10.0956	6.8627	6.7237	7.2956	6.4896	8.4322	8.7952	11.15	7.5093	7.7964	7.3797	7.6527	7.4105	7.2732	7.3501	6.8718	10.756	7.6126	6.6692	7.4711	11.7349	6.8892	8.0751	6.9245	11.376	10.8745	12.0628	8.9704	7.4915	7.0102	8.334	10.3045	6.4919	8.7241	8.4351	11.9738	8.7217	8.4712	7.5108	10.4849	10.9834	10.83	9.8843	8.0087	7.4631	9.0608	10.781	7.4496
PF3D7_0424700.mrna1_1	PF3D7_0424700.mrna1_1;67	67	6.6878	5.8265	9.1981	5.487	6.8643	4.8084	5.9484	6.1603	7.6573	6.9502	7.6603	4.6112	6.3018	4.4568	5.4986	7.4174	6.8554	6.8504	4.5229	6.685	7.517	6.0809	5.1791	10.9497	7.1098	5.6857	6.2591	6.435	5.6456	6.9605	7.1401	4.5552	11.0671	7.4381	5.1787	6.3323	4.7522	5.5176	6.1591	5.6191	5.5996	6.5743	7.3524	9.8229	6.1572	4.8768	5.5506	5.6879	6.5214	7.3253	5.8012	6.0661	9.2734	6.1445	5.9953	5.3323	11.356	5.9869	7.0812	4.8324	11.7906	8.7986	10.2867	7.9259	5.6971	6.5992	7.1275	10.3019	6.0783	6.079	6.3359	11.0528	6.4375	7.4543	6.5497	10.3763	8.4002	8.0127	9.1181	6.2042	6.3411	7.4862	10.1923	6.3302
PF3D7_0424700.mrna1_1	PF3D7_0424700.mrna1_1;68	68	6.0775	6.0633	10.7066	6.4715	8.1432	5.7355	6.151	5.1355	7.8462	7.3219	3.269	5.8495	5.6053	6.8657	5.9727	7.8828	7.1976	6.5697	5.7436	6.5188	7.6347	6.5113	3.7866	5.7975	6.9105	5.9793	5.0391	6.0921	6.0932	6.9571	6.1863	6.9445	5.7698	7.4961	5.7358	4.8364	4.925	6.3076	6.6248	4.8151	5.9481	6.0286	7.7436	9.8618	6.0626	5.6707	5.8311	5.4506	5.848	6.4489	6.7909	5.5364	9.1376	6.4411	5.6826	6.0777	11.486	7.9087	7.493	7.7635	7.688	7.4655	9.5832	8.1677	7.1204	6.14	7.3284	10.6389	6.2965	6.983	6.3837	11.0832	8.4487	8.0759	8.0749	7.2832	8.0491	8.3398	9.3799	7.777	6.3809	7.5375	10.864	5.4363
PF3D7_0424700.mrna1_1	PF3D7_0424700.mrna1_1;69	69	6.4	5.4019	9.6347	5.7808	6.9294	7.315	6.7657	5.5723	7.5327	7.0781	4.9667	6.6623	5.3423	7.2381	7.3899	7.4269	6.2296	6.4096	3.847	6.5157	6.0819	5.3906	5.2705	5.5021	6.6231	4.5771	6.1428	5.9148	6.8883	5.6536	6.5741	5.2743	5.2141	6.4084	5.1867	5.2277	4.8753	5.3985	6.6541	4.7175	5.5258	5.1747	6.6826	7.6388	5.7782	5.382	5.6966	6.4678	5.4883	5.8412	5.7562	5.6548	7.8881	5.7592	5.6993	5.1546	11.4367	6.2583	7.0938	8.0433	7.2779	7.2263	8.8424	7.873	5.5357	5.6493	6.8579	9.8289	5.4057	3.8379	5.4131	10.9102	6.0732	6.7328	7.7136	7.1714	6.8023	7.6809	7.945	6.5113	6.0849	6.9834	9.8614	5.541
PF3D7_0424700.mrna1_1	PF3D7_0424700.mrna1_1;70	70	6.0237	5.7777	8.2767	5.7554	4.9575	5.3234	6.0177	4.8344	4.5963	6.5736	4.0644	5.5783	5.9773	5.6194	6.2944	4.7751	5.6073	4.8166	4.7076	5.1064	5.2327	5.6221	6.3122	5.7708	5.7509	5.3792	5.133	4.238	6.0157	6.3745	6.5538	5.9467	4.7203	6.8231	5.2645	5.5289	5.4499	5.3579	6.5381	5.991	6.4803	4.852	5.897	6.2449	5.9907	4.554	5.4825	6.7914	6.8151	6.263	5.888	5.6103	5.6352	6.2288	5.8457	4.6288	10.1751	6.5328	6.4004	5.6848	6.3354	6.0974	8.0831	6.5965	5.2137	6.1552	6.0448	9.7883	5.7965	5.5804	6.857	9.6531	5.9269	6.2319	6.8546	6.0505	7.0104	7.3901	6.9742	6.5275	5.1428	5.7581	10.0802	5.9971
PF3D7_0424700.mrna1_1	PF3D7_0424700.mrna1_1;71	71	5.8151	5.5454	8.0518	5.5011	6.0555	5.7195	4.8634	3.849	4.0144	5.9021	5.2079	4.852	5.2649	4.9681	5.5276	5.6687	4.8768	3.585	4.5838	5.4607	5.3498	4.6809	4.594	4.3491	6.4194	4.7495	5.0631	4.9472	5.7186	5.302	5.8222	5.4346	5.5326	6.7263	4.5261	3.0409	4.682	4.9759	6.017	5.3089	5.0396	4.7458	6.1135	7.3898	4.8032	4.7766	5.285	5.68	5.8902	5.3096	5.8061	4.9146	6.7271	5.1679	5.5789	4.6893	10.475	5.0626	7.5275	3.7071	6.28	5.8814	7.5395	8.1671	5.1635	5.3882	5.8053	9.7595	5.691	4.0045	5.2284	10.1238	5.2589	7.5664	4.5336	5.6831	7.1573	6.5596	8.1051	5.1918	5.8597	4.4925	9.9961	5.3452
PF3D7_0424700.mrna1_1	PF3D7_0424700.mrna1_1;72	72	5.5423	5.7832	5.9914	4.986	5.0947	4.7371	5.4598	5.6308	4.8263	5.4709	4.5236	3.9561	5.9288	6.6953	5.3434	5.1942	5.4356	4.9069	5.5686	4.4627	4.6988	5.0036	4.5078	5.1791	5.8061	4.5826	4.9241	4.8748	5.2957	5.4867	5.4199	4.2273	4.8709	5.6191	5.246	4.9425	4.4764	5.5276	5.9112	5.0887	4.6462	3.8237	5.9605	4.8151	4.6753	4.7038	5.1489	5.2555	5.9514	4.7517	5.0027	5.1514	6.0764	6.0361	4.2615	3.4436	10.2014	5.2702	5.228	5.0135	6.0667	5.969	7.1932	7.7342	4.6696	5.9269	5.0365	9.3131	5.5441	4.6826	4.0583	9.714	5.3975	4.8807	5.3349	5.7214	6.3861	5.3593	6.7423	6.1767	6.1729	4.3132	9.8647	5.2928
PF3D7_0424700.mrna1_1	PF3D7_0424700.mrna1_1;73	73	6.2494	5.6946	4.8495	4.4686	2.025	6.1577	4.6848	4.859	3.3176	6.0862	4.7975	5.7309	5.5382	3.2615	4.6525	5.4886	5.9262	4.6182	4.2311	5.0811	5.2898	4.7032	5.8627	5.4806	5.5925	4.7334	5.3533	5.1599	5.1957	5.8359	5.2168	5.5638	6.3612	5.1671	4.7175	5.1098	3.6519	4.5065	5.8298	5.3544	4.4202	3.0144	5.1106	4.6764	4.3674	4.14	5.9544	4.9088	4.2095	4.0383	5.0435	5.382	4.7071	5.4063	5.1469	4.7153	7.4615	4.8709	5.1902	3.9467	4.7501	6.0056	7.1331	6.1106	5.3681	5.6002	5.2161	7.6046	4.6135	4.2532	4.7164	7.4597	5.0596	5.1371	4.8689	4.193	6.3695	5.8716	7.1355	4.8595	4.5311	4.3427	7.8336	5.3338
PF3D7_0424700.mrna1_1	PF3D7_0424700.mrna1_1;74	74	6.745	5.3034	4.257	6.1867	3.7474	4.8364	7.9989	8.9702	3.557	6.8768	6.0633	5.5043	5.6851	4.0959	5.2608	5.2215	9.9317	5.1961	5.2935	3.4463	5.5898	5.8379	5.3291	5.2403	6.2564	3.4155	4.9891	4.2987	5.1031	5.5122	6.1902	2.2388	5.1591	6.2789	5.1871	5.1123	4.8146	4.2758	4.9514	4.4976	7.4209	5.1755	5.4506	4.9718	5.7263	2.991	4.7485	4.61	5.2802	6.7635	5.4761	5.1359	5.7714	5.101	3.8866	5.3604	5.0112	4.5248	4.4951	4.9837	5.7957	6.1102	6.8028	8.6907	4.5904	5.1699	5.0989	6.3038	5.6017	4.5558	4.6999	4.7361	5.0785	5.4172	5.0605	4.5807	6.1326	6.7751	8.9882	5.3516	4.4816	4.3455	7.527	6.0974
PF3D7_0424700.mrna1_1	PF3D7_0424700.mrna1_1;75	75	5.6238	5.1827	5.3568	5.5311	2.6848	4.8364	4.6206	5.8186	3.1843	5.6508	5.8768	5.9064	5.0652	1.1043	4.2987	4.8268	4.2563	2.6576	4.0179	4.0841	4.5279	3.9973	4.811	4.7522	5.7323	2.5874	3.3813	4.5521	5.2157	4.9896	5.2346	1.2016	4.3889	5.6946	5.0661	3.5546	4.1546	3.9919	4.7032	2.8934	2.6508	4.1514	4.7393	3.8738	4.2087	3.9345	4.3477	5.5904	4.4074	5.8352	4.3778	5.2472	3.4621	5.0356	4.6843	4.3526	3.6135	4.3667	5.6337	4.4777	5.6299	5.3466	4.0488	5.2437	4.1554	5.4725	3.2645	6.5651	5.7698	3.8217	3.3533	4.5656	3.5385	4.7257	4.8851	5.7858	5.2168	2.2957	6.1659	4.1651	4.5027	3.6076	7.0201	5.0657
PF3D7_0424700.mrna1_1	PF3D7_0424700.mrna1_1;76	76	5.9095	5.093	5.0811	4.4899	2.5632	5.1189	4.7192	1.9782	4.5404	4.4141	3.706	11.373	5.6935	3.854	3.9727	4.845	5.3656	4.7671	3.6182	4.7137	7.5452	6.0132	4.7153	4.6311	4.9561	4.4135	5.5059	4.26	6.4978	8.1318	5.8217	4.3971	5.7195	4.7677	5.4712	5.6496	4.1334	4.723	5.6334	2.9165	4.8176	4.5826	4.9435	5.1412	4.511	3.8022	4.5185	4.9203	5.4104	5.9639	5.1707	5.5024	2.3757	4.841	4.5546	3.3547	1.6276	4.4731	7.3504	4.5416	6.2865	4.3045	6.7958	4.7312	2.2987	4.5053	5.1412	7.5059	4.1235	5.4796	3.2555	5	4.905	6.0461	5.3512	5.6041	6.4033	5.9269	5.7568	4.5987	5.4741	5.732	7.3797	6.3816
PF3D7_0424700.mrna1_1	PF3D7_0424700.mrna1_1;77	77	5.8895	5.5555	7.3931	5.5531	3.1043	5.6482	4.8763	3.9373	0.1763	4.7682	4.157	11.2168	4.3778	3.541	3.849	5.1795	4.9355	3.8992	3.106	5.5163	4.9809	2.6871	4.8207	4.0009	5.1894	3.6218	2.067	4.2487	5.9995	4.3806	4.785	2.6938	5.6608	4.3455	4.2126	4.3341	4.26	4.5638	5.1973	2.9653	2.6893	2.846	4.8773	4.3568	3.3045	3.7257	5.0626	4.7634	3.8156	5.2468	4.0295	4.7355	3.861	5.4741	6.1324	5.1882	5.5173	5.073	6.811	5.4679	6.8896	6.1355	4.3334	4.3477	4.1276	5.7342	3.1506	9.1429	4.0522	3.8669	3.5497	4.5354	5.2902	6.6256	4.8535	6.5931	5.7714	4.8181	5.318	4.7442	5.4182	2.7398	9.1981	4.1635
PF3D7_0424700.mrna1_1	PF3D7_0424700.mrna1_1;78	78	5.5747	5.3597	5.0596	5.7463	4.9193	5.3089	5.4135	4.6415	3.5534	5.2578	4.5404	3.7268	4.9855	2.6064	4.4627	4.4995	5.1623	4.8032	4.9383	4.9923	5.436	4.5963	4.4744	6.0974	4.073	4.0738	3.1603	3.5033	4.0883	5.6264	5.5103	2.278	6.1342	4.5002	3.9653	4.4841	4.2242	3.855	4.6702	2.903	4.4899	4.8329	4.6462	4.8699	4.4712	4.257	4.4033	5.9946	4.1169	3.84	5.0067	5.2861	4.7522	5.2361	5.2946	4.4634	4.6112	5.9357	5.073	5.4002	4.0018	6.1142	5.8826	5.0648	5.0356	5.9955	3.9288	10.0507	5.5659	4.2304	4.3313	5.281	3.7409	6.1835	5.6594	5.0356	6.6168	5.009	5.6355	5.7178	4.9882	2.9486	9.8927	3.5583
PF3D7_0424700.mrna1_1	PF3D7_0424700.mrna1_1;79	79	4.9686	5.0228	5.0527	4.7724	2.4957	3.6135	4.319	2.0566	3.7897	5.4114	5.0972	2.6713	5.114	0	3.6369	4.4256	4.6106	3.8846	5.101	3.7803	5.0828	4.6977	4.1819	5.9366	4.3854	3.8992	5.3806	4.2456	4.7554	5.1743	4.7425	2.4647	3.85	5.4152	2.5361	3.4114	4.306	4.9621	4.6165	2.7203	3.6915	4.9588	5.1894	4.8738	4.541	4.0968	5.4276	4.5777	3.7247	4.8505	4.1449	5.4043	3.225	4.9973	4.7323	0.7991	4.4087	5.1206	5.5283	4.3341	4.5807	5.7983	4.8006	3.9317	5.0144	6.4804	2.7312	4.2972	5.3201	3.0875	4.3298	5.3416	5.2645	5.5543	5.8672	5.1659	7.6422	4.2373	5.4195	5.2596	5.0963	3.5298	4.8395	4.9923
PF3D7_0424700.mrna1_1	PF3D7_0424700.mrna1_1;80	80	5.7677	4.9303	4.6656	4.749	4.2847	4.8679	5.4712	4.5361	3.5717	4.8425	3.8074	3.6949	4.2365	1.0144	3.3923	5.2172	5.0339	4.0233	4.812	3.6971	4.1522	4.3813	3.9477	3.5273	4.6023	2.6485	3.9241	5.2327	4.6565	4.9923	3.9458	3.9505	4.2102	5.504	3.254	4.4515	3.7517	4.6159	3.5286	4.0772	3.6736	4.3554	5.1763	3.2464	4.2487	3.1342	5.3572	5.3338	4.3477	3.4621	5.0955	5.1731	3.3118	5.2876	4.5472	4.4594	4.7554	4.7115	4.6565	4.4276	5.4249	4.5148	4.4867	4.3176	4.3992000000000004	5.7482	4.8812	4.7393	4.9141	5.3255	4.5856	4.5129	4.3154	4.106	5.1502	4.2087	6.6002	5.323	5.4718	5.2032	5.2728	5.2024	4.6212	4.2373
PF3D7_0424700.mrna1_1	PF3D7_0424700.mrna1_1;81	81	6.1902	5.0841	3.5838	5.8025	1.9107	4.9203	4.2532	3.4919	3.5286	5.8714	5.925	2.1667	4.1035	0	4.8222	5.1014	5.314	5.0312	4.5367	4.6241	5.5232	4.8924	5.021	6.432	5.8367000000000004	3.0018	4.1293	5.1114	5.383	5.859	5.5144	3.853	6.5969	5.0712	4.2735	3.8115	4.8146	4.1675	5.0553	3.5198	3.1506	4.2242	5.712	8.1071	4.7613	4.8293	4.6159	4.2334	3.0942	3.479	4.3604	4.5999	3.9882	6.0777	5.1843	4.2787	4.0522	5.009	5.439	4.5046	4.7634	5.4909	4.9174	5.0063	3.5373	5.6834	4.649	5.5883	4.7687	5.0644	3.9269	5.2172	4.7798	5.5258	5.3423	5.1135	6.586	4.2418	5.5478	4.8369	4.2817	3.4725	5.5804	5.121
PF3D7_0424700.mrna1_1	PF3D7_0424700.mrna1_1;82	82	6.0955	4.8575	3.3248	4.6323	3.5373	5.1432	5.7962	4.0072	3.3937	6.1212	5.5907	3.6588	4.9823	3.1906	5.6651	5.4819	5.4091	3.5509	5.0246	5.4443	5.2392	3.7939	5.51	4.6814	4.857	4.7939	4.4912	4.3334	5.5981	5.4036	5.098	4.0179	3.7442	5.7981	4.9107	2.6531	3.9891	5.2365	4.8217	4.1094	5.5632	4.1755	5.4303	5.5671	4.4249	4.8495	5.1027	6.3584	5.4009	4.8644	5.0976	5.6135	5.8452	6.6486	5.3038	4.0909	3.8748	6.78	5.8537	5.6135	5.5546	5.7018	5.0126	5.2983	4.5844	5.2653	3.7225	4.6029	5.6381	4.7148	4.1731	5.1763	5.0807	4.0712	5.0807	5.4446	7.0166	4.3992000000000004	6.4704	4.4182	5.0648	3.0321	5.6596	5.235
PF3D7_0424700.mrna1_1	PF3D7_0424700.mrna1_1;83	83	6.1485	5.1815	4.9923	4.5656	4.0295	3.9819	4.5577	2.6938	2.5729	5.5635	4.3074	4.2578	4.8146	2.4621	4.1522	5.1506	5.9828	2.0738	4.0206	5.2817	4.8958	4.7623	4.6502	5.4229	4.5059	5.0492	5.1583	4.5765	4.5217	5.0018	5.3554	3.3205	4.814	3.5484	4.5273	4.1771	4.5497	4.7955	5.5119	3.6837	3.4195	3.854	4.541	4.7186	5.2468	2.1699	4.3363	4.6375	4.218	5.0963	5.017	4.3909	4.9416	5.6625	3.8679	4.6053	5.2149	4.7745	5.8841	4.3009	3.7257	5.8084	5.6194	4.332	5.5014	4.8831	5.2434	5.6736	5.761	4.464	4.4963	5.114	4.7279	4.0522	4.4906	5.4162	6.0923	5.2067	5.4967	5.2102	4.2832	4.6502	6.0819	5.9456
PF3D7_0424700.mrna1_1	PF3D7_0424700.mrna1_1;84	84	5.7716	4.8074	5.3971	4.5135	1.7613	4.5103	5.479	5.0976	3.943	6.3519	6.4152	3.4931	5.4832	3.0909	2.2234	4.5373	5.1878	4.565	4.0824	5.0712	4.9198	5.5922	4.228	3.5185	4.7377	5.1077	4.4601	5.1997	4.7687	6.4762	5.3441	4.6876	6.0378	5.4986	3.797	4.7527	4.7126	4.1595	5.3579	3.1827	5.5595	4.2765	4.591	4.3441	4.6769	5.5531	4.844	4.8704	4.9312	5.6614	5.2005	5.5699	4.3964	5.407	4.7787	4.441	2.6938	5.4453	6.0826	5.3837	5.6008	6.7832	5.8412	4.9796	5.1396	4.4094	5.1363	5.7186	5.3208	4.0496	4.295	4.7098	5.3031	5.0501	5.4806	5.3572	6.1198	5.0347	4.8495	5.826	4.8895	4.278	6.5087	5.3937
PF3D7_0424700.mrna1_1	PF3D7_0424700.mrna1_1;85	85	5.4647	5.568	5.0135	4.4816	4.0224	4.8817	6.0633	3.3771	4.5311	5.0712	5.4226	5.3049	4.1747	3.7517	5.6476	4.8929	5.1751	4.6444	5.3096	6.4311	4.7517	5.354	5.0166	4.2487	5.5892	5.3441	4.3896	4.1522	5.8086	6.1801	5.9665	3.1538	4.7511	5.0652	5.4581	4.6865	4.7544	4.9117	4.4039	4.8565	6.1957	5.4426	5.8089	5.1214	4.5361	4.8836	5.887	5.4097	4.3576	4.7241	4.1977	5.3208	5.4303	6.0507	4.1562	5.0934	4.8953	5.3723	5.6803	4.5868	5.9155	5.9074	5.0544	5.4403	4.5993	4.3406	4.0548	5.1699	5.3172	5.0652	4.6887	5.0951	5.233	5.1953	5.0691	5.0819	6.0949	5.8605	5.3341	4.8374	4.9203	5.5062	5.6963	6.1787
PF3D7_0424700.mrna1_1	PF3D7_0424700.mrna1_1;86	86	4.4463	5.9526	5.6465	6.6741	3.3074	5.0308	5.044	6.0985	4.1562	6.1177	5.2176	5.3122	5.7506	3.3827	5.9162	5.2118	5.61	4.8992000000000004	5.4016	5.8834	5.384	5.2441	5.5729	5.4575	5.5388	5.5179	5.8311	5.3568	6.7622	6.4214	4.9402	3.7981	4.812	5.643	5.7787	5.1094	5.1131	6.345	5.2211	4.3964	7.5068	6.5051	5.5531	5.047	5.8763	4.9551	5.6011	5.2683	6.2409	4.6993	4.9625	4.842	4.6433	6.3395	5.3071	5.2957	4.7666	5.9162	6.1884	5.6147	5.925	8.6638	4.6118	5.1558	5.3216	5.6188	4.5166	5.3775	6.0481	5.814	4.2311	4.8268	4.3778	5.314	6.0164	6.1377	7.0299	4.943	5.926	5.5844	5.8367000000000004	5.6854	5.7082	6.5923
PF3D7_0424700.mrna1_1	PF3D7_0424700.mrna1_1;87	87	7.0644	5.1363	5.7347	5.9743	5.0665	5.8846	5.9198	5.5198	5.9279	6.8968	4.8953	4.3491	5.7626	4.6668	6.3783	6.135	6.1985	5.054	5.7107	6.8345	6.8254	4.6328	6.2313	5.4867	5.4617000000000004	5.5853	5.3896	6.0188	8.162	7.2839	6.2371	5.0644	6.2489	6.4501	6.4555	4.6415	5.3273	6.4568	5.8597	5.1338	8.5784	6.6748	4.5173	6.0363	7.8817	3.5323	6.3724	5.238	7.4141	4.8753	6.3877	5.1089	5.4906	6.7078	6.4393	5.0246	5.8642	6.0672	5.8019	6.4416	6.031	7.5346	7.2429	5.2238	4.6404	7.2613	4.5686	6.3689	6.9631	5.3785	5.537	4.9011	7.3744	5.8917	6.1593	6.8271	7.7228	7.0336	6.2965	6.5325	7.0831	3.2141	7.0298	6.7663
PF3D7_0424700.mrna1_1	PF3D7_0424700.mrna1_1;88	88	9.3584	6.351	7.4358	6.7297	5.3806	6.6757	6.6616	6.3388	5.3597	8.7696	6.3471	6.3118	6.2302	5.5689	7.3463	5.5033	5.8953	4.9458	6.4568	6.8987	7.167	5.8407	5.4087	6.8188	4.7538	4.9869	4.6837	4.9561	7.5091	6.8541	6.2359	3.5521	6.7086	5.68	5.374	3.5323	8.444	7.4722	5.5251	5.4973	9.5096	4.4848	5.3291	6.8262	8.4397	6.9874	8.0062	5.3045	8.5353	6.696	6.3944	5.098	5.7629	6.6404	6.2321	6.7155	6.3029	7.3779	6.086	4.9968	6.5446	7.211	9.4614	5.7115	6.321	7.2567	5.4545	6.7219	6.2382	7.0411	7.1739	5.2795	7.9624	6.7882	6.0953	7.0618	8.1118	8.665	6.1342	4.7897	7.3491	5.4005	7.2806	5.6404
PF3D7_0424700.mrna1_1	PF3D7_0424700.mrna1_1;89	89	8.8189	5.3519	5.4128	6.4979	4.4614	5.3778	6.2157	4.8797	2.5583	8.8819	4.2327	5.8597	5.2188	3.7115	6.1787	5.8115	5.5993	5.0535	5.1181	5.671	6.6221	5.0845	4.995	6.1035	5.7608	4.101	4.3576	5.6482	6.5198	6.8361	6.5196	2.1077	6.3174	5.005	5.3085	4.2165	4.858	6.375	5.1276	3.0054	9.2218	8.7102	5.4666	8.0157	8.6545	5.7514	6.9868	6.2453	7.4529	5.5292	6.0083	5.2687	4.2615	5.5629	6.9291	6.1361	6.7772	5.9644	4.5361	4.4686	6.6971	7.161	7.7443	5.9286	5.319	6.3284	5.7195	6.4965	5.1346	6.8937	4.8664	5.7986	6.3695	5.714	6.0477	6.1471	7.3583	7.203	5.6147	5.4343	6.5659	5.4165	6.8023	5.4555
PF3D7_0424700.mrna1_1	PF3D7_0424700.mrna1_1;90	90	8.5212	5.9241	6.0112	6.4947	4.3813	6.1721	6.4237	6.2808	3.0976	8.6941	5.4074	6.8909	6.6283	4.7241	5.5966	5.2273	5.8163	5.8243	5.5444	6.3654	6.8839	5.4243	5.4696	4.7323	5.5113	4.7787	5.824	4.8278	6.5838	6.4534	5.9314	3.4436	5.4919	5.4101	5.9006	5.3621	5.2627	6.3045	5.6817	4.2698	9.6053	6.7503	4.1643	6.3764	8.8031	5.7079	6.5616	7.0051	8.0558	6.0911	7.052	5.4253	4.3632	6.4135	6.7833	5.0233	5.7706	6.1432	5.4838	4.4222	6.8576	6.2952	7.0943	4.5046	4.9537	6.312	6.1027	6.9519	5.2668	6.7385	5.5641	4.7388	7.3198	5.1938	6.2453	6.8913	7.7825	6.8519	5.6124	6.093	6.4848	6.038	7.5301	5.2566
PF3D7_0424700.mrna1_1	PF3D7_0424700.mrna1_1;91	91	8.7053	6.0224	6.2998	7.9208	4.8753	5.527	5.7241	6.6073	4.3771	9.0208	6.0639	7.0426	7.0341	4.257	5.7655	4.7687	5.8931	6.0226	5.8958	6.2304	6.6953	5.4548	3.4019	5.4104	5.1667	4.8812	5.4944	5.6126	6.2321	6.5537	6.1572	2.6346	5.6682	5.0383	5.6427	4.7312	6.2996	5.4637	5.8627	4.9741	9.9318	9.5929	5.218	6.3226	8.8415	5.5491	5.812	5.3187	8.2746	6.433	9.1194	5.7377	4.9896	6.155	6.6871	6.2795	6.3846	6.6629	6.283	4.8851	7.2667	6.7692	7.4249	5.6668	5.7371	6.5954	6.2911	6.1601	5.8768	6.5983	6.0533	5.3667	6.5969	4.7913	6.308	7.5963	8.1503	5.6857	6.0987	6.4153	6.5089	6.3049	7.5249	5.8946
PF3D7_0424700.mrna1_1	PF3D7_0424700.mrna1_1;92	92	8.6953	6.09	5.8938	6.5236	5.0201	5.8525	5.3277	4.8099	3.7334	9.124	5.2634	7.2937	6.2778	4.3709	5.6918	5.1823	5.438	5.1131	6.3014	6.7188	7.0258	5.7049	5.9628	5.7306	5.6035	4.905	4.4594	5.4459	6.9458	7.1737	6.8662	4.4822	5.6337	5.0103	5.717	5.3519	5.5457	7.0256	5.6719	4.9059	9.3232	5.3837	5.073	4.7793	7.0469	5.3377	6.8746	6.2261	7.0298	5.8985	5.3399	5.557	4.7159	6.9279	6.6029	5.8296	7.0994	5.5292	5.9177	6.1416	6.6273	6.6556	6.7413	5.2847	4.6871	6.106	6.9804	6.9846	5.2307	6.6652	5.3607	5.5295	6.7263	5.5835	6.4269	5.9809	8.5654	6.2891	5.6559	5.281	4.3944	7.5386	7.6475	5.5385
PF3D7_0424700.mrna1_1	PF3D7_0424700.mrna1_1;93	93	8.7527	6.5019	5.6218	6.4084	5.3642	6.8889	6.1912	6.0352	4.957	9.1779	5.3978	7.354	5.5641	5.2784	6.3799	5.5711	5.8311	4.6943	6.073	6.1383	7.7069	6.1359	5.8349	5.8909	4.1985	5.2284	4.9523	5.5744	7.272	7.0043	6.5966	5.641	5.7829	6.482	5.4561	5.467	6.4298	7.38	6.0407	5.0807	8.5115	5.5907	5.2288	5.2843	7.5547	5.1256	7.737	6.0199	6.934	6.5053	6.758	5.3406	7.675	6.8829	6.9292	7.165	6.9264	6.4869	5.1562	6.5884	7.109	7.0176	7.8308	4.7618	5.8199	6.2758	6.4126	7.4008	4.4376	7.0958	5.9621	6.7002	8.3135	6.1473	7.6459	7.0121	8.5255	6.7831	6.3749	6.6004	6.9386	5.8288	7.7899	5.437
PF3D7_0424700.mrna1_1	PF3D7_0424700.mrna1_1;94	94	8.2412	5.4941	6.3672	6.6762	5.6047	8.7923	6.1223	4.8379	5.8143	9.0995	6.1175	8.4055	5.9528	5.2906	8.5146	6.093	6.1522	6.636	6.6407	7.591	8.2715	6.0446	7.2097	6.2551	5.5711	5.4565	4.5826	6.0488	7.1991	7.6469	7.076	6.8401	5.3971	6.2817	5.1148	4.8068	6.0112	9.2465	6.2286	5.8086	6.0387	6.4686	4.5454	5.797	6.9457	5.739	10.0102	5.8664	7.0717	5.8475	6.6024	4.4509	5.5413	6.4072	7.4065	6.8253	6.2954	6.3961	5.5856	5.7703	7.1215	8.1321	6.7812	5.193	5.3607	5.6206	6.1711	7.0619	6.2424	7.5474	5.85	5.7344	7.7298	6.1896	6.3395	6.3964	8.8754	6.1338	6.5392	6.7013	6.5286	6.3494	8.3557	7.1441
PF3D7_0424700.mrna1_1	PF3D7_0424700.mrna1_1;95	95	9.3097	5.2479	5.6946	5.2724	5.7629	7.1758	6.1142	5.6957	4.7247	9.2955	6.8628	7.6716	6.0398	5.3491	7.2639	5.467	6.5773	4.4938	5.3049	6.049	6.1495	6.0292	5.5747	6.7178	4.9837	5.1481	5.2491	4.8359	7.2609	6.9495	7.0069	5.3628	6.0079	5.5494	5.4748	4.8314	6.8472	6.4816	5.4663	4.4087	4.7458	6.0453	4.904	5.1081	9.0905	6.0807	7.904	6.1198	6.6882	5.8324	6.7495	6.5723	6.4446	9.2413	6.3409	5.9727	6.7109	7.2242	5.1961	5.5931	6.8277	7.3385	7.9505	4.9435	5.2954	5.7952	5.7968	6.6806	5.3237	6.2924	5.8125	6.155	7.5177	5.6687	6.8125	6.5616	8.4273	7.0494	6.8014	6.3089	5.9903	5.5865	7.773	4.054
PF3D7_0424700.mrna1_1	PF3D7_0424700.mrna1_1;96	96	9.5707	5.9722	6.1745	6.1599	3.9107	5.9465	6.2771	5.7216	5.1181	9.5635	6.7166	7.5266	6.0065	4.7334	5.7353	5.8831	5.7347	5.3868	6.5415	6.5232	6.102	5.5659	6.578	5.7879	5.6088	5.4012	4.3255	5.7054	6.7064	6.1581	6.9137	6.1299	5.9891	4.6651	4.7511	5.0312	4.4919	6.2596	6.2798	5.6023	4.0339	5.6687	5.021	4.9141	9.0065	5.9837	6.5057	5.6525	6.1131	6.5673	5.6668	5.1027	4.5317	7.7546	6.4163	6.9849	6.5251	6.1725	5.4604	6.5008	6.8439	6.6018	7.7871	5.4393	5.497	6.3611	5.4656	6.2196	5.0575	6.8353	6.6788	5.6118	6.5959	6.5065	6.8746	6.6861	7.6824	6.5458	6.2186	5.9773	5.5638	5.4951	6.5613	5.3523
PF3D7_0424700.mrna1_1	PF3D7_0424700.mrna1_1;97	97	9.8258	5.3999	6.0976	6.4915	4.9402	5.9345	5.7658	5.7301	3.1554	10.0912	5.3611	5.6559	5.4192	3.6159	6.4082	6.1185	5.5264	5.0461	9.0535	6.3691	5.393	5.7104	5.243	5.1056	4.3306	4.4416	6.1721	8.2543	7.3815	5.7082	7.6018	4.6565	5.3579	6.0005	5.079	6.2052	5.9637	6.9879	6.4983	5.1156	5.0605	4.7908	6.1918	3.7761	9.0981	8.7913	6.6723	7.5524	6.1727	5.4735	6.2307	5.8306	4.5705	11.2832	6.1685	9.5902	6.5969	5.1227	5.717	8.3199	7.2502	7.1468	7.5039	5.4205	5.6273	5.9267	5.5113	5.826	5.988	5.7409	6.6979	4.6943	6.1823	6.2861	6.211	6.1309	7.8872	7.1593	6.65	7.0256	6.4411	5.3114	6.6304	4.8207
PF3D7_0424700.mrna1_1	PF3D7_0424700.mrna1_1;98	98	6.1876	6.5059	11.1191	5.1993	2.9982	9.1947	9.0833	5.5777	4.3031	6.6721	5.6389	5.3352	4.995	3.7677	8.4618	10.9072	6.0025	5.1144	4.8689	5.7285	5.4686	10.6571	4.9533	5.9973	5.3516	5.5934	10.1194	4.0883	5.8659	4.8909	10.8576	4.1473	6.0112	4.135	3.7698	9.4728	6.2657	9.906	10.9385	5.6476	5.8632	5.0303	8.3505	7.2573	6.0036	11.0856	10.7737	10.1163	5.3009	5.1326	6.0875	8.6251	5.3034	13.1339	5.1276	11.7911	4.4601	8.6848	6.3309	9.8053	6.5381	9.5962	5.785	7.4492	10.7103	4.8733	4.3384	4.2758	8.4093	4.5198	11.6231	4.7975	9.6675	5.054	10.1181	6.2939	9.662	4.1309	6.6611	10.164	5.3642	4.3632	8.2406	7.6157
PF3D7_0424700.mrna1_1	PF3D7_0424700.mrna1_1;99	99	6.6401	5.9658	11.2472	5.4571	5.4992	10.5525	12.1304	5.1001	4.7027	7.0547	5.3999	5.7991	4.435	4.354	11.1364	13.8711	5.2931	5.0103	5.1256	6.5016	6.4229	6.3686	4.7115	4.0712	5.849	5.1114	8.3969	5.8258	5.7714	5.8311	6.3331	4.4121	4.811	5.9704	4.2456	8.1682	6.2906	6.3885	6.2315	6.2252	4.903	5.8902	5.6156	6.6679	5.8681	6.9317	7.7846	5.9819	5.7098	5.0738	5.7895	5.4019	7.7672	12.7198	5.4279	7.8631	5.4561	9.9691	5.7536	8.4238	5.8184	8.9929	9.278	6.4264	5.5774	5.0361	4.9955	6.6758	5.6968	4.116	6.5956	5.8824	10.7609	5.2502	8.1811	6.8839	9.5902	9.1903	6.9549	5.6073	5.7527	5.8642	7.2615	6.6232
PF3D7_0424700.mrna1_1	PF3D7_0424700.mrna1_1;100	100	6.7074	5.319	6.4338	5.823	5.9937	6.374	6.2133	4.8217	6.8802	7.1024	5.8892	5.3844	4.568	5.1313	7.2199	8.2626	4.4019	7.2337	5.0453	4.6502	5.9317	5.1699	5.3747	5.3719	4.8171	4.9556	4.9509	5.7323	5.1338	6.1948	6.688	3.7506	4.0849	5.6786	5.6479	5.4565	5.5342	5.7536	5.8477	4.842	4.2456	4.5583	5.2016	5.9296	5.8112	5.7065	4.0704	5.594	4.1938	5.1144	5.211	5.6522	4.1922	10.6627	5.5018	6.8863	5.0139	6.0849	4.9923	6.2515	4.6513	6.2722	6.5535	5.2052	5.1711	4.9088	5.0152	3.7918	5.0841	4.6229	6.073	5.1882	7.4627	6.1052	7.2632	5.9563	7.7955	5.5084	5.5777	6.511	5.2776	5.4506	6.267	4.3674
PF3D7_0424700.mrna1_1	PF3D7_0424700.mrna1_1;101	101	7.0997	5.803	6.057	6.0063	5.7687	6.8864	5.6088	4.0426	4.1811	7.593	5.1006	5.558	5.8654	4.7431	5.7837	4.8634	5.7777	6.225	5.5429	6.1731	6.5848	5.1412	5.8099	5.9825	5.4229	6.415	4.6082	5.7195	5.1006	7.0558	6.1775	5.5883	5.709	6.3194	6.3415	4.2772	5.6724	6.1194	6.3163	5.0955	7.047	3.6565	5.7396	7.0079	6.8753	4.7708	6.2042	6.3983	5.4816	2.86	5.3147	5.8537	4.7729	6.4119	4.995	4.1144	7.2998	4.5361	5.2869	7.4552	6.6424	6.4011	7.0697	5.3338	4.9686	5.4413	4.5771	6.0184	4.8997	6.3349	5.3423	6.8298	5.9741	5.6378	8.2394	4.9345	7.6246	5.8605	6.4029	5.5129	5.9793	4.6194	7.002	6.4092
PF3D7_0424700.mrna1_1	PF3D7_0424700.mrna1_1;102	102	6.9834	6.5427	5.6876	5.9736	5.4809	4.89	5.4192	4.3377	3.266	6.4426	6.3381	4.2615	4.591	5.0579	4.4757	5.2987	5.054	4.3441	4.6404	6.1461	6.1739	4.6381	5.5329	5.7719	5.4459	3.9973	4.9905	5.2238	6.5856	5.5984	5.9453	5.6579	6.2802	5.6334	4.9514	5.07	3.8084	5.5342	7.1378	5.95	4.9131	4.4256	3.6565	4.5298	4.942	4.8115	5.5987	6.614	4.5534	8.9897	4.5014	5.4637	5.3681	6.0836	5.1152	4.2638	4.8268	5.4053	5.4443	5.3406	5.607	6.239	5.7109	4.9561	4.9946	6.3933	4.9198	5.272	6.8396	6.0339	4.1276	5.0968	6.1916	4.3568	6.2869	5.6608	6.7022	6.1233	6.6369	5.9458	5.0836	4.4783	5.4029	6.4273
PF3D7_0424700.mrna1_1	PF3D7_0424700.mrna1_1;103	103	5.8972	5.811	5.3999	4.9523	5.3981	4.9453	5.5308	3.6088	4.5336	5.714	5.931	5.0067	5.2095	4.4976	4.855	4.7692	4.6831	2.8856	5.6741	6.5024	6.1627	4.6369	4.7043	5.7409	4.6165	3.8777	2.3951	5.3988	7.5133	5.6413	6.2968	4.5564	5.0896	5.5173	5.6253	3.5534	4.8202	5.5138	5.841	5.6241	4.9179	5.2551	5.6716	4.9837	5.4323	4.2265	5.7806	6.2808	5.0281	7.4736	5.5163	4.9547	4.8237	6.3799	5.1926	4.8293	4.7703	6.6473	5.4383	5.3851	5.5103	4.9919	4.4989	5.5895	4.7317	5.4486	4.3384	5.898	6.1328	5.0339	5.4138	5.489	5.9465	5.0993	5.7993	6.3322	5.8669	6.3096	6.2307	5.0184	4.723	4.5261	4.4653	6.8567
PF3D7_0424700.mrna1_1	PF3D7_0424700.mrna1_1;104	104	6.4491	4.915	5.3698	5.0259	4.2555	5.8934	4.3327	5.0058	4.9955	5.9807	4.7687	2.8156	5.2965	4.5814	5.2083	4.2008	5.3646	4.942	5.0896	5.8293	5.5817	5.6921	5.3785	5.745	5.8202	6.5132	3.905	5.5226	6.2525	6.0299	6.4101	3.9551	5.7714	5.1194	5.6528	4.6988	4.2304	4.546	5.7107	3.6135	4.9212	4.6352	5.2196	5.0054	5.0036	4.0548	4.7197	5.5027	5.0862	10.7237	4.1052	5.1707	5.1218	5.8397	5.36	5.2891	3.5717	7.1533	5.36	4.4469	5.9269	5.9586	5.0557	4.7975	6.1167	5.6138	6.0953	5.4289	6.94	5.4429	4.047	5.6885	5.5304	4.2008	5.6631	7.049	6.323	4.9727	5.4236	5.9593	5.3089	3.61	6.2668	6.3884
PF3D7_0424700.mrna1_1	PF3D7_0424700.mrna1_1;105	105	6.7278	4.4828	5.4542	4.8694	5.6806	4.3406	4.8525	5.1014	4.8885	6.5498	5.2713	5.1973	5.6076	3.2403	5.4709	5.233	6.3949	5.5204	4.2705	7.091	5.1663	5.9871	5.1603	5.0976	4.5242000000000004	4.5027	4.337	4.8104	7.1109	4.8237	6.5538	4.3161	5.7151	5.3172	5.4725	4.8115	5.3809	5.7309	5.812	4.9995	4.6904	4.8349	5.5273	5.8331	5.0828	4.8435	6.1262	5.155	5.2798	8.3063	5.0652	5.797	5.3544	6.8048	5.5308	5.8435	5.4145	5.0431	4.6605	5.5686	6.2481	6.0624	4.7328	4.2653	5.3649	4.8782	4.8232	5.8092	7.6123	5.8804	4.8359	4.0522	6.3402	4.7623	6.1274	6.2568	6.2722	5.5345	6.1443	6.0529	3.8856	4.6011	6.2887	7.1793
PF3D7_0424700.mrna1_1	PF3D7_0424700.mrna1_1;106	106	6.1611	5.6685	6.1649	6.0798	5.0041	6.1759	5.3085	4.5342	3.9791	6.1012	5.4094	6.017	5.0959	3.4074	5.3427	4.8934	5.382	4.5002	5.4416	6.8314	6.0781	4.5656	5.2998	6.0587	5.0233	4.6479	4.9777	6.4606	7.7809	6.3216	6.1104	4.9035	5.26	5.7756	4.4522	4.7087	4.497	4.9146	5.9131	4.6023	3.5261	4.306	5.3409	5.7832	5.3056	4.8773	6.3194	5.6418	5.1691	6.5842	5.91	5.7425	5.093	6.1322	5.5521	4.7861	4.846	5.6885	5.6977	5.4989	6.0646	6.5449	5.1006	5.7118	4.5619	7.0444	5.1981	5.0457	7.9658	5.6276	4.9662	5.4199	6.4545	4.6247	6.3992000000000004	5.9695	6.7089	6.3514	5.9846	5.7407	4.9709	5.384	6.2028	7.6362
PF3D7_0424700.mrna1_1	PF3D7_0424700.mrna1_1;107	107	6.2935	5.6261	6.1512	6.0828	5.4436	5.06	5.5154	4.5922	4.2795	6.1613	5.8112	4.9864	5.1675	4.9222	5.1404	5.0036	4.7436	5.5537	5.4363	7.2707	7.6878	6.1287	4.812	5.6439	5.3899	4.6542	2.3103	5.7104	7.1392	6.7495	6.2587	3.9864	6.1181	5.4575	4.5223	4.4705	4.7527	4.9932	5.5326	4.5392	4.8176	5.0622	4.2048	5.7412	5.1387	4.7981	4.9383	6.9607	6.3332	6.949	5.5432	5.1305	4.5589	6.5041	4.5223	3.3771	5.8965	6.3633	5.7203	5.5106	5.8017	5.9549	5.1615	4.846	5.4383	4.2854	5.0548	6.0826	8.6248	5.1379	5.3628	5.7189	6.1809	5.5046	5.7666	6.1106	7.1768	6.1202	6.5441	5.8701	4.9117	4.5466	5.847	7.4468
PF3D7_0424700.mrna1_1	PF3D7_0424700.mrna1_1;108	108	6.0477	5.9991	6.1568	5.6862	5.5267	4.8012	5.3646	3.8278	6.4761	5.8701	4.9208	5.6447	5.5865	4.6194	6.2858	5.4406	5.2102	6.1623	5.1424	7.4842	6.2999	5.9338	6.1307	5.7344	5.5301	5.0264	4.04	5.3782	7.6581	6.0479	6.4472	5.4816	5.812	6.3792	4.7065	3.9681	4.8997	6.1709	5.7137	4.917	5.854	4.9198	5.947	4.6375	5.6002	4.9336	5.6453	7.1292	5.0802	6.7929	5.8679	5.4647	3.9982	6.3365	5.4419	5.4751	6.6745	7.0425	5.067	6.0376	6.1393	6.0426	6.0339	5.3327	5.1574	4.888	5.6177	5.8061	7.874	5.4016	5.2219	8.0409	7.1537	5.2338	6.3036	5.3988	7.1055	6.9588	6.2321	5.9006	5.8662	5.6837	5.4611	8.0791
PF3D7_0424700.mrna1_1	PF3D7_0424700.mrna1_1;109	109	6.5886	6.0764	8.3503	7.0296	3.1985	5.6375	5.1173	5.6323	4.594	6.7518	5.5002	7.8064	7.2084	4.9547	5.306	5.6857	5.99	7.028	6.826	6.7776	6.9079	4.6713	3.9607	5.1123	5	5.7123	4.2487	6.4157	6.9391	6.7536	6.3167	3.541	6.0323	5.4039	4.4476	4.6194	5.6061	5.9378	11.2375	6.0963	5.7793	4.5373	5.0201	4.925	4.855	4.0108	6.3968	10.5019	6.0009	5.62	5.7589	5.5732	4.7719	6.6498	5.9193	4.3778	5.6299	5.6571	5.1022	3.9864	4.9098	5.5444	5.8053	5.7255	5.9526	6.314	5.0157	4.4893	6.0663	5.9288	5.9203	4.7252	6.6091	5.8319	5.5119	5.4627	7.1982	5.0188	6.6967	6.2858	6.0618	4.8445	5.1981	5.4735
PF3D7_0424700.mrna1_1	PF3D7_0424700.mrna1_1;110	110	5.9519	5.3872	6.6595	5.7148	3.8359	3.6218	5.4303	5.0369	3.5198	6.6764	4.9006	5.3359	5.9873	2.98	5.4383	3.84	5.6267	6.0581	5.9777	5.1218	7.5765	3.9727	4.6194	5.8602	5.6415	3.7634	4.3903	5.8878	5.732	7.7225	5.4902	1.6736	5.0963	5.295	4.5583	3.4803	6.3844	3.6893	7.3307	4.0892	6.2458	4.4396	4.9103	4.0268	5.8422	4.9995	7.2547	6.3712	5.3586	5.1831	4.9616	5.3381	4.6439	6.5254	4.7554	4.5472	5.478	5.3677	5.7774	4.8595	4.4195	5.6106	2.7334	4.5097	4.9265	5.7921	3.4751	4.7719	5.0356	5.0691	6.0755	4.5534	6.4609	5.3663	5.2449	4.8232	6.9931	4.8324	5.627	5.5005	4.9649	4.079	4.9695	6.4296
PF3D7_0424700.mrna1_1	PF3D7_0424700.mrna1_1;111	111	6.0334	5.9612	6.2055	6.3764	4.9146	5.2338	5.3754	5.6559	0.7049	6.0951	4.8314	4.6993	5.8866	4.1611	5.3288	5.1301	6.3325	5.5744	5.8467	5.8215	8.5187	4.1611	4.0909	6.5083	4.7991	4.5692	4.3377	5.1252	5.7447	9.0132	6.532	4.7756	6.2248	4.9787	5.1432	3.3978	7.4931	3.9809	10.0668	4.7661	8.9248	4.8943	5.5438	6.1096	5.2776	5.1264	6.2784	8.7968	5.3572	5.0695	5.5179	5.114	6.2946	5.9227	5.2001	5.4162	5.0535	7.1821	7.2706	5.8382	4.292	6.1566	6.5311	5.2965	5.7104	6.5653	3.4463	5.0081	5.6789	6.2348	5.8225	4.8861	7.706	7.4457	5.4845	4.9649	7.8623	5.746	6.2826	6.1154	5.5494	4.5862	5.1485	5.9984
PF3D7_0424700.mrna1_1	PF3D7_0424700.mrna1_1;112	112	6.5449	4.6218	7.2865	7.5414	4.4496	5.8709	4.7458	4.157	4.1334	7.0625	4.7479	4.3736	6.7525	3.7355	5.9619	5.6896	6.0435	3.4699	6.0525	6.021	7.4964	4.3413	5.8721	5.8834	5.3519	5.4162	5.2168	5.7879	6.4607	6.6755	6.4963	5.2529	5.7347	5.6971	5.2615	3.3205	7.6541	5.7774	9.1018	4.7661	5.1148	4.9406	5.1751	4.4053	5.9957	4.7506	7.3818	9.0131	4.4653	5.3576	5.6616	5.0032	6.606	6.1196	5.2472	4.3583	4.7692	5.3572	5.4877	5.6857	4.6135	5.4581	5.8081	4.5497	4.4456	5.4446	4.7761	5.1098	6.7723	4.9955	4.2884	4.9896	5.9474	5.4995	5.4229	5.7926	7.0968	5.4121	6.8686	5.114	5.862	4.9672	5.0112	5.8199
PF3D7_0424700.mrna1_1	PF3D7_0424700.mrna1_1;113	113	5.6862	5.6218	5.4446	6.1237	5.1863	4.7186	4.9141	4.2735	5.0583	6.6512	3.5373	4.4899	5.9026	3.7592	4.6519	5.0383	6.038	4.9607	5.3291	6.545	6.4016	5.8562	5.1123	5.8035	4.1675	3.5607	4.5046	6.3386	6.5552	5.8622	6.3036	4.9732	6.2746	5.5242000000000004	3.9819	5.706	6.1991	5.5441	7.121	4.9964	4.9905	3.8278	5.5931	5.7104	5.4459	5.0466	5.2445	8.2237	5.4216	5.8222	6.2327	5.7415	4.6854	6.7592	5.5723	4.3813	5.1252	6.4748	5.4568	4.9759	6.3302	6.1765	6.2638	5.2608	4.6764	5.4555	4.6094	5.6733	8.9391	5.0913	5.0657	5.2642	5.8836	5.1202	5.1898	5.647	6.2681	6.0356	7.1772	6.1289	5.3111	5.0219	5.5723	8.4571
PF3D7_0424700.mrna1_1	PF3D7_0424700.mrna1_1;114	114	6.5718	5.4353	5.5432	5.9556	5.1839	5.6061	5.2563	3.1811	3.2016	6.9284	6.106	6.2441	5.943	5.3544	5.7211	5.2422	5.6954	4.4535	4.6809	6.5474	6.0139	5.8505	5.8607	6.3561	5.2334	4.0072	5.1538	5.9614	8.0964	5.8753	6.314	9.0816	5.36	5.9331	3.0356	4.9841	5.3122	5.9512	5.6651	5.1424	5.2192	5.2114	5.5738	5.1428	5.4128	4.8856	5.8276	6.1619	6.0061	3.269	6.36	6.2845	4.7004	6.6876	5.2994	5.5629	3.9782	5.5132	5.1363	4.3695	5.6493	6.4433	5.3858	5.7271	5.5524	5.7137	5.4376	4.8099	7.9189	5.0631	5.5928	5.4222	6.0518	3.841	5.2946	6.7695	7.0615	7.1812	6.6723	5.7623	5.9001	4.3313	5.0058	7.8712
PF3D7_0424700.mrna1_1	PF3D7_0424700.mrna1_1;115	115	8.5702	5.916	7.289	6.0144	5.1587	5.8248	5.4094	6.1514	3.3937	8.9243	6.7674	7.1825	5.4748	4.382	4.6375	5.3194	5.2983	5.251	6.7914	5.7663	5.9598	5.4192	5.1522	6.3114	5.9581	4.9937	13.1566	8.119	6.5138	6.5008	5.4229	5.4676	6.9894	5.8222	6.0014	12.1949	6.3904	4.7071	5.4269	3.7474	9.4214	5.6996	5.7087	9.8622	8.6695	6.866	6.6864	7.9872	3.6241	5.7181	6.9247	6.0221	5.5892	6.56	5.4786	7.0591	3.9955	5.306	6.7104	5.3491	8.2259	6.4305	6.5379	6.6005	5.7241	5.5157	4.9011	4.6707	10.0485	5.4715	7.6123	5.3951	6.7577	6.9841	6.2437	8.0982	7.0148	8.027	5.7719	7.1439	5.8525	5.033	5.0712	8.6817
PF3D7_0424700.mrna1_1	PF3D7_0424700.mrna1_1;116	116	6.7262	5.2596	5.9672	5.6456	5.3338	5.9312	5.4816	4.7197	5.2087	5.6118	5.1574	5.4189	5.6456	3.1342	5.9768	4.9246	5.5948	4.14	4.8615	6.9249	6.4746	5.704	5.9621	5.4951	5.3684	4.4316	3.6159	4.8575	7.2665	6.8942	6.8163	5.4423	4.5173	5.1144	5.1367	3.9551	4.8084	5.438	6.2087	3.6882	4.3597	4.3111	4.8048	5.5552	3.7038	4.0215	6.781	8.3462	5.4043	6.0555	6.301	5.407	4.6921	5.9704	5.594	4.7777	4.6977	6.8976	5.2292	4.2913	5.1635	6.0987	5.2048	5.2407	5.1379	4.6082	5.2055	5.2491	7.8541	5.4951	6.8591	5.2746	6.8786	5.1457	4.8017	5.888	6.2143	6.5122	6.8108	6.0533	5.7658	4.5807	6.3372	7.9536
PF3D7_0424700.mrna1_1	PF3D7_0424700.mrna1_1;117	117	5.8615	5.6433	6.6594	5.7926	4.5416	4.5103	5.3016	4.4135	3.4594	6.1916	7.9795	4.3688	5.4429	4.9514	4.3455	4.797	6.1181	3.5509	5.7944	6.1225	4.9359	4.5613	5.9364	5.005	5.8288	5.3096	4.1276	5.9378	6.9609	5.6781	6.027	4.8807	6.3041	5.8723	5.7032	5.1751	6.6282	5.5478	6.4984	6.5006	4.5116	4.7054	6.1679	6.2765	5.5738	5.4748	7.316	6.7506	5.2418	7.712	5.2746	6.3089	5.939	6.3679	5.2675	4.0815	5.8176	4.9103	4.9941	5.517	5.7782	7.1178	6.7844	5.3027	5.5963	5.5583	5.407	4.8885	7.9211	5.6029	4.9054	5.275	5.813	5.054	6.4866	5.06	7.8481	5.6314	6.0991	5.0219	5.2265	4.228	5.6599	7.5573
PF3D7_0424700.mrna1_1	PF3D7_0424700.mrna1_1;118	118	5.9841	6.5221	6.5697	7.4234	4.6531	5.5339	6.0485	6.2466	5.0014	6.6098	5.1993	6.0219	7.6111	4.7087	5.5148	5.5583	6.7573	6.1066	5.1064	5.846	6.8287	4.3896	7.1907	5.8691	8.2846	8.1929	5.4486	6.8622	6.3553	6.565	6.2363	6.9617000000000004	5.8258	8.478	8.3384	6.0721	5.3103	6.7758	5.8281	5.9124	3.6241	8.241	8.4605	6.0032	6.5902	8.4425	6.2424	6.888	3.9001	8.3214	6.3226	9.3199	8.2055	6.8119	6.2042	8.257	5.4502	6.4067	5.8364	8.339	4.384	7.5928	7.5904	5.067	5.3625	5.8487	6.0155	8.0119	8.2083	6.1106	6.8026	5.7677	6.6057	6.4434	8.9405	5.0045	7.325	7.3083	5.8382	6.6091	5.5841	4.4026	8.7652	8.1861
PF3D7_0424700.mrna1_1	PF3D7_0424700.mrna1_1;119	119	6.9103	8.463	6.1633	7.3844	5.0875	4.5892	5.9828	6.5286	6.86	7.1754	6.5636	5.4009	8.1724	4.796	5.235	5.6963	6.7879	6.2159	6.3082	7.305	6.2908	3.0721	8.0083	5.9556	9.0168	7.4994	5.8066	8.0611	7.5697	7.5647	7.2275	7.5154	6.797	9.1254	7.8314	6.9682	5.6375	7.3738	7.394	8.6755	4.2735	7.4848	8.2613	6.5662	7.457	9.4423	6.1803	6.2572	4.6871	7.1147	6.9159	9.0104	7.3743	6.5776	6.1233	9.9822	5.8217	8.0039	5.9153	8.2484	5.7501	7.6991	8.3467	5.4919	5.1993	6.377	4.8968	8.0592	8.4754	5.0343	8.2812	6.1709	9.0721	5.3709	8.3072	5.5996	8.9304	6.7677	7.2546	6.8501	6.4336	4.3743	8.2981	8.7327
PF3D7_0424700.mrna1_1	PF3D7_0424700.mrna1_1;120	120	11.2165	7.0356	7.2496	9.2011	5.7618	5.8477	5.6826	4.4463	5.8587	11.0087	7.9181	6.4671	8.425	5.632	6.3225	5.1022	6.1479	3.842	9.1701	7.4243	7.4647	5.5798	8.3005	5.8535	7.7368	6.7009	5.5014	8.9277	7.2547	6.5478	5.6337	7.543	6.5604	7.6296	6.1475	5.4236	5.1791	7.5922	7.1379	8.0087	3.441	7.3118	6.7116	6.0659	9.7109	6.3422	8.0528	6.1287	3.7495	5.9916	6.5118	6.6228	9.042	6.7455	5.917	7.1434	6.3304	8.1506	5.5945	7.9298	6.202	6.0672	6.5922	5.2284	5.225	6.826	5.7821	6.4224	7.6353	6.2863	7.5639	6.0283	8.9542	5.6651	8.5263	5.7658	7.7513	6.2566	6.3399	5.5886	7.1956	5.4053	6.5272	7.6256
PF3D7_0424700.mrna1_1	PF3D7_0424700.mrna1_1;121	121	8.1115	5.93	5.3434	7.1962	6.6098	4.1514	5.0618	5.0544	4.1699	9.204	5.0117	4.2832	6.8028	5.8331	6.1886	4.2743	4.8395	3.269	6.2449	6.6124	5.9919	5.3255	5.5419	5.8462	5.4067	6.2165	2.7506	6.6483	6.647	5.5518	6.2847	4.9986	5.6473	5.946	6.068	3.5934	4.8171	7.1725	5.6141	4.5014	5.021	5.3844	4.3611	5.7811	5.6957	4.1579	6.8693	5.5804	3.3491	5.3291	5.4022	5.435	7.3328	6.3498	4.5783	4.3363	5.3259	6.6112	5.6011	5.0725	5.5683	5.2114	4.8674	4.9982	5.1851	5.1574	4.4666	5.8301	6.8906	5.811	5.5622	6.1225	7.6089	4.8963	5.8652	5.8856	6.7554	5.4097	5.8354	5.7197	6.0648	4.845	6.4263	6.4553
PF3D7_0424700.mrna1_1	PF3D7_0424700.mrna1_1;122	122	7.0797	5.1791	6.1315	6.2369	4.2396	5.114	5.7879	4.5898	4.126	7.4871	4.9864	4.8084	5.5469	5.2754	4.9001	5.596	5.6716	5.0085	6.1721	6.4803	6.0622	4.8615	7.9607	5.9667	5.7477	4.4303	4.9345	5.6088	6.6327	6.1936	5.6985	6.7133	5.8107	5.6088	5.6456	4.3327	5.0396	6.2161	5.943	5.5999	7.2772	4.8753	4.4443	5.3688	5.9338	5.7586	7.0093	5.4162	4.2876	4.4803	5.6769	5.9167	5.9425	6.1675	5.6792	4.2928	5.1643	7.1318	5.3295	4.3306	7.0573	6.4471	4.6679	5.6232	4.5993	5.3441	4.7469	5.6594	6.192	4.9079	4.889	4.9359	7.3501	5.632	5.6235	6.4774	6.2477	6.0672	5.6727	6.1733	6.5851	4.121	5.3572	5.61
PF3D7_0424700.mrna1_1	PF3D7_0424700.mrna1_1;123	123	7.2706	5.4002	5.852	6.7665	4.9973	4.7225	5.9023	4.9505	4.2273	7.5094	5.1127	4.8354	6.3537	3.0892	3.8043	5.0492	5.5084	3.7549	10.213	6.4381	6.7987	5.8068	5.2161	5.4053	5.9006	5.7779	4.2608	6.0455	6.0892	6.4335	6.5919	5.7279	6.3254	5.8721	6.3702	4.2203	5.4205	7.0085	5.9479	4.3284	4.054	6.2063	6.1102	5.8286	5.5236	5.5027	7.7384	6.0376	3.6508	5.6812	6.3823	4.4931	6.2215	6.2382	5.1631	4.9732	4.6899	6.6812	5.8775	5.1599	5.8605	5.4162	4.0951	5.3183	4.969	5.8582	6.0054	5.1518	7.4418	4.4627	4.9528	6.0005	7.2291	5.3878	5.78	5.7306	5.8824	5.8743	5.5786	5.9968	6.4504	5.6682	6.2623	6.8227
PF3D7_0424700.mrna1_1	PF3D7_0424700.mrna1_1;124	124	8.1	5.8535	5.9267	6.3663	5.0374	5.3158	4.742	4.2472	4.5838	7.5506	8.06	5.3448	5.4796	5.5173	5.6011	5.1938	5.8921	3.7257	5.7517	6.1477	6.4625	5.2536	5.5689	5.9791	7.2933	5.6465	5.4591	6.3654	6.5151	6.1473	6.0067	5.2865	5.1957	6.5477	5.6639	3.6334	5.5774	5.5619	5.803	3.2219	4.9274	6.966	5.1432	5.3295	6.552	5.3223	6.6614	6.1757	4.2854	5.1851	6.373	6.0181	7.4627	6.6021	5.1318	4.6023	5.2679	6.6496	5.9595	5.3323	6.205	6.3071	5.0453	4.4429	4.1898	4.7021	5.2114	6.273	8.454	5.4819	5.2079	5.4043	8.1347	5.4296	6.3172	6.2016	5.7973	5.4689	6.3516	6.0135	4.9621	5.1477	6.1119	8.6078
PF3D7_0424700.mrna1_1	PF3D7_0424700.mrna1_1;125	125	7.4076	5.5116	5.5607	5.9495	4.3604	5.9639	5.3709	4.9754	4.479	7.2372	6.3406	5.7623	5.9805	4.1763	5.1485	5.1811	5.23	4.3406	5.9064	6.9143	5.7203	4.7104	5.9805	5.3827	6.3288	4.8943	5.0925	6.1283	6.5378	5.9914	6.1737	5.5304	5.7947	6.4939	6.1685	4.1506	4.3909	5.2596	6.1077	5.8311	3.7677	6.8202	6.1287	5.4346	6.7554	5.0747	6.8964	6.0029	5.7382	5.1771	7.1983	5.7363	7.0714	6.6781	5.5204	4.1611	5.6645	9.5147	5.6814	4.4529	5.2055	6.1258	5.3509	5.1006	4.5311	5.9224	5.0041	6.1092	7.9293	5.1006	4.7923	4.8465	10.0139	5.6244	4.7355	5.2994	6.5226	5.0215	5.2468	4.6565	3.5021	4.0704	5.6056	6.867
PF3D7_0424700.mrna1_1	PF3D7_0424700.mrna1_1;126	126	7.5211	5.8025	5.7104	5.7463	3.861	4.9644	5.4283	4.2683	3.8359	7.5149	5.2589	8.6835	5.6772	4.2487	4.7279	5.4097	5.2196	3.8895	6.1789	6.0221	5.9561	5.2016	5.4643	5.0997	5.5931	5.9095	3.774	5.3809	6.2475	6.0644	5.4928	5.4053	5.8802	5.6648	6.8606	4.2203	5.2161	6.4946	6.3535	4.9667	4.7214	7.8552	6.1491	5.5922	7.3516	5.7871	7.3165	4.9193	4.6328	3.5248	9.4195	6.7728	8.1376	8.2278	4.4874	4.5807	5.4496	6.4082	6.8449	3.9203	5.8415	6.5688	4.6029	5.4492	3.9764	5.7827	6.33	5.7538	8.0922	5.5616	5.5674	5.1027	6.3586	4.7913	5.2411	5.4735	6.1266	4.8792	5.8286	5.8452	6.0492	6.4575	5.3143	7.0761
PF3D7_0424700.mrna1_1	PF3D7_0424700.mrna1_1;127	127	7.2893	5.1731	5.6276	5.6985	5.0648	4.2149	5.3505	4.9355	3.8207	7.1663	6.1336	4.9246	6.1595	3.4019	4.887	5.3747	5.1695	2.1506	4.5801	6.5803	5.9873	6.7388	5.9616	4.8684	8.9792	5.4812	4.9955	6.328	6.4014	5.1839	6.263	4.5753	6.1096	9.4297	6.5635	1.9635	4.9472	5.1289	6.4512	4.8644	1.6915	6.1797	5.3858	5.98	6.2405	5.6716	5.1619	5.5329	4.8475	6.5033	8.9522	5.1739	7.2133	8.7911	5.3356	4.3999	5.2705	6.581	6.1912	5.2399	5.8831	6.0157	5.5198	5.1574	4.6576	5.6685	5.8746	6.4621	6.583	6.0286	4.7517	5.1173	7.6551	5.558	5.3802	6.0173	6.2344	5.1655	6.3284	6.3181	5.5432	6.1973	6.2928	6.8802
PF3D7_0424700.mrna1_1	PF3D7_0424700.mrna1_1;128	128	7.8774	5.2498	5.7021	5.9814	4.5795	5.1449	5.4767	5.7425	5.0005	8.3231	5.4598	6.5773	5.5859	3.4236	5.0268	4.3198	4.9736	5.1993	5.3778	6.8315	5.9975	5.8135	6.1027	5.4236	8.2988	4.7495	4.5279	6.1463	7.3464	6.3032	6.1961	4.9054	6.1135	8.1137	4.1961	4.6576	5.8415	5.9021	5.438	5.3799	4.3743	6.9447	4.8831	5.4009	7.1013	5.1416	5.7589	5.5276	3.7824	6.4398	8.0576	5.6389	7.1848	10.1417	5.1522	4.8037	4.9373	6.3775	6.1371	5.4232	6.0706	5.826	5.517	4.2935	5.5295	5.5267	5.0896	6.2472	7.1153	5.7197	5.6159	3.0892	5.7123	5.4819	5.1989	6.1227	6.1297	5.9711	6.0575	5.2589	4.706	5.8507	6.6599	7.0421
PF3D7_0424700.mrna1_1	PF3D7_0424700.mrna1_1;129	129	9.1154	4.9598	6.4878	5.8339	3.6576	4.7613	5.9148	5.0224	4.9547	9.6396	5.6453	6.4231	5.8273	4.7442	5.3402	5.9556	5.5188	4.9878	5.5457	5.9699	7.2749	5.0768	6.04	5.4744	7.8807	4.4835	4.7366	6.6296	6.127	6.9792	5.632	6.7171	6.0648	8.2318	4.6053	4.5981	5.9846	5.0475	5.7197	4.3111	4.849	5.7814	5.9463	5.4571	8.2543	5.517	5.9057	5.8689	4.4162	6.669	7.8199	6.5048	7.2277	7.6319	5.4128	5.5777	5.4039	6.0453	6.4785	4.9227	5.7076	6.6082	5.4584	5.0312	5.8043	5.3406	5.7431	6.0492	6.7889	4.9397	6.4584	5.6724	5.3861	5.7498	5.682	5.5789	6.4901	5.9243	6.1645	6.2199	6.0177	6.2089	7.0944	7.4385
PF3D7_0424700.mrna1_1	PF3D7_0424700.mrna1_1;130	130	9.5449	6.0535	5.254	5.438	4.8037	5.565	5.5163	4.8384	3.1906	9.9787	5.0963	5.2067	5.61	3.2016	4.8515	5.1218	4.9882	4.8525	5.328	5.8866	6.9478	5.4502	5.3041	6.116	6.4043	3.742	5.3438	5.0018	6.345	5.6041	5.4832	5.6781	5.7493	6.7301	5.1965	4.5577	4.8415	5.275	4.6938	4.275	5.1223	8.047	5.189	5.0148	8.6947	5.3114	6.2394	7.0358	4.7618	5.0785	6.2874	5.7737	5.978	7.3615	4.3176	5.7018	4.2979	5.8014	6.7074	4.8304	5.1997	6.9021	5.2334	5.3034	5.2813	5.7325	5.3834	5.0819	6.7774	5.3423	5.2052	5.954	4.8817	5.8968	6.0321	5.2415	6.2223	5.4429	4.3778	4.7142	5.2724	5.5388	5.6736	6.6207
PF3D7_0424700.mrna1_1	PF3D7_0424700.mrna1_1;131	131	5.7874	5.8465	5.0272	5.2418	4.7043	5.0383	5.3885	4.2869	4.568	6.1035	6.1593	5.6565	5.7845	4.033	5.3813	5.3875	5.1639	4.5404	4.8704	5.5084	6.1266	5.0609	5.1152	5.0108	6.8044	10.5317	4.757	5.1875	6.5427	6.644	5.943	6.5234	5.8987	6.9481	4.7991	3.9298	4.0045	5.6579	6.4232	3.8379	4.8022	5.7903	5.3501	4.1906	4.5311	5.1189	5.9784	4.7425	3.6792	3.1667	5.8334	4.8639	5.479	5.3448	4.8763	4.6106	4.9741	4.1293	6.0032	4.6999	5.4967	6.0987	4.4944	5.1827	4.582	4.8987	5.9516	5.0126	6.068	4.511	3.5558	4.5981	5.2638	5.7639	4.5059	5.9236	6.0727	5.6485	5.0691	4.6473	5.1997	3.7268	4.5583	7.0367
PF3D7_0424700.mrna1_1	PF3D7_0424700.mrna1_1;132	132	5.6421	5.1882	5.3298	5.7249	5.2415	4.3448	4.546	4.6352	4.073	5.5741	4.9937	5.8014	5.5723	3.9598	5.4558	5.3237	5.898	4.3477	5.3716	6.5814	6.4363	5.144	4.393	5.7192	5.8084	3.925	2.774	6.1487	6.6716	6.6513	5.9768	3.8288	5.6795	5.6747	3.9269	4.4666	4.9509	6.0633	5.9474	4.3978	5.7309	6.2288	4.8465	5.2869	5.0976	5.7051	5.4581	4.7955	4.3695	2.8298	6.1369	5.4899	3.9364	6.3531	5.3667	4.7666	5.7255	5.6465	4.9064	5.2242	5.8447	5.9208	5.5457	4.6837	5.8349	6.5818	5.4728	6.0561	6.7257	5.0418	4.7458	4.2847	4.6352	5.2479	5.5388	6.0836	6.5433	5.7247	5.596	6.2118	5.0308	4.9864	5.7721	6.6861
PF3D7_0424700.mrna1_1	PF3D7_0424700.mrna1_1;133	133	6.025	5.0522	6.1071	6.1239	5.0161	5.8605	5.3923	5.5555	4.1077	5.7991	6.3723	3.99	4.904	3.8146	5.4026	4.9602	5.4967	4.0858	4.9054	6.8202	6.6662	5.568	4.3089	5.1787	6.5464	5.3861	5.1607	5.1787	6.0383	7.2593	5.8079	4.3001	5.954	7.3469	5.2547	0.3561	4.4919	3.7824	5.9435	5.4249	4.2203	6.8126	4.3198	4.9891	5.2052	5.2032	5.6899	5.4588	4.5323	5.2288	6.9514	5.7236	4.1522	6.1729	4.6029	5.3579	4.2126	6.1831	5.3705	5.4799	5.6915	6.0193	5.8605	5.3995	5.337	5.8667	5.503	5.9472	5.6513	5.7015	4.8253	5.2555	5.1611	4.975	5.4413	5.9761	5.9018	5.7629	5.8943	5.3356	5.6346	5.0032	5.7737	7.2477
PF3D7_0424700.mrna1_1	PF3D7_0424700.mrna1_1;134	134	6.4515	5.5329	5.3466	5.8782	5.3844	4.9477	5.2407	4.6392	4.6921	5.675	4.4175	5.2453	5.1574	4.4496	5.1767	4.9298	5.5138	4.6375	4.8258	5.3366	6.9638	4.9704	5.6536	5.9013	4.5723	4.0738	5.2055	5.3034	6.7823	6.6301	5.8304	5.6427	6.0204	6.1948	5.2555	4.3096	4.3038	5.2165	5.1052	4.9732	5.1791	7.3133	5.4744	5.1098	5.0023	6.5841	6.1995	7.2211	4.7317	4.9805	4.8948	4.9026	4.6064	5.7355	6.1058	5.1305	5.4643	5.9844	4.6668	3.6971	5.7692	5.9715	5.8107	4.4828	4.9227	5.2032	5.1432	4.851	6.6721	4.7274	5.2869	4.9241	5.9217	4.7517	5.6999	6.4622	6.2298	5.3951	5.732	5.77	3.9791	4.904	6.3096	7.6228
PF3D7_0424700.mrna1_1	PF3D7_0424700.mrna1_1;135	135	6.2737	4.9537	4.8304	4.9973	4.729	4.9741	4.851	4.5886	2.3674	6.1751	4.7892	5.7798	5.4165	4.6473	5.2724	5.0785	5.0639	4.1843	4.9006	6.583	6.5788	4.6218	5.7637	5.8004	5.89	5.5922	5.6144	4.6662	6.5464	6.7908	5.7347	4.0909	5.9702	5.4074	5.6536	4.2965	5.0892	4.9006	5.5276	4.8334	3.1953	5.5798	5.3723	3.251	5.7398	4.4957	5.9512	6.5662	5.1081	3.8186	5.2032	4.9959	3.98	6.1793	5.8447	4.9561	5.2269	5.3695	4.9973	4.6927	5.93	5.7371	4.4155	5.3954	5.605	4.8545	5.5192	5.6616	6.8651	5.1779	5.7285	5.4538	5.6235	5.6516	5.6401	6.4843	6.673	4.7798	5.7856	5.1727	4.6053	5.5059	5.7222	6.8652
PF3D7_0424700.mrna1_1	PF3D7_0424700.mrna1_1;136	136	6.7144	5.6138	4.7159	5.6596	5.3757	5.2102	4.585	3.9873	4.466	6.4079	3.3448	5.2574	5.3597	5.1839	5.1683	6.1112	5.1655	6.5726	8.3609000000000009	5.9577	6.5287	5.025	5.2342	5.6436	5.0475	6.5029	4.1514	4.8319	5.7955	5.8505	6.5688	2.9709	6.7837	5.3226	6.3702	5.1839	4.1731	5.2887	6.1801	4.6999	4.0126	5.565	5.9141	5.3129	4.9274	3.861	6.894	4.8324	4.1993	4.9777	5.0457	5.1322	4.634	6.1489	4.6381	4.7241	4.5874	5.9286	5.3597	3.7257	5.7447	5.2399	5.504	4.8714	5.5656	5.366	5.2052	5.7527	7.0923	5.805	4.7724	5.6968	7.0578	4.4764	5.3158	6.0288	5.8163	6.1196	5.384	5.6076	5.4552	3.557	5.9071	8.5795
PF3D7_0424700.mrna1_1	PF3D7_0424700.mrna1_1;137	137	6.059	5.0917	5.852	5.2234	5.9369	5.3754	5.0081	4.3169	4.6559	5.7743	5.9122	4.9331	5.7279	3.0841	5.1218	4.6531	4.9635	3.8022	3.8268	6.0141	6.2632	5.0832	4.7745	4.9411	5.1819	5.1412	4.0635	4.3827	6.4645	6.342	5.9484	2.7049	5.5723	5.1683	5.585	4.3778	3.3016	5.3071	5.5789	4.516	4.439	3.8629	3.9069	4.8689	5.1534	3.9782	5.6141	4.8369	4.4283	5.1404	4.6375	4.3909	4.0917	6.0018	5.1048	4.488	4.153	6.1799	6.2778	3.5185	6.0766	6.3187	4.8924	5.2137	5.3628	5.0027	4.8831	4.306	6.2578	4.5795	5.1485	4.8679	6.314	3.6531	5.7634	5.6516	6.2908	5.2638	6.0787	5.8701	5.0126	4.7208	5.5097	6.6038
PF3D7_0424700.mrna1_1	PF3D7_0424700.mrna1_1;138	138	6.0308	4.9828	5.4306	5.898	5.3122	4.853	5.2365	4.3667	4.4276	5.6602	5.1735	5.3785	5.4529	4.1977	5.3516	5.5534	5.4634	4.8822	3.848	6.5854	5.8268	4.9796	5.3716	5.5059	5.1595	4.6927	3.5765	5.1276	6.9312	6.6423	6.0052	5.0695	5.6653	5.5457	5.2396	2.9891	4.0687	4.8919	5.3252	4.9021	5.5708	4.5607	4.9741	5.3147	5.0281	4.1587	5.9186	6.6918	3.8288	5.1465	5.5304	5.7339	4.3505	6.3169	4.251	5.8497	4.431	5.7063	6.0239	4.7186	6.1344	6.1922	5.5768	5.3158	5.2456	4.6679	4.7586	5.1671	6.0011	4.6299	4.5705	5.1827	4.2608	4.6622	5.9907	6.23	5.9683	5.4515	6.0424	5.9158	4.1699	4.6798	6.1361	6.4619
PF3D7_0424700.mrna1_1	PF3D7_0424700.mrna1_1;139	139	6.6503	4.8278	5.4515	4.4899	3.3896	5.5735	4.8929	3.9212	3.3702	5.4731	4.6982	3.8817	5.3512	4.7142	4.0321	5.5521	5.0184	4.9006	5.3576	6.105	5.4209	4.4679	5.4963	5.1859	5.0925	5.7452	4.5868	3.84	6.28	5.765	5.7018	4.6188	5.1342	6.2443	4.7996	3.8022	5.8089	5.5665	5.463	4.729	5.1473	4.2817	6.3298	4.7871	5.0431	3.0444	5.8472	6.1071	4.3625	4.101	4.8288	4.8733	4.6982	5.2694	5.7385	4.9208	4.9519	5.4799	5.5696	4.4822	6.0633	5.4604	4.5638	3.8339	5.5945	6.3217	3.925	5.6809	6.1853	4.735	5.1493	5.1934	5.8442	5.7631	5.0631	5.8104	6.1745	4.6439	5.8283	4.8792	5.3323	4.4529	4.4383	6.9913
PF3D7_0424700.mrna1_1	PF3D7_0424700.mrna1_1;140	140	6.3952	6.3163	3.3306	5.1787	4.9736	4.9869	5.3306	5.6159	4.995	5.7661	4.9551	4.3219	4.2615	3.4607	4.2994	5.2517	5.2106	3.106	5.0317	5.4548	6.0328	4.842	5.1735	5.4643	5.4545	5.3359	4.4303	5.5264	6.243	5.5027	5.2623	3.3219	5.2106	5.0892	5.3757	3.8135	3.86	4.2653	5.2016	5.1235	3.3799	4.3757	3.9964	3.9964	5.0832	4.3632	5.4303	5.0144	4.2728	5.554	5.2211	4.6011	4.3937	5.7735	5.4748	4.4841	5.3423	5.1135	5.7296	4.7137	5.5546	5.5119	4.0609	4.5558	4.2203	5.3494	4.6954	5.5723	6.7144	4.4886	5.3757	5.4542	5.3537	4.7485	5.4111	5.6226	5.8595	5.5494	6.0405	5.4158	5.09	5.568	6.1886	5.9595
PF3D7_0424700.mrna1_1	PF3D7_0424700.mrna1_1;141	141	5.6642	5.5729	5.3147	5.3816	5.0721	3.6369	4.4155	4.4906	4.4496	5.2787	4.5478	5.1043	4.9402	5.2529	4.7296	5.009	7.3338	4.254	4.6276	5.4594	7.1024	5.009	4.4114	5.3409	5.3782	3.7677	4.3262	4.4249	6.2315	5.7748	6.2012	4.1252	5.314	5.527	4.9486	4.934	3.8012	5.1436	6.36	4.1699	3.4581	5.2891	3.7527	4.9179	4.8181	4.2943	5.9286	7.539	5.0544	4.9193	4.6594	5.0639	4.9667	6.1757	5.1751	4.1227	5.3827	5.0188	5.5385	3.6005	5.1127	5.5151	3.9364	4.5304	3.7431	5.3593	5.0488	5.0103	6.8519	5.6741	4.4627	5.5292	5.2199	5.073	5.3709	5.8422	5.9944	5.2199	5.9222	6.1045	4.541	4.5613	6.1295	5.9498
PF3D7_0424700.mrna1_1	PF3D7_0424700.mrna1_1;142	142	6.0181	5.7142	5.8143	6.4434	4.5916	6.0317	5.2118	7.4451	4.3341	6.1526	5.1591	5.0299	5.2957	3.1293	4.439	5.1902	4.7219	4.8763	5.1667	6.508	6.0126	5.8347	5.4899	5.151	5.4935	4.4376	1.848	5.4087	6.0635	6.3618	6.6665	3.5008	5.2578	3.7876	5.4396	4.4005	4.9523	6.2116	5.5804	4.0383	3.7549	3.3757	5.3775	5.6259	4.9284	5.7131	5.602	5.9609	5.2836	5.5993	4.5981	5.5729	3.466	4.9565	5.9798	5.4722	5.6267	5.2513	5.6261	4.1985	6.9966	5.4793	4.4039	4.9126	3.706	4.4249	4.2832	4.8339	6.8552	4.8374	4.5254	5.0802	5.5157	5.133	5.1073	5.5619	6.8153	5.7344	6.2168	6.4421	5.4692	5.0802	5.9579	6.4356
PF3D7_0424700.mrna1_1	PF3D7_0424700.mrna1_1;143	143	6.3031	5.7428	5.1558	6.5514	5.9588	5.1313	4.9695	5.3388	1.9411	6.0374	5.649	4.8364	5.5062	5.3988	5.4552	5.2813	5.0708	1.257	5.04	6.8914	6.2797	5.2675	5.527	5.1305	4.856	5.1623	1.6369	4.9727	6.141	6.6502	6.0819	3.5753	4.2861	5.013	4.4175	4.4529	3.0514	5.6346	5.3241	2.3477	3.7093	4.85	4.6433	5.4548	4.4336	4.4263	6.4165	6.6697	5.2891	3.4087	4.8649	4.7517	5.263	5.6915	5.0976	4.5814	5.3399	4.8304	5.6803	4.9869	5.6636	6.243	4.5552	4.4012	5.3681	4.5348	5.2983	4.1538	7.2438	5.545	4.9745	5.753	5.7271	5.4499	5.6533	5.8265	6.3473	5.862	6.0266	5.4269	5.0184	4.9131	5.9887	6.9842
PF3D7_0424700.mrna1_1	PF3D7_0424700.mrna1_1;144	144	6.567	6.0288	4.9425	5.1268	5.1615	4.5856	6.0858	5.7331	4.1627	6.4538	4.8001	5.2873	5.3565	4.9722	5.1623	5.4243	5.9688	4.6363	4.774	6.2305	6.6679	6.5226	5.3726	5.7002	5.3395	4.4666	5.537	4.785	6.9552	6.6137	6.8268	3.9542	6.457	5.7173	5.0648	3.8709	5.0014	5.0347	5.6831	5.2494	4.6736	5.5931	5.7328	4.8992000000000004	5.3778	5.4383	5.8701	5.7658	4.5154	5.2802	5.26	4.9035	4.26	5.858	5.1514	4.9681	4.9653	4.4067	4.6358	4.9083	6.0286	6.275	5.1823	5.2935	4.4594	4.4476	5.2126	5.972	7.1632	4.3533	3.9373	5.4902	6.3384	5.5931	5.986	6.1833	5.8632	6.6415	6.5547	4.4496	6.067	4.5027	6.1385	7.7618
PF3D7_0424700.mrna1_1	PF3D7_0424700.mrna1_1;145	145	6.4774	4.7093	6.0676	5.8929	5.7597	5.2172	4.3226	4.1587	5.9519	7.2758	4.7463	4.9709	5.067	3.8379	5.4558	5.2895	5.9319	3.8022	5.1751	6.8269	7.1596	6.7992	6.5878	4.8625	4.8359	3.3262	4.0959	5.047	6.6229	6.4021	7.2361	6.3775	5.6871	5.2311	4.2645	4.2464	4.6479	5.745	5.5925	4.4148	3.0444	6.3602	5.6308	4.9639	5.9248	5.3226	6.2373	6.3361	5.0453	6.4699	5.4249	5.9258	3.8718	4.9621	5.2118	5.9556	5.5148	5.5157	5.1367	5.6982	6.1185	6.2286	4.7208	5.4393	4.4489	5.5087	5.0514	5.1285	7.167	5.0836	3.855	4.861	6.0641	5.1367	5.0072	5.7698	7.0443	5.1985	6.1073	6.6614	3.7038	4.1723	5.7581	7.1394
PF3D7_0424700.mrna1_1	PF3D7_0424700.mrna1_1;146	146	6.574	5.7905	6.2917	6.1611	5.3434	6.0097	6.1779	5.2453	4.9667	6.2675	4.8037	5.7724	4.7409	4.4216	5.8963	6.0845	5.9862	5.4995	5.791	7.1225	6.0195	5.8181	5.6682	5.5919	5.0272	3.7137	4.7724	4.5922	7.3668	6.1502	7.26	5.0704	5.5729	4.6439	4.9079	5.0622	5.3618	4.5154	5.4761	4.3241	4.1715	4.6993	4.1334	5.9505	4.1961	5.3847	6.4449	5.8209	5.7949	4.6899	6.0953	5.2906	4.7871	5.9642	5.2028	3.8699	6.0101	5.9449	5.4906	5.0161	5.9385	6.1512	5.1993	4.8232	5.106	4.7645	4.887	5.6767	7.76	5.7892	5.1094	5.0648	6.1979	3.757	5.8775	5.615	6.8505	5.384	6.6084	6.3049	4.7735	4.8288	6.1152	7.6165
PF3D7_0424700.mrna1_1	PF3D7_0424700.mrna1_1;147	147	6.7028	6.1524	4.9977	6.2332	5.6206	5.975	5.487	4.7377	4.257	6.2067	4.9079	5.7853	5.7301	4.1424	5.4591	5.1635	5.6536	2.101	6.5457	6.8969	6.5401	6.3689	4.8659	5.3999	5.4867	5.0764	4.3498	5.5744	6.9798	6.0215	6.1424	5.6378	5.85	6.3241	5.266	3.2479	4.8963	5.7353	5.6702	5.3796	5.4165	5.9488	4.8629	4.8909	6.269	4.5447	5.7285	7.7009	4.5404	5.5705	6.6625	5.6642	5.4728	7.1738	5.7743	5.1787	4.9686	6.8163	4.5564	3.5472	6.0468	7.053	6.1795	4.7203	5.6741	4.858	5.5317	5.9796	8.1667	4.7623	4.7274	6.1326	7.0896	4.6645	5.7562	5.9681	7.6254	7.1583	7.4802	6.1882	5.1851	5.4607	5.9955	7.5998
PF3D7_0424700.mrna1_1	PF3D7_0424700.mrna1_1;148	148	6.5758	5.2122	5.0909	5.7398	4.5783	3.5072	5.8873	4.9887	5.6479	5.1918	5.2357	4.4529	5.5049	2.8718	5.6628	5.1969	6.239	3.2615	5.7107	7.0054	6.1379	6.5898	6.4189	4.6848	5.6769	4.1906	4.717	6.3443	7.4225	5.9409	6.323	6.2824	4.9565	5.2627	4.6159	4.4995	4.157	5.0938	6.2415	5.3151	5.1477	5.8186	5.2976	5.8829	5.4731	5.6522	4.7882	7.0882	5.243	5.7842	7.3809	4.9322	5.8174	8.5047	5.3262	5.2445	4.4705	6.4653	5.8726	4.6029	5.4584	6.9957	5.6733	4.9146	5.4446	5.6985	5.546	5.6259	7.6522	5.3872	4.9676	5.5978	7.2678	4.855	5.7029	5.133	6.5119	7.4374	7.364	5.2965	5.4647	5.3071	5.8768	7.0854
PF3D7_0424700.mrna1_1	PF3D7_0424700.mrna1_1;149	149	6.1177	5.0527	5.6775	5.9227	5.2529	4.9345	5.8258	5.8763	4.3512	7.4216	4.7666	4.735	5.6232	4.5583	4.641	5.6424	5.8709	4.439	5.7923	6.9759	6.5564	6.6299	5.7903	5.6536	5.0618	5.5223	5.0579	5.6395	6.8088	6.0866	6.7227	6.611	5.1285	5.537	5.5641	4.8099	3.278	5.5966	5.3423	5.3316	5.1679	6.005	5.7721	5.3494	5.1445	5.9885	6.0555	5.4306	5.2869	5.2836	6.2666	5.3423	4.1035	8.352	4.887	4.7404	5.4777	6.2477	5.86	5.0518	5.9644	6.9246	6.1735	5.437	4.8748	5.3519	5.1723	5.6229	8.2248	5.4519	5.1574	5.7522	6.6541	4.8217	5.348	5.6091	6.9953	6.5733	6.9959	6.08	4.9621	5.4976	5.8058	7.4927
PF3D7_0424700.mrna1_1	PF3D7_0424700.mrna1_1;150	150	7.8077	5.6044	5.8602	5.8212	5.5774	7.3042	6.633	6.1959	4.749	7.9035	5.857	5.3743	4.6781	3.9681	6.7405	4.4828	7.103	3.774	5.8319	6.9947	6.5724	10.3446	8.1639	6.3216	3.2311	4.2615	5.7544	5.6854	6.8347	6.2367	9.0042	9.0717	5.96	5.779	4.9001	4.6949	4.1538	9.1539	6.4563	4.7908	5.4735	5.4679	5.1647	5.0121	7.6714	5.3462	5.6094	5.6789	6.0561	5.9011	7.1222	6.1208	5.4989	8.0255	5.4346	5.3621	5.5407	6.7371	5.856	6.1497	5.7439	7.1565	5.7777	6.29	5.9064	5.3034	4.9575	6.044	7.9261	4.6194	5.4634	5.9281	7.3749	5.5868	5.5204	6.2574	6.513	6.7475	7.8794	6.3785	4.8161	5.5154	5.3551	7.7684
PF3D7_0424700.mrna1_1	PF3D7_0424700.mrna1_1;151	151	8.8969	7.8314	5.6851	5.7485	4.4919	6.0503	7.5632	8.0331	4.7892	7.5262	5.5951	5.4666	6.2672	3.7027	4.889	5.0862	8.6823	4.5242000000000004	5.1412	6.9202	6.2451	10.5943	7.8207	6.334	6.0978	3.6633	7.4974	4.765	6.0306	5.4883	11.2015	8.0915	6.1757	6.3181	5.0548	6.0802	5.8989	5.1322	6.7167	5.4581	4.0479	6.0378	6.854	6.7988	10.5056	3.5546	4.9649	5.8227	5.6218	7.7121	8.5049	5.7417	6.7909	8.9628	5.8853	4.8615	4.1301	6.513	6.4007	5.8487	6.4104	6.7386	6.0919	6.8987	5.1264	5.1338	6.4303	5.5469	7.6833	4.9331	3.3533	5.0224	8.0013	4.9923	6.8529	6.3386	6.8575	6.7133	8.5578	6.2305	5.0387	7.3242	5.5345	8.1313
PF3D7_0424700.mrna1_1	PF3D7_0424700.mrna1_1;152	152	12.7918	6.3646	6.4353	13.7248	7.9474	8.7025	7.6707	9.4138	9.7056	12.9082	9.5999	6.2895	13.5561	7.5421	8.2379	5.8265	9.5189	9.8674	4.847	6.9749	7.0258	11.2769	11.0612	8.2939	6.4848	5.6682	7.6006	4.9523	6.7523	7.6806	11.5892	11.0949	8.84	7.3744	5.1031	6.5531	6.9569	9.6931	10.8711	6.2355	5.9474	6.0319	11.4629	13.3385	12.2957	5.3187	9.5153	10.8664	6.7586	7.3802	9.5711	6.267	8.5014	8.4851	11.7191	5.739	9.8429	7.5604	6.1225	6.9405	7.4682	9.3013	8.3668	9.2208	7.0358	10.2037	9.4136	4.5993	6.9545	11.2814	5.7999	10.4889	8.7293	5.3667	7.5783	7.3323	8.431	7.814	9.8667	8.2538	10.194	10.5727	4.9946	6.3535
PF3D7_0424700.mrna1_1	PF3D7_0424700.mrna1_1;153	153	12.5658	6.5254	7.3781	12.6151	5.2876	6.5962	7.9617000000000004	9.1392	4.9322	12.27	8.21	5.6744	12.8944	5.0036	6.8049	5.4104	9.5674	9.0243	4.682	7.705	6.1237	10.346	11.7989	8.2446	6.7347	5.4226	8.2643	5.2472	7.8859	6.8052	10.9743	11.8602	8.4577	7.3694	5.5043	6.6388	6.575	9.5055	9.6291	5.2494	6.1125	5.8965	11.3649	13.5791	12.0549	6.2968	8.5746	10.6209	7.0005	9.0962	9.9902	8.0179	8.6765	9.053	10.5434	5.7719	8.5467	7.7777	5.9231	7.2839	7.3829	8.8879	9.1778	8.317	9.5008	10.3604	9.9623	5.1048	7.8253	10.1716	5.5382	9.486	8.4146	6.5188	7.2159	7.3732	8.4465	8.9296	9.683	9.4278	10.8078	10.7393	6.5733	9.7864
PF3D7_0424700.mrna1_1	PF3D7_0424700.mrna1_1;154	154	11.8154	6.7015	8.419	11.4157	4.9547	8.8105	7.8312	8.5876	4.813	11.7561	7.8216	6.8264	11.4721	5.1566	8.2588	5.1783	9.0434	9.7826	5.9402	7.2563	8.9261	9.9087	10.789	7.9243	6.5586	5.5258	9.0344	5.1675	7.465	8.1184	10.7795	10.7435	7.4191	6.8562	5.3723	8.8744	8.1428	9.2129	10.9576	5.328	6.6421	4.8634	10.9213	13.0933	10.8913	6.4289	9.2645	10.8971	6.5477	8.9543	9.7728	7.721	8.8235	9.069	10.5516	4.3716	9.5043	8.6572	5.3872	6.978	6.308	7.713	8.163	9.2934	7.4237	10.5068	9.554	6.5399	6.264	10.6879	5.2817	9.003	8.9574	5.9088	7.824	5.8595	7.8271	8.1937	10.0782	8.0792	10.4938	10.1801	6.8377	6.7184
PF3D7_0424700.mrna1_1	PF3D7_0424700.mrna1_1;155	155	11.2932	5.7824	8.5781	10.6852	1.8156	10.3916	7.407	8.5091	3.9439	11.5587	8.0658	6.4101	10.6866	1.9222	10.4057	5.9745	8.6031	8.8378	5.0985	6.9199	6.3003	8.9083	10.0794	5.5314	6.153	5.3151	7.7884	6.1135	7.142	6.1424	9.9008	9.8971	5.5154	6.1928	5.8731	7.7458	6.1669	8.0287	10.1933	3.7027	6.7605	5.1408	10.1968	12.5444	10.91	5.4912	7.9693	10.1808	2.7049	9.377	8.243	5.8412	6.0376	8.0416	9.7919	6.0281	8.5053	5.5239	6.9635	7.973	5.7485	7.9415	7.2575	9.0222	8.2921	9.931	8.7819	7.6686	4.7355	9.2639	5.193	8.4397	6.9756	6.7313	7.6429	6.3823	7.8595	7.5203	9.4458	7.6534	10.1229	9.1724	8.0372	5.5329
PF3D7_0424700.mrna1_1	PF3D7_0424700.mrna1_1;156	156	10.8557	4.9131	9.6399	11.2899	10.7244	10.8017	9.926	8.4553	10.4256	11.4972	8.5189	6.2854	11.2173	9.3226	11.2278	10.2844	8.8474	9.3748	6.5546	8.3997	6.3163	9.6619	10.5913	6.8194	5.9542	7.448	8.9327	7.3798	8.7667	5.985	10.4603	10.7283	6.9097	6.2845	7.7249	8.8152	5.5762	8.9132	10.9275	5.2403	6.6221	6.4232	10.765	13.1287	11.1349	5.1953	8.5593	10.605	6.9932	11.0957	9.534	7.2104	5.0281	9.016	10.2753	5.5311	9.743	6.7765	6.8206	9.8462	6.5195	8.6352	8.2929	6.9483	7.3934	10.4877	9.0495	7.1948	5.7671	10.4722	5.2441	9.3094	7.7419	7.1094	9.7459	5.8914	8.9272	6.985	7.9614	8.0408	10.3916	9.447	7.5647	6.3908
PF3D7_0424700.mrna1_1	PF3D7_0424700.mrna1_1;157	157	11.457	5.2494	10.546	11.8955	4.2563	10.9878	10.1564	8.2452	4.2063	11.7144	8.2613	5.9832	11.1294	4.2203	11.1179	10.4857	8.6281	8.7788	6.7654	7.1755	7.8332	9.8322	10.5908	7.0278	6.0921	7.5706	9.8542	6.7832	8.2436	7.2663	10.5526	10.3932	6.5954	6.7865	6.7626	9.8588	5.9537	9.2238	11.3752	4.3854	6.3635	4.9662	10.7632	13.1981	10.9625	10.9134	8.8003	11.3527	6.4413	10.2419	9.8978	6.7152	3.7698	8.1916	10.8169	9.7568	9.3444	6.2424	7.25	8.8337	6.3431	8.0974	7.8803	7.8026	6.6251	10.6395	9.1588	6.1579	4.8831	10.6579	9.7833	8.8668	7.2471	6.2073	9.2047	6.5735	7.929	8.27	8.5709	8.0327	10.4776	9.9061	7.0932	5.5395
PF3D7_0424700.mrna1_1	PF3D7_0424700.mrna1_1;158	158	11.4159	4.9864	11.2765	11.7645	3.4867	11.3164	9.6669	8.4862	3.4463	11.8576	8.7975	6.0255	11.74	4.0188	11.2457	10.2672	8.9212	9.1933	6.4033	7.2488	7.0333	9.6811	10.7256	5.9224	5.189	7.1221	9.3797	5.6061	7.9247	7.017	10.7289	10.723	6.2651	6.3377	7.467	9.406	3.7908	8.9216	11.4624	4.2928	4.3074	2.2079	11.1503	13.1419	11.3898	7.9026	8.8282	11.3826	4.84	10.4491	9.4973	7.339	5.9656	9.1302	10.4352	9.3792	9.3478	6.3572	7.0664	9.4794	6.5749	8.5189	8.5457	7.9126	7.758	10.5557	9.5561	6.2759	5.1502	10.4525	7.839	9.5469	7.3428	6.9348	8.9933	5.8572	8.009	8.0938	7.3333	8.0961	10.7164	10.1287	6.5276	5.0738
PF3D7_0424700.mrna1_1	PF3D7_0424700.mrna1_1;159	159	11.3258	5.4963	11.2897	11.6747	3.8953	11.2122	10.1727	8.3909	1.86	11.4802	8.5448	7.4282	11.3613	2.3248	11.542	10.793	9.0942	9.1423	6.0413	7.226	7.5312	9.5926	10.5882	6.1715	6.042	5.8592	9.5609	4.8782	7.4584	7.535	10.5566	10.2087	6.3813	6.5124	5.2847	9.5234	5.8912	9.325	11.529	5.9288	8.6091	4.6053	10.7789	13.0061	11.1962	8.0913	8.8443	11.2227	5.9193	10.2307	9.8072	7.3406	4.3971	8.5316	10.4832	7.5702	9.6635	6.4647	6.9676	9.4157	6.2865	8.5662	8.4621	5.3712	7.1579	10.3488	9.4663	6.8442	6.0572	10.1709	6.4489	9.1071	7.2133	7.3501	8.9597	6.592	8.4223	7.7584	5.8362	7.495	10.3889	10.0515	7.4257	5.6035
PF3D7_0424700.mrna1_1	PF3D7_0424700.mrna1_1;160	160	11.4789	5.4963	12.0456	12.8039	4.2728	11.1733	10.3558	8.3403	3.5211	11.8527	9.0453	6.6712	12.8616	3.466	11.5399	11.1713	8.9918	9.7438	6.6225	8.3114	6.5953	10.2208	11.2375	6.5483	5.5741	6.2464	7.3993	5.7647	8.8932	6.9545	11.1067	11.4087	6.7945	5.9653	5.9186	8.3394	6.3298	9.722	12.1746	4.8792	6.0481	5.3341	11.0547	13.3799	11.5864	5.5922	9.6748	12.0716	6.7458	10.6605	8.1625	6.6106	4.9823	8.8132	11.2868	7.3516	9.8149	6.3393	7.0053	9.8306	6.3891	8.5256	9.1521	5.6073	7.7602	10.6966	9.9192	7.8333	5.6585	11.2415	5.6792	9.7585	7.2515	6.7706	9.6765	6.3549	9.0842	8.9048	6.4243	8.8235	10.6076	10.297	8.2385	5.07
PF3D7_0424700.mrna1_1	PF3D7_0424700.mrna1_1;161	161	7.9303	6.5603	5.0807	6.5449	3.2141	9.123	6.3234	7.0205	0.0144	8.1929	6.781	4.6177	6.8292	3.2079	9.1405	6.0446	7.8384	5.2215	4.8043	5.4666	6.9497	5.5732	5.3889	6.6978	5.4627	5.0492	6.9094	4.712	5.6668	6.9691	6.2232	6.2521	6.4234	6.5798	4.1177	7.6954	6.4552	7.1791	6.0736	5.565	6.3163	6.3609	6.6168	7.3789	7.3218	5.7241	7.8419	5.0166	4.1522	5.9006	7.9649	5.8102	5.079	6.4259	7.1246	4.7317	8.3903	5.791	5.6954	5.3122	5.8014	8.8828	5.6659	5.2976	5.3484	6.2315	4.3198	6.5717	4.6525	7.4578	4.7698	8.2838	6.4767	5.7216	5.8873	5.7412	9.2209	5.1538	6.3429	6.9083	5.4189	5.1297	7.2233	4.1301
PF3D7_0424700.mrna1_1	PF3D7_0424700.mrna1_1;162	162	6.2852	6.0288	5.0951	5.8027	5.1603	9.0424	5.0785	6.017	3.3702	6.7955	6.4542	6.8717	6.373	4.8768	9.2497	5.6328	6.228	5.4673	3.2615	4.4989	9.7247	5.1383	6.3892	6.9207	4.8435	4.272	7.2452	5.2242	5.7325	8.0026	6.2645	5.9635	7.6505	6.2197	4.4777	6.9167	4.4906	6.6407	6.8959	4.9864	5.9474	4.7845	5.2184	5.1465	4.9509	5.2735	7.8396	5.7721	4.7279	6.1227	6.2649	5.7306	4.5951	5.7879	7.413	5.7054	8.5168	5.9026	6.4214	3.8709	7.1532	7.2563	5.9262	5.281	5.9312	5.7463	4.2683	5.8515	5.5075	7.1608	4.5336	9.3428	7.1416	5.2106	5.9646	6.1831	9.1732	5.8714	7.4213	6.4955	5.8706	5.1807	6.4219	5.1293
