## Supplementary material for "Proteome-wide antibody responses to PfSPZ Vaccine include cross-reactive antibodies that correlate with protection from malaria": PeptideArray_all_peptides: 367676_file08 (part 36 of 204)

SEQ_ID	PROBE_ID	POSITION	P14_pre_NO	P39_pre_YES	P17_pre_YES	P46_pre_YES	P10_pre_NO	P49_pre_YES	P29_pre_NO	P42_pre_YES	P13_pre_YES	P14_post_NO	P39_post_YES	P17_post_YES	P46_post_YES	P10_post_NO	P49_post_YES	P29_post_NO	P42_post_YES	P13_post_YES	P40_pre_NO	P02_pre_NO	P45_pre_NO	P04_pre_YES	P11_pre_NO	P20_pre_YES	P15_pre_NO	P05_pre_YES	P16_pre_NO	P40_post_NO	P02_post_NO	P45_post_NO	P04_post_YES	P11_post_NO	P20_post_YES	P15_post_NO	P05_post_YES	P16_post_NO	P44_pre_YES	P38_pre_YES	P48_pre_YES	P31_pre_YES	P34_pre_YES	P06_pre_NO	P47_pre_YES	P35_pre_NO	P07_pre_YES	P44_post_YES	P38_post_YES	P48_post_YES	P31_post_YES	P34_post_YES	P06_post_NO	P47_post_YES	P35_post_NO	P07_post_YES	P36_pre_YES	P25_pre_YES	P23_pre_YES	P22_pre_NO	P27_pre_YES	P30_pre_YES	P12_pre_YES	P26_pre_YES	P51_pre_YES	P32_pre_YES	P28_pre_YES	P24_pre_YES	P08_pre_YES	P19_pre_YES	P50_pre_NO	P36_post_YES	P25_post_YES	P23_post_YES	P22_post_NO	P27_post_YES	P30_post_YES	P12_post_YES	P26_post_YES	P51_post_YES	P32_post_YES	P28_post_YES	P24_post_YES	P08_post_YES	P19_post_YES	P50_post_NO
PF3D7_0424700.mrna1_1	PF3D7_0424700.mrna1_1;163	163	6.2323	5.4353	4.8037	4.7148	4.5454	6.2731	5.8457	5.4413	4.4263	6.8788	6.4816	7.1338	4.6223	5.1743	6.5198	6.1129	5.8505	5.6887	5.093	5.7126	7.6111	6.4491	6.1471	7.776	6.202	6.3334	5.915	5.1526	6.4877	7.5519	7.1147	4.8777	7.6347	6.7424	5.2869	6.1579	5.1098	7.0127	6.1079	3.433	6.1171	6.5564	4.2705	4.4938	3.9241	6.9093	7.2428	6.2865	4.4627	5.6738	5.8868	5.6209	5.1882	5.7503	7.1876	6.8235	9.445	5.5801	5.5423	4.4449	5.1135	7.7523	6.3171	5.9736	5.2483	4.4757	4.3096	6.5259	8.624	7.8502	5.6363	8.8066	6.8831	5.4135	6.4642	6.2581	9.3362	5.8099	6.6323	6.9504	4.6582	5.2675	7.1939	7.5073
PF3D7_0424700.mrna1_1	PF3D7_0424700.mrna1_1;164	164	5.9371	4.9891	4.9444	5.5166	7.2972	6.6058	5.3259	4.9667	5.1526	6.3237	6.8432	7.4424	5.3621	6.1926	5.9871	6.4666	6.3563	4.8324	5.5862	5.6331	7.3399	4.7203	5.4653	7.4453	6.5192	4.905	5.0085	5.5078	5.4931	6.5886	6.2763	5.1069	6.8644	6.8021	4.6247	4.862	5.2036	6.5723	6.7049	5.8797	3.5934	5.4944	5.4376	9.1023	5.3165	4.5141	7.2667	5.7407	4.2133	5.3778	4.4976	5.5444	4.3723	5.7227	6.4542	5.2645	9.1815	6.0283	6.5986	5.0233	4.9819	6.4185	5.5993	5.8412	5.7863	5.954	5.2449	5.3161	6.8115	7.7142	5.3964	9.3943	7.1979	5.4273	6.239	5.6848	8.7617	5.2675	6.2386	7.0067	5.0299	4.5236	6.394	5.7853
PF3D7_0424700.mrna1_1	PF3D7_0424700.mrna1_1;165	165	5.916	5.8968	5.7748	5.8194	3.7782	7.1217	5.4841	5.0409	3.8639	6.8828	6.5871	6.929	5.5948	4.8924	6.1489	5.7729	5.0496	4.5122	5.2407	5.694	7.7047	5.7018	6.5753	7.1257	5.2145	5.8086	4.905	4.8104	5.3674	7.0739	7.0689	6.5893	6.9715	6.616	4.8309	5.3005	4.2327	6.0479	6.8644	4.857	4.8904	4.8963	4.4263	4.5868	4.5046	5.3262	6.5749	6.0466	5.3125	8.2633	5.3359	3.6473	4.9612	6.2525	7.0923	4.4529	9.3344	5.7544	6.6913	6.4308	5.6439	6.8897	6.2525	5.4832	8.2064	5.6358	4.5354	5.6459	6.8223	8.4587	4.8895	9.5679	6.9768	6.0195	5.6203	6.1867	8.483	5.8462	6.0639	7.3367000000000004	4.5367	4.8997	6.1212	6.9833
PF3D7_0424700.mrna1_1	PF3D7_0424700.mrna1_1;166	166	6.6928	7.5301	5.6968	6.6415	4.6427	6.0444	5.5354	5.9658	3.848	7.9921	7.1084	7.3932	6.947	5.4841	5.0858	6.133	6.1829	5.4718	2.7181	6.0061	8.8047	6.7538	6.3199	7.9171	7.2961	4.3519	6.8392	4.8763	6.0697	8.4279	7.2567	6.6454	8.163	7.5514	5.0824	6.5497	5.7219	6.6038	6.7992	6.3773	4.9416	7.517	5.7007	5.5577	7.5232	5.4676	6.4909	6.038	6.098	6.2702	4.5705	6.3063	5.2529	5.925	8.0317	6.0951	10.1764	7.1102	6.5567	6.0957	5.4686	7.9391	6.7162	5.9759	8.3579	5.9095	4.6988	6.7707	7.7255	9.0212	5.7988	10.5065	8.0479	6.1791	5.9371	5.4718	8.7125	6.4673	7.4062	8.9572	5.6369	5.9549	7.2109	7.7263
PF3D7_0424700.mrna1_1	PF3D7_0424700.mrna1_1;167	167	6.7489	6.4515	6.0383	6.924	4.7944	7.083	6.1371	5.4575	3.281	6.5258	7.4722	7.5015	6.8445	6.1461	6.4663	5.6904	5.9265	6.0177	5.1787	7.0243	10.8593	5.6064	6.9377	8.3208	7.1309	5.2843	6.8324	5.3916	7.4561	8.9962	7.6415	4.9312	8.5989	7.2579	5.5928	7.0006	5.5444	7.5705	6.4486	6.8398	5.4676	7.8056	6.4728	5.9523	6.0987	7.5219	7.3043	6.3796	5.739	6.8263	6.6648	6.4421	5.4944	7.8526	8.006	8.2033	10.0961	6.7188	6.6437	6.0374	6.1546	7.8268	6.3025	5.8985	9.3576	6.7944	5.5543	5.9635	7.8607	8.469	7.2582	9.9732	8.0285	5.998	7.8536	6.4194	9.4187	6.1485	7.3124	10.2451	7.4643	5.1827	6.8763	7.0424
PF3D7_0424700.mrna1_1	PF3D7_0424700.mrna1_1;168	168	7.5432	6.1821	6.6444	7.8503	4.852	6.5474	6.2902	5.6226	5.3568	6.8606	10.2583	6.7863	7.816	5.8943	5.4053	5.8575	6.7014	7.0052	5.4165	8.3439	11.4644	6.9	6.8602	8.3884	6.9234	6.6606	6.9976	5.7853	7.5683	8.7738	6.7968	6.9252	8.0038	8.0258	5.0466	6.8239	6.4983	7.1682	6.8747	6.7029	4.1457	9.2687	6.2044	5.0527	5.4393	7.6192	7.4168	7.1254	5.1432	5.8392	5.302	6.3818	10.9449	7.7218	8.0699	7.6436	10.2685	7.4655	7.0227	5.0742	6.7836	8.7961	6.8452	6.9383	10.4727	5.7544	5.3201	6.8321	7.588	6.9197	7.2128	10.1407	7.7944	6.7089	5.85	6.3576	9.4842	5.9269	7.9625	10.52	6.5767	5.3512	7.6294	7.8502
PF3D7_0424700.mrna1_1	PF3D7_0424700.mrna1_1;169	169	5.1643	4.8585	6.7109	7.6307	3.6206	5.9016	5.211	5.7621	3.441	6.9322	6.0925	6.3304	7.952	4.0117	5.5996	5.8824	5.9378	5.4705	5.89	7.9591	10.5724	6.1477	6.3194	7.839	6.6064	3.3118	6.3818	6.4019	8.0498	8.6248	6.7174	5.9537	7.9462	7.4439	4.235	6.5132	4.9695	6.0002	7.9546	5.2207	3.359	7.9979	8.4632	5.9692	4.8689	5.7623	10.0117	6.8174	4.957	5.7517	5.3092	9.0089	4.0626	8.0079	5.6859	4.8212	9.6504	5.9317	6.4568	6.7482	5.8194	8.8608	6.5854	6.57	8.5419	6.0058	7.8341	6.2841	6.7625	7.3452	6.0023	8.7146	6.754	5.6372	6.3612	5.6358	9.6422	6.156	6.3705	9.1888	7.013	8.7603	7.1888	6.0383
PF3D7_0424700.mrna1_1	PF3D7_0424700.mrna1_1;170	170	5.4761	5.5714	4.9667	6.9838	4.8465	5.6631	4.5497	4.0925	3.5236	6.0727	4.7098	5.517	6.7443	4.3799	5.5379	4.1627	5.2437	4.1635	6.5541	7.4012	11.577	6.4101	5.8273	7.5937	6.213	2.7247	5.0509	6.1231	6.8441	8.1247	6.2959	5.36	7.1548	7.0411	4.5072	6.4997	4.5969	5.3875	7.5457	4.2418	5.2532	6.9793	7.1561	5.3031	4.3363	4.3854	6.3134	5.432	6.2915	6.3388	5.0631	8.1798	3.8669	6.5977	5.4611	5.1627	9.6907	6.1307	5.1771	4.504	4.9773	9.2076	5.6585	5.2828	7.0101	4.7361	4.8445	4.8273	6.0715	6.6652	4.1408	8.9815	6.4234	4.7285	5.1783	4.756	8.6489	5.2327	6.4028	7.7114	3.0179	5.2716	5.0535	5.5635
PF3D7_0424700.mrna1_1	PF3D7_0424700.mrna1_1;171	171	5.5668	5.0303	6.0157	7.3743	2.3533	6.7361	4.7923	5.1391	4.3868	5.9392	6.2955	8.0322	6.9781	3.7004	5.8286	5.0215	4.7377	4.9064	6.3118	7.6647	11.3124	5.5644	6.5284	7.6836	6.4163	3.5814	5.8552	5.9112	7.9723	7.6463	6.9784	4.2668	6.3509	6.6191	5.2161	5.682	4.1127	6.3705	8.3786	4.813	5.0717	6.8607	7.5274	5.3151	5.2098	5.5043	5.9575	7.601	5.2087	7.5381	5.7501	9.3229	5.3484	6.0137	6.273	4.8374	10.0322	6.1181	5.898	6.2228	4.8515	7.1722	6.2758	5.2828	6.8519	5.7145	4.3176	5.9463	7.0256	7.0557	4.8938	8.3861	6.9697	4.5008	6.2965	5.2913	7.8139	6.1475	5.7334	7.2643	5.5521	3.6837	6.3318	6.5807
PF3D7_0424700.mrna1_1	PF3D7_0424700.mrna1_1;172	172	5.093	5.2137	6.0522	7.1679	4.749	4.4607	4.9477	5.4476	4.3399	5.7049	5.2898	4.9397	7.2602	3.2839	4.5478	5.2769	5.91	4.757	6.2972	8.3574	9.4763	4.3937	6.4547	10.9169	5.3374	4.2517	5.7331	5.6974	7.9327	7.9623	5.8192	4.516	10.8884	7.3166	2.5008	5.7949	5.2472	5.9528	7.1435	4.3176	3.8689	6.6623	6.6081	6.0858	6.087	5.7068	5.739	6.478	3.9791	6.848	4.7452	8.0353	4.1276	5.98	5.1396	4.5261	10.8041	5.5258	6.1737	4.9782	4.862	6.3262	5.436	5.3187	5.5616	6.0383	4.3632	4.8314	6.1934	5.4486	5.6702	9.7352	6.1918	4.0772	6.2806	4.2645	7.2114	4.6921	6.0712	7.1535	5.394	4.6702	5.6576	5.5686
PF3D7_0424700.mrna1_1	PF3D7_0424700.mrna1_1;173	173	6.4222	7.6594	6.029	7.3862	4.1819	6.0768	4.6848	4.9928	2.3951	5.3695	4.6473	4.342	7.3451	4.5385	5.5957	5.4512	5.517	3.5236	6.501	7.0508	8.6626	4.0566	5.0755	6.8122	4.0807	1.9598	5.5795	5.9725	7.078	7.7275	5.1691	4.849	7.5183	5.025	4.85	5.9493	5.1587	5.6568	6.2551	5.8625	6.2071	7.3486	4.5826	4.9293	5.8133	5.988	5.6144	4.9288	4.7991	4.5286	4.1522	8.1328	4.2832	5.9561	4.9528	5.3851	6.5953	5.4356	6.1094	5.0993	5.2566	6.5537	6.7958	5.275	5.925	4.7175	4.8689	4.6668	5.2954	6.7778	5.1542	5.9754	6.5616	5.0005	3.854	4.7698	8.6169	6.3714	5.4828	7.2055	4.6094	4.3723	5.4906	5.6899
PF3D7_0424700.mrna1_1	PF3D7_0424700.mrna1_1;174	174	5.5242000000000004	5.1206	5.2487	5.98	4.9246	3.5607	4.189	3.8125	2.0942	4.8329	4.4087	4.8997	6.3799	3.1906	4.8079	5.1457	4.6047	3.4383	4.8738	5.6932	8.6335	3.844	4.7452	4.7511	2.4568	3.852	1.0566	5.0509	4.9686	6.2617	6.0985	1.373	5.5604	4.5317	4.4757	3.9882	4.327	5.0303	6.4055	2.6803	5.2895	5.6291	3.854	3.278	2.8659	5.1715	5.0041	4.8773	3.2884	4.406	3.9345	6.2386	2.1953	4.9179	4.9819	3.5072	5.8853	5.6299	4.7623	4.6375	4.6548	4.84	5.2373	5.0781	6.3642	4.7366	4.0626	5.2392	5.151	6.0339	4.8826	4.7469	6.2357	5.098	3.6171	4.0687	5.6588	3.1747	5.225	6.7163	3.7698	2.5801	4.6404	4.9103
PF3D7_0424700.mrna1_1	PF3D7_0424700.mrna1_1;175	175	5.9839	6.2153	5.5783	5.2869	4.3045	6.1793	4.5577	2.9855	1.8992	7.3927	7.0157	5.6444	5.0896	5.4029	5.4121	5.5441	5.1973	3.6837	4.9416	4.8723	8.0626	3.6576	5.5398	5.4663	5.2199	2.1506	4.4757	4.6346	4.2219	6.919	5.7661	3.0036	6.3925	5.4819	3.2342	5.1412	3.4893	4.4175	5.6662	2.5777	5.4482	5.7123	5.3416	6.1006	5.4439	3.541	6.4448	5.3183	3.9819	3.3716	4.859	6.4343	4.0678	4.9035	5.4522	4.384	6.7434	5.4259	4.8384	3.9107	4.437	5.1595	4.9155	5.3999	6.2026	5.2403	5.9565	8.3634	5.6433	7.0678	4.5934	6.2441	4.9397	4.8904	5.0063	4.2839	7.0428	5.2544	4.2211	5.8689	4.6645	6.4723	8.4257	6.2075
PF3D7_0424700.mrna1_1	PF3D7_0424700.mrna1_1;176	176	5.7634	5.7544	4.7436	5.8926	4.756	4.7871	4.7442	4.1473	3.3854	5.2672	3.7506	7.1015	5.5043	3.3248	3.7038	5.1457	4.5084	4.3082	3.6848	4.2071	7.1007	1.3951	5.5154	4.7645	4.0721	3.0036	2.8992	5.0785	4.712	6.0892	5.8146	4.7203	4.3583	5.1424	4.1202	4.2698	3.8934	3.904	4.9542	5.5856	4.1771	3.9222	4.0772	5.9796	5.1131	5.0431	4.8048	4.9477	3.3785	5.0583	5.2551	5.7007	3.926	4.9449	5.4696	4.6594	5.5037	4.8237	4.5534	4.135	4.6005	2.9523	4.2273	4.3903	5.7814	5.7876	4.2403	4.3052	3.3176	4.2434	4.1375	4.7608	5.1699	4.85	4.1326	4.393	5.5859	4.3736	5.5075	5.3266	4.9198	3.6112	5.1847	4.8237
PF3D7_0424700.mrna1_1	PF3D7_0424700.mrna1_1;177	177	5.6421	5.4012	5.2909	5.4259	4.4725	5.5558	5.1918	2.844	0	4.9383	5.2211	5.3165	5.6834	3.3951	4.6177	5.4406	4.126	4.0875	5.2529	4.3834	7.4495	4.5229	4.2502	5.1711	5.7944	3.7203	2.7071	2.8032	4.025	6.6576	4.9537	4.925	4.2668	6.1819	4.2032	3.4046	4.6223	4.5922	5.1391	4.4647	4.0807	4.916	3.9241	4.6253	3.1731	5.3971	5.8006	6.1131	3.4957	4.2928	4.9662	5.1851	4.4121	4.8909	5.2902	4.1683	5.9119	5.266	5.4022	4.6508	4.2987	5.2098	4.6282	3.9364	4.5248	5.8706	4.5577	5.3847	4.9561	4.7866	4.61	4.9923	4.9754	4.3198	5.1073	4.1135	6.4655	4.3667	4.8644	4.3399	6.0027	4.5116	4.228	5.0422
PF3D7_0424700.mrna1_1	PF3D7_0424700.mrna1_1;178	178	5.0161	5.7835	4.4822	4.7729	5.3377	4.4114	4.5993	3.5148	4.0968	4.5014	3.7866	1.9298	4.8684	0.5753	3.9307	6.5276	5.2776	4.437	3.0126	4.3868	6.2911	3.4046	4.2172	4.5447	4.7197	4.4828	5.6873	4.0959	3.5814	6.5449	5.3277	3.0215	6.1216	5.3628	4.2795	4.9602	5.0955	4.3625	5.2702	3.4209	2.7719	3.8943	5.1711	3.9467	4.3248	4.1367	5.9672	4.8919	4.1603	4.1538	5.5613	4.8639	2.1538	5.6591	4.9217	1.3277	4.0347	6.0575	5.1355	3.0426	4.2126	5.1326	5.025	4.3349	3.1906	4.7517	3.5826	4.888	5.0339	4.9098	3.8963	4.9505	6.3797	5.4656	4.7098	5.1152	5.7811	4.4989	6.105	4.7661	5.5838	1.6041	4.8773	5.8427
PF3D7_0424700.mrna1_1	PF3D7_0424700.mrna1_1;179	179	4.6323	4.9533	4.2334	3.849	3.7506	3.6462	4.691	3.5122	0.585	5.9704	3.5777	2.7159	4.0764	2.4568	3.9174	4.4189	4.2824	1.3334	3.1359	3.4114	6.6376	2.6041	4.3038	4.5916	5.9146	3.852	3.5607	4.4515	4.1859	6.9015	5.1759	4.272	3.1375	5.1615	5.4715	5.7939	3.116	4.7777	4.7452	4.1069	4.266	3.6927	4.1699	4.3736	3.9937	3.8738	4.7735	3.2403	4.0312	1.4854	3.717	3.4568	4.06	3.854	3.8298	4.3834	4.2772	4.7225	4.6135	4.2972	3.0356	4.3147	4.7882	4.2441	4.4005	4.8278	4.464	4.153	4.5928	5.5289	5.2724	4.3568	5.057	4.5735	4.8826	2.9467	6.0179	3.9345	4.8841	5.2787	8.4624	3.9864	4.9964	4.5298
PF3D7_0424700.mrna1_1	PF3D7_0424700.mrna1_1;180	180	6.633	5.6988	5.1981	4.5154	5.4296	3.406	4.6982	4.0224	4.1001	6.5163	4.4489	5.6485	3.5286	3.6334	4.6854	5.3266	5.9009	3.5934	3.0426	3.6971	5.726	3.4944	3.7623	4.4575	5.7981	3.3377	4.1546	4.0233	4.8425	5.6404	4.6571	1.7355	4.2817	5.5242000000000004	5.2924	4.0609	4.4216	4.9896	5.0579	4.4336	4.4509	4.585	5.1871	5.5503	7.1737	1.6088	5.3338	4.6781	5.1827	3.7388	4.189	4.1035	3.3743	4.4919	4.3377	3.9745	4.8953	4.3427	5.8311	4.1481	4.2032	3.61	5.275	4.8099	4.3427	5.6387	5.1961	5.6226	4.1069	4.8972	5.2098	4.6565	5.2761	5.477	4.5148	4.5874	5.6343	5.7046	4.729	5.5129	5.9798	3.2645	4.5904	4.073
PF3D7_0424700.mrna1_1	PF3D7_0424700.mrna1_1;181	181	5.8994	5.8741	4.6633	4.6542	6.5521	10.2197	5.1048	5.8795	7.7428	4.5735	4.7835	4.5254	3.845	7.8994	10.6415	5.3005	5.9509	3.9919	3.5311	5.9523	6.2211	5.0317	5.3288	7.3413	4.5273	5.1679	4.9873	4.9699	6.6758	5.225	5.4598	1.6088	7.3919	5.1387	4.2334	5.5789	3.6218	4.8704	5.2604	3.6724	4.0993	4.0626	10.1466	4.6106	5.7068	4.0985	4.1627	5.8222	4.3205	4.7714	4.5311	10.1375	1.4489	5.1268	9.3104	4.6639	4.7808	5.0144	5.5931	5.4604	4.4182	9.1507	4.0277	4.8831	4.7339	5.6935	4.8465	4.8166	4.7761	8.5487	5.2453	4.5173	4.8797	5.1268	6.3999	4.7301	9.343	4.4548	5.0215	4.9045	6.224	2.1667	4.4995	4.5674
PF3D7_0424700.mrna1_1	PF3D7_0424700.mrna1_1;182	182	6.1379	6.1969	4.7082	5.0409	7.2154	10.6658	5.1089	6.7283	8.2251	5.319	4.3847	5.189	3.84	7.8945	10.8816	4.9112	6.9966	5.0738	4.6775	7.132	6.4752	4.4783	3.9791	6.2018	4.8344	3.6076	6.2625	4.9882	7.452	5.9435	5.4673	4.1953	6.3264	5.1506	4.8379	4.0866	4.9699	4.6159	7.3183	3.9136	4.1819	4.2334	7.7219	5.1767	4.854	4.3219	5.0858	6.0603	4.6188	5.2529	5.464	8.8833	2.4568	5.0036	10.4828	3.3176	4.2698	3.3406	6.0963	5.9312	6.6389	11.6107	4.3334	3.8369	4.5053	5.757	4.2965	3.6064	5.0553	9.577	3.3813	4.2273	5.8875	5.0704	5.4532	8.2757	11.1491	4.3183	5.0117	6.1973	6.1955	4.5814	4.8841	4.7714
PF3D7_0424700.mrna1_1	PF3D7_0424700.mrna1_1;183	183	5.7409	4.6334	5.3516	4.7323	7.7795	10.6016	5.392	6.9878	9.0317	5.6879	5.0527	5.5376	5.2895	8.6053	11.1288	4.5644	7.1425	4.4005	4.3154	7.4597	6.5694	5.4561	5.6447	5.3568	5.6215	2.842	4.5217	5.0036	7.52	6.5418	5.5005	5.8844	4.4107	6.0083	4.4148	5.0755	5.6407	4.9923	6.7009	5.0032	3.9828	5.0674	7.5764	4.5723	7.1342	4.3096	4.7506	7.3679	4.0312	5.5564	5.2994	8.3117	4.1293	6.3327	10.9155	4.7719	4.8314	4.7698	7.092	5.2168	7.2962	12.0245	4.6188	5.2798	6.126	5.9873	3.9681	5.2743	5.07	10.1735	5.1363	5.6138	5.7227	7.2417	5.8133	8.7596	11.7639	5.4705	5.5466	6.5776	6.0233	4.9298	5.3423	5.3023
PF3D7_0424700.mrna1_1	PF3D7_0424700.mrna1_1;184	184	6.1781	6.6762	9.2148	5.8253	7.4558	10.8093	5.3519	6.6163	8.5152	6.5735	5.4479	5.5619	5.5053	8.5519	11.296	5.0448	6.8484	5.3345	4.6871	7.4098	7.9245	5.359	5.6328	5.9246	6.4949	3.9653	6.388	5.3597	7.4921	6.8658	6.0723	5.3992000000000004	5.4899	6.5792	4.8699	6.0702	5.8634	6.5298	7.3402	7.3203	4.6358	4.3992000000000004	8.538	5.7361	5.1363	4.7944	7.0388	7.6363	5.3653	6.574	5.1276	9.0864	4.5558	5.8642	10.6338	4.903	5.527	6.9922	6.7428	4.1803	6.8904	11.106	6.0875	5.3194	6.5388	6.7348	4.6311	6.2519	6.1493	10.5159	4.8079	5.5192	7.301	6.689	6.2458	6.2926	11.9281	5.503	6.7416	6.8917	6.5099	4.6415	5.88	6.2294
PF3D7_0424700.mrna1_1	PF3D7_0424700.mrna1_1;185	185	6.8115	5.6904	5.5841	7.4607	8.4589	11.3533	8.061	8.6953	8.7127	7.0107	5.7244	7.3072	7.1658	9.0609	11.323	8.9512	9.3342	5.5573	5.1156	7.8577	8.6427	4.8405	6.0849	5.3656	5.7222	4.5868	7.0894	5.0657	7.455	7.5336	6.1601	5.8089	5.6026	6.7786	4.995	6.0738	5.851	6.6168	7.5279	5.849	6.7919	4.7803	8.4991	5.5635	5.7268	3.3363	6.6056	7.4417	6.0135	6.3815	4.5521	9.1855	5.9265	6.1546	11.0294	4.5336	5.9215	6.1669	6.9035	6.1703	6.3642	10.4846	6.4866	5.5506	7.1436	6.1389	4.6899	5.0635	6.7871	10.874	2.2898	5.8232	7.1509	6.8229	5.8311	5.9458	11.9915	5.5804	5.8557	7.7042	5.9612	3.8758	7.0066	4.7268
PF3D7_0424700.mrna1_1	PF3D7_0424700.mrna1_1;186	186	6.8084	5.2931	6.0995	7.1863	8.3899	11.2306	8.7693	9.5287	9.0932	6.503	6.7564	5.9322	5.7621	9.3753	11.5049	5.1089	9.8654	5.3882	5.5068	8.2843	8.0965	5.8706	6.2365	5.6115	6.6638	4.5783	6.2336	4.8904	8.7254	7.8197	6.4943	5.6138	5.3349	6.7291	4.8836	6.1438	6.9836	6.1309	8.3875	5.5163	6.4381	2.2388	8.54	7.0176	4.9713	5.2983	6.4406	8.0001	5.7501	6.2619	5.7719	9.1646	5.8773	5.4236	11.1817	4.3089	5.5653	6.6285	6.732	6.4398	6.5871	11.5293	7.2351	5.2847	7.2848	5.9688	9.7129	4.9326	6.6686	11.2788	5.3001	5.7189	6.5452	6.5433	5.6651	6.5342	11.3759	5.9112	7.4202	7.5616	5.1691	10.4024	6.9938	5.9946
PF3D7_0424700.mrna1_1	PF3D7_0424700.mrna1_1;187	187	6.2479	6.4207	6.5908	7.2135	8.568	10.9096	7.4903	8.7639	8.5076	7.4463	5.8086	5.6044	6.3954	8.6641	11.2607	5.6174	9.2245	5.3586	5.0527	7.7374	6.9953	5.5552	7.1063	5.4185	7.2611	3.8982	6.4547	4.5521	8.0098	5.7145	6.106	6.3161	6.1311	7.1682	5.5404	5.7978	6.3985	5.9519	8.3013	6.351	6.1817	3.4019	8.065	5.1449	5.6656	5.8795	6.9275	7.5289	6.7304	7.716	4.8545	8.4782	6.6551	5.9734	10.8874	5.6288	6.3313	6.5239	7.7525	6.3733	5.8592	10.4628	5.8895	5.5886	7.558	6.2034	3.8063	5.5677	7.6104	11.1156	4.8866	5.8482	7.2087	6.0568	6.0248	6.5862	10.4644	5.3016	6.7436	6.7835	5.5379	5.0934	6.1615	6.5253
PF3D7_0424700.mrna1_1	PF3D7_0424700.mrna1_1;188	188	6.4141	5.7913	6.3138	7.2475	9.1142	11.5444	6.805	7.9101	9.1072	6.8642	6.4774	6.9638	6.706	9.8324	11.6089	5.1965	8.3643	4.7382	5.1185	7.9519	6.7293	5.6369	6.3309	5.2044	6.0509	3.6088	7.441	4.1538	8.4969	7.1735	6.2955	6.4992	5.3438	7.2918	5.4472	7.7817	6.918	7.1152	8.9993	6.0538	5.5853	3.9653	8.8506	4.433	5.4022	5.0496	6.5168	8.4467	7.4278	7.514	5.0228	9.4658	7.1076	6.7171	11.1856	6.5537	6.1225	6.7772	7.2397	6.0277	6.861	11.3567	6.9109	5.605	7.5626	6.6488	4.0224	6.2954	7.5798	11.3152	5.374	6.819	7.3554	6.3404	7.3399	6.6331	11.2241	5.8887	5.8963	8.2434	6.7952	4.3646	6.8686	6.7451
PF3D7_0424700.mrna1_1	PF3D7_0424700.mrna1_1;189	189	6.4962	5.6812	6.1066	6.8715	8.9855	11.4225	6.6826	6.8993	8.8826	6.5641	5.636	7.7889	6.1809	9.1841	11.6053	5.3005	7.6027	3.6882	5.5656	8.0767	8.0959	4.3125	6.1997	5.3684	5.7874	4.342	6.6769	5.5765	8.3018	8.7153	6.3262	1.4699	6.0879	6.6918	5.5702	7.4605	7.1187	4.3847	9.1539	5.7774	6.1522	4.4243	8.557	5.9064	4.2494	6.892	5.0396	8.4617	8.5329	7.053	5.1546	8.8176	7.0405	5.8068	11.0752	6.3151	5.765	5.306	6.1894	7.0832	5.4039	10.855	5.3132	5.153	6.3731	6.6575	4.5747	5.79	5.4886	11.2746	5.3865	5.0695	6.5785	5.6991	6.7362	6.3341	10.8616	4.4673	5.4741	7.2645	5.8374	4.5242000000000004	5.7241	4.4963
PF3D7_0424700.mrna1_1	PF3D7_0424700.mrna1_1;190	190	6.5278	5.7063	5.2376	6.3954	7.9726	10.9914	5.7666	4.7409	8.0873	6.8886	5.405	8.0063	5.7046	8.3922	11.334	5.6061	5.3005	4.9982	5.0841	7.4585	5.877	4.5002	4.7756	5.1039	5.7687	5.4535	5.9973	4.4861	7.9289	5.5629	5.4715	4.8963	5.2994	5.5978	4.9878	5.957	5.897	5.545	8.1404	5.575	6.0849	4.4764	7.0577	3.4854	5.5512	5.0734	4.7474	7.6384	3.6508	5.5401	5.7517	7.8769	6.5727	5.2709	10.6863	4.7104	9.4051	6.4222	6.4424	6.0725	5.3614	10.0348	4.6943	5.246	4.7866	8.5842	4.585	5.7216	5.4269	10.7304	3.6599	5.2396	8.0412	5.9324	6.7123	5.4002	9.9678	5.7509	6.1465	3.541	7.5764	4.5601	6.4005	4.7268
PF3D7_0424700.mrna1_1	PF3D7_0424700.mrna1_1;191	191	7.3116	4.4323	5.1599	6.4748	8.9439	11.1758	5.07	5.2153	7.9128	8.2409	5.9059	4.6848	5.31	9.1645	11.4594	6.5284	5.5886	5.7189	4.375	7.3523	7.9959	4.1522	6.7078	5.0334	6.1465	4.1803	6.3802	3.8359	7.9826	8.2577	6.4968	6.074	5.1305	5.4423	5.2071	5.5065	7.8579	6.2338	8.2048	5.8622	5.8829	5.3537	8.219	5.6645	6.9185	5.1031	6.6418	8.3493	5.4453	5.155	5.1755	8.7884	7.1142	7.2562	10.6683	4.2342	4.985	6.3942	5.921	5.0206	4.257	10.2673	8.3939	5.6829	4.2638	5.4036	3.1938	6.4609	5.4967	10.8398	5.811	6.0813	7.5936	6.9221	6.3125	4.7814	10.0473	7.3642	6.9131	4.5292	5.6026	4.9941	6.9205	5.0126
PF3D7_0424700.mrna1_1	PF3D7_0424700.mrna1_1;192	192	9.2455	5.4883	5.2449	10.2293	10.2539	11.1976	5.5564	4.8743	10.1497	9.3691	5.1185	5.9834	7.9711	10.5233	11.3485	5.8831	5.5889	5.839	9.0876	8.0078	8.7644	8.8004	6.7808	7.5507	5.8985	6.9564	6.0995	6.9986	7.9816	8.5049	9.4783	6.8776	6.2893	7.3401	6.6812	5.9743	12.3364	6.897	10.544	5.7396	8.0826	5.3284	10.381	3.9681	10.3586	5.5549	6.5755	11.2871	5.5598	11.3893	5.009	10.5622	7.5092	7.2513	12.3353	5.7225	7.1487	8.3984	6.7435	7.9495	6.721	11.4227	5.5454	10.2195	5.2353	5.9921	4.98	7.9271	5.7255	12.3379	5.2095	7.5673	9.0692	6.9606	7.9933	5.8143	11.3916	5.8917	8.1934	5.4601	5.5583	6.8507	7.6896	6.9005
PF3D7_0424700.mrna1_1	PF3D7_0424700.mrna1_1;193	193	9.5929	5.7631	6.9176	12.8945	11.7572	10.7438	5.3349	6.4509	11.5187	9.7601	6.482	7.7268	12.8819	12.0245	10.3724	5.4429	7.084	3.4074	10.6108	8.758	5.2141	11.0162	9.2559	6.6616	4.4443	7.4517	5.6803	9.0385	8.6513	6.3505	11.7533	9.0564	6.8323	6.2826	7.5317	3.5348	11.24	8.0377	13.7492	6.1619	7.6497	3.969	12.5825	5.8851	9.0967	9.6108	8.0135	13.5906	5.348	6.4284	5.5705	13.1558	8.1543	5.2141	14.8704	9.6524	11.6747	10.724	6.1089	7.3298	8.6487	8.7869	5.6014	5.4084	4.2118	9.0836	10.1368	6.6579	6.5841	15.0895	9.227	11.8159	11.8575	5.5647	7.6913	8.6605	9.1465	4.1506	6.73	5.3122	9.0198	10.7911	7.7528	6.093
PF3D7_0424700.mrna1_1	PF3D7_0424700.mrna1_1;194	194	6.3069	5.7918	4.9869	7.953	6.4477	6.8197	4.6317	5.4209	4.153	6.9497	5.384	4.3611	6.7544	6.7542	7.082	6.1075	6.0168	3.7181	5.4346	5.0819	6.7887	5.7371	6.0034	5.6482	5.4128	5.0587	7.0819	5.0347	5.9809	5.4036	7.1635	5.5478	6.1022	5.2075	4.3455	6.3494	6.1993	4.5279	7.3236	6.2311	6.9317	3.5789	5.4333	4.1424	5.3056	4.2063	5.0751	7.4623	4.2456	5.0492	5.706	6.735	6.7987	6.8575	8.982	4.3234	5.1243	5.4162	5.814	4.8948	5.8892	10.2567	5.3223	7.0075	3.9616	6.0624	4.61	5.7123	5.8652	9.5218	5.1863	5.7225	6.5315	6.0753	6.7255	5.6789	7.7335	5.2679	8.8857	4.7729	5.4168	4.6094	7.6467	4.3597
PF3D7_0424700.mrna1_1	PF3D7_0424700.mrna1_1;195	195	5.6209	5.4145	6.1807	5.5619	3.7918	6.1315	4.2653	5.6459	3.272	6.742	6.8264	5.0374	5.6619	2.9146	5.8063	5.0121	5.8992000000000004	5.2525	5.2869	5.7637	6.373	4.7021	5.0622	5.2709	4.8425	5.3516	4.4216	4.0036	5.0374	7.2185	5.7594	5.0972	5.5993	5.8535	4.5699	4.9165	5.2227	5.557	7.3199	5.0396	7.5995	4.8841	5.2095	3.7071	5.9727	5.0396	4.7361	7.1993	3.8156	3.5607	4.8822	4.5674	4.9787	6.3003	5.7988	4.1953	5.2059	4.85	6.0783	2.144	6.0732	7.7072	5.5798	7.5482	4.0081	6.6054	3.5546	4.4535	5.8975	6.4474	4.8415	4.7409	7.3	6.4576	5.8255	6.8992000000000004	8.3106	5.4026	8.9393	5.6088	4.8197	4.8943	5.7803	4.8099
PF3D7_0424700.mrna1_1	PF3D7_0424700.mrna1_1;196	196	6.359	5.8625	5.2761	6.3241	1.4222	6.1558	5.7344	5.7682	4.9625	7.5387	7.8605	5.5426	6.0915	3.9364	6.3259	5.2563	7.3988	5.847	4.0772	5.7334	6.114	4.942	5.6138	6.6693	4.9649	4.5398	6.668	4.8535	5.0989	6.288	7.2438	5.3487	7.2247	5.9371	5.1882	6.1045	4.373	5.6702	7.197	4.7388	7.6766	4.6076	6.052	5.2292	6.3078	4.3089	5.2716	6.4408	5.3501	4.1977	5.0241	5.2887	5.5531	6.5724	5.546	5.0832	3.8288	7.354	6.4507	4.2055	4.3384	6.5968	6.4048	5.6317	5.0215	7.0003	4.7782	5.4935	5.6168	5.0841	5.7557	5.1375	6.5984	6.2568	6.4952	6.2071	7.5841	5.7249	7.1949	6.2228	5.5984	4.1326	6.701	5.2694
PF3D7_0424700.mrna1_1	PF3D7_0424700.mrna1_1;197	197	6.7455	5.8293	5.0067	4.3695	4.6525	7.1887	6.6628	8.0537	3.0233	7.2639	6.8664	6.3114	6.2649	5.1574	7.02	5.847	8.4222	5.8276	4.8615	7.0571	6.4767	4.9841	6.0394	5.8592	5.8502	5.5999	7.0417	4.382	7.5168	7.1564	7.0853	4.7285	5.9484	6.1177	5.7879	6.9172	4.7819	6.595	6.0779	6.3236	2.4594	4.2913	5.8199	6.0468	6.1085	5.5954	5.6653	5.6456	4.588	4.9588	4.4363	4.9537	5.0845	5.4226	7.1135	4.9491	6.1408	4.6165	6.606	6.0839	6.4338	6.6508	5.0909	6.668	3.9165	7.7417	4.6971	4.6305	3.9364	9.5335	4.9542	6.0319	6.9119	6.0828	6.1944	5.8143	7.6096	5.3252	6.4946	4.2133	6.0657	4.6135	6.4041	5.2555
PF3D7_0424700.mrna1_1	PF3D7_0424700.mrna1_1;198	198	8.67	6.1318	5.3212	5.6291	5.7541	7.1649	8.3825	9.2467	3.9107	8.703	6.7039	4.7317	5.5552	6.0828	8.0115	5.4825	9.5704	6.9789	4.846	6.751	6.1119	4.1035	7.1926	6.9513	4.991	5.6218	8.2863	3.0426	6.8264	6.0161	6.7163	6.3959	7.0413	5.7637	6.2931	9.3059	5.9665	5.8199	5.804	5.1318	3.4983	5.7798	5.0553	5.8372	8.3679	6.6101	5.1787	6.2361	6.5723	3.0054	4.7897	4.8253	5.5616	5.9814	7.0412	5.2426	9.72	5.6653	6.5877	6.811	5.6879	6.7355	4.7639	5.4954	4.9896	6.6555	5.4552	6.204	6.2116	7.1103	5.8522	10.9243	6.8717	6.0424	6.527	5.2426	7.7737	6.06	7.2276	4.7787	6.0295	2.8895	8.2193	5.4867
PF3D7_0424700.mrna1_1	PF3D7_0424700.mrna1_1;199	199	6.2147	5.4851	5.0144	6.7087	4.4155	6.9501	9.9637	9.4715	3.2434	7.5243	6.11	5.0264	7.4146	4.2311	6.2811	10.8605	9.4038	6.6927	4.9923	5.4861	6.3827	3.6439	6.7427	11.5618	5.5534	5.4725	9.3441	4.6235	5.7594	6.4128	7.1883	6.308	11.3255	5.4195	5.2036	8.9816	6.2898	5.3964	6.0061	6.0727	4.7782	4.4989	5.8181	5.9729	6.4751	5.9406	6.3992000000000004	4.7415	6.7131	3.6358	5.6682	4.7366	4.8822	5.5853	8.1481	6.1721	9.1739	6.6276	6.573	5.477	4.9964	6.9619	5.7842	5.8321	5.6197	6.3966	4.6943	5.8329	6.8844	7.5402	5.6809	10.7874	8.3667	5.7312	6.8586	5.7613	7.7537	4.9453	6.4477	5.9759	5.0365	4.7382	8.5127	6.1352
PF3D7_0424700.mrna1_1	PF3D7_0424700.mrna1_1;200	200	6.5564	6.4219	5.8022	6.2608	5.8387	7.8223	7.452	9.0686	3.0858	7.5024	6.6536	6.8512	6.0629	5.2227	6.5421	5.0396	9.5608	6.4714	5.9535	6.7479	11.0859	5.1918	6.6323	7.8778	5.3501	5.0317	9.1167	5.07	6.8334	10.3821	7.3083	6.6636	7.8236	6.1106	5.1663	8.8188	4.7164	7.0739	6.7682	6.9231	8.8957	6.1653	6.8575	7.6102	6.3016	5.8582	7.3791	5.9366	5.8445	6.1892	5.5062	5.2307	6.2937	8.4941	9.5871	4.6444	11.5274	6.8312	7.0764	6.9564	6.3844	7.0436	8.061	5.4809	8.8598	6.4799	6.0644	5.7957	8.2254	9.2961	5.3667	12.5062	7.7236	7.8504	7.5101	7.156	8.1803	6.7509	6.8386	9.1857	6.0396	6.0126	6.0949	7.2074
PF3D7_0424700.mrna1_1	PF3D7_0424700.mrna1_1;201	201	7.0188	6.1357	5.0067	7.2352	4.1859	5.3445	6.7869	8.9779	4.1432	8.1013	6.6141	6.8202	6.5577	3.2016	5.7233	5.2979	9.2705	5.7884	4.272	6.2137	7.6185	4.8063	6.5531	7.6711	5.7729	5.4226	6.0862	3.3951	7.4045	8.1623	5.7186	6.0288	8.1166	6.5606	4.7463	7.0871	4.8555	5.8076	6.335	5.9224	4.4303	4.9435	4.7517	5.545	5.9968	6.594	6.0633	6.3266	6.1789	5.1683	3.9495	6.3801	7.1953	5.1739	9.2863	5.2668	11.5939	6.6289	7.4378	6.2802	5.2909	7.0395	5.5527	4.6513	6.0942	5.9293	2.9523	6.9063	7.2346	9.3326	5.2854	12.0505	7.9575	6.0834	7.0083	5.5254	8.3623	6.1635	6.9057	6.1946	6.2413	4.9672	6.2225	5.7197
PF3D7_0424700.mrna1_1	PF3D7_0424700.mrna1_1;202	202	7.1153	5.3413	5.3882	6.7544	4.0704	5.6954	6.893	9.1236	4.2304	7.3724	5.8537	7.4956	6.947	3.8359	5.9193	6.4709	9.3545	6.2955	3.4114	6.4403	7.8257	5.1719	5.2931	7.712	5.7211	4.3441	7.0238	3.2869	6.1148	7.8939	7.609	5.3927	7.0452	6.1759	4.9298	7.7416	6.4308	6.1667	6.2621	5.6465	5.5376	5.2961	6.0173	5.4979	6.7174	6.2873	7.4736	6.2551	5.1843	6.1609	6.0286	5.3597	5.986	6.1402	10.0912	4.8176	11.8698	6.1993	5.4617000000000004	6.0516	5.9743	5.8853	5.8061	5.6596	5.9425	5.6656	4.6299	6.0706	5.7361	10.4355	5.3705	12.0346	7.4493	5.2067	6.5286	6.5567	7.6823	6.7642	6.2589	6.3343	6.126	5.3872	6.0719	5.3323
PF3D7_0424700.mrna1_1	PF3D7_0424700.mrna1_1;203	203	7.3985	6.9801	6.0009	5.8194	6.0444	6.3232	6.9103	8.5598	2.278	7.473	5.8061	7.3921	5.852	4.7544	6.3338	6.5746	8.971	5.8914	5.5148	6.7308	8.4341	4.6753	6.3686	8.3503	6.5099	4.0505	6.8819	4.9932	6.5738	8.1663	7.3726	3.852	8.101	6.3698	5.0374	7.9926	5.5195	6.2128	6.8107	6.5671	5.3653	5.1831	6.2756	7.166	6.3721	5.8179	6.735	7.192	6.3839	6.9279	5.8245	6.251	5.9062	5.6511	11.198	6.0161	11.6337	6.6454	6.3416	7.0027	4.723	6.7259	6.4656	5.6622	6.0011	6.5308	5.3277	8.0075	5.7876	11.521	5.0811	11.3353	7.7038	6.713	6.3309	6.3377	8.0876	6.0685	7.5025	6.4449	6.5944	5.615	7.6027	7.3323
PF3D7_0424700.mrna1_1	PF3D7_0424700.mrna1_1;204	204	8.356	5.7057	7.3578	6.2104	5.805	7.333	9.3423	9.1339	5.8115	7.8773	7.0329	7.8268	4.682	5.2087	6.9067	10.7142	9.4043	6.7835	6.1924	6.8495	9.1406	6.1461	6.2854	7.2253	8.798	4.0197	8.3825	5.6126	7.2206	8.5801	8.3057	4.8425	7.7473	8.0422	4.8972	8.071	6.7286	6.9233	6.6786	6.6982	6.3787	5.6421	8.5086	7.6191	7.4983	6.189	6.6417	5.7358	7.0254	6.9342	6.4998	8.0179	7.3454	6.3682	11.2338	6.4594	11.6811	6.586	5.7666	5.7536	8.0462	8.2744	6.0721	6.682	7.0065	6.3047	4.2203	8.5898	6.1268	11.247	6.7758	11.6113	7.5659	6.3775	6.918	7.3493	8.8012	6.6253	7.1547	7.2261	7.1937	5.7306	8.8103	6.8112
PF3D7_0424700.mrna1_1	PF3D7_0424700.mrna1_1;205	205	9.2253	9.2809	10.901	7.0833	5.6513	7.0394	9.1137	9.9981	6.0618	9.533	6.8878	9.2607	6.2771	5.3082	6.1979	7.259	9.8334	10.7441	6.7703	8.7705	10.218	9.1851	8.3126	7.8524	7.632	6.0974	6.6172	6.4981	9.5288	9.8754	9.3874	8.5219	8.0104	7.7455	5.3882	7.1043	7.2698	6.0204	7.5138	9.0385	7.3393	5.1371	10.0902	7.45	9.1758	8.0408	7.2658	7.8108	7.6334	11.338	7.5752	9.9828	7.2251	6.5481	9.3538	6.8044	11.9389	6.5292	6.5618	6.9654	9.4459	8.6545	7.4742	5.7355	7.3942	8.2865	5.4673	10.9223	7.2422	9.3014	7.8657	12.6588	8.1607	7.005	7.209	8.4852	8.8309	7.3011	7.5079	8.3327	7.9526	5.7816	11.3257	7.8191
PF3D7_0424700.mrna1_1	PF3D7_0424700.mrna1_1;206	206	7.0467	6.3847	5.6162	6.8868	4.7506	6.9533	5.95	4.0241	4.1268	7.8727	7.1959	6.7503	6.8526	4.7929	6.8945	6.5046	6.1274	3.6288	5.6079	6.8272	8.2662	6.842	5.5151	6.4647	6.1593	4.6977	5.1882	5.839	7.1635	7.7487	8.1823	4.9932	6.1418	6.4565	3.6588	5.2149	5.8773	6.6267	6.4841	5.1035	6.1272	5.4386	6.11	6.5029	6.7932	5.7287	5.9903	6.4434	6.7964	6.0747	6.762	5.8125	6.7401	6.1534	6.3928	5.4617000000000004	11.8508	5.8746	5.3441	5.6032	5.2578	6.9216	6.8749	5.9759	4.9941	6.7884	5.7153	6.3129	6.132	6.9849	5.8115	11.8855	7.6895	5.8379	6.4227	6.7039	7.5534	6.6726	6.4811	6.3259	6.3345	5.673	6.5688	6.532
PF3D7_0424700.mrna1_1	PF3D7_0424700.mrna1_1;207	207	7.1959	6.0592	6.6168	6.1665	4.8743	7.3102	5.9326	5.3618	4.9709	7.6408	6.318	6.4385	6.6388	4.3604	6.5245	6.2067	5.8736	3.6264	4.5692	5.9069	6.235	5.8472	5.4611	10.1466	5.9916	3.7015	6.7234	5.1164	5.5049	7.2393	6.4681	4.6029	9.3623	6.7405	5.3778	6.9895	6.4899	5.36	5.8248	6.3431	5.3226	3.6147	5.0295	5.675	6.986	6.6331	6.5454	6.8357	4.8659	5.2008	5.6893	5.0457	5.8948	6.2223	6.1831	5.4581	10.221	6.1621	5.797	4.6582	5.8989	7.171	6.4571	5.4333	4.851	5.9743	5.408	7.2673	5.4053	6.2234	6.0936	10.3636	7.0621	5.6465	6.2498	6.632	7.5163	6.2079	6.7419	6.4007	6.9273	3.0721	6.4057	7.1197
PF3D7_0424700.mrna1_1	PF3D7_0424700.mrna1_1;208	208	6.375	5.4931	5.9222	6.5653	5.9556	5.841	4.6311	3.8135	4.9982	7.7015	6.7649	4.8379	5.7753	5.3349	4.9217	6.094	4.5552	4.7323	5.7382	6.0025	6.4767	5.8115	5.4172	5.5141	4.856	3.2048	5.5756	5.2668	7.18	6.6519	6.6324	5.9381	5.7109	5.4336	5.1069	3.8738	5.0161	4.5814	6.6869	4.7409	6.0624	4.7015	4.9155	5.6921	5.9217	5.4624	6.6837	6.0792	6.0264	4.9887	4.1243	5.8674	4.4522	6.4321	5.8804	5.6571	6.2604	5.5413	4.9505	5.2184	5.9857	6.0719	5.6076	5.625	5.4857	5.6851	3.7655	5.6885	7.0001	6.8909	6.4775	5.3875	7.2171	4.749	5.7918	6.3766	6.4705	4.7745	6.1324	6.0555	4.645	4.2479	5.6129	7.5988
PF3D7_0424700.mrna1_1	PF3D7_0424700.mrna1_1;209	209	7.1138	5.9588	5.5333	6.4869	4.7257	6.2795	5.4165	4.354	3.839	7.4113	6.3438	5.9095	5.8379	6.2911	6.3712	5.9894	5.2468	4.9416	6.4356	6.8262	6.8839	4.079	5.4581	5.0691	5.765	4.3999	5.2798	5.2468	6.5677	6.4524	5.3323	4.2653	5.7816	6.3352	5.0764	4.5783	6.6166	5.7944	6.4311	5.0997	5.6056	4.6848	5.1318	6.5857	6.5016	5.7511	5.2238	6.3298	6.6774	3.4209	4.5229	5.6896	6.8023	6.8602	6.6033	6.0611	8.0671	6.9785	5.6159	5.2346	4.9551	6.5008	5.51	6.0883	5.3809	6.3107	4.9787	6.4828	6.1619	7.7856	6.2236	7.6986	6.0881	5.3234	5.5103	5.1114	7.5432	6.3863	6.0631	6.5226	6.6363	5.0422	6.2157	7.0208
PF3D7_0424700.mrna1_1	PF3D7_0424700.mrna1_1;210	210	9.1771	5.6023	4.7939	10.1587	4.2876	4.7934	4.0347	3.9298	3.7677	8.7598	4.6882	5.8197	9.8386	4.811	6.047	6.1037	4.557	9.0936	4.4283	6.2504	7.4399	5.2627	5.5295	6.9016	5.3252	5.2649	4.1457	5.4689	6.3143	7.0788	5.7096	5.7285	5.9662	5.5416	4.047	5.155	6.7732	5.7471	5.7057	4.8895	5.0772	4.4489	7.7384	5.8792	8.3724	5.6562	4.8841	6.3742	4.9439	4.9126	4.9905	5.3491	5.3954	5.6331	6.9738	4.3255	5.9314	5.9229	7.6	5.4705	5.4286	6.8421	5.3001	4.5674	4.9074	6.647	4.6921	5.7098	5.2668	7.292	2.7803	6.0179	7.4026	7.6505	5.7602	5.1783	7.0692	6.7083	6.7719	6.3935	6.417	4.0583	5.5586	6.5738
PF3D7_0424700.mrna1_1	PF3D7_0424700.mrna1_1;211	211	9.5844	6.9885	6.1552	5.8497	6.7731	5.9167	4.7623	4.7458	6.5284	9.2652	10.528	7.5265	6.5527	7.171	5.4135	5.3653	5.434	9.3603	4.8948	5.5629	7.636	4.278	5.649	4.7032	5.1301	6.1301	5.0461	3.98	5.3078	8.4511	4.3498	4.2743	5.3455	6.258	3.9336	5.5913	5.2036	4.144	5.8268	6.3844	5.7803	4.3695	4.9986	5.6806	9.6031	4.3001	5.3259	4.9519	6.2774	4.079	4.8022	5.8092	4.6848	6.6658	4.917	4.4957	4.8283	5.0579	5.1783	5.0453	5.9759	6.6342	7.4873	4.8866	10.1831	9.093	11.5631	5.8863	5.3459	5.8225	5.5699	5.6744	7.1663	5.26	6.4408	6.8156	8.6501	4.7203	6.347	10.2196	9.4265	12.6398	6.2547	3.6415
PF3D7_0424700.mrna1_1	PF3D7_0424700.mrna1_1;212	212	6.2685	5.2713	5.9948	5.5201	4.7939	5.6467	6.0768	4	4.3903	7.0239	9.7492	6.3005	5.8336	3.4764	5.9809	5.0968	5.9059	4.6387	6.5544	7.3234	7.2618	4.3045	5.9336	6.2048	5.7247	5.2895	5.3237	4.8455	6.6428	6.3441	5.862	5.6758	6.1445	6.1287	5.3565	4.5662	6.0301	5.6162	6.052	3.8856	4.6576	5.0892	5.8738	5.4692	5.942	4.7602	5.5913	6.9624	4.6467	5.342	5.2544	5.8753	4.8012	5.8306	4.516	5.1481	5.8158	6.1787	5.7184	6.0074	6.367	6.2059	9.8722	5.995	8.7105	5.8711	11.3628	5.4819	7.5012	6.1467	5.5619	4.6882	7.0329	4.9639	6.8469	5.7682	6.7819	7.5099	6.5812	9.7888	5.8415	11.6607	6.1459	7.6426
PF3D7_0424700.mrna1_1	PF3D7_0424700.mrna1_1;213	213	11.9286	5.9345	5.1811	5.3158	3.9098	5.3402	6.334	3.3561	4.1595	11.4977	7.7837	5.7663	5.8592	3.9231	5.7949	5.2012	5.5053	4.5607	6.143	7.528	6.0363	4.8934	7.1061	4.9805	5.4386	4.3597	3.99	6.6321	7.2182	6.7804	5.6651	5.2876	5.9136	5.8817	4.5454	4.04	4.1102	5.8684	5.7388	5.6418	5.1052	4.5254	5.4446	5.4486	10.5071	5.4663	5.8662	5.8642	5.739	3.8125	5.4722	5.8718	4.6622	5.7663	5.8795	5.4538	5.5577	6.9563	5.5429	5.8354	5.5978	6.5762	10.8858	6.323	8.5614	5.1214	10.8446	6.1589	7.5316	6.3174	4.5472	5.3505	5.5999	5.2832	6.3399	6.0725	6.6731	9.1114	6.3554	9.0742	5.4915	11.7664	6.0667	7.5776
PF3D7_0424700.mrna1_1	PF3D7_0424700.mrna1_1;214	214	7.2331	6.2527	5.4774	6.5615	5.5659	5.025	6.4739	4.6622	4.1938	6.3298	6.9956	5.5011	6.0826	4.8043	5.0139	5.6159	5.9126	5.8941	7.3247	6.6784	6.8181	5.6212	5.4604	7.3764	6.436	4.4712	5.3653	6.7739	7.1553	5.6741	6.0244	4.3052	7.3404	6.0385	6.0405	4.858	3.7082	5.4976	6.0644	5.407	3.8115	4.717	5.6369	5.9227	5.6244	4.2906	5.2817	4.4893	5.193	5.1946	5.9704	7.031	5.1152	6.2361	5.4812	4.6282	6.0702	5.8407	4.1651	5.5561	6.1363	6.694	9.8498	5.9568	8.4373	5.4542	9.9484	8.0013	7.403	5.745	5.7721	6.1643	6.8413	5.5463	6.3649	6.0139	7.6637	8.1422	6.1402	8.0143	4.856	11.3276	7.8017	8.337
PF3D7_0424700.mrna1_1	PF3D7_0424700.mrna1_1;215	215	6.8787	5.8555	5.6645	5.9903	4.8304	5.8839	5.2059	5.1871	3.5668	6.6333	3.5814	4.9136	6.1562	5.1098	5.4509	5.7814	4.9179	4.6023	3.6599	6.4461	5.9054	6.2012	5.3933	6.0018	5.5509	4.3882	4.1723	5.4692	6.8517	6.2628	6.3802	3.1969	5.4967	5.7621	5.431	4.8263	4.9782	5.1189	5.8012	5.4482	4.8763	5.3462	6.0241	4.8934	4.6893	4.5229	5.4253	6.1094	6.1757	5.2559	5.0657	5.0661	4.7698	6.1851	4.3653	5.8848	5.0768	5.4828	5.6328	4.5759	5.2525	6.0738	7.5107	4.9383	4.9635	5.8649	5.9293	5.2547	6.6971	5.0518	5.2219	4.7312	6.7841	5.6628	5.2434	5.8545	6.5689	7.228	6.9531	6.714	5.6582	6.6011	5.4009	6.9645
PF3D7_0424700.mrna1_1	PF3D7_0424700.mrna1_1;216	216	6.419	5.7363	6.0553	4.6023	5.2426	5.5555	5.5223	5.1371	5.4509	5.9465	5.7695	5.6848	5.4809	4.4738	5.2559	5.3462	5.436	4.4429	4.9777	6.9054	5.7785	5.8924	5.5432	5.6651	4.8283	4.8875	3.796	4.8212	6.6611	6.0164	6.5715	5.5236	5.2791	5.2036	6.1114	3.4568	4.9117	5.8926	5.9359	4.0985	4.5223	5.1239	5.6082	4.8207	4.7824	4.9736	5.4931	5.7806	5.6829	3.7772	4.7247	4.6848	3.0514	5.8512	4.4601	4.8364	5.6226	5.9575	5.9369	4.8505	6.3809	5.5454	6.5518	5.366	5.4433	5.2909	3.7866	5.5429	6.6235	5.1691	4.812	5.009	6.3021	5.4293	5.0535	6.3992000000000004	6.6564	5.7808	6.7317	6.3416	5.5892	5.0312	5.9577	6.1973
PF3D7_0424700.mrna1_1	PF3D7_0424700.mrna1_1;217	217	6.6073	4.849	5.954	5.3743	5.7968	5.5295	5.7772	4.627	3.3757	6.4614	5.4617000000000004	5.5527	5.0321	5.2165	5.23	5.3674	4.3875	4.0678	4.6781	7.2842	6.2574	6.3547	5.3861	5.8951	5.5789	3.7463	4.9928	5.7038	7.0199	6.0461	6.7517	4.0303	5.2608	4.9011	4.4718	4.5398	3.7729	4.8197	5.5292	4.4336	4.2525	4.2008	4.6124	5.1914	5.8089	4.5951	5.5699	5.5951	4.9212	5.3484	5.5838	5.1787	3.7181	5.8412	5.4101	4.9914	5.8642	6.0993	5.6786	5.1309	5.3245	5.9045	7.1899	5.7458	5.2075	5.392	5.3176	5.2384	7.3546	5.7536	4.591	5.3635	6.2498	5.7029	4.4561	5.7309	6.0913	8.0626	6.9962	6.071	4.1851	5.7123	6.3889	8.2203
PF3D7_0424700.mrna1_1	PF3D7_0424700.mrna1_1;218	218	6.3074	5.4565	5.4575	5.7366	5.7824	5.8186	4.701	4.8802	5.3273	6.3078	6.5697	5.5037	5.7339	4.784	5.6135	5.0963	5.5865	4.497	6.0809	6.7786	6.3787	6.348	4.6171	5.6769	5.5951	4.0072	3.7268	5.7821	7.0274	5.8035	7.5503	4.6473	6.1562	4.8753	4.0661	3.306	5.7549	5.8904	6.1326	5.4195	5.0695	5.4686	5.5487	5.1759	4.0747	3.7279	5.3183	5.8921	5.2961	4.6651	4.9126	5.4232	5.254	6.337	5.729	4.4249	5.2664	5.8048	5.4094	4.4699	6.0727	6.4922	9.8448	5.3927	4.6662	5.2832	6.1855	5.5457	7.1531	6.0141	4.9107	5.0657	6.2188	5.0772	5.0041	5.7724	6.4746	8.2882	6.8626	4.9364	4.7065	6.1757	5.299	6.4291
PF3D7_0424700.mrna1_1	PF3D7_0424700.mrna1_1;219	219	5.6764	5.1906	5.7568	6.0498	4.4581	6.373	5.5942	5.582	4.2203	5.9115	5.243	5.4323	4.8053	5.3459	5.4542	5.6424	6.2885	6.0374	6.0843	6.5615	6.332	5.9669	4.6352	5.0435	4.89	4.5558	4.4581	5.5622	6.8716	6.2494	6.7814	5.0527	6.1751	6.5148	4.2196	4.3284	4.9644	5.0237	6.0472	5.4189	5.6156	4.2935	5.7695	4.8227	5.2001	4.8161	5.6668	7.9184	4.4336	4.2001	5.6904	4.9509	4.0841	6.3823	5.1875	4.7698	5.1235	6.6786	5.7344	5.0544	5.7439	6.1045	5.7328	5.3309	5.9281	5.0768	7.6772	5.2261	7.897	5.8953	5.126	5.4581	6.1705	4.8232	5.7407	6.1256	6.3496	7.0174	6.1127	6.2834	4.8012	8.4718	5.8107	7.7844
PF3D7_0424700.mrna1_1	PF3D7_0424700.mrna1_1;220	220	7.6833	6.598	6.6907	6.0917	5.7856	6.2147	7.4463	5.4538	6.2468	6.4994	9.5544	6.4148	6.2802	4.9288	5.1206	5.3445	5.9348	10.9313	5.5385	11.3606	5.643	5.3441	6.7749	5.0751	6.5312	6.2568	6.9537	6.3735	11.0524	6.6686	7.3516	5.9866	5.116	6.8401	5.7743	7.2573	5.5747	5.0742	6.0233	4.5503	5.4666	4.4803	6.093	5.9549	6.7363	4.3702	6.4072	7.4428	6.5326	5.4637	6.0061	6.6762	5.7824	6.4249	6.5892	6.0334	4.2403	7.1986	5.5677	4.6871	6.4986	6.5292	8.7378	5.3775	10.5801	5.6415	11.1149	5.6901	7.8623	6.3691	6.0115	6.3092	6.9479	6.1683	5.8741	6.4368	7.2271	8.9665	6.6235	10.7467	5.5211	12.6703	6.1079	8.0777
PF3D7_0424700.mrna1_1	PF3D7_0424700.mrna1_1;221	221	6.3359	6.4725	6.0361	6.4683	6.1585	6.5295	4.8455	5.7645	4.1707	6.19	6.094	4.9533	5.8679	4.7845	4.6153	5.3981	5.2055	5.9934	5.6531	7.8376	6.1546	7.1952	5.1827	5.8097	5.3992000000000004	4.8339	3.9745	5.5595	7.794	6.1967	6.5108	3.7323	4.9768	4.8515	5.7206	5.1293	4.3561	5.1064	6.3189	5.3366	3.6229	5.029	5.098	6.1908	5.7002	5.4276	5.7051	6.5144	5.5376	4.0678	5.384	6.0764	3.1538	5.3201	5.5677	5.009	4.2296	6.2954	5.0233	5.6559	5.6126	6.1373	5.3038	4.9179	5.6044	4.2898	8.8281	5.2005	7.0519	4.5951	5.5106	5.3834	5.9425	5.6398	5.9625	6.332	6.8823	6.7011	6.7029	7.225	6.0685	9.0301	6.5226	7.6676
PF3D7_0424700.mrna1_1	PF3D7_0424700.mrna1_1;222	222	7.217	6.0693	5.9605	5.9435	5.4158	5.9591	5.8505	4.8212	3.696	6.9736	5.581	5.5635	5.9186	4.2403	5.9706	4.8963	5.1156	6.9992	5.246	9.8819	6.0892	6.1129	5.7184	4.86	5.0224	5.2906	4.3205	5.0892	9.2393	6.6185	6.7852	4.8379	5.6334	6.0358	4.9937	4.2426	5.1918	5.2972	5.8025	6.2858	5.1735	4.5097	5.4525	5.1326	6.3959	4.7225	5.432	5.7658	6.2279	5.9307	5.3816	5.3487	5.3597	5.8462	3.9467	5.3111	4.6328	6.2913	5.4506	6.6039	6.1665	6.1833	6.5057	4.2188	5.6513	5.8263	5.1027	5.9042	7.5681	5.7063	6.3091	4.8089	5.9848	5.3448	5.9591	5.327	5.5438	7.2146	6.1003	5.8362	4.5286	4.4963	5.4077	7.5602
PF3D7_0424700.mrna1_1	PF3D7_0424700.mrna1_1;223	223	13.3867	6.0775	5.7816	12.5036	5.9809	6.6554	7.4325	4.9463	7.0902	13.1896	8.7125	5.0148	13.0074	6.3264	6.4795	6.4907	5.3223	6.4468	5.3366	12.3146	7.3638	6.0481	5.323	9.9177	8.7807	6.3264	6.0195	9.5674	11.9225	7.0726	6.5506	6.2613	10.0076	9.4664	6.3651	6.961	4.6792	5.4998	13.3871	5.8522	5.269	5.8726	4.8384	6.1297	13.3257	6.3834	5.8086	13.5595	5.6305	5.5644	7.8369	6.2481	5.0135	6.4795	5.4841	8.1318	4.5807	5.9885	10.8596	7.8309	9.7518	7.0063	7.2844	5.7584	5.4279	5.4266	5.9038	5.696	7.7915	5.2687	8.7558	5.1981	6.6704	10.6588	9.1443	9.7534	7.3697	8.0672	7.0566	5.8311	6.1709	5.9241	5.723	8.0527
PF3D7_0424700.mrna1_1	PF3D7_0424700.mrna1_1;224	224	11.5045	8.7654	6.5159	9.558	3.9819	8.0917	6.7193	5.6124	4.7766	11.6425	9.0544	6.8045	8.4552	4.8728	7.9538	7.4929	5.8887	1.4647	4.9045	14.2036	8.0006	5.4601	3.7538	6.4919	6.4702	4.7708	8.5327	4.295	13.7349	8.2093	7.1826	3.4957	6.5412	6.1204	5.479	8.9307	5.8642	6.0702	12.6716	8.7476	6.4835	4.9891	4.9279	5.3971	9.9024	8.2056	8.0577	12.2941	4.9809	5.6545	5.4712	5.487	6.5065	6.1621	6.6689	8.501	4.5844	6.6604	7.3245	7.5698	6.6126	5.9383	7.8817	4.2675	6.0292	5.8674	8.9715	5.803	6.013	9.1095	7.6885	5.7388	8.3827	6.7089	7.6171	6.5385	7.5526	7.1623	6.9266	7.3963	4.189	9.1571	5.7684	5.6135
PF3D7_0424700.mrna1_1	PF3D7_0424700.mrna1_1;225	225	6.8868	7.4908	5.8176	6.4062	4.3834	6.0538	5.4029	5.4175	4.1538	7.2358	5.8817	5.7748	6.3509	3.841	5.4376	5.9172	6.377	5.3809	5.0426	13.8031	7.5653	6.0909	5.8718	5.9453	5.5789	5.3702	7.0082	5.732	13.6664	7.6925	7.6052	4.1731	5.5292	6.0085	5.3586	6.9675	5.8248	5.0496	6.3968	8.8664	6.3025	5.2836	6.1056	5.4077	5.9028	6.6606	6.9702	6.6906	5.3165	5.9378	8.0028	6.7779	6.023	5.1827	8.3293	6.701	5.5204	6.3923	6.0215	5.021	7.2821	6.673	6.9045	5.7626	7.3545	6.1383	5.3632	5.9042	7.2258	7.2766	6.6975	5.4469	6.4264	6.0889	6.1675	6.1703	7.0253	6.5899	5.8017	7.8985	6.8978	5.1906	5.3988	6.5677
PF3D7_0424700.mrna1_1	PF3D7_0424700.mrna1_1;226	226	7.3389	9.1644	5.765	7.7897	5.5401	6.4947	5.2873	5.359	4.7027	7.5409	5.8268	7.0675	7.7186	5.3743	6.0667	7.153	5.195	6.5866	5.9467	14.3545	8.1434	4.0747	5.8968	6.2843	4.7208	5.7131	5.8058	5.0596	14.0886	7.8909	8.2271	4.406	6.6642	5.5592	4.5116	7.0353	6.4146	7.6657	6.7096	9.9777	6.8836	5.6331	5.2323	4.9658	6.2759	9.5823	6.8401	6.0921	6.1338	6.1167	5.4043	5.7936	6.0885	6.2797	7.4867	10.8773	5.0721	6.5429	6.5919	5.7425	6.5286	7.7365	6.9605	5.9329	6.3809	5.3985	9.6954	8.0994	7.5666	7.2177	8.4037	6.1475	6.6632	6.6045	5.5373	5.5823	9.1044	6.0813	5.7525	7.5352	6.0851	10.7084	8.4098	8.7491
PF3D7_0424700.mrna1_1	PF3D7_0424700.mrna1_1;227	227	6.7618	6.0652	6.3553	6.6792	5.6462	5.5008	6.195	4.3074	5.2739	6.2447	5.4735	5.5435	7.2002	4.9449	5.0014	6.235	5.975	6.3423	5.1001	13.131	6.9486	6.34	5.0913	7.3351	5.79	5.7905	5.8112	6.285	12.5976	8.6764	7.1718	5.4039	7.204	5.8634	5.9846	5.5201	5.392	5.769	6.7677	5.2426	4.8836	5.6447	6.1216	6.0845	5.9491	9.3676	6.6868	9.0286	5.3402	6.3459	6.1751	6.0272	6.1536	5.5475	6.5102	10.1479	4.814	6.4759	7.5361	6.7727	6.1212	8.9353	7.4439	5.8775	7.868	6.7897	6.6861	6.6719	9.2559	5.193	8.8158	5.6605	7.0842	7.0546	6.6616	5.3313	8.525	6.3163	7.5875	8.9733	6.4976	5.7342	7.2657	10.0705
PF3D7_0424700.mrna1_1	PF3D7_0424700.mrna1_1;228	228	6.9651	9.1365	7.5814	8.1324	4.7666	6.4063	5.0303	5.0272	4.3448	7.4097	5.1102	5.6885	8.439	4.645	6.2451	7.7278	4.9891	5.3964	6.0141	14.3733	9.0612	5.5068	4.9439	6.8818	4.5552	5.5518	5.1326	4.4443	13.8843	8.4853	7.8313	4.9964	7.4034	5.4525	5.36	6.9451	6.8248	8.7266	6.9495	9.5447	6.115	4.6576	6.3365	5.2634	5.2506	11.2623	7.3851	6.7721	4.5072	5.6041	5.585	6.7613	5.7921	7.1458	6.5019	11.6688	5.09	6.1177	7.7342	6.1975	5.5577	8.4989	7.1244	4.9732	7.9497	5.465	4.2854	4.7908	5.2437	6.0585	9.7244	5.2227	7.4096	8.1158	6.3928	6.0195	8.8295	6.1348	5.8217	8.9904	5.9453	5.4712	6.2887	5.3045
PF3D7_0424700.mrna1_1	PF3D7_0424700.mrna1_1;229	229	6.6536	9.4248	5.6334	7.6812	4.3001	6.093	5.7241	4.269	4.1691	7.5733	5.4289	5.5886	7.3986	4.7164	6.72	6.7558	6.1016	4.3413	5.5723	14.5185	8.9095	6.8133	4.408	7.1314	9.2541	5.5898	6.3632	4.8615	14.0724	9.1322	8.5801	4.0609	6.5201	10.0675	5.432	6.6359	6.224	7.6699	6.6321	9.625	6.9017	5.9551	6.3644	6.2453	6.3719	10.2246	6.4707	6.876	5.121	6.7857	6.2994	6.3284	6.3325	6.9734	7.8344	11.1151	5.2645	6.7694	7.2965	6.5758	8.7417	7.8151	10.737	7.3568	9.2783	7.1266	5.6639	5.6261	6.5177	7.2531	9.6828	5.4666	8.1359	8.3301	6.7602	8.721	8.7613	7.359	7.419	10.0311	6.8753	6.8638	7.0632	6.2748
PF3D7_0424700.mrna1_1	PF3D7_0424700.mrna1_1;230	230	7.0356	9.1854	5.4931	6.2215	4.5323	5.2578	6.0376	6.077	1.2869	6.4828	6.275	6.3688	6.2529	3.8237	5.541	5.6218	6.192	4.839	6.033	14.0701	8.1359	6.7359	5.5635	7.6122	10.3284	5.9537	6.0391	5.6608	13.9074	8.2342	8.4634	4.3356	7.4382	11.7505	5.7711	7.0748	7.8392	8.5364	7.5658	10.1747	5.6505	5.6633	6.3853	6.0303	5.7115	9.8112	9.3622	6.787	3.5886	6.7443	6.5998	6.8174	6.371	5.3872	6.3436	10.5868	4.5638	6.7739	7.7268	7.8276	6.3464	8.2225	10.1643	7.8758	9.0243	7.0552	6.1461	5.9885	8.1769	6.2847	9.259	5.5204	7.0593	8.3951	8.4818	6.6391	9.026	7.2038	8.5555	10.0737	7.6666	10.8042	6.0268	9.6742
PF3D7_0424700.mrna1_1	PF3D7_0424700.mrna1_1;231	231	6.5847	8.9284	4.7793	6.4305	4.3277	7.0274	5.6741	5.2668	4.0883	7.5847	7.0572	7.1504	6.192	3.1906	7.096	5.3782	5.2453	5.8286	5.5245	10.0278	8.4348	6.4915	4.8777	8.6803	10.2041	5.6792	4.4931	4.2653	10.1987	8.952	8.1562	3.3937	8.7847	11.1297	5.8875	6.4395	8.2785	9.2788	8.0282	9.6265	5.407	6.6648	5.954	6.4796	5.8822	10.9359	8.1521	8.2117	4.7751	5.9425	7.3568	5.319	4.8997	6.5587	6.9881	11.2548	5.8382	5.8209	8.1353	7.9561	6.7413	8.746	11.1199	9.1644	6.5712	7.6681	4.9584	5.3995	8.0684	7.0258	9.7037	6.121	7.3066	8.9327	7.2799	6.5124	9.2806	8.3225	9.2176	8.8886	7.7657	6.3171	7.1434	7.3808
PF3D7_0424700.mrna1_1	PF3D7_0424700.mrna1_1;232	232	6.7354	7.8003	5.314	5.9392	5.1739	7.3135	5.5173	5.1379	3.5886	7.756	5.9177	7.364	6.2926	4.7692	6.9931	5.8866	6.3782	3.7856	5.3816	7.8148	7.9299	6.2808	5.9229	8.3523	9.7917	5.9336	5.7404	4.6769	8.1438	8.076	7.6565	5.7466	10.1878	10.586	6.0533	4.8723	7.2333	9.2077	7.2378	8.725	5.8235	6.2957	6.2221	6.2211	6.1204	9.9554	7.4808	7.1458	4.4653	7.2263	6.0717	5.6633	5.435	6.121	8.043	10.9412	5.1481	7.2274	7.3654	6.0678	6.5833	8.0017	11.1622	8.2651	7.9821	6.3724	6.2399	5.9355	7.6069	8.2607	9.6146	5.4249	7.4831	8.0387	6.2481	5.9076	8.9495	8.5413	8.3452	8.8992	6.5944	5.407	6.868	7.5481
PF3D7_0424700.mrna1_1	PF3D7_0424700.mrna1_1;233	233	7.3819	6.682	6.1381	6.5382	4.1867	7.3701	4.7871	5.3554	4.3023	8.1743	5.8934	6.9861	6.3377	5.0609	7.4935	5.295	5.5211	4.9869	6.0306	8.4472	9.4739	6.4814	5.826	8.0818	9.7031	6.318	6.4246	5.0312	8.4439	9.4604	7.399	3.8649	9.2329	10.4169	5.328	6.6266	7.9857	9.4409	6.7537	8.5913	6.8183	5.4195	6.755	7.7948	5.9649	10.5525	8.8137	6.9895	5.4303	6.572	5.348	5.6079	4.9179	6.8491	7.5422	11.3642	5.9091	5.6633	7.8689	6.308	5.5521	8.7277	10.8222	6.9484	7.2538	7.3833	5.463	5.7876	9.1301	7.136	9.9967	6.3999	7.8359	8.3773	6.7316	6.602	9.09	8.3036	8.1632	8.5552	7.2689	4.8738	7.4149	8.7033
PF3D7_0424700.mrna1_1	PF3D7_0424700.mrna1_1;234	234	6.7657	7.2128	6.1506	6.4335	4.852	8.1251	5.8958	4.5392	4.6194	7.5784	4.9593	7.6505	6.6187	4.5993	7.8378	5.8344	4.7186	5.0081	5.6188	8.7229	10.2801	6.8815	5.292	8.6998	10.4272	5.0466	6.3122	5.5068	8.3968	9.5574	7.9597	4.6369	9.1405	11.251	5.4741	7.7155	8.3122	9.1174	7.4949	8.6816	6.8902	5.3642	5.5466	6.1487	5.8704	10.5951	8.7546	6.8204	5.3183	7.0358	4.811	6.0533	6.4026	6.0961	6.9624	11.3837	5.9383	6.8784	8.2777	6.1613	4.9882	10.0106	10.3679	7.0469	7.1441	5.8058	5.0845	5.8063	9.1812	7.6723	10.1565	6.8353	7.9808	8.9962	7.0191	6.1326	10.9665	7.9433	7.744	8.7353	6.3837	5.7892	7.2643	9.0585
PF3D7_0424700.mrna1_1	PF3D7_0424700.mrna1_1;235	235	7.4325	8.4573	4.9905	6.3169	5.5075	8.096	5.9184	5.6687	4.7027	8.3042	8.983	8.6158	6.0633	4.9255	7.888	6.1024	5.6369	5.8885	6.2022	9.2695	12.552	6.9456	5.4439	8.6615	10.6279	5.021	8.9084	5.383	9.3507	11.4403	7.5454	5.7369	9.5548	11.3011	5.7766	8.2046	8.1894	10.0041	7.1458	9.5883	7.0782	6.3947	6.3988	7.4553	6.5329	11.164	9.4213	6.6996	5.9208	7.3241	6.101	6.2085	6.9103	6.5683	7.3349	11.4125	6.5298	6.9912	8.3972	6.585	5.5786	8.9518	11.0585	7.5626	7.8109	6.8761	5.546	6.8373	9.5739	7.7733	10.9879	6.73	8.535	8.8142	6.8675	5.7296	9.4305	8.1025	8.229	8.533	6.7467	5.8557	7.512	8.5719
PF3D7_0424700.mrna1_1	PF3D7_0424700.mrna1_1;236	236	5.9862	7.5316	4.7203	6.1223	4.6247	6.5847	4.854	4.5129	4.0435	6.7618	5.5901	8.5437	5.8278	3.2373	5.7164	5.6413	5.3882	5.6857	5.7616	7.1273	7.2862	6.5806	6.609	7.5129	9.6816	4.8212	4.4822	4.1779	7.5969	6.0261	6.3379	5.5392	8.1593	10.2579	5.5329	3.546	6.9287	8.6374	7.922	7.9097	6.4849	6.1938	4.8395	6.5092	5.7753	10.066	8.3272	8.5648	5.2106	5.3395	6.2397	4.975	5.1918	5.3847	6.4226	10.4501	4.3716	6.2632	6.4671	5.2403	4.2683	7.5967	9.6498	5.1823	5.9117	4.8895	4.2532	5.1679	6.6292	7.0064	10.1445	4.4216	6.9573	6.537	5.3854	5.2898	8.261	5.8117	6.3062	6.7015	5.6988	4.6467	6.5736	6.5143
PF3D7_0424700.mrna1_1	PF3D7_0424700.mrna1_1;237	237	6.8115	8.4501	4.3806	3.5286	5.0352	7.3936	5.6294	5.496	5.3441	6.4759	4.9635	4.2016	5.1247	5.8115	6.8914	5.568	5.2087	7.9956	7.035	5.6073	6.484	4.3909	5.3768	9.7609	5.7522	4.9312	5.854	7.116	6.4901	6.152	6.1597	4.6702	10.6763	6.9664	4.1035	5.5416	5.5665	10.979	6.3942	8.2678	4.8288	5.3747	5.5795	6.4709	5.7568	7.842	10.3805	7.4057	4.5292	5.5789	6.9382	4.9146	4.0277	5.6418	6.2355	7.5187	5.9193	6.6426	5.843	6.0448	6.0968	8.8359	8.026	5.854	7.389	5.9181	5.7156	4.6921	6.7883	6.7425	8.1865	5.4229	7.4953	6.9053	6.0639	5.855	9.1826	6.1483	6.859	8.3002	4.6713	5.9205	7.6408	6.4296
PF3D7_0424700.mrna1_1	PF3D7_0424700.mrna1_1;238	238	6.2352	6.2172	5.0858	4.5342	5.5018	6.8985	5.0058	3.774	4.3785	7.215	4.1367	5.1069	5.0652	5.3757	6.7142	5.5301	5.2887	2.8856	4.5999	7.0478	5.5018	4.701	5.8753	7.7131	4.0858	3.3462	5.5401	5.281	5.0635	5.532	6.065	5.6314	8.7591	6.5854	4.3903	5.2563	3.9231	5.1449	6.154	4.7015	4.812	5.382	4.1301	4.5753	6.0959	5.191	5.5561	5.4643	4.0687	2.2869	5.9665	4.3298	4.6899	4.4535	5.3477	5.0942	5.3494	5.1148	4.6843	4.4128	5.4617000000000004	6.3904	3.3477	6.0766	5.0072	4.61	4.696	5.2657	7.4471	4.9303	6.0204	5.0126	6.2106	6.0383	4.3909	5.5789	8.1197	5.4614	5.4979	6.5303	2.6982	4.025	6.8039	6.8017
PF3D7_0424700.mrna1_1	PF3D7_0424700.mrna1_1;239	239	6.0492	6.254	5.0734	4.9336	4.8904	6.2132	5.5859	5.6302	3.557	6.2867	4.7745	5.439	5.0635	3.8288	5.225	5.1081	5.5438	6.8194	4.7871	4.306	6.8892	6.1601	4.3356	7.8871	5.0631	3.7398	3.9279	5.5011	4.6932	6.1127	6.4074	2.7181	8.5506	5.2059	4.4809	4.8831	4.1659	4.0081	5.8924	3.3505	3.2016	4.7787	5.2483	4.4621	4.7355	4.9458	4.844	5.2679	4.3896	4.8748	4.3568	5.0224	4.5892	5.8402	5.2168	5.2153	5.3913	7.6437	5.7046	3.9955	8.1364	6.0951	6.6628	6.1221	3.729	4.9079	4.3916	6.0542	6.2451	5.0453	5.8432	5.8006	7.5795	5.9632	6.1156	8.2355	6.9744	5.464	5.3484	5.3614	3.696	4.1218	6.4458	6.5276
PF3D7_0424700.mrna1_1	PF3D7_0424700.mrna1_1;240	240	6.9649	6.6201	5.9086	6.1783	4.8089	8.9851	6.4923	6.483	4.2928	7.7625	5.861	8.4968	5.3957	4.2817	8.511	6.4769	6.5932	5.1751	7.3163	7.0362	7.0826	4.7671	6.062	13.4687	6.3968	4.9709	6.9268	6.9704	7.5213	6.9172	6.4995	4.2615	13.4	6.8806	5.2551	6.499	5.8926	5.6559	8.452	5.3459	5.8654	5.073	6.1948	7.0981	5.8926	7.8197	5.545	8.1864	7.0078	5.2016	5.704	5.3889	5.3248	6.2182	4.5429	8.0666	5.2422	5.1114	6.4743	6.6875	5.4145	6.3591	7.9917	5.5046	6.2178	6.1709	5.4588	7.7015	8.2328	6.2709	7.389	5.5817	6.027	6.2758	7.3089	4.6259	7.2713	7.954	5.7071	7.1012	6.5392	4.7965	7.3093	7.717
PF3D7_0424700.mrna1_1	PF3D7_0424700.mrna1_1;241	241	6.5441	6.6244	5.1239	5.3161	4.2675	6.3051	5.5999	5.3844	4.7093	7.3181	6.53	7.7481	5.5283	4.9312	6.0932	5.824	5.9126	5.9507	6.9563	6.0742	6.61	5.5925	5.0387	11.0236	5.5829	4.0277	3.5273	6.9366	6.5929	6.3707	6.6266	3.342	10.7306	6.9855	5.4439	4.3653	4.6758	4.7639	6.7682	5.3802	3.3618	5.2346	6.1657	5.7895	5.5984	4.0321	5.4922	5.1247	5.1052	5.4222	5.9803	5.9704	6.5749	5.1723	5.2369	5.1518	5.4591	6.2271	5.2036	5.9834	4.1946	6.6907	7.0097	6.9837	6.2313	6.2228	4.0514	6.2219	6.0056	6.1922	5.3656	5.2346	6.6254	5.5856	5.8099	6.0128	8.3823	6.9646	7.2763	6.3593	5.9907	5.7285	7.0524	6.3252
PF3D7_0424700.mrna1_1	PF3D7_0424700.mrna1_1;242	242	6.9949	5.7477	5.1359	6.4254	4.6977	7.4788	5.5898	5.6459	5.3761	6.4812	4.7104	6.7367	5.6668	5.1623	7.1946	5.9862	5.9581	7.3852	6.4854	6.2116	5.9807	5.5354	5.9312	6.4904	6.0237	5.7645	5.7038	5.6974	6.4978	6.751	5.689	2.8298	6.6964	6.3361	5.5163	4.7522	5.5279	5.7737	5.3107	3.9855	5.7647	5.6591	5.5308	5.522	6.453	5.7118	6.1617	5.3441	5.4479	5.4931	5.1089	5.3438	5.6253	5.0717	5.627	5.7046	5.9561	6.3709	5.9715	4.9768	5.2323	5.9598	6.4298	6.1735	5.5717	7.2628	5.1918	4.8339	5.7821	4.8379	5.1791	5.79	7.2286	6.2876	6.3264	5.017	5.946	7.1009	5.9083	5.6032	5.6882	5.1056	5.4822	5.7782
PF3D7_0424700.mrna1_1	PF3D7_0424700.mrna1_1;243	243	6.9326	5.8309	4.5166	4.8595	9.2253	6.5328	5.2968	5.5895	7.86	6.9921	5.858	5.8135	5.8953	8.0329	8.4593	5.8696	6.2843	8.6484	6.5767	5.8975	7.3397	4.4155	7.4971	5.843	5.684	5.478	5.2555	6.1391	6.4583	6.8203	5.8138	7.7852	6.5322	6.2428	4.934	5.0674	5.3632	4.8384	5.9129	4.5323	5.4097	5.6053	6.188	6.246	5.0396	4.0444	5.7211	5.7353	5.4857	5.2802	5.0691	6.2931	4.7126	5.7178	4.9203	4.814	6.1479	6.8431	5.9722	5.8824	5.6727	6.6229	7.3008	5.275	6.0103	6.8201	3.7918	5.8143	5.5925	5.9777	5.6253	6.8804	7.7338	5.8422	6.1114	5.1711	7.71	5.5561	5.8728	5.85	6.7025	5.0777	5.9331	5.4828
PF3D7_0424700.mrna1_1	PF3D7_0424700.mrna1_1;244	244	6.9069	5.9602	5.55	6.2338	5.6221	6.8326	5.9946	6.6543	5.0674	7.1716	7.7763	5.582	6.3171	4.6696	7.0468	6.023	5.4718	9.5652	7.2414	5.7328	7.2341	5.7727	5.8022	6.4121	6.4433	3.6871	3.9458	7.0102	5.7068	6.5168	5.7509	5.943	6.3742	6.7489	5.0228	4.0303	5.0148	5.7856	4.9146	3.0738	4.9458	4.5361	5.7285	4.9593	5.6876	5.7241	6.0119	6.6791	5.7336	6.7119	4.5336	5.9683	3.8329	5.8349	4.6988	5.2411	6.3149	7.0661	6.0424	5.5604	5.4429	5.843	6.8873	4.0312	5.2028	7.4251	5.4145	5.9001	5.7104	5.1473	4.862	5.3909	8.0349	5.8637	6.2935	5.726	8.0309	6.239	6.1473	5.4138	6.9319	4.7339	5.9697	4.6311
PF3D7_0424700.mrna1_1	PF3D7_0424700.mrna1_1;245	245	9.3749	6.8714	10.2542	6.3109	5.009	4.5993	6.0002	7.0627	4.3611	9.0572	5.6744	6.5527	6.0639	4.5497	5.5236	7.1787	6.8791	7.2105	7.5125	8.7327	7.1345	6.3491	5.319	6.8785	5.9621	5.3448	4.7677	7.4119	8.8661	7.109	6.3792	5.1177	6.8157	6.4612	5.9962	5.189	5.785	8.4208	5.9848	5.6645	8.3145	4.8248	5.3861	6.297	9.2376	5.2627	8.207	6.029	5.9832	9.949	4.9388	5.6786	4.4216	7.4779	5.9093	5.6079	5.9167	6.4043	6.364	6.3887	5.9484	6.8527	7.0963	6.384	6.3471	6.1635	5.6106	6.2236	5.7312	5.8306	5.6918	5.9798	7.2748	5.5895	5.9598	5.7485	8.4317	6.6013	7.6373	5.5889	7.0871	7.17	7.0342	7.0651
PF3D7_0424700.mrna1_1	PF3D7_0424700.mrna1_1;246	246	8.4312	5.6556	7.7619	7.2345	3.6893	5.044	6.4258	4.7323	1.7137	8.7565	5.554	4.6177	6.9158	4.4777	5.7581	6.6833	5.8048	6.4158	7.3577	7.5331	6.2118	6.0415	4.7004	7.8387	5.4205	3.6381	5.5913	6.1247	8.4238	6.2957	5.7848	4.7719	8.4196	4.9718	5.1264	5.8194	5.645	7.6105	5.7206	5.1497	7.2995	4.7829	5.9083	6.5045	7.8392	6.5343	6.9359	6.077	5.2551	8.0044	5.0665	5.6296	5.3985	7.2758	5.7074	6.2698	5.3726	6.8652	6.0345	4.5311	5.2544	6.2806	7.493	5.433	5.5361	6.7283	5.1048	5.6369	5.0009	4.7317	6.4276	5.9326	6.3212	6.0201	4.6404	4.9754	8.0047	6.1073	6.4472	4.4019	7.4363	5.9418	5.797	5.7296
PF3D7_0424700.mrna1_1	PF3D7_0424700.mrna1_1;247	247	6.1156	5.4944	6.5619	6.04	3.5373	4.1771	3.8104	4.9331	2.8836	6.0824	5.4111	3.6311	6.4543	3.0391	4.7975	5.5726	4.327	3.8115	5.4496	5.9286	4.9198	4.1651	4.6427	5.4128	5.6873	4.0712	4.2728	5.557	4.9317	4.9718	5.4094	3.585	5.3611	4.673	4.0277	4.04	4.1235	3.7409	4.5838	3.8866	5.4767	5.0014	4.7729	5.1542	5.8258	2.9505	5.5823	4.337	4.7871	5.1202	4.8258	5.1735	4.4828	7.1539	4.6235	4.4463	5.8856	5.0166	5.314	4.1643	5.5407	6.2576	6.0206	4.6485	4.8728	6.1016	4.1546	5.4767	3.366	4.6387	4.4067	4.9542	6.1629	3.6519	4.784	5.2172	6.4405	5.2227	5.8417	3.4944	5.7798	4.6473	5.7112	6.7029
PF3D7_0424700.mrna1_1	PF3D7_0424700.mrna1_1;248	248	6.873	5.2342	7.5948	6.5993	4.1383	6.4096	5.4967	5.0148	3.3103	6.9657	4.7054	5.5515	6.753	4.7109	4.3618	4.3597	6.1843	4.9537	4.5656	4.9477	6.348	4.5638	4.6536	6.5668	5.6622	4.0277	4.5273	5.2149	5.6358	6.0762	6.2884	4.6112	5.8186	6.4639	4.3462	4.2802	5.4812	5.6977	4.8773	3.7677	6.456	3.7506	4.8405	3.9625	6.3526	4.2623	5.6109	6.9123	3.6485	5.9432	5.1926	5.2821	7.2442	7.3153	4.8324	3.848	5.4104	5.0505	4.9561	5.1703	3.5922	6.7921	5.8163	5.3284	7.1092	5.292	4.5416	9.3683	3.9193	4.8904	3.5497	5.3861	6.8837	6.0687	5.5841	5.4725	6.9064	5.488	6.2428	5.337	6.4765	4.7592	6.8305	5.0819
PF3D7_0424700.mrna1_1	PF3D7_0424700.mrna1_1;249	249	6.8152	5.2091	6.7234	5.6436	4.6485	5.6685	4.1285	4.025	4.5148	7.0179	5.5804	3.4647	6.4231	4.6871	4.1603	4.8359	5.5195	3.855	5.8045	4.2787	4.9514	4.4835	4.2608	6.3632	6.2906	4.5065	4.4938	4.8395	5.5795	6.068	5.7032	2.7071	6.2294	6.5326	4.1227	5.4416	5.3971	4.4835	5.1699	4.5354	6.1024	4.8135	3.7538	3.5236	5.2012	4.0883	5.0144	5.4094	3.079	5.671	5.3618	5.0347	6.5236	6.6075	5.8301	3.025	5.0828	4.4957	5.6404	5.1085	4.4874	5.8836	5.7947	5.4845	4.408	5.5765	5.1855	7.7993	4.7257	5.1391	4.025	5.1815	5.7695	5.6094	5.1081	5.8965	6.9094	4.7645	5.6551	5.009	6.0065	4.0505	6.1643	6.4849
PF3D7_0424700.mrna1_1	PF3D7_0424700.mrna1_1;250	250	5.3684	4.4594	5.5472	5.4851	4.0365	4.4931	5.2234	4.3681	4.6282	5.269	5.8716	4.0126	6.3995	3.7214	3.9392	5.3702	5.2906	5.465	5.1094	4.7975	5.4239	2.0036	5.0828	3.8787	4.8369	5.0794	3.9345	5.4043	4.5173	5.8212	4.9919	3.9449	5.5708	4.4757	4.8938	4.6927	4.4263	4.7671	4.4899	4.1457	4.5311	3.1587	3.6473	3.9486	4.009	4.2365	5.2095	5.1477	4.3363	4.4712	4.2327	4.6153	4.985	6.3653	4.8797	5.0453	3.4195	6.6184	4.7618	5.0157	5.2411	6.2885	5.3947	5.5934	5.0166	5.7109	3.6859	5.8071	5.1043	5.0509	5.1763	5.3273	5.7082	5.3132	4.1675	5.0161	7.7046	5.2709	5.558	5.5091	6.1601	3.6369	5.5543	6.4507
PF3D7_0424700.mrna1_1	PF3D7_0424700.mrna1_1;251	251	5.9136	5.5937	5.1123	6.1202	3.7463	4.7682	3.1859	4.1755	3.6439	5.0853	4.3399	4.4019	7.0197	4.0215	3.4141	5.0343	5.7323	5.0277	5.2739	5.1878	7.0018	4.3576	4.9088	7.9726	5.6851	1.8797	4.4542	4.4033	4.8349	5.0605	5.7063	4.915	7.2799	5.2559	4.0951	2.729	4.1457	5.2769	5.238	4.1375	5.6829	4.1731	5.7241	4.1432	4.3176	4.1579	4.6702	4.3462	2.9184	5.057	5.2323	4.6159	5.2502	7.7814	4.2365	4.8156	4.9136	5.6456	5.7306	10.2043	4.6011	6.1196	5.0081	5.3151	5.3234	5.5999	4.6305	5.5898	5.2196	4.935	3.5008	5.1719	5.9809	6.2587	9.9033	5.925	6.0361	5.7821	5.3381	4.7447	5.4735	5.6625	6.4148	4.6259
PF3D7_0424700.mrna1_1	PF3D7_0424700.mrna1_1;252	252	5.803	5.1293	5.5072	5.5087	4.4012	5.09	5.0866	4.7415	5.5922	6.1357	4.9112	6.0817	5.3298	4.7469	4.8748	4.9231	5.0444	4.8505	5.2679	6.2823	5.2137	4.3512	5.5049	5.2758	5.2672	3.3868	4.2615	5.6809	7.1098	5.8273	6.0239	4.3632	5.4588	6.0917	4.7082	4.8293	5.0815	5.6305	3.5385	5.2126	6.0385	5.511	5.3459	4.0712	5.934	3.849	6.3005	5.0264	3.9616	4.3971	5.489	4.1268	4.9359	5.7282	4.4316	4.554	5.0496	5.7203	6.0058	5.7557	5.2828	6.8259	5.9364	5.383	4.3618	5.121	3.7613	5.761	5.9681	5.0951	4.3462	4.7214	5.4957	5.3757	5.8617	6.3092	6.4542	5.7536	5.6302	4.4841	4.7087	4.8171	4.033	6.2974
PF3D7_0424700.mrna1_1	PF3D7_0424700.mrna1_1;253	253	6.0101	5.5972	5.3169	5.5512	4.3399	5.8642	5.5388	5.1502	4.5273	6.3007	4.9658	4.9873	5.8768	4.0942	5.223	5.0579	5.1583	3.1144	3.6276	6.572	6.0272	4.1375	5.0387	5.0798	4.3561	3.0618	3.5558	4.8851	5.9894	6.0177	6.1926	4.0295	5.2795	5.3985	4.5398	4.4343	3.3868	4.9635	5.5087	5.1603	3.7824	4.1667	4.6328	4.8812	5.0255	3.6473	5.353	4.9069	4.9579	4.3212	6.2365	4.9686	5.111	6.029	4.1546	4.5059	5.0845	6.211	5.7074	6.2196	5.2075	5.6579	5.6885	5.0479	4.1522	5.7735	5.013	5.6699	5.8625	5.6407	4.1851	5.4053	4.033	5.878	6.2219	5.4761	6.6614	5.0618	4.756	6.8128	4.4005	4.9411	5.5981	6.5206
PF3D7_0424700.mrna1_1	PF3D7_0424700.mrna1_1;254	254	6.2269	4.5261	5.7978	5.7821	1.4168	5.9882	5.2649	4.5795	4.854	6.2407	5.5512	4.1334	5.1048	3.3291	5.0067	5.1276	5.1383	5.9435	5.5862	6.7271	6.1381	4.6588	4.9255	5.2083	4.7186	5.1194	4.6519	5.4091	5.854	5.7296	6.2227	4.6112	6.0548	5.51	5.06	3.4046	4.5515	4.916	5.4806	4.1301	5.5226	4.969	5.8587	5.4957	4.986	4.7175	5.2184	5.4403	3.8787	4.6444	5.5765	5.1514	3.8237	5.8248	5.7469	4.0934	4.7565	6.0989	6.7606	5.8472	6.2085	5.2694	5.0343	5.0579	4.591	5.4647	5.2296	6.4679	7.1832	4.8924	5.195	4.9995	5.5211	5.1052	6.3143	6.3452	6.9869	5.7884	5.6631	5.5005	6.0997	4.6223	5.9649	7.7465
PF3D7_0424700.mrna1_1	PF3D7_0424700.mrna1_1;255	255	6.2547	5.8502	6.015	5.5546	3.1795	4.2758	4.9006	4.6803	3.5705	5.7317	3.5423	4.935	5.3572	3.859	4.7247	4.8161	5.8681	3.5373	5.3306	7.2631	5.9052	3.9011	5.1018	5.5317	4.9331	4.682	4.2653	4.8176	6.2589	5.85	4.3916	4.1691	4.7923	5.2924	5.2067	4.9355	4.0592	6.239	4.9131	4.4101	5.8773	5.0557	5.5475	5.0224	4.9846	4.3971	4.991	5.1424	4.8465	4.2304	5.1235	4.3498	2.9165	4.7126	5.554	5.0738	5.5714	7.8167	6.2787	6.3423	5.7159	6.0529	4.0592	5.3674	5.5543	5.2555	5.2513	5.5376	5.8763	4.1811	5.2176	4.6392	8.0019	6.1196	6.701	5.1558	6.5948	5.915	6.0444	5.246	5.8045	4.4957	5.0609	6.8272
PF3D7_0424700.mrna1_1	PF3D7_0424700.mrna1_1;256	256	8.1453	5.6949	5.805	5.8104	2.3505	2.98	4.7043	5.7353	3.269	8.1865	5.6971	5.0596	5.8856	3.9155	3.7929	4.8079	5.8652	5.6188	5.7892	5.5868	6.0652	5.7233	3.9212	5.1787	4.0883	4.6485	6.2396	4.8679	6.0768	5.2813	6.1599	4.6859	5.6685	5.3579	4.5053	5.6576	5.0299	4.5033	5.2168	4.3183	3.6124	5.4067	5.2238	5.8384	8.2863	7.8319	4.546	5.7129	4.4601	4.7425	5.9916	6.3719	3.7761	5.8587	6.1741	8.5716	4.8146	6.3014	7.054	8.6955	4.9547	5.4774	5.2396	5.0959	5.1326	5.6174	5.7874	5.4535	5.1181	7.1144	8.2955	4.9644	5.5245	7.1421	7.9854	5.2137	6.2965	5.0734	6.2292	5.9456	4.5484	3.8659	6.3853	5.1763
PF3D7_0424700.mrna1_1	PF3D7_0424700.mrna1_1;257	257	5.9395	5.0286	4.5236	5.3505	4.0618	4.3827	5.3295	6.0577	3.7645	5.9619	4.4893	4.4931	5.5705	2.342	4.594	5.4296	6.2587	5.2935	4.7312	5.3988	5.3809	5.2095	7.7174	4.9556	5.7101	3.0721	4.1554	5.8502	5.272	4.6118	6.0014	7.0161	5.7947	5.9982	4.8943	4.9653	5.0652	6.9333	5.6106	0.9107	3.7708	8.045	4.7087	4.905	4.6147	4.2242	7.6255	4.9307	3.9477	8.9237	6.1287	4.8084	4.847	5.682	4.8659	4.0303	4.6398	6.7067	6.4053	8.4811	4.4841	6.5364	5.8492	5.6679	5.7035	5.2319	5.1485	4.5922	5.3971	6.0168	5.0583	5.2106	7.7375	6.1438	8.6131	4.856	7.5054	6.4446	5.0108	6.4968	5.6747	5.0955	6.5065	7.3609
PF3D7_0424700.mrna1_1	PF3D7_0424700.mrna1_1;258	258	6.1508	5.6378	4.859	7.2428	4.4931	3.6519	5.5068	6.0431	4.3009	5.8883	5.2795	5.4915	7.5811	2.0807	4.9537	4.8263	5.5826	5.1675	5.5192	4.9878	5.9727	5.7317	5.0811	5.5555	5.2791	6.3112	4.8053	5.6218	5.3743	5.6121	5.9362	4.1683	5.9091	5.8775	4.4601	3.9193	4.6576	6.0173	6.0951	5.1886	4.3291	10.4211	5.5201	4.4777	5.5248	5.3837	5.9528	5.0548	4.1522	8.5123	6.4185	4.6282	5.0592	6.306	5.6536	4.5046	4.2668	5.0365	6.1924	9.1236	5.6548	6.4573	5.6817	5.3544	4.749	4.8344	4.366	4.6679	6.4718	5.6005	5.0794	5.3452	5.7748	5.5771	9.5872	5.2884	6.7947	6.3298	6.3842	5.8785	4.645	6.0221	6.6221	5.1566
PF3D7_0424700.mrna1_1	PF3D7_0424700.mrna1_1;259	259	6.5929	5.6244	5.6433	5.7562	4.5179	6.0687	4.8919	5.0734	4.281	7.0058	5.8163	5.5966	5.1069	3.9919	5.7931	5.394	6.6512	3.9533	5.2392	6.2596	6.3243	5.4637	5.7552	5.3579	6.4885	4.0626	7.3371	5.5771	6.0481	6.0494	6.2776	4.2063	5.7442	6.4888	4.8288	4.8768	5.1018	5.3005	6.1785	5.195	4.5367	11.0214	5.1579	5.09	4.5969	5.193	5.1751	6.9453	4.9364	6.5515	5.4548	5.1379	5.2055	6.3691	4.5963	4.6135	5.5641	5.9222	5.8755	6.238	6.342	6.4601	4.8465	5.9286	6.1827	5.4799	5.3646	5.0917	6.8936	6.0807	4.4777	5.3345	5.6857	6.4259	6.8945	6.7098	6.5868	5.4419	5.6346	5.4313	6.0418	5.5671	5.625	7.0392
PF3D7_0424700.mrna1_1	PF3D7_0424700.mrna1_1;260	260	6.2294	6.1289	5.1747	6.9777	5.6014	5.3067	5.4809	5.2983	3.8963	6.6558	6.2219	6.371	5.8804	2.6915	4.0721	5.9129	5.7827	4.8689	5.1346	5.8972	5.3413	6.1119	5.6144	5.8184	6.0146	5.0325	4.2965	4.9882	6.6462	5.9493	5.978	5.7296	6.3307	6.2128	6.0011	4.7671	5.2498	5.5826	5.7978	5.7949	4.4627	8.9089	5.0747	5.5192	6.6106	4.9556	5.5132	4.408	4.8885	6.9113	5.7821	5.2935	6.1671	6.4375	6.3904	5.1293	5.3245	5.3219	5.6798	8.2465	6.1262	6.5984	6.7287	5.9107	6.0928	5.367	4.6467	6.1066	8.1448	5.774	4.888	5.5404	6.9048	5.6038	9.0778	5.4754	7.1855	5.6974	5.9903	5.858	5.4748	4.9937	6.7592	7.7125
PF3D7_0424700.mrna1_1	PF3D7_0424700.mrna1_1;261	261	7.8441	7.1764	10.8494	7.7158	4.0609	8.7785	7.4829	8.5105	5.3352	8.0777	6.5102	10.9383	7.8163	4.8748	8.762	9.2471	8.7463	7.3942	6.1524	8.5709	11.1965	11.011	9.9205	9.8878	9.3167	8.6201	7.0361	6.0542	8.9494	11.3131	11.0994	10.1036	9.8283	9.6164	6.4057	6.1406	5.2645	5.9453	6.1455	6.0475	7.6426	11.7165	7.2663	9.4236	7.4397	9.2215	7.2222	6.4987	5.202	8.2248	8.8556	6.8565	7.4983	9.1497	12.0195	9.8035	4.4931	9.0234	8.1069	8.9525	7.5199	9.4019	7.0039	9.1829	5.8163	5.5604	5.7895	6.487	9.0715	12.4752	8.3796	5.278	10.3563	7.0894	8.7882	6.6925	9.2336	6.3891	8.3829	6.3181	5.8166	6.8336	7.2329	9.6432
PF3D7_0424700.mrna1_1	PF3D7_0424700.mrna1_1;262	262	7.9597	7.057	6.8396	6.6379	5.1006	5.6871	8.536	7.8222	6.156	7.6866	6.7455	9.1784	6.6925	3.0286	6.06	8.6107	7.6929	7.432	6.1069	7.0361	7.0271	8.164	7.6654	9.3447	8.2461	6.7849	7.4517	6.9391	7.4291	6.8918	7.8385	7.5603	8.8415	8.8453	6.5841	7.3615	6.033	6.5214	6.8623	6.1546	4.2327	11.7248	7.1628	7.3165	9.195	6.1346	6.1593	7.8213	6.5794	11.2083	8.3846	7.7616	7.1616	7.6182	8.6015	6.6879	5.723	10.3694	7.292	10.0594	6.6659	10.1262	8.1656	8.6903	7.3616	5.9702	6.3526	6.9258	6.9324	8.6164	5.5432	6.0128	11.0807	6.9346	10.2646	6.3489	9.0023	7.9499	7.5196	7.8371	5.9642	7.1569	7.6738	7.8491
PF3D7_0424700.mrna1_1	PF3D7_0424700.mrna1_1;263	263	11.4663	6.2832	10.6491	6.9203	4.9556	6.0032	7.8938	7.3606	5.3409	10.3738	5.9119	7.5593	6.8342	3.5644	5.4841	8.6476	7.4705	6.7748	5.7296	6.1303	5.5807	6.6334	6.918	7.041	8.4168	6.8545	6.9408	6.0029	7.188	7.2879	7.7378	7.8129	6.2795	8.1625	5.7266	7.2852	5.3813	7.5006	7.0131	4.0426	5.6761	12.0516	6.8652	6.5347	10.8214	5.9021	7.1402	7.4764	5.3462	10.0131	7.5932	7.3493	6.5261	7.2215	7.4803	6.1367	3.942	12.2239	8.0524	9.7098	5.0976	9.2198	8.7273	7.1699	7.1388	6.8074	5.3663	6.7047	5.8359	6.4938	6.4451	5.5555	13.2831	8.1009	9.6031	6.6979	9.4635	7.289	8.4256	7.5532	6.2817	6.2353	6.756	7.1779
PF3D7_0424700.mrna1_1	PF3D7_0424700.mrna1_1;264	264	11.5141	7.4669	6.5306	6.8938	6.0548	6.0885	7.3866	7.1242	6.9521	11.3233	9.4472	8.1171	6.9351	4.9486	6.0272	7.6376	7.2722	6.9743	7.0434	7.3981	7.0946	7.4862	7.0528	7.1146	7.5015	6.9082	6.5176	7.5286	7.8582	7.0708	7.9088	8.1854	6.6975	7.4542	6.9883	7.074	6.0661	6.4757	7.255	6.574	6.0184	10.627	8.672	10.6455	11.5856	7.5505	6.9402	7.5461	7.1488	8.5871	7.3186	7.2301	8.6067	7.8255	7.7309	6.2917	6.025	10.3094	7.6226	8.4977	7.7058	8.516	8.086	7.6459	6.9377	6.9153	6.4817	6.708	7.5543	7.6425	7.3509	6.9313	10.931	7.1056	9.1252	7.3206	8.9584	7.8703	8.7191	7.4597	6.6163	6.7098	7.2756	7.1881
PF3D7_0424700.mrna1_1	PF3D7_0424700.mrna1_1;265	265	11.7156	5.2012	5.9632	4.2898	5.5996	5.3216	6.2475	5.2327	5.7803	11.109	7.0266	6.0005	6.4022	2.8738	4.7934	5.7498	6.6645	6.567	5.489	5.9853	7.6795	5.9331	6.3071	7.0534	6.804	6.7966	5.306	5.0721	6.3076	5.826	6.6336	6.3432	6.0481	6.8072	6.1361	5.2475	5.4158	6.2731	7.2103	4.9955	4.4912	11.5747	5.9141	6.0702	11.3126	5.9115	6.4907	7.7932	4.669	7.9442	5.9172	6.7614	5.7568	6.8124	6.0856	4.6915	5.5059	10.0806	6.4005	8.6214	5.6118	6.6508	10.05	5.8836	6.7623	5.7485	5.8547	6.1035	7.2602	5.7214	6.1098	5.5598	10.5962	6.5329	8.7449	6.7552	7.4395	6.6053	6.6112	6.573	6.0503	5.3085	5.706	6.7708
PF3D7_0424700.mrna1_1	PF3D7_0424700.mrna1_1;266	266	6.8172	5.5367	6.225	5.729	5.5223	5.5555	5.9704	6.0633	5.5577	6.1709	6.1981	5.9903	5.991	5.6628	5.9086	6.3167	5.8731	6.3067	4.6599	6.2063	7.7982	6.2313	6.0485	7.8489	6.1079	6.7922	6.4738	6.5279	6.6033	7.3249	6.5385	6.1289	7.2444	6.5236	6.2327	5.3234	6.337	5.4165	6.5661	5.7793	5.4104	9.6197	6.4453	6.2911	7.124	6.0213	6.0883	6.676	5.5463	6.6904	6.4557	6.2445	6.3112	6.8184	6.157	6.5008	4.7474	8.4871	6.5182	7.2016	6.6261	6.6847	6.3286	6.4756	5.4535	5.9305	6.1952	6.0043	7.3427	5.9793	5.7897	6.3277	8.7508	6.6928	7.0823	6.7138	7.102	6.9227	6.1497	6.8492	5.5975	5.7546	6.7849	7.3364
PF3D7_0424700.mrna1_1	PF3D7_0424700.mrna1_1;267	267	6.1225	5.319	5.5413	5.9932	5.5765	5.0845	5.5656	5.3782	5.0557	6.7948	6.6642	5.3487	6.2197	3.1985	5.887	5.7658	6.2057	5.2731	6.0233	6.3094	6.2778	6.7736	7.7406	7.2675	5.8965	4.8831	5.7363	5.7913	6.7178	6.6286	6.3091	6.286	6.4114	5.9547	5.7745	5.2581	5.5877	5.9246	6.6591	4.6792	5.5475	11.0279	5.9649	5.3352	6.7324	4.9255	5.9658	6.1723	5.0531	6.1894	6.2673	6.3503	6.5726	6.5226	5.3219	5.1098	4.6696	8.7189	6.5768	7.6223	6.3889	6.5412	5.6058	5.6132	6.2246	5.3187	5.5264	6.5511	7.5564	5.5783	5.6479	5.7661	8.921	6.0126	8.0469	6.7501	6.87	6.2941	6.529	5.5632	4.841	4.9968	6.2703	6.7549
PF3D7_0424700.mrna1_1	PF3D7_0424700.mrna1_1;268	268	7.0942	10.2646	5.2664	5.0339	4.8324	5.6862	6.8009	5.7417	4.7677	6.0354	5.5323	5.4561	5.8892	4.8053	4.844	8.5681	6.11	5.14	4.7613	5.8672	6.0738	6.4614	5.7837	5.406	6.074	5.6079	5.7173	5.7208	6.6938	5.8814	5.76	5.6673	5.7385	5.9117	6.0224	5.877	5.855	6.7281	7.2446	8.7074	6.1252	5.7631	6.7006	5.5314	5.5798	5.8387	6.1886	5.643	4.0418	5.5945	5.4012	5.9971	5.2016	6.3125	5.479	5.9561	4.9547	7.6061	6.4256	5.9784	6.059	6.1221	5.4841	5.7493	5.517	5.3809	5.581	5.266	6.5014	5.0997	5.6876	3.8298	7.2673	7.8054	6.09	6.2546	6.5638	5.4995	6.0141	6.2319	5.3834	6.2897	5.8392	7.3154
PF3D7_0424700.mrna1_1	PF3D7_0424700.mrna1_1;269	269	7.4769	5.6378	6.2819	5.7398	4.4114	5.9239	5.8027	6.105	5.3957	7.4369	7.0156	5.1707	6.0483	3.8728	5.1194	5.9554	6.6366	5.1085	6.5024	6.6868	6.0402	6.0968	6.2559	5.91	5.7952	5.5714	6.3717	5.0387	6.4822	6.9336	6.7511	4.5336	6.2288	6.1526	5.4614	6.573	5.2806	8.0332	5.8074	5.7363	5.3071	5.2843	6.2572	5.2491	5.8721	5.7233	6.3712	6.2546	5.1396	6.3111	6.0961	6.8874	5.7879	5.561	6.2491	5.4406	5.6215	7.3879	6.3553	6.21	7.2849	6.128	6.9088	5.8753	6.3198	6.0727	5.2161	6.3255	6.7515	5.5832	4.905	5.8086	8.7507	6.2596	5.6848	7.3403	6.3462	4.7098	6.5791	6.6307	5.9649	6.2987	7.2122	7.0689
PF3D7_0424700.mrna1_1	PF3D7_0424700.mrna1_1;270	270	8.1585	7.0521	5.9442	4.9607	5.5919	5.7871	6.6247	6.4927	6.3288	8.1489	7.3674	7.3551	6.3693	4.6588	5.374	6.1967	6.3232	6.0911	7.0504	6.1404	7.0896	6.4986	6.2296	7.1585	6.9217	6.3916	8.322	7.3189	7.1082	7.5945	6.7651	5.3377	8.3263	7.0043	6.1743	7.7996	6.002	8.4186	6.893	7.5971	5.489	6.7234	7.0327	6.6929	6.9878	5.9074	7.6149	6.2542	6.2342	6.5292	7.5409	6.985	6.8052	6.3577	6.1365	4.6141	5.6721	9.0934	6.3632	6.9174	8.1434	6.9196	6.6954	6.8067	6.2176	5.8163	6.6554	7.2612	9.1586	6.3423	5.889	5.876	9.7179	6.8306	6.9178	7.265	7.3207	6.9821	6.7657	6.5086	4.5951	6.6584	8.1595	7.6278
PF3D7_0424700.mrna1_1	PF3D7_0424700.mrna1_1;271	271	6.7529	6.0836	5.266	3.7104	4.047	5.9122	5.4152	5.5248	5.4634	7.0566	5.8097	5.3554	6.1869	4.7623	4.2913	5.3234	6.3194	5.2098	4.9919	5.9711	4.9914	5.4026	6.4173	5.8502	5.5817	5.111	7.3985	5.1607	5.9625	5.5264	6.4345	3.852	5.9181	6.4819	4.9303	6.7562	5.6279	7.7628	5.4386	4.2273	5.0308	6.1902	6.2943	5.8068	5.8686	4.8232	7.2524	4.8032	5.1894	5.4902	5.2615	5.7279	4.9146	6.4796	5.1235	4.2311	4.4828	7.6843	5.3674	6.3904	7.3958	5.6334	6.0734	6.4107	5.7493	6.2988	6.2651	7.4465	5.594	5.0566	4.6035	5.3154	7.9702	5.6596	5.5053	6.9141	6.3105	7.0678	6.4026	5.813	6.1944	5.7592	7.7969	6.6221
PF3D7_0424700.mrna1_1	PF3D7_0424700.mrna1_1;272	272	6.2681	5.7374	5.6496	5.0531	3.4236	4.0849	6.1189	5.3561	4.6421	6.2028	6.2464	5.1595	6.1721	4.2861	4.2118	6.5603	6.0953	5.823	4.7929	5.302	6.1428	4.5435	4.9537	5.2257	6.8506	6.1554	5.7729	5.278	5.2246	6.4778	6.4799	4.9317	6.0007	6.6904	5.302	7.0886	5.7777	7.5247	5.4986	4.2311	5.6957	6.1787	6.3849	5.4393	6.1955	4.8659	6.6611	6.5016	5.0989	6.7396	6.3583	5.5948	4.1309	5.3583	5.3226	4.6387	4.5503	5.1759	6.3226	5.988	7.0355	6.3058	5.4316	7.1836	5.7098	5.8158	5.8407	6.3361	5.5279	4.641	5.1779	5.4195	5.0858	5.9035	5.9105	6.6635	6.371	6.2483	7.0206	6.0141	5.9581	5.8432	6.8442	5.9577
PF3D7_0424700.mrna1_1	PF3D7_0424700.mrna1_1;273	273	5.8019	6.2319	5.1432	5.3352	4.706	4.841	5.4867	5.0431	5.2873	6.9264	5.3516	4.5987	5.3565	5.4135	5.4838	5.8112	5.4138	5.3125	3.849	5.7921	6.1803	5.319	5.5068	4.6645	5.6685	4.6141	8.2339	3.8699	6.2155	6.4454	5.6724	4.8268	4.9964	5.435	5.1293	8.5995	5.5696	8.3218	4.7469	5.1663	3.7782	4.6375	4.8699	5.1077	5.4192	4.1961	6.8227	5.243	4.7897	4.7082	5.8639	4.6775	5.5665	6.6247	6.9721	4.6966	4.89	7.3191	5.8775	5.3782	7.7535	5.7506	4.2638	4.0866	5.4941	6.1741	6.017	6.2273	6.5491	6.3773	4.4376	5.7501	5.6047	5.4443	5.6921	7.5969	6.3517	4.9995	5.8629	5.7015	4.3505	5.8834	6.4179	5.7002
PF3D7_0424700.mrna1_1	PF3D7_0424700.mrna1_1;274	274	5.9575	5.1607	5.4515	4.9322	5.1534	5.3677	5.8595	4.1127	5.2472	5.9887	5.073	5.7189	4.1077	4.7225	5.1247	5.3698	4.9079	5.1035	5.7692	5.4436	7.7931	4.8777	4.4155	4.7015	5.1064	4.6212	10.1119	5.1898	5.2315	7.3686	4.8644	4.314	5.5705	6.246	4.8006	9.4733	3.516	8.8067	5.0509	5.4976	5.0845	4.7208	5.0435	4.7876	6.3169	5.6378	7.8283	4.3089	4.2165	4.859	5.5595	5.4289	4.8826	5.3302	6.005	4.7677	5.1177	6.0982	5.7835	4.4423	5.5447	6.059	5.0596	6.1729	5.4138	4.557	4.7076	7.8005	6.7145	4.839	4.5323	5.7358	5.0461	5.2357	5.8133	5.6536	7.0206	5.477	4.7361	5.6215	4.1449	4.1683	7.2161	6.6116
PF3D7_0424700.mrna1_1	PF3D7_0424700.mrna1_1;275	275	5.7525	5.7658	4.7808	5.2839	4.4449	5.2137	5.6197	5.43	4.7527	5.5491	5.875	5	5.8094	3.025	5.4189	6.1493	5.9155	3.8043	5.4919	7.1862	5.6857	5.2059	5.2735	4.8831	5.9561	4.0934	5.4957	5.405	5.5125	6.3961	5.4269	4.5898	4.86	5.5635	4.5957	4.8379	5.1807	5.6499	4.2898	4.9435	4.3512	5.4925	6.2468	3.5497	4.073	5.0644	4.4983	4.5398	4.8836	5.3875	5.7032	5.394	3.5084	5.4114	4.1077	5.4728	5.3103	5.8255	5.3625	5.6235	5.0409	5.8892	5.2327	6.0648	5.1098	5.5339	4.3074	5.4192	6.1108	5.2304	5.1098	6.0817	5.862	5.6834	6.0811	5.7716	6.8768	4.915	5.8006	5.9258	5.9243	4.839	6.4801	6.1459
PF3D7_0424700.mrna1_1	PF3D7_0424700.mrna1_1;276	276	6.4085	8.8115	5.4087	6.8034	4.6616	5.5601	5.975	6.1995	4.1867	6.5515	4.9556	5.6285	10.8801	1.9449	5.3208	5.9009	6.3937	5.1875	4.813	7.0281	6.7203	5.1522	5.354	7.1129	5.8263	5.7493	5.5647	5.31	6.3169	7.7949	6.1908	2.85	5.2983	6.1363	5.9296	4.9136	4.5198	5.7074	5.8321	8.7766	4.4436	4.8919	6.4612	5.5298	6.4967	6.8674	5.2091	5.2791	5.1445	6.8795	6.849	6.4421	4.5267	5.9964	5.9563	4.1787	4.9265	5.3302	6.1508	5.5276	6.0572	7.8684	5.8652	6.0727	6.2944	5.8445	5.6747	5.7889	6.987	5.2525	6.3681	5.6441	6.2884	5.7669	6.5969	5.6656	6.6292	4.9722	6.2436	7.3286	5.931	6.4843	6.5636	6.6081
PF3D7_0424700.mrna1_1	PF3D7_0424700.mrna1_1;277	277	6.9359	5.9702	5.7371	7.9967	3.0054	5.3266	5.9623	6.2424	5.6317	6.7478	4.9625	6.3345	10.1837	5.0317	4.479	6.9217	6.5489	5.4584	5.1243	6.5232	7.4516	7.2128	5.9575	5.1663	6.7939	5.1771	6.0173	5.1739	6.1562	8.1398	6.7416	5.225	5.858	6.0219	5.8089	4.4019	4.3757	5.3523	5.7082	4.6576	5.5094	4.2227	7.1616	5.9853	5.7631	6.2806	4.6719	6.073	4.2008	6.2388	6.645	6.0433	4.6582	6.2384	5.4986	5.5907	4.8278	6.2367	6.1156	5.8755	6.0161	8.9628	7.3255	5.8482	6.8971	5.6182	5.7474	6.0654	6.4497	4.4039	5.8265	6.5443	7.191	6.4145	6.999	6.5931	8.4315	6.894	6.9512	8.2266	4.4429	5.5229	6.8776	7.4121
PF3D7_0424700.mrna1_1	PF3D7_0424700.mrna1_1;278	278	8.013	4.7323	5.9964	9.9832	4.9946	5.2399	5.5711	6.6256	5.9732	7.6104	5.1449	7.4521	11.52	5.935	5.2071	5.5753	6.5686	5.3316	5.3851	6.2325	7.8447	5.8644	5.478	7.6816	5.8814	5.0505	5.6536	5.0509	7.06	7.7815	6.8994	3.6792	7.2999	6.3072	5.6384	5.1289	5.1771	5.4754	6.2059	4.9896	4.9991	3.9982	5.7377	6.7794	7.2975	5.9695	6.0715	8.5466	5.1615	6.632	7.6969	5.6724	6.3854	6.1187	7.0002	6.5402	7.0415	5.8169	5.3691	6.2705	5.8074	7.753	6.6042	6.6831	8.7312	6.8186	5.1707	5.7423	7.3102	6.1066	4.9575	7.5509	7.0886	6.497	6.3199	6.6566	8.7479	5.98	6.5744	9.3333	6.234	6.0036	7.0024	7.0072
PF3D7_0424700.mrna1_1	PF3D7_0424700.mrna1_1;279	279	6.6353	5.5103	5.0303	9.4913	4.925	4.6724	6.5179	4.7996	5.235	6.7184	6.2954	6.7447	10.8284	3.2418	5.2961	5.0955	6.1148	6.6193	4.673	6.5718	4.9828	6.1977	6.2628	6.2464	5.3847	4.4816	4.8032	4.5668	6.5385	6.8368	5.9738	5.4205	5.3103	6.0862	4.7565	5.6162	4.9444	5.1811	4.706	4.3639	3.8156	5.9119	6.0934	6.5538	6.2211	4.9878	6.102	5.4104	4.2578	6.7523	8.6968	6.1001	5.2574	5.6079	5.2422	5.3234	6.6261	6.2083	5.3452	7.2067	5.8972	7.1846	6.3811	5.6317	5.6843	5.8298	5.384	7.1666	7.3808	6.0306	5.2055	7.7996	6.9089	6.2087	7.0757	6.9437	7.1463	6.811	6.0889	6.3181	5.6244	4.6124	6.4841	6.6631
PF3D7_0424700.mrna1_1	PF3D7_0424700.mrna1_1;280	280	7.3586	4.7944	6.0297	9.0658	5.1293	5.7309	6.3332	6.2073	5.1603	8.1842	5.814	7.7522	9.6227	4.9131	5.7949	5.3854	6.6013	5.5182	5.1946	6.7317	7.0553	4.7923	5.0509	5.5768	6.3219	4.272	6.6172	4.8156	6.2939	7.5979	6.9378	4.4581	5.8684	5.9554	5.3796	5.2434	4.6826	5.1787	6.0472	4.4202	6.3498	3.8135	5.9146	7.4518	6.7339	5.527	4.7517	6.2574	5.9284	6.3691	4.4005	5.7955	6.4984	6.4172	6.5295	5.6574	7.439	6.3858	5.8746	7.3311	6.6798	8.9958	6.6289	5.7159	10.8028	5.811	5.263	5.43	6.6469	6.1681	4.669	7.6157	7.2149	6.2885	7.1468	6.1783	9.3716	5.6559	6.3539	10.5098	6.5688	5.4148	6.373	6.641
PF3D7_0424700.mrna1_1	PF3D7_0424700.mrna1_1;281	281	7.2327	5.3726	5.306	10.2397	3.861	5.3947	6.4192	6.4705	5.5692	7.2337	5.9984	7.3147	10.6119	4.6893	5.6531	6.0691	6.3047	6.7108	5.5957	7.1136	7.5604	5.7415	6.5267	5.9172	6.2772	5.6153	6.1171	5.9231	6.6991	8.591	6.6689	4.1803	5.8575	7.2491	4.9131	5.7268	4.7076	5.6736	6.225	4.3001	6.8918	6.8925	5.7285	6.1623	7.0066	5.2675	6.5019	6.5908	4.4039	6.4383	5.7271	6.1635	6.4068	5.7412	6.4263	5.5604	6.7584	5.3448	6.6018	7.4084	5.9416	9.36	9.38	5.6539	9.5845	5.7623	5.7756	5.6758	6.9903	5.7024	5.1843	6.684	7.3482	7.4325	7.5686	7.1948	10.0338	6.834	6.8048	10.1191	5.88	5.4522	4.7485	6.923
PF3D7_0424700.mrna1_1	PF3D7_0424700.mrna1_1;282	282	7.1741	5.0951	6.4639	9.1989	5.4525	6.4331	7.0452	6.3036	5.1198	8.2186	6.5806	7.4246	9.5237	4.995	5.7151	8.3945	6.2752	5.3501	5.1807	6.191	6.8071	5.1558	6.2974	6.7845	6.0235	5.6651	5.7425	5.6642	7.0078	7.302	7.6778	6.3978	6.4866	6.6545	4.5336	5.3466	5.9336	6.2089	6.8027	3.7793	6.4301	4.3413	7.3396	4.4046	6.8107	5.9869	4.9523	6.8169	7.3045	5.8309	4.9914	6.1069	6.5322	5.9298	6.4561	5.6273	8.4106	6	6.1402	6.4326	6.7285	7.9401	10.5324	5.995	9.2812	6.2865	4.669	6.2178	5.6996	7.5145	4.9117	8.4721	8.0467	7.5326	6.0995	7.256	9.2558	6.2733	6.6538	10.1602	6.5907	5.5981	5.9921	6.1719
PF3D7_0424700.mrna1_1	PF3D7_0424700.mrna1_1;283	283	8.3772	6.2445	6.299	7.5036	6.5986	6.8451	7.1027	5.803	6.3535	8.0441	6.4943	7.872	7.4031	6.2889	6.3743	8.1508	5.9706	2.9782	5.4558	6.5362	7.4526	5.3067	5.5629	6.9555	6.5925	5.8445	5.3642	5.8369	6.9981	7.3814	7.4565	5.9853	7.3352	6.5741	5.7339	5.5895	5.1497	5.7029	6.9069	5.5744	5.9616	5.2983	5.4393	5.2498	6.7569	6.3866	5.6103	6.73	6.5087	5.9491	4.9986	5.636	6.6812	6.7882	6.4177	6.3544	8.6145	5.1148	6.3241	7.3828	5.2483	7.3334	10.8938	5.7148	9.3521	5.7255	4.8787	6.2007	6.4436	7.0128	5.0866	8.8224	7.512	6.8057	6.6728	7.1736	8.9403	6.5902	6.1389	9.6859	5.3865	5.6218	6.3334	7.1394
PF3D7_0424700.mrna1_1	PF3D7_0424700.mrna1_1;284	284	8.2589	7.42	7.12	7.469	6.9897	7.5984	6.7938	4.4731	6.4045	8.8199	6.354	6.9346	7.4995	7.191	6.5668	7.8672	5.4141	4.7447	6.9425	6.7799	10.24	7.5696	7.0327	9.1607	6.6939	5.7107	7.157	6.4671	7.2944	9.9361	8.1507	6.9737	9.8097	6.2135	5.5404	6.3125	6.2555	6.5538	6.8302	7.3322	7.5318	5.5883	6.1995	5.6326	7.8464	7.3953	6.6045	8.0833	8.9014	5.4005	6.7622	6.2373	7.2776	8.8117	7.0687	6.4033	9.4411	6.5829	6.8243	8.0311	4.582	6.9492	10.6746	4.6259	9.7958	6.5868	5.6551	6.7231	7.1642	7.5544	7.8318	9.5132	7.6812	8.1609	7.7562	7.3038	8.6722	7.2139	7.2215	10.1758	6.8924	6.8297	7.2486	6.6187
PF3D7_0424700.mrna1_1	PF3D7_0424700.mrna1_1;285	285	8.2114	6.1293	6.8426	7.9266	6.4325	9.0598	6.0213	6.1863	6.9392	8.6276	7.6103	7.777	8.1198	6.6113	9.4189	8.1011	5.5753	3.9136	5.6395	6.9605	7.838	5.9796	7.0148	6.8544	6.0961	5.2917	6.0717	5.7257	6.996	8.1172	7.9513	7.5076	7.012	6.0043	6.7244	6.5665	6.6185	5.8278	6.4428	5.2055	9.2603	4.7929	6.2346	6.2617	7.4518	6.3163	5.5783	7.1451	5.91	6.7423	6.3268	7.2055	7.9482	9.5012	6.8108	5.5756	9.874	5.6398	7.8982	7.3405	5.4864	7.2609	11.5628	6.304	10.4037	5.7249	6.0997	6.0166	8.6771	7.4468	6.2159	9.847	5.694	7.3495	7.4552	6.7748	8.3517	8.5923	7.6349	10.7692	6.4545	5.4091	6.5898	8.7659
PF3D7_0424700.mrna1_1	PF3D7_0424700.mrna1_1;286	286	7.6409	7.3257	6.4555	6.4486	6.0255	6.9761	6.1675	6.1148	5.8194	7.721	7.8193	7.0421	7.0579	6.5446	6.557	7.7558	6.4124	4.9217	5.4538	7.1738	6.9677	6.1112	7.115	6.3577	5.671	6.0974	7.0465	4.9667	7.0161	8.2354	7.7889	8.4864	6.4835	6.4173	4.6525	5.9796	5.9741	4.9467	6.394	6.8243	7.6089	5.1408	7.9539	8.6538	7.4588	6.877	4.9246	6.5942	6.932	6.937	6.6166	6.1083	6.9267	9.5115	6.8972	6.0792	8.9341	6.647	5.9912	8.7685	6.1008	7.7	11.998	5.5119	9.8332	6.0525	5.5157	5.5043	6.3382	7.6956	5.7787	9.5013	7.9474	6.7703	7.8657	7.7709	7.7914	6.7332	6.6892	10.1826	6.5398	6.1753	7.084	7.6229
PF3D7_0424700.mrna1_1	PF3D7_0424700.mrna1_1;287	287	8.2344	6.6166	7.0099	7.4629	5.4057	6.5174	6.4848	6.1018	5.1655	8.279	7.4951	8.1376	7.246	4.9317	6.5998	7.513	6.7082	4.3284	5.6614	7.1088	8.1012	5.8199	8.5385	6.2924	6.1357	5.6758	7.2195	4.9481	8.018	8.6187	7.2516	8.4184	6.8223	6.2638	4.5583	5.953	5.9236	6.1127	7.8197	5.6873	8.5814	5.729	6.2517	6.9248	7.2009	5.8919	5.9124	7.3174	5.896	6.7947	6.1579	6.4303	7.1461	9.7574	6.859	6.5937	9.6402	6.2067	9.2457	6.695	6.5437	7.4146	11.2503	6.0475	9.8113	5.6837	5.8637	6.1731	7.5007	7.2022	5.898	8.1413	7.3739	9.2247	6.5953	6.5803	7.9412	6.5971	7.1732	10.0499	6.0472	6.602	6.8634	7.907
PF3D7_0424700.mrna1_1	PF3D7_0424700.mrna1_1;288	288	8.2068	6.6428	7.0108	7.6782	6.0023	6.5323	6.5783	4.7164	6.0224	8.3833	6.4715	6.4946	7.857	6.2893	6.8125	7.3506	5.7695	5.1293	5.8352	6.4983	6.4434	5.9047	7.1101	7.7496	6.796	4.8773	5.9112	5.1342	7.0303	7.9178	7.6733	8.0154	7.1778	7.1233	5.384	4.8909	5.8904	5.4584	7.3306	5.2365	7.721	5.4363	7.2011	6.3923	7.5849	6.6168	6.0054	6.74	4.8405	6.1031	6.6733	7.6546	7.2871	9.3059	6.3897	5.8184	8.8458	6.2112	10.2697	5.2346	8.3668	7.2839	12.2553	4.8634	9.3533	5.6032	5.2342	8.7178	5.4336	7.1931	6.3257	8.4303	7.8324	9.4413	6.7079	7.9658	8.3124	8.0844	6.1056	9.7894	6.2273	5.4141	9.2216	7.0072
PF3D7_0424700.mrna1_1	PF3D7_0424700.mrna1_1;289	289	7.1432	5.6843	5.7249	5.9547	4.7148	5.8286	5.251	4.6229	4.4783	8.0837	6.348	5.5454	6.1865	5.1493	5.9018	5.6513	5.0179	3.8104	5.5807	6.2483	6.568	4.839	6.9804	5.7581	6.1235	4.2149	7.2786	4.9616	5.6963	7.4073	6.6213	6.4212	5.5311	6.1977	5.3799	5.6132	5.405	5.7471	6.4007	2.848	7.0066	3.3118	5.0613	5.4754	6.3586	4.6253	7.0506	7.1396	3.669	4.6082	5.3313	5.1322	5.9672	8.3072	4.4777	4.849	8.9169	5.7837	8.2484	5.572	4.7975	6.4848	11.4376	5.3023	9.0602	5.516	4.682	5.9925	6.5286	5.826	4.3448	7.6413	6.251	7.6584	5.4148	5.2513	7.5644	5.6082	6.4671	9.2218	5.9279	5.6328	5.8848	5.9519
PF3D7_0424700.mrna1_1	PF3D7_0424700.mrna1_1;290	290	7.3493	5.4702	6.0052	7.031	4.9069	4.1094	5.1603	4.8629	5.2739	8.4446	6.5671	5.3674	7.3113	4.6899	5.3001	5.9045	5.0405	5.3509	6.0972	5.641	7.0755	5.7301	6.0115	7.1339	5.4935	3.9364	4.5103	6.5677	6.1691	7.3916	7.2054	6.3199	7.4638	5.4393	2.2172	4.5084	5.3323	5.5847	5.7054	5.1671	6.0661	4.696	5.5856	4.7398	6.4759	4.7049	7.002	6.0514	3.9288	4.717	4.7137	5.9158	5.0866	8.2385	6.4293	4.4094	9.7072	5.1775	7.0298	4.235	5.1006	6.4547	10.9985	5.8829	8.5066	5.3092	6.7925	5.645	5.6147	5.8102	4.3861	9.0849	6.4341	6.9894	5.1799	5.0295	7.5151	6.0693	6.3268	9.4643	5.7692	6.9174	6.3675	6.3409
PF3D7_0424700.mrna1_1	PF3D7_0424700.mrna1_1;291	291	5.8807	5.9153	6.6767	4.488	4.0479	5.3778	5.3277	4.7458	4.0934	7.9261	5.5388	5.4094	5.3259	3.9709	4.6177	5.8515	5.1827	4.228	4.3896	5.7104	6.5387	4.9625	6.1334	6.5281	5.3366	4.7719	2.6531	4.9672	5.0764	7.5112	6.3966	5.4029	6.2481	5.6369	3.7247	3.7981	4.6826	5.8392	5.4617000000000004	3.2735	4.9453	5.2168	4.8733	4.9941	5.5214	5.3702	5.7444	6.0279	5.0023	4.3971	3.9514	5.7714	5.7377	7.4097	4.6954	4.5874	4.8807	4.6017	6.4365	3.6171	4.8253	6.7776	8.7337	5.1827	5.3761	5.3459	4.8344	5.6174	4.9995	5.2536	3.5008	4.9977	5.9796	6.9673	5.8475	4.8982	8.0839	7.2165	5.9322	5.5037	5.7225	5.5173	6.2561	5.0618
PF3D7_0424700.mrna1_1	PF3D7_0424700.mrna1_1;292	292	7.0944	5.5549	4.4336	5.6932	2.6064	4.5777	4.2847	4.9284	4.342	7.4841	4.2547	5.2559	4.1202	1.8992	5.0514	4.4121	5.9796	3.4816	5.3723	5.3516	6.3546	4.4796	4.8161	5.1313	5.0892	4.6088	5.0152	5.2052	6.0266	6.6528	6.4084	3.8043	5.7227	5.3667	5.1485	5.121	4.5027	5.0228	5.4396	4.3484	4.6223	4.9722	5.4995	4.6129	5.0063	4.5059	5.3427	5.0819	4.6696	5.5978	3.0942	6.0435	4.904	5.7845	4.2854	5.0921	5.431	5.218	6.541	4.2234	5.3736	6.3696	7.8377	5.5339	4.8405	5.511	4.5472	4.2334	5.7145	4.7981	4.9864	4.6605	5.2388	6.5896	4.6713	5.3505	7.2704	6.5347	5.5972	5.8457	4.7661	3.332	4.9551	6.4896
PF3D7_0424700.mrna1_1	PF3D7_0424700.mrna1_1;293	293	7.0825	5.3122	5.4848	4.5267	4.9035	4.7666	4.5656	3.9791	4.2824	7.5217	5.0277	5.4439	3.8953	4.9369	5.5527	4.5122	5.5024	4.9064	5.3187	6.5531	7.9384	5.4529	5.9035	6.3969	5.9581	4.9093	5.3001	5.4489	6.292	7.5546	5.8485	4.9653	5.5229	6.6697	5.1367	5.2521	4.3262	6.0464	5.9577	4.3384	3.9764	4.8977	6.0157	5.3023	5.433	5.9155	6.1765	5.5592	4.2854	4.6792	5.0579	5.9279	4.853	5.2059	5.2102	5.6355	5.3462	5.4135	6.6094	2.0909	4.9425	6.3489	7.7059	5.0772	6.1938	6.689	4.3736	6.4182	5.4502	6.0999	5.9035	6.0531	7.8734	7.3987	5.7018	5.4709	8.188	6.6245	5.5683	6.0195	6.4954	5.3954	6.9613	5.5871
PF3D7_0424700.mrna1_1	PF3D7_0424700.mrna1_1;294	294	6.6147	5.1127	4.9458	5.3395	5.6226	5.2091	5.5595	3.5717	5.4973	6.7882	5.2323	6.6908	3.957	5.2713	5.3363	5.2238	5.1831	5.6156	4.6932	5.852	6.3726	5.9458	6.8113	5.6441	5.6226	4.7991	4.497	5.3377	6.5526	6.399	6.3014	5.8654	5.4643	6.2983	3.9505	4.0152	4.5595	5.6554	5.8181	5.1305	5.0405	5.6011	6.246	5.2118	4.2787	4.4751	5.7658	5.1926	4.111	5.844	4.8525	6.4803	5.439	6.2756	5.4601	4.3045	4.6927	6.1094	7.0308	5.4141	5.1043	7.3776	7.8023	4.813	5.347	7.36	4.0609	6.9116	5.4957	6.696	5.4179	5.7458	8.2737	7.2213	5.8836	6.414	8.0935	6.4668	5.6188	7.2213	7.395	4.1946	7.3474	5.202
PF3D7_0424700.mrna1_1	PF3D7_0424700.mrna1_1;295	295	6.1623	6.0644	5.7514	4.4796	4.846	5.8525	5.7268	5.1102	4.0117	7.8613	5.367	6.0691	4.4621	6.1481	4.3031	5.1396	5.0054	4.0099	5.0815	6.2483	7.0198	4.4243	6.4236	5.5656	6.264	4.8104	5.3847	5.2338	6.3614	6.65	5.9138	5.9131	5.6291	6.3752	5.5558	6.4793	4.382	6.2378	5.7671	3.5957	4.9392	4.8904	4.9193	5.2653	5.841	4.8822	6.5339	5.0913	4.6741	5.946	4.8074	5.77	4.5135	5.7024	6.1408	5.23	4.9208	5.9329	5.8194	6.4152	5.5251	7.7872	6.2409	5.054	5.3334	6.6985	4.9887	6.9443	6.2946	5.851	5.1534	5.1156	6.3696	5.6109	6.4967	5.9021	8.2579	6.1276	5.8861	5.7336	6.0464	4.5116	7.6464	6.8522
PF3D7_0424700.mrna1_1	PF3D7_0424700.mrna1_1;296	296	7.5703	5.1851	5.4864	5.6334	6.1609	5.3216	5.354	4.9392	5.0781	7.0551	5.7842	7.0115	5.0652	6.2407	5.3067	5.8437	5.7576	4.4809	5.5786	5.8133	6.7991	5.7764	7.5209	6.5062	5.5972	3.9873	5.2036	5.098	6.0762	6.4856	6.1922	6.9023	5.4107	5.7642	4.6633	3.1906	4.7793	6.7577	6.5336	5.4366	4.9236	5.888	5.0148	5.2873	5.1711	5.8232	6.5755	5.3778	5.0444	4.797	5.4731	6.0527	4.5472	4.9373	5.6702	5.875	4.5777	6.4419	6.4226	6.4041	5.3416	7.4272	5.9944	5.9609	5.7076	5.9371	5.1743	7.2018	5.7816	5.4466	5.1189	5.2024	7.3125	7.1702	6.8143	5.7189	8.4509	6.2182	6.8062	6.0792	6.1601	5.3122	7.709	6.4555
PF3D7_0424700.mrna1_1	PF3D7_0424700.mrna1_1;297	297	6.7688	6.7175	6.2741	5.7988	5.4535	5.72	5.5072	5.4973	5.223	7.6067	5.8186	8.1109000000000009	5.3757	6.644	5.0934	5.9736	5.5549	5.5087	5.8912	6.0398	7.2884	6.266	7.3172	6.4456	5.6758	4.9782	3.5323	5.2095	6.7137	7.1872	6.4026	6.7572	6.1811	6.1952	4.5466	3.7159	5.7434	5.9502	6.5743	4.8748	5.5759	5.4957	5.7263	5.7024	6.0208	5.5686	6.975	7.8474	5.3716	6.7538	5.4259	6.6813	4.888	6.1581	6.0025	5.348	5.993	6.7101	6.1393	5.5059	5.4777	7.3698	5.1934	4.272	6.3226	6.0101	4.8053	6.5306	6.9651	6.1123	7.1547	5.4627	6.6981	7.3154	6.8222	5.8858	8.3631	6.11	6.3625	6.4179	6.3546	4.3868	7.4807	4.852
PF3D7_0424700.mrna1_1	PF3D7_0424700.mrna1_1;298	298	6.6382	5.5622	5.7753	6.4418	5.1502	5.735	5.9409	5.464	4.0522	7.3085	6.4589	7.7808	6.3309	6.1562	5.2979	5.9265	4.8186	6.2122	5.4728	6.6015	7.8541	6.3616	6.2692	6.3635	5.9333	5.1473	4.9709	5.4676	7.177	6.8651	6.4845	6.6168	5.6721	5.6044	5.1123	5.2472	5.7255	6.2651	6.4438	5.3441	5.3792	5.7631	6.3091	4.991	5.9181	5.1538	5.9224	5.4036	4.6311	8.0122	5.4578	6.6963	5.5094	6.1334	6.1619	4.2032	6.0336	6.0226	7.2325	6.2327	5.972	8.2564	5.9523	6.1787	5.465	7.0044	5.4571	7.5873	6.583	6.4116	5.3771	6.3957	7.5721	7.7681	6.9519	6.1291	9.1366	5.4293	7.6623	5.8482	6.6807	4.9805	8.2497	7.1081
PF3D7_0424700.mrna1_1	PF3D7_0424700.mrna1_1;299	299	6.4906	6.233	6.3487	6.4368	5.135	5.5094	5.6876	5.7939	4.4938	7.514	6.8752	7.1288	5.4944	3.8659	4.5354	5.6337	5.9442	5.5699	5.5345	5.9591	7.254	5.466	7.7818	6.1512	5.0947	4.3716	4.8644	5.7197	6.1291	7.2308	6.4157	7.4948	6.3089	6.4219	5.5993	5.2615	4.8841	6.1707	6.0332	5.5527	6.0043	5.1554	5.8819	6.0159	7.1237	5.7385	6.7359	5.5877	6.525	6.2309	5.8585	5.5856	5.3568	5.7863	7.0599	6.3679	5.1886	6.6606	6.4408	6.2428	5.7978	8.656	5.6314	5.6949	6.4031	6.406	5.3334	7.5366	6.7513	6.8243	5.3034	5.7331	7.3417	5.9081	7.5336	6.1204	9.1936	5.2817	6.5935	5.8043	7.2529	5.9662	8.0988	5.7225
PF3D7_0424700.mrna1_1	PF3D7_0424700.mrna1_1;300	300	7.3165	5.2787	5.466	5.9158	4.3854	4.99	5.4777	5.8019	3.7334	7.0735	6.1518	7.0448	5.0635	5.3799	5.3695	6.0405	5.8186	4.6235	5.545	5.5204	8.4618	4.935	7.7958	6.5026	5.851	5.5264	4.9791	4.6605	6.8545	6.6953	5.7211	5.8125	6.3561	6.021	5.1202	3.1408	5.0479	6.7927	8.864	5.0135	5.1743	6.477	4.8753	4.8237	6.2363	5.202	6.0259	5.5339	5.7206	5.0626	6.6327	5.9181	5.1747	6.6177	6.5218	5.7252	6.1709	5.7474	6.9381	6.0546	5.7578	7.6097	6.1843	6.0108	5.7955	7.4632	5.0422	7.1424	6.8791	7.0817	5.1027	5.5555	7.2817	6.2619	6.3185	6.746	8.6717	5.3695	6.4955	5.8617	8.2796	4.8689	7.524	5.887
PF3D7_0424700.mrna1_1	PF3D7_0424700.mrna1_1;301	301	6.0481	5.5239	5.0742	5.4489	6.0155	5.269	4.2304	4.4222	4.588	7.3866	5.761	6.213	5.1839	2.6713	5.9821	5.3743	5.8306	4.5097	5.696	6.5392	7.8318	5.6803	7.5693	6.0272	6.2843	4.8135	4.8043	5.4643	6.5729	6.5954	6.759	6.9146	5.6273	7.461	3.86	4.8545	4.8006	6.0303	5.9122	5.3702	5.193	5.2055	5.359	5.6809	6.3928	5.7929	5.6223	5.3663	6.4686	5.0579	5.4998	5.3992000000000004	7.503	5.7214	6.2474	5.1711	6.0347	4.7082	6.6925	5.9486	4.0635	6.4048	5.4922	5.4757	5.561	5.6651	4.9059	6.6339	5.6023	6.58	6.545	6.7702	7.5101	5.4555	5.9392	5.2091	8.26	6.1741	6.8023	6.674	5.8281	4.5619	7.2766	5.7698
PF3D7_0424700.mrna1_1	PF3D7_0424700.mrna1_1;302	302	4.8953	5.6977	5.3226	4.3882	4.2972	5.2521	4.4189	4.1867	0	4.8885	5.4819	4.4168	4.6893	3.433	3.0197	5.2884	4.8684	3.7071	4.7687	3.1473	5.5981	4.4951	5.5373	2.6439	4.6462	3.6147	4.4906	4.9477	4.6826	5.367	4.858	2.6736	4.5254	6.5755	4.7186	3.6288	3.7442	4.0027	4.7871	4.1318	5.0308	5.135	4.2311	4.9598	3.8992	2.8176	4.4548	5.3001	4.9069	2.272	4.8156	4.6023	2.7549	4.3674	3.6206	4.9435	5.1619	5.9727	5.2895	4.846	4.8987	4.7934	5.0544	5.2828	4.8232	5.0426	4.3391	6.0755	3.7192	4.9509	4.2079	3.8768	5.1094	4.1771	5.6456	4.2487	6.293	3.9579	5.6029	4.9486	4.6781	4.6369	5.3431	3.4854
PF3D7_0424700.mrna1_1	PF3D7_0424700.mrna1_1;303	303	5.0652	5.4624	4.466	4.5021	3.0391	4.5273	4.1683	3.7398	1.4751	5.1098	4.5447	4.5454	4.7708	1.6645	3.8836	5.1739	5.2067	4.1473	5.1073	3.3406	5.2513	3.7004	4.9727	4.9644	4.4976	3.275	3.1938	3.4356	4.6375	4.9754	4.9537	1.5059	4.9481	4.9533	3.9449	2.8074	3.8197	3.7527	4.8674	4.1243	4.0435	4.3248	4.2943	3.8278	3.5717	2.6645	4.3806	5.5506	3.5173	4.025	4.1218	5.1946	2.7004	5.1235	3.926	3.7602	4.6496	5.0099	4.847	4.5103	5.1514	5.3334	3.9919	3.1027	4.5478	4.1859	4.2517	4.9928	3.9709	3.1875	4.0514	4.7876	3.9991	5.1942	4.3038	4.6999	4.9855	4.2675	4.5065	4.5723	4.4835	2.4463	3.3363	3.8379
PF3D7_0424700.mrna1_1	PF3D7_0424700.mrna1_1;304	304	6.3163	5.8741	4.9449	4.8545	4.5583	5.4607	4.7751	5.2091	3.5814	6.4214	5.5527	4.9088	5.067	4.2095	5.6082	5.5765	4.4627	2.8953	4.717	4.673	6.5392	5.2288	4.851	4.3568	4.6921	2.9635	4.6311	4.3298	5.5901	5.2784	5.281	3.9126	4.5577	5.0014	4.8782	4.2494	4.6159	4.1619	5.0734	4.4141	4.3923	4.5904	5.1587	4.5002	5.3219	3.144	5.0618	5.1506	4.8485	3.9791	4.4469	4.3052	4.4679	5.2441	5.2122	4.9667	4.5273	5.9644	4.9768	5.1791	5.0126	4.8192	5.3266	5.5103	5.4162	5.1898	3.6668	5.2487	4.7608	5.541	4.6696	5.3309	4.6381	5.465	4.8768	5.2242	6.8169	5.0832	6.2772	3.9059	4.8634	3.0126	4.6421	5.1247
PF3D7_0424700.mrna1_1	PF3D7_0424700.mrna1_1;305	305	6.5426	5.2091	4.7393	5.2468	4.5795	5.342	5.0514	4.0824	3.366	6.4955	6.3524	3.9069	5.4951	2.5435	4.8895	5.0215	5.5062	6.0723	5.2426	5.0644	5.9486	4.717	4.7247	6.7875	5.0161	3.0892	5.1069	5.3576	4.995	5.632	5.6915	7.6679	5.9141	5.4754	5.0072	4.8227	5.1264	5.3754	5.6088	3.1424	4.6212	4.6656	4.6814	4.0505	6.5038	3.9439	5.916	4.9681	3.9727	4.295	5.2668	5.478	4.3038	6.3743	5.9126	4.5046	5.0631	5.7131	5.1667	4.9537	5.3491	5.3847	5.2884	5.5747	4.0045	5.2114	4.6473	5.5586	5.1514	5.3565	4.4222	5.5735	6.3873	5.9406	5.479	4.8089	6.813	6.1601	6.0341	4.6999	5.6631	4.6943	6.0579	6.2887
PF3D7_0424700.mrna1_1	PF3D7_0424700.mrna1_1;306	306	5.5877	4.8664	4.649	5.2802	3.0704	4.6988	5.2713	4.4816	3.0925	4.9477	5.9021	4.7613	4.5484	3.2016	2.4436	6.3981	5.4253	4.431	4.7517	4.0934	5.2776	4.8748	4.4121	4.0108	5.3709	4.2758	4.8293	4.1595	4.8525	4.5747	4.9741	4.435	4.6323	4.851	5.2604	5.144	4.845	4.6707	5.1663	3.8758	4.3992000000000004	4.4436	4.5777	5.3576	4.8846	3.26	4.7991	5.0103	4.5361	4.5404	5.2479	5.3151	4.5868	5.2994	4.5826	5.0479	4.6017	5.0892	5.9955	4.935	4.6147	4.6848	5.8437	4.2434	4.4705	5.3049	4.756	4.7104	5.6594	4.6848	4.153	4.3604	6.1008	5.575	5.1942	5.436	6.5956	5.7584	5.1526	3.6971	4.5261	4.1985	3.9392	5.0135
PF3D7_0424700.mrna1_1	PF3D7_0424700.mrna1_1;307	307	6.3014	5.5981	5.8652	4.6363	3.5286	4.263	5.1346	3.5447	4.6741	5.1711	5.2098	4.1243	3.9336	2.2898	3.9117	5.4947	4.2735	5.7142	4.4383	4.9832	4.3561	4.2434	4.5185	4.3854	5.1667	4.1675	5.1102	4.3785	5.6328	5.6971	5.851	4.7682	4.8017	5.0652	4.6887	4.5298	3.861	5.299	4.439	4.6559	2.6915	4.2203	5.1346	3.7257	3.7751	4.3327	5.5376	5.3971	4.3103	5.4403	4.8084	4.9284	2.7929	4.9713	4.3971	4.7442	4.6932	6.07	6.1971	4.342	4.9069	4.9718	4.2464	4.0985	4.1867	4.8415	4.332	5.2902	4.3688	3.742	3.9946	5.0193	6.3859	5.0522	4.9891	4.7965	6.2538	4.4128	5.5497	5.0444	4.541	3.9449	4.4957	3.7192
PF3D7_0424700.mrna1_1	PF3D7_0424700.mrna1_1;308	308	6.4512	5.5267	4.9136	4.5348	3.6859	5.6536	5.8379	4.9768	4.4607	6.6535	5.6005	4.2683	4.3639	3.3377	5.0678	4.8972	5.2434	3.8963	4.504	5.8143	6.9795	3.6135	6.293	3.5874	4.1977	5.3572	4.8953	5.3118	4.8634	7.3368	6.269	5.7423	4.2972	5.6871	3.8875	4.2257	4.4236	5.6041	5.6185	3.0721	4.7522	4.7485	5.1031	5.0112	5.3663	4.2532	5.6837	4.6803	4.111	5.2965	4.8384	5.0535	5.5065	5.1272	4.2304	1.5705	5.4973	6.4583	5.8425	4.0832	5.1098	6.1027	5.5198	5.3709	5.9167	5.522	5.2994	5.2705	9.6408	5.1981	4.5217	5.3551	5.7929	5.1711	5.3844	5.073	6.8633	5.4413	5.7735	6.9548	6.966	4.9667	6.0097	10.001
PF3D7_0424700.mrna1_1	PF3D7_0424700.mrna1_1;309	309	6.3316	5.6302	5.1599	4.9713	3.5777	4.9383	4.7522	5.5251	7.2391	6.1024	4.079	4.8166	5.0148	2.1859	5.2649	4.3074	6.4547	2.7845	5.2979	6.253	5.7613	3.9126	4.408	4.7004	5.0751	5.3252	6.1214	5.8092	4.9649	6.9104	5.1169	0.0426	4.9704	6.1562	5.8892	4.8485	4.3441	5.3628	4.235	3.6679	5.0041	4.2765	5.5503	4.5423	4.1481	6.1198	5.7519	2.7071	4.2847	4.7903	5.438	4.4751	5.4269	5.189	4.8625	5.2219	4.8048	5.0197	5.6398	5.0067	5.6328	6.3932	5.6433	4.4919	9.8809	6.5595	4.9593	5.4663	4.9809	4.6082	4.7126	5.4276	5.2199	4.2273	5.1989	5.6005	7.2114	6.1414	6.2246	10.9856	6.254	2.4168	6.479	5.2836
PF3D7_0424700.mrna1_1	PF3D7_0424700.mrna1_1;310	310	7.1669	5.1871	4.5922	5.2836	3.6311	6.4162	4.3785	5.4229	7.0443	6.5547	5.0772	5.3309	5.2675	3.1522	4.7692	4.7192	6.4258	4.4699	3.9514	4.6848	6.1769	3.4128	4.9732	5.1493	4.6369	5.8336	6.2118	5.6326	5.0785	6.4566	5.3909	3.06	3.1763	5.7466	5.1416	4.9165	4.7153	5.5339	5.0027	3.5084	3.9727	3.8718	5.6542	4.7538	4.8227	6.907	5.785	4.4502	4.7829	5.3519	4.8709	5.8738	5.9333	4.6893	3.6904	4.8079	5.3295	5.7996	5.1659	4.9514	4.9155	6.1371	4.849	4.2008	10.0304	5.6288	2.6508	5.4728	5.272	4.735	3.7708	5.1272	4.3198	5.7576	5.9018	6.2513	7.3414	5.7355	6.2436	10.5896	6.4415	4.0426	5.9789	4.8384
PF3D7_0424700.mrna1_1	PF3D7_0424700.mrna1_1;311	311	5.5552	4.986	4.2795	4.7398	4.1285	2.8339	4.5065	4.4673	3.857	5.4456	3.9402	3.8856	4.4249	2.5874	4.3736	4.8079	5.1859	3.4542	4.7787	3.5862	4.4482	4.4886	5.202	3.3854	5.1763	4.0259	4.6467	4.5065	4.811	5.6913	5.3868	3.4141	3.2869	4.7634	4.8689	4.6971	3.5656	3.7463	4.4963	2.5509	4.5534	2.8135	4.847	5.1755	3.275	5.3205	4.8369	5.5388	3.7803	3.7835	4.934	3.6264	2.7549	4.9882	4.2532	4.0161	4.2765	5.5192	4.9542	3.4944	2.1859	5.4376	3.4725	5.0566	6.4603	4.6165	4.3484	4.7312	5.1202	5.0081	2.9819	3.4114	4.4053	4.2972	5.1867	4.9612	6.1377	5.4009	5.1102	8.0401	5.641	2.6622	4.0583	3.6264
PF3D7_0424700.mrna1_1	PF3D7_0424700.mrna1_1;312	312	4.9359	4.3183	4.2502	4.6241	2.7803	4.8151	4.8495	3.756	3.6135	3.0687	4.9777	3.7181	3.9336	4.2765	3.8679	5.1428	5.522	4.3118	5.6645	4.3576	4.8293	4.9964	3.8953	3.1827	3.7719	3.5323	4.5254	3.8094	4.594	5.5484	5.8306	0	4.8856	5.3858	4.0695	4.6887	3.7729	3.5814	4.925	4.8515	5.2261	2.6439	5.5385	5.2323	4.9713	3.4114	3.6713	4.3882	4.4423	3.3234	5.2765	3.774	4.0985	4.6124	4.1731	3.9439	4.6798	5.0193	5.1735	3.3074	3.9709	4.6311	4.588	5.4019	4.5097	4.5534	4.5601	3.5286	4.8027	4.254	3.645	3.4515	3.7071	4.8359	5.2657	5.2909	5.2338	4.3363	5.202	4.0224	3.9672	3.8166	4.2787	4.1731
PF3D7_0424700.mrna1_1	PF3D7_0424700.mrna1_1;313	313	5.0005	5.8374	4.5521	3.1309	1.8197	4.8006	4.6171	1.9635	3.157	4.8445	4.1811	2.842	5.1098	0.3561	3.8227	5.5604	4.8415	5.0794	4.9896	3.9982	4.4594	3.9607	5.2005	3.3016	4.5154	3.254	3.6088	3.7613	3.4141	4.4396	4.4249	3.2585	2.5729	4.7495	4.1514	4.0295	3.9069	4.0072	4.9016	3.6182	4.2449	3.5777	3.6005	4.4283	3.3491	4.5033	4.6421	4.6921	4.3674	4.0738	4.257	5.0435	3.2795	5.496	4.8738	4.7203	3.9411	4.9588	4.6753	4.3625	5.0094	4.1961	4.8222	2.854	2.8217	5.1965	4.2024	4.4653	5.0717	4.2653	4.1375	4.8679	4.3827	5.1285	4.4502	4.0875	5.1566	3.8807	5.2987	3.9782	4.5392	1.6599	4.9946	4.8977
PF3D7_0424700.mrna1_1	PF3D7_0424700.mrna1_1;314	314	5.5741	4.5416	5.0272	4.4751	1.9486	3.3505	4.4107	3.7004	2.4906	4.7671	4.382	4.1465	5.2928	2.511	1.257	5.1803	4.8909	3.7485	3.7279	4.2296	5.2365	4.1643	4.3896	4.406	3.8359	2.856	4.8176	3.696	4.1424	4.9612	4.0018	3.5084	5.0259	3.7027	3.7666	3.6826	1.2987	3.7027	4.6082	4.1554	3.7192	4.0224	2.8856	3.3505	2.4033	5.1227	5.0259	4.6088	2.8797	4.2265	4.4336	4.903	4.2418	4.1218	5.7145	4.1938	4.6247	4.813	4.7724	5.0255	5.2137	5.2059	4.0206	5.5364	4.1027	5.1655	4.7913	5.3809	4.8222	4.1946	4.6381	4.888	4.1635	5.3338	5.6837	4.2063	6.0076	5.025	5.272	3.85	5.2203	2.5607	4.841	3.4046
PF3D7_0424700.mrna1_1	PF3D7_0424700.mrna1_1;315	315	5.2728	5.4456	4.4303	4.0126	2.4141	4.2943	3.844	3.2403	0.6229	5.0751	3.756	3.9317	5.0391	2.0461	3.0036	4.6758	4.7708	4.2296	3.839	1.6736	4.0892	4.7334	5.0639	3.5248	4.2555	3.8748	3.3434	3.5644	5.1639	3.5945	5.0426	1.5705	4.0453	3.4854	4.1723	2.4906	3.3743	4.6264	4.634	4.8012	3.5472	3.6241	4.4429	4.1835	3.3978	4.845	4.8395	4.1795	3.9864	3.4906	4.3455	5.0045	3.6915	3.6668	4.1481	1.4751	4.6398	5.1035	4.6576	4.7355	4.5619	4.811	4.847	3.3205	2.6346	5.133	3.8227	4.5173	4	4.4168	2.85	4.5223	3.85	4.8379	3.6531	4.2464	4.5619	4.8314	5.7921	3.5717	5.0548	4.9759	4.211	4.0161
PF3D7_0424700.mrna1_1	PF3D7_0424700.mrna1_1;316	316	3.6029	4.3198	4.7469	3.9846	4.5838	0.669	4.6188	3.6826	2.4751	5.1181	3.926	3.1715	4.5484	0.3103	3.101	4.673	4.8555	4.6662	4.5747	4.0099	4.1611	2.8972	5.7398	3.6253	5.704	0.8718	4.3646	4.3067	5.1827	5.3834	5.1148	4.6599	3.7452	4.8037	3.855	4.2502	4.047	3.6076	4.7777	3.3074	5.5182	4.0566	3.925	3.9107	2.3334	3.6588	4.6639	4.6473	3.7115	3.7049	3.6814	4.144	3.4581	4.888	4.073	3.8217	4.2055	5.5361	5.1114	4.0858	4.6843	4.1763	5.6594	4.4202	3.9855	3.851	5.2547	3.9964	3.8953	4.7714	3.6542	4.5497	5.8402	5.0018	4.3356	3.266	4.9955	4.3568	5.2453	4.4356	4.9787	3.2079	5.3165	2.7377
PF3D7_0424700.mrna1_1	PF3D7_0424700.mrna1_1;317	317	5.6513	4.8161	5.3374	4.4581	2.1043	4.1946	3.7856	4.7708	4.1342	5.4005	3.7729	3.9672	3.384	2.1827	4.0635	4.6427	4.3399	3.5361	4.2079	3.9754	5.4611	4.3009	4.4925	2.3923	4.6639	4.6679	3.541	4.4376	4.9732	4.905	5.4479	3.1027	4.3875	4.4053	4.6707	2.4356	1.8992	4.2024	4.4175	4.111	3.5236	4.4189	4.4822	4.1811	3.8629	3.8982	4.0339	4.5783	3.7214	4.342	4.9579	4.7306	2.6462	4.7285	3.7981	4.1318	4.2891	4.6118	5.0321	3.4101	4.3834	5.4189	4.6954	5.6032	3.6088	5.1542	4.101	4.6531	3.2869	4.0522	2.6206	4.7829	4.8866	4.0054	3.7761	4.073	6.339	3.855	5.99	4.7479	3.0875	3.2854	4.6616	3.8319
PF3D7_0424700.mrna1_1	PF3D7_0424700.mrna1_1;318	318	5.6817	5.0695	5.2384	5.0959	4.5435	5.106	5.3262	2.585	0.5558	5.8592	4.9079	3.0892	3.4276	2.9107	3.541	5.6053	4.0479	3.4854	4.4899	3.3547	5.5774	5.257	4.905	4.6129	5.1851	3.943	3.5084	4.8763	5.0661	4.2832	5.1039	2.4568	4.9986	4.0144	4.8115	5.2095	4.9074	4.8841	4.926	3.1635	3.4828	4.2802	4.8166	3.488	3.7517	4.5236	4.7344	4.0678	4.2547	4.4581	5.2532	5.3085	3.269	4.7021	3.943	4.3118	4.1481	3.269	6.002	4.9741	5.5506	6.2581	4.2957	6.2623	3.5789	4.8151	3.5619	3.4931	5.4925	4.5317	3.8156	4.4601	4.995	5.0866	5.151	5.9205	6.731	4.5491	6.4096	4.9021	4.8217	3.0755	5.2596	4.6887
PF3D7_0424700.mrna1_1	PF3D7_0424700.mrna1_1;319	319	4.8787	5.675	4.1938	4.1819	3.4276	4.1747	4.9754	4.8475	3.1293	7.1885	5.3452	4.6017	4.9514	2.2928	4.238	5.7175	5.4992	3.0875	5.0144	3.3462	3.6439	3.5632	4.6264	4.0206	4.7892	2.9449	4.9126	4.3618	5.2319	6.3078	5.0027	0.1635	3.4209	5.0076	4.8227	5.7578	4.8017	4.6165	5.3526	4.479	4.2772	4.8953	4.9098	4.6927	3.7949	5.2254	4.8379	5.4074	3.8053	3.5484	5.0751	4.5129	4.5975	5.1831	4.9986	4.1731	5.4857	5.2832	5.4222	5.5392	5.4373	5.3395	4.1102	6.1695	5.1993	5.0832	4.1562	4.4854	4.8445	5.0764	5.0295	4.859	4.6775	3.9635	5.3875	4.9968	6.2472	4.6781	6.3517	4.1506	4.5033	5.0527	4.1707	4.7602
PF3D7_0424700.mrna1_1	PF3D7_0424700.mrna1_1;320	320	6.0034	5.191	6.941	4.9932	3.7334	4.488	5.5564	4.4489	3.3491	6.0781	5.4854	5.8273	4.9855	5.431	4.7882	5.4653	4.9378	4.4925	3.3688	4.541	4.969	6.1615	4.6781	2.8359	4.9602	4.0496	5.318	4.8938	5.6381	5.1231	6.1936	1.2141	3.4634	4.0661	3.0426	6.6423	3.3306	3.9561	4.4705	3.0036	3.7279	4.3298	4.889	4.3834	4.1301	3.4383	5.1687	7.1362	6.5303	5.9467	4.373	4.9869	4.3498	6.0241	3.3176	4.0661	4.5027	4.1715	5.017	5.5543	4.5008	6.8564	5.3388	7.0466	6.1449	5.7312	4.1587	4.6311	4.6809	5.2876	3.991	5.0657	5.0457	4.7344	5.2578	5.1035	8.3894	5.2765	8.2091	6.5204	4.3161	2.9745	4.9317	2.8135
PF3D7_0424700.mrna1_1	PF3D7_0424700.mrna1_1;321	321	6.0947	6.5136	8.7909	5.0369	4.8314	4.9754	6.0246	4.6358	3.757	6.1661	5.8227	4.8166	5.5765	2.6485	5.5555	6.0011	4.6594	4.4276	5.1965	6.9721	5.8485	6.9579	4.0909	5.3198	5.3216	4.4751	8.5231	4.0704	7.4837	4.337	7.6685	0.8797	7.5856	5.0985	4.5135	8.4778	4.7355	4.6542	5.5586	4.7965	4.8217	4.2869	4.7398	5.2843	3.9317	1.9745	3.969	5.6444	6.8186	7.897	5.5125	5.235	6.261	4.6859	4.2869	5.1123	4.0418	6.1532	5.851	5.6056	6.3282	7.5136	6.7975	8.012	5.8629	5.8076	4.9653	4.9607	5.7159	4.211	5.2972	4.7949	5.7613	4.8304	6.2192	5.5024	9.3608	6.1993	8.8455	6.9057	4.8699	4.8714	6.3302	5.0896
PF3D7_0424700.mrna1_1	PF3D7_0424700.mrna1_1;322	322	7.0455	6.6018	6.0555	5.4486	4.8309	5.4683	5.9903	4.749	5.0387	7.5464	6.1054	5.843	5.1859	6.0094	5.8435	6.0807	5.6896	5.9823	5.4951	6.9293	7.2433	9.305	4.5723	7.4396	5.9919	6.4043	8.5772	5.2979	7.6162	6.3482	9.7308	5.3733	8.1267	5.8248	5.0009	9.2489	14.646	5.7498	5.1518	5.3049	5.2319	4.9621	5.7021	5.5619	7.9932	6.2403	6.1685	5.8718	6.3009	10.3377	5.1795	6.0723	6.1422	7.7241	7.3437	5.6218	4.4383	6.6433	5.2001	7.1642	7.1244	10.6209	8.3524	8.2673	6.0376	6.1164	5.1428	6.5878	8.0539	6.1902	6.6652	6.5706	6.5841	6.3454	7.1319	7.1822	10.0969	7.9024	8.6932	6.5273	5.8676	5.6355	7.51	8.123
PF3D7_0424700.mrna1_1	PF3D7_0424700.mrna1_1;323	323	6.4254	5.8032	4.8977	4.6871	5.0815	5.3089	4.9704	4.5091	6.9507	7.6809	3.8699	5.337	5.4456	5.7936	5.5223	5.5081	5.3306	4.1691	3.6656	4.9667	5.8669	4.7126	6.9616	6.4024	7.1824	6.5314	4.5211	4.5361	5.314	5.4091	6.2496	6.266	7.2221	7.257	6.2928	3.7623	14.0913	3.9625	6.4901	4.0347	4.1977	4.5491	4.8987	4.582	6.6515	4.905	3.5717	5.5484	5.8753	5.7777	4.6106	5.3384	5.9427	8.1722	5.8301	5.5804	5.1506	5.6545	5.4168	3.8329	7.4348	8.2165	6.2416	6.3334	6.5659	6.3051	4.464	6.3284	5.6582	5.1518	4.8787	5.025	5.8306	5.6548	6.1987	7.691	9.3129	5.943	7.6612	7.2843	6.156	5.7735	6.8131	5.6907
PF3D7_0424700.mrna1_1	PF3D7_0424700.mrna1_1;324	324	6.685	5.9011	6.0301	4.926	5.0682	5.6767	6.7201	8.2677	3.8379	7.518	5.1743	5.2769	4.9896	6.288	5.3802	5.4479	9.3405	5.2307	5.4456	5.9768	6.5886	4.2311	5.0014	7.616	5.3618	4.7819	5.1465	4.1489	5.9537	6.0697	6.7193	4.3847	8.9468	6.6985	5.101	4.281	14.4637	5.7388	5.2705	4.4983	4.812	4.2126	5.3452	5.3971	7.3066	5.723	5.9444	5.1775	7.6466	7.2078	5.4212	5.6387	5.9319	5.591	6.1886	4.4476	5.3621	6.0896	6.5124	5.72	5.6525	7.9927	6.0947	6.9644	6.9512	6.8459	5.6988	5.558	6.4578	6.3112	4.5065	5.6288	7.7602	7.0717	6.4065	5.9793	9.1239	6.4365	7.4999	7.7055	5.9103	4.5248	6.4727	6.0942
PF3D7_0424700.mrna1_1	PF3D7_0424700.mrna1_1;325	325	7.2245	6.6975	5.0631	5.0734	5.575	6.7487	5.1993	5.1989	4.8639	7.6084	6.4491	7.0921	5.1851	7.3735	5.9486	4.6599	7.2128	4.1457	5.93	6.4234	8.3989	4.7554	6.3935	8.0061	5.478	4.4087	3.6288	5.7986	6.5641	7.803	7.3031	6.4911	10.3402	6.027	5.0479	5.3712	14.8351	5.5732	6.8812	6.7706	5.7769	5.0553	5.7126	5.437	6.6959	6.4421	6.1898	6.269	5.9798	5.8035	6.2621	6.0054	6.6635	5.3034	6.6952	5.8143	5.3154	6.1449	8.717	5.4094	5.0553	8.3499	6.5179	7.4197	5.26	5.9357	4.9722	6.4535	6.6765	7.1108	5.7814	5.7439	7.3143	8.4346	6.2069	6.3933	9.0633	6.5782	8.0195	6.7458	6.9848	5.5683	6.7799	6.1975
PF3D7_0424700.mrna1_1	PF3D7_0424700.mrna1_1;326	326	7.9571	6.58	5.8639	6.419	5.6602	7.4424	6.1239	5.2207	5.7436	8.3066	6.4946	6.9869	6.5789	7.2499	7.1176	5.7639	6.0339	5.0009	5.9669	6.3797	9.5019	6.4358	7.1818	7.7812	6.3539	3.847	6.4778	5.3262	6.9919	7.5799	7.9233	5.31	9.2411	6.1635	5.1432	6.0785	14.8602	6.2645	6.9992	5.6285	4.5521	5.6073	5.7208	5.4764	7.4735	6.3221	6.923	6.3423	5.96	6.9266	6.2544	5.9179	7.6888	6.1243	7.4708	4.7208	6.4096	7.9425	8.6997	6.4694	5.862	8.8502	7.661	7.2191	7.2019	7.8285	4.0678	5.4604	6.6668	6.8861	6.0195	6.1544	8.7009	8.345	6.5118	5.939	9.6031	7.3675	8.3972	7.3852	7.9076	6.6899	7.0976	6.4607
PF3D7_0424700.mrna1_1	PF3D7_0424700.mrna1_1;327	327	7.7556	7.2294	5.7501	5.8462	6.3226	7.7065	6.4248	5.5379	6.0415	8.0996	6.1552	7.882	6.2821	7.8018	8.0419	6.8618	6.7588	5.2491	5.7679	6.7991	9.8927	5.5226	7.5303	8.6955	4.9016	5.2746	4.9561	5.3391	6.6826	7.7556	7.8511	8.1021	9.4711	6.0775	5.7814	4.7724	14.8641	6.1473	7.2628	7.3462	5.5981	4.6188	5.861	5.0596	7.0702	5.673	6.636	6.1989	5.5546	6.6762	6.5166	6.4243	9.5573	5.7293	8.0006	5.2604	7.3181	8.9301	7.3202	5.047	5.6381	9.0145	6.887	8.8313	8.8864	6.4754	5.1906	5.7479	5.5037	7.9748	5.1878	6.9323	10.2566	8.526	6.1216	5.8657	9.9147	7.0762	8.9339	9.7055	6.6968	6.5379	7.3843	6.7218
PF3D7_0424700.mrna1_1	PF3D7_0424700.mrna1_1;328	328	8.0378	7.9968	6.5685	6.755	5.8209	7.8172	6.2112	4.5957	5.7151	8.3954	6.3503	6.6999	7.2144	8.0899	8.1788	6.3452	6.2893	4.6993	6.1493	7.5258	8.7299	7.5763	6.0101	8.808	6.2683	3.9551	5.463	4.5398	7.3743	7.6133	8.981	5.1631	11.294	7.1989	5.7658	4.7252	15.1886	6.5102	6.6097	8.2525	5.3176	6.8004	7.4454	5.054	7.5515	5.5753	7.0941	6.7249	5.5122	7.8364	6.1894	6.5743	8.952	6.1775	8.4779	5.6758	6.3409	8.857	7.3495	6.1983	5.8968	9.6049	7.1981	9.0871	7.4882	7.029	5.0682	5.9381	6.5467	8.3343	5.6082	6.105	9.5247	7.5679	8.0342	6.4179	10.3528	6.713	8.9534	7.8479	7.026	6.451	6.266	6.5187
PF3D7_0424700.mrna1_1	PF3D7_0424700.mrna1_1;329	329	7.237	9.0768	5.7671	6.3212	5.3961	7.8934	5.0858	5.6907	4.7377	8.3927	5.712	6.7083	6.6728	9.4745	7.4407	5.3136	5.5686	4.306	4.5416	7.5245	8.2288	6.7588	5.2296	8.0623	7.8925	4.8963	4.9805	4.5892	7.8037	7.445	8.2061	5.6648	10.9926	7.8211	5.3516	4.5129	15.1594	6.5526	7.8065	9.3892	3.3176	5.033	6.567	4.9968	6.9526	6.633	6.545	7.3591	5.3653	7.0274	6.0817	6.9572	6.4321	6.0148	11.1852	6.4419	5.5466	7.5696	6.8296	5.2273	5.7816	9.1145	7.5207	9.0109	8.0409	6.3289	5.8367000000000004	5.6628	7.0939	11.3735	5.5273	5.6968	9.3059	8.7077	5.8056	4.8958	9.811	7.142	9.1416	8.3216	7.3788	6.5154	6.5983	6.8974
PF3D7_0424700.mrna1_1	PF3D7_0424700.mrna1_1;330	330	6.7786	6.83	5.8048	5.8022	4.2334	6.945	5.1831	4.8836	1.516	7.3921	6.1121	5.9766	6.0766	6.934	6.9335	6.8179	5.5705	5.5814	5.8099	6.4761	7.4698	5.4705	4.9959	7.0521	6.5029	5.2346	6.1619	5.057	7.0274	6.9937	7.7467	4.9991	8.6148	6.7955	5.2716	5.1164	15.1566	8.3693	6.1876	6.2658	5.348	4.4087	5.7498	4.0009	6.809	6.9856	8.3277	6.4026	5.689	7.8845	5.3579	6.2437	7.6165	5.8792	9.4336	7.1966	5.6741	7.8322	7.1807	5.5972	5.581	8.9944	6.2271	7.1107	6.602	4.7908	4.627	5.4886	13.1074	9.1994	4.9406	5.6197	8.7756	7.1355	5.9231	5.3743	9.5168	6.631	7.8104	7.3895	6.6156	4.9472	6.6764	13.0027
PF3D7_0424700.mrna1_1	PF3D7_0424700.mrna1_1;331	331	6.7828	6.1825	5.4212	6.8122	6.6482	5.9074	5.4222	5.5138	5.8104	7.2249	5.4022	6.9218	6.3602	7.5294	6.1179	5.6843	6.5212	3.7538	5.1239	6.5972	8.0391	5.1679	5.3462	6.849	6.2893	5.9914	2.5945	5.3345	5.7782	7.6086	7.2744	3.7687	7.3718	7.136	4.9773	5.0955	14.792	7.5677	6.2057	4.9198	7.6305	6.1318	6.5619	6.7633	6.7568	8.7825	7.2952	5.7642	4.9896	7.4501	5.2836	6.3675	7.2512	5.8271	7.692	9.0333	5.0032	7.6709	7.3501	5.7306	6.2176	8.5482	7.3048	6.8668	4.9227	5.5506	5.1243	5.6294	4.8659	6.7724	5.8079	5.0514	8.6063	6.9868	6.0768	7.3982	9.2603	7.0227	7.3131	6.0464	6.0036	5.3726	5.4443	5.911
PF3D7_0424700.mrna1_1	PF3D7_0424700.mrna1_1;332	332	7.1719	4.6542	5.1098	6.6618	4.4561	6.1158	5.5729	2.5801	5.641	7.4482	6.615	5.8826	6.7262	5.6447	6.2219	5.0161	4.8733	5.5385	4.1715	6.4558	7.5357	5.7369	4.6837	6.6789	6.0215	5.7991	2.8156	4.2188	6.3072	7.1213	6.9144	3.1375	5.0904	5.5024	4.9198	5.5789	14.8228	7.013	7.4794	4.723	4.6599	4.3723	5.0527	5.2126	7.2881	6.0126	7.7063	7.4647	6.2348	7.6272	4.645	5.6288	6.7419	5.6679	7.493	6.253	4.6582	6.6029	6.8911	5.6404	5.4578	8.1253	7.0837	7.168	6.8625	6.4545	4.8354	4.7076	5.328	7.3383	4.1119	5.0448	8.1171	6.6768	8.5022	6.1619	8.767	6.0966	8.4124	6.5836	6.1274	6.2606	5.3216	4.6005
PF3D7_0424700.mrna1_1	PF3D7_0424700.mrna1_1;333	333	7.591	6.1926	6.8391	6.0494	4.84	6.3043	5.4022	5.1485	5.5151	8.4172	5.5311	4.8787	6.4759	5.7087	6.6993	5.4077	4.9736	4.6124	5.054	6.3098	7.503	4.541	4.845	6.5779	5.516	7.0008	4.4796	4.6467	6.3696	7.1326	7.7406	4.9704	5.9217	6.4173	6.1965	5.8507	11.4846	7.2638	6.6585	5.1424	3.8659	4.9635	6.1227	5.9105	7.9853	6.0687	7.5049	6.8862	4.0488	7.8547	5.1391	6.0843	9.0059	5.8163	6.8545	3.9059	5.0259	7.3939	6.5032	7.3598	4.7576	7.8449	6.9703	6.1508	6.0594	6.3693	5.4715	4.7661	5.6559	7.4515	4.7861	5.4951	7.6966	6.8612	7.4026	6.4236	8.735	6.5312	7.7725	7.878	6.6482	6.3001	5.4919	5.3649
PF3D7_0424700.mrna1_1	PF3D7_0424700.mrna1_1;334	334	9.8763	6.0719	5.9581	5.8627	5.5907	6.8291	4.4202	2.2388	6.3628	10.119	5.44	7.0952	5.6296	4.8938	7.4212	5.2464	5.7096	5.0832	5.06	6.1231	8.5064	6.0496	5.2472	6.6925	6.9807	5.5336	6.2034	5.1839	5.9581	6.982	7.9391	3.9098	7.0688	7.5166	5.9326	4.8395	6.0152	7.6142	6.3158	4.7549	6.6116	5.0947	6.0097	7.5151	10.2191	5.4712	7.4627	5.434	4.7835	7.6979	4.8545	5.6106	6.4351	5.3861	6.4911	5.7586	5.4545	6.3896	7.9758	6.1552	4.6153	7.0624	7.5895	6.342	6.0047	8.756	6.0596	5.9537	4.6433	7.2378	5.1763	5.4744	7.4051	6.5874	6.2735	5.7444	7.6689	5.8482	6.6433	6.1763	7.8277	7.1502	5.5653	4.0206
PF3D7_0424700.mrna1_1	PF3D7_0424700.mrna1_1;335	335	10.2348	5.4195	6.4822	6.1037	5.7589	6.4303	4.5072	2.516	5.1338	10.4472	5.2327	6.6812	5.0661	6.2182	6.6798	5.3262	5.3712	5.3999	4.1285	6.2451	7.675	6.3375	4.153	6.8226	5.8989	4.0224	6.3849	4.856	5.8017	7.2176	7.6622	3.4777	6.5577	6.7886	5.4634	4.2257	5.5792	7.229	6.6378	4.9425	4.9991	2.7225	6.5974	5.7732	9.7885	6.5702	6.7926	6.7846	4.5583	7.3005	4.7398	6.0672	5.8892	5.8304	7.2231	5.2441	6.4429	6.695	5.7197	4.6679	5.5429	7.3076	7.3884	6.3003	5.6767	7.6706	5.189	5.3586	5.1683	7.4199	5.6528	6.1695	7.3653	4.4416	5.374	5.8492	7.5534	6.9711	7.9661	6.7078	7.187	6.5353	4.4356	6.2485
PF3D7_0424700.mrna1_1	PF3D7_0424700.mrna1_1;336	336	9.3055	5.6363	5.7968	5.5589	5.6857	6.6267	4.6798	3.854	6.1522	9.709	5.2612	6.3356	5.4396	5.5138	6.1035	4.8953	4.1546	4.6358	4.2487	6.6751	7.695	7.989	5.5229	7.3762	6.0894	5.991	5.1445	4.5934	6.5947	6.5547	8.7465	5.2623	6.9816	6.2769	5.8657	3.7677	5.596	6.7306	7.2167	5.0976	4.0461	4.354	6.128	6.4981	9.3727	4.9006	7.2651	5.5577	5.2434	8.3362	5.6915	5.9959	4.8485	5.8344	6.9748	4.649	5.7431	6.7227	6.0301	5.3125	5.5217	6.212	5.9155	6.6378	5.9062	6.8347	5.0072	5.0849	3.855	7.5753	3.845	4.4436	7.6631	5.3501	6.1416	4.8115	7.494	5.4643	7.3242	6.4883	7.1539	4.1691	5.7312	4.4796
PF3D7_0424700.mrna1_1	PF3D7_0424700.mrna1_1;337	337	9.8368	5.4232	6.5454	6.3939	6.0792	5.8395	5.0678	3.8934	3.61	10.951	4.1603	4.4588	5.8612	4.9481	4.4764	6.0264	5.5276	4.4568	3.7388	6.9069	7.0156	8.1184	8.8639	5.8931	6.7935	5.6857	4.5223	4.1449	6.5972	6.7546	8.7879	9.2388	6.9894	7.6962	4.8043	4.6622	5.6129	5.0197	6.1449	4.6565	4.3125	3.9079	5.6029	5.5106	8.8796	4.0687	5.1957	5.6232	5.0032	7.7618	5.1371	5.5401	5.2079	5.111	6.737	4.9174	5.4883	7.4184	5.8032	5.4906	4.9695	6.155	4.4614	5.5901	6.3611	7.0065	4.6679	5.9141	4.7629	7.6719	5.0496	4.9777	8.2695	6.1993	5.195	5.2943	7.8829	4.8733	7.3162	5.9575	6.633	3.9754	6.3409	4.9288
PF3D7_0424700.mrna1_1	PF3D7_0424700.mrna1_1;338	338	8.3245	5.7642	5.9919	6.4859	5.497	5.8407	5.7988	7.4586	5.2615	8.5772	4.7495	6.6585	6.0275	5.0339	6.0702	5.596	8.3012	3.4867	5.3635	8.9577	6.924	6.6376	12.5676	7.0231	6.6917	8.7736	2.8758	4.2265	7.3944	5.5043	8.2273	12.4752	6.7156	7.8697	8.0256	2.7355	4.4777	5.7266	5.4601	5.0832	7.4911	4.6369	6.6761	4.565	8.1419	4.26	4.5928	5.4466	4.4529	7.5248	5.1587	5.4236	5.6273	5.5659	5.9512	5.4479	7.0532	9.1835	6.8779	5.3172	5.076	7.6947	5.6456	5.3544	7.0159	8.3557	5.4219	5.5677	5.0892	7.1537	5.144	5.4249	10.0275	6.6466	5.1268	5.4016	8.0992	4.4957	5.8848	6.973	8.5992	4.4931	6.4128	5.1942
PF3D7_0424700.mrna1_1	PF3D7_0424700.mrna1_1;339	339	7.3805	5.3785	7.7491	5.8625	6.1062	5.4396	6.2327	7.9932	5.5011	7.9112	4.8875	7.3172	5.4744	6.0883	5.0509	6.0085	7.9399	5.2407	5.2619	7.0938	6.4796	6.4786	9.8685	7.1289	7.3058	4.8268	4.9088	4.5993	7.1089	5.9479	7.232	9.5285	6.7392	7.6735	4.8455	4.4087	4.3653	8.3764	6.7279	4.116	4.2024	4.5534	5.9807	5.7782	6.935	4.6696	7.4074	6.0715	2.8074	6.9353	5.0076	5.7004	6.5124	5.1875	6.3436	5.2196	6.4697	7.6004	6.2273	5.3176	4.7949	7.1596	4.9317	6.0514	5.3466	6.6141	4.4647	4.9336	4.6673	6.6939	4.4155	5.4423	8.5946	6.0579	6.1274	4.8032	8.2514	4.9069	6.7378	6.4914	7.5072	5.7247	6.1902	4.7098
PF3D7_0424700.mrna1_1	PF3D7_0424700.mrna1_1;340	340	6.1781	5.2327	6.2392	4.9896	4.9011	5.4819	5.8497	8.3303	5.2887	6.7965	4.6988	6.866	5.2943	5.3501	5.9326	6.1272	7.8801	5.128	5.1867	7.0795	6.5636	5.2005	9.7168	4.2965	5.7842	4.4222	5.7653	4.701	7.192	6.2415	7.0488	10.3954	4.9593	7.7447	4.3792	4.3757	3.8227	8.641	5.6279	3.3291	4.8555	3.943	4.2234	5.7238	5.8291	4.4175	7.9752	5.7589	3.849	5.9697	5.6011	5.3868	6.7923	5.6525	5.3642	5.2165	5.3491	7.0125	6.1266	5.7285	4.9174	7.8355	5.7285	4.7787	6.3702	6.4011	4.7761	6.2329	5.3593	6.1995	4.2869	5.2784	9.0406	7.0607	5.9227	5.3147	7.6376	5.2939	6.1309	6.6446	7.4391	5.3719	6.3853	4.4114
PF3D7_0424700.mrna1_1	PF3D7_0424700.mrna1_1;341	341	6.8481	5.3937	4.7071	5.0798	4.3327	5.704	5.7803	6.4107	2.757	6.3535	4.7175	6.0697	4.9083	4.0772	5.3618	4.9006	5.9586	0.516	4.9612	6.6498	5.9989	5.0721	7.941	4.6502	5.5065	3.2884	2.6206	4.6837	7.1891	6.1516	5.6826	7.9506	4.9709	6.2909	3.7677	2.7613	4.441	6.3614	5.4145	4.0374	5.195	4.6282	5.114	4.3778	5.7109	4.3038	7.4799	5.5195	4.5814	5.5975	5.4135	4.8758	5.6358	5.3338	6.094	4.5392	4.7892	8.6066	5.7236	4.9293	4.5583	5.8146	5.3961	5.394	4.2288	6.1587	2.6781	4.4383	5.1623	6.0235	4.9179	4.7263	7.8509	4.9667	5.4925	4.2555	7.2362	6.2458	5.5874	5.4033	6.156	4.86	3.9579	4.9136
PF3D7_0424700.mrna1_1	PF3D7_0424700.mrna1_1;342	342	7.1722	5.9844	5.0845	6.5785	4.121	5.599	5.3176	4.6769	3.4854	7.2104	5.314	7.0227	6.0951	2.3978	4.5311	4.7285	5.1367	4.2203	4.1497	5.7425	5.1416	5.7189	6.1041	4.5223	5.3114	2.5969	3.8063	4.8161	5.7929	4.4751	7.0993	5.2972	4.6513	6.3775	3.7527	3.101	4.6741	6.6015	5.7895	5.1073	4.3169	3.5361	3.942	4.1914	4.634	4.7159	6.4244	6.0237	3.4751	3.7225	3.9809	4.6421	5.0777	4.3547	4.5342	3.4356	5.318	6.3306	4.6645	5.278	4.4679	5.7527	4.0557	5.9832	4.4581	6.1979	4.7965	6.4205	4.3978	5.7677	4.3349	5.2843	5.9646	3.6496	4.7038	4.3262	6.3738	4.8395	6.0215	5.3234	6.2521	4.4463	6.6356	3.8826
PF3D7_0424700.mrna1_1	PF3D7_0424700.mrna1_1;343	343	5.9789	5.0488	6.2771	4.7241	3.1731	5.1301	4.3743	4.8654	1.757	5.8278	4.0738	4.5472	4.7923	2.2839	4.9241	5.2211	5.4346	3.516	4.7745	4.849	6.0685	5.332	5.6061	5.0721	7.5673	1.7004	3.4276	4.4925	5.7889	5.1313	5.7978	3.3118	5.5289	7.9935	4.7049	2.943	3.1667	6.1581	5.632	3.841	3.3799	4.4764	5.3646	4.7897	4.0959	5.7002	7.139	5.4828	2.281	4.1683	3.8146	3.861	4.3757	4.9777	3.8699	3.1715	4.09	5.3455	5.4591	2.7634	4.5577	6.0542	3.9107	4.7115	3.7279	4.5454	4.1202	5.9519	3.9873	4.1252	4.6513	5.359	5.4793	4.4777	4.3399	5.6005	7.9713	2.6576	5.6311	4.8043	4.1906	3.86	5.8128	5.2048
PF3D7_0424700.mrna1_1	PF3D7_0424700.mrna1_1;344	344	5.7506	5.2627	4.7263	3.717	3.0268	5.8235	4.6118	5.1363	1.6826	5.0157	3.3103	4.735	4.844	3.1424	3.6206	4.5993	5.6979	3.3089	5.1264	4.7285	3.9727	4.8841	4.3306	5.223	4.1035	3.4383	2.8379	4.408	4.9074	4.4912	5.1599	4.5564	5.2544	4.433	4.669	3.0126	3.5261	5.2765	5.1318	3.9598	4.7361	3.6439	5.6229	4.5286	4.6588	1.2079	6.5688	4.7203	3.585	4.546	4.4686	5.3114	5.2596	4.4296	4.2327	4.6758	4.5886	5.7309	4.7511	3.3234	5.3473	5.4091	4.9293	4.3082	4.2388	5.6482	4.4336	5.2653	4.5122	5.5454	4.5789	4.6288	5.6058	5.6843	5.7274	4.5711	5.7442	3.3491	4.7824	5.367	4.7192	3.4436	6.1322	2.5945
PF3D7_0424700.mrna1_1	PF3D7_0424700.mrna1_1;345	345	6.0292	5.1635	5.4679	4.3448	3.2705	8.3009	5.073	5.306	1.516	5.8445	5.2106	4.7323	4.9136	4.327	7.8096	4.4963	5.3491	3.5472	5.2705	5.0522	5.8374	3.3882	5.36	4.5747	3.275	3.1538	4.5091	4.3349	5.1493	4.98	5.4097	2.4777	4.8012	4.85	3.8826	3.126	3.2645	5.8615	5.5336	5.2304	4.4673	5.3165	5.9984	3.3785	4.0339	4.033	6.2576	4.2165	4.121	4.2165	5.0166	6.674	3.6218	4.8689	4.9709	4.7214	3.7729	5.0764	5.7342	4.3277	4.6421	5.9291	4.925	4.8768	4.8758	4.7109	4.6235	5.7159	3.4828	4.2288	4.5354	4.6496	6.1194	5.2638	3.8817	4.61	6.9547	3.6519	5.3865	4.4276	5.4568	2.926	5.1847	2.6182
PF3D7_0424700.mrna1_1	PF3D7_0424700.mrna1_1;346	346	4.9069	3.8258	4.5601	4.6542	4.0959	7.5458	4.8258	4.0548	2.5509	6.0041	3.546	5.3875	3.4841	3.1144	7.1342	5.5276	3.6859	4.1546	4.2288	4.153	4.8048	3.5534	4.942	4.9709	4.8525	4.2357	4.393	5.0299	5.1481	5.8555	4.7409	4.0738	4.9165	5.3792	4.2396	3.4141	4.033	5.0942	3.4236	3.7751	5.4702	4.4283	3.6311	4.1094	4.0135	4.4653	6.5095	4.9378	2.6531	1.5753	5.5166	3.6508	1.6462	4.7892	4.8135	3.3219	5.545	5.0968	4.8792	4.1922	5.0144	5.6197	3.4607	4.4699	3.0824	5.0985	3.6927	5.3834	3.5945	4.5311	2.8797	3.7093	5.382	4.7798	4.6599	3.7876	5.8542	5.0879	4.904	4.5892	5.4022	1.3448	4.9392	4.4951
PF3D7_0424700.mrna1_1	PF3D7_0424700.mrna1_1;347	347	5.2426	5.0862	5.3875	4.1882	4.4005	6.5279	5.384	5.8181	2.6645	6.3802	4.5558	5.0579	5.2884	2.2898	7.3073	4.6317	4.585	3.854	5.2615	4.3854	5.5765	4.8006	4.4202	4.2743	4.811	3.4647	5.3677	4.477	6.3427	5.5586	4.9397	3.1603	5.0687	4.7137	4.4236	4.101	4.1795	4.5317	4.9878	4.3611	4.4515	2.9946	3.969	5.7824	3.855	4.0241	7.102	5.2832	4.0841	3.7939	4.1152	4.6525	2.2234	4.8104	4.5423	2.729	3.7939	5.7536	4.5759	4.6679	5.0527	5.1902	3.5874	4.774	4.5367	4.9453	3.1843	5.135	4.7908	4.634	4.2987	4.4376	4.8232	4.6479	4.5129	4.565	5.675	4.6064	5.0639	4.193	4.126	0.5558	4.433	4.3951
PF3D7_0424700.mrna1_1	PF3D7_0424700.mrna1_1;348	348	5.6132	5.6882	4.121	5.3716	4.7703	9.0613	5.9246	5.1587	2.9837	6.4975	5.8686	5.9575	4.1627	4.7981	8.1023	5.135	5.7131	0.4854	5.4689	6.0887	5.7214	3.306	5.0144	3.8924	5.327	4.1018	2.6508	5.2403	6.4466	6.0193	5.2713	3.7148	4.6508	4.852	4.1787	2.546	4.4067	6.7497	6.1379	4.5807	3.4841	4.5392	5.0768	5.1558	4.1739	5.8372	7.608	4.9439	3	4.3198	4.0626	4.5638	3.009	5.3473	5.1699	4.2876	5.3259	6.1506	5.5601	4.6346	3.9837	6.2525	4.7458	5.017	3.991	5.4172	5.1875	5.5942	4.8135	3.6611	5.1202	5.0544	5.9193	5.6366	5.4761	4.6415	7.5109	4.9246	5.3916	4.4396	5.6568	3.0909	5.6085	4.691
PF3D7_0424700.mrna1_1	PF3D7_0424700.mrna1_1;349	349	5.6848	6.5483	5.3023	4.7485	4.4575	7.4862	4.95	5.2434	3.5607	5.6165	4.1085	5.6135	4.8151	2.3533	7.9508	4.6118	4.729	4.06	4.1779	8.7499	5.8053	5.2873	4.8943	6.4612	4.3455	3.263	4.4588	3.4128	8.8227	5.0277	5.7808	3.7581	6.4055	5.1675	2.1506	4.0548	4.2854	4.8146	5.5232	6.14	1.511	5.6241	5.0259	3.0072	4.9416	5.26	4.6938	4.8846	2.546	4.8283	4.8885	3.6369	4.8836	5.0819	4.565	6.8824	4.8836	5.6156	5.0768	4.4162	4.6229	5.7782	4.7761	4.6611	4.3903	5.7698	4.2653	5.5919	4.1334	4.0036	4.5392	5.0067	6.1843	4.9279	4.8929	5.6056	6.4084	3.7093	5.3509	4.6323	5.7219	2.7698	4.9088	4.5236
PF3D7_0424700.mrna1_1	PF3D7_0424700.mrna1_1;350	350	9.1144	5.774	4.9477	5.5163	3.9964	7.9446	4.1127	2.5583	0.7991	9.0025	6.2108	4.8379	5.0997	3.843	8.6063	2.4647	5.3698	4.3241	5.6294	6.2411	5.6389	3.5753	5.2612	5.8316	5.554	3.1391	4.0374	5.3526	6.356	5.9993	6.0257	3.3477	5.8306	5.3161	4.6035	3.2525	4.497	5.2188	5.3198	3.4128	4.6223	4.7323	4.2802	5.2536	8.2197	5.4883	5.257	5.3913	0.8718	5.07	4.7479	4.957	1.8074	5.5154	4.9709	5.0036	3.8797	5.9894	5.5236	5.2529	5.2137	5.3961	5.4373	4.5741	5.4979	5.3847	4.1835	5.323	4.1771	4.7522	4.5922	4.9107	6.9	5.2418	4.3978	4.7082	5.9519	4.9463	5.7706	5.4825	5.0828	3.4686	5.3723	5.2456
PF3D7_0424700.mrna1_1	PF3D7_0424700.mrna1_1;351	351	6.0374	5.4489	5.3663	5.4343	3.3964	6.9606	5.6314	3.7485	2.0841	5.6064	5.4296	4.3611	5.1264	2.3868	7.0613	4.6392	5.6226	4.1318	3.1683	6.6784	5.1671	4.5904	4.3618	5.3252	5.2585	4.0418	4.8929	4.5741	7.5765	5.9174	5.5097	3.5993	5.8268	5.439	4.2304	2.8934	4.8797	4.6713	4.9777	4.2972	4.2365	4.1747	4.5204	3.6531	3.4033	3.497	6.1649	5.0374	4.8253	4.682	4.7549	4.6814	4.4627	5.0858	5.1094	4.4886	4.9288	5.5527	5.4393	4.9001	10.201	5.8081	4.1309	4.7803	4.9098	5.5832	4.6502	4.848	5.1069	4.0557	4.3723	5.2491	5.407	5.1412	5.463	9.1983	7.3072	5.1156	5.4266	5.0339	5.9435	4.4168	5.2087	4.9579
PF3D7_0424700.mrna1_1	PF3D7_0424700.mrna1_1;352	352	5.4152	4.9722	5.0215	4.5987	4.5173	5.8985	5.36	5.0418	4.4912	5.6091	5.7263	5.6467	5.4845	3.7527	5.278	5.6005	5.0618	3.3785	5.6977	8.3951	4.3861	3.9458	4.7602	4.3154	4.2311	4.7323	4.8151	4.8012	9.1064	5.9486	5.4957	3.5558	5.1189	5.5239	5.0206	6.0058	5.1473	5.0798	4.7708	3.342	4.3799	3.9891	5.803	7.3708	5.8878	5.3306	4.975	5.6887	2.2479	6.5743	5.6716	5.7719	4.6398	5.4611	5.0747	5.3971	4.9165	4.6305	5.6302	4.5595	5.6935	7.1239	6.1577	5.3802	4.6565	5.4552	4.7274	4.0841	5.7366	4.9045	4.0027	5.8081	4.2623	5.4877	5.1997	5.7184	6.2277	5.4643	5.9957	5.4124	5.2555	4.8953	5.2972	7.0608
PF3D7_0424700.mrna1_1	PF3D7_0424700.mrna1_1;353	353	5.7173	5.9612	4.8919	5.3684	5.3255	5.2566	5.1687	4.4854	4.1659	6.8014	6.5144	4.8684	5.0849	3.4607	4.5033	5.6685	5.0321	4.5783	5.4326	8.5628	4.7639	5.9231	5.407	3.9336	5.2234	4.5336	4.8058	4.7328	8.8319	6.065	6.0332	4.3512	4.9932	5.7317	4.257	3.3547	5.6982	4.846	5.0228	4.2373	5.8094	5.1094	6.9772	8.7781	4.2987	4.6758	5.6996	6.0246	1.8797	6.1135	4.3512	4.5211	3.9625	5.0268	5.1243	4.373	10.8031	4.6882	5.1177	4.5236	5.0343	5.854	5.7482	4.3695	5.6226	5.7501	5.2468	5.4624	4.8258	5.855	4.6159	11.5527	4.9217	5.1119	5.7366	5.021	6.6391	5.6929	4.6387	5.5195	6.2135	4.0849	4.3916	4.9217
PF3D7_0424700.mrna1_1	PF3D7_0424700.mrna1_1;354	354	6.3196	5.1993	5.4915	5.2791	4.7015	4.691	5.6197	3.3118	3.1875	5.1591	5.2223	5.5662	4.5771	3.4114	5.1326	4.2957	4.5385	4.0875	5.1615	7.6191	4.9565	4.9805	4.2615	4.2802	5.4383	3.6508	4.7279	4.6932	7.935	5.2095	5.4919	1.5945	5.111	5.8169	4.3334	4.2327	4.1859	5.5521	3.9279	4.516	3.5472	3.4316	5.8117	7.7993	5.6608	3.9088	5.3586	5.9392	3.6029	4.5619	5.0712	3.266	4.4673	5.4469	4.8063	4.8186	11.0932	4.5298	4.7506	3.2943	5.1875	5.8405	4.9732	4.7533	3.9383	4.7442	2.8115	5.8565	5.2207	4.6719	4.582	11.3031	4.2795	4.4416	5.1587	6.3199	6.0691	5.4152	5.4819	4.6915	5.4575	4.3505	4.7306	5.7835
PF3D7_0424700.mrna1_1	PF3D7_0424700.mrna1_1;355	355	5.7068	5.855	5.3743	5.5413	4.4383	4.4912	5.1485	4.9796	4.5934	5.8999	5.6346	4.6536	4.2817	3.5497	5.4269	4.5091	5.2604	4.3241	4.6328	7.443	5.2464	5.1871	5.5981	4.5564	4.2532	3.0548	4.3212	5.6651	6.4828	5.9333	4.9141	4.431	4.7798	4.4555	4.0295	4.4363	4.849	4.6949	5.5333	4.7197	3.5546	4.225	5.3129	6.1006	4.8374	3.5898	5.3614	5.3082	4.1819	6.723	4.0152	5.4449	4.2675	5.4979	5.0272	5.2498	10.0001	4.9189	5.7369	4.5267	5.1751	6.667	5.6029	4.5084	5.4222	5.0201	4.6433	6.0157	5.7527	4.862	4.2472	10.3541	4.4848	5.1574	5.2449	5.4995	8.0946	5.4232	5.6921	5.7848	4.3985	4.2972	6.6085	6.2913
PF3D7_0424700.mrna1_1	PF3D7_0424700.mrna1_1;356	356	5.9519	5.7858	4.5129	5.3194	3.254	4.4509	5.4439	2.9635	2.5261	5.8362	3.9542	4.7793	3.8084	1.9146	4.1938	4.8664	5.6014	2.9672	3.2854	6.69	4.7098	3.6949	4.8058	4.3827	4.7355	3.5692	4.1811	4.7431	7.04	4.8166	5.5668	3.4841	5.2887	6.0058	5.0166	3.5607	4.7334	5.2675	5.8475	2.6485	2.6576	4.9905	4.9155	7.3082	5.285	4.0841	5.0352	3.942	4.7923	5.1973	5.374	4.4363	3.126	4.1843	6.0607	4.2456	9.7211	5.157	5.607	5.029	4.6554	5.1851	5.7708	4.7159	4.3861	4.8802	4.8319	4.0618	5.2487	4.466	4.0224	9.7335	5.7266	4.8515	5.4679	5.7195	6.1597	4.5898	5.9609	4.8992000000000004	5.2437	3.7388	7.2747	4.0858
PF3D7_0424700.mrna1_1	PF3D7_0424700.mrna1_1;357	357	5.0374	5.1875	4.4101	5.7304	4.0135	4.5304	5.3356	4.4607	1.9107	5.2532	4.5868	4.1391	4.4229	0.4005	4.9699	5.4209	5.1715	4.3568	4.2979	6.342	4.3306	4.8659	5.5984	5.1069	5.5087	2.511	4.2095	4.4456	6.5865	5.3903	5.4718	4.8625	5.3491	6.0766	4.7393	2.3045	2.85	4.7692	5.3913	4.8288	5.0121	3.8728	4.6764	5.9903	2.8032	2.7442	5.6229	4.8831	4.1489	4.8909	4.7892	4.354	3.5008	4.9837	4.4989	4.1424	9.6925	4.5447	5.2705	7.1404	5.4902	5.1164	4.4731	4.6519	5.8669	5.1424	4.3561	4.935	4.6696	4.9112	3.6915	9.6074	4.5254	3.9764	5.1542	5.6294	5.6548	5.3005	5.8684	4.6473	4.5404	4.3413	5.1156	6.2367
PF3D7_0424700.mrna1_1	PF3D7_0424700.mrna1_1;358	358	4.9444	4.433	4.2079	5.0548	0.848	4.7687	5.4165	3.5261	4.9054	5.5683	4.4296	3.9098	4.8058	1.9336	3.1859	4.1851	4.4101	4.6381	4.3313	5.8255	4.887	4.4074	4.5503	4.2765	5.7285	4.0409	4.6982	4.5248	5.9639	5.4909	5.6177	0.0976	5.1098	4.0892	3.9846	4.2288	4.4976	4.6206	4.7798	3.8043	3.4236	4.7856	4.6456	5.4469	2.3618	4.5454	5.3114	2.0215	2.8679	4.4963	4.6854	4.017	3.8992	5.6138	4.5091	3.6826	7.2821	4.5491	5.0391	4.1194	5.1094	4.634	5.1301	5.0418	4.5286	4.2464	4.8866	4.4005	4.1731	5.2664	4.116	6.3782	4.7148	5.0807	5.2388	4.9141	5.5735	5.1018	5.2133	4.6899	2.6415	3.4423	5.3284	3.3743
PF3D7_0424700.mrna1_1	PF3D7_0424700.mrna1_1;359	359	5.1926	5.3716	5.151	3.0841	2.6848	4.3477	3.7452	3.9288	2.0496	5.5555	4.7965	4.1835	4.4489	0.7225	5.6177	3.9964	4.4429	3.757	4.2839	6.904	5.2384	5.5068	3.6392	4.0444	3.2479	1.2079	4.6456	4.7527	7.1883	5.6608	4.8455	2.0286	4.5951	5.1715	3.6381	3.6656	5.0435	4.5497	4.9279	3.6171	3.5534	3.9203	5.9465	5.9736	4.4189	3.6135	5.3933	5.2079	3.7517	4.1993	4.7913	5.017	2.6182	5.0566	3.5185	4.1811	9.603	4.7803	4.0764	3.8268	4.0548	5.9319	4.7192	3.2615	7.814	5.1977	5.0027	4.025	3.5185	3.6882	3.3771	9.8143	2.6871	5.7981	3.8992	5.5478	5.6502	4.4568	5.3125	8.554	5.1643	4.4141	5.1554	3.1177
PF3D7_0424700.mrna1_1	PF3D7_0424700.mrna1_1;360	360	5.9736	4.7474	5.4979	4.8334	1.0144	3.5644	5.2161	4.254	4.1787	4.9764	4.0618	3.9449	5.0435	3.756	4.6415	4.6938	5.6177	3.8659	3.2172	5.3533	5.7339	3.5874	5.7787	4.8787	4.9411	3.8807	4.4731	4.4283	6.0139	5.4803	5.3509	5.9748	4.541	5.3052	5.0652	3.1457	4.8782	4.2196	4.2396	4.3743	4.7404	4.8027	6.1671	7.4644	3.3799	4.0583	4.5166	4.1946	5.2238	3.9855	5.405	4.0188	1.7698	4.669	4.4535	4.8161	8.8932	5.6244	5.5942	4.1043	4.4296	5.6439	4.8669	3.6135	5.8437	5.4443	4.8268	5.2968	4.0824	3.332	3.5472	9.4844	6.8061	4.7458	5.328	5.0488	6.1064	4.1627	5.7197	5.8344	5.2265	5.2832	4.7038	4.3176
PF3D7_0424700.mrna1_1	PF3D7_0424700.mrna1_1;361	361	6.264	6.2236	5.1679	4.7777	3.7918	5.8283	4.9982	4.3161	2.5826	6.0477	5.2277	4.8395	4.5922	4.8909	1.3896	5.0215	5.5931	5.0268	4.8166	9.6433	4.7279	4.8679	4.4867	4.6082	6.0047	5.957	5.348	5.2828	9.645	6.8697	6.6392	5.4535	5.6585	8.1934	6.0832	5.7219	3.441	4.1309	6.1875	4.0054	4.3785	4.7032	6.5916	8.5191	6.0047	5.121	4.887	4.9373	4.6288	6.902	4.8278	5.0014	3.903	5.6401	5.1675	4.3023	11.5719	5.4841	5.0845	4.4416	5.2795	6.2576	5.8174	6.6314	9.0593	6.7654	4.8304	4.9378	4.9819	5.4896	2.5385	12.4353	6.3618	5.4097	4.2319	5.4786	6.6101	5.8037	5.9129	9.615	6.9264	5.0387	5.4552	5.3851
PF3D7_0424700.mrna1_1	PF3D7_0424700.mrna1_1;362	362	6.3637	5.8622	5.7374	5.433	5.6542	5.087	5.3698	5.3223	4.2008	6.6897	6.2096	5.4155	5.5141	5.4941	5.1006	4.7469	5.4269	3.9449	4.8831	9.0734	5.31	6.2242	5.4453	3.2095	5.6311	5.3226	5.0674	4.6769	9.086	6.8	7.8111	5.0139	4.8319	6.2079	5.2746	5.0343	4.5892	5.7134	4.3384	4.497	5.3851	5.0824	5.9986	7.2951	6.1721	6.742	4.934	5.0644	5.4114	5.6682	6.1264	4.3255	4.5619	5.51	5.504	5.8992000000000004	12.0926	6.5959	5.6389	5.6625	5.3176	6.4487	5.8194	5.359	8.9358	5.9243	4.6358	4.582	4.3868	5.3885	6.2858	12.3299	5.5204	6.6829	6.3973	5.5192	7.3021	4.8475	5.2521	9.1686	6.3595	4.8339	5.7991	4.4005
PF3D7_0424700.mrna1_1	PF3D7_0424700.mrna1_1;363	363	5.9844	4.4548	5.0626	5.4529	5.4386	3.254	4.2403	4.9336	4.1675	5.9595	4.8048	4.841	5.1623	1	4.4256	5.6679	5.2887	4.7181	3.4764	5.7206	5.26	6.1623	6.1131	4.4222	6.431	5.5753	5.5756	5.1679	5.9764	6.5458	6.3501	4.8232	5.079	7.2787	5.1659	4.5546	4.9001	5.0764	4.9193	3.8943	3.7301	4.0747	5.3491	7.3386	5.9752	5.854	4.6565	5.1461	4.0072	5.218	6.5259	4.9741	5.6218	5.1085	5.4246	4.4816	11.7967	6.4175	5.636	5.4538	5.1379	6.7089	5.1379	4.2311	8.3931	6.6244	4.5173	5.6693	5.5913	5.1851	4.2772	11.8604	6.1653	6.1352	9.1802	5.1811	7.7026	4.3234	5.6343	9.1516	6.2965	6.273	5.5024	4.6938
PF3D7_0424700.mrna1_1	PF3D7_0424700.mrna1_1;364	364	6.4057	5.6118	4.2388	5.6896	5.7737	4.8768	5.5567	4.7814	4.6358	5.7714	3.942	5.1338	5.7309	4.5856	2.5801	5.4841	6.2854	4.266	4.278	4.903	5.0352	5.7552	6.5761	5.858	5.9669	6.4192	5.3298	5.2353	6.0993	6.7423	6.7485	5.5856	5.706	6.8043	5.7887	4.6473	4.9288	4.9083	4.9477	2.7225	4.5795	4.6153	6.2643	7.8052	5.7753	6.3837	4.9103	5.6229	3.8207	6.0411	6.283	5.9115	5.9134	6.261	6.1258	3.0514	10.4784	5.4101	6.3357	4.2157	5.9665	7.225	6.2294	7.2133	8.5241	5.6665	4.6508	5.087	5.5871	5.4558	4.2426	11.0762	6.5564	6.2077	6.3702	6.5306	8.4333	4.2532	6.2681	8.796	6.5407	5.2087	6.0764	5.7098
PF3D7_0424700.mrna1_1	PF3D7_0424700.mrna1_1;365	365	7.0629	4.1465	5.2334	5.4273	4.5286	4.4376	6.0856	5.634	5.2376	7.5912	5.9766	6.2861	5.8074	4.1293	4.5699	5.7769	5.9937	5.8844	4.926	6.3576	5.7756	4.5583	6.2772	6.3315	5.8248	6.0481	5.3248	5.1152	5.7093	7.0072	6	5.7655	5.2683	6.0875	4.2884	5.0409	4.7766	4.5656	5.0308	3.9241	6.4141	9.2611	5.6687	6.8013	7.5515	6.7541	4.9561	4.4692	5.2376	6.2797	6.4439	4.2698	5.4679	6.2906	5.6915	4.6565	5.3219	6.4046	6.0239	5.6693	5.7703	6.9842	5.8917	8.6511	7.8222	6.3576	5.6215	5.6168	3.9598	5.6882	5.2608	6.4434	6.8539	6.9413	7.3547	6.4715	8.6514	4.9841	8.4888	8.3867	5.9262	5.1445	5.4535	4.7918
PF3D7_0424700.mrna1_1	PF3D7_0424700.mrna1_1;366	366	8.3781	6.1012	5.6591	6.0215	4.1069	5.9021	6.2192	5.4744	4.6328	8.0484000000000009	6.4315	6.0509	5.5113	5.4979	5.5689	6.1908	5.8557	4.7148	6.1489	6.1473	7.9156	6.6653	5.7626	6.318	6.3071	5.5826	3.4854	5.9891	7.0489	8.7942	7.6769	6.7552	5.0339	6.3045	5.3892	4.9991	4.4588	5.487	4.742	5.9898	6.8792	5.1268	4.9653	5.7206	7.7482	6.6131	5.6665	5.1647	5.0997	6.7289	6.5097	6.1085	5.3023	6.8018	5.5954	5.4614	5.2411	5.6721	6.6571	6.2668	5.0461	6.1973	5.6366	6.1062	6.8511	6.4155	6.0363	5.7986	5.5919	4.682	6.7605	5.5286	6.6641	7.5868	7.4582	6.2217	8.3931	7.046	6.7018	6.9904	5.9293	5.8117	7.6576	5.7727
PF3D7_0424700.mrna1_1	PF3D7_0424700.mrna1_1;367	367	7.502	4.8359	5.4799	4.9855	5.4989	5.8163	4.3611	4.6915	4.2304	7.8926	6.4674	6.1322	8.4382	3.5373	5.128	5.6594	6.0112	4.2095	5.5484	6.7978	8.045	4.845	6.6896	4.1715	6.4883	6.6446	4.7866	5.4479	6.8779	8.1716	7.5595	5.9343	5.8099	7.3011	6.4318	5.6522	5.9715	6.1357	5.3796	4.0557	7.593	7.1726	5.7425	6.1006	7.1546	6.0921	6.1396	5.8349	5.1227	4.6668	6.2151	5.4588	5.6441	6.2555	6.594	4.1651	4.7447	6.1795	6.5229	5.295	4.7923	7.1086	4.8595	5.3747	5.9991	6.5767	5.9814	5.3448	5.4114	5.7159	6.0437	5.6676	7.413	6.5387	7.7447	6.4893	8.7042	6.4079	6.0007	6.2876	6.5797	5.9605	5.9759	4.9411
PF3D7_0424700.mrna1_1	PF3D7_0424700.mrna1_1;368	368	7.0042	6.3885	5.4393	6.0201	5.6831	5.3927	5.9919	5.1851	4.2943	7.6601	5.9359	6.7903	7.7238	5.5395	5.5239	6.3861	5.2067	5.8122	5.5948	5.9241	7.4813	5.5832	6.7189	6.0845	7.3848	6.7886	4.1268	5.1194	6.1989	7.2156	7.6679	7.1232	6.6615	6.545	6.4084	4.204	4.841	6.7948	5.8425	5.6005	5.6753	6.4798	6.7696	7.268	6.2787	5.392	6.4798	5.3118	5.3992000000000004	5.615	5.8273	6.6112	3.257	6.3505	6.0369	4.306	4.8455	6.1027	6.6952	6.3284	6.37	6.9342	6.6578	5.5283	6.7282	6.8831	5.78	5.599	7.1647	6.9715	6.8471	5.438	7.2114	6.3581	7.2508	6.3374	8.5543	5.6511	6.5286	7.2856	7.404	6.471	6.2824	6.2172
PF3D7_0424700.mrna1_1	PF3D7_0424700.mrna1_1;369	369	7.1513	6.2436	5.9326	6.9766	4.9016	5.0972	4.3847	4.9773	4.3568	7.2933	7.0954	6.0268	9.1386	4.2334	5.4893	6.0121	5.7514	5.511	4.9198	6.3223	7.169	5.0609	6.9601	6.6894	6.3742	6.0734	4.8099	5.511	6.5048	6.0376	8.0641	7.3218	6.3332	7.0257	6.1307	3.4463	5.7495	6.808	6.9176	5.7344	5.2506	3.6588	6.0027	6.6337	6.0323	5.8053	6.0197	6.1755	5.6662	6.2722	6.1502	5.8654	5.3579	7.2119	6.9741	4.7323	5.9179	6.7594	7.3854	6.2321	5.7306	7.3303	5.9124	5.6337	8.935	7.0467	5.1647	5.3165	8.4652	7.5347	4.7054	5.5254	7.1338	6.0422	7.6528	6.5166	8.8723	5.5792	6.5177	7.8216	7.1298	5.4479	6.4723	6.7195
PF3D7_0424700.mrna1_1	PF3D7_0424700.mrna1_1;370	370	7.0907	6.281	5.8217	5.5619	5.2735	6.3846	4.8212	6.065	4.852	7.8744	6.6171	7.1645	9.7207	3.6679	6.5447	5.9676	6.2434	5.3899	4.6088	6.4952	6.9705	5.5999	5.3999	6.896	8.772	5.3366	4.337	4.9616	6.9112	7.2061	7.839	6.0319	6.1387	9.7231	6.5875	4.634	4.4634	5.7015	7.1365	5.098	6.2307	4.6843	5.8339	4.8048	6.4791	7.5744	5.9234	6.6625	5.5543	5.7219	6.6659	6.3844	5.9131	7.1678	6.2513	6.4898	5.6525	7.9281	6.7298	6.3595	5.9392	7.066	6.5762	6.243	5.9498	5.6433	5.6918	6.1554	5.7137	6.5365	7.1405	6.0507	8.6203	7.2731	7.2766	6.4795	8.5367	6.4226	6.8502	6.9344	6.1039	5.0993	5.7312	5.5398
PF3D7_0424700.mrna1_1	PF3D7_0424700.mrna1_1;371	371	7.6559	5.9649	5.2776	5.8934	4.9561	5.479	5.4356	5.1603	4.7506	8.2952	6.9046	6.7456	8.0088	3.7918	5.7109	5.6625	5.7306	5.1432	5.6424	6.7263	7.6906	6.1574	5.9479	7.5738	7.2835	5.285	5.1835	5.4584	6.8004	7.1448	7.449	1.4276	6.7032	7.9217	5.5494	4.375	5.1069	6.4928	6.1585	5.3526	6.1912	4.5192	5.347	5.8076	6.7336	6.776	5.7711	7.4908	4.8094	5.9406	5.7285	5.6882	5.675	7.3875	6.4336	4.9236	7.7523	6.1809	7.0946	6.6194	6.2118	6.1328	5.7803	5.8856	5.779	5.8951	5.5826	5.3709	5.4735	6.8511	5.9239	7.3296	7.3668	7.1467	7.4042	6.0389	8.2731	5.5503	7.0482	6.7126	7.0479	4.84	5.2498	6.6113
PF3D7_0424700.mrna1_1	PF3D7_0424700.mrna1_1;372	372	7.3189	6.2282	7.6924	6.0372	5.9446	6.0272	5.7301	5.7557	4.8634	7.8075	6.4089	6.9003	7.5455	4.9392	6.3102	5.9317	5.9812	4.7908	7.1828	6.5657	7.9199	5.2698	5.561	7.9291	6.454	3.7856	4.9231	5.9314	7.2854	7.6791	7.9026	2.257	7.4217	6.8288	5.6085	4.2854	5.7282	7.084	6.6363	5.4276	5.5972	4.9083	7.2597	5.7412	5.9955	7.1065	6.6938	6.0144	5.0286	7.0961	7.0079	7.298	6.5923	6.9941	6.4348	6.3619	6.5738	5.7247	7.1691	6.8955	5.8755	6.8495	5.6091	5.9241	6.3377	6.2728	4.6662	5.0387	4.7463	7.1023	5.2071	6.1528	7.6479	7.0119	7.8345	6.5686	8.4307	7.0927	6.357	6.8681	7.0353	5.3194	6.2327	6.0618
PF3D7_0424700.mrna1_1	PF3D7_0424700.mrna1_1;373	373	7.3731	6.8997	6.4205	6.0951	5.4571	6.0074	5.84	5.6854	4.3764	7.7203	5.6982	5.5844	10.529	5.3892	6.2447	6.1771	6.4343	5.6533	6.2985	7.1492000000000004	7.2655	5.4426	6.1156	8.4936	6.8013	5.3012	5.5466	4.7666	8.4473	6.9445	8.582	5.8921	7.8312	6.8504	4.5072	3.8186	5.4236	5.8485	5.9834	4.9467	6.0239	4.6005	6.3058	5.1256	6.6291	7.0244	5.7164	5.3298	5.6602	6.0809	6.1438	6.8737	5.3259	7.1709	5.6014	6.0648	4.0321	6.8439	6.8355	6.6241	5.6834	6.8025	5.8079	5.9777	6.9291	5.7949	4.5771	5.9619	5.561	6.152	6.4715	6.0921	8.6257	7.3987	7.898	7.0532	8.207	6.5942	7.1899	7.1026	6.3584	5.243	7.1212	6.0239
PF3D7_0424700.mrna1_1	PF3D7_0424700.mrna1_1;374	374	7.3958	6.3018	6.1266	4.7279	5.2589	5.5598	6.2079	5.2836	4.0807	7.3817	6.6713	5.2369	9.2385	3.8379	6.0266	6.28	6.4658	4.2296	5.568	6.6713	6.4415	5.3702	5.1089	8.3324	6.4568	5.2931	4.5951	4.4303	6.7089	6.2165	7.962	3.9231	6.5618	6.7434	4.9588	4.5807	4.6792	5.9203	5.9312	5.8086	4.5447	4.2342	5.0618	5.3245	5.4416	7.2312	5.2713	4.0426	4.5122	6.2826	5.8076	6.0689	5.6082	6.6869	6.3773	5.6002	4.7745	6.4468	6.7862	6.2338	5.4591	6.8393	6.1955	6.5269	7.256	5.6963	4.6064	5.2487	6.872	7.2721	6.4689	6.418	7.5032	6.5192	7.4347	6.4486	7.8169	6.8637	7.1502	8.3341	6.791	3.7452	6.3735	6.5323
PF3D7_0424700.mrna1_1	PF3D7_0424700.mrna1_1;375	375	8.5457	9.5555	6.1173	5.934	8.5942	8.0087	10.3035	5.7724	8.3689	8.9553	8.6373	6.9631	9.5047	7.793	8.0413	11.497	6.6007	4.8232	7.7805	8.927	7.4021	8.4468	6.1581	9.3805	8.2887	5.5132	7.5688	7.4807	9.8027	7.6275	9.3857	4.3868	8.7453	9.1177	5.0566	7.4743	6.2891	9.3906	8.4387	10.2427	7.5447	5.4396	7.1934	5.1206	8.6379	6.8027	9.206	8.1258	7.3248	10.9845	8.1532	8.1362	7.5571	8.024	11.5425	5.5354	6.3827	11.95	6.1735	8.4416	9.7046	7.206	11.186	10.2759	13.691	10.2729	7.8292	5.599	11.2466	11.8704	6.729	6.8296	13.1714	7.7733	9.1685	9.1464	7.5395	8.6296	10.5153	13.8037	8.4833	10.119	5.3561	12.0831
PF3D7_0424700.mrna1_1	PF3D7_0424700.mrna1_1;376	376	7.8243	8.9072	5.5469	5.5135	7.134	7.7626	9.1846	4.6392	7.7381	7.9305	8.2795	6.4565	9.1413	7.3119	8.3349	10.7794	6.025	5.4482	6.9362	8.636	7.1285	7.3573	5.3345	8.9415	8.5764	4.6943	7.0603	6.7521	9.1333	6.3151	8.7545	3.6288	8.4173	8.326	5.4346	6.4046	5.3747	8.7307	7.1953	9.3204	6.4217	4.5765	6.5196	5.6548	7.2335	7.1725	8.1425	7.2574	5.7431	10.1148	7.7652	6.0909	8.2437	7.5491	11.4207	6.2787	6.0685	10.9187	5.9658	7.6498	8.9814	6.9322	11.43	10.0885	13.5269	9.3057	8.0085	5.9905	11.1267	12.1864	5.95	6.2688	12.3859	6.9242	7.8548	9.1254	8.9137	8.7535	10.5012	13.7833	9.4517	8.3308	7.803	11.3867
PF3D7_0424700.mrna1_1	PF3D7_0424700.mrna1_1;377	377	7.8858	8.9171	5.3903	5.8326	6.9627	9.1211	8.128	5.4502	7.4586	8.5538	8.21	7.237	10.4139	7.505	9.1692	9.4492	6.1473	6.5092	6.1079	8.3173	7.2588	7.6139	5.6441	8.0954	6.913	4.9416	6.9285	6.3154	8.4929	7.555	8.8915	5.2369	8.2972	7.809	5.2059	6.3514	5.3172	8.9231	7.2716	8.7174	6.5963	5.2672	6.9006	5.5113	7.1613	5.7926	7.9505	7.8075	5.6433	10.1499	8.304	7.8053	8.173	7.5201	10.7894	5.5033	6.3723	10.8532	6.756	7.5651	8.8516	7.3823	11.5688	9.9019	13.1124	9.2543	7.4685	6.2679	10.4348	11.4828	6.0343	6.8779	12.3052	7.1804	7.9214	9.4256	8.4133	7.7412	10.3158	13.5155	9.03	8.8631	6.9959	10.6272
PF3D7_0424700.mrna1_1	PF3D7_0424700.mrna1_1;378	378	7.2246	8.0643	5.9982	5.8562	6.8264	6.994	7.2117000000000004	5.627	6.3132	8.0538	7.7781	8.9013	5.9091	7.0605	6.8227	8.9158	6.033	7.6041	5.9033	7.934	7.0956	6.1204	5.9616	6.6057	5.5226	4.1383	6.1006	6.2046	8.2045	6.1108	7.4095	5.3878	6.9181	6.2065	5.0166	6.0968	5.6326	7.1424	9.0474	7.3761	5.3356	4.8963	5.6579	5.5901	6.634	4.7312	6.6492000000000004	8.3407	4.8953	8.8715	7.4557	5.3154	6.1904	6.0241	9.4525	5.076	4.859	10.8625	5.9488	7.3844	7.3309	6.4468	10.6565	8.8497	12.1751	8.2079	8.1086	7.0692	11.1436	9.8693	5.1481	6.3322	11.8409	6.6223	7.8931	7.0714	7.9462	7.6784	9.1257	12.7619	8.2605	9.0229	7.5132	10.893
PF3D7_0424700.mrna1_1	PF3D7_0424700.mrna1_1;379	379	7.219	7.6078	5.849	4.4396	6.0157	6.132	6.1119	5.8602	5.6556	6.9808	7.3723	6.5056	4.9745	6.5176	5.9272	6.5974	6.3651	5.5595	6.7342	8.167	6.0798	4.7159	5.2319	5.2668	4.9453	4.5217	5.6168	6.0121	8.69	5.5705	6.988	4.3583	5.3459	4.7164	5.4039	4.8728	6.6533	6.7388	5.8207	7.128	6.9379	4.7787	5.0819	6.1241	5.8746	4.9561	6.6588	6.0917	3.6218	6.844	6.5699	4.9284	3.7388	6.4294	8.0756	5.5154	5.5515	9.5555	5.1926	6.9141	6.5674	8.2404	7.9836	6.8326	8.839	6.7175	5.5497	5.9191	8.7961	8.5915	4.8212	5.5552	10.7687	5.6088	7.3756	6.5945	8.6234	6.5026	6.3714	9.7052	7.0195	3.0824	6.6555	8.0455
PF3D7_0424700.mrna1_1	PF3D7_0424700.mrna1_1;380	380	6.8717	7.3642	6.0978	5.4676	6.2664	6.7765	7.2952	4.9905	6.2153	7.514	7.5239	6.1623	4.985	6.6854	7.1059	8.4575	6.0807	5.9866	6.1069	8.4546	6.3872	5.292	5.7051	6.3072	6.5647	3.9745	5.5223	5.826	8.9637	6.7021	9.1631	4.9373	6.8866	6.6038	4.6753	4.98	4.4575	7.294	6.5099	7.705	5.6285	4.9709	4.7934	5.8912	6.1611	5.7162	7.7206	5.565	5.1379	8.3882	7.3963	4.9472	4.7897	6.8491	9.0649	5.1094	5.9528	10.5087	5.9348	8.6235	7.4461	7.8746	10.4497	8.253	11.7761	8.0417	6.4679	5.6366	11.6444	9.7495	5.0161	5.9759	11.4953	6.558	8.9234000000000009	6.9861	7.7986	7.1418	7.9765	12.2972	7.5939	7.1603	6.0928	10.4975
PF3D7_0424700.mrna1_1	PF3D7_0424700.mrna1_1;381	381	7.1202	8.1367	6.8446	5.4867	7.2647	7.3915	7.6439	5.2479	6.487	8.0472	7.9594	6.4494	5.2102	7.6684	7.6064	9.2414	6.5237	6.1225	5.1227	8.887	7.9703	5.9458	5.0592	6.2856	6.4346	5.7038	5.9743	6.0873	8.9826	6.9518	9.7783	4.7708	7.0288	6.5135	5.558	5.6247	5.4074	7.9068	6.7166	7.7908	8.9226	5.6493	7.5211	9.7167	7.5831	6.3482	8.1466	6.6288	5.6907	9.1186	8.2113	5.5094	6.3609	7.4085	9.6339	6.1908	7.8477	10.9659	6.8689	11.7888	8.5629	7.8836	11.0949	8.073	12.5676	10.1577	7.4159	5.1135	11.5126	9.7926	5.3306	7.6195	12.1907	8.177	11.7685	8.6891	8.5435	8.1739	8.9746	12.988	10.1899	7.3864	6.1673	11.5095
PF3D7_0424700.mrna1_1	PF3D7_0424700.mrna1_1;382	382	6.5507	7.8045	3.8094	4.6188	5.8309	6.4062	6.9128	4.1218	5.2976	6.6321	7.961	5.61	5.2044	6.8627	5.3823	7.3112	5.5509	3.0875	6.4243	7.7051	6.5401	5.3865	4.9439	6.9112	4.6966	4.2979	3.7517	6.073	9.0295	5.9743	7.0257	5.4423	6.3544	5.7629	5.0841	4.963	5.5135	6.8103	5.55	6.4558	5.1579	5.5732	5.1671	6.212	4.7803	5.8691	6.2317	6.8484	5.2739	7.9617000000000004	6.8039	5.0365	4.6112	6.9854	7.6791	4.4168	5.23	10.4769	5.3023	7.3696	6.5896	7.8517	8.6253	6.691	10.6613	5.9928	5.3861	5.5329	9.5527	7.3476	4.8684	5.5304	11.416	5.1432	7.4437	7.0918	8.6718	5.761	7.4287	10.3123	7.2357	4.796	2.5969	8.6909
PF3D7_0424700.mrna1_1	PF3D7_0424700.mrna1_1;383	383	6.7137	7.3571	4.9896	4.8545	6.0633	5.8512	5.6784	3.2987	4.1755	6.4909	7.1082	5.7931	5.323	6.2852	5.235	6.1873	5.144	5.4709	5.3597	7.6776	7.4556	5.5783	4.7355	4.7698	5.1243	4.3448	1.9411	5.6444	8.6249	6.4568	6.2155	4.2418	5.9165	5.3406	4.272	5.0431	5.5056	6.4376	8.7062	6.2709	4.1177	4.8684	4.8914	3.6194	4.9547	4.8595	6.6935	9.0449	5.013	6.3551	6.0887	4.9189	4.4053	5.7975	6.8199	4.8826	5.0836	10.6615	4.6182	5.8166	6.3653	5.765	6.4874	5.6539	8.7675	6.1214	5.1119	3.926	8.2134	7.3301	5.3352	5.3208	11.4516	4.9411	6.7786	6.2758	6.9849	5.2498	6.1969	10.3679	6.3937	4.9914	6.0261	7.461
PF3D7_0424700.mrna1_1	PF3D7_0424700.mrna1_1;384	384	6.2234	5.5777	6.9727	5.5179	6.3306	5.9057	4.855	3.858	4.3667	3.9486	6.4328	4.1707	5.189	4.8728	4.2987	5.374	5.4689	3.9155	5.2067	6.7429	5.2713	5.3223	4.9837	5.6355	5.2153	6.0358	4.5826	5.545	6.7621	5.3844	6.2155	4.8585	5.4928	5.5632	6.1387	3.5668	4.862	5.1022	7.501	6.2705	3.2525	5.3248	5.4396	4.2048	4.7608	4.1938	5.9748	7.6138	3.8104	5.4141	5.332	5.266	5.5555	5.825	5.3377	5.0063	4.7549	8.1109000000000009	5.5182	4.7382	5.5157	5.5444	4.6702	5.2238	7.1584	5.5195	4.7393	4.6194	6.8881	6.2815	2.26	5.6565	9.7	4.6165	5.9467	6.7145	6.6841	5.1489	5.4983	7.9954	4.2071	4.7431	4.7404	6.9703
PF3D7_0424700.mrna1_1	PF3D7_0424700.mrna1_1;385	385	6.4448	5.5835	5.5345	4.8634	5.1416	5.4995	4.5838	1.84	4.3533	5.8405	5.4735	5.0896	4.6387	4.7692	4.9519	4.4449	3.8217	3.3363	5.1181	6.3127	6.9718	4.7137	4.8001	5.9246	4.9814	5.8265	3.3089	4.9864	7.1841	5.9239	6.1695	6.0074	5.2551	5.5807	6.0206	4.2935	5.029	4.7355	7.4524	4.0453	3.9155	3.5198	4.8812	5.2095	4.5856	5.3041	5.4951	8.4396	5.1289	5.4148	5.0126	4.5963	3.5361	6.2673	4.62	4.1144	5.6834	6.7521	4.6177	6.2634	6.0319	5.1502	5.0492	4.9193	4.7876	4.9093	3.8043	5.6879	6.1841	4.8718	5.5692	5.1048	8.2247	3.1538	5.3074	6.2675	6.5309	4.9112	5.5144	5.9932	5.2407	4.2563	5.7573	7.4803
PF3D7_0424700.mrna1_1	PF3D7_0424700.mrna1_1;386	386	6.624	6.4786	5.257	6.3915	4.7268	5.7495	4.6588	4.9126	4.5242000000000004	6.5937	5.5838	5.6352	5.4601	4.857	5.2392	5.2961	5.7208	5.0045	5.8575	7.3373	6.0126	5.6334	4.4162	6.115	7.3161	5.1562	4.6427	5.4902	7.2758	6.5677	6.2836	4.4529	6.3682	8.0415	4.797	4.2388	6.0092	6.0009	10.3317	5.558	6.8393	4.8851	4.691	5.3136	5.5426	5.3823	6.1018	10.3926	4.568	5.3459	5.0968	5.5072	6.6598	6.029	6.2968	5.0738	4.5577	6.2939	5.6387	6.0457	6.9412	5.9411	5.5549	6.4762	5.4353	5.5632	5.0166	5.3067	6.6851	4.9823	5.0076	5.6314	5.6384	5.9134	7.0277	6.3226	6.3783	5.8497	7.0047	5.6946	6.2128	4.8629	6.1406	6.9252
PF3D7_0424700.mrna1_1	PF3D7_0424700.mrna1_1;387	387	7.1252	6.0492	6.1946	6.5328	4.6719	6.4862	6.1164	5.7991	4.8758	5.9406	4.4469	5.4346	5.739	4.5122	5.1934	5.1477	5.0255	2.9523	4.9759	6.9304	7.374	4.541	4.314	5.285	6.3443	5.013	4.588	4.9284	7.6631	5.8298	6.3761	5.1355	5.1006	5.9427	4.7808	5.1181	5.4761	4.7442	10.1415	5.7965	4.8861	4.9584	4.5204	5.1285	4.7388	4.8924	5.5619	9.9067	2.5632	5.7621	5.5561	5.3052	4.9809	6.676	5.1562	4.8455	5.1106	6.2559	5.2475	6.3416	6.4723	6.0889	5.8079	5.578	5.2824	5.8092	4.7285	5.7363	7.131	6.3349	3.497	5.5441	6.6866	5.246	7.1799	6.4217	6.0652	6.5113	7.0732	5.5877	4.9425	4.4588	5.8369	7.5069
PF3D7_0424700.mrna1_1	PF3D7_0424700.mrna1_1;388	388	6.4419	6.6584	5.5075	6.2525	4.903	5.6639	5.6727	5.2653	4.7404	6.2143	6.203	4.6496	6.1924	3.7247	5.8921	5.0422	4.8929	4.1595	5.0531	7.2782	6.9432	6.4157	4.8669	5.6305	5.6528	5.3349	6.993	4.9736	6.5328	6.5281	7.0493	3.8807	6.3327	6.0923	5.732	7.0711	5.3736	5.8232	10.0777	6.9057	5.0023	5.204	5.4219	5.2304	4.9722	3.847	5.3125	9.9448	5.6935	5.2048	5.4002	5.8174	5.8517	5.4986	5.2415	5.4175	5.0904	6.3041	5.5865	4.9208	6.4361	5.8691	5.3705	6.4869	4.3568	5.0925	3.9946	5.7503	7.9201	5.7631	5.6631	5.8037	6.8384	5.3103	5.6017	6.4046	6.6248	5.327	7.433	6.5108	4.2342	5.1173	5.852	6.3298
PF3D7_0424700.mrna1_1	PF3D7_0424700.mrna1_1;389	389	6.1229	6.1647	5.3695	6.4376	5.9314	6.0219	6.1287	4.3125	5.2114	6.1649	5.5647	5.2242	5.5783	2.5059	5.3695	4.9293	5.9639	5.1031	5.5357	6.247	6.5051	4.7197	4.7076	5.5141	5.5141	3.9021	7.9702	4.9686	6.297	5.8577	5.7965	5.0045	4.4296	5.384	3.904	9.397	4.712	5.5122	10.3507	4.7892	4.5534	4.1102	5.2581	4.4249	6.1526	4.847	6.3459	10.5037	3.742	4.5898	4.4356	5.0054	5.9385	6.4351	5.3992000000000004	5.9676	4.98	5.8202	4.6358	5.5311	6.992	6.374	4.1018	6.3847	5.5919	5.3677	5.6264	5.5404	6.9914	5.8255	3.7634	5.4386	6.842	5.6112	6.9712	6.1944	6.6275	5.1767	7.665	5.5416	5.6047	4.9001	5.4594	6.8534
PF3D7_0424700.mrna1_1	PF3D7_0424700.mrna1_1;390	390	7.1084	4.942	4.4886	6.1497	5.2702	4.6719	4.7618	3.6668	4.4046	6.6058	5.9533	4.9982	5.3313	4.8099	5.565	4.4202	5.2965	4.1127	4.9837	6.3493	6.6318	4.0514	4.3723	4.0798	5.4877	4.7142	9.6728	5.7986	6.8291	6.9459	5.2581	2.9241	5.8387	5.2961	5.2746	8.4253	4.5059	5.6156	9.6205	4.645	5.111	4.5783	3.3103	5.4273	5.4229	4.2645	5.6276	9.6323	4.0626	5.6982	3.8629	5.8577	5.7257	5.9179	5.7869	3.6747	5.4057	5.8369	6.2549	5.2149	5.9928	6.0533	4.9814	5.1579	3.7845	5.5481	4.1359	5.4761	6.6439	5.5919	4.9416	5.6599	5.5494	4.1309	5.2118	5.615	6.3034	5.4565	5.9229	5.3462	5.3604	2.3045	4.4983	5.2935
PF3D7_0424700.mrna1_1	PF3D7_0424700.mrna1_1;391	391	5.7785	4.6135	4.8161	5.4634	4.2334	5.7353	4.3183	5.332	2.669	5.4433	5.8485	4.111	5.1787	5.1355	4.565	4.7808	5.2758	4.7463	4.9528	6.1504	6.6266	5.0426	5.4617000000000004	4.6927	5.2223	4.7415	6.5378	5.3377	5.689	6.2911	6.4411	3.1699	4.6927	4.6594	4.5987	6.4021	4.6548	6.0088	9.1927	2.4033	4.2563	4.6433	4.7949	5.0286	4.1227	5.9984	6.0715	8.6093	4.2449	4.8197	5.4296	5.7777	3.111	5.437	5.3858	4.9791	4.8875	4.9011	5.4124	4.4509	4.5904	6.0742	4.8022	5.5345	4.6473	5.7692	3.8094	4.0575	5.8672	4.9083	3.9809	5.0925	6.1311	4.6467	6.0453	5.1587	6.0047	5.3653	5.5689	5.7692	5.8435	4.9246	5.4243	5.7279
PF3D7_0424700.mrna1_1	PF3D7_0424700.mrna1_1;392	392	6.1485	5.3906	5.6035	7.5779	5.6352	6.0594	5.9591	6.1679	4.8099	5.9193	5.7968	5.2559	6.1934	4.6346	5.6968	4.84	5.7549	4.6177	5.4393	7.0596	6.4469	6.7653	4.3944	5.7227	5.6413	4.2891	7.7873	5.0509	6.4624	5.8143	6.7039	5.2126	5.5957	5.6273	5.8844	8.3423	5.6235	5.5267	9.7059	4.4033	4.4614	5.0665	5.5494	5.9674	5.5491	5.1985	5.636	9.9429	5.3136	5.2931	5.6539	5.3906	4.9514	5.3169	5.2323	4.4067	4.8079	6.1924	4.3009	4.254	6.4386	6.0934	4.319	5.8696	5.2642	5.2983	4.5546	4.9269	6.9586	5.7455	3.8836	4.8283	6.2813	5.3219	9.5536	4.8324	6.057	6.4494	7.0355	5.9591	5.3957	4.86	5.2758	7.0993
PF3D7_0424700.mrna1_1	PF3D7_0424700.mrna1_1;393	393	7.441	5.6479	5.0963	5.8298	5.0639	5.8184	5.7423	5.5629	2.9782	7.3055	5.0413	5.7661	5.4696	4.4803	5.712	5.7975	5.6516	5.2525	5.5018	7.0157	7.4407	5.8158	5.4289	5.4413	6.3932	5.6921	7.7371	4.5053	6.8331	6.5148	7.2045	4.9189	5.5129	5.2361	5.6493	6.9837	4.2743	5.2998	10.4238	3.3248	5.7257	5.1751	4.6949	4.6769	6.2856	5.735	5.7355	10.5518	6.2147	5.5895	5.7096	5.6493	4.99	5.8296	4.6988	5.4259	5.4822	6.0777	4.4614	4.135	6.7723	6.8857	5.5629	5.732	5.8344	5.6798	4.8841	4.8151	7.1496	5.1538	4.1811	4.5987	6.4522	4.4383	5.541	6.3225	6.8787	6.6353	6.5339	5.2338	5.3136	4.1276	6.038	7.7947
PF3D7_0424700.mrna1_1	PF3D7_0424700.mrna1_1;394	394	7.4625	5.3789	5.3712	5.7695	5.5901	6.2416	5.0976	5.292	3.3937	6.2889	5.7054	5.5497	4.9923	4.1619	5.7821	4.8253	5.4479	6.3553	5.9632	7.1191	6.045	5.5874	5.3161	5.2464	6.0749	4.6294	9.1379	3.7856	6.8613	5.6226	6.7558	5.3551	5.1679	5.7452	5.4941	8.9466	5.4522	5.7743	7.0978	4.8217	3.4931	5.2145	5.5232	5.0561	7.0742	3.9919	5.9614	7.5504	4.2211	4.9607	4.9112	5.7051	5.9303	6.5424	5.636	4.7415	5.0544	6.9635	5.6631	5.4581	5.7298	7.2092	9.136	6.9129	5.275	5.6594	4.1391	5.2619	7.4849	5.3245	3.6871	5.2192	6.7696	4.4854	5.1997	6.2044	7.0271	10.7062	7.7085	6.4128	4.2765	5.2813	5.6488	7.4233
PF3D7_0424700.mrna1_1	PF3D7_0424700.mrna1_1;395	395	8.8414	6.0557	6.5092	5.431	4.5454	6.9494	5.463	5.3947	3.2188	8.3894	6.7297	6.3203	6.0115	0.4542	5.9026	5.5441	5.5723	7.8534	5.025	7.3151	7.3596	5.0887	5.3459	6.8444	9.1461	3.2555	8.9724	5.1318	8.5833	5.9882	6.0007	2.6781	7.1401	9.2666	5.2972	9.1813	4.682	4.8684	5.7908	5.06	5.1181	6.0775	6.4995	5.6713	9.704	4.6525	6.0568	6.6854	4.2928	6.5524	5.5999	7.1586	3.3674	6.3783	5.0764	5.0148	4.7404	4.9745	5.4243	8.603	5.8025	7.4502	11.5823	11.1439	5.1231	7.5506	3.2987	7.6407	6.648	6.1108	5.2623	5.9255	5.5509	5.4303	8.2574	5.9281	7.8639	11.9476	12.1326	5.4289	8.0858	5.5154	7.6459	7.5901
PF3D7_0424700.mrna1_1	PF3D7_0424700.mrna1_1;396	396	7.641	5.4192	5.3092	5.7216	3.4568	5.0152	5.4226	4.2342	4.1851	9.2972	5.7903	4.4679	6.2369	4.033	5.7916	5.04	5.9165	5.6343	5.5862	6.8494	6.9601	6.3696	4.9369	5.9115	6.6405	2.852	6.4994	4.8817	7.2108	5.5592	6.332	3.5373	5.7085	5.2437	3.7602	7.4648	4.9964	5.2399	6.0047	4.1875	4.6165	4.8831	4.1285	5.1989	5.8387	5.0255	5.488	6.366	5.2735	3.853	5.1489	4.8875	4.4403	6.2079	4.5204	5.1886	5.2858	5.9013	5.5122	4.858	5.5317	6.031	5.4947	5.157	5.7131	4.6381	4.3681	5.3406	6.7621	5.0166	4.1562	5.5388	5.4168	4.7934	5.2261	6	6.7527	6.2985	6.3682	6.2338	4.9425	3.9355	5.2487	6.4588
PF3D7_0424700.mrna1_1	PF3D7_0424700.mrna1_1;397	397	6.2472	6.6407	5.915	6.1579	5.6622	5.7806	4.4893	4.9946	3.6311	5.9968	5.1807	6.5225	5.3158	4.4653	4.9805	4.9453	5.4799	5.3395	6.2405	7.0112	6.7625	5.6404	4.5472	5.433	5.1918	4.4548	6.5251	4.4906	6.8676	6.1787	6.062	3.1473	5.903	5.9807	2.969	6.301	5.7824	5.8204	5.5635	4.7214	5.671	5.2791	4.6887	4.9796	4.5546	5.4545	5.889	5.7655	3.9991	5.4043	5.3338	4.8415	3.6485	5.3143	5.2854	5.3161	3.4555	4.8445	5.0356	5.281	5.9812	6.0732	5.6845	5.0747	4.7479	4.5179	4.8253	5.1655	6.8251	5.1424	5.4303	5.0557	5.133	4.8797	5.4506	5.3533	5.9081	5.4118	6.6107	6.0128	4.9255	5.1886	5.7339	6.8003
PF3D7_0424700.mrna1_1	PF3D7_0424700.mrna1_1;398	398	6.6992	6.1196	5.2769	6.55	4.2817	5.8552	7.5978	9.0123	5.1538	6.8657	6.1154	7.148	6.152	4.8723	5.4899	6.3138	8.9233	10.7066	5.824	8.9647	6.4506	4.5777	5.7063	6.685	5.8415	4.5723	7.1912	5.7498	9.1545	7.7012	6.4111	3.7377	6.8234	5.8135	3.8885	7.9529	5.1783	5.4323	7.0729	5.7085	7.128	5.742	8.2569	6.4547	5.9333	5.497	5.07	7.0626	3.4182	7.9413	7.0591	8.1597	5.0036	5.7949	6.8391	4.6513	6.3228	5.8696	6.2672	9.2026	5.4182	7.9392	8.5953	5.8887	6.3132	7.2073	3.8659	8.0911	8.0145	5.3082	3.7203	6.9239	6.7369	6.013	9.3791	5.5423	7.5752	8.2017	7.0787	6.5907	7.4625	4.3937	7.6625	7.7703
PF3D7_0424700.mrna1_1	PF3D7_0424700.mrna1_1;399	399	6.7824	5.6645	5.5317	5.6035	4.9718	6.0076	7.7253	8.7074	3.272	6.5928	6.3988	6.2895	5.5113	4.7192	5.1069	6.0629	8.9539	10.1987	5.6088	8.0744	9.1906	4.2698	5.3698	6.456	4.6616	5.0575	6.3915	5.7436	7.8552	10.5324	6.3782	4.488	6.5325	6.0667	4.9355	5.9554	5.2679	5.7735	6.8859	4.6182	5.6565	5.5638	6.4699	5.9752	5.1135	5.2604	5.2327	6.5578	5.2843	6.626	6.8829	6.2645	5.9551	6.219	5.3151	5.025	6.0721	6.4355	6.5103	8.537	6.5286	7.3143	6.843	5.3785	6.1089	7.1156	4.6525	12.8941	8.6027	5.3103	4.2965	4.8802	6.9922	5.5765	8.4819	6.4254	8.0832	7.0148	7.3502	6.1233	7.2106	4.7719	13.3663	7.4347
PF3D7_0424700.mrna1_1	PF3D7_0424700.mrna1_1;400	400	6.9976	6.1285	7.1143	6.3181	3.5286	8.0291	8.5396	9.993	0.2265	9.2364	8.3343	10.445	6.8315	3.9402	8.1048	6.3228	10.1424	11.6184	3.9514	9.741	15.018	6.2999	6.0913	6.8718	7.0567	7.9236	6.4141	4.9796	9.9719	14.8091	8.0288	4.6993	6.8792	7.4797	8.1406	5.8992000000000004	5.2532	5.7219	5.2083	5.6579	5.8467	5.4861	9.4471	5.5005	5.7287	6.2845	4.905	5.761	3.8288	7.9506	7.0784	10.3349	6.1235	6.2926	6.8246	5.9873	5.1214	5.675	7.5355	10.9723	5.4796	9.1821	10.4439	7.2788	7.2159	9.4026	5.1859	9.691	5.1404	6.5767	6.2802	5.3586	7.509	6.6989	10.414	5.8527	9.6255	9.7897	7.7991	7.7063	9.2031	5.4867	9.7289	7.3257
PF3D7_0424700.mrna1_1	PF3D7_0424700.mrna1_1;410	410	6.1649	5.7027	5.7054	5.3705	4.554	4.6508	6.0061	6.9563	2.4114	6.2808	5.709	6.6865	5.477	5.0794	4.7323	5.4947	7.7881	9.2906	4.546	8.2156	5.8557	4.7355	4.8084	6.2804	4.5874	3.0807	4.3384	4.4861	8.2184	5.6639	5.6088	4.6662	7.0217	5.3712	4.9796	5.1534	4.1993	5.9896	5.4731	4.9303	5.5546	5.1755	7.2908	5.8714	5.7884	4.2957	6.2483	6.0374	4.3597	5.8634	5.7658	7.9599	4.1127	6.6719	4.7745	4.3327	4.0461	5.8931	5.4653	4.9212	5.7589	7.0829	7.2293	5.931	5.1189	7.0606	4.9435	5.8615	7.3039	5.8061	5.7458	5.5659	5.7503	5.6665	5.8846	6.0045	7.3006	7.7382	7.1256	5.826	6.484	5.2709	6.3268	6.738
PF3D7_0424700.mrna1_1	PF3D7_0424700.mrna1_1;411	411	6.2057	6.1029	5.1052	5.1743	4.4816	5.0742	6.6033	7.1463	4.841	5.5524	6.1012	5.6082	5.3491	4.8374	5.7514	6.1713	8.1689	7.2622	4.7425	7.1403	8.5788	4.2118	5.7965	6.225	5.2234	5.5653	4.1135	5.3872	6.595	9.4028	6.0624	4.437	5.6591	6.4824	5.2346	4.8895	3.8074	4.7714	5.8407	4.7544	5.6963	5.5264	7.0851	6.0448	5.1886	4.9509	6.114	5.732	5.1035	4.7415	5.7131	7.7761	4.3067	6.3007	4.9533	5.0361	5.054	6.205	6.0239	5.0989	6.0173	5.0947	5.7525	6.3464	5.2106	5.6522	4.4416	5.0824	7.2878	4.218	4.8977	5.2593	6.3255	3.0356	5.581	6.1164	6.4894	7.1397	7.0582	6.0999	5.5323	5.0453	5.3789	7.7785
PF3D7_0424700.mrna1_1	PF3D7_0424700.mrna1_1;412	412	6.6622	5.7637	8.7686	6.3686	3.3277	7.0921	8.4252	9.8276	3.8856	7.1496	7.3513	10.7618	6.3595	3.6053	7.4271	6.3561	10.0981	11.304	4.7371	9.8073	14.6917	4.2972	6.1753	9.4049	6.8707	7.8424	5.6479	5.2487	9.7535	14.4169	6.7447	4.9189	8.7355	5.9729	7.5099	5.4979	4.3806	3.9937	5.925	4.5644	5.0853	5.5966	8.302	6.0195	6.4898	5.2521	5.2411	6.5311	4.0678	7.612	7.2928	8.2277	4.4175	7.7804	6.2319	5.8278	6.4065	5.1309	6.1012	8.0805	5.5826	8.9922	11.2483	5.9236	6.0206	7.2303	5.3462	7.3544	7.694	6.5818	4.8068	5.8058	6.1849	6.1942	8.2406	5.1615	9.5781	10.9777	7.0867000000000004	7.0159	6.9789	5.6165	7.7681	8.1213
PF3D7_0424700.mrna1_1	PF3D7_0424700.mrna1_1;413	413	6.9364	5.5674	7.8632	5.6854	3.1243	8.0975	7.8989	9.0932	4.218	7.3639	6.7517	7.6226	6.302	3.8669	7.9696	5.3523	9.8147	10.768	4.8495	9.8948	10.955	5.1098	5.0014	9.3489	6.1183	12.1993	5.1615	6.2532	9.9327	9.6814	6.1369	3.7323	8.6533	6.2728	11.8332	5.4637	4.9481	5.436	5.4232	4.5311	3.9791	7.5506	8.6777	5.3954	5.7112	4.634	5.9305	5.0785	4.14	6.7824	6.6369	8.8421	4.7975	6.2917	8.772	5.0365	7.0566	5.0161	5.8357	7.8028	5.7371	7.8265	9.1061	6.153	6.2133	7.3374	5.0112	8.0175	6.6513	9.0925	5.5229	6.9525	7.1073	5.1799	7.7993	5.2847	8.7785	8.3722	6.2093	7.3686	6.6423	5.5801	8.0665	7.0653
PF3D7_0424700.mrna1_1	PF3D7_0424700.mrna1_1;414	414	9.8161	5.8667	6.8198	6.0525	4.4155	5.6727	5.0233	4.7761	1.5801	9.6435	5.9528	5.4376	5.8043	5.3736	5.2713	4.848	5.8787	7.2789	4.9625	6.6152	5.1326	5.4472	4.9011	6.0297	4.9364	4.9074	4.7371	5.0596	5.8975	6.203	5.3103	4.6843	6.5483	5.77	5.5484	4.2434	4.6668	5.2828	5.8225	4.6153	3.7495	7.1196	5.991	4.7856	9.3764	5.0747	5.9605	5.6865	3.4893	3.7803	5.9453	4.7882	3.2311	5.7991	5.5622	4.9561	4.7452	4.9265	5.0993	5.4026	5.4057	6.5665	4.4906	4.5862	5.4828	5.3092	5.7842	5.0712	7.0092	5.348	3.9616	5.4158	5.9371	4.9388	5.7918	6.2653	6.7503	5.4774	6.1985	6.0481	4.435	5.2675	5.1256	7.1295
PF3D7_0424700.mrna1_1	PF3D7_0424700.mrna1_1;415	415	8.7241	4.8545	5.8359	5.2257	4.6685	4.3406	4.9869	5.3363	2.5534	9.4402	5.3761	4.9193	5.7312	2.7225	4.8817	5.0583	5.6938	6.5948	4.3334	6.2069	5.7315	4.5832	4.9011	5.8829	5.3611	4.0738	4.7082	5.3074	6.3981	5.2196	5.2821	4.2713	6.2955	5.2261	4.645	4.8176	4.3978	3.5934	4.9131	0.9411	5.0553	6.0839	4.9359	5.0492	9.4967	5.7772	4.9392	7.5697	4.9184	5	5.557	5.0583	4.5856	6.1809	6.7856	5.2327	5.1679	5.0531	5.3473	4.0054	5.4226	6.0266	6.3997	5.3858	5.8074	5.5122	4.0909	4.7474	6.3438	5.153	4.7148	5.218	5.6648	5.1424	4.9397	5.3995	6.1233	6.4931	5.4205	5.7074	4.7328	4.991	5.5613	6.6333
PF3D7_0424700.mrna1_1	PF3D7_0424700.mrna1_1;416	416	10.8067	5.8253	5.6901	6.0446	4.8359	5.8329	5.7793	5.8696	5.1871	10.9307	4.7126	5.2399	4.6135	3.9011	5.3208	5.3519	6.5691	5.0036	4.3031	6.7536	6.2617	4.9505	5.1953	6.7162	5.013	3.9955	5.9572	4.5472	6.898	6.8408	6.1254	4.6576	6.6683	5.9635	5.1969	5.299	4.4627	5.3262	5.7748	4.4469	5.8321	6.4356	4.8659	5.434	9.4987	4.7071	5.2024	5.8674	4.7257	5.896	6.0607	6.5492	5.0281	6.21	5.275	3.8875	4.6041	5.0678	5.5564	5.4877	6.5094	6.2651	6.7968	3.3978	5.6413	6.3225	5.1256	6.1649	7.6112	5.0509	4.6736	5.3096	5.862	5.2731	5.281	5.9385	6.519	7.3523	6.0255	5.6628	4.8968	3.7279	5.5229	7.7236
PF3D7_0424700.mrna1_1	PF3D7_0424700.mrna1_1;417	417	8.3462	5.9591	5.4848	5.8527	5.4751	5.8417	6.7562	5.7431	3.1077	7.6859	5.7206	5.9083	6.0572	3.5945	5.1878	5.0798	6.6318	5.8255	5.8056	6.8283	7.3051	6.203	4.8629	6.2286	5.0005	4.433	5.8347	5.7439	7.1058	8.4227	7.0479	4.9435	6.8028	5.9474	5.8958	5.0365	5.3388	5.0343	5.2813	5.8135	5.2449	8.0146	5.7761	5.4548	8.862	5.4983	6.5948	7.7076	4.7793	6.514	6.1673	6.3503	4.856	5.4548	5.3459	5.0985	2.8298	6.31	6.1723	6.9474	5.9796	6.1869	5.8329	4.9759	5.5969	6.1276	4.9649	5.017	7.318	5.0334	5.4601	5.114	6.3551	5.1089	6.8639	5.9819	6.7279	6.6011	7.253	6.7513	6.0609	5.2913	6.6967	7.7546
PF3D7_0424700.mrna1_1	PF3D7_0424700.mrna1_1;418	418	10.8103	5.228	7.4318	6.8561	4.204	7.2787	8.0982	8.8981	4.2675	10.7947	5.7988	10.3463	6.1906	3.8288	7.1391	5.6279	9.1969	7.5981	4.135	9.4632	14.7144	5.0072	5.5817	7.4089	6.1609	8.0883	6.5753	6.0719	9.6668	14.5699	6.7978	4.1691	7.4265	6.2449	7.5443	6.6387	5.7474	5.5024	6.2407	4.2257	5.0968	7.6924	5.4026	6.3842	11.7186	5.4738	5.9662	6.8223	4.6496	6.6492000000000004	6.5993	5.3448	5.3448	6.2456	8.5616	4.8822	6.4484	6.3597	5.8099	7.7687	5.5826	7.2962	11.0827	6.7266	6.1092	6.1969	5.3125	7.5507	7.8259	8.1392	5.1073	6.203	6.7271	5.5874	7.0668	5.2323	7.7502	10.2631	5.9371	7.2129	6.1089	4.4005	7.8908	7.1661
PF3D7_0424700.mrna1_1	PF3D7_0424700.mrna1_1;419	419	11.4438	5.2559	7.5431	6.64	4.6915	7.8363	7.0274	8.4535	2.3757	11.4373	5.5021	7.2827	6.489	3.6064	8.1224	5.2821	8.9119	7.664	3.841	9.944	11.147	4.8237	5.1432	7.989	5.2242	12.3411	6.6851	5.2315	10.1634	10.5031	6.2093	3.2795	8.1942	5.7581	12.143	6.4801	4.4363	5.0505	5.7965	4.3568	5.5329	7.4801	5.8276	5.6565	11.8614	3.7071	5.2126	5.6826	4.1627	6.2662	4.6253	5.8694	4.2234	6.924	10.2952	4.4783	7.9701	5.4259	5.5895	7.2841	5.4423	6.8576	6.9116	4.4067	6.1623	6.0085	4.9547	7.1776	6.5798	9.8053	4.6982	7.76	7.4225	6.2209	7.8113	4.943	7.6616	6.0579	6.2353	7.2502	5.9258	5.7431	7.6608	6.9226
PF3D7_0424700.mrna1_1	PF3D7_0424700.mrna1_1;420	420	8.961	6.0961	4.1835	6.6822	3.6588	5.7586	5.684	5.4172	3.2342	8.5476	5.3705	4.5166	5.4276	4.7729	5.266	5.1957	6.7155	5.1432	4.4522	6.5234	7.1399	5.1412	6.7211	6.0921	5.3614	1.585	4.6899	4.851	6.9879	5.0005	6.12	4.1779	5.9688	4.9364	5.009	3.729	4.8293	5.9004	5.4469	4.8329	5.1239	6.1208	5.218	6.0299	8.5972	4.4046	5.3537	6.0762	5.0896	5.0691	5.4087	5.2987	4.6645	5.8557	5.9944	5.3223	5.3041	6.6977	5.4995	4.9021	5.8595	5.9937	6.8347	5.153	5.6017	5.7642	4.7148	5.101	5.5919	5.488	4.742	5.9215	6.7359	5.2521	4.6264	5.594	5.9437	7.2011	6.0352	5.5886	5.2342	5.3313	5.0264	6.7215
PF3D7_0424700.mrna1_1	PF3D7_0424700.mrna1_1;421	421	7.8801	5.5674	5.2149	5.3154	4.6206	4.7634	5.0674	4.3618	4.9676	8.0492	5.1114	3.7835	5.5592	2.541	4.0695	4.8217	5.2196	4.4542	5.0369	5.9812	6.0635	4.9722	4.1755	5.6294	4.9269	4.756	4.8156	5.0152	5.3356	6.002	5.7404	3.6159	6.0065	4.3702	5.2327	3.9307	4.9796	5.4565	5.5647	4.5951	5.2118	4.7479	5.1985	4.7382	8.0063	4.3971	5.4029	5.318	3.8885	5.1069	5.3216	6.1268	4.2772	5.6829	6.1504	4.0959	5.5625	5.7266	5.1014	3.9458	4.9126	5.7687	5.6636	5.2418	4.6588	5.7745	3.8875	4.5317	5.9725	5.694	5.0277	5.5223	5.3074	6.2741	5.7655	5.4709	6.234	4.7214	6.1064	5.3316	5.5084	4.4555	5.5583	7.0169
PF3D7_0424700.mrna1_1	PF3D7_0424700.mrna1_1;422	422	9.265	5.7482	5.5148	5.7568	4.6673	4.3262	5.3971	4.8125	4.1408	9.1154	5.2906	5.1859	5.2095	2.862	5.2596	4.844	5.0431	4.5558	5.2731	6.3764	4.7366	5.6082	4.8605	5.887	5.1803	4.116	5.6253	5.1731	6.8218	6.3894	6.7074	2.441	6.2026	6.0464	3.8689	4.9364	4.3455	5.3306	6.0841	4.1795	5.2102	6.4963	5.7882	4.9709	9.232	4.5211	6.3228	5.2292	5.8143	5.5726	4.6915	5.2891	4.1859	6.2059	5.1223	4.2743	5.1114	6.4401	5.1787	4.3363	5.8612	5.946	5.6238	4.5607	5.2426	5.3241	5.7186	5.0777	7.5391	5.8092	4.8812	5.2898	5.3413	5.0828	6.0583	5.1627	5.7931	5.7682	5.3009	6.3688	5.213	4.6582	5.3484	6.6728
PF3D7_0424700.mrna1_1	PF3D7_0424700.mrna1_1;423	423	8.102	6.4809	6.3487	5.8602	6.1018	6.0306	5.5644	5.6988	4.5503	8.032	4.4363	4.9561	5.0531	4.7371	5.2642	5.2498	5.634	3.9819	5.0081	6.4411	6.1518	6.1975	5.4124	5.7409	3.7082	4.7698	5.4195	5.2675	7.0112	5.6261	7.0327	4.1667	5.1946	5.1206	5.1847	4.7511	4.6444	5.3409	5.966	4.8699	3.6611	6.2891	5.6156	5.7882	7.491	5.4673	5.285	5.7842	4.3618	5.1514	5.5753	4.9547	3.0909	6.0564	6.0168	5.5705	5.0798	5.5354	5.4039	2.856	5.7858	6.2931	5.383	5.0347	4.5472	4.7388	5.3872	5.6014	7.3833	5.6792	5.5549	5.3501	6.441	5.6502	4.7745	5.8331	6.4838	7.2299	7.0845	6.6191	5.0255	5.3775	5.4983	6.5644
PF3D7_0424700.mrna1_1	PF3D7_0424700.mrna1_1;424	424	6.9587	6.5929	7.0734	5.905	4.554	4.8924	5.3143	4.7939	3.7845	7.1968	5.5783	4.9208	4.811	3.7366	4.8659	5.5942	5.797	4.9528	4.9131	5.6985	5.9495	5.0883	4.9458	9.4501	6.0361	5.4656	4.2102	6.1001	6.7245	5.275	5.1763	4.0383	9.3661	5.1554	5.5699	4.7054	5.2403	5.6436	5.1957	5.4296	7.259	5.3611	5.8032	5.4426	7.1264	5.2724	4.3792	4.2165	4.375	4.852	5.0942	5.1198	3.0704	7.2872	5.8936	4.8001	5.5622	4.8924	5.4598	6.0175	5.3712	5.6453	6.7079	4.99	4.5348	5.6067	5.0233	4.281	7.3229	5.3667	5.5301	5.896	6.3925	4.7442	5.6485	5.7503	6.4424	6.3804	5.4209	6.6094	4.3757	4.5832	5.5954	7.1347
PF3D7_0424700.mrna1_1	PF3D7_0424700.mrna1_1;425	425	6.4326	5.6761	6.4024	4.7065	2.854	6.5779	4.6915	5.5248	3.6311	6.6095	5.2422	3.5021	4.6305	2.3132	6.3254	4.541	6.5904	3.2219	6.0005	6.3178	6.9686	4.8728	4.7782	5.2854	5.306	4.4141	4.5311	4.5248	6.5188	6.1811	5.4825	2.842	6.1489	4.9227	4.3771	4.2342	4.7263	4.8997	6.2277	3.5656	4.0609	8.4173	5.9773	5.0054	5.8298	5.2091	6.0376	5.5512	5.0618	3.9373	5.1359	3.8278	3.8807	5.7098	5.328	3.3161	5.406	5.328	6.0717	4.7436	5.9621	6.539	5.6806	5.0108	5.7753	4.669	5.441	5.854	8.8268	5.4466	5.5151	5.1946	5.393	5.4263	5.4128	5.3313	6.2876	5.4333	6.2845	5.2551	5.0032	5.2396	5.8637	7.1437
PF3D7_0424700.mrna1_1	PF3D7_0424700.mrna1_1;426	426	9.6117	5.5245	5.7936	4.6758	3.2095	4.843	5.1783	4.957	3.839	9.4447	4.969	5.2795	5.3723	3.6915	5.1699	5.6479	5.4825	3.8904	5.6665	5.6857	5.6436	4.6525	5.7605	5.2149	5.4828	3.8197	4.5583	5.4131	6.477	5.5116	5.128	4.2615	5.9364	5.6311	4.347	4.8364	6.0587	5.2012	5.77	4.7522	4.7192	6.2961	5.1412	4.4067	9.0114	4.5398	5.0361	5.0853	5.2529	4.7897	4.8384	4.0356	5.2861	6.3201	5.7436	5.1526	5.1803	5.2739	5.5311	4.7975	6.0785	4.4283	4.5173	4.4019	4.8866	5.5865	5.2649	5.3388	6.3593	5.7842	3.8777	4.9819	5.4476	5.4637	4.8615	6.3151	6.3738	5.8657	6.257	5.8138	5.3441	3.9846	4.8674	6.4096
PF3D7_0424700.mrna1_1	PF3D7_0424700.mrna1_1;427	427	10.0375	5.121	4.8344	4.7241	4.2001	5.2532	4.5267	4.5558	5.1453	9.6243	5.6696	4.7576	4.6317	4.3639	4.588	4.347	4.8953	4.4256	4.2817	5.7021	5.5407	4.5656	6.6554	4.8953	4.4429	4.95	4.8384	4.9616	5.4135	5.0121	5.3906	4.7991	6.1765	5.0303	4.1268	4.9809	4.9193	6.0738	4.9222	4.6082	4.3096	6.0999	4.2219	3.4128	9.7405	4.8904	5.6619	6	4.4841	5.9253	5.2411	5.2075	4.2087	6.0301	6.9299	4.4601	5.3291	4.3349	5.3653	3.8943	5.5883	5.6602	4.2839	5.4941	5.6159	5.3352	4.5987	4.7236	6.7294	5.5723	4.9279	4.1497	5.93	4.4738	4.7065	5.5656	4.9378	5.6261	5.7557	6.3007	4.7597	1.6369	5.0144	6.5547
PF3D7_0424700.mrna1_1	PF3D7_0424700.mrna1_1;428	428	9.9989	6.1829	5.753	6.2357	4.6421	6.0239	5.6619	5.4867	3.8738	10.1142	5.889	5.3875	5.5509	4.8415	5.1961	4.9279	4.5868	3.0841	5.4279	6.5234	6.4684	4.9203	5.3611	5.8009	5.2464	3.3674	5.5151	4.4094	6.2933	5.2675	6.0659	3.9449	6.7597	4.8948	4.903	5.7428	4.3957	5.281	5.8014	4.7975	5.436	5.2839	5.5301	5.6061	9.5297	4.1953	5.5922	5.2935	4.5904	5.7498	6.6568	5.934	4.8475	6.1657	5.0339	4.6519	5.0622	6.1871	5.2137	5.0802	5.14	6.052	5.4026	5.2032	5.4413	5.6798	3.8953	5.1878	7.838	4.7361	4.9064	5.6562	5.7918	4.6837	5.7189	5.8679	6.5368	5.9397	6.0753	6.0255	4.4575	3.7181	5.7123	6.8398
PF3D7_0424700.mrna1_1	PF3D7_0424700.mrna1_1;429	429	9.699	6.2215	5.696	6.4837	4.9435	5.7063	4.0126	5.3565	4.0054	9.3826	5.5835	5.9628	5.7203	3.3161	5.3143	5.278	5.2769	5.4346	6.0146	5.9953	7.3289	5.5656	5.9366	6.3198	5.8814	3.4816	5.634	5.6582	6.9249	7.0464	6.4944	4.9284	6.2784	5.2525	3.1522	5.1371	4.9837	5.5945	6.1823	5.6203	4.9695	8.0794	5.9352	5.6885	10.5244	4.3688	5.811	6.1461	4.3716	4.4957	5.9844	5.9683	3.0566	5.7178	5.1997	3.3406	4.9402	5.9718	5.9307	5.7753	5.7629	5.6005	5.4406	4.9995	5.5561	5.9074	4.8243	4.9837	8.0866	6.2683	4.5717	5.7148	6.5992	5.2277	5.7458	6.8696	6.9292	6.1481	6.5782	6.9842	5.4757	4.5527	5.9456	7.6275
PF3D7_0424700.mrna1_1	PF3D7_0424700.mrna1_1;430	430	11.6301	5.4469	7.3958	7.5089	3.6462	6.0459	6.8606	7.7588	5.1387	11.3949	6.7879	8.9059	7.0154	4.5429	6.8694	5.4259	8.2297	11.3164	5.1481	6.5682	14.4615	5.9718	6.0418	7.4775	6.7823	4.2935	7.7369	6.094	6.2135	13.9042	7.0417	6.5312	7.4224	7.5368	5.2176	7.4062	5.0215	5.5662	6.8798	3.4343	6.4396	7.6873	7.3951	7.4386	12.4925	5.554	5.5975	7.1436	3.0286	8.1239	6.2839	5.8255	6.8773	7.1028	9.7471	5.4039	6.0275	5.383	6.4959	8.0793	5.9748	7.1793	9.8272	6.4866	7.7101	8.7308	5.8885	6.4673	8.0466	8.7881	5.558	6.6928	6.6159	5.6456	8.4923	5.6699	7.6436	9.0498	6.8117	8.2612	8.9633	6.514	7.1333	8.2624
PF3D7_0424700.mrna1_1	PF3D7_0424700.mrna1_1;431	431	11.5611	6.201	7.0432	6.0453	4.6871	8.7986	5.6436	7.2689	3.9326	11.2603	6.8276	7.4416	6.2761	3.3377	7.7486	5.5901	7.4624	10.3179	5.9411	5.7485	9.4268	5.0175	4.3799	6.5314	6.2733	8.0844	6.7828	6.5362	5.7853	8.3952	6.4388	4.3298	6.3475	6.013	7.173	7.141	5.2513	6.8101	6.0551	3.2203	5.6191	6.8369	9.3816	6.2441	11.5197	3.557	4.888	6.8257	2.854	6.3524	6.3232	9.3151	5.093	5.9551	11.235900000000001	5.1131	8.6679	5.2698	5.2407	7.9191	5.0951	6.6843	9.0977	5.4744	6.4899	7.7621	5.2437	5.9357	6.2439	10.9539	4.6076	7.5221	6.5463	5.963	7.6165	5.1272	7.2642	8.4556	7.1104	7.2097	8.1525	6.0781	5.7252	5.9832
PF3D7_0424700.mrna1_1	PF3D7_0424700.mrna1_1;432	432	11.6358	5.6696	6.4315	7.9213	4.0356	5.8359	6.5838	7.1665	2.9891	11.7142	6.6658	7.7589	7.4859	2.6599	6.4785	5.2396	6.5284	10.341	5.0566	5.7404	7.1245	5.851	5.2079	6.5656	5.93	4.4679	7.3983	5.4751	6.484	6.2219	6.4261	4.8748	6.555	5.8848	4.6317	7.4637	4.7803	5.6639	5.7517	4.7164	5.0461	7.5773	7.0149	7.0497	11.7972	5.4519	6.0959	6.3203	3.7751	6.9073	6.1995	6.8702	5.4976	6.457	9.3184	4.7682	6.5173	6.5406	5.6112	7.2851	7.858	6.3181	9.9391	6.6885	7.5187	8.1871	5.667	5.3771	7.1076	8.3467	3.9279	6.0538	6.5848	5.9692	8.2182	6.9446	6.9673	8.9371	6.8991	7.8586	7.6339	5.9456	6.5351	8.1373
PF3D7_0424700.mrna1_1	PF3D7_0424700.mrna1_1;433	433	11.0965	5.3712	5.3923	5.8006	4.0807	7.3426	5.6522	6.5677	4.26	9.3257	5.2928	6.7415	6.9607	2.9764	5.7493	5.0938	6.4606	8.7732	4.373	5.8545	5.5037	5.1767	4.7996	6.1823	6.2741	4.7897	6.7906	4.9672	5.9397	4.9982	5.2743	3.541	5.95	6.366	3.5033	5.8782	4.488	5.0887	5.4449	2.5008	5.6614	8.1312	6.0175	6.7857	10.5473	4.749	5.765	6.2054	2.6893	6.1375	5.6209	5.4333	4.0807	5.5008	7.5052	4.7463	6.6791	5.8158	5.2976	4.5323	6.1536	6.3178	8.2487	6.3072	5.9699	6.7874	5.2619	4.854	6.5427	7.289	4.9265	5.4774	5.2269	5.2238	6.4398	5.4979	6.9661	7.718	6.4429	6.794	7.0703	3.851	5.8248	6.6191
PF3D7_0424700.mrna1_1	PF3D7_0424700.mrna1_1;434	434	11.4308	5.7054	5.6772	8.2577	4.5717	6.7039	6.4162	7.4002	4.6904	12.3185	5.5898	6.4236	8.1591	3.85	6.5798	5.4925	7.4727	10.1683	4.8689	5.9138	7.7584	5.4624	6.7129	7.5434	6.9647	3.5059	7.8532	6.0999	6.985	7.059	6.8638	6.2688	7.6137	6.6446	5.3677	7.9889	4.2817	4.6865	7.7142	3.5898	6.6538	8.9706	7.6574	7.2226	11.6038	4.6724	5.4104	7.4279	4.8851	8.0937	7.3099	8.0841	4.9165	5.1799	9.0133	4.784	7.5862	6.0361	6.709	8.4498	6.7385	6.9344	9.3096	6.2361	7.4955	9.1167	7.2139	5.5432	7.6823	9.2677	4.2403	7.3717	6.9481	5.943	8.719	6.3245	6.7522	9.0411	7.0863	8.1261	8.5071	7.7013	6.6764	8.1417
PF3D7_0424700.mrna1_1	PF3D7_0424700.mrna1_1;435	435	11.2245	5.8215	5.3341	7.8417	5.2702	5.7533	6.6238	7.1898	4.1094	10.8154	5.6436	6.1691	7.439	4.3074	4.8545	4.7787	7.3407	10.6586	5.7658	6.8985	6.6027	6.7923	6.8061	5.6115	6.3354	4.8812	7.3346	5.8207	6.0457	7.1205	7.1788	6.4506	6.1785	6.3261	4.4867	7.3097	5.0448	5.3816	6.8445	5.636	5.9968	8.7853	8.7048	7.4794	11.3086	5.4751	5.0751	6.342	4.4899	7.4595	5.9322	9.166	5.4175	5.8689	10.0955	5.1227	5.6625	6.2194	6.3203	8.8215	6.5254	6.9848	9.208	7.8739	7.2608	9.3028	6.8318	6.2052	7.4914	9.1884	5.5345	6.5382	7.3243	6.8287	9.3119	5.62	7.7104	9.6549	8.0659	8.3573	9.2021	7.9873	6.9897	7.3266
PF3D7_0424700.mrna1_1	PF3D7_0424700.mrna1_1;436	436	7.0897	6.3418	5.6738	9.0831	4.2668	8.5751	5.9722	6.3436	4.7474	6.9202	5.7049	7.641	9.236	3.7856	8.3063	4.9331	6.6228	10.923400000000001	6.0308	6.367	8.6199	6.3252	5.1256	6.7995	5.9158	5.7533	5.4666	5.3775	6.6638	7.1479	6.9287	4.1326	7.0709	6.2067	3.9873	6.2157	5.8738	4.8615	7.2172	4.6656	8.5823	5.9857	9.4187	6.7374	6.1104	6.5419	4.204	6.6591	4.3001	7.2168	5.6814	9.3874	4.5392	5.4046	7.1738	4.2987	6.858	6.2207	7.5053	8.8005	5.3409	7.7508	9.938	7.1986	4.9345	9.7646	4.2547	5.8417	6.0396	6.0197	3.4101	7.5165	7.1588	6.9903	9.3369	5.7046	8.3775	9.4691	7.8636	5.9095	9.681	4.4718	6.2428	5.9423
PF3D7_0424700.mrna1_1	PF3D7_0424700.mrna1_1;437	437	6.6935	5.1035	5.2024	6.3085	5.8339	9.3912	5.1514	6.052	2.1795	5.8004	6.1029	5.7293	6.3993	2.844	9.0355	5.7586	6.1342	10.701	5.0144	6.3268	8.3843	6.213	4.7517	6.0834	5.2961	3.6736	4.7296	4.1514	6.4801	6.7371	6.7297	3.6088	5.7415	5.4168	4.5002	5.2791	3.1473	5.5641	5.8263	5.0561	6.2519	3.9991	9.2908	5.1363	5.9743	5.4744	5.9807	5.1783	4.0295	6.4084	5.4611	9.7678	5.0435	6.0279	5.6848	3.6473	5.0045	6.3118	5.9369	8.9197	4.7934	7.7017	10.0123	6.7454	5.7252	8.6176	3.7257	4.1293	5.5981	6.7181	5.2619	6.3411	7.7542	7.4136	9.3132	5.4366	8.5797	8.5093	7.5088	6.0259	8.7668	3.591	5.1489	2.4854
PF3D7_0424700.mrna1_1	PF3D7_0424700.mrna1_1;438	438	5.7068	5.0215	6.9885	6.6942	2.862	8.4212	5.3761	4.9222	3.5435	5.5002	5.3611	6.2384	6.3386	2.2388	8.3712	4.8243	6.0618	10.1207	4.2758	5.1981	7.8301	5.1465	4.2001	6.8664	4.6328	1.3103	4.844	3.6993	5.0613	5.6459	6.6061	3.5423	7.3539	5.2445	4.1424	4.1252	5.087	5.511	4.8895	3.1027	5.8209	4.193	9.4572	5.3844	3.969	4.8485	5.6156	8.0424	3.7887	6.791	5.3323	10.0392	4.6966	5.1542	5.437	4.9059	4.9026	4.5348	5.889	8.2468	5.4614	7.376	9.3231	6.0072	6.5368	8.598	5.8669	4.3038	4.6334	5.6121	4.5129	5.8377	6.7764	6.7103	8.4447	5.2668	7.9776	8.4906	6.9101	6.6559	8.1647	6.5401	3.4449	3.3674
PF3D7_0424700.mrna1_1	PF3D7_0424700.mrna1_1;439	439	5.7197	4.847	6.0246	5.348	3.2403	8.9321	5.0509	3.1699	3.8963	5.9625	5.4525	5.4195	5.1293	3.5862	8.4972	4.5323	5.7312	9.2274	4.4925	5.5662	6.6997	5.0721	4.6323	5.0281	4.3448	3.6346	4.841	5.1338	4.7404	6.0387	6.7145	2.8135	5.1089	5.2292	4.384	4.8094	3.9837	4.6212	5.0413	4.2913	6.1357	5.0277	8.0372	4.8379	4.862	4.121	6.6193	4.2472	2.7845	6.3289	4.5248	8.0455	3.9955	6.0233	5.6676	4.2095	4.9241	4.2913	6.0157	7.6491	5.1194	7.6442	8.3884	5.8562	3.9882	8.0396	3.541	4.073	5.1123	5.257	2.7929	5.1611	5.7247	6.6604	7.6459	5.4588	8.1053	8.4739	5.2798	5.3618	8.0003	2.6135	4.1946	3.6531
PF3D7_0424700.mrna1_1	PF3D7_0424700.mrna1_1;440	440	6.5108	4.431	6.0925	6.2242	3.6473	8.9778	5.2265	7.0797	3.1587	6.717	3.5753	8.0215	5.3861	3.9241	8.4981	4.7431	7.1453	10.5943	3.0268	4.6323	8.0944	5.9203	3	5.7642	4.9392	4.1268	5.2055	4.5027	4.1859	6.7694	6.6947	3.2188	5.2315	6.7305	3.1859	5.6996	4.7197	4.6358	5.4575	3.5185	7.2099	5.3611	9.1185	5.0094	5.1655	5.8495	4.4476	6.5498	3.6381	6.5782	5.101	9.7191	3.6781	6.6793	5.878	4.9782	3.1795	5.4209	7.0897	8.2998	5.1048	7.9891	9.1001	6.5122	6.1154	9.3357	3.9635	4.8314	5.5759	4.889	4.6194	5.4107	6.8651	7.3996	8.5762	5.1027	8.6314	8.0619	6.7782	6.3297	8.9148	3.0772	4.9722	4.5838
PF3D7_0424700.mrna1_1	PF3D7_0424700.mrna1_1;441	441	5.2931	4.5135	6.0672	5.7485	2.9745	9.4791	6.6315	7.823	3.5583	6.5761	5.8235	7.8621	4.5558	4.3045	9.6769	4.7735	8.0586	7.9568	4.1675	5.3674	8.5951	3.8699	4.6299	5.89	5.9307	3.0179	5.6848	4.8953	6.102	5.9491	4.9588	3.7581	5.3023	6.3823	4.7328	4.254	4.2906	6.4697	5.2426	3.9681	7.2658	5.9074	10.0535	5.3681	4.1627	6.1443	6.0706	5.4506	5.4396	6.1922	5.5014	10.4647	6.9674	5.3212	6.267	4.99	5.2589	4.6363	5.8222	6.0689	5.1102	6.9173	8.4333	6.7913	4.6462	8.4149	4.8817	4.995	5.8689	4.5515	5.7463	5.3063	6.4586	6.6754	6.6308	5.6447	8.0651	7.9048	7.2886	6.073	8.8587	4.14	5.5889	5.1148
PF3D7_0424700.mrna1_1	PF3D7_0424700.mrna1_1;442	442	6.1825	5.4189	4.0108	5.7549	3.5373	9.6648	4.3038	3.5148	3.8379	6.2994	5.3754	6.1544	5.3625	3.2839	9.7826	4.9331	5.3381	1.8797	4.8904	4.1922	6.9296	5.4519	4.9635	6.1952	3.9955	5.7923	4.9937	4.8846	5.0009	6.5381	5.9864	4.1771	7.3062	5.2079	5.2032	3.1969	4.5065	5.2083	5.3618	4.2787	3.5021	3.6769	5.5494	4.2365	5.4111	3.3505	4.8115	5.6668	4.5856	4.3089	5.2055	5.1591	3.2265	5.5795	5.1675	4.7296	6.4436	4.9709	5.157	3.3519	4.4957	7.0421	4.975	5.5518	2.2928	4.735	4.5801	4.8063	5.0505	5.1667	4.7908	5.2176	6.0233	6.2008	7.0775	5.4019	7.7772	5.7895	6.5253	5.4757	5.822	4.4529	4.889	4.2802
PF3D7_0424700.mrna1_1	PF3D7_0424700.mrna1_1;443	443	6.718	5.8497	5.756	5.8102	3.2525	9.2893	4.0747	2.858	3.3576	6.1449	7.4517	4.7724	4.5558	1.8074	8.8481	4.6513	5.272	3.0161	4.9959	4.9547	7.0864	3.1667	4.1194	5.7241	6.7276	10.2767	3.9059	4.6282	5.6029	7.1333	5.5814	2.1827	4.851	5.0768	10.2055	4.7897	3.4128	4.7714	4.9326	4.1001	3.845	4.5607	4.0444	4.8625	4.0678	5.0197	5.5644	5.2513	3.8689	3.6088	4.073	4.5963	5.0081	5.7079	5.3009	4.2396	12.6256	5.4509	5.6993	5.2608	5.076	5.6508	3.3785	7.631	4.2795	4.7131	4.7934	4.0027	5.0657	4.7027	4.5981	12.1352	7.0831	6.5492	5.8787	5.6026	7.4655	3.4209	7.8851	6.3399	4.9255	4.6966	4.3964	4.3248
PF3D7_0424700.mrna1_1	PF3D7_0424700.mrna1_1;444	444	5.4087	5.0444	4.263	4.5367	3.8728	6.3098	5.1683	3.858	3.8689	5.4957	6.434	3.9709	4.9878	4.8605	5.9759	5.2188	6.0345	5.4627	3.845	6.1177	6.2022	4.8768	4.144	6.4043	6.452	4.4456	5.5192	4.6206	5.4479	5.257	5.2739	3.3001	6.4647	4.7458	4.7474	2.8992	5.765	4.9107	4.3341	3.8943	4.8846	6.6521	4.2839	4.5059	4.4951	4.7192	4.0841	5.2059	3.9718	4.7071	4.8017	5.4273	5.7407	5.4647	5.394	3.8135	4.6513	5.382	4.1811	4.5392	5.5336	6.5862	5.5546	5.3551	5.5388	5.3944	4.3391	5.292	4.9676	5.1135	3.9514	5.0587	5.6302	5.8711	5.2437	6.3264	6.3674	5.575	6.2666	5.1493	5.4168	4.1659	5.2434	3.4542
PF3D7_0424700.mrna1_1	PF3D7_0424700.mrna1_1;445	445	5.1894	5.8174	5.0853	5.4653	4.862	5.9619	5.5033	3.6159	3.3992	5.5419	5.8281	3.8649	4.3161	3.7772	5.9136	5.0959	5.4767	4.2234	3.9411	5.057	6.0564	4.0063	1.6415	5.3757	5.2954	3.8032	5.0828	4.5904	5.9062	5.5756	5.9291	4.9782	6.1659	5.0041	4.7236	4.408	4.7065	4.6938	4.7608	5.2437	5.4565	4.7015	3.8197	5.0976	5.6769	3.848	4.852	4.8278	4.842	5.9632	4.366	4.8679	4.3861	5.6639	4.6369	4.3889	3.9336	6.0695	4.9704	7.3991	5.0103	6.3607	5.6323	5.0161	5.441	5.0997	5.5103	3.9561	4.7219	4.7856	3.4449	3.8043	6.0902	7.286	7.4734	5.3649	7.2033	5.8642	6.0633	6.3003	5.5024	4.6741	5.1985	5.1214
PF3D7_0424700.mrna1_1	PF3D7_0424700.mrna1_1;446	446	5.7795	4.814	4.8037	6.6601	3.0444	7.0203	7.0428	5.8243	3.7268	5.7118	7.9191	3.5957	6.1589	2.5311	7.2764	4.855	6.09	1.9709	4.0009	6.1524	6.1461	4.7104	5.6885	4.4128	3.7049	5.0553	3.0807	4.5484	6.1522	5.0879	5.5883	5.0387	5.135	4.7714	5.1081	2.2265	5.0396	4.342	3.4621	3.5729	3.6264	4.9293	4.1675	4.9509	4.0618	3.3716	5.3255	5.6545	4.8992000000000004	3.5595	5.0721	5.1926	3.1779	5.6185	4.1643	3.373	4.5273	5.6733	5.7216	6.9256	4.9122	6.052	7.2884	5.1289	5.0303	5.6299	4.0277	5.2346	2.6182	3.3854	4.6876	4.649	5.2445	7.4341	6.6299	5.4074	7.6553	7.2889	5.4053	3.6893	3.843	4.2242	4.6988	4.6571
PF3D7_0424700.mrna1_1	PF3D7_0424700.mrna1_1;447	447	6.0193	7.0746	2.905	6.0106	3.7082	7.4268	5.0639	6.688	3.8768	5.1214	8.3465	5.2168	5.7889	1.8758	7.747	5.0193	6.3091	2.742	2.9727	6.9844	5.7842	4.5601	6.1173	4.2118	5.295	4.017	4.4588	3.6017	7.3404	6.0693	6.7289	5.647	3.4423	4.6352	3.4712	3.9373	3.846	4.9991	5.4057	3.4502	4.3038	2.0144	4.9131	3.858	4.6288	4.645	4.6259	6.9364	1.6323	4.591	5.0955	4.995	1.6599	5.9269	5.5653	5.3761	4.6005	5.4722	5.1272	6.0038	5.4012	6.7766	6.2087	5.9991	5.7655	5.1546	4.4535	4.3695	5.1285	5.246	3.7377	5.1679	6.0898	7.1582	6.6748	4.757	8.0073	5.8664	6.1391	5.029	5.5441	5.0938	4.9602	4.9241
PF3D7_0424700.mrna1_1	PF3D7_0424700.mrna1_1;448	448	5.4963	5.4439	4.1985	4.5323	3.4087	7.0342	5.3049	5.4118	3.4919	5.4168	7.8806	4.4236	4.5747	2.9653	7.257	4.2418	5.366	5.3802	5.5125	6.53	7.1685	5.7002	5.4512	5.575	4.4436	4.4841	4.8344	5.272	7.0778	6.8465	6.8982	4.7076	5.5668	5.9521	4.4861	3.591	4.3618	5.2353	4.4216	4.1683	2.6017	4.2653	4.3778	4.2087	4.8982	1.9782	4.2979	5.3187	0.8718	5.5981	4.8963	5.9986	4.742	5.5889	5.5176	3.4101	4.9846	5.5413	5.4912	5.9764	4.9959	6.5253	5.0807	5.2384	4.6702	5.0483	3.6633	4.7153	5.5154	5.6602	4.0892	4.0383	7.7625	7.1696	6.4253	4.6713	7.5583	6.1613	6.1495	6.5449	4.975	4.5466	6.4017	5.4326
PF3D7_0424700.mrna1_1	PF3D7_0424700.mrna1_1;449	449	5.6076	5.1534	5.5214	3.8074	4.5129	8.7027	4.8938	4.742	3.3477	6.1502	7.8012	5.4515	5.2724	2.5509	8.1709	5.2296	5.5201	4.86	4.9402	6.5503	7.8681	3.8699	5.1404	5.3041	5.7866	5.3736	4.935	4.6035	7.1487	7.2551	4.9878	1.848	4.6017	5.4463	1.3785	4.0144	4.9103	4.8885	5.2525	3.756	4.0383	4.6223	7.1354	4.1787	6.0866	5.1906	5.3858	5.1595	3.9001	3.1763	4.9083	7.3177	3.8001	6.1727	4.8017	4.7934	4.5416	5.953	5.0135	7.3602	4.5832	6.2948	4.8309	4.5814	3.9069	4.1795	4.04	4.4356	5.2649	5.5567	5.0277	5.6064	5.3816	7.0476	7.4974	4.319	7.5735	2.4957	5.541	5.1202	5.6424	2.4463	5.4396	5.3709
PF3D7_0424700.mrna1_1	PF3D7_0424700.mrna1_1;450	450	4.9107	5.1085	4.8807	7.2258	3.557	5.5838	7.969	9.2095	3.266	4.6588	6.8859	5.3049	5.6702	2.2079	5.3719	4.7981	9.1571	3.0942	5.7892	6.1096	5.5708	5.3374	5.3391	3.969	4.1922	3.9505	4.4269	5.7594	7.2786	5.6536	5.8112	4.4249	4.0652	4.5103	4.9509	2.3016	4.5491	4.5392	5.4786	3.342	3.8992	4.848	4.5868	4.6651	5.9191	5.0103	5.285	4.0312	5.2954	3.2479	5.6668	4.2365	5.746	6.0152	5.4922	4.6859	5.3642	6.1359	4.9184	6.9248	4.8625	5.671	5.6789	4.4718	5.2869	5.4323	4.2219	4.1506	7.674	4.7164	3.7666	4.5059	6.2436	4.7819	6.8138	5.3957	6.8969	5.717	5.3551	5.5201	4.9373	3.8768	5.2702	8.0083
PF3D7_0424700.mrna1_1	PF3D7_0424700.mrna1_1;453	453	6.5432	6.3768	6.3651	8.8444	2.4005	7.479	8.5242	9.4567	2.5729	6.785	8.7696	5.5925	8.0764	2.4647	7.4213	4.2913	11.4598	5.6574	5.5823	8.58	9.9381	4.935	6.0581	5.9593	5.6696	6.0989	6.4591	6.263	8.8888	9.8118	7.0238	5.922	5.9667	5.745	5.2998	5.079	6.0781	6.4138	6.3586	4.275	4.7835	5.1819	6.2046	6.0184	6.7606	6.2116	5.7371	5.669	4.4607	6.5741	6.6282	5.8309	5.3698	6.9005	5.3352	5.8691	3.7225	5.3656	5.6957	9.0966	6.5667	6.3439	7.8965	5.3067	6.5365	6.5348	4.4738	5.95	7.8667	6.7002	5.2731	5.8863	7.5252	6.8509	8.907	7.079	8.4493	6.6021	6.1404	7.5461	5.9463	6.1127	5.4283	7.9118
PF3D7_0424700.mrna1_1	PF3D7_0424700.mrna1_1;454	454	6.3029	5.3512	4.9841	7.9262	3.4236	6.3903	7.9131	9.0974	2.8777	6.0639	7.189	6.7022	7.2208	4.0909	7.0898	5.189	9.7169	6.7384	4.4296	6.0911	14.4508	3.7126	4.3399	5.841	4.5279	2.8237	6.9299	4.9919	5.6177	13.8064	6.9018	3.8032	4.5311	5.2296	4.3255	6.6845	5.814	4.1135	4.649	5.6369	5.0501	4.917	6.7687	5.4443	6.8886	5.1256	5.5304	6.5454	3.852	5.0387	6.0226	6.0244	4.8639	7.4266	6.5381	6.1453	5.407	4.7903	5.8948	7.8787	5.6238	6.6072	8.9531	3.1094	6.8985	5.4506	5.1396	6.7634	7.9367	5.4094	5.5503	5.8817	6.6631	6.6124	7.8237	5.9535	8.0471	7.3471	6.0074	7.3776	6.1831	3.8797	7.6432	8.1527
PF3D7_0424700.mrna1_1	PF3D7_0424700.mrna1_1;455	455	6.8274	5.8407	5.8809	7.6073	2.8359	7.8019	8.915	8.6783	1.9635	5.2731	6.7852	5.4009	6.5315	2.84	7.5873	4.2087	9.1337	5.0904	4.6859	5.0896	10.8109	3.8679	4.477	4.8836	5.1675	5.812	5.275	4.8831	5.7186	8.9886	6.5027	3.266	5.0018	5.0657	5.5798	5.4578	5.7631	4.8151	5.405	4.4363	2.7027	5.2683	5.9665	3.4396	6.0361	3.1194	4.9439	4.7527	4.5435	5.1655	5.211	6.8025	5.098	5.9955	6.8075	4.3632	5.0807	5.9463	5.2083	7.4861	5.6979	6.3861	7.3532	5.0751	5.4016	4.9331	3.516	5.6935	7.3652	6.997	4.6915	5.1006	6.508	4.7115	7.4511	5.3642	7.9911	5.9498	5.1691	5.8907	4.669	4.9083	5.8841	7.6252
PF3D7_0424700.mrna1_1	PF3D7_0424700.mrna1_1;456	456	5.5176	6.1717	5.2327	7.7507	4.2743	5.438	6.492	6.6901	4.2943	5.2137	7.6684	5.3903	5.7949	4.9269	5.647	4.4522	6.6475	5.0609	3.7782	6.2254	5.3628	6.049	5.1886	5.5018	4.7257	4.3262	4.5429	4.854	6.3512	6.4959	6.8234	4.7181	6.0261	5.2728	5.4229	5.0887	4.2525	4.852	4.9928	4.6887	3.7772	4.9644	3.9928	6.8792	5.7409	6.2024	4.9326	5.2365	4.7344	4.5747	4.3964	5.7871	4.1811	6.2477	5.366	6.1322	5.3747	6.483	5.7544	6.8195	5.6305	5.2415	6.8705	4.8846	6.1627	5.3363	4.5261	6.0646	8.1961	4.5379	7.0887	4.6387	6.5281	5.6288	7.2027	5.6375	6.2811	6.2036	6.2153	5.673	5.6574	5.0317	6.302	8.0152
PF3D7_0424700.mrna1_1	PF3D7_0424700.mrna1_1;458	458	5.7785	6.8527	5.3964	9.3119	4.9284	6.0117	6.3668	8.0905	5.1185	6.1071	8.228	7.1207	8.0561	4.2334	5.9488	6.0663	8.165	5.8146	5.4084	6.1641	5.6539	6.4601	5.4046	5.9787	5.2939	4.9001	6.1731	5.6496	6.7745	6.4609	7.0917	5.8293	5.7043	5.7674	5.6261	4.5179	5.0405	5.4886	4.3799	7.273	7.0384	5.8931	7.6209	8.0932	5.7304	7.1834	5.9975	6.3349	3.99	5.0575	5.1635	7.3765	5.8339	5.8074	5.0268	7.6188	5.0832	7.2246	7.0498	8.8218	5.8907	6.2551	8.2395	6.04	6.2813	5.1326	5.1898	7.7495	9.3701	4.9397	7.6001	4.7241	8.8803	6.7499	9.5945	6.4335	7.1262	6.6748	6.7247	7.3306	5.1073	5.5789	8.2179	9.1377
PF3D7_0424700.mrna1_1	PF3D7_0424700.mrna1_1;459	459	6.8104	5.6702	5.8135	9.9806	4.673	4.7777	7.7297	8.7174	4.7934	6.8522	7.173	6.1729	7.8666	3.1227	5.5898	5.5668	9.3552	6.0135	4.8545	6.7382	9.5318	7.3168	5.1048	6.5094	5.8853	5.314	6.3806	6.5196	6.2765	9.3188	7.0746	4.8836	6.8325	6.0972	4.2087	5.0112	4.8684	5.218	4.8334	6.6935	8.4641	5.8515	7.8059	8.756	5.7965	6.6852	4.4957	5.8844	5.8209	5.6938	5.8667	7.6188	6.3478	6.4947	4.5558	7.5992	4.4867	8.5342	6.8218	10.227	6.7708	6.894	8.436	5.9572	6.8442	6.0568	5.86	8.4332	9.489	5.2277	7.1558	5.4935	9.423	6.7416	10.2976	6.9989	7.4468	7.0989	5.6642	7.4154	4.649	6.263	8.5572	9.8037
PF3D7_0424700.mrna1_1	PF3D7_0424700.mrna1_1;460	460	7.1418	6.0372	4.9406	5.5889	3.9088	8.2721	7.5031	8.5604	3.5814	6.8638	8.7858	8.2071	5.4219	4.3334	7.255	5.2059	8.757	7.3849	5.8319	6.0343	14.8141	7.2182	4.7517	5.5981	6.3327	5.2563	6.9023	4.4269	5.6282	14.4254	7.2793	3.4751	4.717	6.1963	4.7043	7.5348	5.6375	5.9463	5.6831	5.3505	6.2388	5.0448	7.6173	8.9931	8.3158	8.6866	4.6513	6.7585	5.4938	5.8339	6.3823	7.2209	6.2065	7.3369	7.9181	8.7683	6.321	5.2464	5.6831	6.6589	6.318	6.5878	8.5179	5.5385	6.2207	6.2787	4.5204	6.5339	9.4114	7.0977	8.2163	6.0237	4.905	6.2819	6.6027	6.6709	7.4993	7.7981	6.1075	6.7947	6.5743	5.0764	6.1587	9.2394
PF3D7_0424700.mrna1_1	PF3D7_0424700.mrna1_1;461	461	7.4005	5.4571	6.5486	5.9388	3.6053	7.571	6.8737	7.7382	4.723	6.7085	8.7473	8.1739	4.3313	4.0592	7.9265	4.7203	8.4146	7.1872	4.4046	4.6673	9.5862	6.9942	5.1018	5.1574	6.0009	10.2363	5.3702	4.7388	6.3131	9.7289	7.9371	3.5981	5.8826	6.2802	10.2734	4.7366	4.8166	4.6229	5.3016	3.6702	6.3927	4.6369	7.1225	9.0306	7.4261	8.0843	5.1428	5.4386	5.0695	5.4356	5.4043	6.8262	8.0166	7.3541	7.6138	8.5823	6.0925	4.8768	5.5543	5.9081	6.2168	6.4933	7.8488	5.5613	7.0967	4.6218	5.7098	6.0605	9.3683	8.0796	8.2016	5.7706	6.5689	6.1158	5.8181	5.887	7.6365	6.5181	6.1657	7.5846	5.0197	5.0527	6.4519	9.5152
PF3D7_0424700.mrna1_1	PF3D7_0424700.mrna1_1;462	462	6.2165	5.517	6.0177	5.4705	4.7076	6.3434	5.6106	6.4253	5.5859	6.1204	8.514	7.2031	6.1961	5.4026	5.4512	6.3056	6.3286	9.2103	4.7745	6.8427	5.5629	7.8382	6.3731	6.2201	6.5035	6.3083	6.1619	5.4266	6.9249	6.4686	7.613	5.6511	6.5393	7.0568	5.4712	6.0934	6.2472	5.7148	5.7004	5.8672	7.9228	5.6932	7.9202	9.7813	6.4205	8.4612	5.9644	6.1617	5.2574	7.4372	6.1526	7.3333	6.9953	6.668	6.4995	8.3272	4.1227	6.644	6.195	6.9544	6.8237	6.7762	7.3916	6.25	6.0356	6.3565	5.466	6.4131	10.4045	5.0548	8.2862	5.9333	6.2756	6.154	6.5114	6.8476	7.1678	6.4814	6.7942	7.2526	6.3069	5.2472	6.4077	9.9944
PF3D7_0424700.mrna1_1	PF3D7_0424700.mrna1_1;463	463	6.0657	5.4114	4.9832	4.9828	3.5173	5.5248	5.6778	5.8704	4.9241	6.1264	8.0995	6.7134	6.0126	0.0144	5.7087	5.5768	5.6513	8.853	3.3813	5.6288	4.9141	6.4896	5.1432	5.9231	4.9217	5.2437	5.5607	5.151	6.3123	6.1906	6.7302	5.8369	6.5108	6.4837	4.0807	5.5024	4.5534	5.7735	5.0976	4.477	6.6234	5.8575	7.2923	9.3863	5.9923	7.8819	5.6144	4.8181	4.4809	5.1627	6.4141	6.3063	5.988	6.8501	4.7882	8.0302	5.1064	4.4874	5.9948	5.6533	6.0851	5.7806	6.6918	5.0849	6.9917	5.9605	5.9267	5.696	10.0015	5.4774	7.929	5.8885	4.0277	5.5735	6.4395	6.3386	6.5427	6.2147	5.8395	7.3296	4.4269	6.3194	6.6301	9.0273
PF3D7_0424700.mrna1_1	PF3D7_0424700.mrna1_1;464	464	7.0712	5.8273	5.5919	4.7131	5.3183	5.9131	5.9672	5.8963	5.1214	7.2	8.6216	7.6424	6.2946	4.5166	5.5699	5.8215	6.7138	8.302	5.2898	5.6554	6.6408	6.9944	6.0682	5.3593	7.0149	5.1663	6.5253	4.9658	6.5794	6.3528	7.8466	5.0665	6.068	7.4951	4.1506	6.1771	5.9411	5.3957	5.2612	5.8194	6.5035	4.5619	8.2742	9.9991	5.3761	8.4112	5.8642	6.8202	5.1743	7.0508	5.6421	7.2133	7.815	6.3143	5.3547	8.7856	5.3782	5.1268	6.2944	6.0648	6.2504	6.4413	7.6092	5.9572	9.7237	5.3259	5.7296	6.0226	10.7095	5.925	8.4629	5.5798	5.8522	6.1593	6.354	6.5392	7.2825	7.0662	6.3052	10.1129	5.0742	5.3416	6.6263	10.7864
PF3D7_0424700.mrna1_1	PF3D7_0424700.mrna1_1;465	465	6.4806	5.812	5.3438	6.3602	5.2491	5.4456	6.4471	7.3842	5.073	6.8062	7.6854	7.4463	7.1083	4.7501	6.2752	5.7829	8.4095	10.6351	5.7301	6.2014	6.2802	7.3986	5.7706	6.1538	6.8402	5.7639	6.1455	5.7955	5.8311	5.1164	7.7808	5.2399	6.2769	7.5865	5.6326	6.5773	5.0299	6.205	5.487	5.4611	7.4117	5.3399	8.1304	9.8897	5.8248	7.5822	5.3593	6.1755	5.51	6.7065	5.957	7.6502	7.5972	6.9662	5.3698	8.6561	5.9784	5.1835	6.4053	5.5053	6.6143	8.0902	8.4745	6.332	10.1572	5.2979	6.1965	6.2852	10.467	5.4825	8.3109	5.0566	6.2014	6.2643	6.2271	6.6388	7.818	8.6564	7.292	10.1459	4.5874	6.5477	7.0893	10.8265
PF3D7_0424700.mrna1_1	PF3D7_0424700.mrna1_1;466	466	7.2708	5.0188	6.7949	5.9322	4.9764	6.4451	5.6038	7.2079	6.334	7.5152	9.083	7.9217	6.5057	3.3771	7.0933	4.9782	7.252	8.5286	5.0828	5.7544	10.1885	7.2424	5.1953	7.4382	6.1307	4.6882	7.8391	5.2242	5.0014	7.5661	8.0784	4.2273	7.7279	6.1487	4.9326	8.3467	5.5435	4.2608	5.7863	5.383	7.198	4.0036	7.8265	9.4262	6.8629	8.9968	5.1938	6.5866	5.8197	5.9932	5.3837	7.9927	6.8312	8.1523	8.1449	9.2313	6.6779	5.2709	5.9463	5.2972	6.8113	6.3302	13.33	5.7568	5.8417	5.4979	5.6755	6.918	9.7315	7.6674	8.3546	6.6704	4.4189	5.7382	5.9916	6.4284	7.0617	12.4694	6.5447	7.1019	5.4877	5.596	6.8268	9.8283
PF3D7_0424700.mrna1_1	PF3D7_0424700.mrna1_1;467	467	7.0501	5.7285	12.647	4.9231	9.878	9.1066	8.0618	9.4141	9.2596	7.2873	8.8356	7.4251	5.6174	9.7759	8.2885	5.2246	9.2723	8.5931	5.0461	5.1679	7.3872	7.6018	6.2172	6.6598	6.9603	5.7923	8.1387	5.0626	6.0161	7.6882	7.4248	5.3899	6.5651	7.0208	5.5552	8.1322	5.6378	6.9126	7.2616	5.91	10.3242	4.1651	7.508	9.2533	6.2371	8.7904	6.4106	6.5166	11.1538	5.9054	5.9507	6.641	8.3713	7.1312	8.164	8.7381	6.413	5.6946	5.6848	9.7972	6.2895	6.3131	8.4563	5.7816	7.1187	5.3241	5.9646	7.1579	9.6789	7.286	8.5849	6.3341	6.0915	5.537	9.8005	6.6302	7.3451	7.3278	6.6615	8.4314	5.2858	5.2943	7.2137	9.3669
PF3D7_0424700.mrna1_1	PF3D7_0424700.mrna1_1;468	468	6.415	5.6447	7.1255	5.111	4.5229	6.3738	5.1014	5.3789	4.4243	6.0235	8.3778	7.0052	6.3365	3.1243	5.3896	6.1297	6.5402	8.8491	4.8232	6.8917	5.3487	7.5626	5.4722	6.4899	6.7841	5.935	5.2323	4.8909	6.8093	5.7519	7.2823	5.406	6.0676	6.5108	4.5509	5.9239	5.1847	5.6433	4.8748	5.121	6.2845	5.2188	7.365	9.1524	6.1635	7.9403	5.6579	5.7109	5.5729	6.1932	5.5065	6.4459	6.9603	6.2902	6.7918	8.132	5.6032	6.1001	6.0661	5.4519	6.1377	6.4011	7.8089	5.6971	6.4712	5.9067	5.7727	5.6648	10.4848	5.6294	8.2215	5.7541	6.0987	5.3219	5.8475	6.5264	6.5703	6.219	5.8948	7.0283	6.0085	5.4909	6.3245	10.0123
PF3D7_0424700.mrna1_1	PF3D7_0424700.mrna1_1;469	469	6.3163	5.1069	6.955	5.3402	4.5179	5.1089	5.4239	5.7527	5.5708	6.1839	7.8095	7.3512	6.1577	3.9383	4.7761	5.9465	5.7208	8.8726	4.6047	6.7837	5.7882	6.5225	4.847	5.8255	6.0546	6.1809	5.1607	5.3572	5.4915	5.5595	6.8194	5.2887	5.8135	5.1735	4.6713	5.774	4.6719	5.5075	5.1554	5.1687	6.0376	4.2257	7.312	8.6474	5.0764	7.6016	6.1453	6.3487	6.3136	6.2246	5.9112	7.0736	5.2769	6.2948	5.0215	7.8378	4.6011	5.1506	6.9846	5.2972	6.8529	6.5165	5.9381	5.8652	7.2389	5.5741	5.4043	6.0063	9.8894	5.6115	7.8145	5.5689	5.5868	5.7536	6.2823	5.9715	6.6285	6.2455	6.2396	7.4291	5.2479	5.2581	5.922	9.0898
PF3D7_0424700.mrna1_1	PF3D7_0424700.mrna1_1;470	470	5.9397	5.3147	5.5484	5.5853	4.1127	5.3266	5.7892	5.8686	5.1198	5.7936	7.7293	5.8892	5.853	4.9179	5.9463	5.0005	5.915	7.9554	5.4931	6.273	5.6056	7.2296	6.1554	5.7613	6.4009	6.1922	5.9894	5.2585	6.3085	5.6954	7.0518	5.6719	5.855	6.3806	6.0383	5.1953	5.0505	5.5509	5.4512	4.6223	6.7236	5.1346	7.5074	8.9029	6.3939	7.0319	4.9336	6.7665	5.5613	6.0007	6.27	6.1845	6.1334	6.4954	6.4824	7.534	4.3255	5.5987	6.2236	6.0052	5.9544	6.6817	6.9339	6.4004	7.3734	5.558	6.0693	5.3438	9.9292	6.1611	7.9192	5.4998	6.0616	4.7677	6.1291	6.7507	7.0374	6.7297	6.4366	8.1791	5.0785	5.0023	6.304	9.8171
PF3D7_0424700.mrna1_1	PF3D7_0424700.mrna1_1;471	471	6.4709	6.2024	5.3505	5.6343	4.9001	5.9011	6.3315	6.8272	5.4893	6.5393	6.2014	6.2845	6.3049	3.7634	6.1745	7.281	6.5486	7.8687	5.5832	7.0461	5.4152	7.567	5.858	5.327	6.4751	6.6231	6.2439	5.5549	5.8743	6.0343	7.155	5.6938	5.862	6.2625	5.6053	5.0687	3.7527	5.9131	5.6924	5.641	6.2059	5.4276	6.8174	8.1265	6.5412	6.854	5.5094	6.1957	5.8562	6.3646	5.6369	6.4221	5.1252	6.9252	4.8826	7.1487	5.407	6.3455	5.7856	5.8597	6.3156	7.3969	6.9015	5.7714	6.3009	5.1743	4.9355	5.5454	9.7579	5.0934	7.1031	5.1326	6.669	4.8948	5.7887	6.851	7.342	7.0217	6.7289	7.1581	4.1391	6.0911	6.1295	9.9729
PF3D7_0424700.mrna1_1	PF3D7_0424700.mrna1_1;472	472	6.6823	6.0652	8.1425	6.023	5.1148	7.4177	6.5251	6.4398	5.4558	6.9468	9.2055	9.1117	5.7968	5.1326	6.7031	5.797	7.328	7.3254	5.288	6.4345	7.5325	6.8618	5.6966	9.4747	6.7832	5.8741	6.0644	4.7447	6.7618	7.4034	7.7739	3.8943	9.3853	7.1241	3.8866	6.3107	6.6526	5.9941	5.9253	6.4859	6.534	4.8202	8.094	9.891	5.61	8.8582	5.436	6.4647	5.8487	5.0687	5.862	7.437	5.9013	7.4907	5.5286	9.4641	6.3071	4.2743	6.7686	5.0938	6.5809	5.8176	12.7715	5.8557	6.8974	5.2095	5.8255	5.6456	10.7682	6.5647	8.2313	6.0715	5.2437	5.8437	5.5856	5.6525	6.5217	12.578	6.2529	7.7345	5.1206	5.4209	6.5829	11.1908
PF3D7_0424700.mrna1_1	PF3D7_0424700.mrna1_1;473	473	6.5755	5.3198	12.5535	5.3151	9.603	8.0165	8.1868	9.7232	9.3971	7.3255	8.5496	6.8658	5.4709	9.1856	7.2631	4.9217	9.6974	7.3891	5.5002	3.7312	7.1709	6.626	5.9812	7.1419	6.4385	5.2698	7.2309	5.0219	5.5091	6.732	7.3707	4.2494	7.0714	6.9359	5.3341	7.9626	5.6179	7.3637	7.377	4.054	10.2679	9.6465	7.4352	8.8045	5.9649	7.8445	6.6456	6.0306	11.5605	6.2137	4.9782	6.5097	5.4158	7.8129	5.1835	8.5574	5.0887	5.2491	6.2376	9.5253	5.6226	5.7751	7.9227	5.8696	6.6511	5.2668	5.8253	6.0824	10.1631	6.2621	8.3067	5.4689	5.8194	5.3266	9.6967	5.8176	7.1077	7.2242	6.059	7.2191	4.189	4.5886	6.7929	10.0456
PF3D7_0424700.mrna1_1	PF3D7_0424700.mrna1_1;474	474	10.735900000000001	5.9331	6.3032	5.8804	4.497	5.5404	5.749	4.5311	3.1938	10.141	6.9112	5.5122	5.943	2.5385	4.2668	5.8081	5.5487	4.8125	4.7334	6.3025	6.3198	5.9423	5.0067	6.0043	5.3906	4.2638	5.8763	5.3143	6.2617	5.7832	6.3647	5.5292	6.1737	5.9921	4.7109	4.4906	4.3484	5.2604	5.6188	3.6346	5.8128	6.0706	6.1352	5.4989	10.0639	5.6141	5.9581	5.5173	4.8094	4.8288	5	5.2067	2.8934	6.5399	4.8465	5.5665	4.2203	5.8329	5.5065	4.8535	5.7986	6.2196	5.2415	5.5301	4.861	4.8156	5.6194	4.9326	9.1535	6.1363	5.6014	4.8063	5.7029	5.0067	5.1587	7.0156	6.2795	5.8148	5.7653	6.3985	4.2802	5.1961	5.9975	8.7038
PF3D7_0424700.mrna1_1	PF3D7_0424700.mrna1_1;475	475	8.9704	6.2517	6.212	5.6453	4.295	5.2979	5.5711	4.669	3.2735	8.9155	5.6482	5.5116	6.3602	4.2824	5.5984	4.7334	5.9766	5.8112	5.91	6.3199	5.0904	6.141	5.0094	5.9011	5.3778	4.9759	4.6094	4.9533	6.2252	5.5835	6.7193	5.1264	5.3944	4.9819	3.905	4.8012	2.3306	4.7159	5.5333	4.1424	5.3747	6.2557	5.6427	6.281	9.3914	6.2987	5.5886	4.861	3.5435	4.4107	4.8654	5.9212	3.5644	5.1811	5.8276	5.1839	5.557	6.0826	5.8968	4.7098	5.4912	5.025	5.8477	5.7578	5.8422	5.2979	5.0457	5.1363	8.6904	5.0396	6.4874	5.9713	5.2079	5.714	4.9146	5.7227	5.9203	5.7046	6.2941	5.9312	5.4104	4.1169	5.8104	7.9598
PF3D7_0424700.mrna1_1	PF3D7_0424700.mrna1_1;477	477	9.7835	5.5304	5.1783	5.6662	4.9741	5.8552	5.7687	5.0579	4.8718	9.5043	5.8826	4.3646	5.5826	4.6599	4.8006	5.6401	5.6459	4.1859	4.8909	5.9444	5.6653	6.5815	6.1621	5.9385	5.7323	4.8704	4.942	5.1114	6.1997	5.6355	6.4273	4.9406	6.4762	5.9889	5.0587	5.7038	4.2141	5.2529	6.1387	5.0453	4.0644	5.9174	6.2615	5.4931	8.9201	4.6473	5.8975	6.1869	5.5841	5.5404	5.359	5.7447	5.9542	5.9179	4.6112	5.0938	5.0374	6.4527	5.5616	5.6091	5.8997	6.1436	3.9079	5.1469	4.8639	5.3782	5.3882	6.2519	8.7568	5.1522	4.7203	5.0272	6.267	3.7538	6.0598	6.2118	5.9319	7.2821	6.36	6.2839	5.0531	4.1408	5.7145	9.3339
PF3D7_0424700.mrna1_1	PF3D7_0424700.mrna1_1;478	478	11.6076	4.673	8.0478	7.2842	4.0993	5.8502	6.1942	7.5676	5.0308	11.3269	6.3901	8.3593	7.6799	4.189	6.5801	5.0963	7.7015	9.248	4.8758	4.8919	9.7108	6.6713	6.0911	8.7814	6.1142	3.848	7.3492	5.4179	5.8477	7.19	7.047	4.6685	8.903	7.5923	4.6106	7.7673	4.7729	4.516	6.7119	3.8104	6.7076	8.1393	6.416	6.7085	12.7049	4.701	5.5919	6.947	4.8826	7.1654	6.9704	5.6999	6.156	6.96	9.8073	4.354	6.5738	5.1775	6.246	8.2565	6.345	6.7773	13.0657	4.8904	7.7479	6.4661	6.2988	7.1823	8.0603	8.268	4.9495	7.3263	6.3619	6.8765	7.6646	5.4259	7.2863	12.5519	6.3208	8.5681	6.8301	7.042	8.065	7.6051
PF3D7_0424700.mrna1_1	PF3D7_0424700.mrna1_1;479	479	11.8961	4.7991	12.525	6.943	9.4314	6.8201	8.2538	9.4291	9.2507	11.8378	6.0732	7.1419	7.4573	9.2231	6.9131	4.6639	9.1746	7.4343	3.9326	4.8595	7.7532	4.541	5.7366	7.8061	5.9812	5.4256	7.9623	5.1615	5.7743	6.8637	5.8792	4.7756	7.0454	6.3858	5.5388	7.547	4.9588	6.44	7.2467	4.3625	9.6688	7.7897	7.1061	6.5555	12.0496	5.3136	6.7662	6.1258	11.0696	6.7732	6.4989	6.1471	2.6392	6.9323	9.5057	6.3293	6.1518	5.5419	5.7043	9.6768	4.607	6.3644	8.1201	5.3726	7.2086	5.9286	6.2376	6.3894	6.7884	9.0993	5.4182	5.406	5.9946	5.8495	9.7136	4.7766	6.9126	7.7452	5.6462	7.9673	6.3152	6.8273	6.6067	7.2329
PF3D7_0424700.mrna1_1	PF3D7_0424700.mrna1_1;480	480	10.9719	5.7576	5.1052	6.114	4.9579	5.3964	4.557	5.4902	4.1432	9.6663	5.7214	5.2761	5.8245	3.5993	3.9616	4.5564	6.1999	5.5283	5.1763	6.3107	6.8026	4.7965	4.6153	5.8545	4.5735	4.8243	5.2392	4.5354	6.2369	5.1214	5.4627	6.0323	6.1489	5.7848	4.5527	5.3096	5.7756	4.8938	5.4074	1.9964	4.5625	8.2567	5.921	5.8293	10.2564	4.5466	5.7655	6.3861	4.7312	5.5753	4.9491	5.5361	4.0435	6.6813	6.961	4.153	6.105	5.3473	5.2005	4.9303	5.5641	6.0512	5.4128	4.95	6.2073	5.1243	5.1627	3.9317	6.7772	7.1156	4.9814	5.5656	6.5447	3.849	5.814	5.8306	6.2174	6.1823	5.9923	6.8376	5.0841	5.4783	5.7655	6.5276
PF3D7_0424700.mrna1_1	PF3D7_0424700.mrna1_1;481	481	8.9515	6.143	5.0361	5.7669	3.4289	4.9551	5.0531	5.5901	4.3944	9.2493	5.348	5.7929	5.4479	3.4128	5.7107	5.7382	5.238	2.3978	4.347	5.6946	6.2638	4.6076	4.6513	5.4793	4.9667	3.6053	4.0609	5.0161	5.8435	5.5705	4.8125	4.5154	5.8133	5.5665	4.9458	4.4403	5.2649	5.6761	5.3309	4.0976	3.9973	7.9366	4.6328	5.009	8.6274	4.2876	6.432	6.1512	4.111	5.1247	5.5635	4.5546	5.3082	5.6238	5.7996	5.9427	5.4963	5.1651	5.5877	3.9672	5.9265	5.7423	6.8904	5.0687	5.4647	3.7708	3.9298	5.0378	7.1593	5.359	4.7793	5.4976	5.5892	3.8329	5.1671	5.2001	6.1438	6.8841	6.3487	6.3649	4.9322	4.9083	4.8227	6.4643
PF3D7_0424700.mrna1_1	PF3D7_0424700.mrna1_1;482	482	9.915	6.4146	5.8086	6.3207	5.0777	5.5777	5.3544	5.2645	4.2071	9.7239	6.0624	5.2544	6.0391	2.3646	5.3158	5.1001	6.6928	5.8189	5.7866	6.4971	5.2758	5.8505	4.607	6.1218	5.1727	5.4643	5.8407	5.3198	6.4133	6.4298	5.7227	4.9607	6.5694	5.7458	2.211	5.4822	5.6859	5.1938	6.2143	4.669	6.0038	8.1622	5.0751	5.8647	10.0476	4.4482	6.1775	6.65	4.9406	5.99	5.1583	5.497	2.7824	7.0155	5.9343	4.7981	4.8006	5.6168	5.5922	5.5081	5.4189	5.8362	6.3802	4.5179	5.7511	5.6778	4.8812	6.5402	7.4435	6.2188	4.8545	5.7621	6.4886	5.09	6.1865	5.6308	6.3356	6.544	6.6228	6.3672	5.1264	5.0934	6.2517	7.7112
PF3D7_0424700.mrna1_1	PF3D7_0424700.mrna1_1;483	483	8.4344	5.9284	5.5049	6.9481	4.5323	5.585	5.7195	4.9373	4.047	8.2054	5.6044	5.1301	5.0904	2.9542	4.797	5.3118	6.6094	4.1747	5.6625	6.6569	6.7227	6.1661	5.302	5.9549	5.0259	4.9227	5.4906	5.4761	6.4214	6.2334	6.9614	4.6188	5.9148	5.3266	4.079	5.1871	4.5987	6.0139	5.5426	4.1906	4.2008	7.9568	5.1461	6.438	7.0556	3.8885	5.6588	6.2485	5.9944	5.3792	5.4403	5.8487	4.0652	6.8596	5.5292	4.669	4.332	5.9331	5.6767	4.7793	6.1104	6.0166	5.8081	5.2502	5.1703	4.9011	3.2311	5.7355	7.2406	6.0034	3.9745	5.7721	6.1568	5.2491	5.9028	5.1272	6.2564	6.4725	6.9134	6.4788	5.0807	5.5768	5.9891	7.5375
PF3D7_0424700.mrna1_1	PF3D7_0424700.mrna1_1;484	484	6.093	6.5865	5.0798	9.4448	4.3992000000000004	7.0429	7.5529	8.9813	3.8012	6.3266	7.2959	6.0811	8.0331	3.4263	6.3404	4.6588	9.129	6.464	5.2265	7.0545	6.5234	4.5273	4.9179	6.4308	5.5981	3.6323	7.2837	5.4604	6.4072	6.5284	6.6528	7.0398	6.889	6.5243	3.4236	6.7846	6.3243	5.4925	4.7682	6.2939	8.0766	6.7573	6.961	6.4256	6.4386	6.2104	4.3799	6.1393	4.84	5.5844	6.2055	7.4417	5.8237	7.1092	7.7132	5.5094	5.288	6.1293	6.5046	7.7608	6.0531	6.73	8.2714	6.2466	7.1221	6.2672	5.4683	6.6234	9.1937	6.2898	6.0032	5.8572	7.3298	6.2955	8.014	6.3537	7.5235	7.6315	5.8634	7.2582	6.5283	6.0695	7.1941	9.2406
PF3D7_0424700.mrna1_1	PF3D7_0424700.mrna1_1;485	485	6.6216	6.3849	4.6559	8.0525	3.9021	7.2248	7.9353	9.7631	4.4731	6.0281	7.2268	4.6352	7.631	3.6803	6.9135	4.5491	9.2111	3.6588	5.6115	6.5361	6.1189	5.7466	2.2265	6.2279	5.5207	3.8748	5.7339	5.4906	5.6439	6.3447	6.6483	4.0418	6.1077	5.1886	4.3082	6.2106	5.1177	4.62	5.9307	4.641	5.8741	5.1027	6.5925	5.0325	5.4893	4.0959	6.2632	5.3882	3.275	5.5907	5.8161	7.001	5.5103	7.0149	5.963	4.6369	4.4666	5.813	6.0164	7.5083	6.1633	7.0737	6.4007	5.3691	6.4859	5.9021	5.2357	6.6989	8.0098	6.029	4.9932	5.8004	7.9666	6.1659	8.1117	6.0783	7.3432	5.6628	5.9866	7.6927	5.3413	5.2698	7.6181	8.1061
PF3D7_0424700.mrna1_1	PF3D7_0424700.mrna1_1;486	486	6.7028	5.5515	6.0706	7.4415	3.8866	2.6848	6.2271	5.466	5.7065	5.4799	7.293	6.1069	6.5491	4.0652	4.3125	4.6954	5.9042	4.9873	4.2403	6.4566	7.0666	6.0339	4.0592	6.1753	5.1214	3.3992	6.0235	5.1148	6.5385	5.605	6.4469	3.8032	6.2282	5.7057	5.6029	5.0742	5.2211	4.7751	5.8765	6.1389	3.4074	6.0618	6.572	6.9514	4.3031	6.7772	5.856	6.1876	2.7334	4.9878	4.8435	6.0409	4.5423	5.7721	4.9165	6.356	4.4777	5.0575	5.8572	6.8514	5.9062	6.1465	6.2774	4.5097	5.8357	5.5091	8.9183	5.9418	8.1582	4.5179	5.9941	4.9914	6.4062	5.5892	7.2699	6.2687	6.7137	5.0121	6.4241	6.575	4.266	8.6208	6.5992	8.0457
PF3D7_0424700.mrna1_1	PF3D7_0424700.mrna1_1;488	488	6.3457	5.9488	5.1477	7.1785	5.0652	5.3078	6.2153	6.3787	4.7197	6.6521	6.7798	5.7482	5.9406	4.4449	4.7038	4.756	6.356	4.7371	6.1461	6.3226	5.5475	6.4126	5.6349	6.057	6.228	5.0418	5.0579	4.295	6.933	6.6503	6.634	5.497	6.6404	5.1799	4.4647	5.5232	3.3334	5.0583	6.0561	6.1735	6.0535	5.0435	5.5832	7.3694	5.7522	5.9715	4.3363	5.6996	4.5084	3.7159	5.4941	5.7921	5.3792	6.8964	5.3961	4.7398	4.934	6.785	5.8943	6.3082	6.5326	6.3647	6.2613	6.1906	5.8482	5.1169	4.4957	6.43	8.5752	5.1334	6.1815	5.0144	7.2027	4.5638	6.9696	6.31	6.9845	5.9977	6.3363	6.7663	3.9764	4.4033	6.2083	8.1846
PF3D7_0424700.mrna1_1	PF3D7_0424700.mrna1_1;489	489	6.3192	6.3519	5.1309	7.7142	5.4026	5.7109	6.499	6.6311	5.3827	6.1264	6.9358	5.6296	5.8035	3.5122	5.4162	7.0447	6.9709	6.3768	5.1342	6.3731	8.1359	6.7	6.3865	5.5853	6.1661	6.4413	4.6241	5.306	6.6376	8.4013	6.6508	5.8465	6.0832	6.4906	5.4565	6.1262	4.9625	5.0431	5.9968	6.3723	7.3921	5.0045	6.4266	7.3536	5.8686	5.5062	6.0555	5.607	4.9773	4.4363	5.295	6.6495	5.9395	6.8386	4.7137	6.1717	4.844	7.9757	6.4472	7.6363	6.3065	6.4451	5.6493	5.6479	5.9474	5.4896	5.7085	6.0633	8.6226	5.9098	6.0032	5.7684	8.1678	5.8316	7.387	6.2917	6.9838	6.8697	6.9575	7.126	5.5392	4.6893	6.4236	9.0594
PF3D7_0424700.mrna1_1	PF3D7_0424700.mrna1_1;490	490	6.4441	5.1926	7.8453	5.1227	4.8329	7.4298	7.2979	8.8668	4.7296	6.5788	8.7645	8.9699	5.2854	4.5844	6.6018	5.8931	8.6788	5.9793	5.1223	6.0505	14.9281	7.0008	5.4189	9.5425	6.9274	5.3632	5.1965	4.6462	5.5454	14.3459	7.5774	3.7939	9.0693	6.8945	5.2376	5.1247	5.2924	5.366	5.9004	4.7772	5.8887	4.8298	7.7747	9.3907	6.2619	8.126	5.6625	5.3031	4.6323	5.9456	5.3063	6.6156	5.4515	7.2534	6.0034	8.3716	5.9653	5.8445	6.2007	5.7021	6.1847	6.4325	8.0768	6.0966	6.6887	5.5807	4.98	6.0968	10.777	6.5388	7.955	5.7803	6.6936	5.5027	6.2944	6.3306	6.1823	7.2542	6.3866	6.8526	5.8723	5.8076	6.4486	10.6242
PF3D7_0424700.mrna1_1	PF3D7_0424700.mrna1_1;491	491	6.1691	5.632	7.1258	5.1272	2.943	7.3598	8.0243	8.7691	2.2987	6.6389	8.3617	7.5619	5.876	2	7.4858	4.4429	9.0944	8.1235	4.3561	5.8977	10.4766	7.288	5.3245	5.5978	6.0887	10.2745	4.4744	5.1031	4.6392	9.8775	6.3928	4.2055	4.9481	6.547	10.1236	5.2472	5.0985	5.3688	5.0152	4.0522	5.3702	8.2524	7.3704	8.795	6.133	7.315	5.6005	4.9307	5.1942	6.1173	5.7554	6.4433	4.4951	6.6321	7.7135	8.2178	5.7214	5.5524	5.1542	5.4293	6.3365	6.7737	6.602	5.0365	6.6289	4.2957	4.1554	5.3165	9.5954	7.4274	8.0771	6.1807	6.0314	5.0841	5.3561	6.3524	6.9024	5.9502	5.1591	6.9989	5.4459	5.374	5.4545	9.1941
PF3D7_0424700.mrna1_1	PF3D7_0424700.mrna1_1;492	492	9.1094	5.0076	6.7473	4.848	4.0557	5.6421	5.4469	5.3957	4.2227	9.4524	7.3422	5.7393	4.7814	4.6159	4.9274	4.568	5.7434	5.8987	4.0764	6.1944	4.5753	5.3291	4.7404	6.4128	6.2159	4.8714	5.0255	3.8629	5.8352	5.9907	6.4373	4.8339	5.9488	5.7975	5.1615	5.8092	4.5211	5.2114	5.5537	4.1094	4.0409	6.4246	5.6656	6.9298	10.274	5.6369	6.2135	5.4406	4.2525	6.1643	5.7816	5.6665	5.9964	6.691	6.7103	6.4795	5.2861	6.3937	5.2403	5.5254	6.1841	5.843	6.3395	5.7735	6.0535	5.7298	5.7344	5.9991	8.5445	6.257	5.6091	5.1297	6.3776	5.202	5.4998	5.6513	6.3016	6.6109	6.1216	5.8097	5.8597	4.3695	5.4591	7.8455
PF3D7_0424700.mrna1_1	PF3D7_0424700.mrna1_1;493	493	9.657	5.3205	5.2449	4.5874	4.5741	5.761	5.2145	5.8669	2.6622	9.4048	6.4735	2.797	4.4983	4.1001	4.9533	5.4057	6.0507	6.1502	3.9937	4.6803	6.9779	5.8053	4.504	5.5506	4.6328	4.7986	3.6053	5.1938	5.1085	5.2817	5.6879	3.4303	5.9764	5.4995	3.9307	5.4519	5.1094	5.2176	5.2772	4.7544	6.1073	6.2176	4.8938	5.8814	9.792	5.6887	4.6041	5.1938	5.1619	5.246	5.2713	5.1465	3.8074	5.739	5.5401	5.9303	5.3056	6.0953	5.7197	5.1048	5.7355	6.2311	5.8577	4.4343	5.4992	5.7793	4.8202	5.6554	7.82	5.6648	5.6966	4.153	5.7653	4.5558	5.7412	6.0034	6.1135	5.3183	5.5641	5.0409	4.5613	4.0108	4.9542	7.7671
PF3D7_0424700.mrna1_1	PF3D7_0424700.mrna1_1;495	495	8.0639	5.8035	5.0832	6.3363	5.3198	6.0424	5.3277	5.0281	4.3547	8.2293	5.8117	5.9928	5.3122	3.845	5.7398	5.0626	6.1932	5.1735	5.3031	5.4043	5.4979	5.7274	4.8535	6.4581	5.228	5.0725	5.1404	5.2396	6.1733	4.7301	6.1546	4.8505	5.6648	4.6588	4.8649	5.6716	3.3547	5.299	6.04	4.2149	5.5901	5.2449	4.3052	6.0303	9.3599	5.1707	6.1727	5.588	3.7485	6.2305	5.0518	5.5871	4.9607	5.9579	5.7729	5.5537	5.1077	5.5515	5.9088	4.5577	5.9509	6.2632	6.4197	5.3964	5.8532	5.7071	4.7592	5.4353	9.1096	4.4906	5.6179	4.99	6.4207	5.0161	5.5771	5.774	6.4515	7.1716	6.7936	6.3853	4.1977	4.2304	6.1451	9.8703
PF3D7_0424700.mrna1_1	PF3D7_0424700.mrna1_1;496	496	10.455	5.7222	6.9001	5.9729	4.6741	8.4938	5.887	6.746	4.9616	10.5668	5.7549	7.6516	5.7934	4.5478	7.6765	5.0448	6.6529	8.2961	5.1085	6.2008	8.7917	5.9681	5.4909	8.4745	5.6302	3.1985	6.9946	4.8207	5.5509	7.3123	5.7479	4.4738	8.6134	6.2532	4.8166	6.3331	4.3031	5.0483	6.3131	4.1755	5.9819	7.7752	6.2122	6.3847	11.9253	3.3103	5.5339	6.1112	3.9579	7.9709	5.3323	6.4971	4.9982	6.1981	8.5573	5.4219	6.8264	6.7718	5.263	6.9831	5.2895	5.6212	12.3545	5.1859	6.9796	5.9208	4.8435	6.8426	6.9258	9.1159	4.8156	7.8724	7.6532	6.3399	6.8446	5.3618	7.1585	11.8229	6.4581	7.1979	6.5146	5.9134	6.8931	6.0193
PF3D7_0424700.mrna1_1	PF3D7_0424700.mrna1_1;497	497	10.8675	5.7137	12.1707	6.3282	8.9375	8.3271	8.2238	9.1775	8.9461	11.4982	6.2373	6.1823	5.6999	9.0475	7.4386	4.9198	9.0788	6.7618	5.7227	3.9307	8.5123	3.9855	4.0609	7.6687	6.2632	4.6999	7.3749	4.6854	3.5261	7.0136	5.9042	2.4803	7.6715	5.7477	4.2188	7.9167	4.8585	7.2167	7.0139	3.7719	9.1435	7.7039	5.7999	6.0374	11.4458	3.1177	6.2024	6.6106	11.0296	5.4696	5.8197	4.6803	5.2048	8.314	8.7269	4.382	6.4525	5.0014	6.2475	9.8108	5.9575	5.6171	7.6528	5.7255	6.5141	5.4803	5.5336	6.7255	6.1961	8.2827	4.384	6.068	5.9269	5.7027	9.9449	4.8605	9.0448	7.2039	5.2728	6.6389	5.9791	4.6253	6.4751	7.2698
PF3D7_0424700.mrna1_1	PF3D7_0424700.mrna1_1;498	498	10.712	5.1599	5.4757	5.6687	5.2479	5.4313	4.4957	5.1707	5.0887	9.379	5.1461	5.1591	4.62	4.1827	4.5491	4.9312	5.6179	4.4848	4.3764	5.3245	6.547	4.7814	5.7727	4.5198	4.4951	5.2399	5.4666	4.2713	5.8562	5.5426	5.7863	2.7159	4.8817	5.8592	4.1202	5.332	3.4568	5.0682	5.714	4.2824	4.5564	6.5159	4.2884	5.3709	9.9322	4.6949	5.9966	4.847	4.408	3.3434	4.4209	5.1843	4.0418	5.5214	6.4553	5.0657	4.4416	5.4043	5.9646	4.7442	5.851	4.8089	4.4148	5.1135	8.6329	5.5844	5.3169	4.6554	6.8481	6.5951	3.2957	3.841	5.4279	5.6147	5.5705	5.6182	6.5295	5.0391	5.7434	5.3277	4.1424	4.121	4.723	5.3747
PF3D7_0424700.mrna1_1	PF3D7_0424700.mrna1_1;499	499	8.6149	5.2994	5.2604	6.1783	4.7634	5.263	4.8846	3.9791	3.849	8.169	5.2472	3.7824	5.0708	4.4363	5.0237	5.3459	5.561	4.862	4.8084	6.2589	5.1985	4.375	4.6387	5.435	5.7714	4.8904	4.2288	5.3494	6.261	4.6531	5.5714	2.7991	4.7719	4.7618	4.8704	3.3561	4.7306	4.8929	5.5068	3.9364	3.0687	5.7562	4.2861	5.5789	8.3155	3.7366	5.6707	5.7485	2.7592	4.8465	5.0405	4.439	4.295	5.7328	6.4111	4.4951	4.3568	5.5382	5.23	5.4748	4.926	5.4279	4.8787	4.6954	4.8043	5.3656	5.6467	4.9773	6.0477	5.4812	6.0847	5.4396	4.3111	4.8595	5.537	5.288	5.854	5.1703	5.3352	5.9181	5.4761	4.1375	5.1542	5.6758
PF3D7_0424700.mrna1_1	PF3D7_0424700.mrna1_1;500	500	10.0337	5.2083	5.5163	5.3674	3.4738	5.0768	4.1227	5.0201	4.5478	10.1094	5.2873	4.6531	5.7942	3.7312	4.7787	3.9523	5.5561	5.0968	5.1886	5.6719	6.0843	5.114	6.7456	5.2403	4.7576	4.812	5.7249	4.6887	5.9741	5.848	6.5181	5.299	5.6636	5.4356	4.2032	5.5245	4.4496	5.5677	5.5738	3.5198	3.6993	6.1528	5.735	4.8253	10.0614	5.4492	5.5838	6.4403	3.1243	4.6259	5.0968	6.4477	4.238	6.3067	5.9777	4.3985	4.7581	6.1175	5.6784	5.3604	5.8785	5.7436	5.696	4.7361	5.2709	5.6693	5.6291	5.804	7.245	7.3605	4.8227	6.239	8.7108	4.3413	6.0587	6.2228	5.79	6.8014	6.3782	6.7471	4.4581	5.1449	5.5555	7.3028
PF3D7_0424700.mrna1_1	PF3D7_0424700.mrna1_1;501	501	8.89	6.1303	5.2585	6.0413	3.8943	5.6887	5.2891	5.1169	4.7285	8.4533	6.4383	5.5478	5.0535	3.3205	4.8309	4.8278	6.0811	4.8273	5.1522	6.3268	5.4647	5.6212	5.5954	6.3717	5.6311	5.582	6.3561	4.7793	7.1073	6.0385	7.1476	3.9458	4.7203	5.3885	5.9172	5.6699	5.2311	5.2828	6.4099	4.1771	5.5607	6.7939	5.8235	5.3377	8.2654	4.8575	4.7761	6.4033	4.7087	4.0435	4.4283	5.0418	4.1619	6.5003	4.5868	4.9914	5.0103	6.3885	4.9523	5.6384	5.8664	6.0961	5.7674	5.14	5.4313	5.5937	5.0583	4.4182	7.3474	7.4648	4.7876	5.5783	5.88	5.8122	6.8732	5.8644	7.0093	6.4453	7.2598	6.0864	4.8992000000000004	4.8684	5.2087	6.9834
PF3D7_0424700.mrna1_1	PF3D7_0424700.mrna1_1;502	502	6.3049	6.845	4.9406	6.0667	3.717	6.9154	6.1075	7.5472	3.7918	7.4583	7.7129	6.9895	5.2672	4.0609	6.3203	5.1485	8.2355	11.3769	4.2319	5.6957	5.6467	5.6387	4.9189	7.7549	7.7097	4.8319	6.1367	4.4712	5.3632	6.4796	6.5638	5.0544	7.5294	6.9638	4.7793	6.6618	4.8822	5.4673	5.6599	5.0557	7.3907	4.8314	7.1614	5.9217	5.4588	5.3702	6.3618	7.0375	4.2479	7.268	5.3341	6.7367	6.5095	5.9112	5.5062	4.594	4.7698	5.0738	9.3491	8.4234000000000009	5.5398	5.5388	9.4724	6.3379	6.5127	8.1574	4.4893	5.9435	5.1428	5.6511	7.1305	5.6769	6.3544	9.1317	8.9873	4.9011	7.3857	8.9811	6.2744	7.0109	7.8595	4.9869	5.0072	6.3402
PF3D7_0424700.mrna1_1	PF3D7_0424700.mrna1_1;503	503	6.3069	5.4598	5.213	4.4522	4.126	6.3293	6.2462	6.5209	3.859	6.8936	6.5853	6.7386	4.6616	3.0583	6.8475	4.9364	6.8119	9.8195	4.5521	6.2373	5.4067	5.3041	5.1587	3.8197	5.3954	3.729	5.5314	4.7236	6.0014	4.8718	6.922	4.1416	5.2357	5.128	5.318	3.7803	4.5329	5.3896	5.9026	5.1018	3.7192	5.2928	7.3998	4.7076	5.7774	4.3716	6.128	5.4263	5.0027	6.6521	5.9165	8.6695	5.2502	5.0241	5.393	4.8904	5.6358	5.6522	6.3487	7.7444	5.0997	6.9631	7.6917	5.9265	5.2961	7.5115	4.4343	5.2581	5.7623	5.0277	4.7398	5.3423	5.9411	5.0622	7.8787	5.1583	8.1272	8.0589	6.541	5.5792	7.839	4.5963	5.36	6.671
PF3D7_0424700.mrna1_1	PF3D7_0424700.mrna1_1;504	504	5.9488	5.0076	5.3334	4.3074	0.669	5.1851	5.6499	5.7214	4.5801	6.1094	6.8297	6.4643	4.7328	1.9107	5.3709	4.8758	6.5648	8.4041	5.7522	7.2747	5.8844	5.0317	4.347	6.6288	5.0453	5.1135	3.079	4.756	6.9193	5.3861	6.7526	3.5945	6.6459	5.4413	4.1554	4.855	5.1481	6.933	5.7167	4.9982	3.4803	5.735	6.1542	5.1077	4.1177	3.5668	5.7842	5.9729	4.1285	5.3944	5.8652	5.464	3.5993	5.8992000000000004	5.2296	4.8699	4.6381	5.1787	6.6121	5.6761	5.4709	6.347	5.6314	5.3861	5.5426	6.1202	9.224	4.9686	6.2007	5.0819	2.7312	5.6795	5.3778	6.6894	6.6091	5.8148	6.2694	5.5577	5.2731	6.3341	6.2937	6.2083	4.4182	6.5566
PF3D7_0424700.mrna1_1	PF3D7_0424700.mrna1_1;511	511	6.5601	6.3635	5.5901	5.5583	3.3291	5.4647	6.6057	6.547	4.3519	5.3937	6.1599	6.5179	5.6288	0.516	4.8525	4.7735	7.1661	9.0539	4.2928	8.0607	5.7339	5.2091	4.6088	5.478	6.8691	1.3561	4.582	5.0018	7.9689	6.3143	6.1585	2.6554	5.8525	7.046	4.1969	5.3885	5.2798	5.7186	5.8104	5.5629	5.8349	6.7397	7.3207	4.9644	5.8362	5.1894	5.6115	5.0378	4.7965	5.9064	5.8104	7.1355	3.4356	6.1699	4.85	4.4744	4.6188	6.2889	6.304	5.3526	6.0505	7.1631	7.5223	5.842	5.9964	7.392	4.8053	6.3901	7.0314	5.8017	5.4026	5.1014	6.4824	5.2141	6.2756	5.3016	8.1945	7.307	6.8044	6.5027	6.7627	4.6536	5.9683	7.1237
PF3D7_0424700.mrna1_1	PF3D7_0424700.mrna1_1;512	512	6.4199	6.3973	5.5024	5.915	4.9083	5.5367	8.1399	9.0411	4.5844	6.7988	7.8504	8.9984	6.1299	4.2645	5.7282	5.3719	9.3679	10.905	4.3462	8.714	6.1233	5.5783	6.1485	7.428	6.4107	3.3406	6.5966	5.2361	8.5455	7.1765	6.1591	6.1791	7.6195	6.5962	4.4316	5.9442	3.9411	5.7816	5.101	4.8074	5.2296	8.3492	9.2764	6.7325	6.2604	5.9734	6.0241	5.7968	3.4995	7.7775	7.3797	10.1223	4.0712	6.5653	5.3391	5.7968	5.1546	5.9625	6.8258	8.5078	5.6798	7.8444	8.8707	7.0791	7.4391	8.223	5.8861	6.6015	8.9224	5.6194	7.1337	5.8517	6.9698	6.6751	10.2487	5.4269	7.1429	8.8902	7.4179	8.24	7.4881	6.1058	7.2787	8.3915
PF3D7_0424700.mrna1_1	PF3D7_0424700.mrna1_1;513	513	6.7346	6.0257	5.6938	5.8936	3.254	6.9298	9.6346	10.2563	3.009	6.3072	5.9934	7.8088	5.1953	3.7236	6.0932	5.2141	10.1827	10.5769	6.0725	8.6007	9.8525	6.387	5.9595	6.1932	5.7631	5.1152	5.7981	5.7573	8.9264	10.9468	6.7505	4.7398	5.954	6.5381	4.774	6.4965	4.6421	6.1689	5.7895	5.2563	7.5477	7.9521	9.9483	6.8521	5.803	3.6859	6.2311	5.3523	3.8349	6.8995	7.4005	10.5543	5.3052	6.4832	5.3255	5.5558	5.5729	5.7109	5.5747	7.5347	5.7156	7.8243	8.5974	7.9624	7.9692	8.0444	5.6662	6.4886	7.438	5.7396	5.6957	5.2219	6.4925	5.3892	8.8983	5.9821	8.0762	8.5905	8.2378	8.532	8.2439	5.8171	6.5586	7.3406
PF3D7_0424700.mrna1_1	PF3D7_0424700.mrna1_1;514	514	6.9425	5.5457	6.335	5.437	3.9486	8.3591	8.1451	9.524	5.8714	7.8594	8.1539	10.5823	5.8367000000000004	5.1469	8.8174	6.097	10.0468	11.2813	4.2979	9.5661	14.9534	5.7466	5.5192	6.9642	6.9627	7.9822	5.6372	4.6398	9.7208	14.534	7.3286	6.217	6.6831	6.565	7.9089	4.2743	5.0448	6.0635	6.1759	5.1906	6.1459	7.3114	8.7936	6.3854	5.8797	6.0201	5.6531	6.3302	3.862	7.7776	8.7961	8.8699	5.5185	6.7083	6.9256	6.3049	6.0849	8.6959	6.5159	9.5147	5.851	9.1738	11.6383	7.5297	11.5305	8.8336	4.9941	7.4654	8.3674	6.8972	5.7629	5.6574	9.7242	5.9605	9.4606	4.8851	9.6193	10.8998	8.6164	12.1692	8.4885	6.1477	7.8855	7.6143
PF3D7_0424700.mrna1_1	PF3D7_0424700.mrna1_1;515	515	6.8907	6.0911	7.6589	6.3763	4.4751	8.6459	8.2813	9.3846	3.2765	7.5068	7.5945	7.5257	6.5265	4.2118	8.477	5.585	9.512	11.0915	5.6404	9.9756	11.5798	4.849	4.0135	9.0706	5.4754	12.2156	3.4764	4.2079	10.0899	10.2406	6.9275	5.1775	8.7006	6.7249	12.2193	4.8329	4.3868	6.2785	6.5262	4.1811	5.4935	6.93	8.7456	5.7436	6.6855	5.2304	5.3653	4.6993	3.1424	6.6827	6.7883	8.9329	5.9373	6.8711	9.0823	5.5723	7.4305	8.1389	5.9331	8.8301	4.9964	8.1701	9.4148	8.221	10.6145	7.8397	5.4279	7.8525	5.6129	8.6621	6.6629	6.9801	9.1226	4.6565	9.5123	5.4512	9.6922	8.1669	7.7657	10.7534	7.7766	5.1206	8.1583	5.6542
PF3D7_0424700.mrna1_1	PF3D7_0424700.mrna1_1;516	516	6.1839	5.8061	6.2819	6.0067	3.4114	5.8819	6.4454	5.0764	4.6954	5.3975	5.7824	6.8246	5.6094	3.4673	5.2246	5.2513	5.7007	8.7081	4.7745	7.5218	5.4111	4.9869	5.7684	6.2424	5.7848	3.4182	3.433	5.4155	7.3668	6.1003	5.898	4.4725	6.2416	5.6499	4.6668	4.3533	4.8288	4.8058	6.263	3.7729	4.7996	6.4419	7.3915	6.0898	5.4416	4.1538	5.9704	5.1522	3.4209	5.04	6.06	6.7401	3.3306	6.5129	5.5122	5.2063	4.1977	5.739	5.496	5.2813	5.522	10.413	6.7841	6.1483	9.1977	5.9891	4.9864	6.2752	5.6441	4.757	3.4303	5.5534	7.4744	5.204	6.2106	5.3705	10.5901	6.0725	7.1543	9.5849	5.9458	4.8689	6.4962	6.2075
PF3D7_0424700.mrna1_1	PF3D7_0424700.mrna1_1;517	517	6.5673	5.1404	5.2199	5.266	3.9392	5.6862	4.9416	5.337	3.0721	5.8435	5.9484	6.3452	5.6929	4.3052	5.1123	5.392	6.153	8.3474	4.6317	6.5641	6.3757	4.2079	3.7634	5.8271	3.6702	4.5141	3.9467	4.5723	5.9196	5.6182	5.972	4.0374	5.6991	4.9411	5.5765	4.8694	4.8709	4.9345	4.4053	2.7334	5.4581	8.2147	6.5045	5.0755	5.9605	4.0917	5.5978	5.6545	0.6323	4.3341	5.7503	6.3637	3.4436	6.1611	5.6032	3.6076	4.4555	6.1083	5.5466	5.2145	5.6499	10.067	7.1827	5.5814	10.2514	6.0248	4.0635	5.0849	6.4386	4.5668	5.0777	5.3927	6.4067	6.1916	5.3649	5.1408	10.0622	7.1026	7.4106	10.6745	6.1991	4.8585	6.0372	6.7162
PF3D7_0424700.mrna1_1	PF3D7_0424700.mrna1_1;518	518	6.6392	6.1942	5.0955	5.7093	4.3957	6.7234	7.1535	7.9166	3.9588	5.8045	7.0919	7.7986	5.5466	3.3147	6.7832	5.0383	8.6389	10.3932	4.272	8.1543	6.6685	3.8689	5.5503	6.2847	6.4683	2.3391	5.7869	4.905	8.5122	7.2567	6.692	2.7929	6.7674	6.3834	4.8115	6.1835	4.4627	6.2845	5.7181	4.7903	5.8485	7.9415	9.1401	7.0649	6.0264	5.5204	6.203	4.9533	3.4725	7.3616	6.7642	9.9384	4.7104	6.2919	5.76	4.9556	5.07	8.1463	6.5598	7.3924	5.2005	11.1901	9.198	7.0102	11.2225	7.5025	5.7944	5.8181	7.3814	5.3771	6.2617	5.7777	9.8334	6.3352	7.6177	5.1181	11.2906	8.8111	6.8761	11.6024	7.551	5.8989	6.4796	7.806
PF3D7_0424700.mrna1_1	PF3D7_0424700.mrna1_1;519	519	6.4856	6.049	5.7439	5.8156	5.3736	6.5581	8.775	9.4588	6.0659	5.8585	6.8274	7.7158	5.5616	4.6147	5.5217	5.374	9.9734	7.9618	5.3038	8.2308	10.329	5.5185	5.7758	6.6475	6.7819	3.1293	5.1583	6.7665	8.0453	10.4831	6.1471	5.2199	6.4291	7.1074	5.4857	5.8339	5.3266	6.6452	5.8435	5.4796	7.6675	9.3303	9.8096	7.085	6.4313	4.859	6.0796	6.4851	5.1497	7.2642	7.3875	10.2787	6.2596	6.2613	5.7975	4.5046	5.1202	8.7403	6.1135	6.854	5.0609	11.4309	7.5158	7.188	11.2137	5.986	5.3309	6.4689	7.5301	3.8904	6.1896	5.8627	9.6865	5.373	7.6541	5.6817	11.284	7.7272	7.5521	11.358	5.5774	6.3885	7.1044	7.8986
PF3D7_0424700.mrna1_1	PF3D7_0424700.mrna1_1;520	520	6.8221	6.5595	5.3345	5.337	4.9045	7.5853	7.712	8.6994	5.9493	8.1608	7.1266	9.2695	5.8885	6.1787	7.7081	6.7245	8.8805	5.1194	4.7164	9.5034	14.8984	4.3889	5.5886	6.8613	5.4754	7.7236	3.5957	5.7233	9.5317	14.5778	7.8623	3.4777	7.2852	6.1932	8.1324	4.269	4.756	6.4756	5.8367000000000004	5.9711	5.223	7.1484	5.8943	5.2965	6.914	5.8347	5.4607	6.2384	4.6656	8.0876	8.2576	7.2661	6.0637	7.228	6.7562	5.2608	5.4009	10.992	4.8329	7.3342	5.8014	11.7792	11.3831	7.5113	12.2656	6.2145	7.0008	6.4736	9.5245	6.5577	5.1056	5.947	11.9933	5.0237	7.4482	5.4803	11.6791	9.9959	7.5726	12.683	6.2813	7.8379	7.3382	8.5469
PF3D7_0424700.mrna1_1	PF3D7_0424700.mrna1_1;521	521	6.9646	6.3675	7.3599	4.2615	4.9887	9.694	7.3326	8.4891	5.3161	7.7741	5.9016	5.2388	5.4851	3.8934	8.0983	5.8235	8.576	4.3363	4.26	9.9397	11.8723	5.5283	5.0152	9.0636	5.4835	11.937	4.251	4.1922	10.1425	10.2628	6.3199	4.3618	8.9194	5.0993	11.8658	2.278	4.439	6.8006	5.2917	4.5192	5.68	7.2209	6.9171	5.029	5.7774	5.6974	6.547	4.2547	5.1014	7.1583	7.5153	7.2715	4.7458	5.0444	8.7065	5.0858	9.7104	9.8773	4.9269	6.5264	5.1131	11.6328	7.9013	7.0391	11.1431	5.0561	5.7968	5.6882	7.2435	8.955	5.6834	9.4497	11.0887	4.6594	7.6225	5.3406	11.76	5.839	7.7247	11.9159	4.5771	6.0723	7.0178	8.2259
PF3D7_0424700.mrna1_1	PF3D7_0424700.mrna1_1;542	542	6.3374	6.312	5.0518	5.5512	4.7447	6.2703	6.1731	4.5217	4.4738	6.1713	5.4269	4.845	5.6392	3.9402	5.9324	6.6651	5.4656	5.0832	4.7501	11.2838	7.3595	4.6519	3.855	5.2843	5.3092	4.319	5.5531	5.6614	11.6868	8.9408	6.3368	4.3262	5.5336	4.4944	4.8314	5.8084	3.6064	6.5418	5.8117	3.9616	5.8342	6.9016	7.0886	5.5789	5.2307	5.0879	6.9561	6.0152	1.5558	7.4625	6.8405	8.8571	5.0431	6.3992000000000004	5.572	4.2668	4.756	9.9452	5.79	6.6716	6.4116	12.3192	6.2472	6.6683	12.0141	5.1659	5.1514	4.8718	6.9543	6.0672	5.3331	5.9493	10.7287	5.6608	7.3594	6.482	11.774	5.8202	7.2898	12.3788	5.8048	5.5705	5.6772	7.1594
PF3D7_0424700.mrna1_1	PF3D7_0424700.mrna1_1;543	543	7.1504	7.0821	6.0953	6.1793	5.8017	5.8053	6.4978	5.3858	4.0161	7.2748	6.3611	6.0228	6.611	5.1404	6.1532	6.0819	6.1831	5.2776	6.7025	8.7487	7.3754	5.2772	5.7562	6.2559	6.0241	4.9083	5.5871	8.621	8.9623	8.4361	6.9429	4.8709	6.6441	6.2683	1.373	6.7328	5.1574	6.8167	7.2243	5.5267	7.6366	8.1861	7.8501	6.6932	6.1936	5.4472	7.1176	6.3341	4.1177	7.7623	7.5934	7.7812	9.3121	4.9937	5.8079	5.8025	5.3136	8.5743	6.0052	7.0201	6.6726	12.2468	6.5437	10.0372	12.0512	5.4202	5.6331	7.7579	6.7715	5.2153	6.5767	4.995	9.8158	6.0616	7.1908	6.0798	12.5809	6.5723	9.6418	12.2875	5.8286	5.7361	7.7907	7.0085
PF3D7_0424700.mrna1_1	PF3D7_0424700.mrna1_1;544	544	6.4039	6.7629	6.3395	7.3568	6.0155	8.5045	8.3306	4.8977	7.6087	7.5318	6.1012	5.1069	7.2015	5.5653	8.0219	7.7106	6.3018	11.7727	4.4886	7.3373	7.9686	5.4604	4.269	6.7045	7.6187	6.2696	7.3481	6.1171	7.8521	7.1108	7.5454	2.0215	7.1094	7.9776	7.2486	6.6911	6.9641	7.4232	9.4566	5.5148	6.6572	7.6767	8.848	7.5968	6.7609	6.6171	6.2561	9.8631	4.0426	9.7859	8.6551	10.0667	7.1535	6.4468	6.4501	5.0197	5.774	10.2671	6.8088	9.7757	5.3684	12.4215	10.0462	8.6482	11.132	9.6001	6.0507	4.2555	7.6885	6.8107	6.1631	6.8711	11.1906	7.2133	10.1918	5.7004	12.2504	9.7068	8.7751	11.6146	9.9245	6.4866	6.6754	7.2187
PF3D7_0424700.mrna1_1	PF3D7_0424700.mrna1_1;545	545	7.2251	6.6907	5.9579	6.507	4.607	7.952	6.334	5.4621	4.0505	7.1	6.0659	5.9006	5.9676	5.5097	8.1549	5.5466	5.796	10.5914	5.3001	6.8801	9.0193	4.3391	5.0921	6.5604	5.2242	4.9265	9.128	4.2118	7.3418	7.2258	7.2119	3.9819	7.1529	5.9962	5.4502	8.6809	5.3255	7.7452	5.0505	4.2832	5.9971	7.392	10.6131	4.7263	6.1293	6.7195	5.8709	5.5552	4.8135	8.4851	7.7925	11.2173	5.5577	6.4835	6.7971	4.4783	6.0485	9.5839	6.628	8.536	5.6913	11.7701	9.871	6.9968	11.002	8.6224	5.9697	5.5454	5.0241	6.5141	5.464	6.6269	11.2328	6.0215	8.772	5.7761	12.2499	8.5922	7.6869	11.4988	8.3973	5.9984	6.9045	7.1258
PF3D7_0424700.mrna1_1	PF3D7_0424700.mrna1_1;546	546	6.8647	5.9796	5.5577	5.6977	3.3118	5.3223	5.3961	4.853	2.8914	7.2008	7.8837	3.7613	5.5392	3.263	4.649	5.4482	6.2292	8.4869	3.2265	7.5577	6.0328	5.7735	4.3384	6.7039	5.4179	4.1723	6.0877	5.213	8.058	5.6539	4.857	3.5398	6.9371	5.7764	4.7109	5.9336	4.3067	6.6775	4.5552	4.85	4.6317	7.5097	7.4389	5.9957	6.4998	5.6585	6.6372	5.805	3.7366	6.7259	6.0288	8.06	4.1102	6.6665	5.3092	3.5008	4.8674	7.7272	5.632	6.5225	5.2913	11.1082	6.6242	5.1424	9.6457	6.3567	5.0422	5.4899	6.9571	5.1562	5.2246	5.9352	8.5348	5.3607	7.2602	6.0047	10.7727	6.4838	6.4622	10.1384	6.7136	3.7452	5.4496	6.5102
PF3D7_0424700.mrna1_1	PF3D7_0424700.mrna1_1;547	547	6.6097	5.7238	5.0483	5.3306	3.1457	6.4635	5.3491	5.204	4.4202	6.3145	7.3933	4.9919	5.2902	2.1506	5.9241	5.5198	5.463	8.5588	4.5583	6.9431	7.1254	3.3349	4.3646	5.0237	6.029	3.4647	5.8063	4.5185	8.1502	7.062	6.0175	3.4816	4.9819	5.3837	5.2746	5.3823	4.2884	7.0154	5.6053	3.3519	4.9016	6.818	8.446	5.6585	6.3626	4.8807	6.2645	5.6935	3.4005	5.7309	6.0341	8.7203	2.7312	4.3399	5.2634	3.437	4.1691	7.0593	5.9651	5.4439	6.1831	10.3166	7.7448	5.8989	10.7305	6.5048	4.3161	6.3043	6.2774	5.9243	4.4101	5.9345	7.5609	4.9814	6.8792	5.9236	10.4087	6.8759	6.1332	10.6704	6.9268	5.7663	5.8497	5.8331
PF3D7_0424700.mrna1_1	PF3D7_0424700.mrna1_1;548	548	7.2558	5.9882	5.3642	4.7996	4.0418	5.6005	5.6904	5.4043	3.3519	6.0702	8.4218	3.99	5.5323	3.6392	5.7538	5.7714	6.6078	9.1823	5.5049	9.2732	8.0907	5.0058	4.6932	6.5357	5.9857	4.3519	6.8541	5.753	10.8364	8.3429	5.7861	3.3743	6.8834	5.5323	3.7071	6.89	5.0738	6.6245	5.6536	4.5668	4.9054	7.9751	9.0388	5.7455	5.1735	5.4757	6.8355	6.2311	2.5484	8.0108	6.3789	9.9977	5.9165	6.2104	6.1077	5.0365	5.5741	9.4807	6.0824	8.0975	9.4667	11.6132	7.6172	5.7949	11.2201	7.4947	5.5286	5.7923	7.0045	5.2063	4.7115	6.0919	10.6559	5.1218	8.3534	8.7243	10.4711	7.8178	6.1633	11.5656	6.9431	5.5647	6.1006	7.0621
PF3D7_0424700.mrna1_1	PF3D7_0424700.mrna1_1;549	549	7.1196	6.5859	5.8773	5.9248	5.2895	5.7249	5.565	5.561	3.4581	6.8014	8.7172	5.1839	5.785	4.2032	6.1577	6.1601	5.5214	10.2584	5.6542	7.6079	6.415	5.7142	5.72	6.3565	4.8797	5.0418	6.6601	7.6855	7.6259	6.7046	6.5064	4.9107	6.3071	5.6485	5.0224	7.0385	5.2479	6.7678	6.5801	5.5097	6.5133	7.9846	9.7857	6.1391	6.1135	4.7501	6.3705	6.506	4.7892	7.4268	6.8542	8.8468	8.5433	6.4413	5.2746	5.3487	4.5242000000000004	7.1484	5.8255	6.8445	7.6685	10.7689	8.0956	8.7019	10.5086	6.7803	4.4731	7.064	6.8178	5.6091	6.2353	5.1675	9.4995	5.3023	8.5615	7.5984	11.224	7.3688	8.4714	10.8469	7.0082	4.278	7.4673	7.5928
PF3D7_0424700.mrna1_1	PF3D7_0424700.mrna1_1;550	550	6.1955	7.5927	7.2189	7.1982	4.903	8.2947	7.8595	7.5434	6.9922	6.2904	9.6788	6.578	7.3928	5.436	8.8747	7.0953	8.2772	12.2556	4.1811	9.0301	7.8539	6.3514	3.9946	5.8746	6.999	7.0261	7.758	5.2664	8.9473	7.1783	8.0655	3.6088	7.4755	7.5522	6.2455	8.1385	6.9814	8.3132	9.6955	6.8998	8.3614	7.5614	10.6321	7.5695	7.3039	6.7558	7.0169	10.893	5.8304	9.6265	7.3362	11.2971	6.1326	6.8472	7.2059	5.2585	6.5226	8.5145	7.766	10.3719	7.1185	10.8312	10.291	8.2471	8.3686	10.2743	5.7298	5.8955	6.3257	6.2895	5.2924	6.4381	10.0394	7.6382	10.2612	7.0772	10.8245	9.716	8.3901	9.1003	10.3208	5.2365	7.3836	7.5191
PF3D7_0424700.mrna1_1	PF3D7_0424700.mrna1_1;551	551	6.8393	6.5373	5.9787	6.6845	4.5674	8.8148	7.3468	7.4341	3.6542	8.7734	9.5208	6.4954	5.9796	3.5084	9.2286	6.6824	8.1579	11.6858	4.0925	8.7369	8.0257	5.6885	5.4195	6.3628	6.5072	3.7793	7.5469	5.6389	8.8886	7.0216	6.9369	4.2638	6.374	6.9226	6.0448	8.1687	6.0402	7.9939	4.9791	5.4229	6.3859	7.3481	10.6658	5.673	6.7214	5.572	6.7274	6.1973	5.3377	8.2893	7.5214	11.1004	4.6462	6.1991	6.35	4.4854	4.6679	8.5439	7.0099	9.3411	7.4631	9.8672	9.609	8.1325	8.0723	9.5023	4.0738	6.626	5.8595	6.3801	5.6542	5.9848	9.8536	7.2017	10.011	7.4792	9.8173	8.9561	8.4127	8.8106	9.4637	5.578	5.1538	7.4387
PF3D7_0424700.mrna1_1	PF3D7_0424700.mrna1_1;552	552	6.1599	6.2876	5.4077	5.6761	3.9059	7.5706	7.0802	7.177	3.9411	6.21	8.6826	6.599	6.1779	2.4957	7.6521	6.575	7.7812	10.7874	3.6206	8.2269	6.8759	2.4594	5.8225	5.5629	5.8331	5.9537	7.2181	4.0206	8.8803	5.9898	5.9507	4.4053	6.431	6.8309	5.8004	7.9636	5.3691	7.2306	5.3438	5.3885	5.5647	6.7103	10.4896	6.2298	5.9148	4.8415	5.9253	5.6536	3.5862	7.499	7.208	10.9244	2.5211	6.3228	6.2196	4.7639	5.7562	9.1465	6.2638	8.8629	7.1185	8.7683	9.3974	6.27	9.0579	8.6784	4.6076	5.0179	6.0275	5.0768	5.0751	5.2529	10.0853	6.3386	9.1532	6.599	8.7436	8.7317	7.3136	9.6257	8.5964	4.8629	7.1584	6.9223
PF3D7_0424700.mrna1_1	PF3D7_0424700.mrna1_1;553	553	6.0237	5.465	5.0219	5.5619	2.2898	7.933	6.3649	7.2431	1.7181	5.6244	8.3147	7.1322	5.8785	2.757	7.8274	5.3618	6.854	10.1584	4.6011	7.2196	7.3895	5.4436	5.054	5.5388	6.4278	3.843	7.134	5.2192	8.5258	7.1132	6.9111	3.3176	5.4496	6.7221	5.2342	6.7448	4.4976	6.7639	5.5173	4.2479	5.9819	7.3088	9.3978	5.847	4.7192	3.862	6.2434	6.0016	4.887	7.7677	7.1629	10.294	4.3681	5.7126	5.647	4.1144	4.7274	7.9332	6.8826	8.1114	6.794	8.5681	8.8407	6.2668	10.2154	8.8539	4.8212	5.6533	6.3021	5.4502	4.4101	5.2024	8.2098	6.4975	8.6083	6.5483	8.152	8.8624	7.0665	10.6292	9.1316	4.0072	5.6636	6.4016
PF3D7_0424700.mrna1_1	PF3D7_0424700.mrna1_1;554	554	6.2758	6.79	5.8709	7.1102	2.846	9.3026	7.8193	9.0386	4.4489	6.2449	9.5891	7.6961	6.3058	3.2464	9.3363	6.646	8.9946	10.7311	4.4666	8.4933	7.1609	4.7729	4.5922	6.1457	5.8704	5.2968	8.3445	4.4725	8.8731	8.0066	7.1517	4.0976	5.8817	6.6642	5.2596	7.9146	5.4992	7.5486	5.497	5.7666	6.9654	6.8903	10	6.3588	5.1077	5.1363	7.3297	5.1227	4.6387	8.5406	7.77	10.9299	5.1123	6.1803	7.4308	4.1243	6.1162	9.6155	6.9621	9.1935	7.8996	8.685	9.4229	8.1649	8.9581	9.8112	5.5747	6.1196	6.7618	5.6076	4.9745	6.435	10.6009	7.0981	9.6512	7.255	8.5608	8.8087	7.9132	9.7589	9.2259	5.8004	6.5008	7.1209
PF3D7_0424700.mrna1_1	PF3D7_0424700.mrna1_1;555	555	6.4819	6.4906	5.6041	5.9828	4.1001	10.0261	8.4336	9.7117	2.669	6.1771	9.2366	8.3444	6.1256	1.852	9.9477	5.9458	9.9598	11.1329	6.3726	9.0118	10.0832	4.8545	5.0157	5.9079	6.4575	5.8427	8.4827	7.1129	9.3911	10.2702	7.1902	4.4456	6.0839	7.6428	5.013	7.8595	6.9609	8.3563	5.1198	5.5046	7.2971	7.8824	10.5798	6.1003	4.6159	6.1322	7.3464	4.5735	3.7939	8.7497	7.6046	11.2351	9.2782	5.8107	6.8388	4.9764	5.6106	8.2735	6.6178	9.4836	7.0521	9.603	10.0675	11.1179	8.0302	9.8366	5.1715	6.5887	6.6545	6.1855	6.7412	6.9565	9.5456	6.8641	9.7737	6.4775	9.8526	9.1896	10.1087	8.5669	9.9898	4.3234	7.2819	7.3826
PF3D7_0424700.mrna1_1	PF3D7_0424700.mrna1_1;556	556	5.761	5.5702	5.7952	4.9122	4.4316	9.4694	6.8287	7.6174	4	6.648	8.3254	5.1408	5.7004	4.2071	8.759	5.9704	7.9218	10.4362	4.1859	8.851	13.472	5.0492	4.9088	6.2367	6.0646	6.4798	7.3469	4.5807	9.0354	10.4679	7.2433	4.1587	6.9684	5.689	7.1412	8.0402	4.4114	7.1597	5.4838	3.8135	6.1361	6.2225	10.0688	5.9284	5.8963	4.3827	5.4502	5.0054	3.4647	6.8999	4.915	10.2539	3.3992	6.077	5.9625	5.0339	5.3639	5.3452	6.6933	9.0123	4.5898	8.136	9.3972	5.406	4.8802	8.4695	4.2668	5.7934	5.9326	5.0947	3.8629	5.4575	6.7745	6.9767	9.4156	5.1432	8.3246	8.7521	6.5292	5.2517	8.618	2.9146	6.219	5.7208
PF3D7_0424700.mrna1_1	PF3D7_0424700.mrna1_1;557	557	6.8366	4.9941	6.8345	4.7388	3.4568	9.1674	7.1363	8.1557	3.0496	6.4343	5.8462	5.0246	4.7431	1.4168	8.9325	4.9575	8.7407	10.4888	4.2861	9.6503	11.062	4.5632	4.9598	6.9966	4.5735	11.7791	5.0103	4.6775	10.0252	9.5539	7.0495	3.9231	6.2219	5.4761	11.7596	2.4087	4.4039	4.7751	5.6165	3.4182	6.192	4.3923	9.1046	4.2861	4.9764	4.5472	4.6508	5.2887	2.0286	6.076	5.5774	9.9222	2.8914	5.5883	8.506	4.06	6.4801	4.9796	6.6568	8.9746	5.1843	7.5597	9.4556	5.8179	5.6565	8.8229	3.7581	6.3384	5.3579	8.436	4.6456	7.121	6.8741	6.8943	9.1453	5.0509	8.424	8.4796	6.6172	7.2525	8.5254	4.756	6.1008	4.7458
PF3D7_0424700.mrna1_1	PF3D7_0424700.mrna1_1;558	558	5.0193	4.9236	5.2839	3.849	3.903	5.8714	5.8699	6.3118	3.5668	6.4173	4.3764	5.0509	5.3494	2.8217	5.43	5.6209	6.4413	8.7326	3.4995	6.1815	6.0885	5.436	3.1635	6.4416	5.6267	5.0448	4.9227	5.3792	6.8997	4.4989	7.3642	4.1993	6.013	5.0356	3.742	4.7425	4.9533	5.7428	5.302	2.842	3.2735	4.6387	9.5135	5.5656	4.5595	2.8339	5.6531	4.6696	3.0268	5.4469	5.8199	9.8647	2.9467	5.6932	4.7618	1.2388	4.7021	5.3607	5.6058	6.0433	5.6724	7.7363	7.7866	5.9303	5.2532	6.9508	6.4816	5.7546	4.7458	3.9355	4.6943	4.2441	5.2415	4.6218	5.9011	4.6159	8.0695	7.0756	5.983	6.0018	6.3576	6.581	4.3327	4.7751
PF3D7_0424700.mrna1_1	PF3D7_0424700.mrna1_1;559	559	5.5314	5.0422	5.1301	4.2434	2.0909	5.6415	5.0755	5.4336	2.4647	4.7043	4.9846	4.5922	4.8694	1.516	3.9699	5.3323	5.5659	8.0675	4.0695	4.0277	4.079	4.5084	5.3473	4.9331	5.2608	4.8792	4.0959	4.1977	5.3712	6.5495	6.0512	4.5771	5.3359	4.842	4.0866	4.2713	5.0295	5.1711	4.4482	3.4944	5.4851	3.3519	8.3077	5.2506	4.3875	4.4383	3.9828	4.3764	3.6253	4.0849	5.1359	8.9423	5.0361	5.1735	4.6954	4.2585	3.3646	4.7845	5.9697	6.5062	4.9165	8.0916	8.3517	4.61	4.0618	6.3058	4.144	4.812	4.6135	5.2532	4.7474	5.1231	3.3604	4.9011	6.6666	4.969	8.4195	7.2238	5.607	4.6352	6.0283	4.6467	5.2563	5.9303
PF3D7_0424700.mrna1_1	PF3D7_0424700.mrna1_1;560	560	6.1177	5.565	4.916	4.9928	3.843	6.9094	6.5801	7.9159	2.6135	3.9098	7.1069	6.0123	4.4155	2.2928	6.5146	5.8929	7.7469	9.6185	4.9074	6.2188	5.5744	4.9472	5.3716	4.6854	4.9312	4.1052	4.9686	4.5367	7.145	5.2544	6.8634	3.5198	5.9568	6.5121	4.2578	4.5447	4.375	5.0041	4.8684	5.9465	6.0083	4.3667	9.4283	4.6147	5.2994	5.5416	5.5723	5.0321	3.0925	5.9288	6.2161	9.798	4.2532	4.8293	5.1922	5.0531	4.8934	5.4986	6.0925	7.8681	4.441	7.9326	9.3759	7.6168	5.8831	8.6534	4.9882	5.8992000000000004	5.4825	4.3023	5.843	6.0072	5.8775	6.7674	8.2215	5.1691	7.9787	9.2651	7.2545	7.2762	8.103	4.6707	5.079	4.6398
PF3D7_0424700.mrna1_1	PF3D7_0424700.mrna1_1;561	561	5.5601	5.2479	5.054	3.8639	3.1843	6.3742	7.3047	7.6733	3.306	4.861	6.6032	6.4931	5.1493	2.6554	5.9665	5.2075	8.0785	7.0139	5.4819	7.6758	6.473	4.8243	4.8807	4.8197	6.5185	3.5969	5.101	4.218	8.1994	5.7677	7.7649	4.3505	4.8866	6.3514	5.3455	3.9773	5.1334	5.756	4.8278	4.2032	6.2619	5.2475	10.1154	4.5342	4.1318	5.712	5.9907	5.0879	2.7803	5.6611	6.9064	10.5832	7.9449	6.1643	5.4289	5.1256	4.3434	5.6279	5.7409	6.9729	5.2758	8.6182	8.8672	7.021	6.628	7.073	4.634	5.3981	5.9814	3.7148	4.2234	5.7536	5.1144	5.6979	7.2443	5.3568	9.1835	7.8163	7.2567	7.3271	6.8201	5.5543	5.1052	6.1125
PF3D7_0424700.mrna1_1	PF3D7_0424700.mrna1_1;562	562	5.5392	5.5407	5.1759	4.7724	3.6439	8.6638	5.3964	4.4128	3.848	5.7863	7.9935	2.8817	3.717	4.1293	7.3834	5.2675	5.4476	4.2095	3.1747	7.2407	6.814	4.1562	5.2972	5.7988	4.2304	6.2001	3.1276	4.9112	7.8815	7.098	6.4232	2.1953	6.3181	5.5595	6.4987	4.3778	4.3183	4.4561	4.5601	3.8768	4.1001	5.2913	4.6076	4.9184	4.9369	4.3611	4.2994	5.9319	1.9222	5.4548	5.2161	6.2793	3.9174	5.0687	5.6639	4.1243	4.8904	4.8151	5.6979	5.7929	5.1743	6.6126	4.9383	5.3653	4.6444	4.6668	3.7366	4.9832	3.591	5.9653	4.1747	4.9796	6.1813	6.6506	6.1745	5.7463	8.1396	6.2574	6.105	5.7829	3.942	4.0036	5.6124	4.0215
PF3D7_0424700.mrna1_1	PF3D7_0424700.mrna1_1;563	563	5.8768	5.465	6.4611	4.254	5.0704	8.7322	5.1272	4.3009	4.1643	6.5259	7.3271	5.0466	5.2581	3.9336	8.5766	4.8309	5.9644	4.254	3.591	6.9993	7.2163	4.557	3.6462	5.847	4.1977	11.2019	4.5892	4.2787	6.8768	7.21	5.9646	3.7517	6.5162	5.4436	11.1834	4.435	1.7225	5.1473	5.2106	2.5607	3.7247	3.9117	7.4782	4.0678	3.3491	4.382	5.9279	4.774	3.1731	3.9011	5.243	7.9573	3.5311	5.4992	4.4548	4.0909	5.3031	6.8465	5.0768	6.9644	5.1018	5.3816	5.7808	4.9198	5.3125	3.7751	3.942	4.8782	3.0356	5.2215	5.238	5.6642	7.7407	6.1216	6.7109	4.6358	7.6561	4.7257	5.4492	6.7466	5.8487	2.8176	5.7608	4.4893
PF3D7_0424700.mrna1_1	PF3D7_0424700.mrna1_1;564	564	5.4705	5.1355	4.8753	5.8565	3.903	5.4525	7.0931	8.6577	2.9837	6.2703	7.415	4.3448	5.3494	3.1522	5.0522	5.4643	8.2294	4.5008	4.2638	6.9307	4.9681	3.8856	5.0575	5.8412	5.2769	4.9406	4.6576	4.1819	7.2916	6.3198	5.8575	3.4673	5.435	5.1747	4.6809	4.5254	4.9667	5.1675	4.2502	3.3391	3.9011	5.0219	4.9307	5.6707	4.3702	5.2273	3.7485	5.4967	3.4581	5.272	6.1536	5.1538	4.1538	6.3357	4.9107	4.2555	3.4436	5.4316	5.6696	5.9971	4.6719	6.4406	5.851	4.144	5.235	5.3103	5.9957	5.3519	6.4661	5.6372	5.0853	5.1276	5.9891	5.1194	6.052	4.8919	6.7878	5.0985	5.6159	4.9928	4.8435	5.926	5.7602	6.7816
PF3D7_0424700.mrna1_1	PF3D7_0424700.mrna1_1;570	570	6.3089	5.5506	4.6932	7.9895	3.5373	6.6618	7.1231	8.0913	3.5072	5.0081	5.2687	5.299	6.9993	3.7506	5.6129	4.6536	7.982	2.6346	4.4867	4.1922	5.4935	5.68	4.1554	4.1144	5.1313	2.275	4.8595	5.6162	4.1875	5.0853	5.4954	3.254	4.5699	4.4456	3.2311	5.013	4.7474	6.1926	5.0063	1.516	3.2839	4.785	5.7538	5.6088	4.4363	3.306	4.7787	5.5138	4.0461	5.2083	4.7054	5.8654	4.4316	6.4723	4.2257	2.0461	5.0224	5.0548	5.4463	7.1613	5.0063	6.4963	5.281	4.4067	5.4229	5.667	4.4963	6.0437	6.5983	4.488	4.3799	4.6988	6.7389	6.1455	7.2494	5.2388	7.4435	4.5192	5.029	5.8795	5.0444	4.7975	7.482	7.0885
PF3D7_0424700.mrna1_1	PF3D7_0424700.mrna1_1;588	588	6.5232	5.9789	4.1595	8.5353	4.6576	6.7125	7.7293	9.0645	1.4542	5.4323	6.2336	4.7043	6.4318	3.4751	6.5871	5.0648	9.2269	3.4931	5.6067	6.7357	4.8273	5.2083	5.0094	4.9107	5.116	2.905	5.7863	5.9713	5.1767	5.0281	5.7013	4.0268	4.0652	6.2207	4.8058	4.2787	4.7777	6.6628	4.2273	3.6837	4.9355	6.4231	6.6521	5.2338	4.238	4.682	6.1359	6.1651	2.9819	5.0175	6.0695	7.6076	3.839	6.013	4.3889	4.5729	5.4179	6.6771	5.4135	7.8709	5.3143	6.1552	5.9224	5.3954	5.7206	5.5173	5.213	5.8099	6.9769	4.669	4.1383	5.8278	6.2108	6.2307	7.9097	4.3462	6.9132	6.2758	5.9016	6.4828	4.7027	5.3118	6.2309	7.3215
PF3D7_0424700.mrna1_1	PF3D7_0424700.mrna1_1;589	589	5.953	6.4453	4.5632	8.5979	2.8197	6.1367	6.8481	8.0555	1.5361	5.5886	5.2238	5.0751	8.332	1.0976	5.5317	5.1445	7.8435	5.1615	3.6206	4.4463	4.5279	4.1635	4.235	4.6893	5.6331	3.3799	5.6496	5.8699	5.6659	3.5248	6.1179	1.9635	4.3723	5.6352	4.0652	3.3391	3.4074	6.0354	4.4463	5.4947	4.1359	5.1408	6.8593	5.2028	5.1334	4.3327	5.2555	4.0934	3.2735	3.5484	4.9644	7.7706	3.6323	6.2439	4.0426	5.4413	4.4522	5.4718	4.9644	7.5282	4.9977	5.9493	6.2081	5.3143	6.1135	5.8387	4.6247	5.2192	7.1206	4.6317	4.905	4.5027	7.1821	5.1342	7.6553	5.9229	6.2122	5.025	6.1562	6.4107	4.4568	3.0161	6.4195	5.4114
PF3D7_0424700.mrna1_1	PF3D7_0424700.mrna1_1;590	590	6.8197	6.6833	4.7323	9.2513	3.2795	7.5282	7.025	8.0829	2.9561	6.6154	7.0941	4.9882	7.7511	0.1243	7.3759	5.3071	8.4541	5.5059	4.5298	5.5395	6.3203	3.5211	4.844	6.0097	6.1008	3.0374	4.554	5.1743	5.3782	6.6499	6.4893	1.8032	5.9928	6.2317	3.5993	5.4928	5.2238	5.7716	4.4135	5.0045	6.8061	5.6859	8.5525	4.6241	5.4104	6.0885	6.7309	5.5116	1.852	5.1839	5.6769	8.9084	4.0063	6.7425	4.9791	4.8674	5.3656	6.2828	6.1841	7.8891	5.6323	6.8398	8.4369	4.7257	7.0132	5.5641	3.9973	6.455	7.7674	5.246	5.9016	5.2346	8.5418	6.2782	8.3524	5.1404	6.6291	5.3635	5.8977	7.3994	5.6343	4.9026	7.5116	8.0834
PF3D7_0424700.mrna1_1	PF3D7_0424700.mrna1_1;591	591	7.7825	7.0639	4.5336	10.3063	2.9873	7.8218	8.6826	9.5864	3.6871	7.4284	5.8278	6.8457	8.9663	3.3618	8.0137	5.0691	9.9494	5.5717	4.6605	6.0779	10.9903	4.1651	5.517	6.3604	6.746	4.1835	5.921	5.3049	6.1233	10.2197	6.0433	4.4555	6.4335	6.1307	4.6605	4.5527	5.5765	6.5083	5.1643	5.8958	6.8112	6.65	9.089	5.5662	6.582	5.8215	7.4774	5.6719	2.9298	5.694	5.643	9.8495	6.6434	6.302	6.288	4.1465	5.204	7.2087	6.1524	9.3694	5.6502	7.2081	7.936	5.3027	7.1275	5.1056	4.9505	7.1671	8.2671	5.4289	5.6232	6.2151	8.1857	5.7175	9.62	6.2494	7.9091	6.3205	6.7621	7.8061	5.1875	5.4012	8.0152	8.8765
PF3D7_0424700.mrna1_1	PF3D7_0424700.mrna1_1;592	592	5.7905	5.4043	5.323	5.2338	3.3363	8.3642	7.8494	8.6715	3.2525	5.7434	6.716	4.8283	2.406	2.0356	8.7553	4.6854	9.2071	4.2547	4.0356	3.5261	14.5723	4.121	4.9644	5.607	5.4499	4.2342	4.431	5.0201	5.3785	13.735900000000001	4.6358	1.8032	6.0995	5.0152	4.7148	3.5008	4.3785	5.5638	4.6571	3.7634	3.8728	4.8851	6.6179	4.067	4.7639	4.916	4.292	4.7645	2.5008	4.5969	4.375	6.9264	2.0531	5.1359	5.359	2.8135	5.1497	5.5469	4.2683	6.9285	4.6311	4.9828	8.86	5.4748	5.1787	5.1827	4.7939	5.3459	5.406	4.5801	4.925	5.2334	7.5653	5.1719	7.0941	5.889	7.1691	6.6473	5.7889	6.3553	5.6636	5.0058	6.6317	5.7312
PF3D7_0424700.mrna1_1	PF3D7_0424700.mrna1_1;593	593	5.8989	5.4406	5.5555	5.5214	3.1027	8.4346	7.7525	8.2435	1.3219	6.2933	5.144	4.2342	4.1416	1.8875	8.2619	3.9754	8.7963	4.2555	5.2319	5.7018	10.1007	4.5552	5.6943	5.3027	5.5438	8.7893	4.5198	4.1985	5.6017	8.6274	6.1328	1.5993	5.0972	4.9112	9.2082	4.6679	4.6758	5.5043	5.6247	4.2728	3.1699	4.347	7.4395	4.278	4.4621	3.7866	6.2209	5.5823	3.6542	5.4944	4.6398	7.3527	2.7761	4.6876	6.0993	5.6223	5.1839	5.488	5.7727	5.9916	4.4588	6.7231	4.7856	3.6949	4.3384	5.0023	4.347	4.9307	4.7714	6.3356	4.582	5.3266	6.0446	5.2453	6.8298	5.5972	6.744	6.5416	5.957	5.917	5.9754	3.5361	5.7002	4.9937
PF3D7_0424700.mrna1_1	PF3D7_0424700.mrna1_1;594	594	6.1408	4.9016	4.9699	5.0592	3.254	6.2275	5.7334	6.1617	3.373	5.4845	5.0175	3.5484	5.013	4.5963	5.5674	4.858	6.5027	4.9869	4.5662	5.7151	5.2847	5.4722	4.7517	5.6904	5.497	4.3909	4.1938	5.0418	4.3937	4.9937	6.5756	5.0014	4.3576	5.0955	4.7581	3.2357	4.2126	5.0466	4.9561	3.6427	3.5993	5.2234	5.8612	5.3219	5.3356	2.696	5.5148	4.153	4.8207	5.2346	5.2687	6.1827	3.6415	6.3091	5.4777	2.7463	1.9449	5.9581	5.0295	5.5762	5.0488	6.2919	5.9803	5.2261	5.2536	6.1416	4.1835	6.6981	5.1823	4.9064	5.2645	5.8248	6.7446	5.1973	5.3523	5.3576	6.0947	5.3957	5.7842	5.4925	4.5656	3.3161	7.9593	6.2917
PF3D7_0424700.mrna1_1	PF3D7_0424700.mrna1_1;595	595	5.8895	4.8349	4.4033	4.8718	2.144	4.8304	5.2265	5.0657	3.6971	4.9625	2.384	4.2257	5.202	3.26	4.4189	4.6323	5.8347	5.2079	4.9841	5.2083	4.1835	4.1035	4.7474	5.2008	5.463	3.9919	3.8349	4.1851	5.4666	4.0045	5.1946	1.4906	4.7766	5.602	3.0461	3.7981	4.9846	4.7306	4.4114	4.0144	3.3964	5.1453	5.5295	3.3674	4.4899	2.8074	3.5286	4.0036	3.5497	4.5832	4.701	6.671	4.0063	4.8856	5.0426	2.8156	4.3646	4.3147	6.0424	6.2075	3.6993	5.0308	5.2634	4.7355	4.9995	4.0866	4.5254	5.2998	5.2532	4.8629	4.7908	4.6848	5.2388	4.995	5.5898	3.849	6.6264	5.0509	5.565	5.0609	4.7087	2.5777	5.6974	4.9676
PF3D7_0424700.mrna1_1	PF3D7_0424700.mrna1_1;596	596	6.3416	5.694	4.86	3.9588	3.0072	5.8743	5.6896	5.769	3.7334	5.3071	6.3078	5.1424	4.9298	3.0072	6.5577	4.9676	6.4994	3.0531	4.5807	6.7253	5.3327	4.0959	5.0032	5.7568	5.5351	3.4101	4.5558	4.8232	6.7294	5.0712	6.9322	1.2388	6.0723	4.9814	4.3868	4.5595	5.1094	5.135	4.2102	5.0197	2.9837	5.9004	6.6574	4.7175	4.2196	5.4219	6.035	4.7263	3.0126	5.3975	5.6159	8.5074	7.1602	6.278	4.9198	5.3639	4.916	4.9919	4.2032	7.2048	4.1747	6.1391	5.3395	4.6594	5.7184	5.4922	5.1485	5.2024	6.441	4.7965	5.2456	5.4683	5.8848	5.6946	7.9949	4.8674	6.345	5.5276	5.5295	6.0896	5.1123	3.8094	5.4466	5.2705
PF3D7_0424700.mrna1_1	PF3D7_0424700.mrna1_1;597	597	7.086	6.1663	3.0215	5.6803	4.5589	8.3213	6.4136	7.0842	1.6781	6.5795	6.7208	5.6582	5.2713	4.1449	7.045	5.0575	7.3912	3.5692	1.8875	8.5862	6.3158	4.6993	4.5723	5.8647	4.9373	3.854	4.7671	5.4406	8.5549	5.5298	6.5509	5.2292	5.4611	5.7618	5.3872	4.7661	5.5144	6.2244	4.7425	3.86	3.7876	5.8917	9.145	4.3298	6.9105	5.5984	5.823	5.3161	2.2869	5.5217	5.5904	10.0438	8.3581	6.0354	6.4246	4.9607	5.2876	5.353	5.8352	7.5189	4.9653	6.5625	6.5254	5.3273	5.5354	5.3992000000000004	5.5106	6.3992000000000004	6.6452	5.3611	5.0014	5.3858	6.5458	6.5105	7.9877	5.7861	6.5727	6.4358	6.0693	6.7703	5.0997	5.1787	6.8425	6.5387
PF3D7_0424700.mrna1_1	PF3D7_0424700.mrna1_1;598	598	5.5665	4.8258	4.8171	5.0378	3.3045	6.7313	5.3816	5.7096	4.26	6.0297	7.5835	4.6398	5.0117	3.101	7.346	4.7892	5.7485	4.4594	4.1177	6.6847	6.3327	5.2491	5.2854	4.7538	5.6433	4.1069	4.269	5.5871	7.4712	6.9464	7.1094	4.6392	4.5423	5.3194	5.0535	3.5097	4.6124	5.2307	4.408	1.4699	3.0807	4.5957	4.6381	1.2987	7.1976	4.0866	5.3001	4.0832	1.6871	5.8502	4.935	4.5801	3.1699	4.6809	4.4229	2.1795	5.5404	5.1871	4.3147	6.1289	5.3916	6.8872	6.9329	5.3809	5.3473	5.135	4.1787	5.4293	3.7388	6.5922	3.6124	5.3452	7.7721	7.4885	7.1119	5.1934	7.2432	5.4496	5.6516	6.3496	4.6076	5.5211	6.7382	4.963
PF3D7_0424700.mrna1_1	PF3D7_0424700.mrna1_1;599	599	6.0555	5.5641	6.3516	5.1902	2.3868	8.1704	5.8019	6.9656	3.7015	5.2353	6.9152	4.4189	4.9369	4.6467	7.9855	4.9932	6.5803	4.1659	3.1811	6.8971	7.406	4.2149	4.6218	5.2563	4.477	9.1137	4.5472	4.0081	6.8336	7.2733	4.4175	4.1771	5.5339	5.2098	9.8067	4.3674	5.128	5.2184	4.6999	3.0925	3.2987	5.5506	6.2382	3.8709	5.7527	5.1918	5.0535	4.3639	4.3212	5.8684	5.5154	7.0505	4.1579	5.4806	5.6317	1.8758	5.0072	5.5531	5.3597	5.8339	4.4841	6.0011	4.6369	4.3533	4.8329	5.3999	4.546	5.6968	4.3219	5.0909	3.272	4.073	6.0659	7.0402	6.2143	4.4509	6.7287	5.2192	6.0856	5.3359	4.5279	3.9662	5.8045	4.3038
PF3D7_0424700.mrna1_1	PF3D7_0424700.mrna1_1;600	600	5.6229	5.2464	4.4621	6.1434	3.6485	5.904	8.2651	8.7998	4.0678	4.7093	6.4658	5.4744	5.4735	1.3045	5.0201	5.288	9.2392	5.2623	4.6809	6.0875	5.4165	2.757	4.9458	4.2578	4.7225	4.8017	4.9449	5.0241	6.6414	5.489	4.8048	4.6485	4.8977	3.7772	3.7866	5.0321	4.3074	5.3241	4.7751	4.5904	5.2623	4.7639	5.1969	4.8748	5.0738	4.1747	4.5392	5.5065	4.1309	5.3533	5.3374	5.4463	5.0518	5.7079	5.2772	4.6887	4.7949	5.6823	5.8462	6.356	5.3985	5.6103	6.2365	5.4941	4.511	5.1198	5.2472	6.9808	6.399	4.7623	3.5097	5.3462	6.5402	5.5103	5.6311	4.5002	6.9634	6.3363	5.5804	5.5865	5.3621	4.2071	7.1584	6.3839
PF3D7_0424700.mrna1_1	PF3D7_0424700.mrna1_1;609	609	6.4353	5.9198	4.8585	8.4196	4.3291	5.2468	8.2229	8.8195	4.7549	6.8663	5.9507	5.7257	8.4999	3.1522	5.4216	5	9.6279	5.4195	5.1739	6.144	7.4639	5.0161	5.323	6.0787	5.3885	4.0892	5.85	6.4231	6.3609	9.4181	5.582	2.7247	6.3336	5.5892	4.4731	5.9639	5.4276	6.0689	5.044	7.9807	7.4144	5.5756	6.7195	5.1039	5.7498	4.354	6.1946	5.9704	4.7613	5.3565	5.6758	6.9159	5.8567	7.0794	4.9796	5.7271	5.2802	8.354	5.6929	9.2708	7.0962	6.2279	8.165	5.2683	6.0398	5.323	5.31	7.0923	9.3544	5.6185	5.128	4.8027	9.5471	5.3827	10.4249	7.4799	6.8149	6.3052	6.4896	6.8577	3.957	3.1651	7.4186	9.8137
PF3D7_0424700.mrna1_1	PF3D7_0424700.mrna1_1;610	610	6.6792	5.9392	5.8437	9.4365	3.9864	7.7688	9.0971	10.0186	4.1977	5.3743	6.3016	6.5688	6.8307	2.6415	6.9021	4.9088	10.152	6.2209	5.5087	5.8352	14.754	4.9402	5.1318	6.3122	6.1379	3.9937	5.441	5.5756	5.7244	14.13	7.0083	4.4496	5.6232	6.126	5.2052	4.9635	6.9272	6.1258	7.809	4.2817	5.2593	6.5523	6.8867	6.1003	6.8946	5.6282	5.9071	4.2728	3.9745	5.9646	6.1133	6.8245	5.6261	7.1509	6.0826	5.8768	4.9551	6.3275	6.1194	7.6212	6.6679	7.1831	9.103	5.9665	6.1227	6.4221	4.4906	6.901	7.1742	6.4875	5.6476	5.6017	8.0228	6.367	7.5093	6.3891	8.2662	7.6623	7.4621	7.4208	6.6467	5.2491	7.3024	7.6913
PF3D7_0424700.mrna1_1	PF3D7_0424700.mrna1_1;611	611	6.1572	6.1332	7.0802	6.9819	3.5286	7.4248	8.8246	10.2943	1.4906	6.2426	5.9129	6.2937	7.2728	3.2296	7.0176	4.4848	10.5988	4.5753	4.0383	5.7455	10.9761	4.963	5.2157	5.9869	5.2067	9.8974	6.2692	5.1859	6.42	9.8949	6.5084	3.1309	5.1663	5.978	10.32	5.5094	5.5046	6.3882	4.8709	3.0286	5.2327	6.7456	8.1152	3.359	4.4067	4.9227	6.3832	4.6444	4.8963	5.4165	5.9982	8.8992	4.607	7.1038	7.0349	4.6317	5.0201	5.7503	6.1117	7.6057	4.9814	6.4494	6.6018	5.5232	5.7096	4.8802	4.9523	6.0911	7.2922	7.0159	4.6334	4.7955	8.0212	6.5379	7.5691	6.0281	7.6434	5.7309	5.7631	6.8701	5.0295	4.9117	7.3113	7.1168
PF3D7_0424700.mrna1_1	PF3D7_0424700.mrna1_1;612	612	5.6999	6.0689	4.6999	8.289	2.4195	5.2589	7.5699	8.3548	1.144	5.3103	5.489	5.4449	7.0818	1.6229	4.4976	4.3778	8.5556	4.9649	4.9317	5.6699	5.0738	4.5595	4.7192	5.1198	4.8595	4.7339	5.1811	5.7787	6.005	5.4303	5.8527	3.9991	5.4419	4.5999	5.3684	3.7655	5.0054	5.8958	5.318	5.5871	4.0054	7.013	6.1989	5.602	4.5783	4.4039	5.2998	4.0644	3.3205	5.5948	5.1127	5.6857	5.0644	6.2149	5.2315	5.1144	5.285	5.5601	5.6848	5.7479	5.2581	6.2655	5.0807	5.8349	5.3847	5.3302	5.0228	6.6776	6.9417	4.8063	4.439	5.6834	6.513	5.9782	7.1557	5.1048	7.2978	6.5788	4.5945	5.6834	4.6971	4.7608	6.8822	8.2786
PF3D7_0424700.mrna1_1	PF3D7_0424700.mrna1_1;618	618	5.6056	5.6545	5.1131	7.9166	0.0144	5.7772	7.159	8.3766	2.4673	4.5777	5.272	4.8298	5.557	2.144	4.8644	5.517	8.2551	4.2141	5.3001	4.8181	4.1227	3.7181	4.3384	3.272	4.7409	4.3806	3.8349	5.384	5.2261	5.1027	5.7814	3.8074	4.8166	5.4286	5.0717	4.2149	4.1993	5.1583	5.2145	4.8354	3.7613	4.8319	6.9033	4.6713	3.4738	2.7929	4.9809	4.2016	3.706	6.2434	4.0644	6.4058	3.6462	6.1237	4.8192	5.0631	3.3646	5.8112	5.7409	5.8565	4.9006	6.4084	5.8792	4.6633	5.6053	5.1276	4.9991	6.0081	6.3712	4.314	3.7751	4.4912	6.4102	5.9409	5.8659	5.5531	7.3496	5.4168	6.09	6.5353	5.6803	5.1077	6.4323	7.5764
PF3D7_0424700.mrna1_1	PF3D7_0424700.mrna1_1;756	756	5.9397	5.1965	3.862	4.8758	3.4087	8.1618	4.9045	3.1457	3.841	5.8714	3.9653	4.6311	5.0264	1.7527	7.9664	4.0959	4.9265	3.6915	3.568	4.5503	5.3861	4.6317	4.4751	7.7721	3.848	3.852	3.6147	4.3618	4.0505	6.3956	5.7156	1.6135	7.9375	4.0959	6.2436	2.5311	4.2884	5.1148	5.0682	4.1587	3.8329	3.857	4.6467	2.6576	4.7981	4.359	5.5717	5.3309	2.669	4.8288	5.4656	5.1185	4.7634	6.3466	4.0374	4.4216	4.7745	4.251	5.3999	4.6707	4.7549	6.9184	5.1747	4.5928	4.497	4.8156	6.8381	4.5466	4.4777	4.5148	4.0295	5.1135	5.3012	8.2664	5.911	4.5735	6.457	5.4512	5.4604	5.1878	4.9991	7.0759	6.2688	2.9126
PF3D7_0424700.mrna1_1	PF3D7_0424700.mrna1_1;757	757	6.28	4.0815	4.5033	6.0725	3.6893	7.2216	3.5993	4.9869	4.2743	7.0962	4.2847	4.7148	5.557	2.6159	7.0304	5.1185	4.8222	4.2645	2.5435	3.3161	6.2874	3.2928	5.2487	4.7495	4.9759	4.3349	1.903	4.0461	4.6921	5.5087	5.2346	0.7225	5.0103	4.5795	2.9579	4.7032	3.5534	4.0557	4.7021	3.5741	2.774	3.4396	5.4182	4.2735	5.6605	1.8718	6.6696	4.7241	4.2001	3.5223	3.9203	4.1587	4.8639	5.8547	3.9625	2.9279	3.9579	4.0312	5.1687	4.1946	5.2581	6.1469	5.824	4.3248	3.9021	5.0339	3.857	4.6531	5.135	2.254	3.7981	4.9491	4.8309	7.7221	5.3656	5.2273	7.1329	5.6314	5.2498	5.6974	4.4141	2.1763	5.4313	1.6369
PF3D7_0424700.mrna1_1	PF3D7_0424700.mrna1_1;758	758	6.8903	5.2346	5.0228	5.2242	4.0687	8.4597	4.6485	4.7131	2.0286	6.98	3.706	5.1926	3.6904	3.9809	7.7494	5.2506	4.8831	3.4647	3.8258	3.3533	6.1723	4.9736	4.0566	5.3988	4.4336	4.756	3.2357	4.7054	4.3205	6.4827	5.392	2.8992	5.4718	4.9941	3.8197	3.9973	3.6206	5.3621	4.8723	3.0618	3.511	3.8639	4.3161	3.3561	5.0317	4.1177	5.2604	5.8934	1.9891	4.3234	5.4216	4.3568	4.275	5.7325	4.228	4.6194	4.406	5.1938	5.8921	5.2353	5.6605	6.6358	4.7317	4.6444	4.7252	5.5163	5.3586	3.3118	5.328	5.4179	2.4725	4.9088	6.4491	8.4984	6.7126	6.5987	7.5196	4.251	4.9472	5.342	5.5732	2.189	5.6064	5.3653
PF3D7_0424700.mrna1_1	PF3D7_0424700.mrna1_1;759	759	6.4033	5.3754	5.1643	5.1783	4.9547	9.8217	5.6579	4.6047	3.84	6.4506	6.15	5.6088	4.0356	4.862	9.4405	3.9955	4.7306	2.4489	4.8374	6.626	6.7221	4.6439	5.3052	4.5916	6.0352	4.4548	2.5945	5.1489	7.509	6.9477	6.826	2.729	5.9395	6.4987	4.5856	4.3045	4.0045	6.5343	5.9741	2.7485	4.1202	3.905	5.4928	4.7049	5.2219	5.694	6.2713	5.9112	3.8379	4.9542	4.888	4.9035	5.2234	5.1969	4.9718	3.849	5.1432	6.3486	6.1491	8.0436	5.8422	6.803	4.0241	3.9699	3.5248	5.204	5.1926	4.859	5.7203	5.7653	4.4276	5.2028	7.4816	8.5854	7.326	7.4079	7.614	7.3689	5.382	5.568	6.1995	4.9639	6.0464	5.2472
PF3D7_0424700.mrna1_1	PF3D7_0424700.mrna1_1;760	760	6.0974	5.7129	4.2472	4.6299	3.7698	8.664	5.3255	2.9782	3.7015	6.7938	4.9556	4.6294	4.9658	3.06	8.2687	2.4087	4.2965	0.9336	3.854	3.8248	5.4611	3.8359	4.2876	6.1283	4.2288	4.2824	4.2095	3.904	2.8298	5.76	5.8204	0.9336	5.8892	5.0575	4.849	3.6439	4.6536	5.5154	4.813	2.9184	1.848	4.4209	3.9088	3.5838	3.7442	4.1969	5.8512	3.269	3.9364	5.4725	3.7866	5.4386	3.9279	5.4118	4.5097	1.8992	4.0435	4.2211	6.0598	4.2479	5.812	5.761	5.4323	2.6781	4.5173	4.4482	4.4509	4.8202	4.7474	6.0085	4.1252	5.9715	6.9714	8.0271	6.0957	6.5844	7.2499	4.6375	5.3995	4.2418	5.3927	2.7845	5.479	3.1293
PF3D7_0424700.mrna1_1	PF3D7_0424700.mrna1_1;761	761	6.8124	4.4983	5.0811	4.86	3.6915	7.5662	4.4019	3.9021	2.6462	6.023	5.0479	4.5546	4.7197	3.4529	7.8266	4.2296	4.1027	4.0858	3.9919	4.4148	6.6748	4.4816	4.4416	3.7549	3.4816	4.5027	3.9846	4.254	4.7666	6.8199	4.8237	0.7824	4.565	2.6576	6.1749	3.541	5.1289	4.4019	4.6854	4.7908	2.5874	4.3957	5.0509	4.2319	4.5336	3.6064	3.7409	4.5898	2.7655	4.3038	5.0639	4.8074	3.9809	4.6724	3.9736	3.9011	4.0875	5.2153	5.1391	6.544	3.9001	5.8505	4.8037	4.0626	5.0635	5.1489	3.4931	5.3473	5.5586	5.1611	3.2063	3.6427	5.6221	7.5547	5.8777	5.5438	6.9703	5.2574	5.647	5.2802	4.0045	4.073	5.1727	4.4796
PF3D7_0424700.mrna1_1	PF3D7_0424700.mrna1_1;762	762	5.0259	5.7929	5.3851	4.4175	3.6159	5.8477	4.8738	4.1977	2.8856	4.2126	5.7236	2.5656	4.6559	3.1683	4.3096	5.9853	5.5232	4.2884	4.3363	4.6775	5.0094	4.1562	4.9406	3.8689	4.887	4.8782	3.8104	4.814	5.6636	6.1777	5.5573	1.8679	2.5059	3.6439	5.6326	2.067	5.1599	4.3052	4.7581	4.3526	4.2095	4.3709	4.8831	4.5373	3.859	4.9713	3.4816	5.2928	3.5122	4.7382	4.4012	4.7076	2.7929	5.0592	4.4893	4.3709	4.6871	4.3427	5.9052	3.9059	4.7897	6.3916	5.8953	5.0553	5.189	4.4101	3.7463	5.3923	4.332	4.634	5.2724	4.6781	5.144	7.2404	3.9946	4.1977	6.6741	4.557	5.7887	4.8309	3.2048	2.9873	4.6398	4.5027
PF3D7_0424700.mrna1_1	PF3D7_0424700.mrna1_1;813	813	5.8009	5.5665	4.6415	5.7719	3.6633	5.4979	5.6334	6.4279	2.4195	5.9338	4.9782	7.3136	5.7605	5.7068	5.2215	5.9505	6.1791	6.384	5.4535	7.5809	5.4209	4.6656	5.2342	5.7821	4.6848	2.9561	5.2931	4.7203	8.4113	6.1737	6.5251	4.757	5.8354	5.2087	4.6809	6.4512	4.8797	5.6305	5.6179	4.717	5.2559	4.9388	5.3868	6.135	4.5503	3.7814	5.5622	5.4705	4.1052	5.5826	5.6378	5.8143	5.7981	6.8057	5.1526	5.5367	4.7782	5.5738	6.1227	4.375	6.1707	6.4143	6.4385	4.8694	6.0244	5.1771	4.8084	6.6188	6.9842	6.3759	5.342	4.6809	6.716	5.7753	6.7655	5.93	7.0339	6.1398	5.7233	6.4019	5.1014	4.254	6.3868	6.8359
PF3D7_0424700.mrna1_1	PF3D7_0424700.mrna1_1;814	814	5.6197	5.1231	5.1322	6.0828	1.7527	6.5458	6.3928	7.56	1.2265	6.5228	5.4005	5.2998	4.8545	0	6.101	4.6982	7.5689	5.851	5.0188	7.7094	5.7493	5.2836	5.3544	7.3415	5.0811	4.0575	5.017	4.266	8.0649	6.7612	6.876	4.3971	7.679	6.6075	5.2273	4.5729	5.0609	4.8309	5.5314	4.4906	2.9222	5.1965	5.0325	5.4725	5.578	4.4561	5.1906	5.5801	4.8963	5.1077	5.2608	5.7842	2.84	7.3114	5.8163	3.5236	5.1981	5.9957	5.0241	3.9964	5.1131	6.1967	7.1626	5.4525	7.0351	5.6091	3.8288	5.5638	6.0108	5.7035	4.9928	5.1926	7.3542	5.9729	5.6387	4.8339	7.266	5.6279	5.9572	6.7409	4.4692	4.5589	6.732	6.9228
PF3D7_0424700.mrna1_1	PF3D7_0424700.mrna1_1;815	815	5.7002	4.7076	5.0112	5.1906	3.479	7.0782	5.8861	7.4093	0	6.0103	6.914	3.8022	4.4861	0.84	6.7211	4.8125	7.782	5.1318	3.645	7.2421	6.1861	2.9088	4.7991	4.4822	5.3201	1.9411	5.8283	3.7093	7.1837	6.3063	6.0074	3.8197	5.3245	5.9143	4.5348	5.4909	4.4738	5.0179	5.4941	3.5945	3.7793	5.8968	7.0962	5.7065	2.6392	3.9059	5.1404	4.7109	2.8953	5.1823	4.101	6.9849	2.4303	5.5084	4.4416	3.2464	5.0985	5.5454	5.7417	6.1813	4.7137	4.1309	5.5211	5.1371	5.4591	4.765	4.3653	4.8146	5.4057	5.4273	4.06	5.4735	7.5336	5.8634	5.5717	5.6769	6.6605	4.8212	4.9986	5.5024	4.7197	1.406	6.0843	5.4692
PF3D7_0424700.mrna1_1	PF3D7_0424700.mrna1_1;816	816	5.7173	3.9402	5.2687	5.4502	3.8728	4.7592	6.7753	7.2782	3.0635	4.5619	5.1886	3.8135	5.4366	3.7214	3.853	3.6871	7.409	4.7666	4.6548	7.3709	6.2513	5.2839	4.6058	5.3586	3.4944	2.943	3.7918	5.8209	7.6979	5.1965	5.2067	3.7887	4.3001	5.3005	4.7808	4.281	4.7661	5.0691	3.9745	4.4141	4.6035	5.3796	3.6404	3.5993	4.7065	5.1558	6.1081	4.4738	5.1643	4.8485	5.0152	5.0695	2.9392	6.816	5.8858	5.2475	4.1595	4.1731	5.5081	5.1755	5.4986	5.3183	5.9759	4.2615	4.5765	4.9107	4.7856	5.1301	6.6196	5.0951	5.6879	5.5148	4.8545	5.6721	5.3971	5.4236	5.3709	4.359	5.7371	5.1679	4.5832	3.4046	5.3388	7.4816
PF3D7_0424700.mrna1_1	PF3D7_0424700.mrna1_1;817	817	6.0179	6.045	6.1506	5.5546	5.5065	6.0016	6.4055	6.1274	4.0009	4.319	5.0531	5.5549	5.5564	4.6124	5.0938	4.6029	6.2735	3.3868	4.8909	7.2545	5.6966	5.4216	4.0347	5.3576	5.5211	4.4647	4.4005	4.7192	8.1764	5.3223	5.9119	3.797	5.1305	5.374	5.5847	5.093	4.8288	5.7669	5.4175	4.7301	3.1375	6.0179	3.7334	5.3858	5.0215	4.6323	5.1671	4.9074	3.6427	4.5957	5.4124	5.5132	3.9174	6.2623	5.06	3.7887	4.969	4.957	4.3903	4.9369	5.4819	5.076	4.5747	4.8644	5.2184	4.4666	3.7645	5.6017	6.5086	0.2016	4.887	5.2627	5.6008	5.2817	5.5984	5.4832	5.4861	4.5348	5.5447	4.9662	5.0054	3.3334	5.0942	7.1488
PF3D7_0424700.mrna1_1	PF3D7_0424700.mrna1_1;818	818	5.8079	6.2418	5.6267	8.1555	4.4033	7.0384	7.9396	8.887	2.6915	5.714	7.9768	6.2861	7.0216	3.4712	6.3696	4.9307	9.0865	4.9672	4.0383	8.2842	6.7338	5.0972	5.2758	4.1819	5.3172	4.1135	4.0072	4.7409	8.8181	7.2626	6.2332	3.5692	5.2979	5.0665	3.7991	4.2001	5.765	5.1276	4.7393	4.3111	5.3858	5.8001	6.204	4.3334	3.0858	4.4581	5.2168	4.8022	2.8053	4.6871	5.7482	6.1749	4.3363	7.2091	4.6628	4.5957	4.757	5.7597	5.6738	6.7145	5.6326	6.7466	8.6885	5.2559	5.9986	4.225	4.8273	5.0781	7.3408	5.1404	4.1027	4.5429	7.3682	6.1142	6.9929	5.8017	7.2985	7.0586	5.7923	5.7013	5.8212	4.0738	5.2731	7.7834
PF3D7_0424700.mrna1_1	PF3D7_0424700.mrna1_1;819	819	6.0932	5.8372	5.7716	9.0256	4.3799	6.7444	8.8229	10.1492	1.1635	4.5601	7.7712	5.2028	7.4081	2.5826	7.4361	4.85	10.4858	5.9201	4.5527	9.0313	11.1471	4.712	5.0277	4.7197	5.111	5.6436	5.2091	4.3813	8.8126	10.8357	6.242	1.9819	5.5931	4.9768	3.9505	5.1326	6.6533	6.0557	5.3052	4.2884	5.3223	5.2555	5.9533	5.1643	6.0266	4.2972	5.9338	5.0409	2.9373	2.3391	6.2887	6.4039	4.6548	7.2581	4.9509	5.7482	4.4114	6.2696	4.847	6.573	5.9853	6.9003	7.1031	4.9796	4.9212	5.5644	5.1198	5.7798	7.6765	5.7803	5.7366	5.2277	7.6859	5.9921	7.3265	7.5838	7.7802	6.4388	6.0603	6.6013	5.3219	5.1379	6.4254	7.9889
PF3D7_0424700.mrna1_1	PF3D7_0424700.mrna1_1;825	825	6.8372	5.9768	4.6346	8.3863	4.6194	5.6121	8.5464	9.2455	5.3632	5.7035	5.4692	5.7173	6.4084	1.5361	5.5258	5.0281	9.7546	4.7285	5.1695	5.9181	7.7602	5.434	4.862	7.2723	5.4239	4.7565	5.8887	6.1278	5.9889	8.5681	6.1857	3.025	6.0691	4.9231	3.852	4.8304	5.4084	4.9809	5.347	6.0374	7.5274	5.9181	5.9463	5.2824	5.433	4.6904	6.2688	4.7929	2.3868	5.0255	5.7629	6.3747	4.594	6.5495	4.0841	4.7623	5.5339	6.8659	6.9382	9.1205	5.9115	6.7027	7.4264	5.1946	6.2724	5.8092	2.6781	6.7806	8.7567	4.8953	6.6765	4.1985	8.9291	5.712	9.7015	5.8161	5.8605	6.5501	6.0288	6.7719	4.7004	6.0161	6.8436	9.637
PF3D7_0424700.mrna1_1	PF3D7_0424700.mrna1_1;840	840	5.9472	5.1989	4.7835	4.9093	4.111	5.2836	6.3635	6.1572	4.1069	5.0076	5.7417	5.9814	4.9873	2.3868	5.7076	5.5583	6.0685	8.0797	4.7087	7.3619	5.8066	4.2935	4.272	5.7926	6.0272	5.0794	4.814	5.1599	7.2539	5.3537	6.3771	2.7698	5.8701	6.1475	4.4712	4.4443	4.4957	5.9595	4.6882	4.8202	5.5211	6.127	4.6559	6.0424	4.5429	3.846	5.1027	5.7493	3.6369	6.4415	5.8331	5.0063	5.093	5.7431	5.1647	3.8629	4.3298	4.8445	6.1745	5.8542	5.5966	6.0923	6.7917	5.4121	6.0538	6.5404	5.2873	4.5472	6.3968	4.2502	4.1285	5.3498	7.0219	5.939	5.6879	6.1574	7.1377	6.794	6.0295	4.7049	6.3933	4.3681	5.4205	5.7115
PF3D7_0424700.mrna1_1	PF3D7_0424700.mrna1_1;861	861	6.0824	5.7192	5.8037	6.3533	5.1346	5.0963	8.2641	8.6276	2.2296	6.5794	5.2791	6.7533	6.4074	3.5534	5.2965	5.7189	8.9712	10.0146	4.4094	8.1654	7.2352	4.9819	4.7918	6.4769	5.5717	5.5242000000000004	6.0072	6.0161	8.0378	9.6179	6.007	4.9383	6.2574	5.8824	4.5185	5.8975	4.6392	5.1751	5.916	6.1581	7.145	6.9985	9.3088	6.4795	6.1987	4.0365	6.6961	6.1955	4.439	6.1475	7.5041	9.7062	3.905	7.1419	5.394	5.0644	5.2935	6.2748	5.9773	6.2329	6.0248	7.3824	7.8398	6.5196	7.5582	6.6635	3.8924	6.7199	7.1159	5.0255	6.1241	5.7698	6.1973	5.1938	7.27	6.4143	6.9717	7.8469	7.4972	7.8634	6.06	5.5141	6.4963	8.2035
PF3D7_0424700.mrna1_1	PF3D7_0424700.mrna1_1;862	862	6.0092	5.812	6.337	5.8572	4.7479	7.8772	8.5756	9.7887	4.1763	6.5826	8.5726	10.4843	6.3067	4.4803	8.3783	5.7353	10.0166	11.1813	4.1922	9.5951	14.9426	5.8035	6.3847	7.0843	6.0512	7.8371	5.517	5.1144	9.7319	14.6435	7.6657	5.3607	7.5592	6.3216	7.9322	4.6859	5.3635	5.367	6.1355	4.8495	6.0966	6.6543	9.1852	6.7614	6.681	5.5354	4.7692	6.2491	5.1946	8.2291	7.4894	9.7492	4.5521	6.6807	7.2976	5.9528	4.8161	5.7581	6.6327	8.8856	5.9243	9.2334	11.3881	6.2042	6.4931	8.7489	4.7301	7.8143	7.0503	6.7642	5.753	5.4909	7.8327	6.4878	9.2538	5.0126	10.1098	10.662	7.5018	7.7756	8.3223	6.6838	9.0414	6.9927
PF3D7_0424700.mrna1_1	PF3D7_0424700.mrna1_1;863	863	6.7346	5.257	7.326	5.6401	4.5625	8.4892	8.1252	9.3205	3.0738	7.2287	7.9266	6.9062	5.9035	3.4957	8.0401	5.2048	9.5643	10.6501	5.1252	10.178	11.8567	5.8319	5.4077	6.9677	5.9759	12.2632	4.0695	4.9764	10.1632	9.9679	7.3062	5.193	6.6769	5.9107	12.14	2.8176	4.1546	5.7782	5.9411	4.4919	5.1811	5.9823	9.8395	5.6653	5.7503	5.1667	4.9718	5.2821	3.6159	6.7872	7.0844	9.9611	2.3448	6.4939	9.0169	5.5515	7.2662	6.2532	5.8048	9.4307	3.2434	7.5225	9.2621	6.0974	6.7639	7.8428	4.9364	8.382	5.1938	9.4589	5.2083	6.4026	7.914	6.253	9.2248	5.204	9.0947	8.0935	6.5607	7.4575	7.7647	5.3653	8.4244	5.5996
PF3D7_0424700.mrna1_1	PF3D7_0424700.mrna1_1;864	864	6.1073	5.3709	6.2837	5.9672	3.9672	5.5916	6.8834	6.948	4.7645	5.3187	6.0435	4.2464	6.3567	0	3.7814	5.8716	7.4475	7.6851	5.1787	7.0342	6.325	4.9616	5.9011	5.541	4.4906	4.9189	4.4919	5.706	7.0529	5.7589	5.6441	8.787	6.1536	5.4963	3.846	4.144	4.6988	5.4091	5.383	4.8037	3.7398	6.3647	8.0729	4.8748	4.5583	5.2687	5.3334	5.7029	5.2517	4.9136	5.8104	7.9623	5.5132	6.7275	5.55	4.8135	4.0866	6.7296	5.8495	5.7063	5.2578	6.251	5.7772	5.4995	5.742	5.6907	5.3345	6.4819	7.8013	5.546	3.5236	4.7981	6.029	4.6525	5.856	5.2854	7.2111	5.691	6.224	6.4514	6.3937	5.3551	4.5674	7.1719
PF3D7_0424700.mrna1_1	PF3D7_0424700.mrna1_1;865	865	6.0215	5.4419	5.6229	5.9565	4.0054	5.1807	6.6957	6.5624	4.5509	5.6633	5.466	6.3003	4.5613	0.4957	5.2071	5.0742	6.5795	7.6037	5.1615	6.7557	5.3568	4.0704	5.269	5.673	4.7692	5.3716	5.3466	5.2623	6.834	6.0585	5.2532	1.8197	5.2939	5.6991	4.2257	3.1843	4.7474	6.3889	5.9486	4.851	5.0938	6.3307	5.9584	4.7592	4.2024	5.5075	5.723	3.5398	3.2525	4.9561	5.0947	7.0304	4.6363	5.6444	5.2525	4.2765	4.8339	5.1651	5.0691	4.3413	5.625	6.3036	6.8269	5.2083	4.9736	5.712	5.2437	5.7503	7.6716	5.0148	4.7996	4.7323	5.4617000000000004	3.9809	5.6817	5.0152	6.4074	6.3524	5.8271	5.9907	5.6267	4.9146	5.2574	6.8501
PF3D7_0424700.mrna1_1	PF3D7_0424700.mrna1_1;866	866	5.465	5.84	5.9381	7.5929	3.8718	4.7929	7.6599	8.7082	4.6882	6.0887	6.3605	7.1501	6.9774	4.0875	4.8938	5.025	9.3787	9.431	5.7895	7.6208	7.2009	4.7955	5.2234	6.2785	5.4741	3.9001	5.6899	5.3219	7.6767	6.5572	6.285	4.7766	6.4666	5.7296	4.5248	5.9167	5.2494	5.2506	5.3716	5.0858	6.0811	7.3227	8.975	5.9338	5.6528	5.5543	6.4798	7.7661	3.8659	6.1171	7.3798	9.8653	4.3255	7.0819	4.5705	5.1546	4.3363	6.1502	6.5699	7.6165	5.7363	8.1195	8.4526	5.9246	6.78	6.0038	4.3132	6.1371	8.2041	5.2095	5.5735	4.2149	6.3776	5.1579	8.5764	5.1252	6.6212	8.1209	6.8302	7.1664	4.3736	4.8797	6.3877	8.5413
PF3D7_0424700.mrna1_1	PF3D7_0424700.mrna1_1;867	867	6.4241	6.204	6.1196	7.2338	3.9307	6.1969	8.4132	9.164	4.0566	6.1633	5.9399	7.0087	6.3539	3.706	5.9676	4.9869	9.8431	6.936	4.9579	7.8289	10.0404	5.2071	5.0383	6.3102	5.9932	3.797	5.047	5.1587	8.2801	9.9453	6.1173	4.4679	5.9293	6.2698	3.568	5.5008	3.9672	6.1406	5.4552	5.4289	6.8901	5.7134	9.4845	4.7087	5.2392	5.4591	5.5223	7.4816	4.1085	6.694	6.8402	10.0611	5.7845	6.135	5.0241	5.5005	5.3611	4.6616	5.7431	6.6394	5.9558	6.6143	6.7167	5.926	6.7598	5.649	4.8914	6.7107	7.9492	5.3302	6.4216	4.862	6.8331	5.5326	7.2663	6.2666	7.6284	6.4529	7.0626	7.7799	5.1404	4.8515	6.6352	8.3511
PF3D7_0424700.mrna1_1	PF3D7_0424700.mrna1_1;868	868	6.0468	5.7584	5.5975	8.1497	4.6106	8.4255	8.1474	9.5292	2.4168	6.7263	7.18	8.7474	7.0448	2.06	7.7624	4.2891	9.4661	4.6977	5.1383	8.8799	14.7962	5.6479	5.1424	5.7808	5.675	7.2533	4.9155	5.2585	8.7576	14.2826	6.0762	4.1867	7.8665	5.021	6.8936	4.4356	6.5033	4.8384	5.4413	4.9832	4.2795	6.3716	7.2744	4.9782	5.3377	4.1699	5.1481	4.9126	3.9203	5.7533	5.8379	6.2188	4.0063	6.3588	5.3487	5.0054	5.005	5.2525	5.3111	7.6833	5.489	7.6771	10.0004	5.7315	5.1322	5.7257	4.6679	6.5641	7.3809	4.7015	4.3052	4.5826	6.9682	5.6358	7.573	5.4709	8.8783	9.298	5.0989	6.704	5.6713	5.5901	7.1319	7.568
PF3D7_0424700.mrna1_1	PF3D7_0424700.mrna1_1;869	869	6.2551	5.6473	6.4241	6.6373	3.0286	7.8562	7.7925	8.7661	3.0479	6.6085	6.0555	5.8143	6.6956	3.0215	7.6607	4.0892	9.3404	5.1231	4.3241	9.2508	11.0185	4.2426	3.9837	8.0476	4.7197	11.4645	4.3736	4.6005	9.6625	9.6753	5.7417	2.8237	6.9226	4.904	11.6184	3.3882	4.8053	4.5969	5.2067	4.1285	5.6952	5.3067	5.5644	5.0815	5.0387	4.3001	4.3169	4.5078	4.0312	3.9579	5.142	7.0871	4.6439	6.6653	7.8167	4.9584	6.8291	4.9887	6.6511	8.0091	5.6331	7.1112	6.4803	4.7975	5.6525	5.0938	4.8207	7.0971	6.9621	8.2534	4.4476	5.7347	6.9005	6.4936	7.9099	4.9486	7.3243	5.8379	5.4696	6.9027	5.4598	5.1882	7.0811	7.6742
PF3D7_0424700.mrna1_1	PF3D7_0424700.mrna1_1;870	870	5.6954	6.5957	4.9959	7.7459	4.0815	6.5019	6.893	8.5873	0	5.2772	5.266	5.1035	6.8593	0.8319	5.5686	5.2315	8.1891	5.6812	4.2608	4.6456	5.7471	4.5429	5.3306	6.4727	5.6032	4.5217	5.0374	4.4423	4.1135	4.9495	5.7485	3.8914	6.8422	5.4039	4.856	4.292	4.6977	5.1048	4.8545	5.257	4.9709	6.9246	6.435	5.4195	5.3212	4.6415	5.0312	6.5053	2.7071	4.9607	4.6882	7.2562	3.957	6.1633	4.1027	5.0299	5.1185	6.1542	6.2587	7.6138	5.2954	5.7616	6.1465	4.7203	5.3045	4.7049	9.6388	5.3427	7.0856	4.2234	4.8807	4.4828	6.3122	4.6047	7.7231	5.8004	6.9877	5.522	5.2415	6.7343	5.2627	10.2117	6.054	6.0522
PF3D7_0424700.mrna1_1	PF3D7_0424700.mrna1_1;871	871	5.3147	5.7541	4.943	7.5456	3.0426	4.5491	6.6163	6.4346	2.5286	5.0768	4.3723	4.3576	5.9914	0	4.9991	4.5595	6.72	3.696	3.6017	3.0036	4.6473	4.6363	4.4976	3.5236	4.7719	4.1489	4.4561	4.4202	3.797	5.0475	5.72	1.7355	4.6525	5.3016	4.7798	3.6781	4.0108	5.723	4.9198	3.839	3.0268	5.9695	6.1391	5.0682	3.7897	4.7268	3.6041	5.4053	3.5753	4.0215	5.4087	4.6747	4.7458	6.0719	3.7527	3.6346	4.9575	4.5354	6.0126	6.6456	5.1169	6.2931	5.1489	3.5059	3.6112	4.0135	4.7772	4.7908	5.3719	4.7301	4.0453	4.8812	5.3579	4.9819	6.4619	5.0032	6.4418	5.2653	4.7131	3.591	4.8395	4.5613	5.3241	6.4774
PF3D7_0424700.mrna1_1	PF3D7_0424700.mrna1_1;872	872	5.8948	6.6703	3.2296	8.6323	1.9298	6.4843	6.6334	7.4231	2.5286	4.7949	6.5929	6.1008	8.61	3.9882	6.0005	4.8374	7.8985	4.7398	5.5354	4.0268	5.2983	5.0717	4.3834	6.2418	5.1227	2.9745	5.5119	4.8089	5.0108	5.8102	6.2852	2.8953	6.1089	6.1554	4.101	4.6932	4.7447	5.732	4.6576	5.1218	5.6226	6.1295	8.1346	5.9734	5.9736	4.6915	4.101	7.4076	3.2987	6.0101	5.6764	7.7495	4.047	6.0646	4.6053	1.263	4.6837	6.6064	6.923	7.8681	5.5717	6.8278	8.0481	3.8777	4.9561	4.8575	3.9607	5.7814	6.8072	2.111	4.9179	4.8787	7.605	7.1775	7.7258	4.6915	6.669	6.1932	5.3477	6.0577	4.6854	4.2426	5.9989	5.8753
PF3D7_0424700.mrna1_1	PF3D7_0424700.mrna1_1;873	873	6.3519	6.801	4.1285	9.3815	4.0365	5.779	7.9997	9.3272	1.0286	5.6076	6.1293	8.2008	8.7929	1.3448	5.3586	4.1375	9.6489	4.1202	4.9467	5.1827	9.6154	4.1391	5.5264	6.2361	6.4353	3.6542	5.8597	4.073	4.9406	10.1421	6.1029	4.408	6.4935	6.2612	4.4323	5.675	4.6571	6.3735	5.151	5.6337	7.422	5.2059	8.6579	6.0738	5.8532	4.314	7.3659	7.2613	3.5472	6.281	5.991	9.1708	5.1635	6.1352	5.7279	4.8319	5.7589	7.0015	7.7884	8.9229	5.811	8.7161	8.5268	5.067	6.1791	6.0587	4.4482	6.7032	8.0034	4.7824	6.4761	5.4854	8.2019	7.6089	8.737	5.5835	9.3142	7.398	6.3821	7.1031	5.0708	5.7592	7.2673	7.9566
PF3D7_0424700.mrna1_1	PF3D7_0424700.mrna1_1;874	874	5.9343	5.0005	5.1305	5.4326	4.6206	5.8522	6.823	8.1044	4.0548	5.8622	5.9284	8.4931	5.8392	2.0942	5.8527	4.9246	8.5437	6.269	3.4502	5.2199	14.3517	6.0753	4.785	6.434	5.694	3.1506	5.6002	3.7093	5.8953	13.1285	6.4419	4.0557	6.93	6.7363	4.2342	5.1719	5.6215	5.44	4.4256	4.9625	4.0592	5.121	6.9765	5.88	5.2055	5.6398	4.5091	5.6904	4.0426	6.0283	6.1249	7.9529	3.9088	5.7918	5.9885	4.1416	5.2917	5.8955	5.6106	6.4361	6.2455	8.9978	7.9885	5.4525	5.0184	5.5289	4.9477	5.694	6.3105	5.6724	3.9477	6.1709	6.6066	8.8361	6.885	5.7908	9.2989	7.5719	6.9111	6.6575	5.2645	6.7366	6.7627	6.1707
PF3D7_0424700.mrna1_1	PF3D7_0424700.mrna1_1;875	875	6.3728	5.2118	5.0224	4.9189	4.1268	6.9571	7.4022	8.1287	3.7214	5.2338	5.0734	7.102	4.2817	1.1763	7.2724	5.0665	8.0707	2.8875	2.4033	4.2832	11.6566	4.5874	4.4725	5.9293	5.1408	9.398	4.3277	5.1391	4.7328	10.1454	6.1888	2.272	4.9681	5.6574	9.636	4.5928	5.4647	4.1914	5.5432	2.6299	4.4575	5.0201	6.2008	5.942	4.7257	5.0405	3.9745	4.8032	2.3813	5.4466	4.3399	5.911	3.7485	5.2634	5.5993	3.9754	5.4067	5.5814	5.934	5.4565	5.1522	8.2201	5.6188	5.3635	5.1803	4.2563	3.5993	5.9681	4.8349	5.9914	4.2884	4.7897	6.5951	5.5308	6.4216	4.889	9.2945	5.7842	5.9246	5.2716	5.4989	3.2373	5.8777	6.0657
PF3D7_0424700.mrna1_1	PF3D7_0424700.mrna1_1;876	876	5.4673	4.5033	3.9117	3.7835	2.2048	6.6347	4.2585	4.2653	1.7004	4.5097	6.0435	7.1107	5.0076	3.6135	6.5092	4.2884	4.641	3.5261	4.7934	4.4607	6.1272	5.1823	3.4033	4.6988	5.2284	2.757	3.0531	4.4653	4.857	5.1659	6.07	4.2555	4.5717	4.3154	5.2407	4.2608	3.9773	4.7377	6.4217	2.8934	4.2994	4.337	6.7466	5.5907	5.0184	3.8053	4.8615	4.3277	0.251	4.8644	3.61	6.9191	1.5361	5.7439	4.2288	3.4995	3.717	5.5091	6.059	5.1268	5.0058	8.1876	5.9174	5.288	4.1293	5.4902	3.9373	5.3441	4.7803	3.9727	4.2016	4.497	6.3868	6.7977	7.059	5.7035	8.505	5.8349	6.4816	5.3607	5.1043	5.1993	7.1077	5.0094
PF3D7_0424700.mrna1_1	PF3D7_0424700.mrna1_1;877	877	5.3352	5.6772	5.1882	3.0215	3.541	5.5619	4.7192	3.1043	2.5435	5.3498	5.1953	4.4983	4.5969	1.3219	5.1522	4.6571	4.033	2.2079	3.1859	3.9467	5.4893	3.025	4.8929	1.9222	4.8704	2.5583	3.06	4.4899	4.5729	5.5239	5.235	2.5311	5.278	5.3216	4.101	4.332	4.6141	4.7581	4.2585	1.7312	4.7876	4.5928	5.0747	4.7208	5.2817	2.854	4.6421	4.6421	4.5765	3.6334	4.3681	5.4009	3.1144	6.0219	3.4343	2.025	4.8495	3.6346	5.6182	4.3813	5.4446	6.8801	5.5135	4.8074	5.1014	5.5204	4.3498	4.7724	4.4886	4.5354	3.9809	4.6264	5.0781	6.7264	5.407	4.991	7.7887	5.6899	5.5024	4.1938	5.0976	3.0635	5.0179	5.4545
PF3D7_0424700.mrna1_1	PF3D7_0424700.mrna1_1;878	878	6.3415	4.8176	5.1914	4.6334	3.101	6.6744	4.4944	6.2363	0.8797	6.4089	6.5708	9.2328	4.1514	3.9486	6.8596	5.1169	4.2728	3.1603	2.3161	4.6633	7.4414	6.1249	4.849	5.5844	5.3868	4.0277	3.7431	5.0148	4.6565	5.8787	7.1387	3.7004	5.1194	6.295	4.9855	5.7385	4.9832	4.6531	4.2987	3.4607	3.1359	4.4957	6.8363	6.0913	5.634	5.0626	5.0904	5.1396	4.5934	5.0836	4.3498	7.2905	4.6508	5.61	4.3009	3.5248	5.2091	6.5569	5.9748	5.7186	5.3187	9.6654	6.2361	5.5774	3.3533	6.2211	5.8076	4.9905	5.6907	4.6276	5.2114	5.013	6.5136	6.383	5.7861	5.4386	9.4923	5.826	6.3201	4.9809	5.6188	5.8689	4.8644	4.157
PF3D7_0424700.mrna1_1	PF3D7_0424700.mrna1_1;879	879	5.9551	5.3561	5.0742	5.2821	4.4046	8.529	5.8357	6.1801	3.2555	6.2178	7.5255	9.9513	5.5832	1.3277	8.6784	4.4835	6.5524	3.7148	4.7436	5.3331	8.8114	6.2782	4.7986	6.4418	6.4195	3.5717	4.332	5.2087	5.0281	6.5253	8.0035	4.4822	6.73	7.2713	4.2884	5.557	4.9616	6.5111	5.4463	3.8359	5.4077	5.8829	7.3444	6.6979	4.6848	5.5984	6.8424	5.3056	4.5367	6.0959	4.6954	6.8154	6.0906	5.8632	5.1485	4.0704	5.121	5.1611	6.5396	6.8551	5.6576	10.1309	6.4145	6.0807	4.295	5.4118	6.0676	4.814	5.5753	4.9402	4.6662	5.7626	5.6106	8.6035	6.8649	5.4679	9.9629	6.7021	6.8901	5.1886	5.8607	6.4413	5.4725	5.7244
PF3D7_0424700.mrna1_1	PF3D7_0424700.mrna1_1;880	880	5.4601	4.4141	4.342	4.9773	3.2928	7.9933	5.0184	4.4621	1.757	5.0535	4.4323	6.0201	4.5963	2.6893	8.236	4.7682	3.9411	3.2972	3.6668	3.8278	5.3923	4.3255	3.925	5.7293	5.5534	2.9107	3.9174	4.7944	5.889	6.3306	5.93	3.9891	6.5572	5.382	4.017	3.8248	5.565	5.2487	3.9193	3.5668	4.3526	4.1969	4.1723	4.0197	5.4273	3.9269	5.238	4.8987	2.8135	5.4229	5.36	5.0054	4.6559	6.2874	5.1227	3.332	5.0639	5.4902	5.5407	3.6668	5.4185	6.9949	5.6957	4.4919	5.4663	4.9896	4.6876	4.8748	5.5789	6.1406	4.6513	4.9208	5.8344	6.353	5.7417	6.0561	8.3641	5.854	6.1705	6.0361	5.1965	5.5883	5.7469	5.2623
PF3D7_0424700.mrna1_1	PF3D7_0424700.mrna1_1;881	881	5.844	4.9662	5.1894	4.9016	2.0942	8.0183	4.3757	2.9069	4.1827	5.5801	4.2795	4.7263	3.6159	1.5311	8.0401	5.5018	5.3151	3.3462	4.0063	4.4581	5.9882	4.9882	6.7094	5.1027	4.4005	5.0094	3.157	4.6229	5.1751	6.5261	5.6162	4.8929	5.7255	4.8605	6.5097	2.3103	2.2898	5.0197	4.7043	3.4581	3.6427	4.9298	4.0644	3.9579	4.2884	4.0781	4.0027	5.1379	2.5705	4.2832	3.847	5.0488	2.7355	5.6053	5.2513	5.0815	4.5844	5.8084	5.9004	4.2334	3.9533	6.1791	5.77	3.4515	4.3806	4.6023	3.5922	4.5441	4.8125	5.1655	4.0054	5.0032	6.9485	7.4841	6.0898	5.599	7.4702	5.8184	6.1803	4.9179	4.4995	2.5898	6.0938	5.0396
PF3D7_0424700.mrna1_1	PF3D7_0424700.mrna1_1;882	882	5.2817	4.6713	5.1763	5.0058	3.111	7.2173	4.669	4.8807	3.1094	4.6781	6.8639	4.6076	4.5367	2.7655	5.5248	5.527	5.4692	3.3349	3.7602	5.5404	5.1148	4.9322	5.0139	4.1562	5.1743	4.6582	3.6041	4.3723	5.2234	4.0496	4.4416	3.1715	3.645	4.9736	4.6943	1.844	5.2196	4.2157	4.8718	3.0054	3.1144	4.9869	5.4316	4.9131	4.6582	5.4676	4.5619	4.225	2.8679	5.017	4.1546	3.9745	3.706	4.8135	5.0717	4.3306	4.8374	4.4841	5.3695	3.6415	5.4702	8.116	4.9547	5.1214	4.7004	4.6736	4.3792	4.0461	4.9079	4.5515	5.0968	5.1977	3.9882	5.9091	4.9449	5.6608	8.3529	5.5945	6.1129	3.8032	4.7203	4.1835	5.392	4.9523
PF3D7_0424700.mrna1_1	PF3D7_0424700.mrna1_1;883	883	6.0446	5.0985	4.6582	4.1268	3.8748	6.7173	5.9105	3.9727	2.5801	4.8851	5.6645	4.6943	2.0179	1.5509	5.4185	4.5454	5.1457	2.9982	1.8115	5.2994	4.9255	2.4249	4.1194	2.8319	5.1538	3.3205	4.6741	5.1102	6.3745	5.093	5.557	3.848	4.5398	4.9973	5.0976	3.6645	4.218	5.2798	4.0505	3.8777	3.3646	4.5261	4.2555	4.8232	4.4841	5.2176	4.5261	4.5423	0.2141	3.8639	5.1043	3.4594	4.3625	5.7735	4.8674	3.6288	5.029	4.2653	5.4558	6.4353	3.9326	8.2926	5.0272	5.299	3.645	5.0161	4.3951	5.4019	4.7527	4.5705	4.3505	4.9463	4.8384	5.1699	6.7317	4.669	8.7196	4.7719	4.7225	4.6159	4.9131	4.111	5.1268	6.4931
PF3D7_0424700.mrna1_1	PF3D7_0424700.mrna1_1;884	884	5.2746	5.1493	4.7581	3.7388	2.6871	6.7526	3.8022	5.0942	4.2008	5.5413	7.8274	5.0391	5.0592	1.8278	8.2292	5.634	6.0041	5.0755	4.3212	5.7687	5.5018	3.0875	5.9371	4.1127	5.2604	3.269	3.6837	6.1763	8.6476	6.0637	6.7114	4.8748	4.0259	5.2683	4.2668	2.1077	4.7918	5.2566	4.1408	3.2464	3.2095	5.5329	4.1102	4.4848	4.8679	9.2123	4.4363	7.0121	3.6679	5.0112	8.7564	6.8536	1.4906	5.7167	4.6311	3.5373	4.7918	4.4529	5.7965	5.9825	5.1177	8.0648	5.2315	5.6871	5.3045	5.4002	3.645	4.7903	5.1835	6.4241	9.1126	5.406	6.8524	6.6324	8.2033	5.532	9.5234	4.3639	5.0531	5.057	4.1375	7.3326	7.0757	5.6829
PF3D7_0424700.mrna1_1	PF3D7_0424700.mrna1_1;885	885	5.5091	6.044	6.2436	4.5091	1.7485	9.7805	5.7439	5.408	2.4957	7.2436	6.4197	5.5188	5.4912	3.2869	8.7977	4.8782	7.0861	1.4168	5.1989	6.4817	7.2256	3.4033	5.4046	3.126	6.0512	4.7751	2.3016	4.9814	6.4604	6.0691	5.9095	4.5286	4.4692	5.9535	5.4289	3.0054	4.0721	4.9977	3.969	4.7393	4.5723	6.5174	3.9991	6.6636	7.0085	4.2334	5.5835	3.855	3.6576	4.7431	5.5934	5.151	2.926	4.5336	5.3288	5.3923	5.4841	5.6585	6.0339	5.2865	5.1811	7.696	5.1965	5.8048	3.7312	5.0997	5.1863	4.0027	4.0488	5.1695	4.4679	5.7724	6.42	6.5105	6.4123	5.6871	8.8005	6.6347	6.2933	6.6434	5.2739	4.4343	5.8887	4.3334
PF3D7_0424700.mrna1_1	PF3D7_0424700.mrna1_1;886	886	5.5392	4.4607	5.0184	4.1077	2.669	8.9647	4.9001	3.7517	3.7257	5.6223	6.9872	4.0925	2.7181	2	7.9038	4.742	5.5647	3.0993	4.0224	7.2381	6.6066	4.8354	4.1367	6.6229	5.1977	5.5987	3.4983	5.4303	7.64	6.9792	6.7167	4.2593	6.2168	3.844	5.2464	2.3045	5.2924	4.7087	4.4828	3.8639	4.354	3.905	4.9787	4.4087	4.0942	4.6421	4.2817	5.1297	3.8094	4.5577	4.9388	4.9973	4.0099	4.7913	5.2161	4.4316	4.9704	5.3947	5.2578	5.1643	4.8904	7.382	4.8181	4.6753	4.0453	5.9253	3.9542	6.0492	5.1272	4.1683	4.8841	5.366	5.745	6.4568	5.7952	4.5564	7.9122	5.288	5.3122	4.439	5.8733	4.466	3.8288	5.2979
PF3D7_0424700.mrna1_1	PF3D7_0424700.mrna1_1;887	887	5.5601	4.4269	6.0587	4.3709	2.7929	8.5047	5.0742	4.1859	2.8074	4.7257	6.8387	5.3858	4.98	3.5558	8.3163	3.541	5.2898	3.854	5.1659	6.4697	7.1387	4.7724	5.1243	4.6229	4.6182	10.8908	2.9486	4.6253	7.1102	6.7982	5.4689	3.0054	5.0347	4.6508	10.7737	3.0909	4.7463	5.1961	4.6988	3.406	3.0925	3.6599	5.3778	4.3413	3.7949	4.9887	5.2961	4.3448	2.5826	4.0009	4.441	4.4653	3.7761	5.0639	4.0892	4.9255	6.8828	5.0794	6.1052	5.7304	4.4303	5.963	6.1574	4.7398	4.8202	5.1906	4.7892	5.144	4.4216	5.1977	4.0391	5.6648	6.6174	7.1862	6.2547	4.8074	7.6048	5.3632	4.9453	6.2963	5.0661	4.3813	5.0188	6.1506
PF3D7_0424700.mrna1_1	PF3D7_0424700.mrna1_1;888	888	5.3466	4.8841	4.0866	4.6993	2.263	5.3872	6.29	3.9964	2.862	4.8455	6.2959	4.9846	3.8895	3.3951	5.922	5.4822	5.8035	4.1538	2.8319	6.6521	5.7814	4.5783	4.477	4.847	5.314	4.9768	4.4101	5.7482	7.1556	5.8627	5.6235	4.7787	4.4777	5.1293	5.098	3.6473	4.1177	5.4005	5.8452	3.7677	3.3604	4.7682	5.1675	4.7866	4.9561	4.1683	4.8904	5.0925	4.3561	4.6622	5.0045	5.7929	4.5838	5.1181	5.6599	4.5656	5.0811	4.986	5.4679	6.4177	5.2095	5.6622	4.7436	4.5692	4.4588	4.6764	5.575	4.9722	4.749	3.3277	4.0661	5.2668	3.591	4.8273	5.822	5.4273	6.5122	5.2016	4.9369	5.4436	4.8344	5.796	4.3533	5.6645
PF3D7_0424700.mrna1_1	PF3D7_0424700.mrna1_1;940	940	6.9171	5.8866	5.4249	5.7115	5.7344	7.945	4.887	4.7511	6.009	7.4682	6.8648	6.8787	5.337	5.6857	8.1664	4.7296	5.0014	4.9331	4.5008	8.163	7.8061	5.7366	7.7996	7.8748	6.9092	6.0505	4.2055	5.4363	8.3574	7.6389	6.4004	7.1558	7.5658	7.1244	6.6156	5.6436	8.9767	5.4935	5.9079	6.2472	8.649	8.0695	10.1965	6.602	6.4846	5.2494	4.6899	5.0422	4.5503	7.1229	5.2694	10.9522	5.5005	7.9838	7.6915	4.6719	6.2059	7.511	6.1865	6.5621	7.2206	8.0521	6.6512	5.9959	8.9627	5.669	4.7861	6.8571	9.3797	7.7204	4.9326	5.8919	8.6273	6.7621	6.7931	7.0901	8.502	6.288	5.9413	9.0479	5.8255	4.8319	7.2144	9.1275
PF3D7_0424700.mrna1_1	PF3D7_0424700.mrna1_1;941	941	6.4656	6.1797	6.3775	5.6562	5.2207	7.3549	4.0514	4.1683	5.8058	8.406	6.4195	5.5768	6.0585	3.3391	7.4649	4.9649	5.3558	4.9653	4.4005	7.707	7.4864	5.8622	7.9184	7.8012	6.6709	6.4079	4.3916	5.0117	7.8067	7.2689	6.6308	7.5142	7.0634	6.8374	6.3404	5.671	7.0542	4.5735	5.9844	5.5304	4.0383	6.561	10.4855	5.826	5.9955	4.3505	5.1214	5.1603	5.2292	6.7408	4.7377	11.0919	5.225	7.8342	8.7525	3.0444	6.56	6.2808	5.4266	6.8396	7.0023	7.3832	5.7104	6.8149	9.1127	4.1851	3.848	5.8306	9.7846	8.4042	4.6124	6.8306	6.6499	6.134	6.7193	6.9261	8.1613	5.6044	7.3167	9.4216	3.6124	4.269	5.723	9.5107
PF3D7_0424700.mrna1_1	PF3D7_0424700.mrna1_1;942	942	7.7953	6.5005	6.493	5.434	5.8797	6.8945	5.691	4.8728	6.4464	7.6071	9.3254	6.5384	5.128	5.6343	6.8349	5.1811	5.235	4.8748	4.9509	8.8707	7.2055	6.7486	4.7798	7.456	7.1214	8.758	4.7317	5.2342	9.0338	7.5815	7.3738	4.4575	7.7376	7.6843	8.8968	5.779	6.2437	6.1904	6.7096	6.8122	6.2793	7.1356	7.104	7.1642	7.1557	6.1944	6.4355	5.8792	6.3429	7.436	5.5966	6.7493	6.0376	9.2075	7.7379	5.0215	6.7506	6.2254	5.2079	5.9957	7.7411	8.2893	6.8057	5.3957	9.6534	5.6673	4.1763	5.8537	9.0296	7.3222	5.0704	7.0074	6.8454	6.3205	7.1622	7.8506	8.7645	6.1558	6.2172	9.8609000000000009	5.8575	4.915	6.0715	8.5771
PF3D7_0424700.mrna1_1	PF3D7_0424700.mrna1_1;943	943	7.0545	5.7557	4.4195	5.2403	6.0548	7.2276	3.9495	3.5286	6.7362	7.2494	7.6505	5.6943	5.3847	6.4917	7.0441	5.68	5.3001	4.2411	5.3944	7.8886	8.4122	6.4079	5.8817	7.3336	6.6927	6.6101	5.8505	4.6769	7.3451	8.0719	7.4866	4.1243	7.164	7.6984	7.3028	5.3878	4.1235	4.9584	5.3377	6.0067	4.3226	3.8339	5.8587	4.3834	6.705	4.373	5.1961	5.2843	4.7479	8.0139	5.1169	6.3125	6.0949	8.7418	8.1335	4.1651	6.8368	5.9397	5.3909	5.2843	7.1825	7.7096	5.6061	5.7396	9.6309	4.991	4.7148	4.9796	8.8075	7.6022	4.3212	6.7394	7.1961	5.3487	7.5261	7.1863	8.3783	5.1687	6.7793	9.9501	6.0751	4.3554	5.7377	7.6643
PF3D7_0424700.mrna1_1	PF3D7_0424700.mrna1_1;944	944	7.136	5.7819	5.6337	4.3045	4.6135	6.8988	4.5254	4.6363	6.8359	7.4947	5.3016	5.578	5.2498	5.7552	6.8102	5.1022	5.7076	4.4575	3.4356	6.3393	7.1097	5.9479	4.6053	6.5854	6.3071	6.5829	5.7304	4.2141	6.5758	7.4315	6.2178	3.2001	5.8943	6.8697	6.0585	5.9697	4.4634	4.4594	6.2555	4.851	4.6206	5.4114	4.2071	4.7071	6.1373	5.5342	4.8817	5.2319	6.4444	6.6974	3.9973	4.6141	4.8718	7.8726	7.6336	4.2683	7.304	5.4033	5.6029	5.4002	7.1557	7.5371	5.3505	5.1775	9.0741	4.7522	4.6041	5.575	8.0893	6.5786	3.9828	6.5835	7.2355	5.1396	5.7592	6.6533	8.9372	4.228	5.0849	9.6084	5.6576	4.0635	5.2544	8.1288
PF3D7_0424700.mrna1_1	PF3D7_0424700.mrna1_1;945	945	6.8424	5.5823	5.228	5.55	6.025	7.3028	5.5993	4.4256	6.0921	7.4692	5.7947	4.7527	4.4303	4.2547	7.6345	4.862	5.4515	4.2311	5.4816	6.1659	7.1491	4.2403	4.8037	6.8225	4.9208	6.4184	6.4819	5.1305	6.2353	7.6475	6.1352	3.1715	4.7142	5.7663	5.6662	5.5264	5.2716	5.3334	5.359	5.3954	3.8369	4.8885	5.7082	6.585	6.0179	4.1969	4.7845	5.6165	4.4601	5.6212	5.6812	4.8846	5.9864	8.2891	6.4709	3.9001	7.3885	4.7597	4.8714	5.1264	6.7425	8.1473	4.9298	4.8094	8.2718	5.7871	4.7447	5.4057	7.8108	6.706	4.1391	6.7614	6.643	6.144	6.6024	6.8309	8.1827	6.0047	6.251	8.9691	5.6582	3.4033	5.8382	7.7835
PF3D7_0424700.mrna1_1	PF3D7_0424700.mrna1_1;946	946	6.7152	5.7495	5.7366	5.4316	5.8334	7.2325	4.839	3.5534	4.7104	6.9975	5.033	3.9873	4.7944	4.3132	7.8274	5.0206	4.4256	4.4906	5.2638	4.8099	5.4306	5.7068	4.6369	5.5503	5.3259	4.4653	4.0444	5.1272	3.5558	6.0862	5.9834	3.9307	5.5188	5.6294	4.2787	5.7038	4.2449	5.4963	4.5527	4.8565	3.025	4.9467	5.72	5.342	6.0181	4.5097	4.0312	5.2758	5.4449	5.435	5.4568	4.9001	6.195	8.1335	5.8829	4.6993	7.4468	4.2935	5.2578	5.96	6.2696	7.8622	5.7015	3.8807	8.0977	5.1973	5.6702	5.2219	5.774	6.101	4.9973	7.5656	5.9986	5.6002	5.7425	7.2257	7.8927	5.6185	5.7774	8.9921	5.1906	5.3416	4.9968	5.3923
PF3D7_0424700.mrna1_1	PF3D7_0424700.mrna1_1;947	947	6.861	5.2612	6.3199	4.8777	4.9378	7.0117	5.2277	5.1667	3.6017	7.225	4.4019	4.842	4.0866	3.0892	7.1454	4.3334	4.9505	5.0032	3.3391	5.0951	5.8273	4.7602	5.4588	5.5859	5.7782	5.4469	4.4256	3.9653	4.7756	5.9621	5.7716	2.7592	6.2733	5.7916	5.383	5.5286	2.406	5.1169	5.3712	3.8063	3.957	3.99	5.3241	5.9853	5.9516	5.3071	4.7268	6.4335	4.4449	5.7581	5.6165	5.5357	6.1094	7.7207	4.7398	4.5993	8.5489	5.7618	5.6786	4.477	4.9986	7.2742000000000004	4.9274	4.6171	8.5313	5.5087	4.9796	5.9812	5.9882	5.5647	4.4189	8.5399	6.2475	5.9509	5.2593	6.4126	7.8719	5.7096	6.0592	8.834	3.843	4.4757	6.1264	5.4128
PF3D7_0424700.mrna1_1	PF3D7_0424700.mrna1_1;948	948	5.813	5.4529	5.2418	4.4289	3.7677	6.4576	3.797	4.6554	2.4436	6.513	4.8679	5.4963	4.4809	0.9336	6.2215	5.2798	4.1276	4.0099	4.4269	4.1342	5.4276	5.1289	4.8395	6.3716	4.9561	4.9193	5.2547	4.3723	4.3743	4.1611	4.9227	0.8156	5.963	4.5759	5.2059	5.223	3.7655	4.2517	4.9565	4.7897	5.4114	3.9709	3.5945	3.2048	5.9695	3.0409	5.1428	5.6488	4.7371	5.3201	5.615	4.0755	5.5841	8.0294	4.6837	2.2957	7.8118	5.8171	5.07	3.3923	5.06	5.9937	4.5969	4.3757	7.1418	5.8194	3.1953	5.3837	6.2758	5.0644	3.8649	6.8079	5.4279	5.62	5.1751	4.9718	6.3896	4.8664	5.8557	7.9756	5.0483	2.7463	5.0509	5.354
PF3D7_0424700.mrna1_1	PF3D7_0424700.mrna1_1;949	949	7.6307	5.4568	5.9239	4.6882	4.4679	5.6156	5.6441	3.6112	1.5361	7.1848	5.0648	6.2887	4.723	3.111	7.0729	5.7811	4.9241	4.2165	3.3702	4.1755	5.854	4.6576	6.2036	5.1683	5.8043	6.1595	3.9873	4.7436	3.7388	6.3759	5.9925	5.78	4.8723	5.0712	4.554	4.435	4.8714	4.7944	4.5229	4.3868	3.5705	1.9449	5.1123	4.251	5.6061	4.2396	4.6775	4.6707	3.7485	4.8909	5.7131	5.2887	4.033	5.76	5.7463	4.2876	5.2998	5.6702	5.2513	5.0828	5.1946	6.0693	6.4754	3.7214	7.6692	4.8924	3.557	4.862	4.3674	5.2847	3.7803	4.254	6.7065	5.8968	5.4043	5.4561	8.4378	6.0772	5.1239	8.9394	5.6387	2.281	3.8237	4.9809
PF3D7_0424700.mrna1_1	PF3D7_0424700.mrna1_1;950	950	6.254	5.7412	5.126	5.433	4.116	6.8847	5.5311	1.189	0.926	5.9352	5.4838	5.2376	4.2327	3.1715	6.0745	5.7955	5.5589	4.3792	4.7388	5.393	6.5586	3.7082	4.2441	5.3733	5.3903	2.025	5.757	5.5072	5.4219	6.4923	7.7685	1.3161	5.9948	5.7271	5.1493	5.0811	4.3248	5.4286	4.6363	3.3477	4.254	4.0951	7.1372	3.6837	4.6747	6.3675	5.439	5.5361	4.6358	4.2861	5.2008	7.7471	5.3889	5.3611	4.6932	3.7398	5.6165	5.2854	5.2242	4.2913	5.4104	6.3052	5.1428	3.5558	5.6328	4.6346	4.6124	4.406	5.1691	5.5404	5.4637	5.8352	7.3561	5.5075	6.0215	5.354	7.5181	5.6288	6.0045	6.8172	5.2327	4.5361	4.6639	4.0215
PF3D7_0424700.mrna1_1	PF3D7_0424700.mrna1_1;951	951	5.5622	5.6235	4.8934	5.3816	3.7761	7.2194	6.2147	4.935	4.3875	5.9505	3.9345	5.4243	5.0561	4.8349	7.1794	7.9138	5.7312	3.645	4.3992000000000004	3.3477	5.9607	5.0197	4.6938	5.8625	5.7536	4.9782	5.0396	4.8074	5.4172	6.0766	8.4692	2.5286	5.8207	5.07	4.0635	5.4565	4.5135	5.5398	5.2028	4.4162	3.6769	3.8115	6.077	5.3288	5.1902	4.5874	5.7837	3.7897	3.4316	3.6769	5.4637	5.2242	3.9982	5.0781	5.3266	4.3639	5.5185	4.8846	5.8457	4.1835	5.3806	6.7529	5.4512	5.0461	5.3143	7.8461	3.3434	5.121	5.195	4.9928	3.2884	4.6565	5.2456	4.9759	5.8639	4.7913	7.4583	4.6264	5.272	6.0862	4.5002	4.009	4.7495	5.7301
PF3D7_0424700.mrna1_1	PF3D7_0424700.mrna1_1;952	952	9.6832	5.4957	6.5475	5.859	4.6938	7.4665	6.5801	6.4209	2.9449	9.7393	4.4764	4.1119	5.9456	3.5398	7.3525	8.2324	6.4185	4.1914	4.5323	5.3016	5.0281	5.6118	5.9635	4.9891	5.8122	5.2769	6.1451	4.8654	4.6565	5.7787	9.2766	5.6482	5.0509	5.1326	5.0841	5.6656	5.746	4.8585	5.0535	5.0409	4.8349	4.8283	5.2203	4.6943	9.3982	3.9011	4.9973	4.9598	3.8758	3.3147	6.615	6.0025	5.6389	6.5526	4.1691	4.5741	4.144	5.3219	6.3316	4.8625	5.4715	6.467	6.4674	5.23	6.3031	4.3009	4.9416	5.6159	5.193	5.7186	4.5699	4.9184	7.3213	5.6112	6.37	5.5382	8.4361	5.3147	5.4296	7.0434	5.2487	3.925	6.5596	5.7279
PF3D7_0424700.mrna1_1	PF3D7_0424700.mrna1_1;953	953	7.8887	5.4429	5.2979	7.2244	4.033	6.9672	6.9845	7.9076	4.144	8.762	5.7186	5.5705	7.574	2.1473	6.3537	5.9427	8.2248	6.3959	3.5777	6.2176	5.5635	4.7808	4.4989	5.9054	8.8877	7.3222	5.3402	4.441	6.7412	7.1579	6.3199	3.1522	5.1404	9.2735	7.432	5.7469	4.8634	9.0337	4.9855	4.8395	5.3868	4.9991	6.157	5.3947	7.9489	6.4832	8.9561	5.275	2.6893	4.4699	5.8809	5.8667	4.9787	9.8979	5.1214	5.4883	4.8027	5.7252	6.6953	5.0166	7.5498	7.1444	6.3271	4.5361	4.5509	5.9486	5.2422	5.3861	3.6508	5.0657	4.1715	4.7301	5.0866	4.784	5.3702	7.6161	7.464	5.689	4.774	4.6594	5.8452	5.2242	6.0976	3.3813
PF3D7_0424700.mrna1_1	PF3D7_0424700.mrna1_1;954	954	6.3494	5.8595	6.2546	5.9435	5.4239	6.9292	6.1218	6.2961	7.7483	7.1689	4.8654	5.5632	5.811	5.8861	6.9303	6.808	6.2203	7.0422	4.6628	6.21	6.6991	5.7913	6.189	7.2913	5.7455	4.7104	7.1846	6.0297	5.6545	7.4927	7.2132	4.0161	7.064	5.917	5.591	7.0253	7.2907	5.9702	6.1359	5.4472	4.7682	5.8268	6.6428	6.0603	6.1516	6.9537	5.4253	5.4216	5.2679	6.7977	5.5925	6.9698	5.3356	7.2778	6.3183	7.0102	5.3103	5.9998	5.8585	5.3975	5.4336	9.1251	8.3442	5.5604	6.7961	6.6215	4.8826	5.6907	7.7492	6.2346	5.7186	5.2668	6.5544	5.5357	6.554	5.6929	9.5074	6.4947	6.6289	7.0769	6.3127	5.2513	6.6609	8.3359
PF3D7_0424700.mrna1_1	PF3D7_0424700.mrna1_1;955	955	5.6165	5.9771	6.4321	5.5267	5.5106	7.2464	5.4162	4.9131	5.3642	6.2841	5.1214	6.787	5.7363	4.9155	7.5852	6.6011	5.0566	5.1404	3.3448	5.6029	6.9837	5.4709	5.6873	7.7878	5.5635	4.5521	9.1503	5.3885	5.8958	7.1384	6.5294	4.0704	8.0903	4.9453	5.496	8.6587	7.4199	9.9456	5.7616	5.4989	4.9528	4.9112	6.1727	7.0178	6.0783	6.2313	8.3304	5.9262	4.5951	6.9359	5.3806	6.2286	5.2924	7.5248	5.6605	7.1132	5.8547	5.8204	5.5229	7.1527	5.3851	7.1759	6.9111	5.23	6.1383	6.2163	7.3151	5.5622	6.0853	5.9853	5.8181	6.4413	6.5702	6.0027	7.946	4.784	7.7586	6.9749	6.8334	6.6446	6.5461	7.9159	5.405	6.0877
PF3D7_0424700.mrna1_1	PF3D7_0424700.mrna1_1;956	956	7.9307	7.0739	6.7932	8.2865	4.8364	4.8379	6.3161	6.78	6.3804	8.1394	5.0755	9.3681	8.5888	5.6035	5.6996	6.5794	7.3847	7.2424	7.2772	6.5835	6.6347	4.4803	5.6571	7.9684	6.0266	5.1811	9.7888	7.7823	6.8787	7.7272	6.7899	5.3568	8.0671	5.2024	6.1293	9.4514	7.1284	9.7236	6.1661	5.7409	4.9246	6.1759	6.4878	7.4558	7.1852	6.9672	8.3747	4.9542	4.9208	6.6334	5.6625	6.3404	7.8302	6.5354	7.369	7.8206	9.0054	6.6307	5.2338	6.5441	6.4994	7.771	7.7754	5.839	7.5168	6.7435	7.7198	6.7906	6.7979	7.5173	6.8411	6.8539	7.8845	6.4576	7.7611	8.6549	7.8281	7.5178	6.2012	7.2845	7.367	8.6056	6.3702	7.1706
PF3D7_0424700.mrna1_1	PF3D7_0424700.mrna1_1;957	957	8.5809	8.0674	7.4408	6.4738	7.514	9.1533	6.9459	6.508	7.9985	9.2163	6.6056	6.7332	6.644	7.4893	9.2769	8.5988	6.5279	7.0514	6.3032	6.0966	10.4181	5.8689	8.3605	7.0865	7.2554	8.8298	11.6465	6.9641	7.1193	10.7244	7.708	8.8122	7.5225	7.2419	8.0974	11.6353	8.535	10.2681	9.3389	6.6132	6.5866	6.5184	7.8092	9.0463	9.3542	7.914	8.6786	9.2524	6.4981	7.5476	7.1772	5.5491	9.3769	10.5529	8.6709	8.7256	8.7682	6.8249	8.6276	6.415	6.3731	9.9804	8.3007	7.48	8.4255	7.6784	8.4866	11.2062	10.3855	8.0272	7.6811	8.4075	7.9793	8.5582	7.0765	5.5119	9.9129	8.4069	8.0002	8.7421	7.6991	8.9386	10.5722	10.4572
PF3D7_0424700.mrna1_1	PF3D7_0424700.mrna1_1;958	958	8.6213	7.9247	8.4472	6.4002	10.312	6.3723	6.6658	6.1942	10.3947	9.6448	6.3257	7.5724	6.4489	10.2621	6.7032	6.3471	6.7606	5.1886	6.9528	6.8763	8.3298	5.9413	6.7687	5.7884	7.4079	5.5689	8.1294	7.922	7.1104	8.7256	7.2094	5.6112	6.8566	8.0524	6.4009	8.7505	8.5601	10.0715	7.519	7.7652	5.359	7.3531	11.3425	12.9334	7.7005	8.8756	9.1663	7.3162	6.9412	8.4524	6.4449	6.027	7.4135	6.987	6.5201	9.0958	10.8422	6.9597	5.6264	6.4216	6.4671	10.0361	8.6963	7.2508	6.7854	7.2069	7.4251	6.1835	8.3594	6.9566	8.4624	10.0069	8.36	6.8625	6.6044	5.9236	10.0425	7.4815	7.5485	6.6529	7.9297	8.3385	6.8932	7.5514
PF3D7_0424700.mrna1_1	PF3D7_0424700.mrna1_1;959	959	10.9002	7.7532	9.9058	7.0448	8.2363	6.5661	7.7677	7.1791	9.1626	11.4218	6.6629	6.2394	7.3674	8.8129	6.246	8.5527	7.8536	6.0712	7.1343	7.4732	7.6884	5.5008	6.3404	8.4832	6.3897	5.5696	9.4854	7.4866	7.2776	8.6784	7.6322	4.4607	8.405	6.9474	5.7134	9.1014	8.7588	10.3505	7.475	7.1864	5.2203	7.2395	7.1303	8.727	11.8854	9.5498	9.0445	7.5689	6.6536	8.2175	7.5115	6.1851	7.8055	7.5218	12.3455	9.6258	11.7616	7.09	7.1994	6.1946	6.6579	9.3703	8.6415	6.4438	7.8153	6.634	7.3622	6.2798	7.8925	11.9502	9.4264	12.1495	9.4147	6.2715	7.1851	7.106	9.772	8.0088	7.3231	8.3036	7.2579	7.6661	6.685	7.4796
PF3D7_0424700.mrna1_1	PF3D7_0424700.mrna1_1;960	960	7.6073	9.3173	9.9947	7.5629	8.3901	6.9907	8.2629	8.2746	9.1926	8.8869	10.3794	7.1561	7.5792	8.7444	7.1467	9.4519	8.0749	5.8372	7.4192	7.8333	7.7981	6.9691	6.5328	8.8468	7.6143	5.6536	7.2546	7.1547	7.9935	9.2931	8.0481	5.7991	8.7843	9.0262	6.0272	6.3336	8.4886	10.5565	7.6556	8.6112	6.451	6.1158	8.025	9.3019	6.7744	10.0603	9.0877	8.3762	7.4009	8.6161	13.4106	6.2919	9.0912	7.0946	6.9932	10.8501	11.9995	8.7073	5.8395	6.7783	6.2277	9.9165	11.2862	7.5091	7.9348	9.0887	6.3105	6.8235	7.4409	7.5161	10.2378	12.458	9.7238	7.2016	6.4906	7.0613	10.377	10.6929	9.2246	8.1144	9.088	7.0213	8.145	6.7271
PF3D7_0424700.mrna1_1	PF3D7_0424700.mrna1_1;1170	1170	5.9345	5.4915	4.634	5.1997	4.4276	4.717	5.4323	4.5807	4.2001	5.8507	4.7729	3.5273	4.669	5.0883	5.2716	5.6574	5.489	5.1538	4.7645	5.0126	5.5392	4.3023	5.89	4.5607	4.3526	3.4436	3.6588	8.0788	5.6533	5.2806	5.7013	5.5395	5.9307	4.2683	4.8515	4.4209	4.4607	2.8817	5.709	5.3477	5.5644	5.8826	5.5928	4.9542	5.6548	4.5254	5.0921	4.9444	4.2861	4.9463	5.5653	4.9695	4.0453	5.281	5.3323	5.4796	4.6803	4.7981	5.0963	5.0184	5.5333	5.8053	4.6479	5.7991	6.3174	5.1703	5.1428	5.3861	5.6935	4.3882	5.0725	3.7719	3.6323	5.2219	5.6267	5.0308	6.3445	6.0235	6.0455	5.1052	5.3366	4.5223	5.0896	4.0099
PF3D7_0424700.mrna1_1	PF3D7_0424700.mrna1_1;1171	1171	5.62	5.3001	4.6363	5.6079	3.3757	5.5286	5.3861	2.7355	1.8156	6.2403	5.4179	3.4634	5.7541	2.4542	4.5135	5.6747	5.7487	4.2817	4.2016	4.5892	4.1691	4.975	5.2403	4.8649	5.2596	3.3785	4.0738	5.596	4.5789	5.7538	6.3842	3.7115	5.4951	6.1861	4.6977	4.2165	4.9986	4.4764	4.7203	2.5484	5.2589	5.4393	6.1108	4.8006	5.2032	7.0798	4.437	5.6369	4.5503	4.3909	4.98	5.7252	5.1643	5.5601	4.3583	5.3537	4.7623	5.3183	5.7863	5.1123	5.8985	6.0088	5.4084	5.3416	5.1522	5.8022	4.7975	5.8058	5.5506	5.0566	4.7339	4.9928	6.1833	5.2067	6.0034	4.7581	6.3205	6.0279	6.1611	4.7049	5.463	3.8924	5.9439	5.0819
PF3D7_0424700.mrna1_1	PF3D7_0424700.mrna1_1;1172	1172	5.5068	5.1695	4.6786	5.3642	4.0365	8.7392	5.7178	4.4621	2.8217	5.6862	5.3431	3.7027	5.4373	2.7824	9.4276	5.6935	5.14	4.796	4.1497	6.466	3.3757	4.8909	5.8977	5.5214	4.9937	5.2802	5.2133	5.0224	4.5963	5.5491	5.7279	5.0396	5.4152	5.6401	5.6798	4.5795	4.845	4.7866	5.3366	2.8012	3.2188	6.1379	6.5898	4.009	3.2585	4.7554	4.1635	6.6213	5.1022	3.8836	6.2428	6.6101	4.1579	5.7309	5.2141	3.9982	3.5886	5.6982	4.9336	4.9841	5.8445	5.7371	4.9241	6.2821	3.839	5.1243	5.3844	5.4423	5.09	4.211	4.479	5.7115	4.858	5.6966	5.9619	6.1445	5.9404	5.2165	5.6778	5.3359	5.5868	5.2873	4.2898	5.746
PF3D7_0424700.mrna1_1	PF3D7_0424700.mrna1_1;1173	1173	5.7466	5.3847	4.4289	5.517	4.4175	4.1811	4.7115	3.6088	4.406	4.7285	5.6035	5.4279	5.8329	3.7214	4.641	5.2184	4.6017	5.2453	5.1301	4.9458	4.1235	5.5373	4.7382	4.4679	4.7197	3.7474	3.8953	4.2847	5.2728	5.8704	5.6605	4.4436	5.3816	5.4256	5.2869	3.5497	4.8866	4.0365	4.8972	3.5223	4.6966	4.4841	5.5129	5.5081	5.9533	4.466	5.3809	4.5699	3.4289	5.2184	5.0027	4.8773	4.4195	5.5708	4.1457	3.9919	4	5.7331	5.2315	5.7312	4.8037	5.5832	5.756	4.8595	4.7565	4.813	5.8592	5.8298	4.1416	4.0959	4.9397	5.3646	4.6253	5.0644	5.9366	5.7716	7.017	5.6812	5.6679	5.3406	4.9832	4.942	5.8243	6.0708
PF3D7_0424700.mrna1_1	PF3D7_0424700.mrna1_1;1174	1174	6.1297	5.0361	4.6328	5.2979	3.1763	4.5975	5.2327	4.4276	4.7751	6.0197	5.3248	4.9069	6.1012	3.1359	4.6859	5.6459	4.8733	5.2521	3.278	5.6168	4.7918	4.7015	5.9277	5.8965	5.1997	2.6439	4.8349	5.3761	5.4219	5.0639	5.1289	1.4114	5.9736	6.1922	6.5195	5.7973	3.6159	5.114	5.4647	5.3374	5.4356	5.2634	5.8861	5.292	3.9937	3.3854	4.3875	4.7104	5.6126	4.5583	5.5311	5.4036	5.3702	6.0676	5.1843	2.1375	4.3597	5.5613	6.1857	4.4751	5.5874	5.615	5.9143	5.3313	5.0121	5.5211	5.2931	4.8953	5.8768	5.3063	6.0407	5.5702	3.9745	5.6823	5.889	5.8265	6.781	5.3625	5.6786	5.8612	5.607	4.8232	5.2824	5.9033
PF3D7_0424700.mrna1_1	PF3D7_0424700.mrna1_1;1175	1175	5.2931	5.4854	4.9653	4.7463	3.6993	5.1894	4.6775	4.723	3.2203	5.7374	5.9035	4.9946	4.8515	4.5999	4.4906	5.2059	6.0624	4.9547	5.1803	5.2254	4.9841	3.8826	5.3705	4.1803	5.6384	4.8545	5.477	5.3854	5.2091	5.2095	6.1291	3.7225	5.3122	5.6625	5.7065	3.2157	4.0815	5.3757	5.6786	4.3082	3.9745	5.2219	5.9126	6.2305	5.6943	5.1189	4.9732	4.9727	4.3611	5.121	4.7131	5.8535	3.4944	6.0356	5.0479	3.585	4.6588	4.8885	5.5877	4.0917	5.4043	5.8615	5.2071	5.5469	5.5886	5.4168	5.6404	5.1089	6.1332	4.1906	3.7666	5.4253	6.3239	5.5323	6.1673	5.9098	6.0219	5.7986	5.5665	4.8099	5.1783	4.6218	4.9293	5.5292
PF3D7_0424700.mrna1_1	PF3D7_0424700.mrna1_1;1176	1176	5.9143	5.5062	5.5005	5.7021	3.0755	4.7819	5.6747	3.86	4.106	5.6182	5.3719	4.4249	5.3768	3.1843	3.7214	4.7586	5.0875	2.7004	4.337	6.1775	4.1731	5.0072	6.2876	5.5928	5.2048	3.8982	5.5276	5.2361	5.7137	4.8787	5.6614	4.0383	5.4627	4.8895	4.3519	4.4931	4.9819	3.8758	5.1835	5.9016	1.9635	5.3933	5.6648	5.151	4.9528	4.8084	5.1922	4.7981	4.189	5.1562	5.1127	5.005	3.852	6.3018	5.7148	5.3927	4.9088	5.1867	5.233	5.8189	5.3356	6.4492	4.9855	5.7623	4.7549	6.1562	4.4725	5.0849	5.9821	4.9612	4.6887	4.4751	5.9088	6.8938	4.6011	5.1473	6.11	5.1973	6.0226	4.8782	4.9279	4.1144	5.0426	6.2014
PF3D7_0424700.mrna1_1	PF3D7_0424700.mrna1_1;1177	1177	6.6172	5.5072	5.6648	5.1554	5.7409	3.6645	5.0219	4.942	3.7506	6.4886	4.749	4.9369	4.8723	5.9862	5.0815	5.4316	5.7082	4.106	4.4809	6.0123	5.9702	6.2468	6.0444	5.9307	5.9083	5.4578	4.4854	5.257	6.1081	6.2052	5.6868	5.0985	6.5481	5.4902	5.2338	4.9809	5.3266	5.8288	4.7236	5.6206	4.373	4.8704	6.5	5.4545	5.7647	5.517	5.0215	5.7695	4.7871	5.1189	5.8851	6.8495	5.859	5.3771	4.8465	4.1977	4.8379	6.0551	6.3129	4.5103	5.5756	6.1254	5.3754	5.6103	5.7336	6.3918	5.3743	6.5395	6.2317	5.06	4.6753	5.0596	6.0385	4.0583	5.6887	6.6168	6.28	5.4822	6.2506	5.8068	5.5435	4.6837	5.6493	6.9906
PF3D7_0424700.mrna1_1	PF3D7_0424700.mrna1_1;1178	1178	6.1627	5.6915	5.4935	5.4353	5.3754	5.142	5.7043	4.054	5.4456	4.8773	5.4922	5.4509	5.8919	3.9828	4.6485	5.2215	5.0661	5.1031	5.057	6.3514	4.7772	5.5024	5.6568	5.4712	5.931	4.3031	4.1318	5.06	6.71	6.675	5.7334	3.6392	5.2593	4.6651	4.1326	4.6088	4.995	5.6622	5.392	5.6809	4.9103	4.9184	5.5423	4.5632	4.1465	4.354	6.3145	6.3092	5.0081	4.0268	5.7876	4.8043	4.0277	6.07	5.6562	4.5392	4.4515	5.8492	5.7439	4.7115	6.1018	6.233	6.735	5.4696	4.6792	5.9986	5.1243	4.6645	6.7014	4.9649	4.756	4.7756	5.0072	5.26	6.2578	5.1663	6.3323	6.3839	6.1815	6.0501	5.3544	4.5342	5.189	7.0656
PF3D7_0424700.mrna1_1	PF3D7_0424700.mrna1_1;1179	1179	6.4744	5.62	4.4841	5.1114	5.1502	5.2638	5.8128	6.0074	5.7753	6.0896	4.6893	5.8535	5.8225	5.9846	4.8644	6.1811	6.202	5.5097	4.1914	6.5717	6.1096	4.135	6.0546	6.3354	5.757	5.4578	4.9644	5.6375	6.4205	6.489	5.2487	6.4109	6.0303	6.8997	5.7382	5.3906	5.0579	5.6401	5.7993	4.9533	4.8334	4.2102	6.2983	6.1721	4.7398	4.2242	6.5791	5.3223	5.1214	5.2836	5.0618	6.7412	5.3198	6.4451	5.7716	4.6932	5.1473	5.7189	6.3065	5.7255	6.4212	6.6023	5.9203	5.1679	5.746	5.1272	4.5771	5.5487	6.3742	4.7629	4.7856	5.5789	6.4079	5.9253	5.2731	6.3598	6.9425	5.9509	6.0815	5.2369	4.9941	5.1566	5.218	6.5711
PF3D7_0424700.mrna1_1	PF3D7_0424700.mrna1_1;1180	1180	6.5182	5.8301	4.7608	4.9621	8.7592	3.846	5.5895	2.6415	7.014	6.2309	6.1593	8.6069	5.9889	7.9334	4.756	4.6171	5.4848	5.2426	4.8495	6.7799	5.7004	4.8027	5.1144	5.3712	4.8288	4.585	2.969	4.0522	6.4681	6.4837	6.0411	3.5008	6.1079	4.7164	4.2288	5.7592	3.9828	5.0883	5.632	3.2854	4.5014	5.2044	6.1112	5.5916	5.9444	4.4803	6.0255	4.7955	5.1611	5.7439	5.5954	5.7401	3.4476	6.392	4.4963	5.5242000000000004	5.1538	5.7568	5.366	5.5068	6.0446	6.3952	5.0845	5.7268	5.434	5.1969	5.0325	5.6002	7.3898	5.6741	4.5503	5.2769	5.5154	4.8525	5.06	5.3646	6.8018	5.6594	5.0887	5.9563	5.017	4.4601	5.3656	6.7079
PF3D7_0424700.mrna1_1	PF3D7_0424700.mrna1_1;1181	1181	6.0193	6.2795	5.3768	5.8367000000000004	3.861	6.0723	5.6622	5.6929	5.0431	5.7541	4.5777	9.8255	6.3804	4.9122	4.7501	6.1671	6.4798	5.1272	4.7671	6.712	6.5978	4.9579	6.636	6.0266	5.4851	4.7098	5.8174	5.2683	6.5474	6.6397	6.2313	6.9338	5.975	6.6101	5.1918	4.6651	4.8304	7.2688	4.8099	5.382	5.4087	5.545	7.7146	5.1989	6.0654	4.8718	5.96	7.3262	4.5583	5.8587	6.3455	7.1778	6.3705	6.2795	5.8982	4.1043	4.4101	5.7436	6.1385	5.7027	6.3842	6.7893	5.9771	5.7328	4.9322	6.6606	4.2832	5.9905	7.0248	5.72	5.299	5.4101	5.408	5.0725	5.9775	6.363	6.9404	5.8817	6.4204	6.2655	5.4419	5.4107	5.2566	6.7101
PF3D7_0424700.mrna1_1	PF3D7_0424700.mrna1_1;1182	1182	5.278	5.7679	5.9632	5.691	4.6017	4.2016	5.5677	4.1985	5.5826	6.7647	6.0828	6.4145	4.8768	5.2731	5.4647	5.8107	4.7021	5.0286	5.9124	7.063	6.2132	5.4614	5.582	6.1221	5.9768	4.4416	4.5904	4.6803	7.1065	6.4666	5.8873	5.3677	6.3172	5.306	4.9079	5.3872	3.9699	5.6982	6.5809	5.0365	5.6548	5.2468	5.9446	4.8836	4.7787	4.8585	6.1185	5.8276	5.8839	5.5466	6.2677	5.23	4.3868	6.3482	4.7897	5.3096	5.4841	6.1169	5.7549	4.645	6.4987	6.0079	5.0246	5.5647	4.9122	4.9222	5.5151	4.7991	6.4869	6.0052	5.211	6.1365	5.3234	3.5741	5.9477	6.0512	6.8517	6.1625	6.0047	5.4303	3.3262	5.1189	4.9593	6.8434
PF3D7_0424700.mrna1_1	PF3D7_0424700.mrna1_1;1183	1183	6.0993	5.3295	5.3705	5.6253	4.8929	5.3103	5.1227	2.9146	3.7137	6.6975	5.2102	5.4728	5.4896	3.7377	5.1647	4.61	5.904	4.4548	4.2758	6.4014	5.8929	5.1815	4.8012	6.5049	5.4286	4.7777	2.6206	5.8171	6.1473	5.1886	5.4906	3.9059	5.8063	6.0894	4.9602	4.5154	4.8861	5.0005	5.6247	3.9288	5.275	4.9212	5.588	5.9773	5.7913	5.4283	5.6982	5.2415	4.916	7.7843	6.06	4.8664	3.5981	5.1977	5.3118	5.6733	4.5254	5.057	5.745	5.6885	6.0919	6.7736	5.9612	5.3944	4.516	5.5835	5.4825	5.8662	6.0479	5.2698	4.3038	5.4386	5.1469	5.4637	5.3427	5.299	6.4177	5.4436	5.7471	6.0365	5.888	3.8156	5.6094	6.9688
PF3D7_0424700.mrna1_1	PF3D7_0424700.mrna1_1;1184	1184	6.0007	5.8875	5.2935	5.3338	5.2388	4.7829	5.3234	4.9662	4.7236	6.1223	6.3152	5.6685	4.8048	3.6915	5.4702	6.3374	5.2126	4.4039	5.5075	7.2513	5.2798	5.1599	5.2581	4.9359	4.7469	3.7581	4.1318	4.2593	6.9576	6.0468	5.8965	5.2284	5.228	4.8963	5.0175	3.3674	4.5723	4.6854	5.5595	5.406	3.8787	5.0917	3.7666	5.3712	5.1285	4.9575	5.9326	5.858	4.3847	7.6839	5.673	5.114	4.4899	8.3992	4.4269	5.8301	5.439	5.6943	5.2396	5.4138	6.3311	5.4624	5.2675	5.0444	3.6859	6.4778	2.5033	4.4944	6.7298	5.7216	5.3338	4.9713	6.2267	4.5928	6.4965	5.5531	6.5657	4.8605	5.972	5.6562	4.7043	4.1627	6.4603	6.7617
PF3D7_0424700.mrna1_1	PF3D7_0424700.mrna1_1;1185	1185	6.0858	5.5711	6.0821	5.1148	3.3757	5.8237	5.4877	5.1771	2.7634	5.5188	5.6682	5.433	5.4561	6.1404	5.7576	5.2288	5.2608	4.9625	5.5798	6.8559	5.9759	6.1721	4.916	5.7782	5.1106	4.3427	5.1655	5.0951	6.2561	5.9277	5.328	4.0832	5.2578	6.0332	4.9241	4.5211	4.9768	5.3632	4.488	5.3129	5.005	4.5951	5.5832	5.2873	5.0009	4.3132	6.1202	4.0626	4.1906	7.4025	5.7942	6.0839	3.7918	5.5925	6.0097	5.0955	5.4954	6.2155	5.0224	5.0369	6.1135	6.142	5.5333	4.3255	5.3252	4.4383	4.1326	5.5273	6.9637	5.6599	5.9451	4.9074	6.6996	5.2028	5.7832	6.4118	6.5507	5.3438	6.5314	6.1783	4.3434	5.3792	5.0704	6.7654
PF3D7_0424900.mrna1_1	PF3D7_0424900.mrna1_1;184	184	7.1804	5.578	6.275	6.5395	5.2928	5.4326	6.0341	6.2772	3.9718	6.8834	5.1342	5.3198	5.6579	4.1465	5.6023	7.3374	6.2485	6.5889	6.0505	9.1547	6.3873	6.4746	5.7439	6.3047	6.0997	3.6781	5.8914	5.2199	9.2484	6.6795	6.8094	5.5426	6.7779	5.9968	6.0551	5.4594	5.1727	6.0533	8.5713	5.0682	6.0221	7.558	5.3547	5.779	6.2367	4.7645	6.9181	10.6783	4.9458	10.5798	6.0535	5.3316	6.2472	5.6859	8.0908	5.8958	6.3275	8.3652	7.0039	6.7732	9.8853	7.0653	6.6026	6.5688	4.6294	7.5969	5.7856	6.314	8.1476	7.726	6.4501	5.0968	8.1115	4.8565	8.025	9.1576	7.1536	8.4184	7.0237	4.8748	7.8292	4.2079	7.6069	10.1373
PF3D7_0424900.mrna1_1	PF3D7_0424900.mrna1_1;185	185	7.0436	5.7024	6.2709	6.132	5.3882	6.0648	5.1981	4.9676	4.6041	7.5433	6.3959	5.047	5.594	3.8895	5.8515	6.7367	5.79	5.649	5.4253	9.0209	5.8331	6.6762	6.1953	5.8741	5.7536	4.7856	5.7874	4.3757	8.1993	6.4378	6.8829	6.0787	6.592	5.985	4.8659	5.9093	5.9269	6.5303	7.1424	4.8664	5.8502	7.0978	4.8938	6.1769	5.2891	5.238	6.6668	9.3972	5.4263	8.5518	5.225	6.4584	5.7653	6.6323	7.1295	5.7658	5.2769	7.3274	6.7029	7.1535	9.7581	6.8511	6.0654	5.9898	5.5835	7.8616	5.0579	9.4676	8.0833	7.2503	5.8858	5.9941	7.5371	5.013	7.99	8.9872	6.7013	6.772	7.234	7.2115	7.8795	6.4222	9.0296	10.3051
PF3D7_0424900.mrna1_1	PF3D7_0424900.mrna1_1;186	186	7.3142	6.1562	9.1391	6.1711	6.0433	7.7556	7.4389	7.1845	5.6665	7.8929	8.8581	6.3887	6.0259	4.0626	7.4204	10.2228	8.6331	9.0978	5.826	8.747	6.99	11.9114	7.4687	8.0465	9.3936	6.4365	6.708	6.8664	8.9476	7.384	11.6704	7.24	7.7942	9.9681	5.9866	7.2514	8.3946	7.7725	10.303	5.1231	7.5289	9.2346	6.6823	7.6291	6.8235	5.193	8.9872	10.6455	6.9016	13.5739	8.5435	6.1713	7.5766	6.47	11.0114	4.4114	10.372	9.5642	7.724	10.1098	9.8372	9.216	6.9792	7.0464	7.8061	5.77	7.7733	8.5629	9.0001	11.2418	5.2987	10.32	10.1447	7.8193	9.9671	8.621	9.0303	8.4623	8.1622	8.0406	6.8707	8.422	9.1031	11.5114
PF3D7_0424900.mrna1_1	PF3D7_0424900.mrna1_1;187	187	6.9016	5.2415	7.0319	5.7993	5.4155	5.856	6.0644	5.6372	5.1156	6.7573	6.7455	5.6061	5.7677	5.5506	4.3882	7.0247	6.819	5.8432	5.6565	7.3508	5.4705	5.694	5.9814	7.0659	6.5275	5.0501	5.2784	5.1675	6.9285	6.023	6.739	5.6482	6.6453	6.2696	4.2418	4.5317	4.8817	7.006	7.9143	5.2075	5.292	6.0332	4.7887	5.6106	5.8092	4.4276	6.6966	7.5225	4.9905	10.4598	6.0594	4.851	5.85	6.605	6.4141	5.0631	6.1322	8.4525	5.8243	7.3211	7.7315	6.5022	5.8329	4.5267	5.879	5.7653	5.8585	6.189	8.801	8.9278	4.5267	5.135	8.4077	5.5925	8.5912	7.7363	7.5541	6.2451	6.433	6.0288	4.8304	5.5817	7.0102	10.4245
PF3D7_0424900.mrna1_1	PF3D7_0424900.mrna1_1;188	188	8.2805	7.4101	8.1137	6.6723	5.9456	5.3331	5.6132	5.916	5.8079	8.4497	6.8851	8.0876	7.0925	5.1855	5.9713	6.6707	6.1653	6.308	6.0626	8.2946	6.3325	9.124	8.8104	6.47	8.3744	5.3698	7.6441	6.0542	8.4343	6.7681	9.4674	8.6433	7.0229	8.5015	5.5978	7.9583	9.9375	6.1823	6.7114	7.1197	7.445	4.6662	6.0695	5.3674	8.1622	6.4423	6.7916	6.8402	6.0336	7.1355	6.141	5.9314	7.7117000000000004	8.1708	5.5537	5.9243	6.6683	8.5412	4.7479	7.0997	6.819	6.5557	7.6076	6.1637	7.8729	6.1024	7.2922	9.718	9.3822	6.544	6.5002	6.4288	9.1857	6.2572	8.4898	6.8383	7.8007	7.2378	5.8369	8.3451	6.434	7.1752	10.5985	12.0285
PF3D7_0424900.mrna1_1	PF3D7_0424900.mrna1_1;189	189	8.5345	6.8316	6.785	6.4594	6.721	5.3813	7.1952	7.6431	4.435	8.6411	6.0577	9.4772	6.1705	5.8607	5.7038	7.5541	6.4143	5.3547	6.6184	8.0318	6.8273	6.0525	5.8384	5.8048	5.8941	4.3771	6.2593	5.7968	8.2807	6.0535	8.3224	5.3975	5.6508	6.1127	4.8334	7.9074	5.7785	5.375	6.2365	5.517	6.6741	5.4963	5.1683	6.2207	8.2698	6.0915	6.0531	5.8547	5.5762	7.5881	5.6159	4.934	7.2927	8.151	5.9227	5.6781	6.2271	6.7762	5.2909	6.4096	7.104	6.7661	7.1926	6.2596	6.4153	5.8138	5.2935	7.508	7.6668	5.3882	6.7596	6.393	8.1591	5.8452	7.9147	6.6369	6.7093	5.5447	6.9415	6.8178	5.2596	4.2388	8.2145	9.4211
PF3D7_0424900.mrna1_1	PF3D7_0424900.mrna1_1;190	190	6.9026	6.8015	6.1769	4.814	4.067	4.6843	6.4761	4.7634	3.2615	6.9942	5.3295	9.4227	4.3016	2.7049	5.8547	8.0255	5.6165	5.4594	4.5521	7.3624	7.4409	8.7581	5.9857	5.7415	5.985	4.607	6.5003	5.5589	6.79	7.4881	8.7854	5.6156	4.2095	5.5558	5.3768	5.2114	5.4486	4.8334	6.234	6.0029	8.1321	4.1554	4.6865	6.3384	5.8107	4.9649	4.9542	5.2361	4.9098	6.8938	4.8369	4.7208	5.0148	7.5736	5.9167	4.3674	6.4271	5.3345	5.4588	6.3277	6.2722	6.242	6.5351	5.7983	5.1243	5.3089	5.537	5.2547	6.0226	3.85	7.4392	5.4423	6.1799	4.7692	7.311	6.2225	7.2719	5.3132	6.6201	6.1759	4.9787	5.5807	5.2913	6.1129
PF3D7_0424900.mrna1_1	PF3D7_0424900.mrna1_1;191	191	6.9845	6.1181	5.9998	6.6878	5.4783	4.3639	8.0283	8.6046	3.9449	6.3264	6.2048	7.6342	7.2017	4.8227	5.0989	6.8211	8.7043	4.627	6.2449	5.225	6.5892	5.3674	4.8943	5.3586	5.3565	4.4995	5.2604	4.6334	7.4275	5.4712	6.0288	4.6605	6.1922	5.1416	4.9246	5.1027	5.7498	4.5729	5.5326	5.6753	5.5435	5.191	5.7024	4.0099	5.2292	5.1747	5.3316	6.5312	5.6363	5.7287	5.7999	6.2424	5.7869	7.6963	5.9451	5.0126	4.8222	5.4832	5.8505	4.9326	6.235	6.0409	6.4954	5.299	5.3448	6.0374	4.6264	4.6662	7.0412	5.9004	5.7485	5.1554	5.7115	5.3854	5.3809	6.1514	6.4423	4.8948	6.3978	5.9162	5.5683	5.0108	5.6876	5.4463
PF3D7_0424900.mrna1_1	PF3D7_0424900.mrna1_1;192	192	7.0001	6.3756	5.2746	7.2695	3.852	5.2001	8.0632	8.8699	5.4426	6.5229	5.5484	9.6857	7.5292	4.812	7.7318	6.7688	8.9611	6.2073	5.3085	8.9102	6.1204	5.3547	5.6288	4.5945	5.7002	4.9547	6.8451	5.503	8.7098	6.6585	8.3416	5.0383	6.2332	6.1526	4.8048	6.3134	5.1127	5.3118	5.3547	6.0099	6.4423	6.2028	5.6625	5.8679	6.6276	4.8309	4.7549	6.1167	6.7122	8.5195	6.1725	4.7682	7.0674	7.6413	5.8197	6.3942	5.5119	4.8099	4.957	7.1385	6.4426	5.7487	8.3321	5.8227	4.7934	5.4107	6.1406	5.3356	6.9409	5.6713	6.3899	5.3663	5.4336	4.1309	8.5217	6.5995	6.7218	6.983	6.1167	5.0665	4.7798	5.7916	6.1566	6.508
PF3D7_0424900.mrna1_1	PF3D7_0424900.mrna1_1;193	193	7.0552	6.8662	6.0725	7.7292	6.5204	5.0321	9.583	10.5019	7.1107	7.2624	6.0708	8.3704	8.3837	6.0622	5.5774	7.3043	10.9898	8.157	6.9015	8.4555	7.5798	4.8615	5.3981	5.2672	5.8831	6.1581	7.5198	6.1252	8.7421	7.4387	8.2281	5.6792	5.4995	6.5699	5.0009	6.6038	5.5348	6.115	5.6392	5.5898	5.7764	5.275	6.5155	8.3	6.398	7.1958	4.7761	5.5859	5.1663	9.7714	6.1071	5.3306	6.017	9.1526	5.5653	5.8384	5.7407	5.8701	5.9577	7.3666	7.4153	6.3158	10.0643	5.5261	6.4341	5.8639	5.2873	5.6499	7.9658	5.7565	7.3337	6.6036	7.102	5.2998	9.5048	7.6229	7.0997	9.032	6.8348	6.7958	5.1787	4.7137	5.5426	7.8247
PF3D7_0424900.mrna1_1	PF3D7_0424900.mrna1_1;194	194	6.4968	5.5518	4.696	6.4148	5.4757	5.1707	7.2937	8.8722	6.1334	6.5671	4.4581	7.9929	6.4954	5.1031	5.9265	7.0649	8.7705	6.2836	4.6519	5.4138	6.1365	4.7296	4.1408	4.3477	6.1223	4.6029	6.2205	4.7835	6.4009	6.2634	6.0847	1.4276	4.9782	5.3237	5.1383	5.7541	4.7442	5.2407	4.7882	5.5592	4.9941	5.9279	5.1538	7.0867000000000004	6.3452	5.3632	5.8497	5.8276	4.111	7.4364	4.6702	5.6229	5.2909	7.8822	4.812	4.5129	6.2485	6.1252	6.0014	5.4967	5.6453	5.4611	8.5664	5.8215	5.7219	3.9514	4.3089	5.4496	5.6753	4.2615	5.1579	5.1659	5.9738	5.4954	6.0631	4.8718	6.4368	7.6478	6.4458	7.2387	4.9317	3.9561	5.9062	5.8452
PF3D7_0424900.mrna1_1	PF3D7_0424900.mrna1_1;195	195	7.2169	6.1679	6.5735	8.1236	4.3089	6.25	9.0567	9.5264	4.2479	7.7619	6.3901	8.0532	9.3876	5.4489	5.3205	8.1048	9.9822	7.8994	4.5392	7.6573	7.9454	7.334	5.6834	6.8484	7.9342	5.7233	6.6483	5.7109	8.9309	8.235	8.7445	3.8649	5.7869	8.7248	5.0921	6.7317	6.1202	6.0575	5.6755	4.7623	6.0587	6.1581	6.6685	8.0445	6.6337	7.834	6.3933	6.913	4.6741	9.4226	5.407	5.9495	5.7396	9.1423	8.683	6.458	6.0092	6.2093	5.2434	6.4411	5.6079	7.6193	10.0114	6.5336	5.8017	6.6982	5.2769	5.478	6.3254	8.9559	7.2266	5.1819	7.2517	5.3533	7.727	6.0415	7.8958	9.5284	7.1633	6.8445	6.596	7.8142	6.4841	7.5249
PF3D7_0424900.mrna1_1	PF3D7_0424900.mrna1_1;196	196	6.4403	7.1752	5.2965	6.3322	4.7279	5.3374	8.2707	9.6949	5.6035	6.9153	6.1629	4.9336	6.2673	5.0913	3.1424	6.295	9.3464	7.4753	4.963	6.3533	6.3012	7.8906	5.6369	6.7293	5.5641	5.3827	6.8892	4.319	6.2282	6.5664	8.5656	2.7929	7.1273	6.6261	4.2735	6.0978	4.853	4.6531	4.8826	4.935	4.4919	6.0016	5.7118	7.0228	6.0902	6.7163	5.6899	5.497	4.9406	8.2485	5.8048	6.0557	5.0777	8.332	5.7353	5.6381	4.6218	6.9587	5.6317	5.691	5.1851	6.9883	8.2093	5.3861	6.1191	5.441	4.2787	6.8529	8.3831	5.7238	5.7944	5.5925	7.2811	6.8444	5.8709	5.0887	7.1454	6.9142	6.6734	7.0208	5.2475	4.8074	6.4957	8.8179
PF3D7_0424900.mrna1_1	PF3D7_0424900.mrna1_1;197	197	6.4907	5.7772	6.1465	5.9465	4.497	5.2895	8.0982	9.2739	3.3306	5.7268	4.4938	5.3366	4.9828	3.1731	4.5981	6.2332	8.9958	6.499	5.5738	5.8672	6.5699	3.9231	4.557	5.7552	6.1681	4.7247	6.8442	4.6398	5.7266	6.0241	7.0761	3.1651	4.9819	6.5494	4.8644	5.8897	4.9937	4.4718	5.8215	4.3646	4.7677	5.978	6.3954	7.4972	5.3234	3.5097	7.439	4.9021	4.3861	8.4576	4.95	6.035	4.8831	7.9372	4.6938	5.1039	5.025	5.8552	5.582	5.7274	5.6979	5.6668	7.0436	5.5765	4.6282	5.2257	5.106	6.5573	5.2698	4.3023	5.8189	5.4155	6.477	5.9642	5.0303	5.2551	6.8875	6.9644	5.8074	5.2972	5.5413	5.5919	7.0422	6.609
PF3D7_0424900.mrna1_1	PF3D7_0424900.mrna1_1;198	198	5.9575	5.6594	5.2965	5.5686	4.3096	5.8602	5.1518	5.0989	2.4568	6.0175	5.285	4.9823	5.1424	4.0365	5.0968	5.7471	6.0268	5.6859	4.9069	4.4679	6.7262	4.8743	4.6444	5.5438	3.9542	3.6171	4.7629	4.8329	5.8482	6.5461	6.9379	3.8359	5.0206	5.2743	4.3498	4.8846	2.7203	5.0405	5.6439	4.7159	2.9946	5.3572	5.2957	6.7825	4.435	5.4303	7.4842	4.6398	5.3632	7.744	4.7671	5.6747	5.0233	6.6714	4.5135	4.6041	5.4944	6.2876	7.3112	4.3785	4.7098	6.2067	5.0618	5.8243	5.2219	5.2008	4.8704	5.9937	3.729	5.2211	4.3413	4.0018	7.2683	6.9131	3.5826	5.2536	6.2939	5.292	5.4283	5.4722	5.3568	4.6571	5.9651	6.1896
PF3D7_0424900.mrna1_1	PF3D7_0424900.mrna1_1;199	199	5.366	5.9607	5.0009	5.1839	3.6736	5.5638	5.8347	4.4256	2.568	5.848	4.2645	4.957	5.6005	3.7687	5.1235	4.5248	4.5416	5.6605	5.3262	6.2061	5.5323	5.1387	4.6433	5.9711	6.0085	3.4463	4.4155	3.8146	5.7769	5.9425	5.8743	4.5515	6.6389	5.8227	4.7782	4.0738	5.8255	4.9463	5.3288	4.3255	4.6525	5.0076	5.2494	6.1902	5.4601	4.4803	6.9976	4.0531	3.2913	6.7021	5.1811	6.0494	4.1102	5.5024	5.4545	5.1663	4.2079	5.7918	6.6602	3.0531	4.8171	6.2752	5.5049	6.1318	4.8515	5.0396	2.4436	5.5311	5.2913	5.7525	5.0566	5.2016	5.3785	5.2521	3.6276	4.6305	6.8198	5.1272	6.7412	5.4449	4.8012	5.0785	4.9307	5.5011
PF3D7_0424900.mrna1_1	PF3D7_0424900.mrna1_1;200	200	6.2137	5.06	5.8281	5.0099	1.4699	4.5223	4.9946	4.4182	4.4243	6.2487	5.7863	3.4019	4.5261	2.8115	4.4874	5.5005	5.3854	5.3226	4.4429	6.8048	4.1795	5.5292	5.3313	3.7257	4.7793	4.3999	4.969	4.7452	5.3896	5.4542	5.3462	5.1867	5.2861	5.1695	5.1902	4.2141	4.0747	4.189	4.3937	4.4647	5.7189	3.8156	4.7479	5.4512	5.225	5.4356	5.2071	4.1473	5.0426	3.585	5.1001	5.1683	3.6982	6.029	4.295	6.105	4.797	5.489	5.2437	4.7845	5.1052	4.9878	6.4043	5.4967	5.3194	4.9964	5.1445	4.6229	3.3262	3.0126	2.7355	6.3192	4.9768	4.8585	4.7671	5.6241	6.044	5.9385	5.8143	4.1514	4.7263	4.7463	5.4799	4.6358
PF3D7_0424900.mrna1_1	PF3D7_0424900.mrna1_1;201	201	6.3959	5.3723	4.7745	4.7431	4.2494	4.2188	4.6713	3.5423	2.5135	5.9919	5.5214	3.497	4.4269	1.7866	3.8758	5.0514	4.1473	4.2365	3.9736	4.116	6.1841	5.55	5.2765	5.3114	4.1795	3.9069	3.4983	4.0426	4.3277	6.0858	5.2176	3.7104	5.2353	3.4893	4.4356	3.7856	4.5236	4.6781	4.9369	4.7257	3.8972	3.6218	4.8084	3.4449	5.5963	3.9745	4.649	4.9435	5.7051	3.4303	4.6241	4.9593	4.943	6.3733	4.5317	3.3771	7.1876	5.6162	5.1301	4.1177	4.757	5.2102	5.1755	3.7137	4.6041	5.0548	4.9941	3.9165	6.4761	4.1993	2.3674	6.7593	4.5435	4.4135	5.7716	5.4155	6.3174	5.6685	5.8482	5.0721	5.0457	4.4429	4.8987	5.464
PF3D7_0424900.mrna1_1	PF3D7_0424900.mrna1_1;202	202	5.8359	4.366	5.1727	4.5789	3.8125	2.067	4.9928	4.4951	1.546	5.7605	4.4925	4.7175	4.5892	0.8875	4.9941	4.7751	5.384	4.5844	5.0391	2.1827	5.3219	3.8329	5.3646	4.8455	4.4886	2.0072	4.9477	3.8826	5.1595	5.7131	5.6724	4.0755	4.9241	5.3519	3.3951	4.0841	3.4764	4.0704	6.3092	1.3161	4.5668	3.4303	3.8836	3.8797	4.8782	3.5361	3.7908	4.6433	4.0054	4.4777	4.6977	3.8639	3.5619	5.0161	5.3052	3.6769	5.1169	4.5503	4.8171	3.6826	5.6395	4.7618	4.3455	5.1871	4.3384	4.4561	4.1882	4.4403	5.4419	4.4757	3.9222	4.6381	4.9174	3.774	4.4283	4.7148	6.2265	4.6747	5.669	4.8644	4.3681	4.1301	5.0704	4.1457
PF3D7_0424900.mrna1_1	PF3D7_0424900.mrna1_1;203	203	4.8875	5.1985	4.6276	4.9928	2.2839	4.4529	4.5595	4.3505	3.0496	4.153	4.2854	3.4303	5.0968	2.774	4.116	5.1791	5.3041	3.2735	2.8875	2.251	3.8768	4.153	4.4976	3.0268	5.6061	3.3016	3.2957	4.3132	4.4542	6.0525	4.033	3.6882	5.359	4.3441	4.8465	4.9968	3.2434	4.8934	5.1771	2.4568	3.8699	4.204	4.7782	5.0691	2.8856	4.3498	4.0108	4.5765	3.4634	3.925	4.9326	5.0665	4.4114	4.511	3.3118	3.8227	4.3868	4.5957	5.3359	3.6334	5.3909	4.8846	4.3298	4.5404	3.7027	4.6427	4.1985	4.5091	3.437	3.0548	4.1001	4.4053	3.7981	5.5506	5.1711	4.1723	6.0354	4.3477	5.4848	3.8885	5.157	3.5361	4.3999	4.3944
PF3D7_0424900.mrna1_1	PF3D7_0424900.mrna1_1;204	204	5.4519	4.942	5.4591	3.841	3.6679	3.9298	5.6837	4.0072	3.0652	5.848	4.4601	4.4561	4.1359	2.7225	4.1715	4.9919	5.2623	1.3448	4.7819	6.0385	5.5447	2.4983	4.8425	3.225	5.2095	4.0678	4.3448	4.2055	5.4074	5.3498	5.5329	1.9373	6.2149	4.9968	5.033	3.6769	3.85	4.5116	4.7054	3.6531	4.5515	6.2722	5.3216	4.4647	4.862	3.6415	4.8545	6.2485	4.0644	4.0522	5.0023	4.4614	4.1043	6.2197	5.0193	4.8202	5.2906	4.4269	5.434	4.5454	3.9681	5.5798	5.2384	4.3681	6.0622	5.3858	4.9709	4.4601	4.2095	4.5717	3.8186	5.0054	4.6899	5.302	4.9269	4.6206	6.2922	5.2468	4.8758	5.8738	5.1611	3.8738	3.4476	5.151
PF3D7_0424900.mrna1_1	PF3D7_0424900.mrna1_1;205	205	6.1669	5.299	4.2854	3.9542	3.0126	3.8022	3.319	4.844	3.3519	4.7032	4.8968	4.8689	3.2913	2.6462	4.8415	4.7819	5.1223	4.9556	4.8773	5.0548	5.0648	4.4627	4.1227	4.7208	4.7506	3.98	4.4653	4.905	4.844	5.7029	5.1391	4.1424	4.7268	4.5292	4.2079	3.6404	3.1953	5.26	4.7377	4.5173	2.9727	3.9298	5.2731	4.3441	5.1189	3.4396	3.9764	4.3639	4.0108	4.5323	4.2928	4.7808	3.373	5.2342	4.6076	3.4542	4.2434	5.0018	4.9565	6.1083	4.4216	5.2821	4.4276	5.4256	3.4343	4.585	3.729	4.3212	3.8826	4.2563	3.9165	3.8758	4.4256	4.6392	4.278	5.3255	6.6157	5.0747	5.8846	5.0426	3.5607	3.6334	6.116	5.5686
PF3D7_0424900.mrna1_1	PF3D7_0424900.mrna1_1;206	206	5.8301	5.4809	5.3512	4.1938	3.5898	3.5705	4.2743	5.2472	2.251	5.4548	4.3978	5.067	5.3085	0.2141	3.4919	5.8943	5.5487	2.0496	3.9964	4.017	5.5002	2.9467	6.0159	4.375	4.9486	3.4182	2.1375	4.9463	4.8253	6.2436	5.5807	3.8866	3.568	5.2456	3.4764	2.9107	4.7186	4.8934	5.3359	4.0339	4.5211	4.2234	5.8812	4.189	4.327	3.6276	4.1169	4.691	1.7093	4.9986	4.975	5.2449	1.1043	5.2384	5.3851	3.3377	5.3498	5.4094	5.2739	4.8379	4.5416	5.2079	7.1544	4.9322	4.8202	5.4848	5.6273	5.4152	4.3183	4.4456	4.9625	5.4121	5.408	4.844	4.7334	4.6764	6.6237	5.9953	5.5444	4.8826	4.7581	3.1795	5.1623	5.568
PF3D7_0424900.mrna1_1	PF3D7_0424900.mrna1_1;207	207	5.2836	3.7388	5.2502	4.5723	2.0496	4.0849	5.0772	4.627	3.433	4.5385	3.4777	4.1562	5.0682	2.7527	3.9964	4.5969	4.1235	3.859	5.6165	5.0343	4.5832	3.5173	2.9373	2.5874	4.5729	3.1243	5.466	3.7225	4.3674	4.8027	4.8758	2.0215	4.7986	6.7339	2.3813	0.6135	4.9923	4.6594	5.4373	4.62	3.9088	4.4128	4.8258	3.9709	1.3161	4.7565	4.9373	4.7153	3.7126	5.1851	4.8455	4.5279	3.2585	4.8738	4.7808	2.5484	5.0391	4.6719	5.1001	4.2487	5.7309	4.4449	4.7772	5.0972	4.1683	4.811	3.9928	5.0444	4.8644	4.5398	4.1293	4.5097	4.9598	3.0942	4.5534	3.8176	5.3034	3.5447	5.2529	3.5656	4.2273	2.4983	4.843	5.4433
PF3D7_0424900.mrna1_1	PF3D7_0424900.mrna1_1;208	208	5.541	5.7306	4.1755	4.8634	3.7929	3.8787	2.9819	4.7076	0.7049	5.8025	3.8649	4.3583	4.8125	0.0841	4.9103	5.1119	5.354	4.0365	3.7761	4.6294	4.6594	4.4938	5.0942	3.839	5.0734	6.302	3.2388	4.5261	3.6508	4.9598	4.5373	2.9542	5.3143	4.6398	6.2494	4.0444	4.1562	3.3377	4.3031	3.9937	3.6288	3.0993	3.1243	4.4809	1.4594	5.5021	3.9718	4.3964	2.9411	3.6135	5.7323	5.1453	2.4828	4.8006	4.106	5.1119	4.588	6.1001	5.1424	4.3827	3.7729	5.5555	4.9905	4.4653	4.1707	5.3999	4.5916	5.3719	3.706	4.0347	3.2234	4.1018	5.9425	5.23	5.1052	3.3477	5.9711	5.6502	5.3395	5.1651	5.9514	3.4777	5.3526	4.4835
PF3D7_0424900.mrna1_1	PF3D7_0424900.mrna1_1;209	209	5.925	5.0904	5.4396	4.1906	1.3785	5.1922	4.7425	4.0054	2.8197	6.6149	4.3147	5.1239	5.353	3.8288	3.8329	5.073	5.0968	5.704	4.5091	5.2192	4.4718	3.5423	4.9189	4.2211	3.757	2.6554	4.2891	4.235	4.9107	6.6404	5.2769	1.86	4.1787	5.4702	4.1276	3.61	5.0299	3.6124	4.5589	4.5491	3.6848	4.111	6.093	4.7285	3.5122	7.5656	4.4601	5.4263	3.5777	4.0721	4.9303	6.1402	4.1432	4.6369	5.3377	7.5038	4.5981	3.7192	4.9054	3.706	4.6112	6.0661	4.3889	4.8639	4.2861	6.5409	3.8669	3.7214	5.1934	2.7071	5.7764	3.6826	4.6124	5.6949	4.1969	5.6873	6.7719	3.144	5.0896	2.7908	6.5957	4.1489	5.1363	2.4931
PF3D7_0424900.mrna1_1	PF3D7_0424900.mrna1_1;210	210	5.7096	4.9616	3.3896	7.1387	2.8738	6.1721	5.0505	4.1268	2.7463	6.4004	5.8587	4.7576	5.6622	2.3132	5.0887	3.7645	4.7522	3.6848	3.8866	5.5192	6.3316	3.8866	7.0336	6.8001	5.4767	4.3771	4.1898	4.5141	6.0468	6.6443	4.852	6.1536	6.742	4.903	4.1194	2.2839	4.9923	3.7181	5.4575	5.7753	4.3306	4.0045	3.9607	4.2095	6.4005	7.8635	4.2608	5.04	3.8639	3.2972	4.121	5.4861	4.3778	5.0951	5.5478	8.2186	4.8084	6.073	5.0334	4.6542	5.4699	6.6304	5.0391	5.151	5.5972	7.5143	2.3896	5.4033	6.2352	5.9754	6.2784	4.0959	6.007	5.503	4.8807	5.0695	6.3801	6.2848	5.4545	4.9193	6.6132	5.2168	5.9167	3.3561
PF3D7_0424900.mrna1_1	PF3D7_0424900.mrna1_1;211	211	8.2321	5.153	3.9579	6.3216	2.854	5.09	5.1247	2.7782	2.251	7.1772	4.06	4.8202	6.2595	3.342	4.3923	6.4141	6.1681	5.62	4.2203	4.9649	6.2334	4.6826	11.7883	6.9187	5.0041	4.1194	4.5223	5.3646	4.8485	6.1406	5.4912	11.9064	7.366	5.7647	4.1867	3.269	4.441	4.9823	5.3298	5.7493	4.2943	3.8227	5.1671	3.8972	5.7093	6.4291	5.3252	4.5286	4.7533	5.5185	5.7562	4.516	3.5008	5.7167	6.6362	6.6893	5.3792	5.8166	5.9107	5.2884	5.8824	6.0036	4.3526	4.6147	4.594	8.9125	3.9973	6.4616	3.2016	7.0607	5.0241	3.4983	7.2065	5.6781	4.8094	6.1278	7.6205	4.8217	5.6079	6.2083	8.9628	2.2957	6.4217	4.8836
PF3D7_0424900.mrna1_1	PF3D7_0424900.mrna1_1;212	212	6.9335	4.4976	4.717	5.4529	4.1391	5.8809	4.9782	3.4529	3.7549	7.7183	5.1152	4.9768	4.9458	4.5527	4.3491	6.6384	6.0144	4.2578	10.1501	5.6619	5.3789	4.7856	5.6614	7.5113	5.7192	3.8972	3.8639	10.105	5.3844	6.4947	5.7071	5.0879	7.218	5.5677	5.0721	3.6369	4.0976	4.9764	4.852	5.4222	3.3045	4.033	5.323	4.2979	4.2593	7.5222	5.257	6.6772	4.5298	5.1989	5.2555	5.6355	3.7192	4.7263	5.5176	6.7505	4.6247	5.1655	5.3684	6.483	6.5118	6.2489	5.9834	4.6582	4.862	10.7978	4.2728	5.3306	4.1779	5.7983	5.1651	5.2016	5.9333	5.142	4.2304	6.4408	7.8931	5.5084	5.7255	4.8369	10.4781	3.3001	6.3338	4.5856
PF3D7_0424900.mrna1_1	PF3D7_0424900.mrna1_1;213	213	6.5198	5.6447	4.5204	5.2687	2.6206	4.8515	5.849	4.3477	4.0453	7.8976	4.8485	5.6792	5.0657	1.1043	5.1102	6.7007	5.8367000000000004	4.6427	6.5856	5.1627	6.9798	2.0461	5.1743	7.5025	4.0909	4.855	4.025	6.0032	5.917	7.1295	5.0081	4.2578	7.5079	5.8255	5.8572	5.1562	4.9336	5.4919	5.2517	6.8349	4.2219	4.5248	4.9982	4.6467	3.4182	7.1656	5.3366	5.0475	4.6809	4.9667	3.7159	5.2754	4.5348	5.0605	6.4949	6.6506	3.9937	6.0663	6.1379	5.2709	6.4841	6.4274	5.6343	6.3132	5.5226	7.1206	4.8135	5.6308	5.5441	5.7777	6.0179	4.9269	7.1641	5.2909	6.0529	6.5136	7.8352	5.8836	6.6788	6.64	7.5815	5.2709	6.5232	4.9616
PF3D7_0425000.1	PF3D7_0425000.1;1	1	5.824	4.4202	5.0391	4.7866	3.844	4.1787	5.3702	2.6554	1.4803	5.2369	4.7247	3.6747	4.5217	3.1473	3.6599	4.8565	4.382	5.3237	4.7814	4.5342	4.8099	4.3226	4.3096	4.7317	4.8664	4.0241	3.7698	4.774	4.1268	3.6622	4.9284	3.1408	4.1627	5.1073	4.6058	3.9279	3.9117	4.1993	5.3176	4.7986	5.5969	2.8972	4.5267	3.3103	4.2265	4.4731	4.0687	5.4963	4.1538	4.9745	5.0505	4.9551	3.7634	4.541	5.2016	2.844	5.0605	4.4621	5.202	4.6259	4.7929	4.9814	4.2016	4.9616	4.5416	4.5619	4.228	4.6651	3.9069	4.4764	3.591	5.1077	3.2157	5.4107	5.2449	5.5613	6.0603	5.5931	5.5759	4.2388	2.8659	4.1803	4.1268	4.5577
PF3D7_0425000.1	PF3D7_0425000.1;2	2	6.2087	4.796	4.3118	4.5267	2.7549	2.9727	4.111	4.9832	1.926	4.8958	2.4383	2.5059	3.9222	2.211	3.3561	4.1827	5.8829	2.969	3.4957	4.3212	3.5862	3.9588	4.0652	1.8758	4.6253	2.774	3.3937	4.3477	4.6427	5.4812	5.3691	3.6993	3.8298	3.3219	5.2645	3.7148	3.2016	3.3434	5.1363	4.2593	3.5729	4.0557	5.0531	3.6971	4.5267	2.5185	4.8273	5.1631	2.9222	3.8972	5.0027	3.0976	2.7761	4.5625	3.9754	3.5886	4.6041	5.275	5.1027	3.8659	4.3096	4.7533	3.8197	4.7986	3.3951	5.0387	3.4276	4.1457	4.3778	4.2242	2.5509	4.1473	4.2555	4.6415	4.8738	4.5135	5.2449	3.5583	5.1902	3.6508	3.5008	4.6707	5.4643	4.3561
PF3D7_0425000.1	PF3D7_0425000.1;3	3	5.4029	4.3111	4.9635	4.5607	3.905	3.5084	5.4709	2.5969	1.7527	5.0063	2.848	5.3111	5.0081	0.3785	4.4983	3.9635	5.1886	4.4469	3.5008	4.4963	4.6662	5.5314	5.0496	4.4094	5.1969	4.8304	4.4074	3.7793	5.0527	4.9392	5.4828	3.7719	2.4463	4.785	5.2702	3.1731	3.6848	3.3277	5.4124	4.9265	5.1767	4.4938	5.1815	2.8972	3.7613	3.7772	4.033	4.2987	4.0548	4.3764	4.7175	3.4033	1.1827	4.0374	3.3743	3.4957	4.5279	5.3593	4.6159	3.6299	4.4575	4.101	4.7049	5.1256	5.0391	5.554	3.3618	4.5279	3.7236	4.5491	4.1416	4.3284	4.0426	4.6519	5.6582	5.7282	4.7793	4.5059	4.6023	4.0798	4.9079	3.6112	6.4333	5.1404
PF3D7_0425000.1	PF3D7_0425000.1;4	4	5.5601	4.1408	5.0993	3.6531	2.7398	4.4841	5.4249	2.9709	3.2203	5.7568	4.7268	3.4195	4.7698	0.9709	3.106	4.1069	4.2479	3.8268	4.9236	4.7458	3.841	3.2913	5.0631	4.3505	4.5625	3.7431	5.8477	3.839	4.1715	4.3038	5.2798	3.1667	2.9946	5.5777	4.228	3.5934	4.6554	4.6358	5.8829	3.9598	4.6135	4.2653	4.327	3.4647	3.0179	2.0286	5.3537	4.5705	4.5236	4.1843	4.9122	4.7824	3.0036	4.1218	3.8649	3.1779	4.0426	4.5981	4.862	4.9265	5.4067	4.292	3.7538	4.0286	2.6645	3.6519	3.3827	4.9416	4.3889	3.9561	3.2327	4.4899	3.4634	5.5759	5.0422	5.0157	4.306	3.2126	4.7004	3.0179	3.7602	3.4209	3.5286	4.7087
PF3D7_0425000.1	PF3D7_0425000.1;5	5	5.1039	5.4634	5.1815	4.477	3.6565	4.5922	5.3799	3.278	3.6668	6.0448	4.225	4.0592	4.14	2.6182	3.1587	4.4289	3.06	4.6082	3.6005	4.4673	4.6702	4.5078	4.8987	4.6571	4.6943	4.3533	3.266	5.0777	5.1878	5.1699	5.6076	3.3604	4.6673	4.8298	4.9612	3	3.8084	4.0054	5.594	4.5898	5.0845	4.4848	4.61	3.4725	4.2426	4.5367	4.0959	4.9653	4.6112	3.9505	4.7949	3.7761	3.9523	4.7913	3.4699	4.1811	4.7613	5.2219	5.1301	4.6582	4.847	4.5491	4.7544	5.1445	4.384	4.6781	4.4423	4.7425	3.7377	3.4263	3.9882	3.851	5.2581	5.0161	5.0674	4.2149	5.6665	4.1252	5.1363	6.996	4.2668	4.641	5.4841	4.3406
PF3D7_0425000.1	PF3D7_0425000.1;6	6	4.9054	5.1791	4.9584	4.2608	3.067	3.7323	4.7323	3.5033	3.1859	5.3975	4.7301	3.6882	5.3172	3.1424	4.6741	5.1711	5.1562	3.1506	4.5509	3.6938	4.8699	4.6433	5.6645	4.796	5.0179	4.047	3.7549	4.9054	4.8515	6.0959	5.7501	4.5838	5.1465	4.9392	4.6182	4.8654	4.2994	2.7698	5.5435	4.3583	3.8359	5.3122	5.5601	3.1554	4.8309	4.7661	4.516	4.926	3.3937	3.2645	4.8037	4.0374	3.4303	3.857	4.0144	4.1627	5.4611	5.2353	4.7929	5.1297	4.8001	3.3016	4.9064	4.6334	4.4783	4.5656	3.4712	4.5217	4.5379	3.8288	5.157	5.225	5.8225	5.0742	5.5084	4.8768	5.5895	4.557	5.1064	4.6542	3.4995	3.2735	5.1367	5.0811
PF3D7_0425000.1	PF3D7_0425000.1;7	7	5.957	5.4019	4.7829	4.7087	2.1506	4.9026	5.1743	1.4854	3.4686	4.0009	3.8904	3.9364	4.4496	2.858	4.4121	3.8349	4.942	0.2388	3.2001	1.6369	4.842	4.5103	5.1791	5.2044	4.925	3.8982	2.9373	4.5807	5.4185	5.7336	4.7714	4.5874	4.3462	5.2024	4.6253	3.4621	3.9882	4.5753	5.332	4.1342	5.3302	4.4621	4.585	3.9392	3.5558	4.9928	5.0892	5.4886	5.2765	3.5484	4.8846	4.8344	3.6369	4.4222	3.4828	3.3813	3.8787	4.8782	5.5135	4.7934	3.9212	5.2365	4.4575	5.1518	3.7257	4.6736	4.7104	3.4673	4.1077	3.9098	2.1795	4.4476	5.1367	4.6462	5.2547	4.8099	5.3291	4.4692	4.8943	3.4816	4.3547	2.8914	4.673	5.3391
PF3D7_0425000.1	PF3D7_0425000.1;8	8	6.0633	3.854	5.2369	5.2798	4.1763	4.1946	5.135	4.0934	3.4074	5.5798	5.2839	3.8982	4.4323	1.903	4.7339	5.6781	4.8349	2.4436	4.4692	5.3885	4.8929	5.2475	5.4192	5.2012	4.5478	3.8629	2.5211	5.3698	5.6949	4.5747	5.9196	5.2319	4.4588	5.0108	4.2817	3.7655	4.8258	4.073	5.3618	5.1264	5.3388	4.4561	5.2063	0.9928	3.9411	2.5084	3.2095	6.1761	5.6392	2.568	4.9896	5.223	2.9467	4.8904	4.6786	4.0959	3.2157	5.2884	5.3356	5.2961	6.0531	6.7093	4.3341	5.9653	3.8146	4.6467	4.2502	5.0712	4.2884	4.2623	2.4168	4.7803	5.4525	5.7054	5.5033	6.0564	5.8951	5.3154	5.5696	3.9467	6.1185	4.1449	4.853	4.3491
PF3D7_0425000.1	PF3D7_0425000.1;9	9	4.9537	4.9317	5.0352	5.8681	4.431	4.3554	4.845	3.5033	3.7398	5.0518	3.8115	3.6276	5.3733	0.669	4.9809	5.7126	4.0259	4.7388	4.7986	3.0268	5.0644	5.128	5.2709	5.1922	5.5665	2.6871	3.4343	5.06	4.488	4.8654	5.4087	4.6141	5.07	4.1094	4.7981	3.281	4.7247	4.6058	6.1863	3.3618	3.8146	4.3923	5.5097	4.7866	4.3125	3.7991	3.111	5.1859	5.7594	3.6702	4.9704	5.0448	2.4906	5.1346	5.0887	3.546	4.8758	5.5607	5.4922	5.0157	4.2087	5.2098	4.7719	4.969	4.1819	4.7404	4.6798	4.1218	4.9079	4.1953	4.1707	5.1264	4.6299	5.275	5.9456	4.7436	5.1223	4.8354	5.3981	5.0772	4.7274	0.9635	5.1894	5.1875
PF3D7_0425000.1	PF3D7_0425000.1;10	10	5.0255	4.9011	5.393	5.1449	4.0875	3.1144	5.3688	3.862	3.846	5.2957	3.7929	4.8161	5.0215	2.4463	4.4686	4.479	5.1514	4.0712	4.7306	4.5874	4.9045	4.8197	6.3626	4.2547	5.9439	4.591	5.0561	5.4376	4.0721	4.4555	6.9203	5.2091	5.005	5.5008	5.2145	3.8309	5.0544	4.4666	5.8043	5.3266	5.5304	5.3561	5.6288	5.5419	4.6747	5.1039	4.3016	6.0697	5.3723	5.0321	5.4138	4.4249	4.1993	5.3491	5.0281	4.6633	4.0081	5.3968	6.0505	4.8435	4.6508	5.5002	3.5558	5.5179	3.5298	5.0682	4.4074	4.1085	4.4816	4.851	2.9449	4.047	6.3621	5.6282	5.5829	4.9649	6.3847	4.025	5.504	4.712	3.546	4.3313	3.2126	5.3377
PF3D7_0425000.1	PF3D7_0425000.1;11	11	6.264	6.1154	5.1489	5.1039	4.2063	4.9449	6.0492	3.9241	4.6685	4.8555	5.3409	4.5298	5.9458	4.4463	4.5564	4.9293	5.0674	4.7148	4.1449	5.204	4.8787	5.3154	6.4072	4.7824	5.5385	5.0448	5.029	3.9298	4.7382	5.7096	5.6473	5.306	6.0332	5.0819	7.8628	3.6837	3.4303	5.375	6.0032	5.3391	6.4381	4.9986	5.1667	3.0875	3.9764	3.3161	4.6076	6.5664	6.2464	5.3975	5.1938	5.3078	4.1635	4.366	4.5179	4.6893	4.5192	6.4676	5.8395	5.9112	5.3034	5.6132	5.2563	5.4637	5.285	5.3071	5.4571	4.3978	5.4588	4.6369	3.7474	5.3201	5.6156	5.3284	5.9642	5.4209	6.1918	4.4148	6.1303	5.517	5.3593	4.4162	4.5515	5.8179
PF3D7_0425000.1	PF3D7_0425000.1;12	12	5.694	5.4326	5.1396	4.6954	2.5558	4.7772	5.8567	3.7677	4.2935	5.6719	4.4621	0.5261	5.1144	3.8379	5.2292	5.7211	5.4568	2.7398	4.1169	5.025	5.8382	5.858	6.0224	4.5317	5.4205	4.8866	4.1326	4.8846	5.5892	4.2196	5.7525	6.0459	4.6392	6.1495	4.8535	4.5589	4.7538	5.5056	5.814	5.966	4.8354	1.9635	5.133	3.9644	4.1595	3.9402	5.4039	6.2057	5.3554	5.1619	5.1639	5.8372	4.7756	5.0219	4.9653	3.5447	4.9741	6.598	4.7447	4.6017	5.3331	5.6011	5.1085	5.235	5.9658	4.3291	4.4263	4.5103	5.0553	5.2672	4.6159	4.1723	5.5898	5.5413	6.219	4.8079	6.7988	5.8711	5.7655	5.9236	4.6082	3.8084	6.14	4.6764
PF3D7_0425000.1	PF3D7_0425000.1;13	13	5.7837	4.765	5.067	5.0356	3.3896	4.3306	5.1252	5.1639	2.2928	5.2943	4.7639	4.8977	4.9955	2.2296	3.8836	5.1886	5.0777	5.3277	2	3.8885	4.3198	6.5969	5.2642	4.6899	5.4492	5.1156	4.6415	4.7082	4.269	5.1671	9.605	4.8166	4.1914	5.8897	4.5826	4.4195	3.2795	4.2965	5.9669	5.6533	5.1363	5.1969	5.1977	3.5874	4.2165	3.9928	5.2739	5.4973	6.1066	4.3854	4.7197	5.1493	2.3045	4.6921	4.3399	4.1922	3.8248	5.8629	5.6918	4.7766	5.3187	5.1412	5.0505	5.3027	5.5176	5.9639	3.6462	4.8135	4.2994	5.4874	5.4578	5.5829	5.5173	5.3295	6.1629	5.5435	6.2267	5.915	6.1212	4.8714	5.9011	4.6724	3.9222	5.2445
PF3D7_0425000.1	PF3D7_0425000.1;14	14	5.2415	5.7032	4.7404	4.2388	3.1635	4.7355	5.5304	3.925	5.8442	5.1416	3.2403	4.0566	5.263	1.9298	4.6159	4.7511	5.2036	4.5267	4.5753	7.151	5.1514	5.121	5.4266	4.4195	6.3743	3.5223	4.0764	4.6826	4.8181	4.8797	7.1012	4.3667	4.3978	5.0836	5.0896	4.0635	4.4575	5.4145	5.2987	4.9288	4.8723	4.3147	4.3716	4.6058	4.8846	3.437	3.7623	5.6215	5.1247	4.935	5.3298	5.0896	3.4005	5.8006	4.6053	4.4699	4.3861	5.9819	5.8316	5.4588	4.4469	5.151	5.2529	5.5232	5.6707	4.757	4.9359	5.1587	5.4643	4.8151	4.3736	3.9607	5.7417	4.2994	5.1169	5.9709	5.4883	4.7181	5.7637	5.5283	6.1293	4.3183	4.5198	4.7263
PF3D7_0425000.1	PF3D7_0425000.1;15	15	5.8817	5.0917	5.1309	4.6264	2.5135	4.7724	5.1587	4.8369	3.7549	5.7711	4.1309	4.0339	5.735	2.6915	3.0514	5.0661	5.625	4.6949	4.4515	4.1562	4.5534	4.565	4.7908	5.1823	6.7153	5.263	4.851	4.2411	5.0387	5.8417	5.8467	4.594	5.887	7.5085	5.0518	4.0072	4.6611	4.5008	5.2836	4.6656	4.8202	4.8807	5.8271	4.6599	5.394	5.4273	4.9509	5.467	5.9413	6.7087	6.473	5.5339	4.0215	5.632	5.5392	4.7735	4.9864	6.1677	5.784	5.3491	5.4614	6.9997	5.5091	5.3954	5.0501	3.9625	5.5859	4.6949	4.9741	5.3381	4.5367	4.8166	6.545	6.6296	5.8288	4.8817	6.4279	5.9752	6.4133	6.6826	6.3756	4.6536	6.3105	6.1811
PF3D7_0425000.1	PF3D7_0425000.1;16	16	6.4922	5.4754	4.4614	5.3345	4.1243	4.3262	5.2906	4.3625	3.3262	6.1663	4.2102	3.6381	6.0942	1.2203	4.7819	5.1771	5.0853	2.7929	4.0426	4.2623	5.3726	5.2483	5.6608	4.0925	5.0527	4.9537	3.757	4.0108	4.4893	6.5686	4.7965	4.7214	5.4822	6.0974	5.2547	4.8634	4.3861	4.8773	5.0005	4.7892	4.1144	3.7897	4.3341	3.9203	4.7522	5.1743	3.1342	5.84	4.319	8.168	6.067	4.4489	2.4983	5.9018	4.2071	4.6088	4.9519	5.4601	5.6035	5.2563	4.8237	6.348	5.3702	6.2715	5.4114	5.1859	4.382	5.9968	6.0036	5.2887	5.3309	3.4751	6.5179	6.3523	5.6103	5.7377	6.8044	5.6991	7.896	5.9649	5.4479	3.7517	6.0433	5.348
PF3D7_0425000.1	PF3D7_0425000.1;17	17	5.9262	5.3827	3.332	5.7965	2.3813	4.5789	5.4627	4.4363	5.4222	6.3728	3.0704	5.0622	6.1014	3.6064	5.5248	5.3241	5.2456	5.3114	4.1506	4.5577	5.4761	4.6882	4.3067	4.8058	7.7574	5.1906	6.9236	4.6294	4.7361	6.5607	5.8298	4.0321	8.6975	7.9559	5.0201	6.5773	4.4363	5.0832	4.9369	4.1309	3.9165	10.0533	6.3212	4.6582	5.5081	5.4874	4.5625	4.4738	4.4107	8.6158	7.1019	6.4415	4.3406	5.7666	3.4803	4.8171	3.9709	5.7863	5.1562	2.5135	4.8836	6.8797	5.6413	8.2558	6.6362	5.6132	4.749	6.91	5.2735	4.2449	6.0734	4.4867	7.8582	8.407	6.0959	5.0241	7.4252	6.817	8.9533	7.6567	6.2124	4.9193	7.9532	6.1245
PF3D7_0425000.1	PF3D7_0425000.1;18	18	7.5984	7.0703	5.4552	7.3753	4.7479	6.3464	5.825	6.7159	5.5339	7.3842	5.3775	5.1961	7.4834	5.5768	5.3851	5.3413	6.5424	5.8647	5.375	5.6191	8.2215	5.1305	6.0721	7.4878	9.1348	6.3691	7.8006	6.2008	5.9791	8.1626	6.8947	5.5295	9.3049	9.5816	6.9951	7.386	6.0898	6.578	5.1795	5.1538	3.6112	9.3919	6.7912	7.023	7.2031	7.3791	5.8352	5.5311	4.0224	9.7864	8.0874	7.949	4.9189	6.9306	6.4849	6.019	5.367	7.9741	7.4205	4.7814	6.0431	8.0578	7.3454	9.6299	8.0334	5.6085	5.9052	7.9022	6.6855	6.6426	6.5743	7.133	7.8915	8.9394	7.097	6.4987	9.0608	8.2669	10.2022	8.7922	7.4943	7.1553	8.6915	6.5633
PF3D7_0425000.1	PF3D7_0425000.1;19	19	6.5711	6.0275	5.2965	6.5426	7.2352	5.3796	6.8836	7.9845	7.6716	6.6525	5.2574	7.6906	6.9398	7.3039	5.3352	6.0542	7.933	8.3912	4.406	10.3537	10.5135	6.0626	5.435	6.8535	8.0824	5.6605	6.1385	6.4816	10.4308	10.036	5.5264	5.0527	8.1166	8.3774	5.2323	6.1631	6.8601	4.9083	6.4211	5.2346	2.7761	9.4357	8.4687	5.4699	7.9791	5.8263	5.8336	5.8696	4.6611	9.0173	10.4336	8.9603	9.5341	7.2717	6.7772	4.9667	5.2623	6.3443	6.8039	8.3015	5.3395	10.7638	6.5767	8.1429	8.2455	6.3611	6.2919	6.6005	7.639	5.4002	6.2502	5.8319	7.2264	8.3092	8.5039	6.5842	10.1318	7.3158	8.3271	8.5709	5.0544	5.546	6.5458	8.1883
PF3D7_0425000.1	PF3D7_0425000.1;20	20	7.6142	8.2023	5.3241	6.7305	7.0112	5.7298	7.8769	8.8847	7.7702	8.0841	6.5011	8.9802	6.9661	7.9124	5.9882	7.7635	8.084	8.4427	5.1247	11.3038	6.2294	5.0175	6.295	7.1443	8.6921	6.5339	7.1296	7.3647	11.4108	7.2855	6.1522	4.9472	9.29	8.8026	5.9274	6.3041	7.3228	5.8407	7.0331	7.3891	4.2357	9.5377	8.1132	6.6267	8.4224	6.9931	6.1524	5.8053	5.3187	9.6913	10.3293	9.282	10.5522	7.8141	7.4155	5.3009	4.1985	9.045	7.5124	9.073	7.5396	10.6195	9.4619	8.3866	10.1914	5.8605	6.7671	6.9932	9.1073	6.9983	5.6865	5.8184	10.0816	7.7639	9.5128	6.7174	10.3324	8.0128	8.6411	10.7497	6.5738	10.0864	7.9572	8.9555
PF3D7_0425000.1	PF3D7_0425000.1;21	21	6.9479	8.7715	5.347	6.1003	7.3557	6.2854	7.6094	8.3695	7.7049	7.5981	7.716	8.2767	6.098	8.2929	6.5075	7.4513	8.0043	8.1421	5.0184	10.7608	6.6785	6.1861	6.5413	7.7719	8.0935	5.8477	4.8748	7.1658	10.9547	6.9758	6.7549	6.1291	8.2079	7.8822	5.8674	6.753	6.8085	6.5146	5.441	8.2182	5.347	8.8077	8.5677	5.7098	8.6154	6.2948	6.3846	5.8492	4.7361	9.8379	10.8026	8.9563	10.2482	7.9636	8.2472	5.6459	4.7829	9.2692	7.4174	8.7395	7.0423	10.1459	9.9538	8.5617	11.687	7.4794	5.7703	6.4284	8.1264	7.0445	6.1585	5.1363	10.1228	7.2188	9.2146	6.9522	9.5585	7.3359	8.6846	11.8663	7.3085	7.325	6.7443	8.7078
PF3D7_0425000.1	PF3D7_0425000.1;22	22	8.3283	9.9264	6.4276	6.6483	7.7947	7.0425	8.6028	8.533	7.9138	8.6021	7.3007	9.5356	7.0266	8.6793	6.47	8.1893	9.0525	8.4147	5.9741	11.306	7.2295	6.4279	11.335	7.9457	8.7113	5.8572	6.9985	7.7499	11.2858	8.0431	7.2704	11.1269	9.4051	8.6646	5.917	8.1008	7.5629	7.0164	6.4709	9.0627	6.7103	9.8874	8.6071	7.4277	8.8343	6.9143	6.8506	7.0909	6.0341	9.9383	10.1155	9.9575	10.8199	8.4618	8.9802	5.7887	6.3416	10.1485	8.3107	9.6144	7.944	10.2144	9.8358	9.0865	11.8871	7.8453	7.1814	7.0853	9.4729	8.7171	7.0548	6.2557	11.5669	8.1792	9.8164	8.0759	9.9882	8.1641	9.4971	12.3471	7.9936	7.8877	7.7011	9.6483
PF3D7_0425000.1	PF3D7_0425000.1;23	23	8.6484	10.3168	5.6285	7.2238	8.0937	7.7458	8.3222	8.7899	8.5428	8.6759	7.9363	10.5094	7.2431	9.3833	8.0016	8.8141	8.7692	7.7188	11.2181	11.0346	7.5112	7.2366	6.9672	8.3507	8.0272	6.5491	7.0073	7.7028	12.3365	8.023	7.7861	7.5096	9.3876	9.303	7.2754	7.706	8.1295	7.9426	7.1676	9.8507	5.7637	10.4475	9.1506	7.0586	9.2252	7.3125	7.9263	7.4077	5.4728	10.2101	10.4373	10.3342	11.4369	7.8936	9.3136	5.8545	6.7479	10.9109	7.9764	9.706	8.6869	10.565	10.7886	9.0236	12.3341	8.3792	7.4385	7.3475	9.7926	9.2335	6.8858	6.2919	11.9761	7.8065	9.9991	8.2967	9.8719	8.5419	9.6824	12.7797	8.5526	8.2754	7.8113	10.1513
PF3D7_0425000.1	PF3D7_0425000.1;24	24	8.2622	10.7613	6.8753	7.4906	8.7591	7.6467	8.7081	8.752	9.0461	8.8563	8.1159	10.0631	7.9977	9.5678	7.8225	9.5075	8.6612	9.3248	10.8397	10.5163	7.3094	7.2564	7.6893	7.9871	8.694	7.497	10.2421	8.3574	11.8959	7.9146	7.8134	8.4713	9.7372	9.4459	7.8183	10.4293	7.9063	6.2615	6.4783	10.1325	5.5913	10.327	9.6322	8.0206	9.535	7.4196	6.9748	7.2868	5.8861	10.5969	10.8743	10.2978	11.9001	8.591	9.4183	6.3098	6.2666	10.77	8.3949	9.8665	8.8761	10.8231	10.9432	9.2773	12.0959	9.0824	8.4185	7.6283	9.35	8.9154	6.9129	7.4652	12.0889	8.0184	10.4484	8.7321	10.3287	8.8237	9.61	12.7422	8.6711	9.0752	8.5692	9.868
PF3D7_0425000.1	PF3D7_0425000.1;25	25	7.8388	10.096	6.6882	6.0919	8.3595	9.1082	7.0152	5.8197	6.6323	8.0742	7.1729	8.0708	6.0613	8.3687	9.3347	8.3658	7.7378	6.5367	6.548	9.6563	7.3816	6.0108	6.3691	6.4173	7.3707	4.6769	6.2104	6.7033	10.1855	7.3725	6.2828	6.7992	7.6072	6.6134	6.5483	6.4538	5.2168	7.546	7.9369	10.7375	6.4276	8.2545	8.0017	6.644	7.0941	5.436	8.215	7.875	5.5543	9.1653	9.6536	8.3053	9.9024	7.2177	8.711	5.2141	6.1645	10.2079	6.1876	7.9644	7.7755	8.1662	8.9309	6.7413	11.2724	8.2169	6.5601	5.9873	8.5766	9.7653	5.9676	5.2441	10.8316	6.1566	6.7126	7.3431	8.6883	7.2149	7.0573	11.1267	7.4213	7.291	5.643	8.7324
PF3D7_0425000.1	PF3D7_0425000.1;26	26	7.3489	7.9501	5.5503	5.8577	7.1546	5.4718	6.3122	4.3154	5.8659	7.0726	6.4484	5.2813	5.7336	6.7743	6.0146	5.814	6.1532	4.3082	6.306	7.1579	6.1389	5.1056	5.8848	5.3827	5.0764	5.8914	6.7638	4.1489	7.0694	5.5963	6.7789	5.0435	6.6875	5.4634	5.0942	5.1469	5.9033	5.7639	6.6541	9.5848	6.5806	10.2082	5.0094	5.3498	5.213	4.8156	6.228	6.1577	5.2384	8.0325	8.7889	6.8812	7.2292	6.86	7.187	4.2608	5.8225	9.5538	6.1577	6.239	6.7357	6.1342	6.3882	5.8577	7.2617	5.5435	5.135	6.0319	6.5276	10.3225	5.1387	5.9281	10.4846	5.233	5.9812	6.8826	6.7679	5.6901	6.7339	8.7168	5.8664	5.1934	5.684	6.8439
PF3D7_0425000.1	PF3D7_0425000.1;27	27	6.5185	7.2278	5.7509	6.2679	6.5856	6.7679	5.93	5.6775	5.2437	7.0513	5.7325	6.1022	5.4263	6.4268	6.7046	7.1361	5.128	4.079	5.8243	7.2267	6.2649	5.7216	5.3978	6.552	6.2974	5.0201	5.4492	5.6899	7.4112	6.2405	5.9265	3.8319	7.5072	6.3431	6.2352	5.025	5.5552	6.0928	6.532	10.0159	6.9046	7.1418	5.8572	5.5388	5.4486	5.6525	5.9834	7.1838	5.8422	8.3499	8.432	6.5662	6.9552	6.5974	7.3658	4.4256	5.5859	9.2889	6.3297	5.2498	7.3733	6.4671	6.9862	5.6171	9.4565	6.2878	6.7561	6.0783	8.3529	9.1734000000000009	6.0944	5.2426	9.8844	4.9088	5.9558	7.009	6.435	7.2572	6.3663	10.3224	5.5838	5.9941	6.3944	7.9412
PF3D7_0425000.1	PF3D7_0425000.1;28	28	7.7854	9.04	5.1043	6.4854	7.7332	6.8659	6.8924	4.5583	6.8953	7.7608	7.0228	7.5561	6.3149	8.3986	6.8287	7.2242	6.3145	5.4555	6.7226	8.2624	7.64	6.238	6.1522	6.9587	6.7883	6.0873	5.9975	6.5003	8.6655	6.6434	6.6814	6.3932	7.8195	7.205	7.5216	6.2016	5.9326	6.3686	7.473	10.6139	7.7266	6.1896	7.2963	7.0552	6.6516	6.0868	7.5329	7.8206	6.9345	8.3546	7.2351	8.4208	8.3993	7.7791	9.007	5.5163	5.6633	10.4345	5.995	4.9467	8.1024	7.4448	8.7588	6.1334	10.9774	7.727	7.0619	6.5256	9.4298	10.2341	6.3459	5.4696	10.6376	6.3136	7.2797	7.5474	8.0934	8.162	7.434	11.5748	7.7516	7.9239	7.2273	9.2899
PF3D7_0425000.1	PF3D7_0425000.1;29	29	8.0474	9.7685	6.6441	6.1833	7.043	7.0907	6.772	5.4097	6.5699	7.7184	7.2012	7.7874	5.852	7.7596	6.8714	8.1578	6.4893	6.1006	5.8222	8.8819	6.9854	5.7743	6.945	7.5377	7.5378	6.9331	5.714	6.0997	8.6533	7.0387	6.581	6.8352	7.2441	7.3808	8.1455	6.4469	5.7981	6.1334	7.8111	10.8825	9.4863	6.5928	7.9723	7.757	6.2705	6.3323	6.8581	8.1242	7.5926	8.2899	7.5936	8.4077	8.0475	7.8251	8.2534	6.8264	4.6023	10.3765	6.9298	8.4855	7.6841	7.2979	9.3923	6.417	10.5703	7.2379	7.3909	6.9358	9.0222	10.045	7.7684	6.0297	10.9112	6.0301	9.2589	8.0738	7.5527	8.2162	7.6263	11.1986	6.9011	6.7671	8.2333	9.3034
PF3D7_0425000.1	PF3D7_0425000.1;30	30	7.9841	8.0074	5.7774	5.926	6.042	6.1892	7.5243	5.3388	4.3868	7.6353	6.8509	6.4648	5.4057	5.7658	6.1156	7.2745	5.9013	4.5027	6.9228	7.7429	4.4874	6.0866	6.3422	6.9214	6.9536	6.8081	5.8875	7.3401	8.3476	7.5313	6.3494	6.0014	7.1078	6.7389	8.0954	5.3646	5.6126	6.4141	6.9981	9.1936	8.5352	6.5941	7.3355	7.6245	7.0825	5.14	6.7861	6.8519	7.3926	7.644	6.9491	8.4571	7.2477	6.6516	5.9764	5.8122	5.6381	8.6199	6.8067	7.2095	7.3414	7.4896	8.5404	5.9326	9.7606	6.3365	6.2702	6.218	9.3001	8.7942	5.9715	5.06	9.0656	5.7586	7.7062	6.9391	7.1514	8.0494	7.0231	10.4515	6.5615	6.6204	6.7089	8.8798
PF3D7_0425000.1	PF3D7_0425000.1;31	31	7.5991	7.1929	5.8831	5.1691	5.3016	6.2772	5.9474	6.6985	4.3716	8.0492	5.2075	6.8097	5.5601	5.0005	5.4919	6.8623	5.9189	3.1506	5.8255	6.774	6.577	4.5945	6.0693	6.3797	7.1819	6.4226	7.3205	5.875	7.1691	6.5922	6.1077	4.6508	6.5484	7.6609	8.2471	7.3639	5.6334	6.6256	6.7029	7.9776	9.0181	6.1506	8.7727	7.5413	8.3917	4.859	7.1129	7.1404	7.2976	7.616	6.27	9.0534	6.1961	7.19	6.5896	4.6988	5.6073	7.6923	6.1398	7.2354	7.2015	6.8249	7.701	6.0475	9.1071	5.4152	6.1843	6.1725	9.2432	7.3459	5.1177	5.7821	8.4224	6.0836	7.7473	6.8293	7.1333	7.4252	6.5738	9.8213	6.1633	6.6917	6.5561	8.6055
PF3D7_0425000.1	PF3D7_0425000.1;32	32	6.7459	5.5195	4.8415	4.5515	4.3132	5.3516	7.5343	5.2895	5.7732	6.8834	5.2161	5.8148	5.191	4.7724	5.2361	6.9243	6.1252	5.8032	5.2487	7.4929	7.1899	6.3365	5.7109	6.9836	6.9691	5.61	7.7615	4.4783	7.2557	7.6279	7.0568	4.8904	7.0071	7.7241	6.3169	6.3877	5.5179	5.9385	5.911	5.6413	9.6731	6.21	9.1183	7.1906	6.6292	3.5934	6.2865	7.0306	8.1864	6.5286	5.7151	10.0151	7.904	6.8953	5.7597	4.8723	5.1127	5.2044	6.3505	6.2418	6.1721	6.3201	7.2463	6.0841	6.5794	6.21	5.8517	5.4313	9.8364	5.7085	5.3234	4.5892	6.3425	6.4571	7.2898	6.7064	7.5185	7.4128	6.0575	7.6122	5.0431	5.7425	5.7244	9.312
PF3D7_0425000.1	PF3D7_0425000.1;33	33	6.2806	5.2323	6.1465	6.2213	5.1783	5.1599	6.0544	6.0475	6.3547	6.8564	4.4673	2.5286	5.2913	2.757	5.4036	5.4692	7.44	3.8972	4.5993	6.5342	6.3773	4.3944	6.3067	7.5414	9.0295	4.9699	7.7538	4.9777	6.4687	7.9705	6.4692	4.9841	7.0422	9.7835	6.0358	7.977	6.0407	5.0426	5.5273	5.3709	3.1391	6.1711	9.142	6.6959	6.076	5.1659	5.5457	6.4621	5.9348	8.6853	6.1241	9.7343	7.0786	7.1953	5.6873	5.4016	5.4026	6.0002	6.6685	6.1221	7.3267	7.052	6.9117	6.0389	9.205	5.9754	5.1301	5.0325	8.7527	5.0325	3.8758	6.1483	6.1022	6.356	6.5392	7.6666	6.9882	7.6677	7.4685	9.4781	6.1701	4.5717	6.2839	8.7105
PF3D7_0425000.1	PF3D7_0425000.1;34	34	7.291	4.9481	4.1457	5.8235	4.7845	5.5398	6.4886	6.5911	7.6798	6.7971	5.3743	5.5497	6.0275	5.3071	5.2578	5.1094	6.8255	4.5951	4.9174	5.8597	6.3459	4.7474	5.8733	8.2487	7.9452	6.14	8.0962	6.0993	6.2455	8.3094	6.4361	5.6337	8.5778	9.1186	5.5122	7.7982	3.2203	5.3136	5.8921	5.2346	5.6516	5.8953	6.5253	6.6363	7.3289	6.08	6.3118	6.2767	3.9864	7.2281	7.2926	5.8992000000000004	8.3149	6.9495	5.9081	6.7939	5.2491	5.6467	7.1008	6.4298	6.5337	7.6609	7.0432	6.2954	9.2624	5.7856	5.3834	6.1428	8.5221	4.9837	7.5374	5.3341	6.3954	7.3474	5.9319	6.9982	7.9606	7.0763	7.8378	9.4579	5.7015	5.4356	6.7646	8.0155
PF3D7_0425000.1	PF3D7_0425000.1;35	35	7.1405	5.7222	5.6073	5.9331	5.2604	5.225	5.6602	6.6525	6.4612	8.2256	5.9713	9.3195	5.8372	6.0394	4.4899	5.266	6.9667	4.935	4.5286	6.6868	8.6684	5.5295	5.4453	5.4621	7.5782	5.6085	6.4867	6.06	6.5638	8.6171	7.6454	4.1457	6.11	7.5449	5.299	6.4658	4.7645	5.7162	5.3431	5.1301	7.6195	6.8521	6.0772	4.5945	6.4725	8.1185	5.1985	5.128	5.4532	5.3809	5.1969	6.0402	6.4234	5.7882	7.8459	7.553	3.4423	5.2161	6.6738	5.5103	5.288	8.5283	7.8236	7.3062	9.5448	5.3291	4.5619	5.2619	10.1198	7.0892	7.1681	5.4199	6.2638	7.2183	5.1449	5.393	8.9843	7.2424	7.7281	9.9311	5.0777	5.0422	5.9928	10.4383
PF3D7_0425000.1	PF3D7_0425000.1;36	36	7.8873	6.1221	5.0201	6.5801	5.0794	4.5644	6.269	7.386	6.9285	8.1039	10.351	9.5162	6.2483	5.7279	4.7714	5.3169	7.4548	5.8309	4.3625	6.9023	8.0451	5.8639	5.7968	7.4234	8.8626	4.6982	6.7943	4.796	6.6427	7.8892	5.8672	4.6177	6.9054	9.0262	4.5759	4.3045	4.4269	6.621	5.5951	4.812	3.6938	4.0866	7.3024	6.9702	6.1884	5.9653	7.6531	6.0121	4.8485	5.7087	5.5756	7.7419	6.6913	7.396	6.712	6.7919	5.3957	6.9767	5.7926	5.4989	6.441	7.1352	8.5459	5.1957	9.2023	5.7988	3.957	6.1849	10.5506	7.7248	5.8743	5.5555	6.7699	5.2795	5.5835	6.5922	8.4745	6.7401	6.846	9.1978	5.6259	2.5874	6.8444	10.2979
PF3D7_0425000.1	PF3D7_0425000.1;37	37	6.6122	5.6017	4.9841	5.1309	5.1309	5.9376	6.0255	5.3837	2.8934	6.2244	5.643	6.4896	4.0548	4.6147	5.3903	5.5376	6.7274	3.9533	3.0197	6.7553	6.4573	4.2683	4.8654	5.1297	7.1973	4.3597	5.1346	5.0544	5.8288	7.038	4.9193	4.017	5.5726	7.9057	3.7463	4.225	4.594	5.4158	5.6605	5.6988	4.9284	6.7863	5.532	4.5826	4.8914	4.9782	5.0166	4.9667	4.4679	5.3201	5.1391	5.5326	5.4683	5.021	5.4565	4.98	3.7203	6.3649	6.052	4.2861	4.7666	6.5596	7.4496	6.2908	5.8089	5.0492	5.3198	6.202	7.6018	5.9262	5.0361	5.5014	5.009	6.0308	5.3544	4.9995	7.8028	6.3689	5.9984	6.6764	5.3023	4.1835	5.8309	8.2846
PF3D7_0425000.1	PF3D7_0425000.1;38	38	5.9839	6.3461	4.9212	4.5166	5.3705	5.2664	5.8447	5.5829	4.7661	6.9446	9.1495	7.3136	4.3498	4.14	5.0197	4.2869	6.4443	4.1867	2.9317	4.8787	7.7728	4.6582	4.257	4.4363	8.3043	4.9928	5.4293	4.0152	4.5116	7.4732	5.2679	3.6611	4.9269	8.5028	2.9709	4.1085	4.3854	5.2365	4.3743	3.5236	5.5084	2.8953	3.7236	4.347	5.1085	6.9726	5.1863	4.4087	5.3041	4.431	5.6085	5.5789	5.5214	4.861	5.9955	7.0101	4.8565	4.1252	5.4333	4.7186	4.2304	6.7136	9.7488	5.8447	8.3319	5.4634	4.8079	5.5392	7.7999	6.7434	5.5586	4.3498	4.7027	6.2396	5.3096	4.8866	8.2234	7.0459	6.5764	8.6756	5.5376	4.3709	5.013	6.9772
PF3D7_0425000.1	PF3D7_0425000.1;39	39	6.3409	5.4121	4.8817	5.4479	4.5783	4.6679	4.6741	4.6496	3.2479	6.87	5.2724	5.2292	4.7835	3.9486	3.6668	4.5286	5.7385	4.7452	4.0259	5.3136	7.1849	4.1993	4.3327	4.5868	6.4043	2.8176	4.5404	4.3111	5.5348	6.6498	5.7926	2.9241	4.9709	7.1711	4.5273	4.2891	4.4738	4.0505	4.8359	4.1851	5.3316	3.8777	4.5242000000000004	4.1538	4.1803	5.5889	5.8662	4.6662	6.6571	2.9782	4.6323	3.121	4.3089	4.3576	5.4192	4.9598	3.8319	3.8012	4.8817	3.306	3.9279	6.6772	6.5461	3.8709	6.4542	4.9635	4.4529	4.4107	6.8527	5.1965	5.5877	3.8379	3.9495	4.9612	4.1546	3.7824	7.3929	5.2664	5.4336	6.5636	3.8012	3.441	4.4783	5.9686
PF3D7_0425000.1	PF3D7_0425000.1;40	40	5.1755	5.2494	4.3533	4.8968	5.2265	4.504	4.9686	3.9635	1.257	5.7447	4.1416	6.2325	4.7861	2.3868	5.6744	5.4741	5.6837	3.5173	5.3237	4.9165	7.2005	4.4634	4.272	3.8063	6.4341	2.9411	1.546	4.7923	5.2536	5.4366	5.8339	3.6264	4.854	6.3668	4.0942	4.1252	4.5595	4.5441	5.7996	2.111	4.9435	3.6288	5.6129	3.373	3.3519	5.4584	6.6235	4.6064	5.2334	4.0695	4.7991	4.8314	3.5273	4.2713	4.6496	4.6165	4.6831	3.7772	5.8822	5.0947	5.2012	5.8477	4.7576	4.6781	4.4469	5.1177	3.0303	3.8875	4.3161	4.4938	4.9896	4.839	3.5632	4.7766	4.2479	5.4902	5.7973	4.6427	6.0005	5.9934	4.6971	2.669	4.9676	5.36
PF3D7_0425000.1	PF3D7_0425000.1;41	41	5.3995	4.7882	4.3067	3.99	4.975	4.235	4.1144	5.2578	3.1227	6.1771	4.5466	5.946	4.6235	2.7803	5.0866	4.8227	5.2928	1.8953	4.1027	2.9241	8.7176	3.4436	4.8738	3.3103	5.9388	4.6088	4.0054	3.5361	4.7366	8.233	5.0531	2.3674	3.3176	6.5587	4.691	2.86	4.3219	5.6005	3.6147	3.6264	6.5758	4.1152	5.3462	5.3628	3.6041	5.5376	5.3045	4.4816	3.6194	4.2063	4.6932	2.6369	3.6915	5.2772	4.9054	5.0862	4.9584	5.7336	4.7038	4.2884	4.7197	5.2664	5.3103	5.2468	4.8704	4.225	3.98	4.3743	5.1739	5.8405	4.6088	4.3875	5.1819	4.2787	5.269	5.213	7.3167	4.017	5.6226	6.4814	4.6328	3.844	3.5656	5.1485
PF3D7_0425000.1	PF3D7_0425000.1;42	42	5.5357	5.1457	5.2513	4.6253	3.4195	4.8237	4.7623	3.4356	4.1961	5.9903	2.7506	4.0985	4.0286	1.406	5.2513	5.0085	4.7398	3.1457	5.3861	4.3646	6.6172	4.0045	4.1699	3.1043	7.7006	3.8649	4.5564	4.4867	4.5844	5.2772	5.4316	3.1375	4.4202	7.8997	5.057	3.2388	3.5336	4.0609	4.784	5.0657	4.2396	3.5435	4.7479	4.4336	4.7159	4.4496	4.6053	4.0942	4.0721	5.6174	5.4057	3.4983	4.4175	4.3681	5.2079	6.068	4.275	5.2869	5.1574	3.2032	5.0184	6.6806	4.5789	4.7082	4.5795	5.3427	3.7115	5.1934	5.6232	4.8684	5.238	3.6904	4.2525	4.814	4.2705	4.9621	5.8607	5.4276	5.7996	3.9579	4.3875	2.3785	5.0365	4.7479
PF3D7_0425000.1	PF3D7_0425000.1;43	43	6.1689	4.7845	4.6628	4.5342	4.6871	5.1522	5.3695	5.2353	3.3992	6.0081	2.1603	3.3882	5.1679	2.254	5.3851	5.0836	4.4463	5.1635	4.0557	5.6493	7.5459	5.2861	3.7887	5.6232	8.6745	3.5753	3.2869	3.1391	6.1649	6.7471	4.9621	1.86	5.8748	9.0957	4.6223	3.8186	4.862	4.2585	5.2396	6.3486	5.0862	4.435	5.2441	6.5234	4.7876	5.3302	4.2063	4.4744	5.6834	5.121	5.1595	6.1285	4.0206	5.1227	4.4222	6.8059	4.7918	4.888	5.7057	4.5478	4.641	8.3424	6.9226	5.4466	4.9274	5.406	2.251	6.0542	5.0963	6.4894	5.7509	4.2638	5.2149	5.4607	5.0475	4.8654	7.9336	6.0201	5.3071	4.1603	5.4063	2.0179	6.4527	5.1691
PF3D7_0425000.1	PF3D7_0425000.1;44	44	8.8962	5.4029	5.8215	5.922	1.8992	5.1687	5.8402	5.9324	0.7137	9.4995	4.3547	2.373	5.9124	1.9891	4.4336	6.453	6.6541	3.8875	5.6789	5.1077	6.6384	4.4168	4.9364	4.5619	7.868	4.106	4.6047	3.9745	5.9932	5.7501	5.5204	4.2772	4.0866	8.232	4.9759	4.3462	5.8644	6.2048	4.6259	4.4899	5.6702	4.7197	6.4807	6.9463	7.5797	4.6241	6.2878	5.4443	6.0787	5.5008	6.5878	4.8094	0	7.5558	4.0488	5.3406	6.0751	4.09	5.0717	5.4128	4.2311	6.9109	4.8237	4.9069	5.033	5.669	6.2551	6.2752	5.235	4.8283	5.2176	5.5497	4.5254	5.033	4.8268	5.4449	7.2967	5.8892	5.2858	4.9054	5.0768	5.5179	6.3198	5.2547
PF3D7_0425000.1	PF3D7_0425000.1;45	45	6.2275	5.1871	4.6668	4.568	3.7377	5.9841	5.4919	3.8369	3.1391	5.5018	3.9155	6.2227	5.717	3.1715	5.9376	6.3821	5.9083	4.6633	5.634	6.2108	8.821	5.1591	4.5801	5.4611	9.2838	5.5904	3.437	5.1827	6.0081	8.4972	5.0224	4.9284	5.4393	9.7499	4.3861	2.926	4.6814	4.568	5.328	2.9373	5.7018	4.2288	6.6005	7.8915	5.7519	4.4581	4.3688	4.6082	6.834	4.5898	7.6372	4.1069	1.9819	5.8089	4.8258	3.7247	5.1942	4.3226	5.233	1.6736	5.4851	5.6865	5.805	6.1741	4.8369	5.2434	4.7735	6.5245	6.1863	4.9006	4.7393	5.1218	5.1218	5.4043	5.5644	4.0883	6.7134	5.0717	5.6132	5.3349	3.4033	4.0072	5.3632	4.4995
PF3D7_0425000.1	PF3D7_0425000.1;46	46	7.4902	5.4236	4.8099	9.1797	5.342	6.0065	6.0074	5.6528	6.4885	8.1344	7.9723	5.1723	7.8534	6.3797	6.6358	6.4248	6.2376	4.0063	8.4407	8.8487	10.9776	4.7527	7.6104	4.2532	10.1645	5.0339	4.3597	7.204	9.2572	10.4713	5.7225	6.4263	6.0889	10.7124	5.9488	4.441	4.9165	5.4998	7.399	5.2847	6.6476	6.3051	6.4627	8.1683	7.235	5.5046	5.823	6.4045	9.0735	6.2893	4.435	6.1185	5.3782	8.6767	5.0635	5.3677	4.9021	6.3593	6.2132	5.0613	4.6831	7.2168	7.4195	6.8486	5.2873	5.155	5.841	7.3242	5.0361	5.1973	5.7634	4.6611	6.747	6.1135	5.6343	4.6904	7.9248	6.771	6.1071	5.7013	5.5094	6.2294	7.5063	5.2653
PF3D7_0425000.1	PF3D7_0425000.1;47	47	5.8669	5.6525	4.4033	5.5564	3.645	5.8748	10.3879	4.3226	0.8875	6.4133	4.1218	6.7597	4.6741	4.0925	5.2976	7.5711	5.2876	3.6473	3.7677	5.6817	7.879	4.7312	4.2698	4.9964	7.7436	0.856	3.796	4.3399	5.9062	8.021	6.1266	3.4712	4.5777	9.1739	3.5385	4.7692	5.3639	5.4353	6.3416	2.9764	8.1361	4.6311	6.6174	8.4679	4.9045	4.0575	5.2578	4.1723	12.2154	4.2342	5.3334	5.1396	5.1723	6.5333	5.4854	4.7602	4.6082	5.3992000000000004	5.6831	3.9155	5.5883	6.8026	4.541	5.8763	6.0546	4.9001	4.511	6.7754	8.3468	7.3486	4.9579	4.95	5.1743	4.9416	5.8721	4.5447	7.3696	5.4111	6.293	5.9288	5.5865	5.8951	7.3993	5.5735
PF3D7_0425000.1	PF3D7_0425000.1;48	48	7.0828	5.2118	3.9458	6.052	3.2311	6.606	7.8002	5.6585	3.3349	7.4935	5.3438	5.9699	5.3889	0.4005	6.1367	9.1774	6.5782	4.6177	3.9317	5.761	9.2341	6.1815	5.0233	5.098	6.4318	6.1508	5.275	3.9837	5.0286	9.0696	6.9382	5.111	4.2494	7.219	6.3452	4.225	6.0682	5.6648	7.013	5.6372	7.1109	3.0942	7.0809	8.7467	5.2242	3.4396	5.4138	6.5829	11.0351	9.2171	5.4253	5.1989	3.384	6.4648	5.2672	4.4026	4.8222	4.5166	5.1906	3.61	5.675	6.1502	6.4783	5.8787	5.5491	5.5037	5.4446	5.295	9.0047	6.3241	1.4114	4.6966	5.4216	5.5097	5.4022	5.3316	7.112	6.6001	6.5535	5.9463	5.689	3.3434	5.9362	6.8086
PF3D7_0425000.1	PF3D7_0425000.1;49	49	6.4419	5.8527	4.1497	6.0213	8.0534	6.9788	5.9667	2.26	8.4018	7.3667	5.55	6.9369	6.1029	7.7574	6.9164	9.7341	4.4666	3.7581	5.1791	5.4954	9.783	4.5934	6.0303	5.4289	6.0856	7.2684	4.8768	4.5546	5.2098	9.2858	6.1003	6.005	5.5097	5.1094	6.6273	3.5236	5.7002	4.8354	8.0071	7.0578	5.4963	4.6223	6.7169	8.6475	5.4963	4.4263	5.8654	6.5755	5.3151	5.647	5.602	4.0268	5.1449	5.281	5.3653	4.6843	5.2219	5.9493	4.942	4.9069	4.749	6.7039	4.121	4.6932	5.1546	5.9035	3.9773	5.9646	8.8078	5.9222	4.4906	5.6831	6.7678	5.3789	5.9366	4.516	8.1411	5.2422	6.1975	5.2957	5.853	3.8934	6.101	7.1008
PF3D7_0425000.1	PF3D7_0425000.1;50	50	6.8613	5.6103	5.7779	7.0442	11.0563	6.7064	6.4565	5.6848	10.7294	7.6377	5.3338	6.7557	6.9808	11.2293	7.0541	9.1226	6.811	6.5375	5.0968	6.4817	10.8571	7.8729	6.8272	6.1256	5.4022	8.4686	5.021	4.8475	6.1617	10.4075	7.6046	8.6985	6.29	6.7605	8.1119	4.9392	6.6643	5.2928	8.1725	4.7576	5.8505	5.0557	7.9937	9.4424	6.4288	5.8339	5.9067	7.3125	5.6141	5.9126	4.6241	5.2839	6.3313	6.5518	5.3498	4.9117	5.4973	6.6949	5.0509	4.9937	6.5484	9.8751	6.5441	5.4731	6.3921	5.4205	5.6305	6.5886	10.1496	6.017	4.7126	6.2983	8.3182	5.9488	6.2126	5.0553	10.3748	6.2963	6.2642	6.5089	5.347	6.3023	6.2632	9.1649
PF3D7_0425000.1	PF3D7_0425000.1;51	51	7.8192	6.5583	5.991	9.4223	3.5765	6.7079	5.9635	5.784	5.1497	8.2208	6.4351	6.3241	6.8952	4.6241	6.0719	8.2633	5.7393	5.921	5.4276	6.2475	8.0787	4.8181	7.4482	7.35	5.5895	9.0604	5.8829	4.607	7.174	6.7007	7.2237	7.4861	7.8484	5.6493	7.7858	4.8817	7.0385	6.6636	7.148	5.726	5.8824	5.3031	7.5304	8.1642	7.7413	4.2434	6.8853	7.6561	5.7923	8.4266	5.4353	5.2292	5.7756	7.2526	5.911	5.238	4.1276	5.5984	5.281	4.9383	5.4236	8.1776	7.2529	6.0978	6.0173	6.0477	7.375	6.7609	9.3637	5.8452	5.3847	5.6979	8.1864	5.6174	6.377	5.615	8.8863	6.7247	6.6469	6.4165	5.9932	8.1613	6.6044	8.4283
PF3D7_0425000.1	PF3D7_0425000.1;52	52	7.8817	6.2604	6.609	9.6611	5	5.1843	5.9711	6.4975	3.0496	8.2831	6.9766	5.1859	8.6627	3.3434	6.8166	6.9941	6.9132	6.0609	6.2063	6.379	10.5608	5.3089	9.4586	6.021	5.7249	9.4988	6.7687	5.9126	6.5618	9.8089	7.291	9.8162	6.1221	5.6562	9.3906	6.4291	8.1073	5.4416	7.078	3.0321	5.0622	5.2203	7.4559	8.6322	7.8997	4.0365	6.0646	5.9277	4.3604	8.02	5.2453	6.2279	5.7842	6.6796	8.0807	5.1001	4.6305	5.2612	6.059	5.2555	5.8076	9.1381	6.7831	5.7178	4.6229	6.3306	5.3625	8.5112	10.9408	7.5751	4.3477	5.7434	7.5906	5.4226	6.9059	6.3462	9.2904	6.2694	6.8022	6.2319	6.7882	4.292	8.7895	9.0848
PF3D7_0425000.1	PF3D7_0425000.1;53	53	8.337	6.8595	5.9307	9.5443	3.3854	7.3212	6.0904	6.7011	2.9709	8.4352	4.7735	5.3858	8.7291	3.6159	6.9677	6.2512	6.9246	2.9069	7.3921	7.1093	9.8593	6.3794	11.0371	5.1227	5.8642	8.7354	6.4077	5.9869	6.6376	9.6479	7.2726	10.7291	6.0772	5.4535	9.3246	6.0783	7.9245	6.2513	5.374	5.9243	5.9734	5.0947	5.7905	7.3314	7.4646	5.431	7.3522	6.1471	4.9491	7.5064	5.2498	5.2828	7.5251	7.8103	7.8567	4.0444	4.7317	5.6982	5.1006	4.6064	6.6653	10.005	5.7425	8.4872	5.849	6.1481	5.0605	8.8473	11.5502	7.5777	4.1675	4.7236	7.3191	6.5264	5.701	6.9153	10.3889	6.2532	8.3169	7.026	7.1906	5.7038	9.2267	9.9802
PF3D7_0425000.1	PF3D7_0425000.1;54	54	7.8744	6.6584	6.9229	6.478	4.235	6.7541	5.4973	5.6531	3.8629	7.865	5.3927	5.9848	6.4967	4.0418	5.5835	5.4039	6.3766	5.0466	6.4504	7.0971	8.1605	6.3237	5.6533	5.7663	6.079	9.1799	5.3995	5.8972	7.1	8.2508	6.6894	4.8063	5.4396	6.6806	9.1493	5.1647	6.0494	8.2676	6.7908	6.2754	5.2095	5.1574	5.6542	5.522	7.3589	5.3356	8.9898	6.8549	4.8982	7.6942	6.6465	5.3705	7.1476	5.742	8.4536	4.3554	4.3639	7.4537	12.4916	6.2636	5.7573	8.0103	5.7027	4.3674	5.6764	6.1389	4.8253	7.1251	6.5272	8.112	4.3667	5.6456	9.2617	12.2959	5.7766	6.6904	9.3097	6.0516	5.5385	5.5447	6.3761	4.0993	7.2609	6.1946
PF3D7_0425000.1	PF3D7_0425000.1;55	55	6.9259	5.7164	6.3056	7.1026	4.8258	5.2593	5.1006	3.6112	4.2257	7.4345	5.2943	4.4469	6.2685	1.4383	6.5151	5.0139	5.2106	4.9662	4.4841	4.3618	7.709	5.4084	5.3523	4.2795	6.3021	9.7461	4.9588	4.3045	6.4429	8.1232	6.1056	4.7538	4.3462	5.826	9.0997	4.5367	7.6915	6.3978	7.1006	3.9449	9.2518	3.9946	5.9695	7.6114	6.5481	4.9141	8.1519	6.5272	1.9561	6.858	6.2334	4.1144	7.4678	5.8738	5.3118	5.0557	4.5589	5.0575	7.2889	5.0635	4.8938	7.7264	5.3899	5.0845	4.9093	5.8296	4.1985	5.0566	3.717	5.5323	5.5432	5.4094	7.2794	7.2512	5.1703	5.5289	8.582	5.2836	4.5404	5.5738	5.9773	5.8314	5.0027	5.0347
PF3D7_0425000.1	PF3D7_0425000.1;56	56	7.965	5.2943	5.6579	5.3212	3.9203	8.5932	5.4938	4.9584	3.4686	7.0817	4.7115	4.7876	5.6317	0.0976	8.8042	5.0815	6.0951	5.2137	4.8334	11.0328	6.7245	4.5765	5.9995	4.511	7.929	5.4406	4.7137	5.1953	6.5549	7.2481	7.1727	6.2028	4.7719	8.7838	4.861	4.3971	5.966	4.8012	7.4737	5.3345	3.8217	3.9165	4.5656	3.8846	6.3516	8.9536	5.8592	6.4987	4.5838	7.3022	3.9533	4.926	6.5376	6.8421	6.0299	9.3779	4.4601	6.3584	5.189	5.3653	3.9269	7.518	7.1773	6.3935	7.9134	4.9369	4.9322	5.9298	5.1027	6.094	8.1047	4.7814	6.3268	5.4601	4.5969	5.0858	8.4981	6.9923	7.6755	8.1458	4.7098	3.7004	6.2275	5.1759
PF3D7_0425000.1	PF3D7_0425000.1;57	57	7.4519	5.5963	5.6744	5.8716	6.251	5.2215	6.3516	6.2378	7.3615	7.6205	6.9942	4.765	5.0241	6.432	5.488	6.2149	6.1334	8.1851	5.8753	6.0881	7.087	3.6565	5.8615	5.1965	6.7116	4.2585	5.6165	4.2861	6.0785	7.7058	6.0179	5.6253	4.903	6.6609	4.5969	3.4033	5.4825	5.3988	4.5286	5.2578	4.6519	5.0509	4.126	5.3586	6.9013	8.6272	6.7493	5.2705	2.1953	6.5163	4.9923	5.4263	5.0215	6.0725	5.3754	9.0376	4.6826	5.2172	4.98	3.4383	5.6568	7.1105	4.4396	5.1457	7.9865	4.2578	4.9561	4.7452	4.6542	5.9841	7.927	4.8058	7.3871	5.1707	4.6513	6.3203	8.5625	5.7793	6.3642	8.4446	5.9333	5.3607	5.9141	5.991
PF3D7_0425000.1	PF3D7_0425000.1;58	58	6.9307	6.1071	10.9937	6.3298	3.2032	5.087	6.0389	3.3937	3.7344	7.8439	4.8063	5.3431	6.1062	4.4783	4.8006	6.546	5.5689	6.2739	6.6467	7.1116	11.3304	5.7962	5.0947	8.5908	7.1625	4.6536	5.3034	5.9362	6.6256	11.6147	6.6488	5.6778	8.2488	7.8008	4.4594	4.717	6.6042	6.5762	8.219	4.9533	5.5732	8.8028	5.347	7.2847	6.6138	8.8796	6.0325	8.5889	5.8397	6.6947	5.3501	5.7509	6.7186	6.4527	6.3091	8.457	6.0088	6.5501	4.6588	12.0684	6.1162	7.8829	6.5103	6.09	6.8551	9.1346	5.6109	5.9651	6.0299	5.9479	8.1225	6.0551	8.6284	5.0798	12.4483	5.9734	8.2246	5.3096	6.794	7.8449	9.1156	5.0448	6.302	6.5027
PF3D7_0425000.1	PF3D7_0425000.1;59	59	7.1179	5.8824	11.7205	6.2843	4.0934	5.3052	5.5463	5.1247	4.1771	7.3882	6.3764	6.0742	5.8773	0.8718	5.5217	6.605	5.5792	6.8489	5.0193	8.0297	9.3162	5.7225	8.2182	10.3059	7.4767	5.0535	5.8982	4.926	8.4804	9.3532	6.2911	7.0766	10.2145	7.6564	3.6633	4.7485	6.452	5.2269	9.7252	5.0126	6.897	8.8126	5.6002	7.0408	6.0286	7.8284	5.995	10.0216	4.5267	6.6847	5.3038	5.2705	5.7184	8.1183	4.6212	7.7178	5.4777	7.0188	4.8135	12.0598	8.6218	7.8352	6.4074	6.4718	7.4396	7.1752	4.464	5.7816	6.2649	5.4611	8.8038	6.0873	8.6227	5.2891	12.4032	8.8577	8.9091	5.6519	7.4804	7.763	7.406	2.9727	6.1434	5.6238
PF3D7_0425000.1	PF3D7_0425000.1;60	60	6.9733	5.6619	9.9407	5.1886	5.8948	5.7848	5.0518	3.8875	3.5898	6.9168	6.1249	5.1711	4.3262	3.1408	4.2434	5.4617000000000004	5.6755	4.854	4.841	6.8777	6.8311	4.5993	5.5789	7.9705	5.465	3.4128	4.1819	5.2566	8.1399	6.5929	6.3531	5.2839	5.8482	5.7153	4.4757	2.7442	4.266	5.6665	7.4405	4.6982	5.8362	5.9825	4.7197	6.0083	4.2957	4.9672	5.5656	7.632	5.4439	4.985	5.374	5.5068	5.841	6.2613	5.223	5.4043	5.3516	5.6716	4.6439	9.9402	6.5046	5.8209	6.3031	5.0522	6.2692	6.5497	3.3799	5.5883	5.9095	5.4124	7.1805	4.7415	6.4429	6.0277	9.793	5.9891	6.7582	6.2987	5.5239	5.3031	5.1436	5.4459	5.8972	5.925
PF3D7_0425000.1	PF3D7_0425000.1;61	61	6.4014	5.5251	6.1985	5.6999	5.1477	5.5357	4.8649	4.3903	4.5963	5.6814	5.1902	4.4542	5.9752	5.6085	4.439	5.5329	4.009	5.0976	5.1148	6.3149	6.0779	5.4941	5.07	6.0413	4.6235	5.6261	4.5046	4.8115	7.1292	4.8758	6.371	5.8537	5.6179	5.4928	6.2399	3.6439	3.275	6.2036	6.3142	4.3052	5.2024	4.6809	4.0609	5.0968	4.5583	5.3395	5.5062	5.9153	3.3277	3.9855	5.6358	4.3785	4.1851	5.6946	4.8822	4.9189	5.1481	5.8117	5.4046	6.0715	6.0802	6.1675	5.1152	5.3491	5.9986	4.3716	4.1169	5.5913	6.3889	5.4819	5.8515	4.479	4.9928	5.1342	7.6574	6.6814	6.3992000000000004	5.3498	5.7645	5.8298	5.0531	4.4276	5.4195	6.7274
PF3D7_0425000.1	PF3D7_0425000.1;62	62	6.5402	5.5348	6.0052	5.2642	4.8435	5.3554	5.1428	4.0126	3.6938	6.772	7.1291	5.4067	5.858	4.4886	5.6622	5.1635	4.2426	4.6223	5.079	6.5396	8.0502	5.2619	5.3663	6.6449	4.5747	5.3374	4.7263	4.5466	6.7748	5.9665	7.0661	5.0184	5.7874	5.0228	5.568	4.7241	4.5656	4.7845	5.9823	4.9551	5.1607	5.8437	5.079	5.2141	5.1177	5.0734	5.2698	5.8475	5.9107	5.585	4.8384	4.2172	4.6679	6.3103	5.8477	5.5354	3.9069	5.6465	5.1727	8.4101	6.0525	6.1944	5.3995	5.3078	5.6594	4.7538	3.0959	5.0613	6.8565	4.1383	5.4983	5.4283	6.6714	4.9923	9.1411	6.1554	6.4448	5.5874	5.7785	6.0991	3.7463	5.5509	5.4542	6.9787
PF3D7_0425000.1	PF3D7_0425000.1;63	63	5.7115	5.5951	4.9814	5.2724	4.4276	5.2369	5.578	4.7808	2.9241	5.6574	5.804	5.6614	4.9505	4.1867	4.1938	5.0993	5.5859	4.4575	5.1635	6.2186	6.3259	5.9033	4.4919	5.1918	5.2269	5.7355	4.4423	5.5561	6.5424	6.2743	6.0054	2.8992	5.7626	5.5132	6.1396	3.4983	4.2242	5.2887	6.5457	4.3277	4.5801	3.557	4.5826	4.7661	5.2906	4.6194	5.0488	5.7238	3.6848	5.1655	5.467	5.7015	3.3491	5.9864	5.9193	5.1723	5.1194	5.4861	5.8425	5.5826	7.3346	6.6911	5.5916	5.3593	5.4973	5.433	4.7447	5.6585	6.5095	4.8314	4.9704	4.2334	5.9402	5.1185	7.1051	6.6168	6.4249	5.3027	5.7211	5.7863	5.6576	5.0063	5.522	7.0421
PF3D7_0425000.1	PF3D7_0425000.1;64	64	6.1659	5.9052	6.0957	5.8963	5.3978	5.7219	5.7181	5.2067	3.9059	6.5086	5.8507	5.2698	5.8086	4.193	3.8197	5.3903	5.4111	4.4496	5.5762	6.7377	6.2677	5.2623	4.7366	5.4155	5.6772	5.6536	4.8166	5.5151	6.5152	5.5198	5.8107	3.8885	6.3681	5.729	6.5789	4.585	5.1875	6.0226	7.0841	3.6971	5.3223	5.7584	5.7282	5.4735	5.4043	4.5304	5.3572	6.3009	5.1334	4.5211	4.8826	5.6212	3.3349	5.7527	5.8336	4.4316	5.8723	6.1016	5.8174	7.5716	7.6719	6.2166	4.7751	5.2376	5.1276	5.223	4.7098	4.6938	6.452	5.438	3.7225	4.9796	6.242	4.3903	8.3936	6.8945	6.602	7.1868	5.6465	5.7366	5.3827	5.0557	4.585	6.5752
PF3D7_0425000.1	PF3D7_0425000.1;65	65	6.5469	6.0061	5.3136	5.5314	4.7285	5.0023	5.0575	5.3695	5.0635	6.1725	5.7043	5.8197	5.5046	3.8258	5.1379	5.3234	4.859	3.3827	5.5018	6.4944	5.822	6.6182	5.988	6.3558	5.0193	4.6392	4.6887	4.4515	6.7186	5.4828	5.9239	5.3813	5.2475	5.8291	6.5188	3.4867	5.4486	5.2361	6.8152	5.6792	3.5008	4.9184	5.0383	4.5185	5.7495	4.5179	6.2294	6.2948	5.8012	4.7076	4.682	5.2153	4.4712	5.9568	4.6576	5.106	3.144	6.049	5.1135	6.3178	6.3214	5.1699	5.3896	5.8866	4.6305	5.7631	5.5248	5.5771	6.4466	4.8987	5.017	5.0618	5.7238	4.8048	6.5546	6.3107	6.3152	5.8684	5.0426	5.8863	4.6673	5.1906	4.0993	6.9471
PF3D7_0425000.1	PF3D7_0425000.1;66	66	6.0877	5.3455	5.4249	5.1957	6.2919	4.7208	5.0334	4.9174	4.995	6.5215	5.6761	4.327	4.8718	2.4621	5.4835	5.0259	5.4624	2.848	5.9222	6.4221	6.3459	3.9449	5.9653	4.9528	5.4026	5.5043	3.7751	5.0583	6.0535	5.4094	5.8342	3.4033	5.9757	5.4751	5.6433	4.1309	4.384	5.8615	5.7393	4.1587	5.1695	5.114	5.9832	4.3583	5.2494	4.6041	5.392	6.7686	4.8298	3.9011	4.6719	5.2254	3.3074	6.506	5.522	5.5043	5.0997	5.2784	5.3107	5.9964	5.9523	6.9777	4.3377	5.0391	6.0433	5.5018	4.4594	6.0483	6.6556	5.1106	4.0488	5.6562	5.6369	5.2924	5.4806	5.9255	6.3567	5.5033	5.9198	5.9369	5.4486	4.3277	5.3913	6.5084
PF3D7_0425000.1	PF3D7_0425000.1;67	67	5.5043	5.332	5.9775	5.4989	4.6153	4.1953	4.3001	5.2311	4.4168	5.3834	5.5423	4.6893	4.8074	3.009	4.9495	6.4096	5.7926	4.8319	3.9231	6.3823	6.734	5.4915	5.373	4.6882	5.0968	6.1328	3.717	4.4216	6.0332	6.5724	5.5129	3.5922	5.067	5.9392	6.5668	3.4686	3.8758	5.9535	6.0483	5.9184	5.3649	5.3916	5.2161	4.3985	5.582	5.0321	4.09	6.4609	5.2544	4.3176	5.0618	4.682	4.7845	6.4866	5.1851	4.942	5.7679	5.439	5.0045	5.4433	6.6626	5.7879	4.5632	4.6017	5.3719	5.6496	3.5223	5.0308	6.465	5.5087	4.844	5.627	7.0718	5.2307	5.5859	6.7116	6.9291	5.2122	5.7347	5.8204	4.8972	3.2032	5.6311	7.6706
PF3D7_0425000.1	PF3D7_0425000.1;68	68	6.3261	5.7252	5.4012	5.7519	4.4835	5.5708	5.5141	5.3961	3.9625	4.9298	6.2416	5.4676	5.0032	5.1135	4.9977	5.6285	5.5786	4.9098	5.2207	6.2578	6.97	4.591	5.079	5.4581	4.7793	5.5416	5.2702	4.8914	6.6714	5.0383	5.5024	2.7613	6.1037	6.261	6.5356	3.4725	4.8639	5.126	6.0902	4.0917	3.2479	4.7835	5.8271	5.8276	4.9887	4.3023	5.3501	5.2403	5.557	4.852	5.7388	5.6803	2.5607	6.4625	5.3663	5.0892	5.7148	5.5777	5.0955	4.8924	6.8467	5.6323	3.7366	4.5527	4.406	5.2415	5.3049	6.4009	6.4336	5.2854	4.7076	5.3933	6.4561	5.3933	5.3074	6.5463	5.4803	5.9709	5.784	5.5904	5.0188	4.845	6.0312	7.3162
PF3D7_0425000.1	PF3D7_0425000.1;69	69	5.5348	4.917	5.2694	5.3158	4.4283	5.2172	5.3245	5.3031	4.4168	5.6026	5.0613	5.1918	4.4764	4.5868	4.3327	5.5429	4.7323	5.0103	4.3561	6.7253	5.9198	4.8364	4.8334	5.541	5.7866	4.3554	5.2843	5.0819	6.1961	5.9882	5.7412	4.6747	6.157	4.9968	5.7913	2.1827	3.2141	5.6539	5.7004	4.8278	3.6159	6.1406	5.2638	3.2079	5.26	4.3736	5.3176	5.8207	5.4774	4.3547	5.5357	4.811	5.0139	5.9023	4.7703	5.1922	5.1558	5.6602	5.0712	5.5738	6.2615	6.1085	4.0951	4.9791	5.5364	5.6792	5.4199	4.1755	6.2922	5.0321	4.6473	5.3858	6.3439	5.0909	5.7965	6.5361	6.2132	5.1922	5.1383	5.7293	5.4446	3.849	5.0665	6.6036
PF3D7_0425000.1	PF3D7_0425000.1;70	70	6.1621	5.3103	4.9621	5.0751	3.6404	4.9227	5.374	5.7306	4.9745	5.8885	5.4722	6.201	5.922	5.5144	5.0798	4.6887	5.6418	2.8758	4.3009	6.0361	4.9809	4.6502	5.4138	5.2578	5.4063	6.55	4.1135	3.7104	6.3127	5.7879	5.3971	4.3023	5.7887	5.4998	6.7779	2.8856	4.0772	4.7772	6.0734	3.9964	4.5747	4.0045	5.6384	5.1807	4.9878	4.9919	5.3402	5.1997	4.8304	3.5223	5.0317	5.7156	3.7602	5.8397	5.2687	4.691	5.5248	5.7126	5.627	6.4294	6.2479	5.797	5.36	5.2924	5.5273	5.4832	3.3262	5.6241	6.3122	5.4263	4.3957	6.1167	6.3719	4.8146	8.275	7.1444	6.0873	5.4532	5.565	6.1876	5.8642	2.1043	5.3237	6.0135
PF3D7_0425000.1	PF3D7_0425000.1;71	71	5.9418	5.6112	5.3621	5.4276	3.7991	4.7866	5.6144	5.2517	4.7043	5.0188	4.342	4.7268	5.1815	2.7761	5.1587	4.6011	5.1355	2.4803	3.9336	6.2462	6.0509	4.6029	5.04	5.0909	5.0858	5.5892	3.9653	4.4363	6.6668	6.1225	5.8331	4.14	5.5286	4.9477	6.2885	3.6415	5.2521	5.5491	5.7608	5.0036	5.2211	4.235	5.0828	4.7425	5.2137	4.9509	6.2716	5.6005	2.4303	4.8384	5.439	4.9146	4.3277	5.5173	5.1699	2.8659	5.1791	5.2188	5.1926	6.8537	6.3899	4.9435	5.1313	4.7344	4.6854	5.328	4.2242	5.8834	7.3677	4.673	4.8027	5.433	6.1303	4.8374	8.6984	6.8673	5.972	5.6516	6.1094	6.0148	4.7861	4.3681	5.7115	6.4094
PF3D7_0425000.1	PF3D7_0425000.1;72	72	5.9343	5.5616	5.384	5.1566	5.7634	4.5223	5.2672	5.2653	5.0448	6.0083	5.7049	5.8975	5.6769	5.3395	5.9236	5.9653	5.558	5.4283	7.1834	6.0168	6.0235	6.0896	5.5567	6.0288	4.3764	6.0483	5.4565	5.292	6.8672	5.9816	6.6301	4.8987	6.7939	4.7279	6.6652	5.3399	5.0405	5.299	5.8812	4.4764	5.1256	4.862	4.8654	5.0466	5.7181	5.6963	4.905	5.5635	3.2388	4.8334	5.3288	5.7908	3.8227	5.7336	5.2746	3.3827	5.0721	6.958	5.1643	5.3034	7.4117	6.6356	5.7388	4.9184	5.9277	5.5049	4.852	5.7616	6.2769	4.9298	4.2203	4.9103	7.607	5.3172	5.0605	6.6989	6.1318	5.23	5.3719	5.714	5.3516	4.5509	6.3427	8.0402
PF3D7_0425000.1	PF3D7_0425000.1;73	73	6.2428	5.4353	4.546	5.2581	4.9467	5.0811	5.6346	4.3118	3.7991	6.6433	5.4376	5.602	5.4276	4.682	3.9355	5.9062	6.1085	4.1152	4.0514	6.0719	7.1168	4.585	5.0023	5.5978	6.0415	5.3892	4.2743	5.2016	7.2079	5.0747	5.9591	4.8826	6.3203	5.694	5.6625	4.6559	5.5647	5.5382	5.3208	5.2141	4.4712	5.8089	4.6247	4.8151	4.3568	5.0652	5.5207	5.7803	6.6221	4.9006	5.3684	4.774	3.3618	6.5272	5.5696	5.3816	5.144	5.983	4.9472	5.1942	7.1693	5.9458	11.6626	5.211	4.5298	4.5963	4.2024	5.135	6.916	4.9819	4.9509	4.8161	6.4581	4.5534	6.1355	6.4658	6.6343	4.9098	5.7002	5.8951	5.0188	5.0076	5.2998	6.3775
PF3D7_0425000.1	PF3D7_0425000.1;74	74	6.5	5.6218	4.7306	5.4376	5.5577	3.8885	4.3604	5.1235	5.8268	6.2867	6.0283	5.8319	5.6153	3.7761	4.0738	5.4525	5.4581	5.1169	4.4588	6.5477	6.2077	4.0347	4.6764	5.3466	5.4575	4.7856	4.6182	4.7382	6.6761	5.6047	6.1999	3.8943	5.5907	4.6433	5.3423	4.2593	4.3526	5.3789	6.1324	5.1719	4.8605	4.1309	5.2498	5.4326	5.7431	3.7093	6.1625	6.1552	5.9855	5.1791	4.7393	4.5148	3.1027	5.7584	5.1851	4.9255	4.477	7.2084	5.7309	4.7965	9.7449	5.6296	9.7112	5.6005	5.5119	5.2795	5.6831	4.3723	6.1268	5.0592	4.1052	5.0272	8.1379	4.7808	6.3343	9.1007	6.5621	4.0764	6.452	6.1514	4.2585	4.5292	4.9383	6.7038
PF3D7_0425000.1	PF3D7_0425000.1;75	75	7.0942	4.9112	4.9686	5.7785	5.4396	5.0188	5.6531	4.0435	3.7225	5.9227	5.1334	4.5236	5.5702	4.5385	2.8817	5.342	6.0184	4.6993	5.8412	6.1709	5.9651	5.4696	5.7339	6.1146	5.6622	4.0018	5.2307	5.7388	7.0136	5.8043	6.1315	2.8758	6.1338	5.393	4.7142	3.8258	4.5801	5.4326	5.3384	4.9284	3.8629	5.3968	5.7233	6.3368	4.649	5.7382	5.5401	5.464	5.5975	5.5242000000000004	6.4543	5.251	4.7735	6.4712	5.8736	4.7334	4.9828	7.0023	5.9625	6.0002	9.0692	6.0862	5.3865	5.1651	4.8851	6.0535	9.4169	4.6576	7.4389	5.4486	1.7355	5.5919	7.465	4.8058	5.9725	9.0258	6.2961	5.9679	6.1465	4.9444	5.2623	4.8997	6.3915	7.8552
PF3D7_0425000.1	PF3D7_0425000.1;76	76	6.2439	6.2073	5.7452	5.8022	4.7252	5.7495	5.6273	5.2411	4.1627	6.9277	5.585	5.3951	5.0858	4.5619	5.3118	5.6085	5.7377	5.1514	5.7748	7.3566	6.5607	6.1315	4.3951	5.3359	4.9203	5.0583	4.0575	5.9444	7.031	5.6536	6.4279	3.6599	6.0755	4.5759	4.8151	4.2517	4.8748	6.2071	5.4848	4.0286	5.4601	4.3111	4.4983	5.7466	4.3413	4.9968	5.9236	5.9303	5.2961	5.9718	4.9523	5.3723	3.9699	5.7758	5.3132	5.1081	4.957	7.0491	5.3316	5.785	9.2113	6.0963	5.3045	5.5097	4.9079	5.3878	5.6014	5.6247	7.0325	5.594	5.0157	5.3359	7.8613	5.1412	4.7729	9.1387	6.0913	4.9991	6.9774	6.1278	4.295	5.2672	6.143	8.5624
PF3D7_0425000.1	PF3D7_0425000.1;77	77	6.1206	6.4893	5.5512	5.1898	4.6724	4.6882	5.6317	4.9241	5.4429	6.2174	6.1243	5.8437	5.047	4.7929	4.0045	4.8415	5.2192	5.0781	5.0553	6.5212	7.2852	6.3568	4.7425	5.0206	5.6191	5.1056	4.275	5.4499	6.8076	5.7522	4.723	5.5261	6.3018	5.6433	4.228	3.5814	4.3736	4.6775	5.7184	4.7054	6.0505	5.1727	4.7104	3.757	5.2091	4.6305	5.4162	6.6518	6.005	5.926	4.9551	4.6921	3.4738	5.5258	5.2277	5.238	5.348	7.4959	5.4346	6.439	7.8186	5.5795	5.3882	5.3551	4.054	5.4591	5.1779	5.2517	6.5844	5.8723	4.9995	6.2213	7.3076	4.8943	7.7398	7.3824	6.1823	5.7268	6.399	5.1039	4.8515	4.7923	5.3827	6.7032
PF3D7_0425000.1	PF3D7_0425000.1;78	78	5.852	6.1643	4.813	5.7695	4.756	5.4951	5.3642	4.565	4.3103	5.7247	6.0317	4.8807	5.211	3.4581	4.7126	5.3012	6.1447	4.9491	5.4725	6.4673	5.7536	6.275	5.142	4.858	4.1375	4.6865	3.6848	5.4393	6.6245	6.3618	6.514	5.5317	5.6704	5.8642	4.4039	4.1194	5.3611	5.1639	5.5043	5.9392	4.4828	5.3806	6.218	6.0944	5.2472	4.9873	6.1839	5.8914	4.5613	5.9607	5.151	5.9277	3.9937	5.9914	5.0005	4.6088	5.2813	5.5696	5.8382	6.8597	6.7405	6.5292	7.0387	5.1256	5.2079	5.0501	5.675	6.0319	7.3662	5.342	5.2304	5.0657	7.1465	5.546	7.2634	7.0914	6.5694	6.9808	6.297	6.0641	5.3565	5.7968	5.6182	7.3871
PF3D7_0425000.1	PF3D7_0425000.1;79	79	6.493	6.3939	5.3516	5.9369	5.7442	6.2104	5.1739	5.7257	4.1985	5.3988	6.0727	3.6369	5.4938	4.9773	6.1489	5.4509	5.5166	4.985	5.723	6.8582	6.6356	5.6901	5.4476	6.0361	5.2453	5.4893	5.2188	5.257	6.8474	6.2426	5.9193	4.4216	6.205	5.2544	5.2698	4.2653	5.3674	5.4449	6.1583	5.441	4.6029	4.8074	5.4967	5.8718	6.4077	5.0435	5.5475	6.5207	5.0708	5.1534	5.2479	6.477	3.6241	6.0056	5.2211	5.6616	5.2776	6.3223	5.4744	6.7747	6.4461	6.4563	5.4212	5.3194	6.0444	5.6209	5.4033	5.8432	6.7027	5.288	6.0398	5.2157	6.1851	5.6687	8.6218	6.8788	6.6864	5.671	5.8753	5.7729	3.8875	4.314	5.4263	7.0069
PF3D7_0425000.1	PF3D7_0425000.1;80	80	6.5503	5.8547	5.9028	5.8851	5.3561	5.0112	4.9828	5.1119	5.4673	6.5351	5.916	5.06	5.6602	4.2615	6.1695	5.5129	4.6769	4.6159	4.4634	7.0442	5.8938	6.0492	5.8936	5.4819	5.4676	4.7527	2.862	4.5466	6.5328	6.33	5.8895	4.9074	6.1613	4.5838	2.359	4.7344	5.8271	5.4366	5.5859	5.922	4.9155	4.8904	5.3667	6.2259	4.2418	4.6106	5.5261	7.6424	4.8649	5.0188	5.2728	5.1424	4.4627	5.804	5.753	5.3413	5.1623	6.3632	5.5945	5.8567	6.632	6.1027	5.8607	5.0934	4.1635	5.2307	4.3667	5.8632	7.3208	6.0433	4.2547	5.3537	5.7495	4.2441	6.4783	6.1713	5.9103	6.031	6.4476	5.7645	4.3723	4.9653	5.7296	6.573
PF3D7_0425000.1	PF3D7_0425000.1;81	81	6.5987	5.5744	5.4529	5.6741	5.1639	5.1014	4.7991	5.1603	4.0374	5.9409	6.5323	5.3971	5.6041	4.0781	5.9086	5.1432	5.5342	3.557	5.6485	7.1709	6.3971	6.5789	6.2453	5.8654	4.4757	3.0942	2.9011	5.0246	7.2805	5.5798	6.0336	6.5086	5.8577	5.1938	4.9579	4.3234	4.8043	4.9588	6.1142	3.1424	4.5148	4.9773	6.1185	5.4419	6.0564	5.2987	6.0717	8.3646	4.845	6.0387	4.6444	5.51	4.7687	6.2906	6.243	4.9932	5.3291	5.8746	4.8605	5.9968	5.31	6.749	6.2882	4.4601	4.7093	5.6135	5.6008	5.1731	8.1923	5.6707	5.2207	5.1056	5.8634	4.8104	8.3933	6.2407	6.7469	7.4123	6.7462	6.1459	3.7027	5.7208	6.4939	7.0672
PF3D7_0425000.1	PF3D7_0425000.1;82	82	6.719	5.4692	5.9542	6.5294	6.0264	6.1175	6.1247	5.5589	4.6485	6.2527	5.7674	5.5217	5.3618	4.9667	4.645	4.8992000000000004	6.0433	3.4607	5.4456	7.6936	6.5501	6.2963	5.1739	6.3018	5.4246	5.756	3.6792	5.7913	7.1398	6.4269	7.1814	3.2928	5.856	4.2615	5.4502	5.4848	5.7409	5.2839	5.9376	5.2288	4.6971	5.3519	6.0092	5.5656	5.5027	4.8135	5.7882	4.257	5.4957	5.3309	4.9307	5.7727	5.3118	5.9141	5.2091	5.2211	5.4515	5.0955	5.0286	6.4143	8.1358	6.2242	6.1398	4.9198	4.4647	5.1514	4.5509	5.8629	7.6474	4.9941	4.8475	5.855	6.8467	4.7093	8.1131	5.6011	6.4886	7.2903	6.8282	6.0514	5.1223	4.6865	5.9837	7.8797
PF3D7_0425000.1	PF3D7_0425000.1;83	83	6.8781	6.3628	5.8432	6.2752	4.8728	6.1605	5.2137	4.3625	4.6398	7.0648	7.6544	4.511	5.3558	3.774	5.8866	5.9172	5.9973	4.314	5.1703	6.9783	6.3125	5.8344	5.7192	5.5116	5.5506	6	4.4938	5.7115	7.0891	6.339	6.3416	4.4135	6.9349	5.5298	5.5367	4.1383	6.0644	4.5844	6.0542	5.6337	5.8644	5.1408	7.298	4.814	6.1037	5.1391	5.2683	5.7737	5.1767	8.0184	4.9649	6.5388	4.9255	5.3498	5.5951	5.332	5.6232	6.406	4.7808	7.0651	6.5312	5.9864	8.0121	5.7629	5.5901	5.43	5.5619	5.0661	8.0883	4.3709	4.784	5.8068	7.1946	5.4767	10.3509	6.1973	6.8181	8.9834	7.3587	6.399	7.5688	3.3219	5.9662	8.5517
PF3D7_0425000.1	PF3D7_0425000.1;84	84	8.1205	5.2746	5.7463	6.258	5.7093	6.0721	5.7412	5.2277	3.0161	7.3428	9.2094	3.3016	5.3858	4.7939	6.1635	5.4848	4.9796	4.4634	5.2895	7.014	7.3531	5.8895	5.8741	5.7175	5.2806	5.0396	4.9011	4.8104	7.0084	6.2863	6.7874	5.06	6.0777	5.9885	5.911	5.0018	8.1418	5.0179	5.953	4.7897	4.9383	4.7148	6.377	5.5647	5.916	5.3381	5.7631	6.8464	5.1791	5.6901	5.0811	6.9799	6.1469	6.9333	5.8943	5.3063	4.5705	6.6964	5.5801	6.522	6.5429	6.697	7.3075	5.1363	5.4313	5.4043	4.1603	5.6602	8.112	6.4553	5.3259	3.8797	7.8264	4.843	8.5455	5.6337	7.0091	8.2559	6.2957	6.6719	5.6041	4.1969	6.5532	8.8525
PF3D7_0425000.1	PF3D7_0425000.1;85	85	7.5022	6.065	5.347	5.9507	5.1056	5.3677	5.4383	4.6582	4.2517	7.0237	7.9843	4.5552	5.4279	1.7268	5.7279	5.8122	5.191	5.2052	5.436	6.9774	6.1518	6.6771	3.861	4.8344	5.6795	4.0609	5.7167	4.5204	6.9921	6.7056	6.9035	6.4893	6.0753	5.9336	6.1979	3.6645	6.0657	4.565	6.1283	5.0085	4.3349	4.7666	5.8515	5.1771	7.118	5.3377	6.04	7.6393	5.541	6.433	5.5543	6.5361	5.4456	6.6666	4.3349	3.7049	5.3875	6.7871	6.1751	7.6545	6.3302	6.3619	7.3011	5.5993	5.1574	5.0514	5.5732	5.4598	7.5375	4.4026	5.2581	5.233	7.7671	5.4289	9.4967	6.4486	6.5773	8.172	6.275	6.1052	5.2407	6.1585	5.5401	7.911
PF3D7_0425000.1	PF3D7_0425000.1;86	86	8.7019	8.6017	5.6996	6.7042	4.7871	10.8377	6.3605	4.9481	5.0272	7.9505	11.8104	7.3014	6.3423	4.5033	11.3007	8.3701	5.6862	6.3827	4.0045	7.3201	7.9079	5.9243	10.6996	6.5686	5.1412	5.0356	5.5154	4.8958	7.132	7.5124	9.0735	10.5073	6.7104	6.9805	5.4656	5.269	10.3692	7.0209	6.5901	8.3312	9.8615	6.7003	10.0531	7.7737	8.4508	6.9044	8.7235	5.8875	7.8801	6.8709	6.0951	10.8583	8.8926	6.3581	11.0839	5.9239	8.8682	8.1279	6.1133	9.2868	6.3384	10.987	10.7439	5.9174	6.5677	6.1831	6.6098	6.9964	7.2931	10.4276	6.4222	8.954	8.6198	7.287	9.2374	5.8053	10.8515	9.6221	7.2601	7.9903	6.4424	6.6761	6.7376	7.7776
PF3D7_0425000.1	PF3D7_0425000.1;87	87	6.5162	6.9962	5.9894	6.8782	5.4764	9.3526	6.5455	6.3796	5.0299	6.1595	8.5785	6.4872	6.5937	4.7296	9.5748	6.7251	6.4655	5.3691	5.5014	6.6032	5.5993	5.5416	6.1902	7.5126	6.0913	5.7407	4.8545	5.4854	6.4674	6.14	8.2007	5.4928	7.2336	6.8316	5.2005	6.3971	3.6949	6.0972	7.7129	5.3778	7.8137	6.7739	10.3931	5.7821	5.4269	5.3466	7.7562	7.013	5.6707	6.4621	4.857	10.9826	8.6435	5.9704	8.1872	5.2215	7.538	7.7072	6.0233	7.7162	5.8319	10.8718	10.6351	9.352	6.51	5.5765	6.8786	6.2771	7.8419	7.1343	6.6302	8.3588	9.2497	5.6496	7.9705	6.7339	10.7546	10.4175	9.3896	7.3397	3.6859	7.5645	6.263	9.7804
PF3D7_0425000.1	PF3D7_0425000.1;88	88	6.4431	6.6521	5.2649	6.1027	3.4919	10.6789	4.9819	3.6381	3.1457	7.5348	7.1934	4.9174	6.9382	2.0461	10.941	5.7827	5.6831	3.8309	4.5546	5.6531	8.5482	4.4653	5.0561	5.5913	6.4401	5.3288	3.0356	4.5607	6.2342	7.0925	6.9636	4.0374	5.1635	7.4758	4.8115	4.7522	5.931	5.441	6.0426	5.1031	8.0913	5.2357	6.9079	9.0106	6.4928	7.4045	7.5697	6.213	5.0875	4.9704	4.5717	6.0928	7.5699	5.9944	6.0847	7.437	8.6859	5.5503	6.3174	8.2857	6.1948	10.7725	8.7682	4.7447	6.5814	7.8604	6.0633	6.1313	5.9234	7.2241	6.5133	8.6448	5.5874	6.4612	8.1334	6.0119	10.7085	8.6507	5.7581	7.0407	7.5273	6.3861	6.9699	6.2869
PF3D7_0425000.1	PF3D7_0425000.1;89	89	6.4418	6.8436	5.5132	6.1276	3.5373	10.8192	5.9665	5.3583	2.8217	7.5645	6.3315	5.7043	4.7996	3.4033	11.158	5.3172	6.6093	5.1562	5.1272	6.135	10.0676	3.6792	4.4601	6.0849	4.8768	7.9522	5.2102	5.4838	6.6913	8.8047	7.3269	1.2141	6.2489	5.1227	8.5435	4.8334	3.9625	6.0868	4.5963	5.5966	6.1957	4.7252	4.9079	6.3796	5.6516	4.7159	7.5926	7.4334	5.0117	5.6921	5.2972	4.8227	8.5895	5.0255	5.5053	5.3198	7.9658	5.5744	5.8907	6.9363	5.3212	10.3108	8.3641	5.0009	6.1083	5.067	6.3307	8.5303	4.8125	6.2205	4.9402	7.7439	6.9897	5.6913	6.7435	5.9162	10.352	8.918	5.7164	7.0665	4.6792	7.005	8.8137	5.6696
PF3D7_0425000.1	PF3D7_0425000.1;90	90	6.8801	6.2647	5.7565	6.086	5.1268	11.061	5.0853	5.3736	3.6554	6.1024	6.8792	7.1452	5.0695	4.2765	11.2148	5.8321	6.1731	4.5379	5.5475	7.4761	10.1402	4.2311	2.1985	6.2966	5.6156	5.5942	5.7684	4.1424	7.0552	8.1409	6.9695	1.3219	6.342	5.3523	5.9045	6.5399	6.0306	5.0631	5.2898	5.0466	7.6833	6.1699	5.2895	6.2491	6.0146	5.4046	8.3788	5.1735	4.9331	6.2479	5.4107	5.2965	8.9141	5.7975	7.8941	4.0712	8.4058	5.6817	5.1699	7.4144	5.4005	10.1321	10.631	5.5595	6.6166	6.0725	7.5031	6.9074	8.5717	7.3792	5.0605	8.0392	6.3944	5.5289	8.5085	4.7458	10.1342	10.5374	5.5179	5.9129	5.4057	7.1222	6.9258	8.2528
PF3D7_0425000.1	PF3D7_0425000.1;91	91	7.061	5.845	6.3293	5.6823	4.8181	8.8711	5.6014	5.2806	4.8831	7.6781	6.5862	5.2415	5.706	3.0126	9.3622	5.8006	6.1181	7.2793	6.1069	7.6115	9.5446	5.5503	4.464	6.9565	6.6431	6.8314	6.1187	5.8367000000000004	8.0117	7.0051	8.1202	2.3561	6.5331	7.414	6.0045	6.5143	5.822	5.7552	8.2962	4.5509	9.3215	7.0227	5.8291	5.88	6.1453	4.4718	8.9719	8.086	5.7766	6.9592	5.4499	6.1252	5.5945	6.6918	6.0123	2.0144	8.3437	6.0099	5.3452	5.911	5.9067	9.4192	12.0756	7.2443	6.1062	5.0561	5.7247	7.4205	6.6216	7.226	5.1432	8.1866	4.1359	6.0631	6.0747	6.3665	9.6327	11.2694	7.6196	7.2823	5.4793	7.1208	7.8835	6.367
PF3D7_0425000.1	PF3D7_0425000.1;92	92	6.7259	5.7107	5.9074	6.0687	4.504	7.4444	5.2388	4.7065	4.4005	6.72	6.9606	5.9866	6.3496	3.7856	7.6179	5.7735	5.5469	5.9732	5.7698	8.4355	9.0914	5.3027	4.7703	7.2873	7.8017	7.2112	4.9791	5.3519	7.836	7.3539	7.1491	4.4323	7.1116	7.8804	5.4249	6.5826	4.5558	6.7495	6.7361	5.2776	5.8395	5.6369	4.797	5.4249	6.0088	4.3448	8.2068	5.0308	5.1247	6.0894	5.6946	5.1428	4.5963	6.4962	6.6768	3.5753	5.3219	6.3703	5.5835	5.4449	6.2785	8.7378	12.0966	4.0652	6.6398	6.1247	5.4938	4.3813	7.2873	5.5379	6.7244	5.9376	6.8086	5.9948	5.7347	6.7707	8.3515	11.5691	6.6288	6.9063	6.3997	6.1133	5.2199	7.6737
PF3D7_0425000.1	PF3D7_0425000.1;93	93	6.3386	5.8432	6.0132	5.7151	4.9676	8.5247	5.7889	4.3957	3.9467	7.2585	6.7305	5.714	5.6401	3.856	8.5114	5.7952	5.2437	7.0158	4.9016	7.8888	7.8267	4.6346	5.467	6.7381	7.1249	7.94	6.6755	5.5487	7.8851	7.0194	6.8679	4.3045	6.0356	7.082	7.9025	6.7594	4.3957	4.2555	5.3572	4.5795	5.9704	5.9179	6.0525	6.6112	6.4656	5.7366	6.4413	7.5388	3.9672	5.6366	5.8639	4.995	5.5865	6.2176	7.2959	3.5072	4.8909	6.047	5.4998	5.5741	5.6559	9.5176	7.7118	3.8738	6.9805	5.257	5.0206	5.88	7.4967	6.7948	4.3505	4.1611	5.9812	5.8968	5.5708	6.2935	9.1506	7.1059	5.7541	6.6986	4.9203	5.9764	5.5072	6.202
PF3D7_0425000.1	PF3D7_0425000.1;94	94	6.9781	6.0639	5.6938	5.6085	2.0108	7.8601	5.769	3.86	4.0295	7.6075	5.157	5.2288	4.9823	3.969	8.0589	5.4043	5.4627	5.7586	4.235	7.7546	5.9793	5.1803	4.7703	7.3252	5.7663	7.9561	4.2373	5.8694	7.8052	7.1029	6.7576	3.9773	6.9509	6.2769	7.8936	4.841	2.7463	4.4963	5.7184	4.0968	4.957	5.6781	5.7952	5.1639	5.4074	3.9241	6.2001	5.9575	5.1775	5.0303	5.288	6.7653	5.1989	6.9861	11.1629	4.1755	4.7803	5.503	6.4474	4.3306	4.5185	7.0591	7.7164	4.2095	6.3332	5.1683	5.1819	4.5091	7.3137	10.4535	3.4725	4.7463	6.9392	5.4253	5.2422	7.0664	7.8035	7.1582	5.8094	7.1535	5.076	5.7978	5.0892	6.9738
PF3D7_0425000.1	PF3D7_0425000.1;95	95	7.1334	5.4039	5.1218	4.3889	4.3576	7.9112	5.4976	4.1675	2.5509	6.7536	5.009	5.0807	4.7918	3.1094	7.6847	4.7404	5.8587	5.7148	5.327	7.438	6.6312	4.7344	4.9937	6.7317	6.2455	7.489	5.2529	5.2913	7.4316	6.7133	5.9928	5.0094	6.8598	5.9458	7.1948	4.7824	4.6536	4.4912	4.9472	5.0496	4.7214	5.2418	5.5931	6.1595	5.0553	4.7203	4.3778	3.7517	2.9069	4.4796	6.0301	5.3395	4.5807	6.6723	7.4236	4.3505	3.9477	5.5984	5.8405	5.4867	5.5798	7.0286	6.8969	4.7666	5.888	4.9122	4.2787	5.0135	7.0217	6.2692	5.1667	4.3067	6.9769	5.5592	5.0032	6.4939	7.1893	4.9222	5.3136	5.6215	2.8258	5.2126	3.8895	6.463
PF3D7_0425000.1	PF3D7_0425000.1;96	96	8.1609	6.5267	5.9764	5.4326	4.813	5.7344	4.9699	4.8268	3.2126	8.8323	5.2055	6.8721	5.3681	2.6713	5.4386	5.467	5.2165	4.5783	5.1518	6.4769	6.1609	4.8826	5.2536	6.0365	5.5141	7.0397	5.033	5.3649	6.9111	6.2342	5.9184	3.3016	5.7315	5.3406	4.926	4.14	4.6194	4.8248	5.6138	6.0354	5.1371	4.5398	4.0626	5.3999	7.913	4.6229	4.6479	4.3519	3.4383	5.1875	5.3916	5.2772	4.848	5.6616	6.3975	2.3045	5.0148	5.225	5.1914	5.4336	5.1775	6.1258	6.194	3.7897	4.7639	5.3248	4.1619	4.116	6.5616	6.4534	3.157	5.6579	5.6079	3.3491	5.6924	5.7374	7.8732	5.3237	4.7565	5.3523	5.8153	4.969	5.1169	6.4135
PF3D7_0425000.1	PF3D7_0425000.1;97	97	6.9696	7.3251	8.1987	5.7573	5.599	5.2946	5.1326	3.8728	4.6513	7.0629	5.3122	6.015	5.1727	4.2698	5.1526	5.2196	6.2589	5.3988	4.9533	8.139	7.3211	4.4581	5.9388	6.5566	5.4744	6.3311	5.9775	5.4967	8.1982	7.2212	6.258	2.7203	6.6741	5.5957	4.7197	6.888	3.7949	5.7482	5.6927	6.0654	4.5429	5.4376	5.5699	5.8868	6.6149	4.7735	5.3031	4.7923	4.985	5.5211	6.027	6.9819	5.2176	6.0175	6.2108	5.5304	4.5632	5.3802	5.6462	4.5223	6.2122	7.8583	7.0336	4.8595	5.5027	6.1322	3.1827	4.4316	7.3546	5.9848	3.079	5.7729	6.8857	6.1235	5.093	6.4888	8.1559	6.61	5.3438	5.9081	5.9021	5.1922	6.916	7.0472
PF3D7_0425000.1	PF3D7_0425000.1;98	98	8.2721	5.7769	8.3373	5.3761	4.5329	5.093	6.3239	6.5362	5.1387	8.5661	5.0509	6.1892	5.5744	4.3262	6.3823	6.4079	6.8053	5.5329	6.0494	9.9158	7.655	5.9602	5.3851	8.6737	5.7814	7.5234	6.9338	6.0378	9.8916	7.6643	6.1865	5.3684	9.0575	5.4896	7.4053	6.2996	4.7109	5.9537	5.7895	4.9293	5.2653	5.2758	6.0766	5.8336	7.4998	4.3709	6.0667	6.2797	5.0453	5.2943	5.6177	5.5792	6.2585	6.3696	6.6168	4.9968	5.1554	5.5524	5.7719	5.7156	5.9686	7.1109	8.113	4.6241	5.2165	5.8912	5.3183	5.8482	8.3166	7.5102	5.2323	6.0435	6.9086	3.7366	5.5531	7.5322	7.8529	7.6036	5.2987	7.3217	6.0219	5.4094	5.9338	8.5111
PF3D7_0425000.1	PF3D7_0425000.1;99	99	6.7923	5.9186	8.5123	6.2451	4.6177	4.2683	6.0672	6.4893	5.5807	7.2689	5.2048	6.621	6.6109	4.111	5.8664	6.3726	6.4396	6.4931	5.3349	10.0492	8.0016	5.6129	6.0928	7.4838	6.0925	7.9993	4.9718	5.8627	10.0934	8.1961	6.9932	4.8089	7.2151	7.1418	6.6126	5.0509	5.093	6.8422	6.0568	5.1961	5.851	5.3674	4.9722	6.0678	6.2863	5.5859	7.5162	5.5814	5.9165	8.0131	5.7257	6.2557	6.6021	6.3025	7.5546	5.605	6.3243	6.2147	5.7388	5.7038	5.4774	7.1935	7.997	5.1787	7.2012	5.0383	3.9317	6.0492	7.3776	7.6795	5.1052	6.7871	7.4093	6.1352	6.478	6.6911	8.4498	8.2491	5.8936	7.1843	5.1214	5.5441	6.8718	7.1376
PF3D7_0425000.1	PF3D7_0425000.1;100	100	7.0727	6.2581	8.4277	5.3402	3.7027	6.2711	6.2974	5.4686	5.1855	7.498	6.2759	5.6352	5.0909	4.5223	5.6439	6.5746	6.5065	5.5135	6.1033	6.8161	9.184	7.5283	5.7679	5.4463	7.2448	6.5367	7.7785	5.2338	7.2813	8.4921	8.1975	4.7923	5.7581	7.7666	5.8941	8.5432	5.3291	4.934	6.1639	3.2016	4.7897	5.0972	6.1882	5.2787	6.1202	5.4624	6.3526	4.0747	5.0514	5.4535	5.5874	5.9914	5.5182	6.9597	7.6775	5.7038	6.454	7.7872	5.5696	5.7442	5.4928	7.4555	6.0437	5.7018	6.2553	5.6702	4.8987	5.6554	5.4806	8.4631	5.1518	6.2983	8.6362	5.5354	5.2957	6.0016	8.3804	5.6456	5.2161	5.7764	4.842	5.3985	6.0626	5.3861
PF3D7_0425000.1	PF3D7_0425000.1;101	101	8.5312	5.6999	7.7193	5.7021	5.4446	5.8738	5.2627	6.224	2.3868	9.2748	5.218	4.7355	5.1811	3.797	3.9355	5.3726	6.2632	4.9805	5.2044	6.2653	6.1119	6.0738	5.0509	5.3129	4.8895	6.8207	5.8074	4.8017	6.3731	6.1556	5.9239	4.3132	4.9644	5.7336	6.4301	3.6871	5.7065	5.0849	5.6372	2.4489	5.3352	4.0635	4.8875	5.009	7.3569	4.98	7.8045	5.2957	5.1089	4.9505	5.5789	5.6247	4.7517	4.847	6.7721	5.393	6.1438	5.005	5.6758	4.7751	4.6736	5.9338	6.1295	5.1546	4.9537	6.152	3.7939	4.9727	5.4705	7.5756	5.26	6.2834	6.2625	5.8081	5.2106	5.1687	7.3123	5.6459	7.3427	5.6218	6.0237	5.9105	5.9593	6.4515
PF3D7_0425000.1	PF3D7_0425000.1;102	102	6.7876	5.6851	6.9683	5.5336	4.849	5.4825	4.7225	4.4886	4.5583	6.4439	4.6467	5.1839	4.0054	4.1268	1.7137	5.667	5.3409	4.1635	4.5135	6.0272	5.8674	5.26	5.3277	4.7735	4.6129	4.723	4.2787	5.2672	5.7735	5.7903	5.6424	4.2016	5.8014	5.7107	5.044	3.7708	6.2716	5.4568	4.7787	1.669	3.8227	4.278	4.9179	5.2502	4.9011	3.9021	5.6991	5.3259	5.4799	4.5975	5.2702	4.9495	4.8324	6.7056	5.2269	4.6696	5.3302	5.68	5.2566	5.1922	6.0832	5.1603	5.8502	5.8955	5.4135	4.8435	5.7469	5.2821	5.9465	5.3768	4.8248	5.7206	5.2396	5.3056	4.7918	5.3768	6.0641	4.8565	4.9732	5.275	5.5333	4.3771	5.4396	6.3935
PF3D7_0425000.1	PF3D7_0425000.1;103	103	7.7159	5.9091	8.7566	4.1268	4.6415	5.6702	5.9381	5.4074	4.2327	8.9252	6.5572	5.5916	5.2172	3.2373	5.8507	5.5251	5.8684	4.8909	5.7897	6.689	5.4243	4.8797	6.0533	6.042	5.2683	4.6719	4.1787	5.2048	6.4263	6.7022	5.7695	4.5632	5.4565	5.6253	5.025	3.3576	5.0361	6.0494	5.8092	2.6323	4.649	5.0072	5.4439	5.3107	6.4967	4.033	6.1987	6.0065	4.9602	5.5506	5.3023	5.0374	5.2735	5.3295	5.8669	5.6179	5.6177	5.7751	5.5008	5.2765	5.735	6.5765	5.8723	5.3001	2.9411	6.251	4.8812	4.0661	6.2876	5.9093	4.3547	5.7949	6.009	5.3684	5.5589	5.9738	6.4959	5.1453	5.6159	5.467	5.5708	4.0959	5.5723	6.5962
PF3D7_0425000.1	PF3D7_0425000.1;104	104	6.9436	5.2261	5.4673	5.811	4.3205	5.251	6.1605	5.6226	5.2234	6.0535	4.5454	5.0391	5.6792	2.1506	5.0339	4.8748	5.0321	5.8359	4.9593	6.2344	6.0697	5.3176	4.9064	5.342	6.0415	5.3074	4.4209	5.9823	5.6938	6.5287	5.406	4.6594	4.9598	5.8557	5.6398	4.9616	5.6619	5.6611	6.3447	4.7247	5.0605	5.5211	5.5981	5.3241	4.9919	5.6929	5.5829	6.2327	2.8895	3.5323	5.8364	5.0032	4.4276	6.152	5.5201	5.0475	4.8304	6.2399	6.224	5.746	6.0002	6.6229	6.054	5.7035	5.4439	5.887	4.0479	4.9644	6.6379	5.966	4.2304	5.4353	5.6378	4.8968	6.2018	6.0429	5.7404	4.7803	5.6238	5.5922	5.0228	4.5838	5.2709	6.4772
PF3D7_0425000.1	PF3D7_0425000.1;105	105	7.0161	5.9409	5.95	5.3438	5.7203	5.4679	5.7344	5.2296	4.554	7.4022	5.5457	4.342	5.1359	5.3878	4.6182	5.4138	5.0197	3.359	6.0076	5.6868	6.97	4.9805	5.6346	4.7692	5.3009	3.6554	4.7655	4.4316	5.9734	5.3107	6.3909	5.5966	4.7371	5.7134	5.497	2.6938	4.2965	5.7756	6.0472	3.8197	5.438	4.5204	5.6162	5.0913	6.0459	5.8804	6.2761	5.3834	5.0281	4.6456	5.191	5.5567	3.8777	5.8009	5.4005	5.189	5.3649	5.6185	5.7024	4.8575	5.6279	5.2668	5.3576	5.0161	5.9841	5.6294	4.0815	6.0365	5.9857	5.6631	5.2858	5.1202	6.4463	5.1875	5.7514	6.1789	6.0128	5.8184	5.5388	5.7845	4.3688	3.8309	4.8001	7.6049
PF3D7_0425000.1	PF3D7_0425000.1;106	106	6.9405	5.854	6.8	5.4735	4.9477	6.0144	5.3406	5.067	3.4893	6.1574	5.0785	4.4039	5.2961	6.0426	5.2273	5.2638	4.7175	5.1252	5.3691	6.7477	7.3655	6.1398	10.6094	7.3461	5.5357	4.7208	5.2645	5.2902	6.4525	10.3941	6.6398	10.5321	8.027	5.6588	4.7975	5.4803	5.1022	8.3033	5.9891	4.7463	4.8207	4.1522	11.5066	6.4593	4.6135	7.0765	10.8111	6.2436	8.7084	5.1396	4.8575	10.5329	2.9467	8.0064	5.8934	7.1534	4.6387	6.0518	5.5132	5.2067	6.3614	6.3368	4.1342	5.8522	5.1297	5.6673	4.7782	5.5699	7.076	6.0913	10.1234	5.3161	5.696	4.0522	5.1185	5.7287	6.1546	5.8364	6.2733	5.5862	5.756	5.3245	5.814	7.4134
PF3D7_0425000.1	PF3D7_0425000.1;107	107	6.7416	5.9855	5.6144	5.496	5.0112	4.8227	5.4806	5.1416	4.2449	6.6757	5.5163	3.2327	6.002	4.3764	5.7637	5.9074	4.634	4.0764	4.9378	6.848	5.8746	6.4489	5.9971	5.8099	5.1755	5.439	6.2192	5.1114	6.6172	5.5786	6.7208	4.1514	6.2061	5.6421	4.3349	5.545	4.9955	5.8817	5.578	2.9819	4.2342	4.3604	5.5844	6.0561	5.4463	4.3477	4.7377	6.073	4.9968	5.0179	5.704	6.0199	3.4686	6.708	5.1264	4.4423	5.2965	5.8992000000000004	5.1534	5.4053	6.5129	5.9549	5.4104	4.3561	5.4429	4.5398	5.8765	5.615	7.4148	5.9376	4.3709	5.6622	6.1357	4.6724	5.2024	5.6253	7.0527	5.8204	6.6536	5.1342	4.0144	5.0596	5.4857	7.7259
PF3D7_0425000.1	PF3D7_0425000.1;108	108	6.1445	5.7991	5.4446	5.5747	5.3691	5.1859	5.3923	4.7845	4.189	6.9231	5.7082	5.6296	5.4738	5.6885	5.4957	5.5091	5.8412	4.0815	5.7024	6.3999	6.4655	6.0314	5.0921	5.9621	5.3813	5.0179	6.3558	5.6218	6.2201	6.4426	6.3295	6.0168	5.5619	4.568	5.857	5.2998	5.0925	6.3944	6.3891	5.5429	4.5789	4.7038	5.9665	5.5385	5.3792	5.3245	6.0374	4.8639	5.6806	6.0566	5.7568	6.5348	4.607	6.7514	5.8017	5.2149	5.2149	5.8706	5.0972	5.5185	5.7082	6.3254	5.0755	4.6462	4.7236	4.6736	4.7871	3.9355	7.081	4.9837	4.6035	5.5814	6.3993	5.1739	4.9373	5.6696	6.6033	6.0585	6.8535	5.5826	5.3441	1.5656	5.8204	7.2628
PF3D7_0425000.1	PF3D7_0425000.1;109	109	6.2521	5.2207	5.5641	6.2966	4.3356	5.384	5.1416	5.4289	5.1089	6.4494	5.1707	5.5056	6.3842	2.8875	4.9864	5.5741	6.2219	6.2143	5.394	6.4584	5.2909	4.5801	4.9635	6.7347	6.7404	4.6082	7.3546	5.0639	6.0968	6.1475	5.5789	3.8943	6.5342	7.0844	4.8339	8.3797	4.7323	5.2494	5.4005	5.8268	5.3519	4.3896	7.0095	4.6966	5.6103	5.3395	6.266	6.2102	4.9265	4.554	5.7527	6.9642	4.9832	5.6935	6.0804	5.6645	4.8958	5.3413	5.8562	5.0501	4.9625	6.6218	5.9402	5.6079	5.0904	5.114	5.4263	4.935	5.4774	5.4212	5.3334	5.4496	5.8025	5.7983	5.4482	5.2227	7.1896	5.9038	6.1493	6.1469	4.6276	4.5279	6.1029	6.0186
PF3D7_0425000.1	PF3D7_0425000.1;110	110	5.9593	5.8037	4.9676	5.7363	3.9616	4.7447	4.568	3.9579	1.1763	5.903	4.3399	5.3349	4.717	4.1144	4.3695	4.3327	6.1849	3.7312	5.5922	5.157	6.2254	4.5135	4.0755	6.3245	5.1835	4.4995	6.1123	4.5521	5.0687	5.2917	5.8004	3.9855	6.5045	5.5549	4.5951	6.0268	5.0152	5.4851	5.1942	4.3681	3.8268	5.0347	5.4568	6.682	4.5116	5.0661	5.5027	5.1379	3.6346	5.7208	5.7131	6.3051	4.3526	5.4212	5.6407	4.6502	4.7371	5.2122	5.5759	4.7398	5.1671	6.1843	5.7608	5.88	4.033	5.0378	5.1326	3.854	3.852	6.5495	2.7268	5.4413	3.9449	5.4266	8.165	5.0721	7.3718	6.0099	5.0798	4.5662	5.3409	4.439	5.3338	3.2943
PF3D7_0425000.1	PF3D7_0425000.1;111	111	6.76	5.2052	4.2227	5.4957	3.7225	4.8001	5.3913	5.1424	4.9369	5.9581	5.4046	4.5729	6.1857	2.6229	5.0505	5.0094	5.9376	4.3067	5.4263	7.0756	5.6115	3.4209	4.7586	6.6453	4.9136	4.8585	5.6539	5.0317	7.1802	5.7645	5.7238	6.2634	4.839	4.9681	3.7949	5.3992000000000004	4.842	5.8215	5.4575	4.4925	4.6375	5.4026	5.0622	5.4857	5.213	5.4363	6.031	5.8482	3.8166	5.6631	5.585	5.1542	4.2906	5.5457	5.671	4.3118	4.5509	5.2296	4.7887	4.2357	5.4793	6.5679	7.4355	5.1914	5.3122	5.8615	5.4323	5.0925	6.6447	5.4449	4.2234	5.4456	5.3487	4.8992000000000004	4.9579	5.9635	6.682	7.5122	5.9177	5.3455	4.9598	4.7761	5.9241	6.7816
PF3D7_0425000.1	PF3D7_0425000.1;112	112	7.2172	4.7908	5.796	5.2772	3.4686	5.1493	5.3847	6.1871	3.5008	6.7604	4.8753	4.8384	4.8718	5.7407	6.0261	5.8174	6.3677	4.6433	5.0704	6.2703	7.0475	5.0483	6.5552	6.999	5.2854	3.7236	6.2259	5.3349	6.5269	6.439	6.9645	5.3565	6.9186	5.0644	5.0241	5.7503	3.5311	5.3092	5.5454	4.3813	5.5138	4.9193	5.888	5.6389	6.2939	3.8309	5.6893	5.4915	4.3212	4.8217	6.7104	6.2557	4.8161	5.2422	5.029	4.0347	3.3604	6.0529	9.3808	5.7546	6.0259	6.6899	6.4431	5.7458	4.5002	5.8163	5.013	4.7996	7.9775	5.7444	4.7474	6.1497	6.2931	9.0744	4.7682	5.9158	8.2458	5.6588	6.3889	6.2436	5.6548	5.5925	4.8684	7.3248
PF3D7_0425000.1	PF3D7_0425000.1;113	113	5.9605	5.7195	4.238	5.7565	5.4363	4.9189	5.2137	6.0126	4.7939	6.7478	5.6772	7.9093	5.4406	1.384	5.5033	5.6823	4.8354	4.4283	5.2464	5.5223	5.3352	5.9018	5.8931	6.2211	5.0618	4.033	5.3771	4.4796	5.3349	6.2602	6.6238	3.2311	6.224	4.9373	4.3951	4.2824	5.275	5.6585	4.384	4.6932	4.9117	4.6433	5.9177	4.854	5.2608	4.2257	4.9982	5.7832	3.7203	6.563	5.2161	6.135	4.354	5.3604	4.5838	5.4466	5.2188	5.9095	6.8633	5.5201	6.738	6.947	5.4189	4.6758	4.2705	5.3747	5.7879	5.9383	8.4779	5.1918	5.1293	5.0657	5.853	6.2133	5.0356	5.9651	6.8774	6.1406	6.4448	6.8469	5.5708	4.852	5.93	7.9444
PF3D7_0425000.1	PF3D7_0425000.1;114	114	6.6026	4.7608	6.3721	6.4496	3.2795	4.281	7.8833	7.7276	1.6415	6.1675	5.7503	9.172	6.6924	3.0356	3.9467	6.6213	8.2064	4.9021	5.2854	5.4172	5.7096	5.4601	3.9635	6.6651	5.8787	5.0934	10.8366	5.5942	5.3684	6.3894	6.2824	4.2698	5.9764	6.0011	4.4463	10.9143	4.9392	5.6665	6.6616	4.757	5.0347	3.845	6.5549	4.9279	6.8717	4.854	5.6985	7.0119	4.2987	8.0081	6.2705	6.3775	4.9293	5.1094	5.5613	4.2854	2.9279	5.7344	6.9692	6.7369	3.8012	7.4363	5.9948	5.2657	4.8753	5.9809	4.2772	5.5132	7.3562	5.2839	4.6971	5.3719	6.7584	6.5084	7.0297	5.9009	6.9333	5.8222	5.9416	6.3827	4.9602	4.7777	6.0279	8.2246
PF3D7_0425000.1	PF3D7_0425000.1;216	216	5.9458	5.1018	4.7015	5.1743	4.2765	4.4989	4.9639	3.7027	4.0909	5.4346	4.8001	6.8402	5.0631	4.757	5.2589	5.6038	5.7049	4.3964	3.7729	6.2172	6.0437	5.4571	5.6918	5.4598	5.2979	6.5423	3.1506	4.6375	6.6675	4.8395	5.437	5.8298	5.2724	4.7549	5.9388	4.0925	3.433	5.6076	5.0682	4.1481	4.1069	3.6982	4.5454	4.7602	4.5361	4.375	5.6462	3.6206	3.9203	4.7929	4.0781	4.7766	4.1667	5.3985	4.8074	4.5928	4.7623	5.7101	5.021	4.0609	5.6378	5.7616	5.3796	4.7965	5.7645	5.3809	4.0108	5.3494	5.306	5.2954	5.0657	4.6011	5.7173	5.5481	5.5814	6.128	6.1761	4.2102	5.8009	4.9509	4.9198	3.5261	6.0697	7.3834
PF3D7_0425000.1	PF3D7_0425000.1;217	217	5.6215	4.8012	4.9298	5.8861	4.4919	3.3618	4.9406	5.1739	5.2494	6.0002	4.9736	4.6182	5.126	6.3167	6.1006	5.467	5.3607	3.8248	3.0807	6.2619	5.1081	5.4118	5.5242000000000004	6.0678	4.9995	5.8232	4.0072	4.5589	5.8662	5.0058	4.9246	5.0717	5.709	4.4182	5.0819	3.6462	4.8125	5.1131	4.5404	4.9064	4.6876	5.1489	4.7996	4.8797	4.6159	3.8248	5.7487	5.9001	5.0312	5.6215	5.005	4.6182	4.986	6.038	5.5592	4.5033	4.4403	5.5662	5.6938	3.3505	5.9093	6.1603	5.5475	5.5091	4.7687	4.7344	5.3161	4.4509	6.0798	5.6079	4.8689	4.0909	5.5056	4.701	5.5613	7.1297	6.3971	4.842	5.1827	5.5056	4.6153	4.8792	5.0925	6.5889
PF3D7_0425000.1	PF3D7_0425000.1;218	218	5.4867	5.6736	5.6772	5.257	3.8875	5.2957	4.2832	3.98	4.4995	5.7777	4.5141	5.2044	5.6041	3.9392	4.2342	4.8639	4.9491	4.7142	4.8958	6.3625	5.0609	3.2735	4.7371	5.1043	4.4647	5.0963	4.0781	4.8738	5.4728	4.6554	6.0226	2.3674	5.6826	5.5329	4.6588	4.7268	4.025	4.9754	5.2172	3.8258	4.9923	4.6415	4.841	4.189	5.342	4.0687	6.0422	4.8987	3.4816	5.7304	4.7756	4.565	4.4686	5.77	4.4548	5.804	5.1882	5.2566	5.5683	4.7409	5.6044	6.2075	4.9667	4.8354	4.2079	4.5777	4.7355	5.1989	5.191	4.9982	5.3964	4.8958	5.8689	5.2407	4.4751	5.1293	6.1906	5.1965	4.8753	5.5723	4.4496	4.3234	4.2743	6.1264
PF3D7_0425000.1	PF3D7_0425000.1;219	219	6.5322	5.5835	5.7216	5.5702	5.235	5.383	5.3975	4.0488	4.8866	6.0383	5.8627	4.5084	4.7576	3.8012	5.5934	5.3607	4.889	3.366	3.6554	5.9568	5.5021	3.4686	5.1787	5.6126	4.6645	3.0496	3.7527	6.1787	6.3143	5.7241	5.0219	4.6317	6.1629	5.2273	4.5002	4.153	4.6525	5.5279	5.2141	4.8151	4.1643	4.1301	4.9575	4.7549	4.8298	4.3896	6.0424	7.2083	4.3226	4.5254	5.6126	5.0934	4.189	6.0376	5.4005	3.1827	5.8192	6.4712	5.4469	5.0501	5.7225	7.9691	5.057	5.4728	5.2067	5.6115	5.3547	4.98	6.7159	5.5735	4.8802	4.9486	5.1743	4.7431	5.8001	6.223	6.1495	5.5892	5.3388	5.62	5.0764	4.2095	6.0431	7.1839
PF3D7_0425000.1	PF3D7_0425000.1;220	220	6.5809	5.314	5.3501	5.2521	5.91	4.8319	4.4588	5.4793	3.7279	5.8487	6.2225	4.2141	5.0418	4.8625	3.0054	5.6103	5.3501	5.0492	4.8535	5.7315	5.6979	5.0652	4.7214	5.8866	5.4851	3.7148	5.1123	4.9131	5.84	5.9119	4.8987	4.0798	5.0103	4.4738	3.9001	3.5922	4.0426	5.9385	5.4175	3.8718	4.5826	4.669	5.4336	3.9021	5.3572	4.9662	5.3844	6.189	5.1453	4.8032	4.0054	6.0137	3.8953	6.1214	5.4026	4.0295	5.2137	4.7382	5.0339	4.7724	6.472	6.8951	5.1318	4.6854	5.2502	5.0509	4.3089	5.0934	6.027	5.1391	4.9602	5.3309	5.4741	5.5919	6.0217	5.7312	6.1037	4.1755	5.826	5.4998	4.6679	4.5065	5.9143	5.9248
PF3D7_0425000.1	PF3D7_0425000.1;221	221	6.4906	5.0853	5.3441	4.3118	5.3118	4.6444	4.8425	4.6311	1.7049	5.7137	6.0757	4.204	5.5892	4.6882	5.2517	4.8565	5.4283	4.8709	4.439	6.2613	5.6502	5.7463	4.8777	5.8929	4.1595	4.0976	4.2563	4.5928	5.9274	6.0974	5.6294	3.9155	5.0579	5.4416	4.1043	4.121	4.7361	5.2346	5.3031	5.033	4.8248	4.3646	4.8268	4.7602	5.3237	5.6837	6.3921	3.9727	4.9026	4.327	5.1252	4.9079	6.2275	5.4016	5.4482	4.2623	4.8704	4.9598	5.7785	4.8919	5.8736	6.4034	5.0014	5.6522	4.8968	5.5404	4.8171	5.1538	3.757	5.8977	5.2821	5.9359	5.111	6.2523	5.3851	4.8782	7.1453	5.6311	5.6636	4.4588	4.9103	3.2675	5.5232	6.3825
PF3D7_0425000.1	PF3D7_0425000.1;222	222	5.7716	5.9172	5.3384	5.6291	4.073	5.0575	6.0312	4.5987	3.9383	5.8502	4.6798	3.384	5.5711	4.1027	4.1227	6.8427	5.3323	4.7677	4.9791	6.0261	6.843	5.0535	5.327	5.6168	5.2731	3.7398	4.266	4.7082	6.4363	5.9136	5.6619	4.7098	4.9392	5.9486	5.1387	4.0687	5.6261	5.3501	4.8166	5.0139	5.3827	4.6633	5.7618	4.4581	5.7647	4.7137	5.9477	5.2873	4.1953	4.8405	5.2795	5.5732	4.4067	4.6053	4.5619	4.9203	4.0135	5.7334	5.6296	5.0175	5.8878	8.0079	5.4761	5.3067	5.5119	5.2184	4.6462	5.098	6.3116	5.594	4.6999	5.4542	5.8382	5.153	5.6337	5.5732	7.8961	5.4353	6.1623	5.4822	5.2544	4.8186	5.5217	7.2137
PF3D7_0425000.1	PF3D7_0425000.1;223	223	6.0836	5.5457	5.5948	5.0963	3.7793	4.8455	4.1961	6.1601	3.7918	5.546	5.2687	5.7085	5.2292	3.4738	4.9486	5.5978	5.8595	6.144	4.4039	6.499	5.2145	5.4522	5.9556	5.7485	6.8137	4.9855	6.0314	4.862	5.6032	6.3372	5.6918	4.9458	6.4751	5.7892	5.6918	5.8527	4.8968	6.2568	5.5753	5.1148	5.3212	5.8782	6.2638	4.7751	6.1807	5.0479	7.3161	5.1683	4.2441	6.0383	5.9565	7.0887	2.4249	6.2976	4.9991	5.3799	4.3957	5.8374	6.5097	5.717	6.0056	9.1431	5.9579	5.6035	5.4482	5.394	5.1334	5.4822	5.7756	5.5954	3.9222	5.9158	5.7871	6.0228	6.2481	6.2114	9.1218	6.2965	6.4058	6.0587	4.5429	5.0947	5.353	6.261
PF3D7_0425000.1	PF3D7_0425000.1;224	224	6.5715	5.6761	4.8197	4.1018	4.2532	5.1379	5.5201	4.9288	1.2388	5.3971	5.6337	4.1408	5.7312	4.7306	4.5416	5.0081	5.1767	4.6508	4.3547	5.3885	5.4728	4.157	4.6954	4.8914	5.5484	3.6803	3.9551	4.7126	5.0435	5.8402	5.8958	2.7312	5.2327	2.7592	5.2472	3.8032	2.1375	4.6993	5.1831	4.366	3.0339	4.6153	5.408	2.5777	5.7428	3.0444	4.5342	6.0802	4.8369	2.3132	4.5564	4.9435	3.7038	5.3858	4.9873	5.3899	3.9146	4.9823	5.5176	5.2327	4.8861	5.439	5.915	5.2563	5.1256	4.8909	4.8329	4.7623	4.7814	4.0277	5.0514	4.4835	4.4256	4.9165	5.0144	5.4581	6.433	4.9579	6.1355	5.1902	5.3409	4.5607	4.5441	5.8758
PF3D7_0425000.1	PF3D7_0425000.1;225	225	6.1965	5.2172	4.8192	3.8659	4.193	5.0785	5.3889	4.3219	4.7137	4.957	5.7301	3.8679	5.1914	4.3632	4.6165	5.5005	5.2623	4.4249	5.6299	5.4777	5.4666	5.4594	5.9672	4.5491	5.7274	5.2795	5.0522	4.4751	6.6103	6.0248	3.8268	3.5521	5.2645	5.739	4.5329	3.9607	4.1595	5.5699	5.4472	3.2494	4.382	4.2869	6.2643	3.3306	4.6029	3.9991	5.4922	4.4828	1.9745	4.7661	5.7842	4.7955	5.0657	5.8965	5.5426	4.0045	4.3356	5.4954	5.7769	4.9227	5.1607	5.4538	4.6311	5.2095	4.4568	5.4832	4.0951	4.9265	5.1152	4.9547	4.2172	5.6508	4.6792	5.0361	5.7068	5.6226	6.4515	5.2292	5.0798	4.5292	4.0522	4.1587	5.3985	6.1231
PF3D7_0425000.1	PF3D7_0425000.1;226	226	6.6359	5.7692	5.4938	5.1131	4.5656	5.7285	5.9907	5.6415	5.4951	6.1857	4.9941	5.8202	5.3416	4.5577	4.6317	5.438	5.7803	4.7666	5.5868	6.1003	5.9086	5.4744	5.2758	6.134	6.2311	2.9891	5.9734	6.0257	6.2188	6.1574	6.3254	4.3806	6.4471	6.059	5.704	5.3441	5.3082	5.4043	5.3716	4.812	3.7214	4.7104	5.7096	5.1843	6.1591	4.7766	6.4029	5.2585	4.7729	5.6221	6.5703	6.3455	4.6029	5.6974	5.2946	5.1981	4.1018	3.7623	7.5596	5.5892	6.4694	7.1313	8.9666	5.6673	5.8679	6.8417	5.477	7.5121	6.791	4.7745	5.5817	5.7474	4.4046	7.2135	6.6979	6.1544	6.013	8.9044	6.1981	5.6355	6.0847	4.7698	6.9053	7.2541
PF3D7_0425000.1	PF3D7_0425000.1;227	227	6.5884	5.3516	5.4135	5.6203	5.5647	5.2095	5.3768	6.2234	4.3498	5.497	6.0041	5.2957	5.6153	5.2063	5.4101	5.6817	6.6177	4.735	5.7576	6.0661	6.2928	5.407	5.4346	6.1759	6.0785	5.7104	3.7082	4.9713	5.5024	5.9782	6.2845	5.4774	6.4316	6.3212	5.1194	5.3132	4.9686	6.3503	5.7043	4.6334	4.4343	4.9444	6.098	5.5711	6.1278	4.853	6.2628	6.3763	5.4131	5.861	6.2311	6.0663	4.3462	6.1432	6.2906	3.9355	5.6781	6.2263	8.0903	5.6203	7.1554	6.8183	5.4063	6.5768	5.6346	5.9196	5.1965	5.954	7.2961	4.8525	5.7682	5.6141	6.3384	7.2695	6.6304	6.8592	7.0453	5.4705	6.6391	5.6372	5.5726	3.5717	5.3459	6.8216
PF3D7_0425000.1	PF3D7_0425000.1;228	228	5.9062	5.2227	5.6308	6.2184	5.9239	5.7145	5.6279	4.6346	4.2487	6.6665	5.5702	5.319	5.6421	4.6467	4.9001	5.254	5.4912	4.6565	5.6585	6.8906	7.5251	6.193	5.8068	5.9288	6.0175	5.073	4.5267	5.5176	6.2489	5.9516	6.3923	5.3487	6.2487	6.2865	5.5357	4.6147	5.2445	5.3547	6.3111	4.594	5.6907	5.8283	6.0321	5.1918	5.6144	5.7926	5.7268	5.2384	4.9463	2.3951	5.9465	6.0551	3.8699	6.0832	4.9523	5.09	4.2743	6.3325	7.9623	5.4509	7.3862	6.8277	4.942	5.477	4.278	5.0184	4.2288	5.2506	6.5176	5.3639	6.4256	4.98	6.2602	7.0954	5.3009	6.8822	6.582	6.8411	6.9816	5.9004	5.3016	4.7148	6.0168	6.6035
PF3D7_0425000.1	PF3D7_0425000.1;229	229	6.8054	5.8659	7.3009	6.7131	4.5916	5.522	5.2319	6.3147	4.7949	6.7518	5.8627	6.84	6.0828	4.5999	5.6873	5.4951	6.4512	5.8892	6.1071	6.347	6.3116	6.0695	8.1298	6.5326	6.2194	3.8043	2.8379	5.4145	6.3163	6.9727	6.5755	4.033	6.3336	6.7997	5.263	5.3363	4.017	5.6053	5.7669	6.0925	4.7126	8.6713	5.8074	6.2911	7.1508	4.7192	6.3796	8.0586	4.1135	6.811	5.4777	6.025	5.7018	6.0396	5.5188	5.7858	5.6761	6.6734	9.5184	6.5919	7.827	11.0996	5.3968	5.9595	4.926	7.6513	6.2863	6.5245	7.6536	5.3995	5.6229	5.9038	6.0551	9.6581	7.3122	7.6924	10.6749	6.1779	6.7765	6.0237	7.4274	6.742	6.2966	7.3685
PF3D7_0425000.1	PF3D7_0425000.1;230	230	6.8466	6.8184	5.701	6.8704	4.2032	5.7126	5.6594	5.9857	5.5398	6.6302	7.0469	5.0535	7.989	5.029	5.5002	4.9227	6.4812	5.9074	4.4443	6.5373	7.4809	6.2325	5.546	6.811	4.7175	3.6135	2.8053	5.076	7.2155	6.2568	5.9832	3.5741	6.9792	6.4279	4.0566	4.3349	5.7639	5.8022	5.8321	6.1857	5.5889	7.7914	5.5258	6.6995	6.6323	5.3837	6.9993	7.5507	5.1289	6.133	5.4777	5.9787	6.4	5.7621	7.1865	4.4867	5.5699	5.9345	9.2287	5.3882	7.0413	12.6064	4.5832	5.8174	5.7639	6.975	6.1398	6.2481	7.1523	7.4353	3.8629	4.9054	5.6795	9.0347	5.5201	6.9333	12.3625	6.2726	6.6264	6.1733	6.8081	6.6679	6.0745	6.0383
PF3D7_0425000.1	PF3D7_0425000.1;231	231	6.4463	5.3359	5.5157	7.2133	4.3992000000000004	5.5021	5.9364	6.1164	5.2044	6.8697	7.8395	6.3937	8.4302	4.0514	5.2284	5.4403	6.5276	5.2525	6.0457	7.2472	7.3955	6.3768	5.8649	7.0481	5.2585	4.5472	4.4383	5.1711	7.189	7.1111	5.998	6.2564	7.2633	6.6866	5.7973	5.6044	5.5125	5.8738	6.353	5.2954	5.4293	5.3512	5.797	5.7779	5.8352	5.5005	6.0239	5.9787	6.0365	6.4005	7.0436	5.5789	5.394	7.1373	5.5832	4.3384	4.8268	8.258	12.2647	6.0288	6.1847	12.3585	5.8125	6.0246	5.4436	7.1904	6.4566	6.0088	7.1483	6.4906	4.0241	5.7309	8.1367	11.2234	6.3834	5.8086	12.2871	6.4796	6.6242	6.0704	6.744	6.5242000000000004	5.5886	7.7747
PF3D7_0425000.1	PF3D7_0425000.1;232	232	6.1324	6.5345	8.5119	6.4601	5.4446	5.0657	5.6238	5.0596	2.1953	6.1904	7.288	5.8492	6.788	4.7944	5.2145	5.7263	6.1799	5.6605	6.2941	6.599	6.0065	4.9923	5.2207	4.1603	5.4482	6.062	4.238	6.0695	7.4212	6.0616	6.6622	3.3951	6.4817	5.4761	5.7586	4.435	4.4588	6.3313	6.6408	5.6372	5.8714	4.8298	6.0512	7.2084	5.8809	5.8248	5.5357	6.5284	5.0755	7.01	6.2815	6.1014	4.8006	6.9077	5.3809	5.8286	4.9184	6.8213	5.1313	5.6418	6.052	11.098	5.6767	5.6952	5.7382	6.7473	5.6599	6.0702	7.1722	5.615	4.9208	5.228	6.4063	5.9069	5.7578	5.7913	11.2556	5.7469	6.0736	6.1548	6.8061	5.4439	6.3176	6.8606
PF3D7_0425000.1	PF3D7_0425000.1;233	233	6.8374	5.8507	6.9541	9.1912	5.3216	6.2263	6.1965	7.1646	4.8595	7.2433	6.8685	7.4758	8.9253	4.1546	6.0928	7.155	6.2651	6.6163	6.2182	8.6376	8.4624	6.8014	5.8577	6.51	6.5966	7.0311	4.6977	5.6789	9.6174	8.0425	8.0577	6.4775	6.6569	6.266	7.1418	4.9458	7.4382	6.7443	7.0137	6.4798	8.5626	4.6212	6.989	4.915	6.4239	5.6058	6.7367	7.0883	5.8639	8.4165	7.1638	7.4272	5.7131	7.6253	6.9808	5.714	5.7495	6.135	6.2304	5.3063	7.1565	12.2982	7.5419	5.701	6.6254	9.6845	5.7629	5.6562	7.9262	7.5108	6.849	5.7331	7.8213	7.4935	7.4732	6.7811	12.2364	8.0021	6.5256	6.2044	9.2669	6.5738	8.3888	8.016
PF3D7_0425000.1	PF3D7_0425000.1;234	234	7.4082	6.5904	6.5073	4.7808	4.8115	5.8171	5.4803	6.1577	3.2418	8.138	7.6902	6.2748	5.6806	4.251	6.6343	5.5379	6.0936	4.8694	6.0418	9.1422	7.5665	4.8733	5.5561	5.5148	4.5711	3.4356	4.0858	6.4862	10.2434	6.8304	5.5487	4.6662	6.4751	5.4548	5.6545	5.4761	6.1749	5.9692	7.5055	4.7629	9.8268	4.9937	5.4702	5.2005	5.6736	5.7148	6.4986	7.0871	5.8186	5.4783	6.7686	4.9593	9.63	7.2322	6.2843	4.8278	6.6288	5.8265	4.84	4.2479	6.0896	7.8804	6.1629	4.8048	5.7913	8.0089	5.3111	5.7038	7.1787	7.7323	6.8018	5.6218	7.0292	5.6073	5.6299	5.5515	7.4588	6.5279	6.0913	6.1024	7.7289	4.477	4.9093	6.3526
PF3D7_0425000.1	PF3D7_0425000.1;235	235	6.7754	6.1849	5.479	6.2983	4.8704	5.4702	6.6414	6.5872	5.7748	7.4091	8.128	6.266	5.8344	4.1763	5.2323	5.3455	7.2301	5.04	6.0944	10.172	6.4643	5.4346	6	6.3347	6.8407	4.7458	5.5192	6.021	10.627	5.9782	6.4036	6.1268	6.0693	7.4137	5.1918	4.7939	6.319	5.9614	6.2824	6.3904	8.7222	5.5948	5.4838	6.3885	6.3512	5.1918	6.0481	6.0339	5.3212	6.1619	6.4148	6.1873	6.5054	6.4712	5.4303	5.7276	4.7533	5.7908	6.2804	5.5326	7.147	7.4217	6.0038	5.5314	5.8061	7.6579	5.6159	5.4209	6.5041	6.3018	5.6305	6.0633	6.3802	5.4699	5.7921	6.5416	8.0274	5.2521	6.5168	5.9644	7.5966	4.4581	6.1443	7.3544
PF3D7_0425000.1	PF3D7_0425000.1;236	236	6.8298	5.6943	7.9233	6.073	5.3544	4.6565	5.5546	7.1378	2.6871	7.1787	7.94	6.1679	4.9977	4.3757	4.9759	5.6215	6.8124	4.7876	5.7447	8.2133	5.8517	5.2357	5.5401	5.275	5.7436	3.257	5.1022	5.1863	7.0335	6.1144	5.7637	4.6656	5.9009	6.1175	5.1148	3.9873	5.8733	6.0345	8.252	4.6041	8.4737	4.5392	4.7745	5.7167	5.3273	5.433	6.4087	6.9337	6.9057	5.3147	5.0308	4.4614	4.5084	6.8566	4.9402	5.6296	5.8174	5.558	5.7423	4.1465	6.9464	6.4976	5.9449	5.8017	5.009	7.3561	5.3705	6.6515	7.0383	5.5777	6.5354	5.5817	5.9619	3.9579	5.4692	7.137	7.4184	5.9761	5.4812	4.2735	6.765	5.6963	5.3455	6.7342
PF3D7_0425000.1	PF3D7_0425000.1;237	237	6.6522	5.8512	5.5919	5.8953	3.4396	6.1995	5.2645	5.7509	3.3533	5.6247	7.0028	5.9547	5.0014	0	4.9001	6.0585	6.471	5.0188	4.9383	5.4111	5.7973	5.2965	5.07	5.0405	4.6798	4.9991	4.2884	4.9006	5.7219	6.2583	5.1811	4.6467	4.9411	4.9112	4.9016	3.0687	4.4542	4.5527	5.7137	3.6334	8.4425	4.9444	4.7361	4.8773	5.3681	3.5072	5.6392	4.3327	4.6999	5.2284	5.3757	3.6588	4.0312	6.2965	4.7929	5.1542	3.6668	4.8263	4.9676	4.126	4.9612	5.7737	4.844	5.0972	5.9803	6.5325	3.925	4.9537	5.067	3.9402	4.3226	4.957	5.2071	5.5826	5.3248	5.9416	6.9009	5.2168	5.6887	5.4819	6.2447	3.3604	5.6378	6.0622
PF3D7_0425000.1	PF3D7_0425000.1;238	238	5.9348	6.0919	9.9909	5.8936	5.2536	5.3316	6.6382	6.9179	6.3325	7.0921	5.7249	6.7526	5.4777	4.2795	4.7565	5.233	7.0371	4.238	5.2261	6.5691	7.9385	6.5929	5.0626	5.4472	5.4828	4.845	8.8763	4.6485	6.4123	6.0503	7.2692	3.6576	5.4731	5.2593	4.5192	9.4085	9.7396	5.4989	6.3487	3.3349	7.0749	3.846	5.6067	5.1743	5.0883	6.5524	5.5314	6.2653	6.4121	5.1894	4.6871	6.0108	5.394	7.2847	6.337	6.4584	3.8339	5.9873	5.4581	8.1471	5.9848	8.0854	5.9392	5.3078	6.4639	5.8527	5.0618	5.585	6.0717	6.233	5.826	5.6971	6.9886	4.2869	8.4754	5.3653	6.9249	6.7483	5.3512	8.2127	5.9366	4.5084	5.4145	6.6237
PF3D7_0425000.1	PF3D7_0425000.1;239	239	6.7047	5.1375	5.4293	7.2463	4.6921	5.1285	6.2207	7.7899	3.7485	6.5016	4.7751	7.8584	6.2428	4.7181	5.106	5.2943	8.6708	4.9828	4.6294	5.9912	5.8179	5.0794	5.3431	4.2203	4.9588	5.8202	5.2315	4.437	5.5829	5.7978	5.1815	4.6479	5.2219	5.6988	4.5838	4.1635	4.7533	5.3597	6.43	5.6387	4.4423	4.8709	5.7098	5.4584	5.2483	4.8243	6.6827	7.1871	3.5348	4.546	5.2581	6.3806	3.9828	5.4627	7.0831	4.7393	5.3642	6.4591	4.6769	5.1194	5.5877	6.6057	6.1875	5.4114	4.6594	5.6582	4.3604	5.946	6.8124	5.5527	4.4627	5.0347	5.8104	5.009	5.1367	6.1079	7.7639	6.4601	6.0961	5.9593	5.9715	3.7082	5.5653	6.467
PF3D7_0425000.1	PF3D7_0425000.1;240	240	6.3232	4.7301	5.1206	5.2036	4.5993	4.9905	6.8593	7.7631	4.1514	6.4648	4.9509	7.4882	4.9977	3.1715	4.6241	5.2052	7.8128	4.7452	3.4816	6.0361	7.5004	4.2824	5.7711	5.3561	3.0018	4.9551	5.7336	4.7109	6.0253	5.8063	4.3723	3.9653	4.841	5.4777	4.7377	6.7558	4.4731	3.9098	5.0955	3.251	5.4416	3.8166	3.6264	5.2411	5.0281	4.3031	5.8654	5.545	4.1683	5.7309	4.4725	6.6188	3.0858	5.8086	5.9814	3.5969	4.9298	6.3112	6.0288	5.6241	4.7929	6.0624	6.7489	5.1687	6.7296	5.7666	6.4177	5.4002	4.7344	5.6887	4.3771	4.6882	5.2876	6.4746	6.0261	4.1127	6.915	6.4952	5.6276	7.7816	5.2153	7.083	7.0729	5.4783
PF3D7_0425000.1	PF3D7_0425000.1;241	241	5.62	4.8728	5.157	4.4803	2.5558	3.942	7.0142	7.9961	3.6369	6.2305	5.0255	5.4581	4.3827	2.4594	5.5154	4.9644	8.9558	4.9639	5.067	5.2858	6.4157	3.116	4.7708	4.8258	6.2407	1.1699	7.082	4.7257	6.1711	6.3714	5.3512	3.8379	3.4854	4.3923	4.5441	7.7621	4.9054	4.5304	5.1914	2.7698	3.4356	4.1859	4.5072	4.8435	4.9006	5.3736	4.7708	5.0352	4.9021	3.8379	5.0405	5.9011	2.991	5.7787	7.2402	5.2464	3.84	5.4883	5.0466	4.7252	5.151	5.9864	6.3349	5.0405	5.1993	5.7876	4.1595	4.0135	4.9533	7.4534	3.851	4.985	4.8161	5.1699	4.1127	4.5692	6.4011	6.4962	5.5072	5.0921	3.9727	3.7247	5.9591	5.7863
PF3D7_0425000.1	PF3D7_0425000.1;242	242	5.8929	5.9598	5.373	4.8258	4.1554	5.3519	7.1656	8.6792	3.7887	5.8902	5.4519	5.6407	4.6456	4.8485	4.2698	4.6223	8.941	4.6094	5.2487	6.0119	5.9676	5.0678	4.9265	4.3985	6.0678	3.9937	4.8846	5.0832	5.3384	5.4702	5.6279	3.4828	4.4751	5.5113	5.44	5.8445	4.2334	3.5223	5.1819	4.5898	4.926	5.1747	5.6591	4.9126	5.7071	4.3491	5.3388	5.3052	5.3041	5.2353	5.43	6.3071	3.6949	5.4376	6.9806	5.0734	5.2346	4.4944	5.0592	3.8084	6.1485	6.9752	5.4172	5.5348	5.142	5.1771	4.7666	5.9777	5.7049	6.4187	3.3462	4.4725	3.8248	5.4138	5.6023	6.5262	6.6601	4.9662	6.0288	4.7996	5.8642	3.488	7.935	6.437
PF3D7_0425000.1	PF3D7_0425000.1;243	243	6.6157	5.8357	5.4135	5.3533	4.1627	6.0466	5.0188	4.1309	3.8992	6.2998	5.1436	5.3565	4.5103	0.5361	4.314	4.7735	5.4185	4.9112	4.861	7.0878	5.1851	3.7323	4.2357	3.645	5.7474	4.5423	5.5948	5.2307	7.5524	5.0347	5.9136	4.26	5.3586	5.6502	4.2311	5.5049	5.6696	5.3391	6.327	4.2817	3.5148	5.8209	4.3957	5.2388	4.9146	4.4101	5.6288	5.2106	4.8232	4.0453	4.0522	5.5379	4.6264	5.5786	5.7921	3.1779	4.0618	4.8125	5.6168	3.3161	5.6427	6.33	5.5336	5.4509	4.2334	5.503	4.2449	5.4748	6.0336	6.2273	3.9269	4.1102	5.5942	4.6814	4.3688	5.9563	6.5056	5.0561	5.5889	4.5027	4.8237	4.6206	5.6421	5.4835
PF3D7_0425000.1	PF3D7_0425000.1;244	244	6.5752	5.6418	5.439	5.6848	3.7981	5.1428	5.2052	3.8669	4.4535	5.7845	5.5163	5.5987	5.2913	2.4005	4.9542	5.7436	5.5084	4	4.1779	5.5853	5.8319	3.9449	4.8063	4.8782	5.1089	5.6053	6.8633	5.4906	5.5068	5.195	6.3586	1.7093	4.9891	5.3194	4.2898	6.6938	4.2479	6.021	4.1969	4.5717	4.7334	5.4883	5.4741	5.615	5.7616	4.3198	7.0753	4.2876	4.4316	5.489	5.4189	4.0081	5.0032	5.6764	5.1289	4.8709	4.6999	6.1506	5.6299	5.3327	6.1699	6.1526	6.0507	5.1346	3.9828	5.5975	3.7698	5.3198	5.8605	4.6724	3.189	4.5484	5.7167	4.8125	5.3607	6.0025	6.3169	6.076	6.0639	5.9923	4.6421	3.3505	5.1297	5.2114
PF3D7_0425000.1	PF3D7_0425000.1;245	245	5.2098	4.862	3.905	5.3547	3.6334	4.7882	5.0522	4.6865	3.5607	5.327	5.4722	4.749	5.4057	2.266	4.6358	5.3252	5.3158	4.235	4.6899	5.3882	4.7824	5.1831	4.4195	4.7458	5.0887	4.1018	5.6241	4.8934	5.5226	5.3789	5.3586	3.9326	2.9855	5.537	4.5674	4.9425	3.9764	5.1432	5.4222	4.5558	2.6112	4.4575	5.8826	3.1027	5.1069	4.135	5.7203	5.4046	4.375	3.6554	5.8248	5.2087	2.0875	5.8819	6.0942	2.6041	4.225	5.0009	5.3968	5.4812	5.3143	6.4589	4.3183	4.588	4.9246	4.4276	4.0496	5.0418	4.8977	4.8718	4.5236	5.8647	6.1514	5.1359	4.9312	5.95	5.8743	5.779	5.8237	4.8987	5.2645	2.903	5.4617000000000004	4.9369
PF3D7_0425000.1	PF3D7_0425000.1;246	246	5.5583	5.1518	4.5783	5.1181	3.4303	4.6758	5.1977	4.5963	2.7071	5.9619	4.9556	4.2876	4.1961	1.406	2.7334	5.0334	5.1755	4.0479	4.5975	4.2713	4.627	5.0023	4.7703	4.1252	5.858	3.6859	5.7112	4.5632	5.0197	5.5426	5.2145	3.852	5.6276	6.0119	4.2126	4.4692	4.0712	5.3771	5.0391	5.1064	5.1223	4.6462	5.5868	2.8895	4.7506	3.7698	4.814	4.0126	2.7887	5.9809	2.7463	5.3498	3.925	5.5564	4.4256	2.905	4.5354	4.8924	5.6545	5.5438	6.0834	4.5059	5.1089	4.712	3.8104	5.3565	4.0917	4.4107	5.1231	4.6679	2.0356	5.3771	6.0457	5.7695	4.6999	5.6056	6.2069	3.9882	5.1538	5.14	4.6218	4.0695	3.9773	4.7576
PF3D7_0425000.1	PF3D7_0425000.1;247	247	6.2493	5.2415	4.6786	5.2824	2.6159	4.2024	5.1977	4.0993	1.4276	5.7331	3.406	4.6112	5.005	2.844	4.4634	5.4074	4.5741	3.9745	4.3964	3.8115	4.9378	4.5795	4.5922	4.5717	4.5484	3.855	4.3009	5.3352	5.2254	4.7581	5.2307	2.9467	3.6358	5.1106	5.4492	4.8186	4.0858	4.784	4.3052	4.6943	3.497	3.85	4.7655	5.3583	5.4205	4.859	5.6032	4.4957	3.9727	4.3778	5.0751	5.2983	2.842	4.8654	5.2623	2.774	3.905	5.9458	5.0378	3.9059	4.0054	5.8557	5.2498	4.6247	5.7724	5.5804	5.7519	5.3509	4.9946	3.1194	3.854	4.9722	5.2005	5.1309	4.717	4.5509	6.7061	4.7897	6.0027	5.2234	4.3498	3.5838	4.861	5.0347
PF3D7_0425000.1	PF3D7_0425000.1;248	248	5.5592	4.1755	4.384	4.9217	3.2795	3.3205	4.8166	4.975	3.3937	4.9141	1.9222	3.3176	4.9107	0.9561	5.0989	4.8866	4.784	4.5002	3.8125	4.4383	5.073	4.5472	4.6758	3.8846	4.7131	4.4731	5.3045	4.7296	4.8763	5.2555	4.3427	3.8197	2.8135	5.9595	4.2787	4.3695	2.6781	3.991	4.3625	3.3505	4.0531	4.9378	4.3716	4.9667	3.969	4.2265	5.856	4.2441	3.5753	3.842	4.0027	4.851	3.7236	4.995	4.9919	3.3951	4.4764	4.8812	4.7814	4.669	4.8831	4.8763	4.0461	5.3533	5.3702	5.4663	3.281	4.5323	3.541	4.6633	3.4303	4.4216	5.1723	5.4091	4.5975	5.0005	6.0146	4.6029	6.2095	4.6479	4.9713	3.2373	5.0972	5.6921
PF3D7_0425000.1	PF3D7_0425000.1;249	249	5.2219	5.2161	5.8965	4.1538	2.254	4.054	5.8637	2.9635	2.9579	5.1707	3.488	4.8344	4.3009	3.4276	4.1144	5.0224	4.8943	3.5286	3.6253	5.243	5.605	4.3792	4.6017	5.6129	3.2434	4.3674	4.5166	5.0103	5.0045	5.796	5.5895	3.756	3.9336	4.765	5.067	3.9069	4.3978	4.9103	5.3176	4.8904	4.6702	3.7082	4.2884	4.2787	4.3491	4.5103	4.5928	4.5097	4.1383	4.263	4.6439	4.8953	5.0622	4.9054	4.5379	2.3923	4.3434	4.8982	5.2265	3.9486	5.4293	7.2538	5.1946	5.0678	4.8288	4.9846	3.0391	5.1227	4.3334	4.5789	4.2234	3.9231	4.5008	4.6531	5.6605	4.6053	5.7679	4.3512	4.9222	5.6499	2.8817	3.841	4.7772	5.6991
PF3D7_0425000.1	PF3D7_0425000.1;250	250	5.95	4.4995	5.5351	4.6088	3.2418	4.8649	4.8012	4.3875	3.3757	5.5049	2.9317	4.0496	4.2876	2.8074	4.785	4.7719	5.4195	4.2288	4.9509	3.4594	6.1096	4.7087	4.9236	4.7192	5.4222	3.3547	4.8063	4.5564	4.4026	5.2502	5.213	4.6798	5.5103	4.8099	3.5261	3.6814	4.4019	3.5185	5.1094	4.4575	3.4738	2.0356	4.9841	4.5717	3.9607	5.2133	5.1538	4.6076	4.6576	4.2891	3.6171	4.7677	3.7495	3.9607	4.6859	3.8934	4.8344	5.8161	4.2472	4.2157	4.8161	4.814	4.7608	5.2044	5.093	4.0224	3.4893	5.6115	4.5242000000000004	5.1114	3.6135	5.1313	6.0157	4.6352	4.5753	3.1922	6.5899	4.3176	5.4864	5.3459	4.0054	3.9411	5.1787	4.3512
PF3D7_0425000.1	PF3D7_0425000.1;251	251	5.6596	4.5122	4.6118	2.9635	3.6971	4.0135	4.433	3.585	3.7506	5.3923	4.7285	4.0976	5.3395	2.4489	4.0295	5.5913	5.3484	4.594	4.281	4.1627	5.3291	4.2795	6.1406	4.9658	5.3743	3.9635	4.5478	4.8094	4.5065	5.6848	5.5978	5.8627	3.7355	4.8649	3.3632	5.1252	3.8135	4.0592	5.4443	4.5192	5.0997	4.3125	4.7918	5.0347	4.0233	3.8689	4.4121	4.7793	2.4303	4.2532	4.9383	4.9373	3.272	5.4604	4.8415	3.6633	3.7538	5.0631	5.4476	5.4548	4.6094	5.8515	4.4107	5.0652	5.5304	4.7164	4.7361	5.1831	2.6112	4.9914	3.844	5.3813	6.0261	6.0407	5.2887	4.5014	5.7479	2.9449	5.6488	4.6814	4.5423	3.263	4.251	5.0687
PF3D7_0425000.1	PF3D7_0425000.1;252	252	5.8485	5.5295	5.3377	4.7203	0.669	4.6837	5.3947	4.2203	2.6554	5.2353	4.1787	2.9069	4.9968	2.9873	4.3038	5.0157	5.299	4.6206	2.85	5.5457	3.5789	4.845	3.9402	4.2396	6.0277	4.7192	5.9288	4.9937	5.4973	4.3262	5.5432	4.9873	4.2032	4.3413	4.464	4.8797	4.8207	5.6456	5.7382	4.6352	4.2273	4.1554	5.6588	4.1276	6.5901	4.813	4.4686	4.813	3.9819	3.5729	5.251	5.0448	5.2319	5.2784	4.8525	5.3352	4.1651	5.7661	5.8669	4.3038	7.6646	5.4825	5.4185	5.4152	5.8122	5.0435	5.0989	5.4992	4.7623	3.9699	4.6639	5.2207	4.2257	3.6381	4.935	7.8984	6.4946	5.3913	6.5774	5.0674	5.0361	4.0592	5.3165	5.3291
PF3D7_0425000.1	PF3D7_0425000.1;253	253	7.6544	7.4534	4.2758	5.3778	3.7897	3.7949	4.99	4.2555	3.9059	7.2479	4.4607	4.1595	4.1659	1.2327	3.7981	5.2795	5.4222	5.9322	4.4816	5.7889	4.4673	5.3561	6.763	4.6702	5.0742	4.5534	6.5761	4.0233	5.9198	6.1066	6.5552	6.1785	5.4202	5.4259	5.4016	5.7035	5.2578	6.0481	6.0485	3.2987	4.0557	5.3906	3.5874	5.1164	8.4758	5.2126	5.5847	4.6241	4.6392	5.133	5.479	5.8445	5.7093	5.8612	5.4647	5.3782	6.1526	6.3537	4.9255	5.5856	5.9509	4.9217	4.9388	6.8232	4.3743	5.1085	5.8887	5.1695	4.306	4.7015	4.153	6.8374	5.9333	4.5354	5.7112	6.5097	6.6032	5.2854	6.8235	5.5179	4.717	6.366	5.2063	6.1979
PF3D7_0425000.1	PF3D7_0425000.1;254	254	8.8809	6.3915	4.079	4.2735	3.1177	4.5783	4.8914	5.2192	3.4449	8.1848	5.995	4.2426	4.7913	3.3688	4.2449	5.3896	5.2441	4.5484	4.09	5.3237	5.3681	5.5308	5.6789	4.943	5.7301	5.0099	5.5444	3.9174	5.9129	5.8748	5.5671	2.3785	3.1587	4.7645	5.6179	5.0148	4.3169	5.057	5.1031	5.2196	2.9184	5.0228	5.2137	4.8924	9.9067	2.8339	5.306	5.9057	5.6273	4.2891	4.9402	4.796	4.0277	5.5613	4.8629	4.079	5.2547	5.3266	5.1671	4.8982	5.3519	6.1673	5.6328	5.8035	3.4764	5.128	5.739	4.8968	4.6893	3.9449	4.2494	5.3799	4.6485	5.6418	5.2559	5.4033	6.5877	5.3381	6.3611	3.466	5.596	4.7404	5.8605	3.9846
PF3D7_0425000.1	PF3D7_0425000.1;255	255	8.7042	6.3381	4.3277	3.7538	4.2396	5.9196	5.5342	3.2418	3.5777	6.9005	5.1048	4.4114	3.1906	2.6599	5.5518	4.8176	4.855	4.9388	3.6323	5.1651	6.5893	4.9556	5.153	4.7929	5.3165	3.6781	4.5904	5.2012	5.6366	4.9079	5.0418	5.8207	4.1094	5.5308	5.1977	4.5354	3.4594	5.6893	4.5595	4.7756	4.6259	5.1164	5.4519	4.6112	9.0506	4.0312	4.7463	3.7388	3.546	5.2555	5.9047	4.6899	4.0259	4.4561	5.5148	4.9011	5.7594	5.2839	5.2044	5.0041	4.4456	6.2581	4.2913	6.1056	4.3653	6.2096	4.8968	5.3151	5.121	5.2261	6.0067	5.1239	4.765	4.9402	5.1969	5.4525	6.9337	3.4828	5.9554	4.1342	4.5558	4.6212	4.2001	5.3837
PF3D7_0425000.1	PF3D7_0425000.1;256	256	6.9907	4.812	4.9873	3.9355	2.5435	4.3743	5.0509	4	3.7093	6.5683	6.0708	5.1412	5.0976	1.2327	4.5204	4.969	4.6153	4.4647	5.3702	4.6317	4.8176	4.3688	5.3923	4.4581	5.897	3.6565	3.862	4.4647	4.8146	5.0509	5.4128	4.8094	5.1006	4.7793	4.0045	3.3118	3.7949	4.5729	5.3462	4.0365	3.5248	3.3854	5.756	2.852	6.2012	3.4463	5.3885	4.8374	3.9653	4.9126	5.0553	5.5607	3.106	5.5916	5.392	4.3533	4.749	4.8934	4.5385	4.7533	5.1675	5.8068	4.554	5.6716	3.6758	4.3957	5.2544	4.7355	4.4634	4.2645	4.2817	5.8243	4.4155	4.5625	5.3194	3.1309	6.2979	5.591	5.2165	4.5868	5.1502	3.5558	5.2044	2.6871
PF3D7_0425000.1	PF3D7_0425000.1;257	257	5.7793	5.3313	5.5094	4.7082	3.2373	3.7708	5.3875	4.7929	4.1763	6.5794	4.7312	3.9542	5.2612	2.5211	1.7613	5.3455	4.9722	3.6112	4.8733	4.5558	5.7455	3.7887	4.9832	4.0557	5.5454	3.1651	4.1135	4.7382	4.2273	4.5741	5.7973	4.7897	4.6927	5.3951	4.6826	4.0197	3.9699	5.5304	5.4786	2.858	5.0041	4.7098	5.1882	4.8704	4.9832	4.7698	4.6814	5.31	4.0832	5.2968	4.6235	4.4107	5.3702	5.0548	5.0985	4.8415	5.044	5.1823	5.5166	3.7463	4.439	4.6005	4.4522	5.0466	3.9136	4.7339	4.7268	4.8595	4.5892	4.0391	5.0904	4.7393	5.7621	4.8324	4.4209	5.0233	6.3246	4.2434	5.318	5.1432	4.2487	3.6724	4.9265	5.5853
PF3D7_0425000.1	PF3D7_0425000.1;258	258	5.5376	5.202	5.4906	4.9514	3.6792	2.7803	4.0277	4.327	3.5789	5.8372	3.6982	3.8846	4.8664	0	3.0858	5.2338	6.0208	3.2203	2.6508	4.4957	5.4728	4.4634	6.9253	5.2008	5.1538	5.314	4.9533	4.5342	5.0963	5.911	5.1562	6.7122	4.6035	5.0139	4.7296	4.5122	3.0976	4.1611	4.5429	3.009	4.0626	3.9791	5.887	4.6988	4.565	0.5261	4.1747	4.4243	4.5135	4.4449	4.9782	5.235	4.5765	6.1717	4.4168	4.5379	4.3854	6.0468	5.5886	5.2895	4.7666	4.8904	4.2434	4.6599	5.1599	5.5561	2.9392	4.554	4.3118	4.2743	4.4841	4.3561	6.435	4.8151	5.7503	5.0501	5.3726	4.4087	5.2694	5.7554	3.9533	2.025	5.1542	2.5777
PF3D7_0425000.1	PF3D7_0425000.1;259	259	5.5531	5.3107	4.2987	4.5826	3.7442	5.1731	4.8997	1.9107	2.6531	5.3122	4.4429	4.5558	5.3306	1.6508	4.2817	4.6628	5.0557	2.6206	4.2758	4.347	4.4725	4.4289	5.0609	4.5002	5.0277	4.1554	4.588	4.5747	4.742	5.1659	5.6302	2.5033	4.1408	5.2407	4.3632	4.7986	4.8176	3.5046	5.3691	4.7876	5.0352	7.7072	5.0963	5.0255	4.1202	3.852	4.3653	4.9189	4.033	4.441	3.7268	4.9146	3.5361	4.4718	4.4886	3.4502	4.5589	5.5014	5.1647	4.3291	4.5741	4.7808	4.0241	4.7581	3.3306	4.4725	4.1416	4.5963	3.0233	3.6147	3.5261	3.3799	5.3158	4.2972	4.7908	4.8777	6.1285	4.8875	5.7772	2.4725	4.7203	0.0704	5.6328	3.7698
PF3D7_0425000.1	PF3D7_0425000.1;260	260	5.3219	5.6744	4.5198	4.254	2.4114	5.406	4.437	4.7344	3.0583	5.4857	5.2067	5.8902	4.8293	2.9184	5.3964	4.9768	4.7661	4.1835	4.488	4.8058	4.4376	4.3882	4.9274	5.0277	4.0687	2.1763	4.7918	4.6792	4.4522	5.7184	5.6932	3.9373	3.796	5.128	5.2623	2.4777	4.6241	5.144	4.5534	5.2506	4.3111	2.7991	3.4423	4.7268	2.3646	5.3012	5.0832	5.1081	4.5838	4.3016	4.8222	5.1177	3.5521	3.9991	4.9131	4.9882	4.4515	4.9919	5.1639	3.7719	4.7296	4.1375	5.1619	5.1691	3.9598	4.0557	4.5595	5.3327	4.4725	1.9523	4.0764	4.9625	4.5862	5.4476	3.9523	4.4828	5.8258	5.327	5.9579	4.0583	5.4273	4.5583	5.1218	4.1595
PF3D7_0425000.1	PF3D7_0425000.1;261	261	6.0157	6.0139	4.3992000000000004	5.1098	4.2102	4.1218	5.2787	4.238	3.3406	5.7858	4.7918	3.9891	5.3611	2.5509	3.2987	4.7996	4.2188	2.6893	4.3889	3.9001	5.4222	4.0798	4.7908	3.6346	5.0139	4.295	4.3016	4.5886	5.353	5.0085	4.3349	4.3154	4.8807	4.585	3.859	2.7049	5.7848	4.3118	5.2338	4.275	0.8319	3.4168	4.0152	2.7929	5.4269	3.796	4.8304	4.4828	4.0426	3.4155	4.373	4.2227	1.6369	5.4931	4.9955	5.3413	4.5789	5.1027	5.3985	3.4931	5.3927	5.2935	4.6702	4.6165	3.9231	5.2645	3.4343	5.2028	3.7517	4.3441	4.3291	3.4515	6.0603	5.7434	5.4039	4.7339	6.2409	5.5129	5.1827	3.8817	4.5601	2.7377	4.359	5.2334
PF3D7_0425000.1	PF3D7_0425000.1;262	262	6.1283	5.4022	4.4019	4.5789	3.101	4.95	4.5625	1.0566	4.2683	6.1577	5.1835	3.7485	4.5084	4.3111	4.7934	5.405	5.4074	3.7887	4.7719	4.6241	5.4845	3.0391	4.5795	3.6645	4.8202	3.4289	5.4063	4.4989	4.9001	5.5081	5.8679	2.2234	3.9505	4.9932	4.2087	3.7751	3.3561	3.8649	4.8104	4.238	3.8689	4.7517	4.6282	4.2884	4.4976	3.9937	4.6536	6.363	3.9449	4.4236	4.9231	4.3341	2.0426	5.1085	5.1123	4.943	4.3434	4.9542	4.4114	4.3096	4.3757	5.5726	4.669	5.8807	4.433	4.7735	4.238	4.8763	3.4356	4.0347	4.3568	4.0036	5.2087	4.375	4.5723	4.7766	6.1896	6.0204	5.602	4.6599	4.5279	3.2203	3.8125	4.7533
PF3D7_0425000.1	PF3D7_0425000.1;263	263	6.0689	5.1894	5.4453	5.0409	1.4489	4.8875	5.3597	2.0144	2.8856	6.0985	5.0531	3.6736	4.9787	1.3674	4.8104	5.5607	3.7126	2.2928	3.6656	4.6094	8.6709	4.1383	5.1942	4.2928	4.701	3.3016	4.2024	4.7366	5.2555	5.5692	5.8785	4.0374	4.3441	4.6837	5.1938	4.121	1.3674	4.673	4.431	4.5832	3.1795	4.1169	3.9855	2.6871	4.1811	2.6826	4.0347	5.9528	3.1843	3.7761	4.8699	3.6781	2.6369	5.3889	5.2536	4.3255	5.0913	5.522	4.9054	4.5999	5.503	4.7897	5.6331	5.054	3.3561	5.5543	2.6736	5.0674	4.3212	1.9411	3.7192	5.2265	4.84	4.4614	5.2702	6.1459	5.72	5.0435	5.2292	3.3016	4.5515	2.6668	6.4519	4.7533
PF3D7_0425000.1	PF3D7_0425000.1;264	264	8.322	5.467	5.14	4.8425	3.0072	5.8027	4.9093	4.7634	3.9551	6.6848	4.8329	3.6299	4.0738	1.406	5.8985	5.5094	4.8738	5.5214	4.4276	4.3736	5.3187	5.0014	4.5699	5.3216	4.2943	4.5392	4.6294	4.8718	5.2705	5.8647	6.9153	3.4222	6.4104	4.99	3.84	3.9126	4.4725	4.2861	4.6106	4.9709	3.842	3.856	5.3916	3.5211	4.2525	5.4189	4.9146	4.7819	4.375	1.4854	4.7735	5.0374	6.0339	5.4542	3.0479	4.1449	4.9322	6.4578	5.3074	5.0435	5.1497	5.6968	6.9925	4.9006	6.729	5.4376	4.0233	5.2063	3.969	3.8924	4.0566	4.8787	5.7038	5.5975	5.0596	4.2426	6.7585	5.8505	6.6263	5.3878	6.0067	2.9241	5.9134	3.2555
PF3D7_0425000.1	PF3D7_0425000.1;265	265	4.9878	5.5765	4.5922	3.99	2.266	5.5106	4.0036	3.4764	3.6194	4.6017	3.839	4.8186	3.904	4.1285	5.3523	5.0206	7.3029	5.1326	4.2319	3.8032	2.5945	3.7845	4.3611	4.6679	2.6871	4.5886	4.797	5.342	5.1035	5.4851	5.6991	1.2016	4.916	4.8914	3.466	3.0161	2.8258	3.9919	4.9212	3.8659	4.3639	3.4128	5.3049	4.5814	3.9392	3.0807	3.2095	4.8068	5.3082	1.4222	3.8649	4.0321	3.1177	5.3381	3.4383	3.0942	4.6241	5.0824	5.4165	4.4175	3.7049	4.4822	5.266	4.7447	4.025	5.2188	3.8001	5.4476	4.7766	3.4276	4.2525	5.7803	5.4796	5.922	5.3653	4.6124	6.5744	6.3667	5.5862	5.5771	5.8662	3.6949	4.7015	2.3868
PF3D7_0425000.1	PF3D7_0425000.1;266	266	5.4542	4.6814	4.5928	4.706	4.2913	3.3016	4.4403	4.0179	3.3937	4.6106	4.3399	3.6993	5.0913	4.2517	4.5254	5.4947	5.4158	3.9782	3.8268	4.8037	5.406	4.5934	4.9809	3.8639	5.1611	4.7087	4.6404	5.0224	4.9519	5.033	4.8288	3.0303	4.9514	5.2795	3.9021	1.6276	4.3241	4.5644	4.263	4.025	4.5783	4.3999	5.2724	5.1847	3.8953	4.2479	4.6247	4.3639	3.101	3.7181	4.85	4.8595	3.1699	5.7787	4.8938	4.3298	3.7463	4.9425	5.7905	4.843	4.1043	6.8445	6.0027	5.6653	2.7613	6.0575	4.8369	4.251	5.238	4.5329	4.8639	4.9093	4.851	4.6247	4.7682	4.5699	5.9243	5.3688	6.0029	4.406	5.4877	4.9392	5.0005	6.5959
PF3D7_0425000.1	PF3D7_0425000.1;267	267	4.8151	4.7285	5.1144	4.607	3.7312	4.5229	5.9479	4.1243	1.1506	3.6206	4.6848	4.5711	5.3384	4.2441	2.406	5.9451	4.3262	4.0365	3.6112	3.0704	4.4316	3.0374	5.9451	4.8314	4.8982	3.2869	5.8324	5.2865	5.0896	5.4128	5.5925	5.3012	4.8166	4.111	3.6171	3.6904	5.2157	4.9193	5.3395	4.3688	4.6294	4.2861	5.0378	4.0678	4.4822	3.7004	5.0018	4.8997	4.0179	4.4509	5.0193	4.4256	1.9891	6.2449	5.2743	4.2525	4.5033	5.4793	4.4074	5.1827	4.5198	5.5432	5.8505	5.7666	3.0704	5.615	3.9165	5.3198	3.9745	3.8924	3.7856	4.8395	5.5853	4.9635	5.7777	5.0166	6.275	5.8812	6.6541	4.7377	5.0921	2.862	5.8634	4.266
PF3D7_0425000.1	PF3D7_0425000.1;268	268	5.1554	4.4403	3.4222	5.1326	3.3868	4.0496	5.6392	4.3639	2.8094	4.985	5.0308	2.6182	4.4436	2.441	3.5298	5.5656	5.3975	4.4581	4.0883	4.9968	5.2638	4.7592	4.5292	1.9449	4.4951	5.7263	3.7344	4.4135	4.6223	5.7756	4.7021	4.3903	4.0892	4.4443	4.2227	3.3074	5.5552	4.0695	5.2917	3.3001	3.5558	3.2645	4.111	4.7361	4.5904	3.862	3.9681	5.3187	3.0942	4.0426	5.4963	5.0824	4.2876	5.3882	5.0343	4.9635	4.6311	4.1985	6.194	4.6938	5.4124	5.5129	5.8074	3.6982	4.6088	5.6542	4.3992000000000004	4.9681	3.5472	4.6194	4.3903	4.3985	5.2184	4.9491	5.7027	5.0535	7.4486	4.797	5.8161	9.435	5.7869	4.4983	5.7167	4.0461
PF3D7_0425000.1	PF3D7_0425000.1;269	269	5.5463	5.0461	4.7247	4.5723	2.0391	4.382	5.0339	3.0687	3.4995	5.0488	4.8475	4.7361	3.8982	2.3505	3.0108	6.1206	5.3129	4.2304	5.3764	6.5966	4.6323	2.8135	4.9542	4.9378	4.9593	3.6508	4.7236	3.9791	5.1371	5.6591	5.8094	3.8728	5.9322	5.0963	5.1707	4.275	3.8758	3.8817	4.7371	4.0277	4.8006	5.4851	4.9444	4.4712	3.4343	3.1194	4.8379	5.44	2.6369	4.0295	4.04	4.5934	4.0772	5.3431	4.8866	3.5509	3.9486	5.9018	5.6156	3.4463	4.582	5.4216	4.5521	4.7793	5.4944	5.5014	4.2735	4.9355	4.3604	4.9639	3.6182	4.98	4.292	5.4621	4.7082	4.2795	5.6121	5.5696	5.5144	4.6276	4.5033	3.8053	5.4861	1.0144
PF3D7_0425000.1	PF3D7_0425000.1;270	270	5.7965	4.8963	4.3951	4.9098	2.5898	3.4356	5.4696	4.0548	4.1194	5.0934	3.5862	5.1102	4.7782	2.6668	4.2227	5.4479	4.6639	5.5738	4.735	5.2246	4.5741	4.8354	4.8435	4.1611	4.9269	4.1579	5.0505	4.8723	6.1705	4.7279	5.4954	3.7268	5.2234	4.5753	4.5135	3.7093	4.854	4.3484	4.8374	3.4101	3.669	4.546	4.2342	4.8253	2.7377	4.9074	4.8227	5.4796	2.2987	5.0887	5.073	4.0644	4.6508	3.8777	3.7698	5.0479	3.3391	4.5342	6.6954	5.8336	5.1599	6.3721	4.8068	4.3448	4.5975	4.846	4.0712	5.2672	5.275	4.5148	3.9449	4.5478	5.9319	6.6767	5.8465	4.6982	6.4566	5.9117	5.6502	5.0299	4.6496	3.849	5.9018	4.4848
PF3D7_0425000.1	PF3D7_0425000.1;271	271	6.4992	4.9639	4.3205	4.5211	4.706	4.0747	5.5689	4.8415	3.942	6.1183	5.1595	4.7761	4.7719	2.281	4.1985	5.5656	5.128	3.8914	4.6011	6.6642	5.327	4.9823	4.2357	6.1737	4.9882	3.9373	4.9878	4.5317	5.4162	5.5018	5.6459	4.009	6.455	5.5466	4.6943	1.1243	2.5385	3.6611	5.4973	3.7719	1.7093	3.1843	5.3968	5.6439	5.2426	5.0444	4.0764	4.861	4.0144	4.5217	5.3761	5.7024	3.1276	5.0378	5.3957	5.4666	5.5435	3.7115	3.8972	4.3031	5.0712	5.3262	5.647	6.1583	4.2555	4.6843	5.2307	4.6519	5.8184	4.0635	3.4087	5.3827	5.1363	4.2024	5.5466	5.9955	6.1944	5.1039	6.2405	5.9816	5.8617	5.3576	5.5463	4.844
PF3D7_0425000.1	PF3D7_0425000.1;272	272	8.106	5.2574	4.5497	5.2373	4.1546	4.4114	5.8887	4.7698	3.645	7.8403	6.0596	4.9542	5.2388	4.3284	4.9565	5.8225	5.0725	8.6399	4.2079	11.0254	6.4371	3.8369	4.1169	8.8991	4.541	4.2396	4.1457	3.6792	11.2576	8.3555	6.1391	3.5789	9.0429	5.5789	5.8861	4.6247	4.9402	4.7829	4.3103	5.0206	4.9449	5.0396	5.1156	4.121	9.0736	4.2824	4.5336	5.4725	4.3277	8.2546	5.0501	4.435	4.1301	6.4696	4.1077	4.7929	6.5046	6.8285	5.696	9.0491	4.4456	6.9201	5.1558	4.8319	5.5531	5.8615	3.6781	5.2979	5.0993	4.5838	2.9355	8.9699	9.3351	4.9837	9.3097	5.2895	6.5807	5.0027	4.6899	5.8639	4.7538	4.275	4.9355	3.0514
PF3D7_0425000.1	PF3D7_0425000.1;273	273	8.631	6.2182	4.3813	4.9819	3.7082	5.4816	5.1363	4.1985	4.6473	7.9605	4.8625	5.0479	5.5245	3.079	5.1144	6.3537	5.6182	8.1506	6.1243	10.394	7.2126	5.0483	5.5868	9.456	5.2373	4.8329	5.3628	5.3056	11.8899	9.0327	5.7679	5.2157	9.3945	4.7296	4.645	4.8831	5.4036	4.7819	5.7708	5.5689	5.4276	4.1052	5.4928	5.6427	8.9071	3.254	5.9502	5.6755	4.4202	9.1087	3.1276	5.1902	4.7197	5.8659	5.5207	4.3089	6.6042	9.659	5.1131	7.955	4.9198	6.9435	5.5607	5.43	5.8056	4.814	4.957	5.1914	5.2898	5.2943	3.8207	7.5166	11.553	4.8349	8.3751	5.7653	7.5505	5.6241	5.9059	6.4565	3.7918	3.7897	6.2808	4.8595
PF3D7_0425000.1	PF3D7_0425000.1;274	274	8.5785	6.5094	4.9274	5.7957	5.1297	4.4931	5.7065	5.675	4.4548	7.8739	4.3413	4.7126	6.6267	5.1942	4.9937	6.6132	6.0391	8.4838	5.62	11.3097	7.2055	5.1886	7.0371	9.9518	5.742	4.9928	5.1799	4.8063	11.8216	9.2713	6.0616	6.1424	9.846	5.6769	4.1293	4.5521	5.2821	5.2257	6.1225	5.5091	5.1022	4.8475	5.2824	6.3071	7.9999	4.337	5.4202	6.3909	4.3118	9.2875	6.0016	5.5717	5.5546	7.209	6.441	5.3316	7.3671	9.7363	5.3691	8.7838	5.3012	7.4013	5.5323	5.905	5.4963	5.1538	5.3052	5.8056	4.7845	4.8904	5.2876	9.6874	9.6015	6.0721	9.1372	5.6781	8.0781	4.477	5.6317	7.0579	4.7856	4.2403	6.2315	6.1424
PF3D7_0425000.1	PF3D7_0425000.1;275	275	8.6503	6.0429	4.7219	5.0747	5.5662	4.7339	6.9627	5.151	2.0704	8.442	5.6088	5.0544	5.218	3.0126	4.6758	6.6508	6.2434	7.501	4.5379	11.685	7.9868	5.384	5.0527	9.4743	5.6733	5.3547	5.0018	5.3875	12.1205	9.1317	6.1613	3.5546	9.2279	5.701	5.7129	3.9505	4.6702	5.5487	4.917	5.9495	4.7071	4.8972	5.7087	6.0137	7.2805	4.7263	4.3313	5.5154	4.0747	8.1625	5.7131	6.0372	4.7929	5.9326	5.2604	5.0544	8.062	9.5233	5.5141	8.2374	5.8174	7.3963	5.9293	5.1655	5.5916	5.2106	4.5692	5.5357	5.7835	4.2638	4.9141	8.6779	10.9962	6.7234	9.0472	5.7192	8.0324	4.8982	6.8081	6.2891	4.9959	5.3519	5.6349	4.9359
PF3D7_0425000.1	PF3D7_0425000.1;276	276	8.3228	5.9253	5.7109	5.1077	5.3198	5.5534	6.6175	6.1789	4.0755	8.5557	6.0054	5.1767	3.8689	4.4841	5.6753	6.263	6.1873	5.4104	5.7241	10.887	7.4613	6.6855	6.2313	7.2043	5.7772	5.3743	5.55	5.7431	11.4187	8.067	7.0328	5.7186	7.4019	6.6578	3.3868	6.1379	5.6963	5.0553	5.5166	5.2817	6.0913	5.7463	5.8497	6.4451	7.7523	7.1222	5.5549	5.3834	6.3071	7.4074	5.5692	5.5564	4.5771	6.0067	5.4256	4.7586	6.9106	8.0046	6.0354	7.1201	4.6264	7.256	7.3315	5.4925	6.3427	5.7533	5.2296	4.673	7.2573	5.4588	6.1045	7.6193	9.8971	6.4123	7.1598	5.7618	8.8147	5.202	6.2032	7.0097	5.43	5.6857	5.9174	7.0358
PF3D7_0425000.1	PF3D7_0425000.1;277	277	8.3054	5.7304	5.8917	5.6103	4.9598	5.7162	5.2407	5.3143	5.2487	8.3143	5.0682	5.3896	4.6288	4.546	4.8684	5.3125	5.3491	5.4499	5.7975	9.6117	5.4915	5.2052	5.1449	6.0442	5.2566	5.5524	4.4101	5.4449	10.0269	6.5057	6.4997	7.3194	6.1995	5.4026	5.2865	4.3813	5.0734	4.7371	4.7934	4.4692	4.5385	4.7339	5.8115	5.6988	6.9951	5.8074	5.5783	5.804	5.2843	6.0206	5.3187	5.6915	4.6415	6.8171	6.3315	3.1699	5.8452	7.0554	5.9083	6.098	5.7732	6.3584	5.2627	5.2075	4.5874	4.375	6.1276	8.9931	6.7743	5.0317	4.6305	5.1965	7.9176	5.7653	5.7353	6.5901	6.4919	4.9741	6.6668	6.885	5.466	5.849	9.2285	7.0621
PF3D7_0425000.1	PF3D7_0425000.1;278	278	8.0527	6.1487	5.0108	5.2761	4.9378	5.7631	5.7306	4.4463	5.1727	8.4487	5.2399	6.0665	5.858	4.2615	4.8807	5.8965	5.6741	5.9542	4.9764	9.4227	6.3517	5.2596	5.7578	5.6539	5.1807	4.4751	4.8895	5.9107	9.8085	6.7323	6.2261	5.0426	5.8112	5.374	4.263	4.8324	4.4496	5.1902	5.9584	5.1663	2.5945	4.9832	5.9291	5.0845	7.7722	5.7104	5.4525	5.9331	5.2227	6.106	6.0283	5.7219	5.1164	6.6181	5.4617000000000004	5.3234	4.8885	7.7067	6.1971	6.2386	5.3074	7.0442	5.5429	5.3366	5.4761	4.9937	5.3114	7.9579	7.3835	4.0993	4.6311	5.4236	8.3582	5.1763	6.3612	6.5127	6.9261	4.8465	5.8143	6.2523	5.033	5.1526	8.1813	7.5215
PF3D7_0425000.1	PF3D7_0425000.1;279	279	8.3046	6.1967	5.7469	5.4906	5.0657	5.4209	6.9034	7.7378	5.288	8.9183	5.7096	5.0152	6.4131	4.645	4.7306	6.0394	7.9344	5.739	5.2698	10.1187	6.0968	6.3591	11.482	5.9819	5.9181	5.2024	4.1723	5.9706	10.1514	6.3196	6.0241	11.83	4.925	5.6064	5.3452	5.4793	5.3621	5.0794	5.4515	7.961	7.0018	4.2319	5.3695	5.9193	8.0729	5.1194	5.9761	5.8834	6.2032	5.6651	6.5149	6.1299	4.9823	6.3415	6.6125	5.0009	5.7463	8.5627	7.609	5.5823	6.2774	6.5053	6.3306	5.6346	9.4506	6.557	5.0479	7.8978	7.8739	5.4289	5.8773	6.3237	10.5234	7.3154	6.4552	5.0531	6.5935	6.6356	5.7162	10.0352	6.6543	6.0522	8.1677	7.3257
PF3D7_0425000.1	PF3D7_0425000.1;280	280	8.9501	5.7442	4.4861	5.4992	3.4114	6.1967	5.4741	5.4175	4.0063	9.2815	5.5586	5.1114	5.2365	4.9667	5.675	5.0925	5.2593	4.9383	5.3438	8.2617	6.3425	5.8316	5.7737	3.9136	5.7589	4.6932	4.4607	5.6129	8.259	6.0492	6.7082	5.0909	5.811	4.7093	4.6628	4.1367	4.7756	5.2596	5.0286	4.843	4.3695	3.9837	5.1707	5.0879	8.1033	4.0618	5.9141	6.5275	5.6085	5.0041	6.5555	5.323	5.6719	6.6235	5.5795	5.6244	5.8525	6.9808	4.855	6.4158	5.4877	5.8831	4.9928	5.9148	4.9021	4.846	4.8679	7.6086	7.7577	5.2483	4.1135	5.153	8.1166	4.8812	6.0433	5.7377	6.5068	6.0978	5.9973	6.2244	5.5182	5.3487	7.9542	8.0059
PF3D7_0425000.1	PF3D7_0425000.1;281	281	9.5323	6.2151	5.2483	5.6508	5.6862	13.8776	7.5211	4.6977	4.7087	9.0875	5.6628	5.251	5.4336	4.4449	5.8938	5.5868	5.8527	4.4316	5.4976	7.5496	6.0772	5.3688	6.1355	5.6212	5.2664	5.4683	6.1987	5.2909	8.0701	6.7797	5.8128	7.6261	6.2032	5.5053	5.8507	4.3653	4.3455	5.4857	5.4256	5.3813	4.6218	4.8058	5.9162	5.8804	8.5993	4.7629	5.7063	6.0376	5.7328	5.558	5.3816	4.8405	4.6229	5.5151	6.1983	4.9326	4.6882	7.9189	5.1667	4.6473	5.541	6.3038	5.7735	4.3111	5.3388	5.1453	5.0862	7.8592	8.1704	5.1018	5.1914	5.5113	8.6518	5.0286	6.0706	5.6893	5.9312	6.6605	6.4697	6.0592	4.3441	5.4118	8.0415	7.6158
PF3D7_0425000.1	PF3D7_0425000.1;282	282	6.4268	7.435	6.2005	5.5683	5.3837	4.6496	6.2132	6.5393	4.3985	7.0448	6.4949	6.825	5.6545	1.281	5.4922	5.7076	6.606	3.257	6.3505	9.0934	5.3082	4.3903	5.243	5.4686	4.9722	4.6848	6.5483	4.6404	9.1297	6.1434	5.3823	4.6837	5.9378	6.1483	5.1206	5.7236	4.3219	5.3614	4.591	6.4126	6.4837	3.9193	5.9586	5.6253	6.4072	5.4864	6.105	4.99	6.7673	6.0982	5.5336	6.3271	5.5975	7.3252	7.1299	4.9598	5.5308	6.2426	5.0755	5.3544	5.1391	6.5396	6.626	5.5081	5.4832	5.4097	7.5433	8.1665	6.4557	6.5895	5.1202	6.4832	6.9954	4.7268	5.2376	5.1997	7.4067	5.8809	5.7735	6.2987	5.5619	8.2575	8.5013	5.8679
PF3D7_0425000.1	PF3D7_0425000.1;283	283	6.9924	5.7423	6.3307	5.9889	4.7766	5.1603	5.9572	6.6421	6.0029	6.9237	6.6803	6.0997	5.6876	5.2044	5.4731	4.4718	6.8183	5.4832	5.8329	6.2743	6.0206	7.6296	5.5898	5.1416	5.3413	5.2657	5.0237	5.9167	6.4045	6.0736	7.4028	5.3604	4.1914	5.8502	5.2619	5.796	4.2876	5.6369	5.2141	6.6308	6.0365	5.7366	6.0858	5.6873	6.1106	5.3854	5.6775	5.4029	7.1597	5.8775	6.192	6.544	5.1198	6.5762	7.8644	5.8555	6.4801	5.3473	5.7541	5.6764	5.4366	6.6433	5.9919	5.281	5.8447	5.3896	7.2534	8.0531	7.3872	5.7942	6.0618	6.9076	5.2784	5.6232	5.0592	6.1024	7.6761	6.0119	6.1807	6.5962	3.6323	8.3462	8.3913	7.9839
PF3D7_0425000.1	PF3D7_0425000.1;284	284	6.9717	6.4271	6.1997	6.2761	4.6496	5.3618	5.9896	6.6775	6.2913	6.8157	6.958	6.4419	6.0768	5.4413	5.6002	6.4705	5.5024	5.4053	5.765	7.1433	6.8972	6.203	6.0548	6.4816	6.6444	6.4058	6.544	6.0581	7.0413	5.7477	6.3844	5.5059	4.915	6.6084	6.0255	6.0496	5.6536	5.6067	5.3957	6.0094	6.328	5.3868	5.7517	5.7076	6.4175	5.8575	6.2106	6.0002	8.1068	6.683	6.1198	6.436	6.1052	6.7772	7.6275	5.3796	5.9628	5.3477	5.91	5.2157	5.3778	6.0164	6.7408	5.5037	6.1587	5.5877	7.0313	6.3835	6.8456	6.1256	6.281	5.9619	6.4543	7.3201	7.858	6.9622	7.4272	6.7987	7.0292	7.5854	5.7167	7.7577	8.2659	8.4432
PF3D7_0425000.1	PF3D7_0425000.1;285	285	6.667	5.3056	6.3336	5.7167	5.6121	5.204	6.0622	7.4258	5.1819	6.605	5.9628	6.7903	5.2638	5.6232	4.7393	5.5116	6.0682	6.0063	5.1106	6.5099	5.5072	5.4624	5.1587	5.7452	5.749	5.0041	6.9858	5.6736	6.364	6.2188	5.9103	4.9986	4.1906	5.5647	5.0383	6.8798	4.4686	5.0405	5.9366	4.0179	5.5641	4.2456	6.3404	5.9748	5.7123	5.0193	6.2143	5.4656	7.0465	9.5285	6.002	6.2265	3.9946	7.629	7.6459	4.7511	5.7769	5.3716	5.6907	4.6753	6.4885	6.4859	6.8691	4.6005	7.1095	5.1367	7.3306	7.9792	7.6428	6.3937	5.5662	6.0378	5.8853	4.7829	5.4998	5.292	7.1683	6.7455	6.5518	7.1011	5.9153	7.298	7.9621	8.4007
PF3D7_0425000.1	PF3D7_0425000.1;286	286	7.062	6.189	5.8117	5.8032	4.4529	5.4249	4.193	5.5987	3.8758	5.9439	6.049	7.0315	4.8934	3.2705	4.3861	5.1526	5.6596	4.1787	4.7339	6.6586	5.4019	4.7634	6.1313	4.742	5.8743	5.2468	7.7889	5.5984	6.5474	7.3199	6.1843	5.7602	4.757	5.5232	4.2441	5.8632	1.8914	5.0166	6.1757	6.0272	3.9486	2.6392	5.7455	5.8115	5.8982	3.2373	6.1991	6.2225	6.2566	8.759	5.3526	5.572	4.5217	8.6398	8.2205	3.6299	5.1371	5.9614	4.9397	4.8278	4.9505	5.2449	8.8014	4.6559	4.8395	5.2887	6.7107	8.6266	6.1961	7.526	3.7613	5.0883	6.6819	4.3854	5.4463	6.524	6.817	8.598	6.1231	5.667	5.7682	6.1771	8.3629	5.6433
PF3D7_0425000.1	PF3D7_0425000.1;287	287	6.7405	6.3897	7.4725	4.2884	5.1631	5.0742	5.8582	7.3224	2.0841	5.7247	5.5996	2.729	5.1453	2.1699	5.7519	4.4114	7.6861	5.1751	4.6241	5.7835	7	4.1152	4.591	5.116	5.8684	4.5059	2.7677	5.2118	6.7362	7.3249	6.0781	4.0117	5.6551	5.2133	4.9882	5.3194	3.1699	5.0849	5.5195	4.516	6.3586	4.4175	5.1534	5.5432	4.6999	4.025	5.4246	5.3413	4.8166	5.6542	4.5398	5.2418	1.6736	7.4277	10.9649	5.0277	9.4128	5.04	5.2668	5.8627	5.2479	6.8499	5.7533	6.4666	5.4679	5.4333	5.7905	6.4851	3.5385	10.7149	4.4039	8.0424	4.917	5.4111	5.5438	4.5759	8.0527	5.7983	5.8522	6.5641	5.761	6.3526	6.9643	3.4555
PF3D7_0425000.1	PF3D7_0425000.1;288	288	6.2232	6.6218	5.8138	5.6395	5.2242	4.7777	5.0492	4.8836	4.9964	5.6539	4.9964	4.337	5.6952	3.5046	5.0518	5.6516	5.9153	2.8914	5.6579	5.7918	4.9667	5.0605	5.6778	6.2878	6.0323	5.3462	4.3604	5.1194	6.141	5.2906	6.1556	5.0237	5.5907	5.9083	4.6427	4.3526	4.4938	5.8878	6.1426	5.464	4.0081	5.6094	5.6135	4.2165	4.8202	5.0561	5.2574	5.6294	5.431	5.3999	4.9973	5.4005	3.4621	6.1623	5.839	4.4135	6.0453	5.0094	5.5692	5.3858	5.0925	5.3409	6.327	5.6334	4.6938	5.8407	5.7214	7.1702	5.5534	4.6294	3.4529	5.7279	5.0635	5.1014	5.6957	5.649	6.8853	7.0353	6.8812	5.4542	5.9193	5.3085	6.1479	5.1667
PF3D7_0425000.1	PF3D7_0425000.1;289	289	6.8853	6.6581	6.1779	5.1375	3.8679	5.0108	6.074	3.5336	3.6241	5.6971	4.5211	4.3834	5.0448	3.991	4.4195	6.1318	4.0824	5.087	5.288	6.2672	5.1687	4.4114	5.2589	4.8027	4.1144	4.7142	4.8258	5.3409	5.843	5.7703	5.8912	5.7032	4.2876	4.9713	5.4459	4.2578	5.3409	5.0815	6.4021	6.6782	4.157	5.3505	4.2675	4.8079	5.627	4.98	5.3089	5.7745	4.7469	7.4994	4.8186	6.1813	4.1497	6.246	6.4051	5.2273	6.2003	5.2795	5.6693	5.5868	4.8089	5.8639	6.1465	5.8362	6.2798	5.7104	5.7479	6.3331	5.6259	6.6805	5.0237	5.8326	4.9556	5.2798	5.0734	5.3736	6.3187	5.6611	5.7753	5.3547	4.8664	5.6032	6.6358	6.4204
PF3D7_0425000.1	PF3D7_0425000.1;290	290	6.1677	5.5838	6.3181	5.5094	4.4634	5.0286	4.5454	4.6622	2.4276	5.9045	6.7574	3.9317	5.6058	2.9964	4.6943	6.1198	5.7931	4.4561	5.1819	5.7981	5.5207	5.3579	7.2489	5.1831	4.6508	4.26	5.9796	4.4841	6.5899	6.0596	5.6531	6.7022	5.2802	4.9764	5.3406	5.0369	4.9045	4.797	5.2965	6.2261	4.5311	4.9621	6.2378	4.8674	4.6588	4.9035	5.0488	5.5163	4.4951	6.871	6.08	7.1981	4.1538	5.926	5.0824	3.6229	5.5429	5.5948	6.2294	4.5759	5.0461	7.3504	6.4326	6.0266	6.314	6.2612	5.6285	7.2133	4.5826	4.926	4.2487	5.5065	6.9298	5.6479	5.7753	5.2188	6.6048	6.5688	6.0708	6.9432	5.0531	4.5129	7.3956	6.7758
PF3D7_0425000.1	PF3D7_0425000.1;291	291	5.8632	8.6409	5.1227	4.306	2.7613	3.4101	4.7824	4.3827	3.5922	4.9841	6.1621	3.0755	4.7918	4.0866	4.1465	5.9086	5.6424	4.86	4.6153	5.3455	5.8056	5.3526	4.5447	4.4542	5.2739	4.2705	5.3374	4.9155	6.21	5.7366	6.392	3.9477	5.7192	5.8135	5.7487	4.0426	4.934	3.9598	5.6741	7.9787	5.7581	5.554	5.8696	4.554	4.8171	3.3519	4.7645	5.8395	4.235	6.1387	5.1973	4.6639	2.9928	5.2338	4.5173	4.1177	4.7071	6.3143	5.4121	4.7175	5.2935	5.7942	7.0272	4.8605	4.1562	5.1428	4.9472	4.4757	5.3132	4.7756	4.6508	5.3459	6.5242000000000004	5.4087	4.6736	5.6378	6.1414	6.8736	6.0581	5.5807	4.3526	4.3736	5.3448	5.0648
PF3D7_0425000.1	PF3D7_0425000.1;292	292	6.1254	8.4692	4.9882	5.1663	3.3291	4.6741	5.756	4.6112	4.7274	5.7252	7.4324	4.9463	5.1566	3.7203	3.7442	5.2126	5.5261	4.8943	5.3288	6.2332	6.382	5.8112	5.4189	5.2445	4.9467	4.5832	4.1169	5.2114	6.4411	5.9697	6.8626	4.95	5.5053	5.2566	3.8817	4.8222	4.99	5.8339	6.1532	7.9637	4.7608	4.3052	4.9227	5.0644	4.4666	2.3785	6.345	5.1073	5.5367	5.4976	5.2525	5.2445	4.6882	6.4612	5.3554	4.9383	5.0431	3.4033	5.3198	4.7897	5.3219	5.8738	6.1932	5.7396	4.8012	4.7076	5.4643	6.0512	6.1815	5.0841	4.3618	5.3827	5.7276	5.5856	5.7897	5.2234	6.7201	6.0083	5.5555	5.7546	5.2865	5.0721	6.4311	6.4534
PF3D7_0425000.1	PF3D7_0425000.1;293	293	6.0378	6.5566	5.5841	6.0168	4.4067	5.4786	6.4627	5.0321	4.1787	4.9155	7.8208	6.7502	5.6921	2.6576	6.4673	5.2705	5.1751	5.157	4.2211	5.5674	4.2118	5.7298	6.3558	5.5907	4.9607	7.0228	8.0032	4.7054	6.2209	6.0518	8.932	6.1892	5.9565	5.2645	5.9498	7.45	4.3169	5.0592	4.8063	5.3063	5.1894	6.074	4.5916	4.3313	4.645	4.6988	5.4699	5.6064	5.1906	6.0065	5.4185	5.3074	6.6531	5.0955	5.578	4.7677	3.845	6.0581	4.8679	4.4216	5.3078	6.9433	6.6318	6.292	5.2931	6.5306	6.0152	5.5732	5.7981	4.9006	3.6554	5.1164	5.2532	5.4131	5.1554	5.3785	6.1687	6.7266	5.7538	4.4383	6.7581	4.4316	5.8192	7.2141
PF3D7_0425000.1	PF3D7_0425000.1;294	294	6.0261	5.6826	4.6369	5.4941	4.0383	6.2968	4.7285	4.275	4.7431	5.7123	5.5354	4.9373	6.1064	3.8817	5.5062	4.8802	5.6261	4.2957	5.5072	6.7215	6.69	5.7396	4.9882	5.3892	5.0828	5.0076	6.8088	5.6896	5.9136	7.613	8.6501	6.4236	5.6676	5.7068	5.7181	7.3541	4.9523	5.1635	5.805	4.5002	5.8146	5.6144	5.8271	5.7653	4.135	5.116	5.4077	5.2411	5.6834	8.5584	5.3359	5.5859	5.0409	5.7692	5.8217	4.4509	4.916	4.8334	6.2532	5.6642	5.2441	5.704	7.2699	6.0674	4.6029	5.7584	5.3027	5.8741	6.826	4.1293	4.8104	5.2679	5.3903	5.5005	6.0494	6.0433	5.9971	7.0723	5.9172	5.6165	6.1039	5.0067	5.4084	5.4731
PF3D7_0425000.1	PF3D7_0425000.1;295	295	6.2852	5.3896	4.4627	5.9105	3.4944	5.7304	6.0577	4.4269	3.3785	6.2845	5.1518	5.5987	5.6261	4.025	6.7942	5.3056	5.5207	4.9397	4.7409	5.6873	5.2024	5.3438	5.3359	5.0321	3.6781	6.2024	8.4185	5.3363	5.2122	5.4634	9.273	5.5308	5.4594	5.8035	5.4598	7.0372	4.7328	5.4594	5.2192	6.0631	5.0938	5.0883	7.6201	5.1835	6.0879	4.8802	4.7549	5.8875	6.394	8.7386	5.3712	5.318	5.0849	6.5842	5.6596	4.4666	5.8602	6.0032	5.1886	5.3056	4.8359	6.2628	7.9254	5.7334	5.0592	4.6673	5.7774	6.4471	5.2172	4.7639	4.9882	2.7312	5.7129	4.7975	5.6331	4.6938	7.1213	7.1843	5.8306	5.9001	5.6659	6.1426	6.2672	6.6713
PF3D7_0425000.1	PF3D7_0425000.1;296	296	6.2832	5.5534	4.8807	4.5211	3.8699	4.2157	5.7293	5.2304	2.8856	6.1455	4.0866	4.2861	4.9959	5.1847	4.5154	4.5348	5.0678	4.847	4.3505	3.6622	4.8699	4.3001	5.6433	4.3778	5.1723	3.6519	7.9784	4.4429	5.496	4.8953	8.2387	3.9533	5.5298	5.8364	4.6017	6.2581	4.6582	4.7618	5.4386	4.235	5.4692	5.4692	4.8017	4.7323	5.1181	4.9088	5.1309	5.6707	4.4283	6.898	5.213	5.1371	4.1938	4.5242000000000004	4.3978	3.1309	5.8384	5.4621	5.467	5.2067	5.7027	5.5729	6.9388	5.4239	5.6946	5.111	5.6574	5.3477	4.5211	5.5907	4.2157	5.5741	4.0652	6.2378	5.5261	5.4443	6.6748	6.7739	6.1888	4.796	4.4925	5.5339	5.7732	5.4057
PF3D7_0425000.1	PF3D7_0425000.1;297	297	6.4707	5.4709	4.6525	5.6932	3.1715	5.8043	5.0085	5.0997	5.3878	4.9336	6.1761	5.5211	5.0544	3.3391	5.9898	5.2319	6.0483	4.774	5.0989	5.7798	5.2954	6.0365	5.3129	7.5971	5.4886	5.6185	6.7921	5.0018	5.9773	6.2332	8.5841	4.3923	7.4857	5.7225	5.1603	5.9409	4.4751	4.8807	5.6381	4.9598	5.1815	5.7642	4.9955	5.0246	3.7181	4.0985	4.009	4.963	5.9544	7.4902	5.765	5.6404	4.4854	5.9006	4.8227	3.4182	4.5783	5.2055	5.1635	5.5552	5.844	7.8133	7.247	5.596	5.7605	4.1587	6.3021	5.7727	4.7268	4.9653	4.8156	5.233	5.0228	5.465	6.2619	5.1803	6.896	6.6975	6.4288	5.4906	5.4249	6.102	6.7639	4.6421
PF3D7_0425000.1	PF3D7_0425000.1;298	298	6.0275	5.5598	5.0527	5.7978	1.5509	4.862	5.7257	4.3547	4.5002	6.1556	4.4175	4.7339	3.9269	3.3248	5.5068	5.3579	6.0301	4.5242000000000004	5.6299	4.3834	5.5567	4.1619	5.2861	8.1105	5.8364	6.5215	5.3639	5.9812	4.6358	6.0464	8.1588	2.5777	7.8191	6.1651	4.7479	5.1867	4.4738	5.1235	5.4111	3.3147	3.7312	3.4114	5.7552	5.4469	5.8442	4.0592	5.1387	5.9262	6.1973	6.5402	5.3085	6.6967	5.2563	6.3832	5.2227	3.6713	5.359	5.5774	6.2731	7.7481	4.9069	5.6817	6.5854	5.6218	5.1493	4.8048	4.2683	6.9339	5.5564	4.8792	3.7876	5.7626	5.3441	5.6682	7.6498	4.9274	6.5835	6.7169	4.9891	5.6073	4.4828	5.4094	6.6137	6.6959
PF3D7_0425000.1	PF3D7_0425000.1;299	299	5.7576	5.5382	4.7819	5.1651	4.6786	5.7929	5.4199	6.5003	4.541	5.7369	4.6605	7.6457	5.7952	4.5348	4.354	4.7131	6.5848	5.1285	2.9764	5.591	6.9477	4.9995	5.0027	10.6061	5.8482	5.2645	6.3752	5.0674	6.4162	7.0438	8.215	4.2735	10.4095	5.8117	6.1671	6.5773	4.4289	4.0135	6.1301	5.8063	4.9069	4.9093	5.3719	4.8161	5.6229	4.3413	5.8432	5.6488	6.1094	7.8663	5.761	4.0815	5.8887	6.7735	5.0755	5.2694	4.8777	4.712	7.2432	7.5613	5.6938	6.3208	7.1872	5.5329	5.5653	5.4219	6.188	6.6952	6.4212	4.5311	4.1102	7.8714	5.2909	7.2818	8.7656	6.1629	7.1856	6.4469	5.9243	5.6574	5.3169	5.433	6.9075	6.3766
PF3D7_0425000.1	PF3D7_0425000.1;300	300	6.2225	4.8202	5.9153	6.3361	1.2079	6.2257	4.9796	5.5426	3.6241	5.9404	4.7871	7.0314	5.0435	3.0704	7.1656	4.2987	6.2941	5.3771	4.6259	3.9486	5.0942	5.0682	5.2437	6.9842	5.0738	5.6645	7.5828	4.9937	5.4168	6.3531	7.2283	5.1667	7.508	5.2939	4.8161	6.3897	4.6713	5.6545	5.1926	3.1243	5.0175	5.1739	4.1309	5.4202	6.8786	3.4141	5.3789	5.4499	6.0457	5.8415	5.2876	5.2649	4.7463	6.2913	5.1293	3.1309	5.8714	5.079	5.904	4.6311	6.07	7.1745	8.048	5.6901	5.7312	5.8326	6.3808	6.5667	5.5762	4.8125	4.6702	9.0028	5.641	6.6389	5.4249	5.5948	7.4085	6.3837	6.1967	5.4449	6.0239	6.0007	7.094	6.7123
PF3D7_0425000.1	PF3D7_0425000.1;301	301	7.133	5.025	6.4543	4.7903	4.5969	6.5601	5.4915	6.3639	4.6899	7.9327	5.5759	8.4231	5.4944	3.3702	7.2018	5.5472	5.6904	5.1827	3.9241	5.9973	6.1957	5.5298	5.7268	7.5607	5.0418	4.2645	7.8135	5.5065	5.6696	6.6191	7.7271	4.3646	6.5836	5.689	4.479	7.3616	5.4947	5.2668	10.0217	3.7334	5.8189	4.2525	5.9805	5.7107	5.5472	5.72	6.0811	11.1129	6.8083	5.9033	6.5696	5.3544	7.4022	6.7167	5.9934	5.0682	6.3161	5.8293	4.211	5.8122	5.7222	7.2335	7.3051	5.3572	5.3975	6.436	5.3649	6.694	5.8953	7.1841	3.2854	7.5109	8.5893	6.7241	4.9439	6.5294	7.8962	6.4121	5.8704	6.0568	6.4308	5.4466	7.6157	5.9676
PF3D7_0425000.1	PF3D7_0425000.1;302	302	6.9045	5.5426	6.7248	6.0459	4.3834	5.9369	5.3183	4.7554	4.4673	7.4017	6.077	6.7002	6.919	3.4983	6.4162	5.8676	6.3632	3.1763	5.3259	5.6719	6.7649	5.3621	5.7949	9.7335	5.8924	6.1757	8.8667	5.6929	6.0913	7.1269	6.7251	5.2525	9.0013	5.5555	5.2498	9.0835	5.7584	7.4425	10.3523	5.5116	4.0875	5.7554	5.3799	5.517	6.1502	5.0824	7.2146	11.4855	7.337	5.5898	6.3466	5.6724	6.8321	6.1079	5.9912	5.1651	6.1849	6.1853	5.7137	5.4269	5.0879	6.7783	8.1194	5.7879	5.848	6.7332	4.8797	6.4398	6.4684	6.4234	5.5524	7.6475	7.4266	5.269	5.8462	5.2407	8.5675	7.4956	6.3051	7.9563	7.0919	5.0277	7.2066	5.9184
PF3D7_0425000.1	PF3D7_0425000.1;303	303	7.1589	6.0297	6.6933	5.3132	4.7724	6.0268	5.4263	6.4748	4.9542	6.0173	5.877	6.3082	5.8831	3.8659	5.8856	5.8089	6.4279	5.0334	4.0027	6.6535	6.0917	5.3851	11.5812	10.6126	4.7903	6.6899	6.9499	5.0955	6.6682	6.9296	6.6896	11.4347	10.3041	6.2071	6.3062	6.1256	5.4046	5.7035	9.4648	4.9635	5.2098	2.8777	5.076	6.0522	6.2344	4.2032	5.9028	11.5625	5.3568	6.4212	6.8557	5.1898	7.4702	7.4177	6.192	4.7533	5.1859	7.3042	6.709	5.3565	5.4239	7.3026	6.9592	7.4901	6.4984	10.1454	5.4777	7.9127	6.5184	6.8185	5.1006	8.7778	9.3936	6.9208	5.6235	5.0067	8.8024	6.1845	6.9537	7.7671	9.4291	3.7257	7.7264	7.2769
PF3D7_0425000.1	PF3D7_0425000.1;304	304	7.1356	6.8881	6.7015	5.6002	4.6421	5.5345	6.0058	6.493	3.5692	6.2512	5.5512	8.3089	5.796	4.9653	6.2985	5.9866	6.7276	4.4155	5.7975	6.7409	7.2618	4.5185	5.7874	9.9193	4.2832	6.5945	6.5809	4.9322	6.067	6.9629	6.2826	5.939	10.1029	4.4764	5.5744	6.0879	6.2996	5.4346	11.7374	7.023	5.6499	3.9411	5.4306	5.6008	5.5407	6.0755	5.1144	12.0586	4.853	5.5531	8.2072	5.5798	7.9954	7.1326	8.2422	4.7485	7.428	6.6693	6.3799	4.4963	5.9732	6.808	6.6051	5.5871	7.0464	4.9523	5.1276	7.8983	5.8352	8.4888	5.3872	8.155	8.2588	6.364	5.3165	5.8612	7.4642	5.4822	6.1052	7.8834	5.7887	5.6653	7.3072	5.441
PF3D7_0425000.1	PF3D7_0425000.1;305	305	7.2077	5.5005	6.8993	5.106	1.5753	5.5176	5.9074	6.5789	3.4449	6.771	6.354	8.0453	5.2854	3.263	5.5333	6.6045	6.79	3.5097	5.2994	6.3621	7.9293	4.3406	7.8881	10.6655	4.2705	8.6562	6.7942	6.0494	6.2696	7.9668	6.7675	7.0401	10.8004	4.6999	8.5037	5.7737	5.2687	4.2234	12.2722	5.7323	4.7398	4.9369	5.3523	5.2664	6.1603	4.9542	5.8657	12.0805	3.5198	4.8958	7.3654	4.6112	8.9055	5.9887	6.4668	5.2615	7.3776	7.2189	5.7724	5.4925	5.2739	6.4917	5.9754	6.1853	7.9452	6.6257	4.225	6.9306	6.6029	6.5053	5.3501	8.3	8.8619	6.0616	6.5777	6.188	7.873	5.2728	6.1391	8.6626	6.2496	5.6206	7.8083	5.9653
PF3D7_0425000.1	PF3D7_0425000.1;306	306	6.3402	6.1542	6.5998	5.673	3.9736	5.6436	4.9079	6.3311	4.1779	6.7715	4.7137	7.843	4.9621	3.6633	6.009	6.3494	6.059	4.9914	6.0402	7.9896	8.4116	4.2357	7.1824	10.4344	6.0235	7.4299	7.1341	5.745	8.0246	8.0467	5.9953	7.7276	10.5828	5.3331	6.6372	6.6439	5.7065	4.5423	12.3486	5.7658	6.3837	5.3441	2.6369	5.2203	3.5447	6.5679	5.323	12.0702	5.1436	7.9883	7.3612	4.9777	8.9605	6.4194	6.2623	5.3971	7.9574	7.0092	6.1089	6.2992	6.4686	7.6262	7.5586	6.4786	7.7829	5.6392	5.3992000000000004	7.8361	6.484	5.1914	4.8797	9.8242	8.2366	5.9021	6.717	6.7657	7.7677	5.0772	5.7466	8.8802	6.5078	5.4957	7.7607	6.2858
PF3D7_0425000.1	PF3D7_0425000.1;307	307	6.7949	5.2487	6.2593	5.3462	3.5273	5.4376	5.2307	5.2876	4.0063	6.7057	5.2787	8.5859	5.6415	3.5223	4.7882	6.1723	5.8291	5.3223	5.5969	6.9023	7.3488	4.0268	6.2388	9.8711	4.5135	5.859	7.1362	4.8334	6.7724	7.8208	6.7301	5.9333	9.7752	5.1198	5.7447	6.4984	5.8629	7.2261	12.211	6.3014	5.7824	4.4822	5.5895	6.8386	6.9038	6.2436	6.7108	12.0478	4.5777	6.6053	6.0228	5.6542	9.6798	6.5717	6.0354	5.0479	9.2392	8.0393	6.6695	5.7544	5.3074	7.3668	6.1745	5.9784	7.9813	5.745	6.648	7.9319	5.8151	6.2553	6.1465	10.7409	8.4511	6.0472	5.849	5.9898	8.414	5.3399	5.5871	9.5356	6.4248	6.2399	8.5411	5.2668
PF3D7_0425000.1	PF3D7_0425000.1;308	308	6.8629	6.4029	7.2519	5.2965	4.8425	4.1755	4.8283	5.5188	4	6.9342	4.8258	5.3129	5.5756	3.5981	4.8104	6.5558	5.6823	5.0635	4.9495	6.2057	5.5276	4.8822	4.7511	5.4816	4.359	2.9579	7.2328	5.0583	5.7597	6.3259	5.7247	4.1408	5.5454	5.3219	4.6531	6.9138	5.3288	6.1404	12.7752	5.3568	3.5993	3.5801	4.5429	4.4627	6.6387	6.0533	5.7581	12.712	4.8283	7.7296	5.3114	4.3205	3.8982	7.8479	6.3866	6.1344	4.7533	6.7083	6.3913	5.8495	4.7186	6.345	6.1934	4.8475	7.991	6.6004	7.5133	5.5002	4.7137	5.5555	5.2388	5.2776	7.1003	6.796	5.4016	4.9832	9.296	5.0281	5.8848	8.533	6.1457	8.118	5.2972	4.9855
PF3D7_0425000.1	PF3D7_0425000.1;309	309	6.7074	6.3903	7.5305	5.7436	4.8585	6.399	4.9467	4.435	5.7506	7.3169	6.3192	5.0488	5.9227	4.5361	5.0925	4.904	6.1538	2.9203	6.2405	5.9975	5.5388	5.575	5.2254	5.6398	5.1743	5.0461	7.1406	5.1481	5.6311	5.9231	6.7999	2.9764	5.4165	5.5413	4.757	6.6847	4.8634	5.1252	13.1528	5.4922	6.0253	1.9598	5.3519	5.6952	4.9846	6.2271	6.0875	12.844	4.3834	6.132	5.7766	4.9284	4.862	7.5988	6.0911	6.5777	5.4848	6.7797	5.4326	5.0509	5.7884	6.5839	6.4614	4.9709	8.2626	6.5304	5.7241	5.2234	6.782	6.4138	5.9385	5.6094	6.6738	5.1977	6.4637	5.7829	7.9991	5.116	6.3221	7.6956	6.26	6.0667	6.04	5.9816
PF3D7_0425000.1	PF3D7_0425000.1;310	310	7.6879	8.2683	7.876	4.1715	3.6171	5.5506	4.6713	5.879	4.4803	8.0555	6.0378	5.1514	6.0319	4.812	5.6938	5.8293	5.746	4.3277	6.121	5.5457	7.4173	5.3561	4.4699	5.844	4.359	3.4621	7.8599	5.0422	6.2811	6.0464	5.7344	4.4114	6.0555	5.5211	4.9054	7.1109	5.774	9.516	12.9785	7.5544	5.2165	4.4087	4.3484	5.2898	7.0303	7.7743	9.5153	12.7677	4.9146	7.3864	5.4145	5.4705	7.0569	6.5116	4.8053	7.6823	5.1759	6.1785	5.2502	4.7745	11.8062	6.4005	7.4873	5.3695	7.255	6.5424	3.7038	6.0061	4.4712	5.6741	7.7979	5.5862	7.6593	6.4406	6.3951	11.4375	7.6049	5.8006	6.1781	7.9788	6.2813	5.2608	6.5503	4.1667
PF3D7_0425000.1	PF3D7_0425000.1;311	311	6.9235	6.6144	5.6854	5.7398	9.0999	4.7153	5.0896	4.8585	8.8297	7.5366	6.5401	4.848	5.8435	8.8663	4.7452	5.7296	5.7968	6.0494	6.6761	6.246	6.07	3.263	5.0488	5.4634	5.0596	5.0972	4.0365	5.6308	5.6299	5.3519	5.5065	4.6865	5.9119	5.0721	3.488	4.6764	7.3712	4.2257	13.4876	5.3847	4.6182	3.854	5.4627	3.3219	6.0813	8.1942	5.4656	13.2884	4.366	6.903	5.694	4.985	5.3016	6.5489	5.9129	8.631	5.4162	6.5732	5.4757	5.359	8.3904	5.6896	7.924	4.4249	7.586	8.5476	5.0374	5.588	4.7576	5.7669	7.6367	4.8817	6.5267	5.5804	6.5598	7.529	7.5928	6.3992000000000004	5.6358	7.2956	7.476	5.729	4.5273	4.2434
PF3D7_0425000.1	PF3D7_0425000.1;312	312	7.1856	6.19	6.0687	5.969	5.0622	5.7803	5.8904	4.9959	3.6194	6.9056	6.5584	4.1481	5.3944	3.8156	5.5744	4.963	5.8255	4.8293	6.0915	5.7087	5.9071	5.2917	5.3782	4.7618	4.859	4.6633	4.6724	5.8819	6.1309	6.8366	6.09	4.6064	5.6879	6.5975	5.1847	3.3604	5.7837	4.9155	12.6078	4.5601	6.3865	4.9392	5.2223	5.7708	6.643	8.2742	5.8283	12.3856	4.6837	5.946	5.2415	5.7347	6.0559	5.9853	5.2091	8.035	4.8758	5.649	5.5907	5.943	9.1089	6.5457	7.3423	5.366	5.2353	6.7079	5.2683	5.3445	5.1497	4.5447	6.8924	5.3516	6.4355	5.4029	6.1639	8.397	7.9242	6.3361	6.0575	7.9768	5.85	4.8714	6.1737	4.9307
PF3D7_0425000.1	PF3D7_0425000.1;313	313	8.0051	5.8174	5.4172	5.85	4.1835	5.2087	7.5165	4.5527	4.546	8.2428	5.9939	5.4456	5.4715	3.079	5.2016	6.7716	6.0233	4.8288	5.4611	4.9699	6.217	4.9533	5.3111	5.1127	4.511	5.1522	4.5729	5.202	4.8763	5.0237	5.9319	4.6462	5.8955	5.0841	3.8298	6.2968	5.9243	4.8831	6.2999	4.9026	5.3399	5.5683	3.853	4.4296	7.7092	8.2374	5.3284	6.1445	3.2645	6.1518	5.3674	4.067	4.7645	6.4092	10.2362	8.2178	4.6582	6.2215	6.3176	6.4875	7.4125	6.2367	6.3038	6.2632	7.1164	5.9105	4.9773	4.4989	5.0466	9.4552	7.6655	4.7485	6.606	5.765	6.745	7.2964	7.1403	5.8748	5.8184	7.3752	5.7724	4.9373	5.6308	4.238
PF3D7_0425000.1	PF3D7_0425000.1;314	314	9.4165	6.2028	4.5619	4.9928	4.4944	5.3045	10.499	5.2735	2.0566	8.6398	5.5472	4.5668	4.8723	3.5248	3.6253	8.2309	5.4925	5.6559	5.2192	4.3957	5.7192	3.7866	5.0738	5.6467	5.7396	3.8349	5.5868	3.7004	5.5122	6.5311	5.8607	4.2273	5.7087	6.1152	5.1489	6.2145	5.1847	5.4627	5.1791	6.0363	3.9523	3.5385	4.9928	4.466	10.2524	7.1162	5.6662	5.2615	3.4854	4.9444	4.0781	4.9837	6.6291	8.1909	8.0324	6.9099	4.6159	4.8615	6.8013	5.889	5.9977	6.9269	9.1768	5.1518	5.9265	5.6854	4.0321	5.153	4.497	6.6589	5.826	5.2828	5.2012	6.142	5.4199	5.4029	6.8413	8.2013	5.7046	6.2014	6.5072	4.9331	4.5771	4.5534
PF3D7_0425000.1	PF3D7_0425000.1;315	315	9.5271	6.1171	3.1779	5.6047	4.218	4.5447	9.2581	4.3868	4.0883	9.3801	6.1957	4.1077	3.1699	3.5826	4.5122	7.2015	5.2705	5.7493	4.6305	3.5668	5.3667	4.8212	4.488	4.934	5.3409	4.1627	5.4406	5.1795	5.3872	5.4289	5.4067	5.2931	5.9605	5.6885	3.5922	6.133	4.814	5.2839	5.126	5.4043	5.0496	3.6837	0.856	4.5662	8.9138	7.0963	5.2653	5.0657	4.0875	5.1027	4.3723	4.4957	6.154	6.9095	5.9619	7.4186	5.4449	5.6447	6.2521	6.0772	6.3034	5.9848	7.0123	5.1206	5.3172	6.068	4.3999	5.9307	4.5404	5.6719	6.7879	5.6073	5.6398	5.6755	5.5747	5.9376	7.0996	6.9957	5.7068	6.3154	6.0257	4.6943	5.394	4.1432
PF3D7_0425000.1	PF3D7_0425000.1;316	316	8.548	4.8649	5.3352	5.047	4.7366	5.4152	7.7996	4.4906	2.6982	8.2033	4.7164	4.1069	4.0985	4.7203	5.4222	6.2933	4.5969	2.1538	4.6053	4.2824	5.6786	4.1747	4.6011	6.8736	4.6865	2.757	5.4515	3.2327	4.5279	5.251	5.2407	2.5236	7.6387	5.2761	4.5141	5.3999	4.2079	3.8135	5.1164	3.0072	2.7115	4.6594	4.9796	5.0166	6.6913	6.0928	5.8447	5.1763	2.9635	4.8555	4.3992000000000004	4.9773	5.7469	5.8615	5.6041	6.0572	4.126	5.6605	6.5929	5.6789	5.4874	5.0768	6.2176	4.4074	4.3625	5.1711	4.5008	5.3092	5.1635	4.3903	5.1914	4.439	4.8258	6.0676	6.038	5.5795	6.1697	5.9406	4.6328	4.9914	5.954	2.8156	4.3632	4.4783
PF3D7_0425000.1	PF3D7_0425000.1;317	317	6.9106	5.2284	5.1235	5.1148	4.4568	5.342	4.6899	3.9616	2.0072	6.718	3.8186	4.1827	5.0072	2.8339	4.554	4.5116	3.9727	3.9059	4.2234	2.1731	4.565	4.2334	4.9088	4.3255	4.7131	4.8445	4.0959	3.1763	4.2743	4.4634	5.1639	4.0152	4.2265	5.4026	2.4673	3.7991	4.7882	4.4751	5.0103	3.0993	1.8278	3.5311	4.466	3.7225	4.26	5.5457	4.1595	3.7751	3.849	4.4529	4.5317	4.3951	2.7093	5.0347	4.2032	5.4279	4.0738	3.6542	4.5987	4.3971	5.3323	3.841	4.3882	5.0553	4.3052	5.0356	3.5497	5.6135	3.843	4.9112	5.0396	4.4561	5.4036	5.0413	5.144	4.6182	5.6659	3.7698	5.2441	5.4479	4.4463	4.3176	4.4744	4.8037
PF3D7_0425000.1	PF3D7_0425000.1;318	318	6.2744	5.8926	4.7703	4.857	3.2403	4.0295	5.4489	2.441	3.5789	6.7562	5.0475	4.1595	4.1619	3.067	3.9964	4.4867	4.1619	4.8802	5.7404	3.9126	5.1039	3.3547	3.0461	4.588	4.2426	4.0738	4.6082	4.8273	5.0014	5.4128	4.849	3.4957	3.0444	4.6859	3.373	3.2615	4.4249	4.1169	5.4578	4.1554	3.5886	2.2839	5.6744	3.5741	4.3778	5.2593	4.3971	5.6837	3.9819	4.8334	4.6188	4.7655	2.3132	4.1481	4.6276	5.4046	4.0909	6.0186	5.853	3.4087	5.1077	5.3716	5.3161	4.7087	4.1755	4.7751	4.5367	4.516	4.8758	3.2219	4.6927	3.8043	4.591	4.0496	6.2069	4.6999	6.4192	4.8171	5.2418	2.3674	4.0531	2.6346	4.9103	4.7661
PF3D7_0425000.1	PF3D7_0425000.1;319	319	5.4735	5.0317	5.4376	5.1663	4.6645	4.2578	5.3302	4.3639	3.211	5.0828	3.4476	4.0721	3.9486	2.0215	3.8094	4.8192	3.3161	3.6381	3.86	4.6375	4.4777	5.6115	4.844	4.8629	3.6927	4.0652	2.0144	4.3875	4.4581	4.4535	4.3951	4.0635	4.0505	4.7236	3.009	2.2869	4.09	3.5729	3.6848	2.3391	4.645	2.6803	3.9079	2.7929	1.5607	3.7517	5.0444	5.2083	3.6496	4.8192	4.3212	4.8445	4.0514	3.8268	4.8535	4.8022	3.5993	5.3245	5.1048	5.4192	5.1363	4.9923	5.1264	4.855	5.3533	4.9658	3.9773	4.8309	3.5135	3.1342	4.3399	4.7339	5.3677	3.5546	4.8217	6.1579	5.9764	4.3834	5.4754	5.0968	3.9383	3.189	4.04	2.3813
PF3D7_0425000.1	PF3D7_0425000.1;320	320	5.61	4.337	4.6206	5.2044	3.2555	3.1985	4.0531	3.796	3.0339	5.3677	3.1619	4.8349	5.1135	1.516	5.2176	3.862	5.2311	3.1667	4.7192	4.6141	4.0609	3.541	3.306	5.2384	4.9435	4.2079	3.1127	4.1119	4.7463	4.9331	5.5457	1.3277	3.6029	4.9923	4.4989	3.1843	4.2079	4.2824	5.1089	3.5484	3.5046	3.3219	4.6502	3.6871	3.144	4.2388	5.3001	4.7452	4.859	3.1875	3.7729	3.1457	4.5078	4.991	4.9896	4.2608	4.9406	4.0374	5.6381	3.2079	3.3462	4.4712	4.4899	5.0094	3.4356	3.9514	3.9011	4.0099	4.3082	4.5898	4.6971	4.6622	5.1902	5.073	3.4803	4.9274	5.684	3.7687	5.3406	4.3111	4.6305	2.86	4.7296	3.7623
PF3D7_0425000.1	PF3D7_0425000.1;321	321	5.2323	5.3813	3.4423	5.7018	4.7876	2.3103	4.4476	4.2795	2.121	4.4216	4.1135	4.557	4.9355	3.5298	4.7214	5.0751	5.1981	2.6713	3.516	4.9653	4.6707	4.6679	4.4209	4.4249	4.9336	4.9964	4.0027	4.1843	3.6882	4.7175	3.6253	0.8797	4.9782	5.2931	4.1739	2.9745	4.8084	2.4114	4.8664	3.5765	3.2585	2.7908	4.1538	4.61	4.2133	4.6159	4.5166	4.1027	3.774	1.4276	4.6707	4.1416	2.406	5.0041	4.7918	2.433	4.497	3.7431	5.1379	4.511	3.4489	4.8445	5.0708	4.5122	5.3391	5.3775	4.3427	4.1235	4.6317	4.5711	3.272	4.0135	5.1957	5.1886	4.4216	4.3937	4.6758	5.1408	4.9837	2.8053	4.7153	0.251	4.5014	2.7592
PF3D7_0425000.1	PF3D7_0425000.1;322	322	5.26	4.9392	5.1131	5.0934	3.9059	4.4168	5.4607	4.2203	1.8914	4.9982	3.8135	3.2735	4.995	1.2265	5.189	4.3799	4.7597	4.0764	4.3688	4.4496	5.2627	3.4182	4.2787	3.1715	4.6147	3.5122	3.5692	4.6685	4.9764	5.2403	4.9891	2.4725	3.466	0.926	3.3674	1.9486	3.5223	4.706	4.9869	3.8659	1.0215	5.0704	4.464	4.4283	4.749	3.4356	5.6197	4.2373	4.2861	3.4343	4.7666	4.8161	4.1914	4.8866	4.1914	4.8709	3.6473	5.2876	4.9383	2.269	4.7955	4.5367	4.6194	4.61	4.3526	4.4912	4.8104	4.2071	4.2585	4.4848	5.3071	5.3847	3.7908	4.3434	4.9509	3.4893	5.5853	4.2403	4.6724	2.9837	3.4957	3.1906	4.4249	3.2884
PF3D7_0425000.1	PF3D7_0425000.1;323	323	4.8669	4.7824	5.2032	4.6165	3.8817	4.3568	5.0566	2.797	4.9416	5.3498	4.5336	4.0704	3.3688	1.0772	4.9467	4.6859	3.8787	3.0339	3.7301	3.6656	4.7131	4.337	5.2223	3.7181	4.5747	2.4005	3.384	4.5254	3.8146	5.2858	5.2623	0.856	5.4944	4.8654	3.4712	3.488	3.9946	4.3484	5.5937	4.3882	3.511	3.846	4.1922	3.6576	3.4699	5.0352	4.862	3.645	3.3757	3.9855	4.541	5.4656	2.4725	3.4128	4.3198	4.3262	4.0798	5.3498	5.1416	3.9955	4.6421	4.0099	4.0233	4.5945	3.729	4.6118	4.9326	3.366	3.4449	4.0781	1.8074	3.5385	5.1276	3.5583	4.682	4.0072	4.84	5.0479	4.9519	4.3519	4.5279	2.757	4.6679	4.0479
PF3D7_0425000.1	PF3D7_0425000.1;324	324	5.9269	5.6218	5.235	4.2296	2.9782	4.8846	4.5261	4.1285	3.3001	4.9905	4.5534	4.3882	5.0781	3.1027	3.9598	5.2475	4.6798	3.6171	2.4195	4.8475	2.9184	4.1851	3.9011	5.0206	5.0126	2.7377	2.1827	3.9402	4.9425	4.7398	5.0695	3.1651	4.1514	4.4712	4.2126	2.8278	5.522	4.4725	4.5033	3.9754	3.4316	4.3653	4.2141	4.6118	3.5607	3.9449	4.009	4.1473	4.2802	3.8146	3.7655	5.2203	3.0233	4.5404	4.5072	3.0461	4.433	4.8505	5.1683	4.1359	3.5705	4.1489	4.047	3.9837	2.8659	4.6887	2.7159	4.504	4.2832	4.5595	3.8339	4.9621	4.8718	4.3434	4.3067	4.7447	5.5059	4.6536	5.2388	4.7214	4.9941	3.366	3.3771	4.0875
PF3D7_0425000.1	PF3D7_0425000.1;325	325	4.6982	4.7824	4.144	3.3161	1.8359	3.2265	4.6276	4.3978	1.696	4.9217	3.3248	2.3674	4.6966	2.7159	3.3757	4.7098	4.9069	3.6554	3.4777	5.5027	4.8909	4.0321	4.2972	5.3516	4.8022	4.1771	3.3576	3.9964	4.6194	5.306	5.1227	1.8359	5.2581	4.9088	4.1144	2.1538	2.8053	3.7431	4.306	3.9955	4.5447	3.5981	3.3992	3.3448	4.4893	3.8063	5.3618	5.2254	4.1018	4.6876	4.4925	4.9718	2.7225	4.3161	4.5904	4.2585	3.8953	4.1127	4.7533	1.7312	4.2645	4.6645	3.8166	3.9458	4.6147	4.3709	4.5311	3.3868	3.8298	4.6571	4.269	4.7829	3.3882	3.1938	5.6381	4.8053	5.1855	4.8639	5.7677	4.7618	3.9754	2.7463	3.3406	4.3568
PF3D7_0425000.1	PF3D7_0425000.1;326	326	5.1703	4.1119	4.8146	3.905	3.6005	3.9699	4.477	3.4568	5.0691	3.5874	4.9882	1.7049	4.5154	1.7866	4.3512	5.2735	4.3985	4.3406	4.2563	4.2758	5.5081	2.5286	5.0193	3.433	3.7071	3.5033	5.3082	4.7087	4.6656	5.1591	4.1755	1.7527	3.5741	5.1775	4.3363	3.7474	4.4121	3.2434	4.2957	3.8904	4.9514	3.8197	4.4874	3.9873	1.9069	3.9561	3.6792	5.3611	0.1243	4.9359	4.4222	4.673	4.7772	4.7798	4.7608	1.0072	4.2211	4.0224	6.0631	4.5286	4.5928	5.2502	3.1875	4.2055	4.1457	4.6508	4.3313	3.7814	4.5662	4.5286	5.7613	4.7634	3.0391	4.8605	4.5273	4.8639	5.785	4.4841	4.5922	3.645	5.1014	4.5329	3.2048	2.9561
PF3D7_0425000.1	PF3D7_0425000.1;327	327	5.0934	5.017	5.3547	4.6679	3.025	2.7137	5.1469	3.857	2.6826	3.4931	4.6064	3.903	5.7255	1.9709	4.511	4.7735	5.5407	2.7071	3.9754	3.4182	4.6876	4.4731	4.7761	3.4515	4.0081	3.6112	2.211	4.5084	3.8728	5.2153	4.7623	1.8875	2.9088	2.4568	5.0665	3.3618	4.6775	4.6058	4.1771	2.0942	5.1169	2.8032	4.4087	3.3377	2.5033	4.3806	4.2555	1.269	4.1077	4.1538	4.439	4.3937	1.696	4.7214	4.5447	3.2824	3.5472	5.5084	4.0444	3.3262	5.0365	4.8094	3.5862	3.2357	5.0281	4.7814	3.6194	4.7903	4.5367	3.3262	4.1867	4.7602	4.5717	4.1069	4.9505	3.9964	4.4925	4.2016	5.5267	5.2884	2.0738	3.2525	3.0942	4.4114
PF3D7_0425000.1	PF3D7_0425000.1;328	328	4.7861	5.2284	5.3691	3.0875	3.225	3.8758	4.7115	3.842	3.3674	3.969	5.5454	3.4128	3.6496	3.4489	3.645	5.5765	4.5558	4.4542	4.9146	4.1914	4.7241	2.2141	5.0518	3.796	5.0272	3.4542	3.857	3.6473	5.0161	4.9625	5.4568	0.7398	4.0832	4.5856	3.8817	2.991	4.0985	3.9146	4.7751	4.7082	4.5097	4.2449	4.7729	4.2735	1.9184	3.6299	4.3009	4.6135	4.8099	4.5656	3.4529	4.2502	3.1763	5.0072	5.0237	2.9873	4.2802	5.1231	5.5771	4.1914	4.7192	4.4944	3.7908	4.9616	3.9727	4.382	4.3291	4.4053	4.8344	3.5211	3.1522	4.9212	4.4067	4.6651	3.278	4.5747	5.8955	3.7148	5.374	2.8953	4.2578	1.903	5.3702	3.3349
PF3D7_0425000.1	PF3D7_0425000.1;329	329	6.373	3.9928	5.0644	4.8166	3.8258	4.2713	4.3001	3.6893	3.645	4.6854	3.5957	5.302	4.7463	0.9855	3.7377	5.384	2.7334	4.0772	3.7876	4.1077	5.1436	3.8777	3.4209	4.3916	4.1643	2.7181	3.9317	3.774	3.9919	5.2954	5.0272	1.4168	5.9713	4.3009	3.2675	3.0687	4.5497	3.1457	4.5692	4.7565	1.8074	3.4396	5.0321	3.511	4.0045	3.6334	4.6576	4.6753	3.1077	1.9146	4.5204	5.2679	2.6938	4.2357	4.4336	4.8063	4.9208	4.5154	5.6639	4.4296	3.4568	4.3992000000000004	4.7714	5.3147	4.225	4.5348	3.5981	4.4039	4.4951	3.8856	3.7634	4.9745	5.1731	5.0233	4.2234	5.6179	5.0717	5.8367000000000004	5.394	4.5261	4.4463	1.8836	3.796	4.497
PF3D7_0425000.1	PF3D7_0425000.1;330	330	5.6433	5.0942	4.3103	4.6999	2.263	2.9317	5.1574	4.1119	0.5656	3.8826	5.3837	3.4276	3.5008	1.8319	3.2449	4.8826	4.04	2.9449	4.511	5.0063	5.0063	3.3505	4.3455	4.225	4.8595	3.0755	3.9477	5.1493	5.0233	5.3165	5.4393	1.8359	4.9736	4.5589	5.0184	2.9486	2.9819	4.9439	4.0909	4.254	3.7538	4.0592	4.8176	4.8243	3.4515	3.3604	4.079	4.942	4.3067	3.1027	4.1619	4.1707	3.847	4.0365	4.853	3.3118	4.4343	4.7981	4.9088	4.1194	5.5385	4.749	3.7071	3.8639	4.04	4.8664	5.5239	4.2456	3.5789	4.0909	3.0583	4.8669	4.0488	4.3241	5.436	5.4601	4.9745	3.497	4.0712	4.6253	4.4712	3.0197	2.7506	4.6775
PF3D7_0425000.1	PF3D7_0425000.1;331	331	4.2957	5.5487	4.1595	4.7756	2.669	4.9823	4.7861	3.2373	3.3992	4.0295	3	4.009	4.6988	0	3.7613	4.0738	4.7835	2.0704	5.1481	3.5236	5.0553	1.3103	4.193	3.2765	4.4867	2.5509	3.6299	4.3313	5.1387	6.0306	4.9809	4.0849	2.84	3.857	2.8992	2.7887	4.263	4.8319	5.1747	3.5765	3.0197	3.797	4.6814	4.2839	4.3219	3.797	3.1027	4.1391	4.2441	4.5993	4.2203	4.1408	3.6915	3.4463	3.8758	2.8914	4.4012	5.1185	3.7824	4.5404	4.6966	4.2698	3.7126	5.43	3.6241	5.5665	2.8953	4.6188	4.4289	3.6882	4.1202	4.8465	3.9269	4.8094	4.6713	4.3916	4.7164	3.8207	4.9326	4.1301	4.5886	3.1243	4.266	3.9392
PF3D7_0425000.1	PF3D7_0425000.1;332	332	5.0374	4.4861	3.9079	5.0325	1.3618	4.8273	5.1882	2.9088	1.2928	3.5435	2.4777	4.2645	3.774	2.3219	3.6392	4.6433	4.9533	3.3477	3.5969	4.6724	4.5398	3.8309	5.8736	3.8063	4.281	3.8104	3.5311	4.6496	4.8841	4.796	4.9165	4.8166	3.9193	3.591	2.6982	2.4725	4.0968	4.4764	4.8415	4.1069	0.0566	3.8689	4.1094	4.437	2.5033	1.1375	4.6786	5.2012	2.0976	4.1052	5.1031	3.9174	0	4.5423	3.8032	3.6724	4.2943	5.9095	5.1811	4.6904	4.7431	5.0365	1.6415	3.0426	4.0704	5.2091	4.85	5.0674	4.2898	2.9982	4.3806	4.017	5.7197	4.2001	4.1268	4.9265	5.1831	4.2965	4.6843	3.5969	3.4249	0.8156	3.1027	4.488
PF3D7_0425000.1	PF3D7_0425000.1;333	333	5.017	5.3071	4.2861	4.5503	2.263	2.9392	4.1683	3.3277	2.6462	4.8084	1.3219	4.1018	3.6206	0.4647	3.845	4.9846	4.6809	3.3016	4.5975	5.0387	3.9514	4.3519	3.4046	3.9241	4.4744	3.9699	4.4019	4.4243	6.0676	4.943	4.1326	3.9059	3.696	4.7761	3.3519	2.5945	3.1391	3.5789	4.464	3.8094	3.8248	3.4343	2.8115	4.2854	3.1522	2.1635	4.3399	3.5595	0.856	4.9882	5.4118	4.3533	1.6826	5.093	5.347	4.1342	2.2357	4.9782	5.2802	4.7153	4.7955	3.4476	4.1252	2.0496	1.7824	4.1546	3.8924	5.3561	4.5662	4.3038	1.9598	4.3399	2.9873	4.1771	4.5515	4.7629	5.0085	4.8374	4.5644	4.0678	4.2965	3.7939	5.1276	4.6023
PF3D7_0425000.1	PF3D7_0425000.1;334	334	4.9946	4.7623	5.5916	5.1338	3.6882	4.1827	5.0609	1.2388	3.2615	3.4919	3.85	2.2479	4.2817	2.84	4.4067	4.847	5.366	0.7655	4.2079	4.3356	5.2906	4.3089	4.6398	5.2032	4.889	3.26	2.6871	3.0161	4.6713	5.9265	4.7634	3.6135	2.8359	4.6656	5.2935	2.9928	3.5619	5.5792	5.717	2.5008	4.5373	3.8972	3.7463	3.6088	3.8084	4.2008	3.9088	4.634	2.3951	3.8856	4.995	4.8232	4.4087	4.266	4.408	4.6182	4.9704	2.9203	5.1902	3.4777	4.238	5.2141	4.3462	4.7301	3.6814	3.9231	4.3074	4.7592	4.6363	4.1731	2.848	4.6456	3.7398	3.9107	4.8826	3.2884	5.5002	4.742	5.2055	4.5546	5.299	3.9383	4.1961	4.4912
PF3D7_0425000.1	PF3D7_0425000.1;335	335	5.8804	5.157	4.3377	5.0117	3.1843	3.4182	5.1699	4.1052	3.3646	5.5065	3.5886	3.9928	3.9355	2.7442	4.4443	5.3143	4.8723	4.384	3.6736	4.047	4.706	4.0849	4.8822	3.1043	4.0661	2.5969	4.6387	3.9514	4.3985	5.9973	5.5132	2.6915	4.1961	5.3374	4	3.6758	5.211	4.5613	4.2884	3.8084	4.1497	4.2758	4.797	5.6596	5.0175	5.3252	3.0755	5.1148	4.5729	4.2203	3.9946	3.9672	4.8268	4.9083	4.8104	3.8709	3.7159	3.6927	4.7027	4.6775	5.3413	4.1506	4.5179	4.8718	4.742	4.1969	3.9477	3.846	4.9791	3.6927	2.969	4.9001	5.6299	4.6011	5.3823	4.717	5.6882	4.8787	4.3349	3.3576	5.1164	4.2365	5.1387	4.2532
PF3D7_0425000.1	PF3D7_0425000.1;336	336	6.3816	4.9098	4.2913	5.3653	4.3406	3.3964	4.5273	4.2016	2.067	5.5765	3.6381	3.8319	5.079	3.841	4.0866	5.5774	5.2787	5.1926	5.0626	5.0955	5.0892	4.3709	4.366	5.438	4.8972	4.4094	5.0853	4.4938	5.4101	5.6733	5.6656	4.1779	6.1287	4.9754	4.4114	3.9928	3.2126	5.0652	4.2319	4.3639	3.4828	4.4803	4.2645	4.4114	6.2242	4.9021	5.7298	4.9855	3.0959	4.8822	4.9612	5.3027	3.2188	5.7751	5.1886	4.4376	4.8929	5.7336	4.7452	4.7015	4.266	5.3169	5.3082	4.5717	5.0409	5.439	3.1683	4.9069	5.3111	4.2713	3.7602	5.0798	5.6404	4.8585	5.9054	5.4851	6.4877	4.5466	5.5276	5.2802	4.9411	4.6525	5.625	5.6823
PF3D7_0425000.1	PF3D7_0425000.1;337	337	5.5298	4.5354	4.3291	4.5192	2.254	4.3341	4.7263	4.6943	3.4607	5.2551	5.1562	1.9928	4.7814	1.4854	5.5345	5.2126	5.5765	3.5558	3.8748	5.2972	4.7986	4.8718	6.5446	5.0596	5.292	2.842	3.1985	4.8166	5.5729	5.3494	4.7735	5.7856	4.7835	4.5723	2.7115	4.2638	3.6473	4.9575	5.2176	2.8156	4.5993	5.2048	4.2563	4.9231	5.44	2.7719	5.1795	5.0268	1.8197	3.8689	4.8309	5.4995	3.5261	5.6035	4.8565	4.1227	3.266	6.5455	5.2079	5.3431	5.5444	5.704	4.3653	5.1783	4.2802	4.9203	5.3377	4.7436	4.9373	2.1985	3.4764	4.9973	6.4	5.1285	4.5922	5.14	5.8048	5.06	4.5759	5.4246	4.9946	3.5656	5.489	6.5253
PF3D7_0425000.1	PF3D7_0425000.1;338	338	6.6845	5.0103	6.0433	5.5002	2.9855	3.3277	5.3356	5.3583	3.7323	5.2361	4.7782	4.9103	4.9035	1.3277	4.7934	5.3427	6.3794	5.8122	5.7832	4.314	4.856	4.4162	6.8106	4.2623	5.0509	5.4406	3.7866	5.8455	5.0665	5.6132	5.3551	5.5494	4.0635	6.4143	5.0121	4.054	3.7192	5.1031	6.0785	5.0527	4.9653	3.717	4.4189	4.4976	4.3882	5.7889	4.6882	5.3743	2.3561	4.332	4.5534	4.5292	2.8359	5.7581	4.7175	5.0561	5.0063	7.1408	5.8941	4.9016	4.5638	4.7955	5.0308	4.8186	5.4236	5.8265	3.7782	3.9991	5.8199	4.842	4.8545	4.3971	6.2361	5.6733	5.3391	4.9107	6.2309	3.6611	6.5005	4.8001	4.9864	4.5957	5.2403	4.8904
PF3D7_0425000.1	PF3D7_0425000.1;339	339	5.5072	4.9607	5.0849	4.2319	3.067	5.1922	5.2716	3.8699	2.4828	4.9312	4.3074	4.9791	5.6676	3.7908	2.9298	5.1379	5.2376	3.3103	4.9136	5.2491	6.7922	4.8374	4.5292	4.366	5.7257	3.851	5.3295	5.5475	5.1493	5.5925	5.6554	2.9635	5.1695	5.2016	5.126	4.7312	4.3284	2.7549	6.0213	4.1127	4.8425	4.9184	5.1934	3.6993	4.0063	4.4995	2.8836	4.4222	3.479	5.916	3.7377	4.7065	2.144	5.2361	4.9658	4.1489	3.3674	4.85	5.2161	4.0755	4.6525	5.0108	4.7882	4.1202	5.4336	5.7112	3.0496	5.1506	4.4555	3.2795	2.7115	4.5398	4.7409	6.1402	5.3241	4.8875	5.5011	4.6218	5.8148	4.2869	6.6368	3.2494	5.0742	6.2042
PF3D7_0425000.1	PF3D7_0425000.1;340	340	5.3547	4.3847	4.504	3.6927	3.4155	3.2449	5.1514	3.6496	2.5311	4.9699	4.3688	3.3964	1.3391	5.1297	3.6485	5.1309	5.0179	3.7366	4.1489	6.3992000000000004	5.2327	5.6496	4.6559	3.5336	4.8324	3.8943	2.6758	4.5527	4.4647	5.6676	4.4482	0.856	4.6135	4.4919	4.3491	4.3519	4.1077	4.7296	4.4666	4.7393	4.4621	4.0444	5.3169	4.1651	4.1514	4.3306	3.433	4.8248	5.3677	4.2563	5.1695	3.9402	3.9184	4.7682	4.2884	3.4738	3.8904	5.2157	4.8027	4.6311	4.9083	5.7882	4.2705	5.1164	3.9126	4.3695	4.3834	4.3484	4.2987	4.0968	2.8176	4.073	3.61	4.8207	6.5421	5.0644	6.4249	4.7724	5.7921	2.251	5.4854	4.1771	4.9777	4.9873
PF3D7_0425000.1	PF3D7_0425000.1;341	341	5.3621	5.4647	5.2529	4.9481	3.0687	4.3082	5.5075	2.3868	3.2494	4.6253	2.2141	3.8288	4.4861	2.111	3.2898	5.5447	5.3903	2.9855	4.1169	2.7549	4.1803	3.7279	4.1993	4.1715	4.5765	4.8515	4.5323	4.8455	4.5416	5.6473	5.7934	3.6005	3.9326	4.9741	5.7482	3.3016	3.2585	3.9146	5.7639	4.5348	4.3462	3.3799	5.0862	4.3176	3.8826	3.4634	4.5084	5.3356	2.3533	3.144	5.323	4.1723	3.9231	4.3771	3.774	2.8639	4.4222	4.5601	5.4679	5.4386	3.4515	10.7239	4.5154	10.4127	2.8176	4.9732	3.2403	3.4699	3.856	4.3038	3.4686	4.1779	5.2196	4.7803	6.3521	5.2645	10.0143	3.839	10.4526	5.4722	5.714	3.5348	4.8924	3.4931
PF3D7_0425000.1	PF3D7_0425000.1;342	342	4.4456	4.6887	4.7629	5.2346	2.0426	4.7344	9.3978	5.2608	2.2296	4.4951	3.3248	3.6147	5.0058	3.025	2.9982	10.4907	5.2304	3.6993	2.3561	5.3691	4.9662	4.1194	4.4316	4.238	3.9616	2.384	3.904	3.7203	4.7729	5.5214	4.9269	2.6485	4.2133	4.935	3.5644	4.5342	4.4101	4.5668	5.111	3.6713	3.7592	3.7495	4.0583	4.0687	3.8836	3.9317	4.3611	3.943	3.3646	4.2861	5.6381	4.7918	3.1194	4.4686	5.3473	4.0695	4.0374	5.1477	4.9542	6.2392	4.8314	10.6073	5.0772	11.1119	5.6927	5.6559	4.8836	4.9359	3.8924	5.23	4.4764	4.7065	4.4249	5.4653	7.4473	4.5361	10.4663	5.1469	11.1062	5.7151	6.0303	5.7186	3.6633	4.7814
PF3D7_0425000.1	PF3D7_0425000.1;343	343	6.2961	4.9588	5.511	3.6323	3.0618	5.5308	9.63	2.1077	3.8639	5.1293	4.8629	3.6159	6.1418	2.8094	4.5447	9.8635	3.9146	4.3262	3.3205	5.522	5.3352	3.4867	2.8797	4.251	4.9265	3.7549	4.0268	5.4578	5.9267	6.0794	5.407	1.8875	4.3248	5.3565	4.8758	2.9222	3.9681	4.4463	5.0747	3.2219	2.5945	2.6299	4.6165	4.9773	3.4803	4.61	4.433	4.435	4.4931	4.7527	5.114	4.9279	3.9864	4.9435	4.5021	3.3813	5.0725	5.2994	4.9193	6.5992	4.847	9.4324	5.2939	10.9975	4.272	6.1873	5.2724	4.5416	4.5807	5.7098	2.9486	4.6775	4.8659	5.6528	8.5784	3.7761	10.1389	4.6904	10.4505	5.9971	6.5217	4.855	4.8555	1.541
PF3D7_0425000.1	PF3D7_0425000.1;344	344	5.9284	5.4148	4.7301	5.0682	2.1506	4.723	8.3418	3.4542	3.3854	6.6521	4.8248	3.4396	5.6465	3.2032	5.6014	7.8822	5.6488	3.2972	4.3103	5.6279	5.0505	3.843	4.9069	4.6554	4.7485	2.0738	2.4383	4.9093	6.1181	5.463	4.986	2.5705	5.3187	5.029	4.9782	4.238	3.9505	5.0435	4.541	3.7803	4.5129	3.8817	4.3298	4.9001	4.8304	3.3248	5.4696	2.98	5.0836	2	5.3614	5.0277	4.8222	6.2694	5.0334	4.5898	4.8043	5.9907	6.114	5.7782	4.6363	8.3757	5.6427	9.371	3.6826	5.0777	5.4246	4.84	2.8197	4.9923	4.5747	4.813	5.3537	5.7522	6.709	3.7592	10.4198	5.6334	9.962	5.4135	6.1054	3.842	4.4828	5.9397
PF3D7_0425000.1	PF3D7_0425000.1;345	345	5.44	4.6696	4.2418	5.4899	2.3505	6.0641	9.0244	4.7452	2.8258	5.6687	4.1342	5.8572	5.5711	1.8679	4.7377	9.6166	5.8278	3.7581	3.8777	6.2016	5.9208	4.4019	5.1767	4.7501	5.3705	3.2675	5.0704	4.7126	4.3176	6.2464	5.4935	3.9782	5.5081	5.195	5.0286	4.4469	5.0807	4.5135	6.059	4.7814	4.7835	3.6781	5.4145	5.1767	5.2585	3.5385	4.8359	5.7129	5.0518	6.1997	4.9639	6.3679	4.8728	5.8617	3.6927	4.8263	5.2761	6.5889	6.2602	5.8452	5.3889	8.7139	5.4222	10.6521	5.3565	5.4848	2.8836	4.8699	5.1953	4.6775	4.9388	5.223	6.8439	6.3835	7.1027	4.846	9.6458	4.4699	10.4647	5.4009	5.9823	3.6702	5.3273	4.6363
PF3D7_0425000.1	PF3D7_0425000.1;346	346	6.5116	6.1398	5.3205	6.2716	4.9453	5.4561	9.6119	5.84	3.4542	6.8221	5.1791	6.1727	6.2284	2.7887	4.9136	10.6014	5.8204	3.4816	5.3237	6.1861	6.2789	4.4764	5.4822	5.3384	5.3796	4.8738	5.4812	4.8151	6.3307	5.8445	5.6135	4.4383	6.2234	5.8936	4.8595	4.7787	5.7423	6.3839	5.8174	4.4581	4.634	5.4148	5.5342	6.5908	5.202	5.3309	5.1566	5.3565	4.7602	6.6093	4.7975	6.4637	5.1436	5.7729	5.7517	4.7115	5.2961	6.3626	6.0054	5.2798	5.3381	9.7986	5.5135	10.6163	5.3038	6.0097	5.1942	5.128	6.4172	6.3614	6.2367	4.7371	7.6416	6.1114	6.9954	6.2774	9.7085	5.9923	9.9194	6.3583	6.5648	5.4313	4.7371	5.6929
PF3D7_0425000.1	PF3D7_0425000.1;347	347	6.7111	5.9616	4.6999	5.5907	5.2589	5.4053	10.152	5.0777	4.2869	6.7943	5.7342	6.8005	5.7929	2.9184	5.5865	11.775	5.8186	4.3377	5.9568	6.9827	8.7648	5.7999	5.2887	6.7153	5.6358	5.9547	9.746	5.2772	7.4509	8.7939	5.9846	6.7061	5.8895	6.2771	5.684	9.0361	5.7027	5.5738	6.5503	7.0214	4.5466	4.5558	6.4458	7.1519	6.1647	6.3493	5.6513	6.4811	5.4705	6.5527	5.8691	5.7331	9.5417	6.4426	5.6996	5.7043	5.6693	6.9862	5.9338	7.6879	5.1595	7.6006	6.5176	7.8297	5.3001	6.1574	7.2686	5.9507	7.4747	5.9925	6.0877	5.4091	7.3261	5.9165	9.1193	6.3156	8.8723	5.5163	8.7587	5.8861	5.6035	5.496	7.9538	6.8818
PF3D7_0425000.1	PF3D7_0425000.1;348	348	7.0629	5.0374	5.0875	6.373	4.9964	6.0188	11.2749	4.934	4.4944	6.5886	10.5964	5.9871	5.9021	4.6954	6.1603	12.6953	5.9692	4.0027	5.5182	7.3139	8.8747	4.8068	10.2724	6.2852	5.4499	4.3111	7.2599	6.2093	7.1335	9.4986	6.4535	10.2657	4.5922	5.106	5.9968	6.0299	4.7366	5.4861	7.6657	4.2832	5.1751	4.3001	8.4275	10.8247	4.5558	4.9977	3.7623	7.4107	4.7131	7.9101	5.8994	6.5388	9.9309	6.9771	4.627	6.4676	5.0255	7.5261	5.3512	6.2288	8.8245	5.7369	4.8704	5.7968	5.3796	5.7409	5.7377	4.4087	6.9351	5.7658	6.5203	5.6628	6.8557	5.7436	6.4063	8.1438	7.0412	5.2095	6.7327	5.0312	5.7068	5.3754	5.9894	8.2006
PF3D7_0425000.1	PF3D7_0425000.1;349	349	5.7482	4.554	5.6508	5.1514	3.8298	5.6326	11.1923	5.0365	5.2411	6.3892	5.1603	4.7845	5.9577	3.858	5.4877	12.2648	5.2772	8.1594	5.4938	7.4746	6.057	5.9088	5.3618	6.9039	4.4822	4.5367	6.4336	5.238	7.7748	5.91	5.2769	4.8043	7.1287	5.0909	4.5564	4.7263	4.8822	5.6795	5.6159	5.3194	4.4874	4.6854	4.3646	4.7436	6.073	4.4376	6.4114	5.8321	4.073	6.8785	4.8074	5.7931	5.7219	5.6392	4.9602	4.1859	6.0719	7.3976	5.5475	8.5449	4.5046	6.4221	6.1681	5.8955	5.5438	4.7565	6.3094	5.7285	8.0844	5.9148	5.4152	5.6918	6.6084	5.4992	7.497	5.7434	6.527	4.9435	6.4406	5.5264	5.218	5.4386	6.3516	7.5152
PF3D7_0425000.1	PF3D7_0425000.1;350	350	6.6528	5.2596	6.1104	5.6648	5.966	5.6404	10.0965	4.2001	4.9392	6.5314	5.6574	4.5472	5.8217	4.2024	5.6798	10.8134	5.726	3.0215	4.3484	6.7696	6.0512	6.0972	4.851	5.1771	5.2071	4.4835	4.842	5.213	6.9261	6.4048	6.2897	4.7377	5.5904	5.126	5.195	4.4906	5.4118	5.4289	5.9277	3.6392	2.4542	5.7605	5.3906	5.2728	6.1882	5.8943	5.6633	6.0034	3.9928	7.4468	6.0226	5.1985	4.3241	5.7753	4.6949	5.337	5.2898	6.7698	5.0687	6.3491	6.3698	5.8133	5.4236	6.1841	4.8948	5.4296	5.8158	5.6421	7.2525	4.7756	6.6596	5.5125	6.9516	4.7918	4.8938	6.0422	6.8065	6.3122	6.5072	5.2273	5.6496	5.2832	5.4584	7.9441
PF3D7_0425000.1	PF3D7_0425000.1;351	351	6.2054	4.8694	4.9439	5.9542	4.839	5.1313	7.735	4.2203	4.3255	6.3167	5.738	5.3413	6.2424	4.7934	4.4114	10.9688	5.8283	5.4286	3.7214	11.0435	6.6238	4.812	5.0264	4.4168	5.7629	4.1961	9.8987	5.1416	11.1258	6.9271	6.2837	4.0985	4.7115	5.9676	5.332	9.9772	5.8354	6.1659	7.689	3.6848	5.0561	5.1289	5.0483	5.6982	7.2224	5.5613	6.3966	9.0947	3.2735	4.7082	4.4673	4.3161	3.9681	6.0354	6.2791	6.1566	4.6235	7.2591	5.1595	4.6112	5.4989	7.8359	6.7156	7.6328	5.285	5.814	8.4926	6.2455	6.2941	5.8632	4.6876	4.9174	8.0417	5.9162	6.4316	4.7159	7.9719	4.6017	8.0681	6.9785	6.3956	8.5635	5.6229	6.337
PF3D7_0425000.1	PF3D7_0425000.1;352	352	7.0278	5.7918	4.797	5.9651	5.6761	5.7498	5.4148	5.784	4.6758	6.4793	5.6798	6.5136	5.8125	4.8237	5.2998	5.101	6.1552	4.5148	5.0644	6.1817	6.2394	5.696	3.5826	4.7639	6.8697	4.0738	8.8355	4.7452	5.6041	6.4735	5.969	3.5886	5.7268	7.2088	4.9369	9.738	4.4296	6.438	4.6381	4.3413	4.0117	4.4692	4.6047	5.2203	5.7522	5.005	6.4497	4.8053	3.4236	5.7719	6.1056	4.9246	4.0934	5.6288	5.057	5.4951	4.541	7.4078	5.5242000000000004	5.0518	4.7581	7.9961	4.9928	7.4345	5.2791	5.2735	4.1707	4.3533	7.3019	3.9782	3.5922	5.306	8.3641	5.9957	4.8689	5.5068	8.1383	5.8019	6.9967	5.2353	6.1377	4.3089	5.263	7.4458
PF3D7_0425000.1	PF3D7_0425000.1;353	353	6.6586	5.636	5.189	5.746	5.8711	5.8151	4.6769	6.1096	4.5747	7.3998	4.433	4.5429	5.4992	4.5783	6.5239	5.0492	6.1158	4.8445	4.5705	4.8992000000000004	5.1719	5.1759	4.8934	5.2776	4.3944	5.6389	8.7159	4.2743	5.7727	5.7884	5.7331	4.3441	6.4264	5.1679	5.7589	9.5338	4.0152	5.9828	5.6135	5.7923	3.7181	3.9514	5.5934	4.854	6.4492	5.073	6.4507	6.0572	4.7735	3.2016	4.272	4.7698	4.4627	6.0736	6.0934	4.8565	5.4967	7.634	5.3954	1.251	5.3792	6.8043	5.522	4.9307	5.1711	6.3579	4.9932	4.8684	5.1256	5.9537	5.1069	4.8625	8.7429	4.1334	5.6851	5.9509	8.2683	5.5895	6.1309	5.5091	5.9558	3.6288	5.6753	5.1247
PF3D7_0425000.1	PF3D7_0425000.1;354	354	6.8997	6.2743	5.3176	4.6971	7.3017	5.4209	5.9651	6.1817	7.581	7.8399	4.957	4.7629	5.3937	8.132	6.1181	5.99	6.7613	3.7538	4.4195	5.9882	7.0455	4.5613	5.0734	4.04	4.852	5.7769	10.2385	5.8316	6.6352	6.906	6.1855	2.2987	4.5497	5.4077	4.7339	10.1117	7.7763	6.1481	5.993	5.7719	5.6326	5.9258	5.36	6.2793	6.9994	5.463	7.3428	5.5598	3.5789	2.3248	4.8807	3.7442	6.1301	5.5478	6.254	5.2032	6.2992	8.2634	5.2472	4.7782	5.6548	6.3181	6.366	5.4581	7.1323	7.2176	3.9165	5.1318	4.9117	5.5835	4.3462	7.7192	9.3452	4.853	5.0303	5.6232	7.8779	5.2199	6.1469	7.7175	7.3966	3.5173	6.0583	4.8866
PF3D7_0425000.1	PF3D7_0425000.1;355	355	6.0099	6.5239	4.0514	5.2012	6.6509	5.1094	4.4522	4.7708	5.076	6.2613	5.7869	5.0157	4.8161	6.8272	4.8283	5.4822	5.1085	3.9383	4.9658	4.4101	5.0259	6.6426	4.8309	4.0815	5.2036	3.926	9.4734	4.3861	4.6259	5.88	6.017	4.8364	5.1926	6.543	3.8146	9.5931	4.2227	4.9064	4.9537	5.6285	5.1313	4.6421	5.2604	4.7682	5.3764	5.191	5.6038	4.1424	4.4995	3.9598	4.6837	4.7377	6.0734	4.5644	4.3023	4.6112	5.946	12.5193	5.7751	4.8694	5.2517	5.2619	5.0193	4.5248	5.8612	6.7398	3.4128	5.709	4.204	5.2731	2.8135	7.1664	13.8477	4.7866	5.717	5.1867	6.6299	4.4893	4.7923	5.5916	8.54	3.7645	5.7173	4.8545
PF3D7_0425000.1	PF3D7_0425000.1;356	356	7.0364	5.2731	4.915	4.1723	5.4548	5.7562	4.4456	4.7613	5.3802	8.1414	4.9016	4.1867	4.8714	3.7257	5.021	4.9336	5.4725	3.847	4.8027	3.0391	4.7955	6.8422	3.5969	4.5166	4.6843	3.6702	3.8369	3.6194	4.4456	5.0828	8.8358	3.2957	4.4692	5.3176	4.1787	5.1465	4.9905	4.6713	5.5847	3.1276	5.0934	4.7339	4.916	1.546	6.6696	4.8212	5.3277	5.6282	4.375	4.6753	3.9383	5.3554	4.8125	4.985	5.2342	3.8135	5.0934	11.8385	5.2765	3.8895	4.0583	3.9782	5.243	4.5185	4.591	5.2234	3.9467	4.5154	5.0343	4.6954	4.3334	4.557	12.5811	4.1018	5.2494	4.1522	5.5423	3.6194	4.5002	4.4899	5.9013	3.9001	5.354	5.7082
PF3D7_0425000.1	PF3D7_0425000.1;357	357	5.0219	4.6859	4.7126	4.0695	4.2304	4.6656	5.1922	4.712	3.8186	5.3618	5.0343	4.0583	4.5179	4.1194	4.5759	5.4957	6.5934	3.7398	3.9373	4.6282	5.7565	4.0233	5.6221	5.3607	5.0845	4.3455	5.572	4.634	5.098	5.3219	4.7719	5.5466	4.6814	5.0383	3.9964	4.5223	4.926	3.9174	5.1623	4.225	3.9126	5.033	5.4502	3.516	5.0179	4.565	5.0009	6.0369	4.8278	4.0858	5.1432	5.0479	4.3646	5.6044	5.3309	4.3861	4.2585	8.6975	5.1039	1.4168	5.3241	5.14	7.3445	4.8822	5.2223	4.6966	4.8714	4.645	4.0383	5.0652	3.8718	4.3695	9.5458	4.9764	5.0014	4.4861	6.0239	6.4355	5.2854	4.8861	4.2357	4.1898	5.2464	5.4611
PF3D7_0425000.1	PF3D7_0425000.1;358	358	6.3136	5.6444	6.1369	5.3981	4.5783	4.5046	5.8352	6.0787	2.6622	6.4875	5.7487	4.5223	5.288	3.8022	5.2396	5.4296	5.6191	3.7835	5.1703	6.6023	5.1477	4.8369	4.0976	5.367	5.5723	4.3169	5.106	5.3208	6.5045	5.487	5.6954	4.3441	4.9467	5.3063	5.79	3.9616	4.7829	6.3574	6.0025	4.6229	3.7377	4.4436	5.1148	4.6656	5.2376	6.1591	5.9291	6.4135	4.4356	5.2052	5.2581	4.7447	5.3327	5.7663	5.3858	5.8856	5.0652	6.2024	5.14	5.0272	6.1135	5.7874	5.3001	5.3743	4.975	5.2315	4.2396	5.3736	6.8345	5.862	6.4666	5.7189	6.1334	4.4919	4.8151	6.0618	6.2077	6.0605	5.5622	4.9745	5.7653	4.6508	5.4182	5.0018
PF3D7_0425000.1	PF3D7_0425000.1;359	359	6.0622	6.1512	4.7613	5.1799	4.5154	4.7032	5.5091	4.6696	3.8904	5.2525	5.257	4.6554	5.8595	3.319	5.0317	5.4043	5.2895	4.3681	4.0866	5.5157	5.6276	4.4568	4.135	5.3995	6.7949	4.9955	3.9588	5.1922	5.8457	5.5635	5.7495	4.2861	5.5283	4.5008	4.8006	4.7882	4.9932	5.8104	5.4604	5.0909	3.8992	5.0841	5.3438	5.0431	5.9957	4.8669	4.6565	4.785	4.9402	5.0426	4.5711	4.6651	3.8248	5.8437	5.5586	2.846	4.7991	4.0798	5.7618	5.1043	5.7396	5.9255	4.4135	4.926	4.0224	5.6971	5.3377	6.021	5.8863	4.8634	4.5033	3.7093	4.4189	6.1969	5.374	5.878	6.0843	5.4845	6.1739	6.3241	4.4469	4.3356	5.373	6.9621
PF3D7_0425000.1	PF3D7_0425000.1;360	360	6.2547	4.7544	4.4496	5.6927	3.4236	5.3125	5.3176	4.812	4.2957	6.115	4.9345	4.3923	5.1566	4.7388	5.5883	5.0755	4.7666	5.1787	4.7317	5.5832	4.6887	4.8104	5.7167	4.4607	5.332	5.2483	5.1206	5.9752	6.3341	5.6038	5.6041	4.2698	5.1285	5.6323	4.7355	4.3896	4.2319	5.5792	4.4783	3.9495	4.1875	4.1851	5.0815	4.1811	5.3916	4.4983	5.6073	5.128	3.1094	4.3799	5.4205	4.7708	4.9416	5.7425	5.263	4.257	4.8674	6.1355	6.2095	5.1069	6.4986	5.9186	4.8068	5.2902	4.8958	5.432	4.1755	5.8048	6.2209	5.1014	4.1651	5.8336	5.6115	5.9069	4.1579	5.8045	6.5905	3.9625	5.6744	5.9625	4.9612	5.0997	5.6865	6.6492000000000004
PF3D7_0425000.1	PF3D7_0425000.1;361	361	6.2145	5.1953	5.9722	4.238	2.7203	4.62	5.7043	5.1326	3.6323	5.7096	5.8858	5.7988	4.9561	5.1371	4.8227	4.8615	5.2095	5.2172	4.1169	6.1422	6.1987	4.9841	5.4087	5.4005	5.6349	5.8632	4.6628	5.0925	5.8972	5.8107	6.2269	4.4783	6.5045	5.0717	6.067	4.6719	5.1534	5.2203	5.541	4.4141	2.9088	4.7219	5.6291	5.1326	5.537	5.479	6.0461	5.7477	4.1497	4.7824	5.6946	4.5711	4.0824	6.5613	5.5033	5.0738	5.225	6.354	5.2392	4.7517	5.7101	5.7856	5.1687	5.2475	5.2052	5.5595	4.6927	6.0989	6.8559	5.0018	3.8797	5.4986	6.465	4.2242	5.814	6.2961	5.9045	5.3621	4.9841	5.5892	4.3792	4.5668	6.0272	6.4057
PF3D7_0425000.1	PF3D7_0425000.1;362	362	6.1524	5.2196	5.4145	5.4532	4.4496	8.3521	4.9718	5.2498	4.7819	6.5735	5.4286	3.5692	4.6467	4.8319	4.6188	5.246	5.3129	6.071	4.5951	6.1467	5.6223	4.4822	5.5151	5.4101	5.2739	5.7785	4.6565	5.3916	6.1661	5.3205	4.86	4.9805	5.5573	5.2769	5.5711	5.2802	3.8718	4.7761	5.025	5.2441	5.2384	5.6896	5.0321	4.5429	5.1615	5.3809	5.6882	6.1359	4.7257	5.6568	5.3169	5.1227	4.5564	5.511	4.9695	4.6831	5.6103	4.9887	5.5304	5.5125	5.9458	4.9317	5.541	4.859	4.729	6.0889	4.7761	5.6308	5.9523	5.6369	4.7328	5.4848	5.9544	5.0913	5.4433	6.4517	6.6131	5.4883	5.588	6.34	4.025	3.7866	4.9189	6.6018
PF3D7_0425000.1	PF3D7_0425000.1;363	363	5.7142	5.0661	5.6159	5.2203	5.4426	4.3147	4.7355	4.306	2.2079	5.9889	5.6971	5.765	3.9533	4.7247	3.7887	4.8237	5.5336	4.3334	4.7623	5.6177	5.696	5.1542	5.3237	6.2085	5.4131	5.1069	4.4764	5.6296	6.3399	5.5789	5.4279	4.9616	6.337	5.3806	6.8071	5.0317	3.7452	4.6299	5.7509	4.925	5.5062	5.0108	5.4222	4.4416	5.2728	4.3653	6.0944	5.7682	4.8787	2.4383	5.2994	4.6352	5.0413	5.7684	5.0708	4.3205	6.7092	6.3486	5.8258	4.8851	6.0674	5.1953	4.5072	5.1514	4.7087	4.5699	4.3674	5.5113	5.9196	6.009	4.7458	5.4436	5.6764	5.0892	7.2423	6.0533	6.4746	6.2572	5.4366	5.2935	4.1522	4.2675	4.6381	6.52
PF3D7_0425000.1	PF3D7_0425000.1;364	364	6.3576	7.0473	4.9759	5.3313	4.8875	4.9796	5.4192	5.6126	4.4482	5.5166	5.6282	5.9212	4.2472	3.591	4.6893	5.4786	5.7876	3.6588	4.3757	5.9862	6.6991	4.9777	4.9704	5.6651	3.9298	5.4515	3.1795	4.9681	6.3717	6.0982	5.3813	4.3999	5.3709	6.4645	5.9404	4.8605	4.9449	5.6381	5.7677	5.6159	4.8743	5.1322	5.0866	3.4621	4.8929	4.7866	5.1077	5.0413	5.073	4.3576	4.7745	4.8654	3.0444	5.675	5.2168	4.1882	7.3964	5.845	5.742	5.3995	6.7401	5.3554	4.2743	5.0072	4.8758	5.0374	4.5192	6.0877	6.4254	5.1334	4.3413	5.7093	7.2628	5.5632	7.8489	6.4607	6.4269	5.7404	5.4094	6.0819	5.3165	4.1867	5.6848	6.5043
PF3D7_0425000.1	PF3D7_0425000.1;365	365	5.8982	4.86	5.797	5.9028	5.2687	4.7623	3.9364	4.5868	5.1313	5.8689	5.6415	6.1225	5.2334	5.1346	3.6427	6.1735	5.0777	2.6622	5.9052	6.3968	6.2213	5.5853	5.2426	5.3041	5.5027	5.9848	5.0849	4.8738	6.3266	5.7774	5.5807	4.8644	4.8415	4.7856	6.3432	5.6591	5.0112	5.9105	6.0193	5.8153	5.3316	4.2847	5.1751	5.3743	4.4594	3.4276	6.5823	5.9047	5.2634	6.0807	5.157	5.4915	4.2203	6.0288	5.6082	5.4175	5.5478	5.6673	5.4575	5.2165	6.8396	6.2784	5.0963	4.8733	4.9745	4.7203	4.1144	5.78	6.6502	4.1969	4.0626	4.9791	6.876	5.1615	5.5132	7.1097	6.9896	5.5426	5.6415	6.0723	5.4653	4.2032	6.2008	6.1391
PF3D7_0425000.1	PF3D7_0425000.1;366	366	5.9732	5.2392	5.3172	4.7153	4.842	4.7087	4.8535	5.0794	4.9869	6.0693	5.1334	5.5441	5.4611	4.5601	5.1198	5.572	3.2839	2.7908	5.5339	6.4341	5.8276	4.5416	5.7479	6.0094	5.7301	6.0921	4.7021	5.2357	6.2197	5.9674	5.5692	4.701	5.4019	6.0682	6.0128	4.7268	4.6943	5.898	5.889	3.7485	4.1489	4.9074	5.9667	4.7751	4.0144	5.0027	6.7365	4.8689	2.5729	9.52	4.6611	6.0286	4.8455	6.5415	5.0887	5.9656	5.6882	5.9179	5.4246	5.4877	7.8502	6.0085	5.8985	5.0483	6.9397	4.135	4.4189	5.9201	6.7334	4.5116	4.433	5.8146	6.3189	4.8037	5.5014	7.6513	6.0341	5.3572	6.0266	5.4077	4.0875	5.1735	10.9902	6.9137
PF3D7_0425000.1	PF3D7_0425000.1;367	367	6.3558	5.225	4.5217	5.5714	5.625	5.3709	4.8773	5.348	4.354	5.5298	5.202	5.0934	5.1272	5.0067	5.3951	4.437	5.6118	3.4249	3.2418	6.3311	5.5801	4.8288	5.2604	5.3302	5.594	5.405	4.9298	5.1763	6.1721	5.8309	6.0475	5.0361	5.467	4.8723	5.4647	4.033	5.0067	5.2315	4.5595	4.2615	4.6736	4.5807	6.2081	5.9045	5.7866	4.6171	5.133	6.7413	4.0027	4.9964	5.7442	5.4472	3.9449	5.4515	5.1647	4.8074	5.7189	6.3116	5.5711	4.3896	6.9875	6.1436	4.0514	5.2342	5.0457	5.2909	4.6999	5.6533	6.4195	5.2028	5.0674	5.373	5.6244	5.1755	4.9006	6.6608	6.4424	4.8268	6.0858	5.9662	4.6264	4.3082	4.6781	6.4172
PF3D7_0425100.mrna1_1	PF3D7_0425100.mrna1_1;163	163	8.8386	5.5441	6.3565	5.4286	5.1223	6.5902	4.6882	2.5286	4.3198	8.1715	6.2715	10.0788	5.1811	5.1727	6.4082	5.4403	4.3716	8.3781	4.9891	6.2767	8.5975	4.9117	4.5211	5.8507	4.5801	1.4489	5.6264	5.3698	7.5286	9.0175	7.057	4.5329	6.379	6.4231	4.5503	4.7965	5.0117	5.7304	6.1098	4.8639	5.6588	3.5236	4.5759	4.7719	8.2024	7.8849	6.3236	6.7116	8.9485	5.6026	4.7903	5.1119	5.3827	7.1119	7.2951	8.0888	4.6247	9.0897	5.7306	4.2847	4.8012	7.2494	6.5176	5.8301	10.8674	6.3549	7.7529	5.9736	5.76	7.0334	7.3781	4.9174	9.5072	6.3404	5.14	3.8298	7.3383	5.0063	6.0559	10.9623	6.4843	7.9946	5.717	5.6132
PF3D7_0425100.mrna1_1	PF3D7_0425100.mrna1_1;164	164	9.4939	5.8432	6.3858	5.8676	6.1959	6.2913	4.2095	5.26	5.7835	8.6031	7.1459	9.7805	6.1779	5.4084	6.0144	5.2153	5.7063	8.9868	5.4812	6.2625	9.556	6.628	6.2647	6.6441	5.8253	4.2675	4.7268	5.7452	7.8844	10.0156	7.9226	6.1884	6.6368	6.9572	5.9777	5.8027	6.6184	7.3712	7.9427	4.8445	9.552	4.7247	5.3226	5.6921	9.1837	8.5722	7.6228	8.0128	7.3342	5.7703	5.7509	6.3194	6.1833	7.1856	6.8071	9.0385	5.3782	5.8763	6.3584	5.726	5.272	7.669	9.6797	6.4065	9.9708	6.7309	8.7384	6.0444	5.057	6.953	8.5727	3.5644	7.2132	6.0135	6.1318	5.8245	8.1995	6.5814	7.0624	10.2488	7.4451	8.9082	7.0864	6.4398
PF3D7_0425100.mrna1_1	PF3D7_0425100.mrna1_1;165	165	9.5041	6.2551	5.6943	6.0661	4.3604	6.0853	5.8273	5.7968	5.5638	7.8519	6.2698	5.5653	5.4561	4.5741	6.0108	5.0866	5.1599	6.9319	4.774	6.7637	8.735	5.6485	5.2487	5.3547	6.275	4.439	5.9385	6.7315	6.8623	8.5313	7.2753	3.8699	6.0564	6.8125	5.6141	5.2627	5.5217	5.2705	5.7312	5.1969	5.1918	5.4857	5.0268	4.3298	8.6634	7.2784	6.9657	4.7808	5.8316	9.0233	4.1449	5.7623	4.0027	6.0275	5.1922	7.6192	4.9208	5.9074	5.3896	5.6781	4.3618	8.1683	5.9665	6.0583	7.5143	6.4104	7.3463	5.753	10.7622	5.7336	8.6543	5.6413	5.7869	5.2608	5.1775	4.8384	7.9809	5.5166	6.2329	8.5564	6.517	6.5807	6.1851	10.6754
PF3D7_0425100.mrna1_1	PF3D7_0425100.mrna1_1;166	166	9.069	5.9355	5.9371	8.0065	3.6508	5.8286	4.1795	5.3635	4.3639	7.6586	5.846	5.7109	8.0089	4.497	4.9547	6.1526	4.0018	6.0279	4.5348	6.6402	9.4577	4.2016	4.8904	4.135	6.5176	4.511	4.6094	4.61	7.2506	9.2893	7.9487	3.669	5.2813	7.4671	4.5868	4.2854	6.6187	5.0811	6.4107	4.0993	5.5008	4.1152	5.1264	4.4496	8.0454	8.4636	5.1763	6.1487	4.9425	5.8953	4.1699	5.9324	5.0409	6.1313	5.8227	8.4208	6.3549	5.4182	5.0063	5.2906	5.4525	7.1332	4.8344	5.5653	7.8237	5.4168	7.8712	5.7173	6.2536	7.8834	8.1816	5.8602	6.1735	5.0644	4.8669	5.2254	7.4111	4.116	5.2672	8.3209	5.9887	7.142	6.1506	7.0353
PF3D7_0425100.mrna1_1	PF3D7_0425100.mrna1_1;167	167	8.5735	5.4506	5.4867	4.5862	4.2532	5.5856	4.1683	4.2032	5.0444	6.9464	3.4673	5.1675	5.0721	4.7871	5.3923	4.8856	4.6005	4.0099	5.0841	7.0309	8.5767	5.0259	5.6456	3.3909	6.4082	6.3978	4.841	4.6932	7.4837	8.8158	7.2242	4.1914	3.8298	6.4146	5.4104	3.6392	5.013	5.1631	7.2987	3.3674	4.5741	3.3854	2.926	4.6177	7.9578	8.4449	4.7203	6.3787	3.8053	5.2223	4.4053	6.156	5.8293	6.7332	5.4094	8.8438	4.8181	5.5336	4.8146	3.5741	3.3363	5.6413	5.4111	4.9074	8.0642	6.1534	6.4301	5.087	5.6508	6.3205	8.0025	4.7777	5.7046	5.3161	4.9873	4.8151	6.8569	4.7263	5.5484	8.808	6.1416	6.6668	5.3806	7.337
PF3D7_0425100.mrna1_1	PF3D7_0425100.mrna1_1;168	168	8.7901	5.4114	6.2966	4.7415	4.269	5.0609	5.2943	4.1522	3.2203	7.7466	5.3198	5.4463	5.0626	4.5204	5.7029	5.7887	5.238	4.6106	4.3205	6.3966	8.9553	4.3992000000000004	5.0081	5.1875	4.8654	5.7175	5.9366	4.8714	8.045	9.4042	7.6958	4.8861	4.9208	4.7986	5.8537	6.1274	5.6736	5.1787	6.073	3.1489	4.796	4.511	5.1135	3.9882	7.7986	8.5289	4.5886	6.3567	3.6462	4.8555	5.1599	6.6296	4.8053	5.8276	5.8382	8.0917	5.1731	5.2392	5.8787	4.6531	4.5595	6.6091	4.0687	6.0376	7.8492	4.8298	7.4833	5.8936	5.8268	4.8699	8.4852	5.4293	6.3054	4.1859	4.7312	5.1898	7.2514	4.9662	5.6488	8.0417	6.029	6.6977	5.2254	7.3021
PF3D7_0425100.mrna1_1	PF3D7_0425100.mrna1_1;169	169	8.7485	5.6631	5.9355	4.6826	5.6439	5.3266	5.1973	4.8425	5.6112	7.226	5.5014	5.06	4.5546	6.1661	5.1355	5.1683	4.6392	4.6775	5.3194	6.203	10.1436	4.9588	5.905	5.0535	5.7249	7.1155	5.135	5.581	6.9911	10.272	7.9999	4.9882	5.2532	5.4276	6.5743	1.4906	5.4446	5.1953	7.5437	3.6599	3.272	3.8084	4.3999	5.0802	7.5494	9.0194	5.6656	7.1247	4.5273	3.025	4.8495	5.3785	4.0117	6.5342	6.2348	9.0863	4.5916	5.3234	5.2203	4.8831	4.6559	6.4338	4.0892	5.1667	7.715	6.1062	8.4002	5.7087	6.9128	5.7821	9.197	5.2758	5.5847	5.2578	5.779	4.3674	7.1195	4.8374	5.1198	8.3798	6.23	8.3643	6.3925	7.6374
PF3D7_0425100.mrna1_1	PF3D7_0425100.mrna1_1;170	170	7.385	4.8948	5.9343	4.2758	4.6427	5.0925	5.1957	3.8186	3.5472	5.7814	5.4363	5.9993	5.133	5.2403	5.8505	5.2702	5.4286	4.4162	4.5844	5.5934	10.3658	5.0841	5.0215	4.6188	5.435	4.6616	4.1651	4.5668	5.8359	9.1911	6.5753	3.9727	4.7479	5.852	4.1432	5.4195	5.029	5.1759	6.4738	3.2418	4.2227	4.3334	4.8207	5.5094	6.2754	9.1495	5.2188	5.9059	4.5342	4.4141	4.7639	5.6724	4.3799	6.3131	5.6702	8.8964	5.3313	5.3509	5.0032	3.8156	3.4816	4.9449	5.575	4.8243	6.781	5.0522	7.9896	5.4851	6.496	5.0479	9.0796	4.5999	5.3266	5.382	4.8787	3.9439	6.9323	3.9079	4.6656	7.3647	4.4718	8.1565	5.8999	7.9608
PF3D7_0425100.mrna1_1	PF3D7_0425100.mrna1_1;171	171	6.1493	5.2304	6.9504	6.2159	3.1457	5.1687	4.4363	4.0295	3.8278	6.7242	2.5801	5.6653	7.5177	4.9011	4.5361	4.9505	3.5497	2.1276	4.0321	4.1595	5.7774	3.7082	4.8253	4.218	4.5844	3.5521	3.4236	4.1169	4.1514	5.3597	4.2456	3.1587	4.5534	5.3034	5.133	3.1522	5.4854	5.4053	4.8895	4.8232	4.8084	4.2615	5.3889	5.1052	4.0135	4.7388	4.504	2.7115	4.2861	5.0561	3.5668	5.067	3.7729	4.8505	5.6508	4.7613	4.8032	5.5046	5.0734	4.3016	4.354	6.0025	4.9777	4.5046	3.926	4.7882	4.4906	5.1276	3.1094	5.8537	5.0505	4.9658	4.742	4.6536	4.6369	4.6112	5.7594	4.7425	4.257	4.2957	4.3611	1.8953	5.1069	5.1043
PF3D7_0425100.mrna1_1	PF3D7_0425100.mrna1_1;172	172	5.0018	4.6508	4.8006	4.2638	3.1077	3.433	3.844	3.4919	1.5509	4.3176	2.6462	4.5429	4.4175	0	4.9392	5.2668	5.1169	2.7442	4.7463	4.7004	6.4022	4.2079	4.5916	3.359	4.8943	6.1218	4	5.1859	5.2791	5.0413	6.1003	2.121	4.5236	4.4653	5.7879	2.9449	4.2342	4.9828	4.7934	2.7377	6.1843	3.263	4.3082	2.848	4.033	3.1326	4.054	2.4699	1.3391	4.2675	4.1771	5.1942	3.0144	5.2776	4.1276	4.7835	2.5945	4.61	4.9653	3.511	4.9941	5.1289	4.9722	5.532	4.6599	5.0422	4.4938	4.7887	3.9326	3.5046	4.1309	5.8639	4.6519	3.6439	4.3176	4.0849	7.2103	2.7698	5.0422	5.0457	3.844	4.347	4.6323	3.1667
PF3D7_0425100.mrna1_1	PF3D7_0425100.mrna1_1;173	173	5.0845	5.1615	4.5053	4.6915	3.5558	4.6871	4.5447	5.1675	3.3205	4.4995	4.4828	4.0206	3.7463	0.6135	5.7049	5.5978	4.5686	1.6826	3.9495	5.1227	6.3034	4.144	5.1424	4.0781	4.7469	1.0496	2.8115	4.4489	5.1981	4.3147	4.9519	4.0764	2.696	4.3434	4.6182	4.5198	4.5583	3.0548	5.1106	3.7772	4.1001	3.9928	4.1235	4.14	3.0444	4.6548	5.3034	3.1342	3.8885	4.9923	4.8963	4.3334	2.6554	3.8924	4.1851	5.1493	4.0687	4.5898	5.2772	3.9307	4.275	3.7856	4.7602	5.3576	5.1297	5.0281	3.5311	5.3775	4.4189	5.3547	4.3702	4.855	4.9676	4.6358	4.8207	4.4738	5.2683	4.3992000000000004	4.7131	5.3957	4.3813	4.8699	3.3349	4.6616
PF3D7_0425100.mrna1_1	PF3D7_0425100.mrna1_1;174	174	5.6378	5.6963	4.9477	4.855	2.943	4.3916	4.6616	1.4647	5.3245	5.4416	4.5279	4.0409	4.1326	3.2479	5.1272	4.7835	5.6147	2.5336	4.3743	5.6363	4.8258	3.568	5.4735	4.1085	4.9928	4.4296	5.1223	4.8197	5.7795	5.0413	5.407	5.9241	4.7618	5.9212	4.5515	2.5729	3.6392	4.4121	5.4864	4.6871	4.985	3.8359	4.1077	4.4074	3.7104	3.7814	5.3547	4.6837	3.0566	2.4906	4.9117	4.8679	3.3547	4.4236	4.3052	4.1102	3.9373	6.9272	5.4189	4.6792	3.9635	1.3391	3.9222	5.0963	5.5497	5.4512	4.5373	4.9699	4.3111	3.5135	4.4202	4.6966	6.6156	5.0492	5.0299	6.631	5.8081	4.9982	5.0259	5.464	5.4124	4.1027	2.856	3.5173
PF3D7_0425100.mrna1_1	PF3D7_0425100.mrna1_1;175	175	5.2273	4.6276	4.7098	4.8207	3.3219	4.6656	4.9959	5.0963	5.4446	5.704	3.6194	3.1635	3.3219	3.5862	4.1391	4.6502	5.7929	4.1497	4.1416	1.9298	5.8181	4.2102	5.292	3.1953	3.7355	4.6685	3.8748	4.7027	4.5521	6.3316	4.8027	3.1843	4.6826	5.2055	5.3621	2.3757	2.4621	4.4816	5.3438	3.9782	3.5135	2.6392	4.9537	4.0268	4.2063	5.3067	4.1334	4.8625	4.3096	5.433	4.756	5.4185	3.3547	5.0704	4.3384	3.6814	4.3161	5.0993	5.5308	2.9449	4.2288	5.7729	5.0413	4.926	6.0594	4.8644	4.1875	4.6194	9.4644	3.5173	4.0277	4.8048	4.7506	5.4748	5.3366	4.0108	7.2077	5.4479	5.0369	7.5939	5.3374	3.3161	4.2668	9.4138
PF3D7_0425100.mrna1_1	PF3D7_0425100.mrna1_1;176	176	5.2373	5.7653	4.4202	4.6223	2.5336	4.7777	3.2188	2.1922	3.3618	4.4627	3.7015	4.7522	4.2494	2.6229	4.2802	5.6023	4.4627	2.5753	4.811	3.8379	4.2188	3.7761	4.1993	4.5922	4.887	3.342	3.359	3.5934	4.5868	5.2645	4.8938	3.7192	2.4303	4.1432	5.0347	4.3023	3.9864	4.6859	4.607	5.2168	3.2095	3.7793	4.9198	3.5472	3.4101	2.9279	5.9953	3.6724	3.4893	4.7882	3.6485	4.0755	3.3363	4.7861	4.8704	3.4019	4.2219	3.0875	4.4135	4.5491	3.2645	4.4383	3.8758	4.4647	4.1326	4.2585	4.1787	4.3951	4.3147	2.9088	4.2772	4.5607	4.06	5.2705	5.2672	4.4141	5.7819	4.3118	5.1534	4.9155	3.8237	2.0566	3.7793	4.292
PF3D7_0425100.mrna1_1	PF3D7_0425100.mrna1_1;177	177	4.925	5.0352	5.0674	5.0281	2.7334	4.5856	5.1156	2.9088	1.2987	4.3413	5.3255	4.7474	4.193	1.3448	3.5059	5.1106	5.4841	3.2615	3.1408	5.463	4.7506	4.0383	5.5466	4.6177	4.4216	4.1473	3.4263	4.2957	5.2456	5.0866	4.4141	4.8934	4.0356	4.7819	4.0548	4.225	2.8319	3.7038	3.4542	4.3255	2.7761	2.1827	4.4496	3.86	3.8227	4.2502	5.3005	4.3519	3.6159	3.541	4.5148	2.7866	0	4.6982	5.0409	3.1683	5.0117	4.2188	4.5987	4.1102	4.5091	4.5735	4.366	4.888	4.7021	5.4584	4.1835	2.6112	3.0018	4.0197	3.729	4.6741	6.26	3.4222	4.1731	4.144	5.1687	4.5521	4.2935	4.4356	4.9453	1.6276	4.5632	2.8777
PF3D7_0425100.mrna1_1	PF3D7_0425100.mrna1_1;178	178	5.1181	3.6904	4.812	4.6247	4.211	4.6076	4.6427	4.1627	1.6369	3.9855	3.3909	4.0426	4.905	2.4983	3.4155	4.9364	4.2847	4.546	2.257	3.5546	4.3681	4.4822	3.4209	4.6433	4.4195	2.511	4.0347	4.337	4.1514	6.0061	3.4289	2.2265	4.2188	4.7787	2.1144	2.1408	2.157	3.8836	4.4429	3.8125	4.6798	2.319	3.3757	4.7645	2.1276	3.9653	4.8017	4.0522	4.2311	2.8836	5.0126	4.6496	3.9561	4.1001	4.2839	5.0108	4.4026	3.1731	5.4343	3.225	4.2165	4.3999	4.6387	4.1383	3.7214	5.1878	3.1489	4.7404	4.7965	3.4944	2.3702	5.3684	3.84	4.135	5.0387	4.3241	5.5699	4.565	4.9896	4.6921	4.6656	4.7252	4.9704	5.0682
PF3D7_0425200.mrna1_1	PF3D7_0425200.mrna1_1;33	33	7.1225	5.5401	5.7608	6.4197	3.9991	4.7463	5.3111	5.6337	4.7214	6.5677	6.1391	5.7361	5.8148	4.4476	4.8032	5.1687	5.9138	5.0161	5.5771	6.7086	7.4253	5.7751	4.7934	6.1775	5.073	4.957	4.7719	5.7618	6.8487	6.1231	6.079	4.8293	5.2106	5.7929	5.5561	3.843	6.884	4.7137	5.5659	4.2698	6.0764	5.9103	5.2623	4.9481	6.3341	5.3045	6.4454	5.8515	5.3593	5.238	6.1693	5.314	5.8298	6.4279	4.985	6.6162	5.0717	6.1379	6.1785	5.7298	5.8427	6.6434	6.1661	5.9773	4.7415	5.859	6.5354	7.0154	8.4752	5.8207	5.0418	5.6929	6.8589	6.1373	5.761	5.6479	6.8554	7.2095	6.4011	6.4538	5.6141	6.607	7.886	8.4294
PF3D7_0425200.mrna1_1	PF3D7_0425200.mrna1_1;34	34	6.399	4.7533	5.1707	5.8045	4.0117	6.4416	5.3205	3.4919	2.3132	6.4785	6.0995	5.3352	4.8938	4.785	4.9064	5.4828	5.3027	5.7594	5.4947	5.6713	6.093	6.0303	5.009	6.0314	4.1707	3.9364	4.8545	5.1396	6.0676	6.5076	5.6337	4.4202	5.4761	5.8512	4.7087	5.5395	6.53	5.9343	4.9439	3.342	6.9762	5.4744	6.4845	5.0841	4.9064	6.0215	5.9317	3.6194	4.7682	4.9681	6.0663	5.7038	6.3293	5.8605	5.2906	5.3646	5.5357	6.6844	6.3275	4.1715	5.7112	4.8836	7.8529	5.3252	3.4182	5.2716	6.6692	8.5215	8.011	5.9004	7.8474	5.251	7.1075	5.3646	5.4162	6.1773	6.3185	6.8008	5.9018	5.202	4.9658	6.5965	8.6634	8.615
PF3D7_0425200.mrna1_1	PF3D7_0425200.mrna1_1;35	35	5.9463	6.1177	4.6837	5.3484	5.2709	6.2434	5.9743	4.2832	3.2555	6.0783	5.9038	5.5708	5.6927	2.852	6.1369	5.5251	5.4825	2.2839	4.9107	6.6737	5.1727	6.3644	5.6168	5.7692	5.9882	5.2392	5.1981	5.44	6.7922	6.6333	5.859	4.9193	5.5229	5.6605	4.6011	4.4376	5.9903	5.7189	4.7549	4.5916	4.7501	4.9491	5.2141	4.7506	4.2464	5.0845	6.2493	7.0488	5.4998	4.858	5.9095	5.7996	5.8802	6.0347	5.1375	5.1863	5.4995	6.4246	5.7065	3.856	5.1902	5.2578	5.6165	5.3441	4.9718	5.0913	6.5308	6.928	8.494	4.7334	4.3903	5.1615	6.0704	5.6097	6.4091	5.6522	6.5056	6.1104	6.0834	5.8585	4.3834	6.353	7.9789	8.4393
PF3D7_0425200.mrna1_1	PF3D7_0425200.mrna1_1;36	36	7.8676	4.6223	6.0961	5.7015	5.6267	7.6429	5.6413	5.673	5.5503	7.3135	6.0622	6.9703	5.9435	4.7485	7.5721	5.3509	6.2184	4.9198	5.2976	9.5362	7.0897	7.3643	5.6707	6.7837	5.6614	5.3067	5.6896	4.6548	9.1365	7.6274	7.6213	4.2441	6.9729	6.5767	5.5173	4.3441	6.907	5.7837	4.4074	4.2311	5.1318	6.9514	7.3893	5.6668	7.7323	5.1127	5.7549	6.2409	5.1194	7.2603	6.2948	8.2547	6.3775	6.0923	6.565	5.8545	4.9565	8.8647	9.0338	6.4593	5.9754	6.5311	8.0901	5.1619	9.5146	6.4158	7.8972	9.013	5.6533	4.3854	5.6264	6.1671	8.1078	9.657	7.5995	6.672	7.9146	7.5255	6.7923	10.1106	6.5592	9.8378	9.1821	5.757
PF3D7_0425200.mrna1_1	PF3D7_0425200.mrna1_1;37	37	8.6817	4.4757	6.87	7.226	5.7151	8.2763	6.3069	5.7808	6.8702	8.3103	5.2802	5.5248	6.6638	4.9598	7.7295	5.6831	5.8706	4.6439	5.2418	7.0778	8.4734	4.4822	6.0466	8.0066	6.47	6.0448	6.869	5.6896	6.8815	12.5279	5.9456	6.9339	7.5587	6.9393	5.2036	6.464	6.7126	6.4519	6.0742	4.2296	5.8716	7.5255	6.8844	5.3334	9.1016	5.7434	5.5592	6.2922	5.0605	6.1283	7.928	7.6778	6.0607	9.6763	8.4714	6.0076	5.0695	10.8059	9.3142	10.62	5.7409	6.4995	9.986	6.0431	9.1442	6.3649	7.5409	9.1328	8.2711	6.8539	5.467	5.2192	10.4462	9.8166	10.895	6.3668	6.8162	9.0338	6.5951	9.5524	7.2537	8.526	10.5344	8.5364
PF3D7_0425200.mrna1_1	PF3D7_0425200.mrna1_1;38	38	8.9004	5.5937	7.1428	5.3688	3.8826	6.9236	6.4696	5.1977	6.4668	8.0359	5.3216	5.7923	5.784	4.1506	6.8715	5.8056	6.2854	3.8768	5.9741	7.2614	9.3452	4.7388	8.455	6.6048	6.7645	4.7142	5.3291	6.7432	7.3354	12.6893	5.839	7.7567	5.8723	6.6483	5.3316	5.0475	7.0036	5.7993	4.8625	4.2787	5.8364	7.6328	6.7691	5.8797	9.7447	8.1865	6.1894	5.0303	4.7192	7.966	7.3844	7.565	6.2077	10.0953	8.4791	7.2224	5.1894	9.4818	8.8418	10.4976	5.6556	6.7502	8.142	5.5677	9.336	6.0817	7.7919	7.9777	8.6131	6.2666	8.455	5.0849	9.9852	8.5473	10.9058	7.055	7.1438	8.1565	7.0759	9.8378	6.4935	8.8067	8.4882	8.9572
PF3D7_0425200.mrna1_1	PF3D7_0425200.mrna1_1;39	39	7.7059	6.0043	6.5645	6.1396	5.2687	5.7164	5.3172	5.8731	4.98	8.1315	4.6467	4.7687	6.4671	3.942	5.6516	5.1827	5.5577	4.7527	6.3138	6.3928	9.1572	5.68	7.1086	6.0092	6.3232	5.366	4.4647	6.7185	6.3978	12.3419	6.2081	7.1908	5.7434	6.7195	5.2487	4.4005	7.1704	6.6248	5.2876	5.0356	4.8909	7.4003	6.7276	3.9098	9.2175	7.3981	5.9986	7.5521	4.8058	7.4845	7.2783	6.9873	5.6786	10.8411	6.2508	7.0757	5.6369	6.9632	8.8921	8.4646	5.5267	6.548	7.8063	5.8235	8.2616	5.6885	7.1195	7.0052	9.0972	6.0531	8.7848	5.4128	10.0559	7.8771	9.8665	5.9577	6.8366	7.7602	6.8717	9.5797	6.3223	7.8995	7.3815	8.785
PF3D7_0425200.mrna1_1	PF3D7_0425200.mrna1_1;40	40	9.7496	4.6826	7.6598	7.1455	5.6645	7.4115	6.6493	6.7581	5.2551	9.9197	5.1787	8.5039	7.3044	6.2961	6.3561	5.4989	6.7247	5.2761	6.1371	7.481	12.189	5.2261	7.7699	6.9981	7.6716	6.6864	5.2544	7.4608	8.2623	14.2468	6.9412	7.769	7.1665	7.5007	5.8746	5.3999	4.9098	7.3217	5.4545	5.5735	6.5232	7.6836	7.2286	5.4947	9.9959	11.1846	7.2005	5.0764	6.6191	7.9161	6.9146	7.3472	6.4835	10.4456	10.4297	9.7712	4.254	11.2535	8.7001	9.1545	5.2612	6.8339	9.9159	5.6904	10.4719	6.5014	8.2608	7.6313	9.3203	8.6952	10.451	6.1971	13.4629	8.9019	9.4647	6.5278	7.7139	8.5311	7.085	11.028	6.339	9.3414	8.2487	8.82
PF3D7_0425200.mrna1_1	PF3D7_0425200.mrna1_1;41	41	10.4759	6.0431	9.8311	7.7944	5.7949	7.8594	7.1312	6.0889	6.5401	10.401	6.7197	8.1583	7.9719	5.931	8.2152	6.8084	6.8229	4.4155	7.8407	7.9868	14.2771	6.3329	9.3839	7.3356	8.2566	5.8824	6.2715	9.6061	8.4079	14.4877	7.228	8.7433	7.5724	8.6591	5.6605	3.9514	2.9964	7.8826	6.6033	5.6476	7.9189	8.2089	8.2064	5.6707	10.6426	11.2517	7.9051	6.7617	5.8135	8.2363	7.2869	7.9993	7.2785	11.3681	11.3712	10.3991	5.6929	11.6097	9.2846	9.9717	5.4728	7.5856	9.9229	8.5192	10.4769	6.6516	9.1893	8.6087	9.9134	10.8297	10.8663	6.1878	12.8351	9.3359	10.3811	7.1284	8.1273	8.3619	8.6753	11.4151	6.9511	9.5045	8.9744	9.5086
PF3D7_0425200.mrna1_1	PF3D7_0425200.mrna1_1;42	42	10.3556	6.2534	9.8779	6.839	6.4501	8.5564	7.3509	7.4885	6.4451	10.4708	7.5613	8.8011	5.6355	5.8902	8.4388	7.5152	7.2942	5.4738	9.1133	7.2455	14.0956	4.504	8.8414	8.388	9.0573	4.5527	6.4486	8.9763	8.3102	14.6347	7.8102	9.1819	8.7227	9.3623	5.3501	5.9625	5.7197	7.3517	6.8131	6.586	8.2622	6.5932	7.6364	5.643	10.282	11.2085	7.5504	6.667	5.7501	10.8059	7.0928	8.2425	6.9581	11.5343	11.9358	10.0962	7.9609	12.3537	8.8604	10.3472	5.825	7.1803	10.2803	7.8833	10.7745	7.4709	9.4048	9.313	10.0035	11.4936	10.3976	6.949	13.4422	8.8815	10.7391	7.1104	8.41	8.2364	8.5585	11.5093	7.2951	9.8889	9.2192	9.8554
PF3D7_0425200.mrna1_1	PF3D7_0425200.mrna1_1;43	43	9.3499	5.7623	10.4473	6.6993	8.783	7.6091	7.1488	5.9674	8.6845	9.6592	8.2003	9.2811	6.5065	9.1053	8.3346	7.1197	6.6521	4.1795	7.6657	7.2798	14.3292	6.908	9.3053	7.2635	8.4073	4.742	7.8909	8.3844	7.5447	14.5613	7.6059	9.2734	6.9686	8.5507	5.844	7.7465	5.3074	7.1088	7.6356	6.0503	8.2265	5.3868	7.7528	5.3875	10.4062	10.9762	7.3702	7.7958	6.111	9.157	6.384	8.5084	6.9736	11.6651	11.7444	10.6306	6.3913	12.7349	8.2602	9.9408	6.2489	6.5387	9.6078	8.2641	11.048400000000001	6.2323	8.0869	9.6488	10.2555	11.4402	10.3481	6.7617	13.7779	8.8717	10.1623	6.4774	8.2766	8.518	8.9725	11.3702	6.6807	9.1196	9.8979	10.4067
PF3D7_0425200.mrna1_1	PF3D7_0425200.mrna1_1;44	44	10.0198	5.6616	10.7382	6.7525	5.565	7.8031	6.9793	5.3726	4.3498	10.4542	7.0452	8.9197	6.1346	5.2422	8.2871	6.8043	5.9823	5.319	8.3775	6.7835	14.3625	6.1123	9.3942	7.035	8.4896	4.5619	6.4232	8.2051	7.3788	14.5865	6.7158	9.5496	7.243	8.6777	5.6061	6.8667	5.0246	7.3878	8.4017	6.4614	8.4546	5.8582	7.4751	5.0166	10.0254	10.4191	7.8617	8.3769	5.1514	10.261	6.5908	8.715	7.0448	10.9304	12.2296	9.9082	5.844	13.5949	8.4431	10.5043	5.8706	6.273	9.4211	8.2229	10.2597	6.0644	7.9406	7.9851	9.5166	11.4725	9.7022	5.9995	14.2367	8.4521	10.321	5.7385	7.7491	8.6682	8.0905	11.0777	6.6483	8.5139	8.5784	9.2861
PF3D7_0425200.mrna1_1	PF3D7_0425200.mrna1_1;45	45	10.4023	6.525	10.954	5.8557	5.6778	8.0653	7.9608	6.777	5.2126	10.6103	8.3963	9.1416	5.2791	6.2215	7.859	8.2752	7.0125	5.2277	9.5821	6.9779	14.5832	8.1839	10.1053	7.9506	7.588	5.2931	5.709	8.5297	7.0036	14.8338	8.1538	10.4873	7.4964	9.2749	5.9035	5.4751	5.0152	7.4314	9.7479	5.4561	10.1735	5.4963	9.3063	5.1094	10.9028	10.4384	7.5726	9.1831	6.5278	11.0855	6.0896	9.8119	6.6007	11.5608	12.3492	10.0055	6.0635	12.7593	8.8654	10.8293	5.9059	8.0664	10.0792	9.2716	11.5032	7.0749	8.155	8.9006	9.7796	11.9547	9.5843	6.4712	13.7774	8.8383	10.6889	6.5188	8.289	9.0295	9.6565	11.8989	7.2519	9.006	9.0424	9.6586
PF3D7_0425200.mrna1_1	PF3D7_0425200.mrna1_1;46	46	11.9368	7.4314	13.2576	6.2943	6.0047	9.7257	10.2303	7.173	4.9179	11.9427	11.4099	12.6383	6.3618	6.4207	9.8558	12.0492	7.3028	6.7428	11.0282	8.7388	14.7998	9.7575	12.6796	9.382	9.3068	9.4256	5.6035	9.7003	8.1907	14.8192	9.7847	12.0246	9.3164	10.1229	9.8865	5.582	5.7845	7.8267	13.9045	6.7965	12.2105	6.1012	11.1383	8.3898	11.6529	10.7298	8.2466	13.6819	10.9391	12.844	7.4856	11.6134	7.1557	13.0456	13.0136	10.0873	7.5515	14.3812	12.4341	13.3243	5.8009	8.6212	9.9947	12.1008	12.5889	10.7903	5.5401	12.3938	10.9209	12.7176	10.2709	8.3079	13.8973	11.8896	13.5321	6.5447	9.0755	8.957	12.2775	13.1791	10.2322	6.8835	12.5345	10.2288
PF3D7_0425200.mrna1_1	PF3D7_0425200.mrna1_1;47	47	11.6228	7.4402	12.4915	6.5354	5.439	8.9837	8.1272	5.7153	5.5211	11.8384	10.6479	12.9443	6.4819	5.8987	9.332	9.715	6.7063	6.8881	9.5694	8.4428	14.8301	8.8934	11.5625	8.4944	11.3803	8.4305	6.5863	8.3194	8.7872	14.7501	9.8019	11.6059	8.8089	11.9251	8.0791	5.9741	5.7677	7.5121	10.6267	7.6178	12.2567	5.1815	11.6277	8.1629	11.3533	9.6366	7.8258	10.2742	10.1849	12.3588	6.8417	11.8991	7.0742	11.787	12.8257	9.678	7.3038	13.796	10.4282	13.1099	4.9279	7.3675	9.54	11.5858	12.4952	9.0574	5.157	12.6552	11.0338	12.8879	9.5406	6.714	14.3799	11.0354	13.4981	5.8482	7.8663	8.3755	10.971	12.463	8.9585	5.9512	12.804	10.3093
PF3D7_0425200.mrna1_1	PF3D7_0425200.mrna1_1;48	48	6.9804	6.7252	5.5438	4.9649	5.1993	8.4001	5.2698	4.7126	4.3161	7.6904	6.3418	3.7549	5.1934	4.1094	8.2584	4.845	5.5018	6.2771	5.9649	4.641	7.7723	3.3363	4.7939	6.529	9.4263	3.9653	4.4893	5.5116	5.2044	7.3042	5.1775	4.5185	6.0845	9.7732	6.312	5.0435	5.1477	6.1675	6.7485	5.8562	5.5008	5.0678	6.5651	5.4715	7.2635	3.9819	6.716	6.6203	9.2672	6.5368	6.1797	6.2063	6.002	5.2861	9.4478	4.4323	4.765	13.4668	7.0729	4.641	5.4666	6.8296	8.4553	6.5495	6.8711	6.2399	4.8595	6.6768	6.2623	9.5517	4.1018	4.7918	13.8996	6.6156	6.718	5.9814	7.5814	7.4205	7.1369	7.4021	5.813	5.649	7.4854	4.4535
PF3D7_0425200.mrna1_1	PF3D7_0425200.mrna1_1;147	147	6.0383	4.839	3.9937	5.5573	2.4222	5.0317	4.6949	4.0277	3.3045	5.1073	3.3219	5.9939	5.3837	3.2645	3.3576	4.0609	5.1946	7.8456	3.5008	5.1379	6.8617	2.0531	3.8738	6.354	10.5823	5.6331	6.9946	4.4489	4.9236	7.4629	4.0144	2.696	6.0266	11.3964	5.9706	4.546	5.9727	5.3001	5.6162	5.6129	4.5192	3.7049	6.7495	4.4679	4.5298	9.9345	4.6753	4.1993	4.1803	3.6769	4.8977	5.392	4.2965	5.5705	7.87	11.2268	3.4249	5.3509	7.3773	1.844	3.5729	7.8897	6.9508	4.8349	3.7268	5.0959	3.6971	4.5211	5.503	6.1863	6.2675	5.0674	5.7853	6.7828	4.3089	4.5129	5.7565	6.8864	5.985	4.6053	5.1293	1.5008	4.1906	4.5975
PF3D7_0425200.mrna1_1	PF3D7_0425200.mrna1_1;148	148	5.4426	4.8192	4.9045	6.9783	4.1961	4.4601	5.157	4.251	2.6915	5.1135	5.3789	6.9003	8.1516	3.1094	4.257	5.0166	4.9547	8.4308	3.6588	2.757	7.4422	2.5286	4.5065	8.8746	11.1465	5.4899	7.0125	4.275	5.0631	8.7943	5.5951	2.2479	8.6137	11.9956	6.2407	5.1847	5.7085	4.8495	3.969	7.053	4.4383	3.2342	7.7429	4.6713	4.8475	11.2706	4.3519	4.2403	4.251	4.3067	3.0426	7.4802	1.5607	4.5928	8.9983	12.6249	3.7334	6.5021	8.8301	5.6935	4.7371	9.2015	8.4345	6.0195	5.4783	5.0557	3.855	4.9635	4.7677	6.985	9.7237	5.3477	7.0779	8.4383	5.6966	3.2327	9.0801	7.7859	6.9381	5.7674	5.581	4.5577	5.8938	4.5484
PF3D7_0425200.mrna1_1	PF3D7_0425200.mrna1_1;149	149	5.9458	4.9667	4.9882	6.9725	3.0738	5.5065	4.8379	4.0286	2.359	5.2817	4.6645	6.1617	7.9132	2.4568	4.1699	5.503	4.9481	8.7881	4.0712	2.3757	7.6134	4.4249	4.6548	8.2213	10.9624	6.6379	6.8773	4.3512	3.3799	9.0438	5.7407	3.98	8.0844	11.9264	6.4757	5.1268	6.5419	4.5868	4.5928	7.6651	2.441	3.4423	7.7367	4.5957	4.2133	11.5083	3.9718	4.1449	3.6814	3.0286	2.7719	7.1014	4.9639	4.5729	9.1471	12.4507	4.1538	6.5771	8.5989	3.844	3.5323	8.753	8.4959	5.1839	4.5211	5.0496	3.6554	5.2551	4.2342	7.4768	9.6935	5.235	7.6433	8.4159	5.3226	5.2983	9.0938	7.8873	6.0742	6.035	4.842	5.2902	6.5844	6.1239
PF3D7_0425200.mrna1_1	PF3D7_0425200.mrna1_1;150	150	5.5163	5.5388	5.0383	5.5595	2.7203	3.7463	4.6088	4.0575	4.9764	6.2188	3.5373	7.4082	6.6289	0.6415	4.4816	5.3614	5.1969	7.4541	3.9828	5.1177	7.1432	5.5957	6.09	5.4748	10.1249	5.4353	6.4749	4.5373	5.9255	7.8361	6.9147	5.3406	5.7581	11.1783	5.706	5.2983	4.9331	4.3785	4.4647	4.4012	4.6599	4.3198	6.3747	4.9547	4.4141	9.3162	4.6118	5.0045	4.0365	4.6433	3.855	5.7447	3.8176	5.243	10.2332	10.2375	5.0755	6.5258	7.1054	4.5229	4.0635	7.315	8.1053	4.5638	5.9115	4.9122	5.1502	4.337	3.5546	8.9066	7.8371	3.1763	7.0259	7.2959	4.257	5.3736	8.5106	6.8248	5.1595	5.9488	4.4848	4.7554	5.272	3.5373
PF3D7_0425200.mrna1_1	PF3D7_0425200.mrna1_1;151	151	6.2282	5.1144	4.0215	5.3663	4.8822	5.367	3.8669	4.6035	0.5945	5.9013	4.0772	5.8336	5.8669	2.2357	4.7153	5.1198	5.3096	5.8858	3.6599	6.9045	6.2772	5.2615	4.6159	5.8657	9.009	4.2979	5.6162	3.4316	7.5636	6.285	6.3618	3.116	5.4689	9.7332	5.3865	4.7729	4.4046	5.2055	4.6241	5.126	3.433	2.6229	5.0934	3.5789	3.6064	7.0011	1.8115	4.4343	3.3248	4.8968	4.7798	5.4931	3.5862	4.8053	9.4218	7.0497	4.4957	5.3399	6.8474	5.0557	5.9803	6.3863	7.1387	5.4189	4.3854	6.0832	4.1342	4.6702	5.1981	8.9679	6.3116	5.2059	5.5907	6.7308	5.3837	5.6226	7.6565	6.5515	6.1447	5.546	5.9966	4.7903	4.5509	5.3226
PF3D7_0425200.mrna1_1	PF3D7_0425200.mrna1_1;152	152	5.2847	4.8664	4.7698	4.5435	2.696	4.7981	5.5922	4.3441	3.5862	6.6459	5.7054	5.5138	5.1647	3.4168	3.9837	4.7153	4.9021	4.3384	4.1119	5.0925	6.5185	5.5248	5.0665	4.8151	6.9853	4.1276	4.6017	4.6513	5.5201	6.1631	6.2823	1.5311	3.7257	7.889	4.8595	3.98	3.3176	5.3978	4.3241	4.6702	4.6826	4.116	4.218	4.5892	3.9269	7.0968	3.98	4.6999	2.7782	4.6444	4.546	4.5509	3.1811	5.0413	8.1251	6.9992	5.1453	5.517	4.9416	5.0548	4.3341	6.0374	6.0917	4.4561	4.9968	5.5635	3.6182	5.2724	3.1391	8.5541	6.7435	6.3866	4.5981	5.6704	5.353	4.845	8.36	4.6439	5.2411	6.2759	6.7335	3.6404	5.0431	2.4828
PF3D7_0425200.mrna1_1	PF3D7_0425200.mrna1_1;153	153	6.8181	5.0853	4.8565	5.9435	3.856	5.4131	3.7004	3.3992	1.0909	6.2436	4.14	4.4692	5.4189	1.2987	4.2118	5.3933	5.7298	4.9519	4.7054	4.5838	5.8181	4.5589	4.6241	5.0201	7.4634	5.8442	5.3593	5.3695	4.4886	6.5392	5.8902	3.5173	5.2399	7.9634	5.3027	4.4135	2.6713	4.1707	5.1006	6.8071	3.6758	3.6112	4.4712	5.5804	2.9653	7.4241	4.3785	4.2048	3.8953	1.9523	5.3971	5.6177	2.9982	4.054	7.6215	8.0215	7.2244	4.3327	5.1989	4.5741	4.7501	7.4665	6.7682	6.1587	4.1977	5.7777	4.4575	6.8357	5.3201	8.3376	5.6733	5.7827	5.1119	6.0847	4.7698	5.6753	7.6521	5.2578	6.5712	3.6462	5.8814	4.7991	5.6505	3.7623
PF3D7_0425200.mrna1_1	PF3D7_0425200.mrna1_1;154	154	5.6171	5.7134	4.9621	5.135	4.0444	4.6662	4.9814	2.6323	4.7263	5.3445	4.6599	5.9759	5.5413	0.9336	4.0993	4.2334	4.4356	5.785	4.5577	4.9959	6.0272	4.5898	3.7038	4.3937	7.9548	5.4316	4.8615	5.1587	4.2547	5.4838	6.5893	2.8992	5.1747	8.2365	4.0747	3.849	3.844	3.7463	5.8382	6.6933	2.6253	2.6041	4.2593	3.7677	3.1635	6.5294	4.5625	4.9449	4.6999	2.8319	4.2861	4.3441	4.7279	5.3341	6.3868	7.598	5.8758	5.7024	5.466	3.6893	5.04	6.0721	5.6985	5.6352	4.3583	5.9771	3.6599	5.328	4.5211	7.2595	4.9088	4.9551	5.7444	5.3802	3.4222	4.2494	7.0047	5.6545	5.6513	4.9644	5.8612	3.2615	4.9011	5.0535
PF3D7_0425200.mrna1_1	PF3D7_0425200.mrna1_1;155	155	4.8405	4.8017	4.8831	5.9474	3.0531	5.2498	4.5129	4.3327	1.6276	4.7192	4.4162	5.3628	4.8298	3.0892	4.5097	4.847	4.26	5.2307	2.8856	4.9246	5.9385	4.235	3.4515	3.4476	7.3122	4.1268	1.8359	4.5116	4.4692	5.5419	4.2449	0	3.862	7.7614	4.0832	1.9635	2.8856	4.5008	4.0531	4.6427	4.0063	2.926	4.4323	5.1177	3.257	4.6259	3.8639	4.723	4.2906	3.144	3.757	3.9828	2.9782	4.5705	5.5232	5.7623	4.3334	5.9704	5.2924	1.5801	4.6299	5.0418	4.5832	4.915	4.7268	5.1085	5.0422	4.3234	4.2578	6.3918	5.7181	4.4502	4.5008	6.0002	5.218	4.4236	5.5889	3.3604	4.9882	3.841	3.6147	2.8914	4.9322	5.251
PF3D7_0425200.mrna1_1	PF3D7_0425200.mrna1_1;156	156	4.86	4.3799	4.8674	3.7918	4.857	4.354	4.9331	4.1771	4.3484	5.0955	3.9846	4.2063	5.1322	2.4303	4.6427	4.7274	5.31	3.6645	4.6153	2.7527	4.9588	4.8723	4.4621	4.7279	4.8909	3.905	4.477	4.4594	5.1603	5.7645	4.5198	3.5423	2.7634	5.2917	4.406	3.2525	4.9891	3.9336	4.5999	4.5348	4.025	4.3241	4.2141	4.327	3.5248	4.8379	5.2141	4.9241	4.6616	4.1651	4.2273	4.2898	2.8972	4.0815	5.4283	4.6264	4.4383	5.7692	5.1412	3.5148	4.8895	5.3302	4.9472	4.7708	4.5254	5.153	2.4594	5.26	4.9198	5.7546	4.3813	4.6135	4.917	5.1469	5.2242	2.9088	6.5132	4.0993	5.8607	5.2791	5.1514	3.6241	4.7597	2.2928
PF3D7_0425200.mrna1_1	PF3D7_0425200.mrna1_1;157	157	5.7766	4.903	4.6988	4.5644	2.8718	4.5385	4.4575	2.0215	3.2675	5.9348	4.3052	4.2547	4.7719	3.6633	3.8982	4.8298	4.9777	4.3597	4.235	4.6206	4.7192	4.0117	4.342	3.7398	5.353	4.2578	2.9069	4.0875	3.4289	5.2219	5.3764	4.0339	4.2141	5.1022	5.4751	0.6871	3.957	4.1342	4.9584	3.9126	4.0695	3.6848	4.7186	3.5033	3.4995	4.9523	3.1827	5.0117	1.5607	3.0161	3.2943	4.5286	1.7782	3.861	3.8953	4.26	4.9141	5.1902	5.4426	5.735	4.6741	5.1859	4.3183	4.701	3.8787	5.1043	4.6112	4.5323	5.3586	5.6707	1.5753	5.1173	4.4101	4.7247	4.4548	4.7965	5.8181	4.84	5.4172	4.8689	4.0418	4.5892	4.8817	4.844
PF3D7_0425200.mrna1_1	PF3D7_0425200.mrna1_1;158	158	5.9083	5.0325	4.3067	4.5491	3.8197	2.7485	4.4796	3.7181	4.0277	5.3226	5.005	4.0045	4.6781	2.8895	3.9864	4.3736	3.9307	4.3334	3.8074	5.2028	5.8824	4.0514	5.405	3.3103	5.2059	3.5185	2.3757	4.3716	5.479	4.925	5.2494	4.8943	4.6058	5.1973	4.8354	2.7549	4.749	2.7093	4.204	2.7442	4.854	4.4731	3.1375	4.0875	2.846	4.1285	4.9112	4.6317	5.0738	0	4.6576	4.641	1.8758	5.2176	4.0557	5.5996	5.0241	4.4705	4.5223	5.4383	5.3933	4.6949	4.6513	5.4679	2.4249	5.1803	4.2787	5.6519	5.375	3.7908	4.7934	4.079	5.433	5.3041	5.1218	5.1514	7.0144	2.9088	5.8912	4.7517	4.6633	3.669	5.2946	3.121
PF3D7_0425200.mrna1_1	PF3D7_0425200.mrna1_1;159	159	5.5018	5.1554	4.4336	4.3306	3.9616	4.0815	4.6415	4.7004	1.541	4.6565	5.3074	4.7892	5.0308	1.3674	4.5379	5.1206	4.8125	2.7592	3.7517	3.8207	4.8283	4.5404	5.5756	4.8861	5.0085	1.6135	5.054	5.0853	4.257	5.5166	5.7485	3.1747	5.3223	3.7856	4.0152	2.5033	3.3757	3.5059	5.1497	3.263	5.0553	4.7618	4.0215	3.3031	3.4828	3.854	5.3712	4.126	2.8817	1.0356	3.516	5.8989	2.0286	4.7533	4.4931	2.5261	5.142	5.1206	5.2828	4.957	4.4886	4.1755	5.0781	4.3205	3.9672	4.8151	4.1018	5.739	4.5179	4.8354	4.1018	5.4594	5.2909	4.1457	5.3005	5.2388	4.9741	3.857	4.7506	5.0023	4.5354	3.157	5.2547	6.3849
PF3D7_0425200.mrna1_1	PF3D7_0425200.mrna1_1;160	160	4.3291	4.3125	5.1056	4.9986	4.0418	4.3103	4.4835	3.8934	3.6993	4.785	4.1843	3.4343	4.1268	2.969	4.0063	3.8709	4.6519	3.991	5.2946	3.3882	4.5084	2.844	4.337	5.4951	3.8012	3.3291	1.8115	4.9768	4.8001	5.0374	4.5625	2.0426	4.0934	4.5267	5.5037	4.3498	3.7192	4.5091	5.3356	1.516	4.1667	2.2016	4.8841	4.2203	3.3074	4.6673	4.5336	4.5097	4.7708	3.5021	4.8565	5.0387	4.0678	4.5423	4.6433	0.9486	4.327	4.9982	5.383	3.7115	4.6439	4.5898	3.2388	5.0575	5.4899	4.8258	4.1481	5.151	2.1731	4.6323	3.9231	4.701	5.0738	1.8836	3.5072	4.488	5.2746	3.2795	4.3896	4.1819	2.9727	3.7431	3.7148	3.0687
PF3D7_0425200.mrna1_1	PF3D7_0425200.mrna1_1;161	161	5.2802	4.9579	4.8192	3.3363	0	4.2133	5.634	2.4983	3.7527	5.5817	4.0764	3.7506	2.9298	2.84	4.7803	4.4983	4.0009	3.3688	5.0063	4.5298	4.3491	4.5033	4.5166	3.3045	3.6334	3.9088	3.1953	4.9625	3.8758	4.9231	5.1169	0.669	4.263	3.3248	4.2102	2.121	3.4944	4.3045	5.0913	3.7918	5.8309	3.9607	5.0054	1.3448	3.4738	0.4957	4.723	3.479	3.116	3.7991	3.1859	3.2388	3.8807	4.0951	4.2188	3.3868	4.6599	4.5273	5.1938	3.4555	3.8639	5.1894	3.7887	4.7996	2.7506	4.856	3.9773	4.9449	4.729	4.1683	3.841	4.5248	4.359	5.0299	4.6977	3.5509	4.8151	4.9928	5.3961	4.1391	4.6305	2.729	4.3434	2.6439
PF3D7_0425200.mrna1_1	PF3D7_0425200.mrna1_1;162	162	5.0557	5.5163	5.3733	4.1293	3.4542	4.4899	5.101	4.6023	4.4283	3.9355	5.5125	4.0849	5.4793	0	4.0815	4.7729	5.0378	3.0925	4.8982	4.1169	5.6076	4.382	4.1683	4.3067	4.3111	3.8924	3.557	4.0347	4.5311	5.5423	5.3947	3.5874	4.111	4.235	3.8207	1.4222	4.0365	4.6041	5.1445	4.0161	3.5945	4.5273	4.3695	4.1946	4.3226	2.8258	4.1169	3.7071	3.7126	4.6294	3.4607	0.8319	2.9355	3.9579	4.2847	3.4828	4.1334	4.9681	5.3933	4.5491	5.0501	5.1416	4.054	4.7021	2.9561	4.5478	4.1375	4.8885	4.1787	2.7698	4.8405	3.2342	8.6208	4.1514	4.9579	4.0755	6.1512	5.0704	5.7361	4.144	4.0488	1.6323	4.3096	4.2063
PF3D7_0425200.mrna1_1	PF3D7_0425200.mrna1_1;163	163	5.4673	4.7882	5.0921	4.6999	3.342	4.3183	5.6404	3.4195	3.9928	4.7355	6.8088	3.991	4.1731	3.266	4.4256	4.8763	5.1289	5.0501	5.0076	5.6232	4.8058	4.8186	5.3733	4.0678	5.479	4.6352	3.7115	3.8329	4.847	5.1739	5.5883	3.2095	3.8094	5.3712	4.7882	4.4155	4.0479	4.3306	4.7703	4.2705	4.1152	4.853	4.516	4.4899	4.5951	4.5595	4.0018	3.5185	4.121	4.5801	4.7425	5.0832	3.6814	4.4841	4.1094	5.4046	4.6346	4.6513	5.4436	3.6803	4.0798	4.9274	7.7857	5.2192	3.9964	5.0108	3.8186	3.839	5.2399	4.3723	3.4249	4.9914	5.4715	5.7756	3.4542	4.7153	5.7663	6.6827	5.605	3.0738	3.3951	4.3205	4.3219	4.7719
PF3D7_0425200.mrna1_1	PF3D7_0425200.mrna1_1;164	164	6.0972	5.4663	5.2087	4.2479	2.6781	2.3674	4.812	4.1779	3.3827	5.6079	3.717	3.2079	4.5204	0	4.0018	5.4627	5.0448	1.8278	5.6395	5.7142	5.4864	4.2172	4.0453	3.1635	5.2055	4.9298	5.2168	4.6882	4.765	4.9298	4.9941	2.0704	3.8817	5.2055	3.904	2.9579	4.375	3.9828	5.2593	3.3951	4.1635	4.3016	5.106	3.7192	3.3533	3.8339	5.4205	5.4944	2.4249	2.4931	4.9136	5.3649	3.1635	5.3395	4.7257	4.1235	4.7766	4.2118	5.6642	4.1747	4.6058	5.887	3.8339	5.0734	4.7219	4.9284	4.8349	4.3723	5.0378	4.6949	4.8475	4.7241	4.8207	4.3484	4.6159	5.1647	6.5447	5.5154	5.7398	3.4699	4.757	4.7285	5.4019	2.9355
PF3D7_0425200.mrna1_1	PF3D7_0425200.mrna1_1;165	165	4.7955	5.0548	4.8659	5.0866	2.5033	4.975	4.9973	1.7991	3.3306	4.4303	4.3992000000000004	3.9764	3.3234	0	4.7131	5.1651	4.6276	3.0687	4.1985	4.9514	4.8263	4.4712	4.9359	3.2172	4.0514	2.7004	4.7087	4.1731	4.2456	5.7355	5.1723	3.511	5.0268	4.0009	3.7027	2.7506	3.845	5.0027	4.7698	2.3868	3.2172	4.6188	3.6404	4.6053	4.7442	5.2083	4.5619	3.6369	4.5613	1.511	4.9523	4.2653	2.6439	4.9388	4.4449	4.5963	5.1432	5.5481	5.5865	2.7398	4.235	4.8748	4.7944	4.8475	4.6439	5.1566	4.2365	5.2502	4.5874	4.6387	4.0135	4.4429	5.7236	4.1119	4.1018	4.9556	5.9844	5.5376	5.0233	4.2705	5.0246	3.157	5.3096	4.7845
PF3D7_0425200.mrna1_1	PF3D7_0425200.mrna1_1;166	166	5.3147	4.7474	4.2334	5.6124	2.1243	2.4033	4.4621	4.1027	3.2615	5.2547	3.8156	2.846	4.9653	2.8777	3.6017	5.4383	4.9814	4.3882	3.957	4.86	5.2724	3.9846	6.5517	3.5373	4.4128	3.8278	3.1985	4.5135	3.3377	5.6539	5.8089	5.6165	3.546	4.504	4.673	3.6041	5.111	2.9709	4.9932	2.6622	3.366	4.4046	4.7447	4.9378	3.1342	4.2365	4.5317	4.9727	0.2141	3.7442	4.4581	5.1131	3.5348	4.9598	3.742	3.1651	5.1412	5.2016	5.522	4.7808	4.2149	5.101	4.3161	4.9203	4.153	6.472	4.7501	5.6299	4.4744	3.8846	3.905	5.0352	5.4919	4.6473	4.464	4.4356	6.0883	3.8914	5.2743	5.1695	4.0259	3.591	5.3107	5.1867
PF3D7_0425200.mrna1_1	PF3D7_0425200.mrna1_1;167	167	5.2943	3.8797	4.4555	3.9709	4.0435	3.1473	3.6182	1.7355	1.9782	4.3743	3.116	4.5607	4.354	4.6363	2.0976	5.5407	5.8851	4.6826	3.7236	5.0695	4.7415	4.9837	2.3045	4.4989	4.3889	2.3248	4.101	4.4673	5.1723	4.4548	3.7104	1.516	4.0815	3.4289	4.4343	2.7442	4.0781	4.1375	5.2269	3.8904	4.6118	4.2456	5.6165	3.756	3.1603	4.6247	4.2032	4.6259	3.9505	4.7186	3.6747	4.2743	4.079	4.9093	4.6047	2.3533	3.2434	4.1635	4.742	3.8953	5.3813	4.1119	5.2246	4.4995	2.6508	5.0121	4.6982	4.853	5.0989	4.3854	4.756	5.2517	4.5361	5.1898	4.2449	4.756	6.3054	4.4403	5.3255	4.0661	4.382	1.6415	4.5898	4.7409
PF3D7_0425200.mrna1_1	PF3D7_0425200.mrna1_1;168	168	5.5317	5.805	4.7751	5.1489	2.6462	4.7043	3.9392	4.3964	3.0824	5.8432	4.2994	2.848	3.7549	1.9745	3.4182	4.1152	5.8369	6.0507	4.0099	3.2464	4.7137	5.7043	4.3882	3.9203	4.7682	3.546	2.3277	3.9117	4.8728	4.8151	5.2055	2.1473	5.5871	4.6381	4.5735	4.8625	1.0772	4.3038	4.8475	3.5777	4.3896	4.4568	5.4751	3.9533	3.0036	2.8738	4.0764	5.4168	3.7538	4.2494	4.796	4.6747	4.1938	5.0592	4.435	4.4906	3.9579	5.3885	4.9112	3.7949	4.1449	5.6124	4.275	4.2972	4.8089	4.8125	3.2987	4.903	0.903	5.2157	1.8914	4.254	5.6946	5.7227	4.4809	5.1783	5.6991	2.251	5.3034	4.6702	4.5969	1.1953	4.854	3.9561
PF3D7_0425200.mrna1_1	PF3D7_0425200.mrna1_1;169	169	5.4433	5.2357	4.2388	4.6513	1.0356	4.7393	4.749	2.3219	2.7247	5.5558	2.8639	4.1497	5.5886	0.903	4.4463	5.2145	3.6915	2.7268	4.3583	4.0505	4.2615	5.2668	5.4253	3.7803	4.5379	4.2683	4.235	4.0444	4.4938	5.0657	4.5632	4.0286	4.1771	5.3604	3.8156	1.4436	4.7506	3.2525	5.1906	4.0883	4.393	3.9837	3.6288	3.9079	4.6943	2.9107	4.8248	4.8089	5.6291	4.6433	4.2563	4.6949	3.3688	4.8329	5.3757	2.7824	4.5354	4.1309	4.8948	5.1558	4.86	4.6871	4.7355	4.477	4.796	5.3885	3.8084	5.1416	4.4343	4.4938	6.5484	4.9841	1.8032	4.7856	4.4699	4.942	5.6358	4.6576	5.3561	3.4621	4.4692	4.0798	4.3169	3.3561
PF3D7_0425200.mrna1_1	PF3D7_0425200.mrna1_1;170	170	5.6253	6.2787	4.3923	5.1077	1.5705	3.8629	5.2847	4.1416	3.2342	5.2828	2.5059	2.8659	3.8012	2.251	3.3248	4.2087	4.6053	4.3118	4.8135	5.4731	4.3067	3.6622	5.106	4.7692	4.2327	1.8237	2.6848	4.2987	4.9695	5.516	4.7897	2.067	5.0566	4.8875	4.1763	0.263	3.5717	5.1502	5.1412	2.6229	5.0553	4.9439	4.3001	2.9373	4.5795	3.8237	3.9672	5.0781	4.784	5.916	3.8084	3.8934	2.0391	4.4699	4.0135	3.0356	4.437	5.0466	4.8972	3.8768	5.204	5.323	5.0652	4.8197	4.1522	4.2055	4.7247	4.8699	5.2157	2.8074	4.9837	3.6017	4.8535	5.7698	3.6611	5.4611	6.3717	4.7829	4.86	3.0959	4.1144	3.9317	4.7903	3.585
PF3D7_0425200.mrna1_1	PF3D7_0425200.mrna1_1;171	171	5.91	4.9855	4.7142	4.7268	2.8074	4.1522	4.3132	4.1334	1.0909	5.3399	3.0197	3.5361	4.3743	2.2079	4.8329	5.2257	4.5261	3.4764	4.4751	4.1391	5.3716	3.591	3.4222	2.101	4.6212	1.7613	2.6041	4.6508	5.8612	4.7687	5.6982	0.926	4.4653	4.3889	3.7192	2.3074	3.774	3.6253	6.0325	4.7192	4.281	3.5273	4.627	3.009	3.1635	5.0356	3.257	5.3041	4.7164	2.1667	3.8689	4.1326	2.3646	4.0356	4.0583	2.9107	4.8924	4.366	4.4443	4.3625	3.541	4.7317	5.4026	4.3413	4.9453	4.3743	3.5373	4.511	5.3899	4.855	3.9373	4.3916	4.1651	3.0018	5.1743	4.7756	5.434	4.7975	4.9519	4.1747	4.4094	4.2735	5.0674	3.332
PF3D7_0425200.mrna1_1	PF3D7_0425200.mrna1_1;172	172	5.3944	5.0475	5.5777	4.4542	3.5497	4.9805	4.2728	2.8053	3.3377	5.0639	4.0781	4.5963	4.585	1.8914	5.2657	5.2731	3.857	4.0496	5.2464	4.6662	4.8987	3.2735	4.6707	4.0233	4.6719	3.5236	3.7623	3.8943	4.785	5.2055	4.7131	0	4.3951	5.4851	3.0374	1.6369	4.0339	5.153	5.3878	4.7586	4.2869	4.8217	4.6645	4.5564	3.7538	4.1795	4.8565	4.1803	4.477	3.2928	4.1755	4.4121	4.712	4.8344	3.9736	5.0448	4.2479	5.1338	5.3129	3.6508	4.3554	6.4416	5.2698	4.9764	4.8684	5.7109	4.1489	5.36	3.9982	5.0361	2.9486	4.5185	4.2615	5.2008	4.4209	4.7538	7.4093	4.9796	5.5021	5.0099	5.1379	1.9449	5.856	4.5261
PF3D7_0425200.mrna1_1	PF3D7_0425200.mrna1_1;173	173	4.2839	5.0081	4.6421	5.0148	1.6323	5.5925	3.7929	1.4957	3.3618	4.5705	3.7071	5.2679	3.8207	1.3045	4.6927	4.9069	4.3074	4.8634	4.204	2.3646	5.4886	3.8125	3.9718	4.157	5.359	3.3434	1.3951	4.7208	4.6421	5.6375	3.6927	3.853	4.4243	5.0785	4.272	3.5311	2.4906	4.6781	4.5373	3.4931	4.3001	3.3868	4.2079	4.189	3.9079	3.9819	4.7892	3.2913	3.4607	2.5084	5.5122	5.4313	3.0268	5.5413	4.0695	4.6747	5.2192	3.3646	4.3038	4.839	4.4243	5.79	4.7793	5.1546	3.5046	5.6407	5.489	4.5097	4.4744	5.6094	4.5323	3.9773	4.1285	4.9345	4.4621	3.6982	6.44	4.4548	4.7247	4.3964	5.2273	3.5607	3.5898	4.0993
PF3D7_0425200.mrna1_1	PF3D7_0425200.mrna1_1;174	174	5.8415	6.0978	4.4236	4.0849	4.1587	5.7536	4.9593	3.5472	3.3248	6.2771	5.2491	4.1177	3.6041	0.111	4.0188	4.9136	5.6932	3.98	4.9179	6.0883	4.2578	3.8649	4.8445	4.6949	4.9463	4.0575	4.2079	4.7257	4.5856	4.2802	4.6724	4.3434	3.7257	4.7761	4.6392	5.4761	4.0959	5.3352	5.4443	2.9146	3.1375	3.6519	3.5497	3.4303	4.009	4.7361	4.7814	5.7328	5.6702	2.8992	4.6702	4.314	0.585	4.4033	3.9873	3.9449	5.2227	5.1607	5.1977	4.7729	4.3875	6.7586	4.7208	4.5336	4.3147	5.7576	4.6508	3.9231	4.3723	4.7735	4.6548	4.6404	2.4356	5.2079	4.7835	3.8032	6.7754	4.607	3.6508	3.9616	5.1318	4.8359	5.6935	3.7538
PF3D7_0425200.mrna1_1	PF3D7_0425200.mrna1_1;175	175	4.7981	4.9131	4.479	4.8089	3.4141	4.8022	4.8222	3.2126	3.0409	4.8027	3.9561	5.3041	3.9764	0.433	3.126	4.7913	4.9117	2.067	4.861	4.7098	5.5364	4.0312	5.223	3.1859	4.6398	4.4738	3.9326	4.0832	5.1098	4.9326	4.2547	2.8074	4.5838	5.1997	4.8415	3.4356	4.6668	3.1587	4.497	4.5329	3.7655	4.6639	4.6594	4.4542	3.3964	4.3944	3.4463	6.83	3.7623	3.6194	5.4482	3.7666	4.2296	4.9174	4.7955	3.7452	3.225	5.2854	4.6548	1.6915	3.7655	5.0691	2.7866	3.756	4.1276	5.9683	4.6786	4.2188	4.9869	3.9828	3.8237	5.2713	2.8817	5.2449	4.2758	5.6261	4.9959	4.2024	4.7913	4.843	5.4074	3.6241	3.306	4.477
PF3D7_0425200.mrna1_1	PF3D7_0425200.mrna1_1;176	176	5.6424	5.1477	5.0548	4.8258	0.0566	4.6177	5.029	3.5595	2.2957	4.8278	4.3183	4.5999	4.3291	3.7334	3.9307	5.0032	4.8329	1.7268	4.8135	5.0879	5.1085	4.9098	5.5689	3.5789	5.5087	1.9782	0.516	4.073	4.8465	5.3551	4.251	5.1783	3.756	4.5217	4.2957	2.5632	3.2464	4.0522	4.7698	4.5323	3.86	4.2001	4.7197	4.5179	2.9964	3.373	4.4482	4.4653	3.8787	2.5236	5.3423	3.9146	4.054	5.0343	5.3909	4.6147	3.6218	5.0246	5.073	4.3639	4.0108	3.86	5.1152	3.8186	4.6323	5.3674	4.1085	3.99	2.1375	3.6229	4.4469	4.1144	5.4935	4.3498	4.9612	4.2242	5.2709	3.4449	5.6328	3.479	4.8202	4.4634	4.1177	4.5014
PF3D7_0425200.mrna1_1	PF3D7_0425200.mrna1_1;177	177	4.9307	4.8585	5.5395	4.7306	3.861	3.6758	5.9479	5.407	2.5059	5.2357	3.3074	5.2055	4.0522	0	4.2203	6.8721	5.825	3.3505	3.7677	6.5968	5.6741	3.8074	4.9616	4.585	4.7004	4.5534	3.7247	4.0959	7.0873	8.7661	5.359	3.2403	5.1623	5.1727	4.9923	0.189	3.6415	3.6531	4.8704	2.8914	5.1485	3.4046	3.5509	4.2698	5.0712	4.2987	2.7506	3.7126	0.5945	5.076	5.3132	4.2016	4.2032	4.0188	5.3416	3.9551	4.7882	5.2976	6.4085	3.7334	5.2269	6.6371	5.1231	4.6809	5.7721	5.3909	5.0587	5.7869	4.7793	2.7908	3.5173	5.4476	5.0277	3.8934	5.2902	4.5807	7.8161	3.4168	5.9333	5.6823	5.441	4.2479	3.9088	4.98
PF3D7_0425200.mrna1_1	PF3D7_0425200.mrna1_1;178	178	6.2795	5.374	4.6141	5.5119	2.9449	4.2847	4.9193	4.717	3.7772	5.7087	5.2361	6.5877	5.3063	2.9653	4.2608	4.7219	5.1871	4.5279	4.4489	5.527	6.4254	4.2479	5.8314	5.527	5.2817	3.2464	3.3923	3.861	6.0356	5.4598	5.6843	5.347	5.4403	5.746	3.8359	4.6011	5.0951	5.1322	5.0152	4.5416	3.8992	4.6988	5.0909	3.3618	2.9069	5.3012	4.1218	5.5699	3.0054	5.1396	4.7829	5.057	4.6129	5.8045	5.4396	4.7975	4.0695	5.2578	5.1148	4.2668	4.5783	6.1845	6.0579	3.9059	3.9059	6.1717	3.441	4.8968	5.4748	4.3448	4.0312	5.9167	5.8207	5.5059	5.4838	4.854	8.1162	5.2098	5.3771	4.7639	5.5135	3.8709	4.4705	3.1843
PF3D7_0425200.mrna1_1	PF3D7_0425200.mrna1_1;179	179	6.463	5.3477	5.4472	5.3684	7.8435	5.4764	6.0099	4.9841	7.4009	5.6144	4.1318	13.3642	3.9662	8.2008	4.7724	5.1127	6.437	4.9809	4.2898	5.405	6.0902	7.449	5.3484	5.8004	6.2196	3.0179	5.2968	4.8684	6.1461	5.8253	7.8484	1.0286	5.5711	6.0732	5.2931	5.4486	4.8374	9.6463	4.7344	4.6135	4.8535	4.5298	4.4575	5.1659	4.4249	5.5521	9.7583	3.5862	3.0807	6.7955	5.3896	4.9823	4.263	8.4373	6.1673	5.5254	6.4192	5.5192	5.319	4.9369	6.9659	8.1339	6.0045	5.5239	5.2935	8.4609	4.0695	4.8782	4.3052	5.6636	4.6685	6.5607	5.7819	5.3399	5.5619	5.8929	7.937	5.8505	5.1428	5.2965	8.9256	4.1843	5.3913	4.4403
PF3D7_0425200.mrna1_1	PF3D7_0425200.mrna1_1;180	180	6.6539	5.3341	5.4046	5.5543	3.9079	5.9674	6.5048	8.4185	4.5008	8.1643	5.922	8.4807	5.5251	4.9472	5.6826	5.076	8.4884	3.4686	4.6588	6.9849	6.7762	5.615	6.7988	9.005	5.2596	4.1285	6.8586	5.4323	7.194	7.1694	6.8962	7.9056	8.6424	5.1591	5.8032	6.8601	2.7592	10.75	5.6061	3.86	5.3927	5.2234	8.9659	5.7895	7.6899	5.4653	11.1282	5.7981	4.6915	7.8183	5.6238	8.9018	5.7415	11.5643	7.4515	6.4479	5.057	5.2449	5.9921	8.1577	5.3466	6.76	7.3091	5.6091	4.8268	7.1594	3.0356	8.4208	5.6253	7.3531	5.3245	5.5777	6.3928	5.931	8.2544	5.4653	7.1974	6.7935	7.9858	6.5581	8.1032	4.813	9.023	5.302
PF3D7_0425200.mrna1_1	PF3D7_0425200.mrna1_1;181	181	6.2311	5.8814	5.477	3.8689	3.9864	4.6536	5.2861	3.0054	3.2555	6.5532	4.7082	5.6548	4.4012	4.0435	5.2884	5.0661	5.8557	5.0032	4.6753	7.2811	7.8491	6.3787	5.4063	5.7503	5.4793	5.2257	4.8048	5.0018	7.4463	6.9168	9.3257	4.1018	5.4607	5.8664	4.6106	4.0738	5.1603	6.738	5.432	5.8395	5.3248	4.9126	5.0237	4.9745	5.7903	5.5978	6.7308	5.5877	4.3533	10.4992	4.0009	6.4968	5.3302	7.9403	7.8123	5.5756	4.935	5.5913	5.0841	5.2399	4.9991	7.261	5.709	5.067	5.3653	5.843	4.7671	5.2817	4.585	7.8314	5.8989	5.9086	5.2399	5.6141	6.5108	5.0955	7.7955	5.5561	5.7882	6.9204	5.845	4.406	5.3107	5.6522
PF3D7_0425200.mrna1_1	PF3D7_0425200.mrna1_1;182	182	7.0014	6.6075	5.0303	4.8329	3.969	6.4041	5.5185	5.1867	3.7225	7.1552	6.0148	7.8556	4.6865	4.5059	6.3475	5.3702	6.0378	3.8866	5.6901	8.364	9.5916	6.6796	5.9177	5.3625	5.7244	4.4012	5.7761	5.0968	8.202	8.4705	9.4354	5.4172	6.1884	5.7876	4.4983	5.7219	7.5996	6.2856	6.0836	3.7772	6.4097	5.4601	6.2236	5.684	5.4199	5.5814	6.3402	5.3201	4.9397	10.9372	6.3334	6.1146	4.3971	8.6579	7.8925	4.5484	6.3665	5.7863	5.384	3.6182	4.9045	8.462	6.3976	6.2711	5.4663	6.7955	4.4323	5.8258	6.0824	8.3478	4.4764	5.2095	7.258	5.969	4.9741	5.3899	8.9596	6.4014	6.7094	6.737	6.9869	5.0483	6.0877	5.7819
PF3D7_0425200.mrna1_1	PF3D7_0425200.mrna1_1;183	183	6.5152	5.8958	6.3761	7.5628	4.7208	5.791	7.72	9.0423	2.342	7.332	5.5138	6.6848	7.6315	4.431	5.7101	3.8748	9.3886	7.0365	5.7109	7.9416	9.8218	7.7436	8.2733	10.2763	5.2296	4.7306	5.5037	5.3576	8.7523	10.0844	9.8887	9.4504	10.2596	5.8099	5.739	5.7463	5.8989	6.3572	11.0131	4.3792	7.0292	5.7931	10.5372	6.4738	7.9116	5.1297	6.7715	11.5693	5.8887	10.8404	5.8271	10.2946	8.2267	10.3386	7.8181	5.0121	6.1765	6.8377	6.62	8.0761	4.8485	8.4851	6.8241	6.1583	7.1787	6.2852	6.9332	6.4386	7.1357	7.5007	5.6602	7.3743	8.224	7.2679	8.1677	5.7866	8.9121	6.6014	6.1673	7.106	6.4416	9.6743	7.6629	7.3163
PF3D7_0425200.mrna1_1	PF3D7_0425200.mrna1_1;184	184	6.4689	5.4182	4.9718	5.5226	4.9823	5.1371	6.4534	6.8965	4.5472	7.4311	5.4094	9.6412	5.7829	3.6182	5.9465	5.1811	6.2811	4.2188	5.6418	8.8016	10.1554	7.7281	7.5491	6.4373	5.2157	4.986	5.2491	5.6522	9.2393	8.0406	10.1689	8.0956	6.6493	5.9134	5.6058	4.3632	5.1574	4.6264	5.5311	3.511	10.1145	4.263	7.5279	6.3875	6.1272	5.3306	5.6719	5.0063	6.0609	9.1128	5.1497	7.241	4.6871	9.2518	6.5248	4.6485	5.0904	10.1398	7.9447	6.7772	4.0339	7.7645	6.7629	5.0972	5.6974	5.3103	5.7578	6.0352	6.763	7.4367	4.7214	5.6285	11.7606	7.8144	5.7795	4.4343	8.8844	6.6938	5.2453	7.5123	6.0641	5.1631	5.9889	6.5529
PF3D7_0425200.mrna1_1	PF3D7_0425200.mrna1_1;185	185	5.8339	5.9919	3.7677	5.0067	4.0453	6.23	5.2961	4.9011	3.7824	6.6094	6.0374	6.0928	5.1432	4.995	6.1455	5.1691	5.5214	2.9727	4.5711	7.1109	6.0783	5.8281	5.9388	4.6798	4.0045	4.8151	4.366	4.9477	7.1513	6.2555	8.3018	5.9595	5.6456	5.6375	5.14	2.5484	4.464	4.7328	6.0873	4.4848	8.2975	4.0488	6.3407	5.5753	2.4276	4.1102	2.9946	5.7892	5.6372	6.357	4.464	5.8482	3.9326	6.1404	6.1597	4.9722	4.849	6.9824	7.02	4.4356	4.8792	5.9665	4.645	5.0807	5.327	4.682	3.9672	4.5577	4.7692	5.8485	3.9088	5.6702	6.9625	6.8208	5.1574	4.7618	6.8784	4.2149	5.9203	5.2426	4.7703	5.0527	4.6264	4.9995
PF3D7_0425200.mrna1_1	PF3D7_0425200.mrna1_1;186	186	5.4185	6.2632	3.5705	6.0123	1.3391	5.7358	5.7772	3.7004	2.2172	4.9509	4.7661	5.6358	5.0378	0.669	5.1985	5.1615	5.1334	4.4627	3.6758	5.0343	5.5726	5.4063	5.9348	2.6508	5.4192	3.3757	3.4449	3.757	5.5598	5.488	6.2378	6.0319	4.0747	4.8339	4.0241	4.7447	4.8465	4.554	5.7471	4.4621	6.6184	4.6082	4.757	4.6719	3.9345	4.2683	5.0566	4.7708	3.7991	4.3169	4.8535	5.4754	4.3999	5.7658	5.0605	4.6871	2.6554	6.2496	5.6806	4.62	4.3868	6.1745	4.4107	4.3016	2.2957	5.0518	4.5441	4.7306	4.8053	4.8197	4.6971	4.2965	5.3096	5.7986	4.0286	3.861	6.2698	4.3576	4.797	3.6041	3.9745	4.111	4.4738	4.6582
PF3D7_0425200.mrna1_1	PF3D7_0425200.mrna1_1;187	187	5.3352	5.3754	4.225	4.9217	4.0505	3.9542	4.5862	3.4436	2.6938	5.4783	4.8288	0.757	2.3618	0	3.6439	5.0613	4.6218	4.2615	3.8738	4.8359	5.5011	3.3519	4.7845	4.0496	4.8171	3.7918	2.0566	4.1779	5.4168	4.5373	5.1383	2.6576	4.2547	3.557	4.4621	1.9819	4.9805	5.1997	4.6035	3.8166	5.2924	3.5521	5.0435	3.406	3.3505	4.2472	3.2418	4.8723	2.7549	4.5354	4.5398	4.6668	3.4803	5.1001	4.2824	4.3702	5.3698	4.347	4.9964	4.7777	5.3187	4.7892	3.0704	5.3771	3.1359	5.2365	4.3413	3.4803	2.1043	4.0126	2.5185	4.3277	2.5898	4.6439	5.2005	3.6462	5.3266	4.3757	4.5135	3.904	3.6358	3.4686	3.9791	4.8515
PF3D7_0425200.mrna1_1	PF3D7_0425200.mrna1_1;188	188	5.7167	5.2824	4.7861	4.7634	3.6668	4.2319	4.8435	3.9231	2.9653	5.3519	4.4581	4.9869	3.849	2.0036	4.5116	5.0219	4.464	3.2172	4.5179	4.054	5.5232	4.7793	4.2683	3.7366	5.1643	2.263	4.0993	4.905	4.9505	4.5135	4.857	3.797	5.1882	5.0018	4.6188	4.0875	4.9383	4.6053	4.5478	3.8866	2.5607	4.8384	4.7913	4.8763	3.857	4.6582	5.5087	4.2388	3.0993	3.4607	5.0522	3.7093	4.1835	4.2772	4.7447	4.6496	3.729	4.7404	4.8176	4.1035	3.6439	5.4925	4.6993	3.332	3.7929	4.9593	4.8807	5.5289	3.4383	4.3792	4.5807	4.2847	3.9846	3.7549	5.0824	5.7947	5.6047	4.5789	4.9514	4.6387	3.225	5.1502	4.9045	4.5686
PF3D7_0425200.mrna1_1	PF3D7_0425200.mrna1_1;189	189	5.2292	5.2619	4.1085	3.189	2.5509	4.8186	4.9307	4.814	3.1077	5.0934	4.2234	2.8659	4.8314	3.0496	4.1779	5.2307	4.7312	4.254	3.2585	4.5103	4.5928	3.9791	3.756	2.8319	4.6317	3.8012	2.6392	4	4.2411	4.969	5.021	3.4542	3.6381	5.0369	3.9059	3.3757	3.7409	4.9026	4.3625	4.1268	3.3103	3.903	4.0695	4.8037	3.6334	3.8728	4.4423	2.926	4.3198	3.3045	4.5668	4.5223	3.857	4.9759	4.2288	4.4731	3.8258	4.5078	4.269	2.858	4.691	6.0624	4.2227	3.6427	5.8227	4.8972	3.4383	3.8268	3.7866	4.7495	3.5969	5.3205	4.7398	4.2426	4.757	6.2166	5.5671	5.6968	4.9607	4.3306	4.1218	2.84	4.211	4.0807
PF3D7_0425200.mrna1_1	PF3D7_0425200.mrna1_1;190	190	5.4643	5.0836	4.5478	4.6571	2.7355	3.4803	4.4148	4.033	3.796	3.9616	4.2172	4.4822	5.093	1.7866	4.433	3.9653	4.3533	4.845	4.7581	4.5577	5.645	2.9298	4.7485	4.6334	5.3988	2.3016	3.9991	4.7115	4.9117	5.4403	4.6381	2.4621	3.7257	5.6459	5.5638	1.0426	3.5583	4.3716	5.6453	4.7819	4.2884	4.0409	4.2943	5.3889	4.4867	3.8689	4.4101	4.5217	4.5273	2.8339	3.7485	4.1779	3.8339	4.2149	4.6865	3.4005	2.3219	5.4097	4.5116	3.7049	4.1432	5.3409	4.7431	5.2369	4.488	4.0126	3.848	3.5261	3.6826	4.257	4.1554	4.5552	3.0772	4.1819	3.9846	4.9782	5.4696	2.9928	5.8115	4.067	2.6462	4.5084	4.0917	4.5317
PF3D7_0425200.mrna1_1	PF3D7_0425200.mrna1_1;191	191	5.228	4.9796	4.5248	3.5753	3.6358	5.1181	4.2987	2.8176	3.0144	4.0391	2.1342	3.756	4.4705	5.06	4.1252	3.6882	2.1309	3.3477	3.991	4.5656	4.9112	4.5404	4.9616	5.0027	4.7038	0.2987	2.4222	3.6882	4.0179	5.4239	4.7866	3.6218	3.7388	5.0121	4.8288	2.4568	5.1235	4.9439	3.9773	4.3646	5.1206	2.8094	4.9378	2.8659	4.0917	4.1473	4.5472	3.2079	3.8032	3.0721	4.7623	4.8207	4	4.6943	4.7115	5.151	3.9616	3.6792	4.7698	4.6041	4.5945	4.6616	4.0135	4.6141	2.9222	3.4854	4.0488	4.1342	4.8237	4.7065	4.5392	3.8895	4.5753	4.591	5.0849	4.5129	4.6112	5.0725	5.9303	0.7908	4.5292	3.9754	5.2728	4.4548
PF3D7_0425200.mrna1_1	PF3D7_0425200.mrna1_1;192	192	5.0277	2.9946	4.6305	3.1731	2.9355	4.384	4.466	4.0849	1.9373	4.079	3.4854	3.2765	4.8605	3.6415	2.0215	4.6696	3.9402	3.3827	4.4033	4.942	4.785	4.2048	4.0286	3.5198	4.6588	3.4777	4.7323	4.729	4.1202	5.2935	5.0824	1.696	4.3951	4.9146	4.6229	3.6938	3.6404	3.7655	4.5801	2.9635	1.9964	3.5198	3.7236	3.9819	2.8278	4.3854	5.191	3.8953	4.1367	4.1538	4.0418	4.8099	3.6041	3.7126	4.433	4.3096	4.6035	4.7404	5.0148	1.7527	4.6023	3.7655	3.862	4.3462	2.5211	3.1424	4.382	4.7918	5.3306	3.6124	2.7268	3.942	3.4019	5.3356	4.1202	5.9787	5.1867	4.1795	4.6165	4.1235	2.9336	2.1473	3.1177	4.4581
PF3D7_0425200.mrna1_1	PF3D7_0425200.mrna1_1;193	193	5.1985	5.9131	4.9644	4.9298	4.4886	4.5692	5.3927	4.4705	1.5558	5.5895	3.5934	3.4919	5.0509	0.3219	3.228	5.3523	4.4751	4.0179	4.0505	4.1651	4.9165	3.3248	4.3111	3.157	4.4783	4.0391	1.9146	2.1408	4.9303	5.4683	5.433	3.848	3.8972	4.5945	3.7159	2.1985	3.6576	4.06	5.3288	4.497	3.1127	3.6882	4.0798	3.0374	3.2373	4.0479	3.6588	4.8841	4.2357	2.2048	4.5527	5.3757	2.5336	4.9231	4.1052	2.84	4.3561	4.2494	4.5279	2.6803	4.4919	3.9955	4.4162	4.9718	3.2373	3.9607	2.852	4.6798	5.5304	4.5874	3.8748	4.7511	4.7192	4.4731	5.6094	5.4594	4.6843	4.3875	5.4256	3.3363	4.8505	2.6392	4.784	5.6488
PF3D7_0425200.mrna1_1	PF3D7_0425200.mrna1_1;194	194	5.0369	5.1526	4.1285	4.2234	4.1043	4.585	4.2994	3.6053	2.1859	5.306	4.4522	4.7032	4.4121	0.1243	4.5668	4.1914	4.4627	5.223	4.6194	5.8344	5.7842	4.4121	5.4835	3.2311	4.554	4.1771	3.9098	3.9718	4.4019	5.8192	5.9079	4.8866	5.5248	4.2668	3.796	3.2705	4.6662	5.0215	5.2215	4.8694	4.225	4.2638	4.0496	4.6966	4.4575	2.0321	4.7538	3.3576	5.0005	3.9203	4.1587	5.3409	1.7093	3.4995	4.2196	4.7861	3.6076	5.4316	4.8079	3.0144	3.9355	3.9736	4.4854	4.7065	4.0126	4.712	4.1318	4.4957	3.5741	4.9832	4.0738	4.9397	4.4835	3.9598	4.8768	4.7772	4.9117	4.5361	5.6679	4.6369	4.153	3.0875	5.0148	3.8349
PF3D7_0425200.mrna1_1	PF3D7_0425200.mrna1_1;195	195	5.005	5.2052	4.4925	5.441	4.5987	4.7495	5.2791	4.2411	0.5753	5.263	4.5777	4.7623	4.3834	2.6508	3.5546	4.8938	5.3374	2.4005	3.7824	7.7441	5.3125	4.7279	4.8938	3.9231	3.3923	3.8885	5.9383	4.7268	4.4983	6.5667	5.133	2.3016	5.0152	5.0492	4.8084	4.3198	3.2705	4.8074	4.4128	4.9265	4.2578	4.2698	5.0605	4.0206	4.1747	4.3999	4.934	4.3597	4.3082	3.8166	5.0535	4.6502	5.0815	5.7856	4.9083	4.3604	5.1069	5.1723	5.2943	5.5125	4.565	5.5043	0.3103	4.9217	4.0374	5.7347	4.4046	4.2847	5.013	4.3667	4.2456	4.9639	2.854	5.5564	5.1743	5.0579	5.1587	4.546	5.1711	4.6571	4.4568	4.1077	1.9672	3.925
PF3D7_0425200.mrna1_1	PF3D7_0425200.mrna1_1;196	196	5.7178	5.1001	5.067	3.3757	3.3477	4.4074	5.2415	2.6554	2.1276	2.9672	4.4336	3.0704	3.5729	2.5435	3.0409	4.5886	4.9131	4.2913	4.4033	3.8738	3.8689	1.7527	3.6736	1.3219	3.9486	3.6679	2.272	3.8846	4.712	4.193	5.3933	2.4141	4.8006	3.4699	5.0682	1.7613	3.7388	5.0188	4.4555	3.5826	2.98	3.1859	4.1619	3.9579	3.6554	4.5484	4.8714	4.1326	4.4243	1.8758	3.5668	4.126	2.2957	5.0751	4.8728	5.0575	4.3597	4.855	4.8043	5.1591	5.545	5.4313	4.6363	4.6294	3.99	4.5078	4.6288	4.5097	4.2016	0	3.5059	5.2434	3.8875	4.3147	3.7312	4.6023	5.1363	4.3688	4.9986	2.1506	3.9514	2.2141	2.9011	4.6358
PF3D7_0425200.mrna1_1	PF3D7_0425200.mrna1_1;197	197	5.7371	4.9231	4.4588	5.1489	1.2079	3.2265	5.2664	2.4489	3.2765	4.6462	2.8298	3.6404	4.2502	2.6206	4.7986	3.3505	3.9846	3.2063	4.0704	5.0557	4.6218	3.0321	2.9392	3.4168	4.2016	4.2373	4.0985	4.6798	5.4416	5.0461	4.7377	3.0233	3.7049	5.6421	4.4816	2.9241	4.09	4.5441	4.8248	4.5705	4.5033	3.9126	5.6496	4.7087	4.1506	3.0426	4.7306	5.8032	4.2434	2.8012	4.5981	5.1643	1.7991	4.0618	5.5826	2.1243	4.5692	5.5062	4.9575	4.5552	5.1408	4.8222	2.144	5.0241	2.067	5.3747	4.5478	2.9561	3.3089	4.3688	3.1027	3.4436	1.3219	4.8669	5.4202	4.5059	5.6331	4.3198	5.5361	4.0356	4.9782	4.0892	4.7015	5.4256
PF3D7_0425200.mrna1_1	PF3D7_0425200.mrna1_1;198	198	5.8787	4.4653	4.4886	3.6346	3.06	3.7897	4.6381	1.6182	2.9165	4.4222	3.0303	4.2418	4.3978	0.9411	3.6112	5.0121	3.4906	4.9467	2.3757	4.1268	5.0058	4.2898	3.9551	3.3219	3.9882	3.6565	1.9819	3.8992	4.6915	5.6977	5.354	3.842	3.9561	5.2498	4.3176	3.3533	4.1835	3.8125	4.582	3.9846	4.3183	3.3391	4.1202	4.0099	3.6576	4.5484	4.4148	4.2563	3.0339	3.6253	4.7692	3.7929	3.3406	4.1763	4.6433	4.6576	5.466	5.8099	5.0286	5.4777	3.2987	4.4296	4.2456	4.1627	4.0798	5.0103	3.1457	4.0798	4.1301	4.2547	4.4316	4.8465	5.6415	3.9855	5.9246	3.6792	4.9887	3.8176	5.087	4.6651	4.0152	3.2854	3.4276	2.9011
PF3D7_0425200.mrna1_1	PF3D7_0425200.mrna1_1;199	199	4.7274	5.2795	3.858	5.2876	2.797	3.9709	4.6352	4.9288	2.9964	5.1611	2.9336	3.5497	4.6094	3.4436	4.9435	5.0378	5.292	3.6253	3.4854	4.079	4.4738	4.7334	4.6921	3.8866	4.009	1	4.1859	4.3125	5.111	5.4012	4.0626	4.5392	4.2517	3.7203	4.9331	2.121	5.1006	4.723	4.3341	3.841	3.847	3.5777	4.4296	4.1675	3.6358	4.193	5.2498	4.9203	3.0072	2.8258	3.1843	4.1898	3.6599	4.4005	4.9579	2.6369	4.723	5.527	5.0023	4.9312	4.7761	5.3129	4.7692	3.4155	3.516	4.1707	3.7698	5.1514	5.0644	2.1243	4.3611	4.8248	4.8248	4.6848	4.98	4.4995	5.257	4.4874	5.1338	3.6124	4.2832	1.7093	4.3198	3.8309
PF3D7_0425200.mrna1_1	PF3D7_0425200.mrna1_1;200	200	4.7597	3.7929	4.2928	3.841	4.0215	4.0505	4.8866	2.5059	3.7897	4.516	5.0067	2.9891	2.9126	3.5348	3.3031	4.7485	4.7247	1.8639	3.5692	4.942	4.5286	3.1375	4.6893	5.195	3.8826	4.5008	0.0704	3.6194	4.9045	5.3916	5.3747	4.1127	4.6118	4.6456	3.6415	2.8639	1.7824	2.3561	3.843	4.6041	3.8227	4.5311	2.8659	4.1169	4.2403	3.857	4.8644	4.9653	3.2675	3.111	4.6599	5.2323	3.1094	3.852	4.811	2.9505	4.7153	5.9864	4.5963	3.0841	4.9481	3.4046	5.1359	3.5765	4.0321	5.1847	3.5497	5.0802	3.9288	3.8659	4.1318	4.2434	3.8649	4.1391	4.5826	2.272	5.1022	5.0228	4.8684	4.9823	4.5638	5.0014	4.2016	4.8465
PF3D7_0425200.mrna1_1	PF3D7_0425200.mrna1_1;201	201	4.2623	4.5735	4.1252	4.9491	3.9001	3.9411	4.7861	3.1309	3.0772	3.281	3.4594	1.2265	4.3399	2.0976	3.8329	4.9045	4.5564	2.1538	4.6753	4.7203	4.841	4.2172	5.2106	1.6041	5.1436	2.1731	4.1473	4.135	5.5521	5.8669	5.5002	3.6542	4.2441	4.8171	3.3205	3.1177	4.5192	3.5361	4.0721	3.2203	3.0409	3.7981	4.6369	2.6781	4.5248	3.4236	3.5135	2.8176	5.1815	2.8738	4.7142	4.6346	2.3618	4.5957	3.9165	2.3646	4.4502	4.5674	4.3806	4.6525	4.7949	4.157	4.5975	4.1218	5.1198	4.8079	4.3212	4.9846	3.7666	4.4976	2.5826	4.373	4.3583	3.9165	6.0856	4.1691	5.4835	4.6444	4.5699	4.135	3.5185	3.3477	4.3757	4.6893
PF3D7_0425200.mrna1_1	PF3D7_0425200.mrna1_1;202	202	5.3085	4.6616	4.723	4.2265	2.9709	4.7137	3.853	3.841	2.9373	4.5783	4.0618	2.1667	3.9411	1.2327	4.4155	4.3903	4.7808	3.6588	4.3827	4.3067	4.0374	3.8748	4.8802	3.2585	4.7714	1.7398	3.4686	3.6064	5.1922	4.4816	5.0255	0	2.7655	4.1562	3.359	3.3799	2.9579	2.9317	4.9607	3.8115	4.9326	3.857	4.2898	4.1683	4.0747	4.2288	3.858	3.8084	3.2913	4.5874	4.5033	4.8425	1.9745	3.5273	2.9373	3.4222	4.61	4.7032	5.1396	3.4074	4.5329	3.6496	4.3154	4.0009	4.4303	5.6453	4.2758	4.6299	4.5717	3.7761	4.0126	4.7766	3.842	4.7415	4.073	4.2418	5.3757	3.6206	5.0193	4.3611	4.2472	4.5021	5.841	2.7634
PF3D7_0425200.mrna1_1	PF3D7_0425200.mrna1_1;204	204	4.7581	5.1252	4.3219	4.696	2.7159	5.0067	3.251	1.669	1.7137	4.306	3.6171	2.4542	4.4886	2.3132	3.0339	3.3757	4.3334	3.0687	3.1342	4.4107	4.7323	4.1691	4.6094	5.1906	5.218	0.848	3.9662	4.3082	4.8288	4.1334	4.8595	2.98	3.7687	5.0103	3.7981	2.9449	4.9676	5.0099	4.8405	3.4673	3.7793	3.4141	3.2884	3.7581	3.6017	3.1522	4.0444	3.9736	3.7377	4.1554	3.4607	4.218	1.9709	4.435	2.8176	2.9411	4.4647	5.6977	4.8709	4.9322	4.1953	4.193	4.2645	3.3103	5.1355	4.4938	4.852	4.017	3.4867	3.8659	4.0036	4.2288	4.1135	5.0219	4.4647	3.857	5.1918	4.2987	4.5404	4.7965	4.3702	2.5084	4.3688	3.7845
PF3D7_0425200.mrna1_1	PF3D7_0425200.mrna1_1;205	205	6.1593	4.9547	4.6479	4.9212	3.6064	5.0942	4.7054	2.6508	7.1203	3.7991	3.852	2.6576	5.5423	2.4087	4.9016	3.6814	5.1326	1.7398	4.4276	5.7871	3.904	3.9864	3.905	3.842	4.6282	2.6781	3.926	5.0383	5.1803	5.4754	5.116	1.852	4.3576	5.0009	4.0815	2.8895	4.2824	3.585	4.9288	4.0479	3.7015	4.3889	4.1359	4.1457	3.8895	2.6713	4.9837	4.0781	4.851	4.1595	4.4783	3.6656	2.9819	4.2055	4.2449	3.6554	5.1946	5.0501	5.2987	3.3248	4.4751	5.2593	3.6893	5.2876	4.0045	4.5801	4.6775	4.2502	3.6837	4.854	2.2357	5.2525	3.0321	5.1445	4.5211	5.5948	4.5795	4.0841	4.3533	4.6053	3.6182	3.1651	4.5795	4.0618
PF3D7_0425200.mrna1_1	PF3D7_0425200.mrna1_1;206	206	5.7134	5.0201	4.2048	5.1001	2.8115	3.3334	5.0352	4.4731	1.8359	3.5211	4.8001	5.3194	4.2876	2.8359	3.7366	5.0018	5.9011	2.9946	4.6352	3.0391	5.2858	4.7897	4.6358	3.729	4.8079	4.1268	3.9937	4.2126	3.1276	4.8605	4.7038	1.1953	3.8836	4.3341	4.3834	3.4195	4.6188	3.8639	5.2865	3.5273	3.7772	2.7355	5.0836	3.8826	4.7463	4.1819	4.5342	3.9439	2.9891	3.842	5.1938	5.2001	1.669	4.9823	4.4912	3.7082	3.9607	4.9542	4.8895	4.4202	4.6352	3.5558	4.1898	4.8535	3.2296	5.2388	4.6206	5.1735	4.4074	4.3111	4.1127	5.3216	4.073	5.3614	5.0206	4.3771	5.6764	4.9165	5.0802	4.7756	3.8709	4.1218	4.4189	2.926
PF3D7_0425200.mrna1_1	PF3D7_0425200.mrna1_1;207	207	5.1039	4.8982	5.1493	3.2479	1.9523	3.3868	4.557	1.8156	1.5211	4.8733	3.4712	3.8836	5.2935	3.7549	2.7159	4.7793	4.582	4.1938	2.9745	6.0564	4.4912	5.1081	4.5814	4.2839	3.645	3.3799	3.332	4.0356	3.1795	4.6212	4.8987	3.2048	4.4548	4.4951	4.7724	3.0161	4.0286	3.4777	5.3089	3.2735	3.5957	3.269	4.6696	3.9001	3.7203	4.8654	4.1811	4.0824	3.6053	2.26	3.7655	3.5607	4.3512	4.9079	4.7511	3.9467	4.2479	4.4607	4.7186	3.3434	4.7554	4.1562	4.8505	9.6517	4.7263	4.204	3.7929	5.9752	3.278	4.6605	3.7192	4.7474	4.193	2.7908	4.7714	4.717	5.3913	4.7203	9.9275	4.963	5.5367	3.3118	4.266	2.0391
PF3D7_0425200.mrna1_1	PF3D7_0425200.mrna1_1;208	208	4.7618	4.7913	4.8309	4.4283	4.054	3.3964	4.6943	4.4101	2.5185	4.7495	3.1859	2.5236	5.6453	1.0356	4.814	3.8777	3.8309	4.5662	3.0942	4.9284	4.5747	3.7192	3.9126	3.5789	3.5521	0.111	3.4803	4.5491	4.2884	4.5601	6.2205	2.6415	4.9561	5.1453	4.5957	2.7071	4.8263	4.7361	5.1906	4.3625	3.6159	3.3477	3.7409	4.7866	1	5.1599	5.0951	4.6741	3.1027	4.1969	4.5122	3.6241	0.0841	3.8875	3.7027	4.3096	4.5279	4.5065	5.1707	3.5521	4.2411	4.0824	4.9773	4.4476	4.6865	4.985	3.6542	4.017	2.5135	4.6017	3.4944	4.1522	5.5091	4.3709	5.0479	4.8339	5.7046	4.0934	5.306	4.0798	3.3161	3.5033	4.4249	3.925
PF3D7_0425200.mrna1_1	PF3D7_0425200.mrna1_1;209	209	5.2954	5.3865	4.3291	4.0268	3.254	3.8053	4.3038	3.0548	2.2839	4.3255	2.7377	4.1144	3.7793	2.7782	4.3074	4.6702	4.4087	4.2928	3.9231	3.6485	3.9174	4.0772	4.3688	3.846	5.1691	3.2357	3.157	3.3561	4.9083	10.9583	4.9131	4.5868	4.4963	2.7698	2.5558	3.2311	4.1367	3.8972	4.957	4.5613	4.6949	2.8758	4.9584	3.8176	3.7093	3.406	5.0742	3.9653	4.8728	1.3674	3.9307	4.6058	3.2203	4.5765	4.4581	4.3611	2.9241	5.0841	4.7065	3.437	4.5546	4.3455	3.2095	4.4983	4.4867	4.7296	4.4383	4.7876	3.6668	5.0295	3.5509	4.0764	4.0976	4.2824	4.7655	4.862	4.7339	4.8349	5.3854	7.8214	3.8278	3.4919	4.1408	3.9307
PF3D7_0425200.mrna1_1	PF3D7_0425200.mrna1_1;210	210	4.8161	4.7772	4.7241	4.2608	1.384	3.9307	5.4009	3.4738	0.926	0.7398	3.8972	3.7148	4.7241	2.4087	4.3067	4.7735	5.1185	3.3045	5.0085	3.6758	3.98	4.0832	4.2157	3.4489	4.5801	3.2675	1.3219	4.26	4.7724	5.3847	4.5957	1.5656	3.6124	4.986	5.1942	3.5236	1.2928	4.3813	5.3796	5.0704	4.5416	5.2589	3.6927	2.5993	3.9607	4.1882	0.696	3.9662	4.6375	0.111	5.0009	3.6182	1.856	4.7153	4.0461	3.774	4.1375	4.757	4.6656	4.3096	4.2854	4.7698	4.3067	2.9165	4.5868	4.2494	4.1898	4.7137	5.6516	2.7634	4.2396	3.0635	4.327	3.7495	4.5838	4.1875	4.9561	4.4515	5.2273	4.6803	3.488	2.9745	3.8063	3.1408
PF3D7_0425200.mrna1_1	PF3D7_0425200.mrna1_1;211	211	5.632	4.4861	5.1502	4.8485	2.1375	4.0233	4.0951	2.3363	2.4594	5.5264	4.8237	3.2311	4.7153	1.1635	4.3985	4.9676	3.5173	2.9727	4.6949	4.2832	4.943	3.254	4.4449	4.5379	4.8058	4.1497	3.2342	5.1309	3.4396	4.784	5.1477	1.7398	4.4535	4.0976	4.5777	1.546	3.6369	4.3985	4.9887	3.7225	4.3992000000000004	3.6769	3.9791	3.9165	1.9964	4.3944	3.8982	4.9279	3.4841	3.2001	4.2472	4.9021	1.2141	4.7897	4.5491	3.2987	4.943	5.2847	4.4561	3.0018	3.2869	4.272	4.3813	5.348	3.8063	5.0921	3.0704	3.9155	3.1276	4.2547	3.0959	3.9486	1.6415	3.5886	4.8166	4.3001	5.2441	4.3023	4.7181	3.8268	4.4738	3.8094	4.2758	2.585
PF3D7_0425200.mrna1_1	PF3D7_0425200.mrna1_1;212	212	5.9502	5.3782	5.3604	4.797	3.3992	4.696	5.1127	3.7698	4.4764	4.6554	3.6542	5.0751	5.0583	2.281	4.1301	4.8032	5.6261	5.4588	4.4469	3.5898	5.7398	5.6482	5.302	4.7751	4.9905	0.774	4.497	4.2735	5.1603	5.1056	5.7779	2.6554	4.8777	3.9184	3.9495	3.6064	4.5656	3.3868	5.1493	4.6559	4.2994	3.5583	4.935	5.1268	4.2555	4.4443	3.9486	4.6456	4.5084	3.6241	4.2411	5.1675	3.706	4.7538	3.6404	4.4383	4.7735	6.5723	4.2861	3.0738	5.2176	4.8904	3.8146	4.6282	5.2071	5.3473	2.926	5.0135	5.6513	4.5311	4.0479	4.5969	6.5984	4.9764	4.9814	3.4647	5.5527	4.2735	4.6741	4.4175	4.5814	3.7772	4.3176	5.1243
PF3D7_0425200.mrna1_1	PF3D7_0425200.mrna1_1;213	213	5.3957	4.6999	3.851	3.7866	2.6041	6.5221	5.0845	4.6943	1.2928	5.5043	3.497	3.6112	4.7393	3.0772	6.7794	4.4828	4.7856	4.2593	3.2898	4.4957	4.641	4.4899	3.9467	5.07	4.4101	3.1194	4.2713	4.5097	4.3448	5.9035	5.202	3.1359	4.5546	5.0849	4.2765	2.1144	3.5008	4.9841	4.4919	4.6387	4.588	6.1705	5.0361	4.5229	2.6017	4.0849	5.2161	5.0378	4.079	4	4.4026	4.2024	2.3132	3.8125	4.9131	2.2265	4.5229	5.0157	4.7597	4.4443	4.7506	4.774	5.0475	4.841	4.9284	4.4202	4.2913	4.706	4.375	3.9505	3.9288	5.1787	5.1566	3.7015	5.1611	4.8048	4.269	4.8748	5.1631	4.6223	4.5904	3.742	5.5856	3.3923
PF3D7_0425200.mrna1_1	PF3D7_0425200.mrna1_1;214	214	5.5008	4.6525	4.7203	4.2079	3.4101	5.0972	4.1359	1.5558	3.3909	4.8369	4.1506	3.5484	4.8861	1.2079	5.373	4.3681	4.4555	3.3434	2.9336	4.153	4.4607	4.2585	5.0466	4.5723	4.6299	3.7793	4.5934	4.9814	4.6565	4.6212	4.9317	3.3743	3.0018	5.2574	4.6276	1.3785	3.6588	4.9112	4.7645	3.5814	3.4141	3.2188	5.6713	4.0798	2.4489	2.9241	4.8605	5.0942	3.1875	4.61	4.546	5.1747	3.8629	4.5534	4.5957	3.1554	5.0321	4.0259	6.2163	4.4809	5.5711	4.5211	4.3625	3.2928	4.8792	4.888	3.342	5.0144	4.585	4.1085	4.5644	4.89	4.3667	5.0206	5.0492	5.2184	5.4393	1.9891	5.4754	5.2261	4.4796	3.8709	5.0883	2.3978
PF3D7_0425200.mrna1_1	PF3D7_0425200.mrna1_1;215	215	5.8482	4.9928	4.3009	4.5342	3.6599	7.3906	5.5264	4.7814	3.4515	5.5841	6.5975	3.0233	4.5198	3.86	7.8872	5.1449	4.7361	1.5261	4.0951	5.2765	5.7156	3.9754	3.9222	4.1293	4.9955	3.5223	4.1993	4.3183	5.434	4.4449	5.4621	3.8807	5.0695	5.7342	4.5261	2.3533	3.5874	4.712	4.8802	3.5898	2.9373	4.9736	5.0509	4.0418	3.9919	3.9846	4.4809	4.8738	1.0772	4.0993	5.4175	5.3916	4.3792	4.8773	3.4502	2.9873	5.3568	4.5435	4.9955	5.2098	4.1481	3.7897	6.5951	4.9355	5.2551	5.4624	2.6276	3.9021	3.5789	4.0925	4.844	5.1538	5.0742	4.366	5.4472	4.4731	6.3882	6.3916	5.5188	3.9241	5.1404	4.848	3.4777	4.5129
PF3D7_0425200.mrna1_1	PF3D7_0425200.mrna1_1;216	216	5.7608	4.0925	5.0772	4.2149	3.6323	6.5902	4.851	4.0224	4.1489	5.852	4.3916	3.6622	5.3674	1.9298	6.9512	5.0509	5.0224	5.4845	4.7344	5.6366	4.8099	4.4469	5.2619	5.1859	5.9246	4.5097	4.2891	5.7087	5.5276	5.2585	5.9088	1.251	5.4087	5.7592	4.4751	4.189	4.2373	4.591	5.7671	3.7719	4.8032	4.4114	5.0144	3.9662	3.2219	4.0959	4.2994	5.4925	3.9579	5.1085	5.4793	5.7216	3.9449	5.4915	4.851	4.393	5.1436	5.8186	5.3402	5.4413	4.5589	6.1953	6.7737	5.9642	4.4679	5.299	4.7219	5.1173	4.9736	4.2638	5.8189	5.2067	5.6868	4.7296	6.023	5.1671	5.8276	6.2392	5.765	5.5435	5.2487	4.5491	2.9727	3.6645
PF3D7_0425200.mrna1_1	PF3D7_0425200.mrna1_1;217	217	6.4537	5.9558	4.7452	5.0201	5.3183	7.2696	4.0798	2.441	4.6747	6.3473	5.1387	4.7655	3.9607	4.1177	7.7172	5.1383	5.2957	3.2824	4.5814	5.7085	6.5945	4.5242000000000004	5.2118	6.8221	5.5518	4.3399	4.6605	3.8156	5.862	6.8251	6.1402	3.852	5.4614	5.5981	4.8953	3.7279	4.6118	5.3498	5.7724	5.2067	4.8084	4.6311	5.3586	4.5084	4.1522	4.706	6.5953	4.6656	4.0383	5.1272	5.5497	5.9253	3.4841	3.4276	4.3176	4.3771	7.7012	5.4286	5.7388	5.6153	4.7602	5.5163	7.853	5.8092	4.7382	5.2891	3.9165	4.7447	5.8222	4.7279	2.4647	4.5179	5.238	5.7482	5.9381	4.7981	6.3393	5.7978	5.6645	4.6949	5.4259	5.2373	4.3089	2.4931
PF3D7_0425200.mrna1_1	PF3D7_0425200.mrna1_1;218	218	6.7231	5.5361	4.5059	4.2257	4.3964	8.2597	4.9336	4.9416	3.1587	6.774	4.7339	5.1695	5.1961	4.2203	8.007	4.742	5.0951	4.382	4.292	6.705	9.2085	5.3951	6.0978	6.1102	5.3016	4.6611	5.5564	3.7517	7.0873	7.5942	6.5157	5.2832	6.273	6.079	4.4449	4.6921	4.4607	7.873	5.2407	5.4128	5.2884	4.6966	5.5065	5.7252	5.3027	5.1882	7.9068	5.319	5.7252	6.6628	5.6002	5.742	6.0953	5.3477	4.3327	5.8455	6.3129	6.805	5.431	8.5689	5.1481	6.5765	8.1384	5.8987	6.3821	5.4084	4.1334	4.5686	5.1723	5.2968	6.1894	5.7858	8.3403	5.8936	7.7323	5.3733	7.3421	6.8304	6.7957	5.6002	5.9131	3.1094	4.7071	4.9322
PF3D7_0425200.mrna1_1	PF3D7_0425200.mrna1_1;219	219	6.6792	8.1542	5.89	4.8866	5.1863	8.7258	4.7677	4.8319	4.6282	7.4133	5.2664	6.9988	5.4861	4.9791	8.7188	5.7153	3.7355	3.6599	5.1164	6.727	9.8324	5.9212	7.8434	6.6502	5.797	4.6141	5.5258	4.1859	7.3389	7.5196	6.8612	7.0027	5.8352	6.8699	4.565	5.0841	3.9288	6.1144	6.2118	8.4665	5.1591	5.1946	5.2559	5.1639	6.2447	6.983	8.6942	5.6109	4.7766	6.4089	6.2261	5.85	4.9439	6.3309	5.2456	7.2544	6.1352	6.8621	6.3201	6.7186	5.218	6.5278	8.424	5.4973	5.0361	5.925	5.3377	5.5567	4.9873	6.2153	6.5764	6.5679	7.7576	6.8281	7.2425	6.5174	7.6913	7.0764	6.7991	6.3241	6.2269	4.9828	4.7241	5.4624
PF3D7_0425300.1	PF3D7_0425300.1;1	1	5.6885	5.3964	3.9955	5.2858	3.0018	4.3792	5.2709	3.7104	3.6993	5.9491	5.4874	4.9819	5.2396	4.8364	5.1408	5.4158	5.6949	4.3667	5.824	4.7463	5.1412	3.0356	5.1562	3.9458	4.7975	4.2388	4.4976	5.0453	6.4079	5.7363	4.3785	4.2472	4.6058	4.5454	4.6082	4.1851	6.3647	4.682	6.0437	5.0418	2.9873	4.9672	4.2032	5.5975	4.7404	5.1558	3.9928	5.3656	4.106	4.3082	7.1238	5.1235	4.6328	6.025	5.8076	5.3172	3.8197	5.7978	5.4029	3.1506	5.1518	6.1918	4.905	5.2746	5.0139	4.9131	4.4039	4.5361	5.1098	5.6525	3.269	5.2847	6.0802	4.5441	5.5267	4.6513	6.7733	4.5072	6.4014	4.9579	4.3226	4.2487	5.7206	5.9371
PF3D7_0425300.1	PF3D7_0425300.1;2	2	5.6135	5.1408	5.1114	4.4621	2.9392	4.8992000000000004	5.6496	2.85	0.2388	5.888	5.4496	5.2525	4.7613	4.2149	3.8074	4.6921	4.7054	4.3298	5.2705	5.5524	6.1056	4.2502	4.5385	4.9964	5.8681	4.3834	2.7398	4.2265	5.5714	5.5192	5.0272	2.3533	4.7955	4.1069	5.1827	3.9809	4.9977	4.2257	4.1779	4.2943	5.0849	3.3799	4.3477	4.3971	3.1747	3.9846	4.6826	5.627	3.3147	3.9709	5.5859	4.3448	3.3674	4.0925	5.318	4.2434	5.2005	5.8912	5.4138	4.0303	4.6713	5.9523	4.6599	3.7038	5.3656	5.348	3.7431	5.087	5.246	4.9402	4.5916	3.7452	4.5789	5.9759	4.7677	4.5185	6.417	5.0361	6.2489	4.4963	3.844	4.7328	5.0811	5.5534
PF3D7_0425300.1	PF3D7_0425300.1;3	3	7.4652	5.2873	4.2615	4.2227	3.1194	3.7866	5.3604	3.9336	1.9411	5.9993	4.2772	4.441	3.7719	2.7181	5.511	4.7371	4.4686	3.7301	5.6721	6.1948	4.2418	4.3074	5.4323	5.3695	5.1305	3.7377	4.0435	5.2067	5.5589	5.8718	5.076	4.0188	5.8994	5.4496	5.0193	4.1326	5.2106	4.4449	4.9905	3.1795	3.7677	4.1035	5.6168	4.4162	4.7071	2.8738	4.7225	5.7082	2.9542	1.3618	4.314	5.5877	2.359	4.9284	5.2506	4.4067	4.6993	5.7973	5.0264	4.1177	4.8733	6.6358	4.2547	5.4236	6.1908	4.6741	4.8565	3.942	5.3172	5.3799	4.0045	4.6887	4.9607	4.101	4.9905	6.2707	6.0195	5.1144	5.6645	4.8339	4.8639	3.9505	4.0488	4.7065
PF3D7_0425300.1	PF3D7_0425300.1;4	4	5.6421	5.155	4.7929	4.0461	2.8914	4.8465	5.5154	4.4456	4.511	5.1683	5.2048	4.3198	5.0361	2.9616	4.1603	4.1391	5.2657	2.862	3.8728	4.1326	5.3431	3.2525	4.4429	4.5717	4.033	4.1144	3.2943	4.3547	5.3399	4.7032	5.2593	3.6381	5.1223	4.6943	5.5361	4.6392	3.8104	5.233	6.3625	4.4841	4.0747	4.157	5.0396	4.4673	3.9809	5.3653	4.4822	4.7682	5.1997	4.1562	4.8186	4.859	5.0963	4.3653	5.3009	4.8094	4.546	3.9662	5.8432	4.3957	4.3785	5.5204	3.4249	5.0862	4.4725	5.2118	4.2418	4.9768	5.4653	5.017	4.6927	4.7306	5.0365	5.1102	4.9991	4.9288	6.0661	3.845	5.7123	4.5441	4.9355	4.0206	4.4963	3.3001
PF3D7_0425300.1	PF3D7_0425300.1;5	5	5.6971	5.78	5.2044	4.7544	3.111	4.7602	4.9787	4.6713	5.0312	5.8306	4.1334	3.7115	5.7779	2.1795	4.9768	4.6605	4.9467	4.541	4.7436	4.7527	5.2223	4.266	4.9458	3.0548	4.5435	2.6206	4.7164	4.2118	5.0938	5.3016	5.3201	4.5491	4.4209	4.9787	3.9383	4.7225	3.4249	3.9364	4.969	5.5625	4.2913	4.4725	3.4236	4.7882	4.144	3.7549	5.1831	5.4909	5.6539	3.8748	5.3551	5.0605	2.7761	5.033	5.1965	4.4033	4.1562	4.6651	4.9782	5.6565	4.8304	5.8597	4.2824	4.5674	4.1359	4.7761	4.6124	5.31	5.1723	4.0832	4.9045	5.3906	4.6865	5.3169	4.4809	5.7568	5.7257	5.435	5.5308	4.0347	5.7684	4.3771	5.5364	4.888
PF3D7_0425300.1	PF3D7_0425300.1;6	6	5.2513	5.4643	3.8104	4.8982	4.1285	4.2645	4.0764	2.7093	0.3561	4.1169	3.1391	3.991	8.5683	1.5945	4.856	5.2664	3.7687	4.4202	2.2079	5.5267	5.1791	3.5021	4.5934	4.8319	3.5261	4.3176	5.14	4.2048	4.382	4.991	5.4816	3.5323	4.2802	4.7458	2.275	2.7004	3.3391	4.7071	4.7714	3.211	4.3132	2.281	4.14	4.4995	3.3234	2.9088	5.6056	4.7317	4.7425	3.6171	4.8545	4.5385	2.8298	3.99	3.9279	3.859	3.8166	3.9146	5.0963	3.4854	3.848	4.5527	3.8156	4.6719	4.5279	4.408	4.6792	5.3646	4.437	4.4026	4.8329	3.849	4.3334	4.5886	4.1747	4.9021	5.599	5.2939	5.0841	4.6977	5.0139	2.842	4.3519	3.1969
PF3D7_0425300.1	PF3D7_0425300.1;7	7	5.7339	5.5404	4.86	3.0583	3.942	5.3512	4.3356	3.0858	3.5969	5.0063	4.5515	4.2087	5.218	2.7334	4.144	4.6235	4.292	2.9764	4.0036	3.2449	4.6988	5.5084	4.6235	4.785	5.4832	4.8644	4.2157	3.8359	3.6088	4.5317	5.054	0	2.0426	5.223	4.4423	3.0687	4.5668	4.61	5.6724	4.4925	4.5447	4.8237	5.5916	4.0976	4.1835	3.2555	4.7538	4.4443	4.541	3.3533	3.116	5.4346	2.6017	4.9923	4.4039	3.8895	4.4607	5.3565	5.7142	1.6229	5.295	5.466	5.1119	4.2472	4.6548	4.4906	3.2957	4.0841	3.9288	4.1457	4.1276	4.6439	4.7126	5.0067	4.26	4.7602	6.4256	5.0777	4.6188	4.7597	2.1077	2.9373	3.516	3.7698
PF3D7_0425300.1	PF3D7_0425300.1;8	8	5.3663	5.1387	4.8258	4.7793	3.4725	4.588	4.6473	3.2854	3.4263	5.2475	4.6369	2.4114	4.942	2.9467	3.3291	4.9026	4.86	3.5546	4.3792	2.7027	4.3169	1.8953	4.9369	4.6334	4.5807	4.2234	4.6135	4.4601	4.4594	4.9676	4.9284	1.7782	3.0993	4.5668	3.3743	3.5185	3.4581	4.5217	4.9021	3.7782	2.7613	3.3248	4.3327	3.8972	4.3198	3.6747	4.6064	4.6982	4.5348	3.9764	3.957	3.8866	3.6439	4.4343	3.8885	5.0054	3.106	5.1827	4.3183	4.3161	4.4012	4.4403	3.9681	3.9727	3.4816	3.6182	4.4634	4.7729	4.4535	3.7148	3.278	4.8415	4.3125	3.9809	4.3074	5.9775	4.4575	4.0849	5.0626	4.3427	4.1977	3.3132	4.9326	4.6611
PF3D7_0425300.1	PF3D7_0425300.1;9	9	4.8222	4.6317	4.842	3.4114	3.4168	3.9088	4.4912	4.4243	5.1894	3.0841	3.6218	1.7991	4.9011	0	4.5059	5.1942	5.1767	1.3334	4.903	3.7814	4.2555	3.8885	4.6999	3.796	4.4449	2.585	3.5008	4.4155	3.1342	5.7186	5.3056	2.272	3.7452	5.4922	4.6177	2.0461	3.6112	4.5692	4.1787	2.1763	3.7082	4.4634	4.9208	4.4033	3.9411	2.905	3.511	5.5531	4.3089	3.5122	4.9741	4.6082	3.6938	3.3785	5.4063	4.963	4.5711	4.3827	4.7382	3.0892	4.1001	4.7208	4.26	4.2517	3.9364	4.9551	3.4957	4.437	4.0426	4.8222	3.0755	4.7581	4.2479	4.8664	4.7285	5.093	5.3129	4.6594	4.9326	3.5838	3.4074	3.7071	2.8934	4.6194
PF3D7_0425300.1	PF3D7_0425300.1;10	10	5.213	5.2203	4.855	4.6358	3.0993	4.6047	4.1611	4.2876	2.144	4.1465	4.6223	5.4604	4.4796	1.0144	3.4647	5.436	4.9579	4.1611	5.0712	3.6871	5.709	3.6915	3.8728	4.4101	4.8379	3.8369	3.359	3.9598	4.7866	4.568	5.6568	2.3896	5.1371	4.3951	4.6803	2.4195	4.6334	4.327	5.7279	3.5957	5.8686	4.2265	4.4363	2.7247	2.8197	3.1763	3.5741	4.5644	3.6135	3.4699	4.1416	4.9505	0.7137	4.2683	4.6826	4.1985	4.7751	4.3413	5.0005	4.6949	5.079	4.5192	2.275	4.408	5.0103	4.6212	3.5644	5.1073	3.079	3.9392	3.5148	4.3356	2.8875	4.4931	4.5435	4.5217	5.3309	4.9658	5.1993	3.3646	4.1449	2.2388	3.7104	4.3111
PF3D7_0425300.1	PF3D7_0425300.1;11	11	5.4584	5.8773	4.7918	3.4019	3.0858	3.9616	4.8625	2.7377	2.0531	5.1102	3.067	4.8339	4.9977	2.6982	2.3363	5.0018	4.0652	1.8914	3.7159	4.691	4.6971	4.1562	4.3709	4.7629	4.6915	4.1763	3.5348	4.4731	5.0609	5.2795	5.295	1.9709	3.6473	5.0522	3.9709	2.3978	4.6548	4.757	4.5198	4.1683	4.0206	3.7093	4.2898	3.9269	3.1875	4.1546	4.9773	4.9672	4.7038	2.7312	5.1218	3.0054	0	4.3413	3.4634	4.26	3.843	5.0339	5.0054	3.6508	4.2525	4.8243	4.7447	3.3854	3.7677	4.8151	4.9439	4.5404	2.441	3.8856	4.9189	4.0479	3.1473	4.8714	5.3937	4.8495	5.3132	3.9449	5.4005	3.7474	4.0356	2.8298	5.0339	4.8485
PF3D7_0425300.1	PF3D7_0425300.1;12	12	5.5094	4.4114	5.0921	4.5705	3.5934	3.4515	5.2716	4.2118	0.2016	5.3198	4.5945	2.2016	4.5777	3.4114	2.729	5.0755	4.6404	2.0942	3.0461	3.9279	4.2972	2.4114	4.5717	3.189	4.5619	3.2126	4.3695	4.1465	4.3583	4.8861	4.0738	1.144	4.7043	4.5632	4.7861	3.1859	3.9021	3.1985	4.4712	4.3674	4.2547	5.5295	4.2653	4.9336	4.8575	2.8156	4.3313	4.4101	3.3118	4.2705	5.6267	4.84	2.7203	3.3505	4.9986	5.116	4.1779	4.7522	5.5438	2.2016	3.3964	4.2861	4.3583	4.6599	4.6988	4.1953	4.5868	4.3568	5.0334	4.565	3.4101	3.4957	4.2638	4.8515	4.4816	5.0505	5.4289	4.7645	4.858	4.749	2.3248	4.0224	2.3103	4.3709
PF3D7_0425300.1	PF3D7_0425300.1;13	13	4.6041	4.8074	3.9126	4.464	1.3448	4.2456	4.3219	3.8679	2.4957	4.854	3.0018	4.4861	5.5524	1.4594	4.2234	4.7861	4.4403	4.4951	4.464	4.5211	4.1985	4.6218	4.1938	4.5116	4.0347	3.61	3.5789	5.1558	4.7388	4.6854	4.696	1.7355	4.2118	4.2304	2.4957	2.6299	2.3045	3.5705	5.1396	4.6513	4.8243	3.5261	4.3618	3.0993	3.8032	3.6938	3.7115	5.4016	3.7549	3.0374	4.2494	3.942	0	4.3568	4.6369	2.4777	4.04	4.306	5.2001	2.9467	4.8689	3.8309	4.1077	4.6479	4.263	3.942	4.0548	4.2334	4.0233	3.0496	2.4356	3.9317	4.5589	4.2403	4.0453	5.0072	5.5874	3.1906	4.9579	4.1027	3.6826	2.4983	3.3771	3.2795
PF3D7_0425300.1	PF3D7_0425300.1;14	14	5.4145	5.0361	5.0747	3.5472	2.5969	4.8283	4.8099	4.0514	2.6893	3.4621	4.7306	0.856	5.025	1.2327	5.1185	4.6479	4.7565	4.4216	3.6041	6.5334	4.8349	3.9326	4.1867	4.2327	3.9982	3.7824	4.0942	4.8125	4.942	5.2411	5.3656	1.0566	4.0976	4.4627	3.756	1.6554	4.0807	3.6088	5.0466	4.1185	3.9383	2.4222	3.8934	4.4195	4.0755	4.7824	3.6334	5.0409	3.1457	3.5729	4.6707	4.8763	2.9598	4.4456	5.1396	4.6346	5.0431	5.0781	5.1695	4.0635	4.8525	4.8212	3.4555	3.8817	4.3743	4.5662	4.5613	4.541	4.7208	3.8022	3.5826	4.5091	4.5267	4.7447	5.0479	5.1371	5.5141	2.8914	4.4222	3.6531	4.0045	3.7225	4.9919	4.4867
PF3D7_0425300.1	PF3D7_0425300.1;15	15	4.774	4.7756	3.9184	3.9588	4.4175	3.3992	4.6053	2.4195	3.1391	5.2517	2.5336	2.8298	4.6605	0.6323	3.8669	5.1309	4.6247	0.4005	3.6439	3.7257	4.6871	3.9607	2.7463	4.2623	4.8639	1.406	4.1052	4.2743	4.1135	5.0067	5.2525	0.4751	4.033	4.3709	5.087	2.4906	4.8787	4.5367	5.1453	3.8278	3.7761	3.4841	3.8186	4.332	3.342	4.1169	4.0303	5.0717	4.9955	3.905	4.466	4.6352	3.7698	3.3519	3.4699	4.5747	3.9269	4.0179	5.5765	4.6212	5.8032	3.4046	4.5261	4.4101	3.8063	4.1227	4.5801	5.1727	3.9336	4.6865	4.5999	4.6531	2.1953	3.366	5.1056	5.0811	4.8748	4.5577	5.3201	4.5595	5.0085	4.4087	4.079	4.6005
PF3D7_0425300.1	PF3D7_0425300.1;16	16	5.4886	5.1795	4.5686	4.6305	2.254	2.6826	5.4279	2.5705	3.717	2.9745	4.6387	3.7159	4.5644	2.6915	3.7793	4.2055	4.1683	2.7527	3.7824	4.0479	4.706	4.5729	4.8934	4.1619	4.4449	2.9203	3.9542	4.4128	4.706	4.0892	4.4256	1.269	3.5336	4.0522	4.3771	4.7181	4.7328	4.6485	5.2036	5.3158	4.2487	4.3667	4.5135	2.9616	3.9579	3.4983	2.669	5.3954	4.4012	3.5373	3.991	4.1787	0.8953	4.5323	4.7328	1.9635	5.1898	5.093	5.1218	4.8904	4.235	4.3971	3.6747	3.5789	3.437	3.332	4.0824	4.135	4.4141	4.0444	4.5053	4.327	3.516	4.8079	4.9416	3.6229	5.7845	3.3896	5.4502	3.5632	3.8866	4.0522	5.2642	5.2373
PF3D7_0425300.1	PF3D7_0425300.1;17	17	6.1295	4.2928	5.1526	4.4555	3.7876	2.5969	4.8283	2.852	2.0496	2.846	4.7923	4.3681	4.5838	0	2.0391	4.9561	4.862	3.9588	3.366	3.3757	4.9828	4.3045	4.925	5.8336	4.6843	3.84	1.0909	4.0951	4.0312	4.1391	5.3551	2.266	5.911	4.1367	3.7876	2.7334	4.2102	4.5916	4.7949	5.0435	4.3001	4.784	4.8797	3.9059	3.359	3.0072	3.7257	3.1375	4.943	1.9928	4.5898	4.5441	4.3118	5.3031	5.3593	2.9873	3.4515	5.1775	4.9103	3.9653	4.1465	4.4809	4.5478	4.4121	4.1449	4.4555	3.2824	5.9148	4.3356	3.2943	3.479	4.4416	5.4944	5.054	4.5607	4.4725	5.7118	4.0444	5.1583	3.6938	3.9126	4.0259	4.6124	4.7032
PF3D7_0425300.1	PF3D7_0425300.1;18	18	5.464	4.4535	4.742	5.1481	1.5361	4.5759	4.0925	3.4725	0.8074	5.5248	4.1538	5.2373	4.6588	1.774	2.757	4.7682	5.257	2.9355	4.975	3.9819	4.9565	5.0197	4.2547	4.275	4.969	4.2532	2.9579	4.7808	4.6288	5.275	5.857	2.6135	3.8186	5.1723	3.841	4.8074	5.093	3.7344	5.0841	5.4854	2.8914	4.4725	4.9397	3.8278	3.84	3.8856	4.1922	4.5248	4.9612	2.5534	5.4459	3.8248	4.7377	4.2965	4.3484	4.9968	4.6798	4.5484	4.3074	4.765	4.5945	4.6736	5.2153	5.0913	4.5934	3.9317	5.3359	5.1723	4.8826	2.278	3.26	4.957	5.6138	4.6305	5.1518	5.0802	5.8773	5.5432	4.2683	4.5435	3.926	4.1763	4.7618	4.5441
PF3D7_0425300.1	PF3D7_0425300.1;19	19	5.5512	5.0639	5.1727	3.9193	2.4803	5.7882	4.3052	3.6462	2.4249	6.0067	4.4548	3.7814	4.6299	3.0108	5.8331	4.5342	4.8773	4.3198	4.5632	4.8758	4.8997	3.4673	4.1506	3.0618	5.6369	3.8125	4.2079	4.3484	4.9819	4.641	5.5934	3.1473	5.3533	5.2551	5.7981	2.7004	4.7104	4.4168	5.7727	3.9882	4.228	4.4712	5.0496	4.4202	3.926	3.6088	4.7671	5.4293	5.0268	4.7474	4.278	4.7929	2.4828	3.2342	4.8644	3.957	4.6932	5.067	4.9519	4.8997	4.3023	4.627	3.6769	4.3284	3.4634	4.9107	4.3909	4.8644	4.1301	5.5503	3.645	4.7996	4.6843	4.6188	5.111	5.098	5.2304	3.2675	5.7315	3.5741	3.8298	3.3771	3.6915	4.7334
PF3D7_0425300.1	PF3D7_0425300.1;20	20	5.5844	4.8237	4.8659	5.4529	2.4621	5.7279	5.2388	4.393	2.8856	4.7613	4.3391	4.5613	4.9279	2.0942	5.8432	4.211	4.8475	4.6741	4.6719	3.8258	4.5248	4.359	4.7377	4.3944	4.7876	4.4568	4.8948	4.218	4.696	4.5668	5.3975	3.5273	4.4489	3.859	5.1667	2.8699	4.2957	2.5993	4.6502	5.55	4.393	4.144	4.8684	2.8817	4.8649	3.8972	3.121	5.4919	5.1723	4.9155	3.5753	5.2315	1.2016	4.9891	4.6781	3.9269	5.5531	5.9623	5.0475	4.2555	5.0505	3.9317	5.2891	5.073	4.238	5.0112	3.61	5.2928	3.8094	5.0751	5.2376	4.3427	4.8659	4.1522	4.7263	4.717	5.432	4.0917	5.822	4.7782	3.742	3.8309	3.3001	4.441
PF3D7_0425300.1	PF3D7_0425300.1;21	21	4.1587	3.7803	4.1497	4.1835	1.9298	6.0873	4.8032	3.9764	3.0444	4.0531	3.7203	4.5217	3.9551	2.9107	5.7074	4.4336	4.6576	3.546	0.7485	4.1867	4.5534	3.9709	4.6519	5.4124	4.5862	3.0286	3.0583	4.5735	3.3161	5.0299	5.1326	2.1922	5.4822	4.7225	3.5838	3.266	4.6288	4.497	5.3027	2.6017	1.251	4.2242	3.6848	2.9635	3.9486	2.0426	3.8797	4.8395	3.2765	4.2824	4.554	6.1617	2.8339	4.6129	5.1989	4.5662	4.4383	5.4283	5.4283	4.189	4.7164	4.7197	3.144	5.225	3.7645	4.3985	3.4303	4.986	4.1843	4.3277	3.3448	3.7148	3.4529	4.844	4.4283	4.3262	4.5747	4.0695	6.1689	4.9523	4.7861	3.6848	4.1993	4.5472
PF3D7_0425300.1	PF3D7_0425300.1;22	22	5.2731	5.3431	5.3823	5.527	3.1473	5.1787	4.6582	3.4764	1.9146	5.8941	3.7592	3.0179	3.9088	3.189	5.875	4.5116	4.8689	4.7639	4.7787	4.342	5.4718	3.4316	4.8904	5.7203	3.8084	0	3.06	3.9964	3.8053	5.6153	5.3754	3.4019	5.1707	4.4679	8.2825	3.0054	3.1424	4.9635	5.2909	4.8237	5.0184	3.5886	4.3937	4.1953	1.9298	4.4155	3.3799	4.9222	4.7312	2.6826	4.3688	5.3723	2.6576	4.067	5.0117	4.9481	5.2083	5.7793	4.6508	4.6904	4.7038	5.076	3.9579	5.749	3.5435	4.7639	5.1256	4.1651	5.1276	4.3045	5.7753	5.4192	3.5945	4.4976	5	4.7431	4.9941	5.8507	6.731	5.6296	4.2943	2.7698	5.1056	4.9653
PF3D7_0425300.1	PF3D7_0425300.1;23	23	5.8437	5.3618	4.7576	4.3023	4.0135	6.482	5.1791	3.8186	2.568	4.8841	4.4777	4.2464	4.2898	3.3176	6.2367	5.3614	5.2323	5.3132	3.8963	4.7415	5.3933	4.852	4.5091	5.6568	5.6032	4.2327	3.0233	4.4738	5.5531	5.005	5.5835	3.0179	4.3611	5.0955	4.4666	4.0009	4.2055	4.8475	5.5053	4.3334	5.825	1.6415	4.6915	4.774	3.9203	4.7388	5.2098	5.8301	4.9995	0.6229	4.9284	5.3208	2.5969	4.9293	4.393	4.5192	4.4476	5.7233	5.5702	4.9602	5.1027	4.6993	4.6599	5.5838	3.6392	5.0356	4.3045	5.4598	5.3323	4.5868	4.855	4.8339	5.3208	4.7065	5.5765	5.2536	5.9348	4.7098	6.5064	5.2494	4.067	4.3639	4.2847	5.1783
PF3D7_0425300.1	PF3D7_0425300.1;24	24	5.6232	5.3118	4.5795	4.6177	3.266	6.7259	4.844	3.5534	0.7824	4.7131	3.6369	3.8288	4.669	1.1506	5.6786	4.8972	5.2223	2.5385	3.3406	4.0875	5.4502	3.0179	4.7192	4.85	2.5435	3.9317	4.0704	4.5084	6.2645	4.9345	5.6288	1.7908	4.6288	5.4273	2.9392	1.9819	2.9126	5.3695	5.4212	3.2063	4.3639	4.073	4.2396	4.251	3.5033	4.319	4.7955	5.3477	4.8679	4.1119	3.4841	5.3903	4.1391	5.2024	5.211	3.8197	4.2795	5.1432	5.4951	4.6871	3.6611	3.9837	5.1387	6.8622	3.8904	4.8176	5.0483	3.7613	4.9764	3.5874	3.6826	5.0387	4.3999	5.3448	2.8679	7.6446	5.5024	5.4273	7.342	4.3219	4.4634	2.0072	3.7236	5.3223
PF3D7_0425300.1	PF3D7_0425300.1;25	25	5.4922	4.5478	5.054	5.5301	3.3377	5.2075	4.6605	4.5589	2.3923	4.7882	4.3771	4.843	4.017	4.0875	5.925	4.5002	4.849	2.2048	4.6323	4.4436	4.9392	4.1771	4.8475	4.6029	5.6413	4.7751	4.5503	4.228	5.0772	4.8782	5.6112	5.0193	5.0819	5.3813	5.5659	4.3125	3.6702	2.9088	4.5527	4.554	4.5521	4.8943	3.8982	4.1119	3.101	3.254	5.0317	4.0968	3.4738	5.7186	5.0036	4.3291	4.4423	4.6843	5.375	4.3653	3.8777	6.0909	6.0657	5.0845	4.464	5.4799	3.9828	6.3521	4.7285	5.1276	4.4712	4.541	4.8339	4.466	4.2411	4.5856	6.3063	5.5195	5.6809	4.4919	6.2884	4.225	7.1922	4.8186	5.4686	4.9649	3.7225	6.0275
PF3D7_0425300.1	PF3D7_0425300.1;26	26	11.1205	4.6786	5.0575	4.85	2.6826	5.5195	5.087	3.8258	2.4594	4.7159	4.554	2.8797	4.1969	4.1326	6.0824	4.6473	4.1683	1.9184	3.6893	3.6334	3.4249	3.8339	4.3096	4.4141	5.7517	4.3284	5.0027	4.6826	3.7655	4.9745	5.1461	4.2943	5.3533	4.6387	4.582	3.4383	3.2972	4.4033	4.8733	5.4336	3.7623	3.6747	6.4987	4.3413	2.5945	3.281	4.9919	4.4931	3.9828	5.4828	4.8074	5.3161	3.7137	4.2016	5.496	4.1052	4.6502	5.8831	6.224	4.8977	5.157	6.5026	5.4222	7.6778	4.3205	3.8237	4.4489	5.1751	5.4121	3.9973	3.7442	5.2979	4.2126	5.3632	5.6366	4.1514	6.3668	4.5868	7.7299	3.8934	3.3702	4.7645	4.7474	4.5625
PF3D7_0425300.1	PF3D7_0425300.1;27	27	5.8625	5.2334	5.2887	5.1247	4.1375	5.9217	4.691	4.6673	2.6485	5.5267	5.7002	4.2638	5.0535	4.3001	5.8324	4.1985	5.6679	5.3201	4.025	5.144	4.9754	4.238	4.6439	4.4496	5.7203	4.1334	5.8931	5.3219	5.1326	6.288	6.5659	4.7981	5.1542	4.5975	4.6363	5.5021	4.3291	4.5552	4.812	4.3561	4.4019	4.797	6.2763	6.7931	4.4614	5.2005	5.0747	4.6753	4.1627	6.1981	5.0448	6.6968	3.0909	6.0779	5.1615	4.5558	6.5297	4.3391	6.3804	3.9458	4.934	7.3696	4.6915	8.8933	4.735	5.3827	4.9486	5.342	5.9959	5.5814	3.9745	5.6138	5.8243	6.6353	6.2981	4.9026	8.004	4.6831	8.8779	5.8953	5.155	5.2284	5.5407	5.9115
PF3D7_0425300.1	PF3D7_0425300.1;28	28	6.8281	3.585	5.0461	5.5289	8.4439	6.4253	5.7404	5.0514	8.6271	6.6047	4.9593	5.1194	5.5364	8.2719	6.2288	4.1432	5.6966	7.7982	4.3971	6.1324	6.5514	3.0286	4.7425	4.5135	5.4594	1.8914	4.8094	4.9054	6.9076	5.3796	6.0832	3.5814	5.8746	5.7986	5.3313	3.4476	4.9174	4.4423	5.0751	3.0772	3.6542	3.4515	6.2424	5.3223	5.8329	5.4168	4.5795	5.8741	5.0879	4.332	5.4333	5.8733	5.2713	6.0566	5.8679	4.0755	7.5413	6.2998	6.194	5.5786	5.527	8.6962	5.6444	10.3229	5.2052	4.5583	5.9267	5.859	5.2664	6.3288	3.6769	7.5184	6.4785	6.0875	5.8037	6.4143	8.6766	5.2754	10.138	5.0721	5.6323	6.3005	5.9322	5.8306
PF3D7_0425300.1	PF3D7_0425300.1;29	29	5.44	5.2532	5.6279	5.0695	2.846	6.4443	5.1056	4.8856	1.6736	5.9191	5.2847	3.857	5.0215	4.9973	5.9621	5.6704	5.7503	7.1718	3.5021	5.3516	6.2744	4.2016	4.2578	5.4607	5.7065	4.5934	4.6387	3.6871	5.8268	4.9298	5.1064	3.1506	5.682	5.7458	4.2203	4.7312	4.6047	5.2338	4.4803	4.5934	4.251	5.7613	5.434	4.4931	3.3743	5.3023	5.4152	5.8253	4.2876	4.26	4.6334	5.6963	3.5398	5.3234	4.2608	2.85	6.7294	5.4283	6.5862	7.0399	4.9054	6.266	5.5723	8.3572	5.0085	4.4963	4.4957	4.5072	4.8634	4.5999	4.812	6.2114	6.3632	6.2221	6.6893	5.1073	6.8796	5.0687	8.6445	5.2559	5.1514	3.7038	5.5176	5.7527
PF3D7_0425300.1	PF3D7_0425300.1;30	30	5.4033	5.3494	4.7522	3.9819	4.2319	6.3966	4.6826	4.2242	4.4222	5.7756	4.4588	3.2479	4.7955	4.0383	5.7955	4.9074	5.1711	6.9284	4.6323	6.0043	5.5774	1.9411	3.1359	3.8679	4.9616	4.1342	2.905	4.858	6.0455	5.3844	5.0383	4.025	5.0365	5.9343	5.0695	2.8895	5.3782	5.2196	4.6323	5.005	3.0496	3.841	5.07	5.1703	3.2079	2.541	3.8319	5.0277	3.8063	4.9695	4.0695	5.2946	3.067	4.6854	4.8202	3.9837	7.6801	6.6253	5.218	4.0365	5.8711	5.4419	4.1953	5.2876	4.3334	4.6165	4.669	4.5619	5.1202	3.8349	3.7004	6.9053	6.7958	5.4012	4.5795	5.6812	7.8041	4.5613	4.295	2.9373	4.2257	3.8146	4.5173	5.3226
PF3D7_0425300.1	PF3D7_0425300.1;31	31	6.0503	5.5122	5.3198	3.4712	4.682	6.5898	5.2965	4.5632	3.5484	5.9521	5.5792	4.2653	3.6053	4.6876	5.5438	4.1803	4.5072	4.2928	2.5826	5.2415	5.4902	4.3212	5.5103	4.9411	5.8022	5.1894	3.4276	3.9533	5.3579	4.4588	5.2327	5.0531	4.8943	6.5901	5.5874	3.9279	2.4222	3.851	4.6206	3.8649	5.4219	4.1546	6.0764	4.9331	5.3082	3.3992	5.0325	4.8753	4.1587	2.7485	3.8904	5.4624	1.669	5.2994	4.1835	4.594	5.6267	4.7328	4.9579	5.3001	5.7247	6.1344	5.1018	4.1235	4.9676	6.0369	4.2772	5.5527	3.9828	5.7377	1.4906	4.3937	5.9488	5.9444	4.9764	4.3681	7.2475	5.3568	4.841	5.2698	4.3234	3.9467	5.1214	6.2137
PF3D7_0425300.1	PF3D7_0425300.1;32	32	5.6488	4.314	4.5097	4.2118	3.5435	4.957	2.7845	3.8866	2.4249	4.4548	3.144	3.9919	4.6803	2.4033	4.1787	4.7876	4.9828	3.7887	4.354	5.0206	5.9752	5.121	3.9269	3.5211	5.4598	2.9165	4.26	4.6124	4.607	5.101	5.2574	1.1375	4.5267	7.1061	4.269	2.0144	2.4168	3.441	4.4828	3.4555	3.742	2.9764	5.0063	4.5564	4.8027	4.2494	4.09	5.116	3.8074	3.511	4.2758	4.9653	3.5423	4.7687	3.9616	2.7991	4.6294	5.2596	5.1839	4.0312	4.3964	5.1177	4.5957	3.853	2.4114	4.2048	4.3413	4.2242	5.0849	4.5336	2.0072	4.8445	4.9467	5.7517	5.0241	4.9425	5.5656	3.4033	5.8741	2.8934	3.7312	4.7495	3.9212	3.7538
PF3D7_0425300.1	PF3D7_0425300.1;33	33	5.0802	5.1391	5.3027	4.4162	3.5993	5.3695	4.1276	4.1276	3.0704	5.6668	3.4182	3.2869	4.6814	0.9184	4.8364	4.8263	4.269	5.7137	4.0063	3.4222	5.7071	4.9274	5.3377	3.6837	6.6791	0	5.3933	4.225	4.1334	5.712	5.2141	0.546	5.4571	7.0564	4.6288	3.3992	3.9383	3.3219	5.3947	4.1554	5.1767	5.5537	4.673	4.8043	4.3118	4.3611	1.5361	4.7038	5.0717	3.025	4.8017	5.0858	3.3813	5.0819	4.89	2.3306	5.5217	5.3462	5.0094	4.2494	5.0352	5.4947	5.6366	4.6182	4.6439	5.2961	3.9542	4.0268	4.0135	5.5373	2.8032	4.2585	5.3771	5.0862	5.2227	4.3985	5.78	3.9819	4.4256	3.4476	4.439	3.6241	4.4705	4.7724
PF3D7_0425300.1	PF3D7_0425300.1;34	34	5.1404	4.61	5.1542	4.0704	3.8074	4.6588	4.5217	3.437	2.1859	4.8629	4.1699	2.8094	4.2365	1.257	3.9579	5.1164	4.9231	4.5027	3.5874	3.3951	4.8104	3.5741	4.5166	4.8298	5.7546	4.1069	4.9575	4.4053	2.4463	5.2269	5.1363	0.757	4.8156	4.0099	4.6369	4.4053	2.0704	4.8753	5.0193	3.4005	4.3951	3.8258	7.9522	10.9415	2.9964	3.6837	5.029	4.7371	3.4828	2.2141	3.7592	4.8885	5.0448	4.6764	5.3187	2.2869	6.9404	5.263	4.6668	4.0426	3.8369	4.9035	5.7634	4.9796	2.6736	5.14	3.846	4.3205	3.845	4.4906	3.903	6.2741	6.2279	5.2619	2.9982	4.1497	5.2642	3.8649	5.846	3.9791	4.9768	4.4168	4.257	2.3045
PF3D7_0425300.1	PF3D7_0425300.1;35	35	5.3198	5.347	5.4175	4.6741	0.3219	4.8176	4.5329	4.3547	3.5084	5.0548	5.9364	4.6218	4.4436	4.3861	5.5018	4.193	4.3667	4.5053	6.093	6.6809	5.1942	4.0277	5.272	5.8696	4.9241	4.3903	5.0426	4.9579	7.0587	5.4653	5.2547	3.6182	6.1066	5.4148	4.7687	3.1489	4.3547	4.7279	3.8807	2.9279	4.5898	2.742	5.3764	5.7309	4.9222	5.0976	5.2854	3.8012	3.6611	5.4286	5.3992000000000004	4.9941	3.101	3.8349	4.6814	4.701	6.2384	4.5198	7.5476	5.029	5.0989	6.0076	5.3341	4.5868	4.5886	4.121	4.2327	4.9695	4.8243	4.6218	3.797	5.3923	4.504	7.3049	5.1942	5.2257	5.5549	3.8875	4.9241	4.0925	3.8836	4.3016	4.8068	5.7618
PF3D7_0425300.1	PF3D7_0425300.1;36	36	5.2227	5.2957	3.8982	4.8043	3.6473	4.9392	5.1558	1.251	3.4983	5.0925	4.9293	3.6837	3.859	2.5632	5.3208	5.641	5.2585	3.7344	4.9593	5.441	3.8022	3.7398	6.1016	3.1795	3.5248	1.852	3.9477	4.7442	4.5613	5.2555	4.9764	4.7452	4.851	4.627	4.4026	3.0635	4.7252	4.1993	5.2873	5.2048	3.6938	4.4303	4.8058	3.8875	4.2555	1.926	5.4848	4.8115	3.0426	5.9119	5.1695	4.6392	2.0144	4.2126	5.433	4.9946	3.841	4.9312	6.3717	3.8738	4.7323	5.5901	8.0165	4.5892	4.6165	5.1875	4.4828	5.3205	3.6882	3.6915	0.7655	4.2854	5.1469	5.6276	4.5261	4.935	6.4472	7.3049	5.3913	5.3813	5.2242	4.6531	4.477	4.5267
PF3D7_0425300.1	PF3D7_0425300.1;37	37	4.1334	4.749	5.0544	5.2645	2.5211	4.5236	4.3327	4.3674	3.4263	4.1102	5.1627	3.6971	5.1961	1	4.3985	4.7892	4.9189	3.3377	4.3646	6.8411	5.3726	3.5311	4.6628	4.4249	5.3427	1.4906	4.2563	5.6631	5.251	5.6058	5.3252	2.8379	4.2585	4.3089	4.2426	3.0126	3.126	3.7104	4.4482	3.8748	4.1867	4.314	4.847	4.4243	4.2638	3.6404	4.4515	3.9486	3.3234	4.3413	3.8022	3.7452	2.9336	5	4.6871	4.4148	4.8753	5.1914	6.3598	2.1177	5.849	4.6294	5.2972	6.6871	4.2342	4.0496	2.7761	4.4666	4.1497	2.7592	4.439	4.6223	3.0875	4.2517	4.6645	4.5148	6.0641	4.0832	5.9293	2.6369	4.6444	3.359	4.2854	4.4692
PF3D7_0425300.1	PF3D7_0425300.1;38	38	5.4087	5.1022	5.5245	4.6628	4.0188	4.0704	4.1977	5.1823	3.4931	4.5951	4.0522	4.7692	4.1094	4.5033	5.4764	5.3632	4.9823	4.2479	3.8639	4.5777	3.9533	4.4686	3.6439	2.384	3.8875	4.0027	5.1611	2.8718	3.9355	5.8492	4.9805	3.5435	4.8958	5.1223	4.7934	3.5644	4.7965	2.4854	5.3306	4.0772	3.991	4.1127	4.375	3.4087	4.1715	4.1843	4.269	4.6088	3.2824	3.7279	5.8963	4.8278	3.9383	4.1843	5.8681	4.7366	4.5717	4.3736	5.7388	5.5478	3.4155	5.7669	5.1493	4.3847	4.0841	5.2215	3.7334	5.9832	4.7043	4.7371	4.8919	4.4482	4.1334	4.6982	5.847	5.2114	5.4679	5.3262	5.0108	4.9955	4.7724	4.3031	3.6781	5.4406
PF3D7_0425300.1	PF3D7_0425300.1;39	39	6.5501	5.3323	5.067	3.0892	3.8288	5.0259	4.2118	3.6064	2.757	5.7156	4.1177	4.9453	4.479	3.4764	5.5963	5.2917	5.6112	3.9514	6.9291	3.8679	3.858	5.1538	5.1938	4.8135	4.9914	3.2048	3.2079	5.0483	4.8186	4.9001	5.8824	3.0824	4.8634	5.6508	4.1276	3.6565	4.7856	1.9561	4.5705	2.5777	4.6241	4.2795	4.477	2.5008	6.5872	3.1424	4.7687	4.1795	4.6513	3.437	5.9971	4.9463	3.7856	6.7797	3.9193	4.3611	3.3406	5.3132	5.5765	4.7719	4.5185	5.2052	5.8743	4.6381	5.1918	6.2443	4.3618	4.8669	3.1293	3.3646	4.4074	4.7835	5.489	5.3438	4.8319	4.5777	6.7419	5.2873	4.854	5.9514	5.8189	3.8166	4.7666	3.8659
PF3D7_0425300.1	PF3D7_0425300.1;40	40	5.9081	5.6465	5.1599	4.0652	3.0687	4.8782	3.861	4.985	1.6736	5.5273	4.4627	2.9449	4.6047	1.6369	5.5404	5.1235	4.9069	4.5916	3.5135	4.9764	5.1985	4.682	4.0738	4.2296	5.2679	3.4931	4.7703	3.9635	5.384	5.0121	4.9528	1.9107	4.8293	5.1239	4.8156	4.3009	4.3916	4.568	4.5951	3.4209	4.0687	4.1914	4.6954	4.0045	5.1587	4.0609	5.1432	4.3568	3.6381	3.2525	5.09	4.9011	1.1763	5.1747	5.2044	4.0435	4.1675	4.8227	5.0892	5.742	4.4634	4.4276	5.2724	4.9514	4.3074	4.8822	4.3916	3.1985	4.6177	4.5447	5.2668	4.5699	5.7991	5.7848	4.645	4.6508	5.3865	5.2596	3.9355	4.408	4.6188	4.3554	3.9001	0.9782
PF3D7_0425300.1	PF3D7_0425300.1;41	41	6.0966	5.1946	5.3111	4.6005	3.6792	5.3653	4.8222	3.2705	2.3923	5.5735	5.1526	5.0622	3.845	3.0583	5.4692	4.9882	5.6505	4.0781	3.0233	4.4568	5.5702	3.5211	4.2296	4.7661	4.8768	3.6005	4.4535	3.3505	5.5478	5.3176	5.4403	2.8718	5.4138	4.5116	4.8324	4.8639	4.6229	4.6554	4.84	1.1763	4.266	5.6132	4.1326	5.3961	5.478	3.6882	4.7247	4.4074	2.844	4.211	5.9984	4.8958	4.4634	6.1249	5.405	4.3255	4.8875	5.5604	5.9711	3.6462	5.3698	6.621	7.7843	4.9336	4.9011	6.5234	2.7655	5.7469	5.3226	3.1309	4.6317	4.7634	4.4323	6.5732	5.392	6.5527	7.277	6.738	6.1451	5.3809	5.5723	4.3448	3.8288	4.5279
PF3D7_0425300.1	PF3D7_0425300.1;42	42	6.4681	5.4591	4.7409	4.9995	4.5607	5.8562	4.9212	3.3547	2.7355	6.9255	4.6035	5.3827	4.373	4.1953	5.8245	5.2141	3.7708	4.8585	4.7692	6.0157	5.641	4.2943	4.3377	7.884	5.213	3.9021	5.3237	5.0587	5.3423	5.2141	5.9234	4.2024	7.1879	5.6168	4.7897	4.204	4.5892	5.1655	5.2638	4.382	5.5668	4.2095	6.288	6.1813	6.6932	4.6616	5.3302	3.7708	4.8733	4.0858	7.6215	6.3563	5.7366	7.0008	4.2342	5.1056	5.1671	6.8121	6.7421	6.9695	5.8048	6.8022	8.8082	5.6651	7.0234	5.3338	4.7285	5.0325	4.8634	5.1043	5.1069	4.9955	7.5552	7.7009	5.2145	6.1556	7.5625	6.889	6.2038	7.2226	6.2726	4.9326	5.7298	5.0862
PF3D7_0425300.1	PF3D7_0425300.1;43	43	7.1708	6.1863	4.7393	5.2024	4.3212	6.1928	5.1542	4.6294	4.0268	7.8894	4.963	6.4904	4.0488	3.942	5.5984	6.4632	5.5859	6.1871	4.4647	6.2563	6.8864	5.2876	4.6433	7.4707	5.2407	5.2683	5.2411	4.7819	6.4538	6.9098	6.0605	3.669	7.3299	5.7562	4.852	4.0592	3.3434	5.5002	6.7015	5.5385	5.2453	4.3702	6.1916	5.4012	6.6555	5.0832	5.4289	5.5226	4.6188	5.4861	8.5285	6.5062	5.1416	6.0079	6.0715	4.5945	5.09	6.3142	7.0862	6.7631	6.8653	7.3525	8.4208	6.9386	7.0626	7.0692	3.9973	6.4506	6.0845	5.738	4.9231	5.3995	7.305	6.688	6.2733	7.2211	8.1649	5.5521	6.4793	8.0115	5.4091	4.0435	6.5218	6.5507
PF3D7_0425300.1	PF3D7_0425300.1;44	44	7.6975	7.0714	4.073	5.5351	5.6781	6.84	5.8892	5.9551	5.0268	7.8847	6.1876	6.6254	3.8156	5.7145	7.3019	7.0268	6.2143	5.1342	6.2005	7.2673	6.4219	6.3978	4.439	8.0338	6.0385	4.5329	5.5753	5.5838	7.1943	6.5648	7.1494	4.8826	6.6568	6.0734	6.0023	5.3885	5.2376	5.7671	6.641	5.3999	4.957	3.7388	7.3898	6.787	6.433	5.8938	6.1037	7.1396	4.7996	5.5638	9.0984	6.7663	6.0613	6.3156	7.6302	5.2449	4.6542	7.2535	5.5454	6.1801	5.6716	8.025	8.6712	7.55	8.3271	6.6302	4.4449	5.8288	5.7613	7.4619	6.1359	6.1146	8.0277	5.5717	6.6152	6.8998	8.6368	7.0159	7.702	9.0183	7.2507	6.033	7.394	6.2778
PF3D7_0425300.1	PF3D7_0425300.1;45	45	7.857	7.6061	5.9921	5.3576	5.6699	8.6563	5.4909	6.133	4.8943	8.534	7.0277	7.6817	5.7766	3.9079	8.9694	5.6565	6.2919	6.3806	6.0966	6.7872	6.7953	6.353	6.0781	6.9416	7.0839	4.7761	4.9768	4.4396	7.1609	6.3031	6.6775	6	6.7486	8.2436	5.8975	3.2464	5.1094	7.0388	4.8525	6.7794	5.2634	4.9923	6.3878	7.071	6.3171	6.3872	6.0119	5.1293	5.0228	5.0678	9.0144	6.4561	3.5546	6.723	7.9	5.922	5.8163	6.7184	5.4158	5.1977	5.4443	7.6806	7.7202	5.7353	7.1163	6.4715	4.6305	8.7987	5.9427	7.7601	6.2687	5.1218	7.5114	6.5294	6.3942	6.4162	8.8742	6.8234	7.3214	7.8736	6.4699	5.2931	9.5524	5.3597
PF3D7_0425300.1	PF3D7_0425300.1;46	46	7.985	8.0304	5.1449	6.5148	4.6508	8.747	6.1336	5.3345	4.557	8.5245	5.5735	8.4793	5.4845	4.2869	8.968	6.278	5.9162	5.1667	6.1471	6.7455	6.2598	6.0186	7.2135	8.9681	6.7586	4.5916	4.6223	5.7578	7.3643	5.5744	6.5712	6.3149	11.7788	6.7178	5.0921	6.561	4.4607	6.7212	6.6738	6.7814	5.9052	4.9378	6.6836	6.4471	6.9923	6.0099	7.0539	6.7296	1.4647	5.4104	8.8807	6.7309	6.7184	7.0396	8.7699	4.9505	4.5242000000000004	6.4264	5.5607	5.1256	5.6029	8.5348	7.6743	6.0479	7.2101	5.8485	4.7501	6.8128	6.8208	9.0457	6.9497	5.6299	8.3367	6.1574	6.1663	6.4642	9.0511	7.0824	7.1937	8.3067	6.9431	5.5665	11.8154	6.6633
PF3D7_0425300.1	PF3D7_0425300.1;47	47	7.9079	5.8089	5.3978	6.2252	4.3771	8.9272	5.9498	4.6899	5.1489	8.3587	5.6058	8.9611	5.9167	2.4621	8.8304	5.9586	5.5561	8.6801	6.3551	5.7079	7.3095	5.7024	8.2261	11.9922	4.9317	4.2048	5.6112	5.392	7.0335	5.853	6.5211	7.9768	13.7046	6.2813	5.3262	5.0609	5.4512	5.7076	5.0959	5.4548	5.4757	4.4269	6.812	5.7162	7.2643	6.986	6.5002	6.5398	4.8293	6.7334	7.4774	12.1467	6.0555	6.841	8.8142	6.4398	5.3241	6.9542	5.0356	4.8222	5.3872	8.5489	8.4754	6.5795	7.2168	4.9759	5.2843	6.9229	5.7425	8.9622	6.4028	5.0383	8.47	7.4889	6.5187	6.2048	9.3491	7.2847	7.2256	8.1462	6.6753	5.8314	11.2102	6.4479
PF3D7_0425300.1	PF3D7_0425300.1;48	48	8.2255	5.96	6.716	6.0319	6.04	12.6233	6.712	6.9326	5.6375	8.6216	6.5458	7.7692	6.0548	7.0406	12.7208	6.5298	7.5523	11.2173	7.4179	7.671	10.8987	8.1943	8.6947	13.0898	5.1687	5.2917	7.6278	6.09	7.5981	9.5102	8.9804	9.3899	14.69	6.1075	6.0295	7.5951	4.6753	6.5419	6.2924	4.4607	4.841	6.5999	6.4874	6.1428	8.6579	6.6852	7.1771	5.636	3.7729	8.3231	7.8357	11.6435	6.5008	7.2326	9.8954	5.6789	5.7495	8.7573	7.4933	4.4718	6.5963	9.4802	9.1844	7.9227	7.833	6.1311	5.6404	8.9397	10.3231	9.9228	6.9893	6.7895	11.1478	8.812	6.7487	6.9787	9.6251	8.5497	8.4277	8.9972	6.3801	6.3968	11.6925	7.6207
PF3D7_0425300.1	PF3D7_0425300.1;49	49	9.2005	7.4487	6.8915	7.2114	6.9679	7.616	7.5036	7.2993	6.3626	9.3849	6.0751	7.2195	6.7145	7.4513	7.3072	6.4837	8.5089	10.0474	7.8593	7.1441	11.0352	8.0779	8.7665	12.9011	6.7794	6.2598	7.1991	6.6899	7.8055	10.0524	9.3765	8.4453	14.6171	7.3951	6.3493	7.0816	6.7674	7.5093	7.268	7.156	6.8921	6.283	7.2732	7.095	9.4559	7.1452	7.824	7.2171	7.4802	8.3156	7.599	10.4124	7.4605	7.3915	8.3797	6.5402	6.7227	9.5297	7.565	5.7856	6.4656	8.9711	7.8741	6.2327	7.9824	6.2785	5.8875	9.3238	7.0535	8.9092	7.9736	7.7668	11.4598	8.8586	8.5572	7.6664	10.2762	7.5094	8.0972	9.4759	7.2658	7.2989	11.9729	6.6106
PF3D7_0425300.1	PF3D7_0425300.1;50	50	9.2084	6.7211	5.7527	6.616	6.9743	7.8546	7.0783	8.3945	6.8521	9.6967	6.5195	9.169	6.2401	7.6143	7.8194	6.9533	9.0487	12.522	4.1787	6.5334	11.8437	10.52	9.5823	13.5174	6.0657	5.8477	7.4595	6.4888	6.9854	10.7955	11.077	9.798	14.1513	6.2841	5.7772	7.9752	5.4376	6	6.5402	5.6223	5.4063	5.8158	7.783	5.5361	9.8191	7.0881	6.465	8.1694	4.3363	8.2258	7.6922	12.2562	6.3448	7.179	10.7221	5.9727	6.5531	11.5138	9.2962	5.6029	6.2724	9.04	7.8575	6.7371	7.7342	6.1348	5.5037	10.7469	8.6244	10.3353	6.8943	7.1712	12.1522	8.6874	7.9188	7.6824	10.7771	7.6275	8.4722	8.9645	6.6098	6.3653	12.6164	9.0609
PF3D7_0425300.1	PF3D7_0425300.1;51	51	8.9838	6.8742	5.6235	6.0485	6.8765	7.3931	6.6424	6.1902	6.5317	9.6383	5.6267	8.8271	5.332	7.5201	7.9974	5.5662	8.2019	11.98	2.9203	6.1098	11.236	10.1597	9.0826	13.2561	5.23	3.8298	6.9427	6.077	6.1821	10.5695	10.6802	8.9847	14.0678	6.2458	5.517	7.583	5.3761	5.7769	6.4814	4.3298	5.8128	5.6915	6.9983	6.7396	9.4258	6.1214	5.4928	8.0311	3.9467	7.5466	8.6126	12.2971	6.2909	6.8455	10.5562	5.1309	6.9565	11.3663	8.262	5.2828	6.2591	8.5069	6.4338	6.2352	7.6713	5.6273	5.5503	10.8575	8.3586	10.0844	5.6789	7.4781	12.0816	8.4479	6.6336	7.0489	10.2764	7.0851	7.2021	8.1602	6.7573	6.9069	12.3829	8.916
PF3D7_0425300.1	PF3D7_0425300.1;52	52	10.1805	6.4482	5.9834	6.3293	7.6267	7.1509	7.0379	6.4616	7.5704	9.9863	7.3333	8.4208	5.8306	7.9784	6.8943	6.9714	7.3478	12.062	5.1342	5.8582	11.1008	10.2032	8.4596	13.4427	6.1262	5.5506	7.6987	5.6873	6.871	9.9953	9.8096	8.4798	14.7178	6.5486	5.8204	7.939	5.4712	5.3452	7.5523	5.4158	5.6513	6.6743	7.8265	5.9966	10.4862	7.3776	5.6282	9.4861	4.7366	8.5329	10.2263	11.9958	5.4033	7.5956	10.9949	4.4828	5.825	10.9241	6.7501	5.5062	5.3999	8.4661	7.9062	6.5303	8.1543	5.9011	4.9964	10.9524	6.5454	10.8735	6.8259	6.6129	12.3034	7.9955	6.9	7.3415	9.7432	7.7778	7.0772	8.4445	6.3455	6.0557	12.3605	8.2639
PF3D7_0425300.1	PF3D7_0425300.1;53	53	9.4566	6.7953	5.7645	5.991	7.4244	6.841	6.6635	6.1623	7.2492	9.8118	6.0921	8.3347	7.5537	8.271	7.4143	7.6822	7.4224	11.4989	4.433	5.9081	11.5857	9.6443	8.5548	13.495	5.9208	6.3172	8.3998	5.9174	7.4175	10.6371	9.276	8.2726	14.6609	6.5931	6.9623	9.8418	6.1886	5.1194	7.9695	6.7118	4.7793	7.5105	6.2608	6.0682	10.0162	7.1188	4.4686	9.2481	2.6392	8.8319	10.7082	11.8475	4.6571	6.5185	10.7853	5.7634	5.0592	10.223	7.7272	5.1918	6.3252	8.711	7.6234	6.7947	8.3121	6.6286	5.916	11.146	7.6628	10.8911	7.01	6.5517	11.9336	8.4253	6.859	6.921	9.8049	7.666	7.5242000000000004	8.6618	6.2489	6.7977	12.6033	9.0333
PF3D7_0425300.1	PF3D7_0425300.1;54	54	10.0684	8.1046	6.4259	6.3752	7.8939	7.3197	6.2931	6.233	7.5586	9.6412	5.6747	11.0918	6.3951	8.0107	7.9718	7.3271	8.0962	11.8185	5.9773	7.0183	11.5528	8.3386	9.1209	13.7347	6.1048	6.2972	8.4168	6.2338	7.6001	10.8644	10.7311	8.8391	14.4248	6.2865	5.7565	9.4168	5.8019	5.3975	8.0733	6.3609	4.4476	6.2856	6.7206	6.607	10.6135	7.4531	4.9193	9.6167	4.6831	9.2116	11.1101	12.6571	5.5732	7.973	11.1417	3.6276	5.3165	10.8822	7.4126	5.0356	6.4561	9.1676	8.1507	7.4111	8.3926	6.3839	4.8435	11.2946	5.6843	10.6226	7.5126	7.5183	11.9238	8.1654	7.284	7.3697	10.3565	7.9717	7.8054	9.3816	6.8977	7.019	12.9868	8.6473
PF3D7_0425300.1	PF3D7_0425300.1;55	55	9.6889	8.5581	6.6866	6.6665	7.6558	7.9619	7.1741	6.4365	7.8779	9.6786	6.4192	9.9043	5.4519	7.5725	7.8515	7.7623	7.4255	11.0978	4.842	6.496	11.355	10.4125	6.9357	13.2982	5.6843	6.7493	7.3581	6.6845	6.7268	10.1856	9.4632	7.1739	14.7641	6.7376	6.2439	7.7925	6.2887	5.9456	7.4144	7.5102	3.9231	6.667	7.2546	7.2252	9.9801	7.9224	5.2865	9.4501	5.6522	8.8364	11.1189	12.3805	5.879	7.5265	10.8785	4.4316	5.4957	9.9096	7.8963	5.2769	6.1803	8.5598	7.4318	7.1256	8.0048	6.5726	5.6439	11.0479	6.4838	10.751	7.5094	7.025	11.9094	8.2439	6.7339	7.0259	9.944	7.3975	8.132	8.62	6.6439	6.4853	12.5416	8.8059
PF3D7_0425300.1	PF3D7_0425300.1;56	56	9.7245	8.8193	6.809	5.8634	8.3076	6.8946	6.9672	6.1973	8.4765	10.0499	6.3611	10.2346	6.0989	8.5934	8.1287	7.9007	6.9073	11.1176	5.1603	8.2642	11.0941	7.5771	6.8785	13.143	6.5908	6.2593	6.9761	6.53	8.4016	10.3262	8.7366	6.2955	14.6455	6.7483	6.6008	8.8459	6.3703	6.6013	9.4335	7.8068	4.9477	6.9707	7.4733	6.7252	9.5956	6.889	6.067	9.0275	4.3554	9.4326	11.1358	12.2902	8.1873	8.1954	10.3425	5.3614	4.0832	10.6553	7.236	5.6375	6.6864	8.2566	8.7161	7.6931	10.9362	5.7541	6.8345	11.4762	7.8486	10.2475	6.6757	6.337	11.8171	8.2626	7.7523	7.0531	9.1031	8.0942	8.234	11.9129	6.1651	7.8159	12.5571	8.6109000000000009
PF3D7_0425300.1	PF3D7_0425300.1;57	57	8.9697	6.2176	5.0913	6.3212	6.7569	8.3522	6.263	5.6882	7.8447	8.5284	5.3771	8.016	4.9713	7.2167	8.0256	6.0676	5.8575	9.4472	4.3477	5.4931	10.6484	6.478	4.8515	11.2385	5.3103	5.3561	5.266	5.3266	6.9953	8.4946	8.6196	3.0976	14.3019	5.7178	5.1799	4.8575	5.1898	5.3854	6.7638	6.4986	6.0468	7.115	7.1016	7.2174	9.3593	5.9026	5.2284	7.6083	4.1739	7.8181	9.1533	12.3361	10.5535	7.3203	5.8163	5.1502	4.857	7.7247	6.7491	5.0027	5.135	7.1459	6.8345	7.4519	6.6328	5.8053	5.4838	9.5012	5.9402	6.9214	5.2001	5.5577	9.5625	6.9259	6.6809	6.6486	8.6683	6.5908	7.2796	8.5587	5.889	5.8502	10.5111	6.8848
PF3D7_0425300.1	PF3D7_0425300.1;58	58	7.8777	6.6956	5.3565	6.4401	3.8359	6.7737	6.0942	5.8953	4.4893	7.9174	5.0085	8.8227	5.7541	3.1326	6.4862	5.8025	5.9305	5.7447	4.6352	5.9484	6.7776	4.8846	7.5755	10.6972	6.0308	2.9298	6.0032	5.6571	5.8602	6.1977	5.6741	6.1373	13.5957	6.356	5.0501	4.2728	4.6764	5.0121	5.7586	5.2931	4.1301	5.4983	6.4885	5.191	7.5504	5.8462	4.8885	5.9676	5.5506	8.3971	8.4329	11.8249	8.8166	8.5245	5.1367	5.1383	4.7274	8.0126	5.8758	5.465	5.6305	6.4251	6.9965	6.6959	7.9703	6.1018	4.717	7.6114	5.5708	7.1382	5.1173	5.5696	9.2659	7.5357	6.5627	5.7983	7.1753	7.2892	6.8102	8.87	6.0889	5.8782	8.2597	5.7766
PF3D7_0425300.1	PF3D7_0425300.1;59	59	7.6376	6.8018	5.2972	6.0014	3.9551	6.634	6.0546	5.7714	2.6439	7.2633	3.5922	5.4266	5.0972	4.2563	6.114	6.4119	5.1052	5.8652	4.4515	6.6193	5.953	5.4486	5.2091	5.306	6.9411	4.9274	5.0413	5.1481	7.2197	6.3327	6.6391	4.9621	9.9064	7.1444	4.3413	4.6017	5.0896	5.0501	4.7861	4.8659	5.5999	4.5084	6.0385	5.5503	7.4651	5.985	5.1297	5.4403	3.6053	8.4001	8.6057	9.4064	9.0213	8.1285	4.9968	5.5122	3.557	7.0311	6.1416	5.121	4.943	6.8189	8.2065	6.4276	7.1973	4.9937	5.0819	8.1184	5.2008	6.0398	4.8001	5.2319	8.4837	8.1659	6.4987	5.7779	6.7111	8.9626	7.7421	8.514	5.2728	5.5558	8.5267	6.2521
PF3D7_0425300.1	PF3D7_0425300.1;60	60	6.1027	5.9898	5.211	5.6398	4.1069	6.2954	3.2972	5.6885	4.477	7.0501	4.797	3.281	6.1546	4.9269	5.8184	4.5097	5.6153	5.5877	4.8679	6.6724	5.3923	4.916	5.3334	5.5723	5.7761	4.2095	4.3999	6.0974	6.7216	6.2116	6.2612	4.2638	6.6566	5.6636	4.431	4.8395	5.3583	4.8063	6.0492	5.0657	3.4276	5.4202	5.5838	4.8958	6.3757	5.4935	5.3067	5.2437	3.6496	6.7094	9.0422	5.89	6.3661	7.4987	5.6223	4.3695	4.8987	7.0621	6.0646	5.8691	5.7021	6.7844	6.466	5.337	5.8938	5.3291	4.3262	7.6533	7.0525	5.2365	4.811	4.9345	8.1272	5.7842	6.7991	5.791	7.0389	7.2826	6.2135	6.6372	5.735	5.9181	7.8179	6.8426
PF3D7_0425300.1	PF3D7_0425300.1;61	61	6.9919	6.2083	6.6426	6.9805	4.8535	5.8181	5.8686	6.1221	5.4515	6.714	6.398	4.5317	6.0301	4.5248	6.2059	5.6441	6.0299	5.9083	5.5966	7.1347	6.6717	4.9681	6.1749	6.076	6.3579	5.9189	5.3523	5.3733	7.5334	6.0856	7.375	5.1743	6.7588	6.6091	5.7195	5.1334	5.7347	5.714	5.1751	4.9231	7.6251	6.049	6.6992	6.6209	6.8858	5.4107	5.191	5.5598	4.0841	8.2125	8.608	6.8279	5.5954	8.3846	5.6582	4.4033	4.735	7.44	6.4983	5.4456	5.8814	7.5804	6.8092	5.6713	7.0367	5.9962	4.7682	8.0739	6.6492000000000004	5.8296	5.7716	5.845	9.0505	6.2087	6.958	6.7942	7.7793	8.165	6.3323	7.9758	5.3656	6.2564	8.7464	7.8817
PF3D7_0425300.1	PF3D7_0425300.1;62	62	7.1158	6.0067	5.3208	5.7764	5.0557	6.596	6.0415	6.0644	5.3809	6.3677	5.9392	6.1697	5.3951	3.3604	6.2112	5.8657	6.2018	5.1453	5.9274	6.6427	6.8241	5.0849	5.1926	6.5874	6.0815	5.9456	5.1767	5.723	7.7417	6.3752	7.3223	5.4476	6.3581	6.133	6.3679	6.9487	6.2396	6.0529	6.3684	5.3995	6.8315	5.5622	7.1399	6.3691	6.8466	5.6384	5.463	6.8382	4.9547	7.1439	9.0069	6.7962	6.3625	7.973	5.6505	4.3045	6.0257	7.0386	5.7054	7.365	6.534	7.6239	7.4186	6.1888	6.9376	6.2731	5.7178	7.2418	7.44	5.5937	4.9074	4.9561	7.9466	6.135	7.7323	5.5925	7.3073	8.1802	6.7263	7.43	6.5749	6.7588	6.3696	8.7613
PF3D7_0425300.1	PF3D7_0425300.1;63	63	7.7001	6.6482	6.4965	5.9184	4.7214	6.0115	6.675	6.4195	4.9449	6.7641	6.3625	6.1221	5.9971	4.8595	6.394	5.3381	6.5378	8.2188	5.3391	7.9615	6.4376	6.213	5.5345	7.8586	6.8366	5.9076	5.4998	4.8425	7.8993	6.8416	7.4206	4.9411	8.0638	6.8015	5.8522	5.2664	6.4906	5.5081	6.4168	6.1016	8.4814	6.2939	8.0383	8.2257	8.8803	5.8092	5.4983	5.546	4.3498	8.4583	10.8208	8.5043	8.3206	9.5319	6.3873	5.6317	5.087	8.9404	5.9423	9.3547	5.8437	9.6696	7.6287	5.8718	7.4469	6.5732	5.841	5.0807	6.8897	5.888	5.6707	5.7835	9.0301	6.405	10.175	6.6132	9.0463	9.3851	6.9988	9.0173	5.8885	6.0706	6.394	8.1382
PF3D7_0425400.mrna1_1	PF3D7_0425400.mrna1_1;31	31	5.3968	4.406	3.6724	4.7485	2.6159	4.6531	4.3363	1.8032	3.2869	4.6041	3.0426	4.275	4.2578	0	4.3067	5.2858	4.9265	3.067	4.504	3.121	5.2615	3.6041	4.1276	2.8115	3.4607	2.4383	1.8074	4.4496	4.2638	4.1391	3.9937	1.5898	2.4463	4.8022	3.2494	3.2869	3.7592	3.6769	5.2277	2.6531	4.6094	3.272	3.925	4.1119	2.9373	2.6713	2.5008	4.5286	4.1227	2.281	3.2449	5.0259	3.2126	3.7782	4.1819	3.3161	4.7955	5.1859	4.238	1.7137	4.5116	3.2972	3.4087	4.5091	3.1603	4.5862	4.347	4.479	3.3561	2.4542	3.6588	3.7409	3.1603	4.9841	5.3691	5.2619	4.4135	0.6508	4.0531	4.3498	4.6932	3.1489	4.3632	4.942
PF3D7_0425400.mrna1_1	PF3D7_0425400.mrna1_1;32	32	5.3241	4.1707	4.3234	5.6244	3.9402	4.1391	4.7485	1.7908	1.3045	4.9011	2.0356	4.6082	3.5874	3.2234	3.2884	5.1185	4.6932	3.3882	3.9561	3.8875	5.1871	4.3964	5.246	5.375	3.1715	3.6747	3.839	4.4912	4.6118	6.2705	5.3477	3.8963	5.6676	5.1359	4.7186	3.905	2.8359	4.2165	4.856	4.6398	3.9864	4.8958	4.9026	2.8797	4.2802	3.9616	6.9209	4.5236	4.431	3.3262	4.7661	4.7203	2.2898	5.5668	4.7131	3.6747	4.7328	4.9035	5.26	5.5826	4.749	4.4141	3.437	3.8001	4.3427	3.9991	3.3505	5.2369	4.4289	4.742	2.7698	2.8237	4.9919	5.0431	4.511	5.0721	5.6165	4.4283	5.1123	4.4627	3.4568	2.7991	4.4568	5.3359
PF3D7_0425400.mrna1_1	PF3D7_0425400.mrna1_1;33	33	5.581	5.3455	4.8166	4.852	3.9764	4.2141	5.5993	4.9828	3.121	5.2957	4.2869	2.5185	5.2716	1.144	4.4731	4.8797	5.0365	3.7719	3.0807	5.4406	3.9184	4.2987	5.3677	3.0321	4.7608	4.2472	3.211	4.8841	5.1595	4.6064	4.9406	4.5993	5.3809	4.7393	5.1667	3.6299	4.0557	4.4229	5.6993	4.7538	5.4935	5.3906	5.6539	2.9745	3.4841	4.0976	4.0505	5.6741	5.1775	3.0268	5.6871	2.5236	3.3576	4.3903	4.565	3.1827	3.5148	5.204	4.4783	4.7876	4.5916	4.0951	4.6369	3.6264	3.5084	3.925	4.0583	4.6305	3.6088	4.6112	4.2403	4.2211	4.5521	4.4976	5.2219	5.1977	5.3038	3.6747	5.228	3.859	3.6826	4.0942	3.8001	4.0738
PF3D7_0425400.mrna1_1	PF3D7_0425400.mrna1_1;34	34	5.9912	4.1481	5.033	4.3681	3.1506	4.0321	4.8037	3.9946	0.0976	5.2876	2.6982	4.193	4.4796	3.5838	3.6792	5.0103	4.7219	4.4995	3.3992	4.8644	4.5577	4.2188	5.546	4.7903	4.1069	3.5826	4.3937	4.4614	3.905	4.6582	4.905	5.1194	3.856	4.9241	4.7142	4.1985	3.4751	5.0312	5.0904	5.1268	4.5484	3.4906	5.0312	3.4168	3.8797	3.7761	4.4757	5.9272	4.851	4.8699	5.0303	4.306	3.8895	4.6415	5.121	3.269	2.4673	4.4796	5.2943	5.0094	5.0188	3.8649	4.6656	4.9486	3.7549	4.858	3.5248	5.2731	4.5008	4.238	3.9837	4.7735	5.7434	4.6223	5.2067	5.3208	4.7991	5.1085	4.0496	3.2234	2.729	3.0993	4.7015	3.2479
PF3D7_0425400.mrna1_1	PF3D7_0425400.mrna1_1;35	35	5.1489	4.4835	5.1938	3.7814	4.6668	3.6882	4.516	4.0985	4.4033	4.5625	4.7751	2.5033	4.157	3.6112	3.3978	3.9098	3.9533	2.6848	3.6088	4.8465	4.5033	5.4957	4.5254	3.925	5.1989	4.4202	3.4686	4.5423	4.4114	4.3834	3.7949	3.9946	4.3147	4.4436	3.26	3.8972	1.8319	2.7527	5.2028	3.6462	5.1671	2.9653	4.9959	1.926	3.4893	0.6415	4.5286	5.189	4.9607	4.1961	4.3125	4.9846	3.2972	3.853	5.3208	2.5729	4.6668	5.6588	5.0112	4.8972	4.4893	4.9231	3.6993	3.6736	4.1276	5.098	4.2795	4.6106	4.5928	3.2157	3.0126	2.0179	4.9411	5.1691	5.1671	4.7474	5.0179	4.7949	5.1006	4.4316	5.1767	2.1473	2.6159	4.8982
PF3D7_0425400.mrna1_1	PF3D7_0425400.mrna1_1;36	36	5.749	5.0023	3.6404	3.6064	3.2928	4.0959	4.6017	3.7634	4.306	5.739	4.3709	3.5385	4.2735	2.7782	5.3345	4.7923	5.0522	1.4005	3.9174	3.854	5.5336	4.9383	5.5925	4.8982	4.7436	1.9745	3.0018	4.842	6.9217	5.6053	5.1546	3.5248	4.7409	4.9045	4.2149	4.464	4.2133	4.4222	5.6795	4.8664	4.6971	5.0896	4.5292	5.1098	4.5951	2.9709	4.5229	5.5963	4.2357	4.6513	5.3916	5.2196	3.7409	4.3248	4.6421	1.7225	4.723	5.4676	5.4482	3.4803	5.4476	4.3169	5.5382	5.087	4.7687	5.114	4.3154	4.4316	3.6645	5.4466	4.0054	4.4679	3.5472	5.2724	6.0804	9.1023	4.6328	4.4822	5.0802	3.7214	5.1326	3.8718	5.1416	4.2943
PF3D7_0425400.mrna1_1	PF3D7_0425400.mrna1_1;37	37	5.9222	5.4777	4.7655	5.14	4.5981	5.0157	4.0444	4.0652	2.4249	5.4578	4.4995	3.6299	4.292	1.2987	4.0976	5.1164	3.1506	4.7214	4.6559	3.9355	5.7447	4.7452	4.6118	3.6076	4.7602	3.6679	2.943	4.7735	4.2608	4.9791	5.0644	3.0036	4.7682	3.8022	5.3027	3.5211	2.852	2.1763	5.7021	4.5521	4.7404	5.0317	4.7071	3.2735	3.4489	4.6679	4.627	5.0483	5.6014	3.4195	4.6317	4.6927	0.433	5.2296	4.5862	4.7334	4.7581	4.4764	5.6244	4.0824	5.3957	5.4087	4.6264	4.7404	2.8953	4.9505	3.8369	4.1771	4.6702	2.4195	4.0179	2.6276	5.269	4.7708	4.4148	4.477	4.847	4.9991	5.1396	3.5097	5.4715	3.2357	4.3827	3.8298
PF3D7_0425400.mrna1_1	PF3D7_0425400.mrna1_1;38	38	5.1815	5.7063	4.5638	3.5898	0	4.5392	5.2095	3.9212	1.6276	5.2369	3.3391	4.7892	4.2994	3.254	2.6135	5.4246	4.7576	3.067	3.6218	3.98	6.9836	3.9203	5.4822	4.6679	4.9146	3.2327	3.6904	4.3743	4.8753	5.7339	5.568	1.585	4.6848	4.228	3.7334	2.3248	4.1882	4.393	5.572	4.7761	4.6775	4.1627	4.6508	4.9236	4.1085	4.5198	4.2735	4.8156	4.4751	3.9021	4.649	5.4653	2.6229	4.6041	4.6651	4.6369	4.7798	5.6687	4.4983	3.9946	5.5481	4.1977	3.7876	4.6235	3.5957	5.1043	2.7485	4.2032	3.2854	4.211	1.5607	3.8207	4.3889	4.3604	5.1583	6.2369	5.823	4.5838	5.7115	5.2705	4.4679	2.384	4.4796	4.5053
PF3D7_0425400.mrna1_1	PF3D7_0425400.mrna1_1;39	39	5.8826	4.9406	4.6993	5.0942	3.0018	5.1293	5.1123	2.3477	3.7824	4.8384	3.3434	3.2434	5.6465	3.7355	3.9745	5.0246	4.8718	4.3241	3.8914	5.3674	4.6462	4.4822	5.0219	3.6679	3.717	4.2211	3.0738	4.7703	4.6809	5.121	5.3975	3.0215	4.101	4.6519	4.0618	2.1859	5.0955	4.4343	5.9004	4.934	6.0352	3.4686	5.5311	5.4459	4.8369	3.9212	4.712	5.0734	5.2246	3.6826	3.4423	4.9616	3.228	4.1449	5.2273	5.1144	5.0682	3.9269	6.0074	4.5886	4.7787	4.382	3.85	5.0514	4.1489	3.853	4.3597	4.3505	3.6064	5.2048	4.153	4.2957	5.2806	5.2028	5.2615	4.2373	5.4236	4.7918	5.155	5.2071	1.9411	3.6276	3.9174	4.8763
PF3D7_0425400.mrna1_1	PF3D7_0425400.mrna1_1;40	40	5.4366	4.9326	4.8435	4.4575	3.5185	3.591	4.9796	5.2902	0.9635	5.5154	4.862	1.8718	4.568	1.8359	4.6311	5.2724	4.6223	3.9964	4.251	4.4581	5.302	4.4899	4.0339	5.0492	4.7049	1.9411	3.3176	3.4542	4.8053	6.1268	5.2513	2.9505	4.9463	4.943	4.6639	3.4222	4.6206	3.7719	5.5756	3.359	3.9326	4.3909	4.4561	4.4289	2.8934	5.1322	4.1268	4.8222	3.6508	3.7214	5.0798	4.889	1.9561	4.5367	4.3198	4.0566	4.0188	5.3872	6.1741	5.1882	4.9681	4.6159	4.5466	4.8787	5.2795	5.0014	3.5336	4.9537	4.2296	4.6548	3.9616	3.6299	4.393	6.2139	6.3507	3.7887	5.8902	4.8773	5.4033	5.0985	4.3313	4.6943	4.7312	1.0841
PF3D7_0425400.mrna1_1	PF3D7_0425400.mrna1_1;41	41	4.5323	3.9718	5.0219	3.756	3.7506	3.7939	5.4466	4.4469	2.0179	5.2884	3.9364	4.4046	4.14	3.7592	4.2525	5.4542	5.2087	2.6622	4.3001	4.0875	5.1489	5.0501	3.2854	4.5398	5.2323	3.1243	3.4182	4.8802	4.5862	5.568	4.6616	2.846	3.9126	5.7156	2.6182	2.6206	4.8207	4.3957	4.6223	5.0426	5.4104	4.5874	4.4796	4.8268	4.3561	3.7666	4.2001	4.691	4.8232	2.8359	4.5423	5.1404	1.0356	5.3892	4.5166	3.4893	4.9472	5.7921	5.1831	5.3691	5.1239	5.441	3.6747	5.706	4.5527	5.8848	4	4.1843	4.6129	5.1819	4.5795	5.1268	4.7388	5.5537	5.0277	4.5577	5.1635	3.7719	5.1127	4.6323	4.7629	3.84	4.4666	4.6993
PF3D7_0425400.mrna1_1	PF3D7_0425400.mrna1_1;42	42	5.6511	4.2055	4.7093	4.6921	4.5747	4.1001	4.5472	1.5361	2.4647	5.1416	4.1326	3.4699	4.8929	0	4.1235	4.8079	4.9556	3.9616	3.3334	3.6171	5.3334	5.0117	5.2024	4.7474	4.854	4.2188	3.6159	4.5373	5.2327	4.5922	5.5204	3.9782	4.7447	4.846	5.057	2.9222	4.6369	4.5668	6.0056	5.1707	4.6651	3.8258	5.1094	5.0678	3.842	3.7225	4.3505	4.6387	3.8982	3.0303	5.0531	5.2067	3.5236	5.0917	4.9495	3.7929	4.5192	4.9542	5.684	3.7729	3.8826	3.6814	5.0224	4.2357	4.1811	4.7724	4.8176	5.2172	5.0553	4.5789	3.4777	4.7203	5.0968	4.6023	4.7175	4.2884	5.347	4.8068	5.6699	5.1156	4.6508	4.5795	4.541	2.8856
PF3D7_0425400.mrna1_1	PF3D7_0425400.mrna1_1;43	43	6.1237	6.1352	5.3861	5.2437	5.0466	4.4568	5.7366	5.1359	4.6588	5.8701	4.4469	4.6736	5.8953	2.266	3.7897	5.5561	5.4922	4.5185	4.9704	5.4226	5.4864	5.1906	5.1902	6.3163	5.5068	5.7798	4.7082	5.0188	5.0959	5.5629	6.1695	4.5662	5.2008	5.6247	4.6259	4.7645	2.856	5.4757	6.1467	5.5059	6.3899	5.2388	5.0989	4.9112	4.3154	5.0501	4.2055	5.8437	5.7347	4.846	5.7409	5.4453	2.1077	4.7458	5.1727	4.4983	5.4738	5.5214	5.9359	5.6648	5.1699	6.1793	5.8676	5.4376	5.7842	5.0076	5.1052	4.5934	5.1795	4.7586	3.9269	3.844	5.9651	5.3847	5.6943	4.5065	6.4313	6.7597	6.0407	5.4954	4.5546	5.2091	4.5999	6.243
PF3D7_0425400.mrna1_1	PF3D7_0425400.mrna1_1;44	44	6.0766	5.067	4.7581	4.3681	3.4356	4.6525	5.5361	5.4429	5.054	5.1387	4.4195	4.0841	5.6843	2.2327	4.888	4.9955	5.3896	5.0233	4.2972	5.1526	5.0798	5.3306	6.1089	5.5276	5.1367	4.6188	4.7861	4.0018	4.6814	5.7578	5.7123	4.7452	5.6401	5.8934	4.7918	2.6622	5.0334	4.4803	6.0639	5.1847	6.2546	3.9505	5.7101	4.5729	4.4731	2.6485	5.1239	5.4429	5.5182	4.8817	5.8647	5.877	4.6854	5.5856	5.2157	3.8758	4.4542	5.8232	5.8941	5.3579	4.9523	6.5193	5.554	6.1083	4.9649	4.7361	6.0629	4.8063	4.2795	4.848	4.1185	4.861	5.6462	4.9819	6.0544	4.4699	6.9036	4.5981	5.9519	5.5157	5.0378	5.2133	4.7708	5.3639
PF3D7_0425400.mrna1_1	PF3D7_0425400.mrna1_1;45	45	5.4289	5.0531	4.9006	4.511	4.2172	4.6317	5.2608	3.441	3.4816	6.1239	4.9388	2.5484	5.0751	3.3103	5.4039	5.6276	5.3988	5.5008	3.2126	4.6381	4.6363	4.1723	5.5258	4.5632	4.4148	3.6218	2.7247	3.9279	3.3785	6.1058	5.796	4.1707	4.7076	5.8194	5.2679	4.4627	5.2865	5.0639	5.2091	3.6633	5.3302	4.2943	4.5656	4.1416	4.435	4.4316	5.9165	5.7046	5.4333	4.2563	5.9971	4.7871	4.2357	3.8146	4.9059	3.8186	5.278	5.354	5.128	4.5577	4.2683	5.5367	4.8822	4.541	5.5068	4.8851	4.8197	5.295	3.466	4.5385	3.5521	5.0005	5.7544	5.3309	5.1946	5.0738	7.1179	5.087	5.4584	4.8369	4.7729	4.3937	4.5304	4.8924
PF3D7_0425400.mrna1_1	PF3D7_0425400.mrna1_1;46	46	5.0785	4.6865	4.238	5.2623	4.0747	4.6171	5.6803	2.5583	2.433	4.8875	4.9745	4.6035	4.6651	4.6769	5.1566	5.9201	3.6736	5.2307	4.8369	4.5826	5.522	4.943	4.9602	5.1276	4.6433	4.0418	5.0613	4.9074	5.0725	6.4697	5.0099	3.7203	5.2307	5.23	4.1268	3.5981	5.314	4.6736	5.3851	4.7903	4.9869	3.7247	4.7328	4.1699	4.2032	4.7918	5.272	5.0951	6.0448	5.4909	3.6982	5.4114	2.9837	5.2943	5.4084	3.7856	5.2608	4.9222	5.7944	5.1938	5.5616	5.5348	5.477	4.9695	5.6387	5.2353	1.848	5.2817	3.9298	5.1453	4.4182	5.1164	5.2935	5.2434	4.5491	5.4725	7.2101	4.5441	5.9962	5.4594	5.1181	4.6153	5.0934	5.0378
PF3D7_0425500.mrna1_1	PF3D7_0425500.mrna1_1;31	31	8.0358	5.1481	5.8288	4.6147	2.1795	3.7708	4.3125	4.5826	1.2449	7.8181	4.3248	5.558	4.9556	3.3561	3.5886	4.9704	5.7471	4.1077	3.6622	5.9878	5.7952	4.7339	4.3957	4.2365	4.6311	5.5084	3.926	4.7032	5.7393	5.2513	5.5195	3.2357	5.2739	5.8787	5.5345	3.3964	4.7876	3.98	5.5245	4.9444	5.0215	5.0657	4.4463	5.9062	7.5846	5.2338	5.4692	5.3909	4.735	5.0444	4.1715	3.6531	4.8535	4.8258	4.9533	5.0206	4.7661	6.2135	5.3005	3.4906	5.3544	6.0868	5.4832	5.4928	4.4175	5.7769	4.5662	5.3677	4.6848	2.5435	3.9542	5.3702	5.6067	5.0277	4.9718	5.384	6.9508	4.9411	5.0259	3.6599	6.5718	4.4938	5.8342	5.2353
PF3D7_0425500.mrna1_1	PF3D7_0425500.mrna1_1;32	32	6.0496	5.2623	6.6044	4.5211	3.0772	4.6153	4.9887	5.0018	3.4931	6.3275	4.8738	5.3875	5.5245	4.4155	5.359	5.2342	5.295	2.9222	5.2754	5.1309	6.0637	4.7076	6.0745	5.2102	5.749	8.3336	2.8659	4.9653	6.031	6.4859	6.2034	4.1938	5.4453	5.6135	7.2702	4.3757	4.435	5.1164	5.4702	5.2836	3.7613	5.464	4.5844	3.9946	5.4033	4.7054	5.0295	4.6803	4.4963	4.6525	5.7918	5.2943	4.7729	5.4135	5.3712	5.3802	3.844	5.5518	4.6599	2.9146	5.0531	6.9673	5.5907	5.2898	5.0413	6.7384	4.4588	7.0073	5.8006	4.7522	5.3747	4.4363	6.1741	4.7703	5.7663	4.7655	8.0936	4.7671	4.8017	5.3366	6.8278	4.2817	7.645	4.8777
PF3D7_0425500.mrna1_1	PF3D7_0425500.mrna1_1;33	33	6.5911	7.1849	5.8309	5.8122	4.5185	5.6352	5.3681	4.4396	4.157	6.6171	5.8354	5.7466	5.2005	5.1926	5.3621	5.2954	4.9336	4.4925	5.0734	5.6579	5.8058	4.9773	4.7735	5.8309	5.671	4.8202	4.9523	5.2161	5.3872	6.5686	6.8896	5.2357	5.4463	5.4627	5.7087	3.272	4.4209	5.3968	5.6747	5.6772	4.6943	3.1489	4.9274	4.8953	5.1671	4.9542	6.1016	3.7918	4.2787	5.5807	4.6927	5.126	5.8128	5.6165	5.0369	6.0968	5.3757	6.6769	6.2209	5.4472	5.6525	6.9479	6.7537	5.9427	4.7252	5.8856	5.1851	6.3756	6.3096	6.068	5.4538	5.4453	5.7642	5.9864	5.9919	5.4571	6.9668	5.9124	5.8982	5.0166	6.0424	4.3951	7.0447	7.7538
PF3D7_0425500.mrna1_1	PF3D7_0425500.mrna1_1;34	34	6.7097	5.4607	6.1922	4.7554	3.8934	5.0418	5.5351	4.7975	2.5945	5.9692	5.0917	5.9165	5.1379	3.7344	5.0527	5.6479	6.0308	3.1603	6.1369	6.0932	6.3454	6.3268	6.2922	6.1108	5.3561	6.19	5.6002	5.6378	5.8092	5.4835	5.8917	3.862	5.2615	4.366	5.6792	6.413	5.2323	5.3684	6.0644	5.2506	4.3377	4.4436	5.1085	5.4012	6.6564	4.4899	7.2361	5.8197	3.6311	4.9265	5.6676	5.4104	4.5898	6.1597	4.7745	5.2203	3.7214	4.7247	5.9246	4.1538	6.0237	6.2255	5.5862	5.7046	5.3494	6.0041	4.7312	5.9474	4.6611	5.0058	5.8043	5.6029	5.2731	5.5987	5.2277	5.5503	7.2592	5.3484	6.2865	5.2184	5.7393	4.4995	6.3243	7.0442
PF3D7_0425500.mrna1_1	PF3D7_0425500.mrna1_1;35	35	6.6213	5.8384	5.2227	5.0479	4.0444	4.9644	5.6831	3.8807	4.1408	6.4907	4.2219	5.7029	4.6559	3.3291	5.7727	5.1098	5.2898	3.9495	5.9812	6.7825	6.4979	4.2623	5.0845	5.6784	4.7745	4.784	5.1235	5.5379	6.1073	6.4588	6.2207	5.225	4.6129	5.4529	4.7819	4.2304	4.7745	4.9317	5.5201	5.5214	5.1743	4.292	5.2234	5.8019	5.5273	5.6421	5.8617	4.9439	4.8914	4.9995	5.1973	5.3691	6.0144	5.7407	5.6767	5.1239	5.917	5.2972	5.06	4.7897	5.9679	6.7242	4.5254	5.1655	5.3071	5.6029	4.6865	6.34	7.6394	5.2861	5.4786	5.3306	5.3391	5.6814	5.6299	5.431	6.763	6.6112	6.6814	5.6244	4.4757	5.4063	7.4477	6.5466
PF3D7_0425500.mrna1_1	PF3D7_0425500.mrna1_1;36	36	5.1735	4.511	5.2817	4.844	4.591	5.6582	5.4738	5.1285	2.3219	5.3761	4.6467	5.0233	5.135	2.6182	5.6873	5.1156	5.4705	3.228	5.0272	6.017	6.3295	4.5261	5.3298	5.6381	4.6011	4.7404	3.3505	4.9542	5.2735	6.4637	6.0989	5.6716	5.2284	4.3455	4.2024	5.1424	5.1743	4.8288	5.3992000000000004	3.9449	5.193	4.8963	5.1815	4.6112	4.4522	4.2319	5.5033	5.2761	3.9644	4.6769	5.243	5.3052	3.1667	5.854	4.8298	4.7576	4.6943	5.1445	5.2392	6.394	7.184	6.0678	4.7554	4.7236	4.433	5.8664	5.0777	5.2464	5.7806	5.3147	5.1227	5.6159	5.5662	5.7501	4.9986	7.0015	7.5871	5.6865	5.6378	5.2608	4.5329	4.251	6.5181	5.3761
PF3D7_0425600.mrna1_1	PF3D7_0425600.mrna1_1;1	1	5.9568	6.0446	4.9727	6.8028	4.3498	5.5613	4.9796	4.4828	2.9964	4.785	6.1508	4.0592	6.8297	1.6276	4.5521	5.6387	5.213	6.3322	4.8535	5.1683	10.844	4.1424	5.1791	4.06	5.8372	4.6288	5.5826	4.3944	5.3882	11.3886	5.9695	3.8115	5.0644	10.7101	5.1223	4.3951	5.9129	4.9869	5.7777	3.8125	4.1276	4.497	4.9593	3.9864	4.1763	4.943	5.4621	5.5119	5.6588	5.4548	4.4725	4.8425	6.0579	5.561	5.3913	4.7425	2.0215	8.4578	5.5817	6.465	5.4246	5.8156	7.3529	5.712	4.8192	4.9937	5.2456	5.1313	6.6857	4.9312	4.1169	5.1189	9.5882	5.2028	6.4333	5.4666	6.4647	5.5856	5.4097	5.366	5.9998	4.691	5.6349	6.2882
PF3D7_0425600.mrna1_1	PF3D7_0425600.mrna1_1;2	2	6.3675	5.8107	5.3653	5.0879	3.8248	4.9307	5.4899	6.2737	4.6212	6.3995	5.7634	3.6124	5.6554	4.3533	5.1268	5.238	6.038	5.3978	4.7181	6.0678	12.1051	4.5753	5.85	5.151	5.5747	5.0896	5.6082	5.5198	5.6826	12.7001	5.9558	3.86	5.6294	6.67	5.2048	4.7934	4.6496	5.054	6.1767	4.6837	4.8364	5.4016	5.4114	6.1085	5.6343	5.9009	5.4522	6.3681	4.4005	6.43	6.0411	5.5531	5.6744	6.0968	5.7661	4.2024	5.1031	9.6994	6.0376	6.5971	6.4911	6.8993	7.025	5.4777	5.6177	6.0961	3.4155	6.3098	5.0708	4.9006	5.151	5.2979	10.3374	6.4022	6.5348	5.8696	7.4445	5.6488	6.0531	6.7675	6.8628	4.9227	6.1504	7.0553
PF3D7_0425600.mrna1_1	PF3D7_0425600.mrna1_1;3	3	7.1657	6.945	5.4499	6.898	4.2713	6.1532	8.4467	6.2741	5.0976	6.9443	5.8972	4.5662	6.7641	5.6854	5.5925	9.0006	6.8884	7.2653	5.193	7.3634	8.3726	5.689	5.3684	6.9847	6.8983	5.9658	6.1512	5.278	6.74	9.0992	6.9986	4.3455	7.888	6.7408	5.5429	5.887	5.6665	5.1461	10.0785	7.534	6.3434	6.4922	6.8549	6.2758	6.4731	6.6381	5.9507	9.7214	5.4925	11.787	6.6295	7.9003	6.0815	7.6707	7.0352	6.6767	3.5969	7.499	6.3526	6.7979	6.3491	8.185	8.8527	6.3964	7.6277	8.3407	6.611	7.9248	6.5691	6.1613	6.922	5.9971	8.6411	6.6371	7.4649	6.4026	8.7395	6.8875	7.44	8.4564	8.5128	7.4782	8.0205	8.121
PF3D7_0425600.mrna1_1	PF3D7_0425600.mrna1_1;4	4	6.6824	6.005	5.1243	6.1175	3.5211	4.6559	5.6444	5.0989	4.0117	6.5692	5.2869	4.5336	5.4383	3.6915	4.5801	5.347	5.2758	6.0361	4.757	6.8316	6.5124	4.4718	4.272	5.9458	7.2288	4.6548	4.7576	5.6384	5.7101	7.7265	6.4642	4.9021	5.3212	7.7658	5.594	3.5298	4.6473	4.934	6.3409	5.8107	5.2384	5.2758	6.8374	5.2012	5.3295	5.3554	6.6147	7.5361	4.1375	10.1339	4.7944	6.8828	4.9846	6.1729	5.3537	5.6576	4.6611	6.7785	6.431	4.3161	5.2924	6.808	5.9919	6.1229	6.7935	5.6991	6.0332	4.6639	4.7065	6.3056	4.7687	5.5641	6.8298	5.6704	5.6713	5.6778	7.0088	5.7503	5.8314	7.3478	5.7549	5.7751	5.2743	6.8115
PF3D7_0425600.mrna1_1	PF3D7_0425600.mrna1_1;5	5	5.8107	5.6352	4.9764	5.594	3.4356	5.5925	5.5795	4.4764	3.7729	5.6982	4.2517	4.1506	5.963	2.6088	4.848	6.017	5.2928	4.8629	3.8278	5.5113	6.4735	5.3323	4.9303	4.2517	5.9995	3.1506	5.1558	5.3516	4.9439	7.6195	6.6619	2.6439	5.0277	5.3216	4.157	4.1235	4.85	5.6444	6.0341	4.5534	4.0824	4.4019	6.4449	5.3526	5.0157	5.342	5.1485	5.6693	4.2203	9.9901	5.111	5.5308	4.9303	6.0085	4.8043	4.9676	5.2702	4.6076	5.8632	5.8472	4.8304	6.269	5.4303	5.2713	5.5429	5.6421	4.225	4.8222	5.594	3.9616	5.2114	4.6554	6.0347	5.4519	5.2931	6.2133	8.0368	5.3764	5.5444	5.9837	5.6256	2.3277	4.8115	4.4588
PF3D7_0425600.mrna1_1	PF3D7_0425600.mrna1_1;6	6	6.0828	6.0997	5.0444	5.3423	3.1027	4.6334	5.3092	5.5889	1.6599	5.7511	3.9174	4.3533	4.9006	0.8074	4.7344	6.023	5.2323	3.3813	3.7279	6.4406	6.3524	4.2426	5.6645	4.7328	5.4482	3.9079	2.4983	5.3466	5.3374	5.9619	5.8841	6.0378	4.3111	5.5889	4.5329	4.7393	3.61	5.2566	6.6376	5.7947	4.1787	4.9026	6.1975	4.5373	5.0626	4.8207	4.5354	6.6437	4.9542	8.3151	5.4705	5.8199	4.5065	4.8841	5.0126	2.4673	4.4276	6.105	4.6993	4.8186	4.8958	5.7735	6.074	4.8555	6.4759	5.9236	4.3688	4.6769	5.749	4.6194	4.116	5.7434	5.9062	5.2426	5.4373	4.3198	7.0579	5.3611	6.3494	6.1623	5.1048	4.8545	5.4886	6.7031
PF3D7_0425600.mrna1_1	PF3D7_0425600.mrna1_1;7	7	4.9435	4.4931	4.14	4.2418	4.7393	4.5122	5.1256	4.2705	5.0188	6.3094	4.7241	3.7939	5.2012	2.6346	3.7104	4.7903	5.3473	5.7991	4.6656	3.3491	5.5735	5.7621	5.1639	8.3387	5.4951	4.2403	3.8237	5.5419	5.966	6.1803	5.7296	4.7687	8.6272	5.3103	3.7279	4.9088	3.8699	5.2292	4.4594	3.2839	3.2987	4.7586	5.4637	5.1313	4.3298	4.7549	4.9537	4.1977	4.2342	8.603	5.1085	5.4356	2.3045	6.0798	4.8714	4.6159	3.6404	4.9406	4.995	5.1771	5.0286	5.9725	4.7586	5.0849	4.847	6.3689	4.0188	5.4472	3.7708	3.797	3.7312	5.3681	5.0072	4.5922	6.0261	5.4296	7.1981	5.1297	5.7895	5.1735	6.5674	4.254	5.0422	6.1206
PF3D7_0425600.mrna1_1	PF3D7_0425600.mrna1_1;8	8	5.7808	6.8833	5.4433	5.204	3.7409	4.6276	6.0184	4.1993	4.0583	6.0002	3.4515	4.2979	5.5531	2.0072	4.8841	6.2466	5.774	4.4912	5.4273	5.1276	7.0267	5.6556	4.7856	6.3885	5.5996	4.8743	3.4777	4.7592	5.1599	8.1371	7.1951	3.6565	6.5099	6.3544	4.1635	1.1827	3.4343	5.9848	6.1127	5.8301	5.2972	4.888	6.9274	5.3494	5.8143	5.905	4.9887	4.5856	4.8948	8.7715	4.9107	7.227	3.7527	6.3609	5.2758	3.8197	5.7249	5.4135	5.2001	4.7824	4.853	6.14	5.6218	5.3078	5.9117	5.856	4.5223	5.9894	4.2472	5.0678	4.9045	4.6876	6.2843	5.9177	5.1671	4.7698	7.7136	6.1683	4.8515	6.9882	5.9146	5.647	6.3356	4.4995
PF3D7_0425600.mrna1_1	PF3D7_0425600.mrna1_1;9	9	6.4202	6.9197	4.847	4.8202	4.61	4.7808	6.059	4.3882	4.4296	5.8602	3.7645	4.7527	5.2724	3.0824	4.0798	6.4674	5.8352	3.4555	2.9964	5.5823	7.4067	3.5122	3.6485	5.4705	5.8035	4.2141	4.4019	4.6299	6.868	6.936	5.8931	4.26	5.3554	5.4995	5.3399	2.3561	3.4128	5.6999	5.382	5.7495	5.0126	5.2772	6.2223	5.0228	5.4043	4.7666	5.7076	5.0657	3.6135	6.8446	5.0453	6.3032	2.9561	5.7756	5.5423	5.3896	4.8982	5.6599	5.5619	5.1787	4.9146	6.8166	6.9691	5.6519	7.7236	6.2737	4.5323	5.6668	4.6616	4.4515	4.4899	4.5008	7.4834	5.076	5.3551	5.6349	7.3837	5.6826	5.7557	8.1516	4.2502	6.6318	5.5972	4.281
PF3D7_0425600.mrna1_1	PF3D7_0425600.mrna1_1;10	10	6.7518	6.972	5.0917	4.1843	5.8883	4.5916	6.9015	5.2758	5.6949	6.7456	4.6334	5.5258	5.7827	5.1583	5.5226	7.4513	6.0514	5.0023	4.8048	5.7285	7.378	4.7355	5.5714	6.9889	5.5527	5.0233	4.85	5.9326	6.3051	7.0121	7.2581	2.8992	6.6014	5.7965	4.7458	4.5934	4.4363	7.1848	7.9043	5.527	4.5135	3.9855	5.897	5.7921	5.7162	5.8146	7.2171	7.89	5.5018	7.3009	5.1579	6.0875	5.4205	6.0319	5.441	5.6968	5.1177	7.3418	5.4199	5.1546	4.9537	8.5508	6.6762	4.6398	8.392	6.6276	5.1518	7.5829	5.6058	5.9243	4.6311	5.1953	7.6504	5.9832	5.696	5.4413	9.6108	7.1199	6.5384	8.533	5.9912	6.6398	8.0612	5.9502
PF3D7_0425600.mrna1_1	PF3D7_0425600.mrna1_1;11	11	6.367	6.8945	5.5339	4.1554	5.2491	6.1967	6.3728	4.9819	4.9505	6.6858	5.582	5.4192	4.6485	4.054	5.9607	6.2367	5.6496	5.9928	5.2716	5.7046	7.4164	3.8649	4.5242000000000004	6.5518	4.6565	5.3219	4.7485	5.3201	6.3494	6.5509	5.6921	2.7004	6.1542	5.1671	4.6171	2.9745	4.4822	6.5125	7.0343	6.7511	4.06	5.1123	5.1428	5.3607	5.3512	5.3427	6.8918	6.4114	5.8276	6.2981	5.8512	5.9158	4.5311	5.5874	4.2555	6.6582	4.5435	7.1492000000000004	5.3136	4.4182	4.5957	8.7007	6.8818	5.8319	7.8931	6.308	5.3572	7.7935	5.3038	5.2114	4.701	5.4506	8.2926	5.2898	5.5641	4.8369	9.0957	6.5021	6.5507	8.8675	6.155	6.4912	7.5901	4.504
PF3D7_0425600.mrna1_1	PF3D7_0425600.mrna1_1;12	12	5.6831	6.3911	4.9973	4.8374	4.7671	6.6861	6.0402	3.8953	4.5084	6.1583	5.0112	4.4989	4.3889	3.4356	6.1793	6.6585	4.0036	3.854	4.9155	5.8885	6.4119	4.5814	4.8334	5.6129	4.5373	4.384	4.1882	5.2215	6.6166	6.6082	5.6823	2.5261	4.8595	4.4476	3.5886	4.0206	4.1227	6.5644	6.0853	5.7658	4.7371	5.0215	4.0917	4.3377	4.4621	4.342	5.7874	6.724	6.6826	6.5264	4.6023	3.5583	3.9542	5.745	4.8885	5.8081	4.4568	6.8049	4.7398	4.6915	4.5795	7.5118	6.1491	5.3927	7.6857	5.6162	5.4393	6.1212	5.4647	5.5113	4.0391	5.0682	7.8974	5.047	4.6616	5.3143	8.0977	5.602	5.8089	8.3391	4.8987	5.4192	6.1371	3.8972
PF3D7_0425600.mrna1_1	PF3D7_0425600.mrna1_1;13	13	6.5298	8.707	5.4744	5.4915	5.9768	6.2211	6.5184	4.3009	5.5978	7.2964	7.1878	5.8415	5.5195	6.0485	5.5236	7.6427	5.1583	3.1027	4.3985	7.797	8.0156	5.3988	4.7923	6.8616	4.8465	4.9773	5.3388	4.9777	8.2234	7.9606	6.1393	3.0841	6.8758	5.3698	5.1566	5.6091	4.5273	7.0319	5.9614	7.1937	5.6548	5.1942	7.0815	4.5185	6.0261	6.029	7.4025	5.4941	6.0144	8.34	6.0708	7.1792	5.0644	7.0006	5.3757	5.9946	5.6896	8.6538	4.98	5.8004	4.6679	7.8651	8.9163	5.7779	9.8635	5.6508	7.3356	6.5996	5.7737	6.3885	6.1412	4.9265	9.3606	6.4046	5.9138	4.5632	8.6961	6.1256	6.1146	9.9347	5.6206	7.5935	7.1929	5.1811
PF3D7_0425600.mrna1_1	PF3D7_0425600.mrna1_1;14	14	6.6854	7.1087	5.6447	4.6927	5.7782	6.0804	5.5298	3.3205	5.4705	7.3641	5.9453	5.1276	3.557	6.3763	6.1221	4.9928	5.889	5.07	8.9966	6.6033	7.4717	6.5887	5.4419	6.2073	5.6493	4.9955	4.2847	7.4723	7.1293	7.7733	7.4875	4.1094	5.7934	5.8372	2.8217	5.0099	5.7871	7.0491	5.2608	6.0557	7.2843	3.851	5.9784	6.3207	5.3709	6.8368	7.1515	5.3208	6.7606	7.8119	5.8255	5.0299	5.2791	5.6011	4.2319	5.8258	6.0775	6.2848	5.6476	5.1518	5.0325	8.1559	5.5279	4.5945	5.6505	6.511	4.9891	6.6646	5.1847	5.6574	7.8749	6.0648	6.154	6.405	5.7206	5.4796	9.122	7.167	6.0659	7.0745	6.4039	4.9425	7.2179	5.839
PF3D7_0425600.mrna1_1	PF3D7_0425600.mrna1_1;15	15	6.4458	8.5939	5.2581	5.3579	5.1035	4.6594	5.6165	5.3248	1.2388	6.7616	4.9837	4.905	5.2798	4.8455	5.5871	5.6631	4.7803	3.0036	5.5379	5.5963	9.1416	5.9011	6.0097	6.8976	5.5314	2.6346	4.935	5.7021	6.4281	8.7615	6.7116	4.7751	6.0826	4.7698	4.0909	5.6924	5.6395	6.7329	4.9805	6.8874	6.0862	5.7428	5.8907	5.7832	6.5721	5.6792	6.4864	4.6381	6.1645	5.3688	5.5726	6.2329	5.4019	7.564	5.4679	5.3951	6.0481	7.115	6.0036	2.9373	5.0339	7.5151	5.5084	5.1747	5.8507	5.0099	4.3103	6.83	5.7263	4.0117	5.4542	6.0616	6.2683	6.4279	5.4535	4.5747	8.8964	6.2271	5.9777	5.6462	5.9873	4.7317	7.1101	5.8706
PF3D7_0425600.mrna1_1	PF3D7_0425600.mrna1_1;16	16	6.4756	5.4107	5.0836	5.2342	5.3709	5.4575	4.9986	4.6949	0.9107	6.4731	10.0615	4.1635	4.3248	4.1953	5.434	4.9973	5.3136	4.1326	6.0787	4.9402	6.1861	1.6323	5.2847	7.1813	4.4114	5.7753	5.2909	5.3248	6.2724	7.4395	6.071	0.4005	7.1764	4.8694	5.479	4.2001	3.3702	6.6033	5.8117	5.0866	3.9809	4.7745	4.5783	4.1603	4.4256	5.4941	6.8435	4.8535	4.915	4.2802	4.9878	5.1367	4.5692	9.2482	5.953	4.797	5.8997	3.84	5.4005	4.466	4.6247	6.8213	7.5616	5.5376	2.669	5.2765	4.7639	6.5173	5.2036	7.2121	5.0764	5.8644	6.8444	6.2063	4.9579	4.7661	8.0846	5.7087	5.5847	5.7063	5.1135	5.9071	6.8192	5.2843
PF3D7_0425600.mrna1_1	PF3D7_0425600.mrna1_1;17	17	7.3812	5.4063	4.4548	4.6798	4.1755	5.4581	5.7743	3.4673	4.1069	8.3066	10.8665	6.0239	5.2931	5.2604	6.5078	5.5078	5.7181	6.1849	3.7398	10.1651	9.1283	6.5853	6.8793	10.8705	4.915	8.5697	4.594	5.0435	9.3909	7.6178	8.3476	6.0092	10.3083	4.9155	8.2906	3.3205	5.4535	9.0995	5.405	4.7981	6.7478	4.2683	4.8822	5.641	6.0689	6.2598	9.1227	7.0069	6.8738	6.9857	6.4418	7.049	5.9148	8.4639	5.9725	4.8968	6.6964	5.3743	6.1843	4.5103	5.8202	7.9688	10.7161	5.6328	5.6591	6.2955	4.0409	8.5129	6.6559	7.0918	7.6172	7.8796	7.3247	7.302	6.7923	7.013	8.685	9.5324	7.1283	7.4335	7.4773	6.242	8.2232	7.2393
PF3D7_0425600.mrna1_1	PF3D7_0425600.mrna1_1;18	18	7.7208	6.1572	5.4989	3.9588	5.9217	6.8669	5.6753	4.1185	4.8181	7.4449	10.7691	6.4586	3.9955	5.2612	6.9654	7.2465	5.9167	4.995	5.5552	6.1667	9.4013	5.7276	6.4679	5.596	5.8128	9.0035	5.3684	5.3628	7.0514	8.0083	6.7467	6.8667	5.8319	6.2091	8.164	4.5981	4.963	6.1152	6.2194	4.8263	3.943	5.1457	6.0575	6.1878	5.5116	7.0161	6.4869	5.745	6.1243	6.6326	6.7131	6.3964	8.7549	9.0377	5.4705	5.0518	6.2898	6.3644	5.3834	5.7382	9.6514	8.3567	9.3108	5.314	5.9141	7.0858	5.0704	6.3635	6.1087	7.2262	6.5644	8.1889	8.0147	7.1651	7.1709	7.3658	10.2551	8.2829	7.1494	7.2987	7.3853	6.8804	7.7953	5.3896
PF3D7_0425600.mrna1_1	PF3D7_0425600.mrna1_1;19	19	6.932	6.913	5.9119	6.0689	4.9369	6.025	5.3823	4.3937	4.1587	8.4401	11.2695	6.1144	4.7975	6.4689	6.7245	5.7978	5.4172	7.0557	6.3806	6.7634	10.6577	6.4866	8.0447	5.4822	5.5795	9.6335	6.4456	5.2702	6.9059	8.7012	7.7527	7.6492000000000004	6.4099	7.6087	9.0672	5.3334	5.09	6.5298	6.851	5.1687	4.6843	3.2403	6.1579	6.1554	6.1605	7.0431	6.4715	6.3565	6.879	6.4436	6.3361	6.4843	6.3775	9.4197	6.4978	5.2161	5.842	6.7889	6.3743	4.8585	6.2077	7.2939	10.7979	5.4857	6.4767	6.7752	5.4696	6.5999	6.7638	7.5304	7.3867	8.2038	8.4806	7.6415	6.6122	8.8135	8.7566	9.667	7.104	7.4902	9.1739	7.0166	7.3656	6.3466
PF3D7_0425600.mrna1_1	PF3D7_0425600.mrna1_1;20	20	7.2429	6.4992	6.3379	5.0772	5.4182	6.2703	5.6639	4.9505	4.8258	8.0296	11.2966	6.5309	5.4383	5.9866	6.731	5.6223	7.2937	6.1266	7.2038	7.2245	10.6334	8.4553	7.7365	7.2175	6.1837	9.6152	7.3847	5.5033	7.9589	9.1503	8.8368	7.2022	10.7031	7.9562	8.9881	6.6935	5.6496	6.5714	9.4613	5.5619	6.0496	5.1001	6.7416	7.5233	7.0771	7.1807	7.5286	9.7455	6.6719	8.0374	6.3114	6.9601	7.3458	8.9295	6.787	6.5136	5.2765	8.4373	6.4321	5.5512	5.9028	8.3485	10.4124	6.2806	7.3225	7.0914	5.4979	7.8715	6.1037	8.1441	7.398	8.2154	9.435	7.8777	7.2628	8.0686	9.7333	8.8503	10.3655	8.3318	8.9425	7.4582	8.3651	6.7635
PF3D7_0425800.mrna1_1	PF3D7_0425800.mrna1_1;1	1	5.7806	6.8199	4.5027	6.2217	4.025	5.4715	6.5884	6.1647	2.511	6.8651	8.6333	5.0383	5.2095	4.1473	5.9912	6.4906	6.5677	4.557	5.3771	4.0721	6.7735	4.6147	4.2494	5.649	4.888	4.7257	4.9873	4.6758	4.5613	7.5774	6.4733	3.5969	5.1583	4.7949	4.2388	4.9246	7.26	4.9718	6.607	7.4507	2.101	4.3434	4.3854	5.5789	5.8941	5.1851	6.1548	5.9914	5.939	4.7719	7.6685	5.5835	3.0144	4.9662	4.0426	6.6959	7.6718	5.9825	5.6616	4.4162	5.0652	3.1522	5.7993	8.0518	7.0256	4.6673	4.9165	6.47	3.5656	6.9283	5.2052	8.0529	7.9413	5.269	5.2917	5.005	6.5118	4.8763	8.7868	6.954	5.6171	2.3505	7.363	6.0074
PF3D7_0425800.mrna1_1	PF3D7_0425800.mrna1_1;2	2	5.8209	6.8479	5.7189	4.9217	2.5084	5.0148	6.3768	7.935	1.7613	7.2559	8.2437	5.1235	5.3964	3.1309	6.0332	5.875	9.0348	3.2869	5.0968	4.8822	6.4752	3.8032	4.6927	5.1775	5.4239	5.3892	3.7203	4.9561	4.6253	6.9236	7.0161	0.696	4.8212	5.8941	5.0828	3.1715	4.1094	7.4886	5.9479	7.1445	4.6135	3.6982	5.7363	4.3847	4.2102	6.3519	9.5116	5.7463	3.9079	5.3012	7.4384	5.4983	2.3813	5.5592	4.1177	5.8662	7.8851	6.4614	5.7029	4.6299	5.3961	5.2968	5.1039	9.3133	5.359	4.9547	5.2238	8.1194	4.4476	6.5073	5.4712	7.6579	8.0508	5.9498	4.9307	4.846	6.801	4.8924	10.8798	6.1477	3.8329	5.2931	8.6127	4.2668
PF3D7_0425800.mrna1_1	PF3D7_0425800.mrna1_1;3	3	6.6326	6.1727	3.8846	5.6648	3.6229	6.634	8.4752	10.1302	4.712	6.3586	8.6705	4.5198	5.4877	3.3176	7.5086	6.0356	10.837	3.9098	3.9269	5.2418	9.3983	4.9269	5.6436	5.6035	4.2532	5.093	6.288	3.9088	5.0704	9.1168	5.8622	4.9345	5.3391	3.8001	5.6064	6.2741	4.2008	4.814	5.6358	5.5229	7.0046	4.8465	5.4828	5.6873	4.6047	5.8487	5.3896	3.8953	5.9919	5.238	4.9887	5.2683	4.6887	5.6582	4.0188	5.3583	8.2514	6.0197	6.1223	4.7469	4.4601	5.5801	7.7842	9.5439	5.5354	4.6786	4.1085	7.1657	6.7825	5.4366	5.4118	7.9309	7.4919	6.9292	6.2338	4.8768	7.2197	6.935	12.0414	6.8345	5.5942	3.7442	7.6829	7.3447
PF3D7_0425800.mrna1_1	PF3D7_0425800.mrna1_1;4	4	6.6254	6.2735	4.8689	5.0579	3.8817	6.3103	5.6736	6.2456	3.5033	7.2441	8.5001	6.5258	5.5798	3.7887	6.5896	5.9112	6.7732	4.811	4.6282	5.6536	6.2572	5.8076	3.7334	6.1512	5.7978	3.9828	5.2464	4.4396	5.4036	6.2317	7.4145	1.144	6.5959	5.9006	4.0883	5.1457	3.9146	5.5996	6.3009	6.1645	5.3628	5.1719	5.0819	4.4542	5.9946	5.9141	4.6747	6.0635	5.31	5.6571	6.3813	4.1603	7.3619	5.2067	6.7534	4.3702	7.9316	5.9119	5.1993	7.9804	4.8812	5.8812	6.6103	10.8453	4.4195	5.1048	5.2776	7.2242	7.7618	7.3917	3.844	8.2314	8.0399	4.9864	8.0039	5.6147	7.2161	6.6075	11.493	6.454	5.9045	2.4383	7.7989	7.3699
PF3D7_0425800.mrna1_1	PF3D7_0425800.mrna1_1;5	5	5.6185	4.1985	4.7965	4.0152	2.6276	9.0803	4.9649	3.8758	3.1795	5.6418	7.3628	5.2544	4.0609	0	9.4714	3.8738	5.9607	3.0824	4.6628	4.7004	6.4697	4.2357	3.2449	5.857	5.342	4.6826	4.3702	4.1538	4.7581	5.8926	6.0991	3.0461	5.3806	5.0691	5.1747	3.4983	4.2102	4.9059	5.466	3.8329	4.814	4.9016	5.6238	2.8639	4.337	5.2126	3.272	4.009	5.4046	4.2055	4.5091	4.3147	3.9326	5.5907	5.0989	4.9704	7.9789	6.2532	5.9632	4.7339	4.5705	6.3198	5.6792	10.0041	4.7366	5.0963	4.337	6.7289	6.4738	5.8304	5.8048	7.451	7.7055	6.0308	5.3957	4.8293	7.8489	5.3027	10.2351	4.5447	3.7004	3.847	7.7912	5.7905
PF3D7_0425800.mrna1_1	PF3D7_0425800.mrna1_1;6	6	5.3323	5.0144	4.6076	4.935	3.8176	8.3247	5.0396	4.6685	2.9184	6.1639	5.8148	5.3176	4.9593	1.6599	8.6221	4.8186	5.1268	4.6165	2.0738	3.6645	6.3999	3.8176	4.627	4.7323	4.5771	4.649	4.319	3.2884	5.2939	5.9946	4.7856	2.5969	3.9625	4.4376	5.2032	3.9791	4.5404	4.2824	5.7647	2.5874	3.4436	2.0738	5.1189	3.9411	5.1039	4.2957	4.9667	4.8135	4.3889	3.5398	4.859	4.1723	5.2437	5.1001	4.1243	3.9837	6.0181	6.4321	5.2593	3.6882	4.1252	5.2675	6.5587	9.6125	5.4614	4.7148	5.332	5.0224	6.4571	5.5931	4.84	5.2581	7.7158	5.3071	4.8625	5.4979	6.9888	4.5898	9.952	5.4598	2.3646	5.2547	5.6436	5.0435
PF3D7_0425800.mrna1_1	PF3D7_0425800.mrna1_1;7	7	6.3332	5.5037	4.5619	5.2675	2.5534	8.7037	4.855	4.4243	3.4033	5.9493	5.0448	4.9288	4.0575	2.7463	8.2801	4.903	5.8153	2.4515	4.6954	5.2876	5.568	5.0361	4.7955	5.5141	6.1655	4.511	4.8207	4.4828	4.354	6.3897	5.2165	3.4182	4.8319	6.1495	4.7452	4.4653	3.7049	5.0989	6.2321	3.8339	4.8982	5.2854	5.1119	4.4216	5.5292	4.5217	5.3438	5.4935	4.6792	4.6398	4.8273	5.0592	5.1457	6.0676	5.383	3.4141	4.95	4.8909	5.5232	4.1375	5.0422	6.3797	5.4812	10.2152	4.3001	5.1655	6.2342	4.8288	7.7916	5.0887	4.2426	5.4419	6.9052	5.1703	5.6602	5.4476	7.0311	5.6337	10.3927	4.6966	5.4835	4.797	5.151	6.8484
PF3D7_0425800.mrna1_1	PF3D7_0425800.mrna1_1;8	8	10.2668	5.1871	5.1102	5.4043	4.2016	8.8333	5.9528	4.5632	4.0045	10.6797	5.2254	5.1436	5.2441	2.7203	8.031	5.5589	4.4938	3.2063	3.3978	3.9486	5.7913	4.3512	5.4643	2.6206	5.8037	3.5236	4.5832	4.7975	5.9172	5.9486	5.302	4.8555	5.0036	5.6724	4.6005	4.2593	4.6605	5.3865	6.0715	4.14	5.2215	3.9279	4.5154	5.5472	10.2604	3.9533	3.9514	5.5043	5.1301	5.3625	4.0824	5.1965	3.6381	4.6153	8.0298	3.116	3.8718	6.023	4.6887	5.2215	5.8148	6.5938	5.3933	10.1916	7.0389	5.3438	4.6375	6.6166	7.8979	8.4082	4.4074	4.7586	6.43	5.7434	4.7939	5.0717	6.3375	5.0913	10.6631	7.3544	3.5644	2.9392	5.6568	7.5367
PF3D7_0425800.mrna1_1	PF3D7_0425800.mrna1_1;9	9	7.0867000000000004	5.2307	5.4578	6.1639	2.6554	10.2072	5.375	5.6971	3.6159	6.416	5.9709	6.0533	6.2221	1.6915	10.063	4.6656	5.6616	3.861	5.0321	7.4656	5.6602	3.26	5.0453	4.6513	4.6758	6.7481	5.3427	4.6328	7.6213	5.2441	6.0768	3.7148	5.3954	6.0883	5.1114	5.431	4.2071	4.0488	5.7306	3.8166	5.6002	4.6594	5.8804	4.9819	5.9456	4.5552	4.4867	6.6622	5.0312	4.8972	5.8814	5.0596	3.6159	5.292	4.6893	4.9463	5.8184	6.0106	6.3531	5.5564	4.3964	4.852	5.7173	11.1913	4.4033	5.5981	4.0644	5.0772	9.4551	5.537	5.645	5.0369	7.3969	5.6761	5.8359	5.8968	6.8237	5.2133	11.1779	5.1997	5.2453	5.0866	4.1779	9.5107
PF3D7_0425800.mrna1_1	PF3D7_0425800.mrna1_1;10	10	8.5814	5.6918	6.1094	5.5543	3.7538	10.501	5.4276	4.9093	3.6206	8.4949	7.7458	7.7546	4.6786	2.6041	10.5969	5.6118	5.845	3.3045	5.1338	4.2906	5.7178	4.5423	5.2153	6.8241	6.2778	4.0609	12.7854	5.9155	4.9621	5.9413	5.7708	3.6264	6.9513	6.1375	4.7698	12.4675	4.2502	6.193	5.7412	3.9107	5.8347	4.6106	6.1106	4.4653	8.4857	7.8877	6.6604	5.4683	4.9709	6.3632	6.2346	5.5692	5.0993	5.9791	4.3971	7.1566	5.7594	4.1546	7.5089	4.4995	6.5196	6.7051	7.0556	10.2361	5.746	5.3187	4.9444	5.5966	9.9191	5.5963	6.9541	6.0132	6.9353	6.8769	6.4665	6.5185	7.4778	6.8023	10.6379	6.3489	4.6769	4.9288	4.8344	9.2164
PF3D7_0425800.mrna1_1	PF3D7_0425800.mrna1_1;11	11	6.2194	5.946	5.6769	5.8397	4.2943	10.4498	6.1991	4.0312	3.319	5.5865	7.7804	5.9383	5.9486	4.2817	10.4373	5.323	5.1663	7.6709	5.5969	6.5558	5.5049	5.0963	4.2608	5.8146	5.5132	5.0027	5.8856	5.2161	5.6044	6.3098	6.3402	4.4712	6.3956	5.9662	5.4005	4.6651	4.4951	5.4162	7.8529	4.1627	5.1934	5.054	5.812	5.4289	5.5382	5.0509	5.5708	7.6376	4.6017	6.2458	6.0259	5.7923	5.8225	6.2415	5.6968	5.1799	4.7682	5.3103	5.8921	5.9281	6.0442	6.5974	5.0206	9.0932	5.6648	5.4456	5.0188	4.6599	10.5758	4.5826	4.9649	5.9955	6.4338	5.7407	6.6378	6.2052	7.3255	5.1731	9.415	6.2687	4.8948	5.9331	5.5339	10.6686
PF3D7_0425800.mrna1_1	PF3D7_0425800.mrna1_1;12	12	5.6215	5.6548	4.7554	5.5447	3.4005	10.3479	5.5201	3.9681	3.5945	5.3085	5.7285	4.0566	6.6166	2.4647	10.5327	5.8824	5.5677	3.9846	5.0819	4.6673	6.2371	4.8202	5.0717	4.3241	5.8194	4.7479	4.7934	3.9098	3.7929	5.1301	6.2054	2.1859	5.6716	5.6185	5.1882	5.8045	4.8704	4.6628	6.8466	4.3491	5.6343	6.971	5.7317	4.9126	5.6372	4.1457	5.6985	6.2426	4.3861	5.2122	5.9018	4.9565	2.5753	5.9871	5.0117	5.135	4.516	5.5388	4.6118	5.3416	5.1707	5.7745	4.8605	7.7711	6.2976	4.8836	5.5214	4.4135	10.1455	3.969	6.7789	5.3487	5.4686	4.7618	6.8525	5.0742	6.6175	5.266	7.7446	4.641	4.2227	5.4346	5.7225	10.3833
PF3D7_0425800.mrna1_1	PF3D7_0425800.mrna1_1;13	13	7.0534	5.738	5.2296	4.3154	4.0557	7.9685	7.2541	8.3739	4.7038	7.3638	5.6132	5.432	4.1169	4.2172	7.9479	5.4899	8.9588	5.323	5.558	4.3356	5.5527	4.6223	4.6369	5.1334	5.1123	4.9625	6.8792	5.1659	5.4822	5.8654	6.824	1.9819	6.0402	5.0575	5.5789	6.3334	3.7377	5.4046	5.6212	3.5046	5.6389	5.1043	4.6685	5.5242000000000004	7.2596	5.1035	4.7344	7.3176	3.86	5.135	4.6381	5.9004	4.0807	5.8787	5.7721	4.0548	5.848	6.44	5.7252	5.3663	3.9653	5.314	6.1239	5.0356	6.1117	5.0396	4.9686	4.5441	6.2491	6.2709	4.925	4.6369	7.2481	5.9331	6.6792	5.9493	6.6098	5.7118	5.8605	6.6347	5.9658	4.8664	5.8615	5.017
PF3D7_0425800.mrna1_1	PF3D7_0425800.mrna1_1;14	14	7.9426	5.8174	6.6549	6.0283	6.3665	8.0841	6.2205	5.6738	6.5303	8.9414	7.063	6.5351	5.9324	6.3491	7.9399	5.5838	5.8731	5.1546	6.115	4.1202	7.182	7.2562	7.9483	5.5889	6.4576	5.7811	6.1133	5.4502	5.9768	7.1765	8.0699	6.3268	4.9672	6.7842	6.4791	5.1177	6.1727	5.0682	6.4421	6.2763	6.1481	4.9964	5.9977	6.2917	10.121	7.8326	7.0932	6.4819	6.9768	6.6084	6.5853	6.0224	6.0742	7.0058	6.2405	7.0173	5.9453	6.4152	5.8122	5.1445	5.7879	6.3134	7.1707	5.8156	5.8522	5.4466	4.1603	5.6106	7.3907	6.9781	8.4628	6.3995	8.367	7.7002	7.4091	7.1765	6.64	7.24	6.6996	6.9472	5.8058	6.0902	6.77	6.3329
PF3D7_0425800.mrna1_1	PF3D7_0425800.mrna1_1;15	15	7.67	5.3716	5.087	5.7996	4.4893	8.8998	5.2596	3.9001	6.4699	7.3294	6.6375	5.8301	6.4547	3.0858	8.8277	7.052	5.383	5.1989	4.6456	5.1102	6.5097	4.2165	5.9423	5.6381	5	5.0237	4.7751	4.5741	5.712	6.9457	6.0775	4.1027	4.3498	5.5217	5.824	3.6927	4.7197	5.9378	6.6819	4.8329	6.4099	5.1831	5.0798	5.2728	6.5931	4.4561	5.1759	7.0119	7.2352	6.5511	4.0764	5.6256	4.6571	6.3554	7.508	5.3782	4.5874	5.6476	4.8669	5.3611	5.5454	8.3382	7.3505	5.0514	6.2472	5.5954	5.3885	10.4831	7.0883	7.9183	5.796	4.7306	7.1032	3.8777	5.599	5.9962	8.9311	7.9147	4.7533	7.4197	6.2672	4.8826	10.8626	4.9126
PF3D7_0425800.mrna1_1	PF3D7_0425800.mrna1_1;16	16	7.5502	5.5993	5.3226	5.7842	5.1615	9.1265	5.7698	6.1206	6.3764	7.3061	5.7178	6.7662	4.7639	4.903	9.4737	6.5214	5.985	5.3082	5.8455	6.5057	6.8374	4.7549	5.2828	5.1859	6.0575	4.756	4.7538	5.3462	6.151	6.9287	6.2194	5.1635	5.9167	6.3018	5.7323	4.7268	5.2517	5.6156	7.0817	5.4097	5.5662	5.2334	5.993	5.9544	7.3156	4.5711	5.5613	6.534	4.2765	6.6751	5.1735	5.0023	7.9804	5.7206	6.4749	4.6029	5.093	6.5616	6.5732	4.9955	5.2578	6.7244	7.6297	6.2904	6.5362	6.1987	5.2307	6.0074	6.111	7.8424	3.7192	4.5323	7.9882	6.7691	6.6768	6.1518	6.4699	6.9	6.7893	7.4268	7.2271	6.4231	6.7493	5.6328
PF3D7_0425800.mrna1_1	PF3D7_0425800.mrna1_1;17	17	8.4384	6.1191	4.5999	4.5317	6.6876	9.3236	5.254	5.1297	6.4902	8.3221	4.2373	5.5823	4.0426	4.6831	8.714	7.9366	6.2201	5.7669	3.8104	7.3244	6.0168	3.7824	7.0015	6.4861	5.1827	5.6982	4.7164	5.1094	6.4534	6.0727	5.7634	6.5475	6.744	5.2215	4.969	5.1127	4.717	6.238	6.8146	3.479	6.5886	3.645	5.0045	5.3806	7.0493	5.3132	5.7339	6.4946	5.3096	3.6904	6.0266	4.4575	6.133	5.8615	4.5078	2.6159	5.68	9.1925	6.467	5.4423	5.1783	7.2512	8.1423	7.2679	6.9521	5.3999	4.3074	5.4266	6.554	5.9291	5.0618	6.0009	11.5668	7.2075	5.4744	6.1154	8.5999	7.1435	7.6978	7.4346	5.5198	5.9437	5.2273	6.1965
PF3D7_0425800.mrna1_1	PF3D7_0425800.mrna1_1;18	18	8.1776	4.8374	4.6323	6.3526	8.1883	8.2028	5.2728	5.4138	5.7249	8.6038	4.2593	5.1997	5.7876	5.4679	7.4463	6.1829	6.2332	5.5871	5.2392	4.855	7.3631	4.1235	4.5668	7.1566	6.3651	1.4699	5.2227	4.9505	5.6579	7.0941	5.2898	3.4383	7.162	6.8126	5.3349	5.9281	5.2176	5.1977	6.7343	3.7908	5.2407	4.3334	5.1301	5.5922	7.2482	6.4133	7.488	6.8225	5.9516	6.431	5.8647	5.4039	9.092	6.5865	5.434	5.9857	5.6859	6.6137	5.5942	3.8718	4.8948	6.558	8.0916	6.4185	9.0288	6.251	4.7538	5.7661	6.2574	5.3038	6.2983	5.503	8.6142	5.7952	5.7208	6.4212	8.5884	7.2147	7.5936	9.3604	5.1272	5.2924	6.0881	5.1069
PF3D7_0425800.mrna1_1	PF3D7_0425800.mrna1_1;19	19	7.6734	5.5586	5.9653	4.6165	5.079	7.123	5.2307	5.4928	2.8032	7.8968	4.8605	6.3361	5.2032	2.9745	6.5783	6.4955	6.1262	4.1408	3.5945	6.2089	6.8917	3.0925	6.1801	5.7514	5.1566	3.969	5.4492	4.5607	5.4715	6.492	5.6685	6.0415	6.4951	6.3702	4.6622	5.6418	4.8384	5.3161	6.2811	4.9941	4.969	4.0391	5.9465	5.0383	6.7226	4.14	4.854	5.8694	4.5583	4.7098	5.2407	6.2139	5.6476	5.7417	5.5951	4.2898	4.696	6.0485	5.6542	4.7934	5.114	6.1697	7.6675	6.0083	6.8929	5.5768	4.5078	5.1819	5.7131	5.9651	4.2118	4.6656	7.4415	6.0881	5.2296	5.5847	8.0589	6.0354	7.0035	6.6967	5.9711	5.285	5.2012	5.0103
PF3D7_0425800.mrna1_1	PF3D7_0425800.mrna1_1;20	20	7.4575	5.8714	4.2234	5.7407	4.8718	6.9104	5.1942	4.862	3.1391	7.0465	6.6865	6.7274	4.8465	3.8001	6.9659	4.645	5.8547	3.9136	4.7268	8.3091	7.1783	5.6282	5.4777	5.4195	5.1289	3.5595	7.0585	4.6982	9.1018	9.8148	6.7053	4.8728	6.2275	5.1719	5.3067	5.2095	5.3494	5.3111	6.8379	3.2063	5.6727	4.6865	5.1707	5.5945	6.4148	5.0299	5.6273	8.5745	3.7004	5.6017	5.6366	4.7474	7.9966	6.127	5.3632	5.0764	4.1683	7.015	5.6444	9.2488	5.1276	5.9588	8.1618	7.362	5.9665	6.4761	4.5097	5.9248	4.7317	5.5889	4.7623	5.7347	7.7893	6.0018	9.2653	5.434	7.6447	8.6906	7.9959	6.8461	5.7874	5.157	5.2619	5.554
PF3D7_0425800.mrna1_1	PF3D7_0425800.mrna1_1;21	21	7.815	6.5204	5.4063	5.717	3.2203	7.0392	4.4686	3.0942	2.5534	7.118	6.3932	4.8268	5.5978	4.0215	6.9531	5.4702	5.541	4.017	4.5886	7.1669	8.0497	7.6347	5.06	5.7104	5.9821	3.8135	6.3897	4.3861	9.0411	8.7643	8.6071	3.0215	5.0605	5.3259	4.6758	6.0896	7.1827	4.7027	6.7291	4.6876	7.9261	4.1043	4.5862	5.4043	5.1048	5.0027	5.7527	7.1633	5.407	5.033	5.3038	5.1085	6.7304	5.1297	5.86	5.4598	5.3625	5.9158	5.8306	6.1379	6.0072	5.6727	7.0145	6.8552	6.9085	5.8402	3.8718	5.2513	5.6453	5.6747	4.2441	4.848	7.4721	5.7876	6.5752	4.9809	7.3501	6.1104	7.3375	7.7501	5.7811	4.8495	3.8934	4.844
PF3D7_0425800.mrna1_1	PF3D7_0425800.mrna1_1;22	22	7.2065	5.7304	5.9821	5.8089	4.6769	6.1849	6.0005	5.7463	4.1587	7.9559	6.7533	4.6194	5.394	4.1787	6.6209	5.1457	6.4816	5.1886	4.8649	6.7876	10.4923	5.5817	5.3154	5.935	5.2566	4.2683	5.8068	3.856	7.5168	9.9862	6.106	3.8904	6.4824	4.0374	5.1313	5.2095	4.7312	6.4668	7.0181	4.6177	6.049	4.4679	4.9995	5.0989	6.0501	5.3291	6.4809	6.3602	3.7918	4.0858	5.5531	5.4459	7.4816	5.2338	6.2884	4.9336	5.1367	6.9912	5.7903	6.4244	5.2928	6.157	7.19	5.4356	5.497	6.2937	4.8773	5.1404	5.2987	7.6893	3.846	5.263	8.0125	6.1649	8.6728	5.3111	7.3331	6.4024	7.0572	6.0732	4.8089	4.5311	5.5931	5.7952
PF3D7_0425800.mrna1_1	PF3D7_0425800.mrna1_1;23	23	7.7646	6.0475	4.9791	5.0063	3.497	6.8637	6.9204	6.6439	5.3352	7.7957	7.091	4.4175	4.3868	3.8807	6.9946	5.7096	5.1457	5.8637	5.3568	7.3755	7.978	6.0354	6.057	7.3135	6.1661	6.4997	6.74	6.1593	6.7922	7.3001	7.3571	5.8684	8.1067	6.2707	6.0572	5.5729	6.0985	6.7649	8.4124	6.0148	4.366	4.7442	5.5859	4.6328	7.047	6.4492	5.1566	8.2225	4.1859	6.0674	5.5444	6.2263	6.4506	6.0646	5.1173	5.6826	6.0925	7.9041	5.1098	6.8857	4.8831	6.3045	5.3709	6.2116	5.5653	5.4607	4.4957	5.2657	5.3384	6.025	5.5768	6.2489	8.4622	7.5977	8.9707	7.6843	7.4826	6.6109	7.6492000000000004	7.6339	6.9344	6.5654	6.7609	6.6343
PF3D7_0425800.mrna1_1	PF3D7_0425800.mrna1_1;24	24	8.3135	4.2434	4.6029	6.7867	3.0108	6.5823	4.2638	5.7101	2.3646	8.5664	7.5746	5.8972	6.6375	4.2411	6.1671	6.1135	6.1518	6.0548	4.5662	8.6872	6.8968	4.813	10.0407	5.2491	5.496	3.8875	6.2585	5.2091	8.6998	6.4722	6.2977	9.9366	5.1635	5.8714	5.4185	4.4627	5.3438	6.3604	8.0882	4.2787	6.6538	4.6999	5.3523	4.5844	7.7199	5.4107	4.4236	7.9727	3.8237	5.7806	4.359	5.263	8.2133	6.6974	5.5583	5.2396	4.7814	8.0939	5.8741	9.3011	5.07	6.0352	8.0128	5.5901	6.7286	5.4094	4.6519	6.8993	4.1851	6.079	4.7225	5.5741	9.367	6.7566	9.1836	5.6375	7.5409	7.0235	6.3835	6.7127	5.5753	4.2024	7.8232	3.5619
PF3D7_0425800.mrna1_1	PF3D7_0425800.mrna1_1;25	25	8.9484	5.288	5.9381	4.8669	2.8074	5.7586	5.6138	5.7806	3.8807	9.1676	6.6126	6.6163	4.9189	3.8258	6.0005	6.1735	6.1381	6.2664	4.849	9.4831	6.7947	5.4809	5.9759	7.1512	5.7772	4.3169	6.2593	6.1837	9.6305	6.6295	7.8394	5.1135	6.7597	6.5256	4.7328	6.5756	5.2238	7.1016	8.7227	2.26	6.756	4.5527	6.6275	5.9718	8.3195	5.7355	6.2931	7.9047	4.1554	5.2001	8.1718	6.626	7.1522	6.4987	6.2003	5.4725	7.339	5.393	5.5342	5.8582	5.9864	6.1934	6.6498	6.0343	5.2821	6.3628	4.2772	8.6531	5.3909	5.2277	3.8278	7.03	6.0785	5.2048	6.6859	5.8595	7.4443	5.9699	5.896	5.6699	6.281	5.8432	8.8107	5.9115
PF3D7_0425800.mrna1_1	PF3D7_0425800.mrna1_1;26	26	8.8489	5.4219	6.0583	5.1993	8.3508	5.3764	5.8019	6.0279	6.7658	8.9939	7.8079	6.3334	5.4947	8.2463	5.5573	6.2201	5.7493	6.2657	4.9782	7.8328	6.3225	5.3523	5.879	5.7271	7.2391	4.2434	6.6185	5.6653	8.4018	7.4179	7.8147	4.8763	6.3658	7.4491	6.3586	4.5348	4.903	6.2472	9.1832	4.439	5.5166	4.2063	7.7772	7.6233	8.373	6.0561	6.6633	9.1992	3.3561	5.8826	6.1989	7.0299	7.3041	6.3889	5.6392	5.2957	12.149	6.5892	4.8669	7.9571	5.4744	7.631	6.7821	5.9939	5.8848	5.857	3.9107	6.0117	4.1579	4.3212	5.4738	12.6015	6.8492	5.2487	7.7485	4.6696	7.7307	5.5426	6.9861	6.4366	6.6796	5.5426	7.4419	6.3771
PF3D7_0425800.mrna1_1	PF3D7_0425800.mrna1_1;27	27	8.9606	7.2313	5.9722	6.0966	5.934	6.1687	5.9955	6.5511	6.8083	8.818	6.6465	6.1181	5.8532	5.879	6.3092	6.841	6.7558	6.2255	4.5807	8.7767	7.7818	5.1847	6.4976	6.2188	6.9038	5.6896	6.6041	6.065	9.1698	7.7257	8.396	6.033	6.6423	7.3469	5.1127	6.4237	5.4185	6.7049	10.0124	7.9321	6.0719	3.2388	7.5673	6.8593	8.3366	5.6238	6.3001	9.4084	5.7991	6.3956	5.8517	7.2697	6.6907	6.4801	5.5835	5.5163	12.3838	6.9923	6.1158	7.5122	4.9796	6.9	7.6207	6.4259	5.4472	6.6398	5.3854	6.5314	5.463	4.8968	5.9973	12.4192	7.1894	6.7525	8.2518	5.3107	7.2298	7.0282	7.4552	6.8501	5.7506	6.4723	6.9208	5.5419
PF3D7_0425800.mrna1_1	PF3D7_0425800.mrna1_1;28	28	9.4914	6.2418	6.2028	5.2795	6.0725	6.7986	7.0832	5.0704	7.7317	9.7463	6.0253	5.7038	5.488	6.4298	6.4491	7.7243	5.9241	5.922	5.7363	9.663	8.146	6.0913	7.7466	7.047	5.6238	5.2998	5.848	5.3132	10.1143	7.0437	7.4378	6.5121	7.0681	5.9757	5.0824	5.6355	5.0148	7.0643	10.9823	4.7285	7.0287	4.925	6.6564	7.1433	8.9466	7.3062	7.1027	10.5562	4.6147	7.005	6.3747	7.8183	6.5957	7.7434	6.2315	6.7393	12.5355	5.9411	5.2149	6.354	5.7304	7.6235	6.4917	6.1711	5.4145	6.853	5.6456	6.2889	6.7889	6.8263	6.7942	12.1088	6.8872	5.6859	7.784	5.7181	7.0633	4.845	6.3591	5.4209	6.2752	5.2176	6.6886	6.7641
PF3D7_0425800.mrna1_1	PF3D7_0425800.mrna1_1;29	29	9.9257	6.4148	5.897	6.1665	5.946	5.384	6.5972	5.6837	6.9894	9.6672	5.8878	7.2343	6.3289	6.2884	5.7621	7.7537	6.2441	5.2784	6.0433	7.6652	6.229	5.9816	8.1062	6.8985	6.0079	6.2494	5.1534	6.3034	8.0865	6.4029	7.4952	7.6741	6.8377	7.0149	6.2065	5.1027	5.5629	5.6656	6.5454	5.4216	7.4792	3.0268	7.0191	6.6298	8.2189	6.1534	7.3178	6.9464	6.0575	8.2607	6.2462	7.1825	5.8557	6.9322	6.9721	5.8926	11.6421	6.0208	7.4601	9.9041	6.0911	7.5083	5.5373	6.3336	5.7837	6.4288	5.5632	7.5368	7.6601	6.8881	6.1827	11.5579	6.1071	4.9537	10.6484	6.4033	8.2885	5.9172	6.9667	6.3071	6.1131	5.2593	7.2861	7.3245
PF3D7_0425800.mrna1_1	PF3D7_0425800.mrna1_1;30	30	9.0385	6.3764	6.3131	6.3719	5.8972	8.2384	6.1961	6.7203	6.4489	9.3993	5.1404	7.619	5.4584	5.8271	8.1806	8.3999	6.9158	5.2787	4.682	6.7116	6.456	4.254	5.7769	6.8421	6.3438	5.3034	7.6538	5.8726	7.7188	6.8386	7.1653	5.5942	6.9501	6.6914	5.4097	6.5185	5.667	6.6368	6.025	5.0934	4.3757	4.3031	5.954	6.9171	7.6384	5.6929	6.4325	7.2079	4.7431	7.1977	6.7854	7.119	5.3674	6.2219	6.9825	5.878	11.7869	4.3045	6.2504	9.4658	5.5053	7.329	4.6525	6.2491	5.0431	5.4009	4.4502	5.4148	6.7673	6.9651	6.0466	10.891	5.2979	5.7719	9.5026	5.8848	7.2126	5.487	6.7572	5.0583	5.9588	4.1001	5.9971	7.2198
PF3D7_0425800.mrna1_1	PF3D7_0425800.mrna1_1;31	31	11.1706	5.359	5.9968	8.0468	6.087	6.2946	6.8787	6.3498	7.4938	11.7465	9.9476	8.9187	7.52	6.0921	5.6924	7.1536	6.3639	5.3533	5.3702	7.2378	5.6608	5.8237	5.3154	8.5046	5.8634	5.0798	10.5508	5.85	7.349	6.5016	6.6632	5.1787	8.4145	5.5185	3.7004	10.5032	5.3438	5.9134	14.6464	5.5454	5.3034	5.9977	7.0007	7.1834	10.3636	8.6776	6.3381	14.3995	4.2847	7.8948	6.3509	6.4509	5.6571	7.5718	6.1906	8.4653	10.9141	7.1222	7.7773	10.8012	9.2859	6.8641	6.6178	5.0909	5.8885	6.4899	4.5441	5.9549	7.3826	7.0793	9.2823	10.6387	7.2104	6.5926	10.9683	9.8437	7.31	5.1719	6.4655	6.4681	6.9568	5.5198	6.0665	7.8631
PF3D7_0425800.mrna1_1	PF3D7_0425800.mrna1_1;32	32	9.2721	5.6476	5.3245	9.1337	4.4854	5.8372	6.4308	6.1299	4.915	10.0225	6.6327	6.2715	8.4971	4.2304	6.3684	8.284	6.6044	4.8207	5.3702	6.441	6.3464	6.7735	5.26	6.7932	5.6261	4.0356	7.783	4.8324	8.2182	6.408	7.9584	4.7323	6.1651	6.5116	4.8359	6.7777	4.4886	5.9732	11.6585	3.7866	4.7714	4.2219	7.0668	6.334	8.5733	5.9748	5.6256	11.1985	4.3111	7.2761	5.5413	7.0859	5.1276	8.5938	6.0215	6.325	11.8199	6.1835	5.5726	10.5216	5.0896	7.1928	6.9771	5.9853	5.0862	5.7879	5.4053	5.4861	5.3313	6.414	5.3646	11.8074	7.1289	5.2361	10.7315	5.4983	7.8205	5.8934	6.3604	6.3089	5.8672	6.4883	5.8836	6.9478
PF3D7_0425800.mrna1_1	PF3D7_0425800.mrna1_1;33	33	8.5245	6.5812	5.5549	4.5072	4.8846	6.1318	7.5192	5.5561	5.4489	8.2803	5.8237	5.0518	5.5151	3.9828	6.8754	9.0509	5.8184	5.7293	3.86	6.1326	5.3957	5.1243	5.5129	7.9125	6.0915	4.8037	9.2655	5.0993	6.4854	5.8985	6.997	5.2376	8.1811	6.4609	4.4376	8.6482	4.9486	6.4366	6.2273	4.511	4.814	3.7388	7.2983	6.7384	7.3422	4.2891	6.0442	5.5689	5.3237	6.9205	6.626	7.2916	5.133	7.1604	6.9979	5.8278	7.9953	5.6656	5.9745	10.0653	5.8965	7.3098	5.4212	5.7871	4.488	6.115	5.2464	5.4594	6.5534	6.4274	4.8792	8.8066	5.9272	5.1276	10.3363	5.4469	7.4371	6.0712	6.6018	5.4594	5.7439	6.1328	6.6492000000000004	6.7739
PF3D7_0425800.mrna1_1	PF3D7_0425800.mrna1_1;34	34	6.0117	6.3933	5.2906	5.1554	5.0018	6.0704	6.8737	5.1006	3.211	7.1566	6.0148	5.0325	4.1683	0.9928	6.0858	9.2389	5.1289	4.6548	3.6029	6.9925	5.7159	5.7156	4.6843	7.4689	4.8977	4.5632	7.7519	5.4443	6.4537	6.0067	6.192	2.6599	7.1949	5.4152	4.5053	7.1553	4.6171	6.0721	6.0177	4.7241	5.3409	3.61	9.4731	5.7211	6.845	4.1953	5.9488	3.9193	5.0193	6.3733	5.8291	9.9546	4.7442	8.3445	5.756	5.4532	8.1053	5.1367	6.0727	9.8614	6.6201	6.5514	5.0934	5.3306	5.2806	6.1875	5.643	5.2227	7.417	6.1669	5.266	9.1104	5.1223	4.5204	10.1737	6.7201	7.8048	5.2791	5.8587	4.6668	5.1123	6.0676	6.3583	7.3246
PF3D7_0425800.mrna1_1	PF3D7_0425800.mrna1_1;35	35	6.339	5.7407	5.5877	5.6221	5.8115	5.4492	5.4296	5.3981	3.2418	6.8153	4.6713	6.127	5.5625	4.3554	6.0014	6.6489	5.1767	4.1367	5.615	6.5524	4.969	5.5753	5.1566	6.297	5.1886	1.3161	4.5154	5.2161	6.984	5.9243	6.2713	3.2373	7.1322	5.1751	4.0747	5.0815	4.7949	5.4466	5.4416	4.9644	4.1562	4.4283	5.4419	5.1902	4.8344	4.7159	6.3438	6.0413	4.5916	5.1131	5.0409	5.568	4.0917	8.7793	4.2234	4.9388	5.1081	4.7981	4.5379	6.9748	6.1675	5.7398	6.0953	4.7452	5.3262	5.5889	4.2758	5.3806	7.4096	5.7463	5.2353	5.2563	5.1863	4.9941	7.9689	5.9083	5.5154	5.3459	5.9628	5.5122	4.6616	4.3234	6.5926	6.6619
PF3D7_0425800.mrna1_1	PF3D7_0425800.mrna1_1;36	36	6.5647	6.0378	5.2675	6.0213	4.7698	4.2638	5.814	3.7015	3.669	6.1381	6.3266	4.2063	5.2479	3.0444	3.8186	5.4152	5.2199	4.2683	4.6696	6.2891	6.4515	4.0036	5.7983	8.3091	5.36	5.0108	7.142	5.7975	7.154	6.2166	5.5357	4.8639	7.6646	5.1743	3.0583	7.2055	5.116	5.3719	5.4845	3.8972	4.2373	5.2839	5.0566	7.3121	4.8997	5.1031	6.5483	5.8743	4.3916	5.3027	4.5254	4.4107	5.2551	9.5465	7.3191	2.7506	4.3971	5.0431	5.7485	6.7588	5.3089	6.1585	5.3677	5.3248	4.2638	5.7647	5.359	5.2615	5.88	7.1632	4.6462	6.2059	4.5844	5.3434	7.5423	5.4002	6.337	5.9521	5.318	5.3583	5.2529	4.275	6.3686	5.2517
PF3D7_0425800.mrna1_1	PF3D7_0425800.mrna1_1;37	37	5.9453	5.5595	5.9964	6.2797	4.0661	5.6229	5.0009	5.4594	3.1859	5.0321	5.3302	4.8525	4.09	3.6288	5.466	4.9458	5.5254	4.101	5.4816	6.8181	4.9449	5.2091	4.7458	8.5027	5.72	3.4316	8.6853	6.2919	6.9382	6.334	5.8092	1.9523	8.7979	5.8089	5.6482	7.5188	4.839	4.8445	5.4209	5.2634	3.9486	4.047	5.8824	6.35	4.0144	3.1651	5.1546	5.4366	3.2403	4.7897	4.6588	5.2604	1.9298	6.1661	4.8802	4.4666	5.466	6.0433	5.5868	3.7148	6.1936	5.31	5.2311	5.4663	5.4835	5.1164	5.0648	6.1534	7.4383	6.1997	5.0108	5.2176	4.0365	4.7361	5.7876	6.1089	6.0244	6.2296	6.1849	6.3279	5.9467	5.153	6.0676	5.6991
PF3D7_0425800.mrna1_1	PF3D7_0425800.mrna1_1;38	38	7.4012	5.8392	5.2854	5.5276	5.0781	5.7447	5.3796	4.853	2.846	7.6822	5.9625	3.9345	5.0063	4.8639	5.2273	5.5801	5.5342	5.7645	4.6177	6.4393	6.6498	6.0188	4.9891	8.8439	5.7592	4.4803	7.5297	4.7415	5.4393	6.2269	5.8943	4.0866	8.6513	6.0112	5.3677	7.1544	5.5087	5.1506	5.3349	7.4629	4.6724	4.5886	5.6439	5.9803	6.4482	4.2449	5.8265	6.1438	4.6859	4.4699	5.8861	5.319	4.7334	6.2223	5.3899	4.7442	7.9722	5.6485	5.3208	5.6764	6.27	6.6656	6.3712	5.8731	4.5668	5.6032	5.6565	6.8926	7.0073	5.314	5.3338	8.4322	6.2724	5.44	5.3388	5.7602	6.4155	6.3766	6.2976	5.8255	4.2765	5.1247	7.0794	6.9528
PF3D7_0425800.mrna1_1	PF3D7_0425800.mrna1_1;39	39	6.3049	5.4565	5.0496	5.6772	4.7965	6.0488	4.6741	4.862	4.366	6.1393	5.4279	5.9968	6.1035	2.8699	5.7772	6.027	5.5398	3.6668	5.405	6.5578	6.0732	4.1218	5.7716	9.1617	5.8557	4.6622	8.5179	5.3872	7.042	6.527	5.2532	7.6195	9.226	5.6554	6.0409	8.023	7.45	5.4145	5.6837	8.7897	5.5662	4.3441	5.4581	6.7473	4.7944	4.373	5.3434	8.7536	4.7334	5.213	6.0383	6.393	2.6323	7.1038	4.5564	4.3709	5.033	6.1902	5.7013	7.3579	5.9814	6.6716	5.6126	5.3118	5.6041	5.5122	5.044	4.8565	6.6761	5.2083	3.7803	5.5367	6.3304	5.1675	6.2265	6.7365	6.7995	5.1256	6.6663	6.7893	5.0317	5.4416	5.3187	7.4946
PF3D7_0425800.mrna1_1	PF3D7_0425800.mrna1_1;40	40	6.5119	6.4799	5.2954	6.211	4.1018	5.1942	5.7079	4.1416	3.8084	5.5497	6.6196	4.9805	5.8887	1.1309	5.5195	4.4731	4.3561	3.5336	5.4793	6.6426	7.2761	5.3927	5.2196	8.1625	5.5993	3.9955	5.7557	4.9955	6.7795	5.9281	5.5512	3.4634	7.9732	5.4094	4.1375	6.3023	5.2943	4.5975	5.9453	5.1835	4.7975	4.5173	6.0885	5.7353	4.9649	5.5723	4.9891	5.7926	5.257	5.7692	5.8723	5.6687	4.5242000000000004	6.3187	5.7404	4.2787	4.1497	5.285	5.1052	3.9069	5.0479	6.5905	5.1811	4.8253	5.0661	5.0334	5.3519	4.5236	6.2209	5.572	5.2052	4.7882	5.6693	4.0233	5.0548	5.3978	7.4241	6.2713	5.6232	5.1659	5.9791	5.0955	5.4152	6.6809
PF3D7_0425800.mrna1_1	PF3D7_0425800.mrna1_1;41	41	6.3332	5.5236	7.6626	6.009	5.0085	4.7602	5.0811	4.1497	3.4944	6.1687	6.0781	4.855	5.5564	3.0772	4.8615	4.7131	5.5537	4.2188	5.233	6.3846	6.1855	4.6029	6.812	9.2753	5.8475	2.4931	8.5268	5.4128	6.4793	6.1185	5.7908	4.4835	9.0821	5.926	5.4466	8.0412	3.3799	5.6792	4.6685	4.9805	4.6194	5.0768	4.85	6.9144	5.0426	4.1882	5.8723	5.4944	5.1081	1.9964	5.3359	4.2891	4.2817	6.0213	5.121	4.4757	4.7241	5.2832	5.9179	4.3341	6.1266	6.5452	4.8575	5.7608	5.5789	5.5106	5.2087	5.2891	6.6526	5.2399	4.1595	5.1823	5.5613	5.6738	4.5886	6.1833	6.5732	5.5385	5.8311	6.3698	5.093	4.0807	5.8557	6.6036
PF3D7_0425800.mrna1_1	PF3D7_0425800.mrna1_1;42	42	6.0798	5.6404	5.4195	6.5438	5.6218	6.1237	5.2902	5.9764	4.4087	6.9686	5.0018	3.7751	5.9946	4.1811	5.5741	4.4202	6.3572	4.9593	6.2116	6.7671	6.5195	5.8748	7.4223	6.7918	5.7344	2.8992	6.9571	5.407	7.3001	6.7413	5.3806	8.1154	6.5433	6.9378	4.5329	5.2754	5.0453	5.5999	5.8844	2.8914	4.7608	4.7975	5.9184	6.1715	5.9982	5.5361	6.3439	6.727	5.5226	5.0032	4.6696	5.6106	6.0751	5.9298	5.5832	6.0141	5.1562	7.1063	6.6991	5.4954	6.5438	6.4184	5.353	6.1918	6.2952	5.1635	5.2769	5.0531	7.338	5.2957	5.7417	5.8329	6.4131	5.5653	5.5323	5.8507	6.2559	5.2559	6.3016	5.6993	4.9773	5.4343	4.8288	6.9999
PF3D7_0425800.mrna1_1	PF3D7_0425800.mrna1_1;43	43	5.9486	5.2311	5.5116	5.0312	4.0206	5.2649	5.0845	4.774	4.0391	5.9623	5.5379	4.7751	4.7126	5.1022	4.5656	4.8283	5.4202	4.1018	5.0824	6.5512	6.1546	4.9777	4.3067	4.8017	7.2574	4.1481	6.7673	4.8545	5.9329	6.1381	6.1313	3.3219	5.0557	7.8117	5.142	6.3768	3.6029	4.5826	4.3716	4.5484	4.765	4.5065	6.0725	4.546	5.0321	3.1875	5.897	4.8037	4.6496	4.9882	4.0215	5.8902	3.843	5.9885	4.7671	3.8043	5.2619	5.9903	5.354	3.5248	5.7716	6.8897	5.5192	5.0228	5.2638	9.0086	4.4509	4.7071	6.6525	5.3455	4.408	4.9982	5.2234	4.292	5.0085	5.8733	6.0942	5.4748	4.9732	4.8861	5.3889	3.1473	5.7772	6.603
PF3D7_0425800.mrna1_1	PF3D7_0425800.mrna1_1;44	44	5.8917	4.6094	4.5838	5.3356	1.3277	4.4416	4.7798	5.5267	1.9709	5.4584	4.3023	4.0592	4.904	4.1819	3.1731	4.9425	4.887	5.157	4.8217	3.7991	4.7087	4.5826	4.6194	4.1367	7.4059	5.1119	6.712	4.4182	4.889	5.7189	5.5747	1.9146	4.7164	7.5989	4.8792	6.1574	5.1969	3.4019	6.0141	3.591	3.488	3.859	3.9449	4.3709	4.1424	4.8875	4.9402	5.0925	3.6159	6.0177	4.6415	4.7263	4.723	5.0067	4.8339	3.84	4.859	6.1315	5.2288	5.3201	4.6531	6.7519	5.6559	4.9307	7.4174	5.8194	3.7793	4.0976	5.6476	5.7043	3.4764	4.8555	4.2095	5.1035	5.0587	5.8502	7.1898	4.5662	5.2265	7.5185	3.4751	3.2188	6.0751	5.5659
PF3D7_0425800.mrna1_1	PF3D7_0425800.mrna1_1;45	45	5.14	4.774	5.0409	5.5239	3.4515	6.3375	5.7079	5.202	2.9653	4.6809	5.0255	4.9467	4.4236	3.2464	5.3999	5.6433	5.4757	4.0426	5.3988	4.3147	4.5497	4.6893	5.0058	2.943	7.0279	3.0036	3.4463	4.235	3.7845	5.0695	5.1119	1.3618	4.6668	7.7485	4.6159	4.1102	4.6707	5.4346	5.5276	4.3611	3.9699	3.9864	4.9782	5.5475	4.2935	3.7929	6.2373	4.0866	4.2095	4.2555	4.6943	4.6035	2.0144	3.4854	4.9791	4.4135	3.5644	5.0466	5.2589	2.144	4.6786	6.1721	4.858	4.5484	5.0117	3.7729	3.8992	5.406	5.434	4.0968	3.9288	5.1603	4.9231	4.6082	3.8339	5.2769	6.2843	5.3103	6.1641	5.511	4.4182	4.1276	3.9937	5.3205
PF3D7_0425800.mrna1_1	PF3D7_0425800.mrna1_1;46	46	5.7677	5.5975	5.0453	4.3291	0.9709	5.0587	5.0798	4.5217	2.8953	5.5116	4.6622	4.9625	2.8115	3.6404	5.1526	5.1461	4.9045	3.0018	5.3487	4.8904	5.6868	3.342	4.887	4.6988	6.6047	5.735	2.0461	4.2434	5.2917	6.0553	4.8851	2.3923	5.0272	7.4728	4.6035	4.7159	4.3868	4.8074	4.4229	4.7328	3.6915	3.1985	4.4489	4.6165	3.3434	3.9523	6.0785	5.682	5.0553	4.9882	5.4141	4.9699	3.359	5.6197	4.4316	3.266	4.7845	4.8525	5.155	5.4249	4.8243	7.0111	5.3309	4.5686	4.9565	4.7015	3.5223	5.057	5.09	5.087	3.251	4.1202	4.634	4.3999	5.0383	5.3484	6.7798	4.1787	6.098	4.2319	4.6223	3.6194	4.9579	5.6817
PF3D7_0425800.mrna1_1	PF3D7_0425800.mrna1_1;47	47	5.5426	4.0858	4.7334	4.4195	2.0461	6.5682	5.6769	5.1747	0.7049	5.2821	4.9288	4.5577	5.5273	2.9298	5.2192	4.6954	4.7756	3.7761	5.2273	3.8639	5.2776	4.554	4.8963	4.3723	7.7699	3.9828	2.4751	4.6305	3.6904	5.6384	4.5008	0.0426	2.7887	7.553	4.1001	1.6554	3.6803	5.0431	4.6235	4.1946	1.8074	3.3951	5.6625	5.1542	4.0892	3.796	5.0862	4.4796	0.6508	2.5705	4.9303	5.1457	3.1243	5.4867	3.5521	3.4686	4.852	4.4867	5.6276	2.0144	4.6023	6.1924	5.238	4.3234	4.8089	5.1387	4.4243	4.0233	5.9919	3.9727	5.195	5.0148	3.7751	5.0387	3.6971	4.8314	5.7916	4.7814	5.5223	2.359	4.5741	4.7495	4.5286	4.5091
PF3D7_0425800.mrna1_1	PF3D7_0425800.mrna1_1;48	48	4.6786	4.8714	5.1391	3.7581	2.7506	5.4263	5.2277	4.6467	2.9317	5.2642	5.2196	4.6764	5.1031	2.373	4.8278	4.8575	4.9212	4.5844	4.1334	4.5211	5.6363	4.757	4.9103	3.4343	6.6395	1.3448	3.7301	3.8787	5.6513	6.3187	6.5501	3.1489	3.9955	7.3897	4.2972	4.6317	5.2798	5.04	5.1835	2.5705	4.263	4.0461	5.0751	4.0383	4.5385	4.7485	5.0179	4.7687	4.0951	4.7671	4.6769	5.2694	3.5862	5.3896	4.2758	4.5053	4.0968	5.2772	4.4614	4.6363	5.0768	6.8585	5.2168	3.5398	5.0032	5.1014	5.202	4.9322	4.85	4.2242	3.4607	4.9791	5.8773	5.8505	5.0492	5.2758	6.9236	3.7334	6.0422	5.1035	5.288	5.073	5.7178	5.5279
PF3D7_0425800.mrna1_1	PF3D7_0425800.mrna1_1;49	49	6.5118	4.9411	5.0286	5.2931	3.157	5.2983	5.0426	5.6817	4.4303	6.2261	5.3892	5.1469	4.9787	1.1953	5.1855	5.5091	5.5853	4.9598	4.7666	5.4983	5.7884	5.433	4.3611	5.0435	6.2508	3.7949	5.1064	4.8851	6.1639	6.0485	7.3514	3.4764	4.9846	6.9107	4.2396	4.4995	5.7178	5.3681	4.2196	3.9383	5.3349	4.5317	6.3684	5.2687	5.1843	5.2145	6.0224	4.851	5.0951	4.5354	5.2672	5.5214	4.0099	6.1137	5.1309	3.8679	4.0866	4.9011	5.5865	4.2935	4.272	6.9345	3.9754	5.1416	4.5838	4.8629	4.7398	5.6622	4.706	4.2411	2.1763	3.9644	5.6531	5.6764	5.6349	5.0557	7.3655	5.0828	5.8225	4.7913	5.1485	4.047	4.9773	5.8812
PF3D7_0425800.mrna1_1	PF3D7_0425800.mrna1_1;50	50	5.193	4.8171	4.7225	5.1239	1.1635	5.0418	4.3455	3.2898	3.6542	5.2596	4.4893	3.9616	3.5348	4.2608	5.2906	5.1579	6.0303	5.0444	3.9193	5.133	5.9898	4.7527	4.9486	4.5814	6.5005	4.4336	3.9486	4.2024	5.4899	5.9064	5.6809	3.3951	5.1691	6.6081	4.5826	3.1342	3.4396	4.5987	4.7361	4.516	3.0942	3.903	2.6159	5.1815	4.9556	4.7186	5.8467	5.1595	4.238	3.8207	5.2498	4.9054	4.017	5.1977	4.5916	4.7934	3.254	5.2357	5.2188	3.2311	4.6993	6.6678	5.8094	5.804	3.8125	4.5484	3.9279	5.8482	3.6713	3.8649	1.1763	4.6363	5.6112	5.6185	3.6554	4.991	6.1799	5.1579	4.7708	3.0875	4.144	5.0067	7.1881	5.6126
PF3D7_0425800.mrna1_1	PF3D7_0425800.mrna1_1;51	51	5.5021	5.848	8.2383	5.4535	4.5046	5.5132	5.4502	3.2494	3.926	5.4273	6.325	4.6299	5.0054	3.6781	5.8271	5.0201	5.2596	4.3363	3.5059	5.2075	6.575	3.5898	4.7592	5.435	3.9458	3.2972	5.1247	4.2502	4.859	5.2787	5.4482	3.6029	3.9392	5.1485	5.854	3.6088	4.4155	4.4195	5.3813	3.904	4.1969	4.9217	6.1342	7.2759	5.1627	3.5838	4.0807	4.1595	4.4189	3.2957	4.488	5.627	3.0321	4.7934	5.1934	4.6982	5.1554	4.916	5.8422	5.9962	4.0755	9.6443	4.8053	5.2188	4.6707	4.813	4.5595	4.7934	4.8963	3.9946	4.7608	4.0557	5.607	5.1859	7.2145	6.049	11.4183	4.985	6.4004	5.2596	4.431	2.568	5.1453	4.7787
PF3D7_0425800.mrna1_1	PF3D7_0425800.mrna1_1;52	52	6.0385	5.114	4.7142	5.1077	3.3262	5.9241	5.4767	3.466	2.6668	5.602	6.5907	4.3785	5.4822	1.384	5.4594	5.3349	4.995	5.2311	5.4172	3.5008	6.4315	5.3216	5.7355	6.3027	5.5913	4.1851	5.3219	4.9439	5.266	6.8179	6.1081	4.1627	6.2843	5.5844	4.0832	4.3951	4.1052	4.565	4.3391	4.3646	4.5552	4.7495	4.4229	4.295	4.8982	4.6571	5.5053	5.6556	4.5662	4.3778	4.8649	4.6525	4.488	5.101	4.8359	4.1334	4.2456	6.1075	5.5273	5.2063	7.1992	6.1948	5.696	4.9575	5.696	5.7498	3.0108	4.5904	5.0197	5.2728	3.0772	5.3771	5.353	5.7808	6.0157	7.024	7.7237	5.9941	5.4429	5.84	4.4963	3.6323	5.7301	4.9117
PF3D7_0425800.mrna1_1	PF3D7_0425800.mrna1_1;53	53	5.7952	4.4874	4.7015	5.2376	2.9184	4.6713	5.0058	2.6915	2.4114	5.8151	5.0157	5.0184	5.4786	2.8992	5.3709	5.3906	4.7517	4.5354	4.1906	4.5892	5.2672	5.0518	4.189	4.7065	4.7328	3.9551	5.825	5.1194	4.2555	5.9686	5.723	2.4515	5.1326	4.7565	5.278	5.7015	2.4568	3.6837	4.6899	4.2615	4.6662	8.5438	4.9045	4.855	4.5491	5.2593	5.6171	5.0067	5.7043	5.1506	5.1131	4.1667	4.1334	6.2547	4.7436	3.1489	4.9486	4.8364	5.1383	4.6206	5.5963	6.4744	4.7148	4.756	5.3366	5.2873	3.4114	5.1077	4.5254	5.5413	4.8319	6.2334	5.0635	5.8048	5.846	5.7252	7.6711	5.645	6.347	5.4728	5.5122	4.4074	7.543	5.0435
PF3D7_0425800.mrna1_1	PF3D7_0425800.mrna1_1;54	54	5.4761	5.4614	4.4841	5.7942	3.2555	4.7495	5.0622	4.1875	3.2048	5.9336	9.0493	4.4522	4.2906	2.1276	4.7634	4.1457	5.3516	3.4249	3.373	4.5741	4.8207	3.84	3.3674	3.6241	4.8058	5.1247	5.5398	3.9709	4.546	5.7931	4.8629	4.0652	5.1252	4.61	4.7613	3.4209	4.7787	4.8115	5.029	3.384	4.6843	4.8679	4.7876	4.2854	4.2994	4.5491	3.8125	4.8384	4.5229	3.2555	3.5059	4.7054	3.6814	5.8595	4.9397	4.7361	5.0148	5.3656	4.8605	4.915	5.8035	5.6704	4.856	5.4419	5.2828	5.0853	3.4423	3.8875	5.2987	3.2494	4.1595	5.8117	4.5832	5.6296	5.8014	6.1615	7.8909	5.2407	5.281	5.6282	5.6996	4.0925	4.4135	7.019
PF3D7_0425800.mrna1_1	PF3D7_0425800.mrna1_1;55	55	5.9198	5.1723	4.9378	4.7469	2.1603	5.2839	3.275	3.266	2.4249	5.5062	8.8496	4.4899	4.8334	3.4128	3.2705	4.516	4.9676	3.6611	4.3736	5.3012	5.1755	4.3861	4.1811	3.6927	4.9141	5.3352	4.9449	4.1659	5.1771	5.6421	5.3466	2.5261	4.9136	4.6159	5.825	5.6602	4.3799	5.2961	4.2304	3.3031	4.0592	2.9523	5.4189	3.4594	4.6053	4.4751	4.7714	5.0032	0.2016	3.3132	4.9045	4.9093	3.6299	6.0868	4.6253	3.7506	3.84	5.6721	4.9416	4.7501	5.1679	5.7889	4.6865	5.0418	5.4899	5.0036	3.568	5.0356	4.765	4.9598	4.712	5.6764	3.8875	6.1623	5.1683	4.408	6.6294	4.9236	5.9079	5.9136	4.8037	3.848	5.5367	5.2342
PF3D7_0425800.mrna1_1	PF3D7_0425800.mrna1_1;56	56	5.4383	5.4835	5.0909	5.4767	4.3477	6.1783	5.4121	5.4306	1.926	6.8539	10.0325	5.5258	4.6439	0	5.6904	4.9914	6.1106	7.3494	4.6023	4.7148	5.4373	3.497	5.0704	5.0985	4.9923	6.6291	9.5493	4.9463	4.6218	5.7758	4.853	4.6685	6.4848	5.4124	6.0902	9.623	3.9364	4.3074	4.2979	4.2032	1.5509	4.7991	5.3614	4.7126	4.7225	4.3526	4.7692	4.3743	4.4316	3.5656	5.7298	4.9919	4.7317	9.1161	4.1235	4.1424	5.2502	4.963	5.1667	3.7093	5.2758	7.3121	5.0179	5.073	6.2055	5.7175	5.2024	5.3016	5.2854	4.8017	5.2407	7.0029	5.5774	5.9345	5.5157	5.2338	8.131	6.0197	6.0418	6.0424	5.1615	5.1461	5.0832	8.2012
PF3D7_0425800.mrna1_1	PF3D7_0425800.mrna1_1;57	57	6.2555	5.761	3.8992	5.5656	3.3118	6.7249	5.189	5.0845	3.5945	5.8592	9.8773	4.7538	5.8314	2.669	6.1449	5.4222	5.9229	5.701	3.3016	5.3434	4.887	4.95	4.5135	5.295	5.6279	7.3323	7.5874	5.9136	6.2979	7.2551	6.5851	5.7153	7.2984	6.3151	7.2009	8.6172	4.6218	4.3234	4.7344	4.4263	2.8895	4.9932	6.0607	5.4989	5.7735	4.6548	5.0535	4.8505	3.8659	5.1445	5.5119	5.5972	5.5239	7.2365	5.2223	3.7323	5.2698	4.8885	6.0431	5.6094	5.4627	7.7342	5.6645	5.0184	5.839	6.2536	5.5301	4.9486	4.8822	4.3792	5.1957	6.2651	7.1425	6.5418	6.2468	5.2578	7.9767	6.5365	6.2612	5.0422	7.5049	5.9639	5.6375	7.0062
PF3D7_0425800.mrna1_1	PF3D7_0425800.mrna1_1;58	58	7.2561	5.6865	5.2211	5.5053	3.4489	5.6648	5.8936	6.3306	5.0622	5.9224	10.0078	5.9934	5.7479	4.9612	5.9752	5.8467	6.0936	4.7913	4.5059	5.6974	5.9612	4.9312	4.9481	4.9819	5.9939	7.5302	4.7745	5.8276	6.1066	7.7631	6.9454	4.9681	6.9416	6.6107	6.7643	4.7415	3.6713	4.5002	4.7549	4.1085	3.6427	4.9991	5.9153	5.4963	7.3462	4.8664	5.2705	4.3434	4.4653	6.0356	5.7608	6.8333	5.2246	7.0113	5.7732	2.9764	5.2223	5.7536	6.1572	7.1447	6.1611	8.2368	5.5027	4.3284	7.2336	7.0408	4.7549	5.6264	5.3726	5.2141	6.6311	6.5744	7.5358	8.2833	6.1369	7.0205	8.858	6.7585	6.3142	7.4986	7.9121	5.6138	6.5804	5.8797
PF3D7_0425800.mrna1_1	PF3D7_0425800.mrna1_1;59	59	8.3542	5.5916	6.4315	6.8465	6.3208	7.4634	6.4764	7.4444	7.057	8.5959	11.1511	7.8878	5.9124	7.1684	7.3164	5.5258	7.6047	5.841	5.9955	7.1888	9.943	7.2081	8.7097	5.9816	7.0256	8.7898	5.7687	6.0166	7.4858	9.0934	7.8214	8.1233	6.6791	7.2315	7.5041	6.9021	6.7761	6.5192	4.842	5.9955	5.323	5.4449	5.8787	4.5454	7.7401	7.2386	6.9891	5.877	5.0535	6.781	6.0657	7.6538	6.2055	7.075	7.1899	5.983	5.8455	7.061	6.6596	6.8864	5.6562	7.7077	5.7503	5.4841	9.353	7.545	5.3183	5.602	7.0259	6.4806	7.0085	8.3331	8.5787	8.0614	8.1787	7.517	8.9602	6.0179	7.7091	8.7307	7.6057	6.318	7.3112	7.0426
PF3D7_0425800.mrna1_1	PF3D7_0425800.mrna1_1;60	60	8.619	6.9908	6.8688	6.4639	6.8213	7.8639	6.0195	6.9772	6.5838	8.963	11.2899	8.102	5.6276	6.3381	7.6023	5.3576	7.4796	4.4515	5.2525	7.7715	10.1069	6.479	7.7897	7.0955	6.2126	8.7129	7.5124	6.2416	7.5225	8.884	8.1089	7.701	7.0693	7.6898	7.506	7.3282	6.3332	6.9958	6.4351	6.2515	5.7255	5.4545	7.0422	6.0568	7.0164	7.0142	6.97	5.2702	5.7145	6.2275	6.3507	6.7296	6.7264	7.4564	7.5077	5.3861	5.7415	6.8737	6.5206	7.2894	5.5798	7.5368	6.856	5.5033	8.4301	7.0842	4.6118	5.8817	6.2756	8.9982	6.6324	7.4384	8.6091	7.447	7.7241	7.6663	9.2169	6.7914	7.3768	8.4694	7.5123	6.0179	7.3725	6.4074
PF3D7_0425800.mrna1_1	PF3D7_0425800.mrna1_1;61	61	9.0892	7.4307	7.0615	6.6963	7.0075	6.7408	6.1613	6.6228	6.0639	9.0377	11.1143	7.1591	6.134	6.7147	6.6641	5.5512	6.1936	5.8392	7.7234	6.8025	10.7898	8.2874	8.2655	6.3619	6.966	8.9584	7.5229	6.4983	7.3492	9.0413	8.7304	7.8686	7.3234	7.8455	7.3848	7.7621	5.7222	8.0772	7.1103	7.4157	5.7578	4.9255	7.4634	7.1071	7.7398	7.3619	7.9827	6.5339	7.0881	5.4496	6.5944	6.2221	6.2587	7.7537	6.5541	6.0906	5.8402	6.9562	6.4428	7.5664	5.6619	8.194	7.1592	5.3316	6.3595	6.9521	5.243	6.2188	6.7388	8.6294	7.9397	7.4646	9.0937	7.8784	8.3347	7.1606	9.338	6.69	7.5125	7.6385	8.0163	6.7456	6.8144	7.3808
PF3D7_0425800.mrna1_1	PF3D7_0425800.mrna1_1;62	62	9.805	6.6645	6.7662	6.3478	6.4482	7.3097	5.8841	6.2983	5.7074	8.5127	11.4315	7.515	5.8963	7.1998	6.6586	4.9946	6.696	7.7193	6.5667	6.9941	11.8071	6.1268	8.9783	5.5838	4.5838	8.5007	8.238	4.935	8.0245	9.4355	7.7212	9.2078	6.9609	7.009	7.7639	6.7517	6.0108	6.8081	6.438	6.0635	5.8826	4.8099	5.0139	5.353	7.1086	6.7456	7.6714	6.0045	5.2724	5.4496	6.6078	6.6093	6.0557	7.2929	5.8934	5.0461	5.1763	6.8442	6.5699	7.0671	5.8667	7.558	6.8178	6.0802	6.6535	7.086	4.6317	5.3709	6.3275	8.2458	6.2095	7.6015	8.525	7.7518	7.5229	7.3782	8.9683	6.3626	7.0592	7.264	7.4257	6.3423	6.8129	7.8371
PF3D7_0425800.mrna1_1	PF3D7_0425800.mrna1_1;63	63	8.7135	6.7929	7.1422	6.5651	6.3156	6.8451	7.4156	6.6782	5.3001	8.704	11.41	7.542	5.2338	6.4241	6.1821	9.8832	6.9944	5.6548	5.9595	7.4782	11.4363	4.8826	9.3245	6.3619	6.8225	8.1883	7.2848	6.2996	6.9949	9.1061	7.1446	8.6992	7.2602	6.7473	6.0548	7.486	5.4353	7.2275	6.1181	5.5814	4.8841	5.7355	4.7511	5.5426	7.7524	6.8481	7.1912	5.6387	6.6091	5.8721	6.4635	5.6404	6.2917	6.8361	6.8663	5.9205	6.3032	7.0948	6.5064	7.1247	5.9542	7.8551	7.0375	5.594	6.835	6.8861	5.5289	5.9512	6.6791	7.9908	6.9183	7.2513	8.5519	7.9457	7.7571	6.5371	9.3828	6.9313	6.8613	7.8849	7.7581	6.5607	6.7366	6.4366
PF3D7_0425800.mrna1_1	PF3D7_0425800.mrna1_1;64	64	7.3246	5.6767	5.9324	5.5466	5.2502	5.7557	5.0219	5.877	4.0197	8.1624	11.0148	6.712	5.2365	6.0866	6.1892	6.0738	5.9695	3.5668	5.6792	5.4469	10.3809	4.7986	6.2259	4.3632	5.2615	7.1129	4.5185	5.3306	5.5021	7.7301	6.021	6.0689	6.8674	6.1414	5.0188	5.9761	4.2502	5.025	5.3649	4.1619	4.3154	5.1815	4.5789	5.7404	6.0286	4.5342	6.5157	5.4558	6.5068	5.1839	5.6574	5.1562	4.8885	6.6449	5.934	4.9561	6.1206	5.8359	5.4624	6.4195	5.8278	7.4534	6.5041	5.5604	7.8427	6.2311	3.5509	6.0622	5.6308	7.2604	6.2413	6.1587	7.3597	5.3359	6.4202	6.4128	8.0717	6.392	6.1445	8.6248	6.5481	5.5937	6.7112	7.1439
PF3D7_0425800.mrna1_1	PF3D7_0425800.mrna1_1;65	65	7.0384	5.5279	5.3111	4.8895	4.1875	8.7331	6.07	4.3491	0	8.3873	10.4131	5.8743	5.5714	5.9651	8.6272	5.7506	4.7317	4.144	5.0942	6.3987	9.2889	4.9741	5.5491	5.2369	5.2623	5.6185	4.0347	5.3226	6.1483	6.6532	5.4696	4.479	5.9404	5.4922	5.4738	4.6182	5.1977	5.4396	4.6433	4.257	4.8273	4.281	5.1297	5.0343	4.2608	2.6206	5.9196	5.4067	5.4276	4.9373	5.5543	5.6716	6.0868	6.407	5.6088	5.0063	5.811	5.4436	5.5747	5.6404	4.9914	6.5509	4.8797	5.2361	4.7049	6.0411	5.5877	4.7219	6.2197	6.8912	5.7325	6.269	8.275	5.4433	5.7514	5.5919	7.4941	5.8001	4.4529	5.2555	5.6574	4.9855	5.1691	6.2284
PF3D7_0425800.mrna1_1	PF3D7_0425800.mrna1_1;66	66	10.8427	5.2434	10.3522	6.7703	3.7549	7.8935	6.8862	5.9921	4.7065	12.8126	7.2158	6.7398	6.2636	4.8758	8.4961	5.327	6.5314	3.6679	5.7926	8.1833	9.7057	4.2615	6.4373	5.4313	5.044	5.8395	5.318	5.7939	7.9329	7.1582	5.9563	6.7727	7.1574	6.0659	4.8156	4.7312	6.9279	5.854	5.7401	5.2234	5.2716	3.26	5.7071	5.6887	9.7346	7.3745	6.7291	4.8217	4.9083	4.541	6.0106	5.7793	7.2221	7.2885	11.2847	8.2248	5.2008	6.3131	6.2443	6.0215	5.4413	7.6045	9.7029	5.4416	5.4656	5.375	10.0203	5.7434	6.6355	11.8471	6.6346	6.6289	7.7251	6.6862	6.6966	5.4363	8.4019	9.3819	6.1579	6.6796	6.0796	10.6351	7.0058	6.2529
PF3D7_0425800.mrna1_1	PF3D7_0425800.mrna1_1;67	67	7.2207	5.853	5.6493	6.2826	5.3487	7.3439	4.6387	5.0976	3.991	7.9651	6.3856	6.3535	6.0963	5.6413	7.2337	5.2525	5.6857	5.1526	6.735	6.0219	8.8897	6.9136	6.3423	6.3626	5.6904	4.5928	5.3635	5.4026	6.4749	7.4743	8.019	5.4931	6.6629	6.3452	3.6404	4.6988	5.3628	6.6768	6.0944	4.5059	5.6168	4.9136	4.8802	5.4692	5.7653	6.4504	7.677	5.1404	6.936	5.1791	6.4325	6.5989	6.6203	6.4769	6.6424	4.712	6.238	5.558	5.5898	5.5043	6.0862	7.1853	5.9246	5.238	4.9184	5.986	5.0228	5.2731	5.4919	6.9645	7.197	6.7002	7.8023	7.1214	6.8859	6.5029	8.68	6.582	5.9329	7.0913	5.4209	5.6212	7.0691	6.5264
PF3D7_0425800.mrna1_1	PF3D7_0425800.mrna1_1;68	68	6.1601	4.7485	4.7501	5.5239	3.9551	7.4542	4.86	3.8379	4.6212	6.6069	6.1422	5.6343	5.2574	4.9227	7.0312	4.7098	5.8804	3.1243	4.5273	5.3132	7.6261	6.4258	5.7661	5.5512	6.7509	3.4436	4.6764	5.5844	5.4992	6.1552	11.5838	4.2048	5.6485	6.9398	4.26	3.9001	4.9059	5.1703	5.4036	4.1408	4.1489	4.2188	4.3161	6.1012	4.1127	4.479	6.2802	4.5826	4.6005	3.7225	5.3586	5.3363	4.0609	5.4512	7.1715	4.7645	4.9439	5.4604	5.3306	4.6988	5.142	6.7366	5.5447	5.477	4.0135	4.9635	5.673	4.5759	5.3844	6.4824	4.6229	5.91	6.3719	5.5916	5.4443	5.8746	7.2739	5.4998	5.8617	5.7035	5.3868	5.9928	5.2087	4.7181
PF3D7_0425800.mrna1_1	PF3D7_0425800.mrna1_1;69	69	4.4835	5.1001	5.2555	3.8934	3.7602	6.1479	5.1707	3.4764	3.1522	5.6032	5.2574	3.5692	3.7463	4.5059	5.9262	5.0866	3.5472	3.6982	5.0161	4.7334	7.3173	4.2869	4.4216	5.5122	6.11	3.3448	4.2196	4.4019	5.111	4.7666	6.458	2.6622	5.9752	5.2269	4.3512	5.2005	4.1922	5.8659	4.8831	3.8032	4.7339	3.3771	4.3554	4.2373	3.4867	4.431	6.6776	4.4919	2.8379	2.1763	4.3889	5.6398	4.0968	4.5558	5.1391	3.6826	4.5021	3.8207	4.99	4.1027	5.4919	2.7049	5.8301	5.6913	3.7323	5.0626	3.2311	4.9126	4.8694	5.3122	5.1719	5.2765	5.6366	4.8895	5.1851	4.9932	6.0317	5.2754	5.1445	4.3618	4.1169	3.9928	4.2133	4.1309
PF3D7_0425800.mrna1_1	PF3D7_0425800.mrna1_1;70	70	5.2968	5.4673	4.1202	4.8689	3.1619	7.9828	4.4053	4.2645	2.84	5.3071	5.5795	3.645	5.3583	3.0374	7.8077	4.8639	5.3761	2.3813	2.1473	5.675	5.3384	4.3161	4.813	3.272	4.4783	2.2869	3.9928	4.5033	5.0317	4.6035	5.62	0	4.1465	4.9122	3.5607	2.1043	3.6017	7.2344	5.0527	3.1985	5.0259	4.4529	3.8329	3.4087	4.1635	3.6938	8.3544	4.0712	4.848	4.5454	4.5116	5.2369	4.1659	5.6467	4.5273	3.3716	4.6656	5.3085	4.5454	4.8104	5.3554	5.2906	5.0938	4.1747	4.7576	6.0332	3.8738	4.4155	5.7049	5.2517	3.4841	4.3547	6.3889	5.2839	4.6387	4.9928	6.2485	5.1953	4.7708	5.0027	5.1119	4.5204	4.8197	3
PF3D7_0425800.mrna1_1	PF3D7_0425800.mrna1_1;71	71	5.6949	4.433	4.554	5.0648	1.8992	7.9237	5.4935	4.1922	2.3561	5.5844	5.7216	4.649	5.4459	1.7181	7.2838	5.0365	5.5444	4.1898	5.0352	4.712	5.2909	4.5904	4.1587	3.6439	6.1297	3.6508	3.9937	5.2106	5.2122	5.3656	5.1859	3.2126	4.2839	5.2544	3.8807	3.4423	3.8084	6.5523	4.6165	4.135	4.5583	4.8943	5.0853	4.8777	4.735	2.8679	6.4197	4.8895	3.7602	3.1227	4.3985	4.7328	4.8288	3.6088	4.8787	4.4403	4.9255	4.4243	5.0259	4.957	4.431	5.8186	4.0063	4.7377	4.263	4.8679	4.8768	3.861	4.4489	4.7093	4.0522	5.3909	2.8258	3.7093	4.7398	4.2891	6.3809	4.2288	5.1094	4.4182	5.6229	4.7317	5.1554	4.3834
PF3D7_0425800.mrna1_1	PF3D7_0425800.mrna1_1;72	72	5.6733	5.6247	6.9972	4.5254	3.9937	7.142	4.7126	3.6241	2.6871	5.3208	6.0455	4.466	4.1268	3.5705	6.7867	5.067	4.5789	4.3096	5.5419	2.7071	5.785	6.3611	5.7485	4.5429	4.9463	4.5711	3.7442	5.1819	4.2141	4.4489	7.2192	4.2079	4.6467	6.1214	4.8629	4.2615	4.6519	7.0818	5.367	3.6713	3.847	4.441	5.1763	5.8179	5.1953	6.5289	6.8612	4.6542	2.0807	2.757	5.7856	5.0963	6.6784	6	4.9941	4.0875	4.8186	3.903	5.0378	4.5027	5.4446	6.0272	4.9542	4.95	4.9416	5.5185	4.2079	3.7876	5.2172	6.6057	7.2881	4.6041	6.406	6.1611	5.1064	5.2315	5.3147	5.9047	5.4101	5.292	4.4416	5.2928	4.5059	4.1811
PF3D7_0425800.mrna1_1	PF3D7_0425800.mrna1_1;73	73	5.3441	5.0652	5.5087	4.7038	4.2327	5.9944	4.6571	2.1043	1.4114	5.0206	4.9828	2.5969	3.4581	2.8258	5.9148	4.5211	4.7756	3.2645	4.5922	3.497	5.1973	4.9155	4.1787	5.3381	4.6741	2.7506	4.6502	4.4053	4.0985	5.6413	5.1185	3.4828	4.5441	4.4803	4.7109	2.3951	5.0461	7.4207	5.302	3.845	3.3618	3.8146	3.7814	4.9607	3.7093	4.2095	7.8098	5.4219	4.1747	4.8253	4.1851	5.1965	3.8104	4.935	5.4128	4.7252	5.2529	4.8384	5.6993	2.8032	4.189	6.4661	3.9495	4.1969	3.8166	4.2765	3.7312	4.5801	4.915	4.3434	3.796	4.3554	3.9937	4.1218	4.9523	4.1135	6.3747	5.2649	5.4799	4.9864	2.862	2.0215	4.1787	4.861
PF3D7_0425800.mrna1_1	PF3D7_0425800.mrna1_1;74	74	6.7803	6.0968	4.9453	4.4236	1.8836	7.4715	5.479	4.8349	2.5084	6.3074	6.0058	3.8953	4.852	0.0841	8.3016	5.6551	4.8875	3.6334	4.9565	4.7153	4.4229	4.6843	5.565	5.9013	5.4594	5.6456	5.441	4.6444	4.0522	6.2352	4.7274	4.7803	4.7533	6.0224	5.157	4.3702	4.8374	10.1323	4.9745	1.9964	4.0738	6.1404	5.2257	5.0005	6.7342	5.4819	10.4458	3.9754	4.594	7.2961	5.4944	5.991	3.0036	5.0378	5.5653	3.2494	5.2437	5.8701	5.8354	3.9373	4.5185	6.6201	4.645	5.0461	7.754	5.9423	4.8605	4.382	4.2055	6.0472	3.4423	6.0813	6.379	6.1185	4.9288	5.407	7.4744	4.1497	5.5401	5.7663	4.9727	2.488	5.5886	5.643
PF3D7_0425800.mrna1_1	PF3D7_0425800.mrna1_1;75	75	5.7282	5.0448	4.6707	5.3009	3.7409	8.0164	5.3049	2.6508	3.969	5.511	5.5996	3.7442	4.228	0.6041	8.4575	5.0241	5.7398	5.128	4.7549	4.9986	4.8207	4.585	5.306	5.0387	4.6915	2.406	4.84	4.8997	4.9193	6.2044	5.2913	4.1554	4.4296	4.8836	4.9136	1.3277	8.1832	9.8485	4.4336	3.5619	4.0514	5.0444	7.4812	4.5951	4.4848	5.029	10.0194	4.1875	3.5223	6.5746	3.84	7.1681	4.5223	4.7409	5.4152	4.5969	4.841	5.3858	5.4002	5.3031	3.844	5.5466	3.6346	5.2149	2.9709	5.9841	4.9561	4.1643	3.9973	5.2277	3.8934	5.1723	5.8037	5.7517	5.4607	5.2657	6.1459	5.1771	5.2828	5.4944	6.029	2.9819	4.673	6.6741
PF3D7_0425800.mrna1_1	PF3D7_0425800.mrna1_1;76	76	6.4351	4.8258	4.5185	4.1135	3.4128	7.4951	5.5717	4.6171	3.7452	5.5589	5.3899	5.2361	4.5607	2.6462	7.9837	5.2087	5.4588	4.4744	4.5472	3.9533	7.0941	4.9986	5.8253	6.5475	5.6676	4.0652	4.7409	4.811	5.1309	7.3956	5.1383	6.2707	6.4643	5.7126	4.7479	5.0325	4.8227	10.6073	4.8176	4.3205	4.5826	4.1506	6.6626	5.0121	5.4416	4.4653	10.2236	4.2555	3.0072	7.4472	5.2735	6.7988	3.5595	5.9558	5.3865	4.6369	5.6496	5.5671	6.0286	4.9575	5.7358	6.0323	5.3352	4.9193	5.128	5.9732	5.3537	5.1043	5.2828	5.3789	4.0391	6.0868	4.8293	5.8632	5.85	5.2059	7.0006	5.0126	5.5295	6.5018	5.4951	5.3427	5.3698	5.7711
PF3D7_0425800.mrna1_1	PF3D7_0425800.mrna1_1;77	77	7.7672	5.1671	4.5135	4.3089	4.5091	7.2885	5.3736	5.0527	4.5416	5.7126	4.645	4.0108	3.3291	1.1953	7.6449	5.2005	5.0255	4.2456	4.784	4.4067	4.6977	3.3219	4.4436	5.8068	4.7756	2.8032	4.811	4.488	3.85	6.0873	4.3111	5.7666	4.813	4.4673	4.9054	3.4581	4.3441	9.916	5.441	3.742	4.5248	3.858	5.8063	4.3716	5.6267	2.4489	9.7883	4.4168	5.6177	6.5968	4.4416	7.5621	5.0596	5.6907	4.6141	4.3052	4.3045	5.0527	5.157	4.8943	4.8738	6.91	5.0259	5.2157	5.2615	6.2525	3.796	5.1375	5.6676	4.393	4.0072	4.384	6.068	6.1033	5.5925	4.9928	7.1018	4.3498	6.295	4.9823	5.4189	4.7076	5.013	4.6276
PF3D7_0425800.mrna1_1	PF3D7_0425800.mrna1_1;78	78	6.7758	4.0781	5.0704	5.2422	4.2126	7.8487	5.1039	5.1591	3.7004	6.1751	5.9366	6.7965	4.5546	4.4209	8.4407	4.2847	5.4637	2.9782	4.6837	5.6952	6.0995	7.0214	5.8992000000000004	6.4216	5.4276	4.1235	5.3799	5.0635	5.9229	6.0088	7.6065	5.0023	5.4909	5.1957	5.2731	4.0063	3.9317	11.0639	5.5457	2.9709	4.1094	3.6005	6.1898	5.1506	7.439	3.2265	10.4645	5.1387	4.9184	8.0085	5.7049	7.0925	7.0564	7.1231	5.2638	4.8997	4.5416	5.7787	5.99	5.0166	5.852	5.8357	4.9837	5.8161	6.2304	6.5904	6.2636	4.9722	6.1198	5.6798	4.8227	5.3501	5.8271	6.3466	5.4912	5.8931	7.5938	4.6993	7.3302	4.99	6.5853	6.8022	4.254	3.2265
PF3D7_0425800.mrna1_1	PF3D7_0425800.mrna1_1;79	79	7.1354	5.9848	5.7004	5.3409	4.6502	7.2306	5.225	5.5201	4.5838	7.2801	5.1297	6.2898	4.116	4.3923	7.4196	4.8758	5.5441	4.8585	4.9882	5.9208	9.0917	7.3679	6.0065	6.1301	5.7051	3.5969	5.6378	5.6513	5.7466	7.381	7.5644	6.9412	5.1542	6.8244	5.4476	5.98	5.1771	7.4804	5.09	3.5534	3.4423	4.2965	6.7411	5.0841	6.7186	3.5922	6.6651	3.8738	4.7965	7.3605	5.9117	7.555	6.6109	7.0024	6.3402	5.3561	4.8758	6.2332	6.5481	5.3248	5.2604	5.5033	6.2867	5.9033	5.1235	5.839	4.0027	4.546	5.6023	4.7452	4.9896	5.6747	7.6762	7.5272	7.3226	6.6175	7.6758	6.2279	6.8036	6.1827	6.6506	4.3327	5.3023	6.283
PF3D7_0425800.mrna1_1	PF3D7_0425800.mrna1_1;80	80	6.9657	5.1276	4.3604	5.8248	2.8176	8.9756	5.7618	4.4607	4.2449	6.7064	6.4308	5.0802	4.8043	3.8856	8.4548	5.0505	6.3935	4.5078	7.3132	6.0553	8.8842	7.5619	6.4259	6.5221	6.0453	2.511	4.568	6.0496	6.4269	7.3856	7.6403	6.6115	6.0215	6.0644	4.7015	4.712	5.3092	4.8151	4.9174	3.4931	4.7602	5.3255	5.7049	5.7216	6.0496	6.1131	5.6317	3.5886	7.9063	7.2145	4.8963	7.2958	5.5087	5.9162	6.1703	5.4326	5.1707	5.7608	6.1627	4.853	4.9946	7.0074	5.785	5.9155	4.6311	6.0272	5.5632	3.8032	5.3611	6.7377	5.4931	5.4512	7.5075	7.4941	5.8319	6.5895	8.0992	5.8644	6.9634	5.0626	6.8761	4.3632	4.696	5.9376
PF3D7_0425800.mrna1_1	PF3D7_0425800.mrna1_1;81	81	6.4336	5.3169	6.2269	5.5951	4.7808	8.5969	6.0076	6.4668	3.9782	6.9269	6.6985	6.155	4.9914	5.4168	8.636	5.3944	6.5673	4.8161	9.8543	6.0429	8.0097	8.2593	6.7975	4.8068	6.3716	4.9653	5.1449	8.765	6.7279	7.4019	7.9009	7.3432	6.5444	6.9697	4.557	5.2976	4.1342	3.86	4.8027	3.5336	3.541	4.8364	6.6769	4.9928	5.7527	5.2513	6.2772	5.0955	8.3897	9.4758	5.2502	7.4159	7.7884	6.9511	5.8354	4.1069	5.3896	6.4588	5.1169	5.116	6.3915	7.1925	7.6643	7.0325	5.8189	11.3837	4.5777	5.3462	6.0063	6.3318	5.3402	6.4788	6.889	6.1239	5.3611	7.4125	9.464	6.5785	6.7968	5.4816	10.5771	4.588	4.433	5.7222
PF3D7_0425800.mrna1_1	PF3D7_0425800.mrna1_1;82	82	6.6598	5.3579	5.4864	5.8904	4.9519	8.3513	4.6622	4.8495	3.2943	7.2441	8.3302	6.5746	5.4883	4.8248	8.5395	5.3473	5.4584	4.0687	10.3086	5.2957	9.5358	8.7456	7.2668	5.532	6.61	4.0321	5.1755	8.9385	6.3785	7.0079	7.2286	7.0236	5.3999	7.607	4.1127	5.7687	4.812	5.114	5.0179	4.5711	3.2016	4.7522	6.1697	5.4499	3.5619	3.9653	5.55	4.3681	7.4062	7.2544	5.6162	7.281	4.963	6.0944	5.2791	3.7666	5.8245	5.7787	6.1589	5.3448	8.7526	7.3287	5.7145	10.7352	5.1703	10.2846	6.0961	5.6755	6.1759	5.7043	4.1027	5.3523	6.5129	6.4243	5.0985	8.538	7.7886	5.8071	10.4265	7.1319	10.1586	6.0363	5.7703	6.6047
PF3D7_0425800.mrna1_1	PF3D7_0425800.mrna1_1;83	83	6.2943	5.3868	4.8006	5.0896	4.2296	7.3776	5.853	2.9088	4.2563	6.6814	4.9345	4.7549	4.4476	4.337	6.805	5.7216	5.2836	4.4039	3.5957	5.2976	6.2948	5.5392	4.9625	3.228	7.7927	2.9672	3.1875	4.1969	5.5198	5.0076	6.1087	5.1301	5.1707	8.1052	4.4764	2.1635	4.3785	4.3205	5.1346	3.7257	5.3416	3.1554	6.543	4.3327	5.3226	4.4496	6.0832	4.3384	8.3411	6.9624	5.3992000000000004	7.1114	3.9982	5.9224	5.2083	4.3882	5.2012	4.6479	5.1502	4.691	5.4373	6.5527	6.7558	5.6267	4.2426	8.3022	5.7758	4.9064	5.7159	5.7533	4.4816	4.7197	5.1449	5.7252	4.5993	5.8975	8.1301	6.4405	5.9973	4.903	7.9376	5.0272	4.4731	4.8125
PF3D7_0425800.mrna1_1	PF3D7_0425800.mrna1_1;84	84	5.9009	5.5008	5.4835	4.9481	4.554	5.9103	5.1367	4.2653	3.9937	6.1849	4.6005	5.861	4.5662	3.0409	6.5651	5.1675	4.7495	3.847	5.0334	4.1763	6.6272	4.9054	6.4087	4.5656	5.0347	3.9809	3.2001	4.0072	5.2199	6.1361	5.682	5.354	4.6702	5.144	4.4601	4.1635	4.2472	4.7065	5.546	4.7597	3.0374	3.8885	5.854	3.7835	4.5807	4.8006	6.2199	6.4444	3.8166	3.9662	5.3747	6.1946	3.5945	5.1363	3.5373	3.4893	5.1894	6.0319	5.0892	4.4938	5.2219	6.3828	5.3726	5.2664	4.7955	5.2784	5.9076	4.717	3.904	4.594	4.9905	4.8792	6.0394	5.5714	4.1177	4.0849	7.4051	5.634	5.9957	4.488	5.4131	3.9231	5.1771	4.7533
PF3D7_0425800.mrna1_1	PF3D7_0425800.mrna1_1;85	85	5.7238	5.6115	5.5826	5.7247	4.5441	6.2232	5.4614	5.0665	3.853	5.3733	5.2824	4.3896	5.3851	3.855	5.3768	4.8268	5.1878	4.844	4.009	6.2319	4.9653	3.8718	4.5759	4.7225	4.4135	3.3604	4.5656	4.5379	5.5125	5.8255	5.7589	3.2357	5.2728	5.5279	4.7777	3.6194	5.2357	4.7511	4.8415	4.6094	4.9828	5.8836	5.9681	4.7323	5.7442	4.121	7.4878	3.842	4.2472	5.4084	6.0334	5.1691	4.2211	5.8696	4.9777	3.6017	4.2133	5.238	5.3169	3.4712	4.8475	6.07	5.7756	5.0148	4.9973	5.7115	4.7425	5.2292	6.2705	4.0312	5.4114	5.4232	4.957	5.4175	5.4366	6.2628	6.5934	4.6702	5.9736	4.7991	4.5129	4.6938	5.0832	6.9135
PF3D7_0425800.mrna1_1	PF3D7_0425800.mrna1_1;86	86	6.1957	5.1973	5.4306	4.9528	5.0695	4.3978	5.7192	4.2242	5.5512	6.373	5.7474	3.6656	5.5239	4.8186	5.6244	4.0531	4.0704	5.2494	4.6029	6.5211	7.4553	4.4094	4.7777	5.7586	5.5832	4.9345	6.2223	4.7986	6.7251	6.8292	5.4963	4.235	5.2176	5.6574	5.5084	4.9193	5.0951	5.5435	4.8455	3.9973	4.4893	4.8866	5.1326	4.4336	5.1198	3.6415	5.5999	5.0557	4.5097	4.2593	5.8362	5.392	5.2449	6.7007	5.0993	5.1318	4.5148	5.5934	5.805	5.7436	5.3165	6.3273	5.7328	5.2585	5.9317	5.4809	5.272	4.9946	6.1079	5.6191	3.406	5.1493	5.2075	5.0708	6.007	5.6668	6.6344	5.7068	6.0596	5.5407	5.478	5.0152	5.7975	6.441
PF3D7_0425800.mrna1_1	PF3D7_0425800.mrna1_1;87	87	5.6482	4.9644	5.4199	4.4568	3.1827	3.8166	5.7173	4.5354	3.6949	3.9467	5.6533	1.5801	4.9383	1.8718	4.4575	5.4509	5.2453	3.9307	4.9923	6.9615	5.269	4.441	5.087	4.437	4.5753	4.5484	4.3505	5.3205	5.7371	4.8664	5.8861	4.14	5.1185	5.5999	5.3327	3.7623	5.1313	5.6038	5.4568	3.742	5.0479	4.645	5.1293	5.2544	4.6938	4.6159	4.9246	4.6938	3.5236	5.2106	5.8822	4.925	3.4356	5.9523	5.6954	5.2498	3.9069	5.4209	4.84	4.1938	5.9796	6.157	5.4016	5.2311	5.5323	3.8689	5.3452	4.6656	5.862	5.6741	3.067	5.6389	4.9551	6.1289	6.038	5.1918	6.1396	5.5072	5.9198	4.3363	5.3691	6.3802	5.4111	5.7361
PF3D7_0425800.mrna1_1	PF3D7_0425800.mrna1_1;88	88	6.5619	3.6415	4.7661	5.0535	1.9373	4.3944	5.4029	4.9764	2.854	6.2731	6.0402	2.7677	5.7782	3.5135	5.3995	4.6633	4.8714	5.0925	4.1627	5.144	5.5619	4.8972	4.6775	4.4469	5.114	4.9732	5.6273	4.7268	5.726	5.0566	4.8748	4.1194	4.4886	5.5002	5.0875	3.6576	4.1035	5.8128	5.408	3.7772	4.3903	4.9519	3.7192	5.3975	5.803	5.9973	5.735	4.8324	4.3176	5.2585	5.7192	4.8135	3.729	6.1589	3.9873	3.9505	5.9446	5.2203	6.0804	5.3034	5.013	6.2304	5.3262	4.8058	4.7608	5.044	4.9837	5.1289	4.7782	5.5993	3.851	4.9231	4.382	5.2828	5.8679	6.0139	7.1548	4.272	5.9925	6.5444	5.4861	4.5674	5.1755	6.0255
PF3D7_0425800.mrna1_1	PF3D7_0425800.mrna1_1;89	89	5.9977	5.2238	4.8684	5.3063	3.025	4.7639	5.6323	4.9551	4.9593	5.6585	5.3667	6.942	5.213	3.1683	5.3487	5.1363	4.9481	5.0768	4.3448	5.2273	5.3151	4.9891	5.6285	5.7795	4.9088	4.546	4.0312	4.5385	5.5264	4.8192	5.7887	2.9782	5.7487	5.5662	5.1477	4.8836	5.4951	5.7568	5.1906	3.7355	3.9317	4.1643	5.3551	4.3861	4.5059	4.3154	5.6314	4.9914	4.8977	4.3313	6.1003	5.9162	4.0152	6.4192	4.7629	3.991	5.2399	5.1313	6.351	5.0272	5.8377	5.1843	5.673	5.6132	4.7027	5.1089	4.7538	5.479	4.4033	5.9796	6.0704	5.2784	6.3315	4.2675	4.8669	4.9141	6.3172	5.9966	5.5934	5.1957	5.7708	1.546	5.8271	7.5385
PF3D7_0425800.mrna1_1	PF3D7_0425800.mrna1_1;90	90	5.706	5.86	5.1663	5.3284	3.7377	5.5665	6.0777	5.3462	3.7592	5.5987	5.3291	4.4343	4.6259	0.3896	5.0206	5.2106	5.615	6.0598	4.5267	5.0708	6.458	5.0557	4.9255	8.3266	5.4039	4.0045	5.2059	5.4393	5.6871	7.4904	5.4219	4.5392	8.46	4.9882	4.9246	5.2415	4.2464	4.9383	5.2176	3.1144	3.9873	4.8395	6.0058	5.1432	6.0074	4.9369	4.7355	5.0845	3.8807	5.5598	5.8773	6.6171	4.5753	5.1819	7.3869	4.3498	5.0431	5.7708	6.1185	4.86	6.1731	5.9381	5.1189	5.1326	4.327	5.6929	5.0934	6.0494	5.0063	5.5509	4.5814	5.5037	6.378	5.6064	6.1202	5.8804	7.479	5.4886	5.8804	5.3169	5.497	4.6673	5.8492	5.6721
PF3D7_0425800.mrna1_1	PF3D7_0425800.mrna1_1;91	91	5.8319	4.4121	4.8166	5.1687	2.5632	5.3245	6.0712	5.6798	3.4725	5.0063	4.3096	8.7924	4.4764	2.0875	4.4443	5.4459	5.3663	4.4114	3.8237	5.5236	5.2987	4.5619	5.5376	6.8964	5.5945	2.111	5.1922	4.0976	5.3237	5.558	4.8664	2.7137	7.6099	5.784	4.7334	3.8248	5.4419	4.5491	5.5226	4.706	5.0764	5.0824	7.4778	6.3961	4.8997	5.1538	4.0233	4.9584	3.7334	5.5211	5.6035	7.5755	4.1875	6.0862	6.544	3.8659	5.2769	5.0483	5.7519	4.9787	6.0347	6.0398	6.0424	5.9975	6.4433	6.15	4.4555	7.5452	6.1332	5.942	4.887	5.3327	4.8268	5.5138	6.2645	5.7181	7.02	5.1131	6.0137	6.8842	5.2928	4.3334	6.5747	6.7577
PF3D7_0425800.mrna1_1	PF3D7_0425800.mrna1_1;92	92	6.2319	4.9392	5.1807	5.753	3.6599	4.7814	6.5738	4.9241	4.6467	7.0148	4.9322	4.7608	5.3909	0.3561	5.6915	5.2694	5.7663	8.7146	4.7409	5.0321	5.954	4.6769	5.7576	6.7865	6.7932	4.9006	5.9404	4.4209	5.9319	6.5972	5.7071	3.0976	7.8809	6.4041	4.6421	3.1424	8.9348	4.6088	5.7181	2.9146	5.7051	4.6696	7.4102	8.2165	6.5317	5.5463	4.0883	5.5987	3.5311	6.135	4.6427	6.9494	5.7334	5.3212	8.9671	4.2087	6.2184	5.9486	5.7711	5.0103	6.2133	7.0947	7.0547	4.3882	4.7393	6.9691	4.1375	6.4065	6.3878	7.8449	6.2898	5.4951	6.5187	7.0681	5.532	6.8189	8.3843	5.9839	6.3127	6.5057	7.1676	4.4561	6.6506	5.6467
PF3D7_0425800.mrna1_1	PF3D7_0425800.mrna1_1;93	93	6.607	5.9456	5.6608	7.2494	6.2651	5.8517	6.702	5.3063	8.5069	6.4754	7.4938	6.3887	6.9723	6.3939	5.91	5.6088	5.6854	7.0191	6.2534	6.1733	10.2352	6.4658	5.5942	7.161	6.6805	4.9307	4.4841	6.9301	5.7436	9.5825	7.2625	4.8017	7.7812	6.4219	5.4155	6.3109	10.7543	6.1767	5.2876	5.2203	5.9177	6.1024	6.7978	8.5051	6.7565	6.532	5.0045	5.712	5.4718	5.047	5.7211	6.819	6.5388	6.0527	10.9678	5.2365	5.4973	6.6328	6.0233	4.4515	6.3921	6.5138	6.1985	5.9042	4.6542	7.0999	4.9598	6.541	6.234	8.6673	6.4777	5.6642	7.1953	6.5859	6.3032	6.9388	8.3499	6.4051	7.0969	6.9459	6.7079	5.4835	6.7455	6.9167
PF3D7_0425800.mrna1_1	PF3D7_0425800.mrna1_1;94	94	6.888	4.8445	5.4135	6.9205	4.7835	7.7301	6.9439	4.3554	4.7934	6.9905	5.4383	7.3588	6.094	4.814	7.8216	6.732	6.1108	7.7419	4.1587	6.3719	6.4986	3.7866	12.6694	7.4086	5.4356	5.0768	4.193	5.0951	6.4244	6.2547	5.7109	12.565	7.372	6.8686	4.8344	3.8639	8.9476	7.0842	6.2415	4.9846	8.1018	4.8027	9.29	9.0036	5.4679	5.3107	6.4263	6.295	4.6398	4.5466	4.4712	9.5072	6.1426	5.9593	10.2778	4.963	4.9796	8.0085	6.0764	5.1603	5.9609	7.3592	7.1952	5.6459	4.4744	7.1261	3.905	7.8884	6.1948	10.2279	6.5922	5.5239	10.8189	6.6864	5.9028	6.8243	8.1496	7.11	6.6218	5.6282	7.3106	4.2824	8.162	5.3136
PF3D7_0425800.mrna1_1	PF3D7_0425800.mrna1_1;95	95	7.0036	6.4356	4.935	7.0537	8.7135	7.418	7.1433	5.5081	6.5622	6.5583	5.6427	9.8614	6.8366	7.6049	7.5945	6.3138	5.8691	8.2637	4.7469	6.4981	6.6767	5.5629	7.2488	7.4816	5.211	4.9533	5.4175	5.7444	7.0174	7.4258	6.4838	6.2172	7.3844	6.9445	4.9255	4.1367	9.8077	6.9993	6.5746	4.8369	8.638	4.8339	7.5518	9.2205	6.8811	5.7225	7.0731	6.84	4.7996	5.9702	6.2979	7.4588	7.0425	6.1581	10.6766	5.9493	5.7293	6.8019	6.2394	5.9761	6.6939	6.976	7.7068	4.4627	5.4449	6.1695	4.9298	6.3702	6.6757	9.8504	6.5242000000000004	6.2837	7.8646	6.8451	6.6001	6.8057	8.7897	6.8434	7.1917	6.5328	6.6852	4.225	7.1107	5.966
PF3D7_0425800.mrna1_1	PF3D7_0425800.mrna1_1;96	96	8.1262	6.0072	6.1412	6.7865	5.2133	8.6926	7.5879	6.2703	4.6456	8.1503	6.6149	8.9868	6.0834	6.1568	9.4886	8.5165	6.4263	8.4761	5.7756	7.2263	7.2682	4.3512	6.4973	7.3642	6.4499	5.7388	5.7371	5.9968	6.8481	7.4293	6.609	6.2367	7.3731	6.4538	5.671	5.3501	9.8085	7.5801	7.2549	5.4864	8.72	5.7038	8.8686	9.5201	6.8957	6.6781	8.4452	7.2608	5.7798	6.3908	5.9124	8.6716	7.3437	10.8526	11.6903	4.8445	5.6682	6.987	5.8632	6.5343	7.6885	7.2736	7.9048	5.5586	5.7328	6.419	5.1412	8.3035	7.0488	11.5639	7.2613	5.6185	8.3137	7.2326	6.6616	7.4225	8.9085	7.0671	7.3334	6.4077	6.557	5.3712	9.3827	6.133
PF3D7_0425800.mrna1_1	PF3D7_0425800.mrna1_1;97	97	7.7737	6.0972	8.0436	7.9879	3.8248	7.9436	6.0201	5.9759	4.26	7.5456	7.3261	8.633	7.6986	3.6369	7.9131	7.4189	6.2199	9.3164	6.3045	6.4811	6.922	5.7463	6.6256	9.0855	6.6515	6.4346	4.9964	4.9575	6.7409	7.6256	6.8388	4.9869	9.1415	7.0608	5.7142	5.3038	11.1404	8.1872	7.4305	5.823	6.5311	6.1979	9.892	11.0896	7.0459	6.2549	7.7106	7.6219	6.2778	5.9172	6.325	9.003	7.0115	10.3358	12.0677	6.4565	6.0016	7.5402	5.7184	6.382	6.3939	7.8467	8.6049	6.2186	6.2508	7.1992	5.0054	8.3754	8.6501	10.8072	7.0029	6.4463	8.9606	6.6813	6.3243	7.0904	8.8092	7.6891	8.0603	7.4717	6.7804	5.8674	8.8044	7.8088
PF3D7_0425800.mrna1_1	PF3D7_0425800.mrna1_1;98	98	7.3667	5.8374	5.5163	7.7754	5.4705	7.5042	7.1488	6.5983	4.4983	7.7848	6.009	11.3103	7.8036	5.5348	8.8811	6.516	7.0687	10.7322	6.1212	7.6251	6.2502	7.4525	6.1928	9.1586	6.5308	7.6754	4.649	4.6882	7.4201	7.0542	7.7542	6.7507	8.6018	7.3963	5.406	5.7576	11.7437	8.3222	6.793	6.217	6.157	5.9602	9.7475	10.8179	6.6799	6.2692	7.1034	6.7256	5.9167	6.388	5.9697	8.8571	5.8785	10.4327	12.1391	6.4862	5.3754	7.9886	5.8846	6.4557	7.1952	8.2769	8.1425	6.5474	8.8501	7.6313	5.1305	8.3558	7.9388	10.6654	7.043	7.83	9.4158	6.4835	6.8283	7.5624	8.6631	8.0827	7.1954	9.2331	7.6126	4.8565	8.5102	8.5046
PF3D7_0425800.mrna1_1	PF3D7_0425800.mrna1_1;99	99	7.0551	6.7485	7.0895	9.0503	5.7647	10.0054	7.2752	6.3597	5.4986	8.1448	7.0203	7.1531	8.4694	5.691	10.6431	7.912	6.7501	9.8147	5.9083	6.2647	8.6751	6.0936	6.7241	8.8166	6.1793	6.8739	5.3374	5.26	5.7471	8.7462	6.8982	5.1579	8.8141	6.4673	5.6588	4.0099	11.2197	9.7514	7.8588	6.4264	7.1074	5.6328	9.5722	9.3137	5.0691	9.5858	10.2268	7.0434	5.4777	6.483	6.5064	10.9923	5.9975	10.2168	11.7555	9.3021	6.4259	7.5127	5.5472	6.5609	5.7374	7.2696	9.2027	6.086	5.9905	6.9566	5.7573	9.3488	6.0915	11.7347	7.0272	5.887	8.9345	6.4853	7.628	6.5247	8.4666	10.3269	8.1307	7.1443	7.1614	4.2869	9.3622	7.544
PF3D7_0425800.mrna1_1	PF3D7_0425800.mrna1_1;100	100	7.2172	5.6585	6.1008	7.6782	5.5379	9.8593	6.1725	6.4232	4.4607	7.5757	6.4648	10.1218	7.5828	4.4886	9.9192	6.83	6.6745	9.1205	5.1436	6.1396	6.3865	5.1198	6.4368	8.1254	6.0137	8.6279	4.4209	4.7538	6.8023	6.3944	6.3533	6.0995	7.886	6.6324	7.777	3.4919	10.6836	10.7884	7.3208	6.0121	6.9399	5.554	8.6168	6.7618	6.1833	5.8169	11.1844	7.1117	5.1408	9.992	5.3241	9.8814	9.9902	9.5006	11.5436	5.5549	6.4529	7.1805	5.9493	5.8856	5.4094	5.9803	7.7578	6.132	5.5714	6.5401	4.62	8.1963	6.2642	11.7804	5.9523	6.1967	8.8519	6.3271	4.9035	6.9846	8.4884	8.1456	7.2593	6.0496	6.0881	5.3129	8.7328	4.9336
PF3D7_0425800.mrna1_1	PF3D7_0425800.mrna1_1;101	101	6.7887	6.8195	5.1703	6.0179	5.7148	7.5548	5.6935	5.8354	1.5753	7.1783	5.9602	6.1892	5.4189	4.7677	7.3107	8.1195	6.7665	4.4363	5.0708	6.6924	7.0234	4.2396	6.2769	5.3792	5.7241	4.3219	5.5586	5.1647	6.5842	6.6812	6.2225	4.8904	5.1189	5.4293	5.2445	4.0934	4.8415	5.0027	7.3782	5.4899	6.2491	4.5711	6.3837	5.3045	5.3212	5.2311	6.0906	5.7068	5.0665	6.6234	4.696	6.3897	4.3868	9.3317	6.0629	4.942	5.7698	6.2683	5.5512	6.9622	5.5033	6.616	5.6968	6.2458	5.4893	5.6522	4.701	7.6816	6.6476	6.6166	4.5046	5.3872	7.7919	6.454	5.4699	7.1878	8.0745	5.9709	7.3794	6.3586	5.4578	4.433	7.7645	5.7178
PF3D7_0425800.mrna1_1	PF3D7_0425800.mrna1_1;102	102	6.7764	6.7408	5.6226	5.6582	5.4426	5.8819	5.5283	6.0036	2.4195	7.3397	6.059	6.8768	5.1453	4.6229	6.1597	6.3964	6.3406	5.3223	4.4666	5.875	7.8324	5.384	6.0072	5.7613	6.1506	4.5141	4.3604	4.121	5.8951	7.1967	5.8293	5.36	5.1831	6.5402	3.756	4.85	4.1243	4.0295	6.7961	5.9962	5.983	4.1731	4.6798	5.7112	6.3279	5.6395	6.0079	6.8639	5.5251	6.6477	5.266	5.9649	5.4777	10.4704	4.6622	5.2702	5.7988	6.4739	6.6561	5.4246	5.0553	6.9003	8.5935	6.5006	6.0921	6.1191	5.021	5.9262	5.4029	6.4661	6.6212	6.0663	7.9969	7.1274	6.3167	6.4504	8.1281	6.0139	7.4685	7.1983	6.0807	4.126	5.7837	5.2843
PF3D7_0425800.mrna1_1	PF3D7_0425800.mrna1_1;103	103	7.2373	7.7819	5.4696	5.0665	4.126	6.6736	5.5094	5.3844	5.6226	7.3505	6.4588	7.5359	5.9816	3.26	6.7014	6.4063	5.8197	8.1215	5.5463	10.7684	7.6653	7.1796	6.067	6.1398	5.8512	11.5096	8.037	5.1481	11.2185	8.384	6.9083	5.0947	5.7735	7.0028	11.3653	7.4041	4.6363	5.6129	7.1628	7.3431	5.0807	5.2709	5.288	5.1771	5.76	5.51	5.4104	7.6922	7.7534	4.8505	6.0043	5.6859	4.9411	8.8526	6.1455	7.2027	8.1856	8.1505	6.1008	9.6014	5.5677	6.9017	6.8516	7.6866	6.6032	6.127	6.0708	6.1745	6.9937	7.5606	4.4963	7.6024	8.655	6.9903	9.7261	5.5367	7.8845	5.9189	8.5536	7.5612	5.7268	7.3194	6.0498	6.1991
PF3D7_0425800.mrna1_1	PF3D7_0425800.mrna1_1;104	104	7.7151	8.9061	7.3474	6.694	4.8851	8.2038	7.3757	7.5934	5.4783	8.0946	7.4138	10.1213	6.4837	4.8525	7.9149	8.1038	7.9153	12.974	5.4676	13.3144	11.9127	9.6254	6.7658	6.4278	8.2603	12.9725	9.1681	5.8807	13.5812	8.3758	9.98	6.7932	7.7796	8.7472	12.5357	9.8544	6.0283	5.6404	8.6342	8.825	7.8275	5.8704	8.1825	10.6807	7.7084	8.3603	6.5433	8.6597	8.9415	9.5055	9.2702	4.95	8.7875	10.1485	7.3501	9.37	10.0869	10.2257	8.2713	9.2391	8.7152	9.7267	6.6601	11.6143	9.9226	6.8886	7.8527	6.3092	8.9596	7.7052	7.7578	10.6377	10.6833	8.115	9.2411	8.054	9.8205	6.0332	11.559	9.3605	6.0413	9.3661	6.9529	8.9264
PF3D7_0425800.mrna1_1	PF3D7_0425800.mrna1_1;105	105	7.9252	9.0127	7.5695	6.0887	4.0738	7.9523	6.5531	7.2549	5.9533	7.6988	7.3835	10.1234	5.98	5.1779	8.2323	8.0635	8.0775	12.7214	5.0721	13.0841	7.776	9.2116	6.5323	8.3623	7.8687	12.6025	9.4148	7.1786	13.2722	8.3746	9.687	6.0676	8.3282	8.5702	11.9626	9.1363	6.4	5.5549	8.5017	8.8493	8.016	6.0336	9.5311	11.1903	7.1217	9.0734	5.7474	8.5536	8.783	9.4662	9.2009	5.1771	8.9933	10.3448	9.1119	9.2202	10.1439	10.4687	10.2983	9.1918	8.8059	9.2623	6.3591	11.5955	10.6094	6.3851	7.2186	8.0251	8.5937	9.7015	7.5978	11.063	10.6747	9.9553	9.0938	8.4634	9.5409	5.9331	12.0652	10.6632	6.9411	8.9111	8.5126	8.2094
PF3D7_0425800.mrna1_1	PF3D7_0425800.mrna1_1;106	106	7.6131	9.0371	7.9327	6.5076	5.5354	7.432	7.005	7.9119	5.8102	8.1985	7.0654	10.9494	6.9989	4.8202	7.8103	7.9016	8.145	12.3966	6.1884	13.1986	8.9	9.0185	6.9668	6.5978	7.4652	13.0086	8.1595	5.2449	13.3169	8.4797	9.579	7.0901	6.1183	7.8828	12.6302	8.6044	4.8374	5.1755	8.5127	8.8573	8.1513	5.0085	7.1015	9.0844	7.5358	7.949	5.218	8.4768	9.0834	8.633	8.6648	5.7068	8.3092	9.4602	6.8788	8.652	9.7938	10.7174	7.2543	9.9525	8.7077	9.2533	6.3374	11.3882	9.8957	6.4468	8.04	6.3813	8.2733	7.9023	7.9153	10.0399	10.6835	7.6099	9.9973	7.6202	9.8396	5.9743	11.3346	9.2914	5.9397	9.3079	6.7866	7.7116
PF3D7_0425800.mrna1_1	PF3D7_0425800.mrna1_1;107	107	7.9547	8.5945	7.3127	7.0417	4.7296	6.2168	7.1452	7.2457	5.2765	8.1396	6.1651	10.5024	6.7212	5.2713	7.0898	7.4263	7.4384	11.3182	6.3027	12.6957	8.2055	9.0761	6.7745	5.6525	7.0352	12.1758	7.1862	5.2939	13.2215	8.1752	9.6989	6.451	5.9644	7.0617	11.2886	8.148	6.1249	5.9591	7.7247	8.4668	7.8272	5.1973	5.9832	9.1936	8.1996	7.8001	6.2384	7.8266	8.9564	7.7164	8.3209	5.2828	7.2568	9.0972	6.1001	8.2876	9.7029	10.0895	6.152	9.0703	8.8674	8.7847	6.4817	10.5421	8.8832	5.5239	7.76	5.5242000000000004	8.6212	7.6292	6.5759	9.3949	10.1314	7.2055	10.5696	7.5275	9.7184	6.0437	11.1989	8.5037	6.0917	8.2565	6.7931	6.8806
PF3D7_0425800.mrna1_1	PF3D7_0425800.mrna1_1;108	108	9.7254	9.4498	8.5238	7.2321	5.8575	7.7448	7.6538	8.3376	6.2589	9.6458	8.1594	10.8545	7.518	6.5114	8.4274	8.015	8.3299	12.7812	6.5333	13.4589	9.3578	10.5973	7.4059	6.0043	7.0315	12.6674	10.2272	5.8895	13.7666	8.5294	10.5245	8.0724	6.5783	8.2681	11.4511	10.1231	6.1033	6.6146	9.1666	9.2725	8.6608	5.6568	6.5041	9.4358	9.1033	8.2938	6.6264	9.2331	9.3512	8.5592	8.7441	5.7131	8.5527	9.4438	7.0003	8.816	10.4752	10.8087	6.5919	9.0116	9.1304	9.2438	7.9316	11.595	10.2319	6.9098	8.0064	6.6953	8.6715	8.3805	7.8649	10.418	11.2102	7.5487	9.3396	7.8027	9.5669	5.9239	11.5052	9.968	6.9999	8.4816	7.2224	8.1947
PF3D7_0425800.mrna1_1	PF3D7_0425800.mrna1_1;109	109	9.8034	9.1685	8.4872	7.9466	5.8525	8.2858	7.4036	8.2914	5.2145	9.9975	7.133	10.8679	7.1967	5.636	8.4173	8.0003	8.846	12.8927	6.3597	13.6508	9.3249	10.3805	7.0921	7.0745	7.0332	12.4888	9.336	5.5494	13.8299	8.582	10.4911	7.958	7.2342	7.9874	11.5647	9.3573	6.0824	7.4703	9.5165	9.5523	8.3083	6.8607	6.8072	9.2378	9.253	8.2384	7.3254	8.948	9.5567	8.2539	9.0321	6.5996	9.5173	9.813	7.7039	8.5437	10.5703	10.8304	7.1916	8.9969	9.5507	9.4926	8.2621	11.4914	10.3947	7.1348	7.3339	5.9239	9.0118	8.8177	7.8566	9.8548	11.269	7.1546	9.1354	7.9432	9.6822	6.5106	11.6896	9.967	7.4778	8.4375	6.9928	8.7466
PF3D7_0425800.mrna1_1	PF3D7_0425800.mrna1_1;110	110	9.3531	9.8018	8.6981	7.1754	5.3172	8.4314	7.6319	7.8982	6.519	9.8377	7.8525	11.7578	7.5051	6.5378	8.7908	7.6328	8.1974	12.7361	6.6153	13.568	10.3369	10.5691	8.7255	5.3194	7.463	12.1839	8.3915	5.6873	13.8207	8.3472	10.3981	8.5305	6.2151	7.8245	10.0784	8.8265	7.0505	6.3602	9.7698	9.1849	8.8432	5.1783	6.3625	9.5894	8.7105	8.4206	6.9944	9.2157	9.3408	7.3928	7.7135	6.2436	8.9235	9.6987	8.1716	8.4478	10.3615	11.2046	5.9074	7.9945	8.1575	9.2577	6.9919	11.1438	9.6869	6.2904	7.9684	6.5064	9.2842	8.9177	8.0768	9.7851	11.1706	7.1579	8.4116	7.5169	10.0602	5.7208	11.3096	9.8965	6.6064	8.5428	9.2118	8.7705
PF3D7_0425800.mrna1_1	PF3D7_0425800.mrna1_1;111	111	9.9976	9.8086	8.6427	7.0466	5.9064	8.7942	6.8696	8.0494	5.8364	10.3482	7.9316	11.4639	6.8263	4.5503	8.8942	7.9578	8.1783	12.4675	6.7267	13.7477	10.3685	9.9995	10.7577	6.2428	7.0545	12.1289	8.0178	5.9284	13.8508	8.5404	9.7871	10.9816	7.4285	7.8217	10.4817	8.2994	6.4226	6.5856	9.7661	9.5904	9.5888	5.5622	7.2331	9.2591	8.906	8.2636	6.3609	9.151	9.4498	7.6525	7.6428	7.399	8.4997	8.8355	8.6497	8.3728	10.9	11.0838	7.1855	7.9049	7.7384	9.0097	7.1612	11.032	10.3365	6.8216	7.5709	6.0041	8.8608	9.0484000000000009	7.9649	9.7507	11.6828	7.4596	8.3368	7.2046	9.9224	6.3799	10.9612	10.2792	6.6873	7.7908	7.1266	8.3281
PF3D7_0425800.mrna1_1	PF3D7_0425800.mrna1_1;112	112	9.2253	10.2157	8.4573	7.374	6.1617	8.4755	7.3569	7.7666	6.254	9.2968	7.5189	11.9034	7.5425	5.3516	8.6112	8.1055	8.6034	12.5936	8.1992	13.9374	9.957	10.0818	10.9587	6.2128	6.8959	12.3941	8.4534	6.217	14.2738	8.9352	10.1624	10.2486	6.7552	7.5959	10.9685	8.8615	6.3297	6.9003	9.7777	10.3392	8.1624	5.121	7.407	9.8501	8.3987	8.2929	6.9759	10.1683	9.8783	8.6098	8.3911	6.4087	8.9281	9.439	8.2836	8.9288	11.3117	12.2822	7.4796	8.2135	8.5227	9.6283	7.6541	11.9194	8.7714	8.447	8.3612	6.5072	8.3828	9.6983	8.0209	10.8785	12.8638	7.6543	8.5801	7.4859	9.9802	5.6758	11.6197	9.2664	8.5392	8.7959	6.6266	8.7871
PF3D7_0425800.mrna1_1	PF3D7_0425800.mrna1_1;113	113	8.0182	10.5216	7.8709	7.6998	6.3111	8.8534	8.4937	7.9634	6.2188	8.4435	6.9529	12.1487	7.9018	5.8293	8.7989	7.684	7.9962	13.9482	6.7978	13.8134	8.7892	8.9617	8.2531	7.7964	6.5971	12.4896	8.6569	5.8209	14.2095	8.9868	8.9986	7.9556	6.9932	7.4019	11.3502	8.6172	6.2016	6.25	10.2971	10.5775	8.3399	5.575	7.4482	9.5965	7.1388	9.3555	7.571	10.0554	10.2836	8.8252	8.2859	5.5248	8.5494	10.0098	7.6628	9.1572	11.3937	10.7072	7.5599	8.5552	7.7027	9.0484000000000009	7.1775	11.596	7.9852	8.1839	8.2385	7.6733	8.4762	8.8931	8.3757	11.4863	10.7173	8.1129	8.764	7.7245	9.6131	6.2508	11.5493	8.53	8.0591	9.2801	8.234	8.5169
PF3D7_0425800.mrna1_1	PF3D7_0425800.mrna1_1;114	114	7.9449	9.0313	6.6085	7.0043	3.7214	6.5714	5.6631	6.9042	5.1819	8.3603	7.2409	9.9802	7.1787	5.0841	7.2717	6.0637	7.2883	13.3445	6.0018	12.7111	7.5655	7.6508	6.2602	5.7735	6.3203	7.4473	6.4491	5.318	12.9249	6.9736	8.091	5.8807	5.6439	6.5667	5.98	6.5206	6.4822	5.142	8.5314	8.2882	5.9628	5.013	6.257	8.2383	6.5195	7.1865	5.5484	8.055	7.3514	6.4645	6.6619	5.299	6.756	8.4567	5.1926	6.5818	8.3782	6.8592	6.2284	5.2055	6.0097	7.5763	6.246	7.9186	5.5862	6.6639	5.2943	6.3109	7.532	6.832	6.1043	8.8572	7.4394	6.35	5.8465	5.7353	9.1596	5.785	8.3433	6.2292	6.5962	7.6109	7.2931	8.0082
PF3D7_0425800.mrna1_1	PF3D7_0425800.mrna1_1;115	115	6.5032	9.1027	5.9357	5.7274	5.647	5.7369	5.2141	6.497	5.6433	7.6287	6.052	7.2505	5.5413	4.5348	5.9411	5.4172	6.8415	6.85	6.3404	7.2643	5.6415	4.5898	4.8006	5.2769	6.1548	5.5844	6.5507	5.5838	7.2116	5.822	5.6476	4.5753	6.105	5.9364	5.1048	5.281	3.6017	4.847	5.5497	7.7444	4.5116	4.8058	6.6453	5.6288	6.5067	5.3114	6.0295	5.632	4.4074	5.6704	6.2342	6.0448	5.7858	6.1914	4.8166	4.0224	5.812	5.5537	6.2194	5.3903	5.6628	7.4062	6.4209	6.2909	5.8505	5.9955	5.0321	5.4656	6.4446	5.3491	4.8992000000000004	6.2401	6.6368	6.1162	5.5207	6.58	8.3212	6.3038	6.9743	6.0742	4.6023	5.4552	5.8512	6.2032
PF3D7_0425800.mrna1_1	PF3D7_0425800.mrna1_1;116	116	6.4173	6.0407	4.6966	5.4848	4.153	7.1881	5.9004	6.0853	4.3455	6.6301	7.0405	5.2357	5.1114	4.9141	6.6535	4.9612	6.1064	5.3409	5.1787	6.4874	5.1993	5.876	4.2319	5.8407	6.4594	5.6488	5.582	5.6676	6.3282	5.4542	5.6921	2.0841	5.4033	5.6418	5.1839	4.7115	5.9212	5.1346	5.572	4.784	3.1227	4.4469	5.6966	5.8502	5.0687	5.1703	4.1218	4.5765	4.3147	4.7586	5.68	5.8679	5.4209	5.8955	5.8897	5.6253	6.1641	5.0152	5.947	5.8115	5.9402	7.5708	5.4476	5.6848	5.5008	5.2946	5.8311	4.9528	5.9357	5.0798	5.0811	5.5726	5.0747	6.2968	5.6656	5.5747	6.8676	5.9355	6.7221	4.2638	6.0839	5.8161	5.522	6.4878
PF3D7_0425800.mrna1_1	PF3D7_0425800.mrna1_1;117	117	5.8382	6.1245	3.3702	5.1683	3.5097	7.2556	5.784	4.3757	4.0925	5.5711	4.4222	5.0695	4.6363	4.9045	6.6021	3.8679	5.1194	5.2373	4.5229	5.726	5.6502	4.6253	5.2547	6.3375	5.8362	4.0644	4.7986	5.1102	5.0755	5.7613	5.7626	3.1293	4.3161	5.5622	5.14	4.7629	5.2434	4.8748	4.5552	3.9364	4.6165	3.61	5.0505	5.2388	5.1169	5.9279	4.8115	5.348	4.7388	5.4276	4.3868	5.5543	3.9644	6.3973	5.0117	4.5361	5.1387	5.4121	5.7057	4.9768	4.6949	6.0678	9.1762	4.8273	5.6188	5.2898	3.9307	5.6733	5.0514	5.797	4.4046	5.1795	5.4709	4.7032	5.7444	5.645	6.7986	5.488	6.2197	5.7358	4.7328	5.4565	5.2645	6.2994
PF3D7_0425800.mrna1_1	PF3D7_0425800.mrna1_1;118	118	5.6571	5.4925	5.1823	5.6041	4.4336	6.2517	5.0166	4.6786	2.8914	4.3957	6.0029	5.2211	4.8826	3.1731	5.0361	5.1554	5.7934	3.278	5.2376	6.4788	5.1506	3.9011	4.9107	3.991	4.9855	4.3363	4.6076	4.5546	5.3402	4.7506	4.6479	3.7463	4.8415	5.6047	5.8066	2.8659	4.8605	5.0768	5.1691	3.7751	4.3198	4.7639	5.1859	6.0477	4.6988	4.0652	4.9064	5.0605	3.7115	5.694	5.2795	5.4376	3.8659	4.3132	4.7252	4.7908	4.5373	5.1493	5.3352	4.9345	4.8283	5.545	5.2634	5.3806	5.5928	5.3572	4.4594	4.2517	4.1408	5.9556	3.6064	5.1363	4.6288	5.823	4.7897	5.0644	6.5622	5.5081	5.2055	5.3169	4.9298	4.7377	5.5286	5.2506
PF3D7_0425800.mrna1_1	PF3D7_0425800.mrna1_1;119	119	5.7274	5.2261	4.8048	4.7581	4.8032	5.6901	4.3757	4.4067	1.9819	5.3056	5.2426	2.9279	4.5759	3.7431	4.8104	5.4243	4.6218	3.9928	4.8405	5.3565	4.6462	4.257	5.233	4.2705	5.3702	5.2638	5.791	4.4835	5.2566	5.0721	4.845	4.4983	4.2765	5.2787	3.7355	3.845	4.4906	5.2261	4.5922	2.254	4.366	3.8934	4.6954	3.4777	4.0566	4.3583	3.696	4.6854	3.7181	2.3334	3.3978	4.8982	4.5084	4.9472	4.701	4.7219	4.8968	4.3875	4.8186	5.4286	4.8237	5.953	5.5033	3.8156	4.8197	6.2192	2.9107	8.2665	4.1301	3.2943	3.2403	5.4591	4.7197	5.6727	4.8792	5.213	6.3069	4.6415	5.9787	5.238	4.5638	3.3103	8.1117	4.839
PF3D7_0425800.mrna1_1	PF3D7_0425800.mrna1_1;120	120	6.5013	6.5706	4.9136	5.0596	4.9869	6.0719	4.6713	5.116	4.6076	5.6747	5.5829	4.1595	5.07	3.585	6.1125	4.8048	5.1655	3.3561	4.9579	5.1922	5.904	3.2418	4.8115	6.4444	3.6633	1.3277	3.1424	4.6932	5.1918	6.1975	4.9326	4.5385	6.297	5.2642	4.9662	4.4033	3.4944	4.1285	4.8384	2.7049	3.861	5.8202	5.013	4.1035	5.8379	4.3363	5.1799	4.6639	3.9754	5.0444	5.2968	5.3494	5.067	5.43	5.6924	2.9241	4.926	5.4043	5.1973	5.4456	5.251	6.849	6.0036	4.9754	4.7506	6.8662	3.7452	4.6005	4.844	4.6982	3.1827	4.6508	6.14	6.6745	5.2373	6.2763	7.0885	5.4529	5.3409	6.1753	6.2267	3.9307	5.235	6.1932
PF3D7_0425800.mrna1_1	PF3D7_0425800.mrna1_1;121	121	6.2388	5.0976	4.3978	5.522	4.1457	6.7505	4.9155	4.6124	1.8875	5.2184	5.9343	5.3865	4.9828	5.1514	5.6424	4.8565	5.7642	4.0197	4.4303	4.2517	4.5204	4.3226	4.2403	5.6132	5.1106	4.7897	3.8369	3.957	5.2798	5.5635	5.1961	1.4276	4.1194	4.5674	4.6005	3.7334	4.211	4.278	4.6736	4.3455	3.1587	4.9402	5.1727	5.9369	4.5211	3.8248	5.6812	4.4751	4.3568	3.7192	5.2468	5.7013	3.7366	4.8135	5.269	5.3377	5.1214	4.7793	5.546	4.8273	5.4607	5.5236	4.627	4.6508	2.8032	6.5201	3.8022	4.6159	5.2338	4.6622	3.6938	4.812	4.8968	5.6784	5.1603	3.8817	6.7544	4.2898	4.985	4.2494	5.9439	4.5103	4.269	5.0747
PF3D7_0425800.mrna1_1	PF3D7_0425800.mrna1_1;122	122	5.2619	5.6088	5.5125	4.7087	2.1922	5.2506	5.2353	5.7913	3.0704	5.8777	4.8885	2.856	4.6147	2.6871	4.3234	5.5999	4.9928	3.9681	4.2411	6.0755	5.1647	4.5491	4.0687	4.2032	3.9653	4.847	0.8718	4.5454	4.5668	6.3487	5.2149	2.025	4.3045	5.2865	4.295	4.3639	3.5668	3.263	4.8253	4.1169	3.0704	4.3625	5.295	4.7436	4.9463	4.0179	3.332	4.5795	3.4828	5.9451	5.5037	4.7918	4.3313	3.8807	5.6479	4.9759	3.8689	5.2296	5.6317	4.8374	4.9607	6.7617	4.3992000000000004	4.8248	3.4568	6.3311	4.6915	4.4482	4.4931	5.1898	5.1214	4.7835	4.1094	6.2968	4.2965	5.2743	7.2474	5.0259	5.6209	4.9293	5.8792	4.8268	4.9722	5.9136
PF3D7_0425800.mrna1_1	PF3D7_0425800.mrna1_1;123	123	6.1591	5.4296	4.9107	5.7274	3.1293	5.1185	4.3291	3.6668	0.5945	6.7978	4.5619	4.844	2.6253	4.2126	5.2307	4.9814	4.2426	3.8268	4.8669	5.4938	4.9373	4.9579	5.0492	4.0356	4.1851	3.384	4.7495	4.0303	5.5503	5.2165	4.9103	1.3391	4.8186	4.3306	4.0453	3.126	4.7819	4.3038	5.0618	2.3702	4.9556	3.5348	4.7268	4.9556	4.1077	4.2728	5.0802	4.0798	3.858	3.4673	5.1715	4.5534	4.1497	5.1056	5.0883	5.434	4.8099	5.5963	6.354	5.0076	5.3334	5.7552	5.1198	4.7544	2.6159	5.6197	4.5747	5.7939	5.0453	5.6927	5.2798	2.8699	4.6299	5.4229	5.2642	5.151	6.9278	4.3484	5.7444	4.7208	5.6826	5.3705	5.5304	5.6885
PF3D7_0425800.mrna1_1	PF3D7_0425800.mrna1_1;124	124	6.0275	5.7112	4.3702	4.5638	3.546	6.3796	4.6288	3.9955	4.504	4.8248	4.9621	6.1031	4.2645	4.0798	6.4214	5.0005	5.0085	3.903	5.3519	6.0453	5.2687	5.0144	4.0942	5.3381	4.9968	2.9946	3.1779	4.7328	6.2161	5.68	5.0492	3.7581	4.7236	4.5527	4.6673	3.85	4.3262	5.3012	5.353	4.1514	4.1449	2.9336	3.7751	5.6392	3.0391	4.3568	5.1926	4.4216	2.4141	4.5814	5.0557	5.2472	4.9284	3.6668	4.9317	4.4744	4.4725	5.5677	5.7164	4.1293	5.1819	5.3114	3.7897	5.2384	5.5589	5.599	4.4296	5.4793	5.5223	4.7452	3.7592	5.1169	4.7252	4.811	4.2441	5.3484	6.4476	4.3434	6.0796	5.1591	5.0325	1.9672	5.1235	6.1066
PF3D7_0425800.mrna1_1	PF3D7_0425800.mrna1_1;125	125	5.3611	5.9521	5.5512	4.6662	3.0108	5.8817	4.8992000000000004	5.14	1.8992	5.5361	5.0303	5.1835	4.7586	3.9937	6.1285	4.047	4.6352	3.3882	3.9644	2.8639	4.852	3.9402	3.797	4.1691	4.5014	4.3937	2.9782	3.7527	5.5966	5.4413	5.1639	2.1506	5.7063	5.144	4.6041	4.7447	5.2418	4.2304	5.238	4.0461	3.4502	4.4039	3.9644	2.4276	4.811	4.7856	5.5823	4.7913	4.1077	3.025	3.4449	4.8022	3.3448	3.5957	2.1473	5.5487	4.6582	5.3968	4.2388	4.3484	4.6041	5.3509	3.3477	4.6792	3.8866	5.3691	3.4005	4.8017	3.7004	5.4165	4.3001	4.8084	3.2555	4.5211	4.7597	4.8232	6.0734	4.86	5.5993	5.0041	3.4673	1.9107	5.6571	5.3865
PF3D7_0425800.mrna1_1	PF3D7_0425800.mrna1_1;126	126	5.9662	4.9193	4.8495	4.6736	3.2943	4.9345	4.8802	4.4443	3.9598	5.8068	4.1914	4.8817	4.8585	4.1359	5.2642	4.3547	4.6041	4.0063	4.6171	4.84	4.8826	4.6398	4.4989	5.4192	3.9809	4.8674	3.669	5.0272	5.7306	5.2203	4.8649	4.2772	5.1363	5.5635	4.9736	4.3944	4.814	3.366	4.7021	3.5148	3.1094	4.1043	5.2411	3.8787	5.3906	4.4189	4.3695	3.5261	4.4189	2.7782	5.1094	4.8748	3.5814	4.963	4.281	4.7613	4.4944	5.9165	4.8334	4.6949	4.2854	6.1453	5.43	4.1922	3.841	5.3988	4.1779	4.0347	4.9189	4.8384	3.5765	4.5515	5.1843	5.0483	4.7634	4.106	6.5694	5.067	4.7845	4.7366	4.441	4.2102	5.0535	5.77
PF3D7_0425800.mrna1_1	PF3D7_0425800.mrna1_1;127	127	5.4954	5.8868	5.541	4.5348	3.0721	6.4661	5.7236	1.9449	2.6323	5.5413	6.079	4.464	4.9787	4.6502	5.1747	5.4874	4.7093	2.757	4.8807	4.5084	3.7279	4.1052	4.7115	4.9686	5.2376	4.3234	5.1181	4.1747	5.2902	5.2468	5.0824	3.7634	4.516	5.3736	5.2376	2.7677	4.4053	4.8339	5.0085	4.6188	4.9444	4.0224	5.7358	4.111	3.8709	4.9722	4.9079	5.3248	3.4581	3.9533	5.2642	3.3688	4.554	4.7724	4.4128	5.3923	4.9054	4.1667	5.6456	4.1359	4.6554	5.7565	5.319	4.9649	3.2126	5.6639	5.3391	5.3245	4.4155	4.2608	3.5223	5.2716	4.6633	4.845	4.8856	4.9425	5.854	5.0321	5.7495	4.6876	4.0514	4.591	4.9959	5.5975
PF3D7_0425800.mrna1_1	PF3D7_0425800.mrna1_1;128	128	6.1593	4.6311	4.7501	4.5856	3.1906	7.9545	4.5668	3.6724	0.4005	4.9736	6.2304	4.3604	5.1477	0	7.2453	5.2615	4.3667	4.0018	4.5789	5.2373	6.2007	4.4229	1.1177	5.1239	5.0596	3.1969	5.6792	4.8851	5.7195	5.9091	6.4712	3.7355	4.8836	5.6343	4.2876	4.5729	4.1522	5.135	5.8718	4.1723	4.5741	4.5975	5.8953	4.7856	4.2001	4.2334	5.2449	5.1783	4.3125	4.926	4.7247	4.5668	5.8377	4.729	5.5862	5.3092	4.8943	5.797	5.5351	4.3391	4.8151	6.9933	3.8875	4.861	3.9937	6.0963	5.0435	4.9093	5.5747	4.7698	3.7214	5.2593	5.5954	5.6032	4.2494	5.6008	6.6525	5.1135	5.8286	5.6966	4.9212	4.0479	4.5589	4.0479
PF3D7_0425800.mrna1_1	PF3D7_0425800.mrna1_1;129	129	6.1721	5.9458	5.4022	4.3957	5.1803	8.2382	4.7425	4.9112	3.0461	5.9984	5.6893	7.7262	4.844	4.8525	7.9617000000000004	4.8861	4.3334	6.9548	5.5201	4.6571	6.5848	5.0032	4.942	5.9402	5.4963	3.5223	5.8948	4.4581	6.1208	6.2677	5.2207	4.6496	6.0813	6.6397	5.1056	5.4043	4.2987	4.2334	5.2817	5.1432	5.1603	4.6769	5.1683	4.9312	4.7115	3.5509	5.6079	4.5674	4.0824	6.0766	4.4601	5.433	3.5814	5.0955	5.9451	5.6826	5.0023	5.5487	5.7764	4.1755	5.2032	8.0904	5.204	4.845	4.7038	6.3116	4.6159	5.6769	5.2342	5.0942	5.785	5.4525	5.223	6.5592	4.5317	5.9616	8.6946	5.0431	5.4199	5.7035	5.1001	5.3034	5.3323	5.328
PF3D7_0425800.mrna1_1	PF3D7_0425800.mrna1_1;130	130	6.1745	5.6899	5.26	4.9444	3.025	8.3443	5.4643	4.8812	3.2403	6.2093	5.7369	5.8326	3.7181	0.3334	7.7848	5.1231	4.9035	4.8777	4.4263	4.2396	6.2422	4.5298	5.2055	5.5741	6.0723	3.5534	6.3649	4.853	5.1408	6.5829	5.9317	2.5033	6.3757	7.0204	3.9588	3.8972	5.2254	5.098	5.5865	3.6769	4.6999	4.6786	5.3409	5.4793	4.8585	5.2184	5.5877	4.4168	4.8329	4.8669	5.5856	5.3441	4.3903	5.845	5.6118	5.7184	4.9131	5.8667	5.765	4.8053	4.5934	7.574	2.6462	5.0312	3.7835	5.4575	4.0435	4.2055	5.729	6.3581	5.0811	6.0845	5.7658	6.4216	6.2705	6.1751	8.3421	5.756	6.4051	6.0832	5.3743	5.791	6.6346	3.4087
PF3D7_0425800.mrna1_1	PF3D7_0425800.mrna1_1;131	131	6.3605	4.847	4.1235	4.7126	0.8074	7.1175	5.9651	5.2269	3.0738	7.1041	5.3572	3.5361	4.5478	0.9561	6.7478	5.323	5.934	6.2141	4.3937	5.0201	5.7821	2.8639	4.9959	5.1342	5.934	3.8022	5.6241	4.3074	6.2174	6.1665	5.9639	1.3896	4.1342	6.7381	4.6645	5.2536	5.0426	3.857	5.5116	1.189	3.851	4.0233	3.8836	5.6082	4.7323	3.4396	4.511	4.6753	3.7004	4.8718	4.6803	6.1361	2.9616	5.6343	6.2468	3.8258	5.8092	5.7677	5.2012	3.441	4.9001	5.9607	5.4506	5	4.3262	4.7719	5.3861	4.5367	4.5729	4.2188	5.405	5.3395	5.8681	5.328	3.9782	5.7942	7.6878	6.2248	6.033	5.4989	4.3999	5.0777	6.1801	4.9477
PF3D7_0425800.mrna1_1	PF3D7_0425800.mrna1_1;132	132	7.4554	5.6999	4.8924	5.2075	4.1731	7.8041	5.9896	6.6473	3.7126	7.136	5.1027	3.5838	5.3736	2.1342	7.185	5.3698	5.8455	5.0237	3.3491	4.437	6.272	4.254	4.4874	4.3667	5.4386	6.5278	6.4466	4.905	5.4185	6.4496	5.5705	2.6159	5.7098	6.2694	6.6267	5.0862	4.6247	4.7565	4.8768	3.9973	4.1898	4.4757	5.9305	6.6558	4.6029	5.0081	6.5193	5.1081	3.991	5.0139	5.3391	5.641	3.1859	5.4053	6.1572	4.1906	6.2898	5.4931	6.5339	4.06	5.7087	6.5272	5.503	4.8435	4.669	5.2806	5.2126	5.2924	5.6398	6.1334	5.9563	5.6109	6.8119	6.5832	5.9738	5.4575	8.3936	6.7321	5.8941	5.7192	4.4931	2.1375	5.0734	4.9326
PF3D7_0425800.mrna1_1	PF3D7_0425800.mrna1_1;133	133	7.35	5.1554	4.6194	5.2965	3.1969	7.8712	7.117	7.6617	3.0583	7.5232	6.3549	5.1973	4.3653	3.9937	7.8335	5.3484	9.1002	4.9973	3.7634	6.6014	6.4791	4.6247	5.5814	6.9545	6.5679	5.2388	6.9371	5.7758	6.0413	5.8477	5.8597	4.106	7.511	7.1634	4.8545	6.3647	4.6011	4.5625	4.4816	3.2765	5.3327	4.1587	5.1243	6.0568	7.0831	5.8326	5.854	4.7645	3.101	6.6924	6.2867	6.2496	2.6462	6.5444	6.6578	4.5699	7.3069	6.2126	7.7105	5.925	5.3384	7.2105	6.0553	5.6999	4.8649	5.6608	4.8649	5.8215	4.7908	6.4743	5.1847	6.3782	7.4163	8.4054	6.0025	6.2052	7.9051	6.8621	6.3908	5.9628	5.2055	5.8336	7.128	5.7216
PF3D7_0425800.mrna1_1	PF3D7_0425800.mrna1_1;134	134	7.9209	6.3712	5.2498	5.0383	0.189	7.8972	6.5875	4.9449	1.0841	7.019	5.5996	5.2456	5.3114	3.4867	7.6957	7.0864	5.2296	6.7291	6.093	6.2367	6.5259	4.9064	5.1473	6.9983	6.0544	2.9964	7.1832	6.5566	6.6181	6.6288	7.2558	3.0126	8.3543	6.7592	4.7285	6.1898	5.1715	5.4686	5.6781	3.7279	4.5801	5.0917	6.1801	6.3521	5.3771	5.7244	5.31	5.1985	3.9551	7.1161	5.7965	5.9521	6.379	6.2906	7.5329	4.757	7.4217	6.513	6.8418	5.1006	5.2746	7.3748	5.4666	5.8209	5.3961	4.4744	5.2284	5.9526	5.5835	6.9479	5.7811	6.8111	7.7051	7.1023	6.4501	6.6443	8.748	5.0094	6.6536	6.3866	5.3103	6.0514	6.8506	6.1194
PF3D7_0425800.mrna1_1	PF3D7_0425800.mrna1_1;135	135	7.7537	5.9234	5.7054	5.2215	3.7334	7.9872	6.7342	6.2731	3.225	7.9243	5.1359	2.862	4.7803	1.9449	7.8685	5.4383	6.7233	4.6513	3.3205	5.6784	7.6109	3.9964	4.742	4.9449	5.599	2.2296	5.9544	5.7142	4.6035	7.0329	5.7197	3.4289	6.7952	6.5801	4.7409	4.8314	4.8445	4.8227	5.3937	3.3031	4.0841	4.6871	5.251	4.9533	4.861	4.1938	4.2157	4.5934	3.4074	5.7544	5.4919	4.8006	2.7677	6.1871	6.7711	3.8268	6.2186	5.275	5.5084	2.7485	4.5807	7.0055	5.073	5.2307	5.1695	5.246	5.0772	5.1522	4.3625	6.5848	5.3892	6.0585	5.9734	6.7818	5.5735	4.7782	8.7496	5.3632	5.5027	6.5198	4.9397	5.2118	5.0527	5.4259
PF3D7_0425800.mrna1_1	PF3D7_0425800.mrna1_1;136	136	6.7883	5.5135	5.2122	5.1322	4.2758	8.2047	6.074	5.4906	3.2126	6.6761	5.3031	6.4568	5.0777	4.6288	8.2305	5.931	6.0148	2.263	5.6519	5.3684	5.7939	4.5613	4.845	6.7384	5.8552	3.2585	6.5977	4.4101	5.6005	5.4148	5.6767	2.9317	7.377	6.819	3.585	5.1346	3.3771	5.6453	5.408	4.8515	3.8053	4.4269	5.3875	5.2353	5.2536	5.6171	5.292	4.9093	3.6893	5.7968	6.0407	6.0635	4.889	5.7934	5.2585	3.9598	7.0037	4.8048	5.9409	6.5064	5.2238	7.1366	5.1957	5.4581	3.7592	4.9246	4.8694	4.1691	9.3149	5.855	3.3001	6.4486	5.8316	6.8264	5.8369	6.2232	8.3405	4.9392	6.28	6.5851	5.4861	5.8532	5.7557	9.1735
PF3D7_0425800.mrna1_1	PF3D7_0425800.mrna1_1;137	137	5.6702	5.4764	5.1574	4.541	2.9411	7.3165	5.4033	4.3597	3	6.1514	4.2743	5.434	3.1027	2.4168	7.1728	5.709	5.5665	4.8475	4.0435	5.4043	5.5777	4.375	5.3255	5.9189	6.2213	3.2001	6.3318	5.314	6.1485	5.6439	5.257	5.243	7.1198	7.0731	4.9891	5.4172	2.9279	4.435	4.2118	1.3896	3.9709	4.5373	5.2983	5.1387	5.1831	3.8176	5.7626	3.7268	4.3363	4.7661	5.8004	5.6182	3.6064	6.0345	5.6017	3.101	5.6551	6.1524	5.4634	5.3363	4.6299	6.7993	5.328	5.0041	4.3448	5.6002	5.1119	5.3338	4.7892	6.0535	4.0339	4.4502	6.1479	6.0492	5.1759	4.6358	7.5652	5.4689	6.0299	5.5674	3.8885	4.7913	5.9948	4.8475
PF3D7_0425800.mrna1_1	PF3D7_0425800.mrna1_1;138	138	6.3591	5.2604	5.4165	4.6662	3.9184	6.9178	4.7623	4.6999	3.3618	5.3132	4.0418	4.4621	4.2502	2.257	6.6876	4.903	5.114	5.0365	4.8068	4.3341	5.575	3.0374	3.8125	5.1152	7.298	4.0286	5.3583	3.8748	5.5659	5.4683	5.2979	1.0215	6.1536	7.5764	4.2327	3.9754	4.8525	4.5342	5.1089	2.84	4.3561	3.7148	3.7104	4.2411	5.3909	3.905	4.9607	4.7729	4.3391	5.2547	5.4373	5.153	2.5705	5.2965	5.6738	4.4436	3.8904	4.4509	4.905	3.8298	3.797	5.7832	4.8053	4.4673	4.8914	4.3219	4.5668	4.3176	4.7708	5.1387	5.1993	4.5583	5.1457	5.2909	5.1711	5.295	7.4841	4.9184	5.4715	4.6519	3.1667	3.8053	5.0193	4.6508
PF3D7_0425800.mrna1_1	PF3D7_0425800.mrna1_1;139	139	5.6571	5.2498	5.0418	4.2705	2.2016	7.3369	4.6904	3.9533	0.6415	6.7122	4.565	4.6502	4.3985	3.2342	7.2373	5.5859	5.1039	4.5423	1.6826	6.4318	5.8992000000000004	3.5198	4.0824	6.5437	5.9279	2.7866	4.9107	3.2957	6.774	5.1997	5.375	2.5484	7.585	5.467	4.3147	3.4383	3.2095	4.0824	5.4919	4.1069	2.6668	4.433	4.3477	4.3089	5.6848	3.9001	4.5874	5.7758	3.2525	7.5064	4.9828	5.285	3.9345	5.3462	6.4421	3.8963	3.9279	4.3618	5.7142	4.266	5.348	6.9523	5.1252	4.3847	4.1779	4.4515	4.6741	4.9131	6.1152	6.2083	3.5223	5.2724	6.1876	6.0144	6.2313	4.9882	7.8107	5.6974	5.6568	4.6135	5.3395	5.1297	6.0721	5.8895
PF3D7_0425800.mrna1_1	PF3D7_0425800.mrna1_1;140	140	5.3501	5.925	4.9141	4.7021	3.7897	7.4938	5.2839	4.7719	4.7415	6.546	4.2273	4.9122	5.3957	3.9307	7.2994	5.8741	5.8522	4.9764	4.5729	7.2613	5.825	3.7634	4.7527	6.4429	6.5509	6.8695	4.9878	4.4989	8.5211	5.3764	6.7104	2.2479	6.8194	6.7772	4.9914	5.2307	5.1412	3.2928	5.0045	4.6508	4.3861	4.2578	3.9107	5.6769	4.696	5.8795	4.9919	3.4712	4.4634	5.7923	5.8314	5.4764	3.5595	5.6968	8.2641	2.8992	4.1803	5.5795	4.7671	3.8319	5.3947	7.0052	9.4775	5.1886	4.1424	5.4786	5.0295	5.2172	5.0785	7.8497	5.4333	5.4393	5.5789	5.9174	5.5457	5.9775	7.3957	9.2302	6.1741	6.4581	4.9528	5.7578	6.2057	5.4373
PF3D7_0425800.mrna1_1	PF3D7_0425800.mrna1_1;141	141	6.5336	5.9526	3.6053	5.6696	7.7087	8.101	5.6554	4.5601	7.2607	6.7649	6.7009	4.9658	4.7043	8.0967	7.3461	6.7578	5.972	1.696	5.2063	8.6644	6.6589	4.7986	5.3323	6.0991	5.6485	4.9986	5.3951	5.4624	9.0749	6.948	8.2965	4.6871	7.8248	7.3141	5.8497	4.943	4.6814	3.757	4.1102	4.0993	2.4777	4.5192	4.6741	5.3593	5.0117	6.4273	5.0108	5.1934	2.0976	5.3816	5.8834	5.527	5.0018	5.0785	8.647	4.6724	4.4995	4.812	5.1367	5.0184	5.392	7.9834	10.4681	5.2361	4.4777	5.0041	4.8895	5.6473	4.7371	8.2175	5.079	5.0277	6.6407	7.3524	5.2608	5.4731	8.7034	9.7745	5.2832	5.7637	5.047	6.3863	6.8761	5.8314
PF3D7_0425800.mrna1_1	PF3D7_0425800.mrna1_1;142	142	6.2248	5.6088	4.4944	5.2784	3.8074	7.9651	5.8938	5.5075	2.9165	5.1977	4.9246	4.9625	4.8339	0.8875	7.4228	5.7298	6.2036	3.5497	4.5447	7.1247	4.9667	3.5558	4.7892	6.6589	5.8537	4.2102	5.8349	3.9212	7.6349	5.7214	6.2675	3.861	6.2957	5.6424	5.3757	3.3262	5.0005	4.0764	5.4637	2.1985	4.5934	3.3074	4.797	5.5413	5.6893	5.116	3.905	5.4689	4.774	4.4053	5.7249	5.2434	4.5072	5.0501	5.8507	4.1276	4.8674	5.4951	4.9612	5.1359	4.5379	6.5303	8.4128	4.9732	5.6387	5.503	4.0781	4.9288	6.0999	4.2623	4.2705	5.0747	5.5103	6.0966	5.0431	6.2798	7.2538	8.0466	5.969	6.6499	5.7999	4.8797	4.9754	5.4614
PF3D7_0425800.mrna1_1	PF3D7_0425800.mrna1_1;143	143	6.0164	4.9791	5.0219	4.7903	2.7334	6.9186	5.6522	4.5705	3.7181	6.1418	4.4463	4.7225	4.5632	3.7442	7.0249	4.9828	5.0308	3.4195	3.2296	6.4951	5.2795	4.4919	5.3078	6.7807	5.4256	4.4114	5.0396	4.5783	6.1127	5.3526	6.6093	3.9561	5.9704	5.5829	5.0968	4.2196	4.5607	4.5292	4.7798	3.0144	4.6899	3.3306	5.1144	5.2067	5.84	4.7949	3.9745	4.6814	4.6094	5.3649	5.302	4.8058	5.2067	5.2257	4.3792	2.2203	4.1194	6.0137	5.9889	3.4983	4.8545	5.2983	8.4878	4.0738	8.2961	5.0063	3.8339	4.9307	6.9779	4.2396	5.2623	4.735	6.438	5.558	4.8309	4.4263	7.5902	8.2997	5.1506	8.3792	4.854	4.5674	4.9991	6.9862
PF3D7_0425800.mrna1_1	PF3D7_0425800.mrna1_1;144	144	5.0875	6.3228	5.2422	4.3944	3.9928	5.966	5.1779	2.4803	5.0674	5.3785	3.9088	4.1465	5.2502	4.1811	6.9624	4.8982	4.0027	3.2126	3.5957	4.4128	6.4021	4.8171	4.2203	6.348	5.0308	4.2087	3.3604	4.09	5.5934	6.2692	5.6977	3.9136	5.9523	5.3799	4.4809	3.4383	3.5814	5.1309	5.3284	5.1811	2.9355	3.2854	5.2176	3.7908	2.0531	5.406	4.712	5.1144	3.2141	5.3377	5.2126	5.4575	3.4634	5.4506	5.1926	4.8344	4.6352	5.2713	5.9516	3.6915	4.1293	5.7772	7.5045	5.1052	6.0991	4.7076	4.2234	6.233	4.2211	5.0409	4.7671	4.4607	5.4226	5.1627	4.5613	5.3954	6.3778	7.1078	5.6465	5.4777	3.6993	2.406	6.8165	4.5429
PF3D7_0425800.mrna1_1	PF3D7_0425800.mrna1_1;145	145	5.6582	4.9887	4.7115	4.054	3.4303	6.2996	3.9241	4.8364	2.8972	5.5518	4.4256	4.6218	4.3074	3.0356	6.3832	4.0951	4.7142	3.4854	3.126	4.849	6.34	3.4803	4.366	5.825	4.4276	3.7409	4.3618	4.5619	5.0849	5.5729	6.5504	2.3391	5.4476	5.1239	4.3771	4.2913	4.4229	4.1367	4.6241	3.5534	2.6323	4.0747	3.8001	3.7071	4.0099	3.926	5.4944	4.6194	4.2743	4.5632	5.6253	4.9045	2.8699	5.6479	4.8851	4.5632	4.1707	5.2265	4.9491	4.6949	4.4456	4.9905	7.1431	4.9265	5.9241	5.2664	3.8836	5.8634	3.1699	4.9279	4.1739	4.5014	4.7071	5.5166	4.5027	4.4336	5.96	6.8951	5.025	6.5622	4.2242	5.4326	4.7334	3.842
PF3D7_0425800.mrna1_1	PF3D7_0425800.mrna1_1;146	146	4.5472	5.5892	5.0535	4.8263	3.7981	5.6769	4.9453	3.843	3.3519	4.7463	5.005	4.1135	4.712	2.0496	3.2839	5.4472	5.2456	4.4107	5.2761	5.1173	5.2596	4.5254	9.2681	5.9158	5.4877	2.8934	3.5385	4.4601	5.06	4.7608	5.673	9.1065	6.4124	5.1795	4.2464	4.1252	4.6427	4.7944	5.1031	4.04	3.5668	5.0717	4.7219	4.6921	3.0807	4.211	4.8283	4.6387	2.9107	9.7898	5.1056	5.1655	2.6415	4.4496	4.634	4.263	9.8808	5.9523	5.6642	3.5248	5.2839	5.2211	6.9661	8.31	6.1827	4.9112	3.5729	5.4957	4.8802	4.4168	4.3234	8.8568	3.7409	4.5993	4.3082	5.0644	6.4165	6.6971	8.8747	5.1631	4.8972	3.904	5.3082	5.1404
PF3D7_0425800.mrna1_1	PF3D7_0425800.mrna1_1;147	147	5.1831	4.6094	5.6522	3.9449	3.7538	5.2246	5.2638	5.1227	3.8914	5.7874	4.6106	4.0461	3.1094	2.8156	3.9193	3.9533	4.8293	4.7698	4.7252	3.8649	4.6876	4.5311	4.756	4.0678	4.6525	4.2449	4.0522	4.7038	3.848	5.6966	6.3295	4.5078	3.9891	4.0117	5.3423	1.1827	4.3363	5.0661	4.7485	4.2913	3.121	4.2713	5.7663	4.4222	4.1043	3.516	5.3561	5.2161	2.1309	9.9843	4.4019	5.2323	4.5273	4.6427	5	3.9495	1.9964	4.0592	4.3978	3.8836	4.3118	5.3038	7.0343	5.4715	5.4243	4.8349	5.6334	4.3957	4.7382	4.4323	4.2102	4.2517	4.5993	5.9519	5.2761	3.6769	6.2583	6.4843	5.6938	5.5999	4.6467	4.2854	4.3306	5.2153
PF3D7_0425800.mrna1_1	PF3D7_0425800.mrna1_1;148	148	5.625	5.1985	5.3273	3.4712	2.9317	6.413	3.742	4.4283	1.6323	5.1627	3.5521	4.8639	3.5198	1.2327	6.2924	5.4453	4.5747	3.5484	4.4561	5.2675	4.9463	4.3455	4.6182	5.9598	4.8314	3.4931	4.2772	3.4725	4.0917	4.4363	6.3147	4.5668	4.3219	5.406	4.1018	2.7719	4.4757	3.8248	4.3455	5.1148	5.3063	4.9805	4.441	5.0738	4.0063	3.4502	4.6662	3.7049	2.3561	11.522	4.9298	4.1835	3.5173	4.706	4.6147	3.6622	5.0712	4.9345	4.7404	3.5898	4.8099	3.546	8.162	4.0179	6.3835	6.2957	3.6311	5.7153	5.0144	5.0648	4.144	4.054	4.6462	5.0768	4.5862	4.6047	5.9134	7.5178	4.7565	5.9921	4.6679	3.6053	6.6714	4.6106
PF3D7_0425800.mrna1_1	PF3D7_0425800.mrna1_1;149	149	5.9126	4.1627	4.2456	5.0334	3.3519	7.1558	5.0798	3.845	2.6508	6.1993	4.669	3.5717	5.017	2.7698	7.0253	5.6302	4.7339	3.8807	3.0721	4.4148	5.4406	5.1131	4.0241	6.5016	3.4436	3.9855	3.2172	3.7527	4.6786	6.0323	6.4898	3.9392	6.2587	4.9453	5.3161	2.1953	4.0321	4.8027	5.0904	3.4236	4.729	3.2342	4.3298	5.2384	4.2979	3.5348	5.5264	5.5084	3.2765	12.3744	5.1106	4.8192	3.4816	5.6366	4.1851	3.842	4.6444	6.4079	4.439	6.0029	4.5981	5.1934	8.9696	4.0925	7.8621	4.9227	4.691	7.048	5.0531	5.2141	4.0126	4.3978	5.8965	5.8074	5.3129	3.5385	5.464	7.9973	5.0892	7.4016	5.7618	3.9864	7.5223	4.7761
PF3D7_0425800.mrna1_1	PF3D7_0425800.mrna1_1;154	154	8.3698	9.3327	9.1824	4.8099	0.0976	5.5251	5.5527	3.6124	0.4222	7.788	4.1643	4.7761	4.7634	2.8639	5.2277	5.5937	6.0119	3.2987	3.4476	5.4343	5.2787	4.8773	4.98	4.627	5.8723	4.2563	3.3103	5.3448	4.359	6.904	5.6212	4.7279	5.0374	5.1942	4.2024	4.2668	4.2479	5.3583	5.3533	9.5744	5.1863	3.2265	4.8253	5.3768	8.5303	5.1131	5.0356	4.7944	3.7247	6.4994	4.9946	5.4976	5.1346	4.7751	4.8585	3.6334	5.3583	6.1493	6.1393	12.2759	5.1847	6.299	7.3002	6.0334	3.9523	4.9112	4.0081	6.0631	4.7613	4.0286	3.6229	5.5351	7.5737	5.2311	12.3506	4.9411	6.9012	7.4079	6.9559	5.2679	5.5534	4.3667	6.5981	6.2578
PF3D7_0425800.mrna1_1	PF3D7_0425800.mrna1_1;155	155	9.5596	8.3038	3.0108	5.0148	3.957	4.5607	5.2972	5.8841	0.251	9.6674	4.9439	4.3327	5.5163	2.8094	4.2494	5.306	6.0932	4.3909	4.7236	3.4114	5.7282	4.0054	4.4283	5.2071	6.2376	4.0426	4.3723	4.8684	5.0913	6.4278	5.8582	0.7485	5.7334	5.8035	4.2943	4.0976	3.851	4.2172	5.594	8.1889	7.0987	3.2645	5.1089	5.675	9.2314	4.5934	3.2479	5.4259	4.6076	6.4599	4.9011	5.7743	3.9791	4.0993	4.634	5.1144	2.7027	8.8192	6.0369	11.2243	5.5838	6.2944	6.3248	5.1938	4.6707	5.5014	4.5348	5.8417	4.7015	4.6882	5.2234	5.0695	10.4526	6.0695	11.0969	5.3136	6.8018	5.9246	6.1108	4.7148	5.4912	3.3882	6.1114	5.3802
PF3D7_0425800.mrna1_1	PF3D7_0425800.mrna1_1;156	156	8.0763	8.3313	4.6559	4.5922	3.6758	8.2053	5.8043	4.5644	4.144	8.2177	5.4989	5.438	5.6168	4.5065	7.7412	5.6273	4.2334	4.5656	5.591	5.1064	5.615	4.5367	4.7729	5.0206	5.5413	3.7203	3.4502	4.5484	5.0457	5.7027	4.6565	1.2928	3.9514	5.9054	3.5385	1.8278	4.7463	4.6915	4.3813	7.3094	4.839	4.7939	4.3413	5.6218	7.2835	4.8629	5.5049	5.1223	3.7866	6.6738	6.4429	5.4796	4.3512	6.492	4.3957	5.3374	5.477	6.6428	5.2449	11.5981	4.9016	6.5185	5.6404	5.5741	4.2418	5.3892	4.3334	5.1334	4.7592	3.856	5.3352	5.7517	8.3823	5.8379	11.5794	5.5729	7.3075	4.6713	5.7895	5.6744	5.6279	4.0678	4.2585	4.337
PF3D7_0425800.mrna1_1	PF3D7_0425800.mrna1_1;157	157	8.5939	9.2187	5.1807	5.4555	3.1554	7.377	4.7623	4.8743	1.9449	7.8133	5.2702	5.0849	4.5053	4.0824	7.9015	5.2168	5.5928	4.144	4.582	4.5975	5.7557	3.0738	4.8079	4.6582	5.467	4.144	3.6893	4.3576	4.7661	6.2057	5.281	4.3016	5.2445	5.4783	3.9439	4.488	3.9184	4.9946	3.5692	9.4341	3.6124	4.2273	5.5789	6.4537	6.8942	4.5729	5.62	4.8248	4.0548	5.2544	4.4509	5.5708	5.6067	5.0657	5.8405	3.0391	4.3896	7.2029	5.144	10.9479	5.0435	4.7442	5.8773	5.6611	4.1077	5.9584	3.7495	5.4131	4.2765	5.572	3.3234	5.1675	8.4203	6.7366	10.799	4.7655	7.3781	3.3434	5.3639	5.3505	5.5904	4.0883	4.9882	3.6837
PF3D7_0425800.mrna1_1	PF3D7_0425800.mrna1_1;158	158	8.2963	6.6267	4.847	4.9402	3.2913	7.6599	4.7328	4.5236	2.6668	8.6335	4.9787	5.7608	4.9117	2.3978	7.8499	5.7544	5.7334	5.1424	4.9006	5.3111	5.6716	4.6433	5.0179	8.1601	6.295	2.6088	3.2765	4.582	5.4226	5.3882	4.4449	0	7.9284	5.904	4.8866	5.0112	3.8768	5.7203	5.3802	6.5942	4.3313	3.7835	5.4053	5.7167	6.968	4.1194	6.5534	7.2068	4.393	4.6865	5.625	6.794	5.2634	5.9686	5.0005	4.1675	4.9026	6.8512	6.6317	10.5165	5.0219	4.9246	10.312	4.0704	4.6707	6.12	5.1747	5.3957	5.233	4.701	4.9841	5.1851	7.8328	6.8302	10.5626	6.4963	7.4117	9.1329	5.1305	4.8354	6.6897	3.5705	5.824	5.2353
PF3D7_0425800.mrna1_1	PF3D7_0425800.mrna1_1;159	159	9.374	5.942	4.6904	4.546	2.9317	7.2754	4.4276	4.5662	4.4886	9.1932	5.4303	4.8875	4.116	3.7115	7.4024	5.1731	4.8395	4.8084	4.8505	5.7639	6.0461	4.2765	4.6736	7.6257	6.5821	3.9411	5.3082	4.1595	5.6786	5.9054	5.2559	3.0514	7.8765	6.127	4.4155	5.1961	4.5185	5.5996	5.602	4.6375	5.4938	4.025	6.1245	6.2615	7.701	3.7824	6.5609	5.6398	5.1404	6.6378	4.5759	5.6574	5.8907	6.1457	5.785	4.5789	4.8125	6.8062	7.173	10.3643	5.6485	6.9931	9.742	5.1595	7.9056	6.2355	4.3291	5.3903	2.7071	5.9741	4.5558	5.2746	8.0767	7.3632	10.2597	6.1809	6.9559	8.0444	5.7498	9.0287	5.6038	4.9059	5.2769	4.9189
PF3D7_0425800.mrna1_1	PF3D7_0425800.mrna1_1;160	160	9.2352	6.7869	4.858	4.8895	2.26	7.9328	4.2487	5.0772	4.2388	9.186	5.3954	4.2979	5.6493	3	7.8577	5.1715	5.5829	5.4118	5.3341	5.6363	5.6915	4.5466	5.7173	8.0941	5.9069	3.319	5.3381	4.8053	5.84	5.983	5.8768	4.2118	7.7336	6.5359	4.6753	5.0361	4.7263	6.8084	5.4825	5.36	5.441	4.3016	6.6833	6.2961	7.8922	5.3434	8.3882	5.9646	3.2126	5.151	5.9303	6.4046	7.4001	4.3999	5.8342	4.1779	5.0166	6.9981	8.2677	10.6917	7.436	5.7949	9.7972	4.7623	9.1035	5.6135	5.073	5.2172	4.6993	5.5454	4.2578	5.2059	8.1788	8.1772	10.7712	6.6717	7.0555	7.8017	7.3127	9.9622	6.4825	3.9533	5.8271	4.5759
PF3D7_0425800.mrna1_1	PF3D7_0425800.mrna1_1;161	161	7.3147	4.1465	5.0413	5.487	3.5059	7.3872	5.812	5.5801	3.6871	7.9563	4.7908	5.585	5.5188	0.4751	7.6686	6.2352	5.7159	5.121	4.0976	6.8918	6.5091	4.5311	4.5454	8.3216	7.7979	4.106	8.0999	3.6656	5.9425	6.7027	6.1566	5.0509	8.0928	8.0232	4.8733	7.4035	4.7393	7.0946	5.6331	4.4256	5.0963	4.844	7.0272	6.9013	7.027	3.1473	7.8536	5.5786	5.1973	7.2331	5.2311	8.1661	8.3533	7.7529	6.0094	4.4925	4.5711	6.8526	9.4526	10.1206	7.3038	6.5337	9.7036	6.8056	9.7971	5.8637	4.1432	5.7605	4.8924	6.0275	4.6206	5.1819	8.6751	9.2854	10.262	7.2105	7.3382	8.5902	6.4202	10.2652	5.9777	4.2157	6.027	5.496
PF3D7_0425800.mrna1_1	PF3D7_0425800.mrna1_1;162	162	7.1392	5.2828	5.1268	5.5125	4.0365	7.2156	5.6296	5.2939	4.257	8.0508	4.3771	6.8452	5.4449	2.7506	7.8464	5.8955	5.5616	3.5336	4.8146	5.4276	6.4594	4.4718	5.0426	8.1621	6.6829	2.319	9.4877	4.0687	5.905	5.8743	6.7153	4.9312	8.3425	7.277	4.3909	8.8595	4.5103	6.8813	6.1104	5.0989	4.3923	3.1227	6.0446	7.5822	7.1804	3.9467	7.9826	5.5506	3.8797	6.0796	6.2583	6.9866	8.5695	5.9544	5.8432	5.135	5.2772	7.1315	9.0963	10.9584	6.9122	6.057	9.6348	5.9198	9.9162	6.0259	4.5179	5.6829	5.0968	6.0396	4.3234	5.0303	8.699	9.1848	10.7354	5.8258	6.9065	7.7353	5.9973	10.3761	6.1775	3.5236	5.6135	5.6369
PF3D7_0425800.mrna1_1	PF3D7_0425800.mrna1_1;163	163	7.8925	4.2118	3.7474	5.9857	4.1449	7.4553	5.3441	5.8301	2.7655	7.5384	5.3809	8.8483	5.3516	4.5898	7.5305	5.0963	6.4355	5.5081	6.5026	5.6441	6.4968	3.3813	5.9267	8.4892	7.1462	4.4777	8.3513	5.1268	6.3083	6.4782	5.3975	5.0657	8.3983	7.484	3.9946	8.17	5.4482	5.6876	5.6109	4.7703	5.7743	5.1235	6.5483	6.3654	5.6194	4.9122	8.217	6.6039	2.2987	5.4413	5.3951	7.7878	7.7298	4.942	8.4229	4.437	5.3813	8.3875	9.3584	9.9789	5.4822	5.8017	10.0518	5.9378	9.4335	6.1123	4.6882	7.7632	4.9131	8.0761	4.8812	5.4376	9.6595	9.1629	9.7573	5.8068	7.204	8.86	4.9635	10.0081	6.1173	5.3016	8.0745	6.2236
PF3D7_0425800.mrna1_1	PF3D7_0425800.mrna1_1;164	164	6.6799	5.0197	8.7733	5.1342	5.0264	6.5814	5.7874	5.8331	3.7803	7.2427	4.7714	6.8989	4.3477	0.4542	6.3677	5.1819	6.2735	5.0968	5.5342	5.2972	5.6308	4.607	5.114	8.146	5.9201	4.3992000000000004	7.8304	4.1819	5.0798	5.7342	5.5696	4.3391	7.9615	6.2718	4.3909	7.5951	5.0587	4.9402	5.6482	4.4509	4.7918	3.9653	6.7711	4.8654	4.466	4.2327	7.4655	5.5497	4.3391	8.0648	5.0206	7.0887	5.4087	4.8763	5.3359	4.1562	4.5342	9.6468	8.9752	11.5359	5.8025	5.9732	9.7315	7.6668	6.7178	4.6508	4.0444	5.2843	4.0644	5.9423	3.7655	4.7671	11.8337	8.7249	11.5816	5.0081	6.0121	8.5253	7.2929	7.8592	4.5934	4.2935	5.3971	3.7655
PF3D7_0425800.mrna1_1	PF3D7_0425800.mrna1_1;165	165	4.9293	5.5726	4.9392	5.575	4.4627	5.3771	5.8097	6.2157	5.0387	6.371	5.6857	7.0447	5.8515	2.9373	4.8782	6.0879	6.2911	6.5648	6.0896	5.9364	6.5823	4.6605	5.7981	7.7968	4.9782	4.0892	6.3391	5.463	6.052	5.9875	5.7301	4.706	7.4598	6.0909	5.1408	6.0137	5.4273	6.5723	5.3169	5.0054	4.2449	5.1469	6.2778	7.2666	5.7618	5.9119	6.6029	6.4612	5.2437	9.6021	6.2836	6.7943	5.4386	6.2305	5.4621	4.5254	4.3903	7.8474	7.1697	11.9049	7.6695	6.5185	9.6819	6.2636	6.7138	5.3122	5.7581	5.7584	5.4896	6.0195	4.6938	4.9616	10.5989	7.381	12.0867	6.1625	7.9439	8.0339	7.481	7.1137	6.1811	5.0224	6.3858	5.7216
PF3D7_0425800.mrna1_1	PF3D7_0425800.mrna1_1;166	166	5.4696	4.7436	5.2581	4.9796	2.7049	3.6542	4.6633	4.3176	5.114	5.3431	4.3298	6.3014	5.5078	2.6064	4.9317	5.3733	5.3183	3.6392	3.8866	4.0858	5.3999	5.1073	4.8904	5.2422	5.2593	5.0435	5.223	4.9823	5.6103	4.8817	6.2055	4.8273	4.9303	5.1942	4.7772	3.2839	3.0108	5.0206	5.4611	4.9932	5.3621	4.2861	4.8349	5.3768	4.8585	2.5135	6.2106	5.6109	3.7698	5.1651	5.2876	5.0794	5.0361	5.4718	4.851	5.1485	5.1679	5.0268	6.8617	4.7186	5.6999	4.9307	8.1498	5.9009	4.855	4.7618	4.4764	4.6159	5.9989	3.5558	5.332	4.3847	5.6968	6.5469	6.2612	5.6971	6.1564	6.8117	6.1969	5.0811	5.0268	4.0496	3.9203	4.3778
PF3D7_0425800.mrna1_1	PF3D7_0425800.mrna1_1;167	167	6.0152	5.013	6.0781	4.6323	3.5898	4.7845	5.4303	5.3459	5.319	6.1934	4.6921	6.9965	5.6058	1.4114	4.8679	6.1041	5.0036	7.3814	5.3205	6.1615	5.7803	5.6843	6.2772	5.4686	4.8006	4.9891	3.0197	5.4643	5.4555	5.1235	6.1906	4.8605	5.5674	5.4816	5.8331	4.337	5.3782	4.1001	5.4168	4.7544	4.8074	4.4189	6.0579	5.5732	5.2269	3.2464	6.8074	6.0199	4.8958	5.488	6.9137	4.8094	5.1787	4.6496	5.4561	4.9217	4.5103	6.2911	6.3682	4.1268	6.1455	6.3644	8.3893	7.241	5.7981	3.9355	5.5638	4.915	6.0613	5.2265	4.8115	5.2909	6.5111	6.8968	6.1613	5.8629	6.1833	7.5085	7.1274	4.9869	5.0461	5.319	5.6622	6.3161
PF3D7_0425800.mrna1_1	PF3D7_0425800.mrna1_1;168	168	4.5248	5.6913	4.9995	3.6758	3.8166	5.0997	5.2126	4.9467	4.314	5.682	5.1759	5.6899	5.5984	2.6276	5.3176	5.6091	5.738	6.1763	4.4463	5.0383	4.3827	4.6685	6.0221	5.3674	5.6551	4.2645	3.7772	4.7328	4.8972	5.2016	5.4192	3.441	4.9791	6.1829	4.8475	4.591	4.7949	5.1878	5.5141	5.2891	2.9241	4.7015	3.7835	4.2157	4.3806	5.5376	6.2489	5.3709	5.2884	4.6999	6.6343	4.7328	5.1301	5.3684	5.0184	3.8846	5.4915	6.1475	6.6257	4.9317	5.8987	6.2434	7.5597	5.7328	5.4548	5.0768	3.8258	3.4289	4.4522	5.0721	4.8714	4.337	6.2359	6.356	5.1445	5.2468	6.1018	6.9912	6.0577	5.3823	4.4019	4.126	5.9923	3.9764
PF3D7_0425800.mrna1_1	PF3D7_0425800.mrna1_1;169	169	6.1993	5.7339	5.1631	4.7214	4.7279	3.5084	5.6496	4.5753	2.3306	4.8679	5.5817	5.4845	4.9255	3.6485	4.4148	4.5922	5.3441	5.947	3.067	4.7949	4.5753	4.4107	4.797	4.5021	5.7423	4.9155	5.3161	5.3674	5.43	5.5062	5.5444	4.841	4.8202	4.7474	3.9079	2.6041	2.7181	4.7918	4.7186	4.497	3.4209	4.7581	5.5543	5.4353	4.7027	3.2585	6.7013	4.2824	4.7929	4.6988	5.7268	4.3205	2.4542	5.9456	4.9923	3.9764	5.3937	5.1473	6.4016	3.5922	5.2679	5.8921	7.4367	5.3635	3.8943	5.0108	4.7495	4.1218	4.225	2.8679	3.3909	5.3114	4.8992000000000004	5.4748	4.9345	4.9198	6.3635	6.6358	6.0317	3.8992	5.3466	4.6999	4.9923	4.691
PF3D7_0425800.mrna1_1	PF3D7_0425800.mrna1_1;170	170	6.0201	4.6662	4.2048	4.269	3.5644	4.5385	4.5662	5.126	2.2418	5.3981	4.295	4.6831	4.5392	3.488	3.6724	5.3688	9.6188	5.2935	3.8359	5.5506	3.7949	5.1102	4.2118	5.6352	5.6273	4.8826	4.813	3.7312	6.3815	5.5027	5.4512	3.4906	6.0376	6.0949	4.9882	5.0583	4.8465	4.9828	4.6927	3.3016	3.5236	3.847	4.8314	4.1699	4.591	3.8718	3.5148	3.7247	3.3406	5.8873	5.1181	6.965	4.8535	5.6559	4.1691	3.6358	4.649	5.1363	7.278	4.8595	4.6736	5.6441	7.9948	5.1094	4.9411	5.2223	4.8379	5.1871	4.6328	5.0094	2.3757	5.0841	5.2265	6.4535	5.3313	4.7856	6.027	6.2151	6.1262	5.1031	5.0557	4.4647	6.6264	5.993
PF3D7_0425800.mrna1_1	PF3D7_0425800.mrna1_1;171	171	5.7255	5.1562	4.3639	5.0492	3.9505	3.8248	5.554	3.7093	3.7409	5.7192	4.8777	5.4705	7.1921	3.7452	3.2913	5.1969	5.7355	5.9656	6.8727	6.0972	5.0179	3.2434	4.7923	4.8885	5.3698	4.5361	5.2724	8.573	5.2824	5.5546	5.2126	3.5148	5.6938	6.0141	5.347	5.0725	4.7714	4.3688	5.2403	4.6375	4.111	5.0802	5.0461	4.8248	5.8926	4.6707	4.0036	4.9537	4.3512	4.2555	6.2555	5.9028	4.8625	5.0058	4.5447	4.9959	5.7745	4.4995	6.0206	3.9616	5.1611	7.5018	8.1785	5.3656	4.153	4.7511	4.5472	7.56	4.1627	3.774	3.9307	9.3992	2.5969	6.5229	3.9699	5.4043	7.7795	6.6929	5.8706	4.3604	3.9955	4.0303	8.1291	5.5665
PF3D7_0425800.mrna1_1	PF3D7_0425800.mrna1_1;172	172	5.4571	5.3331	4.3498	5.8612	3.5311	5.0264	5.0303	4.5261	4.5987	5.6716	5.2071	5.1727	7.3221	3.7312	3.6915	3.9709	5.0798	5.2494	6.1653	4.8679	4.9255	3.6473	4.701	3.9598	4.6011	2.2479	3.0426	7.9261	4.9505	4.7344	4.3498	4.106	3.6264	5.2705	4.7404	3.841	4.942	3.904	4.2426	2.7159	5.0018	4.3978	4.7903	1.3505	4.511	3.7355	3.5021	4.6182	3.6005	4.4376	5.3477	5.0527	4.5735	5.6058	5.0426	4.393	5.384	5.3674	6.2269	4.306	4.2334	5.8194	6.5	5.3136	5.4063	5.4323	4.204	6.5166	5.7098	3.6041	4.7944	7.1966	5.2254	5.2698	5.9759	5.1064	6.9045	5.3187	5.6829	5.8115	5.3306	5.1875	7.3151	5.2199
PF3D7_0425800.mrna1_1	PF3D7_0425800.mrna1_1;173	173	6.033	5.0605	4.3618	4.9542	2.4114	4.5814	5.3172	4.017	2.5583	5.4172	3.7027	3.9982	7.3833	1.3448	3.3291	4.7903	5.0811	5.2008	5.3764	3.541	4.9887	3.1424	5.1759	5.0553	4.4601	4.2024	5.0193	6.6586	4.2861	4.5892	4.3847	5.1035	5.43	3.0303	5.0219	4.0479	3.0356	4.3964	4.8659	4.3111	4.1946	4.7549	4.9995	4.0849	5.2972	4.5292	4.5832	4.4809	3.0566	2.7268	5.4363	5.5097	4.1235	5.5053	4.2388	3.306	3.06	5.5043	5.2445	3.0514	4.849	5.9871	6.2432	5.0295	4.6352	5.9793	4.0268	4.6792	1.6599	5.504	3.5534	5.607	4.8938	5.1973	5.1098	4.9035	5.9491	4.2172	5.4989	4.7038	4.8634	4.6288	6.3447	4.4899
PF3D7_0425800.mrna1_1	PF3D7_0425800.mrna1_1;174	174	4.9946	5.116	5.6462	4.6147	2.3757	5.2323	5.2126	4.2472	0	5.852	5.3161	5.7916	5.2931	1.9411	4.5122	4.7344	5.6724	4.2965	5.4803	5.1534	5.1185	2.4249	5.2906	3.2898	5.8567	6.2112	3.1326	5.4466	5.3844	5.0496	5.9828	3.272	5.1538	4.7087	4.8156	6.0181	5.1305	4.6826	5.4535	4.4634	4.2265	4.4666	5.6591	4.3462	4.5242000000000004	1.7949	5.2657	5.4033	4.9616	4.9355	5.2843	4.4449	2.8797	3.9736	4.8048	3.275	4.3583	5.9964	5.0887	4.3519	4.7442	5.1683	5.2608	4.6375	5.0426	5.5928	4.5558	4.6259	5.2924	5.3172	4.7409	5.4825	4.3234	4.8395	5.3733	4.9791	6.647	4.1953	5.7013	4.8176	6.4038	4.3154	3.9982	4.5447
PF3D7_0425800.mrna1_1	PF3D7_0425800.mrna1_1;175	175	5.151	4.8904	5.5934	4.3262	4.7115	3.5705	4.1522	4.0976	3.0356	5.541	5.5059	3.6346	4.9241	2.8777	4.1276	3.5789	5.3878	4.8171	5.3416	4.3847	5.4212	4.6381	4.5607	4.6041	4.812	4.2705	4.5361	5.3761	4.904	5.4393	4.9891	3.8012	4.0942	4.9141	5.0041	4.126	3.4195	4.4074	5.2994	4.3219	2.6554	3.7845	4.1938	4.6954	5.021	4.963	3.4155	4.8197	4.3971	4.5078	5.4289	5.931	2.9088	5.4851	4.84	3.0531	4.2196	5.6571	5.2761	3.7049	4.8012	5.8892	3.6724	5.4306	5.2199	5.6159	3.9937	4.9439	4.3198	5.2265	4.0721	4.7798	6.045	6.0409	5.1276	5.2968	4.8237	5.2001	4.9246	4.6702	4.6548	4.4906	5.2604	5.7369
PF3D7_0425800.mrna1_1	PF3D7_0425800.mrna1_1;176	176	5.7145	4.9193	5.005	4.9189	2.7719	4.9146	4.8212	4.6848	2.1922	3.9928	2.2141	3.7027	5.5674	1.7908	4.1969	5.1607	4.975	4.1977	4.7087	4.5862	4.729	4.153	5.2961	4.3462	4.2668	3.2126	4.6247	4.8728	4.9709	4.9054	4.3241	4.3999	3.6264	5.2645	4.2441	2.8914	4.7645	3.1906	4.9727	3.3827	4.8948	2.4621	4.8268	5.1048	4.8227	3.4634	4.1152	4.8904	5.1326	4.6662	4.7015	6.1528	3.5993	5.0391	4.7682	3.5801	2.3978	5.6727	5.8081	5.189	4.9561	5.0514	3.0374	3.3618	4.634	4.853	5.1169	4.7639	4.4074	4.7495	1.0426	4.9873	6.4222	2.9598	5.3359	3.332	5.8122	5.6206	5.2965	5.0144	4.0798	3.1027	5.6124	4.8212
PF3D7_0425800.mrna1_1	PF3D7_0425800.mrna1_1;193	193	8.8783	4.4101	9.2198	12.4736	4.6826	6.7659	7.7692	8.5836	4.2118	9.6253	6.9197	11.571	12.586	3.7908	7.1085	6.0575	9.0901	6.8403	6.2132	8.6405	8.0493	5.4502	7.1718	6.0361	9.6822	6.2664	8.1311	6.8785	8.8128	7.2596	7.2781	5.5531	6.3763	10.5154	6.465	8.7213	5.9291	8.4219	5.4121	3.9607	7.6272	4.7469	7.7357	7.2295	9.8136	7.7087	8.3756	4.2063	5.0613	5.0544	7.0782	7.6781	7.3478	12.6658	5.647	7.8427	5.6619	6.9696	7.5711	5.6676	6.747	6.9427	11.4593	8.7569	7.7028	6.5011	4.2943	6.5373	9.6976	5.6921	7.5877	4.8425	7.8202	6.2091	5.9004	6.6702	9.1345	11.4035	8.2737	8.3568	6.746	5.2817	6.7204	9.5295
PF3D7_0425800.mrna1_1	PF3D7_0425800.mrna1_1;194	194	7.6955	5.7798	4.7015	6.6678	4.6141	5.6162	5.4033	5.353	4.6118	7.2078	4.95	9.3781	6.3105	3.0108	4.9146	5.3252	5.8667	3.7887	4.7824	4.1052	6.769	3.7666	4.2675	4.4396	5.8329	5.4799	4.8684	5.814	5.5021	6.948	6.1385	2.9745	4.3291	5.5729	5.9556	4.2913	5.2731	4.7666	4.6519	2.8992	5.5141	4.8099	6.7707	6.6689	7.1604	1.9672	4.4502	4.5065	3.5898	4.09	5.6331	7.2736	4.359	5.2483	6.6947	4.7415	4.6346	4.6628	6.6339	4.9919	5.5963	6.6165	5.4114	5.2153	5.1542	4.8181	4.5192	5.6619	5.0233	5.384	4.6381	5.5865	5.5236	5.2619	4.9814	5.6294	7.7515	6.0807	6.2309	5.8207	5.9366	4.8733	5.7018	5.1359
PF3D7_0425800.mrna1_1	PF3D7_0425800.mrna1_1;195	195	8.9807	5.3576	5.2044	5.9009	3.8934	5.3273	4.9814	3.9231	4.4548	9.6292	4.8625	8.9775	6.8336	2.6299	5.8482	5.3565	4.9425	4.292	5.0387	4.9676	8.4972	3.8699	5.04	5.8822	5.6433	6.4566	4.9745	5.9977	5.5008	9.0431	6.8323	3.9542	5.4316	5.7861	5.3345	4.3702	4.3944	4.8875	5.0807	3.6814	4.8099	5.1297	6.6436	5.7993	8.9696	5.4909	5.7233	4.1554	4.3785	4.8953	6.0566	7.172	1.8758	6.5125	5.6876	4.712	4.5668	5.5379	5.875	5.6594	6.5951	7.0275	5.8235	8.1935	3.9736	4.9509	4.6542	7.8943	6.2384	6.7545	4.1603	4.6943	4.5267	6.1129	5.947	6.599	7.1389	6.6116	7.2759	4.6427	5.04	4.7861	7.0216	6.1379
PF3D7_0425800.mrna1_1	PF3D7_0425800.mrna1_1;196	196	11.3394	6.1305	5.5198	6.5002	4.6082	6.0014	5.8004	5.6918	4.4686	11.2489	7.0721	8.9206	6.1274	4.4614	6.1524	5.1942	5.5907	4.3561	4.0652	5.7993	7.6594	5.193	5.4989	6.8611	6.44	6.0745	5.4581	4.8374	4.7608	7.8884	6.6963	3.862	6.4325	6.0923	5.6378	4.2487	5.8232	5.6415	5.2036	3.9184	4.5595	6.0527	7.6452	7.3853	10.8658	4.4094	4.8445	4.1946	4.4429	5.9658	6.5287	7.2134	3.8718	6.1346	7.0622	4.4893	6.6843	4.926	5.3593	6.0034	7.2277	7.0414	7.2159	8.1157	5.3709	5.7837	4.6656	5.1583	5.2346	6.4652	5.1546	6.2672	6.1457	7.3027	6.3889	8.0241	7.3856	6.7923	7.2273	7.0035	6.8393	4.9193	5.7929	5.2369
PF3D7_0425800.mrna1_1	PF3D7_0425800.mrna1_1;197	197	6.688	4.9514	5.4366	6.5627	0.4647	4.9676	5.0959	4.2839	3.8207	7.5108	6.023	4.8644	6.1102	3.2645	4.696	5.5014	5.8629	3.5898	3.9467	5.6724	6.0775	5.3176	5.0435	5.7721	5.2396	6.0751	4.0583	4.9288	5.3695	5.7401	5.5261	4.9919	5.8354	4.7043	6.1845	3.4803	6.0856	4.8968	5.5333	5.1819	5.017	4.079	6.554	5.6519	6.4248	4.9896	4.6118	3.856	3.9828	4.1835	6.8831	6.7815	4.1882	6.1001	5.5963	4.6786	4.8714	5.9554	5.5339	6.3736	5.477	6.3512	5.6622	5.0925	4.2464	4.9074	5.6144	5.2456	6.0345	5.1739	4.8349	5.4195	5.7425	5.4799	7.6261	5.8347	6.7285	6.2342	6.1121	6.3794	5.7021	4.5922	6.2759	7.6947
PF3D7_0425800.mrna1_1	PF3D7_0425800.mrna1_1;198	198	8.1715	5.5336	4.6786	5.8477	2.9392	5.8163	5.9352	5.1938	4.0135	8.3196	5.4928	4.295	6.2352	5.8691	5.4443	5.9385	6.0596	5.7301	4.7777	5.6693	5.7934	4.5705	5.126	6.3625	5.9338	5.6418	5.0264	5.675	7.1059	6.3062	6.1024	3.3406	6.044	6.2572	5.5157	3.7148	4.8856	5.3395	4.7517	4.5741	4.7903	4.957	5.541	5.8667	6.9958	4.9528	5.4019	6.0239	4.7087	5.6424	6.7275	6.1841	3.4712	5.9348	5.8071	5.8834	5.0853	4.915	5.6418	5.1767	5.6781	6.102	5.1453	5.5567	4.95	5.2983	4.6188	4.8405	7.1256	5.1607	2.4854	5.2902	5.5232	5.0492	6.1398	5.4063	6.5209	5.6372	6.1085	5.4406	5.14	3.7698	5.1839	7.7538
PF3D7_0425800.mrna1_1	PF3D7_0425800.mrna1_1;199	199	8.5622	5.3132	5.4735	6.6141	4.8037	5.843	5.5423	5.7923	3.2898	8.831	5.2909	5.4077	6.4481	4.4087	6.0514	4.8714	5.025	4.278	4.9878	7.0292	6.4632	5.5254	4.9782	7.6034	6.106	6.392	4.7355	6.1544	6.8144	6.4584	6.4248	5.9528	7.4815	5.9212	6.3716	5.2296	6.3257	5.0596	5.5509	4.6971	4.9279	6.6378	6.9495	7.5336	8.77	5.1453	6.1597	5.7361	3.6554	5.7869	6.8983	7.4356	3.9326	5.9934	4.8273	4.6786	4.4046	6.2209	5.7581	5.3406	5.5062	5.993	5.3604	5.7236	5.675	5.8696	4.9832	5.6138	8.023	5.6596	5.2521	5.3316	6.7996	5.6747	8.1097	6.6646	7.073	6.8128	6.751	3.9973	5.6736	4.7004	6.2135	7.8418
PF3D7_0425800.mrna1_1	PF3D7_0425800.mrna1_1;200	200	10.5948	5.8632	6.1733	7.4633	5.1243	5.319	4.4128	5.5342	5.4598	11.4695	5.4584	8.7966	7.1441	4.8058	5.1615	5.6542	5.6147	7.3655	5.5351	7.6702	8.4383	6.487	5.8253	8.5392	6.6555	9.0519	7.0881	4.9227	6.7529	7.9641	7.6297	3.9973	8.5678	7.6515	8.0607	6.8994	6.1552	7.0657	5.9076	5.2304	5.8567	5.1089	9.0827	9.7267	9.7612	6.2694	6.3834	6.0079	5.1073	7.1258	6.5705	9.0722	7.0406	6.9709	6.8102	5.3092	5.7159	7.583	6.8107	8.7642	6.4939	6.8079	6.8174	4.557	6.2075	7.2413	2.8659	5.9491	5.8377	6.6207	6.0674	6.6793	8.5401	7.045	10.3319	7.9402	8.0214	7.3584	6.0255	8.1683	7.7692	5.2513	6.9837	6.4681
PF3D7_0425800.mrna1_1	PF3D7_0425800.mrna1_1;201	201	9.7499	6.0369	6.9932	9.1143	4.4995	5.8914	5.6996	5.5148	4.846	10.3333	5.3754	8.5253	7.6876	5.4617000000000004	5.0135	5.805	6.4886	6.4807	5.6893	6.1485	8.4618	6.8746	5.5948	8.9038	6.6552	9.1468	6.213	6.2737	6.9948	8.2597	7.844	5.0268	8.5203	7.3014	8.716	6.5237	6.3447	5.9136	5.4571	4.9823	5.4581	4.6673	9.1784	9.2529	8.7071	7.5002	6.0221	7.0508	5.5629	6.379	7.2417	9.0616	6.8062	6.8439	6.6831	7.721	5.4343	7.983	6.1483	8.3484	6.6007	6.621	6.1012	5.6865	6.3345	6.6321	4.888	5.6395	5.6736	5.9841	7.2887	6.3649	7.6359	7.2143	10.3089	7.1852	7.9646	6.9333	6.3098	7.8199	6.5947	5.5928	7.0296	6.134
PF3D7_0425800.mrna1_1	PF3D7_0425800.mrna1_1;202	202	11.0305	6.2304	6.8683	7.0561	5.3395	6.8829	5.935	4.5166	5.3995	11.2299	5.4571	7.5407	7.0572	5.4548	6.5348	5.5524	6.0356	6.0708	5.478	6.0186	8.7619	6.4635	5.2044	8.4373	6.5466	8.5887	6.1393	5.5868	6.2052	8.6788	7.263	5.4496	8.2208	6.9395	7.8138	5.2149	5.6061	6.2882	6.3076	5.0925	6.4155	5.1791	9.101	9.5799	9.249	6.6984	6.7848	6.2437	4.9274	6.1997	6.994	8.8049	6.5673	5.7503	7.8181	6.0054	6.2044	6.8253	6.3547	7.6938	6.3682	6.9058	6.9119	3.9579	5.8074	6.4221	5.5376	5.6639	5.8975	8.1675	6.5035	5.9953	8.1272	7.0424	9.4618	7.2875	8.3591	7.0253	6.5373	6.6466	6.3768	5.3448	6.275	5.1477
PF3D7_0425800.mrna1_1	PF3D7_0425800.mrna1_1;203	203	10.7747	6.6394	5.5179	7.6204	5.1906	6.8994	5.7522	5.2071	5.842	11.1116	6.2935	8.0946	7.7038	4.6346	7.7752	6.0354	5.8477	5.6625	5.7458	5.8741	10.7758	6.1677	5.7301	8.514	6.6532	9.567	5.8314	6.1713	6.0016	7.7793	7.2614	4.2008	8.7075	6.7078	9.0075	5.4845	5.9435	6.1324	6.3225	6.0847	5.4396	7.2747	8.9634	8.7859	9.1143	7.1648	6.5621	5.6665	5.5862	6.5449	6.4899	9.3167	6.5586	6.796	7.1773	7.4309	5.3431	6.8416	6.079	7.986	6.4824	8.1329	7.2008	7.1878	5.4476	6.5371	5.7306	6.223	6.8153	6.6974	6.9776	5.99	7.5733	6.2254	9.5076	7.2246	8.4823	6.928	6.749	6.6152	6.3439	4.6023	5.7065	7.1332
PF3D7_0425800.mrna1_1	PF3D7_0425800.mrna1_1;204	204	9.6501	5.7806	5.2238	6.8407	5.0959	7.4832	5.8654	4.2817	4.7908	10.2524	5.6317	6.0025	6.8137	5.7178	7.3602	4.916	5.6311	5.8878	6.2413	6.3872	6.9479	5.318	4.7996	6.7592	5.5613	7.591	4.4522	5.5087	6.2311	6.3611	6.5368	4.1052	7.1469	5.7795	6.8886	5.0989	5.7871	5.3136	5.8731	5.3122	5.1001	5.5056	6.9404	7.4332	7.8608	6.6802	6.1669	4.6259	3.8768	5.4403	5.7578	6.9426	5.7952	6.1252	6.3966	6.0139	3.8217	7.364	6.1262	6.4104	4.7021	6.723	5.804	7.02	5.4893	5.3764	4.9364	5.7573	8.2474	6.6283	6.243	5.5345	7.6212	6.4173	7.3103	6.3496	8.1871	6.9556	6.8501	5.7821	4.903	4.347	5.5925	9.1816
PF3D7_0425800.mrna1_1	PF3D7_0425800.mrna1_1;205	205	9.3365	5.6659	5.738	6.2254	5.79	6.3567	5.8829	5.0184	4.5674	9.6242	6	5.5814	5.5382	5.4469	6.9088	5.5607	5.7153	5.5357	5.6533	5.9642	6.4296	5.7955	4.0993	8.373	5.2392	5.791	5.4594	4.6381	6.5618	6.8785	6.5575	5.0544	8.3601	5.4463	5.5005	5.4005	5.5084	5.3865	6.1969	4.98	7.2807	5.3349	5.3561	5.4097	7.3686	5.5753	6.3705	6.5214	5.5401	5.2746	5.3558	5.2895	4.5957	6.5814	5.1566	5.9998	4.9519	6.9343	6.6565	5.4219	5.3147	6.9035	5.6035	5.7926	4.843	5.5304	5.3423	5.347	7.3533	5.5732	6.0631	5.7687	6.5859	5.2199	6.0431	5.7756	7.006	7.0266	7.272	5.5138	4.9011	4.2705	5.9841	7.3936
PF3D7_0425800.mrna1_1	PF3D7_0425800.mrna1_1;206	206	10.7161	6.2909	5.1735	5.5008	5.3356	6.9537	5.4754	4.8364	6.009	10.3929	6.8183	6.2168	4.841	5.2615	6.4853	5.7973	6.3731	5.005	5.939	5.6622	7.7087	5.4627	9.0923	6.8174	5.4627	4.9079	5.6778	5.0103	7.5423	7.1984	6.1729	9.3092	6.7712	5.497	5.5877	5.1579	5.9614	5.7814	5.6949	5.6812	6.6206	4.8248	5.3572	6.9204	7.7313	6.6887	6.4782	5.4436	4.1424	5.5945	5.465	6.3547	4.025	6.1556	4.6713	6.4661	4.8919	5.804	5.7522	5.8068	5.2277	6.4759	11.9204	6.3747	2.1953	5.5589	4.281	5.8316	7.1729	6.1079	6.592	4.106	6.5889	5.4806	8.3509	6.6307	7.1424	12.0696	5.8497	5.4796	5.6568	5.4919	6.6886	7.2887
PF3D7_0425800.mrna1_1	PF3D7_0425800.mrna1_1;207	207	6.5543	5.8679	6.9274	5.813	5.0152	5.8527	5.2979	6.0286	4.9699	7.473	7.0074	6.4599	5.6974	4.4026	5.2265	5.804	5.9722	6.1418	5.1412	6.3913	7.6934	5.3074	8.5832	5.5116	6.8362	7.1489	5.9449	4.0609	5.7252	7.5193	6.4778	8.4135	6.1508	7.9355	6.1707	5.1223	4.5392	6.6716	6.6185	4.7377	4.857	6.27	6.0613	5.4222	6.1643	7.5752	6.323	5.9968	4.3743	3.706	5.2961	6.3985	4.6456	5.696	6.9502	7.0573	5.8068	6.002	5.5895	7.6051	3.7549	5.888	11.0285	6.1717	6.8045	7.2126	4.903	4.889	4.3505	8.059	6.8659	6.1264	7.9002	6.2731	8.7012	5.6769	7.2246	10.3214	7.0037	7.1946	5.9336	4.7751	6.5113	5.347
PF3D7_0425800.mrna1_1	PF3D7_0425800.mrna1_1;208	208	7.0297	6.2988	5.7863	5.5506	6.9919	6.6069	5.3005	4.7214	5.9086	7.6783	6.7787	6.7814	4.4416	6.8769	6.3003	5.1424	5.4909	5.3462	5.1375	5.1252	6.7499	4.4236	4.9378	5.3078	6.0325	5.5195	5.0409	5.7184	6.0892	6.5174	6.712	3.5021	5.9284	6.2124	6.6582	5.2895	5.4967	5.8907	6.0555	2.903	4.9537	4.4476	5.8232	4.3413	5.4499	7.128	6.3425	6.5801	5.9369	4.6542	4.6599	6.1574	5.3604	5.6235	5.6614	8.0711	5.7562	6.2979	5.4944	6.9433	5.3618	6.4888	6.2754	5.641	9.7047	5.4722	5.5521	4.9463	5.8296	6.2506	6.6803	4.9458	6.4882	4.8753	7.0524	5.3067	7.3957	6.2826	6.2409	8.9793	5.0448	5.0475	6.0639	6.8585
PF3D7_0425800.mrna1_1	PF3D7_0425800.mrna1_1;209	209	7.503	5.9995	5.2137	5.7353	4.8924	4.5103	6.0115	6.1705	4.3009	7.5252	7.0568	6.3533	5.732	4.2772	5.5046	5.3487	6.3181	6.2977	4.6882	5.9279	6.5764	5.5304	5.3978	5.9787	6.2411	6.519	4.1755	5.4002	5.9875	5.9038	6.4979	5.0206	4.9088	5.2987	6.3579	4.2203	5.4492	5.8255	5.8674	4.99	5.1651	5.0609	5.5549	6.6824	5.4276	6.0925	6.681	4.9189	4.7355	4.6264	5.4902	4.7415	5.2784	5.4436	5.6384	5.8452	4.4026	5.1457	6.0485	5.8321	6.4653	6.8383	5.0144	6.2196	4.6536	4.6565	5.6747	5.3277	5.8802	6.0902	7.1137	5.6182	6.3887	5.5078	6.4107	5.5185	7.059	6.0609	6.458	5.86	4.6375	5.9757	5.4111	7.2787
PF3D7_0425800.mrna1_1	PF3D7_0425800.mrna1_1;210	210	8.1605	6.1334	4.6758	4.0126	4.8022	5.0435	4.9174	4.7934	1.0215	9.4354	6.3583	6.504	5.1631	3.3349	6.3612	5.5236	4.5814	5.0904	4.8006	6.3381	6.3183	4.2403	5.2441	4.9236	5.4043	8.138	4.4757	3.7793	5.5258	5.851	5.8125	3.6253	5.4489	5.3406	7.715	4.5862	5.353	5.5254	5.1969	4.1185	4.1152	5.6118	5.2913	6.9413	6.9216	5.3352	5.8691	3.0036	3.8032	2.6758	4.785	6.1125	1.7485	4.4216	6.9197	3.4621	4.8565	4.8953	5.2876	5.8537	4.6668	5.4864	6.2166	5.2238	5.8904	4.7431	5.4443	5.2615	5.2566	5.6182	5	4.706	6.6596	5.0635	5.9215	5.6767	6.4207	5.7148	6.153	7.0441	4.0233	3.5046	3.6781	4.5583
PF3D7_0425800.mrna1_1	PF3D7_0425800.mrna1_1;211	211	7.5467	7.2204	5.5954	5.6542	4.8846	4.7038	5.3216	3.9011	4.7761	7.3654	4.889	4.5735	5.3031	4.6719	6.8733	5.4519	5.4919	3.6264	5.4039	5.3262	6.4439	4.9658	4.5361	4.4738	5.2608	3.4074	4.6571	5.0635	6.1709	5.7905	5.14	4.2876	4.033	5.0201	4.7522	2.8053	5.098	4.4893	6.7056	6.132	2.9928	3.8866	4.9727	5.4118	5.7344	4.9383	5.6591	5.4992	4.275	5.1461	8.839	5.266	3.756	5.9998	10.84	4.0934	5.5097	4.7109	5.7597	4.742	5.8288	6.7301	5.6462	5.9844	4.0764	5.5786	4.4963	5.7519	6.7791	11.4725	5.347	5.3653	3.7257	5.4845	4.7344	5.3565	7.503	6.128	6.2657	5.0188	5.8819	4.1906	5.757	5.9167
PF3D7_0425800.mrna1_1	PF3D7_0425800.mrna1_1;212	212	6.224	5.8968	5.6556	7.3591	4.5192	5.0657	5.9871	5.8309	4.211	6.5984	6.0072	6.9862	7.9665	4.479	4.9435	5.4216	6.2837	6.3686	5.0072	6.7063	6.8557	5.5226	5.6803	5.8527	5.9665	5.3205	4.2979	5	6.611	5.4522	6.1344	3.669	5.7934	6.3406	6.2315	4.342	4.706	6.2998	5.3995	5.437	5.7301	6.7021	6.5075	5.6733	5.7806	5.7782	6.9398	5.5598	5.2943	5.4219	7.0033	6.6511	4.3875	6.3315	5.1256	4.7629	4.8505	6.2935	6.5038	5.0832	5.3903	8.7866	6.6404	6.3651	2.8319	7.2245	5.7304	5.1135	6.3811	5.8987	4.9373	5.8649	6.2363	6.8597	6.2999	5.5454	8.8196	7.0405	6.4848	4.841	6.2458	3.5097	5.7993	7.0783
PF3D7_0425800.mrna1_1	PF3D7_0425800.mrna1_1;213	213	6.1223	7.7937	5.489	7.8066	4.9514	5.3896	5.4316	6.1463	4.6346	6.7075	6.6953	7.3841	8.2411	4.8782	6.5407	6.0279	5.0772	6.3875	4.8575	6.3813	5.88	6.8035	5.7021	5.5179	5.4634	5.6901	11.7876	4.4783	5.903	6.3778	7.3809	4.1285	5.7268	6.2052	6.205	11.7896	4.3491	6.8728	5.1703	5.9903	5.1534	6.0468	6.1536	6.4656	5.6721	5.5336	5.9095	5.4857	4.1803	6.1948	6.7462	5.6273	4.3909	6.5735	5.9203	5.3366	4.5613	6.3854	6.9552	6.203	5.2746	9.2063	7.2744	6.312	4.9882	8.0252	5.4925	5.85	5.5777	5.4928	4.5795	5.3837	6.5438	6.6762	6.588	5.8364	9.038	6.4529	6.2593	5.0609	8.1849	4.8875	6.7975	5.4506
PF3D7_0425800.mrna1_1	PF3D7_0425800.mrna1_1;214	214	7.5361	7.4047	4.7208	5.6876	3.5447	5.6653	5.292	5.7074	4.4107	8.7075	5.6859	6.295	4.6141	3.5521	5.5558	5.888	5.78	5.77	3.905	6.6843	5.4963	8.7178	5.2517	7.2612	5.7819	4.8817	5.7785	5.9402	6.8674	6.6772	8.0199	2.6599	6.0777	5.2972	5.1031	5.5033	5.5065	6.2456	5.578	6.0301	4.7393	5.6511	5.0811	5.4954	6.5212	4.3241	5.7431	5.6946	4.5454	4.7098	5.8679	4.7787	4.2472	6.1953	5.6331	5.9919	4.856	6.3262	5.5091	4.7279	5.8352	6.5177	6.9504	5.0815	5.897	6.3646	3.3306	4.8384	7.1672	6.4603	5.7131	4.5447	6.1853	4.4822	5.6047	5.0896	6.6511	6.1946	5.5329	4.5904	7.3892	4.4588	5.044	6.2165
PF3D7_0425800.mrna1_1	PF3D7_0425800.mrna1_1;215	215	6.954	6.7764	6.1811	5.2502	4.1326	4.7065	5.4145	4.8161	4.797	6.4835	5.6174	6.2769	5.1177	4.7538	4.7442	5.0879	5.3519	5.155	5.0747	6.3379	5.6067	5.6513	5.636	6.2338	4.7824	4.8273	3.7761	4.9773	5.765	6.3493	5.4656	5.4489	6.316	6.1289	4.9542	5.5966	5.2776	6.4229	5.0117	5.5229	4.9425	4.204	5.7325	4.9107	5.2273	9.4307	6.6899	5.0312	4.9579	4.9509	5.8792	4.9823	5.0148	6.4955	5.0299	10.0468	4.5969	7.1538	5.8232	6.339	4.4822	7.0199	5.649	6.0144	5.2063	6.0864	4.8738	5.5351	6.5155	5.6702	9.8219	5.8006	5.9277	5.8582	6.1262	6.2523	6.43	6.0535	5.9907	5.4915	6.1491	5.0807	5.3114	6.9525
PF3D7_0425800.mrna1_1	PF3D7_0425800.mrna1_1;216	216	6.5537	5.7642	5.7156	5.4634	4.1326	5.0883	5.2063	4.7724	3.7908	5.7766	4.9021	3.9107	4.915	4.8207	4.5441	5.504	6.0695	3.8379	5.5527	5.8017	5.7761	5.4699	5.2063	5.0387	6.0378	4.2296	5.1077	4.6662	6.6328	5.2172	6.503	4.2668	5.3165	5.8684	5.2965	5.1256	4.4568	4.9791	5.6831	5.3868	3.9193	5.5135	4.4148	5.3533	5.1878	5.1538	4.8197	5.1735	12.9023	4.8304	5.3509	5.0387	4.0356	5.6885	5.1623	4.7049	5.4036	5.8092	5.3875	4.121	4.3834	6.0054	4.8826	5.2059	4.1276	4.917	4.0277	5.0352	6.2954	5.4046	4.8644	5.4376	5.6803	4.4568	6.1833	5.824	6.8236	5.8924	5.847	5.6579	4.7236	5.3865	5.2456	5.0457
PF3D7_0425800.mrna1_1	PF3D7_0425800.mrna1_1;217	217	6.9166	5.5154	5.89	5.5304	5.4604	3.8875	5.9425	5.749	5.0725	6.154	5.8585	6.8658	5.1767	4.6235	5.5546	5.84	5.3827	4.6971	5.1878	6.2201	5.2776	5.1432	5.6094	5.5714	6.3856	4.9809	4.7382	5.5351	6.724	6.316	5.9966	4.8334	5.6591	5.408	6.074	5.0963	5.1235	7.8213	6.4637	4.7745	4.8379	5.1436	4.0339	4.9837	5.2861	6.2273	8.097	6.2493	5.3165	4.5583	5.4373	5.3056	4.9481	6.34	6.4143	4.5072	4.8777	6.4251	5.2787	4.8037	6.1673	6.1375	5.3009	6.1946	5.5969	5.6929	5.272	5.738	6.8699	5.8951	5.5487	5.9736	6.0989	5.1006	5.8112	5.975	6.5934	5.4731	6.367	6.1693	5.9549	3.9288	6.0542	6.0749
PF3D7_0425800.mrna1_1	PF3D7_0425800.mrna1_1;218	218	5.8197	5.6687	4.8268	5.844	5.2479	4.8207	5.213	4.9814	4.6826	6.2662	5.6999	5.5376	5.3597	3.546	3.9155	5.859	4.942	4.0712	5.1297	6.2186	6.508	5.0947	4.9681	5.5254	5.8174	5.9722	4.9565	5.3674	6.6042	6.0819	5.2456	4.5668	6.0925	5.2559	5.5573	4.1085	4.3568	6.0328	5.3363	4.8089	5.6439	5.6551	5.5357	5.8622	4.7527	5.195	6.5914	5.8861	5.3334	5.0361	5.4104	5.4512	4.669	6.3987	4.862	4.359	4.275	6.4449	6.0328	5.2869	6.1098	6.4468	5.1391	4.7274	5.0099	5.4326	4.3736	5.4637	5.855	4.4699	4.3052	5.5883	5.8276	5.3916	5.7186	6.6961	6.2979	5.2434	5.1739	5.9554	4.8753	3.7409	5.9265	7.2424
PF3D7_0425800.mrna1_1	PF3D7_0425800.mrna1_1;219	219	5.7661	5.3625	5.4986	4.8644	5.2044	3.8043	6.0637	4.3349	3.7495	6.8422	5.1461	5.7968	5.332	5.2319	5.4436	4.8364	4.9117	3.4249	4.9103	6.4553	5.6011	5.3999	5.7642	5.6352	5.684	5.7748	5.0339	4.7164	6.8791	5.7409	5.7793	4.4276	5.8972	5.9825	4.8787	5.6519	4.9625	6.5902	4.4114	5.2426	5.9537	4.6786	5.4293	5.742	4.6616	4.8445	7.3551	5.4356	5.738	5.9803	5.299	5.0968	4.3547	6.6134	4.8415	5.4909	5.3172	5.9939	5.1449	5.9028	5.61	5.1946	4.7344	4.9662	5.1152	5.5429	5.7853	5.2063	6.8305	5.0152	5.9477	5.9844	6.0768	5.9834	5.4822	6.7058	6.0845	5.774	6.0054	4.8929	4.3999	4.6421	5.8174	7.1243
PF3D7_0425800.mrna1_1	PF3D7_0425800.mrna1_1;220	220	5.6727	7.7616	6.1125	6.4679	5.732	5.6949	5.9449	5.4276	5.025	5.859	6.3804	4.5856	5.5762	6.8034	4.4712	4.9973	6.223	5.1039	5.0383	7.5328	5.8968	5.9639	5.8143	6.062	6.6038	6.3027	5.6415	5.4709	6.9523	6.3003	5.4039	6.2489	6.224	6.5094	5.849	4.6854	6.4021	8.4373	5.4005	8.6615	5.3789	4.4899	5.2873	5.5388	5.5176	3.9203	8.2671	5.3995	5.0794	7.0714	7.9116	5.4806	5.5686	7.7256	6.1875	5.2498	5.7931	6.0461	5.3903	4.8846	7.0959	6.723	6.5435	5.9119	5.0997	5.2716	5.4162	5.4575	6.8352	4.673	5.6662	5.3551	5.6769	5.6656	5.8858	6.9966	6.7844	6.6213	6.6569	6.7696	5.43	5.5192	5.6334	6.9623
PF3D7_0425800.mrna1_1	PF3D7_0425800.mrna1_1;221	221	6.8732	8.4674	6.8307	7.0356	6.852	5.6767	6.916	6.6355	7.6256	6.9649	6.0959	5.701	5.7404	8.9493	5.8792	5.8999	6.9684	5.4568	5.5777	8.5593	6.7103	5.946	7.5129	7.0979	8.1556	6.2083	5.9458	5.8647	8.5474	6.6723	6.7328	7.735	6.2657	8.5803	6.8813	6.0139	5.9134	8.0002	5.9968	10.4732	5.189	6.525	5.7401	6.9874	6.398	5.2716	8.2706	5.671	6.559	8.582	10.5985	6.3963	7.741	7.2385	6.5371	6.011	5.5116	6.4598	6.9284	6.4152	10.2881	8.8441	7.7637	6.0219	6.7514	5.5948	5.9352	6.0826	8.3347	8.3387	5.5484	5.4689	7.3625	6.6621	6.7253	9.4678	9.0601	9.2271	6.7973	7.7876	5.9644	6.6536	6.2808	7.9322
PF3D7_0425800.mrna1_1	PF3D7_0425800.mrna1_1;222	222	6.8445	6.8846	5.337	6.975	6.0472	5.5862	5.4486	5.7787	5.3906	6.9465	6.0186	5.1989	5.875	6.6112	5.3012	5.5342	5.5148	5.4326	5.8565	6.8733	6.7118	6.2215	5.4276	6.7944	6.6436	4.7829	4.7274	5.0219	7.352	7.524	7.1516	4.8445	6.5091	7.159	5.8866	4.1675	5.1839	6.9222	6.3045	8.1866	5.7029	6.1108	5.7986	5.1022	5.6076	5.2118	6.6488	6.5317	6.4837	6.6506	10.2752	5.0665	6.7683	6.8625	5.1056	5.1647	5.1882	6.5738	6.0411	5.1094	9.1253	7.6493	6.7503	4.9713	4.9246	5.8405	5.8306	6.1643	7.7013	5.7503	4.9759	5.0674	7.6372	5.1526	6.0682	8.9728	7.9813	6.729	6.6267	6.6292	5.0206	5.5182	6.2687	7.3778
PF3D7_0425800.mrna1_1	PF3D7_0425800.mrna1_1;223	223	6.3551	7.7423	6.3031	6.0635	6.1665	5.3302	5.7616	5.0828	4.8694	6.0405	5.7274	5.2502	5.72	6.8325	5.2161	5.5729	5.5853	3.2296	5.517	7.6943	6.4202	5.8056	6.9123	5.8955	6.0345	5.7485	6.1003	5.8856	6.4841	6.2604	6.1455	7.3328	6.2338	6.8544	5.1579	6.3778	4.8268	7.0662	5.9873	9.1099	6.1815	4.439	4.9828	6.3114	5.0605	3.9891	7.7553	5.5379	6.1617	7.6195	9.4288	5.1863	5.4979	5.9754	5.3628	5.8199	4.5583	5.7115	6.2348	6.601	8.6346	7.2259	6.9803	5.9248	5.3413	5.3656	6.1127	5.8184	6.4607	4.99	5.2284	6.2284	6.6007	5.8189	5.8965	8.6896	7.503	7.8045	5.745	5.671	5.3198	4.9764	6.3763	7.4559
PF3D7_0425800.mrna1_1	PF3D7_0425800.mrna1_1;224	224	6.8134	6.4748	5.2559	6.9732	7.37	6.5735	6.4358	5.8151	8.0341	7.0009	6.2836	5.6702	5.5534	8.2859	5.4269	4.9317	6.4625	5.9138	5.6308	6.7778	6.194	6.5865	6.5726	7.459	6.742	5.8309	7.5619	5.2709	6.8437	6.1414	6.7321	6.6098	6.7534	8.2116	6.7517	8.5428	5.2254	6.9079	5.632	8.1263	5.2832	5.8797	7.1693	7.0873	5.9864	5.5308	7.0421	7.0863	5.8667	8.9596	10.743	6.5535	6.5304	7.0638	5.6156	5.605	5.7474	6.6762	6.8352	5.6685	10.4276	9.2227	8.2244	5.6197	6.511	6.4341	5.3903	5.366	8.8178	5.1416	5.5814	5.9736	6.8	5.7325	6.8587	9.8004	9.3137	8.7658	6.7749	6.7098	5.7764	5.2943	5.9736	8.8681
PF3D7_0425800.mrna1_1	PF3D7_0425800.mrna1_1;225	225	6.8459	8.7936	5.4343	7.7049	7.1672	5.9514	6.1287	6.8839	8.4668	6.1556	6.7456	5.3632	6.8179	7.969	5.7109	4.3391	5.8637	5.7495	5.615	7.361	6.5245	7.1037	7.8566	7.8126	7.6755	7.3575	8.382	5.6112	7.1908	6.0719	6.3939	8.078	7.1112	8.6252	8.1872	8.2043	5.4838	5.5081	5.9535	8.2236	4.2304	6.4336	6.0446	7.4318	5.6124	4.2133	5.8209	6.3964	4.7666	8.9336	11.0398	5.5856	7.1694	7.5823	5.3406	5.7538	5.8567	6.848	5.8866	4.9658	10.5759	10.3357	8.6348	5.4647	6.9993	6.6663	5.6977	4.7719	9.0321	5.857	5.8107	6.031	6.9928	6.1928	6.7474	10.142	10.455	10.0271	6.9054	7.5585	6.1245	5.8293	6.6704	8.1897
PF3D7_0425800.mrna1_1	PF3D7_0425800.mrna1_1;226	226	5.9336	7.8307	5.888	8.1738	6.7257	5.8834	5.896	6.035	7.5375	6.4764	5.5798	4.3234	6.975	7.8661	4.9217	5.5401	5.6291	4.3038	5.4179	7.0078	6.223	6.5048	6.993	5.7949	7.4609	7.6246	7.5297	5.9288	5.9791	6.2817	6.4883	5.939	6.3307	8.634	7.5971	5.701	5.2091	4.729	5.8841	7.3897	5.6893	5.4343	6.2496	7.0258	5.2873	4.4463	4.9155	6.1787	5.9293	7.5207	10.8878	6.0815	6.3347	7.3348	5.2172	5.8019	5.4979	6.4907	5.749	5.6441	10.232	9.9016	8.1456	5.8331	7.4424	6.6371	4.5021	5.0369	7.8946	6.1377	5.6798	5.1152	7.8216	5.6097	6.9538	10.1092	11.2163	8.8874	6.8993	6.9937	5.9966	5.073	5.4263	8.6937
PF3D7_0425800.mrna1_1	PF3D7_0425800.mrna1_1;227	227	7.5578	10.1907	5.9844	10.3713	7.8608	5.4686	6.8977	7.2745	9.6169	7.1848	7.59	4.9189	10.8301	9.7425	5.3802	5.5732	8.0277	7.517	6.4232	7.2614	5.986	7.9053	7.9392	9.0414	6.9527	8.8002	9.6821	7.9015	7.1784	6.4143	8.8713	8.2275	8.5881	7.8598	8.9696	9.7235	5.6076	4.5862	6.1908	11.4272	4.7377	6.5622	7.0542	7.8979	7.949	5.2506	6.4366	6.2787	6.0596	7.9746	12.1172	7.2085	6.3842	9.4533	5.6197	5.2619	5.2418	6.1773	6.5441	8.315	11.5897	12.3344	10.7817	6.4848	8.5714	6.7534	6.1108	6.2668	9.9473	5.9456	6.9323	5.431	7.0677	5.6539	8.0977	11.4758	12.1873	10.3041	6.419	8.9326	7.594	6.1713	6.8283	11.1896
PF3D7_0425800.mrna1_1	PF3D7_0425800.mrna1_1;228	228	6.6489	9.5613	5.8768	10.8221	8.0745	5.314	6.0076	7.6393	10.5366	6.5506	5.9579	5.4709	10.8276	10.2567	5.3388	6.2095	7.5334	7.643	5.7195	6.9559	6.1085	7.5242000000000004	7.5342	8.3703	6.6518	9.1525	9.7932	8.375	7.2685	6.483	8.8966	7.8808	7.9973	7.5095	9.2584	10.0927	6.647	5.8736	5.9798	9.8422	4.4835	6.3785	8.3051	6.9326	6.7661	5.6809	6.1983	6.829	5.6539	7.389	12.1895	8.0159	6.7888	7.3528	7.8052	5.4053	4.7452	6.6358	7.5529	9.6388	11.7316	12.5671	10.4497	6.8779	9.1716	7.4449	5.6761	6.1041	9.4335	6.4517	7.1693	6.1274	6.4828	6.3961	9.8429	11.3708	9.3389	10.8705	8.9418	9.7881	6.0792	5.07	6.591	8.8411
PF3D7_0425800.mrna1_1	PF3D7_0425800.mrna1_1;229	229	7.0115	9.8522	5.2924	11.7109	8.799	5.7412	6.6232	7.6714	10.6709	6.2698	7.5029	7.6481	11.604	11.3826	5.6346	5.9667	7.9602	8.3582	6.4043	9.9739	6.4453	9.1808	8.7275	8.5594	6.5518	9.2823	9.9543	8.3942	10.0311	8.8467	8.8504	8.4346	8.4555	7.8691	8.7738	10.0845	6.238	8.4091	5.2839	10.3676	4.0072	6.0849	7.85	7.8576	7.3999	6.4634	7.5714	5.925	5.0067	8.8255	11.9826	7.6505	8.2229	8.5736	7.9155	6.8999	5.0496	6.5068	8.2923	10.7755	11.5217	12.7249	11.9405	10.8405	10.3423	8.9039	5.9993	6.8418	9.9294	6.3418	7.1581	7.8771	7.7702	8.5081	10.1463	11.5885	12.326	10.9002	11.4116	10.9183	9.9194	7.628	7.6458	10.9184
PF3D7_0425800.mrna1_1	PF3D7_0425800.mrna1_1;230	230	7.9178	9.7994	7.5072	7.2856	9.1822	7.2672	5.2824	5.8941	9.0217	8.1242	8.4266	8.0001	7.3847	9.6034	8.0608	8.1625	7.1093	8.0092	6.2449	10.7847	9.3953	6.4281	7.9296	8.4472	6.4074	6.3723	9.002	6.4622	11.1452	9.3573	7.822	7.5666	8.2879	7.046	6.472	9.288	7.768	9.3783	6.9762	9.7286	8.6261	6.844	6.4253	7.644	6.8403	6.9388	8.6295	7.1675	8.0649	6.8442	9.1916	6.517	7.9	6.188	7.3085	6.3728	6.8489	6.9911	6.6546	9.6955	10.4276	10.3047	11.4516	6.1241	10.0442	7.6421	4.9896	6.1231	7.2148	7.5512	5.4423	6.89	7.7049	7.2052	9.325	9.6456	10.7636	10.6563	7.3468	10.0499	8.0225	5.5068	6.7289	7.8179
PF3D7_0425800.mrna1_1	PF3D7_0425800.mrna1_1;231	231	7.545	8.0907	9.5563	8.8837	6.6447	5.4931	6.6191	6.5883	7.9047	8.1748	9.5551	8.3309	8.8472	6.7241	5.9784	7.3993	6.755	9.1473	6.134	11.0023	9.4618	8.2764	8.0801	10.1051	6.7262	9.2765	7.9988	5.7703	11.7254	9.7891	9.2381	8.7813	9.918	6.7006	8.2149	8.4968	6.5435	9.883	7.1399	8.3767	6.5273	6.5466	6.8283	6.9293	7.5652	8.0821	8.8811	7.9743	7.7544	8.171	7.8541	7.4719	7.6756	7.0429	6.5027	9.9876	7.0897	7.0417	7.1076	10.683	10.0788	9.7164	10.847	6.1416	9.5347	8.2994	5.9203	6.3069	7.5073	7.8084	7.3184	7.1209	8.5484000000000009	7.7879	10.3326	9.7953	10.7723	10.6108	7.4203	9.6607	8.5165	6.8714	7.0391	10.4359
PF3D7_0425800.mrna1_1	PF3D7_0425800.mrna1_1;232	232	8.5455	6.4584	8.0969	7.1524	6.1755	6.514	5.4838	5.5753	5.4403	8.4582	9.4035	8.8092	6.9332	5.9612	6.4558	8.2389	6.0128	7.9857	8.6943	11.3457	9.7277	5.8846	6.3123	9.2666	6.9871	6.8589	8.1184	6.6655	11.7489	9.0303	7.359	7.2931	9.6275	6.6107	6.9756	7.6073	7.4516	9.3768	9.0501	8.2133	6.1902	5.943	6.7953	6.2811	7.4557	7.0751	9.3086	8.725	7.5914	7.5464	7.6579	7.3756	7.5917	6.3738	7.3709	5.824	6.408	6.7731	7.2779	10.7364	8.7628	9.5543	10.5788	10.9846	9.5825	8.2856	5.5441	6.1691	7.505	8.6445	6.666	7.3338	8.3101	7.8656	10.643	8.9471	10.3028	10.1042	9.9654	9.6733	8.3874	6.0955	6.7475	7.607
PF3D7_0425800.mrna1_1	PF3D7_0425800.mrna1_1;233	233	10.9823	8.0773	6.5712	7.3723	5.9595	6.9723	5.8204	5.9243	4.9486	10.3929	9.8377	10.1357	7.2047	5.8432	6.4283	7.8627	5.4741	7.3014	6.8781	11.3381	10.2874	6.3132	7.2934	9.6131	8.1236	6.6456	8.7373	6.0018	11.5417	9.086	7.4678	7.3508	9.4146	8.6093	5.8831	8.0503	6.6515	8.821	7.4415	7.5909	5.1313	6.4346	7.2984	6.7147	10.8556	7.1127	9.0991	7.8776	6.514	8.2325	8.4465	7.7336	7.929	6.9773	7.0598	6.6138	6.1819	7.2191	8.1525	10.16	6.2508	9.3755	8.9672	7.3106	8.871	7.9124	5.7142	5.6693	7.3217	8.6087	6.8807	6.554	8.6878	8.5705	9.7043	7.0497	9.4356	7.9397	8.2008	8.7229	7.9542	6.4814	7.3129	8.0472
PF3D7_0425800.mrna1_1	PF3D7_0425800.mrna1_1;234	234	9.2202	8.6237	6.9879	7.4168	6.0206	5.9079	6.5433	6.7119	6.4591	9.9799	9.3378	9.0767	7.7127	6.9433	6.2386	8.7379	6.1414	6.3563	6.7642	10.7175	11.1233	7.0799	9.9538	10.287	10.1468	7.0275	8.6216	5.5229	10.9546	9.2384	8.0228	9.321	10.1546	10.2596	6.5705	8.3932	8.6468	9.8899	7.3314	8.4367	4.6392	6.8976	7.0194	7.3757	9.7028	7.6135	9.555	6.7912	6.1785	8.4263	9.084	7.5172	8.0077	7.5819	6.9507	6.91	7.3729	6.6197	6.5538	7.2826	6.2512	9.1851	8.7668	6.8172	6.5064	7.9161	5.5132	4.4019	9.6648	9.6418	6.7301	6.3908	9.4614	7.5746	8.2272	6.7064	9.3609000000000009	7.8741	8.9148	7.9785	8.2162	6.8263	7.4564	10.1404
PF3D7_0425800.mrna1_1	PF3D7_0425800.mrna1_1;235	235	8.9853	6.4433	6.8716	9.0264	5.9016	6.4621	8.38	3.5211	6.1659	9.346	8.7934	9.0467	8.882	5.7431	6.2952	9.9572	6.1393	6.3963	5.4712	13.0275	8.1974	5.1587	7.0545	9.7171	8.663	6.8691	8.2553	5.2407	12.9672	8.3427	7.2729	7.3205	9.5992	8.7658	6.1299	7.7612	7.1293	8.3536	7.3199	7.005	4.8649	6.7934	6.5794	6.0879	9.4829	7.9834	8.0775	8.003	5.9246	7.7935	8.9197	8.6259	7.7016	7.0832	6.2709	7.7927	5.8904	6.8958	6.2055	8.8016	6.1183	8.3831	7.9468	7.3794	7.0734	8.9616	6.7046	6.2798	8.7056	7.7944	6.9234	7.2583	8.6585	7.1528	8.2388	6.8722	8.526	6.7754	9.2195	7.74	8.8479	7.5451	7.0104	8.9942
PF3D7_0425800.mrna1_1	PF3D7_0425800.mrna1_1;236	236	8.4118	8.5271	7.8776	7.1323	5.0815	6.3649	8.0816	4.6479	5.3129	8.8878	7.3794	10.1622	6.7456	4.6904	5.1094	10.2601	5.233	5.7501	5.671	8.1879	11.0319	6.2655	7.0861	12.1298	7.9464	6.7142	13.538	6.1252	8.3758	12.1479	7.3141	7.2256	11.7951	8.2212	6.9964	13.7236	6.9499	11.1222	6.2118	7.0762	5.0166	7.2074	8.2853	7.1056	9.1906	7.9505	11.376	6.7097	5.1703	9.011	9.1534	9.1591	8.5988	7.3497	6.6538	8.4317	5.4326	6.9923	8.5744	6.7736	7.2332	8.4719	9.4164	7.673	6.116	8.6428	6.0766	5.6954	8.7044	7.9188	7.3056	6.8585	8.5376	8.3545	7.9775	7.5721	8.9887	7.4032	8.4893	7.7539	8.6042	6.0847	7.3206	8.3252
PF3D7_0425800.mrna1_1	PF3D7_0425800.mrna1_1;237	237	8.9668	7.491	8.0658	9.8433	5.8477	6.3255	9.5029	6.0697	6.306	8.9941	7.7943	9.5296	8.9562	5.6879	6.3981	11.6564	6.2664	5.9542	6.2744	8.339	11.5759	7.1092	7.4086	8.8474	7.7731	6.5938	8.0188	6.5242000000000004	8.379	12.1683	7.7731	7.0411	8.9943	7.9419	6.0915	8.4924	7.9214	7.0953	8.0849	7.2102	6.127	5.8721	7.8391	6.9809	8.6232	8.2385	7.065	8.7911	6.2083	8.1207	7.8893	8.9208	8.8732	7.2688	8.0146	8.1261	6.3275	6.7949	6.1012	7.356	8.2398	9.1783	9.3608	8.837	6.5814	8.6249	5.6129	6.4843	7.9962	9.0368	7.721	7.2432	8.7296	6.939	7.439	8.056	9.345	7.8292	9.1168	7.3141	8.6457	6.8902	8.4088	8.4814
PF3D7_0425800.mrna1_1	PF3D7_0425800.mrna1_1;238	238	8.1177	6.6561	7.8636	6.9916	5.3913	5.8255	7.5376	5.5783	5.1449	8.6721	6.2003	7.98	6.7844	3.8074	6.2542	9.6402	5.5653	7.7828	5.6215	6.7872	10.3446	5.5996	6.5478	7.7804	6.8704	5.7181	6.4514	5.2895	7.5856	10.288	6.8934	7.0649	7.89	7.186	5.572	7.4396	5.44	7.4424	8.0662	4.7592	5.6273	5.3789	7.2997	6.7889	7.3298	6.9494	7.213	8.0079	5.0488	6.5311	6.8411	8.377	8.3202	6.4031	5.9451	6.7904	5.8192	7.9062	6.3454	7.0901	6.5683	7.5286	8.4432	8.4516	6.3196	8.0295	5.7054	5.7247	7.9001	6.5084	7.0817	6.2917	8.2952	6.5427	5.5014	6.2632	8.7595	7.9625	7.7906	6.456	7.8797	6.4914	6.5416	7.6734
PF3D7_0425800.mrna1_1	PF3D7_0425800.mrna1_1;239	239	8.4641	6.068	7.109	7.827	5.7913	6.246	8.3513	6.4683	5.9916	8.9073	6.758	7.1553	8.0567	5.6968	6.6166	9.6795	6.0676	5.3462	6.4968	8.3658	11.988	6.1908	8.104	9.4904	8.0726	6.8357	8.9561	6.0809	8.2873	11.2496	7.3384	7.8497	9.4364	8.744	5.8347	7.7558	8.1307	6.2238	10.0187	4.0117	5.4472	5.432	6.8638	6.6521	8.7313	6.8993	6.4947	9.4215	5.2024	7.7509	7.8791	6.436	9.8074	6.4898	6.6865	6.5256	5.0652	6.6289	6.7471	6.529	7.0849	6.8482	7.8649	9.4211	6.7634	8.2502	5.2968	5.7013	7.5633	7.2948	6.0186	6.5103	8.5376	7.167	7.2362	7.4171	8.8649	6.6743	9.6728	7.5167	8.4606	5.0426	6.9692	7.699
PF3D7_0425800.mrna1_1	PF3D7_0425800.mrna1_1;240	240	7.8784	5.7195	7.5412	6.5584	5.99	5.6539	7.3345	5.1619	6.2199	8.4471	5.9866	7.0452	5.8066	5.5423	6.4715	10.0169	6.5304	5.9186	6.1871	6.9819	11.6887	5.8676	8.5598	7.1957	7.9221	5.1723	8.8253	6.0083	7.0299	11.18	7.385	7.7216	6.9491	8.4144	6.6124	8.8794	9.2132	6.5659	7.5786	4.4731	7.3872	4.8186	6.5033	6.7478	8.2705	6.6473	6.3151	8.6535	4.6645	7.3886	8.6001	6.514	8.7866	6.2386	6.5648	6.8709	6.035	6.5535	6.7708	5.4449	6.4799	8.7424	6.0527	8.0234	5.1027	7.8696	3.6299	6.2001	8.8254	6.4995	6.1054	6.3323	8.1319	7.3856	5.5416	6.261	9.0511	5.9523	8.7646	6.3096	7.7899	5.328	6.5532	8.6461
PF3D7_0425800.mrna1_1	PF3D7_0425800.mrna1_1;241	241	7.5198	5.9103	6.3957	6.0303	6.5209	6.5433	7.6788	5.1338	4.6753	7.4516	6.8969	5.8143	6.0418	4.845	6.3785	8.4949	6.4084	5.8878	5.6865	7.5841	10.7037	5.8437	8.3387	6.2118	8.2457	4.95	6.2067	5.5053	7.3309	10.1922	6.5531	7.7349	6.1627	8.5481	4.7501	5.6476	7.0238	5.9458	6.4959	5.0909	3.8369	4.5336	6.0054	6.2917	7.4947	6.0065	6.3468	6.7612	5.7227	7.1513	7.1957	4.98	8.3463	6.1731	5.6209	6.3987	5.7608	5.5549	6.2108	5.7988	5.299	10.0895	9.7348	7.894	6.0177	7.1831	5.0219	4.1227	6.8328	6.3782	6.1957	5.013	7.4985	5.8022	6.4381	5.2623	11.207	9.0351	7.9181	6.292	7.281	5.2137	6.0527	7.0075
PF3D7_0425800.mrna1_1	PF3D7_0425800.mrna1_1;242	242	6.5847	4.6508	5.6513	5.682	4.2585	4.9098	5.6079	4.9364	4.4168	7.0412	5.8684	5.2784	5.1663	3.854	4.4828	6.7677	5.1289	3.5934	3.6439	5.2284	9.9906	4.4601	5.5792	5.2087	6.2876	4.1835	5.1743	4.5304	6.2987	9.3083	5.5765	4.6673	5.0587	6.7025	3.2645	5.641	4.6639	5.7192	4.565	5.2555	5.1069	4.8846	5.2277	3.3716	6.9453	4.2219	5.6496	5.3695	7.6761	5.3611	5.9561	5.5838	7.2875	5.1089	4.8324	4.8924	4.6988	10.6241	6.1825	4.3377	5.079	8.1885	6.4683	7.4498	4.6212	6.6194	5.5886	5.0913	6.0925	5.0947	5.1759	4.6165	11.0387	5.3618	5.5198	5.0708	8.0515	5.6337	7.136	5.4851	5.6253	5.527	5.2254	5.825
PF3D7_0425800.mrna1_1	PF3D7_0425800.mrna1_1;243	243	6.1713	4.4816	6.0389	5.77	4.8733	4.9855	6.5534	4.9322	3.8748	6.6041	5.0648	5.4293	5.4152	3.7334	5.2935	6.734	5.8622	4.0557	5.1703	6.2581	9.2252	3.441	6.5838	5.3878	6.7799	4.2188	5.1819	4.765	6.1322	8.6721	4.7787	7.0874	5.2269	6.6743	4.2008	2.488	5.1264	5.1408	6.2826	5.6988	6.0374	2.854	4.585	4.5838	5.4525	5.4883	6.2955	5.5144	4.9709	3.6276	5.877	5.1264	7.0612	5.1631	10.5379	5.3663	6.1408	7.1533	5.4469	5.9086	4.8146	8.566	5.8004	5.3223	4.7027	6.5228	5.7772	5.1371	4.3709	10.6015	5.6873	5.2296	5.6682	5.2784	6.0195	5.1803	7.9536	5.5398	5.9484	5.4466	4.857	6.2983	5.7126	6.0135
PF3D7_0425800.mrna1_1	PF3D7_0425800.mrna1_1;244	244	5.6778	6.4419	5.5207	6.3995	3.9736	4.9288	5.6384	5.5157	2.7115	5.9848	6.0005	5.155	5.3978	3.696	4.8339	5.6355	4.842	0.6508	4.6949	6.286	8.1198	3.7527	4.8831	5.1587	5.897	2.9336	4.7981	4.7923	5.0687	7.9553	5.5021	4.3147	4.3889	6.1079	4.3212	4.2172	4.6106	4.2555	4.8058	4.6064	5.2399	3.5717	4.6259	4.3639	4.4515	4.6548	5.6174	4.6639	5.342	4.2095	4.1018	4.7897	3.2854	4.5546	5.7268	3.8156	4.3806	6.0585	5.2357	4.812	5.4822	7.0747	5.5413	4.5686	5.3359	3.9136	3.7549	4.9551	4.8288	5.9385	5.5696	5.1719	6.0123	5.1603	5.4266	4.8654	8.1496	4.852	4.8664	6.8374	4.2319	4.2403	5.3913	4.9208
PF3D7_0425800.mrna1_1	PF3D7_0425800.mrna1_1;245	245	6.0016	5.4205	4.6363	5.2188	3.7126	5.2998	4.649	3.6427	2.1731	6.8364	5.8125	4.3561	3.4046	4.1562	5.4558	4.6035	5.5795	5.3187	5.6276	4.5534	5.3656	4.3992000000000004	4.3349	4.7323	4.6513	4.3597	5.2188	4.1514	5.3844	5.0849	5.8912	3.4751	4.3052	5.2133	4.9193	4.3568	5.2067	5.4986	5.6571	4.8232	4.3176	5.4581	5.3954	3.9542	5.7764	4.218	5.7769	4.238	4.6053	1.3561	4.8987	4.9841	4.3183	4.7661	5.1457	5.0951	3.859	4.5886	5.3295	4.5711	4.9959	6.2987	5.6648	4.6177	5.7949	5.5945	4.0418	5.6659	5.3216	5.5945	3.9212	4.6433	4.5141	5.1989	5.2709	5.1611	6.6992	6.0757	5.7918	4.2265	4.0099	3.225	5.3789	6.4867
PF3D7_0425800.mrna1_1	PF3D7_0425800.mrna1_1;246	246	5.2502	5.7361	4.3067	4.314	2.6645	4.3111	5.0303	4.7274	3.5497	5.0972	4.9189	3.1699	4.5311	4.6786	4.5229	5.0295	4.1699	2.7782	6.1014	4.1135	5.2361	3.7257	5.0041	4.4101	4.3889	3.3702	4.6571	4.9369	4.8885	5.5333	4.6311	3.5729	4.2623	5.319	4.4496	3.4356	4.9722	4.785	4.1859	3.4621	4.4114	4.9528	5.1791	4.2479	4.9016	4.8625	5.0553	5.953	2.9764	4.8319	5.2976	5.6966	2.8699	5.3248	5.2079	5.2199	4.1185	5.319	4.9832	5.1428	4.4679	7.8291	4.359	5.0475	3.9117	5.3799	4.8197	5.1198	5.1546	4.8723	2.5656	4.9796	4.86	5.1719	4.9481	4.8982	6.3397	4.9203	4.9486	5.6851	4.4653	5.0339	5.3663	4.3477
PF3D7_0425800.mrna1_1	PF3D7_0425800.mrna1_1;247	247	6.2048	5.7955	5.0396	6.0581	2.8278	5.5732	5.522	4.7939	1.9107	6.1058	4.6993	4.7845	5.2716	4.4283	4.1538	4.8515	5.8885	3.9709	5.0725	5.6366	4.0695	4.6294	5.4565	4.8156	5.4751	4.4744	3.6323	5.0544	5.7238	5.2137	4.89	4.0277	5.3487	5.5635	4.3944	4.266	4.843	5.3975	5.8812	4.2965	4.1027	4.5692	6.0676	4.9991	4.5969	4.7393	4.3147	5.1687	3.3477	4.8866	5.4026	5.6536	4.862	5.6764	5.3129	5.5564	4.8515	6.1148	5.5838	5.057	4.7608	6.2069	5.488	6.068	5.3341	5.7716	5.6079	4.963	5.5607	5.1231	4.0286	5.4761	5.903	5.1518	5.5185	4.0976	6.8949	5.8032	6.3045	5.4796	5.2839	4.5668	3.849	5.2615
PF3D7_0425800.mrna1_1	PF3D7_0425800.mrna1_1;248	248	6.4609	5.6843	4.9593	4.9495	4.6496	5.6424	5.7829	5.6854	4.1579	6.7798	4.073	4.7257	5.2207	4.5705	4.9982	5.0985	5.4135	5.6267	4.9542	4.9054	4.6218	4.7115	5.218	5.5491	4.9681	3.9653	5.4578	6.0839	6.1385	6.205	6.345	3.9136	5.2731	5.1202	5.5049	5.0734	5.4466	5.1953	5.5276	5.1973	4.1587	4.935	5.6138	5.5801	5.6676	5.2215	5.3733	5.2172	1.8836	5.4941	5.3409	5.7107	4.6943	5.8597	5.8657	5.9591	5.3723	6.3161	6.1524	5.5555	4.9495	6.0807	5.3854	4.4809	6.1083	5.6171	4.2824	5.4343	4.9486	5.0085	5.0444	5.4702	6.337	5.9181	6.3132	4.723	7.0157	5.9076	5.8527	5.5659	5.0152	4.106	6.0755	5.8071
PF3D7_0425800.mrna1_1	PF3D7_0425800.mrna1_1;249	249	6.3771	5.554	5.3716	5.5138	4.1969	5.5361	5.0866	5.4306	6.28	6.2926	5.814	4.3785	5.62	3.8032	5.2884	5.1391	5.8819	5.7986	4.8339	4.6848	5.3125	5.0374	5.1823	4.9388	5.0374	3.0391	4.8615	4.9117	5.921	6.8894	6.2961	1.84	5.729	5.2342	4.5254	5.3988	5.6556	5.0224	4.8972	4.7661	4.3785	4.8405	5.5987	3.9635	5.9317	4.9208	5.1297	5.2683	3.5323	6.2924	4.7544	5.1631	2.9069	6.5823	5.6392	5.3027	5.4861	6.1918	5.8931	5.709	4.6525	6.2564	5.3954	5.4902	5.8309	5.4676	5.5598	4.7404	5.0488	6.0018	4.6588	5.6482	5.4861	6.3309	5.5619	5.3012	6.8043	4.9625	6.154	6.233	4.887	5.079	5.8004	5.0286
PF3D7_0425800.mrna1_1	PF3D7_0425800.mrna1_1;250	250	5.7409	4.9402	5.0976	5.3445	4.4515	4.2906	5.3027	3.6159	5.1679	6.4268	5.774	3.1843	3.6171	3.6124	4.669	5.3896	3.5084	4.6206	4.3118	3.441	5.6767	4.4012	4.0215	4.0959	5.7159	3.0126	3.8689	4.4925	5.4604	5.5762	5.4433	2.3363	3.9551	5.1412	4.7192	4.2001	4.1707	3.9764	5.2839	4.025	5.0849	3.6404	4.3103	5.1775	4.6094	3.4893	5.1783	4.9887	4.9217	5.4419	5.2091	5.7355	2.6713	5.5357	5.96	5.1285	4.8861	5.3063	6.1691	4.0798	4.8135	5.5072	5.9322	4.9467	5.2437	4.6803	4.3716	5.6943	4.6764	5.7274	5.1098	4.905	4.9463	5.7282	5.5494	5.7774	6.3356	5.4269	5.7396	4.1627	4.8293	4.0072	3.9991	5.3273
PF3D7_0425800.mrna1_1	PF3D7_0425800.mrna1_1;251	251	6.9384	6.2126	5.9274	6.5351	4.1922	5.1289	6.1313	5.2083	5.14	7.3899	6.6175	4.6328	5.9551	4.8826	5.4152	4.4033	4.1538	5.6721	5.847	6.554	5.3067	3.8728	5.532	6.96	5.7724	5.8972	4.846	5.8148	6.6488	6.0755	5.9607	4.7565	7.0623	6.0374	6.0135	5.2449	5.7808	5.5613	5.689	6.3356	4.7634	5.6556	6.1029	5.3284	5.0678	4.8048	5.9793	6.1404	5.3074	4.5969	6.0221	5.9272	5.073	5.9819	5.8802	6.3365	5.044	6.1552	5.9907	6.5148	5.211	6.466	5.4084	6.1398	5.0387	5.9138	4.6999	4.8243	5.6513	5.9914	5.496	5.5438	6.1001	5.5195	6.1577	5.6165	6.5856	5.4922	6.3759	5.6904	5.3537	5.5856	5.2854	6.7617
PF3D7_0425800.mrna1_1	PF3D7_0425800.mrna1_1;252	252	7.097	5.7921	4.319	5.7471	4.6427	6.0942	6.0736	5.5236	4.1135	7.1358	6.6641	4.5892	6.0067	5.9584	4.7986	5.5512	6.3257	4.6531	5.5534	5.9722	5.6927	5.8487	5.5692	6.3789	6.1556	5.6029	5.6439	4.8435	7.4301	5.9343	6.1769	4.384	7.059	6.5243	6.0148	5.8367000000000004	5.0369	5.5141	6.0542	5.5744	5.5401	4.888	5.8704	5.1687	4.8192	5.9839	5.9989	6.0755	5.275	5.6064	5.7777	5.5379	5.3052	5.1839	6.212	6.2307	5.8699	6.1295	6.0036	5.8382	5.09	6.9886	6.0717	5.8217	5.983	6.0932	5.5975	5.6441	6.6401	6.4009	5.7029	6.1957	6.0072	6.3236	6.6914	6.1214	6.9396	5.7479	5.7576	4.8841	6.3163	5.905	6.5248	7.121
PF3D7_0425800.mrna1_1	PF3D7_0425800.mrna1_1;253	253	6.8603	5.2824	5.7923	5.5671	3.3771	5.5062	5.5267	4.9269	4.2705	6.8323	6.1803	5.2612	5.3705	4.2095	7.165	5.4091	5.5549	4.6323	5.7312	6.4692	6.4501	4.6904	5.0708	5.5814	5.8364	4.588	5.6229	5.0272	6.606	6.1843	5.769	5.272	6.5534	6.0455	5.6279	3.8943	5.2196	5.8133	5.9984	5.0081	4.848	5.3194	5.7293	4.4363	5.246	5.6826	5.0496	5.5487	5.0557	5.4094	5.7608	5.1477	3.5472	5.5094	6.7841	6.4433	5.7233	6.4525	5.8125	4.8674	5.7339	6.6286	5.1432	4.272	5.2895	7.7022	5.9669	4.5292	6.8035	6.5053	5.3799	5.2547	6.416	6.0139	5.822	5.8525	7.1557	6.467	5.7892	5.761	7.0556	5.1747	5.7142	6.5595
PF3D7_0425800.mrna1_1	PF3D7_0425800.mrna1_1;254	254	6.1071	5.2924	4.8664	7.2286	3.9174	5.0361	5.4192	6.1318	4.6656	7.0579	5.8153	4.9782	7.1225	0.8074	4.5619	5.204	6.9906	5.213	5.5622	5.2319	5.318	5.2935	5.6436	7.3922	5.2365	3.4957	4.5844	5.7211	5.3399	5.8146	6.2756	5.0522	7.7272	6.0261	3.0652	4.2532	5.2547	5.5484	5.6194	5.3909	4.3916	4.4983	5.3889	5.5829	6.2315	6.1995	5.2847	5.3677	4.8006	7.2281	5.0849	5.2468	4.7918	5.876	6.7821	5.1489	4.0993	5.1001	5.2067	5.2972	5.3992000000000004	6.068	9.8733	5.6803	5.1851	9.0592	4.7793	5.1775	6.027	5.5549	5.9549	5.5765	5.5726	6.556	5.7793	5.1485	7.0866	9.7288	6.2065	5.3491	8.7756	4.9098	5.4121	6.3663
PF3D7_0425800.mrna1_1	PF3D7_0425800.mrna1_1;255	255	5.3169	5.0674	5.0639	5.5094	4.9955	4.5392	5.7156	3.9809	2.7485	5.6261	6.1579	4.7597	4.9345	3.6159	3.3219	5.3241	6.2443	3.4867	5.3628	5.3778	5.2426	3.025	4.8186	4.8515	4.5916	3.6241	4.2494	4.6542	5.126	5.2828	5.5091	5.8151	5.2215	5.1791	5.1906	2.8379	4.1635	4.1659	4.6387	3.8258	4.1293	4.3561	4.5454	4.4046	4.1522	3.8836	5.582	5.1239	3.3377	5.6929	5.5056	5.0896	2.8298	4.9481	5.7698	4.8425	5.3878	3.9298	5.0488	4.9069	5.2016	5.4039	3.4777	4.7613	4.6954	7.7727	3.7093	5.3248	5.6648	4.9074	3.756	5.3844	5.3889	4.7071	5.144	4.7268	6.6687	5.8102	5.7978	3.6358	7.1408	2.8053	4.6949	4.4005
PF3D7_0425800.mrna1_1	PF3D7_0425800.mrna1_1;256	256	5.5261	4.9814	4.7527	3.9588	2.546	4.568	4.991	5.4529	0.8639	5.7118	5.7988	4.3951	4.0312	3.0356	4.9764	5.1453	5.1477	4.235	5.1807	5.0531	5.0678	4.5558	5.4689	5.0347	5.4266	4.774	3.851	5.2787	4.7939	5.2769	6.1016	5.0862	5.5226	5.5592	3.6949	4.6047	6.0603	5.238	4.9383	3.2735	4.8298	4.8495	4.7623	4.8629	4.9303	4.7301	5.2821	7.6488	2.8972	3.4751	4.9882	4.441	4	4.6971	3.7015	4.9444	4.0505	5.7315	5.6041	4.6622	4.7247	6.1052	2.9411	5.1807	4.319	6.9976	4.0461	6.2882	4.785	3.9146	3.7698	5.7816	5.1779	5.0963	4.9505	5.6308	6.6805	4.4202	5.3913	4.3785	6.3246	3.0704	5.1707	5.0917
PF3D7_0425800.mrna1_1	PF3D7_0425800.mrna1_1;257	257	5.9472	5.4289	4.3484	5.6209	5.0535	4.8207	5.6035	5.1965	3.6124	6.3293	5.3302	4.7274	6.2147	2.0875	4.7501	5.0892	7.214	4.6786	7.3177	5.9366	5.4751	4.2847	5.7134	7.9123	5.2887	4.1827	5.1127	6.817	5.1534	5.5024	6.2638	5.151	9.1795	5.1206	3.6882	5.0997	5.9081	5.5826	4.5014	3.8074	5.1239	5.1285	5.9651	5.2713	3.7687	5.2638	6.5573	6.4273	5.1799	4.0435	5.2036	4.8694	5.0492	6.6317	6.0581	6.1158	4.9246	6.4258	6.1301	4.4182	5.0347	6.9841	5.9699	4.7004	5.7192	6.8705	4.9373	4.4107	5.8362	5.0139	5.1739	4.2517	6.1687	4.9383	5.7934	5.5598	6.4714	5.3111	6.1258	5.1355	7.3914	4.7538	4.2555	5.7774
PF3D7_0425800.mrna1_1	PF3D7_0425800.mrna1_1;258	258	5.572	7.9723	5.3487	6.1443	4.7745	4.3916	5.5301	6.5095	3.9107	5.1177	6.524	3.0179	6.0503	2.9598	4.3533	4.859	6.6678	5.4087	12.5231	6.1653	5.2388	5.157	5.435	5.5481	5.3625	5.732	4.6599	11.9951	7.1225	5.2902	5.8746	5.1659	4.7506	4.4854	6.2692	3.4236	5.5665	5.4761	11.3651	7.1546	7.6113	7.3744	5.2716	5.3092	5.3723	5.541	5.4236	11.2169	5.4043	4.8963	4.8938	4.889	4.9878	7.0685	6.2415	4.1691	5.3875	7.5242000000000004	7.6787	4.2373	5.2415	9.8527	5.7892	5.7331	3.6622	7.4396	4.8689	7.9454	5.7978	6.6496	5.432	4.6826	6.9773	7.0625	6.1367	5.1791	9.6096	5	6.1869	6.1871	7.6255	5.3034	8.2504	5.3544
PF3D7_0425800.mrna1_1	PF3D7_0425800.mrna1_1;259	259	6.2061	5.1566	4.9509	5.3356	4.382	4.3526	6.1365	5.2098	3.568	5.3384	4.5975	5.1655	5.155	4.384	5.0879	5.4809	5.6696	3.3248	8.8284	5.9542	6.1959	6.1725	4.8364	4.295	5.5948	4.1202	5.2203	7.9517	6.314	6.3201	5.8605	3.7929	5.3851	5.9371	4.4222	4.8445	5.5984	4.904	5.6996	3.5656	4.2965	5.8311	5.6191	4.9528	4.3023	4.373	5.7511	4.3241	2.1243	4.6064	5.6144	5.4346	2.067	5.9959	5.7756	5.3837	4.1052	5.5862	5.337	5.0613	5.0976	8.9186	5.7761	5.144	5.4571	7.1454	4.4542	5.093	5.3092	5.0492	4.649	5.5807	4.3681	3.706	5.5723	5.0972	9.1895	5.1981	6.1819	5.3642	7.0496	5.3625	5.826	5.6814
PF3D7_0425800.mrna1_1	PF3D7_0425800.mrna1_1;260	260	5.9388	5.6352	4.9255	5.4545	2.4033	5.6724	5.3593	4.784	3.4019	6.098	5.3834	4.784	5.5021	3.6736	4.3764	5.0548	5.1252	7.0034	5.7015	6.4157	4.7708	4.4094	5.5916	5.5301	5.7978	5.0032	4.8987	4.3169	6.599	6.478	5.7677	5.1305	5.299	5.4216	4.1342	4.3334	5.2754	4.9035	4.9103	3.0548	5.1611	3.8904	3.8728	5.0883	5.8405	5.8311	5.263	5.0622	3.3688	5.3023	6.1613	5.4702	4.5632	5.6433	5.3754	5.3789	4.887	4.7581	5.9079	5.8887	4.7142	8.1491	6.1928	6.2122	4.588	9.7733	4.4951	5.7732	4.857	5.1123	5.5373	5.2847	6.0995	6.5231	5.9898	5.9193	7.0927	4.6253	5.0036	5.4686	9.2794	3.3377	6.3457	6.6084
PF3D7_0425800.mrna1_1	PF3D7_0425800.mrna1_1;261	261	6.8806	5.8577	5.4594	6.2489	3.7814	5.4902	5.3406	6.0083	4.266	6.706	5.0959	5.5552	6.2273	3.4289	5.285	5.4373	6.4598	4.1268	6.1342	7.3828	6.3034	2.5705	5.0544	6.28	5.995	5.2269	5.3049	5.9991	7.5889	7.178	6.143	3.1375	6.0972	5.6129	5.1256	4.4912	5.3255	6.1587	5.4182	4.263	5.0264	3.8012	5.8515	6.1641	6.7641	4.4243	5.4506	6.4709	5.2437	3.7049	5.2585	5.406	4.4783	6.3236	6.7955	6.7384	5.2668	6.4428	5.8222	5.2334	6.2658	8.7096	5.3509	6.2481	5.9921	9.852	4.9667	5.6882	6.0279	6.9894	5.6696	5.8736	5.6153	6.418	5.9269	6.9558	7.3933	5.5132	6.1315	6.398	9.3062	5.8079	4.6439	6.4244
PF3D7_0425800.mrna1_1	PF3D7_0425800.mrna1_1;262	262	8.2765	5.4107	6.1631	5.8382	4.3132	5.2207	5.1309	4.5862	4.3576	7.8474	5.8102	6.211	6.1424	3.7015	4.9923	5.7798	5.5859	4.5963	5.4175	5.7866	5.6806	5.1252	5.5774	6.0802	3.9736	4.7756	9.4213	4.8782	6.3959	6.413	6.3158	5.2909	5.8804	5.5132	5.1878	8.8368	4.8253	5.5463	5.4754	3.7323	5.8379	5.7458	4.9317	5.6929	6.8657	5.7682	7.274	4.4692	4.0144	4.7371	5.3985	5.9946	4.4912	6.7238	5.7046	4.991	5.1022	5.6562	5.6363	5.8763	6.4612	10.017	5.2384	8.0432	6.09	5.8227	5.922	5.9284	4.4356	6.2679	4.7495	5.7501	7.3418	6.534	6.6109	6.772	10.2102	6.219	7.4785	7.274	6.2735	5.785	6.8429	5.7879
PF3D7_0425800.mrna1_1	PF3D7_0425800.mrna1_1;263	263	7.518	5.6772	6.844	5.0976	3.9477	4.627	5.5509	5.3031	4.3399	7.2612	6.6943	6.0637	4.6421	3.7824	5.7189	4.0391	5.5429	4.5981	5.7503	6.3726	7.9813	5.5416	4.3284	6.4123	5.3705	4.6938	7.1635	6.2687	6.9748	7.7547	6.1266	4.8125	6.4355	5.673	4.6346	7.5174	5.7162	5.2627	5.5132	3.6381	3.6576	4.7814	5.6857	5.9028	6.61	5.1723	6.3539	6.1583	5.3971	4.8972	5.2369	5.7412	6.1731	6.546	6.3572	4.9612	5.4806	6.1266	5.7947	5.9378	6.2248	11.39	8.0602	6.3771	5.5934	6.1815	6.2211	4.2608	6.2551	6.632	2.1603	6.0061	7.0166	6.7065	4.359	6.7518	11.1397	7.1583	6.07	6.3092	6.7718	5.7495	6.2059	6.1609
PF3D7_0425800.mrna1_1	PF3D7_0425800.mrna1_1;264	264	6.8835	5.5398	4.9681	4.1851	3.6381	5.2464	5.1412	4.8278	3.2795	6.3911	5.7827	4.2087	5.0613	4.4757	5.6887	4.7452	5.1779	3.3771	5.5537	5.0426	5.712	4.6235	4.6023	6.0433	5.4552	5.0023	6.1369	4.0339	4.3505	5.9563	5.2342	0.9709	5.4874	4.9146	4.4809	5.6817	2.5656	4.1851	5.0764	4.4777	3.2987	4.8079	4.7442	4.5975	4.6118	4.1127	5.332	4.2048	3.0268	4.0063	5.1707	5.1473	4.6982	5.406	5.6029	5.9456	4.9069	4.8782	4.859	5.6738	4.9805	6.8943	4.025	5.1902	4.0514	5.8517	4.9713	5.4692	5.3698	5.0343	3.437	4.7613	4.5534	5.3712	4.6798	4.5886	6.745	5.4793	5.5097	4.2411	6.1398	3.7495	5.6516	5.0904
PF3D7_0425800.mrna1_1	PF3D7_0425800.mrna1_1;265	265	4.7592	5.3663	5.2589	4.6702	3.2972	5.7167	4.0959	4.1334	3.189	5.8557	4.6548	4.2876	3.9588	2.121	4.6814	4.8718	4.9098	4.0934	4.1882	5.5248	5.3402	3.7729	4.2024	4.047	5.0058	4.6017	4.5601	4.9644	5.3234	5.8081	5.9526	2.7506	4.4046	4.2304	4.437	4.2502	4.7981	4.5619	5.8535	4.7366	5.1346	4.4283	4.7252	3.4777	1.3618	3.433	5.3092	4.3505	2.6276	2.9873	4.2008	4.4601	2.6713	4.9288	4.9402	2.6736	3.3561	5.8158	5.9542	4.0215	4.7533	6.0175	5.488	4.0635	4.3799	5.3667	4.3441	4.935	4.6363	5.3349	4.2016	4.6904	5.2422	5.0391	4.7996	4.9745	7.0302	5.4373	5.6404	2.6871	5.5484	3.3248	5.2705	4.5904
PF3D7_0425800.mrna1_1	PF3D7_0425800.mrna1_1;266	266	5.9181	5.6334	4.6859	5.0383	3.6171	3.99	5.4489	4.047	2.9486	4.6548	5.4947	2.8278	3.257	5.1514	5.0777	5.3653	5.9373	4.269	4.3096	5.738	6.534	5.5379	5.0281	4.5674	10.8569	4.1119	4.925	5.541	5.9397	6.0409	5.8676	4.1102	4.9122	11.0412	5.2319	3.0772	5.2754	4.5534	5.6044	3.6171	5.0721	3.4114	5.3413	5.3345	4.5975	4.1898	5.8575	5.8718	4.8253	2.263	5.6453	5.1301	3.0161	5.6619	5.0587	3.9837	4.9509	4.5656	5.8679	5.0295	5.8472	6.0531	5.3927	4.9941	4.9392	5.5865	4.5267	3.5423	5.0644	5.4973	4.0968	4.557	6.0341	5.1815	5.2521	5.0583	7.0347	5.7573	6.3109	5.3909	4.0824	4.3284	4.4094	6.4366
PF3D7_0425800.mrna1_1	PF3D7_0425800.mrna1_1;267	267	5.8775	5.7466	5.3327	5.9732	3.7093	4.9174	4.9189	2.2296	2.2141	6.4348	4.4906	5.1719	4.8435	4.4148	4.0951	5.8306	5.7315	5.2265	5.2954	4.9406	5.5629	4.6282	3.9486	4.6064	11.5072	4.2979	4.8664	4.5286	5.4728	5.6868	6.2752	3.0356	4.5298	11.6303	5.4757	5.393	5.8207	5.2277	6.7189	3.7236	4.7671	4.7772	2.7613	4.7829	4.756	4.9288	4.6792	7.4139	3.6053	5.251	5.093	5.9498	5.5534	5.2821	5.4005	3.6622	5.5119	4.067	5.193	4.157	5.0858	7.3768	6.8868	5.1886	4.0575	4.4963	4.6798	5.4983	2.9598	4.2357	5.1043	4.8359	5.1367	5.1538	5.3889	5.4598	7.9497	6.5371	5.4512	4.5065	5.5916	4.7164	5.7761	5.845
PF3D7_0425800.mrna1_1	PF3D7_0425800.mrna1_1;268	268	5.8714	5.6862	4.1301	4.7153	3.5211	4.2418	4.6605	5.7942	4.1326	5.8199	5.6562	3.0721	5.0488	3.7592	5.6699	4.7415	4.2943	3.9336	1.8992	5.4459	5.6927	4.8268	5.0374	5.1599	11.3653	4.3477	4.6241	4.0054	5.1089	5.8997	6.3167	2.6462	4.1771	11.6763	4.9098	3.26	2.8339	5.1554	5.4643	3.4621	3.4033	3.6611	5.3723	4.3992000000000004	4.4835	5.8824	4.2532	5.0862	3.4087	3.263	5.1387	4.1898	3.8207	4.4529	4.7115	5.0308	4.5741	5.23	5.4555	5.1719	4.9533	6.7074	7.2753	5.4199	4.7533	5.0286	4.1194	5.9519	4.3147	4.5898	4.5311	5.7779	4.8773	4.5674	5.3909	5.0032	6.8589	6.6611	5.3063	4.6346	4.7761	3.7323	6.0702	4.9662
PF3D7_0425800.mrna1_1	PF3D7_0425800.mrna1_1;269	269	6.5416	5.5771	4.0197	4.3349	2.4033	4.7892	5.4199	5.5245	5.4446	4.3212	4.7629	4.9088	4.9364	2.8659	5.0081	4.8914	5.0361	2.5753	5.347	5.4489	5.5033	5.8045	4.2772	4.6387	11.0005	3.1985	5.1268	5.6369	6.1313	4.9556	6.6827	4.2234	4.054	11.5208	2.1859	4.98	4.7203	4.9681	5.5481	4.4692	5.7038	4.4376	4.6088	5.5053	4.2172	4.0391	5.4709	4.3985	4.7522	4.9791	4.8585	5.1867	4.2765	5.4326	4.5323	5.1127	5.6499	5.2589	4.905	4.5765	5.8161	6.5198	5.3359	5.1902	3.6565	5.5561	4.4803	5.9971	5.0661	5.5078	4.6736	4.5198	6.5762	5.3201	6.2205	5.8437	6.3232	6.059	5.7782	4.1001	5.3219	4.0072	6.1591	5.0005
PF3D7_0425800.mrna1_1	PF3D7_0425800.mrna1_1;270	270	5.9444	5.2346	5.0824	5.1473	0.7225	4.4893	5.5444	4.854	1.8992	4.856	4.5254	5.8268	4.1127	1.9819	3.7918	5.2581	5.2192	1.4957	4.0126	5.5699	5.3813	5.5874	4.0522	2.9088	9.1303	3.437	4.1635	4.8723	5.9086	6.3975	5.8405	3.0925	4.193	9.7258	3.8679	5.0896	4.7554	4.9616	7.0599	4.7076	4.8319	5.2998	4.9136	5.1069	5.3916	4.2196	5.0193	4.6369	3.4995	4.9331	5.1942	4.6616	2.7442	5.3632	5.4777	4.3448	4.5656	5.3937	6.0038	5.2843	5.393	6.1146	4.3103	5.0215	4.6212	4.6369	5.0184	5.5738	5.5653	4.2211	3.9982	5.047	4.5217	4.4456	5.4084	7.1509	7.6575	5.5868	6.7816	5.1189	5.0976	2.6276	5.9227	6.0063
PF3D7_0425800.mrna1_1	PF3D7_0425800.mrna1_1;271	271	6.8408	5.813	3.5607	4.9709	4.0126	3.925	5.8912	5.2536	4.0435	5.4591	4.1194	2.9616	5.0488	2.101	4.9416	4.9373	5.1231	4.2743	4.2396	6.1131	4.5886	4.7104	4.5999	4.488	12.2086	4.1667	3.9672	4.7666	5.7371	5.8291	6.14	3.9495	5.6531	12.8084	4.7602	3.9467	3.706	5.5783	5.6064	4.839	4.3284	4.2728	5.8505	3.9364	4.0215	4.0426	5.4512	5.2876	3.8748	4.6628	4.8293	5.0179	3.6404	5.6337	4.1506	4.6112	4.4456	5.1583	5.7832	3.5135	5.857	6.9293	6.9162	6.6121	4.7986	5.3937	5.4306	6.0166	4.2071	5.4854	4.2698	4.5192	5.7455	5.3868	3.5583	6.5809	6.582	6.4009	6.6352	5.2323	4.4764	3.4128	6.29	5.3005
PF3D7_0425800.mrna1_1	PF3D7_0425800.mrna1_1;272	272	6.7695	4.1739	5.5166	4.292	2.4168	5.464	5.8694	4.4222	4.4423	6.3334	4.263	4.2817	4.6317	3.7409	5.7824	5.3642	5.8181	5.1878	5.0734	5.2604	5.5084	6.2952	5.5726	6.9351	12.3408	4.1922	4.2698	5.2353	5.2884	5.6418	6.8897	3.849	5.0938	13.0038	2.4033	4.211	3.4777	5.6596	5.0951	4.1922	5.6085	4.7043	5.6179	5.6585	4.0312	4.9991	4.9635	5.9486	4.7236	5.4935	5.2547	6.2931	5.4453	5.6363	5.0652	4.8258	5.6279	5.607	5.292	5.0925	8.5571	7.6047	5.9862	6.4791	6.1817	6.1827	4.8037	5.2059	4.3038	4.1085	5.3161	5.6696	4.859	5.0193	5.5078	7.1978	6.9402	6.8617	6.8744	5.6002	6.0213	3.3771	5.3851	4.8415
PF3D7_0425800.mrna1_1	PF3D7_0425800.mrna1_1;273	273	7.7597	7.2848	6.8063	7.1862	6.7593	6.948	6.3844	5.4864	5.8567	7.501	6.3763	6.2813	6.8348	7.1355	6.3815	5.9732	6.3565	5.4039	6.8693	7.3269	6.3878	8.0014	7.0745	6.772	12.6271	7.0563	6.1695	6.1471	7.8837	7.0012	8.7559	6.7613	7.1921	13.135	7.1236	6.5443	6.334	7.2175	5.5072	7.0224	5.9679	5.8225	7.7749	7.2002	8.0653	7.7234	6.9208	7.4354	6.2965	12.4562	7.0878	7.4525	7.4224	7.1423	6.0239	6.0332	5.5883	7.0603	5.9602	5.3052	8.4082	6.9904	7.0677	7.3826	6.5838	6.3459	5.6901	6.3032	5.7766	8.4414	8.2198	7.6997	8.8096	8.1573	7.186	8.7474	8.0987	7.6211	8.8127	7.3758	6.2836	6.8913	6.5019	6.3069
PF3D7_0425800.mrna1_1	PF3D7_0425800.mrna1_1;274	274	7.9928	5.8035	5.0475	6.5486	4.0644	6.2298	5.6115	6.0631	3.857	7.3766	4.7735	5.3889	5.844	2.8718	3.7708	5.347	5.5629	4.4296	4.2713	6.8324	5.6668	6.1383	6.4904	4.5735	12.604	5.9336	4.6673	4.477	5.2145	5.9816	7.4871	4.6865	5.3063	13.6328	5.2902	5.0976	5.6375	4.6893	6.2632	6.602	5.7986	5.0976	7.0168	5.8765	9.0787	4.9079	5.7238	5.9766	5.114	5.4043	7.6415	6.4004	4.7908	7.2407	5.5435	5.0819	4.8575	5.591	5.4793	6.0319	8.9856	6.0488	6.7285	7.1957	4.488	6.4853	5.7412	6.7259	5.3487	4.95	4.6764	5.2449	5.9369	5.2754	6.1564	8.6237	6.0334	6.3223	7.2239	6.4845	6.8119	5.1135	6.6791	5.4192
PF3D7_0425800.mrna1_1	PF3D7_0425800.mrna1_1;275	275	8.148	4.2979	5.3618	5.615	2.7655	5.9336	5.4696	4.7175	3.839	8.3151	4.591	5.2032	6.5311	3.373	3.9523	5.7848	5.6571	4.5379	4.5999	5.8567	4.7252	6.3773	5.7057	4.2211	6.2628	4.6188	5.4386	5.5441	5.6294	5.582	8.5409	5.7655	5.7714	5.3519	5.5301	4.2832	4.1135	5.2483	6.7769	5.7576	6.0301	5.4617000000000004	7.2228	6.2804	9.1439	5.4145	5.0963	6.258	5.4406	5.5531	7.3738	6.6738	5.6786	6.6503	3.251	3.6576	4.3291	5.6453	5.7999	6.6042	7.9449	6.6263	7.1587	9.2578	7.7199	5.6378	4.9814	6.6564	5.7431	4.712	4.6798	4.9649	6.3136	5.585	6.8077	7.7616	8.3774	6.1436	8.5329	7.7568	4.9509	6.2143	6.7478	4.7142
PF3D7_0425800.mrna1_1	PF3D7_0425800.mrna1_1;276	276	6.9484	4.5329	4.7876	5.0161	3.8679	4.4502	6.0751	4.189	4.0781	6.4699	4.3653	4.3834	6.5922	3.257	4.85	5.9059	5.9162	5.9413	4.0356	4.8415	5.2277	5.9535	5.9891	6.0611	5.5898	5.2311	4.6369	5.2365	5.7342	5.8883	6.746	5.6907	5.9274	5.7366	5.3642	5.4118	5.6963	4.5311	6.1583	6.1755	5.3632	5.4627	6.4046	5.8706	8.2664	3.6053	5.6453	6.0592	5.3667	6.3579	6.7908	6.0161	4.7565	7.6378	4.9602	4.9122	5.2983	6.3949	6.6852	6.0332	7.9719	6.2348	6.8667	7.4059	5.5438	5.1001	5.3056	5.712	4.7787	5.6465	4.1538	5.7208	6.5934	5.7417	5.6859	7.5261	7.3376	6.0356	8.1032	6.1599	5.9191	4.6496	6.8486	5.9193
PF3D7_0425800.mrna1_1	PF3D7_0425800.mrna1_1;277	277	9.0556	5.0085	5.3158	4.4229	4.6485	5.6736	6.1699	5.8022	4.4705	8.2414	4.1465	7.3945	6.1707	4.1579	6.1367	6.2683	5.5987	4.797	5.2199	5.4482	6.2724	6.1262	5.7623	5.9062	6.2941	6.2776	5.4152	3.7549	6.1497	5.5871	6.9473	6.0119	6.375	5.7955	5.6398	3.9846	5.4074	5.2284	6.4899	5.5619	5.8281	4.9986	6.8213	6.7112	10.138	5.8667	4.4195	6.3393	5.6177	5.2098	8.8969	6.1743	5.5759	7.5293	5.3248	4.7104	5.7396	6.1493	6.647	7.3231	7.8435	6.7439	8.0803	8.1438	5.8834	5.328	5.738	7.7566	4.0505	5.0993	4.841	5.2369	7.4173	7.2621	6.7549	7.7192	7.3337	7.1769	8.539	6.1983	5.3899	5.9423	8.1588	5.1558
PF3D7_0425800.mrna1_1	PF3D7_0425800.mrna1_1;278	278	8.5873	4.5027	5.6803	7.83	3.7772	4.5204	5.3823	5.2983	5.6238	7.8577	5.0802	5.6291	8.8984	2.9203	5.8647	5.9787	6.077	5.6576	4.7082	5.9595	5.9312	5.6792	5.5951	5.1599	5.4919	4.3313	4.7533	5.3947	6.0845	5.5157	6.251	5.1791	5.5607	6.0286	5.1875	5.4175	4.6141	5.1497	6.3316	6.1447	6.5869	6.5526	6.4866	6.1639	9.0546	4.1375	4.5248	6.08	6.1936	4.009	8.7124	5.5981	5.0426	6.799	6.0652	4.6859	5.3823	5.6067	6.0691	5.6453	7.7683	6.9671	7.6932	6.2578	6.1016	5.4104	5.467	7.9461	4.9203	4.7076	4.9887	5.5018	6.3031	6.0139	6.7366	7.3568	7.761	6.7919	7.3218	5.9376	6.2342	5.2063	7.8966	4.861
PF3D7_0425800.mrna1_1	PF3D7_0425800.mrna1_1;279	279	9.2061	5.6355	4.8997	5.1831	1.257	5.7192	6.2828	5.4986	4.2668	8.8304	5.8349	6.3096	5.367	3.6462	4.2502	8.4012	5.7216	4.0892	5.3968	6.7663	6.3975	4.1326	5.1436	5.5759	5.6907	5.5907	4.1946	6.132	7.3749	7.0535	6.9637	4.9639	5.6554	5.7479	5.7727	4.9307	5.9516	6.2124	5.599	5.7506	5.4263	4.9639	8.2683	6.7454	8.4642	5.4774	4.5844	5.3663	5.5765	5.1791	9.3295	9.2922	4.1497	5.6653	6.8148	4.848	5.9124	5.4906	5.6761	5.9069	8.4363	6.7038	7.697	8.4127	5.9112	6.1534	4.6753	9.1055	5.4313	5.9279	4.796	6.3621	7.019	6.9412	6.5654	7.0477	8.1015	5.6378	7.9788	5.8122	6.7527	5.246	9.5783	4.5558
PF3D7_0425800.mrna1_1	PF3D7_0425800.mrna1_1;280	280	8.6318	5.6704	6.1955	5.6693	4.986	6.3381	7.8223	7.4212	5.4793	8.8361	5.9298	6.6761	5.2083	6.4947	6.1898	10.491	5.9782	7.5066	7.0458	8.2983	8.3145	4.8644	8.6117	9.3962	8.1382	5.7993	6.4463	6.4557	8.5366	7.9728	7.0527	8.4971	9.7732	8.1924	4.5091	4.4376	5.3498	5.4063	6.545	4.0135	4.6741	6.304	8.4248	6.9803	7.9693	5.4263	6.7678	5.6358	4.3477	4.9551	9.5377	7.8504	6.098	6.8747	7.3208	5.2902	5.2468	7.3671	6.3051	6.9968	8.8409	8.203	9.1596	9.4335	6.1014	5.9718	4.3964	9.2627	5.5207	6.0815	5.9467	6.1532	8.6194	8.3045	7.3856	8.2379	9.1329	7.513	9.2957	7.9371	7.5207	5.8425	9.6555	5.0347
PF3D7_0425800.mrna1_1	PF3D7_0425800.mrna1_1;281	281	6.9205	6.105	5.6971	5.5711	6.2863	7.27	6.9922	4.5072	3.3771	6.3651	4.3771	7.0955	5.5049	4.0531	7.47	6.7353	5.0575	4.2403	5.0862	6.4092	7.3272	5.5245	7.8971	6.2824	7.2037	5.257	5.0613	4.7219	7.5898	6.8116	6.3316	7.499	5.1206	7.6077	5.8202	4.144	4.7903	5.803	5.1164	4.354	4.0444	5.2649	9.5465	6.9531	6.388	5.1831	5.6721	5.5103	5.1542	5.6882	8.2911	9.9828	4.6531	7.2427	6.2346	4.5248	5.6156	4.7393	6.857	5.4565	9.158	7.648	7.4695	6.7142	5.841	6.1997	4.6753	7.9256	4.9514	5.5447	6.7858	5.9162	7.5907	7.8903	6.5029	8.3001	8.4691	6.5812	6.5676	6.759	6.1757	4.7597	8.7851	5.9533
PF3D7_0425800.mrna1_1	PF3D7_0425800.mrna1_1;282	282	7.936	8.2725	7.0724	9.1595	6.4492	10.5923	9.1985	5.6159	6.3808	8.245	6.647	10.4848	8.6247	6.4807	10.7732	9.6102	5.7568	5.9023	5.6493	8.1007	9.6259	5.9054	6.6103	7.8857	6.1827	6.7104	7.7973	5.2219	8.6233	8.5166	7.5775	7.5862	8.1443	6.0121	6.0464	7.4059	6.9064	7.8193	6.7737	6.9788	6.3225	7.5632	5.6985	7.2326	6.7009	9.4063	8.5075	6.5686	3.9011	7.7868	9.1877	6.3759	5.5043	9.5836	10.6891	9.504	7.0032	7.6856	7.8712	10.9008	10.0863	9.6598	9.5689	8.9866	5.9045	8.1169	7.8521	7.9976	5.8883	10.7292	8.9645	7.2892	9.2571	8.4684	10.3118	10.073	9.7839	8.9626	8.365	6.2804	8.4569	8.1128	8.3633	6.2718
PF3D7_0425800.mrna1_1	PF3D7_0425800.mrna1_1;283	283	8.1373	8.6057	6.5206	7.9234	6.2305	9.2091	8.9042	6.0461	4.5185	7.8857	6.5886	8.1687	7.7015	5.5204	9.1876	10.8087	6.4131	4.7126	7.0179	8.2292	10.1261	6.6581	6.6626	6.1651	4.8099	2.7761	7.0897	6.1689	8.2047	8.3944	7.6289	6.8559	6.5895	6.3187	5.1164	6.4746	5.9519	7.4288	6.6782	7.708	5.599	6.4045	5.4219	6.5844	7.1213	11.675	9.1058	6.5138	5.7829	5.7425	8.9921	6.0446	6.0909	6.592	9.6463	11.2052	6.6266	6.8715	8.2672	5.7455	6.3098	7.5382	7.6326	6.7749	7.4007	6.4185	6.8976	5.4266	5.3854	9.7981	10.9479	6.5354	8.0753	8.6188	7.0563	7.1152	8.2355	7.222	7.2491	5.6929	7.0975	6.7151	6.6153	5.5144
PF3D7_0425800.mrna1_1	PF3D7_0425800.mrna1_1;284	284	8.0232	6.7934	5.5975	6.7142	6.7553	10.36	9.2342	6.7467	6.6469	8.268	6.2305	7.5828	6.5919	7.0131	10.4653	10.8377	6.6251	5.4043	6.8958	8.2352	10.3179	5.8171	8.0341	6.4051	5.9894	4.6235	5.4205	5.8841	8.6735	8.6586	7.5919	7.3705	5.9279	6.5765	5.6885	6.0813	4.5686	7.0308	7.0018	5.9891	6.0444	4.4283	7.8422	6.7596	6.6244	5.7952	7.6591	6.7992	5.6812	5.7908	8.6925	8.6529	6.6119	7.8271	8.3617	5.4883	6.3821	7.6987	8.3105	8.9675	4.6769	6.5896	7.3007	5.6659	5.9411	6.3266	4.9088	4.4482	6.7802	8.3462	6.8459	6.3891	9.1526	8.7157	7.045	6.496	8.5702	6.7507	6.3576	6.3558	6.8628	4.9864	6.1763	6.8652
PF3D7_0425800.mrna1_1	PF3D7_0425800.mrna1_1;285	285	7.323	6.5132	6.2595	6.5041	5.9805	8.4246	9.3935	4.7082	4.5814	7.9171	7.2044	6.44	6.0036	6.7866	8.5134	10.3459	6.1272	5.1318	6.9346	8.2212	10.9697	5.739	7.4424	5.7988	5.6904	4.1085	5.774	6.0415	8.5072	8.1702	7.5913	7.4141	6.1574	6.6574	4.5613	4.0444	5.9172	7.1005	6.1791	5.4819	6.3107	4.7618	6.2922	6.0928	6.3884	5.6792	8.1044	5.2917	5.7931	5.4279	8.5851	6.2445	5.596	5.4922	7.6811	5.532	6.3125	5.7565	8.3499	5.3747	6.1117	6.969	7.5555	5.1699	6.8644	6.5999	5.4809	5.1424	6.8768	7.8997	5.774	4.8298	8.3641	8.3405	7.7031	6.6598	8.1885	6.9132	6.4316	6.949	7.082	3.7613	6.3063	6.7537
PF3D7_0425800.mrna1_1	PF3D7_0425800.mrna1_1;286	286	9.0487	5.7931	6.5038	6.7546	6.4283	8.6341	9.0311	6.1416	5.632	9.4311	6.0734	6.2957	6.8848	5.9279	8.8764	11.776	5.4877	4.3723	7.305	8.3742	8.2678	4.406	7.8939	6.6625	6.2679	4.3688	5.2246	6.7448	8.6107	8.1199	8.3657	7.866	6.1418	6.4261	5.1611	4.5002	4.0798	7.4838	5.3313	6.0235	6.0321	4.4822	6.6215	5.7803	8.6984	8.2441	7.8645	7.0943	4.86	5.4712	8.5948	6.9531	5.057	6.5351	8.4259	8.0883	6.1526	6.6602	8.3476	5.8102	5.7931	7.1579	7.9566	6.1675	6.7279	6.8566	4.6685	5.0836	7.6154	8.846	8.0286	6.3539	8.012	8.454	6.6643	7.0667	8.2753	6.8019	7.1592	7.0261	6.8137	6.3409	6.3112	6.5251
PF3D7_0425800.mrna1_1	PF3D7_0425800.mrna1_1;287	287	7.6227	5.7647	6.5853	6.1258	5.26	9.3967	8.3293	5.3158	5.1027	8.3282	6.1993	7.526	5.5622	4.9326	9.423	10.1079	5.5916	5.0959	5.6879	7.9554	9.7588	5.4046	7.26	6.6995	6.3647	4.5607	4.9533	5.6685	8.2771	7.1632	6.6817	7.0566	6.2095	6.4288	4.3241	4.4653	5.2075	7.2797	6.2447	5.4535	5.4979	4.9547	5.749	5.7544	6.9345	6.926	7.3286	5.9172	4.7533	5.7544	8.1695	5.2418	4.4796	6.6483	8.0388	6.116	5.7197	7.3732	7.926	6.1908	6.2546	6.913	7.4928	5.3593	5.7814	6.7505	3.9184	4.1659	5.7777	8.0988	6.0372	5.5444	8.7235	8.5863	5.9186	6.2122	7.6761	5.8402	6.8395	6.5388	6.9711	4.7479	5.585	4.8369
PF3D7_0425800.mrna1_1	PF3D7_0425800.mrna1_1;288	288	8.0122	6.3123	8.2643	5.7225	5.213	8.9069	6.2219	5.1432	4.2102	7.8846	5.7315	6.4965	5.6862	6.2869	8.6685	6.7857	5.9071	6.4848	5.0742	8.5407	9.2689	12.5095	5.5844	7.3045	4.9607	4.4175	4.6803	4.963	8.505	6.8881	12.4775	4.4938	7.5537	6.808	4.1424	4.3667	4.9035	9.8251	6.2583	5.7827	5.3172	4.1457	6.2683	5.6559	7.1868	5.995	7.9227	5.7642	4.7824	5.7192	7.8475	5.9635	6.0738	10.038	8.7477	5.2983	4.8415	6.5304	8.4083	4.2342	6.4744	7.6095	9.0923	5.3604	5.8382	6.0477	5.72	5.4492	7.2555	8.2965	5.5616	4.3723	8.7703	8.6426	6.1266	6.2795	8.3621	6.9865	6.7363	6.3828	6.1369	4.1747	7.1603	5.0054
PF3D7_0425800.mrna1_1	PF3D7_0425800.mrna1_1;289	289	7.513	6.0702	6.9907	5.7942	4.8629	8.7837	6.1033	5.0548	3.225	7.9599	5.2016	6.6109	5.1675	4.7751	8.8809	6.2784	5.9586	5.8334	5.6188	8.4614	10.2301	5.2735	6.6521	7.1529	6.7227	4.6299	5.1839	4.9635	8.9351	7.431	6.7439	5.6424	7.0998	6.7964	4.9607	5.3118	4.8084	8.9297	6.7257	4.9486	6.6643	3.862	5.7282	5.9914	6.9595	5.5641	8.342	6.0321	5.9427	4.8006	9.9008	7.1558	5.4748	5.8179	8.9862	6.767	6.2003	6.2608	8.0042	4.9768	8.0407	6.9095	12.4164	5.5922	6.7051	6.1033	5.218	6.5022	5.5478	8.6363	6.0583	5.5807	8.7023	8.0462	6.3828	6.9293	8.4142	9.1112	7.1565	7.6668	7.164	4.5993	6.7218	5.9734
PF3D7_0425800.mrna1_1	PF3D7_0425800.mrna1_1;290	290	6.9808	6.3486	9.2611	4.9787	4.7334	9.4179	6.013	4.278	3.6859	7.4589	6.1795	6.0224	4.2525	3.3031	9.1739	6.0038	4.9107	3.6206	6.2462	6.5336	7.658	4.1723	5.5037	6.4211	8.6797	4.89	7.4864	5.2891	7.0258	7.3568	5.6194	3.8298	6.4075	9.7985	3.7708	7.9035	2.4699	8.7464	7.7403	5.0303	4.3576	4.101	7.6677	6.501	5.7216	9.251	8.7957	6.5729	4.4423	3.0356	5.5561	7.3238	5.2858	5.4175	7.6936	9.2442	5.4114	6.3454	6.8036	8.1301	5.6273	8.1579	9.2064	6.6113	8.8497	5.8276	5.5692	5.0032	5.225	7.2574	9.1755	4.4496	8.6458	7.111	8.55	5.2581	9.3191	6.8499	6.3493	10.187	5.5656	4.8885	4.8704	4.1194
PF3D7_0425800.mrna1_1	PF3D7_0425800.mrna1_1;291	291	6.5475	5.3723	5.0811	4.9212	4.7474	8.2431	4.6064	5.2627	0.6508	6.5413	5.4558	6.1371	5.1583	4.2615	8.5329	4.6921	5.5049	3.4316	4.5097	4.3834	7.5139	4.2234	4.8324	7.1281	6.8552	3.3491	6.572	4.9312	5.2596	6.5201	5.8704	4.0286	7.0918	8.0128	4.3356	5.6467	5.0032	9.1682	5.2547	4.3234	5.3034	4.888	4.6218	4.5336	5.2468	5.2223	8.196	5.4647	4.9602	4.2055	5.8255	5.6582	5.5138	6.3591	7.0886	4.9891	5.6826	6.1637	6.7227	5.7145	5.5783	6.3716	8.0753	7.0694	5.6554	5.4121	5.0179	5.1703	4.4627	7.5352	4.9117	5.0492	8.1016	6.4861	6.5561	4.7871	7.7206	6.7351	6.9491	6.1605	4.7745	5.0862	5.3551	4.8253
PF3D7_0425800.mrna1_1	PF3D7_0425800.mrna1_1;292	292	6.8707	5.6496	7.1644	5.8354	5.1035	8.4585	5.1313	5.7916	3.0892	7.6485	4.2165	6.5006	5.2891	4.841	8.6249	5.4253	5.1526	6.7736	4.464	5.6565	8.6695	4.4614	7.5232	6.4121	8.0176	3.9011	6.1062	5.2456	5.5441	8.6132	6.392	6.1305	6.6932	7.5023	4.3597	7.2261	4.4189	9.0484000000000009	5.8477	4.0054	5.5662	2.7159	5.4232	5.5018	6.4723	4.7479	9.5134	5.4861	5.5283	5.7631	7.5839	5.073	5.6097	5.5317	7.5898	4.854	5.7884	6.2252	6.7467	5.7913	6.201	7.2592	8.0905	6.8046	5.636	6.6078	5.2168	4.3298	6.1495	7.8522	5.6261	4.9598	7.7391	6.7799	5.9262	6.2386	8.0496	6.6606	6.6629	6.8013	6.0492	5.2188	6.413	4.4529
PF3D7_0425800.mrna1_1	PF3D7_0425800.mrna1_1;293	293	6.009	5.7396	4.7698	4.6358	5.4992	8.6926	5.3089	4.153	3.342	7.5007	4.1202	5.8364	5.0054	3.905	9.196	4.9021	4.7257	4.2464	5.1223	5.2585	8.7004	3.4854	7.3036	6.7199	7.223	3.757	6.3005	5.4386	5.4053	6.6855	4.5735	7.3769	7.0446	7.8799	4.6882	6.5357	2.9764	8.9545	5.6904	4.144	6.074	3.8012	5.394	5.332	4.4666	3.5286	8.9686	5.4226	4.9279	4.9069	8.0276	5.5376	5.0708	5.8704	7.487	3.7181	5.2153	5.5059	5.7952	4.497	5.09	7.5553	7.0638	6.8818	4.8202	5.0963	3.8787	4.1579	5.1098	7.7024	5.1667	5.8868	7.4548	6.1528	4.8831	4.7197	7.4465	5.753	7.0244	4.7425	5.4666	4.8807	4.691	4.1424
PF3D7_0425800.mrna1_1	PF3D7_0425800.mrna1_1;294	294	7.9865	5.2968	5.673	5.8472	5.0535	9.1262	6.9566	6.3968	3.8639	7.5567	5.4666	6.8452	6.2038	4.7409	9.0048	8.6119	7.1463	5.2449	5.7436	7.3554	8.0056	5.814	9.8984	7.2398	7.4554	6.3913	6.6928	4.6736	6.7723	6.8818	5.2172	9.6926	7.757	7.8629	5.84	5.8924	5.6876	9.6839	5.5598	5.5273	6.7219	2.5777	5.5595	5.9013	6.862	4.9481	9.277	5.5656	5.3579	5.7874	8.9135	5.5838	5.2979	5.7029	8.6762	5.3947	4.8664	8.6071	7.2133	5.0704	5.9556	6.9944	7.1248	6.7332	5.8963	6.068	4.7328	5.0879	4.2342	8.357	5.2063	5.6381	9.6536	7.3037	5.7469	6.1189	7.8159	6.266	7.7169	5.6519	6.4558	3.9625	6.2323	4.0566
PF3D7_0425800.mrna1_1	PF3D7_0425800.mrna1_1;295	295	6.3935	4.4692	5.2161	6.5685	3.6949	8.1867	5.3576	4.266	3.5336	6.0817	5.9329	6.238	6.9698	3.5619	7.8755	5.2246	5.2743	5.3001	6.1254	5.1408	7.5471	4.3125	7.0839	6.578	7.2344	2.4515	5.8718	5.5342	6.0843	6.7093	5.6002	6.9998	6.1948	7.7367	4.4496	5.2924	3.189	9.1596	5.5546	2.8012	4.6559	4.9602	3.6159	5.4806	4.9982	5.5103	9.2038	5.3621	5.9743	9.8203	7.9038	4.888	4.3255	5.314	7.5477	6.1564	3.5198	5.7156	6.2196	4.5589	5.5723	6.8647	7.8366	7.9033	4.8885	5.3122	4.9274	5.3834	4.6798	7.1268	5.3122	4.2311	7.5177	5.8288	5.436	5.228	7.775	6.5477	7.4515	5.3194	5.7895	3.4316	5.2307	4.5273
PF3D7_0425800.mrna1_1	PF3D7_0425800.mrna1_1;296	296	5.8099	4.8089	5.07	4.4087	4.4777	8.5137	5.7816	5.9067	2.5729	6.5466	5.6182	6.1799	3.4995	4.2965	8.1552	5.7897	4.8851	3.5789	5.3063	5.1006	6.4075	4.5856	7.4096	7.4528	5.8669	2.5826	5.846	5.4515	4.9869	6.7642	5.0347	7.8267	6.7272	6.9949	4.1018	6.0626	3.2095	7.5037	5.4812	2.0807	5.2118	5.6533	4.7766	5.5154	5.1001	4.6294	6.8026	5.7401	3.9946	5.0725	8.6449	5.3954	4.4243	5.0742	6.6734	5.3834	4.6741	5.6421	5.6764	4.627	4.6311	6.021	7.1044	7.1343	5.295	5.2847	4.7104	4.3882	4.7371	5.8174	4.6415	5.1256	7.5017	5.463	5.8339	4.5838	7.3456	6.1843	7.4218	5.723	4.8861	5.4774	4.669	3.6519
PF3D7_0425800.mrna1_1	PF3D7_0425800.mrna1_1;297	297	5.8197	4.9709	4.9303	4.0815	2.9727	7.3071	7.259	4.111	3.9001	6.8585	4.4469	5.8507	4.5173	3.1683	6.7448	8.6812	5.3067	4.6427	6.3503	3.2765	5.4883	4.9359	6.4504	5.7156	5.2585	3.797	5.4816	5.537	5.213	5.6733	6.1001	6.8925	6.0646	5.8836	3.6814	5.1687	3.9819	4.9542	6.015	3.2032	4.6153	3.433	4.7793	5.3491	4.4976	4.7871	5.3409	4.943	4.4919	4.0687	8.6716	6.6925	4.7296	5.328	5.2323	4.0807	4.4155	6.0509	5.5747	4.7431	5.3875	5.9016	6.4408	6.0622	4.8369	5.1695	4.3681	5.632	3.5361	6.3096	5.1156	5.7745	7.4244	4.5385	4.7918	5.0695	6.5862	5.7602	6.9537	5.0112	5.0036	3.6679	6.2523	5.511
PF3D7_0425800.mrna1_1	PF3D7_0425800.mrna1_1;298	298	5.7991	5.6247	4.9565	4.3903	3.8227	6.5289	5.3212	4.4614	1.1699	6.4746	4.8615	4.4403	4.7377	2.1538	6.9617000000000004	5.5354	5.4803	3.9402	5.2529	5.0032	6.4259	3.9165	6.7159	6.7748	5.2392	3.926	6.761	4.5122	5.0704	6.0361	4.5072	6.7227	7.151	6.0921	4.1627	7.3844	2.9467	5.0657	5.4571	4.723	4.4861	4.2403	3.211	5.0272	5.0396	4.9293	4.3089	3.8807	4.696	4.4236	9.5104	4.8909	4.5789	5.6363	4.9284	3.3561	4.7323	6.202	5.3705	4.2555	4.5179	5.6963	6.7126	5.7692	5.2338	5.0858	4.4835	5.7501	4.0592	5.7142	4.033	4.7703	6.8697	5.6719	5.6823	3.9846	7.0286	5.9575	6.7144	4.5515	5.4043	4.1747	4.8063	5.5795
PF3D7_0425800.mrna1_1	PF3D7_0425800.mrna1_1;299	299	4.4653	5.0112	5.3909	4.511	2.1243	7.7893	3.853	3.2765	2.846	4.8053	3.4568	4.6035	4.4202	2.488	6.3067	4.6865	5.1953	3.7192	3.757	4.9699	4.8156	3.6645	5.1094	4.3462	4.0566	0.6508	3.7452	4.582	4.2087	3.9982	3.9955	4.1334	3.251	5.0152	3.6288	3.842	4.3909	4.3291	5.0422	2.1276	4.0365	3.067	3.9607	4.5053	4.2388	3.6064	5.406	4.0215	2.9727	3.6769	7.1325	4.5217	3.4005	5.0921	3.5922	4.8792	5.3823	4.2219	4.991	4.5668	4.9764	4.4931	4.3089	4.0418	4.7777	5.0618	4.1747	4.9658	2.905	4.7991	4.5832	3.4222	4.6433	4.7861	5.098	4.6165	4.135	4.8258	4.8689	4.649	5.2145	2.6781	3.4777	3.8679
PF3D7_0425800.mrna1_1	PF3D7_0425800.mrna1_1;301	301	5.8951	4.7219	4.4416	4.0618	4.3262	5.4114	5.8143	6.9452	4.1449	5.9595	4.6363	3.4263	3.7845	3.4621	5.0418	4.8846	6.8407	3.9754	4.2898	4.6713	6.1127	5.1823	5.0691	3.6311	3.5981	4.0531	2.8359	3.7803	4.1953	3.8866	6.1651	3.2928	4.7887	5.5129	4.2102	3.7015	3.1027	4.8258	4.6299	4.0575	9.9644	4.0206	5.2758	4.1243	5.1164	3.568	4.9322	4.5379	2.281	4.3505	5.0475	3.8768	3.3234	4.3089	6.6584	4.2502	5.2472	2.669	5.3245	3.5336	4.588	4.9236	4.5552	4.3561	3.7214	5.0934	4.0197	4.3806	4.3074	5.7642	3.4276	5.0343	2.6229	4.673	5.1218	5.2559	5.5705	4.0347	4.6696	4.814	4.6346	2.9107	3.6485	4.9649
PF3D7_0425800.mrna1_1	PF3D7_0425800.mrna1_1;316	316	7.1274	6.5375	5.009	5.6845	3.742	4.7629	5.0032	5.2891	3.8135	6.8086	6.6907	6.8962	4.7782	3.8197	4.5546	4.8146	5.7541	4.0687	4.9556	5.985	5.3702	5.1647	4.2728	5.407	5.2513	4.1069	3.7939	5.189	6.5336	5.254	5.1894	6.4878	5.0321	5.0466	4.7474	3.9764	5.1871	5.3913	5.8326	5.5552	4.5595	5.3487	5.2392	4.5583	5.853	4.6747	6.3642	6.2407	4.0661	5.5024	4.347	5.292	4.2935	5.5862	5.3519	3.757	4.8861	5.7634	4.3868	4.278	6.7014	5.848	5.1934	5.9771	6.0321	5.2044	5.1169	5.0277	5.9793	5.5135	5.0626	5.235	6.1977	4.8415	5.5729	7.161	6.5057	4.9035	5.6977	5.7829	5.2939	4.6865	6.1659	6.5783
PF3D7_0425800.mrna1_1	PF3D7_0425800.mrna1_1;317	317	6.5705	5.3334	5.195	5.3114	5.3614	4.3327	5.3716	5.3604	3	6.4825	5.3452	5.7118	4.6241	5.7126	4.9864	5.3971	5.2544	4.8846	4.7981	5.4722	6.53	5.2544	5.2649	5.4316	5.2581	6.2462	5.5214	5.2161	6.7853	6.1402	5.0613	4.9279	6.5314	5.7949	6.0657	4.2876	5.0514	5.3194	5.8128	5.0531	4.5053	4.7274	5.704	4.7393	4.8987	4.2593	5.9977	5.6156	4.8135	5.6311	5.9791	6.1767	3.0755	6.242	6.025	5.0828	5.5103	5.3653	5.3327	4.8288	6.0963	6.0347	5.1707	4.4243	4.682	5.3614	4.6741	5.4535	7.1538	4.9131	4.6854	5.1647	6.2604	5.1144	5.7315	6.1489	6.8706	5.0968	5.1473	5.1473	5.4545	4.6639	5.5595	6.5554
PF3D7_0425800.mrna1_1	PF3D7_0425800.mrna1_1;318	318	6.068	5.3501	4.5491	6.1502	5.6343	5.5653	4.9658	4.582	4.1961	5.9973	5.2574	4.3248	5.7944	6.8304	5.7923	5.3125	5.2847	3.7071	4.7501	6.1928	5.4393	4.7908	6.1829	5.2353	4.1851	4.852	3.7452	5.3366	6.1052	5.8122	5.5963	6.5318	5.946	5.3799	5.0557	3.2403	5.0081	5.6308	5.9409	5.1611	3.857	4.669	4.7814	4.306	5.1534	3.8777	5.2913	5.8632	3.8659	5.8268	5.0383	5.2044	4.6264	5.9158	3.2765	4.7866	5.6188	5.3865	4.841	5.3516	6.0951	4.9713	5.4111	6.435	4.852	5.0631	4.814	5.5382	6.4963	5.0721	4.4976	4.5527	5.8186	5.8977	5.2126	6.0585	6.7707	5.0531	6.0605	5.4963	4.5008	4.327	5.4558	6.0858
PF3D7_0425800.mrna1_1	PF3D7_0425800.mrna1_1;319	319	6.6904	5.213	4.4296	5.1655	4.144	3.6415	5.9224	4.8043	3.8689	5.005	5.2865	4.8822	4.842	4.4429	4.2449	5.5176	5.5934	1.9782	4.306	5.7268	6.0538	5.2728	5.8795	6.2946	5.2873	4.2943	3.3604	4.4809	5.878	5.5937	6.2802	8.0211	5.3865	5.4848	4.862	5.254	3.852	6.1583	6.3796	4.6264	3.7038	4.3971	5.8527	4.2517	4.9355	5.0768	6.0097	4.3964	5.1031	5.0887	4.4673	5.5195	4.8273	6.3436	5.5289	6.2759	3.9882	5.8485	5.7774	5.0777	6.142	5.5323	3.903	5.6823	4.8595	4.8505	5.3526	5.7469	6.1803	4.5292	4.742	4.9222	6.2758	5.4812	5.3923	6.1863	6.8842	5.3607	5.4617000000000004	5.841	5.3621	5.8822	5.4039	7.398
PF3D7_0425800.mrna1_1	PF3D7_0425800.mrna1_1;320	320	7.1894	5.9141	5.4022	6.1262	5.3512	3.7549	5.0947	5.2581	4.8151	7.5506	5.1239	5.7679	5.2075	3.1391	5.1711	4.9416	4.7268	4.3992000000000004	5.3122	6.2557	6.5437	5.7029	4.1953	6.105	5.6699	5.1189	1.4803	5.5699	6.7694	5.7735	5.0721	5.5515	6.1957	4.957	4.1851	5.0157	5.3085	5.823	5.6775	4.3248	4.3923	5.2735	3.6241	5.5898	5.6943	5.2472	6.6486	6.5051	4.2426	5.07	5.591	5.6716	2.842	6.4241	5.5084	4.1843	5.0303	5.3947	5.6668	4.9189	6.0813	5.2578	5.353	5.0426	6.0568	4.7142	4.3277	5.5382	6.4825	5.6305	5.1056	5.4902	5.4074	5.1396	5.9057	6.1825	6.4764	7.9348	5.7565	5.3961	4.9625	4.9542	5.7978	7.6803
PF3D7_0425800.mrna1_1	PF3D7_0425800.mrna1_1;321	321	6.0268	5.5395	5.5549	5.7266	5.4624	5.6736	5.3078	5.2422	6.0321	5.9595	5.5738	5.0435	4.9598	3.0374	3.7751	5.8334	5.1305	4.3284	4.7301	6.8867	5.8612	5.2746	5.1252	4.8425	5.3865	4.7219	4.1723	4.0985	6.7802	6.0579	5.6413	5.07	6.1223	4.3082	5.6032	3.7634	5.1819	4.9064	8.2568	4.4757	5.0553	6.0459	4.6076	5.2679	5.4902	4.9378	5.3516	5.4074	5.4158	1.9222	5.2087	5.504	3.4867	6.2566	4.9551	4.6058	5.694	5.2327	6.1934	5.6144	5.6876	5.769	5.4532	5.6954	4.3448	4.0892	5.0492	4.9439	6.7536	3.0197	5.2965	4.9841	5.465	5.1465	5.4548	6.1455	6.229	8.5267	5.8664	6.0221	5.0772	4.7692	5.3147	5.9791
PF3D7_0425800.mrna1_1	PF3D7_0425800.mrna1_1;322	322	5.3074	4.4128	5.2675	5.8755	5.0708	5.3291	5.7769	4.8595	4.6628	5.8746	5.3234	5.0548	5.3792	3.9937	4.5916	5.5792	5.6622	4.2118	5.7339	6.642	6.4024	5.0605	5.292	5.4992	3.855	3.8319	4.4607	5.9832	6.6798	5.7936	5.3792	4.796	5.6568	5.4793	5.3023	3.1127	5.5011	3.9964	5.6038	5.4496	4.1562	5.5195	6.8342	5.1599	5.2559	5.1077	4.7137	4.7856	5.4263	3.6565	5.4748	5.3639	3.9505	5.9319	5.1961	4.9923	4.7361	6.272	5.5059	4.9345	6.4331	5.9265	5.9124	5.213	4.9059	5.4535	5.1803	6.097	7.0761	4.9246	3.5072	4.7197	5.3865	6.1566	5.6427	6.2313	6.6539	7.8993	6.4963	6.2155	4.6859	4.6531	6.3682	6.133
PF3D7_0425800.mrna1_1	PF3D7_0425800.mrna1_1;323	323	6.8288	5.4938	5.8422	4.985	4.2869	5.43	5.257	4.4621	4.7729	6.0345	5.6067	3.9345	5.3586	2.0942	5.3501	5.0475	5.6719	3.5286	5.3406	6.4163	6.3169	4.8958	4.8207	5.1156	5.4617000000000004	4.5135	6.0018	6.0646	6.4535	5.9378	5.7918	2.8914	5.8066	5.3377	4.2675	5.4182	5.0272	4.9846	5.1355	3.3132	4.8831	4.8151	5.0422	5.6168	4.5928	4.9914	5.2566	6.5727	5.5699	4.8585	5.8025	5.7485	3.904	6.3291	5.2544	4.8982	5.3537	5.2965	5.8066	4.8743	5.9269	6.1173	5.2207	5.7538	5.0117	5.3427	5.1562	5.3136	6.6655	5.0678	4.8866	5.1152	5.6064	5.5192	6.2194	6.7297	6.2376	7.2413	5.9889	5.067	5.5103	5.5555	6.0264	6.5362
PF3D7_0425800.mrna1_1	PF3D7_0425800.mrna1_1;324	324	6.5279	5.8669	5.88	5.7396	5.2411	5.2795	5.4529	4.2994	4.3653	5.7589	5.7525	5.0721	6.068	3.4436	4.9519	5.7803	5.5043	4.0374	4.5656	6.6413	6.6805	6.1375	4.6058	6.1445	5.1371	3.6017	3.8963	4.7908	6.4057	6.7111	6.1959	3.7442	5.6687	3.7082	5.4482	3.1457	5.5289	5.4135	6.4598	5.706	3.3882	5.6907	3.9828	4.9298	4.6288	4.9155	6.3092	6.0152	4.5236	5.266	4.6576	5.6602	2.7225	5.8733	5.1514	5.3947	5.2319	5.9009	5.7538	4.2411	5.846	6.2808	5.2024	5.4867	3.9059	5.2126	5.288	6.19	8.0298	5.0072	3.9088	5.1285	5.3384	5.029	4.6369	5.3092	5.9798	7.0788	6.6914	5.8326	5.0553	5.6857	5.7285	7.4899
PF3D7_0425800.mrna1_1	PF3D7_0425800.mrna1_1;325	325	6.7359	5.7385	6.0525	5.9616	5.8359	5.8084	5.5928	5.2098	4.4229	6.4028	6.3129	5.0312	5.3306	5.4496	5.6668	5.3533	5.6076	4.0781	5.5534	7.1767	6.6122	6.3216	4.8359	6.154	5.7032	3.7981	3.9222	5.2939	6.7657	6.3336	6.3954	4.8222	4.8455	5.6651	4.9495	4.516	4.5632	5.9028	5.8035	4.7782	5.191	3.4005	5.126	6.0811	5.5286	4.7004	5.7687	8.6154	5.6008	4.957	5.7837	5.7592	4.2479	6.2774	5.2761	5.013	5.5141	5.5214	5.9162	5.4423	6.3416	6.267	5.5552	5.383	4.4989	5.0514	3.8094	5.5295	8.3314	6.1359	4.7268	5.4578	7.032	3.957	5.6366	6.3054	6.753	8.3275	6.9224	5.7557	5.0317	5.4172	5.7227	7.5322
PF3D7_0425800.mrna1_1	PF3D7_0425800.mrna1_1;326	326	6.8186	6.0083	5.5138	6.1999	5.1731	6.1835	5.5814	5.4463	5.3827	6.4325	5.1914	4.995	4.9598	3.7634	4.2802	5.5078	5.4246	4.8227	5.8477	7.1423	5.5922	6.1254	5.7153	6.8282	4.3702	5.106	4.0027	5.1839	6.8197	5.9683	6.3802	5.6456	6.4096	5.6676	5.4861	3.7474	4.9841	5.753	5.7756	5.8117	5.1882	4.0824	6.0725	5.3512	4.1699	4.5497	5.2399	6.134	5.5948	4.9523	5.0985	6.295	1.5261	6.6119	5.2924	4.6741	4.6548	7.127	5.636	5.2836	7.2655	6.7366	6.1216	5.2494	5.0426	5.4767	4.4074	5.7552	8.1974	5.4973	5.2464	5.4145	6.483	5.0277	5.6859	6.0783	6.972	6.2221	6.9388	6.1892	5.8202	5.3526	6.0695	8.0497
PF3D7_0425800.mrna1_1	PF3D7_0425800.mrna1_1;327	327	6.281	5.7816	6.3178	5.6653	5.1863	4.7004	6.0566	4.8733	4.2265	7.3696	4.8017	5.8128	5.6843	5.0067	6.1979	5.1763	5.5148	3.6758	5.4741	7.2811	7.3118	6.2564	5.826	3.7027	5.3519	4.1169	1.9598	4.844	6.7927	6.7874	6.7149	3.84	5.0587	6.3834	5.6834	5.4699	4.7054	5.6058	5.594	5.1699	4.9869	5.2653	5.7988	6.07	5.5447	5.4145	6.6949	7.9987	4.8104	4.9463	4.8027	4.8248	1.8197	5.4588	4.6645	5.6005	5.3016	6.2664	5.8437	4.8875	5.934	6.6765	5.5413	5.8868	5.2254	4.6525	4.7745	6.0609	7.6869	4.7087	4.9832	5.9584	6.5727	5.3981	5.8415	5.742	6.1725	7.0493	6.527	5.9809	4.582	4.7949	6.3245	7.131
PF3D7_0425800.mrna1_1	PF3D7_0425800.mrna1_1;328	328	6.2388	5.3681	5.3082	4.8146	4.9991	5.1326	5.5972	3.9598	5.3169	6.5022	4.7236	5.5426	6.4733	4.2698	5.2672	5.7814	5.6482	4.1293	3.6381	7.3501	6.7446	6.1003	5.5122	5.7724	4.9873	4.8763	3.3001	5.4611	6.4524	6.2005	6.2018	6.4484	5.957	5.7388	4.1309	4.9131	3.8094	5.3957	5.9011	4.7544	4.9453	5.1985	4.8787	4.7745	5.2418	4.4449	5.7385	6.7514	5.5928	4.6519	5.3899	5.7538	4.8782	6.3839	5.701	5.2858	5.6673	5.5138	5.4114	5.6153	5.7285	5.848	4.2242	5.6633	4.554	4.5723	4.6938	5.7993	6.708	4.3484	4.1787	6.0277	6.3309	4.9551	5.8694	5.9628	6.2596	6.7785	5.4584	6.0717	4.9472	4.477	6.0433	6.6822
PF3D7_0425800.mrna1_1	PF3D7_0425800.mrna1_1;329	329	6.7621	6.0889	5.1031	6.6731	5.2012	5.8812	5.5404	5.5192	5.2176	6.0014	5.7756	5.9537	5.641	3.2434	5.6011	4.342	5.477	2.144	6.0972	7.0525	7.7806	5.8374	5.5361	5.8595	4.9458	4.5223	5.7222	4.8156	6.7823	6.1711	6.1387	3.6064	5.2593	5.4121	5.4043	4.8625	5.144	5.7485	5.4107	4.4581	4.4575	5.572	5.0993	5.392	5.2832	4.8012	5.9939	6.0442	5.7355	5.2772	4.9796	5.4492	4.393	6.6179	4.1052	5.3778	5.7589	5.7013	5.1276	5.5835	5.5644	6.5466	5.6823	5.3359	4.1268	5.671	5.1445	5.8296	7.1155	4.6392	4.9565	5.4983	6.142	5.5204	6.1098	6.0137	6.0464	5.9362	6.9045	6.0785	5.2728	4.8684	6.4507	7.175
PF3D7_0425800.mrna1_1	PF3D7_0425800.mrna1_1;330	330	6.6932	5.4141	5.2024	6.4345	5.2544	5.9551	4.903	4.4653	3.6938	6.6078	4.9509	5.3716	5.5223	3.8826	5.3747	4.6323	5.157	4.2906	5.6349	6.9684	6.2073	5.8482	5.5053	6.3705	5.1227	4.7511	3.7887	5.4413	6.1037	6.1487	6.5322	5.6441	6.636	4.8709	5.0622	5.1235	5.2365	4.8344	7.6505	5.5419	4.2334	4.1914	5.746	4.4841	6.0966	6.0503	6.2178	8.1921	3.9736	5.4519	5.2784	5.9941	4.5204	6.4468	5.3937	5.6279	5.5993	6.1793	5.6806	5.7093	5.1647	6.0985	5.4002	4.9649	4.5632	5.0725	4.9787	5.4538	8.5254	5.8092	5.8755	5.814	6.6141	5.6954	6.8781	6.2826	7.1451	5.972	6.952	5.5043	4.3363	5.6565	6.2754	8.1625
PF3D7_0425800.mrna1_1	PF3D7_0425800.mrna1_1;331	331	6.6685	5.5295	5.732	6.4616	5.6845	6.0934	5.375	5.2627	4.7511	5.7684	5.4886	4.6525	5.9616	5.1767	5.1436	5.3169	4.3861	4.2434	5.4604	6.6922	5.9761	6.3787	5.2024	5.8392	4.6381	5.2449	3.9231	5.1957	6.9782	6.1597	6.14	5.3096	6.0494	6.189	5.4806	1.0286	4.8058	4.9222	6.4227	5.4423	3.7581	4.1771	5.7923	5.4777	5.3132	4.682	4.5969	4.9823	5.0925	4.9919	6.0007	5.6873	4.4627	5.9033	5.6311	4.5014	4.8465	5.8585	5.3916	5.2961	5.9035	6.013	5.3462	5.8904	5.7996	5.0794	5.204	5.6571	7.593	5.8286	5.2642	4.6605	6.626	5.2157	6.2532	5.6358	6.5683	6.4785	6.8728	5.8672	4.5033	4.5741	5.5898	7.9012
PF3D7_0425800.mrna1_1	PF3D7_0425800.mrna1_1;332	332	6.0832	5.791	4.4175	6.5629	4.6153	5.2861	5.9203	4.9649	4.6005	6.1589	5.7821	3.9514	5.6522	4.3736	5.7981	5.6991	5.375	3.1359	4.9964	7.2356	5.9322	6.614	5.8084	6.4077	5.7666	4.9035	4.3971	5.202	6.3214	5.7455	6.5301	4.4168	6.0637	5.9521	5.6901	3.9699	4.8006	5.0259	6.0303	4.6223	5.0531	5.0286	5.4386	5.3176	4.6218	5.6215	5.9201	5.5901	4.3618	5.4512	4.9088	5.903	4.8585	5.4256	4.7856	4.963	5.4591	5.9841	5.4738	6.126	5.76	5.7637	6.0058	5.6433	5.7244	4.7991	5.1342	4.8758	8.5716	5.1775	4.4135	4.843	6.285	5.2563	6.7698	5.2638	6.4578	6.4259	7.0547	6.3884	4.6713	5.1619	6.295	7.6252
PF3D7_0425800.mrna1_1	PF3D7_0425800.mrna1_1;333	333	6.1767	6.0255	6.0065	5.4874	5.6993	6.9082	5.4983	4.3695	3.796	6.2001	5.1914	4.9598	7.3184	4.0575	6.3447	5.1156	6.1206	4.2001	6.2403	5.2384	5.9336	5.7046	4.6456	5.2798	4.1227	4.756	4.1127	5.8128	6.2424	5.8667	5.9362	3.067	5.3125	5.2994	4.7104	3.4168	4.812	5.7238	5.4326	5.3561	5.1635	4.1043	5.2392	4.6882	4.5466	4.6814	6.6045	5.2388	5.155	4.6159	5.1089	4.9165	5.0518	5.7939	4.9805	4.4828	4.6223	5.2983	5.1073	8.4105	4.5122	5.4715	5.3132	5.6314	5.4406	5.2709	4.4476	4.7301	5.1831	4.9231	4.9439	5.0665	5.769	5.0426	7.9799	5.6355	6.7447	5.3208	6.3203	5.5286	5.2623	5.3316	5.8405	7.7686
PF3D7_0425800.mrna1_1	PF3D7_0425800.mrna1_1;334	334	5.6924	4.9937	5.3455	5.8982	4.9336	6.3038	5.0246	4.4019	3.4236	6.4728	5.2498	4.5033	6.378	5.0575	5.4886	5.4578	4.6421	4.7038	4.504	6.2464	6.4994	5.877	3.6253	4.6949	4.6404	4.4738	4.0268	5.8217	6.1843	5.7079	6.0179	4.3743	5.4983	5.6668	4.3306	4.4114	4.7452	5.3736	5.7469	2.5922	4.435	5.0682	6.1342	4.6747	5.009	4.641	5.6053	5.235	3.7301	4.3313	5.8977	6.1173	5.157	5.5404	4.9882	4.8395	4.5242000000000004	5.3561	4.7004	8.8934	5.3649	6.4055	4.9523	6.0272	5.1338	5.4728	5.1243	6.6728	6.8859	5.1574	6.4885	3.4489	5.6212	4.9519	9.166	5.9348	6.1495	4.6299	5.4175	6.1062	4.6088	4.9736	5.7623	7.3878
PF3D7_0425800.mrna1_1	PF3D7_0425800.mrna1_1;335	335	6.6187	6.0074	5.1252	5.1835	5.0241	7.5398	3.9269	3.0409	3.6554	7.2096	5.8831	5.5807	5.0387	4.2758	7.3782	5.0989	5.9699	4.756	5.3572	6.2924	5.2791	4.1827	3.2449	7.056	5.2005	3.9098	4.1094	4.5116	4.8369	5.4915	6.0685	2.729	6.8636	5.8814	4.3681	5.4812	5.4366	5.5283	6.5759	4.2787	4.6775	5.2994	6.5273	5.858	6.6741	5.8245	6.1001	5.8326	3.9709	4.6993	6.5284	7.0972	6.7557	6.0598	5.7145	4.6921	5.0027	5.2672	4.4614	7.3491	4.7597	6.4381	6.6411	6.7323	5.7015	6.4063	5.2705	5.6264	5.0496	5.7159	4.4699	4.9764	5.2365	5.0579	7.6549	5.8831	6.7297	5.8853	7.5103	7.3828	6.0076	3.842	4.8278	5.1799
PF3D7_0425800.mrna1_1	PF3D7_0425800.mrna1_1;336	336	6.544	6.0312	5.0405	5.157	1.7698	6.1554	5.2798	5.1363	4.2188	6.0255	5.7227	5.1123	5.5847	4.0832	5.7385	4.2623	5.2176	4.9542	6.3987	7.0204	5.7342	5.1114	4.6882	5.9775	5.888	4.8104	4.2795	5.4663	5.1481	5.4634	5.4202	4.6194	5.5798	5.1514	2.4594	5.6687	3.7431	6.2199	5.6753	5.5163	4.7661	4.7996	6.1685	6.1741	6.1309	5.6296	4.9964	5.2983	4.106	3.842	6.0768	4.9672	6.7218	7.0025	6.5261	4.1102	5.1489	5.578	5.2578	6.0188	4.9112	6.3743	6.4428	5.963	5.8515	5.0103	5.2828	5.4084	4.2994	5.6005	4.1449	5.9771	7.5338	5.1014	6.3023	5.467	6.466	5.7637	6.8098	6.843	5.5931	4.3896	5.1771	6.2401
PF3D7_0425800.mrna1_1	PF3D7_0425800.mrna1_1;337	337	8.2873	6.2426	5.1819	6.6216	4.4469	7.7714	5.6076	6.5786	5.8787	7.5354	6.6961	7.3832	6.1108	4.7436	7.1618	5.1338	5.7549	5.6744	5.8112	5.8929	6.8642	5.5804	6.4949	6.23	6.0248	4.7613	5.0045	5.3487	6.2259	7.351	5.7458	5.3338	5.6792	6.3167	5.673	5.5892	4.9878	6.8851	5.9864	4.62	4.439	5.3906	6.3801	5.3971	6.8319	6.1589	7.174	5.233	5.2705	4.5404	5.554	6.1156	7.0682	6.0264	6.2937	5.3927	5.2772	5.7208	6.2954	6.8667	6.3901	6.8862	6.304	9.0978	6.1218	7.5476	4.4679	6.0361	6.4395	6.8577	5.0832	5.4249	7.155	6.9696	7.8774	7.4445	7.5581	7.3399	8.7586	6.6982	6.8122	4.2265	6.2307	6.0661
PF3D7_0425800.mrna1_1	PF3D7_0425800.mrna1_1;338	338	7.7004	6.1266	5.0157	5.5768	5.7538	6.3942	6.5097	5.9542	5.8704	8.3707	5.8288	8.5457	5.7079	6.0195	6.1418	4.7236	6.2959	4.2319	5.0596	4.6599	11.0588	3.5521	5.6279	6.9246	4.9891	4.7719	4.1562	5.6812	5.7743	10.6932	6.5014	4.8787	5.3768	6.0809	4.9773	4.848	5.2972	5.6927	5.568	3.5046	4.431	5.433	5.7929	5.1052	6.7857	4.4449	6.9331	6.0546	5.9409	6.3041	4.5084	5.8595	6.0259	6.5284	6.6017	4.8171	4.7819	5.488	6.0505	6.5121	5.2957	5.8412	8.3568	5.9632	5.098	6.4783	4.6241	4.8644	6.4545	6.1283	4.5385	5.6616	6.1884	7.2102	7.1826	6.9937	7.8671	8.6668	8.2002	6.8981	6.7137	5.4532	5.0862	7.1378
PF3D7_0425800.mrna1_1	PF3D7_0425800.mrna1_1;339	339	7.6415	5.4954	6.4058	4.0215	4.1603	7.0394	6.2948	6.8647	3.7038	7.5629	5.9277	9.0548	3.9467	4.2472	6.0226	5.3688	7.5885	3.5097	4.9896	4.9336	7.4705	4.0099	5.5729	5.204	4.5185	4.5898	4.89	5.2059	5.337	7.5972	5.8382	4.4249	4.8555	4.3792	4.3298	4.7703	5.7043	6.2935	5.5795	4.0841	8.3242	4.26	5.7236	2.7803	7.0593	5.0099	6.1993	4.673	4.6988	6.0957	4.9579	4.811	6.2184	5.8733	12.4081	4.5922	9.9042	6.3298	5.5604	5.3796	5.6238	6.9819	10.3873	5.858	5.6317	6.7549	4.6439	5.9205	4.6153	12.3681	4.2994	9.5391	6.1773	7.0401	6.3686	5.6267	8.1643	8.9299	6.8407	6.7275	6.1861	5.0824	5.2468	4.8875
PF3D7_0425800.mrna1_1	PF3D7_0425800.mrna1_1;340	340	6.8072	5.5002	7.9858	5.8017	5.2743	5.5097	5.5774	3.319	2.8359	6.2003	5.0166	8.2541	6.1301	5.2411	5.1194	4.9528	6.0607	3.6135	5.6091	5.1383	6.5954	4.497	4.2913	8.6838	5.4266	4.5662	4.269	5.3712	5.4731	6.6789	5.7827	4.8714	8.1802	5.7409	5.2338	5.985	4.6927	6.1953	5.478	3.9819	4.269	4.7071	5.2098	6.1167	4.6235	4.5392	6.0224	5.8074	4.9928	4.8495	5.223	5.1177	6.3877	7.9626	5.5656	4.8248	4.3736	4.7323	4.6803	5.7546	5.51	6.7222	7.854	6.5152	4.9777	5.7107	4.7908	4.8166	6.704	5.0811	4.9355	5.6985	5.742	5.1412	6.0081	4.5945	7.6286	9.0368	7.2311	6.4316	5.7923	5.2664	5.1289	7.4327
PF3D7_0425800.mrna1_1	PF3D7_0425800.mrna1_1;341	341	5.7244	4.8555	4.1619	7.0667	5.1239	5.4239	5.1048	4.591	4.373	5.5804	1.9635	4.4679	6.1805	3.2234	4.0583	5.6053	5.8684	5.5494	4.3646	5.8681	6.0753	5.554	5.1247	5.859	5.7142	3.3604	5.354	6.5392	6.266	6.1799	5.8657	2.852	4.9932	5.9042	4.9891	5.1707	4.516	5.8309	5.2079	3.8904	4.9905	4.7981	5.5916	5.3219	5.5065	4.6949	6.4558	4.7186	4.8364	5.9602	6.0531	4.7442	4.6147	6.788	3.5717	4.6141	5.2219	4.9887	6.1691	5.1027	3.854	5.4293	4.9103	4.774	7.8631	5.1318	5.0518	5.7417	7.7578	5.1631	4.3441	5.649	5.5469	5.7054	4.7592	5.5279	6.413	5.2566	6.7074	8.0854	5.7853	5.6622	4.7409	7.0026
PF3D7_0425800.mrna1_1	PF3D7_0425800.mrna1_1;342	342	5.931	4.9745	5.4715	6.3903	4.3154	5.2513	5.2184	4.1375	3.6982	6.0633	5.7285	5.6949	6.6713	3.9662	5.0387	5.7409	5.3452	4.0575	5.2403	6.0052	6.2549	4.8585	5.1114	4.251	5.2468	3.904	6.4021	6.1081	6.2797	5.6185	5.6302	1.9855	5.561	5.4433	5.3438	4.4502	4.7377	6.1516	5.2087	4.7027	4.2517	4.6023	5.1595	5.1098	4.6194	4.4316	6.188	4.6112	4.116	3.797	5.5765	5.2909	3.903	9.3408	4.7918	4.8841	2.7655	5.1867	5.6792	5.005	5.3284	5.5457	4.0883	5.3533	5.1791	5.6023	4.7682	6.0383	6.544	5.6073	5.2735	5.0264	5.5583	5.5416	5.8989	5.1272	6.2178	5.9093	6.1705	5.0281	5.2657	4.811	5.8868	7.7019
PF3D7_0425800.mrna1_1	PF3D7_0425800.mrna1_1;343	343	5.3334	5.1542	5.2884	6.3531	3.5969	4.5747	5.5622	5.1022	3.3716	6.0932	5.4957	5.144	6.5676	3.1699	4.568	5.3726	4.6971	4.701	4.1747	5.3782	5.0875	7.1152	5.1506	4.111	5.6887	4.3045	3.8846	4.3736	4.9973	5.0509	7.3524	3.9561	4.9411	4.3951	5.5886	3.9791	5.332	5.1643	3.8787	2.4803	3.8728	4.1391	5.4676	4.1723	4.5122	3.7181	5.3459	4.3964	3.7729	5.6685	4.696	5.0135	4.228	7.6011	5.5466	3.3923	5.2083	5.3226	5.4545	5.7244	5.6699	6.0321	5.1085	5.2895	4.6809	4.4835	4.1827	4.8861	5.5192	3.6531	4.1659	5.6294	5.4944	4.9941	5.5348	5.4767	6.4421	4.8032	5.6032	4.9937	3.3234	4.5423	5.7506	4.585
PF3D7_0425800.mrna1_1	PF3D7_0425800.mrna1_1;344	344	5.7929	5.3498	5.3001	6.6922	4.2705	4.6502	5.4686	6.7857	3.8032	6.3129	7.015	5.4466	6.5498	2.266	4.0644	5.2772	6.787	5.1477	4.0233	5.8883	5.9662	5.8919	4.7076	3.2854	5.5534	5.0193	5.2716	4.9392	6.3618	5.7663	6.4748	4.2087	3.9928	5.0544	5.9018	2.8074	4.9174	4.4861	5.1371	4.3771	4.8895	5.3431	5.4938	4.6041	5.2634	4.3999	4.3716	5.9141	2.7159	4.9122	5.0959	5.4793	5.4212	8.2815	5.0708	4.4989	4.5292	5.9871	6.042	5.4429	4.712	5.643	5.9067	5.6085	5.6513	5.4696	3.5097	5.2196	4.9035	5.2532	5.3892	4.3792	4.3484	4.3291	5.6854	4.6696	6.2346	5.845	6.0919	4.843	6.1544	5.3639	5.3001	5.3212
PF3D7_0425800.mrna1_1	PF3D7_0425800.mrna1_1;345	345	6.0706	5.6314	5.6008	6.9555	7.2013	5.1073	5.915	6.2673	7.2476	5.8917	5.4386	6.2466	7.177	7.1307	5.9878	5.5814	6.4041	5.7085	6.0226	6.8099	5.7874	4.9768	5.9146	4.6053	6.3014	5.3349	5.8482	6.0483	6.6569	5.7021	6.3178	4.5589	5.9619	6.1845	5.2098	4.9616	6.7219	5.7317	5.2928	4.8099	5.3078	4.841	6.0963	5.6963	5.6605	5.9679	5.4832	5.6625	4.9203	5.8706	5.1326	6.1677	5.382	7.4555	5.7674	5.079	5.6719	5.8336	6.7214	5.4676	5.9227	6.4674	6.6533	6.0398	5.8926	6.3062	5.6516	5.8844	6.4398	5.6311	4.9331	5.4259	5.9227	5.7057	5.9837	6.1609	6.6301	6.0152	5.72	6.0325	5.7038	6.2219	5.765	6.8416
PF3D7_0425800.mrna1_1	PF3D7_0425800.mrna1_1;346	346	8.9633	5.5283	6.1647	8.2461	7.8069	5.0281	6.1344	5.5907	8.3884	8.7104	6.2456	6.3279	8.9852	8.0719	5.7565	6.2481	6.0637	5.7803	5.9296	6.5671	6.7601	6.3619	6.2436	5.6738	5.8243	5.272	9.6815	6.4832	7.2573	7.1292	6.1673	5.9103	5.9338	5.6244	5.3316	9.9218	5.8255	5.3927	5.706	4.8405	7.65	4.439	6.2506	6.1285	9.3042	5.6991	5.6395	6.1443	5.3999	6.4133	7.9256	5.6053	6.2378	10.6613	5.8099	5.5195	5.9385	5.6901	6.9904	5.0575	5.723	7.4037	6.8801	5.3377	8.8753	5.993	6.0016	5.3129	6.4761	6.1307	5.2679	5.7991	6.0501	5.1048	5.966	6.6218	6.9775	6.6714	6.3724	9.3921	4.8146	6.0877	6.1727	7.2566
PF3D7_0425800.mrna1_1	PF3D7_0425800.mrna1_1;347	347	8.2723	5.8437	5.1538	7.4656	7.4641	5.6337	6.5573	4.8063	7.7221	8.2353	5.0166	4.6433	7.1523	7.4139	5.054	5.9465	6.2491	4.4236	5.9324	6.8681	7.5115	5.7991	6.2722	4.8329	4.5416	4.7549	8.7086	7.0557	6.9733	7.295	6.42	7.5507	6.1485	6.1835	5.7645	7.9008	5.467	5.5267	5.2149	4.0312	5.4403	4.1416	5.7082	4.4436	7.8408	4.9117	5.7861	4.3226	3.0824	4.8405	7.3558	5.7737	5.0626	10.3354	5.756	5.5527	5.5014	7.1408	6.6516	5.6372	6.1436	7.4761	6.5322	4.8605	9.7998	5.3889	5.7892	4.844	6.3794	4.6554	4.8841	5.7514	7.8075	5.2713	5.541	6.2692	7.7833	6.1977	5.9812	9.0111	5.1202	4.9791	5.489	6.8112
PF3D7_0425800.mrna1_1	PF3D7_0425800.mrna1_1;348	348	8.2638	5.1194	4.5619	7.2387	7.1064	5.126	4.2126	5.4429	7.3658	7.5045	5.6949	5.2307	7.7039	7.4638	5.1243	4.4416	6.1975	5.7808	5.6467	5.7098	6.191	4.2623	4.6594	10.9936	4.7032	5.2529	8.3999	5.1189	4.9887	6.5592	6.1615	4.09	4.8861	5.5807	4.6375	8.5616	4.2668	4.5204	5.5904	4.4135	3.332	3.9098	5.1022	6.705	7.7776	5.578	5.5043	4.7876	5.0259	5.6476	6.6552	5.4581	4.373	10.2974	5.2426	4.774	5.701	5.9885	7.1667	3.8777	4.7323	7.9245	8.1006	4.3038	8.6626	5.4673	5.2876	5.6314	6.1991	4.3111	3.7506	5.8557	6.5385	5.8602	5.3477	6.0453	8.2525	7.8093	6.151	9.2659	5.6966	5.1522	5.6876	7.054
PF3D7_0425800.mrna1_1	PF3D7_0425800.mrna1_1;349	349	8.4515	5.5756	6.2005	7.9167	7.8574	5.7647	5.761	5.823	8.2604	8.1816	5.5122	5.9637	8.3605	7.7745	5.4922	5.7013	6.0081	5.8079	4.9923	6.2806	7.528	5.6915	5.0448	4.9556	5.9993	3.8904	9.7398	6.2234	6.5902	7.0213	5.8741	3.853	5.5604	6.6549	3.0976	8.7918	5.4182	6.0002	5.5286	4.1906	6.7752	3.9317	4.5753	6.1018	8.5903	5.578	5.7035	6.3125	5.1957	6.1659	7.4254	5.811	5.4522	10.8993	6.4756	4.1359	6.4294	6.8165	7.5962	5.689	5.735	9.9164	7.3107	5.0121	9.7634	6.1303	5.985	5.6834	5.4033	5.8831	5.0509	4.6988	6.6472	7.0981	5.4542	6.0598	9.2607	6.28	6.4021	10.0449	5.6938	6.3776	6.4209	6.7774
PF3D7_0425800.mrna1_1	PF3D7_0425800.mrna1_1;350	350	9.129	6.1469	6.011	8.922	8.3064	5.3878	5.7423	5.9467	8.1571	9.3253	6.9417	7.6682	8.8472	8.5406	5.1542	6.3501	6.3618	6.1999	6.1467	8.1362	6.901	6.3651	5.6343	5.0219	7.4549	5.2044	9.8166	6.581	8.3338	7.2007	6.9832	4.2464	5.858	7.8913	5.2917	9.7936	6.238	5.9013	6.1043	3.2972	5.3045	4.9959	5.9392	4.7592	8.5418	5.4209	6.0259	6.7218	5.8958	6.1873	8.0654	6.132	4.7751	11.4685	6.6067	5.7412	6.4007	7.3594	7.6225	5.8245	6.8471	10.5561	8.1337	6.19	9.9307	6.6453	6.0889	6.1572	8.4279	6.5103	5.5945	6.1077	8.4789	7.2942	6.1572	6.7758	10.1546	7.307	6.1641	10.5078	6.4492	6.0646	6.2217	8.892
PF3D7_0425800.mrna1_1	PF3D7_0425800.mrna1_1;351	351	9.3381	6.3363	6.1898	8.8461	8.476	6.0188	6.7574	6.8052	8.2609	9.534	6.1064	7.903	9.0252	8.0279	5.7279	7.3834	6.8466	5.7148	6.0146	7.2351	11.71	7.3982	5.044	6.0896	7.3064	5.7798	9.7868	6.4463	7.8124	10.7107	8.6985	4.8515	5.7485	8.2217	6.0217	10.2056	6.3856	6.5426	7.1241	4.9782	4.8237	5.405	6.4565	5.8407	8.2103	6.2985	6.7497	6.7975	5.9174	6.9831	8.1509	5.9366	5.8505	11.7896	6.8969	6.4547	6.2124	6.9585	8.2523	7.6792	7.0177	10.3046	9.0777	7.7606	10.0526	6.6342	6.5143	5.2016	7.0903	6.8895	5.2615	6.1512	8.431	7.4439	9.3614	6.9934	10.06	7.8418	7.7485	10.6616	6.7083	6.1707	5.9986	7.9693
PF3D7_0425800.mrna1_1	PF3D7_0425800.mrna1_1;352	352	9.6298	6.2063	6.2976	8.9678	8.4096	6.3797	6.4406	6.2718	8.2503	9.6105	6.6635	8.1508	8.3183	8.3753	6.758	6.8417	6.6782	6.0457	5.4738	7.5178	8.4076	5.7552	4.9667	6.4306	7.1647	5.1882	9.8764	6.8711	7.6478	8.1099	7.5252	4.6241	6.5308	7.6278	5.6656	9.8037	5.1783	6.6072	7.4819	5.8704	4.742	6.0583	6.0904	5.4529	8.9895	5.8931	6.9279	6.6347	5.4947	5.8311	8.2998	5.5777	5.7682	11.4968	7.4065	4.5478	6.2737	7.5162	7.8582	5.6276	6.718	10.4404	10.9629	7.0383	10.1114	6.8467	6.6051	5.599	7.4612	6.0106	5.1473	6.2252	8.4362	7.1771	6.8658	6.5768	10.3018	9.9833	7.8398	10.6627	8.6633	6.3709	6.64	7.9914
PF3D7_0425800.mrna1_1	PF3D7_0425800.mrna1_1;353	353	8.028	6.3574	4.9547	7.2983	7.0785	6.2445	5.1469	4.5053	5.7219	7.9645	5.7276	6.7167	5.532	6.496	5.7748	6.6392	5.9832	4.7054	5.0866	7.0868	6.6395	5.4947	4.916	5.8505	5.2998	4.9369	8.2868	5.8535	7.1198	6.6408	5.8585	5.8107	5.6294	4.5454	5.6929	8.0918	5.4222	5.299	6.419	4.0583	5.2475	5.2032	5.2891	5.2642	6.2874	5.9303	6.2804	5.8025	6.5974	4.6915	6.8257	5.5963	5.3219	10.278	5.4094	4.7756	6.1365	6.8151	6.3118	5.0175	7.3114	7.7212	5.6235	5.7214	7.2199	6.5318	6.4928	6.0083	7.5569	5.4575	5.0492	5.3544	7.1902	6.4828	5.9807	5.7423	7.5314	5.5323	5.969	7.4573	5.5966	5.5616	6.2897	7.5969
PF3D7_0425800.mrna1_1	PF3D7_0425800.mrna1_1;354	354	6.7526	5.4502	5.9732	6.4034	5.7996	5.347	4.8001	5.1631	5.2032	6.2737	5.3208	5.5423	5.8316	3.2824	6.0088	5.4239	5.7203	3.3448	5.1583	7.3507	6.4979	5.8336	5.7727	5.4185	5.5135	4.2765	7.3914	5.4175	6.8472	6.0005	6.4877	5.3757	5.235	5.851	4.8115	7.5522	4.9001	5.3954	6.3546	4.7098	5.2059	4.6259	5.4131	5.5558	6.2677	4.225	5.6061	5.0036	4.9093	4.5951	6.8515	5.4925	3.3964	9.3121	4.3349	6.076	5.0045	7.1944	6.6378	3.4005	5.7096	6.9963	6.143	5.6141	7.2196	5.3402	5.6168	4.9045	8.3393	5.5301	5.243	4.7745	7.499	4.9074	5.9971	6.2521	7.3325	6.3329	6.6768	6.9642	4.5783	4.6188	6.9203	7.9729
PF3D7_0425800.mrna1_1	PF3D7_0425800.mrna1_1;355	355	6.2338	5.9855	5.2529	6.3661	5.6418	5.6177	5.6182	5.2215	4.228	7.3469	5.8657	6.0321	5.4995	5.4702	5.1851	5.4786	5.9336	5.0845	6.1733	7.1076	6.1902	5.9047	5.1518	5.4155	5.5804	5.3523	4.504	5.4118	6.8157	7.221	6.9209	5.7409	5.4283	5.4799	5.5049	5.0557	4.6305	5.5735	5.6171	4.3234	4.4957	4.5534	5.0819	6.1102	5.9871	4.126	6.4021	6.5054	5.7353	4.2861	5.6753	5.7118	4.7798	8.3521	6.1751	5.7663	5.4249	6.7058	5.0418	4.4822	5.3143	6.8386	5.8197	7.7054	6.1181	5.1085	4.7038	4.5771	7.8734	5.4373	3.8797	6.1073	7.9253	5.8037	5.3858	5.9033	7.0117	7.2147	6.4241	6.1601	5.1206	4.2288	6.2568	8.3437
PF3D7_0425800.mrna1_1	PF3D7_0425800.mrna1_1;356	356	6.2769	5.1647	4.3547	5.825	5.1396	5.7975	5.3384	5.7347	4.3561	5.8427	5.8679	4.853	5.6282	4.5521	5.347	5.2059	5.1791	4.1497	6.4722	6.6872	6.0862	9.1875	6.507	6.3554	6.0422	5.0117	4.3625	5.6129	6.0283	5.9324	7.108	3.8639	6.0299	5.988	5.009	5.5638	5.0836	4.9141	6.3736	4.8763	4.9293	4.9887	5.0175	5.2319	5.5543	4.9402	4.7772	6.3778	3.9174	5.729	5.6772	6.0032	5.1379	7.5395	5.5447	5.1064	5.3165	5.5438	4.5892	5.8045	5.4162	6.4935	5.1953	6.0281	4.4489	6.3031	5.1338	5.8445	8.0927	5.3712	4.8445	5.275	5.0794	4.8768	5.3656	5.7711	7.4113	6.5523	6.6889	5.8209	6.2296	4.8309	6.038	7.6503
PF3D7_0425800.mrna1_1	PF3D7_0425800.mrna1_1;357	357	6.8151	5.2946	4.849	7.0851	5.7687	6.1064	5.4022	5.742	6.4828	5.2869	5.6174	6.188	6.5483	6.2823	6.2197	4.9777	5.9326	4.504	10.353	6.1303	6.6921	6.5409	5.2784	5.1247	5.3526	3.516	5.0781	6.1869	6.1495	7.0667	6.1577	5.1185	5.9616	6.2411	4.6565	4.4502	6.0522	5.9752	6.5455	5.2196	4.6571	5.2525	5.1522	6.0529	4.8207	4.9704	5.6533	5.3593	5.5014	4.7666	5.2898	5.9894	6.5789	7.984	5.5616	5.84	4.9727	5.4963	5.7035	5.8787	6.204	8.021	6.5464	5.7573	6.5409	5.7978	7.7906	5.5555	8.3376	5.1643	4.7677	5.2238	6.7358	6.0794	5.8711	6.3904	7.5014	6.7867	7.4133	5.9946	6.3349	9.4532	6.1749	8.4797
PF3D7_0425800.mrna1_1	PF3D7_0425800.mrna1_1;358	358	6.3063	5.5264	5.3096	6.3199	6.682	5.0014	5.9542	5.4406	5.354	5.3323	4.5601	5.2861	5.9357	5.8048	5.1169	5.4005	5.4289	4.4673	4.2334	6.8411	5.847	6.128	4.649	6.5771	5.1803	4.7398	3.5298	4.3743	6.8977	6.3985	6.5182	4.5179	6.1127	5.4683	4.2456	3.2327	5.9179	5.1432	6.0648	2.3248	4.4906	4.3978	5.8061	6.0272	5.9373	6.1705	5.4715	4.0259	5.6525	0.4854	4.9406	5.3241	3.9928	8.3731	5.4263	7.4898	4.6988	6.2458	5.9862	5.342	6.3999	6.3794	6.3056	5.5005	5.1683	6.7995	7.6049	5.6314	7.9107	5.7189	7.5424	5.2472	7.0667	6.7211	5.466	4.669	6.9573	7.1396	7.2169	5.6427	5.9612	8.57	6.3003	7.9285
PF3D7_0425800.mrna1_1	PF3D7_0425800.mrna1_1;359	359	6.4205	6.0796	6.4496	6.6185	6.2837	6.805	4.7317	5.1843	3.4738	8.4898	7.9613	5.4002	6.6997	5.1256	6.3544	5.1587	5.1048	5.5768	5.1747	6.027	5.6761	5.121	4.5662	4.6282	5.7503	4.3847	4.4983	5.3356	6.3085	6.1324	7.2928	4.7787	5.497	6.8061	4.9383	2.4195	4.4476	5.1428	6.3082	5.6067	9.2393	4.942	4.8135	6.2323	5.6775	6.2498	4.8699	5.8517	4.09	5.2593	4.6188	5.4057	5.2418	8.8538	6.0525	6.3731	7.8641	5.7211	4.7312	6.3616	5.8068	7.546	6.5709	6.5517	5.8207	6.3625	7.4805	5.2954	6.5606	5.6121	5.1703	7.0766	7.0375	5.4376	6.4898	5.9848	7.8802	6.0029	6.6131	6.6032	6.6304	9.093	5.5251	6.1001
PF3D7_0425800.mrna1_1	PF3D7_0425800.mrna1_1;360	360	5.7417	5.5229	5.6576	6.4856	5.3085	5.4376	5.8326	4.7082	5.7546	5.9528	6.3686	5.3625	6.5835	5.6868	5.712	4.9472	5.5441	3.1408	5.9181	6.67	4.9103	5.0866	5.3723	6.0575	5.2847	5.1338	3.8339	5.8829	6.9665	5.7328	5.7758	4.5447	6.1805	5.3302	5.2931	4.7703	5.3561	5.4591	5.5148	5.6736	7.3437	5.2028	5.3078	5.594	4.2242	5.1173	6.2491	5.7142	4.9828	5.3201	4.854	4.2048	3.7225	7.0449	5.7795	5.3374	4.0747	5.943	5.6707	4.9841	5.6798	6.8915	5.6704	5.8938	5.439	5.1871	8.0544	6.0233	7.929	4.6865	5.6602	5.7216	5.7576	5.6124	6.3025	5.9081	7.5695	5.8965	6.3568	5.3968	5.044	7.5974	5.746	8.1485
PF3D7_0425800.mrna1_1	PF3D7_0425800.mrna1_1;361	361	6.669	5.4922	4.8992000000000004	6.2568	4.7955	5.6505	5.4279	5.0951	5.2806	6.9602	5.8699	7.6736	6.1681	4.2418	4.9088	5.26	5.2983	4.8787	5.8326	6.0661	7.3152	5.1747	5.487	2.8359	5.3491	4.85	4.3111	5.405	6.4689	5.7645	5.6999	5.7546	4.6798	5.5444	4.8753	5.437	5.1131	4.7004	4.8495	3.1651	5.8122	4.6165	6.0224	5.2254	4.4744	4.6288	5.2407	5.3834	4.4094	5.7328	4.1227	3.8895	4.3964	5.8992000000000004	6.0949	5.5326	4.5515	6.1955	5.4883	4.332	4.225	5.9995	6.2026	5.1973	5.1289	5.2884	6.1373	5.3359	5.1164	7.5312	5.0457	5.4419	6.0644	4.7142	4.0721	3.9662	7.1876	5.4637	6.506	5.1202	5.8562	8.1457	4.9955	6.9415
PF3D7_0425800.mrna1_1	PF3D7_0425800.mrna1_1;362	362	5.9738	5.8819	5.3851	6.1869	6.102	5.2048	5.7186	5.8672	4.9773	5.9231	4.067	4.8181	4.6536	5.3771	4.5033	6.0268	5.6699	4.6496	4.8334	7.1569	5.6837	4.7388	5.3705	5.4376	5.7944	4.101	5.3743	5.7396	6.6954	5.7874	6.1121	4.7175	5.406	5.9269	5.5364	3.9279	4.5279	5.0583	4.8669	5.561	7.2769	5.8171	5.3771	5.2411	5.0067	4.0188	5.5239	6.2735	4.4751	5.6447	5.706	4.3441	5.238	6.4439	5.0938	4.0644	4.9695	6.1599	5.7576	6.2114	5.8839	6.0626	5.4114	4.5729	5.5258	4.5583	5.2168	5.3875	6.6346	5.1554	4.756	5.2207	5.2087	5.327	5.5148	5.0875	6.1805	5.9581	5.5242000000000004	5.9912	4.9561	5.9959	5.2269	7.3681
PF3D7_0425800.mrna1_1	PF3D7_0425800.mrna1_1;363	363	6.1759	6.5326	4.7225	6.3409	3.5298	5.1396	5.1699	4.3183	4.0942	5.0422	4.7677	4.6288	5.8058	3.3016	3.9449	5.8306	5.0325	4.2032	5.2765	6.6004	6.0717	5.2585	5.8664	4.9662	5.1342	4.5398	5.3118	4.7803	6.142	5.7393	6.5948	4.033	5.3001	5.1695	4.6135	2.5135	4.8053	4.849	4.4443	6.7151	5.8632	3.6792	5.5329	5.3868	5.4857	4.3334	5.2761	5.5759	5.0866	5.14	4.756	5.5116	4.8037	5.643	5.2384	4.6317	4.8212	5.1514	6.2756	5.2369	5.5463	5.5868	5.6424	4.7703	3.1827	5.4522	4.1977	5.2544	6.5441	5.4954	5.7442	4.9208	5.8301	5.0807	5.0963	5.5081	6.611	5.0103	5.7661	5.2731	4.2055	4.5435	5.6482	6.0657
PF3D7_0425800.mrna1_1	PF3D7_0425800.mrna1_1;364	364	5.582	5.503	5.4289	6.269	3.8728	5.2739	4.7344	4.3951	1.84	5.4005	5.5317	1.2449	4.9165	3.7203	5.2559	5.3712	5.8143	3.7929	4.4841	5.9326	5.4621	4.7328	5.4182	4.0566	4.4666	5.0921	3.5777	4.7317	6.7872	4.9777	4.3778	3.8748	4.5292	4.1301	4.7404	3.9533	4.4893	5.144	4.7415	3.7908	5.7879	4.9231	5.0121	4.0036	4.3125	4.9236	5.4172	4.3023	5.1189	5.0148	4.2517	4.8812	3.9846	5.6568	5.8344	5.1835	4.5404	4.8465	5.709	3.6803	4.6702	5.2776	5.532	4.9425	4.1252	5.3723	5.2802	5.1839	5.7772	5.1579	3.3604	5.2265	5.814	5.1587	3.849	4.8202	6.188	4.4854	5.6041	4.0548	4.7903	3.8094	5.1489	6.7667
PF3D7_0425800.mrna1_1	PF3D7_0425800.mrna1_1;365	365	6.0815	5.5726	4.8248	6.378	4.106	3.6346	5.4316	5.2839	5.7004	5.93	6.1673	4.6264	6.545	3.6005	5.2456	5.2238	5.5018	3.9495	6.1542	5.7848	5.9498	3.6005	5.7806	5.7677	5.4283	4.645	5.1127	4.8866	6.0633	6.1637	6.1119	4.9083	5.2437	5.1558	4.7517	5.6038	4.9561	5.9143	5.36	5.3809	6.7905	5.3067	4.8812	5.0849	6.1039	3.9514	5.7682	5.07	5.2898	4.8156	5.0947	4.393	9.0096	5.5656	4.8465	5.0041	3.6439	5.8058	5.2095	6.1705	5.0312	6.3939	5.7027	5.6979	4.6798	6.3379	6.4971	5.2917	5.1583	4.025	5.7225	4.4725	5.7824	5.9388	5.4492	4.9486	6.6692	5.5558	5.921	5.1783	5.5308	7.7477	6.0676	6.2638
PF3D7_0425800.mrna1_1	PF3D7_0425800.mrna1_1;366	366	5.6938	5.0054	4.6871	5.3262	3.5311	4.9303	4.8924	4.4202	2.7655	5.8792	5.111	4.4323	5.478	3.2357	5.0768	5.7015	4.7082	5.6707	5.0909	6.3016	4.7787	4.1795	5.3219	4.9796	5.0955	3.2342	4.1119	6.9822	5.7732	5.0785	4.6005	0.546	3.6462	5.3434	3.3576	5.4202	3.8288	5.116	4.7049	4.8895	4.7087	4.691	4.1252	4.433	4.4995	5.1424	5.6605	6.8752	3.4699	4.7986	4.7761	4.7682	4.7164	4.7618	5.3085	4.033	4.7897	6.0609	5.0747	4.4168	3.9059	5.4172	5.2407	3.6904	4.269	6.0809	6.492	4.2517	4.6848	4.9667	5.2172	4.6188	3.0215	4.0277	5.2517	4.4074	7.3069	4.6328	4.6719	3.6112	5.0832	5.1177	4.9713	4.4222
PF3D7_0425800.mrna1_1	PF3D7_0425800.mrna1_1;367	367	5.7304	5.8485	5.8931	5.2426	5.4353	5.2392	3.942	4.0635	3.009	5.5251	5.2001	4.3526	5.6876	3.3992	3.3519	5.4266	4.2334	4.1309	5.3114	4.7602	5.0405	4.1052	4.4489	4.3226	5.805	3.7506	3.8012	4.5141	6.4983	6.0027	5.9146	4.0557	5.2638	4.2388	3.272	2.0976	4.8924	3.9855	5.3875	3.9165	6.6908	3.0704	4.6719	4.7981	2.3074	5.3519	6.4632	4.2965	4.0592	3.9982	4.7538	5.465	3.839	5.1493	4.8319	3.6076	5.2102	5.4005	5.04	5.1647	3.729	5.1619	5.6539	4.8885	5.6786	4.7301	5.6182	5.0175	4.8728	5.6753	4.6611	5.5999	4.7613	5.4046	4.0081	5.4598	6.5357	5.2207	4.4777	5.0734	4.8595	4.9212	4.9722	5.6519
PF3D7_0425800.mrna1_1	PF3D7_0425800.mrna1_1;368	368	5.367	5.0032	5.2513	5.0522	3.6982	5.1823	5.2192	3.9298	3.2943	5.6885	5.1473	2.5874	5.0152	2.7949	5.0553	4.8851	3.8268	4.3277	3.3349	2.3646	5.6244	4.4026	5.0955	4.2645	5.436	3.7602	3.6415	4.6462	4.3132	5.4764	5.0148	2.3785	4.6182	3.3951	3.3147	4.225	4.9796	4.0892	5.8844	3.4289	6.1096	4.6276	3.6949	4.1235	3.9355	3.905	5.4386	3.4289	3.6229	2.5583	4.0418	3.7268	2.7463	5.0036	4.6628	4.8515	4.7355	5.2961	5.1886	4.1538	4.3978	4.7328	4.3561	3.9709	3.7949	5.7024	3.9212	3.0072	4.4496	4.7208	4.3827	5.0644	4.6064	5.4373	5.0175	4.3743	5.6302	4.4906	5.0303	4.3118	4.126	1.4906	5.3865	5.6511
PF3D7_0425800.mrna1_1	PF3D7_0425800.mrna1_1;369	369	5.3402	5.1775	3.0018	3.9828	4.3154	4.696	4.991	4.7049	1.84	4.6628	4.1018	3.0531	4.1643	2.9745	4.8782	4.5625	5.3847	1.8758	3.7908	6.0868	4.4046	3.8063	5.2292	5.2761	5.7782	4.8485	3.1194	5.2188	4.4141	5.076	5.8817	1.6369	4.6288	5.4202	4.3512	3.7495	4.3923	4.1803	4.2157	5.7923	4.5969	4.7918	4.6502	3.7929	4.2555	5.1085	3.8629	4.9491	3.9392	4.6485	4.9672	4.7054	3.319	4.9676	4.6305	3.2464	5.2836	5.1432	5.4538	3.6064	4.1035	5.133	5.925	3.8053	4.4202	5.7225	5.1073	4.2388	4.5898	3.9402	3.342	4.6932	4.3212	5.2323	5.7903	3.9937	6.2352	4.1835	5.4165	2.9653	6.7086	3.0976	3.516	4.858
PF3D7_0425800.mrna1_1	PF3D7_0425800.mrna1_1;370	370	5.5573	4.464	5.1001	4.6668	3.855	4.6571	5.1599	4.3882	0.848	4.5204	4.8792	3.497	4.009	2.3618	3.2095	4.5441	4.6854	4.5686	4.4296	3.6599	3.0807	3.479	4.7334	4.3406	4.749	2.9486	3.2048	5.2008	3.3743	5.1938	5.2529	2.858	4.8053	4.9561	5.3775	3.6668	4.3441	3.843	5.3992000000000004	3.7981	3.3688	4.9355	4.5801	3.3576	4.6724	4.2563	4.4938	5.4877	3.1027	3.7388	4.9533	3.8718	0.6229	3.5789	5.0117	4.1953	4.7469	4.4899	5.7296	4.2296	5.6608	4.95	5.1481	5.7296	3.8258	4.8258	4.3978	4.3052	5.6041	5.0448	4.153	5.4419	5.0197	4.6064	3.6005	4.6786	5.1156	5.2327	6.0841	5.278	4.033	4.3806	4.2913	4.3103
PF3D7_0425800.mrna1_1	PF3D7_0425800.mrna1_1;371	371	5.7065	5.8582	6.2083	5.1675	3.7887	4.8777	5.3366	4.1961	3.1875	4.3384	4.3384	2.254	5.6682	2.189	2.5607	5.2292	5.5738	4.116	4.8982	5.0682	4.4216	4.9103	4.7447	4.6736	5.1759	2.0356	4.5601	5.1031	4.841	5.4604	5.6259	4.3067	5.4057	4.9402	4.7666	4.1627	5.3402	4.6194	4.9467	4.5053	4.5103	4.4303	5.2525	3.7918	3.342	4.7918	4.8787	4.0522	4.0188	3.6893	4.975	4.9937	4.3813	3.9383	4.157	5.0704	4.6633	4.3868	6.2073	3.5705	5.4896	5.054	4.9732	5.1934	2.7004	5.1194	4.5951	5.0755	4.5625	4.1383	4.319	5.1997	5.5552	5.9754	4.991	4.8237	5.7824	5.0963	5.4909	4.4764	5.0875	4.5135	5.0479	5.2668
PF3D7_0425800.mrna1_1	PF3D7_0425800.mrna1_1;372	372	5.2227	4.0045	4.3103	4.8379	2.263	5.1751	4.8968	4.7344	1.9107	5.4663	4.9977	3.4816	4.8997	1.0841	4.2555	5.2513	5.2403	4.5361	4.3406	2.4699	6.0312	5.4472	5.2242	4.437	5.2059	2.4436	3.3992	4.6616	4.9298	4.9189	5.8086	3.8875	4.382	5.5527	4.541	4.5354	5.1206	3.1391	5.1481	2.8379	5.0014	5.1783	5.7301	4.4783	3.1843	2.1177	4.5856	4.9131	3.3505	3.797	5.1973	5.5382	4.4841	5.9397	4.4303	4.3001	3.9317	5.1898	5.1367	4.6893	5.1599	5.4545	4.9406	3.7366	3.8699	4.5723	4.1326	4.6887	5.0009	4.4175	4.106	4.8625	4.4841	3.8982	4.8831	5.0139	5.9995	5.1473	5.4702	4.9662	5.2994	3.0161	5.9639	5.7758
PF3D7_0425800.mrna1_1	PF3D7_0425800.mrna1_1;373	373	5.9184	4.8485	4.7479	5.2323	3.8797	4.1119	4.9709	4.1069	4.2242	4.7388	3.3964	3.9079	4.4848	3.5135	3.2645	5.4825	5.1326	1.3785	3.6758	4.1383	4.6485	4.1027	4.6358	3.8329	5.2369	3.1043	4.4087	5.1687	4.2426	4.8605	5.8442	3.6565	3.0993	4.9662	4.2242	1.669	3.3031	5.0734	5.3103	4.6628	4.6633	3.025	4.9841	3.5185	4.269	4.4114	4.8684	4.0781	5.0475	2.9745	3.7398	4.706	4.238	4.591	4.8689	3.5122	4.4906	4.7698	5.1526	2.7071	5.5195	4.8258	4.9021	5.3438	3.3089	4.9312	3.4263	3.7592	4.5521	3.3896	3.7772	5.5014	3.9477	4.4938	3.9001	5.0448	6.4793	4.4209	5.3961	4.9373	4.26	4.2802	5.9241	5.7858
PF3D7_0425800.mrna1_1	PF3D7_0425800.mrna1_1;374	374	5.4909	4.9117	4.8395	5.4249	3.8084	4.5033	4.218	3.8895	3.366	5.6138	5.319	3.8094	5.6378	0.433	4.5898	4.9231	5.9882	5.4963	5.1489	3.2464	3.7388	4.4816	4.2876	3.7538	5.128	2.7527	4.591	3.9439	4.7115	5.4857	4.9556	1.6369	4.2373	3.8709	4.4515	2.111	4.3169	4.5723	4.382	4.8125	4.2118	1.433	4.0609	4.9122	4.0798	1.8953	6.5322	4.2334	4.5814	4.9649	3.7506	4.3089	2.9891	5.6862	4.9991	3.1859	4.1875	5	5.7015	3.9222	5.7777	6.9595	5.6826	4.511	5.5738	5.2965	3.5198	4.6582	4.4489	4.4653	4.0747	3.9828	5.243	4.62	4.3903	5.057	6.5956	4.5027	5.4009	4.9241	5.9064	2.9616	4.079	4.189
PF3D7_0425800.mrna1_1	PF3D7_0425800.mrna1_1;375	375	5.7428	5.2145	4.2758	5.3558	3.4515	5.3951	4.0374	3.6229	3.6679	6.3096	5.0277	4.5981	5.4459	3.1077	4.2087	5.3183	4.0259	4.0435	5.6273	4.6831	5.2095	4.1867	5.7225	5.0268	4.7425	3.9439	3.0036	4.4403	5.3971	5.9581	5.3802	4.6854	5.4578	4.7639	4.4601	1.6781	2.8053	5.1538	5.8293	3.384	4.4594	3.9773	3.406	4.9006	4.7431	5.4289	6.0334	5.8527	3.9891	4.7126	4.8709	4.7452	5.1014	5.4436	4.0224	2.9336	4.6094	5.3352	5.4886	3.8227	5.5192	6.6229	6.2756	4.2585	4.61	5.5018	4.1985	5.1922	5.3056	5.4663	4.8929	4.1627	4.3882	5.2987	4.6259	4.5148	7.6225	5.1135	5.4614	4.7452	5.7863	4.3498	3.99	4.9392
PF3D7_0425800.mrna1_1	PF3D7_0425800.mrna1_1;376	376	5.9388	5.7126	5.0674	4.5059	4.903	5.435	4.7415	4.7511	4.0738	5.5573	4.3434	5.6761	5.1453	2.9165	5.1473	4.9265	5.1989	3.61	4.7511	5.0997	7.0697	5.4419	5.2215	6.0928	5.796	2.9279	5.0742	4.9519	4.7093	5.7325	5.7732	5.025	4.6685	6.0902	3.8094	5.1014	4.4436	4.8304	5.4118	3.6747	3.7257	5.0014	5.2946	5.4172	5.4774	4.5484	4.9107	4.9174	4.0976	5.2724	5.1906	4.7098	4.7452	5.437	5.6648	4.0875	4.5613	4.211	5.6679	5.3216	5.4482	8.2663	5.7782	4.5735	5.1739	6.936	4.7782	5.0206	6.4777	5.6876	3.9551	5.889	4.9709	6.7039	6.5026	5.4676	8.1844	4.1043	5.5871	5.3395	6.2593	4.8048	5.3635	5.9381
PF3D7_0425800.mrna1_1	PF3D7_0425800.mrna1_1;377	377	6.5387	4.1506	5.6459	5.1731	3.9846	5.8324	4.6094	6.0052	4.4356	6.374	6.033	7.4881	5.1926	3.2219	6.0755	5.4148	6.2957	4.8699	4.3526	8.1125	6.1001	6.0332	6.1855	6.1639	6.0074	5.2668	5.2547	5.4182	8.192	6.1332	6.4762	6.3808	6.7359	6.9565	4.3785	4.9805	4.8475	5.8992000000000004	4.6375	4.8972	4.8207	4.0824	5.671	5.7178	7.0998	3.4542	5.3988	4.9444	4.9968	6.1649	5.067	6.1062	7.0934	6.251	4.7306	5.272	5.464	6.4874	6.9595	5.6241	5.2464	8.6918	7.6587	8.4908	6.9674	6.312	6.1477	5.5416	6.0777	5.5351	4.3923	5.285	6.9097	6.3539	5.8738	6.0868	8.7102	7.7704	9.5115	6.8769	6.7393	4.3484	5.9331	6.4603
PF3D7_0425800.mrna1_1	PF3D7_0425800.mrna1_1;378	378	6.7475	4.889	5.9013	5.2269	5.9296	6.7264	5.0802	4.2555	5.2687	6.8451	5.6433	7.5749	5.1961	5.3778	6.3944	6.4371	6.0661	4.8605	5.1239	8.6901	7.1596	6.212	5.2776	5.5711	6.3773	4.8089	5.0717	5.1404	8.5423	7.5523	9.5289	4.546	6.1414	6.4537	5.667	6.0347	6.2871	6.0181	5.1322	4.6467	4.554	7.8845	5.9234	5.779	6.1701	4.3903	5.7785	5.1391	4.5589	8.7582	6.1763	6.1671	7.6592	6.0697	6.1303	5.0798	5.5264	5.5577	7.624	4.9369	5.5892	8.8272	7.3328	10.2941	6.5136	5.9141	5.6859	5.942	6.1328	6.4803	4.5607	5.1803	6.7953	6.4491	5.7398	5.8258	8.8914	7.2229	10.0853	6.8447	6.3885	5.9793	5.9577	5.9941
PF3D7_0425800.mrna1_1	PF3D7_0425800.mrna1_1;379	379	7.9017	5.6067	7.5094	6.7281	8.9779	6.513	6.1512	6.6523	9.0042	8.1329	6.9332	7.4753	6.2166	8.8692	7.0866	5.953	6.5452	7.0739	6.712	8.0824	7.285	6.4308	5.5484	6.559	5.8649	6.2443	6.1383	6.1278	8.4821	6.9528	6.5691	5.2536	6.5901	6.3056	5.0566	5.7098	6.2355	5.5122	5.9413	4.3103	5.9925	4.8212	6.5877	7.0148	8.3253	5.7134	6.1562	5.4246	4.6135	6.3597	6.4484	7.0586	9.1604	7.1921	6.2396	5.1961	4.1391	6.5928	7.4759	6.4266	6.1398	8.531	6.8148	9.1267	7.1032	7.2123	5.9453	6.5325	7.0858	6.0633	6.0246	5.9542	7.5531	7.1559	5.6144	7.2403	8.4527	7.1569	9.5329	7.7051	6.6702	6.2089	6.0498	7.1088
PF3D7_0425800.mrna1_1	PF3D7_0425800.mrna1_1;380	380	7.3762	5.99	8.1411	6.4361	7.5177	5.4293	5.6862	5.7947	6.4683	7.7417	7.8246	5.9258	5.2005	6.2397	6.1077	5.478	5.8612	5.3593	6.0841	6.6098	6.4532	6.0999	5.6679	6.3187	6.2555	6.0775	5.153	4.1579	7.0122	6.0036	5.5756	4.856	6.6803	6.0186	3.4594	5.5329	5.7192	5.9823	6.1538	4.8753	7.016	5.1827	4.7447	4.5747	6.1607	5.5543	6.1081	6.0725	5.6845	5.5829	5.7729	5.3103	5.1595	5.8672	6.2703	4.844	6.1309	6.0301	5.6767	5.5954	6.2696	5.946	5.4443	6.4179	5.4525	5.3593	5.9923	5.667	6.9659	6.1713	5.0063	6.0479	6.384	5.1432	6.5642	6.6873	6.37	5.2817	6.8393	5.6014	6.133	5.3847	5.0853	6.3461
PF3D7_0425800.mrna1_1	PF3D7_0425800.mrna1_1;381	381	6.2694	5.8839	5.6554	5.4944	5.903	4.1383	5.8777	5.3092	4.0807	6.8347	4.9914	5.5148	4.8634	5.3241	4.6462	5.228	5.2939	4.6305	5.1961	6.8617	5.8662	4.1985	5.3899	5.7623	5.8099	6.4385	3.9495	4.5373	7.1965	5.213	5.6913	4.9621	6.2963	5.5182	6.1876	2.7334	5.4838	4.6415	5.8819	6.1167	5.7983	4.4482	5.7863	5.0622	4.8278	5.0094	6.3336	5.9122	4.6904	4.6017	4.8797	4.8329	4.5993	5.3868	5.4783	4.5892	6.0018	5.5868	5.9982	4.6011	6.1643	6.4446	5.5342	4.4316	5.6206	5.8156	5.1285	5.3968	6.565	4.4026	3.9203	5.4019	5.3313	5.6826	5.6124	6.0605	6.68	4.441	6.1479	5.5264	4.8079	4.9444	5.5342	6.6109
PF3D7_0425800.mrna1_1	PF3D7_0425800.mrna1_1;382	382	7.0057	5.4637	5.9977	5.8639	7.1029	5.6966	5.988	5.0522	5.14	7.2383	5.972	5.8691	6.0341	6.0787	5.4253	5.852	5.1322	4.1859	5.853	7.0867000000000004	5.6619	4.9336	4.7279	6.1685	5.98	4.4535	4.4938	5.9479	7.383	6.5738	6.0616	4.7949	6.0372	6.2793	4.1914	4.9855	4.6786	5.6887	5.4899	5.8286	5.6194	5.0356	4.634	4.9088	5.1077	5.6056	6.0546	6.3434	4.6696	6.1094	5.3785	6.4165	5.3158	6.3158	5.8686	5.3111	4.6112	6.106	5.7469	5.2472	5.6806	5.9993	5.4601	7.5026	5.4416	5.6056	5.2979	6.2114	6.0548	5.9973	5.582	5.7853	6.455	4.98	5.7339	7.405	6.8253	6.1619	7.1012	6.0522	5.5132	5.3111	5.4637	7.0104
PF3D7_0425800.mrna1_1	PF3D7_0425800.mrna1_1;383	383	6.8951	5.557	5.7477	5.915	6.432	5.709	5.5871	4.126	6.9438	7.1863	5.7087	5.021	5.4263	5.8025	6.1185	5.6565	4.7677	5.114	4.9864	6.9726	6.2036	5.9229	5.6949	6.5507	4.9472	3.6182	4.3813	5.4774	6.6199	6.3961	5.4786	4.1169	6.9777	5.3785	4.1771	2.7463	4.5311	5.849	5.5192	3.6927	5.4925	4.7866	5.3331	5.6433	5.5583	4.4886	6.0639	5.135	4.6088	5.511	5.06	5.5789	5.314	5.7661	5.1775	5.3302	4.925	6.191	5.3223	5.6115	6.9036	5.7463	5.2149	5.2087	5.337	5.527	6.1291	5.9791	7.7249	5.0951	4.2141	4.9869	6.4648	5.6355	7.0135	7.6968	6.7993	4.757	5.7181	5.7578	5.5948	5.8349	6.3049	7.3682
PF3D7_0425800.mrna1_1	PF3D7_0425800.mrna1_1;384	384	7.2066	4.9011	4.2972	4.2487	6.0695	5.2824	5.1135	4.3291	4.4403	7.0733	4.6887	5.6147	4.6775	5.9366	5.6156	5.1863	6.0479	4.431	5.2735	6.7961	6.457	5.5027	5.1465	5.4828	5.2608	4.193	3.7949	5.6017	6.7606	5.5738	5.3516	4.5832	4.9887	5.7469	4.6764	3.0755	4.2847	5.4472	5.1579	3.3491	5.7325	3.853	4.8202	3.797	5.5301	4.272	5.7727	5.7514	5.1102	5.0828	4.9383	5.8731	5.489	5.9667	4.6159	5.8235	5.478	6.0674	5.5874	5.3558	5.5122	6.3768	4.0505	4.1177	5.6182	4.2847	5.0281	4.6479	7.6207	4.934	5.4094	5.5589	6.1301	5.3323	5.7203	6.989	5.532	6.074	6.0038	4.7495	4.774	5.1518	6.4438	7.9858
PF3D7_0425800.mrna1_1	PF3D7_0425800.mrna1_1;385	385	7.6575	6.2525	5.756	5.998	4.7613	4.9322	5.6038	5.1855	3.98	7.8681	4.6508	6.0693	5.1977	4.1497	5.9812	6.4361	5.348	5.5696	5.5653	7.382	5.9399	5.3427	5.2887	6.5941	5.9148	4.4581	4.8314	5.285	7.2014	6.1809	5.6017	4.6334	6.3988	6.319	5.374	4.5503	5.2273	5.4637	6.0704	6.2016	8.0666	4.6854	4.9593	5.4124	6.4022	6.1861	5.6076	6.0787	5.4463	5.8696	5.4793	5.8263	7.5967	5.4845	5.7287	5.0605	5.3872	6.6528	5.673	5.6991	6.263	5.9472	6.5747	5.2547	6.4502	7.2976	5.2338	6.7811	8.6066	6.0785	5.8301	5.7255	6.8255	4.9759	6.5524	8.0732	6.3487	5.7753	6.6163	5.5497	4.6235	6.8396	6.8347	8.0865
PF3D7_0425800.mrna1_1	PF3D7_0425800.mrna1_1;386	386	7.7127	6.2677	5.3129	5.7181	4.4033	5.8642	5.3892	5.3621	2.6182	7.7326	5.1643	5.7616	5.3628	4.8151	6.1194	5.7393	5.5392	4.9397	3.585	7.2284	7.7811	5.1152	5.2832	5.6753	6.3277	4.3327	4.6554	4.8831	7.3369	6.5865	6.5839	3.8669	5.8232	6.3047	5.2188	2.8115	4.8212	6.1568	5.374	4.6548	4.9873	3.6334	4.9565	4.9373	6.2547	4.841	5.9903	4.8679	5.6112	5.3789	6.0361	5.843	5.3262	5.2832	4.9869	5.4276	3.854	6.901	5.0325	6.7115	6.5317	6.3688	5.2304	5.2036	4.627	5.4986	6.0639	5.4366	7.5357	5.3001	4.1094	5.3705	7.9595	5.5552	7.0349	7.0038	6.1043	5.7506	5.8542	5.8681	5.6932	3.2585	5.9112	7.2765
PF3D7_0425800.mrna1_1	PF3D7_0425800.mrna1_1;387	387	6.7541	5.8415	5.8829	6.0498	6.1597	5.7929	5.4617000000000004	3.846	4.5546	7.1529	6.1581	5.723	5.7312	4.645	5.7772	5.4512	5.8222	4.6317	4.3327	7.2468	5.5598	6.2014	5.2664	5.6724	6.0697	3.4854	4.3957	5.822	7.3269	7.1659	6.4537	5.0027	5.6291	6.602	5.5622	4.5229	5.1027	5.5113	5.585	5.6366	6.2133	4.101	5.0721	6.0995	4.6288	4.4026	5.3187	5.1264	4.7903	6.1827	5.0479	5.3927	6.0058	6.3132	5.0317	4.5814	5.4033	6.5385	6.1297	5.2843	6.5546	5.7184	6.1332	4.2943	4.6023	5.5759	6.3588	5.6608	7.4933	5.3169	5.0802	4.7829	7.2951	4.153	4.8856	8.5199	6.4099	6.1727	6.7085	5.4016	4.0687	6.0018	6.1285	7.2872
PF3D7_0425800.mrna1_1	PF3D7_0425800.mrna1_1;388	388	7.3853	6.4652	5.5279	5.947	5.8076	5.8027	5.5185	4.278	4.6633	6.7178	5.3663	5.8482	6.0415	5.3262	5.8652	5.2876	5.6516	3.7148	5.6311	7.0568	6.6805	5.1695	4.8669	7.0863	5.986	4.9026	4.5361	5.5883	7.5624	7.1432	6.062	4.466	6.483	6.3494	4.7703	4.2698	5.4679	5.3719	6.4856	6.4153	7.2807	5.0241	5.1651	6.1006	5.5037	4.6781	5.842	6.4645	5.0453	5.6179	5.7874	5.5981	6.2728	5.2578	5.8225	5.3063	5.3125	8.2633	5.8552	5.5068	7.8644	6.5532	5.3122	5.9628	5.5049	5.3452	6.2073	6.0032	8.0941	5.2114	5.8537	5.9404	8.6229	5.348	6.6631	9.0325	6.6956	6.8418	6.4046	5.8977	4.9919	6.6308	6.2163	7.8972
PF3D7_0425800.mrna1_1	PF3D7_0425800.mrna1_1;389	389	6.9897	5.7087	4.9676	5.9239	4.2728	5.6328	5.1759	3.7115	5.5777	6.045	4.2675	5.098	5.2876	2.8115	5.4816	5.6238	5.5635	5.0596	5.2566	7.1252	6.8813	6.5544	5.6539	6.9872	5.738	4.7339	4.943	5.7057	6.7574	6.6485	6.7785	4.9782	7.619	5.6996	4.4607	4.228	4.8792	5.1465	5.9653	3.3205	3.8309	5.2593	3.9288	4.1811	5.4783	5.3723	6.2386	5.6786	5.5336	4.7949	6.1064	5.3034	4.8395	6.2172	5.558	4.7761	4.1779	5.8253	5.9823	5.7431	6.588	5.954	5.0575	5.9265	5.3049	4.98	5.6868	4.7991	8.4856	5.9644	5.4696	5.4121	7.7877	5.825	6.454	7.1394	6.1434	5.9336	6.4126	6.1681	5.1387	5.9018	6.3468	8.1473
PF3D7_0425800.mrna1_1	PF3D7_0425800.mrna1_1;390	390	6.6908	6.2722	5.3544	6.3633	4.6803	6.0991	5.9045	4.5705	2.9891	6.2403	4.0993	5.4998	5.6366	4.2048	5.7874	5.2928	5.3572	3.557	5.8731	6.8829	6.6721	6.7797	4.7714	5.6806	5.4764	4.0772	3.8689	5.1977	6.6714	6.607	6.8302	3.9635	5.1363	6.1857	5.3074	4.4854	4.9869	5.1603	5.8612	6.7789	5.561	4.1993	4.8674	5.8025	6.4022	4.5711	5.7214	4.5717	4.3031	4.9298	5.1965	4.3604	4.6253	4.7745	5.4476	5.3635	4.8125	5.5524	5.7068	4.4912	5.8089	6.0319	4.9709	5.8339	7.1157	5.0228	5.1763	5.2627	7.6004	6.057	5.2694	5.1906	6.0288	6.1813	7.0718	6.0402	5.9189	5.9491	6.8325	8.3349	5.5024	4.9397	4.6576	7.0066
PF3D7_0425800.mrna1_1	PF3D7_0425800.mrna1_1;391	391	6.7766	5.106	6.1297	5.7549	3.854	5.3775	5.4861	4.557	5.3056	6.1747	5.2032	5.4715	4.7692	3.3147	5.4825	5.7222	5.6308	5.319	5.9071	7.3939	6.2055	6.3553	5.5892	5.3122	5.5616	5.4296	5.3125	4.9326	7.0354	6.3174	7.1263	4.8186	4.7544	5.8092	5.8412	3.8043	5.2847	5.0117	5.9775	4.6899	4.963	5.0832	5.9704	4.5644	6.0518	5.2649	5.7257	6.3201	4.5558	5.5674	5.2965	5.8043	4.7981	5.0076	5.2246	4.7355	5.6662	5.3554	5.7519	4.5515	5.4152	6.2357	5.0934	4.8012	4.5254	4.4026	5.4705	5.2207	7.5176	4.7071	4.3792	5.8765	6.0804	4.1497	5.8622	5.3402	6.3975	6.1081	6.3637	5.1655	5.1214	5.9177	5.8156	7.544
PF3D7_0425800.mrna1_1	PF3D7_0425800.mrna1_1;392	392	7.5206	7.202	5.4232	6.0734	5.8502	5.3847	3.8248	4.6276	3.9699	5.9612	4.4343	5.3205	5.5361	3.5934	5.4947	6.2863	5.8286	4.5002	5.1189	6.5014	7.2003	5.7447	5.3074	5.3579	5.8878	4.1739	4.0505	3.4893	6.5661	6.4621	5.9198	4.0339	6.0936	4.6525	4.7645	5.4155	4.6147	3.7866	6.5498	7.2055	5.8319	3.7506	5.3597	5.5242000000000004	5.1743	5.3785	5.7795	8.0783	5.0277	3.7093	5.3951	5.9651	4.1867	5.5447	5.5245	6.2186	5.1152	5.4162	6.0533	5.033	6.3581	6.9624	5.5592	5.4199	5.202	5.0657	5.6991	5.9243	7.3684	5.0772	5.0121	5.7485	5.9866	4.9551	6.1605	5.2836	6.8878	5.7495	5.9262	5.2828	5.1194	5.4114	6.4496	7.3893
PF3D7_0425800.mrna1_1	PF3D7_0425800.mrna1_1;393	393	6.0553	5.7129	5.9614	6.5618	5.1587	6.0023	5.9558	4.6076	4.5423	6.5777	6.0955	6.0208	5.6407	3.8639	5.3799	5.2157	6.1291	4.859	5.6473	7.2081	5.1383	6.6992	6.1995	5.2968	3.6369	4.4614	3.5886	5.3448	6.4655	7.2356	6.4658	5.5622	6.4291	5.5613	6.5668	4.3723	4.1169	6.3475	5.696	3.6323	5.3363	3.6311	4.9727	5.8741	5.9711	4.8846	6.1894	4.8089	6.3316	4.9533	5.1867	5.6724	5.2713	6.6296	5.1408	4.6375	5.3743	5.842	5.7137	6.0418	7.1498	6.5764	5.3041	5.7903	5.2199	5.1297	5.9713	4.8475	8.1853	5.7829	4.1432	4.8283	6.3041	5.3187	6.3528	5.6921	9.6086	6.7327	7.1166	5.9533	6.2342	5.4806	6.0819	7.6343
PF3D7_0425800.mrna1_1	PF3D7_0425800.mrna1_1;394	394	6.7166	6.3152	5.6882	5.7431	5.354	6.2922	5.8941	3.2342	3.157	6.4793	5.4423	6.0925	5.9453	4.7613	5.7616	5.3789	4.9397	4.3736	6.1825	6.4298	5.8679	6.5114	4.7592	5.5865	4.839	4.4269	4.3377	5.4561	6.5401	6.7718	6.9706	5.0081	4.1127	5.7328	5.394	4.3813	5.0811	5.581	4.9681	4.6147	5.5276	4.5632	5.9122	5.2976	5.6823	5.7999	5.5747	5.0492	4.3212	4.6536	5.8122	6.4691	4.1018	6.3858	4.1859	5.4107	5.9404	5.6803	6.0736	5.4303	6.2217	6.9491	4.9787	4.9873	4.5527	5.1619	5.9558	5.2754	8.2504	5.5173	4.5729	5.9542	5.7115	5.4893	6.2409	5.7436	6.37	6.767	6.5761	6.1779	6.6336	5.7407	5.4947	7.4501
PF3D7_0425800.mrna1_1	PF3D7_0425800.mrna1_1;395	395	6.2137	5.4063	4.9383	5.5053	5.0457	5.0815	5.8741	5.1152	4.915	5.9602	5.1194	4.1882	5.0014	3.4594	5.3981	5.2817	6.0389	3.4673	5.3576	6.8421	6.8194	4.6741	5.2445	5.8562	5.8547	3.6792	5.8074	4.887	7.2426	7.4418	6.286	4.3916	5.4909	5.4607	5.3747	5.3684	5.5314	5.3889	5.6182	5.5677	5.6522	5.0841	4.5632	5.4002	5.7856	6.1946	5.6676	6.0841	4.9588	5.5702	5.6188	5.093	4.017	6.0516	4.9088	5.1473	5.5097	5.5786	5.4947	6.0817	5.8472	5.779	5.272	5.0858	3.5348	6.0845	5.1695	5.2079	6.9278	4.9823	3.9193	5.4983	5.7109	4.6843	5.8094	5.5509	6.4866	6.7025	6.6806	6.2102	7.9577	5.3129	6.2752	7.4141
PF3D7_0425800.mrna1_1	PF3D7_0425800.mrna1_1;396	396	7.0578	5.7538	5.6305	6.0237	4.4155	6.1745	5.5555	5.3334	3.85	6.2606	5.8525	4.4053	5.8331	5.7112	4.985	5.4867	5.879	5.904	5.5635	5.7015	7.0959	6.1324	5.4026	5.1461	10.0542	4.9819	6.2943	4.9312	7.1843	7.5524	6.4927	4.9814	7.2658	6.0014	5.8592	5.9882	5.6493	5.3277	5.9307	4.2906	6.5261	4.9444	5.877	6.0317	6.2365	4.7934	5.6968	6.4479	5.6982	5.9095	5.3284	5.8271	4.7409	6.3878	5.3761	5.9158	3.6041	6.1625	5.5053	5.4165	5.9246	6.4538	5.1481	4.2273	5.8921	6.513	5.7279	6.5011	8.4789	5.5823	5.0453	6.6502	6.1231	4.9388	6.2124	6.5051	7.0102	6.5231	6.692	6.4925	8.2569	6.4594	7.0557	8.2587
PF3D7_0425800.mrna1_1	PF3D7_0425800.mrna1_1;397	397	8.6082	6.1613	6.7637	7.7235	5.3916	5.9556	6.4175	5.4029	3.7866	9.0529	5.675	9.0817	6.6633	5.7671	5.6094	6.3501	6.8271	5.9878	5.2731	8.0001	8.2463	7.9715	6.4907	7.111	7.3293	6.3813	9.2642	4.6803	8.564	9.0509	8.8421	6.1924	7.0561	7.1349	5.2445	8.8178	5.9782	7.4527	6.1971	5.0237	6.8997	6.5593	8.0764	6.7221	6.9986	6.5298	7.057	6.0429	5.7679	7.2641	6.6747	12.2022	7.9487	7.7046	7.8739	7.1016	6.6156	5.8946	6.4686	5.5503	6.0494	11.3414	7.0599	5.8902	7.4783	8.7469	6.3524	7.9479	6.9908	7.1939	7.3141	7.1382	6.6682	7.5897	6.9297	6.5492	9.2699	6.9774	7.1656	7.9207	11.2852	5.353	8.7127	7.8998
PF3D7_0425800.mrna1_1	PF3D7_0425800.mrna1_1;398	398	8.0775	5.2203	6.2961	6.6789	4.8006	6.4313	6.2959	5.7452	4.723	8.6488	6.62	8.9923	6.8234	4.2334	5.2487	6.6719	6.5862	6.1607	5.4522	8.351	8.7402	7.8981	6.671	6.2052	6.4434	6.0815	8.0164	4.847	8.8463	8.737	9.1666	6.5132	6.7301	7.4269	5.3409	7.0109	6.1096	7.0103	6.1845	5.6317	7.3716	5.073	7.9032	6.7534	8.1006	6.7777	7.5276	6.7919	5.3868	7.8425	6.98	11.3909	6.9246	7.0248	8.04	6.8589	6.897	6.1062	6.6968	4.925	5.26	11.1047	7.1278	5.9045	7.0296	8.6346	6.1438	7.1652	6.1252	7.0961	6.6658	6.9329	7.3068	6.9807	5.7482	5.5185	10.5812	6.6353	6.2192	7.7993	11.347	6.1035	7.7153	7.9857
PF3D7_0425800.mrna1_1	PF3D7_0425800.mrna1_1;399	399	7.4784	6.8931	6.5379	6.9612	5.3122	6.266	6.4989	7.7526	5.0152	7.8248	5.6418	8.9643	6.3884	5.1675	5.1631	6.3029	7.4992	9.6635	5.7233	8.139	8.187	8.2271	5.7417	7.2474	6.6558	5.9006	8.8103	6.007	10.0589	9.1003	8.942	6.1432	7.1926	6.8695	5.8912	8.504	5.3501	6.6571	6.2515	5.3604	7.9076	5.6582	8.2562	7.235	7.2325	6.607	7.1604	6.4878	5.2887	6.7408	6.8954	11.0121	8.7431	7.0963	8.8171	6.9264	6.2022	8.0396	4.8445	6.106	5.302	10.5591	9.2035	6.0966	7.8223	9.0903	5.8467	8.1286	6.257	6.0336	6.548	7.558	7.55	7.2377	6.7208	6.3646	9.3538	8.5345	6.253	8.1622	11.3929	5.7541	8.5647	7.3502
PF3D7_0425800.mrna1_1	PF3D7_0425800.mrna1_1;400	400	7.6934	5.7949	6.5679	6.2089	4.8826	7.1151	5.9364	6.0613	4.0951	7.9666	6.4148	6.6954	6.7643	5.1408	6.0555	6.8204	6.3178	7.1199	5.6369	8.7529	8.6101	8.2934	5.4925	5.5622	6.4408	5.6103	7.6294	5.7613	8.753	8.5167	8.8688	6.6522	6.27	6.4226	5.6823	7.7737	5.8076	7.6426	5.9814	6.1463	7.4789	3.6485	9.6473	6.1621	7.248	7.0842	7.6553	5.9989	6.7865	7.0886	7.1584	12.0787	6.8032	7.1767	8.1142	6.3768	5.5546	5.9575	5.7645	5.292	5.6522	10.2699	7.9658	8.744	7.7453	9.357	6.2939	7.4262	5.0023	7.6916	5.6913	6.5317	7.0454	6.6204	6.2821	5.3899	10.546	7.9709	9.5859	7.822	11.9149	6.4857	7.8718	6.2137
PF3D7_0425800.mrna1_1	PF3D7_0425800.mrna1_1;401	401	7.8872	7.0691	8.1133	7.0559	5.5466	6.4687	9.3321	9.5342	5.6008	8.2947	6.6768	8.2793	7.358	4.7887	6.6264	9.8678	9.8457	8.6996	5.2998	9.4284	8.4363	9.0241	6.9894	7.5429	7.1475	6.0233	8.6001	6.4063	9.7355	8.4866	9.5541	7.0595	6.8784	8.6724	6.1522	8.8429	5.6656	8.2456	6.9004	6.4124	10.275	9.3734	9.9877	8.1487	7.093	7.8357	8.1106	7.1278	6.8748	9.0401	7.2033	12.2687	8.6485	7.429	8.1232	8.4823	7.1041	6.4016	7.2434	9.4548	6.2161	9.9971	9.9024	9.3953	9.2879	10.1251	6.7683	7.0471	6.8785	7.1138	7.6739	7.3737	7.8771	7.4844	9.7564	6.4941	9.7202	8.5851	9.354	8.7851	14.468	7.5286	8.4986	7.3545
PF3D7_0425800.mrna1_1	PF3D7_0425800.mrna1_1;402	402	8.9607	7.5987	8.0595	9.3991	6.1079	6.0157	8.7327	9.9032	6.7968	8.8091	7.4661	11.5839	9.6909	5.9547	5.7129	7.4139	10.318	11.2384	6.3806	10.5252	9.5734	12.6254	10.746	9.9964	10.2873	6.1404	8.9792	7.0261	10.0676	10.0551	12.8607	10.8187	9.071	11.043	6.0221	9.4116	5.8081	10.5092	10.6392	7.8209	10.0727	12.9461	10.5542	9.8833	8.4871	12.0656	9.8997	11.3598	8.4914	10.6792	10.5845	12.0999	10.1376	8.4113	7.8649	13.0021	6.2279	6.8276	8.9762	8.6665	6.5094	12.1018	9.3775	10.2964	11.1983	10.5846	9.7759	8.0202	11.6316	6.4143	11.4362	6.8459	7.9356	9.2383	9.4466	6.7219	11.1168	9.3514	9.6959	11.2231	14.3796	10.9945	8.6187	10.9543
PF3D7_0425800.mrna1_1	PF3D7_0425800.mrna1_1;403	403	8.6564	9.0432	7.2314	8.7181	6.7192	7.2193	8.3	9.4658	6.2257	9.0629	8.0714	13.0712	8.5802	6.246	7.4599	7.517	9.6698	10.2086	6.8792	8.6404	9.3835	12.1656	10.3061	9.8296	9.7578	5.2544	9.3547	6.1123	8.8488	9.33	12.6609	10.3745	8.6712	10.5594	5.5232	10.3214	6.9116	10.5597	9.4977	9.0185	10.561	14.0626	10.8841	10.7926	8.3086	12.2612	10.3622	9.0307	8.2727	11.0179	10.8885	11.6329	9.6015	7.4924	7.8846	12.7311	5.7592	5.5339	9.5397	6.4912	6.9362	11.916	9.7794	9.3978	10.7642	9.7744	10.4579	8.6836	12.2113	7.9827	11.4377	6.2559	7.0333	9.4417	7.5391	6.541	11.572	9.0912	9.7989	10.8373	9.7656	11.4986	9.2443	10.954
PF3D7_0425800.mrna1_1	PF3D7_0425800.mrna1_1;404	404	9.8118	9.7441	8.1424	9.0695	6.204	8.0085	8.8175	10.0173	7.0967	9.866	8.6704	12.7409	9.1084	5.5904	7.3444	7.8724	10.3526	10.8743	6.8641	9.3534	10.3534	12.3658	11.0431	10.0061	10.3393	5.9577	9.9458	6.643	9.2349	10.4145	12.9383	11.42	8.9538	10.8904	5.9509	10.5727	8.5586	11.5071	9.5246	9.8892	11.2257	13.6314	11.0467	11.1161	9.4913	12.1306	11.0001	9.5251	9.5153	11.1661	10.9423	12.1296	10.4367	8.1449	8.0533	13.3427	6.7505	7.3366	9.3883	7.5581	7.4603	12.3408	10.1933	9.5267	11.3009	10.4354	10.6905	9.4944	12.1844	7.8158	12.2184	7.2544	7.9889	9.8598	8.2466	7.3382	12.1181	9.6087	10.0206	10.9346	9.9897	11.2205	10.0209	10.7027
PF3D7_0425800.mrna1_1	PF3D7_0425800.mrna1_1;405	405	9.2328	8.9443	6.2001	8.7121	5.5081	7.1144	8.7036	9.5384	6.5078	9.5128	8.3245	12.175	8.6317	5.4296	7.0722	7.2788	9.7682	9.5269	6.3716	8.3561	8.9398	12.0318	10.2433	9.4588	9.0938	6.9285	9.7951	5.8369	8.2279	8.5232	12.5116	10.4217	8.3192	10.5021	4.7479	10.531	8.5129	10.5974	8.3382	10.1222	10.5457	12.9086	10.5669	10.6993	8.7308	12.4823	10.0224	8.4058	9.2983	10.4423	10.8255	11.2603	10.2237	8.0602	7.5191	12.8509	7.3427	5.9402	9.1112	7.9617000000000004	5.7398	12.0317	10.1185	9.59	10.6916	9.7244	9.7335	9.1844	11.1317	7.2759	11.2989	7.4684	7.6727	8.9057	7.9252	6.5423	12.0432	9.0954	9.9882	10.6442	9.7534	10.9999	9.5812	10.5632
PF3D7_0425800.mrna1_1	PF3D7_0425800.mrna1_1;406	406	9.917	9.5075	7.9567	8.9109	6.378	6.4639	9.2195	10.3514	7.8194	9.6124	8.8043	12.2562	9.8448	6.4136	6.007	8.4802	10.5481	10.9916	5.23	8.8762	8.812	12.5734	11.8611	10.1074	11.3404	9.0915	10.4953	6.2642	9.2998	9.2366	12.5163	12.1806	8.9345	11.0009	7.682	10.828	6.8547	10.2832	8.9147	10.4861	11.0503	13.632	10.7532	10.8794	9.9169	12.4699	9.5163	9.3932	10.1142	11.0972	11.3809	11.1145	11.1669	8.8644	7.3773	12.9289	6.135	6.4604	9.2246	7.3122	5.7719	12.3604	9.7965	9.499	11.3724	9.7259	10.2369	7.9155	12.2282	6.649	12.633	6.5419	7.7257	9.3178	8.2002	6.5648	12.37	9.2705	10.1483	11.6797	9.6383	11.586	8.629	11.338
PF3D7_0425800.mrna1_1	PF3D7_0425800.mrna1_1;407	407	10.1021	9.6748	8.2399	9.6223	7.6762	7.2515	9.0047	9.9816	7.9039	10.1006	9.9337	12.5604	9.5494	7.6516	7.7986	7.7366	10.4328	10.8474	6.9223	9.3977	10.5889	12.592	11.839	10.2998	10.4658	9.5346	10.5998	5.7131	9.34	10.109	12.7292	11.8608	8.8133	11.0973	8.1267	11.4862	9.1277	10.6753	10.1388	10.5615	10.6663	13.0871	11.1163	11.5602	9.5187	13.3382	10.8912	10.4471	10.2928	11.0293	11.3404	11.4105	11.3596	8.3858	7.4696	14.0552	7.0033	7.6634	9.6181	8.0314	6.4984	12.7438	10.1361	9.7475	11.3923	10.3325	10.7651	8.9078	12.5813	7.7457	12.4501	7.8156	8.596	9.4525	8.5212	6.8369	12.5082	9.5723	9.9369	11.0393	9.8054	11.5819	9.271	11.5932
PF3D7_0425800.mrna1_1	PF3D7_0425800.mrna1_1;408	408	10.0636	9.7082	7.9227	8.8451	7.7069	7.5799	8.778	10.2374	7.7174	9.944	10.2707	13.2018	8.9621	7.6369	7.7845	7.9639	10.4035	11.5626	6.2939	9.0664	10.1625	12.7384	12.3957	10.591	10.352	10.4792	10.011	6.0587	8.9814	9.6128	12.6943	12.4071	9.5787	10.9441	8.5352	10.1141	9.5786	10.5833	10.444	6.8634	10.8096	12.4333	11.4743	11.5407	9.5864	12.9745	11.2934	10.1172	9.8631	10.5554	11.3637	12.2208	11.1192	8.1964	8.2518	13.8251	7.1446	8.7745	9.4614	7.4896	8.3495	12.3001	11.1267	9.8706	11.4884	10.9215	10.8414	8.9822	12.4565	6.7096	12.1844	8.7035	9.3832	9.4729	8.3766	8.7053	12.2489	9.8406	9.68	11.3521	10.6533	11.3734	9.0559	11.4634
PF3D7_0425800.mrna1_1	PF3D7_0425800.mrna1_1;409	409	10.6642	10.4057	7.0851	9.7112	8.7032	8.8793	9.1166	10.5215	8.8324	10.7832	11.1929	12.6127	9.8191	8.8607	9.0437	9.5927	10.452	11.4406	7.5172	9.3646	11.5352	13.0181	13.3727	10.9036	10.4746	9.3521	10.4116	6.5406	9.3751	10.4441	13.0483	13.6796	10	11.188	7.8604	10.4568	11.0455	11.3409	11.4212	10.5514	11.9557	12.9325	11.7617	10.6149	10.2139	13.8879	11.4795	11.4599	10.9145	11.3373	11.8326	12.6246	11.6502	8.217	9.094	14.573	8.5897	9.3983	9.3911	7.892	6.9562	12.6017	10.6708	9.7807	11.5485	10.7909	11.9798	8.8676	12.6393	8.7907	14.1292	9.0723	9.856	9.4677	9.1563	7.2423	12.6274	10.0317	9.6529	11.7532	10.617	12.2346	9.5259	11.6897
PF3D7_0425800.mrna1_1	PF3D7_0425800.mrna1_1;410	410	10.163	10.5869	8.1017	9.9303	8.3106	9.2558	9.5906	11.054	8.1721	10.5602	10.9121	12.6658	9.6541	8.6622	10.1624	10.4753	11.9682	11.4916	8.2546	9.848	11.6313	12.6616	13.2754	10.8836	10.5373	9.3293	10.4696	7.0241	9.767	10.2651	13.1163	13.0897	10.1952	11.173400000000001	7.865	10.5682	10.8277	11.6291	11.5406	10.9533	13.0777	12.6103	12.2247	11.6676	9.7475	13.3518	11.2878	11.2516	11.1264	11.6743	11.6282	13.2077	11.2421	9.1188	9.1458	14.3562	8.7243	9.1228	10.206	7.9776	7.1363	12.9542	11.38	10.2399	11.4312	10.8651	11.5063	9.0495	12.3824	8.9931	13.4735	8.7951	9.3185	10.0186	9.0169	7.7964	12.9659	10.4507	10.3226	11.3132	10.6078	12.156	9.475	11.0989
PF3D7_0425800.mrna1_1	PF3D7_0425800.mrna1_1;411	411	8.9587	10.2524	6.1373	7.4643	6.1031	5.9352	7.8887	8.405	7.1915	9.2756	8.3504	11.1766	7.7735	6.1554	6.8432	8.2967	8.2834	7.2668	8.9363	8.8217	11.3996	7.8818	8.6085	9.9879	11.6183	7.0597	7.8633	8.4541	8.0762	10.1174	8.8148	8.1878	9.243	11.9933	7.7828	6.8445	7.4442	7.2246	7.7361	9.8511	7.3263	11.7354	10.5395	7.4697	9.0379	9.7488	7.476	7.779	6.6659	8.957	9.2215	12.3776	9.8907	8.2031	8.6313	10.2152	8.8423	8.5788	7.719	7.8962	6.9518	9.6509	10.4257	6.3457	9.0775	7.527	8.0393	8.6568	7.4529	8.5461	9.4188	9.5413	9.2195	8.4187	8.6643	7.5268	10.2088	9.4593	8.6878	8.3115	7.1264	8.4832	8.9516	7.9824
PF3D7_0425800.mrna1_1	PF3D7_0425800.mrna1_1;412	412	10.3988	12.8039	7.7382	7.2526	5.6444	6.8491	7.4095	7.1236	5.2939	10.2902	7.5286	11.6518	7.4588	6.0224	6.7966	7.5132	7.2474	7.3656	7.2339	9.0933	10.3858	7.4979	7.687	11.5135	10.7619	10.6362	7.7765	7.5546	8.3514	10.0058	8.246	7.3973	11.1346	11.1647	10.8866	7.4234	6.364	6.1779	7.3215	12.9877	11.7774	11.3198	9.1133	7.5303	9.9243	9.3926	6.4002	7.1589	5.9793	8.6488	9.6238	11.0843	9.2379	9.811	8.2733	9.4267	12.9094	6.5273	8.4592	7.6946	6.8777	8.3363	9.5744	8.4786	7.7041	6.4022	6.2606	7.7122	7.0817	8.3179	9.2327	12.3774	9.1931	8.3442	8.8267	7.4525	9.4082	8.8772	8.8002	8.339	7.2645	7.123	9.0206	7.9029
PF3D7_0425800.mrna1_1	PF3D7_0425800.mrna1_1;413	413	9.4772	8.6035	5.943	9.9633	6.7821	5.9184	6.219	5.9519	7.9555	9.3621	5.9732	9.6599	10.0329	7.1594	5.7692	6.464	6.0446	5.4793	6.6747	7.5784	9.1139	7.029	6.8855	11.544	9.9364	5.8572	7.0375	7.0599	8.1027	8.7894	7.7144	6.1657	11.6704	10.452	5.3816	7.7283	8.3756	5.3583	8.6934	7.0897	7.0347	7.1094	7.581	7.0732	9.154	10.875	6.6676	8.6957	6.7799	6.8837	10.4005	8.7069	8.2511	8.2592	6.8634	10.166	7.915	7.8619	6.5281	8.7446	5.8336	7.1884	9.2381	6.8775	6.1787	6.2593	6.6959	9.3709	7.8691	7.5238	11.3496	6.7675	9.1683	6.8119	8.7377	6.1725	7.4697	8.7675	7.1347	6.558	6.5314	5.1127	9.8604	7.8613
PF3D7_0425800.mrna1_1	PF3D7_0425800.mrna1_1;414	414	7.7977	8.3399	6.5163	7.9178	5.6185	7.145	6.0809	5.8914	6.4593	8.0581	7.2689	9.0321	7.5106	6.1524	5.5798	6.5641	7.107	7.5901	7.8565	7.4643	8.9054	7.0773	6.238	8.1482	10.3261	4.9681	6.9202	7.4364	7.2396	8.2887	6.8627	6.1839	8.051	10.3911	6.3574	7.9496	9.6215	6.829	7.7288	6.2122	7.3055	6.453	7.1529	6.5947	7.4445	9.0451	5.9493	8.1932	5.2551	6.911	7.5778	9.5962	6.1033	7.801	6.8418	8.5741	6.4415	8.4034	6.1127	7.6824	6.316	8.1011	8.1104	6.7431	7.0905	5.9586	6.9204	7.9545	6.6782	6.7398	9.0168	6.7638	9.3336	6.4785	7.5764	6.6737	8.8473	7.6115	6.8714	6.8319	6.0206	6.5606	8.173	6.3839
PF3D7_0425800.mrna1_1	PF3D7_0425800.mrna1_1;415	415	10.4966	9.6456	7.9599	9.6417	7.6368	6.2363	8.6612	8.3734	8.1808	9.8221	7.5661	11.7062	9.511	7.7095	8.1556	9.3572	8.473	8.7638	13.235900000000001	8.6864	11.1406	8.9288	8.9026	8.9099	12.2211	6.7824	9.259	12.5339	8.5384	11.3351	9.4475	8.9037	9.3238	12.5143	6.7286	9.392	10.8028	8.224	9.7118	9.9053	8.0729	9.2949	10.0147	8.9107	9.9681	9.2253	8.0092	9.5045	6.7667	9.3139	9.1593	11.6089	8.1864	8.8384	7.7811	9.5176	7.6901	10.3798	9.0223	9.103	8.1043	7.8013	9.8086	7.4652	8.6888	7.2299	6.9819	10.5611	8.9902	7.629	8.5707	8.5452	11.0733	9.1112	9.9377	7.6658	7.9937	9.2801	7.4245	9.1018	7.6551	7.9311	11.0538	9.1347
PF3D7_0425800.mrna1_1	PF3D7_0425800.mrna1_1;416	416	9.1335	10.7382	7.6136	8.7827	5.5512	7.6602	8.0588	8.4089	6.8039	9.4574	6.7127	10.4535	8.6935	5.3565	7.69	8.9393	8.2354	7.1163	9.0956	7.3716	10.8879	8.0425	8.199	8.6259	11.9099	6.5929	8.1235	8.3386	7.74	10.2254	8.8651	7.823	8.6446	12.3662	6.0577	8.5708	9.8763	8.401	7.733	10.1136	8.6812	8.8538	9.7032	9.1027	9.0438	7.4256	7.9209	8.1899	6.6315	9.1454	8.2847	11.1802	7.2729	8.109	7.7272	7.7731	9.2282	9.2453	8.4302	8.4669	7.4457	7.7865	10.0204	7.238	7.7904	7.2908	7.4593	9.4479	8.3069	8.2037	6.9944	8.8675	10.5535	8.2821	8.9181	7.1459	8.9387	9.0493	7.6452	8.6234	7.1591	7.8765	10.1157	8.5111
PF3D7_0425800.mrna1_1	PF3D7_0425800.mrna1_1;417	417	10.7333	9.6457	7.927	10.5762	6.0297	7.4293	8.2146	8.3258	5.9521	11.0855	9.1364	11.0824	10.57	6.8584	7.3694	9.6031	9.3993	7.3872	7.7967	7.4617000000000004	11.5935	7.6813	8.7173	8.9949	11.272	6.605	8.1806	6.8769	7.9609	10.5359	8.8783	9.0275	9.2918	11.9039	6.4184	8.3122	9.6348	8.0172	9.4412	9.2468	8.3883	8.2789	8.3515	8.71	10.2242	7.6443	7.5598	9.0325	5.8848	9.129	8.5954	9.8477	7.4472	9.5302	7.3065	7.5681	7.6968	8.5734	7.3655	9.1187	7.2329	7.6162	9.5964	9.066	8.5303	10.4345	7.1507	7.0576	8.6261	7.7702	6.0603	8.4121	10.7194	8.3787	9.8039	6.4294	9.1261	8.3702	8.9011	8.8178	10.813	7.1692	8.0021	8.1741
PF3D7_0425800.mrna1_1	PF3D7_0425800.mrna1_1;418	418	8.8448	11.4101	7.7984	7.4991	7.8344	8.1243	8.1695	8.1175	8.2962	9.113	8.6236	11.7121	7.6079	8.3832	8.5506	9.0136	8.6868	9.9677	9.3411	8.7915	12.4215	8.665	8.8093	10.6356	10.7556	6.9065	8.6698	8.2529	8.7826	11.3577	9.3972	8.3903	10.7613	11.3811	6.5364	8.7343	10.0615	10.0628	8.7358	11.423	7.3161	8.248	9.1523	8.6432	9.0274	8.8598	9.1518	8.9169	6.8866	9.5323	8.5951	10.533	8.0304	7.975	7.7463	8.6108	8.208	9.8272	7.3855	9.6457	8.3989	8.5681	10.2365	10.5265	8.879	10.1299	7.285	8.3369	8.2488	8.0998	8.1047	8.4604	10.9756	8.6394	10.009	7.0833	9.5842	9.2754	10.2161	9.0515	10.2409	7.6408	9.1655	8.1499
PF3D7_0425800.mrna1_1	PF3D7_0425800.mrna1_1;419	419	8.8969	11.4009	7.8214	7.5124	7.7455	8.2488	7.2648	6.9865	7.6894	9.2371	8.0122	11.3518	7.014	8.236	8.6995	7.3878	8.5795	9.96	6.9075	7.8337	11.5829	9.317	8.3782	8.8838	7.266	6.2401	8.4526	5.6693	8.025	10.8245	9.2264	9.0312	9.5506	9.0466	6.6841	7.6369	10.4307	9.7582	8.1005	10.8026	6.1863	7.3133	7.9588	7.815	8.0291	7.9875	9.4162	7.4236	7.6711	9.7478	8.4731	9.2102	8.2242	8.3318	8.2524	8.0025	6.9299	10.4735	7.1744	10.1214	6.4097	9.677	10.4546	8.5722	8.4593	10.6154	7.2239	7.4032	8.5258	8.3504	7.0753	7.8593	10.8857	8.0043	10.2466	7.0806	10.4818	9.2515	9.2331	8.7779	10.6246	7.4044	7.8626	8.5444
PF3D7_0425800.mrna1_1	PF3D7_0425800.mrna1_1;420	420	9.0422	10.9362	8.0002	7.7146	7.4294	8.303	7.6997	7.3617	6.9507	9.4322	8.1334	11.2843	7.3618	8.1977	8.368	8.5133	8.678	10.6901	6.8585	9.2842	10.7468	7.8232	11.8962	9.1183	8.0288	6.4676	8.2838	6.3593	8.9225	9.6978	9.0833	12.1444	9.4522	8.5889	6.0824	9.0281	10.6077	9.6346	8.6389	10.5245	7.7439	7.5895	8.7937	7.3214	8.3342	9.0557	9.2984000000000009	8.2268	7.668	9.2008	8.5087	9.4827	8.8911	7.0301	7.1909	8.7714	7.384	9.7989	6.7832	9.337	8.4588	8.9923	10.2734	10.4603	8.2524	11.3761	7.2913	6.6702	9.6709	8.2691	7.9889	6.7594	10.5343	8.3024	9.6426	8.3648	10.6892	9.8147	10.3159	8.8025	11.6626	7.6108	8.2651	11.6702
PF3D7_0425800.mrna1_1	PF3D7_0425800.mrna1_1;421	421	7.9738	10.446	9.6289	7.4743	7.3958	8.2538	6.6349	7.6182	7.6794	8.6693	7.0577	11.2681	7.805	8.3814	8.2446	7.6912	8.2509	11.2252	6.2042	9.4661	11.9216	8.3462	9.1621	8.9063	7.7446	7.1191	7.3157	6.4116	9.3571	10.4799	9.3301	9.3821	9.5429	7.4761	6.6646	7.6606	10.8187	9.3273	8.7191	10.572	7.6833	7.4127	9.4272	8.8629	7.9345	8.9325	8.6458	8.4392	7.5834	9.6034	8.9623	9.6071	9.1079	7.6335	8.59	9.11	6.7467	8.6701	9.0487	9.1375	9.7583	11.8686	10.5165	8.2466	7.135	10.3367	6.9854	8.7894	8.9836	8.395	7.747	7.2365	9.8686	9.2758	9.223	9.6711	11.8957	10.0839	9.5755	8.2857	10.2691	7.3411	9.1582	11.3632
PF3D7_0425800.mrna1_1	PF3D7_0425800.mrna1_1;422	422	9.4904	10.8235	8.5314	9.051	7.8077	8.3222	9.8474	8.5929	8.1549	9.4862	6.5977	11.5457	8.7619	8.5783	9.0064	11.5303	8.5998	9.9091	6.7889	9.45	11.3759	9.3271	7.2811	11.2943	7.4593	6.3747	10.7959	6.8166	9.3432	10.3498	9.9499	7.5152	11.3838	7.47	6.3537	10.5696	9.8109	9.5014	7.8264	10.6377	8.2433	8.6485	8.5304	7.9195	9.0027	8.6148	8.8465	7.7046	6.5664	10.4279	9.9698	8.4103	9.0827	10.2712	6.7696	9.2514	6.7548	8.7823	7.435	10.794	9.8432	11.9982	10.4869	8.6006	7.9502	12.715	7.2846	8.0919	8.8593	8.396	8.544	7.4664	9.8823	6.9559	11.1528	9.5422	12.1435	9.7691	8.9315	8.5861	12.4576	7.8051	9.0084	9.0026
PF3D7_0425800.mrna1_1	PF3D7_0425800.mrna1_1;423	423	8.3922	11.1894	9.8741	7.3542	9.0338	8.7794	8.6676	9.2942	10.5041	8.5702	8.1968	11.3085	7.2828	9.9561	8.8845	8.6734000000000009	9.2449	10.8446	7.8785	9.4786	12.9254	9.3726	8.3981	7.6879	8.3377	7.4453	11.0021	7.7298	9.7556	11.5327	9.8143	8.9819	7.0366	9.0999	6.7905	10.9577	10.0297	9.3956	7.9455	11.3744	8.6384	9.3237	9.2319	8.3947	8.4397	8.3668	8.6809	8.3285	7.4386	13.0188	8.6324	9.3871	9.808	10.6387	6.2776	8.8712	10.6834	8.6426	7.7646	9.7622	10.0714	12.2509	10.4383	9.9166	8.7087	11.8361	6.7883	7.9686	9.1267	7.117	8.4931	9.6623	9.1467	7.9977	10.0784	9.8262	12.2528	10.5257	9.7372	9.1985	11.8008	8.2201	8.7308	9.082
PF3D7_0425800.mrna1_1	PF3D7_0425800.mrna1_1;424	424	12.0167	10.6966	7.4005	6.9937	8.9688	12.0322	8.3936	9.1147	9.842	11.5672	6.3381	9.3968	6.219	9.1555	11.4664	8.3813	9.2644	9.6158	7.2104	8.4718	9.797	8.3876	7.3991	7.2925	7.8399	6.3072	10.6637	6.3266	8.6804	10.0323	9.3714	7.4795	7.5227	8.2207	5.9141	10.5383	9.9171	8.1399	7.3259	10.9971	7.1711	8.8431	6.3747	7.7785	11.0009	8.9938	7.7175	7.248	8.4173	9.0004	8.8358	7.9158	7.7036	10.3097	5.546	8.6027	5.9614	7.6912	7.0565	9.6097	9.9163	12.013	10.4804	8.8929	7.3884	9.6289	6.8449	7.6922	9.4753	6.3649	8.2088	6.1851	9.0381	7.2824	9.5763	9.2968	11.9941	9.905	9.1432	8.214	9.5427	7.8382	9.1643	9.4954
PF3D7_0425800.mrna1_1	PF3D7_0425800.mrna1_1;425	425	6.9073	9.3059	5.8014	6.3726	6.5146	7.1675	6.4274	4.7671	6.5435	6.7845	6.224	4.8679	6.2141	7.9742	7.2494	5.9791	5.9033	6.5454	5.2311	7.199	6.6562	6.8269	5.155	6.9059	5.4709	4.9331	8.9155	5.8035	7.6215	6.8027	7.4306	6.1146	7.2198	6.813	5.4101	8.2926	8.3647	6.2977	6.9122	9.8107	6.5092	7.0458	5.246	6.1121	5.8324	6.0164	6.4692	6.581	6.4162	6.3747	7.0173	4.6588	6.7043	9.3827	5.5993	5.9993	4.95	7.6441	6.2974	5.7407	8.827	10.476	7.4873	6.1451	6.0577	6.3983	5.6996	5.7076	7.5606	5.761	6.8733	5.1823	8.6617	5.4453	6.5531	8.7283	10.6143	7.9977	6.3966	6.1709	5.6174	3.3951	6.7036	7.6538
PF3D7_0425800.mrna1_1	PF3D7_0425800.mrna1_1;426	426	6.2077	6.7248	5.7463	4.8207	5.4735	4.9093	4.9959	3.7027	5.6404	6.0308	5.7803	4.9241	5.8369	5.726	5.076	5.9844	5.2728	3.7027	4.1473	6.2985	6.6515	5.0063	5.9319	5.791	5.3985	4.0575	5.3558	4.3923	6.8721	5.6369	5.9088	5.7546	5.8829	4.3847	5.0622	6.4089	5.5883	5.6542	6.398	8.1445	5.3384	5.318	4.6259	5.0018	5.0197	3.3702	6.4471	6.9719	5.1538	3.7181	5.6505	6.3757	3.441	6.8211	4.673	4.853	4.3096	6.3698	4.9964	5.5616	7.1485	10.2416	6.6737	5.302	5.5395	5.7054	5.2876	5.5463	6.6175	5.4617000000000004	5.8349	5.2909	7.0174	5.0054	5.9388	6.7415	9.4685	5.9875	5.8171	5.384	4.9814	4.6387	5.6999	6.7673
PF3D7_0425800.mrna1_1	PF3D7_0425800.mrna1_1;427	427	5.9035	8.3	6.1083	5.3431	6.615	5.6574	5.3719	4.6064	6.1164	6.6054	6.7807	5.1799	4.5491	7.1257	5.5853	5.4492	5.9771	4.8826	5.2334	5.2939	6.4263	4.0045	5.5692	5.087	5.5463	4.6182	7.2807	4.9293	6.3679	5.4529	5.7079	4.9823	5.5062	5.3466	4.5423	7.2941	4.645	6.5573	7.8559	7.6339	4.2935	5.0609	4.6559	5.5601	5.4857	4.3653	7.4756	5.8156	4.8817	3.1194	4.9035	4.607	3.0548	7.052	3.903	5.78	5.3544	5.8097	5.2095	4.4522	6.7312	8.7584	5.0993	6.8343	7.3427	5.3702	5.2434	5.4114	7.1402	5.4705	3.9495	4.9079	6.3475	4.7719	5.7219	6.3695	9.527	5.3705	6.4276	6.4155	3.9579	5.0453	4.3031	6.0085
PF3D7_0425800.mrna1_1	PF3D7_0425800.mrna1_1;428	428	6.4869	5.7439	5.6058	5.9143	6.5157	5.1148	6.1133	4.1018	5.4259	6.4648	6.1902	4.4012	4.2713	5.9561	5.073	5.8826	5.4472	4.8856	5.4009	6.4286	6.3945	5.3761	4.5329	5.348	5.5011	4.3951	7.2025	4.4168	6.467	6.399	5.684	4.6415	5.5735	5.4502	4.7777	5.9768	4.9458	5.6413	6.2878	4.9968	4.3999	5.858	5.8245	4.8339	5.5091	5.0648	6.4594	6.3436	4.4296	5.4896	5.2437	4.7104	5.1243	7.0782	4.0626	4.0072	4.9122	5.5008	5.2649	6.739	6.6207	6.5491	5.7285	5.6829	5.0755	5.2388	5.9291	6.6614	6.816	5.0103	5.1064	5.8043	4.6508	5.6285	4.8664	6.1615	6.3036	6.1825	6.1434	7.3642	3.5398	5.2071	8.0014	6.5198
PF3D7_0425800.mrna1_1	PF3D7_0425800.mrna1_1;429	429	6.8787	5.3799	4.7355	5.2683	5.6679	5.7374	7.7107	4.3576	4.9759	6.9838	8.1728	6.9791	4.8258	5.0063	5.3395	7.7261	5.9413	5.9948	5.1667	6.5806	7.9127	5.7123	4.5807	6.6044	5.1363	3.4101	7.5026	3.7027	6.6595	7.2746	6.0817	4.0215	6.1512	6.2172	4.9732	7.8259	4.8001	4.6949	6.6949	4.4522	7.2785	8.9792	3.9736	6.0881	6.7069	7.0323	5.0264	6.2192	5.6988	5.6848	7.6955	3.854	7.6161	5.8422	4.7153	7.5569	5.8248	6.2374	5.5097	7.2543	8.0815	9.2652	8.1366	4.8585	6.1508	5.7331	4.3561	4.9006	4.4067	5.2399	6.2559	6.5732	6.1069	5.6366	7.2802	7.7371	8.5773	7.6073	5.9623	6.6223	6.1961	4.0531	5.2836	5.7065
PF3D7_0425800.mrna1_1	PF3D7_0425800.mrna1_1;430	430	11.1436	4.9069	5.8681	6.6837	6.565	6.7108	7.914	4.9439	8.5137	11.3258	9.5167	7.6092	6.2744	7.215	7.1724	8.716	6.0501	4.5435	5.0193	8.0141	7.2458	5.2494	5.6355	6.506	6.5406	4.8948	8.3311	4.6576	7.7268	6.8593	6.5667	6.0188	7.2288	6.4952	5.3259	7.8476	6.6397	6.734	7.8574	4.2188	5.2972	8.8223	5.6568	6.9638	12.1938	10.6731	6.6032	7.884	7.3672	6.5362	8.5468	7.906	8.2293	6.4717	7.9403	10.5733	6.972	7.5809	6.8234	7.6987	9.7135	9.7334	9.5985	7.5241	7.2004	6.0974	4.5336	6.0079	6.3246	7.4106	9.3529	6.602	7.5719	6.4192	8.2157	8.8791	9.7801	8.6659	8.1154	7.9392	6.5379	4.1819	6.7028	6.2014
PF3D7_0425800.mrna1_1	PF3D7_0425800.mrna1_1;431	431	6.7671	6.3623	9.7356	5.9591	4.435	5.4195	5.3899	5.3579	5.3614	6.2263	7.174	6.0641	5.2615	4.5607	5.0531	5.5491	5.8795	5.0648	3.3349	9.0598	5.6008	5.1914	4.7197	6.4775	5.9542	2.4983	7.3441	5.0674	8.8973	6.3021	5.995	4.1449	6.4817	6.5413	5.4614	6.1114	5.8457	8.2213	5.2506	5.588	3.7698	7.02	6.065	5.9418	6.7388	6.2735	7.2686	5.5919	4.641	4.4803	6.4983	6.29	5.7371	8.3311	6.0794	7.4637	5.2307	5.5214	6.7781	6.7647	7.1235	6.1825	7.0721	5.0483	7.1998	4.9905	5.8025	5.7639	5.954	6.4237	6.9946	5.8117	5.9752	5.7153	7.422	7.1008	8.2347	6.4136	6.4381	7.5122	4.7328	6.7361	5.6882	5.3205
PF3D7_0425800.mrna1_1	PF3D7_0425800.mrna1_1;432	432	5.9912	5.5546	5.3621	6.2765	5.3049	3.6241	5.1432	4.2979	4.0678	6.3092	7.8733	6.0824	5.7708	3.591	4.7608	5.7293	5.8919	5.3118	4.2311	5.607	8.6376	5.1843	5.2954	6.7241	5.7126	3.8709	7.5181	5.4783	5.5385	8.9276	5.6513	5.0522	6.2348	5.7787	4.6112	6.3082	4.9955	5.2211	5.5889	4.0391	4.1359	4.7452	5.4954	6.0928	5.2122	8.6554	5.585	5.7068	3.3757	4.1906	5.2776	5.5392	6.0402	5.9919	4.756	8.9814	6.4658	5.1534	5.3885	6.8113	6.9437	6.8058	6.77	3.9873	8.4885	5.3309	3.2615	4.5135	6.7787	3.6702	7.6182	7.2928	5.9307	4.7241	6.5457	6.0633	7.3263	5.9816	5.1751	8.3748	3.5826	6.042	5.602	6.6857
PF3D7_0425800.mrna1_1	PF3D7_0425800.mrna1_1;433	433	7.4146	5.3834	5.0938	5.3345	4.0824	4.9635	5.6887	4	3.6724	6.9751	7.3989	5.433	4.2758	1.2203	4.8826	5.3252	4.4012	2.6017	4.5632	5.2141	9.0838	5.4676	6.0594	5.3768	4.8836	4.854	10.1406	5.7409	5.0479	8.8859	6.9074	5.8415	5.6291	5.3187	4.2943	10.4304	5.3374	5.1252	5.4443	3.6713	5.5966	5.3459	4.5552	4.917	7.7851	9.0205	5.7758	5.5392	3.7592	3.9718	6.7538	5.3288	5.0734	5.942	5.2928	9.6587	6.43	5.7983	7.6102	7.4292	6.9544	6.4486	7.8328	5.2529	8.4321	5.4165	4.4874	5.434	7.9756	4.5638	8.6871	7.1452	5.7983	6.4857	7.4491	6.7865	7.94	6.4512	5.988	8.6451	4.7829	4.5509	4.238	6.9667
PF3D7_0425800.mrna1_1	PF3D7_0425800.mrna1_1;434	434	4.9551	5.599	4.8997	6.4736	3.3868	4.1691	3.7897	3.2434	2.6713	6.6692	5.9993	5.4656	5.1077	0.516	4.6363	4.3519	4.9649	3.856	9.1824	5.9591	6.3553	5.2338	5.7905	5.537	5.3016	3.2494	6.1865	8.7089	6.0398	6.2542	5.5674	5.804	4.9378	4.6611	3.7323	4.9345	5.1481	5.3501	4.6218	4.1827	4.4679	4.5008	5.2118	4.3743	4.7241	4.1803	5.3023	4.2334	3.5886	4.9131	5.6784	4.3448	4.8758	5.347	4.1043	5.6659	5.0849	5.2323	4.7819	6.1297	5.0734	5.4828	5.4614	4.1882	5.2683	5.2319	4.126	5.0233	6.3297	5.3937	3.9021	4.6707	4.8227	4.0548	5.2939	5.6602	5.6687	5.3266	5.6302	5.1181	5.5786	4.4449	5.9625	6.2155
PF3D7_0425800.mrna1_1	PF3D7_0425800.mrna1_1;435	435	6.3721	4.8787	5.2813	6.2139	3.696	5.5204	5.0161	4.9486	3.842	4.5765	8.2145	5.6767	6.1156	3.228	4.3813	4.6571	4.8968	4.5868	8.0179	5.9333	7.6132	5.5201	5.2891	4.9088	5.1763	3.3505	7.1783	8.6011	6.0433	7.1877	4.85	5.9809	5.2979	5.1148	4.1859	5.4912	4.4555	6.1177	5.2227	4.3978	3.925	4.5527	3.511	5.1164	5.8225	5.9989	5.9196	2.516	4.8817	3.7049	6.1566	4.3406	4.4482	5.5871	5.6719	6.195	5.2581	4.5564	5.5503	7.9261	6.4428	6.6745	9.9427	5.3445	5.9828	5.5558	4.8822	6.606	3.2188	4.0356	5.2292	3.9107	4.0009	5.3579	7.7364	6.304	6.4253	6.1928	6.4224	5.8004	4.8319	5.51	6.4527	4.7109
PF3D7_0425800.mrna1_1	PF3D7_0425800.mrna1_1;436	436	6.2852	5.2917	6.1071	5.5826	9.2555	4.7756	5.0917	4.5898	8.4807	6.5062	7.536	6.3992000000000004	5.5638	9.2033	4.8674	5.2365	4.5273	3.6679	5.0596	5.5457	7.3191	5.6197	5.0103	5.3147	5.7772	3.9411	3.6005	4.8074	5.5258	7.3786	5.2902	4.7436	5.843	4.4944	4.796	4.1457	5.0228	5.6851	5.4915	3.5644	5.6724	4.8455	4.3477	5.1081	5.3621	4.4535	6.848	5.1001	3.5033	5.076	5.9916	5.6659	3.5558	6.5014	4.969	4.0488	5.0378	5.5125	6.0275	6.4527	5.1603	5.7918	5.0687	5.9834	5.1627	5.4459	4.7252	5.4699	6.4167	5.0303	4.4094	5.6954	5.6865	5.9255	5.431	4.5692	6.4227	4.887	5.4466	5.3183	4.5279	4.4269	6.405	7.023
PF3D7_0425800.mrna1_1	PF3D7_0425800.mrna1_1;437	437	6.0721	6.0966	5.0575	5.8555	3.8953	4.5503	5.121	4.3284	5.2288	6.1332	5.2418	6.7174	4.0548	5.5264	3.969	5.4857	4.6932	4.3951	4.8125	6.6166	5.2441	5.1445	4.9955	6.2392	5.1106	4.1119	4.8753	5.6153	6.8964	6.042	6.1003	3.0531	5.9791	5.5043	3.0018	2.3978	5.5841	5.599	5.2817	4.4236	4.3792	3.9946	5.51	4.9331	6.0405	5.257	6.2355	5.0913	3.8369	7.1178	5.3618	4.2713	5.3129	5.8625	4.0099	5.0241	4.9695	5.6041	4.811	4.9026	5.3494	6.4733	5.489	5.098	4.1185	5.8079	4.6594	4.5814	6.6384	4.5311	4.9006	4.857	4.126	6.2114	5.1878	6.1367	6.3306	5.6238	5.3096	5.6203	4.4482	4.4182	5.0343	6.093
PF3D7_0425800.mrna1_1	PF3D7_0425800.mrna1_1;438	438	6.3105	4.9477	5.1102	5.9047	5.1396	4.6182	5.5056	5.1811	4.6531	5.8582	4.8455	6.671	5.756	4.5723	4.0072	4.406	6.0685	3.9184	5.3448	5.7342	5.1412	5.4689	5.4584	4.464	4.8929	4.7871	4.7814	4.9317	5.8652	5.2223	5.1538	3.5934	4.1587	5.2709	3.9001	5.0575	5.266	5.4138	6.327	4.5072	4.8135	4.9411	6.3382	4.0858	5.1056	4.557	5.2972	5.3001	4.4796	5.2161	5.4232	4.7923	3.1538	6.2374	4.8037	4.712	4.9551	5.3723	5.1863	4.8379	4.8718	7.1305	5.8696	3.9891	5.3923	5.2776	5.5354	5.6548	6.2374	4.4416	4.2802	5.1607	5.3466	4.7986	5.4893	5.1408	7.2524	4.9477	6.1326	5.5279	4.6082	4.5741	4.4482	6.819
PF3D7_0425800.mrna1_1	PF3D7_0425800.mrna1_1;439	439	6.8853	6.142	4.1953	5.4353	5.7085	6.382	6.1408	5.5589	4.1252	7.107	6.3386	6.858	4.9905	3.9477	5.6679	5.2296	6.1336	8.0943	6.3815	7.3935	6.7006	5.9098	5.5261	5.9191	5.7151	5.6044	4.4588	5.6769	5.8931	6.054	5.3558	2.6041	5.4496	5.1675	5.4928	4.4548	5.8989	6.2079	4.9982	5.7388	5.5059	5.263	5.5211	3.4816	5.213	5.4124	5.021	4.6831	5.0365	5.4114	5.6126	5.6177	4.2772	6.7158	5.7293	4.1546	5.7536	6.4877	5.3434	6.34	5.4986	6.7758	5.6605	5.1579	5.8804	4.9141	5.2475	5.1719	8.2765	5.4725	4.8875	5.6769	6.2426	5.0575	6.1611	5.7798	6.4118	5.5729	7.8101	6.328	5.6185	4.627	6.4396	7.5814
PF3D7_0425800.mrna1_1	PF3D7_0425800.mrna1_1;440	440	8.6409	5.6733	5.0896	5.8917	6.0029	6.0418	4.1779	4.9653	6.0851	8.3168	5.6044	6.0607	6.0817	5.1359	6.2359	5.1223	6.3201	4.1667	5.1771	5.9625	6.7562	6.3027	5.3944	5.7764	5.7463	4.9378	3.9955	5.7181	6.6063	6.114	7.0999	3.1094	5.975	5.9059	3.5886	4.3868	4.9612	5.7745	5.5068	5.3089	5.5413	4.6118	3.8369	5.7592	7.6514	5.4861	5.6485	5.8507	5.5135	3.9837	6.4501	5.5838	4.9364	6.4385	5.1243	5.5345	5.5957	6.2561	6.0479	5.0691	4.6899	6.2647	5.3154	5.5665	4.5662	5.7973	7.0082	4.437	6.5103	4.9146	4.8032	7.219	6.0303	6.6625	6.1747	6.106	7.1991	5.804	6.1589	5.9406	5.5735	6.5309	5.3896	6.4512
PF3D7_0425800.mrna1_1	PF3D7_0425800.mrna1_1;441	441	9.8108	5.8895	6.1603	5.0976	7.1724	6.3012	5.4232	5.8495	7.2643	9.7283	6.1221	8.9629	5.3388	7.5197	5.7892	5.272	5.7623	5.087	5.0369	5.5021	5.853	5.6349	5.6574	6.7658	7.0228	4.6954	6.0367	5.3688	5.7503	6.0622	7.5962	4.5747	6.9681	8.1399	4.841	4.4919	5.5141	5.3158	5.575	5.3005	4.9896	5.1106	5.2847	5.8958	8.0863	4.6029	6.0268	4.4128	6.453	4.1432	5.0281	5.6203	5.8968	6.1041	6.0088	5.6786	5.8822	7.0955	5.9957	5.4192	5.7004	7.7973	7.0696	5.2422	5.5379	5.4107	8.0703	4.0968	5.3295	6.1369	5.0734	5.3757	7.5118	5.9201	5.9697	6.9264	8.9152	6.7397	5.9362	5.9805	5.5534	7.9616	6.1751	5.8851
PF3D7_0425800.mrna1_1	PF3D7_0425800.mrna1_1;442	442	9.9696	5.8235	6.2621	6.6485	6.2135	7.1572	6.0027	4.2016	7.7162	9.4243	6.835	9.4703	5.8186	6.7518	6.7958	5.9533	5.7814	3.8924	5.464	6.3633	6.8457	5.5798	6.2311	6.9702	7.3459	4.9117	4.4263	6.1218	6.3226	6.0483	7.1982	5.1077	6.8686	7.5087	4.8151	5.4979	6.3382	6.9527	6.035	5.2203	5.0613	5.2396	6.5759	6.6457	8.3952	5.8367000000000004	8.0473	7.1166	6.1389	5.557	5.9683	5.9809	6.867	6.4795	5.2055	5.1878	5.3579	6.5127	5.9035	8.5287	6.2437	7.5609	7.374	5.6482	5.4777	5.4446	6.8516	5.7594	5.9064	5.6772	6.0575	5.9837	7.6247	6.3653	6.6135	6.9832	9.4257	8.301	6.5875	6.6709	5.7145	7.1902	7.2833	6.761
PF3D7_0425800.mrna1_1	PF3D7_0425800.mrna1_1;443	443	7.2867	5.7238	5.7677	6.1404	7.5628	7.8869	5.858	5.9711	8.0234	7.4616	6.0533	8.3047	5.3649	8.1597	8.0868	6.2756	7.4944	6.2628	5.9632	6.8771	5.8629	5.5702	4.6153	6.8831	7.897	4.7808	4.7485	6.126	5.7903	7.328	7.098	5.0496	6.9915	8.0055	4.7452	5.2813	5.6605	5.504	6.3007	4.7634	6.3194	6.2608	6.3892	6.6166	6.3825	5.9743	6.5136	5.7279	6.4249	5.4718	5.6188	6.594	6.3616	5.878	6.3038	5.3961	5.5922	6.2959	5.9184	5.7035	6.417	8.1285	7.774	5.9793	4.6153	6.4458	8.1064	6.0123	5.7007	7.1827	4.3646	5.3957	7.2021	6.155	6.5357	6.978	9.5372	7.7904	5.8115	7.0545	6.3686	8.1278	6.3291	5.858
PF3D7_0425800.mrna1_1	PF3D7_0425800.mrna1_1;444	444	7.9556	6.3036	6.6642	6.6886	6.4286	7.9903	5.9324	5.1293	6.8662	8.2065	6.3338	8.0173	6.1052	6.6134	7.8043	6.0343	6.4736	6.0126	6.1861	6.2998	7.0141	5.8012	6.4914	7.096	6.4236	4.1309	4.9561	5.7986	6.3323	7.0386	8.0652	5.9107	7.3435	7.1211	4.0909	5.1428	5.5046	6.5387	6.0596	5.5106	4.8222	6.5303	5.4983	6.9449	5.851	6.1379	6.6118	6.2632	6.0913	4.5826	5.5753	5.7439	5.6264	5.3038	5.6963	6.2462	5.8909	7.8177	6.2016	5.8629	6.2219	8.1089	8.0293	5.6716	5.6814	6.3368	8.2237	6.8387	5.8181	7.5825	5.4848	5.8938	8.4917	7.2653	6.415	6.5467	9.5665	6.5518	5.785	6.6372	6.0821	8.4526	7.7715	6.716
PF3D7_0425800.mrna1_1	PF3D7_0425800.mrna1_1;445	445	7.1199	6.2346	6.6488	6.2675	5.26	8.1456	5.9674	5.1647	6.4801	7.7843	6.3482	6.1285	5.8437	6.0317	8.4734	5.9584	6.5033	6.6152	5.1123	6.2662	6.3466	6.8765	5.7913	7.5148	8.8537	7.7833	5.694	5.5683	6.849	5.8951	7.657	6.2819	7.1362	8.6505	5.2739	4.8669	5.8617	5.8644	5.757	4.7934	5.1069	5.7266	6.3356	6.4468	6.8005	6.4456	6.5624	7.6849	6.5365	6.3072	5.4439	6.5524	6.717	6.6521	6.0483	5.4588	6.4136	6.9209	6.1256	7.2962	6.4661	9.1525	7.0951	6.6837	5.6985	7.3805	7.7259	8.1587	6.2079	6.8862	6.5067	6.2906	7.7709	7.2445	7.1366	7.1036	10.2221	7.5324	6.9946	6.4486	7.065	7.8643	9.3191	7.6151
PF3D7_0425800.mrna1_1	PF3D7_0425800.mrna1_1;446	446	7.0965	5.7858	6.2044	6.5541	5.5323	6.794	6.0159	5.8819	5.5847	6.9907	5.3092	7.2425	5.6716	5.7331	6.7799	5.8222	6.5962	5.073	5.5801	6.0708	6.0828	5.9642	5.3063	7.2603	7.6993	5.3288	7.4283	5.2456	6.4878	6.8947	7.8157	5.4532	7.4084	8.7465	3.9269	6.9064	6.5764	6.3945	4.6141	5.4419	4.4899	5.5198	6.2028	5.4992	6.8539	6.4469	6.559	5.7134	4.9869	6.3171	5.5874	6.6371	6.4401	6.1552	5.7597	5.3402	5.1787	6.3203	6.7021	8.0043	5.9821	7.723	8.4205	6.2939	5.7065	6.3539	8.2673	6.6662	6.1613	6.4378	6.2311	5.7968	7.9124	6.9769	7.7546	6.9737	9.8624	7.0825	6.5814	6.3309	6.8802	8.0431	8.6114	5.1497
PF3D7_0425800.mrna1_1	PF3D7_0425800.mrna1_1;447	447	7.4335	5.9088	6.94	5.8417	5.2645	6.3771	6.5511	5.8184	6.325	7.4652	5.1218	6.807	6.1825	5.3491	5.8392	5.8074	5.4986	6.0824	5.9035	6.3221	9.6928	6.7378	6.0932	7.3532	7.6098	3.8649	7.1941	5.0785	7.1248	10.9616	8.0059	5.9653	7.2273	8.8697	5.0237	6.7753	5.6212	5.8395	6.8216	5.0317	5.2357	5.5771	5.9695	6.031	6.415	5.5552	6.7536	6.4655	6.3393	5.9399	5.1831	6.4325	6.466	6.4323	6.6757	5.1623	6.1777	6.8822	5.8027	7.4518	9.6797	7.5592	7.8284	5.5865	5.0527	5.888	7.6004	8.0801	5.822	6.4981	5.1599	6.2236	7.5259	6.7594	7.8884	9.9797	10.3184	7.2265	5.7538	7.1698	6.0721	8.1447	9.6791	5.8597
PF3D7_0425800.mrna1_1	PF3D7_0425800.mrna1_1;448	448	7.3313	6.0094	6.5103	5.4653	6.2026	6.4692	5.7576	5.9752	5.7388	7.0949	6.5438	6.3745	5.3526	5.1383	5.4542	5.842	6.0101	5.1743	6.7646	6.5188	6.4301	6.5342	5.6511	6.8094	7.4682	2.3674	7.0977	5.6879	7.0244	7.0554	7.8469	4.1001	7.3054	7.6663	6.3122	5.9544	7.1493	5.9042	5.8359	4.9208	6.4048	5.2487	5.1914	6.3307	6.0248	5.7629	6.286	6.1589	5.8701	6.6992	6.1721	5.7466	6.7657	6.1512	4.7661	5.0161	5.5135	5.7225	6.086	6.2201	6.6719	7.5402	8.029	5.4947	8.7828	6.2048	7.8452	7.8783	4.9588	5.8948	5.1707	5.6963	7.0809	6.705	7.4687	7.7797	10.3116	6.6957	6.5432	9.4707	6.6372	8.356	9.3339	5.9593
PF3D7_0425800.mrna1_1	PF3D7_0425800.mrna1_1;449	449	6.9628	5.2311	6.84	5.669	5.7568	5.4728	5.4492	4.9828	5.4289	6.5664	5.2361	5.9923	5.1383	5.6253	6.0135	5.5978	5.5558	4.5002	5.4091	6.1241	6.0695	6.4256	5.9399	7.4039	8.1829	4.3799	7.352	5.5999	6.3056	6.5756	7.6374	4.5491	6.9003	8.3336	5.7024	5.6857	5.2687	5.375	6.2332	5.3381	4.3512	3.3519	5.7684	5.7821	6.0144	4.8699	5.9045	6.7045	6.266	5.111	7.8118	5.8637	7.6256	7.2825	4.6076	4.9355	5.2547	5.9366	5.6331	6.6482	7.0346	7.8853	9.3279	3.6837	8.3122	6.4251	8.9868	8.0343	3.9718	4.9326	6.3352	5.8637	7.3845	5.9181	6.1434	7.4866	10.3477	7.2449	6.308	8.8367	6.6171	9.2408	9.5412	5.5892
PF3D7_0425800.mrna1_1	PF3D7_0425800.mrna1_1;450	450	7.3395	5.9312	6.3316	4.9392	5.6865	6.6747	5.1619	5.3923	4.6949	7.2108	4.5807	6.3174	5.1014	6.0768	6.0934	6.3034	5.682	4.9288	6.4173	6.4955	5.6929	7.383	7.2166	6.345	6.4848	4.7729	7.6296	4.4809	6.513	5.9413	7.5809	7.6128	6.6457	6.1487	5.272	7.2503	7.1959	4.9791	6.2756	4.839	3.9561	4.9699	4.3277	5.5354	6.437	4.8151	5.5774	6.5214	5.1085	4.0383	6.0749	5.4848	6.3172	5.7848	4.6363	3.8699	5.6565	5.6241	6.0464	5.879	7.8793	7.6431	7.7609	3.5122	5.6276	7.0518	4.9155	9.5361	3.3813	5.5868	3.1953	6.6305	7.1775	6.7498	6.6413	8.1975	10.1829	7.1787	6.1231	5.9743	7.7024	4.9131	10.6436	4.7586
PF3D7_0425800.mrna1_1	PF3D7_0425800.mrna1_1;451	451	7.4028	6.3432	7.4807	6.1663	5.9378	5.6519	8.8174	9.9312	6.5091	8.5247	5.7874	8.3587	5.879	6.2246	4.054	5.9172	10.4141	9.8515	5.717	6.6822	7.4434	7.429	6.8386	5.8258	7.3315	5.9821	5.7287	5.6508	6.8537	7.7394	8.1231	5.4172	5.1731	8.2729	6.6847	5.6837	5.5889	5.7002	7.0935	4.851	5.2161	4.7015	8.1464	8.9019	6.9527	7.6544	6.2977	6.2968	4.8089	7.1069	6.3454	8.5235	10.3949	6.4975	6.2917	7.1332	6.0527	5.3074	6.1216	5.846	7.9622	8.2002	7.6919	6.0913	5.9054	7.3435	4.554	8.2318	9.3571	4.8914	8.3967	6.8464	7.432	7.1563	6.9422	8.3208	10.2496	6.8267	6.5043	7.0122	7.5718	5.2585	10.0505	9.721
PF3D7_0425800.mrna1_1	PF3D7_0425800.mrna1_1;452	452	7.5293	6.4111	5.712	5.1081	5.0413	6.5242000000000004	8.4833	9.6726	5.7631	9.0884	5.6991	9.1428	5.7727	4.9556	6.5786	5.5616	10.2669	8.4422	5.6355	7.0465	9.3018	4.5273	5.6499	5.5543	5.354	5.6091	6.0944	4.991	7.2086	8.5388	6.8744	4.0268	6.1206	6.073	5.6302	5.8887	5.4466	6.2681	6.8489	6.3377	5.2342	4.5435	6.8097	7.4765	6.3724	5.9711	5.8917	6.9556	5.0605	8.898	6.0074	6.8021	11.7177	5.9286	5.6276	4.8202	5.4867	5.1997	5.4957	4.5166	8.8827	7.4074	5.8063	5.2698	5.9409	5.9498	4.5564	4.9054	9.2298	6.1003	5.0721	7.2048	8.8943	7.132	6.1463	8.7723	8.4164	5.8664	6.1761	6.3027	5.4273	5.4303	6.9086	9.3067
PF3D7_0425800.mrna1_1	PF3D7_0425800.mrna1_1;453	453	7.3492	5.6665	6.6545	5.9427	5.0934	6.7678	8.0442	9.7491	4.6519	9.9707	6.9069	9.5894	5.572	5.4114	6.017	5.5481	9.8927	9.0594	5.9923	6.756	9.0031	5.6058	4.5398	7.6319	5.6896	5.8542	6.1058	4.9686	6.9591	8.9531	7.6152	4.7903	6.7545	6.4224	5.3611	6.6528	5.8227	6.1299	6.4358	6.2352	5.7637	4.7474	6.5171	6.4391	7.5976	5.2005	6.482	6.4532	5.7233	8.4634	6.6669	6.5517	12.1963	6.7086	5.6653	2.9837	6.5977	6.0991	6.283	4.464	9.3386	7.3853	6.2196	4.729	5.6035	6.5424	5.0892	6.3277	8.8664	5.8795	4.3547	7.4616	7.9201	7.3743	6.0018	9.4603	9.872	5.745	6.155	6.8998	6.7255	5.8079	7.8772	9.2399
PF3D7_0425800.mrna1_1	PF3D7_0425800.mrna1_1;454	454	7.7626	6.4038	6.2087	6.334	5.4152	6.3332	8.2544	9.8593	5.2619	9.3553	7.9696	8.7819	5.5413	6.1546	6.6864	6.2741	10.1411	9.4682	6.353	6.7385	9.338	7.4616	5.7323	7.7042	5.5314	4.969	7.6819	5.3975	6.7242	8.7229	7.3934	4.7698	6.6556	6.5853	6.0691	6.7572	5.4614	5.7861	7.147	5.7079	5.2044	4.3618	6.3942	7.4654	7.2909	5.7552	7.9733	7.1516	3.854	8.6259	6.1121	6.9541	6.7439	6.9512	7.7563	4.7398	6.3254	5.8417	5.5901	6.5035	8.7566	7.2216	6.563	4.9155	5.99	5.9186	5.2203	5.7398	8.8151	6.4408	5.432	7.63	8.6958	7.3984	7.1198	9.0363	8.4558	6.4967	5.4091	6.812	6.6556	5.299	6.3572	8.2879
PF3D7_0425800.mrna1_1	PF3D7_0425800.mrna1_1;455	455	7.8375	6.6282	6.4487	6	5.6185	6.2172	7.3639	8.9004	4.0161	9.4265	6.191	8.4933	6.2954	5.189	6.706	6.7174	9.0973	8.2125	6.4145	7.0788	8.801	7.6152	5.9816	6.6829	5.3576	5.4303	7.3153	6.4568	7.1085	8.4542	9.1794	5.4209	6.4599	5.8417	5.1695	7.2908	6.3096	6.4135	7.2524	5.5273	6.2102	5.6395	6.8494	7.3518	7.0355	7.4538	6.985	7.0546	5.9138	7.8098	6.9676	7.0925	5.067	6.2168	9.0544	7.6631	6.0065	6.0433	5.9727	4.2987	7.9856	6.2124	6.5018	5.3875	5.7035	5.4279	4.813	6.4694	8.7146	8.0206	6.2449	6.8139	7.4134	7.6451	6.5755	8.1265	8.2253	6.4173	6.2759	6.2561	6.3679	6.335	7.1858	8.2067
PF3D7_0425800.mrna1_1	PF3D7_0425800.mrna1_1;456	456	7.3921	6.7654	7.4691	6.2475	6.6066	6.6814	7.3929	8.7041	5.3416	8.6992	6.896	11.424	5.9662	5.4986	6.4801	5.8985	9.3302	9.8829	7.3018	6.9502	8.526	7.0291	7.4998	6.7118	6.6321	6.5501	7.5807	7.0346	7.6659	7.8952	8.1436	6.3169	7.095	6.4449	6.0862	7.4238	4.9035	6.4525	7.25	6.7425	5.6542	5.3082	7.5265	7.7931	6.3205	11.9086	7.4421	7.4901	5.5106	7.5228	7.3238	6.621	5.7913	7.1558	11.5907	13.0195	6.1655	7.6831	6.906	5.4472	8.5587	7.337	7.1378	5.3147	8.027	7.2472	5.6596	7.3148	8.2836	12.11	9.7146	6.7549	8.0509	7.5217	6.5609	9.0933	9.0888	7.37	6.5518	8.7424	7.0336	5.922	8.3872	8.3585
PF3D7_0425800.mrna1_1	PF3D7_0425800.mrna1_1;457	457	7.4412	5.7038	7.0103	5.6138	5.9507	6.952	7.2114	7.9958	5.3241	8.5973	6.6356	6.3455	5.2172	5.5555	6.438	5.278	8.9053	8.491	6.09	7.0091	7.8531	6.7562	6.9178	9.2495	6.2217	5.8829	9.3715	5.8171	7.2176	8.0173	8.0991	6.9587	8.9646	6.6495	6.6673	9.5989	5.6032	6.242	6.9158	4.5735	6.0757	5.0094	7.5181	8.1777	6.44	11.9209	6.6608	6.0391	5.1918	7.2312	6.2403	6.519	5.1926	7.2954	9.149	12.5256	6.4837	6.0352	6.399	6.3014	7.3914	6.8517	6.7634	5.3248	8.9191	6.3754	3.7897	6.519	8.1393	8.646	10.3027	6.9446	7.2492	7.0711	6.6368	7.813	8.1792	6.5176	5.4532	9.178	6.7068	4.9635	8.2477	8.5503
PF3D7_0425800.mrna1_1	PF3D7_0425800.mrna1_1;458	458	7.4141	5.4296	6.8766	4.9477	10.6267	7.0163	7.2998	8.1958	10.4247	8.6303	7.3939	6.5829	5.7753	10.7596	6.2954	5.432	8.9723	9.6745	4.8934	6.9534	7.7625	7.582	6.1098	9.1713	6.1888	5.0144	9.4733	5.7214	7.1286	7.9993	8.7119	4.0909	8.9254	6.0609	6.0239	9.4997	5.8622	6.6299	7.432	4.5248	5.3906	5.5176	6.6648	7.2104	6.9242	9.2526	7.4009	6.9958	5.7101	7.5849	6.3796	7.0289	5.9957	6.8706	9.5134	10.2037	6.8589	5.1771	5.7968	5.8435	5.9348	6.9262	6.5668	5.0117	7.498	5.6885	4.5435	5.2067	8.3114	9.1614	8.381	7.2904	8.3985	7.205	6.3818	7.2754	8.1675	6.0991	6.2248	7.9039	6.3343	4.0644	6.8813	7.6318
PF3D7_0425800.mrna1_1	PF3D7_0425800.mrna1_1;459	459	7.3396	5.7876	6.3136	5.9129	4.6415	6.5223	6.3724	6.944	4.6259	8.4021	6.975	6.7623	6.4062	4.8415	5.7929	5.3183	7.2904	8.918	6.3823	7.0559	8.4751	6.4288	6.8559	8.7935	5.6404	5.5342	9.0518	6.4477	6.6398	8.3863	8.7914	5.7153	8.6146	5.7732	5.3653	9.6413	5.7565	6.4269	7.4007	5.6317	5.5972	4.9146	5.9959	7.4519	6.2085	11.1665	7.1843	6.4097	3.9203	8.0085	6.3607	6.1713	5.1322	6.8765	9.4954	11.4018	6.3891	5.627	6.0264	6.8836	6.8742	7.1529	5.8878	4.926	8.2119	4.6375	4.1152	5.2828	7.5521	9.2759	9.1899	6.3434	7.1407	7.2998	7.5932	6.8953	8.5956	5.9848	6.1631	8.6294	7.4368	3.6971	7.2429	6.7071
PF3D7_0425800.mrna1_1	PF3D7_0425800.mrna1_1;460	460	7.7763	5.8975	7.4575	6.1961	5.5401	6.8046	6.8133	7.6354	4.565	8.6428	8.8316	7.1045	5.8585	5.2917	6.0085	6.4959	7.5373	9.4285	7.061	6.264	8.4467	6.3142	7.6841	6.5975	5.9477	5.0488	9.1637	5.9016	6.5531	7.5621	7.9699	6.8403	7.1703	6.5641	4.2288	9.0265	5.4463	6.2288	7.719	4.9288	5.1898	3.6276	6.0264	6.8013	6.2422	11.3095	6.6737	7.0677	5.9669	5.89	6.0999	6.1342	4.889	7.5932	9.018	10.5247	6.1884	7.6037	6.4288	5.3111	7.3884	6.8975	6.4756	6.1685	10.3428	6.5132	3.7602	7.1523	6.6394	9.1886	11.2268	5.4598	8.3471	7.6435	6.8039	7.9208	8.7085	5.5487	6.3712	10.373	6.5149	4.6713	7.0437	5.7385
PF3D7_0425800.mrna1_1	PF3D7_0425800.mrna1_1;461	461	7.7489	6.5081	6.4674	6.7448	4.6076	6.6369	5.5239	6.2028	3.9882	7.9485	5.8148	6.7942	5.6571	5.4761	5.7431	6.0538	5.5823	8.7692	7.2378	7.2624	7.2475	6.9345	6.555	7.4472	6.3966	6.0411	9.0454	5.9704	7.6119	7.3617	8.3736	5.9028	7.9794	6.3978	5.0892	9.1228	5.6218	5.4152	7.146	4.7474	4.3262	5.8921	6.565	6.7844	6.6566	11.5664	6.882	6.3828	3.4751	7.6919	6.3105	6.4131	5.6954	7.2223	9.3996	11.6521	6.4715	6.1522	6.3178	5.4002	7.3447	6.8561	6.8144	6.1955	10.7387	6.3399	3.6599	6.7658	6.4175	9.2326	10.8065	7.375	7.6252	7.4812	7.211	8.4181	8.5163	6.64	6.7673	10.7312	6.7507	5.1534	6.5317	5.4074
PF3D7_0425800.mrna1_1	PF3D7_0425800.mrna1_1;462	462	7.1207	5.4226	6.2664	6.3279	4.6656	6.2863	5.0947	5.3313	5.2254	7.2177	5.0819	6.5325	6.0126	4.682	5.9248	5.9388	5.3341	5.408	6.1973	6.4591	7.3975	6.667	6.0824	7.7725	5.7837	5.4293	8.6068	6.3628	7.1128	7.2637	8.1366	5.5558	7.3119	6.2873	3.839	9.3194	6.8296	6.8231	7.0082	5.3487	5.1428	5.1989	5.4841	6.88	6.3572	11.4533	6.9478	6.8955	6.0652	7.0525	4.7225	6.0099	4.7655	7.0399	5.4456	12.2584	5.8741	5.6378	5.7549	5.7908	7.2333	7.5629	5.0575	5.4316	5.3698	5.2346	5.1206	5.5043	5.8009	7.6364	11.1555	6.6047	6.8775	7.578	5.9653	8.2286	8.2865	5.3903	5.4705	6.0864	6.2815	5.5567	5.9119	5.545
PF3D7_0425800.mrna1_1	PF3D7_0425800.mrna1_1;463	463	7.6979	8.6757	5.5829	5.7842	4.8758	6.5387	4.9083	3.373	5.1819	7.6303	5.5954	8.0717	5.5524	5.4128	5.898	6.5986	5.9465	4.6893	5.4429	5.5641	8.2908	5.8612	6.4882	7.7429	6.0195	5.0277	8.036	5.511	6.3416	6.7922	6.994	5.7252	7.2955	6.3909	4.8166	7.7546	7.5155	6.91	7.33	8.9582	5.4571	4.7745	5.3698	6.7622	6.0141	10.9724	6.0911	6.6276	5.1506	4.3505	6.0755	5.3933	4.9621	5.9357	6.0415	10.2056	7.076	5.649	5.643	5.2843	7.1315	9.1599	4.6427	6.2996	5.0045	5.9869	3.4114	6.0934	5.5677	6.7673	10.9943	6.8378	7.084	6.2462	6.3844	7.0999	9.9226	4.7323	5.8746	5.3806	5.845	5.0674	6.0101	6.5676
PF3D7_0425800.mrna1_1	PF3D7_0425800.mrna1_1;464	464	7.8499	7.6538	5.8245	5.8035	4.3205	6.8048	5.434	5.3434	5.243	7.8676	9.4711	10.2144	6.3933	5.243	5.9819	6.1554	5.9167	5.4578	6.5151	6.6879	8.5615	5.2284	7.2385	8.05	5.1671	5.4396	8.1876	6.0061	6.6645	7.3249	6.3343	6.3794	7.8707	6.327	4.6915	8.0282	5.6221	6.9912	6.8616	6.6823	6.4547	4.7975	5.5336	7.1581	6.529	12.3947	7.147	5.915	6.3266	5.3709	6.0648	6.1697	4.8425	6.3027	7.2697	12.814	6.2561	6.78	6.5878	6.0894	5.6829	7.5292	5.1285	6.7958	5.6305	6.811	5.3681	7.035	5.8943	7.4443	11.8188	6.7253	7.7986	6.5866	6.8008	5.7153	8.2191	6.203	6.384	5.7493	7.0834	4.6171	7.2418	4.5046
PF3D7_0425800.mrna1_1	PF3D7_0425800.mrna1_1;465	465	7.6924	9.2726	6.3768	5.7887	5.2544	6.2248	5.1675	4.9059	2.6439	8.5326	5.3255	9.2229	5.9713	4.5856	6.6417	5.9338	5.4416	4.1522	5.9348	5.6859	8.9647	4.121	7.5606	7.8087	5.5014	4.86	7.6318	5.434	7.1842	8.1194	6.4741	6.2836	7.5773	5.8255	4.7798	7.861	6.1206	6.225	6.3134	8.8504	5.9465	4.8934	4.7241	6.073	6.4801	11.2869	5.5978	5.7973	4.9937	4.9231	5.1981	6.1191	6.1757	6.7505	7.8434	11.1276	6.0747	5.5702	6.0488	5.254	5.2578	6.888	6.0193	6.9111	3.6473	6.0661	5.2619	5.6421	6.0372	8.5409	11.167	6.5016	7.9386	6.364	6.4281	6.1691	8.2701	6.1436	7.3626	6.872	6.6166	5.1493	7.2328	5.5717
PF3D7_0425800.mrna1_1	PF3D7_0425800.mrna1_1;466	466	8.1301	9.2496	7.6374	5.5945	5.0527	6.1504	4.9991	5.3391	5.3653	8.5434	6.2649	7.2906	5.8004	5.5732	6.1455	5.5339	5.2304	4.5059	5.9042	5.9122	10.369	4.7126	8.0083	6.1779	4.9681	7.3133	6.7947	4.2472	5.2284	8.5133	6.0982	7.7716	5.7986	5.2821	4.7027	6.157	6.3154	6.1787	5.6952	9.0383	5.8897	3.3533	5.2657	6.4593	6.7888	7.9752	7.0171	4.969	5.5966	6.3621	5.5201	5.9984	6.7444	6.4413	6.3388	6.0067	6.4919	6.1715	6.7413	6.2046	5.4938	5.9484	6.3289	6.9665	6.6883	6.6549	5.8795	5.6943	5.8112	7.2771	7.5433	7.0734	8.1299	7.3425	7.6806	6.5618	8.2761	5.9362	6.1637	6.9371	6.6162	6.3056	6.4798	5.602
PF3D7_0425800.mrna1_1	PF3D7_0425800.mrna1_1;467	467	8.0372	6.225	6.6021	6.1071	6.669	6.4715	5.8192	5.0674	4.99	8.7332	5.013	7.7629	5.599	7.1008	5.4366	5.2843	4.9977	3.6938	5.5008	6.3409	9.8013	5.3933	7.7791	6.4671	4.7425	4.9736	4.851	5.5141	5.9255	8.6762	7.171	7.1543	5.2227	5.2479	4.6893	3.8379	6.2397	4.9941	5.8987	5.5298	4.7126	3.6415	5.779	5.7714	7.5722	7.1542	7.0091	5.2619	5.5835	6.218	5.6548	5.4696	6.0457	5.9697	6.9805	5.3309	6.254	6.1605	6.1973	6.5166	4.8171	5.963	5.3827	6.0181	6.0689	6.1373	5.2802	5.5515	6.7002	7.9435	4.2772	6.9925	7.7346	7.7599	6.6599	6.1823	8.5074	5.3374	7.8817	7.5753	6.9005	7.0089	6.6707	6.7823
PF3D7_0425800.mrna1_1	PF3D7_0425800.mrna1_1;468	468	7.7729	6.1196	5.3434	5.9409	5.0161	6.6844	5.8902	5.6907	5.6631	8.6333	5.9269	6.9785	4.6826	4.7263	6.3498	5.5546	6.1815	4.9227	5.879	7.3581	9.1581	4.6741	6.8818	5.4383	4.8885	5.1731	6.1717	5.7957	7.5006	8.1561	6.9504	6.6526	5.8545	5.4803	3.7761	5.4909	6.2313	6.991	5.7495	5.5125	5.0036	4.4757	3.3161	6.1179	7.0707	6.8188	7.0177	5.281	5.1355	6.419	6.029	6.1285	5.9071	6.9511	5.9086	4.4236	6.7673	6.975	6.2244	5.9581	5.2357	7.0445	5.6244	5.6968	5.8994	7.1196	6.2758	5.1135	5.9586	7.5072	4.8792	6.6156	8.6352	7.1256	6.9201	7.1459	8.1197	5.1322	6.1619	7.2437	7.4299	6.3418	7.7531	5.4091
PF3D7_0425800.mrna1_1	PF3D7_0425800.mrna1_1;469	469	7.9363	6.535	7.1163	6.5841	5.8679	5.9373	5.3395	5.5783	5.942	8.1236	5.1811	8.0645	5.9362	6.2988	6.0025	6.0297	6.3878	6.263	6.6769	7.21	10.762	6.2613	8.8872	5.0413	4.6177	5.0892	5.4986	5.5814	7.6292	8.0983	6.9781	9.3893	5.8243	5.7249	5.2219	5.9224	5.6032	7.7407	6.2112	5.5065	4.9383	4.8654	5.7782	6.1695	7.202	6.759	7.5327	6.4917	6.7774	8.8	5.7829	6.4661	6.4954	6.5416	6.2468	5.5726	6.3225	6.8517	6.0411	5.851	6.19	6.6157	5.8171	6.1489	6.2034	6.3001	5.9837	7.9653	5.9329	8.4772	7.3454	6.1769	9.3278	7.6891	7.7998	7.0144	8.9522	6.4335	7.4789	6.8234	7.1229	5.0347	7.6974	5.9054
PF3D7_0425800.mrna1_1	PF3D7_0425800.mrna1_1;470	470	8.1835	6.1991	6.8108	6.0575	5.7159	6.7028	6.3993	6.3597	5.4472	8.59	6.7908	7.854	4.6415	5.9791	5.5786	6.5122	5.9314	3.7939	6.4547	7.0355	10.936	4.6594	9.7245	5.9141	5.3618	5.4509	6.8585	5.9215	7.0612	8.7206	7.3901	8.5526	6.273	5.8917	4.4529	6.858	6.9453	7.2258	6.5755	5.5317	5.1014	5.0596	5.8061	6.0828	6.958	7.6194	6.9273	7.2098	6.2405	5.675	6.3776	5.2008	5.9971	6.5132	6.7195	5.5607	6.2221	6.2075	6.2309	6.021	6.0378	6.8354	6.1171	5.9319	5.8914	5.9117	6.1272	4.8909	6.8855	7.8823	6.0766	6.9124	8.5389	7.5155	7.2321	6.7883	7.9122	6.6805	7.3196	6.7844	6.9012	5.6531	7.152	7.6379
PF3D7_0425800.mrna1_1	PF3D7_0425800.mrna1_1;471	471	8.3166	6.4499	6.7067	6.0479	7.1174	6.4535	5.9253	6.5435	6.8689	8.5734	7.8435	7.6073	5.9939	6.9776	5.0566	6.0065	5.4806	5.6138	6.6391	6.8198	11.3015	5.3462	8.7307	5.9458	6.1823	5.5662	5.5195	6.1406	7.0633	8.5229	6.9784	9.2161	5.856	7.9769	4.7714	6.2001	8.2478	6.8512	6.6076	5.0161	4.8253	5.6291	5.9966	6.068	7.0694	6.4777	7.6606	6.3174	6.2311	5.4594	5.9284	5.6628	7.3585	6.5495	6.7511	4.8909	6.1012	6.878	6.3834	6.5413	5.5847	6.5236	5.1485	6.3468	6.7984	6.1117	4.2016	4.7829	11.7999	7.5044	6.2327	6.8665	9.2833	7.5233	6.7944	5.6772	8.9608	6.8436	7.2292	6.9075	7.0362	5.2906	6.9438	12.0835
PF3D7_0425800.mrna1_1	PF3D7_0425800.mrna1_1;472	472	7.7255	6.2924	6.2311	6.2405	5.9734	5.8931	5.4426	6.1564	6.3379	7.9669	5.6395	7.4735	5.9971	6.1932	4.9416	5.3971	5.6041	4.8369	6.5095	6.4717	9.3464	6.049	8.7103	6.0372	5.9146	4.6375	5.3466	5.6924	6.924	7.7553	6.7428	8.3318	6.3112	6.2623	5.1914	5.5014	6.6911	6.8068	6.5399	4.7043	5.4446	4.903	5.2589	5.0369	7.0243	6.2124	6.7245	7.138	5.5484	6.0444	5.4185	6.1268	6.4555	6.8198	6.7869	5.2211	5.8215	7.1109	6.2213	6.3171	5.5895	7.1014	4.9823	5.9243	5.2547	6.6964	4.1554	6.2416	5.3944	7.1179	6.6984	6.6365	8.6475	7.6564	7.4925	6.0306	8.6471	5.607	6.9006	7.2831	6.6668	4.6792	7.0658	6.1595
PF3D7_0425800.mrna1_1	PF3D7_0425800.mrna1_1;473	473	8.4029	6.2867	7.302	6.7385	6.1552	6.4882	5.1787	6.1546	6.4034	8.0127	7.6903	7.5447	6.0137	5.9752	6.3684	6.0919	6.3549	5.3266	6.1747	6.9028	8.8444	6.0038	7.2945	5.1779	5.7247	4.3806	6.5869	5.3677	6.9654	7.9786	7.7616	7.1776	5.3074	6.634	5.4571	6.4694	7.8411	6.4609	6.8188	5.5595	6.1167	5.306	6.077	7.3007	7.1377	6.345	6.2458	6.1328	5.4012	6.7371	5.7541	6.3921	6.5898	7.9051	6.7266	5.4886	6.519	6.1243	6.155	5.8709	6.0498	6.9259	5.5723	6.3695	7.2233	6.3043	5.4162	5.9172	5.9069	7.721	5.9651	6.3122	7.6006	7.0667	5.9418	5.8878	8.9425	5.8071	7.1664	7.6695	6.3976	6.1177	6.4893	6.1989
PF3D7_0425800.mrna1_1	PF3D7_0425800.mrna1_1;474	474	8.0277	6.5842	6.0598	7.0008	5.7533	6.0787	6.5056	5.7811	6.7485	8.709	6.5232	6.8378	5.9991	5.496	6.0522	5.7407	6.3776	3.7677	6.7072	7.099	8.5993	5.2836	6.3257	5.5677	5.8112	5.5829	5.6971	5.3063	8.4598	7.6715	7.2186	6.2606	5.6343	6.5661	5.9493	6.0221	8.3134	6.1679	6.7245	5.0764	6.3397	9.0307	5.1102	4.851	6.7075	6.7899	6.5534	6.3129	6.0468	6.929	6.4782	6.1667	6.9687	7.3019	6.1705	5.9651	6.1975	6.3363	6.3514	3.9709	5.5068	6.7362	6.0424	6.3111	11.4505	6.8672	4.0505	6.2512	5.2638	7.098	5.4822	6.2217	7.4538	7.4187	6.094	5.6957	8.8987	6.5667	6.384	12.7004	6.9698	5.0781	6.0481	5.6462
PF3D7_0425800.mrna1_1	PF3D7_0425800.mrna1_1;475	475	8.3408	6.2908	6.2922	6.9065	6.0849	7.0959	5.8746	6.0959	5.2315	8.5446	6.4336	7.5659	5.9265	6.335	6.3533	5.5934	6.6053	6.193	6.8732	7.4266	8.3834	6.0507	7.2454	6.054	4.7766	5.6653	5.44	4.9016	7.6418	7.9031	7.3099	6.243	6.2508	5.9809	4.9035	5.5395	6.9342	6.6285	6.9547	5.4909	5.6887	6.487	5.7227	5.5635	6.9142	6.2054	6.3161	7.1697	6.115	5.9239	5.8765	6.2376	6.4279	6.9664	5.9706	5.4453	6.5046	5.8652	5.9493	4.3198	5.6103	6.869	6.8408	5.479	6.1853	6.6511	4.3861	6.9525	6.4408	7.5141	6.1821	6.1745	7.8289	6.6103	6.5969	6.7744	8.8613	6.9052	6.5275	6.8835	6.5269	5.2713	7.0289	6.9439
PF3D7_0425800.mrna1_1	PF3D7_0425800.mrna1_1;476	476	8.3724	5.6094	5.6854	5.366	5.7085	6.2474	5.4446	5.4558	4.6559	8.0104	6.3067	6.9424	5.878	4.9575	5.7393	6.3045	5.7732	4.9727	6.2357	6.194	7.254	5.5674	5.9129	4.1898	5.7766	5.9816	4.8283	5.2188	7.0258	7.0443	6.6793	5.2664	5.2388	6.6408	5.202	4.4783	7.434	5.7131	6.3243	5.682	5.4306	6.7394	5.7423	6.0877	5.9699	6.1894	5.9425	5.1843	5.0072	6.5514	5.5586	5.7853	5.1181	5.8089	6.3187	5.0682	5.9153	6.5477	5.9823	5.1039	4.8802	7.4796	6.1229	5.6447	11.1025	6.3345	6.0007	5.756	4.7065	6.2837	5.9674	4.4744	7.4362	6.9566	5.5021	5.4158	8.6784	5.9766	6.4951	10.2796	6.6014	4.8022	6.1922	6.08
PF3D7_0425800.mrna1_1	PF3D7_0425800.mrna1_1;477	477	7.424	5.917	4.9914	6.8686	5.9688	6.1751	5.9212	6.1769	5.8171	8.0115	6.3036	7.4285	5.8417	6.4951	5.2728	5.1247	5.6952	4.9667	6.6865	6.6706	6.9348	6.0525	5.7663	5.4022	5.7903	5.2483	5.4446	4.5503	7.4561	7.4051	6.2687	6.2924	6.2155	5.8989	5.8107	5.0365	6.7208	6.6748	6.5212	5.5413	5.204	5.5273	5.3621	5.3391	7.2955	6.6535	7.1877	7.7198	5.1803	6.1432	5.7131	5.8061	5.6044	6.3501	6.3214	5.4832	4.8649	7.283	5.9894	5.6467	5.7336	6.5517	6.3468	5.4841	6.7812	6.1629	4.5826	4.5638	5.1863	6.2852	5.5954	5.98	7.9827	7.9563	5.568	5.5441	8.5883	6.4612	6.2902	7.9245	7.7418	5.4074	6.6415	5.0566
PF3D7_0425800.mrna1_1	PF3D7_0425800.mrna1_1;478	478	8.3369	5.4995	4.7782	6.0894	5.0264	4.8374	5.8138	6.5635	6.038	7.7956	6.5016	6.1048	6.121	5.4158	6.5986	5.2369	6.7913	5.9759	5.9381	9.2536	6.8717	5.7436	5.2067	4.9937	6.1181	5.0794	6.0834	5.7581	9.0898	6.4816	7.3486	4.5662	5.55	5.2627	5.1997	5.5922	6.7875	5.7811	6.34	4.4634	4.8585	5.5264	4.8344	6.1206	7.5897	6.4655	5.7671	5.116	5.4486	4.1457	5.9397	6.0179	4.8263	6.8306	7.6707	5.1542	5.328	5.7415	5.7197	4.0312	5.0887	7.7422	5.8577	6.0665	5.7926	6.07	5.2994	4.1635	5.2145	6.6518	5.6502	5.2979	6.8524	5.153	5.057	5.488	9.0066	5.4175	6.7229	5.9091	5.723	5.5481	5.6826	5.8027
PF3D7_0425800.mrna1_1	PF3D7_0425800.mrna1_1;479	479	6.1779	6.4421	5.8758	5.7568	6.0917	6.1027	5.0631	4.1052	5.6704	6.7431	5.9681	5.1707	5.9267	6.0732	5.0708	4.814	4.6112	4.0909	5.9977	7.5484	5.5382	5.2551	5.9291	5.6103	5.7926	5.5379	3.557	6.1914	6.8738	5.7469	6.4411	5.5783	5.5993	5.1831	5.3477	4.2698	5.1387	5.8314	6.2664	5.738	4.1538	4.6803	4.1747	5.3143	3.4423	5.6144	5.5094	6.0742	5.479	5.3681	5.1863	5.7317	4.9189	6.4968	6.2223	5.5641	5.0303	6.4486	5.272	5.0063	5.4928	6.1171	5.3537	5.1355	4.5892	6.2657	5.9359	5.8079	7.0023	6.9623	6.8668	5.3237	6.1526	5.9903	5.3212	6.1861	6.6989	5.8276	6.3056	6.2917	5.3023	2.2048	6.0821	7.5163
PF3D7_0425800.mrna1_1	PF3D7_0425800.mrna1_1;480	480	6.4568	6.3572	5.5497	6.1361	5.7377	5.5708	5.2203	4.9878	4.8812	6.2001	6.4697	5.9764	5.4419	5.4185	5.3764	5.4472	5.7829	4.0635	5.8174	8.1463	6.5706	5.6887	6.6131	5.4715	5.0085	5.5426	4.8738	5.7942	7.4237	6.7629	6.0762	5.9491	5.8138	5.726	3.9891	5.3923	5.6556	6.2707	6.2657	5.4757	5.3122	4.797	5.6029	5.9098	5.8738	5.0687	6.3889	5.8775	4.9565	3.5348	5.5823	4.7602	5.9392	6.1338	6.2199	5.3716	5.6129	5.7871	5.3933	5.1085	6.0697	6.4728	5.7363	5.8043	5.367	6.007	4.7745	5.3406	6.8454	5.6381	5.1177	5.9481	6.3171	5.7347	5.7249	5.8347	6.9305	5.2649	5.78	5.1631	5.6091	4.4983	5.712	7.5919
PF3D7_0425800.mrna1_1	PF3D7_0425800.mrna1_1;481	481	6.7825	6.0706	5.1189	5.9819	4.7104	6.0409	6.0483	6.2309	5.1953	6.0106	5.4029	6.1566	5.504	4.439	5.0853	5.0631	5.6876	4.2615	6.4537	7.7024	6.0475	5.5856	5.2211	3.8258	5.9432	4.5185	5.2165	5.4039	7.3553	6.3799	5.5705	5.3012	6.0885	5.2048	4.3978	4.5286	5.4877	5.6893	6.575	5.3136	5.8068	5.1631	5.6088	5.0652	4.497	6.029	6.0168	6.5905	5.554	3.3702	5.4336	5.2441	3.9616	6.2254	5.6887	4.7918	4.0644	5.3266	5.8963	5.1412	6.0928	5.5555	5.7159	5.9754	4.9444	5.7366	5.1114	5.3882	6.6278	5.7216	6.4316	5.0824	5.8632	4.4019	5.3226	6.4477	6.697	5.0312	5.4931	5.2906	3.7301	4.9083	5.4209	5.9284
PF3D7_0425800.mrna1_1	PF3D7_0425800.mrna1_1;482	482	5.6302	5.9359	5.1073	5.7079	5.578	6.0836	4.6159	5.3455	4.9639	5.6299	5.7608	5.0951	5.2464	1.263	5.5336	5.0475	4.0321	5.3381	6.1928	6.7821	5.5392	4.9184	5.2141	5.1719	4.2126	4.6305	6.2388	5.2411	7.3664	6.1252	5.4931	5.3523	5.8402	4.9681	5.1679	5.1811	5.7711	5.3992000000000004	6.2315	4.111	4.0695	4.7323	5.1094	5.9764	5.6602	3.6462	6.1146	5.2604	3.6182	4.2824	5.4867	5.3416	5.1719	5.9253	6.0832	4.853	4.8104	6.3239	5.4947	5.1073	5.5629	6.7394	5.5185	5.0492	5.3992000000000004	5.2506	5.4647	6.7129	6.1603	5.2376	6.204	5.3537	6.4365	5.645	5.5699	5.7485	7.3597	5.9131	5.9837	5.0325	5.4906	3.4182	7.0974	5.9477
PF3D7_0425800.mrna1_1	PF3D7_0425800.mrna1_1;483	483	5.9632	6.9253	5.5546	5.8104	4.266	5.1297	5.5549	3.6241	4.6831	5.9595	5.5756	4.0557	5.5777	3.306	5.7112	5.5798	5.0444	4.6971	5.1619	6.3553	5.5364	5.4303	5.9782	6.6401	5.3743	4.3903	5.9385	7.0098	7.3075	6.1906	6.3226	4.1301	6.6498	5.3016	5.7719	4.9928	3.9891	4.9955	6.0005	5.3656	4.5814	4.8987	5.6366	6.266	4.0618	4.5429	6.4216	5.3169	5.7509	5.3789	5.7973	4.6212	4.3653	6.2617	6.7475	4.9021	4.6927	5.8934	4.9016	5.5438	5.5138	8.0724	4.8161	5.2987	5.5049	5.5753	4.8288	6.2196	6.6349	5.5151	3.5173	5.1711	6.151	4.588	5.116	5.5091	7.0952	4.9477	6.1983	5.6088	6.1041	5.1148	6.4474	8.239
PF3D7_0425800.mrna1_1	PF3D7_0425800.mrna1_1;484	484	5.6814	5.9644	6.1052	5.8321	4.2001	7.1369	7.4333	6.937	5.588	6.4558	5.5619	6.5789	6.2791	3.2449	6.5037	5.7819	7.1236	6.1204	5.6579	8.2343	6.297	6.2052	6.5287	4.9593	6.3579	5	7.0385	5.5945	8.3065	7.1211	6.5779	5.5708	6.1313	6.7279	4.7328	7.2264	5.7934	6.759	5.7853	5.2095	5.4588	5.2102	5.7863	7.0118	6.0446	4.9959	6.263	7.0679	5.0824	6.1369	5.625	5.8263	4.5254	6.8659	6.4809	4.7913	5.3291	5.6857	7.0973	4.6106	6.5832	11.0273	5.9959	6.269	5.9514	5.7347	5.4509	6.3429	7.7659	6.2911	4.2668	5.4033	6.484	7.3688	6.1361	7.2144	10.8229	6.5662	7.1468	5.9052	5.0108	6.0483	6.1873	7.6248
PF3D7_0425800.mrna1_1	PF3D7_0425800.mrna1_1;485	485	5.7173	5.4548	4.6479	5.8253	4.2055	6.565	5.7093	6.2619	4.2418	6.3505	6.433	6.29	5.5937	2.1827	6.8369	5.0246	6.1875	5.8032	6.0272	7.3082	6.382	6.0819	5.3625	5.3074	7.7582	5.7173	6.5165	6.0717	7.9391	6.7207	7.2684	3.5148	4.9777	7.1924	4.5336	5.2353	5.5619	5.991	5.841	4.7296	5.532	4.2396	5.8058	8.1875	6.2238	5.0751	5.9561	5.0117	4.5217	6.0609	5.8447	5.0014	3.926	6.1963	6.3866	5.3391	5.2338	5.7578	6.2897	5.0807	6.1428	11.9007	6.1066	5.7477	6.1605	5.6221	5.5248	5.8153	7.676	5.7211	4.8605	5.0725	5.6588	7.0933	6.3894	6.3621	11.6416	4.8914	7.1094	6.4216	5.9718	4.856	6.8429	6.9253
PF3D7_0425800.mrna1_1	PF3D7_0425800.mrna1_1;486	486	6.3246	6.1318	4.8943	5.2376	4.7131	5.0849	4.5729	4.2861	3.8982	5.6778	5.7328	4.8237	5.3806	3.7137	5.8402	6.0579	5.3716	5.2906	5.0963	7.5099	5.6256	5.2453	5.2133	5.6259	4.8963	4.7511	5.3395	5.6679	7.3822	6.8952	5.6097	5.4909	5.7724	6.5801	3.9165	5.1436	4.3882	6.047	5.3847	5.0853	3.9551	5.0794	5.1064	6.9296	4.8278	4.2494	6.1295	5.0862	5.0579	5.0197	5.5342	4.9565	3.8359	6.1121	6.3098	4.5898	5.2269	5.8622	5.7466	4.9878	6.3118	6.8135	4.5613	5.9665	6.2957	6.3496	4.5607	6.1685	7.9941	6.2394	5.5432	5.3802	6.25	5.7085	6.2475	5.851	8.5528	5.726	5.8324	5.3851	5.8268	4.1985	5.3462	7.5021
PF3D7_0425800.mrna1_1	PF3D7_0425800.mrna1_1;487	487	6.12	6.2367	4.6118	6.1733	4.9837	5.3459	5.0917	5.6614	4.6536	5.8955	6.7148	4.6502	5.218	3.4568	4.8733	5.2418	5.4029	4.5404	7.4448	7.1321	6.5046	5.6141	5.9201	4.6656	5.8133	4.7263	4.3291	7.2708	7.4757	6.4987	7.0597	4.4666	6.4353	6.0312	4.9155	4.8856	5.5466	5.353	6.8388	5.367	5.4919	3.5558	5.2273	6.6726	5.7637	4.844	5.0807	6.4914	5.6352	5.7244	6.105	4.4155	4.5844	6.8392	5.8472	5.3916	5.0496	5.4273	6.14	6.7357	6.2178	8.018	5.1843	7.0934	4.7882	4.6358	4.8283	4.585	8.1203	5.504	3.9745	5.6346	6.6823	5.3505	6.1398	6.2114	9.2458	5.2234	7.236	5.9446	5.1077	4.9322	5.7584	8.0507
PF3D7_0425800.mrna1_1	PF3D7_0425800.mrna1_1;488	488	6.351	5.7921	5.5729	5.7727	4.1514	5.0272	5.2327	3.729	3.6915	5.5925	5.9561	6.3724	6.0128	5.4077	4.9699	5.4005	4.6848	3.4957	5.1322	6.8923	6.0418	5.1787	5.3785	5.4838	4.8625	4.2426	5.2327	4.9045	6.2298	5.5729	6.696	4.5957	6.0494	6.0483	5.126	4.0798	4.0522	5.3802	6.2267	4.314	4.9021	3.7708	6.1027	4.1906	5.2998	5.0631	6.0253	5.9584	4.9165	4.3455	5.1206	5.7439	4.1293	6.5177	5.5336	5.3154	5.5273	6.0228	6.0749	5.745	6.2542	5.9805	5.5484	6.406	3.9449	5.0575	5.3129	6.2685	7.0155	5.4915	5.0639	5.3374	5.7317	4.5148	5.93	6.5474	6.9091	5.9964	7.2264	5.1346	4.8151	4.627	6.0498	7.3302
PF3D7_0425800.mrna1_1	PF3D7_0425800.mrna1_1;489	489	5.8602	6.2057	6.1876	5.6085	5.1934	5.4376	5.8153	5.7145	5.1252	6.5413	7.5593	5.2802	5.332	5	5.7436	5.3494	5.582	3.1227	4.9514	6.9497	6.1753	5.7018	5.6026	5.5543	5.3872	4.8012	5.4303	6.2587	6.6007	6.1922	6.527	6.0821	5.8612	5.5567	3.9662	5.1073	5.1322	5.3399	5.8004	5.7076	5.5635	5.2813	4.5747	6.2018	5.1715	5.0352	6.1681	6.5289	4.4376	5.0777	5.1326	6.2147	6.6079	5.4715	5.4343	5.23	4.7856	6.4173	5.4578	5.4738	8.115	7.3496	5.1185	6.0959	5.8037	6.2102	4.6029	5.701	8.5011	4.717	5.8963	5.3129	6.5173	4.7225	6.4463	6.247	7.0922	5.634	6.4725	5.8763	6.3149	6.0308	6.4933	7.9809
PF3D7_0425800.mrna1_1	PF3D7_0425800.mrna1_1;490	490	6.0339	4.9331	6.3703	5.8634	5.6837	5.5046	5.4216	5.1449	5.0505	5.8946	9.1301	5.7999	7.1281	4.7306	5.6929	3.9193	6.1579	3.189	5.5814	7.5002	5.9395	5.5033	7.1385	6.3964	6.2376	4.464	5.4087	6.3266	7.5385	6.9089	8.9219	6.5917	6.1129	7.3851	4.9759	4.8987	5.1823	5.7706	6.5641	5.3519	5.8133	4.7856	5.6395	7.4379	5.855	5.114	5.2338	6.4853	5.8298	6.5309	5.2795	6.0697	6.7905	6.2447	4.7565	5.8895	4.5484	5.8758	5.5046	5.2215	6.4431	7.9727	5.9773	6.2627	6.0665	5.9329	7.135	7.5491	8.8774	5.142	5.8517	5.4466	6.7891	5.4819	6.4038	6.2933	8.3061	5.8347	6.5773	6.525	6.3667	4.3813	7.3526	8.97
PF3D7_0425800.mrna1_1	PF3D7_0425800.mrna1_1;491	491	7.2477	5.3438	5.5859	5.8684	5.1747	5.1069	5.7363	4.1152	4.7511	6.5624	7.3211	5.2227	4.6702	5.0866	5.3947	5.4877	4.4323	3.4489	5.3111	6.5577	6.4016	5.9894	5.3074	5.5726	5.9805	4.3291	5.8542	6.2267	6.2075	6.0708	6.1062	5.6913	6.5457	5.8179	5.7892	4.5951	4.6439	4.796	5.6106	4.5267	4.862	4.8032	5.6305	7.0985	6.4691	5.0674	5.228	6.363	5.1607	4.9864	4.7756	5.0661	6.7564	6.0834	5.839	4.8354	5.1363	6.5132	5.4155	6.08	5.5279	7.2408	5.3288	5.0678	4.7192	6.0199	4.406	5.4683	8.3401	4.9477	5.953	5.0544	6.2559	5.3726	6.9921	6.0727	7.4586	6.0749	6.8965	5.9064	5.0883	5.7687	5.2913	9.6406
PF3D7_0425800.mrna1_1	PF3D7_0425800.mrna1_1;492	492	6.8281	7.4943	5.6203	5.9711	4.6938	6.0516	5.5336	5.4848	5.126	6.1837	8.6927	6.2834	6.1052	5.0592	5.9122	5.3533	5.4162	5.4039	4.8369	6.1536	5.7498	6.407	6.6283	5.1001	6.3087	5.3702	5.4209	5.9026	6.9869	6.8797	8.2033	5.7753	6.2632	6.8411	4.2847	3.8258	5.2234	6.0915	5.9998	7.6174	3.4128	4.3764	6.8807	8.8913	6.4124	6.3241	5.0742	6.0953	4.61	5.5859	5.3448	5.3302	7.7121	6.0494	5.9307	6.194	5.142	5.7621	6.0266	7.2539	6.5008	7.6477	4.2891	5.3621	5.4189	6.4448	4.9864	6.6324	6.6349	5.8122	6.7127	5.5261	7.7462	6.6349	7.5232	6.8977	7.9612	5.366	6.0598	5.6253	6.818	4.0652	6.9573	7.1698
PF3D7_0425800.mrna1_1	PF3D7_0425800.mrna1_1;493	493	6.6228	5.9898	5.1894	5.8787	3.5211	5.6496	5.839	5.1152	5.4496	6.417	7.0464	5.0422	6.5494	3.8248	5.8379	5.4012	6.1591	6.4882	5.9803	6.6625	5.2998	5.1218	5.6803	5.9484	5.6769	5.0206	4.701	7.1375	7.3495	6.5048	10.5245	5.8122	5.5853	6.5367	4.5922	4.2426	5.6932	4.7071	5.8989	6.3034	5.3356	4.7835	7.0762	9.051	6.763	5.323	5.7541	6.9259	3.5656	5.3705	6.4785	4.814	7.2174	4.7719	5.1127	5.2487	5.2716	6.28	5.3611	8.784	5.5601	8.1906	5.1558	5.5435	5.1751	6.6051	5.5339	7.0256	9.3608	5.636	6.852	5.4799	7.3478	6.0213	8.5629	5.9591	8.3712	5.2008	6.398	5.887	7.0635	6.1863	7.2434	9.1671
PF3D7_0425800.mrna1_1	PF3D7_0425800.mrna1_1;494	494	7.3051	5.3413	5.7331	5.9683	4.0295	6.1993	5.2694	6.1709	4.9551	7.2984	11.5408	6.0257	4.9298	4.4202	7.2089	5.3473	6.4647	5.4443	5.6633	7.1915	5.6343	5.1098	6.3988	8.0934	5.8377	5.2544	4.6798	7.206	8.2174	7.0261	7.287	6.3896	7.9274	6.1799	5.6932	5.849	4.3854	4.9928	6.451	6.0561	5.4864	5.067	4.9676	6.1572	6.712	6.7814	6.1961	5.86	5.7613	5.7469	6.8058	5.5993	8.0708	5.96	6.1641	5.5122	5.5717	6.9839	5.6427	9.0007	5.8202	7.8046	5.114	4.9093	5.2761	5.9416	4.8068	5.9885	4.6392	7.4744	4.9505	6.1408	8.3568	5.9821	8.9094	6.6513	8.8536	5.1387	6.6665	6.1677	5.9067	4.7208	5.3122	5.6203
PF3D7_0425800.mrna1_1	PF3D7_0425800.mrna1_1;495	495	6.472	6.3632	6.2405	4.9914	4.5135	8.8484	5.6436	3.4542	4.375	7.2183	10.8376	5.7589	4.8012	4.2517	9.8029	7.0008	5.8255	5.5214	5.9336	7.3598	6.7707	4.7452	4.8465	6.1318	6.0968	5.1651	6.3951	6.8636	8.2698	6.8909	6.3103	3.4141	5.3434	6.4411	4.9136	6.0873	4.0687	4.6392	5.2188	6.6289	4.9064	5.0268	4.7798	4.8017	6.5196	7.2903	5.4741	4.6915	5.7761	5.7743	7.5897	5.917	8.0301	5.9709	9.5846	5.6817	5.1683	5.9591	6.5362	9.0176	5.7479	7.486	5.6755	5.2657	6.3273	5.4087	6.102	4.366	5.44	10.0569	5.4279	6.4588	6.9561	6.3782	8.8018	5.4366	8.7093	5.3792	6.0137	7.6395	6.5188	4.7323	6.0092	6.5477
PF3D7_0425800.mrna1_1	PF3D7_0425800.mrna1_1;496	496	7.1935	5.6323	7.3524	4.9458	5.4016	8.9379	5.2854	4.3434	4.7565	7.4349	11.2059	6.7891	4.2532	4.7236	9.3246	6.7148	5.2296	5.1759	5.8652	6.9195	6.3438	4.6106	4.0488	6.1817	5.1554	5.7206	5.1506	6.5154	7.9181	7.1702	7.0472	4.2304	6.2418	5.4643	4.1069	5.2968	5.3565	5.243	5.0413	4.9905	4.2494	4.712	5.319	5.4722	6.2496	7.4362	4.5091	5.4861	7.8402	5.2036	7.7781	6.0747	7.9423	5.0917	9.524	5.3338	5.7347	5.3607	5.8273	9.5576	4.9107	6.9446	5.7428	4.5771	6.6174	6.9071	5.3702	5.9177	5.2642	9.8721	5.114	6.6619	7.4054	5.9658	8.9739	6.0413	8.3996	6.2728	5.6648	6.9571	6.3259	6.384	5.7573	3.3406
PF3D7_0425800.mrna1_1	PF3D7_0425800.mrna1_1;497	497	7.4135	5.7186	6.3882	5.7118	4.5435	7.9143	5.4992	4.5898	4.0303	7.3112	11.5556	5.4812	4.8851	1.281	7.5403	6.7451	5.133	5.2634	6.1741	6.8286	8.4975	5.6579	7.485	5.4581	5.2593	6.607	6.8124	5.5484	7.8495	7.865	6.6518	6.7589	5.2207	5.1198	6.1471	5.8895	6.1031	5.522	5.5245	5.5558	5.4353	4.6633	5.0781	6.3391	6.5427	7.0063	5.6088	5.2403	6.8285	4.9937	7.5356	5.9616	8.5564	6.942	9.2763	5.3985	5.3796	6.306	6.319	8.9485	5.4482	7.5728	6.8875	5.4832	6.9754	5.76	8.0181	4.5975	4.7398	10.0353	5.8736	5.7671	7.0938	7.548	8.7204	6.375	8.5574	6.1187	5.7509	6.944	5.8181	8.318	6.4184	6.8426
PF3D7_0425800.mrna1_1	PF3D7_0425800.mrna1_1;498	498	8.2698	7.2223	7.2305	8.2445	6.0045	7.3277	5.7821	5.9621	5.5444	8.6767	11.062	6.4361	7.3956	5.4725	7.1983	6.2269	6.1813	5.4715	6.7343	8.1016	9.0799	8.0772	7.4185	6.0674	6.21	8.0221	7.4845	5.4598	8.1505	8.6882	8.1499	6.7369	6.7596	6.8381	7.8701	7.3619	6.4978	6.2722	6.3642	7.3189	5.8883	5.5689	7.2565	8.6981	7.4933	7.7254	6.6473	6.3174	7.3695	6.7156	7.8237	5.7647	7.2186	7.852	9.9144	5.3954	6.8353	6.7576	6.2091	9.1052	5.6733	6.0772	6.3605	5.7388	6.7761	7.944	10.3023	6.4514	7.3492	10.5372	7.7785	6.7249	8.1762	7.425	9.4702	7.4356	8.0441	7.0604	6.7984	9.2256	6.9689	10.8698	7.8428	8.128
PF3D7_0425800.mrna1_1	PF3D7_0425800.mrna1_1;499	499	8.4575	5.7442	7.2384	7.5233	4.0618	6.2294	5.667	5.696	4.354	8.058	7.221	5.5592	6.1544	4.8089	6.4106	6.3763	6.1029	6.1591	5.7758	8.2835	8.4203	5.3698	7.0021	5.7167	5.9866	6.6373	6.8017	5.8061	8.3878	7.6505	7.3756	7.0364	5.9575	5.6588	6.5357	5.7247	5.5078	6.0906	6.3198	5.9079	8.2746	4.5279	5.9973	7.7204	7.3808	6.2016	5.7178	5.8958	7.4994	5.9957	7.9994	5.7074	6.4499	6.416	10.0759	5.4696	6.6334	5.7829	6.3214	9.7221	4.89	7.9061	5.2828	5.5185	6.8295	9.9152	10.3154	6.6782	5.6656	10.6405	6.156	6.3067	6.8075	6.6975	9.7345	5.917	7.9699	4.6781	5.5144	7.4924	9.929	11.0248	7.3465	6.507
PF3D7_0425800.mrna1_1	PF3D7_0425800.mrna1_1;500	500	8.0882	6.0052	7.2558	7.1343	4.9155	5.8063	5.5043	4.3903	4.5091	8.9289	6.192	5.6168	6.6564	4.3334	5.5586	6.2808	5.8151	3.0409	5.8875	7.5386	8.995	5.0117	6.3054	4.7192	5.7695	6.4656	6.6315	5.6682	7.8452	8.5166	5.8482	5.5632	5.6076	5.9821	6.1995	7.0095	4.691	5.4947	5.1723	5.8107	5.7695	5.2769	6.023	5.299	7.459	5.5503	5.8163	7.5883	6.7585	5.3359	8.1833	7.3935	7.4872	7.377	10.1916	5.2517	6.0426	5.3576	5.3597	9.0819	5.8612	6.4986	5.3764	5.3544	6.0747	5.5176	9.29	4.7671	5.5037	10.5762	6.0764	5.9167	6.9335	6.2309	9.0561	6.042	7.3883	5.8135	5.6696	7.6591	5.0347	9.8711	6.8636	6.3593
PF3D7_0425800.mrna1_1	PF3D7_0425800.mrna1_1;501	501	7.4915	6.0868	6.9861	7.113	5.1169	6.1014	5.1611	5.5329	4.0347	7.6037	6.6988	5.1293	5.8097	3.6668	5.6921	5.7769	5.7991	5.3785	4.7866	7.2417	8.0685	5.2449	6.2126	5.8006	4.3854	5.9998	6.6659	5.7029	7.7577	7.0136	5.844	5.6724	5.2664	5.4705	5.5226	6.0832	5.479	4.8856	4.7897	6.1146	5.7913	4.7724	5.888	3.1587	5.9153	5.7079	5.2627	6.0957	5.7594	4.9255	9.0467	6.3379	5.8014	7.784	9.4361	5.0896	5.7487	5.2593	5.8097	8.266	5.1819	6.6254	6.2096	5.437	6.144	6.0159	8.7708	5.8462	5.5981	10.2505	3.4396	4.3964	6.8305	6.0501	8.5601	5.8775	7.0673	4.7703	5.8704	6.9359	5.7271	9.5439	6.2791	5.6244
PF3D7_0425800.mrna1_1	PF3D7_0425800.mrna1_1;502	502	7.2874	5.6488	6.6437	7.3428	5.4482	6.7992	5.5561	6.5435	5.3377	7.1678	5.0557	6.7943	5.8334	5.0457	7.012	6.4157	6.7467	5.6038	5.4472	7.3606	8.1326	4.5416	5.5144	5.374	5.1518	6.375	4.2913	5.1152	7.6824	7.5102	5.5717	7.0315	6.2534	5.6979	5.7131	5.5295	6.4923	4.9241	6.4463	6.0261	4.5814	4.257	4.4155	5.0365	6.0094	7.602	4.9198	5.5273	6.8364	5.3988	7.9899	5.9174	6.9449	7.8199	9.8739	4.9303	5.4594	5.7779	6.5537	8.1082	5.8924	7.2647	4.9695	3.4263	6.5367	5.8324	9.2457	5.4679	5.2739	10.7629	4.5336	5.0483	7.3874	6.0328	7.6316	6.4141	7.8021	3.862	5.5683	7.4529	6.7464	9.8624	5.8487	5.5163
PF3D7_0425800.mrna1_1	PF3D7_0425800.mrna1_1;503	503	7.0969	5.738	6.7057	7.0757	4.9612	7.5371	5.1264	4.5166	4.5801	7.3795	5.2441	5.7729	6.0431	4.9378	8.2113	6.1089	5.3568	6.8154	4.6949	8.0501	6.7553	5.0009	7.0476	6.6334	5.0135	6.3196	6.2733	5.073	8.3147	6.5328	6.4986	6.9122	6.5027	5.7527	6.1469	6.1739	6.1522	5.0657	5.9551	6.0224	4.8022	5.1114	5.3445	5.6938	6.077	6.3927	5.1449	5.3316	5.1043	4.3813	7.4718	6.0507	7.3028	7.4551	10.2338	5.8622	5.3431	6.8227	5.607	8.0844	5.4738	7.1641	5.7206	4.9699	6.8267	6.441	8.6671	5.8336	4.7175	10.4661	4.4568	6.3268	7.6318	5.9021	7.7346	5.9255	7.8557	6.1289	6.7137	8.0716	6.6727	9.2248	8.2899	4.0365
PF3D7_0425800.mrna1_1	PF3D7_0425800.mrna1_1;504	504	6.7905	5.7866	6.1989	6.6267	6.6736	6.0411	4.9444	3.706	5.9324	6.9422	5.4182	4.6938	5.1469	5.9355	5.3827	5.7279	4.855	4.2547	4.1707	7.9149	6.7371	5.2487	6.6375	5.7837	3.4568	5.9021	4.7431	4.0807	8.1855	6.0702	5.4403	6.0215	4.9079	4.9722	4.466	4.7104	4.7076	4.582	5.211	3.7876	1.8758	3.5059	4.1027	3.5509	5.926	4.8089	5.4502	5.0347	5.1481	3.1375	6.6656	6.0161	6.563	6.598	8.9874	3.5211	6.1135	6.4584	5.3074	6.7754	4.3937	6.7883	5.7385	3.111	7.6726	6.0358	8.3161	5.4874	4.5198	10.2516	2.8197	5.0819	7.334	5.8122	7.0844	6.0108	6.8654	5.689	4.735	6.7874	5.0018	8.3074	6.974	4.6047
PF3D7_0425800.mrna1_1	PF3D7_0425800.mrna1_1;505	505	6.6586	6.0708	5.6633	6.0358	3.8709	5.6121	4.557	2.8777	3.6826	7.2651	4.6218	4.9021	4.0054	3.0738	5.4175	5.4696	4.7819	4.4634	3.6264	4.4209	4.8304	5.0934	4.9326	2.5826	4.6611	3.7049	3.7991	3.5497	4.861	5.005	5.3726	3.2157	4.0764	3.7485	2.511	3.6381	3.8709	4.3827	4.845	4.6977	5.8004	4.0883	4.263	3.7192	5.4356	4.2563	4.5398	4.7409	4.6029	4.3716	4.6513	5.4333	5.8309	5.3395	4.784	4.6305	4.7219	3.856	5.2315	6.3521	4.6165	6.1208	5.228	4.9326	4.5789	4.7431	4.278	4.7729	4.7404	6.2334	3.969	5.2828	4.3653	5.2909	6.5486	4.2832	6.4744	5.2954	6.2965	5.2102	4.7148	5.3775	5.4722	3.2219
PF3D7_0425800.mrna1_1	PF3D7_0425800.mrna1_1;506	506	6.0732	5.3992000000000004	5.3761	5.4386	3.6871	7.84	4.7597	4.6736	2.0215	6.5732	4.1383	4.5447	5.3981	1.1243	8.0183	5.0815	5.0152	3.0197	3.9402	5.0674	5.7018	4.5886	4.5503	4.0018	5.0802	3.756	0.8156	4.269	4.3341	5.1305	5.1574	2.6826	5.689	4.4202	3.9773	2.8074	4.8992000000000004	4.153	5.5301	5.3892	5.8547	3.8629	4.8212	4.2149	4.8146	3.1506	3.3576	4.8017	5.126	3.1603	4.7181	4.8263	4.6599	5.9533	4.565	4.1235	4.8176	3.4489	5.0777	4.7586	4.9165	5.1375	4.8733	4.9146	5.1671	5.0197	6.1971	4.1771	3.6758	5.6974	4.4976	5.2323	3.9973	5.5777	4.9704	5.0152	5.3916	4.3016	4.0233	5.946	2.7225	6.4234	4.8324	5.1371
PF3D7_0425800.mrna1_1	PF3D7_0425800.mrna1_1;507	507	9.7068	5.3295	5.2095	5.3785	4.5484	6.2898	5.1526	3.8972	2.1603	9.1529	4.1449	4.5783	5.0241	1.7824	5.7495	4.2048	5.5364	1.157	4.4189	5.5662	5.1359	3.1811	3.2234	3.7015	5.2983	1.8115	4.6421	4.4436	4.9312	4.4686	4.9467	2.2079	4.5975	5.0148	3.1375	4.5304	5.0968	4.5826	5.0387	4.3519	4.5747	4.2487	3.7506	4.5981	8.5028	4.0479	3.8166	5.1771	3.2555	3.9736	4.8445	5.6736	0.7398	5.1663	4.1359	4.6352	5.625	6.1396	5.6979	3.9809	5.2468	5.3427	5.2906	4.5148	4.7892	5.8853	4.6159	4.4601	4.431	6.1908	2.7761	3.839	8.4614	5.9026	4.2149	5.2608	6.3959	4.3491	5.2968	5.6551	4.9519	3.1859	4.9444	2.9653
PF3D7_0425800.mrna1_1	PF3D7_0425800.mrna1_1;508	508	7.0024	5.4269	6.2589	5.917	4.6831	7.4146	4.6241	5.288	4.0609	7.0015	5.9732	5.4118	5.4373	4.8074	6.6602	4.607	5.6736	3.7268	5.0583	5.4033	5.8117	7.0091	4.634	4.1018	4.3625	2.9241	3.3576	5.0161	5.0099	6.4857	6.7313	3.6781	5.0841	5.3736	4.3526	3.8135	4.3978	5.5056	5.6522	5.8102	7.7144	4.5072	3.8349	5.047	6.9215	6.6476	5.4121	5.2392	5.0347	3.0959	5.3565	5.31	4.235	5.9193	4.9662	5.2449	5.7423	5.5198	5.2649	4.1643	5.1703	4.712	5.9217	4.5838	5.7013	6.2954	4.2441	4.2615	4.4436	7.9533	7.0725	4.6404	6.5402	6.5243	4.8089	5.466	6.4126	5.1679	5.5326	7.141	6.1239	3.0374	7.188	4.7247
PF3D7_0425800.mrna1_1	PF3D7_0425800.mrna1_1;509	509	7.744	4.8298	4.9026	5.7695	3.1619	6.5654	5.0067	3.4276	4.4783	7.4623	5.1408	4.9491	5.1379	3.2032	7.3145	3.6088	5.2133	4.5607	3.8817	4.9523	5.4189	4.3944	4.9364	4.1651	5.3639	4.5595	4.851	4.7436	4.9754	4.0866	5.6702	2.9336	5.8709	5.6551	4.1827	3.9021	4.4114	4.6943	5.323	3.5546	8.7878	4.8851	5.5087	3.8718	7.0533	4.0161	4.995	4.9846	4.5814	4.2884	5.5289	5.436	4.254	4.0259	5.0045	4.5945	4.9565	8.6327	5.8194	5.2199	5.7798	6.0201	5.8014	5.0325	5.862	7.0003	4.5993	4.6369	5.0896	5.3306	2.5185	4.9079	8.6852	5.879	5.2445	5.8263	6.3129	4.5558	6.0548	6.3447	6.5037	4.6988	4.3009	3.4529
PF3D7_0425800.mrna1_1	PF3D7_0425800.mrna1_1;510	510	8.4821	5.2292	6.0108	6.1769	3.9773	6.8622	5.9787	4.437	2.488	8.3449	4.144	6.3505	5.9957	2.5435	7.2266	4.9373	5.9591	5.6064	5.0188	7.8211	4.9891	4.3009	5.4373	6.021	4.2517	3.6993	3.3632	4.8084	7.7883	5.0596	5.4022	4.2165	5.839	5.1587	4.2472	4.7339	4.2957	5.1018	4.9136	4.3806	9.4656	4.8987	5.3885	4.8068	6.9745	5.4124	4.757	4.7576	3.8166	4.1587	5.7626	4.6023	3.5261	5.0866	5.0361	4.1867	5.8785	5.8696	6.3183	4.5951	4.8166	6.4141	4.8763	4.9231	6.7827	7.4337	3.9288	5.079	5.588	4.0875	3.4594	3.5236	7.0055	4.9416	5.3698	5.8465	8.3878	4.9768	5.0241	7.029	7.4289	4.4809	4.6854	3.1043
PF3D7_0425800.mrna1_1	PF3D7_0425800.mrna1_1;511	511	8.2154	5.6724	4.5868	5.5635	4.1843	8.8111	5.6453	4.2327	1.3219	8.5387	5.3136	4.6023	4.26	4.3757	8.4493	6.4785	4.9265	5.1695	4.477	4.0453	6.1225	5.0518	5.1918	6.7981	5.7377	3.5898	3.7236	4.9658	5.1574	6.0915	6.2595	3.3277	6.2437	5.5589	4.6053	1.9298	2.8797	4.717	5.6659	4.2095	9.6733	3.9505	4.9006	5.1875	7.2062	3.7082	4.1611	5.5717	3.2296	4.774	5.5625	5.2972	4.9193	5.2016	5.8174	4.2494	5.7999	5.0286	6.4697	6.8571	4.2547	6.5881	5.5065	3.7761	3.8953	6.3156	4.4074	5.5892	5.7282	4.5373	3.7268	4.6814	5.3359	5.2211	5.8227	3.9764	6.9186	5.0824	5.7988	5.4522	5.9381	4.4046	5.3988	4.6519
PF3D7_0425800.mrna1_1	PF3D7_0425800.mrna1_1;512	512	8.1673	4.2802	5.4074	5.3947	4.408	6.9142	4.9021	4.0063	3.7613	8.399	5.1497	5.7317	5.8329	2.8176	7.3413	6.8779	5.1579	4.9565	4.0241	4.4141	5.9796	3.6542	4.8339	4.6938	5.575	2.9336	3.5185	2.8836	3.2342	5.5163	4.729	3.0215	5.7684	4.8495	3.8063	4.2063	5.0815	5.2227	5.4333	4.6668	9.579	4.5644	4.6041	3.9126	7.1951	3.6747	5.4212	4.696	5.1412	4.8822	6.2199	4.4835	4.7655	5.3132	4.9336	5.6038	6.4124	5.8652	6.3563	4.6932	5.0896	6.2651	3.8787	5.6653	6.2841	6.3523	3.6508	5.1779	6.8449	5.3284	4.6502	5.2001	5.4883	4.4343	5.3712	3.9345	6.9979	3.9588	5.761	4.8012	6.1546	3.0925	4.9575	5.1855
PF3D7_0425800.mrna1_1	PF3D7_0425800.mrna1_1;513	513	8.0202	5.2449	5.5814	4.7181	2.6554	5.8151	5.0475	3.6599	4.8181	8.1136	4.6736	4.1627	4.9411	2.3132	5.4313	5.1428	5.2987	4.9681	3.9355	5.3579	5.7309	2.1953	5.1558	4.8625	5.1039	3.9855	3.7876	4.135	5.306	5.6073	5.1615	3.6299	5.328	5.7926	5.5561	5.463	3.3132	5.5444	5.8465	3.797	9.6307	4.0461	4.8649	5.6194	7.2997	3.4114	5.5726	5.0426	4.5856	3.8748	6.6054	4.5527	4.342	5.6323	5.6935	5.1615	4.9658	5.7021	6.5824	6.0457	4.5185	6.2493	5.6264	10.3342	5.3459	6.098	4.9322	4.3847	6.0777	5.3885	4.9565	5.8642	5.9653	5.4499	6.5024	5.1671	7.0661	4.3089	10.664	5.0308	5.3813	5.3194	4.9406	5.2036
PF3D7_0425800.mrna1_1	PF3D7_0425800.mrna1_1;514	514	8.2433	6.1256	4.4256	5.7071	4.7756	6.2008	4.6323	5.8602	4.8084	7.8447	5.0475	4.843	5.8235	5.0527	6.334	6.0989	6.1741	5.7942	3.3477	6.157	6.6564	4.5423	9.2735	4.925	4.9768	10.8127	5.0219	4.9103	6.4524	6.2453	5.4735	8.5656	6.6002	5.4848	10.7024	5.6346	4.9083	5.3136	5.4591	4.2502	10.3526	4.2172	4.9064	3.9882	7.6626	4.797	6.2772	4.5916	4.9098	4.7581	5.6949	4.8089	4.917	5.8644	4.6135	3.4607	5.142	7.5632	6.3459	5.6358	5.2016	6.2409	5.5214	10.972	5.1052	6.3877	3.8807	4.4243	4.7479	4.9986	4.6153	5.7711	9.4371	5.6182	5.9079	4.7692	7.0522	4.5844	11.0834	5.3861	5.5741	2.7845	6.3072	3.6017
PF3D7_0425800.mrna1_1	PF3D7_0425800.mrna1_1;515	515	7.8521	4.0435	4.557	4.846	4.3125	3.6415	4.7661	3.85	3.5644	8.0644	3.8679	5.4774	6.2549	3.0841	5.3688	6.1396	5.2491	4.408	3.319	5.7939	6.4021	3.5619	5.3201	5.8817	4.5192	5.5388	5.9103	4.4957	5.3023	5.739	5.2979	4.935	4.5072	5.3494	5.6758	6.0132	4.2234	5.1477	5.3681	4.3568	9.6695	4.9932	4.6253	4.9184	6.0824	4.3219	5.4601	4.4416	5.5236	8.4857	5.0561	4.6212	0.9184	5.1375	5.09	4.0374	4.4757	5.6415	5.4542	5.5771	4.3533	6.7514	4.6323	11.4978	4.1882	5.128	4.1707	4.9882	5.5018	5.6026	4.585	5.6174	6.4596	5.3266	6.1867	5.5641	8.0634	4.8099	11.4541	5.025	5.8027	4.847	3.796	4.6299
PF3D7_0425800.mrna1_1	PF3D7_0425800.mrna1_1;516	516	7.3206	5.6676	5.5173	5.6704	3.8629	4.9519	5.1695	6.1942	2.9837	7.7785	5.8301	5.7986	5.2627	1.5656	4.1562	5.9162	5.202	4.7729	3.9107	4.9718	6.0208	5.0161	4.121	6.2415	4.8293	4.1587	6.6279	4.9326	4.797	6.1747	6.3973	4.0951	5.6988	6.2265	4.4555	6.2885	5.1387	4.5354	4.8938	4.1739	4.1922	4.4764	4.6848	5.2346	5.8232	4.9179	5.858	3.706	4.9653	4.2653	5.5122	5.3245	2.8156	5.3052	5.4141	3.9514	4.5298	5.7684	5.133	5.6094	5.4486	8.6796	4.7538	10.9571	4.6433	6.1322	5.7721	5.6653	5.4232	5.7858	4.9704	5.0951	6.3561	4.2357	5.478	4.3882	8.7347	4.3716	11.0874	6.0485	5.4806	6.7715	5.9336	4.6792
PF3D7_0425800.mrna1_1	PF3D7_0425800.mrna1_1;517	517	7.5596	6.1971	4.8166	5.9498	3.7495	5.1655	5.532	5.3757	3.6724	7.6795	5.3277	5.0148	6.0781	3.6736	4.9736	5.8846	6.6803	3.742	4.7533	4.9236	6.1847	4.861	5.4046	6.7677	5.9853	3.0215	6.6981	4.5509	5.1018	6.4749	6.0804	3.3882	5.9174	5.62	2.6915	7.337	5.1089	4.5856	5.0488	2.8777	3.7137	4.8222	5.4459	4.2772	6.0841	4.9777	5.1342	4.7328	5.017	5.5647	6.5676	5.9124	4	5.4283	4.9345	4.7268	6.025	5.285	5.6273	5.0461	5.5018	8.5898	5.1432	11.0327	4.8304	6.0747	5.5154	4.6954	4.263	5.2754	2.9964	5.3005	6.7138	5.5567	5.5877	5.7986	9.078	5.1297	11.2775	5.5595	5.9322	6.388	6.286	4.8728
PF3D7_0425800.mrna1_1	PF3D7_0425800.mrna1_1;518	518	7.3633	6.4846	6.062	6.0879	3.3248	5.5564	6.2922	4.8992000000000004	3.842	8.0531	6.1363	7.2349	6.8245	5.005	5.3695	6.1803	5.7903	4.8384	4.8664	5.5497	6.6997	4.6375	5.5457	4.9406	5.7126	2.4356	7.2608	5.0755	5.4552	7.3102	5.3691	5.1683	6.0775	6.0442	5.0027	7.3017	4.1235	4.2079	4.4476	4.5336	5.2954	4.9923	6.1324	4.9364	6.5163	4.2861	5.3516	4.585	6.2871	6.7927	8.1413	6.2627	4.8822	6.2944	5.1064	6.1402	5.2521	5.4751	6.4743	5.4578	4.4938	9.099	5.6508	10.8867	5.0312	5.9697	5.7634	5.3674	4.858	6.1627	4.1457	5.9595	6.7111	6.7065	5.2954	5.6938	9.1034	5.1675	11.1827	5.5814	5.0241	6.9391	5.9725	6.4692
PF3D7_0425800.mrna1_1	PF3D7_0425800.mrna1_1;519	519	6.9822	5.7819	7.4552	5.9676	4.7981	6.0041	5.3806	5.8384	4.9819	7.3526	6.6387	6.2348	6.2007	4.0514	6.0594	6.4131	6.8638	2.4803	4.5922	5.3981	6.0734	5.306	3.9069	5.9423	5.9889	3.0374	5.3988	4.9973	5.7339	6.9211	6.995	3.6241	5.5759	5.7444	3.6194	7.5663	5.375	8.1053	5.7913	4.9293	5.4744	4.8664	7.794	4.3896	5.1359	5.2739	8.1454	5.6786	5.1703	6.9768	5.6907	8.0476	4.5261	7.1633	5.1679	5.2821	5.6118	5.4489	7.2254	6.0193	7.7485	8.8968	5.0579	10.4025	5.3194	5.889	5.4666	5.4019	4.1795	5.1022	3.3505	6.0047	6.3818	6.406	5.0828	6.6751	9.4443	6.06	10.3551	6.3025	5.3761	5.3341	6.1495	3.111
PF3D7_0425800.mrna1_1	PF3D7_0425800.mrna1_1;520	520	7.3627	5.0751	5.7621	6.4236	5.1043	5.993	5.9516	4.9336	5.3136	7.4293	7.3584	5.8053	7.7436	4.1424	6.1204	6.153	7.2198	3.7929	5.585	5.6876	6.1012	5.155	5.1898	6.7886	6.0972	4.0303	7.5255	4.2434	5.643	5.7798	6.8999	4.1961	6.6187	5.8102	4.6843	7.8778	5.5014	4.8674	6.527	5.0717	5.4686	4.4356	7.5986	4.4816	6.3361	5.0418	5.634	5.4107	5.627	4.9069	5.8342	7.189	5.3816	6.8976	5.1827	4.6188	5.8089	5.431	5.7578	6.0332	5.5662	9.4999	5.6436	10.8428	5.466	5.5807	6.4616	5.6221	5.3778	5.7233	5.4263	5.7706	6.9024	4.9406	6.213	5.5895	9.4552	6.3533	10.3772	6.1295	5.9047	7.1113	6.6709	4.8634
PF3D7_0425800.mrna1_1	PF3D7_0425800.mrna1_1;521	521	6.7308	5.2824	4.8232	5.1355	4.1481	6.283	5.4155	5.3649	2.4957	6.076	6.3304	6.5492	5.5659	4.8181	5.5232	5.8379	5.0117	4.5625	5.1867	4.7474	5.9498	3.7981	5.0583	5.2024	5.0639	2.5729	4.9083	3.7698	4.5135	5.5154	5.5192	4.1755	5.947	5.3533	5.0678	4.3561	4.1675	4.7388	5.5351	3.7645	5.2972	3.7613	4.9653	5.017	5.3331	4.0858	4.6387	6.6119	4.7458	4.1546	5.1607	5.4482	4.2743	4.8354	4.4679	4.3561	4.6229	5.9172	4.841	6.433	5.5975	7.9306	4.0365	10.7635	3.6859	5.1506	4.3284	5.36	5.1064	5.8025	5.1231	5.0755	5.6522	3.9846	6.858	3.8718	8.4948	3.7474	10.9462	4.4912	5.2574	5.3158	5.926	4.1683
PF3D7_0425800.mrna1_1	PF3D7_0425800.mrna1_1;522	522	5.7498	5.7562	4.8629	5.2215	5.2739	6.7078	6.2359	5.5116	4.7745	6.5361	5.8349	11.2286	5.7769	2.7442	6.6762	6.2608	5.5223	3.5008	5.017	6.8524	6.4474	4.4561	5.1926	6.6407	5.2787	4.7703	5.4529	5.2705	6.8699	5.8505	6.3393	3.7225	4.985	4.6525	5.3001	5.4525	5.3291	4.8319	5.6862	4.6876	5.1412	4.1001	5.6035	4.8324	4.4963	5.3201	4.5963	5.5506	4.4614	4.3597	5.3125	4.0772	3.9136	6.2014	5.9632	6.7578	5.4269	5.9713	5.0824	6.0546	5.0708	7.1227	3.3964	9.8042	4.5546	5.3691	4.765	10.5955	6.09	7.4768	5.005	4.1522	6.9852	4.7442	5.8349	5.3792	8.5606	5.6963	9.5336	4.8166	4.4588	4.7908	10.361	6.0034
PF3D7_0425800.mrna1_1	PF3D7_0425800.mrna1_1;523	523	6.4449	5.3349	5.3194	6.4575	3.26	5.9011	6.5777	5.4598	4.3827	6.2215	6.1878	6.9484	6.1073	3.756	6.2808	6.8072	5.2373	6.1953	4.9467	5.2254	5.8602	2.6415	5.6913	7.0593	4.4046	4.3964	5.3868	5.0023	5.558	5.7729	5.3187	3.9514	7.1831	4.8963	4.441	4.9805	5.2238	4.4899	5.1871	4.6915	5.1085	4.9326	3.6837	4.2743	6.9631	4.9439	5.4162	4.2441	4.8435	7.2059	5.5699	5.504	4.4175	5.9946	4.9523	4.6775	4.9045	5.8555	4.7793	9.006	5.4696	7.0396	5.2449	8.9309	5.3723	6.3544	4.6668	5.7647	3.9458	5.5847	4.347	4.5478	7.4249	5.7832	8.2923	5.6837	8.3439	5.3628	8.6247	6.4899	5.6764	4.7808	5.8535	3.1635
PF3D7_0425800.mrna1_1	PF3D7_0425800.mrna1_1;524	524	8.9678	5.3223	5.0166	6.2789	3.257	6.7683	6.3357	5.8676	4.2525	9.2258	7.4735	5.2032	6.8175	3.1859	5.7695	6.4555	5.9141	5.4219	4.4039	4.1739	6.0989	5.1647	5.0184	6.9461	5.8919	5.4874	5.6542	4.2743	6.5856	6.0007	6.7343	2.8319	6.9293	5.0219	5.0259	5.6485	5.6668	4.6971	6.12	4.6317	4.3743	4.8268	4.8797	5.116	9.3347	6.1092	4.6966	4.3377	5.4621	5.5276	6.0261	5.7647	7.8608	6.2823	7.1227	5.5595	5.3147	6.7878	5.732	5.6392	5.6784	8.0265	6.1287	6.9518	5.5438	6.0902	5.1077	5.1346	4.8924	7.1875	6.1146	5.8485	7.3573	5.8001	5.9991	5.4019	8.6583	5.4456	6.8977	5.6209	4.846	6.6851	6.079	5.5463
PF3D7_0425800.mrna1_1	PF3D7_0425800.mrna1_1;525	525	10.1	6.1318	8.3396	6.7281	3.126	5.8572	6.0725	5.135	2.9373	10.1412	7.3963	7.6811	6.7554	2.6017	6.9741	7.0753	5.1715	5.5173	4.9932	7.4707	6.3901	4.9887	5.3384	7.0938	5.7827	6.61	6.0288	5.2902	7.4508	7.0863	7.3986	5.2943	7.0302	5.8565	5.1534	4.2832	6.7185	4.6029	6.5121	6.2327	5.0422	5.0391	4.6954	5.4812	9.7711	6.9054	6.1665	6.5392	5.4162	5.9324	6.4152	6.1387	5.5292	7.2624	7.7273	7.147	5.7758	5.8412	5.9614	5.745	4.6305	8.9143	6.1615	6.1981	5.5534	6.7662	5.6355	6.2436	6.1944	7.0156	6.2001	6.1208	7.4393	5.7252	5.7503	5.7361	9.3339	6.3797	7.2049	6.1191	7.4353	6.6021	6.0277	6.1849
PF3D7_0425800.mrna1_1	PF3D7_0425800.mrna1_1;526	526	10.7536	6.6793	8.6799	7.483	5.0505	7.5992	5.0691	5.3377	5.4168	10.8784	7.6282	8.0951	7.3891	3.9644	6.1853	6.2939	5.6516	4.5711	6.2149	7.0654	7.954	5.5934	8.0346	8.214	4.9397	4.8875	6.2496	5.6241	7.7607	7.4448	6.2394	8.0911	8.1167	6.0085	5.8122	4.5021	8.8458	6.2595	6.5413	5.8535	5.537	5.4229	6.0864	5.5301	9.2547	5.9373	6.3462	7.2052	5.1359	5.6616	5.6971	4.4269	4.9203	7.5072	6.7562	5.3201	5.5008	5.6585	5.2653	5.6979	5.7366	9.2065	5.861	5.2627	6.0925	7.2314	6.4046	6.0494	7.0142	7.1209	6.5664	5.2627	6.4941	4.9326	5.3614	5.4067	9.3309	5.2445	6.1348	6.1363	7.1816	5.9971	6.0372	8.2413
PF3D7_0425800.mrna1_1	PF3D7_0425800.mrna1_1;527	527	11.0872	6.1287	6.8511	7.0602	4.3505	6.4234	6.4266	5.4867	5.5607	11.4288	7.912	5.8422	6.9872	3.4114	6.7986	6.8344	6.6363	6.5148	4.9103	7.7042	8.2244	6.0246	6.7863	10.3148	4.9977	7.8973	6.1795	5.6317	7.611	7.9307	6.9888	6.152	10.3632	5.6873	6.9844	6.0819	8.7661	5.8792	7.0746	4.2288	7.2556	4.6616	6.3325	5.6418	10.7166	7.0594	5.9878	6.115	4.5441	7.9024	7.987	6.0328	5.3198	7.1761	8.6811	7.8408	5.4426	5.554	5.3736	5.4118	6.1196	7.3692	7.0735	6.8227	6.0613	7.2331	5.3158	5.2449	6.5102	8.4913	6.3632	6.0431	7.0842	6.5612	5.7249	5.8723	8.2502	6.2804	7.1151	5.8035	6.8027	6.6985	6.6204	6.8264
PF3D7_0425800.mrna1_1	PF3D7_0425800.mrna1_1;528	528	11.3952	6.1301	6.588	6.4411	4.04	6.2642	6.1438	5.6786	4.8968	11.082	8.2435	5.7195	5.3639	5.0268	5.1851	6.4279	6.1651	6.804	6.5432	6.9126	7.7378	5.99	6.1348	9.2916	5.7301	8.7002	7.2993	6.6355	7.3543	7.5975	7.4416	5.0422	9.4265	5.6276	8.2403	6.3138	9.1828	5.328	6.6051	5.1272	6.3832	4.6531	5.5217	5.1189	10.902	5.6433	5.8321	6.5021	5.5966	6.3963	8.169	5.3427	6.7316	7.2425	8.4177	5.0925	5.93	6.1154	5.682	4.8465	6.1404	7.1484	6.9929	6.7343	5.3359	5.9565	6.0475	5.2861	7.1543	7.9574	5.0917	6.7752	6.5659	5.2418	6.3851	6.1495	6.8557	6.9463	7.2498	6.6389	6.1385	5.7514	5.9649	7.9223
PF3D7_0425800.mrna1_1	PF3D7_0425800.mrna1_1;529	529	11.5266	6.4281	6.3372	5.779	5.0747	6.0616	5.9432	5.7015	2.862	11.8759	9.8674	7.0098	6.364	5.3183	6.7197	5.6171	6.6844	6.0963	6.143	8.0449	7.3133	7.2429	5.6761	7.3222	5.2828	9.391	6.8721	5.6168	8.0869	6.7799	8.7955	5.4446	7.568	6.2124	8.8283	6.2576	9.3046	5.6932	7.1294	5.568	6.1924	4.1747	4.8359	5.6605	11.3415	5.2098	6.0596	6.9452	5.875	6.3535	8.968	6.2378	5.4935	6.8891	9.9193	4.8919	5.6106	6.0611	5.7007	6.6525	7.0186	7.3461	7.2025	7.225	6.3156	5.4232	5.2396	5.8919	6.416	9.0304	3.9919	6.5395	6.902	6.1611	6.7208	6.7597	8.0723	7.2206	7.1522	6.6936	6.4082	5.9669	4.8709	6.6328
PF3D7_0425800.mrna1_1	PF3D7_0425800.mrna1_1;530	530	11.6436	5.9672	6.0687	5.0575	3.0444	7.0543	7.627	6.5443	4.281	11.8842	8.6039	7.0575	4.0892	5.1355	7.6583	8.7393	6.8295	6.0635	6.4062	8.2546	7.5214	5.8758	4.6404	7.1236	6.9056	8.917	7.3726	6.2817	8.6867	6.8188	7.0142	2.8738	6.9642	6.5262	8.4925	6.7359	7.705	5.6473	7.8677	5.3667	4.8625	4.6444	5.4479	5.3844	11.0195	6.0117	5.1871	7.2383	4.0849	6.2168	9.1836	6.3597	7.1972	7.2062	8.3366	3.8032	5.5182	4.6165	6.0079	6.1699	7.2991	6.7252	6.6275	6.6238	7.9515	5.9243	5.0054	5.1144	9.5432	8.9396	5.0295	5.6203	6.6266	5.5466	5.9882	7.5356	8.1636	6.2808	6.7071	8.2561	5.9255	5.5401	6.1338	9.8293
PF3D7_0425800.mrna1_1	PF3D7_0425800.mrna1_1;531	531	11.4893	4.9472	5.8597	6.5155	4.9193	6.5768	7.9699	6.2976	4.144	11.6016	8.7003	7.7579	5.4101	4.9928	7.0803	9.4985	5.3621	6.0913	6.9426	8.3057	7.6845	5.5072	4.2087	7.1996	6.3882	8.2767	6.7249	6.1369	8.5102	7.2775	7.5836	2.3074	6.4116	6.465	8.7608	5.5515	7.9162	5.3005	7.5958	5.278	5.9871	5.9986	5.5792	5.4692	10.6129	6.3187	6.4286	7.2156	4.757	6.646	9.2957	5.6229	5.9011	7.1155	8.8163	5.625	6.1434	6.4123	5.8354	6.351	6.8536	7.1484	6.8734	7.5264	6.5648	6.4077	5.7015	5.1391	9.6111	8.9801	5.238	5.3618	6.6878	5.6585	5.975	6.9754	8.1931	5.8273	6.8001	7.328	6.5046	5.3198	5.8306	10.5026
PF3D7_0425800.mrna1_1	PF3D7_0425800.mrna1_1;532	532	10.7427	5.5804	6.007	6.5944	3.1243	6.6875	7.9925	7.4951	3.4686	10.9488	9.643	8.0693	6.1262	4.2824	6.7054	9.4382	7.953	6.6038	7.3486	7.7645	7.3943	5.6851	6.5752	6.793	6.2651	9.3721	6.9446	6.9235	8.3531	7.6783	7.8196	5.9243	7.0261	7.3342	8.3226	7.2555	6.4449	5.0802	5.5801	4.5771	5.1997	6.5427	5.0909	6.0197	10.5265	8.6816	5.5783	5.2254	3.4019	6.9091	8.9962	5.9217	5.4413	7.8828	7.1811	9.2195	5.8291	6.893	4.8006	7.0184	6.0626	8.798	7.9787	8.2082	6.7862	5.1942	5.3799	5.6226	9.4272	7.3779	8.5807	5.3494	12.0573	5.8245	7.874	6.6539	9.0102	6.5472	7.6047	7.2959	5.3459	5.2839	6.7931	9.6143
PF3D7_0425800.mrna1_1	PF3D7_0425800.mrna1_1;533	533	11.5451	6.5067	9.1493	6.2913	3.2735	7.3862	8.2473	6.9905	4.7777	11.7679	9.9049	7.953	6.0864	4.7137	7.9051	9.8994	7.2772	6.9442	6.9377	8.2531	10.1613	5.6525	5.5762	7.9646	7.0617	10.3516	7.2245	7.1971	8.0117	8.2394	6.7247	5.4443	8.3733	7.1082	9.4382	7.109	5.6588	5.9916	7.1131	5.4909	5.0509	6.934	6.3637	6.2664	10.2267	9.1884	6.435	6.8276	4.8817	6.2073	9.8954	6.6067	6.5237	7.4938	8.9081	9.0605	5.3052	6.9586	6.9215	8.0117	7.2501	9.9539	8.0083	6.9529	6.712	6.2536	5.0883	7.9317	9.5573	9.2573	8.7802	5.0505	12.7766	6.2672	8.9518	7.5845	9.6523	6.7274	7.1803	7.8063	6.0915	5.9837	6.6038	10.4034
PF3D7_0425800.mrna1_1	PF3D7_0425800.mrna1_1;534	534	9.9647	7.4844	6.0749	6.1481	5.6582	8.0335	8.501	6.9649	3.0108	9.9717	10.1267	9.058	6.2627	4.0339	7.8456	10.1	7.4549	6.3707	7.1227	8.1803	10.8041	11.7068	5.0339	7.0362	5.9898	10.3101	7.0383	6.2553	7.9328	10.8021	11.255	5.2095	6.8092	6.9844	9.8756	6.5016	5.8814	6.1438	6.2096	6.8203	5.3764	6.4749	6.6845	5.7007	9.392	8.9717	5.6058	5.8084	4.9481	5.8951	5.6733	6.9429	6.0321	7.6799	7.6436	8.8081	6.5303	7.4956	5.6616	7.2166	6.1619	9.0001	7.3109	6.6106	6.9353	5.8265	5.757	6.5129	9.4724	8.5359	8.3509	6.5226	12.7394	6.7802	7.5214	5.7398	9.8346	6.1627	8.2253	7.3009	6.4795	4.9773	7.4766	9.3134
PF3D7_0425800.mrna1_1	PF3D7_0425800.mrna1_1;535	535	8.3375	8.9776	6.0708	8.3177	5.0361	8.4495	8.6057	7.8833	5.4333	9.0124	9.773	7.8887	7.1233	4.8334	8.3406	9.8202	7.58	5.6288	8.0441	7.9224	9.9746	7.6997	6.4106	6.8241	7.2242	9.4453	7.8164	7.769	8.6077	9.1826	8.9915	5.5527	7.2419	7.2636	8.8865	7.7953	6.4463	5.7934	6.3098	8.6356	5.9071	7.2904	6.1813	7.1724	7.7877	8.8606	6.1127	7.1889	5.2055	6.5664	5.824	6.7609	7.5308	6.3549	8.8873	8.943	5.6174	7.2153	6.2502	6.9936	7.7877	9.8059	6.5433	6.5492	6.0468	6.1655	6.042	5.3618	10.2263	9.1625	8.4445	6.2065	12.433	6.3391	7.8893	7.9164	10.1206	6.4997	7.034	7.8866	6.3138	5.649	6.883	10.4906
PF3D7_0425800.mrna1_1	PF3D7_0425800.mrna1_1;536	536	8.373	8.8626	6.1043	6.0727	5.6296	9.179	8.2628	7.8386	4.2532	8.7491	12.1025	7.7891	5.963	4.1367	9.4708	9.3847	8.1262	6.1033	7.4346	8.7505	10.1891	6.4351	6.1037	7.1939	6.9228	8.2446	6.5644	7.8038	8.6342	9.5056	8.1497	5.4413	6.8658	6.9823	8.4369	6.9324	6.7033	5.8814	6.2199	8.7772	6.134	7.1389	5.6772	5.9939	7.3731	8.8381	6.3025	7.1596	4.1326	6.1301	6.5404	6.4131	6.4361	6.6743	7.6277	8.9612	5.0764	7.1636	5.2627	7.8229	5.1639	9.6726	7.1914	6.5899	6.1795	7.1461	4.8777	5.1322	9.8259	8.3954	7.8905	7.0746	12.7372	6.1617	7.5712	6.1518	10.305	6.9652	7.1964	7.4886	6.5595	4.9919	6.9386	10.8319
PF3D7_0425800.mrna1_1	PF3D7_0425800.mrna1_1;537	537	8.07	8.134	7.6015	5.4046	4.4175	7.5566	7.3893	6.6894	3.6554	7.9358	9.65	8.0491	5.8477	4.0108	8.3821	9.0385	6.6222	5.2961	7.7015	8.1198	10.1723	5.1707	5.6738	7.6053	6.4005	7.8436	6.9185	6.4735	7.7054	8.7288	8.2524	6.334	7.0959	6.8085	6.6503	6.2651	7.1858	5.9148	7.373	8.6473	8.3041	6.7162	6.5863	7.4257	6.9725	8.6717	6.6931	7.7562	5.6276	5.5922	5.8367000000000004	7.4117	7.126	6.3043	6.6457	8.7095	5.9091	6.9309	6.1892	8.604	6.3568	9.5142	8.4474	6.7036	9.3756	9.4858	5.9875	8.2762	9.7599	7.4115	7.8833	7.2421	12.4556	5.6721	7.8897	9.7952	9.7819	7.7625	7.4716	10.1091	10.154	4.3743	9.1711	10.1028
PF3D7_0425800.mrna1_1	PF3D7_0425800.mrna1_1;538	538	7.667	7.8293	7.0658	6.4002	3.7613	6.9902	7.9147	6.636	2.9317	8.0654	6.0067	7.5565	5.4426	1.4854	6.0548	9.5513	6.6302	4.0575	7.0725	7.4575	10.0704	5.3377	4.5261	11.6646	7.2877	8.2078	7.2778	7.6058	7.9749	9.3408	7.1056	5.2758	11.9565	7.9115	5.8617	6.0385	5.8706	6.0809	5.7618	8.3525	5.1953	5.9059	3.9392	4.4809	6.6238	8.7534	6.2085	4.857	5.0426	4.2728	5.0652	5.144	7.1422	5.6424	6.8398	8.2206	6.432	7.4665	6.0128	6.5613	3.5717	9.4741	6.4034	6.2353	5.6296	5.732	5.2168	5.1457	9.7965	8.166	8.0286	6.7201	12.431	6.7137	7.0632	5.1623	9.2992	5.9253	6.4318	7.3273	5.7682	5.8086	6.21	10.3573
PF3D7_0425800.mrna1_1	PF3D7_0425800.mrna1_1;539	539	7.0097	8.426	5.8912	5.7436	4.847	6.1779	8.1912	4.8992000000000004	4.7876	7.6826	6.1079	7.0648	6.3754	4.0866	6.0461	9.7274	5.8659	6.0663	6.7638	7.436	9.582	5.1069	5.3957	7.2294	6.7332	5.0742	6.6225	6.4606	8.0755	8.7197	7.0226	5.9819	6.9051	7.1022	5.2702	6.5016	6.7608	5.1449	6.4373	8.232	5.9312	6.4946	4.7159	4.7263	7.6999	8.6858	6.6407	8.3746	4.0875	5.5638	6.101	5.3302	6.9838	6.3427	8.0019	9.0855	5.7942	7.5372	5.5037	6.4832	4.9575	10.032	7.1302	6.8511	5.2114	6.9942	5.2746	5.4835	10.3166	8.9893	8.623	6.0391	12.9706	6.2257	6.5447	6.2361	9.9734	6.4514	7.0647	6.2464	6.3232	4.8861	6.0972	10.342
PF3D7_0425800.mrna1_1	PF3D7_0425800.mrna1_1;540	540	7.8615	8.1094	6.3688	5.0148	5.6531	7.026	8.4099	6.4258	5.803	7.7491	7.2554	6.1381	4.6159	4.2071	7.1299	9.6958	6.0483	6.1473	5.6194	7.4383	10.0962	6.7777	5.057	6.6405	7.1122	7.5411	6.0991	6.6838	7.8523	9.6959	8.1471	5.1436	6.8402	7.168	6.9453	6.8232	5.8542	5.6381	6.2551	7.3446	8.0949	6.0807	4.9241	7.57	7.3554	8.7975	6.2344	6.2688	5.8676	7.0111	5.5895	5.717	6.5481	7.86	6.5815	9.2066	9.2813	6.8175	6.1137	6.2083	5.7096	9.6913	8.9916	7.0768	6.7447	6.5273	5.6206	6.1389	10.1894	7.624	8.9094	9.1812	12.6981	6.3427	6.7731	6.4438	10.0989	7.2987	8.1814	6.3761	6.5835	6.0405	6.7925	10.6495
PF3D7_0425800.mrna1_1	PF3D7_0425800.mrna1_1;541	541	6.8963	10.06	5.3698	5.5984	2.85	6.4146	8.1589	4.5753	3.1731	7.3507	7.0445	6.4697	4.9203	3.8866	6.5504	9.7187	4.7661	4.2623	4.511	6.9211	9.7483	5.9126	4.9227	5.6809	6.9882	5.4951	6.9545	5.1562	7.6211	9.6371	8.0537	5.1643	5.3291	7.0636	5.079	7.6624	6.0072	5.1639	6.189	10.0369	4.033	6.672	5.5729	6.0652	5.8834	8.8879	5.6014	5.7118	4.8639	5.7866	5.898	5.8455	6.5575	7.7361	6.0841	8.4792	5.1667	7.4855	6.0394	5.5188	5.1473	10.1023	4.8232	6.6181	7.4776	6.3489	6.3619	7.0357	9.7028	6.5002	7.2466	5.7398	13.0005	6.0531	8.3986	6.3681	10.0679	5.9848	7.2435	7.6922	6.694	5.5423	7.8439	10.417
PF3D7_0425800.mrna1_1	PF3D7_0425800.mrna1_1;542	542	7.5302	7.6471	5.4532	5.7936	4.7344	5.5333	5.1783	4.5478	3.3161	7.2302	3.98	6.7137	5.4683	5.0807	5.4744	4.6871	4.8738	6.297	4.3723	5.6513	10.6075	5.1639	5.0067	7.2902	6.2055	5.7999	4.193	4.9941	6.1307	10.1106	6.5604	3.3674	7.2456	5.2157	5.3194	4.1977	6.704	6.399	5.5951	7.9466	3.7613	4.7871	5.314	6.6197	5.6384	7.9609	6.5032	5.1981	4.2079	4.6559	5.4764	4.6194	3.904	6.4803	6.6913	4.4243	6.2873	6.1252	5.1981	5.2645	5.434	7.4679	5.8909	5.8151	5.5583	5.6579	3.7708	6.1451	5.2898	7.4395	5.2843	6.7961	8.0726	6.5881	7.1339	5.8344	8.2797	6.4639	7.3605	5.5595	6.1613	4.3597	7.4287	5.2634
PF3D7_0425800.mrna1_1	PF3D7_0425800.mrna1_1;543	543	7.2281	5.6212	5.489	5.905	4.7903	6.5523	5.3544	4.6218	3.488	7.4289	6.0847	7.5151	4.9203	2.7719	6.484	4.6571	4.2965	3.3001	4.8445	6.1853	12.4892	5.1583	6.4348	5.2118	4.8043	5.5656	5.431	5.2223	6.0697	11.1636	6.9479	5.6642	5.8407	5.9939	5.8359	6.251	5.4152	6.4617000000000004	6.5083	5.2585	6.0889	3.8728	5.61	7.3503	5.8567	5.5354	6.0775	4.9932	5.5129	4.85	5.7798	5.4111	6.0361	7.349	5.9621	5.0661	7.6644	6.9369	5.5248	6.3688	5.4403	6.7351	6.5087	5.7458	7.0724	6.6234	5.3169	8.8008	5.9537	7.3456	5.1239	7.7301	8.5643	7.1224	6.5708	5.6772	8.5443	6.229	7.1205	7.6177	6.9214	4.7787	9.2067	3.7431
PF3D7_0425800.mrna1_1	PF3D7_0425800.mrna1_1;544	544	6.8801	5.0418	6.1801	5.1027	5.1847	6.0949	4.9598	4.6977	4.5981	6.8014	8.3561	6.1043	4.7735	3.0704	4.4828	5.4466	4.9995	5.4152	5.9519	6.0836	10.5297	4.3653	6.373	5.8086	5.1214	3.4854	5.2994	5.3377	5.6528	10.0108	6.7478	1.856	6.2059	5.784	5.2411	3.9373	4.4222	5.4522	5.5702	2.9505	5.0514	4.4757	5.1127	6.4096	5.1085	4.4744	5.742	6.4326	4.0951	4.5192	4.9828	5.4185	4.7661	7.7683	4.1235	5.4731	6.8009	5.4012	5.7087	5.511	5.9955	7.4416	7.0846	6.7105	5.7655	6.6197	5.4273	7.0377	5.14	5.7568	4.8856	6.3568	7.4961	6.4406	5.6786	5.8994	8.1573	6.3975	6.8501	5.6235	5.8615	5.3712	8.0681	5.2079
PF3D7_0425800.mrna1_1	PF3D7_0425800.mrna1_1;545	545	10.667	5.6308	4.8186	5.6349	3.6758	5.3459	5.5122	4.7677	3.85	11.4393	7.5129	7.9164	5.0904	2.6041	5.2327	5.5625	5.7863	5.1835	5.7562	6.0828	7.1709	5.1123	6.2145	6.8781	7.0073	7.068	4.6582	6.3646	7.4452	6.3349	6.7682	5.2817	6.683	8.2673	7.3311	6.8793	7.2765	5.1711	5.6413	3.7431	4.4269	5.4555	5.5629	6.5361	9.7894	7.4833	6.989	5.7347	4.7887	10.8408	7.3967	6.0544	7.588	6.8768	5.1135	7.4113	6.4736	6.4294	5.6576	5.1048	6.1077	7.2642	6.9727	7.8649	5.2052	6.5642	4.9547	6.5747	4.607	6.2664	5.9491	6.3439	7.537	6.5295	5.5348	6.5286	8.3983	6.1092	7.5614	6.1121	7.318	5.5072	8.1345	5.4002
PF3D7_0425800.mrna1_1	PF3D7_0425800.mrna1_1;546	546	6.6758	5.5567	5.9616	5.4263	4.9514	5.632	6.1377	4.9083	5.0531	5.8273	5.8955	5.8089	5.7918	3.6135	5.2627	6.2865	6.6229	5.2327	6.1463	6.6437	6.3466	6.0577	4.6188	6.6878	6.2666	5.6499	6.1767	5.7134	6.2517	5.9416	7.3022	4.1522	7.1243	7.0407	5.246	5.1305	5.9143	6.1665	6.5557	4.6029	9.317	6.9316	5.8863	6.6467	6.3336	6.3194	5.7634	6.4274	5.1855	8.6671	6.8874	5.8885	6	5.6834	6.8477	5.4522	6.278	5.985	5.43	5.9982	6.0376	6.8857	7.2587	6.6982	6.9386	6.2845	6.0518	6.4463	5.9453	5.9465	5.5534	5.5868	6.2104	5.9593	6.2357	6.4403	7.761	7.1549	7.1652	6.5486	6.5835	5.8512	6.3386	6.254
PF3D7_0425800.mrna1_1	PF3D7_0425800.mrna1_1;547	547	7.652	6.2643	5.7993	5.7552	5.3063	5.9971	6.1001	6.0546	5.2079	6.2946	6.9445	7.5514	5.8765	4.9406	5.6244	5.9639	6.6675	5.0955	5.7743	6.5196	6.6251	6.1058	5.3775	6.049	5.7835	4.0832	5.9855	6.2443	5.7134	6.4764	8.0579	5.0099	6.0687	6.6388	3.6159	4.7247	6.9686	5.9681	5.9558	5.765	12.4449	5.6064	5.1056	6.7046	7.3031	6.2321	6.5185	5.6014	5.7255	7.4056	6.3927	6.8824	4.5951	5.9035	6.3971	5.1823	6.0159	5.8184	5.9565	5.9575	6.0626	7.0413	6.7884	6.1355	7.1352	5.4502	5.8115	6.7222	6.015	6.1167	5.9146	5.8699	6.3868	6.1252	6.7541	6.0007	8.0081	6.7145	6.8918	6.4456	6.3915	5.3147	6.4891	6.633
PF3D7_0425800.mrna1_1	PF3D7_0425800.mrna1_1;548	548	7.323	5.0976	5.8291	5.9725	5.1334	5.6305	5.464	6.1137	3.7257	7.2386	6.7728	7.3337	5.6653	4.433	5.4426	5.7071	5.4222	4.1169	6.6109	6.4453	6.86	6.8077	5.5002	6.3205	6.6731	4.5329	6.3975	6.0034	6.3063	6.8792	7.1705	3.2418	6.3815	7.0449	5.3223	5.7495	6.288	6.473	5.5756	5.2702	12.7305	6.1847	6.0325	7.4845	6.7613	6.4749	6.8329	6.5779	5.0139	8.4453	6.5333	5.8743	5.4266	7.4617000000000004	5.6387	5.8017	8.8621	5.4192	6.4886	6.5957	5.8364	8.6391	7.5583	6.377	7.3603	6.6204	5.441	6.8775	5.8644	6.5095	5.1272	8.2769	6.8035	6.2793	6.7036	5.8412	9.14	7.1739	6.6776	7.092	6.1735	5.669	7.9484	7.5957
PF3D7_0425800.mrna1_1	PF3D7_0425800.mrna1_1;549	549	6.8358	6.4553	5.6848	4.765	4.2403	5.847	5.8245	5.6536	4.858	6.0807	5.4581	6.1627	5.3049	4.2227	5.2957	5.319	5.627	5.0228	5.9973	6.771	5.4902	4.7344	5.2087	6.1001	6.6362	5.3913	4.8027	5.2585	6.2227	6.1443	6.4976	4.9463	5.7361	6.6308	5.9026	4.4053	5.126	6.3366	5.9607	4.9602	10.8606	5.2384	5.8565	5.2315	6.1493	6.0695	6.2608	6.492	5.2876	8.3683	6.4963	5.9243	6.5555	5.8924	5.9644	4.9732	5.921	5.9595	6.6112	6.1391	5.7336	7.5158	6.3656	6.2273	6.2915	5.7787	6.2172	6.2304	6.6692	6.0157	4.9312	5.5907	5.5463	4.8924	5.6843	5.6493	6.8151	6.269	6.4901	5.9683	5.2001	6.0197	6.7703	6.8067
PF3D7_0425800.mrna1_1	PF3D7_0425800.mrna1_1;550	550	7.1802	6.3733	5.6721	6.0067	5.2012	5.7431	5.7007	5.3572	5.6631	6.7149	6.3588	5.437	4.7485	4.1819	4.934	5.5759	5.9784	5.128	5.9217	6.1114	5.7716	7.242	5.7793	6.4515	6.0213	4.649	5.5217	5.6372	6.6212	6.5827	7.2081	5.1514	6.5385	6.497	5.4087	4.6531	5.3129	5.4653	6.7589	5.8387	11.7123	6.4434	6.155	5.0505	6.9605	6.2321	6.2403	5.9317	5.157	8.7614	6.3782	5.8425	6.0264	5.5068	5.5717	5.9741	6.8949	6.4185	6.3677	5.3067	5.5339	7.2447	7.2743	6.0009	6.1167	6.6008	4.4121	6.866	6.2515	6.0052	5.7602	5.9891	6.3878	6.3792	5.7869	6.2334	8.1552	7.41	6.3375	5.7493	6.9224	5.3477	7.6885	6.2355
PF3D7_0425800.mrna1_1	PF3D7_0425800.mrna1_1;551	551	7.3955	6.5452	6.4487	6.2871	4.7164	5.9734	5.6511	5.4744	5.897	7.9483	8.4999	8.2378	5.8102	6.0332	6.3436	6.5583	6.0281	7.1252	6.4454	7.2322	6.7166	5.785	6.8587	6.1416	6.5503	5.7104	5.1416	6.4783	7.1701	6.9186	6.944	6.1643	6.2758	7.2365	5.3705	5.3778	5.1156	6.5124	6.2578	6.2104	13.7674	6.2106	6.3327	5.9131	7.2286	7.6041	7.1069	6.7774	4.8012	10.1625	7.2325	6.0725	5.6744	7.0736	6.5487	7.5852	6.9776	7.5447	6.8074	5.5245	5.985	6.9398	8.1675	6.3889	7.9365	6.813	5.7597	6.9771	6.5185	6.3176	6.9164	6.3487	7.646	6.7214	6.1963	6.5211	8.1154	7.4185	7.2255	8.1513	6.3815	6.0691	7.4854	7.3089
PF3D7_0425800.mrna1_1	PF3D7_0425800.mrna1_1;552	552	7.6581	6.6827	7.0226	6.29	5.9136	7.1615	6.7408	6.5423	5.3885	7.3594	8.8612	7.1131	6.1869	5.5859	5.7772	7.161	6.5572	7.4467	6.9569	8.1872	6.7522	5.7192	6.5019	5.3143	6.991	6.021	5.5116	6.492	7.7657	7.703	7.6436	6.0193	6.1295	7.0947	5.3237	4.8475	6.8798	6.3438	6.8131	6.0415	14.1647	4.7908	6.9185	5.6713	7.3547	7.5616	6.8277	6.5899	4.3441	9.9288	6.6827	6.115	5.1235	5.5258	7.3094	7.7744	7.6105	5.9236	7.15	6.0144	5.8314	7.3142	7.526	5.9619	8.1143	6.0985	5.9456	8.2718	7.0807	6.6861	6.3932	6.7475	6.8696	6.7986	5.5166	6.1183	9.3103	6.8014	6.3839	8.2281	6.5534	9.9231	8.417	7.091
PF3D7_0425800.mrna1_1	PF3D7_0425800.mrna1_1;553	553	7.2023	6.8062	6.4231	6.0204	5.5258	6.7546	7.5479	6.3763	6.8487	7.5068	8.7715	7.3095	7.1264	6.0947	6.8405	8.2203	6.9214	7.211	6.2209	8.5297	6.6101	6.0663	7.5372	6.8908	6.5232	6.6521	5.7236	5.9998	8.5081	8.1581	7.4818	7.2304	7.2145	7.1476	5.5211	5.98	5.8176	6.3112	8.0897	6.3248	14.7166	5.4877	5.3621	5.7853	6.8651	7.6371	6.6658	8.6188	5.7623	9.2259	6.5507	6.4107	6.1769	6.9557	6.9986	7.574	7.2239	5.1359	7.3522	5.6673	6.2474	7.105	7.926	6.5294	9.6095	6.1485	5.9474	7.6937	9.4454	7.3327	7.0883	7.5015	7.6073	8.235	5.9262	6.673	8.3062	7.4227	6.8911	9.7146	6.6837	6.4992	7.8336	10.4908
PF3D7_0425800.mrna1_1	PF3D7_0425800.mrna1_1;554	554	7.86	5.7474	6.0755	5.8189	4.4168	7.4649	5.2902	6.2836	4.9561	6.3736	6.5638	5.2327	6.4901	5.1767	7.4419	6.8441	6.0063	8.1796	5.4799	6.7546	5.942	5.4656	6.0917	6.2946	6.3098	4.4568	4.4841	7.1987	6.8131	6.8285	6.7074	5.791	6.7189	6.1739	5.1707	4.4995	5.7493	5.5981	5.8997	5.0072	12.8181	5.9177	5.742	3.9745	6.2203	6.3703	6.4954	7.299	5.0622	6.7038	7.6864	6.0715	5.3509	6.9241	5.5138	5.1276	5.8482	4.9681	5.8846	5.1611	6.1709	7.0061	6.3577	5.4229	5.8741	5.6389	5.8863	6.4141	6.8665	5.691	6.3949	6.1763	6.2437	6.1797	6.0076	6.626	7.6574	6.8146	6.4298	6.3058	6.5563	6.2462	6.5181	8.9366
PF3D7_0425800.mrna1_1	PF3D7_0425800.mrna1_1;555	555	6.2441	6.031	5.3764	5.9514	5.1396	6.1991	4.5856	5.3216	3.86	6.6533	6.5584	3.0409	5.1977	2.4356	4.3183	5.3782	5.575	2.5135	5.434	6.539	5.4906	5.1623	5.0032	5.588	6.405	5.4476	7.0435	5.0081	6.8265	6.2192	6.5896	4.2357	5.7415	6.0374	4.2172	6.9247	4.3646	5.2585	6.1258	5.098	5.9236	4.3743	5.2334	5.4482	4.3038	4.6949	5.3049	6.2529	4.0391	5.7101	6.0505	4.5975	4.3743	4.8733	4.6334	5.3212	4.8753	5.7038	5.8711	4.8826	5.2608	6.0141	3.9736	5.0734	5.5304	5.7107	5.5043	6.0542	7.1933	5.5601	5.2334	4.9864	5.6436	5.0378	5.0592	5.9432	6.5916	6.7854	6.565	5.6459	4.6159	4.0339	5.2884	7.1967
PF3D7_0425800.mrna1_1	PF3D7_0425800.mrna1_1;556	556	6.8476	5.6223	5.7328	5.6633	4.7192	6.054	5.2161	4.7923	4.5741	6.5507	6.26	5.4111	5.0281	4.0635	5.7068	5.4857	5.2873	4.6276	6.5696	6.7413	7.0521	5.0054	5.1461	5.4121	11.7846	5.3009	8.6221	5.1169	6.8997	7.0943	5.8654	3.7729	5.5546	12.2446	4.6859	9.2888	4.2157	5.9239	6.3111	4.3799	2.0738	4.8924	4.861	4.5838	5.3363	5.218	4.7344	6.1568	3.8022	9.658	5.5826	5.2207	4.9098	6.8363	5.5814	5.7695	5.3198	4.4581	5.6221	4.3284	6.054	6.3519	6.5501	5.2987	5.202	5.2517	4.9246	5.9855	5.8202	5.7442	5.8963	5.3129	4.6035	5.0841	5.839	5.2005	7.0563	5.6378	6.2976	4.5969	5.257	5.1363	5.6531	6.3688
PF3D7_0425800.mrna1_1	PF3D7_0425800.mrna1_1;566	566	5.588	4.4548	4.4535	5.0072	4.204	3.6253	4.8797	3.2525	3.9982	5.6963	4.6294	3.4249	4.7565	5.6017	5.3434	4.7021	5.3198	3.4343	5.1631	4.1144	5.5494	4.7131	3.3219	2.7719	9.0156	2.9579	5.2184	4.0488	3.9579	6.6893	5.7869	2.4141	4.2304	8.969	3.6576	4.5279	3.3785	4.5686	5.332	2.4249	3.0108	5.6628	5.0785	4.5248	5.1506	5.5463	3.7677	3.0391	4.9174	2.3248	4.9303	4.5729	3.0824	6.3988	4.7043	4.1906	4.5795	5.4506	3.9364	4.6479	4.1027	5.9593	4.7608	5.135	4.2891	4.7856	3.4515	4.9274	4.4989	6.5281	3.9117	4.0618	4.2728	3.9079	5.2265	5.0179	6.3031	5.0802	6.1445	5.0422	4.7181	2.8156	5.7238	6.0054
PF3D7_0425800.mrna1_1	PF3D7_0425800.mrna1_1;567	567	4.9491	5.0955	3.9809	4.8861	2.85	5.1085	4.5211	4.0054	1.3045	5.7184	3.0942	2.6439	4.5503	2.9146	4.669	4.7692	3.9467	3.144	4.8181	4.757	5.0023	3.0909	5.0841	8.8055	4.0161	3.669	4.3978	5.5632	4.295	5.6366	6.6372	2.4957	8.9579	4.5662	4.6082	3.3448	4.1235	4.8856	5.153	4.1408	4.4121	7.112	4.8288	4.7334	2.4854	1.6554	4.3334	4.5874	5.1957	2.0704	4.3031	4.6982	4.5065	4.9937	3.6519	5.1432	3.4128	4.9658	5.5689	3.5336	4.6899	4.8334	3.862	4.7634	4.1953	4.6582	8.1857	4.2133	4.6938	4.2854	3.4489	4.1635	5.4954	4.8146	4.8384	5.0501	6.4904	4.0976	5.2453	3.4841	3.6462	8.2087	4.6363	4.9519
PF3D7_0425800.mrna1_1	PF3D7_0425800.mrna1_1;568	568	5.5987	4.8068	4.439	4.9174	3.5729	4.5969	4.9941	3.2188	3.845	4.6605	4.269	3.281	4.3882	3.0583	4.0435	4.7474	5.1247	4.0081	3.6041	4.8171	4.6288	4.3903	5.5204	4.0277	5.1247	3.0875	4.0772	3.9616	5.2075	5.0422	4.6993	4.6576	3.6427	5.7032	4.848	3.0144	3.5981	5.2311	4.5354	4.1285	3.8963	4.8851	4.7131	5.0917	4.1052	4.3132	4.5595	4.9011	3.774	2.8738	3.4594	5.1859	3.7115	5.0067	4.6496	3.2434	4.4809	5.3441	5.2269	3.8943	4.6753	3.8298	4.9155	5.3377	4.1683	4.3023	2.5286	5.0514	4.1755	4.8812	2.85	4.6764	5.9373	4.2157	4.7629	4.2653	5.9395	4.292	5.3579	3.7409	4.5564	4.2935	4.6741	4.2126
PF3D7_0425800.mrna1_1	PF3D7_0425800.mrna1_1;569	569	5.5705	5.1957	5.319	4.6927	2.8156	4.2906	4.5741	3.4919	2.9764	5.2498	5.0781	4.0583	4.5874	3.0721	3.3757	4.5898	3.9288	5.2373	4.5292	5.0853	5.3406	4.6206	4.8674	4.765	5.0934	3.8094	3.6803	4.7274	4.3653	4.6859	5.4053	2.8639	5.7249	4.8709	4.9837	3.7247	3.852	4.2342	4.0224	4.5223	3.8777	4.2257	4.8773	3.269	4.3702	4.342	5.1073	4.4666	3.1538	4.565	4.9193	4.7677	3.84	4.4509	4.3455	4.5969	3.4046	5.3154	5.4738	3.2032	3.844	3.7377	5.0321	4.7495	4.4931	4.121	3.9919	4.7192	5.1655	3.8709	0.6323	4.3067	5.1305	5.1526	4.306	4.6235	5.4594	4.6317	5.3431	3.0721	4.5135	1.1243	4.9298	4.0892
PF3D7_0425800.mrna1_1	PF3D7_0425800.mrna1_1;570	570	5.5239	5.0904	5.1502	3.5248	2.8237	4.4175	5.9255	1.4647	3.3618	4.6323	4.5441	0.9336	5.3031	4.5999	3.266	5.128	4.3441	4.0609	5.7029	3.8217	3.4867	4.9873	5.3906	3.8166	5.3056	3.8298	4.2994	4.813	4.1202	4.1052	4.3834	5.354	4.5981	5.393	4.9184	3.6005	3.8659	3.332	5.3078	4.9364	4.3611	3.8197	5.1185	3.9336	3.6264	3.0391	5.4155	5.2698	4.9727	4.5601	4.5993	4.2765	3.2884	4.5515	5.0032	3.4738	4.439	5.7282	5.3416	2.269	5.6456	4.7247	4.7398	4.2593	3.8934	5.7159	6.2965	4.9069	4.5166	4.3757	3.86	3.9184	5.2836	4.7236	4.9189	4.8293	5.0836	4.4848	4.8654	4.6294	4.6837	4.5204	4.2979	3.6029
PF3D7_0425800.mrna1_1	PF3D7_0425800.mrna1_1;571	571	5.5856	4.9472	4.4938	4.6005	4.582	3.9727	5.2199	4.3377	2.9946	6.7462	4.7751	4.9495	4.9768	0.6781	5.463	4.627	5.4538	4.9991	3.9973	3.4529	3.5435	4.0045	5.3252	4.278	4.8074	3.9288	2.7655	4.9928	4.943	4.845	5.23	4.1177	4.0866	3.904	4.9491	1.8074	4.1946	4.0505	5.3208	3.3799	5.0099	4.8181	5.2739	2.7655	3.5826	3.9672	3.9864	5.4621	4.5723	4.4976	5.2847	3.99	3.3813	4.5466	4.9117	4.3096	4.7388	6.1129	5.7666	4.811	4.2965	4.4463	4.5129	4.5898	4.2502	4.7148	3.7506	3.8787	2.5435	4.8515	2.0772	4.488	5.3726	4.9937	4.9959	4.2832	6.0512	4.0951	4.6628	3.257	3.6747	4.6305	4.4033	3.0374
PF3D7_0425800.mrna1_1	PF3D7_0425800.mrna1_1;572	572	5.6106	4.4148	4.272	2.1635	4.6141	4.4128	4.6719	3.0772	2.211	5.636	4.2884	3.5223	4.756	2.5135	5.5598	5.0413	4.7913	2.511	4.1383	2.7592	4.4803	4.5886	4.7876	3.9212	5.0917	5.0009	4.0875	4.2913	2.848	4.814	4.6576	2.4141	4.8822	4.9227	4.327	3.9964	4.8787	4.649	5.3576	5.3363	5.1039	4.8074	3.4995	3	4.0259	3.3448	4.6129	5.4118	5.299	3.2373	4.7153	4.4522	1.157	4.3498	4.9458	3.9411	4.079	5.3313	5.4922	4.6206	4.257	2.5801	3.852	4.7485	5.2211	5.5705	2.7887	5.3642	4.84	3.2615	4.2698	4.8364	4.1811	4.9006	4.4944	5.2987	5.4138	5.0626	4.9411	5.55	4.3477	2.9727	3.9709	5.5494
PF3D7_0425800.mrna1_1	PF3D7_0425800.mrna1_1;573	573	5.6899	5.4063	5.0396	4.1747	2.943	4.7082	5.1135	3.0215	2.8875	3.441	3.9709	4.2133	4.6576	2.6599	4.6536	4.1506	5.1894	5.9853	2.9635	3.796	5.3427	4.4666	4.7252	5.4175	4.0418	3.7645	3.433	4.3526	5.1239	5.318	6.0544	4.2563	5.3736	4.3639	5.272	3.7181	4.477	4.5046	5.2806	5.0678	4.6798	4.5242000000000004	2.8258	3.7355	3.5534	4.04	4.1803	4.4535	4.5404	4.2227	4.0339	3.8728	1.3391	5.257	5.1707	2.9946	5.3771	5.7371	5.2593	4.2479	3.9864	4.0772	4.7527	4	3.7355	5.4323	4.4323	5.7371	3.6311	4.696	3.8329	4.6814	5.7793	4.7913	4.9383	3.9069	4.7148	4.5874	4.7377	4.0678	4.033	3.1457	5.2361	4.497
PF3D7_0425800.mrna1_1	PF3D7_0425800.mrna1_1;574	574	5.4482	4.8027	4.9584	4.4476	4.2296	3.1194	5.6014	4.3349	2.9855	5.6693	5.4039	2.8115	5.0747	1.269	2.7991	4.8314	5.3349	5.1194	3.7038	4.1514	3.9317	5.6082	4.7903	2.7071	4.7398	3.6915	4.5416	4.9561	4.3957	5.6473	5.2261	4.9732	5.0596	5.2277	5.0361	3.4764	4.7735	4.1367	5.1276	5.1647	5.2008	4.1169	5.2346	3.4738	4.8027	4.7629	4.5348	4.7772	6.3161	5.0112	4.858	4.7876	3.106	4.6576	5.2517	3.9355	4.0815	5.8763	6.1359	5.3547	5.013	3.9819	4.8344	5.1631	4.1691	5.07	3.4396	4.4764	4.8654	4.2563	4.6882	5.4496	5.4951	5.8562	5.8035	5.7211	6.4269	5.3607	5.6704	4.8615	3.0721	2.7824	4.8634	5.0023
PF3D7_0425800.mrna1_1	PF3D7_0425800.mrna1_1;575	575	5.9588	5.4383	5.5311	4.84	3.9964	3.3462	5.9962	5.2664	4.5583	5.7642	4.6548	4.5491	6.0851	2.7071	5.354	5.367	5.1683	5.7442	4.9662	5.2525	5.0144	5.327	6.0787	4.712	4.9556	3.0409	3.7301	3.4751	4.4019	5.7255	6.6261	5.9174	5.7038	5.3245	5.7968	5.0751	5.1416	4.3052	5.3491	5.9193	6.4612	5.5059	5.4273	4.0883	4.9449	6.057	4.347	6.7649	5.9336	5.4676	4.5807	5.0742	4.0063	5.3118	5.0522	4.9602	4.2517	6.5326	6.3853	5.9224	6.0372	5.7211	6.1052	4.2063	6.0253	5.1914	4.4944	5.5789	3.9011	4.774	4.9449	4.4012	5.7929	5.1256	6.4113	5.5078	5.6363	5.2016	5.4009	5.2968	4.073	3.9165	4.5435	4.4182
PF3D7_0425800.mrna1_1	PF3D7_0425800.mrna1_1;576	576	6.155	4.5021	5.689	4.3771	4.4919	5.3505	5.7955	4.3455	3.5323	6.0572	4.4607	5.0325	5.632	2.4033	3.157	4.6893	4.9556	4.4162	4.7268	4.9491	6.1204	4.963	5.3377	5.2847	5.4705	5.2418	5.4172	4.218	5.8997	5.3118	5.157	5.5753	5.761	5.8347	4.8283	4.5273	5.1534	5.0976	6.6045	5.2994	5.6008	4.9495	5.327	4.4168	3.9937	3.8094	4.9814	5.7594	5.9258	4.9411	5.2716	4.8585	4.157	6.1871	5.393	4.2987	4.6753	6.5043	6.312	5.5179	5.2036	5.915	5.4459	5.8714	3.841	4.856	4.1252	4.9112	5.0522	4.3147	4.5385	4.2456	5.5913	6.1775	5.704	5.4005	6.4522	6.1073	5.905	5.5379	5.4954	3.9598	4.6943	5.9307
PF3D7_0425800.mrna1_1	PF3D7_0425800.mrna1_1;577	577	5.9873	5.2824	5.0587	5.723	4.6758	4.7918	5.4283	4.4249	4.0081	6.4318	4.8718	5.4259	5.4286	1.7613	3.3234	5.2369	5.5931	4.3205	4.1977	3.6565	8.2006	5.1695	5.6608	3.3547	5.5552	0.4957	4.5148	4.4686	5.5326	5.6413	5.5441	4.723	4.0635	5.5163	5.2536	3.4436	5.6421	4.6433	6.23	5.2532	5.7479	4.8283	5.5741	3.7698	5.1189	3.774	4.5838	6.2771	5.0387	5.6334	3.6112	5.1878	2.7908	5.4124	5.6893	5.7853	5.1375	5.896	6.0041	5.7208	5.3183	4.6118	5.0126	5.5925	3.7991	4.9322	5.1185	4.9505	5.3413	5.1711	5.5376	4.5021	5.0023	5.6168	5.7282	5.6221	6.238	5.5229	5.3031	3.7708	4.9203	5.5232	4.0099	4.0712
PF3D7_0425800.mrna1_1	PF3D7_0425800.mrna1_1;578	578	6.6391	5.9493	4.6299	5.7684	4.0295	4.2141	5.1898	4.8217	1.5059	5.3212	5.5354	2.7613	5.4386	1.2079	4.3646	4.0224	5.7942	4.0268	4.6599	4.1334	5.6536	5.3586	5.7503	4.6005	6.2517	3.4476	4.0548	4.4861	5.6645	5.2828	5.6215	3.3785	6.1633	5.7344	4.8639	3.7137	3.9411	4.7751	5.2071	5.0618	4.6525	4.1497	5.9623	3.3757	4.0678	5.0587	4.5484	5.2776	4.4621	5.382	5.6733	5.1603	4.7021	5.5279	4.634	4.7882	4.0152	5.5188	5.5441	5.4725	3.9745	6.1173	5.7538	4.7666	3.1276	5.5841	3.7991	4.3074	4.7334	4.6651	4.8012	4.5373	4.1946	4.7485	5.6476	4.9914	5.9857	5.5801	5.4323	5.5777	3.384	4.9722	5.6124	5.0794
PF3D7_0425800.mrna1_1	PF3D7_0425800.mrna1_1;579	579	5.5432	5.235	4.8298	5.2898	4.2234	5.1699	5.8314	3.7301	4.2668	6.4514	5.2645	4.101	3.2615	2.3161	5.4283	4.784	5.5251	4.8135	4.4757	6.1208	5.596	5.2261	5.0921	5.1123	4.4283	3.7452	3.0755	3.257	5.1481	5.7126	5.1465	4.915	4.4581	5.0054	5.23	4.3875	4.7409	3.6826	6.0839	4.5795	5.465	4.541	4.4496	5.3882	6.8975	4.2227	5.3266	6.1526	5.6482	5.2227	5.1243	3.6439	4.0626	4.594	5.2106	3.6041	4.7241	4.9727	5.4199	4.3639	4.5429	5.0264	4.7463	4.9449	4.2957	5.6334	3.926	3.8826	4.5862	5.4022	2.6017	5.3352	4.9122	4.8435	5.2036	5.8612	6.1944	5.3313	4.406	4.7671	5.0121	3.7485	2.9317	4.848
PF3D7_0425800.mrna1_1	PF3D7_0425800.mrna1_1;580	580	5.4689	5.2184	5.1338	4.8629	4.079	5.3136	5.0587	2.8738	1.4168	5.963	4.3462	2.0391	4.7442	1.696	3.8787	4.7458	5.3331	4.1085	3.121	4.153	5.3858	3.1667	5.0299	4.5497	4.7065	3.2032	3.2928	4.8625	4.7312	5.8775	5.5622	3.3827	4.7923	3.8709	3.6599	2.0566	4.2188	4.1235	5.4135	4.7661	4.9718	5.0811	5.2024	4.0054	3.9155	3.4647	3.433	5.6619	5.2114	4.6616	4.4529	4.9509	2.6803	4.4535	3.121	3.8207	4.6927	5.8143	4.8797	4.8278	5.5367	5.1469	4.7655	4.848	5.1432	4.0453	4.3547	4.9982	3.6358	5.8387	4.5392	4.6165	5.4128	5.6156	5.8367000000000004	5.2353	5.1946	5.0018	5.2946	5.4845	4.5129	2.85	4.8058	5.2939
PF3D7_0425800.mrna1_1	PF3D7_0425800.mrna1_1;581	581	5.9993	5.5726	5.2943	3.8237	3.3632	3.7027	5.4279	3.991	2.2898	5.689	4.6628	4.7447	4.4944	3.4515	4.3045	4.5711	5.7719	3.7236	4.488	4.3356	5.6171	3.846	4.6893	3.8207	5.1218	2.6253	2.5261	4.1276	5.5789	4.2645	4.5771	2.9891	5.2854	5.51	4.6882	2.8032	4.5795	5.0887	4.7876	5.4074	5.4026	4.1811	5.0005	5.6244	5.1779	3.9533	5.0531	4.5154	5.3194	2.8176	4.6668	4.017	1.84	5.1898	6.3761	4.5279	4.8875	4.7115	5.0747	4.7447	5.0343	4.5656	4.7409	5.5119	2.546	5.3768	3.9345	4.4783	4.585	4.1235	5.0951	4.1481	4.306	4.89	5.2687	5.4094	5.6038	4.6548	4.5945	4.7065	3.7549	2.1309	4.9841	4.7698
PF3D7_0425800.mrna1_1	PF3D7_0425800.mrna1_1;582	582	7.4	5.8917	5.0566	4.3132	3.157	5.2668	6.3957	6.3501	4.3001	6.986	5.2983	3.7409	4.3519	1.1699	5.3764	5.8892	6.9903	4.4012	5.0592	5.0557	5.712	4.1635	4.9814	4.1707	5.2517	0.5261	4.1301	5.6476	5.1449	6.3959	5.3074	5.1743	4.1882	5.0959	4.1367	5.9231	6.4336	4.8227	5.5091	3.2972	6.4819	5.5314	5.2784	4.4848	7.4059	6.2439	4.2079	5.0027	5.3875	4.4087	5.6047	5.4189	4.3484	5.7293	5.3844	5.6639	5.133	6.4251	6.5702	5.7192	4.5686	6.648	6.0343	5.4273	5.3572	3.9672	3.6462	4.8258	8.5896	4.8089	5.8831	4.6758	5.2059	5.615	5.0904	5.0691	6.7841	6.1487	4.7814	4.5129	4.2787	4.488	4.6582	8.7017
PF3D7_0425800.mrna1_1	PF3D7_0425800.mrna1_1;583	583	6.0283	5.5033	4.1579	5.3391	2.189	2.6415	4.4803	2.4033	2.5484	6.0779	4.1914	2.3045	4.6582	3.4033	5.7219	5.0548	4.6159	3.1144	5.0717	4.8851	5.4479	5.1902	3.6064	4.8374	5.4767	3.1969	4.7425	4.7608	3.8699	5.6264	4.6311	4.6775	5.2843	4.6758	5.2909	3.669	3.3262	4.3903	5.1894	4.1027	3.1424	2.8934	4.8099	4.0652	3.1342	5.157	4.7533	3.4673	4.0347	4.238	4.7115	4.855	1.9523	3.8349	5.1878	5.8989	4.8807	5.3757	8.0351	4.6317	4.5229	5.0934	5.3995	4.3045	5.0072	5.0505	3.3074	4.5065	4.5217	5.6642	4.9495	4.6803	5.067	7.7009	5.4578	4.2913	5.9293	4.1755	5.0005	1.7398	2.9855	4.0993	4.6398	4.6177
PF3D7_0425800.mrna1_1	PF3D7_0425800.mrna1_1;584	584	5.4419	5.5969	4.7236	4.4053	2.7506	4.3241	5.6279	4.9588	5.7344	5.8716	5.6482	5.0639	5.5207	3.7719	4.8826	5.0085	5.7655	2.6392	6.0041	5.251	5.0963	4.0755	5.1743	5.4084	5.3448	2.9598	4.9103	5.2891	5.9322	5.8982	6.1173	3.7485	5.5619	4.6921	5.392	4.3067	4.6259	5.4253	5.8672	4.3646	4.5336	8.4032	5.8158	4.09	4.204	4.9146	4.6206	5.8263	3.8992	3.851	5.3579	5.2672	4.6724	6.1305	8.6699	6.1633	4.3723	6.5011	7.0443	3.5348	5.1383	6.819	4.2765	5.2176	2.846	5.3111	4.5385	5.04	5.1977	7.8968	4.8445	5.478	4.4594	5.9807	5.6651	4.8505	6.7999	5.1526	6.2357	4.3111	5.1871	3.511	5.8866	5.6882
PF3D7_0425800.mrna1_1	PF3D7_0425800.mrna1_1;585	585	6.869	5.0014	4.3001	5.1867	6.3724	5.013	6.1922	4.8237	6.7256	6.5399	4.7565	3.9699	4.4627	6.916	4.6932	6.3747	4.8222	4.1875	3.0755	5.9479	8.0806	4.8099	5.855	4.6299	5.5531	3.7344	4.1627	5.6182	5.2884	7.8906	5.2559	2.0704	5.5245	5.3172	4.7903	2.969	5.5564	4.5613	5.3049	4.5336	4.8089	10.236	5.157	4.0687	3.6769	6.0387	5.7238	4.3667	3.1635	4.4555	4.903	4.144	4.2141	4.4263	9.5034	4.95	5.8248	7.6369	6.4212	4.6229	5.3709	6.5105	6.4679	5.8212	5.433	5.9937	4.7076	4.6826	4.9667	9.115	4.4568	5.1599	8.3175	6.7849	4.9828	5.4967	6.4614	5.3593	6.135	5.7082	4.314	4.6859	4.9584	5.4386
PF3D7_0425800.mrna1_1	PF3D7_0425800.mrna1_1;586	586	6.6611	5.0909	4.8364	5.5426	7.9997	4.2906	5.5317	5.1081	8.3135	6.6939	5.029	3.3716	4.8782	6.9691	4.4522	5.017	6.4092	4.8802	4.7934	6.897	5.6775	6.0161	5.278	7.0641	5.1579	3.99	3.1522	4.7087	7.6432	5.1148	7.807	4.4209	5.4867	5.8068	5.4289	4.985	4.84	5.0005	5.8263	2.9184	3.8904	10.631	4.393	5.5395	3.9212	5.3241	3.7751	6.1914	4.5509	5.7249	5.4276	5.0094	4.9732	5.3462	11.1406	5.7677	6.4175	5.6282	8.2563	4.8629	4.7923	8.2809	5.8936	5.98	6.2197	5.0045	4.5527	4.4712	5.3861	10.4315	5.2821	6.5464	4.9439	7.9048	5.3723	5.3827	7.1509	5.9928	6.4506	5.9265	5.0832	4.6496	4.7565	6.0235
PF3D7_0425800.mrna1_1	PF3D7_0425800.mrna1_1;587	587	6.53	5.4979	4.9098	5.6129	6.7038	4.9542	5.4403	5.7371	8.4598	6.0396	5.9236	5.0492	5.2608	7.6834	4.4822	5.8174	5.8839	6.0592	5.4472	6.5382	6.1861	10.3217	4.9193	7.1862	5.8963	4.0626	6.3327	4.8856	7.4561	5.7227	11.9301	4.8278	7.3966	6.1475	4.6496	6.6033	5.3085	4.7027	5.9651	3.8084	5.0014	10.6845	2.9672	4.153	6.0188	6.6391	4.4976	3.1127	3.8329	6.1508	5.6893	4.723	6.1102	5.0312	11.3806	6.9902	5.8455	5.8987	8.0495	5.1878	5.4522	8.3933	6.649	6.3558	6.1497	4.9284	5.2806	4.4594	6.2664	10.6637	5.8369	6.0208	5.3501	8.0755	5.5173	4.7682	8.5096	6.267	7.4912	7.0571	5.6645	5.2887	5.2361	5.1867
PF3D7_0425800.mrna1_1	PF3D7_0425800.mrna1_1;588	588	8.1752	7.1357	6.3185	6.2705	10.5772	5.4266	7.6615	7.4566	11.4015	7.892	5.1671	6.6682	6.5833	10.9186	4.9495	8.5793	7.7741	7.8195	4.8171	9.3797	6.2758	11.3653	6.7094	8.9904	6.6868	5.9067	7.4245	4.963	10.0679	6.9896	12.727	7.2688	8.7434	7.3138	5.7586	6.9857	7.8175	5.8595	7.1882	6.7766	4.5166	11.1081	6.2754	7.1158	8.2205	7.6996	6.4547	8.045	5.4107	8.9463	7.9004	7.0349	8.9886	6.8761	13.6296	7.3272	5.5726	6.814	9.071	6.5382	6.3114	8.8692	9.9451	9.564	7.7332	5.478	8.1815	6.3246	8.3042	12.9583	7.5898	5.6636	8.4595	9.3262	5.8027	6.5351	9.0337	9.6634	9.9676	8.9645	5.9605	9.6079	6.9475	7.8776
PF3D7_0425800.mrna1_1	PF3D7_0425800.mrna1_1;589	589	8.2254	7.5118	6.1119	6.6897	11.1966	5.8171	7.7528	7.7394	11.9381	7.8625	6.1707	9.9462	7.6041	11.3426	5.9745	8.9724	7.6817	7.576	6.6781	9.8543	6.8467	11.5051	7.5975	9.3955	7.7147	6.6813	8.7832	6.5726	10.3184	7.5499	12.8764	7.774	9.1393	7.1707	6.4506	9.26	9.2877	5.7706	7.6954	6.2186	5.0339	11.4577	6.6187	7.6756	8.0949	7.9936	7.6019	8.8118	5.0475	9.9539	11.0491	7.1542	9.5831	6.7215	13.926	8.3745	5.6337	7.3665	9.4627	6.0459	7.3648	10.2892	10.483	8.0401	8.4089	7.4258	7.133	6.931	7.9915	13.3226	7.5018	5.0479	8.077	9.574	7.2184	6.9344	9.806	9.8786	9.3142	9.6706	7.0345	8.4999	7.4515	8.0619
PF3D7_0425800.mrna1_1	PF3D7_0425800.mrna1_1;590	590	7.2865	5.5668	5.4594	5.6668	8.6678	6.2437	6.419	6.6943	9.4585	6.5195	5.605	8.2321	5.7071	9.0163	5.8897	6.4009	7.0276	5.218	5.3327	8.5177	6.1142	11.3706	5.6896	7.1318	5.8657	5.079	4.5198	5.3381	9.3961	7.3026	12.7505	5.2728	6.8986	6.1855	5.4679	5.4973	6.1283	5.3388	5.5198	4.0161	2.4647	7.9554	5.8102	6.3379	6.8744	7.3067	5.5589	6.405	3.1715	5.9458	7.4192	5.5895	6.0483	5.972	11.8967	6.308	7.2163	5.2315	6.8296	4.6041	4.238	8.6563	7.1274	5.9371	6.4429	6.2317	5.3201	4.9141	6.2376	11.4152	6.0807	6.9117	6.7374	6.8306	6.1544	5.0849	8.9746	6.859	6.415	6.4642	6.595	4.9777	5.8919	4.8344
PF3D7_0425800.mrna1_1	PF3D7_0425800.mrna1_1;591	591	7.2187	5.6462	7.6428	5.4957	9.011	7.2457	7.975	9.3061	8.9412	7.7186	6.1129	8.5681	6.3457	9.0824	7.6952	7.1542	9.6494	7.3491	5.3323	8.3638	7.0803	11.9943	8.2911	7.7741	7.1979	5.7388	6.2636	4.2165	9.2218	7.0583	13.3654	8.7338	7.6505	7.26	4.4861	5.0721	7.8695	6.1904	7.4016	4.5027	5.7249	11.3235	6.1406	7.1893	7.0605	9.5607	5.4973	7.2454	4.8364	5.9298	7.6047	7.0259	6.3507	7.439	12.1229	9.6944	6.8417	11.7011	6.7627	5.6741	5.602	9.3203	7.6272	6.4927	6.5056	6.7127	5.7568	6.0378	5.7724	12.427	9.3725	7.7603	12.6048	7.0379	5.9912	4.9241	9.8322	7.3404	6.0685	7.6573	7.1314	5.0862	6.009	6.1627
PF3D7_0425800.mrna1_1	PF3D7_0425800.mrna1_1;592	592	8.9381	8.4419	12.6705	7.6829	10.0519	8.9842	9.3834	11.0536	9.9215	8.7707	7.3121	11.3313	7.7639	10.5117	9.3735	8.4222	11.6002	10.5118	6.9419	9.3889	10.3741	12.0279	7.228	10.758	8.6499	5.7655	6.6675	6.3761	9.9086	8.877	13.2546	8.0225	10.8119	9.4712	4.1342	5.9331	8.3711	9.7785	9.4576	7.6715	7.7219	10.9967	7.0112	7.2587	7.4654	12.1921	9.5151	9.9333	5.1981	8.1949	9.1338	7.4992	6.4687	7.9822	13.2865	12.7169	8.4359	10.9588	8.3334	8.2879	6.6792	10.8962	10.3722	10.0389	8.9117	8.3206	8.4851	8.4176	7.8491	13.2961	12.4266	8.514	11.6409	8.798	8.6736	6.8878	11.2467	10.0524	9.1257	9.8224	7.1708	8.77	8.7771	6.829
PF3D7_0425800.mrna1_1	PF3D7_0425800.mrna1_1;593	593	9.3633	8.1608	8.068	6.5699	8.7488	9.0406	12.2209	9.7528	8.8426	8.1803	6.3933	7.501	5.8364	8.5221	9.4222	13.9766	9.8812	11.7442	6.5779	8.5126	12.0371	12.1009	6.5021	12.4541	6.8542	6.2437	5.888	5.6041	8.9483	10.0994	13.4592	6.0819	12.6839	6.9927	6.5152	5.1223	9.5426	6.7436	8.8372	6.7466	6.219	9.3928	6.642	7.7933	9.4368	12.4347	6.1167	8.3203	4.4148	8.2703	7.4643	7.4418	6.1301	7.4061	12.9013	12.4449	7.1947	9.2049	10.822	8.399	6.1516	11.4306	11.0521	8.1131	8.1493	7.606	6.6608	10.9203	6.7751	12.6299	12.1934	7.5335	10.0228	11.3435	9.3248	5.7795	11.2145	10.1802	8.6544	9.285	7.5727	6.7068	11.3253	6.3304
PF3D7_0425800.mrna1_1	PF3D7_0425800.mrna1_1;594	594	8.4232	8.7982	7.4236	7.9016	6.3778	6.6426	8.1885	7.5272	8.0228	8.396	6.4928	7.5879	8.7865	6.9536	6.6605	9.2536	7.9741	8.6521	6.3856	9.2731	9.4796	12.5564	7.5322	10.4491	5.8417	7.489	7.0361	6.1375	9.4379	9.0111	14.0006	7.4973	10.5415	6.2675	6.3626	6.6235	7.4951	6.5323	9.0221	8.5349	7.4284	10.0822	7.3497	7.1084	7.7568	9.6706	6.8172	9.5349	5.0531	8.342	6.7545	8.0241	7.9035	7.2618	7.7284	9.7146	7.575	9.2327	7.1612	6.3577	5.2566	10.2738	9.9939	8.2873	8.3378	7.8468	7.8629	9.0796	6.3363	8.0895	9.2636	8.0154	9.4279	7.508	7.4508	6.8084	10.3087	8.9986	8.9831	9.1634	7.3929	7.5233	9.7427	5.7816
PF3D7_0425800.mrna1_1	PF3D7_0425800.mrna1_1;595	595	8.7113	8.9247	6.1212	8.5569	7.6423	6.4373	7.7448	8.0544	8.3428	8.3494	6.8607	7.5481	9.1466	7.7501	6.3619	7.5759	8.4241	8.8194	6.7957	9.762	9.7844	12.3091	6.0052	7.9696	6.3452	5.4555	9.1506	6.5648	10.4309	9.1112	13.5116	5.9131	7.6394	7.0161	5.5801	8.7174	5.7816	5.6465	7.7971	8.418	7.2931	9.8379	7.8454	8.0318	8.3847	8.3628	7.3944	8.535	5.7753	10.2717	7.4555	8.5486	8.8309	7.7302	8.6872	7.3797	7.689	9.3078	6.5724	9.6015	7.4023	8.9832	10.2133	8.9085	11.0596	8.2882	8.4897	8.6401	9.1358	8.825	7.568	7.8037	10.4452	7.9555	9.5601	7.2033	8.913	8.1812	9.6104	11.6934	8.1178	9.4523	9.0044	8.2998
PF3D7_0425800.mrna1_1	PF3D7_0425800.mrna1_1;596	596	8.8037	9.5202	6.1833	10.5054	11.3127	6.1871	7.3082	7.8209	11.1166	8.7602	8.2768	8.185	10.5781	11.2958	8.3005	6.9853	8.32	8.0406	8.4415	10.0625	10.7339	11.7482	7.0836	8.101	7.3025	7.8575	7.3217	7.4184	10.5344	9.8918	12.7199	6.4172	8.6774	7.0552	7.7111	6.9667	6.1506	6.8869	10.225	8.995	7.002	10.4241	7.1601	8.0889	7.9581	7.3259	7.3325	9.8763	6.3913	9.8335	7.5851	8.1715	9.7238	7.761	8.6687	6.5615	6.3821	9.376	7.9898	6.8686	6.4718	8.6001	10.8524	9.6047	10.7097	8.8798	8.5357	7.8719	8.5292	9.099	6.9202	7.4278	10.6478	8.1129	7.4122	6.8424	8.9103	9.0259	9.9447	11.2958	8.3089	8.4153	9.0601	7.9211
PF3D7_0425800.mrna1_1	PF3D7_0425800.mrna1_1;597	597	9.5097	9.872	5.7871	10.4046	6.0259	6.5294	7.2003	7.4522	7.3973	9.7359000000000009	7.7417	7.2673	10.8171	7.8906	6.5075	7.2691	7.4051	8.8843	6.4486	10.8163	10.2663	12.2115	7.6368	8.2082	6.2771	8.6001	7.3805	6.0757	11.0554	9.9641	12.1058	7.9385	8.5579	7.6375	8.0006	6.9994	6.1997	7.0103	8.7561	9.1211	7.5962	6.8935	7.3916	7.4445	8.9218	6.9549	7.2041	8.9708	7.2557	11.7047	8.3549	7.4311	8.5096	9.303	10.0299	6.8706	9.1335	9.5193	7.0224	7.2101	7.4678	8.7493	10.4213	8.4682	11.1055	8.0579	8.6433	7.9714	8.7916	10.0442	7.2629	9.3008	10.9129	7.7671	7.6223	7.2837	8.9636	7.1897	9.225	12.189	8.1887	8.667	9.0574	8.4168
PF3D7_0425800.mrna1_1	PF3D7_0425800.mrna1_1;598	598	10.3235	11.0788	6.059	11.1592	7.2697	6.6959	8.0517	8.0342	8.0587	10.0453	11.7444	8.0403	11.6541	8.5514	6.8611	8.1302	8.8472	8.5095	8.0768	11.026	10.8548	10.3119	8.6428	9.618	8.4318	7.962	7.98	6.9842	11.0576	9.465	11.1438	8.2845	9.6858	8.9788	7.1416	7.9021	6.4946	7.8532	11.4285	10.9267	8.0282	6.6626	8.4032	7.7663	9.262	7.5174	7.7075	11.3452	6.9318	11.8803	8.7355	7.9866	9.1728	8.6117	11.1661	5.7479	7.9643	11.0619	6.8634	7.578	7.9658	9.3745	11.6071	9.9742	12.1089	10.0537	9.2505	9.1567	9.8102	10.8565	7.7653	8.5242	11.6368	8.0769	8.8292	7.8603	9.7582	8.6238	10.0799	12.1869	9.4498	9.8731	9.4973	8.7542
PF3D7_0425800.mrna1_1	PF3D7_0425800.mrna1_1;599	599	9.2954	10.7472	5.3409	10.641	7.0673	6.7529	7.5369	8.1983	6.5644	9.3866	10.824	8.4324	11.4745	7.5901	7.3189	8.2687	8.7793	8.7977	9.242	10.3014	9.2708	9.7694	7.9761	8.8113	6.726	8.1396	7.0821	7.2205	10.6008	9.3336	10.105	8.0201	8.9577	7.9288	6.64	6.6225	5.9293	8.0898	10.5985	10.2775	9.7646	6.4167	8.7127	7.0818	8.5715	6.9287	7.3286	10.4908	8.1841	9.7015	7.3254	8.7366	9.1051	7.6927	9.8994	6.3964	6.9569	10.1263	5.9993	6.2536	6.7471	9.0215	10.7601	11.2705	11.6412	8.6966	9.3182	8.0626	8.7776	10.0558	6.5902	7.6361	11.1754	7.4742	7.1166	6.558	9.3654	8.0166	11.1521	12.0586	7.7497	9.0314	8.6214	7.8081
PF3D7_0425800.mrna1_1	PF3D7_0425800.mrna1_1;600	600	8.8512	9.8819	4.7554	7.7959	6.098	6.0496	6.4538	7.0021	6.5308	9.1808	10.5937	6.5087	7.5804	7.0879	6.8699	7.4403	7.5229	7.7522	5.9921	9.7226	8.5221	6.7749	6.1743	7.1606	6.15	7.8175	6.6683	5.5534	9.7995	8.7364	8.6808	6.4886	7.5698	5.3576	7.1994	6.121	6.5368	6.3995	6.4843	9.5127	7.8954	5.5931	7.1437	7.2136	8.0692	7.0282	6.5963	7.007	6.3968	8.948	7.3316	7.0158	7.8876	7.5603	9.9135	6.2643	6.9006	9.5419	6.3602	5.6602	6.6837	8.372	10.24	8.3422	10.9048	7.3883	8.477	8.6035	8.6798	9.3538	7.1966	7.7708	10.4378	7.223	6.5149	6.7752	9.0839	8.3016	8.921	11.4941	7.4435	8.5244	9.3737	8.6611
PF3D7_0425800.mrna1_1	PF3D7_0425800.mrna1_1;601	601	9.2777	10.4813	5.463	7.6712	6.8273	5.7298	7.6448	6.9728	7.1869	9.7221	10.8628	7.0571	7.0727	7.8847	5.91	8.6729	7.8408	7.2848	6.7054	9.8741	9.4023	7.4322	7.1352	8.6211	6.541	7.8484	7.216	6.9727	9.9679	8.9097	8.7873	7.1051	8.478	6.3391	7.4588	6.2874	7.3807	7.3749	7.8114	10.6134	7.7519	6.2922	7.22	6.9217	8.5536	7.1121	7.0941	7.6245	6.0257	10.3232	7.2724	7.4493	8.8986	7.9347	10.4046	6.1249	7.0657	10.9467	6.1799	6.6792	7.5491	8.4065	10.1185	8.9179	11.1787	8.0755	8.4659	8.6504	9.0992	9.7871	6.6395	7.7889	11.2043	7.605	7.0732	7.0418	9.0771	8.3357	9.6578	11.9476	8.2942	9.0813	9.0174	9.0254
PF3D7_0425800.mrna1_1	PF3D7_0425800.mrna1_1;619	619	7.4485	6.2449	5.7063	7.9915	5.9383	5.6528	5.5276	4.729	5.0308	9.0316	6.4515	6.7495	7.7116	5.0325	5.0152	6.0466	5.8291	6.5273	6.5797	6.8694	7.869	5.7856	4.6927	5.8156	7.1562	4.8012	5.4796	6.0723	7.1038	7.8962	7.6881	5.1635	5.4219	7.5223	5.0631	6.272	6.3873	5.9619	6.4288	4.1739	6.5132	4.6029	5.9343	5.5537	6.577	6.4632	7.1683	6.4697	4.8802	7.1121	5.4542	5.9715	6.6703	6.5723	6.1524	6.4696	6.9677	6.2432	5.1639	5.7506	6.1767	7.2935	6.5702	5.7655	4.7093	6.0672	7.2068	5.7186	6.6814	6.9812	6.0321	6.4256	6.8566	6.4928	7.305	5.7876	7.1595	6.116	6.5563	7.1188	6.1639	7.3579	6.4026	8.7041
PF3D7_0425800.mrna1_1	PF3D7_0425800.mrna1_1;620	620	7.1125	5.5847	6.126	7.1336	4.0548	6.0629	5.4222	4.3882	3.4236	8.2272	7.2316	6.5956	7.2628	4.2388	6.0173	5.1699	5.1214	7.1019	5.4841	7.6567	6.6366	4.9946	5.1851	5.7858	8.0443	5.0661	5.8097	4.9045	7.1539	7.247	8.1405	4.7137	5.4896	8.8643	5.1181	6.1641	6.5557	5.9234	5.6273	4.9083	2.4699	4.4647	5.2791	4.7241	5.7366	4.888	6.4079	5.8612	6.0126	5.9343	7.0781	5.8741	5.9766	6.1914	5.8209	5.1902	6.8467	7.0783	5.2307	5.1243	6.8199	6.4692	6.283	5.9406	6.8782	5.9059	5.9352	5.5441	4.0099	7.8817	4.7819	6.5392	8.3688	5.91	6.0923	6.6896	8.1881	5.823	6.0896	6.3709	6.3477	6.1574	6.049	4.0036
PF3D7_0425800.mrna1_1	PF3D7_0425800.mrna1_1;621	621	7.0168	6.3684	6.023	6.3937	5.4469	6.4248	6.0936	4.8084	5.467	8.0444	6.9537	6.0279	6.757	4.8679	6.1777	5.701	5.6141	6.5177	6.2759	6.8923	7.8849	5.6792	6.6499	6.4621	9.6732	5.7409	6.1639	6.432	7.8403	7.5593	7.6366	5.4499	6.4107	10.1842	5.4413	6.3087	6.3896	5.732	6.366	5.7905	6.2209	5.2728	5.9208	4.0807	5.645	6.1167	6.0883	6.419	5.8199	5.5601	6.021	5.896	7.117	5.4601	6.414	5.7415	6.0036	7.1354	5.1465	5.43	6.0356	6.904	6.1332	6.3007	7.8908	6.3528	5.2581	5.3747	5.8723	8.2431	4.4263	6.399	8.3834	7.0421	8.4739	6.4276	8.4035	6.8334	7.1373	8.274	6.6273	7.4913	6.4571	7.0467
PF3D7_0425800.mrna1_1	PF3D7_0425800.mrna1_1;622	622	8.7733	8.297	6.2042	8.7292	6.8562	7.393	6.5371	7.0247	6.7939	8.9823	6.9215	8.0341	8.3124	7.1241	7.9185	6.875	7.5232	9.2384	6.7969	8.6287	6.9657	7.0208	6.2397	7.417	8.8744	5.9914	7.282	7.0341	8.5919	7.3987	8.4379	5.5037	6.6799	9.0842	5.3576	7.4568	7.7839	6.9907	6.4363	8.5354	5.3001	6.2166	6.2728	6.9513	7.6499	6.9887	8.0939	6.8083	6.9097	8.541	7.2049	6.6556	7.8968	7.1585	8.651	7.2666	7.0026	7.6062	6.4529	6.702	7.9414	7.7649	7.5786	6.724	6.285	7.5991	5.6141	6.6628	7.5658	9.7246	7.0706	7.0367	8.3754	7.244	7.7353	7.9481	8.6491	7.7076	7.8589	7.2456	7.6726	6.7683	7.0641	8.2576
PF3D7_0425800.mrna1_1	PF3D7_0425800.mrna1_1;623	623	7.0128	5.5534	5.684	6.3107	6.1154	6.2474	6.0858	4.6988	5.6784	7.0325	6.7564	5.8422	6.0568	6.3489	5.142	5.557	5.4087	5.8505	5.8235	7.382	6.1406	5.6582	6.6213	6.2313	6.5229	6.1096	4.7511	6.8569	7.2192	6.8001	6.5168	5.9729	7.0224	5.7409	6.1119	6.067	5.2909	6.1071	6.4062	5.7208	5.5198	6.596	5.8831	8.4864	5.7931	5	6.1104	6.314	6.7836	6.7076	6.5598	5.5512	7.581	6.9997	6.433	4.9616	6.0112	7.3818	6.2186	6.3052	7.176	6.5089	5.8079	5.1424	4.98	6.6275	5.1391	6.4901	7.7411	7.2409	6.9829	6.0228	7.3798	6.1723	6.589	6.3395	6.6938	7.3858	6.4494	6.0503	6.7981	5.4512	5.8334	6.4441
PF3D7_0425800.mrna1_1	PF3D7_0425800.mrna1_1;624	624	8.2667	8.9387	9.9629	7.8289	8.8435	7.9371	6.1369	6.0023	6.7653	9.0721	7.2026	7.3974	7.3069	9.3229	7.7289	6.2724	6.2983	6.4426	6.4109	8.846	6.9003	7.0066	6.3954	7.0748	5.8339	4.669	6.7192	6.6172	9.2669	7.1451	7.6659	6.3171	6.8128	7.1884	5.516	7.1723	7.7502	5.843	6.1487	8.1609	5.8097	5.3406	6.0987	8.5431	7.791	7.6216	7.9406	7.5081	6.4311	7.6481	7.1348	6.6576	7.1761	7.3118	7.2827	7.7068	7.0923	7.0895	6.4692	5.7735	6.6614	7.349	7.5898	6.7797	5.4738	6.9664	6.5607	6.8646	8.3777	7.1262	7.4894	6.0811	6.9063	6.0052	7.0681	6.3799	6.8407	5.84	6.6924	6.2489	6.995	6.3031	6.4807	8.0181
PF3D7_0425800.mrna1_1	PF3D7_0425800.mrna1_1;625	625	6.8154	6.7226	6.5265	5.4718	6.3007	6.6389	5.5632	4.3427	5.634	7.1903	6.1144	5.6633	5.1831	7.1033	5.1623	5.5928	5.6831	5.157	6.1793	7.1504	6.5523	4.4101	5.5853	6.4746	5.0063	6.1989	4.3298	5.269	6.7711	6.2728	6.1514	6.077	6.2987	5.3431	5.9481	4.8545	4.3806	6.0663	6.1029	6.9702	4.591	5.8197	4.6943	5.8372	4.8037	5.5373	6.3091	7.5343	6.5577	5.6588	5.2273	5.2957	5.0879	6.695	4.281	5.8926	4.9355	6.941	5.5376	5.774	5.8627	5.8397	5.4951	5.6465	5.7592	5.5732	5.2943	6.5195	7.1347	5.568	6.04	5.9486	6.1851	6.0074	6.2623	6.5838	6.4851	5.9683	5.7637	6.0027	4.9425	4.3568	6.0843	6.5583
PF3D7_0425800.mrna1_1	PF3D7_0425800.mrna1_1;626	626	6.3554	5.8058	4.7814	5.8853	6.492	5.9262	5.0023	4.9416	3.4751	7.378	5.2184	5.0959	5.2036	4.4699	4.8202	5.0396	5.7743	4.0626	5.3712	6.8213	6.1379	5.9493	6.2919	5.8755	5.195	4.2095	4.8948	6.0585	7.0737	5.8009	6.325	4.797	6.1865	5.5426	4.8445	4.0548	4.7745	4.8283	5.7692	4.0721	4.5091	4.8156	5.6831	5.6651	6.0997	5.5632	5.4296	6.2878	5.7743	5.3187	5.1627	4.8768	5.1823	6.217	5.9605	5.067	4.8495	5.6985	5.8535	4.6966	6.4535	5.7296	5.4735	5.3384	4.9681	5.2422	5.3223	5.44	7.2636	5.383	4.9635	4.9727	6.0864	5.7703	4.7861	6.4308	6.1062	5.0661	5.9923	5.479	5.4232	4.7745	5.8792	7.8873
PF3D7_0425800.mrna1_1	PF3D7_0425800.mrna1_1;627	627	7.023	6.2024	5.0665	5.9581	5.5814	6.2726	5.3266	4.8465	4.5934	5.9519	6.2026	5.8875	5.9544	4.9472	5.2724	5.8255	5.223	4.017	6.1675	6.6591	6.3899	6.0312	5.2399	6.2625	5.6209	4.8822	4.4256	5.2604	6.754	6.5073	5.9575	5.6212	6.3399	5.3295	4.6662	5.4046	5.3009	5.1056	6.6365	5.3957	5.4854	5.2634	4.9588	5.7955	5.1683	4.4074	5.7988	6.3484	5.4333	5.6932	5.2787	5.6848	4.9373	5.0695	5.4256	5.3374	4.8669	6.3007	5.8485	6.1807	6.5937	6.1825	5.44	5.1256	5.2296	4.9955	4.1914	5.5469	8.4437	5.921	5.85	5.3169	5.9855	5.7252	7.1014	5.272	6.8694	6.8444	5.9201	5.2787	4.9481	3.706	5.942	7.3366
PF3D7_0425800.mrna1_1	PF3D7_0425800.mrna1_1;628	628	6.1389	5.2449	5.7361	5.541	5.3992000000000004	5.1655	4.9946	4.9449	3.6848	6.257	4.9284	4.957	4.5454	4.7923	4.0241	4.9928	4.4148	4.5065	5.2369	6.5292	5.6999	5.1169	5.9013	4.5484	4.7015	4.6387	4.6241	5.9706	6.742	5.9444	4.6206	3.6938	6.217	5.3978	3.5348	1.9964	6.1189	5.749	6.5738	4.9288	7.3766	4.3716	4.5814	4.0383	4.7949	5.4944	5.4973	6.6653	4.8181	5.1206	4.4229	5.5692	4.8555	6.1006	5.3016	5.243	6.3611	5.2277	5.6868	4.337	5.7118	5.8921	5.3016	5.5996	5.3096	5.3078	4.9796	5.811	7.5269	4.5601	5.4683	6.3726	5.2529	5.4029	5.9364	5.9986	6.1973	5.6656	5.8086	5.3875	4.4101	4.4403	5.62	7.1208
PF3D7_0425800.mrna1_1	PF3D7_0425800.mrna1_1;629	629	6.2436	6.0501	5.2052	6.5914	4.8634	5.0609	4.9397	4.2861	4.4515	6.3122	5.5765	6.3413	5.7015	4.2765	5.4463	5.6505	5.4983	4.0108	5.9975	6.5702	6.0734	4.6194	4.4938	5.6915	4.281	4.1579	3.8115	4.9977	6.999	6.6771	5.3951	5.0241	6.3646	5.9598	5.1073	3.2063	4.0712	5.2296	5.431	5.1918	5.2939	4.8379	5.1831	5.0215	4.4925	3.5447	6.0437	5.8943	3.9882	4.6622	5.5978	4.8309	4.3183	5.8958	4.8733	5.2449	4.6915	6.1681	5.4954	5.2005	5.9616	6.1127	4.9103	4.7328	4.9481	5.8741	5.561	4.153	6.9048	5.7594	4.9331	4.8768	5.3038	4.1449	5.2657	5.8258	5.9236	5.6476	5.8555	5.2675	4.4429	4.2048	5.2645	6.2263
PF3D7_0425800.mrna1_1	PF3D7_0425800.mrna1_1;630	630	6.7245	6.0085	5.8258	6.3172	5.0272	5.8743	5.4077	5.1934	3.3604	6.2298	5.8885	6.2581	5.299	2.3277	5.7903	5.1898	5.3937	5.0426	6.0509	6.5347	6.4301	6.668	5.2083	5.9141	4.7581	4.7923	3.6064	5.2323	6.2748	6.0633	5.6206	2.8777	6.4869	5.4601	4.6467	3.0875	4.546	5.5472	5.2898	4.8156	5.5865	4.4515	4.9236	4.8197	5.6548	5.4912	5.7965	9.2963	5.1855	4.6404	5.5298	5.9964	4.9713	6.0667	5.3785	5.8364	4.9986	5.9054	5.7679	5.2517	6.5432	5.7255	5.7282	5.5814	5.4094	5.2392	4.6904	4.5892	7.3804	4.9378	5.0246	4.9932	5.8349	5.2731	5.6302	5.9649	6.4157	6.1687	6.3094	6.1995	4.6927	5.3579	6.56	7.1475
PF3D7_0425800.mrna1_1	PF3D7_0425800.mrna1_1;631	631	5.8495	5.6418	5.4912	5.5106	5.4036	5.0027	6.015	5.0072	3.5632	5.8535	5.5981	8.6627	5.3273	5.0747	5.5214	5.0557	5.0117	3.0875	5.7929	7.37	5.9093	6.4058	5.2118	6.6594	5.3992000000000004	4.6843	4.7458	5.3537	6.8424	5.477	6.6859	4.408	7.5149	5.3583	4.8753	3.5862	5.6682	7.7299	5.854	4.9809	5.5518	5.7498	5.394	5.7219	4.7263	5.1064	5.9074	5.6296	4.9528	6.1485	5.4029	5.0631	4.8625	5.9828	5.7887	4.9537	4.673	6.5138	6.3041	4.7829	5.7716	6.3568	5.0721	5.0343	5.3823	4.729	5.1914	4.7861	7.4209	5.8061	5.0383	4.5385	6.991	5.3971	4.9453	5.8248	6.4243	6.7715	6.5839	5.3045	4.8309	5.3327	6.4965	6.6457
PF3D7_0425800.mrna1_1	PF3D7_0425800.mrna1_1;632	632	6.4007	6.0137	5.0501	5.5537	4.9616	4.5789	5.6985	4.0453	3.373	6.6629	5.4793	8.2796	5.9549	4.4995	5.5984	5.1085	5.4519	4.8968	5.717	7.0545	6.3025	6.2937	5.4499	5.8975	5.2487	5.0875	4.6943	5.6932	6.0466	5.9957	6.8793	4.2048	6.4135	5.1534	5.1285	4.0188	5.1623	5.7629	6.0083	5.4947	6.0687	5.4828	5.9616	5.4986	5.5432	5.8081	6.3129	4.7087	5.0691	5.6596	4.314	5.5481	5.2972	7.2476	4.2257	4.9222	4.9519	6.1463	6.15	4.3298	6.351	6.2687	5.2426	7.8814	5.2396	4.7339	5.2529	5.5692	7.7417	5.8079	5.0968	5.6261	7.656	5.4754	5.2165	5.957	6.4241	6.9878	7.5826	4.607	4.4283	4.6253	5.4899	6.962
PF3D7_0425800.mrna1_1	PF3D7_0425800.mrna1_1;633	633	10.4001	5.9307	8.7578	5.9229	5.8844	5.8022	5.9074	5.3201	4.6798	10.0431	5.5759	11.1786	6.0459	4.5928	5.671	5.9921	5.8362	6.2943	6.5221	6.8036	6.1324	6.0972	7.3909	6.9829	5.8629	5.6462	4.7021	7.5318	7.0069	6.8291	6.5076	6.7123	6.8049	6.4034	4.857	5.7647	5.3291	6.0896	5.2627	6.6734	8.3204	6.799	6.2647	6.4168	9.7186	6.0411	5.6226	6.3484	5.7423	7.7114	5.7549	6.2865	5.9658	8.0627	5.5865	6.0161	5.3743	6.8654	6.1721	5.4459	6.2713	6.7346	5.682	5.7503	5.4222	5.4175	5.9038	5.1027	7.6432	6.0817	5.903	5.785	8.0313	5.0652	6.3289	6.1627	6.9638	6.548	7.393	6.3368	5.392	4.4963	6.1902	8.0846
PF3D7_0425800.mrna1_1	PF3D7_0425800.mrna1_1;634	634	7.0719	6.0253	7.7164	6.7541	4.7861	5.6467	6.4471	5.8189	5.1942	7.3041	5.5789	9.8551	6.0085	6.6237	5.517	5.9129	5.7589	5.0453	5.7687	6.7708	5.8102	5.6699	5.8615	6.9016	5.7123	5.7824	5.4624	8.413	6.8273	5.9131	5.7737	5.302	6.8689	7.0468	6.7521	4.9054	4.4816	6.1121	5.6473	5.4423	7.4754	6.4552	6.0043	7.6507	7.1295	5.5392	14.1887	6.8938	5.0126	9.4871	6.4055	6.1845	5.4128	7.486	5.4456	5.861	5.6317	6.5342	6.2965	4.8714	5.9239	6.8393	5.5696	10.0018	5.9222	6.2085	6.3429	6.3167	8.371	6.4187	6.377	5.5179	6.2296	6.0409	5.8696	6.516	6.9029	7.0598	9.3433	6.2397	5.269	6.3334	6.2209	8.256
PF3D7_0425800.mrna1_1	PF3D7_0425800.mrna1_1;635	635	6.5122	6.2943	9.0121	7.1504	5.191	5.9581	6.2675	5.6921	4.6611	6.1819	5.5868	10.1227	6.2983	4.1755	6.0079	5.9081	5.9993	5.3363	5.3413	6.0721	5.6687	6.2207	6.2748	6.5464	5.4373	4.1169	5.7167	6.9702	6.6023	5.9345	6.7646	6.392	6.9003	5.6264	5.1882	4.811	4.9074	6.5348	6.5645	4.841	7.1605	5.9071	5.9807	7.5711	6.3322	5.0575	5.8768	5.9722	4.8904	9.9041	5.6129	5.9432	5.3388	6.9419	5.3837	6.0103	4.9644	5.9598	6.3252	5.8197	6.5948	6.5777	6.7043	7.3226	5.7942	6.3752	5.6496	5.4029	8.3396	5.135	6.6806	5.3509	7.078	6.1473	6.4609	6.2091	7.1998	6.2118	7.3872	6.5418	5.7949	6.1092	7.2103	7.745
PF3D7_0425800.mrna1_1	PF3D7_0425800.mrna1_1;636	636	6.1524	5.2791	7.1445	5.5886	4.8068	5.054	4.99	5.8215	5.3899	7.1881	5.2739	8.6222	5.4145	2.541	5.6488	5.4555	7.5313	4.9882	5.3968	7.163	7.411	5.8273	6.0058	6.4568	6.5362	5.6673	3.6949	4.8595	6.8993	6.5782	7.0927	5.6206	6.9339	7.2001	5.3125	5.8686	5.6645	4.5491	5.5677	5.3847	7.4122	5.3823	6.2128	6.9099	6.0841	4.8753	6.3808	7.1796	4.5179	7.318	5.7101	4.5771	5.6608	6.5292	5.6337	5.0644	5.2994	5.8076	6.2647	5.1375	6.1029	6.2403	5.0277	8.1452	3.8718	5.3978	6.7389	5.8763	7.996	5.7527	5.9937	5.993	6.2407	5.8339	6.2856	5.7466	7.9035	6.6427	7.796	5.3995	2.6392	5.8181	6.5048	7.5219
PF3D7_0425800.mrna1_1	PF3D7_0425800.mrna1_1;637	637	6.7845	6.6375	6.0177	6.2273	6.3626	5.7522	5.6582	4.5928	5.6513	6.4424	5.9662	6.7344	5.285	6.4182	5.3691	5.3262	5.4232	4.6536	5.4026	7.1887	6.5046	6.1657	4.8958	7.1545	5.3455	7.5336	4.5795	4.6769	7.1076	6.5932	6.8847	4.9021	9.981	5.7206	6.9784	4.6548	4.3448	5.9303	5.8706	5.8068	6.4772	6.8526	5.6854	5.9243	5.4783	5.5323	5.5201	5.5342	5.2887	8.15	5.9463	6.1572	4.6182	6.4893	5.4575	4.8585	5.3122	6.0492	5.5251	5.393	6.4689	7.0969	5.6334	6.4946	5.7848	5.5595	5.8392	5.9649	7.6497	5.1276	4.9509	5.1863	7.489	4.6854	5.8212	5.1643	6.8631	6.6845	8.0659	5.8515	5.0148	5.1743	6.0261	8.148
PF3D7_0425800.mrna1_1	PF3D7_0425800.mrna1_1;638	638	7.0248	6.0119	4.8197	4.9453	5.7074	5.098	6.1137	5.4446	6.1765	6.8514	5.0768	7.5463	5.5214	4.5053	5.3844	6.1249	6.077	5.3016	5.7616	7.1335	6.3043	5.848	3.4476	6.7385	7.8557	8.2148	5.8765	5.0453	6.9725	5.4449	6.6286	3.9946	9.8937	6.7197	7.1137	5.546	4.557	5.6197	6.3063	5.8914	5.729	11.3422	5.765	6.9767	6.4845	4.6594	6.3763	7.5326	4.9809	9.3336	5.9966	4.8485	5.6488	6.4791	6.3103	5.0259	4.4548	7.6685	7.3547	5.1811	5.8199	7.0995	5.0972	9.1241	6.4039	5.4313	6.4298	5.2464	8.2423	6.0877	7.7173	6.0221	8.6955	6.1073	5.8723	6.6193	7.8096	7.5271	8.4309	7.0067	3.8001	5.3646	6.2182	8.0434
PF3D7_0425800.mrna1_1	PF3D7_0425800.mrna1_1;639	639	7.3097	7.3518	7.5881	8.4316	6.4519	6.3952	8.6373	8.1951	7.2423	7.7867	6.5705	9.9995	9.0737	6.9307	6.6424	9.1632	8.417	8.017	5.3455	7.5481	7.166	6.9033	6.3827	9.9556	8.9628	10.7291	7.3096	6.0592	8.1065	7.9728	7.0179	5.7623	11.4322	9.2585	9.9986	7.2972	6.9065	6.3778	6.4775	6.7617	5.0518	11.1589	6.724	8.8094	7.3792	6.8879	6.3027	7.9181	4.9519	12.0277	8.1137	6.668	7.5353	8.4974	6.5821	7.5422	5.0674	9.645	9.1843	5.5317	7.3427	9.6319	7.92	10.8171	9.6731	6.9612	8.8306	6.5986	7.6433	6.3143	8.7396	5.9474	10.576	9.299	7.6061	7.0429	10.2969	7.8816	10.6288	10.0164	7.4628	9.3868	10.0995	8.4021
PF3D7_0425800.mrna1_1	PF3D7_0425800.mrna1_1;640	640	7.3143	5.9595	6.4639	6.5035	5.841	5.4731	6.774	6.3945	7.4589	8.0325	5.5759	7.4527	5.4627	6.58	5.3712	7.3983	7.1992	6.4978	6.0365	7.1802	6.724	5.6308	6.73	8.5459	8.8997	8.9415	6.578	6.9756	7.6358	7.0302	6.3999	6.4481	11.2932	9.0815	8.0072	6.8914	5.6398	5.9193	6.2255	6.565	3.8777	10.6517	6.4189	8.3954	6.7647	5.0742	5.7074	6.9914	4.9658	10.8562	7.1289	6.6124	6.9277	6.9775	5.2498	5.4376	5.2739	8.7767	7.8979	6.4643	6.4276	7.8154	7.5578	10.8949	7.4963	6.8936	7.7839	6.2547	9.9178	5.8405	8.024	6.9552	9.9669	7.2626	7.6288	6.4351	9.1904	7.6591	9.322	7.0282	7.0501	8.5501	7.8156	8.81
PF3D7_0425800.mrna1_1	PF3D7_0425800.mrna1_1;641	641	8.8237	8.4567	7.593	8.0248	8.1691	7.4368	7.5361	6.6645	8.1215	8.6358	7.2528	9.2881	6.9412	8.3181	7.1718	7.6064	7.4798	7.0289	8.1848	8.7237	8.9202	7.0487	8.0144	8.2633	8.4805	7.9657	7.2492	7.2529	8.7286	8.9467	7.0173	7.4765	10.792	8.5575	7.2733	7.4132	6.9657	7.4751	8.1026	8.4068	7.2449	10.110900000000001	7.2942	7.5402	7.3587	7.6252	7.5758	8.3259	7.6881	8.4985	7.5162	6.7343	7.3356	7.3703	7.7365	7.1215	6.8193	9.058	7.5919	6.2311	7.1658	8.465	8.0914	10.5465	6.9453	7.424	7.8237	7.1329	9.0269	7.9031	8.4807	7.319	9.8567	7.4285	7.4238	6.7249	9.9201	8.0363	8.8232	7.5076	7.2383	7.8702	7.4686	8.4375
PF3D7_0425800.mrna1_1	PF3D7_0425800.mrna1_1;642	642	8.8217	8.4629	7.4096	8.212	8.332	6.873	7.3653	7.1864	8.0424	9.0273	7.6747	9.7785	7.7856	8.327	7.4453	7.8459	6.9827	7.3566	7.5991	8.5804	8.7756	6.6216	7.7802	8.7758	8.2167	7.8153	7.1176	7.2133	8.5389	8.8379	6.8363	7.5395	11.2225	8.5855	7.9229	7.2937	7.3494	7.5326	7.8323	7.9174	7.1588	11.051	7.0282	7.2489	7.4146	7.86	7.9265	8.1952	7.2009	8.5331	7.906	6.6163	7.6486	7.5694	7.2239	7.241	7.167	9.5335	7.2846	7.1768	6.6629	8.3242	7.4949	10.5609	6.6426	7.7355	7.734	6.9554	8.8935	7.9154	8.2907	7.251	9.783	7.5324	7.3624	7.0478	8.971	8.1509	9.735	7.5853	7.3864	7.7852	7.3686	8.171
PF3D7_0425800.mrna1_1	PF3D7_0425800.mrna1_1;643	643	8.6095	8.4195	7.0951	8.5201	8.5861	7.0205	7.6678	6.588	8.619	9.1598	7.2897	9.4682	7.8433	8.8441	7.6019	8.4548	7.5721	7.7816	6.8814	8.499	8.9362	6.8056	8.3654	9.1575	7.7852	8.9592	8.0363	6.9454	9.0896	9.2968	6.9382	8.0358	11.673400000000001	8.4395	8.7072	8.0542	9.4026	7.0629	7.8278	7.9741	6.432	10.5448	6.7889	7.7816	7.3847	7.956	7.6576	8.0001	7.3203	8.5046	7.8849	7.1232	7.5662	7.6556	8.3451	8.6607	6.946	9.5251	7.19	7.2875	6.8213	9.5294	9.2816	11.0691	7.3199	8.4335	8.2698	7.7504	10.1049	8.1351	8.7148	8.2965	10.1356	7.4765	7.9958	6.9125	9.1932	8.3561	10.3915	7.6107	8.4767	8.932	8.1526	9.2784
PF3D7_0425800.mrna1_1	PF3D7_0425800.mrna1_1;644	644	7.9924	7.2386	5.7597	7.3995	7.6756	5.7298	6.4896	6.1465	7.2198	8.3202	5.9998	6.7249	6.2456	8.3088	6.2453	7.3516	6.2876	6.4859	5.2713	7.3444	7.4351	5.627	5.7879	7.7767	8.9731	8.9128	7.3817	6.7708	7.6044	7.9645	6.8721	6.2968	10.2994	8.9759	8.6584	7.1851	6.7287	5.9642	7.6625	6.9815	5.6806	11.1708	5.9667	7.3436	6.8012	5.8755	6.6097	7.7632	5.8432	7.8381	7.0025	6.4907	7.2455	7.5533	5.8972	5.5323	5.0431	9.2091	7.5629	7.2527	6.3604	8.5856	7.0961	9.4101	6.9364	6.5498	7.4782	6.1965	8.8867	7.2414	8.7954	5.9989	10.2005	7.7984	7.5527	6.7511	8.825	8.2186	9.1887	7.9585	5.9665	7.3299	7.2905	8.2787
PF3D7_0425800.mrna1_1	PF3D7_0425800.mrna1_1;645	645	9.095	7.1439	5.3273	6.0383	5.9345	7.8554	6.2255	6.0361	6.559	9.5724	6.0372	7.9009	6.0961	6.0522	7.387	6.1765	6.2578	6.5806	5.0592	6.5569	10.4793	5.2854	6.7093	8.0275	6.7936	9.7841	7.0187	5.0361	7.0432	8.7225	6.7275	6.3454	10.6479	6.7923	9.0459	7.4184	9.0037	7.0977	6.3343	6.5449	5.1554	7.7928	5.9894	6.6724	7.1246	8.1747	6.465	6.1633	5.9905	6.6231	7.0708	6.2583	6.7072	6.2596	6.8646	7.631	5.9514	7.4588	7.9511	6.749	5.6238	8.9586	9.2925	6.2983	6.7845	5.844	5.2891	6.1133	8.2676	8.4269	7.9344	6.1645	8.4679	7.9032	7.0991	5.8875	9.8713	8.8318	7.4792	7.0909	6.7417	5.6693	8.1459	8.5223
PF3D7_0425800.mrna1_1	PF3D7_0425800.mrna1_1;646	646	8.0631	6.0387	5.2946	5.939	5.7015	6.8759	6.2257	5.9079	6.681	9.0711	9.0623	7.9621	6.4743	6.0038	6.3901	5.7856	5.2657	6.4666	4.9074	6.353	8.4099	5.7076	5.5512	6.4624	6.3968	8.9593	5.5871	5.5311	6.776	8.3095	5.4799	4.9791	8.5131	6.6304	8.242	6.2044	7.5039	6.6067	5.7315	5.1194	3.8135	9.0762	5.1643	6.1295	6.8689	7.5515	6.9116	5.2675	5.5258	5.8887	7.8274	5.5922	7.2763	6.5008	6.1865	6.8185	5.4947	6.5388	6.2259	6.6109	6.0613	8.7301	9.1386	6.1876	8.1448	4.957	6.0936	6.1745	8.0972	7.3509	7.1014	6.6115	7.6901	6.1795	7.5343	6.5409	9.4408	8.4091	6.2931	7.3172	6.2217	5.7007	6.6212	8.3713
PF3D7_0425800.mrna1_1	PF3D7_0425800.mrna1_1;647	647	6.7982	5.7608	4.4033	5.09	4.7366	5.2873	5.2396	4.8684	4.477	7.0323	5.8455	4.7819	5.3576	3.4316	4.9959	5.3114	5.431	4.5053	4.6387	5.3262	6.7682	4.7677	6.1355	4.6966	6.0063	7.3612	5.7748	5.6444	5.803	6.5814	5.9059	5.68	5.4535	6.6232	6.9174	3.6029	5.3001	5.0166	5.0374	4.8689	4.1119	9.5891	5.328	3.2296	5.5232	4.6188	5.382	6.6558	3.925	5.6326	6.1801	5.8527	5.5625	6.2357	5.2296	5.6977	4.6259	6.1223	5.8099	5.2254	5.6966	7.4387	6.3863	4.9914	4.7334	5.3023	4.6035	5.3604	6.0535	5.8336	6.3806	5.3096	6.4704	5.8557	6.2104	5.2172	7.4459	5.9486	6.0228	5.9488	5.7315	4.4269	6.3436	7.2139
PF3D7_0425800.mrna1_1	PF3D7_0425800.mrna1_1;648	648	7.309	5.5969	5.1502	4.8963	5.8377	6.0706	5.1022	3.2188	5.436	7.0877	4.7527	6.7944	5.9725	6.6228	5.5862	4.9088	4.4679	5.3985	4.9416	4.8032	7.6462	3.8125	6.1457	5.2396	6.142	6.9218	6.3633	5.2645	6.3954	7.1045	5.3509	3.8738	5.0678	5.5261	6.8237	5.9862	5.3568	5.6687	5.2563	5.2791	5.0985	5.7407	5.9011	6.2135	5.7921	5.6576	6.2882	4.926	5.2976	5.1886	6.9968	5.7748	6.554	5.4091	5.432	5.6444	4.8053	5.7306	6.1673	5.6029	5.5103	7.7803	5.9816	4.4867	5.4748	5.6174	4.8364	5.7716	7.0739	5.373	6.1587	4.8006	6.3395	5.3733	6.1301	6.2985	7.7912	6.2776	6.1904	6.5057	5.7821	4.8364	5.466	7.2275
PF3D7_0425800.mrna1_1	PF3D7_0425800.mrna1_1;649	649	6.6816	5.4992	4.8679	5.0764	4.3764	4.9269	4.5185	4.1326	4.4168	6.2538	5.5524	4.4449	5.62	3.4867	4.7398	4.7724	4.3427	5.6389	4.6616	4.6622	5.8819	4.8664	5.3868	3.1795	5.5264	5.0496	4.5416	4.963	5.582	5.6814	5.876	4.6404	4.6392	4.4951	5.5723	4.969	4.2456	4.135	6.5	5.0925	4.1906	5.1839	4.441	5.0103	4.9378	5.6642	5.04	6.0596	4.2234	6.4634	5.6305	5.5512	4.7798	5.8045	5.4793	6.0208	2.6758	4.5589	5.2361	4.6531	5.2048	6.5654	5.4222	5.0321	4.9146	5.1014	3.5385	5.4016	5.2832	5.2687	5.934	4.2979	5.9741	5.0405	5.0596	5.5361	7.0082	5.4363	5.7835	6.1817	6.1914	4.6859	5.1416	4.9561
PF3D7_0425800.mrna1_1	PF3D7_0425800.mrna1_1;650	650	6.0579	5.1453	5.2865	4.5928	4.9709	5.243	4.859	4.8053	4.3052	5.9628	5.558	4.858	5.0747	2.3132	4.9658	5.0862	4.6803	4.8826	7.4028	4.2653	5.3151	4.6259	4.9103	4.5484	5.5129	4.9236	4.4568	6.8195	4.7425	5.5931	6.1548	2.269	4.0755	5.9105	4.8181	4.0798	4.9265	3.1391	4.6915	3.7082	4.2608	4.7965	5.6854	4.2411	4.9265	5.0036	4.1835	3.8992	4.0391	4.5735	5.8186	4.1946	4.9946	4.8575	5.7498	4.4209	4.9444	4.8166	5.7331	3.9155	5.565	6.2981	5.3579	5.1875	4.6094	5.3554	3.6358	4.5348	4.9905	5.68	5.6247	5.4094	5.3892	4.7355	5.7065	5.1783	6.4648	6.0637	5.8487	4.2373	5.057	4.3327	5.9196	5.7374
PF3D7_0425800.mrna1_1	PF3D7_0425800.mrna1_1;651	651	6.2843	5.9038	4.4039	4.8679	3.5298	5.0802	4.6023	4.1787	3.441	6.9816	5.7458	2.7334	4.8743	3.5753	4.8017	5.2876	4.942	6.7883	4.0295	4.858	4.8181	4.4653	4.3413	5.5877	5.8632	3.5198	6.189	4.5625	4.4699	5.6138	6.2336	4.4469	6.8328	4.1867	3.8288	5.4084	3.5311	4.8094	3.7257	2.4114	4.7929	4.2157	4.8314	4.2126	5.7645	4.8288	4.5607	4.1683	2.856	4.757	4.7071	6.9433	5.3775	6.0605	4.5027	4.8585	4.6769	5.8402	5.3736	4.4989	5.5475	4.7312	6.0885	4.8575	3.5741	4.6358	4.3477	5.2059	4.9787	5.4679	4.0755	4.0925	4.852	5.3906	4.6288	4.7845	6.2382	4.8415	5.44	5.005	4.7871	3.9069	6.0936	5.5301
PF3D7_0425800.mrna1_1	PF3D7_0425800.mrna1_1;652	652	5.4459	5.436	4.7756	4.1408	4.9265	5.6848	3.4777	3.7506	1.384	5.3092	3.8728	5.2913	5.1436	2.9011	5.6232	5.1218	4.942	2.8339	3.8074	4.497	4.4074	5.2012	5.0742	3.3827	4.7735	2.8659	5	4.5116	3.9662	5.6704	5.4912	2.9392	4.7602	4.3255	4.1755	4.986	3.9222	4.7049	5.3201	3.2913	3.9819	4.943	4.6536	4.4209	4.3568	3.7104	4.2787	4.6988	3.4101	4.904	5.1969	4.6616	3.2869	6.1572	4.6094	3.8924	3.5595	5.044	5.3416	4.6011	5.3323	5.6915	4.7719	4.3045	2.9088	4.5783	4.756	5.2479	4.6736	5.6085	5.4803	4.8644	5.7772	5.6439	4.9928	4.7714	5.5469	4.6404	5.6741	4.6253	4.2403	3.5173	5.0277	5.7608
PF3D7_0425800.mrna1_1	PF3D7_0425800.mrna1_1;653	653	5.4967	4.8699	5.0738	4.7986	2.6531	4.3778	4.7274	3.7474	2.5033	4.9649	1.6736	6.4604	4.4356	1.2388	4.814	4.8319	4.9959	3.7793	3.8084	3.9383	5.1449	5.2284	5.0387	4.3384	5.0527	1.5607	4.3391	4.859	4.3399	5.0005	5.1719	4.5789	4.6218	5.6554	4.7634	3.1795	3.7181	4.6876	4.5795	3.9891	4.257	5.3709	5.2769	4.3038	4.464	4.2479	5.0378	5.1081	3.6803	4.5223	3.3771	4.6317	4.0188	4.5466	4.9878	4.6713	3.8856	5.2724	5.5441	4.6182	5.3923	5.1985	4.2441	5.3187	4.9575	4.8405	3.5046	5.5454	3.9837	4.5091	4.2032	5.0259	3.8777	5.6433	5.1795	5.2694	6.1689	5.3201	5.3586	5.0613	3.843	3.2735	3.9919	5.4757
PF3D7_0425800.mrna1_1	PF3D7_0425800.mrna1_1;654	654	5.3583	5.7238	5.1546	3.5072	4.14	5.9554	5.3118	5.3334	2.6938	5.3409	4.7065	4.963	4.5059	3.843	5.5173	4.4101	4.6809	5.2987	4.4647	4.696	5.2813	4.1961	4.4886	3.6241	4.8723	3.0548	4.3132	4.0356	4.848	5.44	5.0832	3.8718	4.925	4.7944	5.2292	3.6803	4.3262	5.2114	5.1239	4.5002	3.568	5.5094	5.464	4.0117	4.121	3.2987	5.1164	5.275	4.8535	4.3709	5.033	4.4012	5.6241	5.5091	3.905	4.7882	3.926	4.9241	5.5629	5.2593	4.5577	5.0575	4.2242	2.6938	5.278	4.1514	4.7682	3.1077	6.045	4.9704	5.0807	3.8248	3.9736	4.9369	4.8237	4.7506	5.4074	4.8068	5.2137	5.0488	3.7793	4.6064	5.3316	5.5301
PF3D7_0425800.mrna1_1	PF3D7_0425800.mrna1_1;655	655	5.8686	5.7729	5.634	5.3331	4.4627	4.3154	5.7085	5.5901	4.3576	5.6188	6.2441	4.5392	5.1787	3.5311	4.5204	5.0947	4.5595	5.2739	3.441	5.6784	5.013	5.0121	5.4611	6.2591	5.7631	4.1506	6.5618	5.4249	6.8328	5.405	5.943	4.0295	6.3804	4.7576	5.2487	4.8455	4.5223	4.9973	5.2024	4.8773	4.6531	5.9479	5.0094	4.6645	5.4016	5.0233	5.6439	6.0695	4.1514	5.8092	4.8515	6.0036	5.8743	5.4029	5.4702	4.7829	4.9709	5.8143	5.3607	4.985	5.5367	5.9208	5.7957	4.9449	5.5457	5.6568	4.4588	5.3947	6.08	5.3082	4.9579	5.0566	6.4274	4.266	5.9782	5.983	6.5777	5.1506	5.79	6.2042	5.6505	4.0108	5.8547	7.4605
PF3D7_0425800.mrna1_1	PF3D7_0425800.mrna1_1;656	656	5.8138	4.4893	4.1027	4.0951	2.669	6.8429	5.1574	3.2079	2.0976	6.2252	5.3802	3.4867	4.7981	1.5753	5.5783	5.4931	4.8718	4.3512	4.384	5.067	4.7225	2.4087	5.4199	4.3868	4.4026	3.4356	3.2296	4.5021	5.3438	5.4165	5.3416	2.1506	4.7655	5.4601	3.6758	3.6622	4.8171	4.86	4.8089	3.546	3.6415	4.8192	5.0557	3.669	4.0374	4.6264	4.1301	5.1755	4.6282	5.1831	4.235	4.9542	5.7845	5.0626	4.8237	4.4476	4.1043	5.6611	5.8515	4.6212	5.1173	5.9964	4.3597	5.3923	3.797	4.8836	3.9672	6.9631	5.2227	4.3736	4.7065	4.1018	5.3111	6.458	5.1102	4.916	5.8555	5.0639	5.4692	4.8309	4.6622	4.5957	4.9288	4.4627
PF3D7_0425800.mrna1_1	PF3D7_0425800.mrna1_1;657	657	6.0618	5.5543	5.6857	4.2008	3.8359	5.779	5.3865	4.9612	3.4396	5.3782	3.6826	4.5447	5.2563	3.9864	5.6843	5.1894	5.6862	3.9982	4.5759	4.5204	5.3498	5.0622	5.3789	4.7949	5.1558	3.332	4.8253	4.4963	7.1616	4.7892	5.1771	4.7082	5.1803	5.0422	4.8987	4.4515	3.1859	4.7887	4.846	5.2604	4.8718	5.1635	4.903	5.756	4.6141	3.6005	4.6053	5.4353	5.5239	5.0094	5.353	3.5607	4.4476	5.1522	5.6857	3.332	5.2227	5.3847	5.2172	6.0054	5.4637	4.8043	6.6656	5.4637	5.101	4.8156	5.0626	4.5801	3.6882	4.7268	4.6792	5.2184	5.7679	5.432	5.9117	5.0951	6.5993	6.0144	6.0103	5.4705	5.0755	4.1643	5.9074	5.7777
PF3D7_0425800.mrna1_1	PF3D7_0425800.mrna1_1;658	658	5.2234	5.0613	5.4303	4.7871	4.2087	7.5995	5.4643	5.0378	4.7148	5.5762	4.5521	4.9598	4.6696	3.7126	7.8221	4.5595	5.503	3.1027	5.3245	5.8485	4.9837	5.5907	4.8948	6.0052	5.8153	4.3861	4.9616	4.7586	5.6747	5.1081	5.5242000000000004	3.9873	5.4416	5.2608	4.5686	3.7876	5.2895	6.2203	5.8629	4.7312	5.2672	4.5429	5.1085	5.2234	4.2563	5.0755	3.7655	5.3653	5.1898	2.0807	5.5419	5.0557	4.0108	4.9823	4.6035	5.9312	4.712	5.5005	5.8958	4.2288	5.0587	6.6882	5.7101	4.6259	5.2728	5.3978	5.0005	4.4581	4.691	5.299	4.6282	5.9184	4.8875	4.9805	5.0896	4.9514	6.6172	4.7692	6.0942	4.189	4.3356	3.9373	3.5173	4.0303
PF3D7_0425800.mrna1_1	PF3D7_0425800.mrna1_1;659	659	5.9966	5.8227	5.6047	5.4097	3.9662	3.9955	5.1114	3.9212	3.1667	5.8622	4.0152	4.3183	5.2687	3.6323	4.5122	4.591	5.0466	3.8728	3.9514	5.0228	5.8025	5.1276	5.2898	5.4195	4.6502	5.1687	4.6259	5.3341	5.3604	4.8738	5.1799	3.9864	5.0009	5.0308	5.5632	5.1574	4.4416	4.4296	4.756	4.682	3.6508	3.8022	5.4841	5.7661	4.6993	3.9928	3.717	5.6656	4.2735	4.4053	4.995	5.0858	5.0665	6.367	4.6633	5.2675	2.8758	5.6109	5.487	3.9764	5.6488	6.0853	5.3526	5.602	4.6253	5.6653	4.8425	4.9736	5.2683	4.6826	3.3477	5.6094	4.1326	5.1851	6.1719	4.9658	6.945	5.2668	6.3968	5.275	4.1043	4.4931	4.6915	4.0303
PF3D7_0425800.mrna1_1	PF3D7_0425800.mrna1_1;660	660	6.0727	6.5094	4.6865	5.4492	2.4542	5.9773	5.1239	4.8689	4.4731	7.0146	5.1181	4.5466	6.1237	3.841	6.239	5.073	4.225	5.1473	4.0018	6.2672	4.926	5.1902	5.4195	5.7996	3.8669	4.306	3.5286	5.1428	6.5644	6.2502	5.7466	2.9653	4.8032	5.8831	4.0303	4.5084	5.2813	4.7425	5.7309	4.594	4.554	4.862	4.7586	5.7695	5.3341	4.98	5.218	5.0832	5.0972	4.6299	5.1181	4.9995	4.1301	5.4168	4.8875	5.2887	5.0583	6.2564	5.8276	4.7263	4.5091	6.7316	4.477	4.6565	4.7076	5.4812	4.4867	5.0892	4.3277	5.4343	4.6088	6.2325	5.8792	5.6002	5.1643	4.3688	5.9702	5	5.4552	5.0934	6.2304	4.591	4.8053	5.3937
PF3D7_0425800.mrna1_1	PF3D7_0425800.mrna1_1;661	661	7.3041	6.0128	5.0027	7.0433	3.9117	8.516	5.4479	4.6404	4.0496	7.5774	5.7085	5.6462	6.1443	5.1106	8.3062	5.0917	5.1671	4.1514	5.9828	6.8505	6.3675	4.1268	4.7463	6.6106	6.0448	2.0215	3.5008	4.437	6.825	7.4149	5.9948	5.1651	5.641	6.5587	3.8934	5.3151	6.2159	6.0592	5.839	5.1114	4.4141	5.2063	5.6496	4.2957	6.1536	7.1719	5.0321	5.7238	5.6441	5.8773	6.3969	6.0121	4.4705	5.7151	6.6996	6.7469	5.0734	6.2199	6.0233	5.588	4.8723	7.9128	6.0667	4.9486	3.9653	6.0841	5.2399	4.1185	4.281	6.261	6.8652	5.5329	5.7853	6.3349	6.1739	5.2612	8.0175	6.031	5.8987	5.2207	6.191	4.9796	5.6296	5.8907
PF3D7_0425800.mrna1_1	PF3D7_0425800.mrna1_1;662	662	8.807	5.9322	5.717	9.255	4.2126	6.7039	5.7444	5.6212	4.5862	8.517	4.7655	6.3507	9.4786	4.8875	6.6069	6.09	6.5765	9.8319	4.8104	6.7804	6.8442	5.2407	5.6398	7.6786	6.4524	10.4328	7.3106	5.4861	6.1171	7.2246	7.0037	5.4226	7.0809	5.8359	9.3318	6.0697	6.0475	6.8116	6.9077	5.8831	7.2346	5.8904	6.0566	6.7018	8.7599	9.8818	6.2298	7.476	5.6029	8.0612	6.1396	7.3851	6.1745	7.5136	6.021	6.4866	5.6476	5.7942	6.5619	4.9477	5.328	7.195	8.6089	5.8522	6.3413	5.8255	5.1811	5.6862	4.7677	6.3766	6.4499	5.8377	6.325	6.9571	6.603	5.6436	7.9695	7.9825	6.4648	6.1268	7.2698	5.7118	5.9896	6.3187
PF3D7_0425800.mrna1_1	PF3D7_0425800.mrna1_1;663	663	7.6434	6.3041	12.183	10.8015	6.7431	8.1884	8.1875	9.3185	7.1417	7.5876	6.2428	6.3702	10.9393	6.6712	7.627	6.2172	9.6201	8.3135	6.9028	7.6415	6.5832	5.983	4.6129	5.5144	9.6177	10.0676	6.5872	7.1679	7.1864	6.5253	7.2769	6.0883	6.6632	9.8965	9.9302	5.7584	6.6588	8.0597	6.7192	5.354	5.5242000000000004	6.4398	7.1421	8.4946	6.7707	7.3235	5.9697	5.6476	5.2902	9.3072	6.1087	7.2532	7.1035	7.2816	6.1888	7.0619	6.1709	6.0794	8.115	5.3565	5.6079	7.8971	7.3727	6.0365	7.831	6.5429	5.3201	6.3802	4.9193	6.5094	6.6632	6.9509	6.1948	7.8236	6.8525	5.5232	8.5549	7.288	7.0675	8.8023	6.712	6.0244	5.8276	5.7477
PF3D7_0425800.mrna1_1	PF3D7_0425800.mrna1_1;664	664	6.9181	6.218	11.4769	10.7009	6.6259	6.492	6.6467	7.5738	7.4561	7.3577	8.2357	5.7682	10.5121	7.2758	7.2853	5.2858	6.9009	6.399	7.2831	7.3031	7.0042	6.8569	6.8206	6.2919	7.6273	8.1937	5.7156	6.8342	7.0149	6.7298	7.8864	5.3547	6.2815	7.5971	8.4542	5.4764	6.6802	7.2831	5.701	5.7913	6.1221	5.9488	6.6596	6.7806	6.8273	6.9644	6.9488	7.3449	5.3395	8.6642	5.7153	6.5103	8.019	6.6355	6.8199	5.855	6.1424	6.7435	5.8914	6.2361	6.0646	7.9475	6.4849	5.6806	7.9552	5.5686	4.8374	4.3964	5.0422	6.7069	6.5795	6.3679	6.6831	7.3431	7.5841	6.2679	8.8847	6.6682	6.8324	10.0668	5.9215	5.4476	5.7916	5.6404
PF3D7_0425800.mrna1_1	PF3D7_0425800.mrna1_1;665	665	7.2645	5.9054	5.4185	8.2796	5.1465	5.1635	7.032	7.0244	6.2544	7.3969	6.501	5.7208	8.1218	4.7756	5.3754	5.911	6.9456	6.8165	6.1504	6.9855	6.2767	7.5534	6.3138	7.263	7.1002	8.6124	6.0255	5.223	6.9436	5.8512	8.144	5.9095	6.7339	6.4525	8.8493	6.5664	6.5644	7.3601	5.5677	6.0667	6.7744	6.9273	7.3409	6.4832	7.1387	5.6662	8.9816	6.9921	5.9018	6.8412	7.0247	5.9519	6.4398	7.3127	6.4888	6.059	4.9069	6.5218	6.393	6.6939	6.152	8.4261	6.8934	7.4547	6.3282	6.5441	5.8858	5.9388	7.5092	5.5919	5.1006	6.2718	6.2018	6.7975	6.4629	6.7231	9.4845	6.5971	7.0823	7.343	5.8532	6.5162	6.6044	7.1683
PF3D7_0425800.mrna1_1	PF3D7_0425800.mrna1_1;666	666	7.042	6.115	5.6542	7.0971	4.7323	6.9053	5.8532	4.2824	5.2137	6.8998	5.9107	6.5162	5.9326	5.26	6.5483	6.0712	6.0585	5.2615	5.541	6.53	6.1206	3.9298	5.5699	6.3221	6.0415	7.6749	6.0961	4.2479	7.2081	6.7397	6.9548	5.5865	5.8904	6.2007	7.127	5.3327	6.6683	6.4774	6.5094	5.6005	7.2318	6.218	5.2544	5.7334	6.3246	5.9388	6.292	6.4335	4.7876	6.4898	5.5091	5.1375	5.4845	6.8921	5.6082	5.408	5.0479	5.0925	5.7522	5.5771	7.0358	6.6005	7.7605	6.5138	5.8851	5.7996	6.8278	6.3322	6.7397	6.4524	6.4875	4.4343	5.4046	4.2487	6.2464	6.5182	7.313	7.2293	6.2887	7.1767	5.1318	5.0849	6.0738	6.047
PF3D7_0425800.mrna1_1	PF3D7_0425800.mrna1_1;667	667	6.4632	5.511	6.2077	6.539	4.7328	5.8475	5.1502	5.2776	3.4303	6.6048	6.2279	4.8575	6.6444	4.6094	5.6132	5.3642	5.9702	3.8963	5.732	7.0087	6.3082	4.6999	6.1363	6.3009	6.1502	3.861	5.2071	6.3487	7.3316	5.6622	6.0058	5.6656	6.4388	5.7608	4.6212	5.3878	5.6276	6.8898	6.3007	3.9846	5.3834	6.7995	4.3771	5.5981	5.8225	4.7666	6.2878	6.0824	5.5942	5.8985	4.3847	4.7629	5.5122	6.6795	5.3796	5.2596	4.8032	4.9977	4.853	7.6117	5.6636	6.647	5.746	4.8684	5.3345	6.242	4.9284	5.7377	6.229	5.7285	5.0409	6.2026	5.5429	5.5273	7.5884	5.7592	7.1726	5.3309	6.0496	6.0014	6.0092	5.6267	5.7366	6.8243
PF3D7_0425800.mrna1_1	PF3D7_0425800.mrna1_1;668	668	6.7137	5.6011	5.5326	8.8111	4.5447	10.0515	6.6907	7.8507	6.1524	6.5803	7.4882	5.5907	9.0108	4.4019	9.747	6.7637	8.0161	5.1562	6.0099	7.5762	7.0646	6.009	6.134	6.132	7.6012	6.7938	6.267	7.4481	7.755	6.9403	8.294	5.61	6.5636	6.6865	6.0264	5.9966	7.7317	9.869	6.3665	4.9832	8.9353	7.3583	6.3051	6.3574	6.478	6.9076	9.2666	6.9525	6.0577	8.2183	5.1052	6.074	6.1825	6.6893	6.7844	5.9474	5.1771	5.8349	5.947	8.0455	5.8462	8.7852	8.2529	6.4527	7.8068	9.1135	5.6633	5.988	7.4548	7.4291	6.3516	5.8405	6.3302	7.3106	8.0177	7.0175	8.9815	7.8272	7.727	8.8206	9.3214	6.2367	5.8298	8.6765
PF3D7_0425800.mrna1_1	PF3D7_0425800.mrna1_1;669	669	7.0357	6.1739	8.275	8.9129	6.1077	7.485	5.9514	4.701	4.6977	7.2197	6.8034	4.7296	8.6852	4.9768	7.2656	7.6915	5.7584	6.5114	5.9385	7.7225	6.8496	4.9093	6.275	6.1315	6.8368	8.1959	4.5008	5.3122	7.8983	7.4121	8.2762	5.3259	6.0119	6.4997	9.0829	5.7312	8.0419	7.752	7.6872	5.3512	9.8038	6.9887	5.8427	5.9738	7.1713	7.8174	6.9768	7.102	5.0483	7.6326	6.0995	5.5097	4.1723	6.9725	7.1653	6.6469	4.4316	4.9796	5.1993	8.5364	5.9679	9.9786	7.9623	6.9571	9.7363	10.2856	4.8006	5.5521	6.2994	7.7339	6.6805	6.6509	6.2462	7.3597	8.5104	6.6254	10.1544	7.7824	7.5368	9.9203	10.8278	5.1731	6.1611	8.0649
PF3D7_0425800.mrna1_1	PF3D7_0425800.mrna1_1;670	670	7.9862	6.2491	6.5603	7.7083	6.1673	6.1346	5.0527	6.6666	5.4101	8.2484	7.6718	8.0606	7.9531	5.6531	5.8286	7.0015	5.8397	7.7672	6.9702	7.5664	8.5165	7.5336	7.2794	8.3739	5.8151	7.2924	6.9215	5.0418	6.7021	8.156	8.8872	6.6822	8.2006	6.706	7.8106	6.5253	7.2916	8.7357	7.3505	5.9995	8.8919	5.8689	6.6378	6.2248	8.2242	7.6107	7.9898	8.0185	6.2024	8.6336	6.3668	7.1588	6.0505	7.3919	7.5454	6.6245	6.0079	6.0928	7.1133	8.7011	6.2519	9.5974	8.1917	6.6495	10.0344	9.7068	4.784	4.9107	5.6493	7.1905	5.934	4.7409	7.6914	7.4059	8.7292	6.6648	10.0832	7.9995	7.3927	10.282	10.1316	6.4894	6.596	7.1366
PF3D7_0425800.mrna1_1	PF3D7_0425800.mrna1_1;671	671	11.0825	7.0624	6.1066	6.9535	5.5258	9.6935	5.7965	5.8115	6.7178	11.1026	8.838	8.8574	6.4286	6.8576	10.2628	5.1819	6.2151	5.4819	6.2069	5.5116	6.3111	5.9681	6.6875	6.8826	8.0447	7.438	7.3592	5.4738	6.5632	6.7171	7.8729	5.0622	6.2538	8.0569	7.438	6.0453	6.2595	6.1235	5.7926	7.0958	5.4915	5.9404	7.537	5.5928	11.3325	6.9422	5.9105	6.4385	5.4806	8.1339	5.5148	7.1677	6.9481	6.9372	7.3062	6.7136	5.2475	6.419	5.8527	8.1261	8.9145	9.4675	10.6559	6.4388	8.2166	6.7787	4.9444	5.1727	5.6556	7.7529	6.4676	5.4131	7.4389	7.9329	8.2238	8.2308	9.7038	10.4209	6.7398	8.4139	7.5317	5.0259	6.0479	6.2649
PF3D7_0425800.mrna1_1	PF3D7_0425800.mrna1_1;672	672	7.9396	10.1297	7.0266	6.6683	6.2491	10.6736	6.0074	6.1663	6.7126	8.339	9.065	9.1359	6.8864	7.0098	10.3044	6.9197	6.5531	5.749	7.4543	7.4052	7.4614	5.4386	6.6285	6.7178	8.8707	9.0045	5.7517	5.8955	6.568	7.2815	8.5924	6.2132	6.8232	9.2275	9.3139	5.8755	6.1665	6.9861	7.5613	9.77	7.9786	6.5159	6.1453	6.1607	7.0364	7.9524	7.3508	6.9659	7.5405	7.998	5.738	6.1643	6.8932	6.272	8.4349	8.2082	4.8851	7.7479	6.318	9.7336	8.7412	9.6309	11.1565	6.8234	10.2219	7.406	4.7991	5.9201	6.3731	8.5238	7.4876	5.6673	7.9363	7.9658	9.5071	8.3968	10.0558	9.3742	7.7449	9.243	7.6992	4.9193	6.5587	6.6712
PF3D7_0425800.mrna1_1	PF3D7_0425800.mrna1_1;673	673	9.2293	6.8093	6.6165	6.6143	5.7219	10.3086	6.2012	5.8804	5.5484	8.6831	8.8582	9.0595	6.1715	6.5908	9.4559	5.9138	6.5489	7.7621	6.0533	7.2625	7.1973	6.6685	6.3644	7.0285	7.7442	6.0157	5.5925	6.6796	7.586	7.0722	8.2026	6.3927	6.3797	7.8621	7.0663	6.1591	7.055	6.2542	7.3048	7.0236	9.8953	7.5692	5.9507	7.6441	8.2224	7.0979	7.6789	6.8863	8.1232	2.0108	5.9243	5.126	7.0345	7.4807	8.1281	6.0652	9.2712	7.7168	6.7584	7.8549	8.3461	9.1323	8.6562	6.4736	6.9444	7.2988	5.7197	6.35	6.6343	8.2558	6.5715	8.9711	9.0926	8.4446	8.0947	7.7875	9.5061	8.4746	6.9292	7.5786	7.8286	5.3226	6.4765	7.3554
PF3D7_0425800.mrna1_1	PF3D7_0425800.mrna1_1;674	674	7.0699	6.5517	6.6045	7.8371	5.7889	7.2301	5.2445	5.0009	2.9126	8.3111	8.3245	7.4356	7.8463	5.7936	7.027	6.1432	5.3402	7.0676	4.384	9.3749	7.3968	3.9561	7.8797	7.0308	7.8224	7.0519	6.3736	5.7621	8.4391	6.8321	6.1552	8.0035	6.822	8.3806	8.2374	6.6866	5.3903	6.6834	5.8243	5.9212	5.9777	5.3906	5.5376	6.1934	7.4014	7.0226	7.1604	6.9788	6.1383	5.6744	5.6996	6.4426	7.495	6.52	8.09	6.1677	5.9179	6.049	5.3374	10.0518	6.7778	9.9841	9.0081	5.7195	6.9963	8.2451	5.6982	5.5886	6.312	6.9375	7.2707	5.2083	6.5021	6.3993	10.0894	6.5237	9.8514	8.7278	6.7536	8.3084	8.4869	5.0347	6.4128	7.0973
PF3D7_0425800.mrna1_1	PF3D7_0425800.mrna1_1;675	675	6.6954	5.5702	9.938	6.8031	3.4114	6.8914	4.2055	3.8758	4.2149	7.1556	8.2864	6.5883	6.4051	2.7463	7.4891	5.9665	4.5242000000000004	4.9681	4.86	7.3628	5.5125	5.9977	5.8936	6.4227	7.2994	5.2895	6.0407	5.246	7.1649	6.4179	7.3323	5.033	6.6813	8.162	6.105	6.6879	5.5103	7.3589	6.8083	5.4199	4.9107	6.0466	6.1741	5.9115	5.0237	7.7673	7.9179	6.3402	6.1453	6.534	5.0413	6.318	6.9649	6.1609	8.1211	7.9944	5.6223	5.7552	4.6633	7.214	5.9632	9.2854	8.4665	5.6421	6.6658	6.1661	5.3632	5.8861	5.1542	8.0315	6.9395	5.9625	6.9568	5.8407	6.9009	5.8892	9.1812	6.8325	7.1251	7.8182	5.6682	5.1514	5.7167	6.7573
PF3D7_0425800.mrna1_1	PF3D7_0425800.mrna1_1;676	676	7.4011	6.0233	6.1037	5.2943	5.0264	6.6938	6.1906	5.5607	5.1031	7.6524	8.724	7.2312	6.727	4.9439	6.7123	6.8685	6.0629	5.5735	8.2315	8.0281	6.3486	6.2821	4.5053	6.5616	8.1079	4.4263	4.9064	6.0374	7.3191	7.5025	7.3086	5.1611	6.6398	8.4647	5.4935	4.9846	4.6294	7.3852	6.5168	4.4893	5.0259	6.375	7.4975	6.0292	5.5877	7.4998	8.0861	6.7192	5.5301	6.2428	6.1187	6.7479	8.2463	5.7057	8.4501	7.0918	4.9699	5.3882	5.803	7.703	5.7782	9.7968	8.6125	6.28	6.2769	6.4642	6.5478	5.3434	6.2489	7.8368	6.5402	5.9982	6.9228	6.2557	8.0637	4.6141	10.163	6.3558	6.7092	6.993	6.3196	7.0438	5.9975	6.9973
PF3D7_0425800.mrna1_1	PF3D7_0425800.mrna1_1;677	677	7.2381	5.4777	6.8969	5.843	4.3639	5.8622	6.135	5.3611	2.7377	7.6122	8.792	7.5942	8.2157	5.3764	6.2587	6.9388	6.062	5.0492	6.5908	6.856	6.2737	5.7024	5.1914	7.6341	7.6341	5.3416	5.292	6.086	6.6178	7.0652	7.9363	2.1538	7.2133	8.8128	6.1404	3.4854	5.5435	6.438	5.5463	6.1208	4.8812	5.5229	7.5412	5.3377	5.812	6.706	7.7931	6.0721	5.1839	5.9711	5.1831	7.6204	5.6285	5.7257	7.4572	7.2868	5.5135	5.3448	6.1946	6.3681	5.8497	8.3215	8.3035	6.3668	5.7398	5.4735	5.1043	8.3045	6.1445	7.4197	5.9941	6.0074	6.1771	6.5832	6.8441	5.4822	8.9739	6.1338	6.8694	6.3142	6.1295	6.3228	9.9488	6.1536
PF3D7_0425800.mrna1_1	PF3D7_0425800.mrna1_1;678	678	6.4565	5.2709	6.0896	5.7173	4.8197	5.561	6.6949	7.0208	4.813	6.8969	8.6543	10.3676	8.3777	3.9523	6.5904	5.9709	7.8623	8.6819	5.8462	9.2033	7.3061	7.6915	6.2203	7.6763	7.2029	6.9103	3.5497	6.3872	9.0737	7.2927	8.371	5.5084	7.5256	7.8222	7.0873	0.0566	5.0144	6.756	6.7765	4.1763	5.6596	5.2411	7.0995	6.1633	5.8081	8.4092	8.7595	5.4922	4.5342	9.6587	5.5506	7.4217	5.3402	9.3918	6.1085	7.127	5.2036	5.9062	9.8194	5.0879	5.3248	7.9524	9.6801	6.0747	5.5447	6.1445	4.9364	9.0868	7.3701	6.5203	6.2512	5.8691	6.4038	8.7449	5.5491	4.6781	8.6341	6.7348	6.9588	6.7854	6.5653	5.1359	9.791	7.3349
PF3D7_0425800.mrna1_1	PF3D7_0425800.mrna1_1;679	679	6.1869	4.8161	6.1022	6.0798	5.2906	7.028	4.6724	5.6831	4.3533	6.1102	6.6814	10.1948	8.6444	4.5552	7.0665	5.5868	6.924	8.3451	6.7793	8.9041	7.1549	6.668	7.3647	7.5774	6.2687	6.9641	5.5195	5.5395	9.0965	7.4096	8.3981	6.516	7.1505	7.5089	6.8541	5.6153	5.966	7.4316	7.0922	3.4168	5.9045	7.1851	4.9326	5.844	5.2743	6.1599	8.9836	6.5435	4.8104	7.5634	5.9989	6.1079	2.6668	7.9644	5.478	5.8372	5.4043	6.4177	9.7692	6.1963	5.3277	8.5204	8.8906	5.943	6.4548	5.6781	3.8197	5.6798	7.2528	5.8605	5.7018	5.2517	6.9417	8.7539	5.852	5.1039	8.6377	5.9625	6.3239	7.0464	5.213	5.2342	7.1847	7.3094
PF3D7_0425800.mrna1_1	PF3D7_0425800.mrna1_1;680	680	6.7486	5.4806	10.2579	5.8354	3.7634	6.0206	5.225	5.4433	3.7708	6.6353	6.8587	9.3401	7.1481	3.9616	3.8836	6.1739	6.2052	6.1904	6.6462	8.4138	5.5665	6.3853	7.9762	7.6741	6.9357	5.5653	5.463	6.6128	8.5535	6.2523	7.3041	9.6214	7.5898	7.3933	5.2649	4.0224	5.2649	5.3743	7.0688	5.2902	5.314	4.934	5.496	6.5294	6.1375	4.7175	6.8495	6.702	5.8265	5.5987	5.7225	5.285	5.4941	8.1918	5.6608	4.5503	4.1843	6.6323	9.07	7.5002	5.5163	9.0463	7.9866	5.8963	5.3487	6.0889	5.3792	6.1148	7.454	4.8758	5.9425	5.9944	8.1606	8.0078	5.5429	6.4904	8.7723	7.3158	6.2889	6.5963	5.4947	6.4699	6.0343	7.9087
