## Supplementary material for "Proteome-wide antibody responses to PfSPZ Vaccine include cross-reactive antibodies that correlate with protection from malaria": PeptideArray_all_peptides: 367676_file08 (part 37 of 204)

SEQ_ID	PROBE_ID	POSITION	P14_pre_NO	P39_pre_YES	P17_pre_YES	P46_pre_YES	P10_pre_NO	P49_pre_YES	P29_pre_NO	P42_pre_YES	P13_pre_YES	P14_post_NO	P39_post_YES	P17_post_YES	P46_post_YES	P10_post_NO	P49_post_YES	P29_post_NO	P42_post_YES	P13_post_YES	P40_pre_NO	P02_pre_NO	P45_pre_NO	P04_pre_YES	P11_pre_NO	P20_pre_YES	P15_pre_NO	P05_pre_YES	P16_pre_NO	P40_post_NO	P02_post_NO	P45_post_NO	P04_post_YES	P11_post_NO	P20_post_YES	P15_post_NO	P05_post_YES	P16_post_NO	P44_pre_YES	P38_pre_YES	P48_pre_YES	P31_pre_YES	P34_pre_YES	P06_pre_NO	P47_pre_YES	P35_pre_NO	P07_pre_YES	P44_post_YES	P38_post_YES	P48_post_YES	P31_post_YES	P34_post_YES	P06_post_NO	P47_post_YES	P35_post_NO	P07_post_YES	P36_pre_YES	P25_pre_YES	P23_pre_YES	P22_pre_NO	P27_pre_YES	P30_pre_YES	P12_pre_YES	P26_pre_YES	P51_pre_YES	P32_pre_YES	P28_pre_YES	P24_pre_YES	P08_pre_YES	P19_pre_YES	P50_pre_NO	P36_post_YES	P25_post_YES	P23_post_YES	P22_post_NO	P27_post_YES	P30_post_YES	P12_post_YES	P26_post_YES	P51_post_YES	P32_post_YES	P28_post_YES	P24_post_YES	P08_post_YES	P19_post_YES	P50_post_NO
PF3D7_0425800.mrna1_1	PF3D7_0425800.mrna1_1;681	681	6.9839	6.0542	10.431	6.8269	3.2373	5.7597	5.4472	5.6285	4.4995	7.3573	6.9938	9.8591	7.4688	5.0858	6.0119	5.5829	5.4825	7.3801	6.0321	9.1944	6.5526	7.2885	5.669	7.4637	7.8628	6.846	5.6778	6.2743	9.5073	6.9642	8.1817	5.0781	7.297	7.6663	5.6803	5.1815	7.3062	4.8324	6.5709	4.5589	5.2296	5.3736	5.1052	5.9184	6.0654	5.8357	7.0794	6.2271	4.8258	6.3171	6.0631	5.7068	5.3695	8.2229	5.9155	6.7057	4.6599	6.321	9.6121	4.9722	5.6957	11.1275	8.547	5.627	5.9322	6.3041	6.33	6.6764	7.1902	6.8353	5.7991	6.0126	7.4931	8.705	6.1252	6.829	10.2305	6.7482	7.0441	6.9682	6.4328	6.4107	7.8506	7.347
PF3D7_0425800.mrna1_1	PF3D7_0425800.mrna1_1;682	682	6.8919	5.6539	11.3024	6.7831	4.8565	5.6882	5.6485	5.6625	4.9131	6.5518	7.03	10.0437	8.7601	6.0982	5.2536	6.4241	7.1447	9.0819	5.067	10.5207	6.7072	6.8958	6.1926	7.2063	8.4236	6.7221	3.797	6.2694	10.1657	7.4012	8.1177	6.0303	7.0193	8.1801	6.6229	5.1404	7.8894	5.5521	6.8688	6.2296	5.889	5.0824	5.7309	5.4313	6.8691	8.7974	7.6655	6.9934	4.857	6.6193	6.2519	6.0715	4.9006	9.1488	6.0622	9.688	5.281	6.1114	9.8093	5.6008	6.6081	11.0628	8.4274	6.0224	6.5087	6.3896	5.7309	6.6831	7.4093	7.8048	8.165	5.6314	7.2876	8.7329	7.4244	7.9602	11.1252	7.3087	6.9325	7.6215	6.7794	6.4172	6.4534	8.2711
PF3D7_0425800.mrna1_1	PF3D7_0425800.mrna1_1;683	683	7.2648	5.1069	11.1464	7.8093	6.6369	5.4243	6.37	5.2059	6.4691	8.1626	7.003	10.9983	10.3962	6.3549	2.4383	7.1739	5.7991	9.0411	6.4133	8.7754	6.7939	6.4438	6.8962	7.6964	8.3401	6.11	6.1081	6.7948	9.1012	7.6396	8.4223	5.9369	7.1137	8.5504	6.2504	6.3679	6.5606	7.7886	6.5339	5.2453	4.2876	5.6826	5.8342	5.1194	7.116	13.5135	8.1888	6.7728	5.4175	6.074	7.968	6.3759	5.3219	7.5553	6.3361	14.2841	4.9891	6.6125	9.5239	6.4872	5.5865	10.5998	9.1626	5.5847	6.7163	6.2067	7.1393	5.8432	7.1929	6.7057	13.1738	5.8255	7.2652	8.8792	6.3576	6.3288	10.1969	6.0479	6.4205	7.3314	6.1171	7.7655	6.8496	7.639
PF3D7_0425800.mrna1_1	PF3D7_0425800.mrna1_1;684	684	7.1339	5.6247	12.3756	6.3496	5.9409	5.4396	5.9222	4.1432	5.4172	6.7568	6.9944	7.3402	7.3404	3.3262	5.823	5.7206	5.4232	5.1152	5.9222	6.9185	6.2843	5.2453	5.986	6.6302	6.4383	5.3323	5.1783	6.267	7.9312	6.9549	7.6523	6.3167	6.7542	6.5223	6.132	5.3625	4.6165	5.5826	7.8835	5.6369	4.6921	5.4419	3.9288	5.0785	5.4967	5.8058	7.0849	6.8875	5.4029	4.9093	5.6415	4.7115	4.5242000000000004	6.6423	6.079	5.926	5.8035	9.2852	7.6191	4.8151	7.1896	7.3033	5.8435	5.433	4.7495	5.7527	5.3349	6.1813	7.2916	5.7404	6.846	4.7274	9.9946	6.5185	6.0646	6.1326	7.686	5.5993	6.354	5.6758	5.2269	5.0904	5.6288	7.345
PF3D7_0425800.mrna1_1	PF3D7_0425800.mrna1_1;685	685	6.7725	6.0389	8.1264	5.7458	4.858	5.8804	5.6556	5.2261	5.3388	6.1387	6.5543	5.9966	5.9584	4.9832	4.6893	5.6091	5.155	6.0904	6.0301	6.7446	7.0968	5.8447	5.2052	6.6646	6.2288	5.155	3.8349	6.0394	7.3341	7.6476	6.9164	4.6719	7.0387	6.4356	5.5823	4.2449	4.8135	5.2157	6.4612	5.3391	4.9873	6.5426	4.4087	5.6256	4.8812	4.811	6.8856	6.0963	5.0461	4.785	5.5106	6.1451	4.6775	6.0856	5.3381	5.0233	5.3778	8.8094	8.2892	5.5308	5.8288	7.3958	5.6285	5.1839	3.585	5.3038	7.3484	5.0721	7.5252	4.8074	6.9045	4.3695	8.6577	5.9709	6.2386	6.21	8.1356	6.9342	6.7973	6.4022	3.9937	8.3687	6.2604	7.2247
PF3D7_0425800.mrna1_1	PF3D7_0425800.mrna1_1;686	686	6.102	5.6721	8.0621	6.8241	4.8415	6.0605	5.2939	5.7388	5.437	6.5948	5.3041	7.021	6.229	5.4289	5.3985	5.4152	5.7509	5.7975	5.7024	6.9389	6.6273	6.3646	4.9265	6.7653	5.9864	6.1685	4.8135	6.0873	7.6516	6.8722	6.6444	6.1845	7.3282	6.8115	5.7186	2.0566	5.4809	5.0824	6.7463	5.5895	5.3031	6.6807	4.3349	6.0834	5.5829	4.4919	6.4661	6.1272	5.779	5.6758	7.1023	6.0065	2.9411	6.0944	4.6679	5.4185	4.7882	8.8649	8.5684	5.3604	6.4801	7.2358	5.342	5.7829	4.7339	5.8189	5.6755	5.5407	8.054	3.717	5.503	5.605	9.3635	6.4992	6.1066	6.7646	7.8617	7.0265	7.2212	6.2728	5.875	4.9662	6.1206	8.2957
PF3D7_0425800.mrna1_1	PF3D7_0425800.mrna1_1;687	687	9.9679	6.8938	8.3561	9.3022	5.2858	7.4975	5.3775	6.4594	4.2758	10.7058	11.5157	11.9823	9.1871	4.6622	6.5914	7.761	7.1087	10.8209	6.0938	10.6934	9.353	7.4812	11.7357	7.5511	8.3077	7.6386	6.762	5.2869	10.6504	9.0767	12.5031	11.9514	7.6973	8.6866	7.3859	6.3716	10.5806	7.3847	8.3557	6.9468	6.34	8.1468	6.643	7.168	9.4158	8.0228	9.3801	7.995	5.6576	6.9711	6.6798	6.6375	6.64	8.9739	8.2934	8.3213	6.1504	11.7148	7.8005	8.1272	10.2861	12.9304	7.4167	6.4885	8.2823	7.6101	7.3756	7.8389	7.771	7.644	7.3794	6.1495	12.1352	8.465	8.1012	10.5074	12.3166	6.2338	7.2234	8.8048	7.7999	7.5577	8.0249	7.6231
PF3D7_0425800.mrna1_1	PF3D7_0425800.mrna1_1;688	688	10.5963	6.8904	7.6305	10.1272	5.4416	7.2904	7.9095	9.1397	3.1953	10.5886	9.5055	12.1257	10.4553	3.861	7.0184	7.9035	9.1135	11.7003	5.3899	11.3835	6.9612	7.5083	14.4842	6.8797	8.0074	9.4972	7.9309	5.2525	11.4743	9.1313	12.0953	14.2403	6.5575	9.3916	8.6697	7.1271	7.5503	7.0939	6.3151	7.2021	10.8445	8.0508	7.4449	6.1045	9.4819	12.8762	7.8937	7.0657	10.1132	8.4202	6.9922	6.935	7.2737	9.1748	8.8843	11.7263	4.6328	10.5479	10.0468	6.8293	5.5339	11.05	9.6801	6.1522	8.0178	7.1701	7.0445	8.0743	7.3093	6.8602	11.8189	5.8354	11.4119	10.023	6.5674	5.0583	10.9637	8.7506	7.1104	8.9352	7.5651	7.7715	8.7227	8.4494
PF3D7_0425800.mrna1_1	PF3D7_0425800.mrna1_1;689	689	8.3254	11.1459	8.1294	9.2032	4.9986	7.73	5.0139	6.1587	5.4851	8.5551	5.8777	10.3081	9.1488	2.2418	8.9178	7.4929	6.483	13.9951	5.2149	11.6191	9.5966	5.8215	11.2205	7.2522	7.3456	9.5326	6.3402	5.0665	11.9714	8.831	12.1755	10.7023	7.3132	7.6493	7.5791	6.4845	5.0887	7.5442	7.0557	10.6557	7.7786	6.5699	5.4637	6.1621	7.3109	10.3921	7.4154	6.6496	6.3181	6.2893	7.587	5.9598	7.5006	9.5022	7.9933	10.4258	5.6017	7.6866	9.3467	5.3806	5.2079	10.3799	10.8562	6.8537	7.3016	6.1014	7.6979	8.395	6.4234	9.0355	10.5092	5.9319	9.2343	9.0045	6.1299	5.2384	10.5408	10.3476	7.0875	7.3386	5.2044	7.6339	8.5659	6.435
PF3D7_0425800.mrna1_1	PF3D7_0425800.mrna1_1;690	690	6.5975	9.2076	7.5755	7.3097	5.8787	5.9757	5.5838	6.154	3.7581	6.702	5.1485	9.6789	7.1369	5.1081	6.1779	4.7447	6.1991	4.4502	2.9317	7.5076	8.4296	3.2585	8.6231	5.7637	4.439	6.0164	5.0909	4.986	8.0123	7.5844	10.3776	8.0029	6.489	6.496	6.3007	5.5295	4.9941	6.1346	8.8681	9.0979	7.121	4.0993	3.9598	5.257	5.86	5.1268	5.8992000000000004	7.3648	5.8934	5.2098	6.5437	5.8699	4.3391	6.0361	6.0764	5.1965	7.2171	7.511	5.218	7.2423	4.6118	8.8399	10.0422	5.6226	6.5995	6.0947	4.3176	6.6486	4.975	7.4919	4.4202	6.6157	9.0728	6.1212	8.3872	4.9317	9.1075	8.7392	5.7536	7.3264	5.9397	4.7793	7.0452	5.1436
PF3D7_0425800.mrna1_1	PF3D7_0425800.mrna1_1;691	691	8.2909	6.5152	6.1249	7.7853	3.5135	5.588	5.8037	6.2238	4.4141	7.9876	4.4738	8.8335	7.4079	4.3978	5.9392	5.3284	6.2346	5.2141	5.4957	7.9955	7.0547	5.1502	5.4673	6.3345	8.1886	5.9411	6.3846	5.4046	8.0385	6.7396	9.6359	4.4673	6.6539	8.3677	5.8362	6.3539	6.9769	5.738	8.0379	6.5978	4.5729	6.1825	8.1475	10.807	6.8681	5.1375	6.0596	8.1313	5.3995	5.4783	5.2192	7.2019	6.086	5.5644	7.2296	4.8445	6.1489	4.9298	4.701	5.8068	5.0518	7.8248	7.106	6.0197	4.5248	5.9269	5.5759	5.3823	5.5647	6.6747	4.126	7.2464	5.8232	4.7538	5.647	5.5795	7.942	6.714	7.2435	7.3353	5.6707	5.9463	6.2568	6.9209
PF3D7_0425800.mrna1_1	PF3D7_0425800.mrna1_1;692	692	7.1813	6.2658	5.4666	7.4938	5.3705	5.3957	5.7369	7.3166	2.546	8.9475	4.8146	7.7321	7.2202	2.4751	4.3219	5.0583	7.1556	7.1286	4.1085	7.1453	7.0865	5.3441	5.3096	6.8112	7.8988	5.2563	5.6733	5.394	7.9613	6.9729	9.8809	3.9336	5.9018	8.0133	3.9117	5.5647	6.19	3.9718	6.7645	4.9612	5.3391	3.8669	7.5764	10.379	6.4396	4.3554	5.8728	6.1196	3.3576	5.1052	4.9274	6.8052	4.9722	5.5413	7.8304	4.9359	5.5948	6.3336	5.1534	5.6124	3.5484	6.5188	6.948	6.5423	5.6121	5.3614	5.5229	5.4459	6.0272	7.2463	5.2954	7.6512	6.4263	5.6716	6.0856	4.1643	6.9286	5.7145	6.2617	6.0483	4.8475	4.6786	5.986	7.0878
PF3D7_0425800.mrna1_1	PF3D7_0425800.mrna1_1;693	693	6.0762	5.9026	4.7241	7.2175	5.1615	4.6088	5.7466	6.2118	1.903	7.1662	5.696	9.9217	6.9085	3.3799	4.5838	4.7236	5.8465	2.1699	4.8659	4.2832	7.4482	5.5531	5.1056	4.5868	5.8309	5.5454	4.5521	4.2668	6.6737	6.7031	9.6837	4.1391	4.95	6.0917	5.0085	5.0063	5.1432	4.2063	6.5736	4.8405	7.5815	4.1538	6.5371	9.3229	5.8595	5.275	5.0161	6.0999	4.4983	5.233	5.1313	5.5276	2.8339	5.4591	7.2168	3.8718	5.9081	5.4148	4.9369	5.3338	5.0553	5.2739	6.2292	5.3158	5.0862	5.8377	5.079	5.6401	4.2102	9.2999	4.8212	5.9537	5.8582	5.3111	4.8768	5.1922	6.0266	5.7208	5.7506	4.7409	5.5665	3.1699	6.2269	5.8227
PF3D7_0425800.mrna1_1	PF3D7_0425800.mrna1_1;694	694	6.223	5.7285	4.7317	6.2403	3.8156	5.3771	5.2153	4.5711	2.9855	6.3354	4.3611	7.4655	5.4476	2.3618	5.5046	5.4738	5.1759	4.2456	4.6041	4.2403	5.394	4.7903	4.4005	6.8759	6.0605	1.1309	5.4145	5.478	5.5261	5.9269	10.5328	3.3688	6.5931	6.0032	3.9745	4.0461	3.5033	5.2373	6.105	4.9995	4.1651	5.1272	4.9914	6.334	4.5497	4.5447	4.4323	6.3868	3.1811	4.1069	4.8948	4.4957	3.4195	4.2095	5.375	3.9269	4.926	4.7447	5.1811	4.0144	4.8022	5.582	5.1755	7.3048	4.4403	5.1843	4.8753	4.2891	5.3621	5.9514	3.2615	5.0989	4.2095	4.7323	4.5267	5.2619	5.5273	4.691	7.3248	3.9982	4.6415	3.7687	5.2479	6.8006
PF3D7_0425800.mrna1_1	PF3D7_0425800.mrna1_1;695	695	6.1123	4.9991	5.0099	6.0197	4.2578	4.5008	5.0768	5.6496	3.6565	6.8281	2.9336	7.2886	6.7237	2.5484	3.9625	5.6736	5.6845	5.9229	8.8712	4.0976	6.293	4.607	4.6259	5.111	6.5176	2.2296	4.8415	7.5895	5.009	6.808	10.4888	4.0054	5.0418	6.936	4.4189	5.8107	4.2001	5.2273	5.393	3.8094	4.9846	4.4796	6.1938	7.7696	3.9184	4.9644	6.3728	5.2434	7.8856	5.3074	6.04	5.5586	7.7177	4.3764	5.2694	4.6415	5.3201	4.2257	5.6106	4.7148	4.9184	6.1416	6.0596	13.6846	4.1843	5.7315	4.2585	5.2642	4.5416	5.7772	4.1969	4.9265	4.6147	5.2357	5.1591	4.067	6.3563	5.9103	12.6015	5.1313	5.625	3.6633	6.0341	4.1449
PF3D7_0425800.mrna1_1	PF3D7_0425800.mrna1_1;696	696	5.302	4.8714	4.6966	5.3056	2.8699	7.7515	4.7257	5.4634	3.516	6.1008	4.9472	6.4177	5.8804	3.3827	7.7081	4.332	4.8027	3.6171	3.6334	5.2578	5.5509	4.7991	4.4718	4.6775	5.278	4.1359	3.9579	5.5292	4.8354	5.1639	10.5698	2.0108	4.7761	6.0422	4.849	3.4343	2.7887	4.6363	5.0917	3.275	3.8718	2.6439	5.5674	7.0842	3.8156	5.0488	4.6582	4.856	3.3992	4.7458	5.067	5.0777	5.582	4.7533	5.251	3.9653	5.6294	5.5683	4.6519	5.2052	3.8963	5.6439	5.5286	4.7761	4.4686	6.3605	3.272	5.3399	4.4777	3.9146	5.1416	4.9126	4.3792	5.2529	5.2758	4.8639	5.5789	5.2506	5.7123	5.142	6.2694	3.6938	4.4835	4.61
PF3D7_0425800.mrna1_1	PF3D7_0425800.mrna1_1;697	697	6.7724	5.9028	4.2728	4.4976	3.844	6.9707	5.6035	4.406	3.5595	5.8834	3.3277	5.4496	4.6323	3.0161	7.3866	4.7361	6.3045	3.3219	5.4373	5.6988	5.8659	3.2898	4.3212	4.9136	5.7498	4.4899	5.6299	4.6854	4.696	6.2517	6.1301	3.4828	4.6508	6.156	4.2832	4.9575	5.2145	5.3854	4.546	4.1243	4.4403	4.0461	5.337	6.9237	4.7236	4.9695	4.0514	5.669	4.3944	4.4039	5.3726	4.8339	5.5311	3.8298	5.6806	2.8339	5.8525	5.7463	4.5771	5.1763	5.1247	4.9126	5.1089	5.1473	4.696	5.3827	4.9514	3.9307	5.2865	5.133	3.4502	4.9932	5.2399	3.5898	4.4705	4.5435	6.3591	5.7115	5.5148	4.4751	6.0088	4.4363	3.6904	4.8384
PF3D7_0425800.mrna1_1	PF3D7_0425800.mrna1_1;698	698	5.8622	5.5705	5.2887	6.1206	3.4764	5.1106	5.1815	4.477	1.9411	7.2199	5.1449	4.8958	4.9941	1.9449	4.7175	5.7536	5.3757	2.9873	4.4356	5.8194	5.133	5.3302	4.8278	4.3978	5.5392	4.464	4.1587	4.7164	5.5741	5.4446	5.6764	3.6702	5.978	5.8377	4.7021	4.2525	4.4162	4.0755	5.8948	2.1342	4.8099	4.5441	4.3356	6.8971	4.9509	4.1993	4.9946	5.4819	5.251	3.9467	3.4957	5.7247	5.0308	4.5014	5.4947	4.6848	4.1587	5.2024	4.7618	4.6276	4.3985	4.9773	8.2166	6.2437	4.7159	5.0802	5.0501	5.3452	5.1587	5.5198	5.1863	4.5832	5.4957	5.2498	4.9991	4.189	6.1849	7.5614	6.2963	4.8659	5.2399	4.0233	5.4506	5.275
PF3D7_0425800.mrna1_1	PF3D7_0425800.mrna1_1;699	699	6.633	5.5862	7.2275	4.5656	3.1683	5.1767	5.7123	5.1102	2.85	7.21	6.2207	6.2608	5.3551	3.5336	4.7772	4.8968	6.3539	4.7897	5.2106	5.1457	4.3639	5.2551	4.5916	4.6392	5.6812	5.2544	4.7565	4.723	5.8035	6.0477	5.8721	4.4751	4.6679	5.9357	5.4973	4.8324	5.1069	4.4594	5.3413	3.5059	3.9088	5.8048	6.5529	6.9294	5.3494	5.3031	5.157	6.847	5.5024	5.3284	4.9662	4.8186	5.5665	5.4466	7.0847	5.4077	3.9126	4.9828	4.8161	5.0206	5.3632	5.978	5.6401	4.8968	4.5298	4.8644	4.847	4.9686	4.9481	5.6733	5.545	4.4236	4.712	6.0868	5.3778	5.1001	6.603	5.9984	5.3554	5.5407	6.0385	3.7866	5.0466	6.8032
PF3D7_0425800.mrna1_1	PF3D7_0425800.mrna1_1;710	710	6.8694	4.7835	6.4477	5.4851	3.8866	7.6591	6.5561	7.7637	5.4957	7.665	8.6428	5.503	5.0317	5.8637	7.9916	6.0538	8.1869	7.4767	6.7111	6.9067	7.5208	5.1953	5.861	6.4323	3.9754	4.847	5.2199	6.3789	6.5999	8.0631	7.7169	4.8605	5.8607	5.7533	5.2483	6.2022	5.1775	5.9505	7.2134	4.4005	6.8485	5.6533	9.3313	10.6277	6.192	4.7714	4.0781	7.0309	4.5336	5.5738	6.3558	5.6859	5.7175	6.348	7.1343	5.0828	3.3937	6.5878	5.4118	10.9357	5.6285	6.0968	10.0033	6.4998	6.2823	8.7589	4.3785	5.4363	6.0177	6.8363	6.1216	5.009	8.475	5.4571	11.051	6.9176	7.6404	8.4746	6.8797	7.1942	8.9044	2.848	6.3313	6.9827
PF3D7_0425800.mrna1_1	PF3D7_0425800.mrna1_1;711	711	7.4784	5.8248	5.746	5.8097	4.2832	9.318	6.6054	7.6985	4.5868	7.9214	9.5444	5.9054	5.6772	5.0453	9.1485	5.4601	8.5573	7.9307	5.9526	7.0101	7.4434	5.6106	6.325	6.0723	5.8883	3.4751	5.4621	5.2887	7.1653	7.201	7.9012	5.6977	6.3203	5.4135	3.4854	5.4941	5.3868	6.1379	7.7754	4.7798	5.8746	5.704	4.7698	5.2098	5.9528	5.7296	5.2044	7.0299	4.1835	9.1392	6.0303	6.0548	4.8027	8.042	6.375	5.3473	4.7485	8.5131	5.4967	10.6776	5.2612	6.4867	10.0646	6.0358	7.2439	7.2652	3.84	6.0721	5.8701	6.635	4.0514	5.4568	9.5987	5.824	10.7512	6.2731	7.4301	8.647	8.071	7.4518	7.3022	5.4751	6.3171	6.7978
PF3D7_0425800.mrna1_1	PF3D7_0425800.mrna1_1;712	712	8.0307	5.7241	7.0725	6.691	5.9481	8.7813	7.702	8.9494	5.0396	8.847	9.7434	6.477	6.5788	4.903	8.7621	5.7949	9.1884	8.5214	6.6699	7.8611	7.1888	6.0321	5.9397	5.9505	6.6091	4.3198	5.9759	5.5289	7.8163	7.5849	8.4214	5.671	6.9291	6.2636	5.5154	5.9819	6.2602	6.9956	8.3746	6.0275	8.0246	6.4222	5.3764	4.9088	7.0727	6.3109	6.5512	7.8548	5.6545	6.1583	6.911	5.8298	7.1229	6.6112	8.9023	4.1069	5.7908	8.4991	4.845	11.6368	6.4944	6.854	11.0757	6.5616	7.2063	7.4344	5.0188	6.3735	7.3509	8.5992	5.7533	6.935	9.2614	6.6276	11.4616	7.2217	7.6941	9.3876	7.3154	8.162	7.5845	5.7439	6.4922	8.1606
PF3D7_0425800.mrna1_1	PF3D7_0425800.mrna1_1;713	713	7.7013	5.4416	7.9957	5.5509	4.7777	8.2264	7.161	8.526	4.5429	8.4304	10.1773	6.3796	5.7544	4.225	8.6783	6.2513	8.9608	8.6306	6.5151	8.627	8.5401	5.1554	6.1363	6.1144	6.8795	4.7442	5.9752	5.4571	9.0224	8.312	8.5632	4.2219	5.8387	6.746	4.8515	6.6682	6.0598	6.6288	8.4077	4.8298	6.6138	5.5871	6.5133	5.4067	7.2535	5.8243	6.0566	8.181	4.3161	5.7892	6.2606	6.5081	6.6635	7.3461	6.8958	5.5204	5.9131	7.447	4.9293	10.9504	5.5084	7.0825	11.2114	6.2612	7.0414	6.7082	5.497	5.757	6.4009	7.3223	5.6702	6.0168	8.9525	5.4199	10.8065	6.2168	7.9303	10.058	7.3419	8.1986	7.1022	5.4761	6.5297	7.2471
PF3D7_0425800.mrna1_1	PF3D7_0425800.mrna1_1;714	714	7.1224	6.2672	6.2141	6.0279	5.0492	8.827	7.1769	8.594	3.9364	8.1744	9.5749	11.1509	5.0751	3.189	8.9562	5.7863	8.9494	8.9759	4.7109	8.5834	8.7131	6.767	6.53	6.3731	4.9523	4.295	8.2774	5.2498	8.9054	8.7008	8.7351	5.6999	6.4204	5.8472	3.9345	7.7605	6.0074	7.7999	8.1955	5.8334	8.7824	4.2203	5.8926	5.1404	6.5871	6.1235	6.0919	7.301	5.6721	5.1043	5.9871	6.1894	5.5996	6.5969	5.6968	4.916	6.1322	8.8752	5.7388	10.7694	4.4841	7.6586	10.3911	5.8342	7.3402	6.8446	4.5729	6.9111	6.0736	7.0993	5.61	6.6908	9.4963	5.5586	10.622	6.3322	8.6258	9.5017	7.3909	7.9453	7.4779	5.4413	7.308	7.0255
PF3D7_0425800.mrna1_1	PF3D7_0425800.mrna1_1;715	715	7.0859	5.8965	7.0492	6.28	5.6755	9.7505	7.8166	8.9162	5.5506	8.2388	11.0447	8.206	5.9074	4.811	9.9526	6.5289	9.3397	9.7159	6.027	8.386	10.243	6.3957	6.9795	5.7085	5.8094	4.7192	7.12	4.4731	8.4236	8.6156	8.4332	8.0307	5.0819	5.0824	5.2615	8.0889	6.1344	7.452	9.515	5.1106	7.5981	5.8382	6.2474	4.5103	6.8471	7.3531	7.3626	9.4195	7.4198	6.6803	6.8239	6.6087	7	6.3844	7.6935	6.0961	5.9378	8.5253	5.5838	11.1051	6.9829	7.9365	10.252	7.3524	7.9013	7.1599	5.1144	6.3731	6.9463	7.68	5.4459	6.6175	9.1612	6.0817	10.7289	6.3635	8.8383	9.7914	7.8958	7.688	7.2628	4.9136	7.5332	8.1669
PF3D7_0425800.mrna1_1	PF3D7_0425800.mrna1_1;716	716	7.3522	6.7184	8.8045	6.2396	9.0163	10.3154	7.9746	9.2503	8.7974	8.6424	11.4012	7.1188	6.2638	9.1477	10.4791	6.8954	9.7632	9.2914	6.7192	10.1052	11.034	10.8502	6.3482	8.3316	5.7703	3.7004	7.7821	5.9644	9.7056	9.6829	11.1199	5.7962	8.5162	5.6938	5.135	7.452	6.3794	7.467	10.6915	6.1381	8.2048	6.1619	6.3063	4.2884	6.8377	6.3865	7.9461	10.4531	6.0239	5.9905	6.4111	6.5826	6.7593	7.4248	9.8437	5.1227	7.0724	9.128	5.1659	11.9714	8.4445	7.2842	10.3945	7.0619	7.965	7.0923	4.3896	6.6302	6.4817	8.6032	5.5163	7.132	9.9535	5.4433	11.5418	8.3353	8.2406	9.4777	7.5434	8.0667	7.2411	5.1006	7.6536	8.9686
PF3D7_0425800.mrna1_1	PF3D7_0425800.mrna1_1;717	717	8.1345	6.6663	7.8115	6.6124	5.5883	10.7576	8.0592	9.4971	6.4185	9.1497	11.5588	6.1206	6.1777	6.8004	10.9035	6.9934	10.0836	9.3979	7.0792	6.6479	11.1969	6.5959	7.5345	6.1811	4.8068	5.5981	8.1525	5.511	6.7155	9.7374	9.7279	7.0161	6.6703	6.1721	4.7153	9.3184	6.9376	7.575	10.6478	5.8938	8.8692	6.1715	6.8254	5.4067	7.8017	6.9698	7.9876	10.1217	6.2845	5.953	8.4884	7.1794	6.8837	6.9488	8.3616	6.132	7.3777	8.4062	5.859	11.7253	6.6193	7.6915	9.9706	8.368	7.8942	7.7319	4.568	5.9291	7.3012	8.294	6.0241	7.6704	9.3725	6.2613	11.6347	6.7156	8.7399	9.5315	8.5615	8.2275	7.0541	5.8946	7.0567	6.4276
PF3D7_0425800.mrna1_1	PF3D7_0425800.mrna1_1;718	718	7.9177	6.1663	12.8589	5.465	7.3166	11.0207	8.2312	9.714	6.3271	8.5384	11.7605	6.9012	6.2132	7.4368	11.0922	6.345	10.4082	9.6269	7.849	7.1342	11.9436	5.3219	7.3303	5.5308	5.5789	4.7714	4.9547	5.6713	6.4705	9.7465	9.8502	6.2223	5.4346	6.465	4.5385	5.079	6.3347	8.9327	9.9617	5.6191	7.8744	5.2555	6.4717	5.4502	6.8727	7.1752	8.8478	9.5388	5.6041	6.2161	6.9634	6.5165	6.4106	7.4695	8.1624	5.2847	7.3939	9.256	5.3158	11.9659	7.891	7.7296	10.3566	7.636	8.1167	9.0933	5.1827	4.8227	7.3751	8.6965	5.9556	7.0072	9.9445	6.8245	11.5934	7.9742	9.0681	9.3966	7.5007	8.5739	9.2164	5.0866	5.8235	7.1099
PF3D7_0425800.mrna1_1	PF3D7_0425800.mrna1_1;719	719	8.1263	5.8492	9.0478	5.3298	4.9588	10.6784	8.7056	9.9872	4.1301	8.2345	11.1261	7.3162	5.4915	1.5945	10.8522	6.7473	10.2511	10.0346	7.1191	6.6482	12.4584	5.5832	6.3192	6.7916	5.9067	4.2668	6.866	6.3787	6.6997	10.5657	7.6743	5.1815	6.3731	6.2016	4.4162	6.7781	6.4029	8.2503	7.0679	5.7634	8.0168	5.3607	7.3766	5.9507	6.9246	6.9852	8.6046	5.8634	4.7148	6.1679	7.7259	6.9807	5.8204	6.5844	8.4763	5.266	6.9195	7.3921	6.1041	11.5427	6.5577	8.2601	9.1627	9.297	8.0611	7.692	4.591	6.0246	5.5204	7.9459	5.2525	6.2294	8.3593	5.5632	11.3089	6.4163	9.2221	8.2564	7.8723	8.6975	7.4201	5.433	7.1056	5.7669
PF3D7_0425800.mrna1_1	PF3D7_0425800.mrna1_1;720	720	7.1363	6.2145	6.9196	6.5841	3.6826	10.8115	8.9503	10.0611	3.4515	7.4177	11.4934	7.3391	5.6456	1.384	11.6171	6.1851	10.4853	9.267	5.9359	6.9461	15.28	5.8181	5.757	7.5133	7.1383	4.7586	5.3968	6.077	7.7349	15.3473	7.2309	4.6724	7.0957	7.2462	5.6011	6.0275	7.4811	9.8856	5.8607	5.4273	9.1134	5.701	5.7983	6.0583	5.6826	7.0109	9.9378	5.5469	4.1699	9.6159	9.0115	5.947	6.4854	5.8079	10.0648	4.9855	6.8954	10.5419	5.3505	11.4419	7.1251	9.8699	8.8916	8.5173	7.1254	7.1649	4.6047	7.5692	6.4728	9.5144	4.5711	6.7531	10.3001	5.0121	11.4605	7.2849	10.0396	7.8122	8.9259	7.2591	7.0634	4.95	8.1444	7.9584
PF3D7_0425800.mrna1_1	PF3D7_0425800.mrna1_1;721	721	6.4456	5.7482	7.1584	7.3844	5.0193	9.5269	9.2591	10.4001	4.2095	7.5537	8.5498	4.963	7.2541	4.1659	10.0093	4.7263	11.0562	3.7027	5.3027	7.7548	14.2888	5.7271	5.3183	5.6126	6.2549	4.7021	3.9136	4.7257	7.7657	13.0996	6.4936	4.3854	5.3892	6.3761	5.9186	5.0112	6.5	7.0043	5.8706	4.9373	6.7774	4.4841	6.1434	5.3395	3.7708	6.6045	6.7074	5.0361	6.2517	5.5738	4.963	6.2449	5.7306	6.0509	10.1984	6.0378	8.5627	5.2399	5.463	9.3175	6.5218	7.2735	6.5353	4.9809	8.5928	5.6608	5.4356	6.1387	5.9862	9.9814	4.4757	9.0176	6.4968	5.9179	8.9431	6.0911	9.126	6.6989	6.6121	8.2793	6.6679	3.0374	7.2116	6.8929
PF3D7_0425800.mrna1_1	PF3D7_0425800.mrna1_1;722	722	6.6093	6.6782	7.8912	7.1518	4.8232	7.2843	8.5355	9.8343	5.3194	7.0158	6.8746	5.5671	7.908	3.4476	7.6821	6.3014	10.0495	5.8288	6.3297	7.3101	7.6425	6.0982	5.4679	6.2946	6.1493	6.219	4.4033	4.854	6.6931	6.4591	7.9257	5.5392	5.4141	6.3612	5.8567	5.2449	6.2213	4.9021	6.6463	5.4084	9.099	5.4761	7.4074	8.3816	5.7835	6.8148	5.7469	7.1398	6.3693	7.4248	5.8948	7.0609	5.9272	6.7888	7.1954	6.2365	6.2602	5.2672	6.2118	7.2636	4.9444	7.449	8.9358	6.7774	6.8757	8.0906	3.9336	8.4079	6.2184	8.2246	5.0921	6.4175	6.9119	6.9256	7.1191	6.2481	8.7184	7.1183	6.9396	7.8339	7.9325	5.319	10.0493	7.2413
PF3D7_0425800.mrna1_1	PF3D7_0425800.mrna1_1;723	723	7.7741	6.8839	7.1449	7.4918	4.717	6.0301	10.7511	11.9746	7.0508	8.8072	6.1647	10.7158	7.5727	6.3619	6.6894	6.0963	11.9926	6.4877	6.2972	8.92	6.5251	6.9844	5.6899	6.7645	10.6275	5.7808	4.0152	6.1489	10.1505	7.0446	8.175	4.1747	6.9288	11.4858	5.1276	4.3161	6.9149	5.0968	6.4101	6.4679	10.0582	5.436	5.594	7.762	7.5186	8.4343	5.327	5.5432	7.2055	9.282	11.314	6.1252	5.5435	7.2832	5.9873	8.302	10.7411	5.9392	6.0689	7.7162	5.1815	7.6221	6.9497	7.8003	11.5876	8.4256	5.791	13.4628	6.4869	6.1029	5.966	11.9799	6.5166	7.3693	8.2263	5.4515	8.9451	5.0734	8.3436	10.9066	8.5258	7.0725	13.6794	6.9196
PF3D7_0425800.mrna1_1	PF3D7_0425800.mrna1_1;724	724	6.4487	7.2351	6.2557	7.0847	6.278	4.811	10.2268	11.2046	6.1902	6.6141	6.0193	8.8978	7.175	4.5441	4.6798	5.2954	11.4743	3.8022	5.5629	6.8032	5.5777	6.0444	5.3628	4.3813	9.4898	4.5898	4.9644	5.2854	7.9693	5.72	6.9871	4.3999	5.5441	11.3107	4.5595	4.5429	5.3208	5.4617000000000004	5.5444	6.0764	5.1031	3.254	5.0815	6.3828	4.9392	5.1489	4.5329	5.9456	5.6264	6.7943	7.3905	4.9416	4.6129	5.545	6.2007	4.3118	9.4566	4.8405	5.5419	6.0719	5.0785	5.5201	6.4057	5.2342	10.7737	5.4614	4.5329	12.2278	4.2645	6.8163	6.6125	11.3511	6.9022	5.582	5.991	5.2403	6.8323	4.735	5.5342	10.2342	6.8429	4.263	12.5358	5.9715
PF3D7_0425800.mrna1_1	PF3D7_0425800.mrna1_1;725	725	8.6754	7.2139	7.1684	6.7286	5.1064	5.4386	8.8073	11.7687	6.3243	7.1674	7.603	8.3898	6.5881	2.5286	4.765	5.2578	12.0202	4.8217	6.29	6.7125	5.911	6.0902	5.0193	5.327	10.5016	4.8001	5.2437	5.9953	7.0891	6.3811	6.4221	4.5801	4.2342	10.4508	4.9189	4.7366	5.7134	5.0807	5.9329	6.5303	4.3484	4.3625	4.6915	5.5595	5.943	6.3304	5.5853	4.6899	5.5062	5.588	6.3695	4.904	5.675	5.4172	6.0963	5.5308	7.9422	6.0056	5.5546	4.7463	5.0626	6.7687	6.071	6.0529	9.4207	5.9934	4.85	11.2583	6.0435	6.6124	5.7328	8.289	7.9523	5.7714	6.8541	4.9198	7.5756	5.4686	6.2858	8.8229	6.6566	6.0587	11.4655	6.6178
PF3D7_0425800.mrna1_1	PF3D7_0425800.mrna1_1;726	726	6.1973	7.9912	7.826	7.6976	5.4886	4.3248	11.0385	11.8876	6.2658	7.3146	6.3306	9.1319	7.6141	4.2257	4.6536	4.7655	12.0715	5.434	6.1146	7.3085	7.7091	5.3827	6.6124	4.888	8.0872	3.3561	5.5527	5.6439	8.0106	6.8254	6.1518	5.2052	5.5304	9.1049	4.546	6.3098	5.7666	5.3896	6.3975	7.4855	4.9074	4.2965	4.4983	5.6576	6.3586	6.2802	5.1719	5.4063	6.9285	5.1185	5.804	5.5622	4.9768	6.7511	5.3639	5.5037	10.3005	9.7495	6.3794	5.5248	5.5595	6.7486	4.7474	5.4601	7.8574	6.2756	4.0892	12.286	7.2905	6.2269	5.0255	10.3387	10.4762	5.1457	6.1445	6.1414	7.851	4.9616	6.1185	8.1003	5.5491	5.3951	12.3225	7.9335
PF3D7_0425800.mrna1_1	PF3D7_0425800.mrna1_1;727	727	7.1208	7.6456	7.5594	7.0214	6.1747	5.7452	9.56	12.9323	5.5008	7.5874	6.9761	9.2232	8.1563	6.2313	5.6206	5.7869	12.7427	4.5204	5.7605	7.4894	6.6408	5.8597	6.0745	4.2456	8.9844	5.9331	5.0548	5.916	8.7055	6.9411	7.1253	5.8721	5.9338	9.8526	4.3639	5.2832	5.942	6.0396	5.7447	6.5768	4.3082	4.1334	5.2928	6.0708	5.9993	6.239	6.647	6.1383	7.3079	5.8304	7.9018	6.4244	6.5621	6.809	6.7264	4.8156	9.5017	9.4425	5.4489	6.6175	5.4343	6.4333	6.3297	5.9798	9.9468	6.1212	5.9646	12.4022	7.3359	7.2249	5.3484	7.8831	9.8603	6.0583	5.9551	6.4335	7.9419	5.7096	6.784	10.0683	6.4997	6.4837	12.263	7.1352
PF3D7_0425800.mrna1_1	PF3D7_0425800.mrna1_1;728	728	7.7552	8.2054	7.046	7.2651	6.0164	6.4923	10.3211	12.4549	6.0328	7.7898	7.8299	10.3364	7.207	5.9222	6.4016	5.7007	12.2674	5.9011	7.9605	7.6093	7.2188	6.7262	6.154	5.7469	8.5888	5.7975	6.465	6.4586	8.6904	7.4974	7.3626	5.0657	5.7782	9.3168	4.1819	6.6857	6.5163	5.9279	6.4833	6.6253	5.2063	4.6141	5.7268	6.2647	6.3212	7.2496	7.6357	5.6946	7.1743	6.6683	7.5441	6.9698	5.8253	6.065	7.1754	6.193	9.8095	9.1004	5.2787	6.225	5.5904	7.3575	6.4318	5.8902	10.5635	6.5868	7.0009	12.2694	6.8079	7.1533	6.6719	9.7539	9.3339	4.7897	7.2864	6.0936	8.56	6.2225	6.0334	9.4259	5.478	7.3944	12.4704	7.7776
PF3D7_0425800.mrna1_1	PF3D7_0425800.mrna1_1;729	729	8.212	8.0146	7.9942	6.7169	5.9112	6.9628	11.5403	13.4257	5.804	8.7055	6.6956	9.8225	6.5865	5.7785	6.3517	5.4333	13.0199	4.847	6.6337	7.5807	7.0131	7.7173	6.9817	6.2876	10.9811	6.2763	6.1977	6.7315	7.8166	7.3146	8.3938	6.7665	6.1194	10.7917	5.8258	6.1791	6.1985	6.1481	7.1901	7.2386	5.7151	4.7602	6.6404	7.3416	6.0561	7.1367	7.1742	6.6578	7.5433	7.314	7.106	6.1483	6.4593	7.5015	7.9038	6.4796	9.3839	8.7072	6.3503	6.8768	5.3885	7.3039	6.751	5.946	10.1587	5.9625	7.6695	12.3622	7.7563	7.235	7.6837	7.9793	9.2494	7.3353	6.8236	5.5922	7.0492	6.1008	7.4045	10.1994	6.7038	7.2678	11.9122	7.4843
PF3D7_0425800.mrna1_1	PF3D7_0425800.mrna1_1;730	730	8.2572	6.6215	7.3203	6.8474	6.5529	5.327	8.6129	9.8776	6.6467	9.2514	6.1445	8.6906	6.6747	6.2323	5.824	6.2409	10.5792	5.435	6.2707	6.4226	6.8825	7.1505	6.8022	6.3768	7.3686	6.3078	5.3505	7.9695	6.4046	6.3309	7.9502	5.602	6.3714	7.9971	6.0944	4.9565	5.2071	5.44	6.8491	7.1294	5.3505	5.2891	6.0834	7.3911	7.0705	5.8209	7.5662	6.6318	7.2855	6.7054	6.2791	6.3818	6.4441	6.6027	6.8771	5.0361	7.1403	8.9406	6.1264	7.338	6.1797	6.2939	7.1446	5.7793	9.5904	7.3863	5.7301	12.1646	7.5175	7.0311	7.7938	9.0661	9.4086	7.0595	7.2805	6.8439	7.6896	7.113	7.1102	9.3409	7.5957	6.8444	12.1785	9.91
PF3D7_0425800.mrna1_1	PF3D7_0425800.mrna1_1;731	731	7.0191	5.3111	5.9262	6.4896	4.5564	5.2323	5.4246	4.855	4.4751	6.6924	5.7629	5.4097	5.5996	3.8728	4.5033	5.9392	5.0755	5.3381	3.8914	6.6219	6.568	4.9307	5.6326	6.3406	5.2961	5.5157	6.0479	5.1886	7.3866	6.1475	6.1779	4.8817	5.6574	5.5708	5.7417	5.4104	4.7038	5.4555	5.8904	6.3404	3.6519	4.4725	5.4931	5.5059	5.7538	5.233	6.3109	5.6699	6.3352	4.7939	4.7819	5.7806	4.2817	6.9838	6.5664	5.3223	5.5668	7.104	5.0704	5.0561	6.6558	6.1148	5.2422	4.1811	5.6848	5.6502	5.0193	5.6642	7.6658	6.674	4.9754	6.1946	8.822	5.1309	5.8084	6.2348	6.887	6.1129	6.4851	6.4254	4.5546	6.0616	6.3494	7.9804
PF3D7_0425800.mrna1_1	PF3D7_0425800.mrna1_1;732	732	5.7206	6.2494	4.9416	6.0448	5.7803	5.3363	4.98	5.278	4.7355	6.2388	5.2498	4.4861	5.353	3.4476	5.0435	5.2441	6.1185	3.1875	5.2219	5.9966	6.1841	5.1965	5.796	7.1697	6.0738	5.1227	4.7257	4.8654	7.1451	5.7109	5.7216	6.2683	6.4767	6.0164	4.0678	4.6904	5.2645	5.7639	5.7973	4.0772	5.5323	5.1027	5.561	5.3909	6.2909	4.7495	5.8836	5.6073	5.4848	3.4436	6.1827	5.9136	5.9688	6.7542	5.6882	4.9593	5.4841	7.3212	5.6576	6.3466	5.5084	6.4388	5.6579	4.8938	5.3837	5.436	5.0126	6.2182	8.3948	5.3377	5.5342	4.7241	8.6125	4.101	6.3361	6.4199	6.9378	5.8943	6.5458	5.3583	5.6851	5.5619	5.985	8.4486
PF3D7_0425800.mrna1_1	PF3D7_0425800.mrna1_1;733	733	7.014	5.6413	4.9312	6.2498	5.306	5.4738	5.4273	5.5379	4.9602	6.9622	5.5125	5.3132	6.8416	5.0426	5.4809	5.7142	6.0505	5.2315	5.332	6.5254	6.4616	5.5329	6.1589	7.0568	5.1391	3.8278	4.5589	5.4702	6.2873	6.5575	6.9128	5.7211	6.9593	5.6702	5.6135	4.5292	4.8243	5.0794	5.1396	5.4185	4.8037	4.5342	5.3568	5.61	5.889	4.1835	5.9554	5.5144	6.12	5.2361	6.1725	5.6574	4.7708	6.7131	6.0856	4.6375	5.9544	5.4286	5.9336	5.5304	6.2311	6.1629	4.8048	4.9709	5.7347	5.2884	5.2365	6.1096	9.046	6.997	5.5677	6.0018	7.3163	5.2196	5.5053	5.9033	6.8992000000000004	6.1735	6.2581	6.2263	5.3349	4.9011	6.2104	9.3852
PF3D7_0425800.mrna1_1	PF3D7_0425800.mrna1_1;734	734	5.9158	5.6519	5.4627	6.6453	5.392	6.08	5.0479	5.5838	4.479	6.4089	6.013	5.6665	5.6413	4.4718	5.6094	5.1218	5.017	4.6206	5.2675	6.8721	7.1584	6.5714	4.2943	5.0734	5.0609	4.0206	4.7824	5.2687	6.9442	6.5458	6.8811	3.6599	5.5789	5.6792	4.853	4.4496	5.1871	5.0241	4.8048	3.6064	5.4158	6.0557	5.5814	5.7363	5.7107	4.8227	5.5497	5.9016	5.7293	5.9117	5.4906	5.8288	4.0045	5.7466	5.7506	4.3205	5.0531	5.6963	5.246	4.8826	6.7786	6.3391	5.0501	5.4696	5.0509	5.3187	5.3813	5.6384	7.4758	4.8802	5.151	5.5435	6.2817	5.1256	5.465	6.398	6.751	6.1655	6.3404	5.5783	5.0751	4.5491	5.9563	8.0076
PF3D7_0425800.mrna1_1	PF3D7_0425800.mrna1_1;735	735	6.2487	5.5301	5.025	6.4119	5.9217	5.2327	5.2547	4.6809	4.0277	6.1999	5.3649	5.726	5.825	4.2502	5.1863	5.7631	5.0505	5.337	4.2994	6.8169	5.9602	6.1603	6.5886	5.1346	6.2627	4.742	4.3377	5.5883	5.8079	6.1123	6.0853	4.8505	4.934	5.6753	3.9607	3.843	4.6375	5.7285	5.9054	4.6747	5.0005	5.2091	5.1152	4.9777	5.2055	3.797	5.6493	5.5792	5.841	5.5304	5.6935	5.916	3.8329	6.3811	5.3089	5.1391	4.6017	6.339	6.0328	5.2627	5.8515	6.0387	4.7761	4.7098	5.8768	4.8968	4.9537	5.2304	7.7233	4.7203	5.0561	5.4532	6.7119	5.394	5.1743	5.9686	7.3344	5.9579	6.2856	6.4819	4.2494	4.4469	5.9764	8.6199
PF3D7_0425800.mrna1_1	PF3D7_0425800.mrna1_1;736	736	6.3136	5.3806	5.4084	6.2487	5.5198	5.0492	3.9773	5.2687	4.7361	6.283	5.2739	5.3639	5.5429	3.1554	5.6147	4.723	5.6562	5.3684	4.7814	6.8788	6.1283	6.1227	5.9695	6.0181	4.6311	4.6041	4.09	5.2702	6.7486	6.1332	6.4101	5.1579	6.2933	5.9425	4.6747	3.7506	4.4222	5.302	5.2705	3.6724	4.969	4.5348	5.926	4.6982	5.3923	3.7761	5.4748	6.1092	6.0361	4.6531	5.3049	5.0081	6.1024	5.6197	5.7038	5.3547	6.1904	6.9035	4.0241	5.632	6.4709	5.824	5.6747	4.9937	5.2596	4.9759	4.4893	4.9284	7.9295	4.5552	5.0613	5.2713	6.8144	4.5204	5.1334	5.6857	6.4436	6.6558	6.33	5.9141	4.6645	4.8699	6.3808	8.1244
PF3D7_0425800.mrna1_1	PF3D7_0425800.mrna1_1;737	737	5.3291	6.1827	4.6502	5.295	4.7903	5.353	5.3038	5.0665	4.238	5.8334	5.2365	3.2869	5.988	3.0841	4.2357	5.1375	5.1342	4.6668	5.1489	7.0742	6.3686	5.6727	7.0265	4.4951	5.302	4.0781	5.7225	4.254	6.6838	6.2915	6.6193	6.5192	6.6972	5.5512	4.765	4.1514	5.2307	5.6899	5.983	4.8485	5.1322	3.859	5.4433	5.0845	4.3716	4.6673	6.0839	5.8151	5.669	5.1631	4.8773	5.4486	3.9625	6.3032	4.2342	6.4973	4.7153	5.9023	5.6421	4.9477	5.9521	5.8802	5.6772	5.5087	5.9896	5.875	5.4419	5.8061	6.5752	5.546	3.8738	5.269	6.0396	4.6982	5.5993	5.8948	6.193	6.5114	6.4665	6.3491	4.4725	5.1177	5.054	7.9536
PF3D7_0425800.mrna1_1	PF3D7_0425800.mrna1_1;738	738	5.5515	5.0824	5.4009	6.5032	4.4019	5.5717	5.0184	4.3082	5.0405	6.0248	5.2261	5.1546	5.5865	3.2342	4.8797	5.0246	3.7082	3.8629	5.4575	6.8569	7.1823	5.4124	5.3111	6.3142	4.314	4.5993	5.0798	5.4039	6.5842	6.0957	6.1761	4.6041	6.5018	5.5883	4.5717	4.5638	4.9016	5.2334	4.9787	5.1655	5.5481	5.054	5.3302	5.985	5.1408	4.9477	5.0968	4.5826	4.8339	4.7027	4.99	5.142	4.2211	6.3903	5.9404	4.6702	4.8605	6.1483	5.1727	5.1408	5.6453	5.1759	5.1542	6.1112	5.4472	4.1276	5.135	5.561	6.7921	4.8435	3.98	5.6727	6.6574	5.0457	6.2972	6.2898	6.8665	5.8657	6.5446	5.9565	4.3561	5.2702	5.8138	7.579
PF3D7_0425800.mrna1_1	PF3D7_0425800.mrna1_1;739	739	6.2288	5.5401	5.5021	6.2069	4.8595	5.8977	5.5342	5.0166	3.1043	6.0667	5.6605	5.0509	5.2758	1.0635	5.3395	5.0583	5.5638	4.366	5.7903	6.8505	5.6929	5.6168	5.7895	5.1318	5.1731	4.067	5.2157	5.9549	6.3983	5.8094	6.7127	3.797	5.6636	5.7315	5.087	4.354	5.6291	5.5444	5.8851	4.8222	5.4162	4.942	4.7153	5.2798	4.193	5.2376	5.7134	5.0369	5.8597	5.2976	5.7732	5.6427	4.6651	5.4598	5.4653	4.5771	5.3625	5.6467	5.8517	4.5217	5.99	6.2153	4.7871	4.8364	4.813	4.6904	4.7861	6.0083	7.2814	5.6596	5.1847	4.9681	5.4643	3.7506	4.8475	6.0637	6.2623	6.1008	6.3649	6.1039	6.0768	2.7355	5.8128	7.0329
PF3D7_0425800.mrna1_1	PF3D7_0425800.mrna1_1;740	740	6.0358	5.7824	5.6871	5.7323	4.3868	5.8061	4.3448	4.1018	5.2207	5.5692	4.6508	4.7344	5.5261	1.8953	5.3491	5.0997	5.2895	3.5336	5.9658	6.4353	7.3581	5.8369	5.009	6.0014	4.441	3.9355	3.6439	5.1779	7.0507	5.7623	5.7423	4.1457	5.6476	5.2273	4.2972	4.8227	7.3834	6.0429	7.4789	4.4712	5.0352	4.4005	4.8679	4.9336	5.1811	4.785	5.5934	5.3473	5.3194	4.3462	6.0559	4.8207	4.7629	6.2976	5.0687	4.9026	4.9359	6.4268	5.6792	4.8649	5.8887	5.9198	5.4296	6.0308	4.5223	5.2551	4.2555	5.4033	7.1173	5.9635	3.7814	5.4565	6.548	4.9236	5.3927	6.0199	6.7025	5.044	6.3439	5.1779	4.5135	5.79	6.2882	7.0167
PF3D7_0425800.mrna1_1	PF3D7_0425800.mrna1_1;741	741	6.8476	5.9738	5.4578	6.1719	5.1073	5.6291	5.6041	4.6118	4.3125	6.0678	5.1655	4.9112	6.0204	3.6826	4.9284	5.2619	5.4532	4.585	6.1117	6.935	5.6525	6.3257	5.6138	5.6387	4.4195	4.6803	3.905	4.813	6.5774	5.7884	6.6646	3.8629	5.8086	4.7719	5.5188	2.2296	5.0264	5.3646	5.632	4.6381	4.1018	4.926	5.4326	5.8171	4.6323	4.1953	5.5481	6.8987	5.4509	4.8787	5.4185	5.8151	5.9357	4.9773	5.6648	4.8851	5.2207	7.0313	5.6058	5.195	5.2787	6.5072	5.1807	5.2494	4.9841	5.3882	5.3933	4.2906	7.2269	5.375	4.7279	5.5573	7.6036	5.26	5.5342	5.9973	6.923	5.9505	6.7821	6.6339	4.9284	5.503	5.9653	8.0444
PF3D7_0425800.mrna1_1	PF3D7_0425800.mrna1_1;742	742	6.7553	5.5951	5.2547	6.1711	5.2906	5.9773	5.2257	5.0866	3.06	6.1287	5.3165	5.7952	5.6267	3.855	5.3611	4.9941	5.7729	4.1243	4.9355	6.4576	6.4917	6.225	5.6259	5.233	5.4111	5.4087	3.488	5.9484	6.8657	5.9324	6.2298	5.7211	5.3716	5.189	4.991	3.2327	4.9941	5.9409	5.2604	4.4692	6.2348	3.0909	5.7298	6.1613	4.5692	4.6473	5.946	5.7714	5.1767	4.9873	6.2884	5.7498	5.7401	5.4202	5.8817	5.5395	4.5348	5.8542	5.8975	4.0815	5.3334	6.4575	5.4243	3.8758	4.4141	5.675	4.4822	3.8758	8.108	4.8856	4.7076	5.5087	6.6988	5.0579	5.6346	5.7344	6.7022	7.1826	6.5747	5.0963	5.8222	4.5765	5.6576	8.4791
PF3D7_0425800.mrna1_1	PF3D7_0425800.mrna1_1;743	743	6.4114	5.8176	4.8649	5.6551	5.1791	5.2836	5.2873	4.7682	4.3709	6.946	6.3236	5.1489	6.153	3.4515	4.3031	5.1747	5.3844	4.5546	5.0144	6.7932	6.0909	5.931	5.565	5.7949	5.1449	5.0023	4.9303	5.3768	6.6075	6.1154	6.2491	4.3176	4.9672	4.7639	4.8079	3.9727	5.4286	5.2288	5.0094	4.6247	5.2529	4.0993	5.5354	5.3512	7.255	5.3158	4.8186	5.4864	4.511	4.634	6.889	5.1755	5.4515	5.8367000000000004	5.2403	4.5987	5.2215	6.1119	6.0993	5.995	6.2307	5.9793	5.4453	4.858	4.7301	5.1558	5.5094	5.8166	7.895	4.3785	4.466	4.8654	5.7085	3.9355	5.7374	5.394	6.7458	7.001	6.9452	5.6719	3.5521	4.7761	5.76	8.0401
PF3D7_0425800.mrna1_1	PF3D7_0425800.mrna1_1;744	744	6.071	5.8931	5.7631	6.0509	5.6966	5.8006	5.4179	5.7533	4.2403	6.6294	5.2016	4.2196	4.8718	2.8298	5.26	5.4757	4.7021	4.4482	5.4029	6.8721	6.6453	5.4525	4.915	6.1739	5.6862	3.8982	4.5141	5.0036	6.7071	6.458	6.7934	3.7366	5.8402	4.8615	5.223	3.5059	4.7629	6.3345	5.7871	4.9764	5.6441	4.8595	5.7782	6.0906	5.1961	5.3402	5.8012	6.1667	4.9477	5.0951	6.883	6.0687	5.812	6.2137	4.9458	4.8948	4.5279	6.6073	5.6326	6.0732	6.2242	6.3616	4.3313	5.7109	5.0405	5.23	4.9122	5.0535	7.92	5.9704	5.0312	5.6317	6.7514	5.3067	5.6008	5.6539	6.9896	5.8848	6.921	5.8392	4.017	4.4912	5.7112	7.8488
PF3D7_0425800.mrna1_1	PF3D7_0425800.mrna1_1;745	745	6.4231	5.4439	5.4851	5.8384	5.7079	5.6817	5.6076	5.5871	3.2824	6.9673	5.7342	6.3849	5.0219	1.9146	5.6687	5.3628	4.2102	3.1243	4.7268	6.9527	6.6171	5.9479	4.9491	5.7195	5.0609	4.9635	5.7613	5.0747	7.5619	6.6542	6.4283	6.2513	5.373	5.7123	5.9042	4.8846	4.2869	5.9793	5.9807	5.8492	5.0361	5.0036	6.0076	5.4594	5.0224	4.9732	5.436	6.1373	4.3082	4.7393	7.103	5.3677	4.2472	6.7932	6.065	5.0639	5.0913	6.2325	5.6625	4.7944	6.3259	6.319	5.5248	5.9605	4.7586	5.4212	4.6542	5.5423	8.5327	5.5094	3.8329	4.7076	6.21	5.7493	5.9834	5.7315	6.8514	6.8008	7.0041	6.8222	4.1595	5.2168	5.6223	7.6265
PF3D7_0425800.mrna1_1	PF3D7_0425800.mrna1_1;746	746	6.0123	5.8092	6.0953	5.6241	5.7004	5.4676	5.4899	4.4053	4.9425	7.1622	5.8765	5.1156	5.7071	5.4036	5.4607	5.7369	4.8053	5.5135	4.8836	6.9652	8.0185	6.1999	5.223	5.0387	5.2184	5.2513	3.2555	4.7892	6.4361	6.0389	6.9419	4.2327	5.7695	5.6156	4.7241	4.3045	4.047	4.4931	5.963	3.6519	4.7918	3.7719	5.1218	5.3345	5.3172	3.8639	5.6904	5.4019	5.4155	5.4005	5.8222	6.228	3.4647	6.0826	5.5173	5.4506	4.5534	6.4793	5.7988	4.6859	5.6035	6.6728	5.3954	5.1206	5.3136	5.1691	5.2559	5.7369	7.681	5.4376	4.6662	4.5632	4.7824	4.1993	5.1445	5.7293	6.6288	6.6476	6.8546	5.4548	4.7808	3.8288	6.3291	7.0846
PF3D7_0425800.mrna1_1	PF3D7_0425800.mrna1_1;747	747	6.5166	4.5097	5.756	6.8977	5.6673	6.8183	5.1514	4.5342	4.6605	6.8662	4.7393	4.8792	5.4594	3.1683	4.5103	5.5868	5.1683	2.8875	5.5245	6.9583	5.966	6.093	5.4509	6.6039	4.859	5.3554	2.7908	4.9045	6.2619	5.7832	6.7663	4.3937	6.8062	4.314	4.6094	3.8768	5.1048	5.4786	4.6582	5.5549	5.0259	4.079	5.5361	5.4433	5.8245	4.0126	6.0911	5.1875	5.1123	5.0067	5.2284	5.1144	4.111	5.6556	4.8135	5.1268	5.4594	6.3282	5.2288	5.1085	5.8617	5.7054	6.0117	5.3122	5.7227	6.0259	4.6932	4.9905	7.1408	5.5342	4.9064	5.3516	5.3561	5.2506	4.6982	5.1338	6.8728	7.0422	6.5399	6.8504	5.4928	4.1318	6.2079	6.7818
PF3D7_0425800.mrna1_1	PF3D7_0425800.mrna1_1;748	748	6.4731	5.6673	6.1079	6.6643	4.5261	5.0531	4.6542	4.8674	4.903	5.8492	6.1807	4.5192	5.9964	3.2095	5.5692	6.135	4.765	3.2943	4.8202	7.2071	6.0319	5.7819	5.7444	5.7743	5.5543	3.904	4.5179	4.3554	6.6854	6.3626	6.9159	5.0648	5.4216	5.1639	4.2203	4.106	4.0583	5.3537	5.4222	5.0913	4.8079	4.0764	5.4809	5.4162	5.2943	4.6769	5.7721	5.3885	4.8283	4.4963	5.6135	5.5765	6.6106	6.0913	4.8535	5.5242000000000004	4.9565	6.2464	5.1371	4.7306	6.2273	5.6267	4.5091	4.5862	6.6389	5.3107	4.6159	5.6433	7.4194	4.89	4.6685	5.6591	6.8625	5.1135	5.4799	6.3656	6.7482	6.4722	6.3885	6.5125	4.8709	4.0522	6.4391	7.6845
PF3D7_0425800.mrna1_1	PF3D7_0425800.mrna1_1;749	749	6.4532	5.4584	6.0501	6.2456	5.047	5.9975	5.649	5.1538	4.7126	6.3291	6.6301	4.5466	5.2426	4.9336	5.5258	5.3947	5.0968	6.2069	6.266	6.6717	8.2376	6.3696	5.2219	5.9126	5.1542	5.1268	5.6747	4.887	6.9516	7.7913	6.53	4.6854	6.2874	5.4796	5.6843	4.3183	5.9059	6.7578	5.2642	5.6118	5.0583	4.8728	5.2589	4.9141	4.3792	3.5198	6.093	6.867	4.904	5.6594	5.3872	5.4232	4.2311	5.6209	5.7257	4.6082	5.4581	6.4441	6.0119	5.993	6.2194	6.0085	5.2902	5.2365	5.5987	5.3512	5.0054	5.5382	7.0186	5.9243	4.7328	5.4967	6.9111	4.565	5.9338	6.1944	6.7681	5.0925	6.4514	5.9212	4.4343	4.6854	5.2698	7.8048
PF3D7_0425800.mrna1_1	PF3D7_0425800.mrna1_1;750	750	6.9692	6.1438	5.2623	6.0646	4.2265	5.3316	4.6276	5.0505	5.7737	6.9468	5.1445	5.4915	5.9676	4.0383	4.8861	5.4175	4.9107	5.306	5.6188	6.3156	7.1552	5.7287	5.682	5.8117	5.8112	3.7613	4.5515	5.4279	6.4289	5.8904	6.1489	5.0522	7.2676	6.1825	5.3537	5.532	5.8946	6.0813	5.9896	5.0321	5.4735	4.9098	4.862	5.2746	5.804	4.7527	6.2124	6.0383	4.7301	5.5756	5.6568	4.6696	4.4396	5.9558	5.6085	5.8066	5.1946	5.7811	5.8392	5.5874	6.0402	5.7669	5.6579	4.8445	6.1613	6.2466	5.1534	4.7071	6.9878	5.8773	4.5963	5.649	5.8296	5.9165	6.0339	6.8035	6.351	4.7824	5.5595	6.3208	5.8714	5.0544	5.2149	8.0896
PF3D7_0425800.mrna1_1	PF3D7_0425800.mrna1_1;751	751	6.3519	5.9091	5.0674	5.749	5.1322	5.9437	4.6508	3.9727	4.4343	4.464	5.98	4.9667	5.4915	4.2913	5.0708	5.5629	4.5969	3.3377	5.3618	6.243	6.2529	5.2242	9.302	5.0609	6.5329	4.5122	4.1819	5.7398	6.3899	5.3775	6.009	4.3023	5.757	4.8186	3.98	4.3291	5.467	5.7814	5.4552	4.8895	5.1627	4.6786	4.4744	5.2415	3.9699	5.7027	5.4841	5.0009	5.0583	6.8469	4.6519	4.742	4.0135	6.2869	5.1558	4.2133	4.8344	6.452	5.7101	5.1313	5.6952	6.0633	4.8689	5.5798	5.4323	5.0592	6.295	5.5457	6.0745	5.5756	4.6082	5.2055	6.493	5.3806	5.359	6.8012	6.2355	4.8909	5.5072	5.7634	5.8457	5.479	5.7608	6.6084
PF3D7_0425800.mrna1_1	PF3D7_0425800.mrna1_1;752	752	6.2069	6.2578	6.1137	6.0424	5.2157	6.3201	5.5768	5.7214	3.9579	6.3558	5.8694	5.3176	5.1554	4.925	5.7782	6.1867	5.4053	3.189	5.0575	6.9549	6.0237	5.8334	5.9757	6.1902	5.8963	4.1135	3.9846	5.2032	6.5807	6.156	6.8509	5.6764	5.7255	5.3067	5.1851	3.0072	5.5185	5.4239	5.2645	6.997	5.8765	5.1355	4.6404	4.7724	3.9718	4.4699	5.8209	5.0246	6.1064	4.8758	4.9411	5.5062	4.5373	5.9798	4.62	5.6413	6.0826	6.2137	5.5367	4.4423	6.4931	5.9586	5.5573	6.4029	5.1898	5.7276	8.2582	6.0034	6.5526	5.6369	4.6177	5.8775	5.4172	5.5898	6.1328	6.071	6.3185	6.3016	6.5665	6.3313	5.6398	7.9208	5.4263	7.2336
PF3D7_0425800.mrna1_1	PF3D7_0425800.mrna1_1;753	753	5.7493	6.1125	5.3031	5.7758	5.3089	4.6814	4.8565	4.5053	4.5129	6.1993	6.6638	4.3298	5.649	4.3611	4.7312	5.1457	6.054	3.6736	5.0286	6.3009	6.4492	5.6235	5.1276	5.6548	6.0883	4.1875	5.3913	5.3154	7.131	6.7201	5.6375	6.0246	5.8179	4.6548	6.0785	5.4986	5.7082	5.7856	5.5512	5.6645	5.6845	4.8253	6.0094	4.9667	4.4535	4.4673	5.5286	7.1554	5.0058	6.1436	5.0561	4.9411	5.5385	6.667	5.2234	4.6696	5.1743	5.8941	5.5248	5.263	6.3363	6.5759	5.3295	4.9103	5.3176	5.6758	5.8826	5.2141	7.2181	4.9453	5.4482	5.846	5.2578	4.6576	4.9621	6.0572	7.0776	5.6106	5.9565	6.2145	6.3363	4.6363	5.8352	7.1708
PF3D7_0425800.mrna1_1	PF3D7_0425800.mrna1_1;754	754	6.4451	4.98	5.07	4.2373	2.3618	6.3913	5.4938	4.8374	5.8263	6.6782	5.4909	4.3695	5.2122	5.348	5.5122	4.9837	5.6548	6.2791	5.4555	7.0349	6.8146	5.3913	5.7573	5.4938	5.9198	5.1538	4.6605	5.5469	7.0339	6.545	6.1455	4.2943	6.2574	5.9544	6.1807	4.8904	4.0575	5.4067	8.0479	5.2445	5.7071	4.5122	5.1322	5.7884	6.0477	6.5204	5.5543	7.9722	4.7115	5.7477	5.6966	5.5741	4.5423	5.9404	5.0704	5.8972	5.7164	5.3223	6.3183	5.3653	5.4861	7.0556	6.2284	6.1455	5.986	6.0005	5.2449	6.0766	7.3129	5.9411	4.9227	5.6721	5.3656	5.1743	6.0725	6.5243	6.6264	5.3761	5.4902	5.0303	5.8122	5.405	5.765	7.4611
PF3D7_0425800.mrna1_1	PF3D7_0425800.mrna1_1;755	755	6.4967	5.433	5.5068	6.057	5.1223	4.9869	5.3434	4.6988	4.7458	6.8928	6.5889	5.51	5.3505	3.6713	5.1485	6.057	4.9588	7.5661	5.441	6.7039	5.477	5.8324	4.7772	6.3567	5.6719	3.3937	4.0295	5.3284	6.7321	6.2666	6.5821	3.116	5.3487	5.3223	4.5484	2.9222	5.2464	5.9775	5.2972	4.3771	4.6882	4.3813	5.243	5.4653	5.7578	5.3363	5.9509	4.8948	3.9155	6.3815	5.7745	5.4584	3.8288	7.3469	3.8369	4.2048	5.4306	5.8092	5.6758	5.8861	6.4009	6.1761	5.9239	5.0583	5.9191	6.492	5.1404	6.1683	7.7241	6.2367	3.5008	5.2063	5.3999	5.2806	5.7296	6.0226	6.8318	5.2716	5.7216	5.2608	5.4741	5.1428	5.8617	7.8044
PF3D7_0425800.mrna1_1	PF3D7_0425800.mrna1_1;756	756	5.8472	6.2067	5.0807	5.9362	5.213	5.1969	3.7495	3.5472	5.2913	7.0118	6.3007	10.0398	5.7895	4.6485	4.9054	5.6279	4.9837	7.7931	4.849	6.6511	6.4909	9.0475	5.6002	6.1745	5.9896	5.3277	3.9662	5.4057	5.8197	6.466	9.8333	3.9241	6.0415	6.0845	5.1371	4.0461	5.1235	5.3413	5.7222	3.6218	4.6865	4.7479	4.8758	5.9013	5.6631	5.1902	5.7658	4.2898	4.0144	7.0198	4.7714	4.7944	4.4705	8.0262	5.6488	5.5151	5.6809	5.9208	5.3604	4.5373	6.253	6.3309	6.1971	5.3136	5.5768	5.6168	5.1177	6.4237	6.7901	5.7597	4.292	4.7366	4.8938	4.8836	4.3583	6.3851	6.4785	5.6121	5.8253	5.3255	5.4812	5.4731	5.4909	6.5966
PF3D7_0425800.mrna1_1	PF3D7_0425800.mrna1_1;757	757	5.7592	5.3771	5.6758	5.8316	4.9887	5.0448	5.8567	4.9378	2.5435	6.6172	4.4236	6.4058	5.2946	2.4594	5.8283	5.825	5.6614	7.7597	5.0794	6.6576	7.4305	5.0112	10.0419	5.0815	4.7565	4.5975	3.3964	4.9732	6.2416	7.1732	7.1189	6.7751	5.847	6.0779	3.3262	4.812	4.855	5.4232	5.5723	4.1144	5.1127	4.3618	4.6639	4.3391	4.3889	5.1771	5.3743	5.5506	4.3827	6.923	7.529	6.807	3.9001	5.9639	4.843	4.7355	4.6433	4.8197	5.0435	6.9039	4.848	6.2263	5.6282	5.6539	4.7719	5.8965	4.546	5.3194	7.1901	5.6079	5.225	5.934	4.9704	6.5076	4.9777	5.9054	6.6608	5.2261	6.5382	6.8659	4.7939	5.5135	4.9246	7.5564
PF3D7_0425800.mrna1_1	PF3D7_0425800.mrna1_1;758	758	6.9656	5.2596	6.0564	7.5083	5.7309	5.9672	6.0011	4.6826	4.3074	6.5419	5.7988	5.1843	8.307	2.5583	5.9467	7.1176	5.3234	7.4715	5.1043	6.3302	6.4256	6.1977	6.7634	5.7409	5.6562	4.1522	5.3111	5.392	6.263	7.326	7.6014	4.4249	6.201	6.4524	3.5021	5.7487	5.323	4.1747	6.029	4.2713	4.1391	4.0496	4.6803	4.5129	5.3151	5.6789	6.1506	6.3626	5.641	5.272	7.7945	7.4321	3.4764	6.4079	3.7312	5.1623	5.3586	6.2279	5.3158	5.202	6.1679	7.3223	5.1635	5.671	4.3778	5.4306	4.8146	5.5364	7.83	5.9388	4.9364	5.2184	5.2555	5.2376	5.5283	6.5308	7.4059	6.1357	6.2352	6.031	5.8102	5.1106	5.3118	8.918
PF3D7_0425800.mrna1_1	PF3D7_0425800.mrna1_1;759	759	6.4563	6.2988	6.0065	6.0099	5.0596	6.1677	5.0721	4.3103	4.8914	5.9766	5.0566	5.254	5.7007	4.5267	4.7131	5.6288	5.7821	4.8625	4.8156	6.8993	6.9027	6.4463	5.4699	5.8025	5.7233	4.6932	5.1148	5.3484	6.8462	6.7362	6.7505	5.803	5.0387	4.9117	4.7252	4.7829	5.9853	5.4883	5.7344	5.4867	4.8679	4.4296	5.4155	6.2943	5.5804	5.5027	5.995	4.859	5.3034	4.7882	5.2521	5.5398	4.5447	6.3475	4.5367	4.9069	4.7527	5.9322	5.4439	5.5308	6.0772	6.2373	5.5497	6.6042	3.8659	5.4522	4.5484	4.9217	7.6127	5.5625	5.5116	4.9878	6.5926	5.4124	5.7631	6.488	6.7984	7.3036	7.198	5.7466	4.5279	4.7613	5.5388	8.3731
PF3D7_0425800.mrna1_1	PF3D7_0425800.mrna1_1;760	760	5.8895	5.375	5.9491	6.2252	5.4077	6.0531	4.5807	3.8826	4.4067	5.7592	5.6927	5.4761	5.5361	4.9495	6.0097	5.3477	5.5783	4.9165	4.634	6.7845	5.6622	6.0736	5.7503	5.1027	5.4172	5.2657	3.557	4.8314	6.9235	6.4925	6.243	4.5122	5.3547	6.023	6.4584	4.848	5.101	5.4883	5.6913	5.7007	4.5951	4.7306	5.3349	4.8339	5.522	5.1835	5.5078	5.0005	3.9069	5.8035	5.9941	5.8736	5.9692	7.3728	7.5846	4.9165	5.1579	5.7079	5.7793	4.1969	4.9841	6.6225	5.6741	7.8021	5.054	5.3951	5.6462	5.1803	8.249	5.9126	5.4617000000000004	4.4627	6.157	5.8339	5.541	6.1315	6.6087	5.6625	8.5133	6.5433	5.8301	5.0081	6.1769	7.7169
PF3D7_0425800.mrna1_1	PF3D7_0425800.mrna1_1;761	761	5.8019	5.6363	5.2521	5.978	4.9955	4.6023	5.8982	5.0139	5.2265	6.0303	5.7195	4.2735	4.9088	4.2683	5.6058	5.9224	5.691	4.0188	5.0453	6.9844	5.696	4.3583	5.4986	5.2795	5.6366	4.281	3.696	4.0144	6.939	6.4011	6.9038	5.1123	5.9885	6.0631	5.4094	3.3799	5.2612	5.55	6.0239	4.5801	4.99	4.5014	4.7285	5.4529	4.7054	4.8684	5.8642	5.1599	4.9973	4.7279	6.2568	5.4296	4.5014	6.3257	6.3679	5.4189	5.5674	5.204	6.0027	5.813	5.6704	5.9208	5.813	5.4838	5.1363	4.7955	5.2219	5.5264	8.292	5.3635	3.8298	5.2679	6.1655	5.6447	6.0347	6.328	6.438	6.3359	6.2642	6.0654	5.4152	5.2126	8.0578	7.2726
PF3D7_0425800.mrna1_1	PF3D7_0425800.mrna1_1;762	762	6.2906	5.2254	5.896	5.6539	5.044	5.9449	5.4168	4.8197	5.2012	5.9547	4.9561	5.1743	5.9905	3.0807	5.1839	5.6372	5.5629	3.1309	5.1309	7.0721	6.3487	5.2215	6.3062	6.5469	5.3027	5.3796	4.7597	4.3212	6.3906	6.1617	5.1235	5.2525	6.3868	3.7939	5.605	4.7618	5.2483	5.3462	5.8232	5.2334	4.4535	4.7803	6.1185	7.1927	4.1985	4.89	6.1819	5.6165	5.2091	5.4806	5.4135	5.7401	5.013	6.9404	6.4036	5.2608	4.541	7.5564	5.7129	4.9269	5.7342	6.1857	5.0058	6.105	5.2657	5.281	4.2365	5.5512	7.338	5.9919	5.0687	5.3067	5.7101	5.3554	6.1568	6.4986	6.4448	6.2445	7.2084	6.1715	5.4209	4.5441	4.9977	7.349
PF3D7_0425800.mrna1_1	PF3D7_0425800.mrna1_1;763	763	6.151	5.8582	5.2758	6.1348	5.8169	5.9486	5.6141	4.4121	4.342	6.4627	4.7608	5.6904	6.3286	5.2776	4.8812	5.2001	5.191	4.3384	5.4979	6.5311	6.1669	6.1369	5.3653	5.7777	4.9805	4.511	2.251	5.0422	6.367	6.7556	6.0501	4.6299	5.823	5.6358	6.8897	3.7344	4.4919	5.6389	5.9754	4.5999	4.6904	5.3487	5.2498	6.577	5.5129	3.6736	5.8342	5.1957	5.3988	5.7219	5.765	6.1022	5.5481	7.3936	6.3219	4.8181	4.9768	7.3683	6.5254	4.0875	5.8407	5.993	5.805	6.1377	4.4744	5.3799	5.4199	5.4209	7.7387	6.507	4.2593	5.4532	6.7846	4.969	5.8304	6.3067	6.3381	7.014	8.1013	5.6719	5.2713	4.5922	6.1479	7.4697
PF3D7_0425800.mrna1_1	PF3D7_0425800.mrna1_1;764	764	6.5159	6.1324	5.8575	6.0691	5.0197	6.6785	5.6462	4.6988	5.0853	6.2494	5.3702	4.9662	6.28	4.3653	4.9359	5.6727	5.0193	4.8359	6.0255	6.1461	6.2203	6.5993	5.3561	6.1709	5.6179	4.6473	5.0483	5.4995	6.4949	6.3707	6.5376	3.4568	5.272	5.6551	4.6247	4.347	4.295	4.9964	5.7703	5.1711	5.0365	4.5613	5.8293	5.1404	5.1623	5.4426	6.1853	6.3468	4.3806	5.2645	5.9222	5.934	4.8048	6.7777	6.5046	5.7642	5.0166	7.3073	5.588	5.4767	5.6485	6.1125	4.7252	6.285	5.4571	5.3363	4.6188	5.1651	7.7996	5.7856	4.925	5.6682	6.9749	5.4416	5.8851	6.0629	7.2434	6.9545	7.7867	5.8086	5	5.2765	6.1894	7.2559
PF3D7_0425800.mrna1_1	PF3D7_0425800.mrna1_1;765	765	6.3082	6.0501	5.5512	5.466	4.696	5.9619	5.6687	4.9718	4.1755	5.6129	6.044	6.1406	6.3468	4.9612	5.466	5.6473	6.1771	6.2774	4.7761	6.769	6.3633	5.6662	5.6499	7.4665	5.6444	5.6996	5.843	5.2176	6.8063	6.2602	6.7344	4.3111	7.4021	5.6398	5.3252	3.9269	5.0811	5.9709	5.436	5.8887	6.6893	4.568	5.6502	6.4851	5.0448	5.5226	6.31	6.0494	5.0453	4.6311	5.7298	4.9995	6.7272	6.3724	7.945	5.5185	5.3512	9.1406	6.0738	7.2063	5.9314	6.035	5.029	7.5741	5.6302	5.5119	5.7861	5.7703	8.9559	9.0232	5.9054	5.4152	6.4643	5.7618	7.9609	5.9695	6.5006	5.4535	7.8802	6.3633	4.7766	5.3747	6.1601	7.5511
PF3D7_0425800.mrna1_1	PF3D7_0425800.mrna1_1;766	766	6.8517	5.5163	5.5018	5.7602	3.8669	6.1926	5.2802	5.1831	5.4118	6.8828	5.7616	5.1272	5.4568	3.85	6.2824	5.7929	5.6261	4.7219	4.7257	6.4571	7.3186	6.4774	5.8919	6.4426	5.6447	5.1727	5.3854	4.6831	6.4204	5.7869	6.5573	4.7618	6.6417	5.1181	4.9449	5.2269	5.5954	5.2517	5.8834	5.911	3.6147	5.463	5.3023	5.4012	5.568	4.6129	5.8281	6.11	5.4246	2.3618	5.3096	5.4436	5.7895	6.4163	6.9443	5.4832	5.5561	9.1483	5.8009	6.7237	6.2365	6.076	5.9986	7.1892	5.6447	4.9373	5.1843	5.3031	8.0234	8.1269	5.4039	5.7863	7.3074	5.4269	6.5084	5.9916	6.3656	6.908	7.139	5.3445	4.9649	5.1867	6.0995	8.0941
PF3D7_0425800.mrna1_1	PF3D7_0425800.mrna1_1;767	767	6.1471	5.8253	5.7541	6.1597	4.3909	6.1944	5.2067	4.4128	5.2388	6.3956	5.5862	5.632	5.6924	4.7344	6.2069	5.6032	5.7425	4.5656	5.3005	7.012	6.7362	5.4012	4.7772	7.5443	5.8349	5.2668	4.3154	4.6023	7.0953	5.7848	6.2819	4.8166	7.1833	5.5229	5.6085	5.3747	5.5714	5.7304	5.5984	5.6562	5.2608	5.6232	5.2338	6.5014	5.3572	5.4799	6.3431	6.3875	5.2203	5.4179	5.7663	5.2479	6.2519	6.3588	6.116	5.0215	4.3284	8.2303	5.4938	5.6433	5.2219	6.2908	5.9834	5.5478	5.0942	5.2772	5.4601	5.0179	8.2357	7.1513	3.5945	6.4809	6.3878	5.1574	5.5119	5.7806	7.1157	6.3554	7.4069	6.3749	4.6843	4.8319	6.724	8.0017
PF3D7_0425800.mrna1_1	PF3D7_0425800.mrna1_1;768	768	6.5589	5.6109	3.6218	5.4666	4.2787	5.9923	5.0246	3.0391	5.1663	5.8122	5.6296	4.6673	5.3865	3.6837	6.4163	5.5354	5.4928	4.9378	4.5521	6.2782	6.7605	5.5217	5.6453	6.3865	5.2311	5.2487	4.7181	4.2196	6.9041	6.2685	6.1054	4.5534	6.2396	5.5589	5.3723	4.8104	10.0977	5.3561	5.8542	5.0704	5.4316	4.8012	5.1906	4.8324	5.3726	4.8924	5.366	6.0936	4.5759	4.3161	5.0853	4.9575	6.2632	6.479	6.4923	6.057	5.3096	6.0361	5.8914	5.079	5.8053	6.1475	5.1465	6.377	4.8866	5.5586	6.6903	4.7735	10.4597	6.1258	5.4715	6.367	5.9296	5.3349	5.7623	5.1851	6.8274	7.5867000000000004	6.9359	5.1309	4.8253	6.2782	6.4199	9.109
PF3D7_0425800.mrna1_1	PF3D7_0425800.mrna1_1;769	769	6.3459	6.1127	4.9088	5.4584	4.9269	5.9277	5.7525	4.888	4.4175	6.4896	5.6582	5.392	5.5907	2.9336	5.3169	6.0725	5.1123	5.7814	4.9681	6.35	5.696	5.5081	5.6993	7.518	5.985	5.4406	4.1119	4.6954	5.823	6.2823	6.1191	6.4733	7.4862	5.8364	4.4542	5.3961	10.6119	5.2943	5.3688	5.7415	4.6305	5.0704	5.1485	5.5276	6.1581	4.851	5.645	6.5884	5.3031	4.6764	4.9098	5.6447	4.6229	7.0019	6.0483	5.8667	5.5005	8.3087	5.7618	5.5656	5.7983	5.921	5.4931	5.5561	3.26	5.2675	5.9071	5.3621	7.5468	6.3983	5.1623	5.0241	6.5762	5.1073	6.8909	5.5011	6.4947	6.6714	6.8295	5.852	5.2012	5.3252	5.6493	8.5959
PF3D7_0425800.mrna1_1	PF3D7_0425800.mrna1_1;770	770	8.3244	4.5466	5.5401	5.23	5.1603	5.6302	6.0126	4.3306	6.8066	7.8232	5.3406	5.0479	5.6398	4.6088	6.2943	6.0235	6.0972	8.1863	5.5323	7.3439	6.8376	5.9314	4.5619	9.6311	5.9057	5.0303	5.3226	5.7832	7.0001	8.6767	7.6887	5.2273	9.4106	5.3705	5.3733	5.1747	11.7616	4.7918	6.4385	3.7929	4.4738	4.7934	6.7427	6.3944	7.6374	6.9028	6.3286	6.3069	4.9112	4.6876	6.1171	5.7698	7.0261	7.0098	9.6774	6.646	5.4118	9.7338	5.8946	8.1708	7.5179	6.0221	6.4922	6.6466	6.223	4.5613	6.8928	6.0054	7.8288	8.3535	6.6315	7.5963	8.0822	5.8475	8.0317	7.4119	6.7606	7.0295	7.517	6.6331	5.5527	7.6379	6.1445	8.0384
PF3D7_0425800.mrna1_1	PF3D7_0425800.mrna1_1;771	771	8.5522	5.7227	6.9632	7.4139	4.2832	5.7361	5.8868	5.878	6.068	9.2386	5.824	4.8585	8.578	4.1424	5.9921	5.9878	5.689	8.6124	5.3761	6.8644	6.8017	4.9736	5.5792	8.0087	5.7222	5.4286	7.1816	5.0531	6.5815	8.1011	7.8264	4.1715	7.6812	5.8848	5.2698	7.8357	11.2385	5.4256	5.7986	3.9184	4.5638	4.8714	6.0609	5.7816	8.5166	5.3523	6.323	5.5273	4.4938	8.3968	5.6282	5.4118	4.2987	6.7	5.9229	6.7828	5.9054	13.0877	5.4699	12.6281	6.2979	6.4933	6.3981	5.599	4.9695	4.3736	6.9352	6.3667	5.496	6.3873	6.4981	6.1001	12.7461	4.9841	12.3384	6.7221	6.6199	6.1346	6.4722	5.7565	4.3125	7.7417	6.6512	6.9789
PF3D7_0425800.mrna1_1	PF3D7_0425800.mrna1_1;772	772	13.0719	5.7409	6.735	5.9628	5.1942	5.8841	5.8053	5.0325	5.3642	13.2687	6.1357	6.0466	5.6103	4.1326	6.0501	5.2847	6.2219	6.8403	7.5826	7.4833	8.753	9.0516	6.7057	8.5104	5.8112	5.2479	13.4813	8.617	8.2113	9.038	10.2859	8.6254	8.3189	6.8222	5.5512	12.5574	11.4292	8.5121	5.4212	5.1763	5.6622	3.6633	5.2713	6.7177	12.8123	7.9173	8.4656	6.2186	4.9814	9.3432	5.5192	4.8689	6.6308	7.007	5.7385	7.2847	6.4358	11.5862	7.561	12.4921	8.8984	7.4137	7.3576	5.9875	6.8917	6.5866	6.31	6.2317	6.5016	5.667	6.7923	5.8622	10.258	6.5287	12.6062	8.5247	7.2635	6.3804	7.2449	7.5094	7.9735	6.7807	6.7294	6.6196
PF3D7_0425800.mrna1_1	PF3D7_0425800.mrna1_1;773	773	5.8562	5.3628	5.3501	6.4712	1.9336	5.1558	5.8222	3.8738	6.1318	6.4487	5.5804	9.8448	6.4827	4.211	5.9595	5.3851	4.8227	6.543	4.8048	6.7423	7.0388	5.4077	5.2769	8.1933	6.4029	5.3284	5.4676	5.7032	6.7214	7.3251	6.5162	3.4634	8.1175	7.0403	5.2284	4.9509	10.4745	5.7708	4.4822	4.7729	4.8639	3.904	5.1293	5.3785	5.6067	5.7637	5.2787	4.712	5.0738	5.7197	6.1073	4.774	5.8357	8.614	5.2758	5.3806	5.2422	5.6653	5.9303	5.0993	6.9699	5.6985	6.2915	5.1169	5.2784	4.9672	6.1645	6.1691	7.5706	5.0819	5.975	5.8502	5.8331	5.2502	6.1125	6.9944	6.7434	6.2672	7.3487	6.7175	5.6334	6.2048	6.8792	6.69
PF3D7_0425800.mrna1_1	PF3D7_0425800.mrna1_1;774	774	7.3633	5.2334	5.9307	6.0987	5.1272	5.8535	6.2498	5.1039	6.2352	6.4466	5.1599	6.0363	6.4343	4.1938	5.3899	5.4712	6.2793	7.2361	6.2828	6.856	7.0051	5.7808	5.1538	6.948	5.6974	4.1449	5.2946	5.3607	7.3012	7.4228	7.2178	6.2502	6.8054	5.9453	5.9754	4.7511	11.5718	8.212	6.1753	5.6857	4.9011	6.6988	5.7038	5.859	5.477	5.8817	5.3837	8.0102	4.9973	4.2126	5.7642	5.7876	5.3313	8.3998	5.9018	5.9481	5.5804	5.6302	7.0927	5.6826	6.7572	6.9058	5.3712	5.7522	5.1318	5.3089	5.8435	5.2698	8.2494	4.2288	5.2906	5.4647	6.1615	5.9605	5.5283	5.6061	6.9538	7.103	7.6007	5.7576	5.4683	5.3723	5.9925	7.4873
PF3D7_0425800.mrna1_1	PF3D7_0425800.mrna1_1;775	775	7.2459	6.3901	7.6241	7.3136	6.3459	6.8611	6.9297	6.6137	7.1043	6.4145	6.4704	8.8936	7.3185	5.8374	5.2965	6.4099	7.2885	6.5192	5.5595	9.3485	9.1929	7.4496	5.5901	8.4295	6.266	6.5309	7.2891	5.5534	8.9815	10.1539	8.4551	5.8122	8.4647	7.7598	6.0583	6.4243	11.5953	6.4298	8.018	9.3559	3.5945	5.7957	6.5741	7.6639	7.2553	8.0947	6.5254	7.5454	4.4363	6.8139	6.7094	6.5615	5.5188	9.4383	6.3322	8.3777	7.1702	6.5121	7.8625	6.2083	7.5375	7.0402	7.4006	7.1662	6.6946	7.0626	7.5481	6.9671	7.5943	4.9069	7.7238	8.9631	6.6407	7.4941	6.5421	8.0002	7.9755	7.812	7.5509	8.0539	6.878	7.9803	7.068	8.0575
PF3D7_0425800.mrna1_1	PF3D7_0425800.mrna1_1;776	776	6.6812	5.9602	4.9841	6.9486	5.7772	6.0674	6.1859	5.3509	6.0904	6.7365	6.1711	6.4851	7.1275	5.673	6.0437	6.2008	6.2439	5.877	5.7189	9.081	7.0712	7.0929	5.7568	6.8993	6.0757	5.3796	6.2675	5.3764	7.8167	9.2113	7.1795	5.4131	7.5112	6.8178	6.6703	5.5385	10.7748	5.5747	7.3132	6.0856	5.5966	5.4323	5.7929	6.143	6.547	7.3475	5.3092	6.1313	4.4363	6.5659	6.4744	5.6508	6.1799	11.189	5.6147	8.3491	6.3842	7.0673	5.8329	5.8853	7.2648	5.7268	6.6714	6.2979	6.2007	5.8948	7.0694	10.551	8.2131	5.2215	8.2368	8.2148	7.0613	4.8309	5.9957	6.3374	6.6908	7.7043	7.7045	6.544	5.3125	7.6995	11.1155	8.2016
PF3D7_0425800.mrna1_1	PF3D7_0425800.mrna1_1;777	777	7.9231	6.8106	5.8994	7.6818	8.7004	8.4838	6.4004	7.2467	9.0493	8.2768	6.3297	6.0455	7.4043	9.1656	8.7651	6.7696	6.9164	5.3071	6.8765	11.056	11.5453	5.5122	5.1731	9.6627	6.9641	4.8885	7.8366	6.1894	10.748	9.852	9.0139	5.4429	9.3977	6.3743	5.9586	7.7499	8.2046	5.9625	7.096	7.0007	5.2487	6.1847	6.2273	6.6699	7.4995	8.8596	6.513	6.8487	6.1148	8.3633	6.3595	6.9256	6.5633	8.5598	7.2387	9.3507	4.8505	6.4121	6.335	5.8442	6.7832	7.8456	8.4581	5.9825	7.0823	6.9956	4.1432	6.0119	5.6285	6.7938	8.6728	6.5043	7.8133	6.9668	6.6959	7.6536	9.0799	8.0119	6.5179	7.1351	6.8457	6.0405	7.4034	6.6578
PF3D7_0425800.mrna1_1	PF3D7_0425800.mrna1_1;778	778	7.3999	7.2021	9.1168	8.2463	8.8706	7.818	8.258	7.7814	8.973	7.9293	5.4867	6.504	8.0506	9.0731	7.9121	9.4945	7.8718	5.1098	5.7442	8.711	8.3446	6.1112	6.7869	8.8779	6.4067	5.4472	7.5029	6.8781	8.7725	8.6324	7.8784	6.9554	8.6494	6.8855	5.51	7.7365	6.4704	6.2415	6.5315	6.9599	5.6862	6.8875	7.1858	7.2116	7.8853	9.5159	6.3868	6.3005	7.3302	7.1352	6.1062	6.8093	6.97	8.5352	8.7444	9.3021	11.8	6.375	6.4935	8.6023	6.1033	10.0184	8.273	6.73	5.8301	6.6402	5.7522	8.402	6.5814	9.0157	8.7619	12.7097	8.0377	6.8017	8.6005	7.1821	9.9906	8.0496	7.1511	8.7705	7.6297	6.1546	8.4484	7.4717
PF3D7_0425800.mrna1_1	PF3D7_0425800.mrna1_1;779	779	7.0104	6.7316	5.6441	8.1916	8.9381	7.432	7.5316	7.2036	9.7798	6.9184	7.656	6.3745	7.9204	9.0546	8.217	6.9641	7.817	6.42	7.2795	6.4718	5.8802	7.7466	5.9507	9.0315	6.5506	10.5907	6.7793	6.1336	7.0215	7.4294	7.6179	5.5342	8.4801	6.8424	9.5417	6.7166	7.0352	6.627	6.3199	6.5705	6.437	6.8344	7.187	7.2326	7.2282	12.6431	6.2939	7.8028	4.2149	8.9582	7.4588	6.6645	7.0186	9.1497	7.2777	11.3003	8.7934	6.8405	7.4972	6.3105	6.948	8.6728	7.7891	6.8355	7.1373	6.1475	6.098	8.3398	6.6767	7.1103	12.2706	10.6904	8.252	7.3548	7.1223	7.6513	9.1103	7.1232	6.7896	7.258	6.2277	6.408	8.6834	8.232
PF3D7_0425800.mrna1_1	PF3D7_0425800.mrna1_1;780	780	7.2519	6.6285	5.4515	8.1874	7.7221	8.2197	7.8942	6.9186	8.8894	7.377	5.9322	6.3516	7.855	7.8935	8.4161	8.5088	7.3936	4.3847	6.83	7.4753	7.3853	6.6115	5.634	8.9455	7.3051	10.7209	7.3516	7.5645	7.7509	7.9348	7.6762	6.3999	8.3217	7.4755	9.7165	7.546	7.2456	7.4347	6.5392	5.9688	6.1239	7.7651	6.3909	7.919	7.8904	9.3197	6.7392	7.605	5.4296	8.1784	6.9649	7.1332	7.3971	9.4137	5.3151	7.9266	9.9477	5.4925	7.2196	6.2737	7.2896	9.0842	9.5832	6.3558	5.5795	7.0677	6.1066	7.314	7.9581	6.8659	8.7186	8.9724	6.9575	7.523	6.9831	7.2203	8.8921	8.753	7.1524	7.3176	7.8965	6.5639	7.5119	8.3403
PF3D7_0425800.mrna1_1	PF3D7_0425800.mrna1_1;781	781	8.4229	8.6361	6.2087	8.4103	8.8535	7.943	7.8684	6.8049	9.1977	8.201	6.636	6.7931	8.1413	9.0249	8.2332	9.2952	7.7943	5.5298	7.0627	7.8248	7.625	7.6355	7.1801	7.6243	5.7584	11.8218	7.166	6.2282	7.8804	7.9742	8.3391	6.4509	7.8464	7.4388	10.3122	6.7169	7.7938	9.1674	8.1095	8.8983	5.935	8.3705	8.1507	10.1526	8.1827	9.2904	8.1329	7.5844	5.7195	9.3672	7.4723	5.9588	6.8663	8.5804	5.5641	9.2382	8.5655	6.7328	6.7056	5.0674	7.3563	8.1011	7.8003	6.6181	6.5603	7.1848	6.4346	6.0259	8.8568	6.3041	9.0048	8.3616	8.1304	7.5129	6.0483	6.726	9.5486	7.9351	7.9536	7.3328	7.5184	6.7147	7.9059	8.1025
PF3D7_0425800.mrna1_1	PF3D7_0425800.mrna1_1;782	782	8.1963	8.9562	6.5051	8.1863	8.3246	8.3354	8.499	8.3569	8.4489	8.289	7.558	7.2612	8.6413	8.6485	8.5936	9.6612	8.8001	6.5333	7.8105	8.2282	7.5714	7.8403	6.1432	7.1102	7.1039	11.5758	8.8995	6.3804	8.5669	7.7602	8.3244	6.434	7.1455	7.1331	10.2141	8.9444	8.045	10.5291	7.0041	8.4487	8.6964	6.128	7.152	9.393	7.5045	8.2321	9.2654	7.1523	6.0319	9.3867	7.4237	6.61	7.008	7.3077	5.8472	8.6393	7.7308	6.5827	6.5765	6.3415	6.3041	7.8616	8.6359	7.0957	6.0014	12.0128	5.31	7.3953	8.3856	7.1815	8.5246	7.4697	8.8396	7.655	5.4614	7.0834	9.146	8.2591	7.1232	7.3926	7.3654	6.2871	8.4017	7.2237
PF3D7_0425800.mrna1_1	PF3D7_0425800.mrna1_1;783	783	8.0058	8.1893	6.0431	8.1154	6.5062	7.9342	7.1465	7.7546	6.0429	8.4051	6.4107	7.1748	7.3063	5.3716	7.7521	8.7128	7.857	6.0592	7.2184	7.9218	8.1185	7.3276	7.6234	6.435	6.5705	10.5361	6.8792	6.7913	8.3806	7.5845	7.8557	6.685	6.2139	6.6741	8.15	7.5094	7.3024	11.3063	7.0951	7.6822	6.4263	4.8089	6.731	9.4862	7.9617000000000004	7.7386	9.9314	7.5442	6.1729	6.4046	5.8189	6.9572	7.4397	6.3656	6.8452	7.5768	7.2646	6.3332	6.0106	5.9793	5.3906	8.1512	8.5326	6.4504	6.0721	6.5746	5.8014	5.9402	8.9437	7.6229	7.3641	7.9873	8.1094	6.8401	6.8784	6.7415	9.234	8.1277	7.811	7.4735	6.6172	4.4039	6.4537	7.9156
PF3D7_0425800.mrna1_1	PF3D7_0425800.mrna1_1;784	784	11.2739	8.4892	5.7107	10.4175	4.9955	6.4919	6.8723	6.6843	5.6957	11.3128	7.1177	8.9748	10.5102	5.5801	7.5399	8.5389	7.0667	6.1615	9.3658	7.6756	7.3735	8.193	7.6712	6.9079	7.1916	11.2488	8.8134	9.0662	8.8345	7.683	8.431	8.1907	6.5242000000000004	7.0555	8.5807	8.7216	7.9178	8.2106	7.9435	7.7867	6.5385	4.9155	7.3659	8.7577	11.5059	8.9779	8.1406	7.9349	5.9725	6.8128	5.9229	7.7315	7.5555	7.9285	6.8824	9.1697	10.3361	6.8166	5.9653	5.0807	4.9269	9.1693	9.1238	6.9958	6.5092	6.4429	4.9416	6.9753	13.555	7.7433	8.8015	10.0792	8.4353	6.9332	5.213	6.2087	9.3882	7.9769	7.8732	6.3684	6.8149	6.3413	7.8718	13.6702
PF3D7_0425800.mrna1_1	PF3D7_0425800.mrna1_1;785	785	10.1318	6.2294	5.9516	9.1184	4.8171	5.9181	6.4809	5.3981	5.0993	10.1393	5.636	8.1105	9.2047	4.852	5.691	7.5569	6.6996	4.5747	8.509	5.6525	6.8929	6.0492	6.0332	5.1775	5.9423	10.4988	6.0849	8.4458	6.4604	6.387	6.9495	5.9846	5.3459	7.0078	8.0528	6.2595	7.2026	7.2523	6.7155	5.3078	8.1537	5.5289	6.3122	8.1821	10.3509	7.6908	7.0647	7.3581	3.4449	5.6177	5.7931	6.4221	5.4783	6.4547	6.0982	7.5527	7.6313	6.399	5.9565	4.4822	5.7436	8.363	8.5859	6.269	6.525	6.2468	3.0391	5.8022	7.3311	6.7889	7.7151	8.1612	7.4018	5.8053	5.4686	4.7366	9.4831	7.3049	7.2673	6.537	5.9621	5.6073	6.5106	7.4734
PF3D7_0425800.mrna1_1	PF3D7_0425800.mrna1_1;786	786	10.669	6.4668	5.701	8.6468	4.6276	5.9018	6.0411	5.4893	3.7949	11.0584	6.1977	8.2956	8.6077	5.0422	5.4822	6.7177	6.2137	5.4614	8.2666	6.8171	7.0431	5.9862	6.223	5.6381	6.3653	10.4415	5.0378	8.0362	6.7821	6.3221	6.9644	5.0418	5.0989	5.4803	7.716	4.1723	7.4776	6.8444	10.8775	6.1295	6.6372	4.9828	5.5735	6.8026	10.5529	6.1835	6.6371	10.764	4.8515	6.0455	4.8963	6.4194	5.7821	6.4301	5.5595	6.0027	8.8458	5.4256	6.11	4.9841	5.1223	7.8862	7.3767	5.0479	6.0435	6.009	4.6223	6.4099	6.3842	6.8711	5.3995	8.6322	6.4875	6.1693	5.5919	5.9442	9.0344	7.1821	6.9614	5.8844	6.3212	5.3632	7.5804	6.5733
PF3D7_0425800.mrna1_1	PF3D7_0425800.mrna1_1;787	787	9.8739	6.0045	5.9729	6.2769	5.732	5.5279	5.3198	4.6999	3.9241	10.1478	5.6814	6.4799	5.2133	4.5662	5.6548	5.4416	5.0963	4.4053	6.3243	6.8487	6.78	4.0453	5.7869	6.1867	5.7471	4.7882	4.9491	5.7554	6.1262	6.1813	6.3783	4.9388	5.7926	5.9227	5.3716	4.749	5.3176	6.5538	6.6061	4.915	5.6554	5.5895	5.2698	5.7772	7.0893	5.4841	6.4843	6.304	4.9093	5.4158	5.2118	5.0875	3.1359	6.3236	6.0266	4.7458	6.2909	5.3165	5.3306	4.9713	5.7247	6.2512	5.4033	5.8197	4.7735	5.6395	5.7806	5.9042	6.6556	6.1196	5.7184	5.087	5.4825	5.275	5.2376	6.0488	6.1412	6.4305	5.2961	5.9898	5.4825	5.0103	5.7743	6.7225
PF3D7_0425800.mrna1_1	PF3D7_0425800.mrna1_1;788	788	10.0623	6.1497	6.0411	6.4859	5.4057	4.7366	6.0186	5.1855	4.7655	10.6527	5.5901	6.456	5.4525	5.1367	6.0025	6.8074	5.8412	5.3519	5.4919	6.6569	6.2638	5.6182	5.7263	4.975	4.3023	6.0853	4.0356	6.1487	6.8615	6.3783	5.7306	5.2063	6.2483	5.0072	5.6834	2.4303	5.479	5.7653	6.4489	4.5814	4.6188	6.1117	5.1148	5.4941	8.2942	5.2001	6.017	6.302	3.9644	4.9486	5.3519	5.2612	3.7698	6.4583	6.1196	4.8649	6.5795	6.0839	6.1455	4.9787	6.3738	6.2687	5.7968	4.6769	5.2319	5.225	5.0828	6.0226	6.8484	5.4219	3.2357	5.6334	6.4261	5.1514	5.8336	5.9688	7.0685	6.399	6.1894	6.2022	5.1396	5.3114	7.0379	7.5538
PF3D7_0425800.mrna1_1	PF3D7_0425800.mrna1_1;789	789	10.8048	5.2979	5.749	6.8293	3.6053	6.8376	5.3509	5.5125	4.033	9.893	4.8787	6.8319	5.9554	2.9279	5.9625	6.4778	5.2683	4.848	6.1649	6.7774	6.3736	3.8748	5.1387	5.3533	4.8777	5.9416	4.1152	5.7495	5.464	5.5726	5.3607	5.4131	5.1383	5.4611	5.942	2.9672	4.9141	5.6159	6.8151	4.5078	4.4429	7.0142	4.8063	5.3023	9.1135	4.5735	4.717	6.431	3.1843	4.7236	4.5398	4.5844	4.2713	6.1311	5.466	3.211	5.4046	5.7236	5.9425	5.0514	5.7645	6.3584	5.8477	4.9369	4.7447	5.4656	4.4764	4.0488	6.5771	5.5607	4.5027	5.8084	6.5966	5.4057	5.4666	6.1241	6.689	5.6106	5.6276	6.7236	3.9551	5.4571	4.4356	6.3425
PF3D7_0425800.mrna1_1	PF3D7_0425800.mrna1_1;790	790	10.4076	5.3813	5.0853	5.5638	3.0875	6.5003	4.6194	3.6064	4.7214	10.7745	5.8936	6.5844	6.239	2.8953	6.0811	6.2091	5.4919	4.5254	5.5515	6.192	6.2828	5.3409	3.251	5.4175	5.1367	5.4179	4.9486	5.9378	6.6997	6.3768	5.749	4.1309	4.7382	5.2338	4.8885	3.4101	4.7131	6.1175	6.4021	4.852	3.9088	5.4165	5.8097	5.2292	9.1973	4.8058	5.4689	6.2236	3.9672	4.0303	4.0356	5.7276	3.9449	5.8537	6.0585	4.6017	5.8987	4.0892	4.6513	5.5503	6.3927	6.7038	5.4239	4.7409	4.8017	5.6789	4.4822	4.1432	6.4366	5.1579	2.5084	4.3688	4.2735	5.4336	5.8192	5.738	6.3591	4.9079	6.0011	5.8009	5.4232	5.0215	5.9172	6.8345
PF3D7_0425800.mrna1_1	PF3D7_0425800.mrna1_1;791	791	10.3053	5.4306	4.4963	6.1344	3.9598	6.3787	5.8807	4.8836	3.9184	9.6094	5.4854	6.6893	6.6238	2.3533	6.0768	7.4506	5.1595	4.7334	5.76	8.941	5.7719	4.2265	8.7813	4.9279	5.0041	5.7315	4.3118	6.4635	9.295	6.4578	6.0678	9.6548	4.1309	5.5759	4.9355	5.3698	4.0135	5.2098	6.1528	4.7634	3.6053	4.435	4.8718	5.5567	9.9663	6.1069	5.4728	4.7618	5.025	6.3792	5.6798	5.4463	5.0281	7.1894	6.1414	4.9727	4.4114	6.9016	5.9495	6.2159	6.6599	7.6547	7.8378	6.2705	10.5504	5.6462	6.3145	5.5317	6.9601	4.7798	6.0579	5.0496	7.5892	6.2352	6.5782	5.9093	7.2915	6.4862	6.5206	11.3416	4.314	6.7155	5.2434	7.0993
PF3D7_0425800.mrna1_1	PF3D7_0425800.mrna1_1;792	792	9.1337	5.8812	5.3913	6.9954	2.6485	5.3234	5.6668	5.3216	5.0312	9.8811	5.896	6.3932	7.3093	3.4515	5.5457	6.0496	4.6317	6.8665	6.6207	7.8902	6.1807	4.8156	5.1723	4.8156	5.5604	5.8585	8.1336	6.2481	7.3709	5.765	5.6596	4.7949	4.382	5.8748	5.1231	7.8595	6.0208	7.1035	6.4965	5.3501	4.8027	4.8826	7.0848	5.0925	9.838	4.9069	8.4593	6.9525	4.9986	5.9488	6.6285	7.4692	4.3985	7.8989	6.0542	5.4009	4.9754	7.7299	5.4057	11.7869	6.6405	6.9015	8.7295	8.7851	9.3929	6.4243	6.4986	4.9369	7.1645	3.9155	4.9764	4.9054	8.5015	5.9172	11.6296	5.6792	8.3647	5.8104	8.7336	10.2149	6.4182	6.9333	4.852	6.4185
PF3D7_0425800.mrna1_1	PF3D7_0425800.mrna1_1;793	793	9.2511	5.4915	5.6792	7.7308	2.8176	6.2496	5.6375	4.986	3.0072	8.1078	5.7934	5.0896	8.1194	2.8298	6.6764	7.1331	5.1587	4.723	5.0959	8.2345	6.5746	4.8841	5.438	5.8334	5.4366	4.8875	6.6381	5.9844	8.0977	5.9642	5.7952	5.6294	5.295	6.0246	5.8104	6.4456	3.7093	5.7732	4.9355	4.7808	3.9919	4.6264	5.4168	3.957	9.5057	5.0721	7.2425	4.6599	5.2365	6.8027	6.7856	5.6826	6.6302	7.784	5.8921	5.4063	5.4426	8.1136	6.2007	8.0746	4.8099	6.3051	8.0448	7.8223	10.3047	5.7145	6.9239	5.3216	5.5534	5.251	5.5753	5.5144	9.6538	6.2416	7.6829	5.2683	8.3756	7.1263	8.1991	11.0941	5.8674	6.5862	5.1627	5.2137
PF3D7_0425800.mrna1_1	PF3D7_0425800.mrna1_1;794	794	7.0648	5.6061	4.9184	6.4177	4.0678	7.1548	6.6317	4.3183	4.332	6.2327	5.1755	10.7993	6.0343	3.189	6.7953	6.8694	5.7753	5.5922	5.8146	7.371	6.5674	6.0751	4.5185	3.5981	5.5753	5.0794	10.143	4.7592	7.2868	6.7376	6.3466	5.0904	4.366	4.9212	5.1106	9.0849	3.5472	4.9754	5.3132	3.6531	4.588	4.4861	5.8435	6.3236	5.85	4.4482	5.9777	5.2176	4.204	5.7721	5.7046	5.047	2.8094	6.67	5.1081	3.7049	5.3161	6.4648	5.0849	5.8851	5.6008	6.6407	5.2687	5.7222	8.8963	6.5732	6.0667	4.3291	3.9764	4.5286	5.9928	5.1085	7.1577	6.4704	6.2824	7.1962	8.8695	6.3189	7.3226	10.2734	6.0896	5.7613	5.6082	5.5829
PF3D7_0425800.mrna1_1	PF3D7_0425800.mrna1_1;795	795	6.9409	6.0896	5.4944	5.8452	1.3505	6.1869	6.2392	2.9146	3.862	6.3273	4.9828	8.796	4.917	3.86	6.4293	6.923	5.3462	5.3747	5.2024	7.8782	6.6072	4.8384	6.4113	4.756	5.5466	4.6485	8.1462	5.5273	8.0301	7.3262	5.7721	6.0911	6.1532	5.6576	5.272	7.6968	3.5765	5.8709	5.2536	5.2887	4.4502	5.9928	6.0128	5.774	6.1928	5.2311	7.1934	5.4486	6.0433	5.1218	6.456	4.712	3.6299	7.1475	5.2957	4.8171	6.0083	6.8954	5.3768	6.95	5.1102	6.8285	6.0407	7.5192	10.407	6.3181	5.5317	7.275	9.3567	5.2965	5.5103	5.9679	8.4532	5.5564	7.195	5.8804	7.9153	5.3161	7.2503	11.1297	6.5382	6.083	6.3649	9.0508
PF3D7_0425800.mrna1_1	PF3D7_0425800.mrna1_1;796	796	7.0985	6.0281	5.6363	6.6463	5.0072	6.3976	6.5841	5.5692	4.6707	6.8126	6.019	8.4465	6.4229	3.9919	6.3531	7.7281	6.7162	6.6184	4.8043	8.8987	7.6604	4.0993	6.7382	5.0201	5.9281	5.9653	8.0332	6.2769	9.4778	8.2969	6.5086	6.5276	6.8427	6.6029	5.5515	8.1404	5.3381	4.8197	6.1369	4.9805	5.2234	3.3909	6.2055	5.9903	7.0146	6.6045	7.105	4.6848	5.7382	6.1759	7.1478	6.035	5.7714	7.5032	5.9748	4.3632	6.2852	7.2454	5.6053	6.2151	7.0615	7.7474	6.7896	7.1326	10.0609	5.4205	6.2174	5.0295	6.7304	6.4121	4.8977	7.7992	9.1328	6.6061	6.6731	7.078	8.3332	8.1304	8.8784	10.6979	5.7236	7.993	6.3255	7.9239
PF3D7_0425800.mrna1_1	PF3D7_0425800.mrna1_1;797	797	6.6897	5.7772	5.0299	7.8257	2.3785	7.3072	5.1997	4.0575	3.4141	7.5593	6.2087	7.549	6.7638	4.4202	8.1785	6.8826	6.217	6.1266	5.0579	8.5337	7.149	5.1787	7.2542	5.9279	6.0851	5.4111	6.4119	5.6996	8.9469	8.1527	5.0139	7.1103	6.9486	6.342	5.2547	5.7214	5.067	5.5116	5.0635	4.1827	4.2824	5.3916	5.7692	7.4535	7.1394	5.0764	7.9118	5.272	5.3861	6.911	7.053	5.8314	5.4353	7.409	5.3132	5.0325	5.8914	6.6999	6.0557	6.1611	6.0862	6.915	6.6094	6.6653	10.9241	4.9722	5.8629	4.7458	5.8331	5.5351	6.3012	6.1127	8.4065	6.781	7.2724	6.1066	8.4107	7.5187	7.3911	11.5334	6.5812	6.4857	5.7766	6.2087
PF3D7_0425800.mrna1_1	PF3D7_0425800.mrna1_1;798	798	7.148	5.9446	5.5913	7.3019	3.4621	7.2734	6.3217	5.433	2.0036	8.3158	7.4419	10.0144	6.1711	3.4725	7.0036	8.6589	6.0336	6.4038	5.9549	8.4962	8.0458	4.6848	7.497	5.0721	6.5503	5.5689	6.4335	6.1747	8.6257	7.946	6.581	6.8344	6.3493	6.1352	4.8846	5.7832	5.7493	5.4179	6.9383	5.3234	6.7723	5.5301	5.7568	6.3521	6.9647	6.691	7.4669	5.9148	6.8053	6.8741	6.4106	6.2329	5.5601	6.7835	6.7053	4.61	6.2564	8.2605	5.7271	7.0755	5.706	9.0942	6.5328	7.6398	9.6059	6.4616	7.0942	5.575	6.0005	7.4903	6.1791	6.9765	9.6112	7.4342	7.2461	7.5792	9.7191	7.8522	8.2423	10.0072	7.0046	8.1034	6.374	7.0295
PF3D7_0425800.mrna1_1	PF3D7_0425800.mrna1_1;799	799	7.0833	6.3473	5.5148	8.0825	5.5515	6.1703	6.548	5.2426	4.5886	7.1649	6.0834	8.0605	7.0935	5.2709	5.436	8.9139	5.8714	5.6795	5.2445	9.7091	6.7313	6.1811	8.0439	5.6608	5.8649	5.2924	6.4007	5.3992000000000004	9.9481	7.6403	5.8704	8.3456	6.2529	8.6973	7.2051	6.264	4.7334	5.6218	5.7361	5.1542	3.8787	6.1272	6.4168	6.6441	6.681	5.054	6.7955	4.9982	6.51	8.0047	7.439	7.0037	6.189	7.987	5.5239	6.0766	4.9964	10.3808	6.6693	9.0815	5.8834	9.7377	6.7206	7.0695	11.2016	6.399	7.4706	6.5211	6.8378	5.3452	7.3237	6.5279	10.3716	6.9221	9.3177	7.1989	9.9774	7.1069	8.1697	11.2541	8.2942	7.5258	7.5109	7.9208
PF3D7_0425800.mrna1_1	PF3D7_0425800.mrna1_1;800	800	7.8693	8.3156	5.1383	5.9885	5.8917	6.2042	5.2776	4.7495	6.2135	8.8713	5.8326	8.3992	6.5815	6.0446	5.6713	7.5008	6.2553	6.3425	6.9846	10.046	8.625	5.7816	6.8835	6.1771	6.8587	5.1691	6.4715	5.8232	10.0259	7.7203	6.6858	6.685	6.9312	7.3878	5.6699	6.5297	6.4195	5.7889	7.033	6.9459	5.1906	5.7748	6.4336	5.3096	7.2646	7.7577	7.6573	6.784	6.6562	6.2636	6.2038	6.3246	5.9406	7.6	5.8555	5.7151	6.5404	10.254	6.156	4.4343	5.384	10.8951	9.6699	9.2226	10.1616	6.7779	7.5768	8.3978	6.4433	7.5673	7.0018	7.0311	9.9428	7.2529	6.1544	7.7949	10.8543	8.392	9.0695	10.4494	6.6157	8.6241	7.9792	7.0849
PF3D7_0425800.mrna1_1	PF3D7_0425800.mrna1_1;801	801	7.6872	8.1856	5.2895	6.0277	5.625	6.607	5.4663	6.0424	6.0179	9.1025	5.9184	8.1889	6.5925	5.7856	6.4529	6.3733	5.2118	5.7856	6.7264	8.6632	8.1205	5.6929	6.7038	4.645	5.8948	4.7087	6.0279	6.2196	8.6488	7.7535	7.0894	5.9446	6.7754	6.1391	4.9136	6.1075	6.4109	5.6238	6.4593	7.1966	6.153	5.5113	5.2649	5.6421	6.7366	6.8226	7.4096	7.2098	7.3539	7.2288	5.373	6.5527	6.2294	7.1038	6.1908	4.6542	6.8194	9.3047	6.0902	5.85	6.567	11.1316	9.0729	8.2283	10.2767	6.5032	8.0476	8.2473	5.6988	7.3209	7.2373	7.5166	9.6155	7.3642	6.1469	7.6257	10.7585	8.1021	8.5575	10.7938	7.1338	8.6927	8.0842	7.166
PF3D7_0425800.mrna1_1	PF3D7_0425800.mrna1_1;802	802	7.9921	6.731	4.887	5.9054	4.8186	5.9281	5.1256	5.6854	5.1807	8.4822	5.8086	7.1718	6.0146	4.2743	5.8831	6.751	6.258	5.8883	10.7035	6.9153	9.794	5.6235	5.1926	5.1006	6.1268	4.4496	5.1558	9.5228	7.0985	8.53	6.7159	4.84	6.4588	6.0583	5.7637	5.7151	5.557	5.8432	5.726	5.6605	7.3087	5.2694	6.1227	5.6436	6.8776	6.1305	7.354	6.4335	7.7944	7.3113	5.8296	6.7373	10.845	6.785	5.9959	5.1355	7.4267	7.7098	6.5913	4.682	6.0363	11.0755	7.4454	13.0749	9.3967	8.0639	6.6172	7.2067	6.0568	5.9359	6.6733	7.3754	8.351	7.6008	6.6847	6.9268	10.754	8.2559	12.6903	9.5755	6.7482	8.1332	8.1855	8.1887
PF3D7_0425800.mrna1_1	PF3D7_0425800.mrna1_1;803	803	9.1691	5.8887	5.7162	6.3062	5.1807	7.1458	5.9091	7.5867000000000004	3.8053	9.0272	5.2574	7.379	5.517	5.2769	6.2974	6.4584	7.4587	5.0246	6.275	7.5924	8.0833	5.3899	5.1659	6.059	6.3968	5.0639	5.849	6.9549	7.1906	7.8799	6.5359	5.3653	6.6165	5.9189	5.3165	5.8597	5.3165	5.3111	6.9816	3.9011	8.2712	5.7369	6.1859	6.6737	8.2215	9.1756	5.5091	5.9575	5.7452	6.68	6.627	5.9138	5.5937	7.672	5.0687	8.7287	5.4482	9.2442	5.7474	4.9279	5.6499	10.7587	10.0844	7.4978	6.0639	7.2451	8.1307	6.5463	5.8858	6.5429	8.8392	6.2627	10.0286	5.4627	6.0067	5.441	11.3002	8.7652	7.9365	6.6371	6.3397	8.5185	6.0328	7.7058
PF3D7_0425800.mrna1_1	PF3D7_0425800.mrna1_1;804	804	7.2331	5.5333	4.696	6.3714	4.7027	6.052	5.7824	5.9846	4.9593	7.7942	5.1997	7.641	5.9366	4.4128	6.3908	6.3049	6.7908	4.735	5.825	6.0027	6.7538	5.2257	5.2288	5.4496	5.6493	5.5192	5.2242	5.7687	6.4728	6.9196	7.7332	3.384	6.3402	4.855	5.9512	3.8379	5.6421	5.9115	6.0548	4.813	6.0512	5.3747	5.9076	5.6885	6.0815	6.2087	5.0457	6.0496	6.3221	7.2397	5.7803	5.6044	4.4666	5.8525	5.7949	6.3045	5.4192	7.1726	4.8202	3.5981	5.922	9.1137	10.1583	6.4313	4.9435	5.4838	7.2641	7.3933	4.9355	6.4328	7.0101	6.1673	7.9309	6.72	6.2001	6.4279	10.4224	10.1087	7.3353	6.5033	6.047	7.4385	6.2974	6.1623
PF3D7_0425800.mrna1_1	PF3D7_0425800.mrna1_1;805	805	7.4403	4.6668	5.1396	7.5717	5.6993	5.1993	5.565	5.4063	6.4983	7.5511	6.1936	7.0044	7.6919	6.3586	6.1334	5.5049	5.5702	7.7934	4.6118	7.4083	7.0962	5.2713	6.5124	6.7584	5.2052	4.7323	7.7934	6.7761	7.5297	6.009	6.0646	7.0994	6.4849	5.5404	5.2227	8.8066	8.6802	6.1183	6.5835	5.1546	5.6516	5.0076	4.6971	5.6369	6.0781	7.9017	5.6121	7.514	5.5759	6.3563	5.0819	4.3813	4.4175	7.0801	6.3111	7.6088	11.7886	9.9761	6.2174	7.9502	6.681	7.9259	7.4132	5.2876	5.2327	6.0106	5.5665	5.9357	7.7582	6.966	8.8235	11.9712	10.5124	5.2315	9.0321	6.2315	9.8154	8.1864	6.408	6.1473	6.4857	6.2294	5.3466	7.2407
PF3D7_0425800.mrna1_1	PF3D7_0425800.mrna1_1;806	806	8.133	6.0518	6.4647	8.0231	6.6365	6.0663	5.9669	6.9927	6.769	9.4751	6.1995	7.3723	7.8297	6.765	6.2102	5.1089	6.4658	7.8689	5.5166	6.896	6.3372	4.607	7.6167	6.2374	6.1102	5.0807	9.2183	5.7666	6.9814	6.3966	5.6568	7.2191	6.0682	5.8151	6.415	9.2605	9.4483	5.2746	6.7964	4.9932	9.3422	5.2071	5.9086	7.16	5.7939	8.8317	5.8367000000000004	5.8349	5.1534	5.6988	5.4967	5.5987	3.3176	7.082	6.0288	8.8709	12.6013	9.4656	6.1647	8.7304	5.8512	7.6747	7.328	6.465	4.2928	6.6045	6.1959	7.1425	7.5385	6.606	9.3522	12.0935	9.8844	7.0028	9.044	6.2826	8.819	6.7945	6.2024	5.9816	6.844	5.235	6.6436	8.0179
PF3D7_0425800.mrna1_1	PF3D7_0425800.mrna1_1;807	807	6.5569	5.9329	5.9894	6.2286	6.483	5.5871	5.975	4.157	5.0009	6.6834	5.1886	5.2876	5.8227	5.7479	5.0466	4.8689	5.2709	3.2494	5.5996	6.7748	6.1526	5.6259	5.9098	6.0906	5.155	5.5925	6.5467	4.6124	6.6267	6.2852	6.5478	5.5531	6.3661	5.8372	4.5429	6.094	5.6456	5.3999	5.7724	5.3576	4.9472	3.856	5.3964	5.9939	5.6141	5.487	6.2559	5.0312	5.1926	5.854	5.2422	5.9619	5.0161	6.1249	5.0819	4.9174	10.5581	6.683	5.1815	6.3498	6.4788	6.567	5.876	4.9184	6.0985	4.9203	5.6366	5.8263	6.8758	5.8293	6.8636	10.0016	7.2322	5.9488	6.5165	5.6826	6.6472	5.0325	6.4723	5.797	5.0343	5.6179	5.857	6.071
PF3D7_0425800.mrna1_1	PF3D7_0425800.mrna1_1;808	808	6.2367	5.9609	5.3565	6.1574	5.6267	6.0199	5.6608	5.9134	5.3381	6.3082	5.7312	5.5832	5.6851	5.4867	5.6387	5.2323	5.3452	4.3868	5.4725	6.867	6.0633	5.1855	5.4757	6.2091	5.3056	5.7203	5.6704	5.2199	7.0971	6.0328	6.7853	5.3122	5.8946	5.6476	4.5747	6.366	5.4026	5.0909	6.0413	4.4148	4.811	5.4226	5.1048	4.7944	4.9923	5.1247	6.0949	6.2201	4.4135	6.3395	5.142	5.3438	4.5699	6.3448	6.015	5.6023	8.7536	6.0836	5.3889	6.9798	6.3894	5.7616	5.4806	5.8765	4.4135	6.0514	4.2133	5.9625	7.0057	5.3187	6.0297	8.8027	6.8914	6.2075	6.7961	6.555	6.1237	5.1123	6.4665	6.1673	4.9079	4.4101	5.4121	7.5185
PF3D7_0425800.mrna1_1	PF3D7_0425800.mrna1_1;809	809	6.7804	5.5435	5.3395	6.0609	4.7522	5.7181	4.9556	5.7024	5.1342	7.9135	5.0334	6.0009	5.8006	4.841	5.5717	4.9565	5.7509	4.1497	5.2126	7.047	6.7	6.1389	5.8417	6.1693	5.2122	3.5236	6.4021	5.021	6.9824	6.2207	7.0034	5.1831	5.9989	6.0323	4.3847	5.5144	4.8595	5.478	5.9998	5.2199	4.607	4.4496	4.4555	5.3212	5.0085	4.8217	5.9333	6.1888	4.2242	6.1914	5.5475	5.3071	4.5527	6.0477	5.5141	5.1432	9.2926	6.5514	5.9319	7.0198	6.6132	5.5289	5.6302	4.3799	5.5226	5.5119	3.4074	5.2824	7.7136	6.4102	6.6207	9.1653	6.6833	4.6375	6.2821	6.0738	6.2512	5.903	6.5529	5.1169	5.709	4.986	5.9948	7.7905
PF3D7_0425800.mrna1_1	PF3D7_0425800.mrna1_1;810	810	6.4967	5.9812	5.9584	5.6545	6.1568	6.1024	5.067	5.7495	4.9103	6.4089	5.7663	5.5726	5.855	5.7175	5.3957	5.2731	5.5192	4.7511	4.9317	6.925	5.7639	6.3404	7.6381	6.0108	4.8851	5.3431	7.1504	5.1851	6.6925	5.8795	6.5956	5.641	6.3789	5.5229	6.2952	7.3723	5.9229	5.2028	6.0501	4.3547	4.153	4.6876	4.5904	4.7004	6.1052	4.887	6.1359	5.3743	5.8831	6.4449	6.238	5.5491	4.8298	6.6362	5.5223	5.5401	10.0295	7.2358	5.5792	6.9218	6.6908	6.1363	5.5248	5.1847	6.74	4.2758	4.812	5.1823	7.0859	5.2407	6.6296	10.3416	8.3945	6.1119	7.2231	6.6032	6.1691	6.3877	6.3956	6.1763	4.9486	4.292	5.7423	7.2547
PF3D7_0425800.mrna1_1	PF3D7_0425800.mrna1_1;811	811	6.5379	6.1585	5.5807	6.8464	6.0132	5.0824	5.6215	4.5491	5.9669	6.9121	5.2902	5.332	5.8696	5.7962	5.1465	5.2532	5.1342	6.0301	5.7522	6.4464	6.1979	5.2555	6.0646	6.0119	5.4476	5.0018	7.0054	6.057	7.0223	5.7892	5.6921	5.8485	6.1087	6.2797	5.8314	7.4406	6.5673	5.3583	5.9038	5.0085	5.3903	5.3533	5.5972	5.6772	5.9825	5.153	5.7211	6.2352	5.578	6.7184	4.7148	5.3491	5.5226	6.251	5.3234	5.811	10.9595	7.7916	5.7162	8.034	7.1006	6.1562	6.3257	5.0785	5.6943	5.6467	5.3245	6.3593	7.1619	5.4067	6.6833	10.6357	9.1538	4.8339	8.4189	6.0533	5.9982	6.7737	6.7043	5.9288	5.6235	4.9241	5.5601	7.7925
PF3D7_0425800.mrna1_1	PF3D7_0425800.mrna1_1;812	812	6.458	5.3381	5.0014	6.737	6.029	5.5913	4.797	4.9203	1.4854	6.6483	4.7463	5.1538	6.3018	3.757	4.6011	5.8733	6.1884	5.0135	6.0813	6.6556	10.4718	5.8076	5.8647	5.1566	5.3161	5.0587	6.7309	6.1041	6.5283	6.3171	5.5586	5.903	6.8013	5.8156	5.6132	6.6187	7.0539	5.6713	5.5497	4.8435	6.0585	5.8171	5.1522	4.4848	5.5671	5.383	6.1745	5.5094	6.9973	6.0697	5.2149	5.3082	3.9846	6.7149	4.9198	5.1001	10.5938	10.3159	5.5135	6.8045	6.5477	5.917	5.5122	4.8053	4.8654	6.56	5.2604	6.3916	6.7229	5.3111	5.8207	11.0237	11.2856	5.5429	7.4036	5.7999	5.9616	6.6109	6.2409	6.0583	6.0485	4.7214	5.2008	8.0959
PF3D7_0425800.mrna1_1	PF3D7_0425800.mrna1_1;813	813	6.855	6.1467	5.6091	6.4338	4.9602	5.5201	5.5832	5.1981	4.9977	6.7718	5.5475	5.6921	5.4259	5.2828	3.6508	5.8542	5.366	4.7257	5.6741	6.1375	6.6441	5.4019	6.5254	6.2987	5.3448	5.3642	6.0411	5.8839	6.9165	5.822	6.0141	6.0306	6.0682	5.406	5.5132	5.4179	5.3743	5.2694	5.5317	5.2215	6.946	5.8071	5.6259	4.0135	5.2032	5.2165	6.0126	5.796	6.4114	4.9837	5.3878	5.3023	4.7463	6.3325	4.812	4.905	9.8203	7.6179	5.7957	6.2561	6.1583	6.1393	5.6857	5.6887	6.4406	6.1633	5.0161	5.3743	6.8218	5.7592	6.3074	9.8554	7.8841	6.102	6.6379	6.2512	6.1066	6.6225	6.321	6.1795	5.7798	4.4416	5.4246	6.8727
PF3D7_0425800.mrna1_1	PF3D7_0425800.mrna1_1;814	814	5.972	5.5518	6.0934	6.4506	5.2728	5.4909	4.8505	4.3009	4.5385	6.0011	5.3165	4.6781	5.3995	5.26	5.4363	5.5385	5.2357	4.6971	5.9989	6.2089	5.8953	5.5598	5.8795	5.0747	5.1014	5.2743	4.7431	5.8943	6.3868	6.5396	5.3252	5.1878	5.77	5.3968	5.2946	4.7004	5.8844	5.6124	5.8657	5.9138	6.2044	6.2787	5.2165	4.6542	5.3078	3.8369	6.8328	4.6639	5.2396	4.9463	5.2365	5.1791	5.0356	6.42	5.5144	5.8728	10.9815	5.8437	5.691	5.6352	7.2024	6.1514	4.464	5.3743	4.7745	6.4699	4.8565	5.5144	6.3703	5.1615	5.5705	9.3968	5.8929	6.0794	5.8324	6.6004	6.53	5.5625	5.9639	5.6462	5.0431	4.2242	5.3736	7.2889
PF3D7_0425800.mrna1_1	PF3D7_0425800.mrna1_1;815	815	7.1694	5.479	6.2236	6.1957	5.0531	5.1886	5.2935	5.4995	3.9745	6.0917	6.0396	4.0968	6.0772	5.3639	4.7887	5.4819	5.9038	3.7623	5.0356	6.3406	6.2234	4.6473	5.0206	4.5185	6.5011	5.0505	5.8738	5.8824	5.7211	5.8207	6.0551	5.3892	5.2743	7.1585	5.0139	5.7511	7.083	5.04	5.1189	5.1334	6.5791	4.6479	5.1453	4.6053	4.8802	5.1177	6.335	8.9076	4.8826	5.3466	9.9098	5.6565	4.8738	6.5627	5.3198	5.8669	11.0465	5.9699	5.5595	6.3266	5.7965	6.0734	6.225	6.0999	5.2596	6.1252	4.4114	5.643	6.7042	4.3736	5.4114	10.9418	5.1272	5.7029	6.8752	6.5251	6.405	6.2124	5.954	5.5166	6.0128	4.3291	5.8344	6.2871
PF3D7_0425800.mrna1_1	PF3D7_0425800.mrna1_1;816	816	6.6094	5.76	5.7328	6.5765	5.915	5.8512	5.9554	5.6868	5.0418	5.8324	4.3306	4.1018	6.3726	4.4489	6.0745	5.6885	6.5188	3.101	3.1922	6.7346	6.6807	5.0112	6.1959	5.4552	5.8525	4.5711	5.0036	4.8339	6.2931	5.4249	5.9293	5.0622	5.858	5.5301	4.7887	6.5592	6.2887	5.4548	5.5515	4.6129	6.8349	5.3359	4.6775	4.1875	5.8851	5.0802	6.2785	6.5113	3.3045	5.4976	5.1878	5.1383	5.1918	6.6873	4.0418	5.5993	9.2425	5.9588	5.591	7.2451	6.7486	5.9619	5.9697	4.9241	5.3423	7.6171	4.9561	6.2223	7.2221	5.4343	4.3813	10.5973	6.1469	6.1121	6.8505	7.0584	6.7015	6.3167	6.1235	5.1679	5.7434	5.251	6.3165	5.675
PF3D7_0425800.mrna1_1	PF3D7_0425800.mrna1_1;817	817	9.6589	5.7112	5.4429	5.5251	5.2215	5.6913	6.2172	5.5826	4.6188	6.4547	5.4009	5.7748	5.1997	4.9293	5.7785	4.9035	6.3859	3.6859	5.2705	6.6418	6.921	5.8415	4.3406	5.1318	6.0785	4.9782	4.5759	5.1946	6.5963	5.9467	6.1054	5.875	5.6132	6.7131	5.4502	4.887	5.7268	5.3234	6.0106	6.5962	7.6027	5.1428	5.5798	4.9846	5.5877	4.774	6.3686	6.1617	5.1651	4.2869	5.0175	5.3219	4.9676	6.2724	4.3653	4.5441	5.4326	6.3875	5.1432	5.1514	6.7861	6.1243	5.6115	5.8243	5.6741	7.5553	4.7565	5.5762	7.489	5.5286	5.1383	5.4363	6.2466	5.1506	5.8592	7.3566	6.4501	6.3757	5.2839	5.8542	5.7527	5.1355	6.1225	7.6148
PF3D7_0425800.mrna1_1	PF3D7_0425800.mrna1_1;818	818	6.4845	6.0768	4.257	5.3674	3.9059	5.4774	5.594	6.1144	3.7803	6.4063	4.3016	4.9241	4.5987	3.8846	5.1069	5.3169	5.9491	4.5416	4.5072	6.6639	5.6226	5.2441	5.7929	4.9768	6.1627	4.8094	5.1655	4.9819	6.233	5.641	6.0352	4.4456	6.0036	6.0592	5.7479	3.4396	5.1022	4.5619	4.8017	5.6264	5.8763	4.9819	5.0904	4.5844	5.8339	4.6392	5.8452	5.347	4.541	4.7892	4.5021	5.8887	3.0824	6.7953	5.2126	5.07	5.5549	4.9579	5.2449	5.7586	6.7687	6.8104	4.1449	4.8293	4.9946	6.7917	5.2687	5.1623	7.2908	5.2784	3.7366	4.7109	5.1094	5.1542	5.6375	6.6806	6.3768	5.8004	5.5573	6.3151	5.2559	4.9887	5.3878	7.3097
PF3D7_0425800.mrna1_1	PF3D7_0425800.mrna1_1;819	819	5.9584	5.4767	5.2005	5.4148	4.784	5.7455	6.0862	6.8107	4.6035	6.2549	6.4979	5.0045	5.7931	3.0807	5.0972	5.7249	6.7425	3.1094	4.235	6.7024	6.0272	5.7208	8.2875	5.3198	6.6482	4.2832	5.3593	4.0976	6.6207	6.7312	6.0553	5.6755	5.7285	7.3203	5.2063	3.7398	5.5214	5.2346	5.3143	5.3681	6.7497	5.1859	5.6008	5.3187	6.1089	4.9598	5.9105	5.8235	3.8649	4.6753	5.1914	4.9556	4.9331	6.5959	5.6625	1.0144	6.7175	7.1247	5.8268	4.8787	6.2161	7.1133	5.5738	5.0557	5.7325	6.71	4.6053	8.398	7.067	5.5898	5.4588	4.4148	5.319	5.3695	5.1695	6.042	8.3245	5.62	6.0828	5.5601	6.5297	4.144	7.3674	7.3923
PF3D7_0425800.mrna1_1	PF3D7_0425800.mrna1_1;820	820	6.5957	5.4009	5.6349	6.2848	4.8861	5.3431	5.6988	5.0175	5.2192	5.1969	4.8048	5.5735	6.0841	3.6508	5.4617000000000004	5.4819	6.015	5.814	4.8074	6.3282	5.6753	4.9869	3.9298	5.8207	5.6979	3.9782	4.0583	5.1739	6.2305	5.1355	5.6576	1.8074	5.4718	5.8622	5.1957	4.4886	5.3747	5.2106	5.1152	4.225	7.0223	4.5753	5.6488	4.8192	4.121	4.9208	5.7401	5.3614	3.116	4.3448	5.0836	5.0704	4.7856	6.1749	5.2342	5.0426	2.5435	5.3827	6.0016	4.2765	6.3375	7.4893	5.4313	5.8215	5.4466	6.4589	5.3618	5.7798	6.8859	5.8092	4.4195	5.1631	4.3957	4.2024	4.4731	6.417	7.5022	6.5024	6.625	6.7404	6.625	4.6781	5.8765	8.0205
PF3D7_0425800.mrna1_1	PF3D7_0425800.mrna1_1;821	821	5.6337	5.4436	4.2593	5.4172	2.8817	6.1777	6.2789	6.4446	3.254	5.1922	4.8953	4.5242000000000004	5.8362	2.5484	5.7057	6.0665	6.888	4.2869	4.6938	5.0259	5.3082	4.5311	5.2052	5.532	6.3768	4.0832	4.0849	4.5097	5.5859	6.0023	5.0005	3.8186	5.5629	6.3878	4.4995	5.093	7.3175	4.6977	4.797	4.025	8.9617	5.1659	5.6935	5.076	4.2555	4.2787	5.2315	5.1639	1.3103	5.2608	4.5385	4.0135	2.384	6.0993	4.9964	5.0081	5.5859	5.3498	6.0061	5.1707	8.8504	6.6806	6.1793	5.2724	4.0531	6.7952	4.3031	5.8802	5.2223	5.0206	4.4276	5.7608	4.7549	5.6482	5.9812	7.9579	7.4072	6.0648	5.8826	5.6453	7.4651	4.2403	5.694	4.2079
PF3D7_0425800.mrna1_1	PF3D7_0425800.mrna1_1;822	822	6.1709	5.7249	4.6662	5.6696	4.2585	5.1815	4.8161	6.4138	5.0479	5.7993	5.5683	6.1164	4.8237	3.0108	6.3289	6.2935	5.8135	1.9069	3.61	4.0259	5.3237	2.7527	4.9551	5.1355	6.5616	4.1953	4.0505	4.1218	5.4316	5.2943	5.6005	2.8856	5.2581	6.5269	5.522	3.3964	5.62	3.7949	4.8248	3.5945	6.6066	4.6029	4.6041	3.5185	3.7506	4.4012	5.4883	3.257	2.6508	4.7159	5.1675	5.3611	4.2638	5.2675	5.4822	5.2532	5.7879	4.8938	5.5245	3.5472	7.3456	6.8808	5.0742	6.2954	5.5261	5.7573	4.6082	4.8968	4.7975	5.2906	3.5298	4.3882	4.6741	5.4951	4.7474	6.98	6.756	5.7068	6.4482	5.1942	6.0742	4.5078	5.1457	5.5957
PF3D7_0425800.mrna1_1	PF3D7_0425800.mrna1_1;823	823	6.4819	4.8575	5.0747	5.3103	2.5484	4.6462	5.5432	4.5638	4.1473	4.5601	5.3899	4.3147	4.903	2.8176	3.925	4.9787	5.9212	4.373	4.6141	6.5532	4.7602	3.6241	5.2483	9.1403	5.1477	4.8684	3.6993	4.8304	4.7787	5.4416	4.5795	3.3277	8.4918	4.04	4.0409	3.8856	6.1077	9.3427	5.5632	3.7181	3.116	5.1297	5.675	4.859	3.8914	4.4053	4.3205	5.1424	3.189	4.2265	4.4463	4.712	2.4033	5.1383	5.3377	3.6264	4.4522	6.7196	5.3663	4.2913	5.6005	5.0781	5.4063	5.6331	4.3169	5.4806	4.4718	4.0135	6.8392	5.3045	4.3234	4.5723	5.0361	4.1135	4.9686	5.0312	5.9343	5.9577	6.5481	4.842	4.4216	4.126	3.1077	5.1218
PF3D7_0425800.mrna1_1	PF3D7_0425800.mrna1_1;824	824	8.961	4.9155	5.2016	5.5138	3.1243	4.3847	6.0148	7.0353	4.3226	4.7533	3.9203	4.1595	5.6294	4.1771	4.5801	4.5008	7.1486	5.025	4.1416	6.0862	5.5204	4.6582	6.6311	8.0387	5.4114	4.7549	4.0206	4.6921	5.7241	4.3255	5.496	7.9356	7.2638	5.4074	5.2547	3.3277	5.6789	4.2824	5.0879	4.1432	3.5838	5.0193	5.8397	5.1285	5.2865	5.3782	4.5223	5.5484	3.8359	4.6223	5.2284	4.8714	4.1465	5.1715	5.2373	2.9542	5.0383	5.1981	5.8455	4.1318	5.2001	5.7955	5.3118	5.4715	4.0259	5.6215	4.1367	5.2931	5.7503	5.0575	1.8758	5.6679	5.0281	5.1542	5.2083	4.2403	6.0405	6.0354	5.7038	3.9736	5.8156	4.3477	5.0457	7.7513
PF3D7_0425800.mrna1_1	PF3D7_0425800.mrna1_1;825	825	6.5026	5.1993	5.1239	5.4433	3.6859	4.9059	5.1599	5.8467	3.4114	5.1981	4.8875	3.6971	4.9411	3.0875	4.7054	5.6259	6.0005	4.1052	4.5033	4.7602	5.4259	4.144	4.4128	6.9982	4.8258	4.6159	2.7115	5.1667	5.7347	4.8836	4.6977	2.8639	6.7287	5.0496	5.3161	4.347	4.8704	5.5616	5.8107	5.0081	4.9977	4.1859	5.3277	4.7949	4.5632	4.8758	4.5957	4.5014	4.1383	7.1674	4.2728	4.9322	2.1243	5.9488	5.8184	4.6334	4.7745	5.1276	4.8253	5.6668	5.7921	5.4744	5.2731	4.4705	4.6473	5.5361	5.4848	5.5198	5.5942	4.9759	4.6305	4.6311	5.8726	5.1289	5.9305	5.9472	6.4532	5.3691	5.2638	6.9273	4.682	4.4296	4.5515	5.3298
PF3D7_0425800.mrna1_1	PF3D7_0425800.mrna1_1;826	826	7.2448	5.545	5.9472	5.7282	3.3349	4.3391	5.6168	3.8309	4.9069	5.5364	4.5607	5.6132	5.1404	4.0435	4.4666	5.3961	5.8765	4.1707	5.8296	6.2114	5.615	4.2943	4.7159	7.1881	5.5021	5.2604	3.7236	4.7698	6.5721	5.7186	5.2334	7.7498	7.2667	5.9871	6.7248	3.254	4.4725	6.071	5.0836	4.7671	5.2323	4.7148	4.4443	5.3878	4.8679	4.6668	5.5094	5.9789	4.5135	5.477	5.6519	5.5877	2.4673	5.2758	5.3854	6.0261	5.1493	4.4168	6.0422	5.5148	5.6343	5.6602	4.7772	5.5441	5.1771	5.0085	4.5692	5.6857	6.2657	5.3802	5.323	5.3158	4.9699	4.2906	6.0881	6.4079	6.8694	4.85	5.6707	5.9418	3.2898	4.0566	5.1289	6.0181
PF3D7_0425800.mrna1_1	PF3D7_0425800.mrna1_1;827	827	6.6011	6.0027	5.6247	5.9208	5.7936	5.2494	6.0466	5.4296	3.0824	5.9045	5.3399	5.0505	4.3052	4.729	4.8555	5.2585	6.2071	5.1135	4.9823	6.1344	6.511	5.6226	4.6363	6.9688	5.516	5.784	4.1747	5.0695	6.5016	7.3597	7.5111	4.5236	7.3306	5.6935	6.5651	3.0738	4.2055	5.354	6.1048	5.0268	4.2935	4.3441	5.9427	4.9345	5.7361	4.375	6.0968	7.0062	5.2965	5.5549	5.55	5.3579	3.5236	6.3003	5.739	4.4114	6.2001	5.7236	5.4216	6.5965	6.1301	5.1185	5.9148	4.9274	5.0018	4.8354	4.9891	5.7774	10.5133	6.413	4.7263	7.7327	6.4274	4.7608	6.2568	6.6075	6.5986	6.044	6.354	6.4158	3.7772	4.2668	5.7173	6.5258
PF3D7_0425800.mrna1_1	PF3D7_0425800.mrna1_1;828	828	6.0235	5.6554	5.7576	5.4864	4.9672	3.5969	5.5116	4.2713	4.3792	5.0453	5.5573	5.2207	5.8012	4.3799	5.2589	4.7093	5.578	2.9146	3.6206	5.7306	5.7947	5.1218	4.5185	6.781	5.4542	6.5019	4.393	5.6427	6.6502	4.4653	4.5166	4.585	6.7681	5.2821	6.1727	4.8836	4.8022	4.8826	5.4689	3.4046	5.1783	4.3089	4.7479	4.6599	5.5245	3.7301	5.1695	6.0074	3.8156	3.8866	4.9279	4.9973	3.9561	5.6473	6.0239	4.8349	5.9551	4.89	5.3103	5.1538	5.7869	5.6174	5.3691	5.4874	5.4172	5.6264	3.9625	5.3923	6.9544	6.1254	4.2772	5.0674	4.3992000000000004	5.1961	5.2342	6.7519	5.9312	5.669	4.99	5.2415	4.332	5.0613	5.3016	6.2858
PF3D7_0425800.mrna1_1	PF3D7_0425800.mrna1_1;829	829	7.7004	5.477	5.0942	6.1229	4.7944	4.926	5.7653	6.3682	3.4155	6.3478	4.5759	4.6713	5.288	3.0303	4.0609	4.7576	5.988	4.1835	4.8565	5.6296	6.3572	5.489	6.1493	7.2194	5.0108	5.7331	4.1432	5.0802	6.3366	6.5832	5.3262	3.4436	6.8784	5.2887	6.1908	3.6088	5.3858	4.1619	5.4857	5.7679	4.7623	6.747	4.4796	4.3262	5.774	5.2373	6.0889	5.5859	4.189	5.9472	3.3896	5.1803	3.211	6.0892	5.1635	3.3074	5.5907	5.9706	5.076	5.8846	5.7082	6.3245	5.5049	5.4992	5.4835	5.4944	4.3205	5.7112	6.1094	5.3607	4.0488	5.2012	6.7929	4.5454	6.6968	6.3098	6.675	3.9364	5.3547	6.1289	4.5348	4.6473	5.5198	7.0734
PF3D7_0425800.mrna1_1	PF3D7_0425800.mrna1_1;830	830	6.6273	5.1791	5.3352	6.3132	3.8943	5.2032	6.7452	6.7892	5.2091	6.0363	5.0067	4.7522	4.6871	4.963	5.0819	5.3487	6.871	4.812	4.2434	6.1591	6.3277	4.844	5.394	9.676	5.7222	3.9326	5.1946	5.0892	6.9107	6.332	6.1123	4.957	10.123	5.2376	4.5868	3.5546	4.5027	5.3558	6.0016	4.4502	5.0032	4.6949	5.3416	4.2713	4.7032	5.2219	6.0283	5.314	4.9112	4.7517	4.9542	4.9805	4.0747	5.98	5.0781	4.6305	5.5573	5.3434	5.1252	8.5749	6.3277	6.013	5.3045	5.4219	4.1391	5.3947	3.848	5.1562	6.3374	5.2234	4.7175	5.7714	6.8587	5.1743	9.2191	6.3796	5.4709	6.2756	5.5239	5.3649	4.0009	4.5097	5.5883	8.307
PF3D7_0425800.mrna1_1	PF3D7_0425800.mrna1_1;831	831	5.975	5.1655	5.5033	5.1739	4.0531	4.856	4.588	6.0877	5.0058	6.1967	4.1522	5.585	5.1969	4.8515	4.9621	5.503	6.7412	3.7257	4.7735	6.3935	5.033	5.2365	5.3847	8.5979	4.7197	5.4893	2.251	5.2032	6.3625	5.9267	5.465	3.2141	8.2936	5.1367	5.477	3.0374	5.0587	5.9198	5.6418	4.4074	4.7618	4.0461	3.8866	4.6848	5.0968	4.04	5.7871	5.6156	4.7533	3.0738	4.5826	5.4883	4.1432	5.8037	5.0819	4.7301	5.4666	5.3391	4.7054	6.2485	5.6778	5.4761	6.0762	5.3012	5.8186	5.5125	4.729	5.4571	5.8875	4.8963	3.2032	5.2847	5.8382	5.8592	8.1042	6.1675	6.0633	5.5573	5.9869	5.4555	4.3653	3.2735	5.7134	7.0014
PF3D7_0425800.mrna1_1	PF3D7_0425800.mrna1_1;832	832	6.2731	5.8919	5.4709	5.6299	5.3663	5.0896	7.2547	6.598	2.9392	5.9588	5.6631	4.6398	5.0777	4.1922	4.0942	5.2828	7.9893	5.233	5.5138	6.3865	6.1112	5.1671	4.4906	10.4727	4.9919	3.9718	4.847	5.3477	7.0299	6.4816	5.306	4.5607	10.3541	5.6551	4.7469	5.2555	4.479	5.9088	5.1189	5.0866	3.6927	4.9045	6.2319	5.6724	4.3067	3.99	5.7495	4.1194	5.0609	4.6129	5.3975	5.9665	3.9241	5.3082	4.5705	5.1305	5.2802	5.1615	4.851	7.3783	6.5343	5.4624	4.8515	5.4135	5.4466	5.2627	5.3736	5.5062	6.7993	5.3212	4.3074	5.9124	5.9411	4.9079	9.3453	6.3491	6.2157	5.596	5.4199	5.2407	5.257	5.9855	6.4593	7.4189
PF3D7_0425800.mrna1_1	PF3D7_0425800.mrna1_1;833	833	6.2203	5.4446	5.3434	6.1485	3.9069	5.3523	7.9402	8.4374	4.0045	6.905	5.8547	5.6764	6.2327	3.6736	5.2525	5.0883	8.2623	1.7866	5.0206	6.1177	6.3395	4.0772	4.854	10.6256	5.5789	5.5027	4.9914	5.1587	6.7773	5.6407	5.9064	4.067	10.5054	4.8924	4.6781	4.4906	4.0347	4.8273	5.0197	3.8258	5.1043	4.9533	6.483	5.3558	5.565	4.235	6.1069	5.4005	3.8217	4.7469	5.2547	5.8432	5.0557	6.0255	4.9796	4.7501	4.4594	5.5738	6.0492	7.7619	8.2273	5.6957	4.384	4.7361	4.0268	5.2357	3.9709	4.634	6.7507	4.8615	4.0233	4.9227	6.726	4.8797	10.2462	8.2136	6.1183	5.4423	4.9388	5.7344	4.4938	5.353	5.7613	6.5938
PF3D7_0425800.mrna1_1	PF3D7_0425800.mrna1_1;834	834	6.7867	5.8527	5.5717	5.2311	6.1645	5.4148	5.8672	4.4114	4.337	7.3709	4.2965	4.4627	5.6843	3.2765	4.0764	4.582	5.0639	2.3334	4.8181	6.0152	6.5347	5.0858	5.1867	5.3277	5.1098	4.7708	3.9088	4.98	7.2168	6.258	6.5919	2.9782	6.2416	5.7708	4.7522	4.7735	5.009	6.0672	5.9989	4.7751	4.9284	4.8674	7.0418	5.6058	6.1493	3.2141	4.9045	5.6094	4.4783	4.4561	4.9625	5.9732	4.2735	6.0343	4.7808	3.853	5.1687	4.8115	5.4124	7.635	6.7479	5.9593	5.7018	5.7711	3.7279	4.6854	5.7779	4.7153	6.5558	5.4121	5.1819	4.9317	5.4393	5.017	6.0553	7.2594	6.4499	5.7842	6.5067	4.3568	4.6769	4.1922	5.812	7.6844
PF3D7_0425800.mrna1_1	PF3D7_0425800.mrna1_1;835	835	6.6285	4.4026	5.1289	5.8128	4.8895	2.6893	5.845	4.1119	3.4141	6.3975	5.4179	4.6831	6.079	4.5166	5.1635	5.2067	5.2544	5.1056	3.9782	6.6574	5.8819	4.1391	4.8644	5.7861	5.9839	5.3628	4.406	5.669	5.9474	5.2983	5.3027	4.4429	5.8831	5.3194	3.6668	3.9155	4.366	5.3334	5.7798	4.6876	5.0764	5.0553	5.5774	5.0768	3.9699	5.6991	5.852	6.0581	5.3695	5.2619	5.093	5.5592	3.225	5.5671	4.9054	5.2055	5.2555	5.2422	4.5904	3.6882	7.451	5.6719	5.2137	5.0858	4.382	5.712	4.1069	5.4216	6.9479	4.5832	5.0819	5.0665	5.2095	5.3377	5.532	6.1303	6.1896	5.2791	5.2199	6.0568	4.6548	4.3861	5.9575	7.2622
PF3D7_0425800.mrna1_1	PF3D7_0425800.mrna1_1;836	836	5.9761	5.2126	5.0896	3.9336	4.8709	3.7655	4.887	5.0764	4.7655	5.9248	5.3045	4.8733	5.3747	5.557	5.9619	5.696	5.6775	3.7203	4.5795	6.1198	5.2854	5.4216	5.0695	4.8768	4.5509	5.0063	4.7934	4.0117	6.1264	6.0361	5.9107	3.254	5.7409	5.1522	4.6444	3.7474	5.2453	5.202	5.3356	4.7388	4.7323	4.2001	5.4578	5.8721	5.6456	5.4036	5.3726	4.7918	3.843	2.4699	5.5807	6.5187	4.9274	5.5432	3.6713	5.2675	5.8017	5.2798	6.0025	5.7431	5.7669	6.1387	5.7887	4.3999	4.9814	5.2608	4.0479	5.4624	6.4712	5.3875	4.1779	5.4532	5.8138	5.3356	5.1587	5.6141	6.9171	5.4783	6.357	6.0074	5.2063	5.0112	5.5922	6.8198
PF3D7_0425800.mrna1_1	PF3D7_0425800.mrna1_1;837	837	5.7774	5.0383	5.8417	6.1449	4.7623	5.8948	5.8117	5.133	3.9791	6.4418	5.704	4.9193	5.3688	0.856	5.0518	4.8395	5.9488	4.6305	3.1859	5.9837	5.0479	5.1223	5.5564	4.8758	4.3971	4.7098	3.9098	3.6112	6.7626	5.9941	6.8797	5.2005	5.2071	5.746	3.9588	2.6135	5.1247	5.189	4.9547	4.3356	3.5336	4.6165	6.0378	4.957	5.7032	5.3154	5.6724	5.4383	5.4219	4.717	4.8369	6.4744	4.4783	5.9791	5.1022	5.9639	5.3219	5.1289	5.0264	5.2365	5.6616	6.5683	5.8605	5.2705	4.9203	4.8851	5.5229	6.5345	7.6753	5.9488	4.7887	5.9964	5.8027	4.6943	4.8258	5.8602	6.9834	5.6355	6.3368	4.7312	5.1247	5.1185	6.2036	7.5263
PF3D7_0425800.mrna1_1	PF3D7_0425800.mrna1_1;838	838	6.3909	5.7856	5.627	5.9934	5.6308	5.4423	5.7498	4.9764	3.9607	5.9411	3.6904	4.0215	3.5583	4.8728	5.1771	4.435	6.1352	2.7929	5.4289	7.7201	5.487	5.0721	4.347	5.4922	4.7361	3.991	4.2203	5.2954	7.8215	5.5254	5.7093	4.8807	5.2273	4.7714	4.5254	5.1506	5.5078	6.083	6.5215	5.0535	4.7153	5.0592	6.0535	4.2311	5.0764	5.6673	5.5555	5.9227	4.5192	4.7021	5.5604	5.6843	2.6299	6.0853	5.3045	4.135	5.95	5.6859	5.2161	5.0152	6.7546	6.6669	5.2141	5.0215	4.4925	4.6058	5.4838	4.8314	7.6073	4.9495	4.8125	4.8634	5.1355	5.079	5.4306	6.3455	6.4946	5.9554	6.5866	5.605	4.5304	5.4548	5.5823	7.2137
PF3D7_0425800.mrna1_1	PF3D7_0425800.mrna1_1;839	839	5.6482	5.8487	5.4819	5.6803	4.1922	6.2384	5.2165	5.0566	5.5948	5.878	6.023	5.7562	5.044	1.9561	4.9458	4.6904	5.9201	4.1579	6.105	6.5503	6.529	5.1256	5.5692	5.3523	5.9667	4.1898	4.2957	4.4835	6.6126	6.1869	6.7148	3.1489	5.2472	6.0097	3.4581	3.3964	4.7751	5.812	5.7082	4.8485	3.0618	4.6129	5.6378	4.7479	4.1961	4.4731	5.1651	5.1334	5.436	4.4276	4.904	5.78	1.4005	6.2014	5.0325	5.4578	5.3656	5.7913	5.7115	4.4976	6.067	6.0909	5.0063	4.9584	7.0321	5.2946	4.4607	5.5144	7.8099	5.1878	5.5644	5.6857	5.9355	4.4976	5.6767	5.9388	6.3639	5.8507	6.0749	5.7618	5.1882	5.2441	6.9641	7.0206
PF3D7_0425800.mrna1_1	PF3D7_0425800.mrna1_1;840	840	5.7931	5.6913	5.0488	6.2628	4.7597	6.1467	5.5018	5.6174	3.5059	6.1633	5.1691	5.2657	5.3568	3.9891	5.5895	5.9923	5.5214	4.2133	6.2139	6.3813	6.4351	4.942	5.6574	5.4019	3.7698	3.5497	4.9136	5.2743	6.6679	6.1579	6.3633	4.3384	5.4383	5.8402	4.903	5.0492	5.5457	5.6539	5.3201	4.3377	4.6352	4.3441	6.3194	4.8714	4.627	5.79	5.8112	6.1552	5.0509	5.017	4.8022	7.1166	4.04	5.9006	4.5999	4.6311	5.2211	5.6608	5.7447	5.1914	5.1655	7.1381	5.5223	6.2906	3.6668	5.1691	4.701	5.1922	7.5998	5.3165	4.5033	5.2668	4.7682	3.8924	5.0997	5.4346	6.8013	4.4848	6.2093	5.3277	4.935	5.7751	5.3259	8.2293
PF3D7_0425800.mrna1_1	PF3D7_0425800.mrna1_1;841	841	5.9395	5.8232	6.4827	5.5792	3.3491	4.9117	4.8982	4.8202	4.9425	5.1914	5.3646	4.7137	4.5777	2.7004	5.278	4.0858	6.4935	4.025	4.126	5.4386	5.7787	3.9467	4.7538	4.7803	5.2998	3.9919	3.9625	4.9649	5.8329	5.3431	5.3726	3.8669	3.7236	5.0609	4.9439	3.3743	4.9107	5.5826	5.3512	3.8146	5.1942	4.1268	5.5951	4.4989	5.8321	4.4175	6.2083	5.5163	4.847	5.7751	5.2791	6.4666	4.193	5.191	4.9026	5.516	4.3009	5.8022	5.2032	5.8907	5.6103	6.5469	5.6837	4.7241	4.9241	5.93	4.735	5.3649	7.4284	5.7669	6.2052	4.9146	4.7344	5.1922	5.3677	6.4811	7.1811	5.3796	6.0862	5.4463	5.1276	3.6769	5.0566	8.0858
PF3D7_0425800.mrna1_1	PF3D7_0425800.mrna1_1;842	842	6.0864	5.7785	7.0144	4.5491	4.0522	4.292	5.3663	3.9773	4.204	5.6229	3.9107	4.2464	4.942	3.2765	4.4033	4.8934	5.2798	4.466	4.4222	5.8812	5.5141	2.5059	5.1114	4.5814	4.3363	2.4303	4.7236	5.5106	5.2415	5.6088	5.5166	3.3743	4.5478	5.4101	4.1562	4.8846	5.281	5.0544	3.4751	4.2242	4.7241	4.2048	4.9878	4.6753	4.9491	4.8171	6.9597	4.5503	4.7388	3.855	5.9117	5.1542	4.1416	5.332	5.4443	4.4886	3.8895	6.8982	5.4607	3.903	4.7623	6.5865	5.353	6.3423	5.9512	4.8934	4.0277	4.6803	6.1268	4.7803	3.969	5.1683	6.4744	5.0853	5.0557	4.7015	6.9974	5.3985	5.6767	5.2238	5.7637	4.7887	5.4722	7.042
PF3D7_0425800.mrna1_1	PF3D7_0425800.mrna1_1;843	843	6.1137	5.6282	6.5026	4.6346	3.9241	5.1695	4.408	2.5945	4.408	5.1148	4.2787	4.4712	5.5357	4.8197	4.847	4.5987	4.5844	4.6673	5.4162	3.7751	4.144	7.6302	2.8639	10.0327	5.3448	4.7501	4.3992000000000004	3.6005	5.4236	5.7225	8.3179	0.1635	10.0254	4.6462	4.4101	4.9914	5.5357	4.9625	6.4846	4.6094	4.2517	3.5185	5.0166	4.5981	4.6519	4.3183	4.9791	6.4458	3.7845	3.7474	5.8243	4.7415	4.2487	5.9602	4.5975	4.0312	5.0166	4.488	5.1518	3.3248	5.4883	6.9662	5.366	4.4601	5.1416	7.4082	4.3813	4.7115	5.9839	3.2972	3.1747	5.1755	5.1981	6.0288	5.0076	4.8704	7.1253	5.9427	6.04	5.2791	6.561	4.0934	5.0527	5.6516
PF3D7_0425800.mrna1_1	PF3D7_0425800.mrna1_1;851	851	7.7394	5.295	6.1062	6.8388	4.1763	8.7222	6.2407	6.4363	5.8112	7.9068	6.436	7.0123	5.4476	4.7908	8.892	5.5889	7.2684	5.3747	7.1516	6.2254	9.157	6.5396	5.6191	7.162	9.2334	4.7263	6.0312	6.2282	7.8191	7.1983	8.3579	5.5021	7.6996	10.0716	5.0531	5.189	5.8883	6.2952	6.99	5.8217	5.6026	4.9964	6.1048	7.2641	7.0637	7.2196	6.5283	6.5862	5.3736	5.302	7.347	5.9208	6.4816	6.9086	6.4101	7.1676	4.9378	6.2392	9.5947	6.071	6.0181	8.5743	5.025	8.1274	5.4683	5.8465	4.4243	4.6713	7.1565	7.2142	6.7109	5.2388	7.7268	10.4283	7.05	6.7131	9.4013	6.1607	8.8569	6.9104	6.0159	6.6115	7.5148	7.4257
PF3D7_0425800.mrna1_1	PF3D7_0425800.mrna1_1;852	852	7.5141	6.7396	6.2893	5.8475	5.561	7.8497	4.9079	6.3051	6.3145	7.5709	6.2737	6.6318	6.1759	6.1526	7.3423	5.6038	6.6315	5.2817	6.4268	6.5184	6.419	7.8814	6.7409	8.1424	9.3996	5.9577	5.254	6.2557	6.3286	6.2334	7.5699	6.8966	8.2214	9.3582	5.4512	4.8415	6.3832	6.3872	5.1835	6.4614	5.3494	4.8866	6.0228	6.44	6.7131	7.3689	6.8929	5.9834	6.2889	6.1769	6.4614	5.8422	7.3055	7.1246	6.7996	6.7236	4.8674	6.6864	6.3423	6.2277	5.6837	7.6763	5.2935	8.0137	6.3618	5.7118	5.7687	5.5329	8.1079	6.7393	7.4359	7.2152	8.3615	7.9836	7.7244	7.2408	8.4758	6.9405	8.6362	7.1679	6.3478	6.2828	7.0444	8.1352
PF3D7_0425800.mrna1_1	PF3D7_0425800.mrna1_1;853	853	6.5606	5.8948	5.5404	5.3448	5.5741	8.0558	5.3016	5.7565	4.8063	9.5594	5.9165	6.5989	5.3851	3.4854	7.0607	5.4046	5.6733	4.144	5.3572	6.9412	6.1835	4.4699	4.814	6.2754	8.2691	4.9212	4.9528	5.897	6.9113	6.4671	6.04	4.3016	6.2675	8.8844	4.6352	4.7104	4.5323	5.3558	6.2763	5.0544	5.77	4.2095	4.7876	7.202	5.7051	6.3255	6.1054	5.2168	4.855	6.2728	7.1233	5.3851	6.019	5.7057	6.1837	5.9013	6.0993	6.021	5.4867	5.1326	5.4336	7.5225	5.2168	7.5076	5.1391	5.1185	4.855	5.889	7.0818	5.4673	6.6875	8.2131	7.1478	6.525	6.6199	6.2242	7.5807	6.2813	8.1181	6.4772	5.2668	5.0099	6.4489	7.4402
PF3D7_0425800.mrna1_1	PF3D7_0425800.mrna1_1;854	854	6.7576	5.487	4.5945	5.1699	3.479	5.9045	5.7444	6.2771	3.8104	11.5451	5.3201	5.0085	4.8405	4.3082	6.4751	5.367	6.7443	6.9623	4.8841	6.4621	6.0295	6.0995	5.5874	7.603	8.5252	4.4548	4.5116	5.2365	6.7315	6.902	7.5304	3.4356	6.8022	9.2226	5.3861	4.8227	4.5521	5.2672	6.1239	4.86	5.5148	5.667	4.6259	5.4459	5.6346	6.978	4.8929	5.6381	3.441	6.0141	6.6363	6.0415	4.2257	5.6118	6.5081	6.9752	6.7058	3.8104	5.7936	4.8689	4.5668	7.3097	8.3285	9.4396	6.2985	5.3851	4.8089	5.6826	6.6774	5.9324	6.4914	8.005	6.0858	5.5311	5.61	5.3913	7.6954	7.8151	9.4545	6.5177	4.9011	4.4861	6.8057	5.4316
PF3D7_0425800.mrna1_1	PF3D7_0425800.mrna1_1;855	855	9.778	5.3487	6.2223	5.2608	4.673	5.1135	4.2957	5.4989	4.975	12.7162	5.5847	6.299	5.6596	3.121	4.7175	4.7934	5.3995	5.2098	3.275	7.3089	5.607	8.594	5.6727	4.9713	7.6441	4.4951	5.1305	6.0184	7.5285	6.2236	9.0972	4.682	4.2735	7.6328	5.0909	6.1693	4.9914	6.4041	5.9514	5.2472	4.903	3.8972	4.6473	5.0819	10.1985	6.7355	5.4303	6.3009	2.6253	8.2445	5.7404	5.4663	4.8058	9.055	5.5871	6.8391	4.7729	6.4837	5.9493	6.261	5.7315	7.6852	8.2366	8.4696	5.2055	5.0054	5.1922	10.547	5.3491	5.4189	6.0009	6.6571	6.0762	6.2184	6.7011	5.266	8.2475	7.3064	9.2213	6.3454	5.0281	5.6588	10.792	7.634
PF3D7_0425800.mrna1_1	PF3D7_0425800.mrna1_1;856	856	10.1892	6.8706	6.2774	5.4289	2.257	5.2048	5.1534	5.2784	3.5198	12.8578	6.0535	8.8521	5.1542	4.0687	4.7334	5.383	6.0777	5.5735	5.7331	6.9488	5.7276	7.8137	6.2059	7.3018	6.5685	4.4189	5.2118	8.0479	7.4363	6.1631	8.2234	5.9465	7.0901	6.2893	5.696	6.3386	5.9083	6.1237	5.3978	7.4061	5.009	5.8006	8.5672	10.6544	8.7954	7.5931	6.2698	5.8079	5.3484	7.2512	5.9191	5.8058	4.4931	8.7062	5.4303	7.4487	5.2176	5.4043	5.2024	5.1775	5.591	7.2037	8.8176	5.4568	5.7887	5.0824	4.4666	8.9759	5.7197	5.9333	6.6051	6.5999	6.6466	4.5248	6.5261	6.0367	7.2907	7.7938	7.3125	6.7376	4.9773	4.9453	9.3496	7.3432
PF3D7_0425800.mrna1_1	PF3D7_0425800.mrna1_1;857	857	8.9779	6.5228	7.6368	4.9184	5.3892	5.1127	5.4786	6.5314	4.6536	12.9974	6.2705	6.1445	4.8958	5.4323	5.6082	5.7853	6.4024	5.8649	5.3266	7.0407	7.1893	9.299	6.6645	5.3005	6.1179	5.211	6.293	5.9556	7.0249	7.7685	9.8261	6.645	5.5573	5.8552	5.3089	6.751	6.3623	7.3469	7.2495	6.3773	6.8852	4.6753	5.4492	6.5567	8.3319	7.2415	7.9015	6.9573	5.8856	7.3543	4.9533	5.9074	5.4313	8.8386	6.0579	6.4995	5.9215	5.4148	5.2638	6.6601	5.6387	7.6961	8.9423	6.7756	6.3554	5.6352	5.5804	8.3611	5.8006	6.7623	5.8746	6.2275	6.6147	5.4386	6.5068	6.3763	7.2027	7.7977	6.9172	6.7931	5.8349	6.5524	9.0256	7.2294
PF3D7_0425800.mrna1_1	PF3D7_0425800.mrna1_1;858	858	9.2038	6.3014	7.2743	4.3985	4.7285	5.6899	6.1623	7.4774	5.6121	12.3606	6.563	6.4492	4.1906	5.98	5.6873	5.9064	7.3608	6.7392	3.6622	7.8696	7.6603	8.7061	7.4275	5.6384	5.8822	5.6648	6.2576	5.3063	8.1289	8.4228	9.4769	8.2532	5.8627	6.0312	4.8349	5.7366	5.8143	7.1685	7.0874	6.5809	7.8561	5.7361	5.5005	5.4296	8.8856	7.6126	7.6369	6.8158	6.6814	6.946	6.1264	6.2481	5.2865	9.2957	6.047	6.1635	6.8176	6.1402	5.9754	7.7654	5.2758	7.5511	8.3968	6.9322	6.5671	5.3681	6.7054	8.8562	6.3047	6.6873	6.7773	7.3369	7.5306	4.5236	7.8531	5.8382	8.5503	7.2883	7.308	7.1125	5.2513	6.3609	10.1508	7.7193
PF3D7_0425800.mrna1_1	PF3D7_0425800.mrna1_1;859	859	8.6474	6.9377	7.8995	4.0815	3.9184	6.6907	5.7913	5.8094	5.0005	12.1983	6.2413	5.348	5.4029	5.6179	5.9887	5.5925	6.7386	5.3913	4.3674	7.3856	7	8.374	7.4563	6.3921	5.862	5.2608	6.2617	5.4998	8.3168	7.6953	9.2278	8.4569	6.5038	6.8527	4.5892	6.1693	5.7589	6.6981	7.0959	5.9727	7.1332	5.1022	5.6218	6.0345	8.5015	7.6076	6.784	7.7473	5.1177	6.2935	6.0928	7.1155	4.5311	9.9979	5.6837	6.5409	5.9713	6.116	6.2077	7.6936	6.1198	7.32	8.1726	6.747	6.3672	5.2067	6.1993	8.3754	5.9946	6.3246	7.0137	6.5437	6.9677	5.1699	7.467	5.5552	7.7357	7.1583	7.2913	7.3284	5.1566	6.6407	9.3139	7.7516
PF3D7_0425800.mrna1_1	PF3D7_0425800.mrna1_1;860	860	9.9479	6.6483	7.1366	7.9938	3.4074	5.7233	6.1795	6.5484	5.0144	12.39	5.4463	5.6124	7.4086	4.6932	5.2396	5.7293	6.9729	6.5532	3.7918	7.95	7.5467	8.1581	8.4788	4.9083	6.5501	3.4686	5.8268	5.1289	8.5669	7.7066	9.038	8.6063	6.0448	5.9265	5.7714	6.0527	5.5087	6.7182	7.7604	5.6473	6.914	5.269	6.9954	5.9821	9.6552	7.42	6.9224	7.293	5.8746	6.6179	6.5339	6.9287	4.7334	9.6054	6.1504	6.5798	6.9121	5.9042	5.689	8.1433	6.2902	7.9577	8.9502	6.4476	6.8204	4.9359	5.6407	8.4188	5.62	6.645	6.9541	6.5311	6.8259	5.2972	8.4368	6.0968	8.4141	7.7572	6.8212	6.6439	5.5469	6.4752	9.307	7.657
PF3D7_0425800.mrna1_1	PF3D7_0425800.mrna1_1;861	861	10.1914	6.2151	7.5717	6.0768	4.8977	6.3176	6.7351	6.0206	5.025	12.5813	5.8425	7.1897	5.5668	4.2048	5.7131	7.2214	7.1708	6.1424	5.393	7.4231	8.3139	7.3802	7.9393	5.9699	7.4784	4.5898	6.2839	5.5295	7.4252	9.2536	8.6426	7.5262	5.9009	7.4297	5.84	6.8405	6.0079	5.8517	7.6865	5.8066	8.1492	6.0097	5.7417	6.2651	10.1747	7.0303	7.3893	7.5087	6.1679	7.8577	6.493	6.6526	4.9477	8.7957	7.9059	5.9416	6.4386	7.0939	6.281	7.9975	6.6686	7.8978	8.2673	6.7993	6.5624	5.204	6.332	9.529	5.7666	7.6746	5.0295	6.258	7.4552	6.0277	8.2217	5.3951	8.4449	7.7764	7.3041	6.8942	5.0557	7.2269	9.8133	7.054
PF3D7_0425800.mrna1_1	PF3D7_0425800.mrna1_1;862	862	10.491	5.9605	6.4923	5.337	5.1839	7.1468	5.9376	5.1973	5.3241	12.275	5.3547	7.0005	6.1148	5.6323	6.561	5.3796	6.3165	5.701	4.7682	6.8457	6.6095	6.8699	6.37	5.7466	7.068	5.5886	8.6993	5.0179	7.4988	7.6168	8.7796	6.8485	5.2506	7.2954	5.1759	8.3198	5.1027	6.5904	6.6925	5.2353	6.7545	5.7957	5.2998	6.6013	10.2233	6.8037	7.0983	5.4822	5.7605	7.4198	8.7521	5.2994	4.7323	8.2478	5.6792	5.0644	6.273	6.0369	5.8955	7.4005	6.6535	7.7861	8.1168	6.6078	6.7083	5.6488	5.8271	8.4686	5.7175	5.6963	5.7918	6.6975	6.9789	6.2756	7.5182	6.0616	8.0904	7.9943	6.8085	6.8936	5.4353	6.2424	9.0231	6.4973
PF3D7_0425800.mrna1_1	PF3D7_0425800.mrna1_1;863	863	9.3234	7.3159	6.8887	6.5119	5.4777	5.8844	6.1056	7.4481	5.8043	11.912	4.9439	6.9165	5.9761	7.241	5.9669	5.843	6.3032	6.9578	5.1914	6.4146	7.6411	7.3266	7.3027	5.4643	6.9933	4.8753	8.0447	4.5783	6.9273	6.8125	8.0622	5.9307	4.6519	6.7306	5.7679	8.5359	6.8489	6.2598	7.6007	5.8679	6.8271	5.2122	5.3219	6.2373	10.1852	8.0013	6.4951	6.106	5.7517	8.6946	9.7851	6.2137	4.7918	8.4061	5.4111	6.7298	7.0898	6.3023	5.394	7.7745	7.5087	7.0927	10.6917	6.4702	5.3913	5.6302	5.9946	8.1625	5.3964	6.4403	7.3674	6.074	7.3277	5.7192	7.8236	7.1008	7.6463	9.555	6.8329	6.7078	4.935	6.5287	8.8557	7.0438
PF3D7_0425800.mrna1_1	PF3D7_0425800.mrna1_1;864	864	8.6093	6.3901	6.093	4.8649	2.1635	4.6064	6.0942	6.6369	5.8575	8.8308	4.9477	6.2209	6.0321	2.251	6.0336	5.0917	7.5336	5.7695	5.434	6.7913	7.5148	5.6622	5.9126	6.5132	6.3275	5.6291	6.5853	4.9575	6.2147	8.3925	7.0205	6.0581	5.4396	7.5512	5.9579	5.8212	6.3597	6.5196	5.4152	6.4328	6.7614	4.9814	6.1659	5.8795	9.3307	6.1585	7.2687	6.2365	3.9458	6.8736	6.7886	6.5331	5.1148	8.1221	4.9486	5.6215	5.746	6.5463	6.732	7.9342	6.0832	7.6755	7.7389	7.0502	7.2813	5.7968	6.0819	8.3346	10.2242	7.2253	6.3246	7.0236	7.6344	6.6542	9.2443	6.0583	7.332	6.8014	7.0558	7.4537	3.4436	6.3494	9.0001	10.2239
PF3D7_0425800.mrna1_1	PF3D7_0425800.mrna1_1;865	865	8.0143	6.8962	5.7296	4.9444	4.0832	6.2642	6.3212	6.6936	4.2487	8.3232	5.6511	5.0942	4.9021	3.079	7.0587	5.7684	7.2243	2.8738	4.3448	4.8585	5.9179	4.1819	5.2687	6.2409	5.6285	5.3462	5.5223	4.9477	4.9112	5.7126	5.7131	3.7463	6.045	6.0585	4.366	4.7835	4.8728	7.0565	5.2036	5.6047	4.2411	5.7428	4.7861	3.541	7.4513	5.3078	8.3004	5.116	4.4548	5.0917	5.7409	5.3551	3.9635	8.0147	5.4005	4.0453	4.4666	5.04	6.3698	7.372	5.1177	6.6754	6.0106	9.6341	5.7684	4.4141	5.3677	7.3783	6.2137	4.6444	4.5765	4.4692	4.6124	5.3882	7.5767	4.6129	6.5839	6.5314	9.287	5.7145	5.254	5.6545	7.5649	5.4581
PF3D7_0425800.mrna1_1	PF3D7_0425800.mrna1_1;866	866	8.1656	5.9921	5.5236	4.2071	3.2479	5.6159	5.2802	6.599	4.7814	8.2497	4.5981	4.5981	5.2246	1.3219	6.3252	5.3212	6.8254	4.7729	5.0509	5.0785	5.8775	4.3923	6.0644	7.7863	5.0544	4.796	5.4532	3.6736	4.8505	6.35	6.0921	6.4391	7.1621	6.5426	4.9088	2.5632	4.319	3.7908	6.5622	5.6179	5.2939	4.3799	4.7027	5.0466	8.1498	4.9754	4.6893	5.2242	5.8235	5.3999	5.142	5.3789	4.3118	6.6143	5.0942	4.7745	6.0016	5.8997	5.796	6.3246	5.2203	6.6566	5.9054	9.5336	5.585	3.8649	4.7687	6.3092	5.2683	5.7271	5.1914	7.0533	6.0503	4.269	6.9392	6.7319	6.8962	5.3951	7.7903	6.2073	5.3551	5.7848	7.4081	5.1252
PF3D7_0425800.mrna1_1	PF3D7_0425800.mrna1_1;867	867	7.5628	6.2908	5.1127	4.8273	3.6893	6.9705	6.3937	4.2735	5.588	8.4143	4.843	4.5078	5.0117	5.5987	6.3661	5.1946	6.0598	4.3674	4.7777	5.691	4.6639	5.5065	5.5907	5.5195	5.8691	3.5981	4.5741	2.8875	5.8866	5.3216	6.1886	4.9658	5.8104	5.9193	5.2806	4.1562	3.4995	4.7533	6.0186	6.0559	4.6467	3.3771	5.6996	3.9607	6.7956	5.1843	5.496	5.516	5.2578	5.4938	5.4273	4.354	4.1667	5.8557	5.7837	4.9141	5.0717	5.7706	4.7677	4.856	5.8344	6.0834	5.8809	6.4762	5.5928	5.1436	5.8392	6.054	4.9402	5.3416	3.9551	4.9964	6.0858	5.8339	6.3609	5.0356	6.3981	5.1906	5.3872	5.7178	3.373	3.2972	6.8551	5.5188
PF3D7_0425800.mrna1_1	PF3D7_0425800.mrna1_1;868	868	5.625	6.1252	4.2319	5.6499	4.4283	4.5625	5.5192	5.0081	4.2024	6.2026	4.6259	3.2016	5.2683	1.4542	5.854	5.2246	5.594	3.8875	4.0566	3.5072	4.2334	4.849	6.04	4.9411	5.2199	4.2411	3.4019	4.2705	5.2623	4.5613	5.3771	5.1542	5.005	5.6696	5.2137	4.8634	4.6421	5.0255	5.1603	5.021	5.5062	5.1727	5.8664	4.4249	4.6076	4.1293	5.1938	5.7916	4.9236	5.1185	5.2946	5.3122	3.9326	6.3151	4.9741	3.8924	4.6758	6.482	5.8161	5.8545	5.3078	4.2063	4.4496	5.0157	5.7304	5.157	3.6519	5.3201	3.8904	5.4253	5.0496	4.9392	5.6625	6.2106	5.9679	5.9162	6.7241	5.7347	5.5835	5.0661	3.8699	4.6094	5.359	3.0531
PF3D7_0425800.mrna1_1	PF3D7_0425800.mrna1_1;869	869	6.6272	6.4237	6.2837	4.5801	3.0909	6.3576	5.8726	4.1675	4.3757	7.0166	2.844	4.2884	5.3937	0.5059	5.7498	5.479	4.8374	3.488	4.1779	5.3161	5.228	4.8856	5.953	5.3642	5.1599	4.5166	4.2203	4.6831	4.6971	6.068	5.7745	6.0383	5.0041	5.4883	5.8904	4.7479	4.3349	4.9045	5.5629	5.7374	4.9528	5.2758	5.0144	4.2891	6.3072	3.7452	5.6323	5.2817	6.1904	5.9968	5.302	5.0317	3.2373	5.8582	5.0201	4.5379	5.4012	5.6899	5.6311	5.953	4.6334	4.7965	5.337	5.0959	4.6559	5.7495	5.0014	5.0509	4.859	5.0892	5.3999	5.3441	5.0892	4.9837	5.0184	5.2223	6.6288	5.578	5.5552	5.4992	4.7257	5.7015	4.8161	4.6977
PF3D7_0425800.mrna1_1	PF3D7_0425800.mrna1_1;870	870	7.066	6.975	4.9796	4.0522	4.0858	6.9479	5.6879	5.2869	3.3618	7.4019	5.4594	5.3277	4.8689	2.6915	7.239	4.8625	4.6082	4.995	3.6253	2.546	5.2133	5.4165	5.6588	5.4931	4.813	4.9103	4.849	5.4443	4.3226	5.323	4.6508	4.6124	5.9229	5.2095	5.3056	4.6129	4.3427	4.6165	5.7653	5.8081	5.6971	5.1027	5.2095	4.8156	5.9907	4.9869	4.8674	6.0953	5.5711	4.5686	5.3391	4.7296	4.3909	5.6261	5.292	4.1457	4.9322	5.6441	5.3656	4.7918	4.9805	5.7887	4.9565	5.3089	4.3868	4.9991	2.6299	6.7968	5.2063	4.0781	4.3399	4.9122	5.6106	5.6424	5.3132	4.6194	6.4588	5.191	5.7714	4.6439	5.348	5.3241	6.86	5.3049
PF3D7_0425800.mrna1_1	PF3D7_0425800.mrna1_1;871	871	6.1963	5.7544	4.8017	4.7109	3.6781	7.3234	5.9547	4.1119	4.1449	6.3372	5.0934	5.1659	6.2981	1.2449	7.9601	4.6814	5.0849	4.3916	3.0875	3.6837	5.7195	5.1771	4.9612	5.3198	4.5987	6.1667	3.4621	6.2632	5.5807	5.6182	4.7192	5.191	4.9882	4.2219	5.517	4.2016	3.9174	5.0466	5.5668	5.3882	5.86	6.7263	4.9477	4.516	3.7887	5.4376	4.8555	5.5702	5.696	2.9355	4.0875	4.4555	2.5261	6.4939	4.916	6.7093	5.098	6.2728	5.6539	5.1073	5.9013	7.5657	5.2172	4.7549	4.3176	4.9117	4.5179	6.9443	5.1534	4.8171	5.5856	4.1085	5.9215	5.6433	4.3327	5.2506	8.8005	6.2468	6.8081	7.4949	4.9946	4.7032	6.9433	4.8575
PF3D7_0425800.mrna1_1	PF3D7_0425800.mrna1_1;872	872	5.7417	5.823	5.0237	5.8048	4.9709	7.4886	5.2873	4.634	1.848	5.6041	4.4039	3.9736	5.5916	0.774	8.1523	5.0921	5.3961	3.8943	3.669	5.1387	4.5021	4.433	5.3273	4.7159	4.9986	6.4854	4.101	5.0963	5.3695	5.0076	5.1169	3.9662	5.5279	5.2106	5.3653	3.2311	4.406	4.765	6.5006	3.3132	5.7506	6.2662	6.8008	8.57	4.4039	5.9474	2.1699	6.6526	5.7317	3.8022	5.489	4.4529	2.6299	4.0391	4.8977	6.2658	3.7908	5.0575	5.9291	3.943	5.2207	7.1885	4.3125	4.8344	4.5348	4.5398	2.1043	5.7317	6.0492	4.4673	5.8352	5.3277	4.7021	5.2346	5.5629	4.9809	9.2294	6.776	6.1912	4.8738	5.5046	3.1342	6.5761	5.5622
PF3D7_0425800.mrna1_1	PF3D7_0425800.mrna1_1;873	873	5.2095	6.1663	4.1803	5.4748	3.5211	6.6067	5.0738	4.6999	3.9736	6.0864	4.7581	4.327	5.6631	1.9222	7.8646	5.0947	5.6282	4.7474	4.0875	4.4673	5.2184	4.2219	4.1851	5.2441	4.9607	5.986	0.5656	4.784	4.4679	4.8605	5.434	3.4764	4.9528	4.347	5.299	2.5484	4.9131	4.9964	5.7983	5.6241	5.0509	4.0179	5.0691	5.7339	3.4607	5.0972	5.3523	5.8115	5.2578	3.4594	4.1342	3.6599	2.8738	5.3266	5.1077	6.1142	4.6427	4.8309	5.1326	4.3045	5.3992000000000004	7.6831	5.1811	5.3187	4.6662	5.2657	4.5072	5.6413	4.7703	5.0717	2.272	4.8743	4.6519	5.2619	5.1214	4.238	10.1236	6.1379	5.4841	5.0609	5.7541	3.254	6.3361	5.1898
PF3D7_0425800.mrna1_1	PF3D7_0425800.mrna1_1;874	874	5.823	5.005	3.99	4.6724	3.1875	7.5447	5.5283	5.9646	1.6599	4.8914	5.2935	3.8934	4.7623	1.9891	7.6604	3.9653	6.7781	1.1635	5.6381	5.5595	5.1264	4.2653	3.5534	4.6017	4.8099	8.6657	2.8875	5.6979	4.7944	5.1156	5.4459	4.1465	4.7268	4.9369	8.3338	4.7766	4.1218	3.8768	6.6894	4.7247	5.6662	3.8084	5.7153	6.1681	4.2547	6.5847	4.3653	6.4645	4.9184	4.8176	3.6531	4.5595	4.6831	4.3291	4.7093	6.6005	4.8166	4.2832	4.9905	4.4074	4.995	8.3387	4.3957	5.4482	3.9625	5.5546	3.5361	5.8535	6.1283	2.5336	5.0904	4.557	5.4653	4.5497	4.1675	4.5795	9.7616	5.9088	5.292	4.6182	7.0576	3.1506	6.8757	5.2784
PF3D7_0425800.mrna1_1	PF3D7_0425800.mrna1_1;875	875	6.083	6.9247	3.6792	4.742	4.1252	7.547	6.5362	8.7084	3.6993	6.1886	3.851	4.5223	5.4496	3.9174	7.9444	4.4757	8.7639	3.1391	3.5534	8.5439	4.9923	3.4699	10.7055	5.61	4.859	7.034	3.9449	4.6235	8.1586	4.8792	4.6594	9.9962	3.9222	5.0036	6.1135	2.2079	3.9579	4.5116	7.1768	6.7514	5.8326	4.9607	6.1876	7.1871	5.8716	5.7509	3.4581	6.9771	5.4128	4.8963	4.7214	4.4783	4.0661	4.4182	4.9658	6.3546	5.431	9.483	6.9875	3.5361	4.6467	8.1574	4.797	5.7592	9.6781	7.9777	4.2705	5.6582	4.9312	4.8674	4.2743	5.1727	10.4422	6.1352	4.054	4.8782	10.9822	5.6026	5.7076	10.6714	8.5973	2.278	5.9957	5.5132
PF3D7_0425800.mrna1_1	PF3D7_0425800.mrna1_1;876	876	6.8642	5.8965	5.2091	5.2876	4.0909	4.9406	4.2653	5.2483	3.2048	5.4825	4.3834	3.5705	5.7916	2.8659	4.3771	5.7363	5.5798	4.9103	2.5558	6.2976	5.5801	5.153	5.3625	5.1534	4.0339	4.1953	5.3327	5.0828	5.9148	6.0745	5.0036	4.4712	4.2373	4.7856	3.7071	3.4046	3.366	4.8344	5.1534	3.7634	5.5987	3.6473	2.854	5.4472	4.7798	4.3785	3.6124	5.6209	4.0303	4.2772	5.093	4.811	3.7581	4.6182	5.0747	3.7761	3.6599	5.4063	5.1687	3.6781	3.4816	6.4011	4.7219	4.7793	4.9764	5.596	4.4886	5.5549	3.9165	5.0228	5.155	4.4249	5.706	5.4689	4.6651	4.441	8.0335	5.561	5.375	5.1514	5.7268	3.8669	5.6868	4.9644
PF3D7_0425800.mrna1_1	PF3D7_0425800.mrna1_1;877	877	5.5993	5.3861	4.641	4.3561	3.8135	5.4436	5.3125	1.541	0	5.4748	5.1006	3.6982	5.3957	2.7613	4.5423	5.465	5.2769	3.86	4.1252	3.272	5.1993	4.1538	4.7544	5.9451	5.922	3.2987	3.9174	4.5886	5.4433	6.1404	5.2869	4.5595	5.5388	4.8943	4.3023	4.8515	3.7463	4.3576	6.2902	4.8084	3.7687	4.7903	4.4529	4.6611	3.7126	5.0687	5.3462	5.3462	3.9561	5.0161	4.682	5.2334	2.5945	4.7918	5.4663	4.3583	4.4363	4.7425	5.3684	4.2532	5.0405	4.9406	4.1953	4.9923	0.8875	5.8716	4.0347	4.4594	4.8718	4.4647	4.2373	4.7903	5.0951	4.7592	4.5311	5.0347	6.4274	5.2653	5.4323	4.4995	5.5771	3.0479	5.3291	5.7431
PF3D7_0425800.mrna1_1	PF3D7_0425800.mrna1_1;878	878	5.7409	6.1857	5.2008	4.3169	3.157	6.4336	5.0466	3.7981	1.3618	6.4851	5.1562	4.9317	5.2806	4.0303	6.7382	4.4482	4.5223	2.5898	4.4803	3.7634	5.5125	3.7049	4.6809	5.0032	3.6041	3.7148	4.1018	4.975	4.2563	5.4286	5.2001	2.9891	3.6565	4.1747	4.5625	1.6415	2.9011	4.3944	6.5845	5.0488	5.2709	4.3618	4.4182	5.3158	4.9165	3.991	5.0858	6.9964	5.1022	5.151	5.2215	4.2728	2.1603	4.5674	5.5844	5.0618	4.5916	4.9059	4.7777	4.6633	4.5595	5.3219	5.8482	5.1993	2.8738	6.0345	4.5129	5.0913	5.1918	5.2479	5.5053	4.431	4.3526	5.153	4.5348	4.8861	6.7721	5.2529	5.2403	3.8278	6.4809	4.319	5.4686	4.5625
PF3D7_0425800.mrna1_1	PF3D7_0425800.mrna1_1;879	879	5.5435	5.6576	5.1089	5.5506	3.2898	7.3342	5.9205	4.3792	2.6893	5.1562	4.942	3.9486	4.3413	4.546	6.9105	4.7661	5.5348	1.9298	4.7735	5.5913	5.1973	4.8135	3.9059	5.3649	5.1819	4.2196	5.5586	4.3618	5.7616	5.7409	5.1144	2.9146	5.4376	5.2943	4.7745	5.7455	4.6565	3.4712	5.5339	6.3062	4.5552	4.9616	5.5407	5.8482	5.4293	4.8022	5.5543	5.3082	5.1863	2.7698	5.8562	5.0959	0.9855	5.0435	4.4995	4.9616	5.3241	5.2269	5.7949	5.1579	4.4269	5.6165	4.9505	4.6645	3.6253	5.6702	3.9222	5.852	4.843	4.4243	5.4376	4.7479	5.6519	4.1522	5.6859	5.4063	6.616	6.1037	5.3799	5.087	5.854	3.0161	4.9964	4.2965
PF3D7_0425800.mrna1_1	PF3D7_0425800.mrna1_1;880	880	5.7866	6.9949	5.0815	5.1918	3.6485	7.5889	5.0561	5.0742	3.8186	5.4416	5.2939	3.3031	4.749	2.3363	7.3431	4.8151	5.328	3.546	4.5084	4.6328	6.1512	4.5072	6.3891	5.2257	5.3406	4.5122	5.3554	4.2578	4.9491	5.7522	4.8237	5.7879	5.2456	6.3331	3.7687	3.0531	3.6206	5.1819	6.0119	7.1657	4.853	4.5273	4.9727	6.5692	3.1424	3.3205	5.1363	5.6002	5.0219	4.1018	4.6404	5.0457	3.5777	4.8074	4.6375	4.9345	5.7947	4.5267	5.4679	6.8926	4.7522	6.3058	6.1869	5.4998	4.3771	5.5432	4.1827	5.0866	4.5311	4.5217	4.2593	5.4443	5.6444	4.5711	6.332	5.2739	7.2106	6.2155	5.4276	5.0365	6.3316	3.275	6.2999	4.0081
PF3D7_0425800.mrna1_1	PF3D7_0425800.mrna1_1;881	881	6.5667	7.328	5.7511	4.6599	5.0892	5.1639	5.5531	4.433	4.4026	7.0498	3.5632	5.2585	5.3434	3.3743	4.7629	5.2475	6.083	4.8268	4.6988	5.7315	5.7247	5.0286	5.9819	5.8892	5.218	4.7666	4.7581	5.0347	5.7181	5.9512	6.9211	6.1357	5.6439	5.5398	5.4591	5.4931	5.5601	5.7602	7.0701	7.1291	7.069	3.5248	7.476	10.0125	5.3988	3.3674	6.0444	6.4092	4.6679	5.3509	6.0036	5.723	8.0151	6.1715	6.3866	4.1497	4.5361	5.8914	5.6418	6.1534	5.3266	7.9194	6.0687	5.8926	5.263	6.4639	4.6887	6.7234	4.0772	5.84	4.8743	5.292	6.2759	6.4158	5.7661	6.1469	7.9748	6.2163	6.416	5.6135	6.4517	5.0281	6.8915	6.4468
PF3D7_0425800.mrna1_1	PF3D7_0425800.mrna1_1;882	882	7.3987	6.9699	5.5919	5.7342	6.0193	4.4436	4.9509	6.1212	5.7074	7.1143	5.9977	7.0571	5.1871	4.7527	4.4482	6.9583	6.4045	5.8856	5.4496	6.1216	7.0159	6.7825	8.8035	5.6913	6.8761	5.3625	4.9565	4.5777	5.0188	6.6566	8.0295	9.7241	5.7063	6.8188	5.7175	5.7758	4.856	6.2845	5.9588	6.7613	5.5438	6.6823	7.618	10.0144	5.8595	6.0317	5.8517	5.1558	4.7756	5.6041	6.4261	5.7506	7.4327	6.7935	5.7613	5.9134	7.0863	6.0757	7.0196	6.1799	5.784	7.2325	6.76	7.9116	5.7829	8.1706	4.054	5.6285	5.9305	5.1679	8.0986	5.753	6.1683	6.4825	6.3034	5.439	7.8178	6.4538	7.8447	5.7203	8.1943	4.701	5.3201	6.2386
PF3D7_0425800.mrna1_1	PF3D7_0425800.mrna1_1;883	883	6.0135	6.2135	5.7043	6.56	5.7487	4.9359	5.09	4.6702	4.5059	6.0693	4.0383	5.6582	6.3105	3.3505	5.3933	5.9993	5.9542	3.0144	4.5674	6.7078	5.8567	5.6467	6.031	4.5945	5.8795	6.5917	4.2071	5.4209	5.3544	4.441	7.1717	5.4403	4.9598	6.0074	5.7584	5.855	4.9832	5.8035	6.9444	5.9964	5.1965	4.8674	7.2566	9.816	3.9288	4.846	6.1835	7.2786	5.7798	4.8146	5.6562	5.8562	7.0721	6.3976	6.4002	4.2653	4.281	5.2813	6.0626	8.062	5.2242	9.015	6.0295	6.0991	5.342	6.1833	5.0014	5.3154	6.406	4.6165	4.8929	5.5068	5.4406	5.9052	7.9458	6.152	8.6514	6.0877	6.2095	5.2087	6.1705	5.5423	6.1875	7.0806
PF3D7_0425800.mrna1_1	PF3D7_0425800.mrna1_1;884	884	6.1123	8.5929	6.2874	11.6523	3.4423	5.6058	4.9639	4.915	3.2434	5.5771	9.6762	4.9435	11.1957	2.774	5.4273	5.0639	6.0753	4.9662	5.4121	5.0369	5.3642	4.5898	5.5981	4.8929	4.144	4.7015	3.925	4.8349	5.62	5.5868	6.577	3.5423	5.5348	5.3494	5.1052	3.9486	4.2494	5.3255	5.4877	7.9541	4.6112	5.3466	5.7708	7.7598	5.2052	6.3415	5.0772	5.9272	5.9679	4.6982	5.5248	5.1214	5.2578	5.0764	5.9674	6.2491	5.005	6.5569	6.6097	5.6261	5.1534	13.7328	5.9057	5.5904	5.093	5.5345	5.1767	4.2608	7.6795	5.1428	6.2887	5.1218	6.5872	6.8068	6.211	5.4838	14.0637	5.4499	4.5928	4.8043	4.9658	3.5435	5.5877	7.7952
PF3D7_0425800.mrna1_1	PF3D7_0425800.mrna1_1;885	885	5.5653	5.8773	5.2472	4.5625	2.9855	3.8639	4.7065	3.4995	0	5.047	2.9203	3.842	4.5807	2.9203	3.4699	5.1326	5.1396	3.8738	4.7181	9.5683	4.8384	3.4995	4.4861	4.5729	4.5304	3.5717	4.3971	4.0365	10.7951	5.7753	5.5273	3.2001	4.812	5.3586	3.9542	4.0875	4.3089	4.7027	5.1538	4.784	4.2141	4.0925	4.2876	5.8278	3.0824	3.4893	5.3441	5.1554	4.8156	4.5807	5.4141	4.926	4.218	4.4899	4.3909	5.4232	3.843	5.5454	5.2114	5.6516	4.2943	5.2334	4.8525	4.7032	4.1506	4.8968	4.4535	4.5632	5.3865	5.3441	4.5211	4.9481	4.7618	4.5435	3.568	5.3125	5.6179	4.8227	5.1457	4.8812	5.098	3.0215	6.1383	5.5481
PF3D7_0425800.mrna1_1	PF3D7_0425800.mrna1_1;886	886	5.7509	5.5298	5.5298	4.5577	2.9011	4.1309	4.8885	4.9122	2.5484	6.0079	5.0639	3.7279	5.6112	0.6135	4.8699	3.3868	4.0347	3.6633	5.2739	5.2873	4.9481	4.5686	5.8477	4.9322	5.223	3.3674	3.7463	3.9146	3.0807	5.3016	5.4243	5.6789	5.4039	4.6865	2.5185	3.0321	5.0435	4.5435	4.9373	5.243	4.1135	4.3951	5.1469	3.1538	4.6542	4.0206	4.8171	3.717	4.1795	3.3813	4.0993	5.251	3.3176	4.7436	4.7115	5.2044	4.7197	5.4548	4.6571	5.9326	4.7682	4.6594	4.7054	3.8339	5.6522	5.9521	3.7845	5.195	4.5564	5.7511	2.8032	3.5692	5.7293	4.0531	5.6585	4.6525	6.0201	4.6159	5.2954	4.7049	5.2724	1.3161	6.4152	4.1359
PF3D7_0425800.mrna1_1	PF3D7_0425800.mrna1_1;887	887	6.1127	5.4489	5.017	4.7355	3.9126	4.6525	5.073	2.6938	4.5595	5.7879	4.7887	4.5619	3.905	1.9928	4.0738	5.5948	5.9006	5.5814	4.0721	3.7772	5.8255	3.2943	4.9026	5.4896	4.2257	3.0268	6.2382	4.406	3.9307	6.1477	5.6259	3.7708	5.761	4.9103	4.6781	4.8856	4.9083	4.1587	4.8384	3.8669	4.5497	6.9832	4.8278	3.5033	4.6288	4.6513	5.4976	4.6616	4.0575	5.204	4.5759	5.7597	5.2705	5.3968	4.8186	4.2087	5.0365	6.2456	5.7203	6.3322	4.2987	5.5478	4.9425	4.3937	4.6153	5.211	3.5033	5.26	5.09	4.7761	4.6328	4.7655	6.0356	5.6349	5.3775	5.2388	5.9736	5.7396	5.0201	3.6241	4.7043	5.1497	5.6323	6.0341
PF3D7_0425800.mrna1_1	PF3D7_0425800.mrna1_1;888	888	5.6011	4.627	5.1445	3.6993	4.06	3.7203	2.7824	2.6508	4.0959	6.1332	2.8032	4.4529	4.235	2.585	0.0976	4.0993	5.1039	3.7279	3.228	2.319	5.2578	4.8625	4.0161	3.5185	4.504	4.1522	2.7866	3.2824	4.0391	4.1859	5.4886	1.9486	4.813	4.1489	4.4222	3.0993	4.3653	4.5248	4.852	3.9616	5.466	4.7871	4.9026	4.0435	3.0755	4.4522	4.9823	4.0815	2.0426	3.9937	3.9855	5.0674	2.6415	5.6738	4.3964	4.0259	5.2199	5.4555	5.1338	4.5534	5.477	5.8802	5.1445	4.7479	2.3896	4.5945	4.1367	2.7677	4.1898	5.7869	3.839	5.3681	4.2373	4.0126	2.7004	2.9317	5.9878	4.8904	5.8535	4.3957	5.2261	3.4489	4.9255	6.0708
PF3D7_0425800.mrna1_1	PF3D7_0425800.mrna1_1;889	889	5.2739	5.7189	4.7377	6.1089	2.4222	4.8674	4.0798	4.5589	3.332	5.4346	6.9303	4.9891	5.0678	4.2211	5.0374	4.7819	5.2122	4.4182	4.7554	5.0246	4.3909	5.0144	5.0531	5.06	5.0343	4.2149	2.3561	5.2475	5.1591	5.7581	5.3277	3.6747	4.9212	5.1404	5.0361	3.9928	4.6792	4.4168	4.9227	3.5981	5.6927	3.8738	4.5478	4.2928	5.4963	4.4938	5.2645	4.1514	3.2048	4.0339	5.0299	5.4433	4.3038	5.3038	5.2012	4.1432	4.8217	4.8654	5.8455	5.497	5.0295	5.8209	4.8669	5.0135	4.8339	5.281	4.3604	4.9773	4.717	4.479	4.7666	4.925	4.6398	5.0785	7.2963	5.1152	6.0239	3.8797	5.3416	5.6144	5.7944	3.9588	5.7268	6.6238
PF3D7_0425800.mrna1_1	PF3D7_0425800.mrna1_1;890	890	6.2884	6.4515	4.8161	5.645	4.1835	3.7093	5.1043	3.8032	4.4568	8.1501	5.6132	5.1014	5.7434	1.9336	4.3568	5.5298	5.6516	4.3576	4.441	5.9212	5.0264	6.8618	5.4731	6.2353	5.4722	4.1731	4.1867	4.14	6.2255	5.5188	6.2143	5.5207	5.6885	5.4529	4.8258	5.0457	4.8992000000000004	6.1148	4.8535	5.1408	4.5674	4.9074	6.8307	3.1276	5.0036	7.0597	5.8309	6.4501	6.1528	4.6554	5.0631	6.2042	5.4686	6.1471	5.6571	5.1595	4.5759	4.7415	5.3103	5.0976	5.723	6.0422	6.1016	4.9392	5.2192	5.6837	4.5379	4.6775	5.643	4.1827	4.5934	6.1144	5.6261	3.9458	7.3521	5.3597	5.921	5.2581	5.841	5.516	4.9491	5.4479	6.2771	4.8748
PF3D7_0425800.mrna1_1	PF3D7_0425800.mrna1_1;891	891	6.3913	5.774	4.9768	6.0052	4.1554	4.7436	5.0148	4.1603	2.9298	5.5014	5.4653	3.1457	4.7576	4.557	4.5122	5.4728	5.3743	3.9298	5.4276	5.4162	5.7692	3.3978	4.785	5.5173	5.1703	2.7093	4.986	5.7923	5.7842	5.6147	5.5705	3.3547	6.14	5.3705	4.7219	3.8639	4.332	6.3217	4.6599	4.406	3.6982	5.1135	5.1878	4.6358	5.1607	4.6719	4.5874	6.7716	4.6502	5.4522	4.6433	11.3322	4.8992000000000004	6.1375	5.0892	4.5601	4.8733	5.2296	6.0413	4.9819	5.5176	5.2168	5.1235	3.8846	6.6792	5.4205	4.3806	6.5173	5.7721	4.9112	5.373	5.218	5.9711	5.3205	6.5986	4.8273	6.1663	4.5454	5.7463	4.6444	5.1918	4.4363	6.3689	5.9411
PF3D7_0425800.mrna1_1	PF3D7_0425800.mrna1_1;892	892	5.8883	5.4822	4.6696	5.4506	0.8639	4.2638	4.8027	4.6433	3.0993	6.2273	5.966	4.3964	5.1102	2.1731	4.9326	4.7296	4.4777	5.5138	4.8982	4.0917	5.8795	5.4185	5.3345	5.0925	4.6719	4.594	5.079	5.1432	4.9991	5.8826	5.9968	3.8875	5.3916	6.7268	4.7913	4.2203	4.9873	5.5829	5.0475	5.3782	3.2869	4.6949	4.4957	4.3681	4.8699	3.5765	4.3031	4.2532	4.9561	5.6264	5.2055	11.8096	3.8379	4.9369	4.8555	5.5638	4.7109	4.7824	5.5062	5.5883	5.342	5.3031	5.9632	5.0496	4.7835	4.9001	5.7035	5.23	4.4121	4.8263	4.8679	4.7876	5.5738	5.3618	6.7207	5.6168	5.9481	4.6218	5.7035	5.7538	4.6177	4.251	5.1502	6.5027
PF3D7_0425800.mrna1_1	PF3D7_0425800.mrna1_1;893	893	5.8714	5.2257	4.9117	5.9016	2.101	4.8664	7.2454	4.4874	3.384	5.7363	4.0215	4.8972	1.84	2.3306	3.8217	7.7172	5.295	2.7592	3.7181	5.0365	5.6528	4.1127	2.4957	6.2735	5.7482	3.858	4.9486	4.7866	5.9165	5.803	5.3136	4.2063	5.6834	6.1975	5.4057	4.9598	4.6029	4.435	4.3702	3.6229	5.1497	5.3085	5.1651	4.2055	5.2784	3.9727	2.4436	7.2746	4.4529	5.4783	4.3757	10.7834	4.5484	5.1297	5.2909	4.3327	4.393	5.3103	6.2795	5.7616	5.517	5.9919	4.9612	5.5339	5.7369	5.8425	4.5509	4.1169	4.9035	3.4222	5.9013	5.3252	4.6719	6.2625	6.8737	5.4656	6.492	5.5838	6.0794	5.8887	6.2067	4.017	6.0112	5.904
PF3D7_0425800.mrna1_1	PF3D7_0425800.mrna1_1;894	894	6.1536	7.4297	4.8792	5.3096	4.9131	5.2215	5.9038	4.0161	4.0453	6.0385	7.4008	4.0215	4.7735	3.5945	5.3316	6.3679	5.6378	3.9561	5.6588	6.6381	5.7939	5.7942	4.9919	6.3429	6.0509	4.3992000000000004	5.0934	4.669	5.3092	6.3172	5.6946	2.2296	5.9734	6.1591	4.7334	4.6927	7.0606	5.5211	5.5696	7.8124	4.9449	4.5223	4.3568	3.4114	4.6696	4.1144	5.1546	6.7684	4.859	5.4036	5.4519	10.1729	3.4396	5.7214	5.6197	4.6876	4.4121	5.4983	7.1651	4.0045	5.3971	5.706	2.7506	5.6662	5.7996	4.9777	4.7098	4.6153	5.8582	4.4449	3.1587	5.4232	5.625	7.223	5.8936	5.696	6.5118	6.5105	5.4561	5.5444	5.6138	4.6588	6.2118	6.1112
PF3D7_0425800.mrna1_1	PF3D7_0425800.mrna1_1;895	895	6.2939	7.9585	4.4931	4.2645	3.6565	4.6571	6.5311	4.0832	3.1538	6.0235	5.3406	3.2032	4.7677	2.025	4.6479	6.6755	4.4515	2.8135	4.7257	6.8119	4.99	4.4621	4.3702	5.632	5.1181	2.6485	4.9837	4.4423	5.2246	6.9583	5.4436	6.1191	5.5996	5.1751	5.2532	4.1457	4.3554	5.3903	5.8921	7.7275	5.0557	6.0453	4.7724	4.6334	3.2928	5.8515	4.8309	6.5764	4.8074	4.0747	4.8738	9.8046	4.6915	5.6974	4.4343	4.6381	4.2396	4.4686	6.4746	4.7975	4.7661	5.6171	4.4899	4.7131	5.7369	5.5677	5.433	4.797	6.4527	5.5333	5.295	5.5856	5.467	5.4266	5.7238	5.4033	6.2083	5.1152	6.6401	4.6241	5.5573	2.8836	6.0646	5.2483
PF3D7_0425800.mrna1_1	PF3D7_0425800.mrna1_1;896	896	6.8983	6.6002	4.7098	5.0036	4.314	5.7065	5.8834	3.3923	3.4155	5.7782	4.3736	5.2075	5.5844	4.4679	4.2479	6.1414	6.2493	4.4128	4.7398	6.126	5.8278	5.3519	4.7772	4.9519	5.9846	5.4026	4.1691	4.8053	5.0361	6.2867	5.0579	3.8186	4.6943	5.8276	4.0063	2.757	5.2437	5.3844	5.7623	7.5884	4.691	5.2694	4.9759	4.7772	3.6702	4.1961	6.0974	5.2924	5.0179	4.5838	4.9891	8.1013	5.2817	6.0424	4.3999	4.7975	2.8237	5.1485	5.9491	5.1731	5.2694	5.4446	4.7192	4.7214	3.0772	5.6121	4.8395	5.9591	6.1823	5.3245	4.1723	5.2449	5.6285	5.1851	5.2902	5.7498	5.6887	4.8094	5.7156	4.4944	5.1591	4.6531	5.5619	6.1713
PF3D7_0425800.mrna1_1	PF3D7_0425800.mrna1_1;897	897	6.1487	6.1089	5.5426	5.3988	3.9174	5.359	5.5768	4.5509	4.9467	6.0383	5.4893	4.8895	5.8826	2.6576	2.3448	6.3966	5.6465	4.4496	4.7219	5.8814	6.132	3.846	4.4828	5.3473	5.5696	4.0993	3.7549	5.0553	5.9766	7.5869	4.9126	4.9565	5.7503	5.7181	5.9009	4.0179	5.876	4.9491	5.9093	5.7743	4.5072	4.6223	4.9122	5.3445	4.5236	5.0858	6.547	5.3726	4.8227	4.6182	5.3056	8.2742	3.843	5.3363	4.4647	4.6843	5.1218	4.8304	5.5264	5.288	6.3834	5.8181	5.9632	4.7148	5.3374	5.6091	4.7703	5.3923	6.6174	4.009	5.3892	5.0126	5.561	5.4686	5.6005	5.6261	6.3147	5.9179	5.7148	6.4249	5.0339	3.4542	5.6138	5.2315
PF3D7_0425800.mrna1_1	PF3D7_0425800.mrna1_1;898	898	6.09	7.2189	4.4476	5.5166	4.2196	5.5683	5.8311	4.5323	4.1906	5.6854	5.822	5.4951	6.132	2.26	4.1085	6.5653	5.5475	4.915	5.1759	6.8615	5.6736	5.2772	5.2376	5.7639	6.7064	4.9069	4.1127	5.5919	6.2098	5.596	5.3923	3.991	6.2566	5.5214	3.8115	2.6826	3.3618	4.8017	5.3899	6.2409	4.2403	4.7677	5.5714	4.2653	5.8227	4.4718	5.5735	6.079	3.7004	5.4548	5.1882	10.1687	4.6299	6.8648	5.2563	3.4101	4.5329	5.2865	6.2439	5.3995	5.6381	6.2852	5.6769	4.2126	5.4266	5.0193	5.0505	5.0161	6.9819	5.3761	4.8953	5.9509	5.0968	5.6294	5.4449	5.6519	6.0512	5.3743	5.9317	5.6241	6.2172	5.1882	6.6737	6.4862
PF3D7_0425800.mrna1_1	PF3D7_0425800.mrna1_1;899	899	6.3237	7.7783	6.2357	5.3284	5.7853	5.7123	6.3913	4.9079	3.8032	6.2096	5.8475	5.822	5.5475	4.6571	5.1938	7.4297	5.8271	4.0618	4.0824	6.7925	6.4558	4.9416	5.1522	5.9841	6.8008	4.5674	5.7181	5.3187	6.8633	7.5387	5.5564	5.5604	6.51	6.7942	5.6011	4.1001	4.9649	5.1663	6.7561	6.8569	5.7211	5.2126	5.3288	4.9653	5.4386	4.7544	5.3459	6.6228	5.4266	5.098	5.7361	11.4335	5.1619	5.8035	5.522	5.5711	4.9449	5.921	8.403	5.0117	5.8992000000000004	6.3944	5.7842	5.7597	5.2743	5.6868	4.9764	5.6398	6.913	5.8934	5.2475	5.9789	6.4491	6.6876	6.0453	6.6299	6.2756	5.7142	5.4722	5.7186	5.9775	3.5173	5.6979	6.822
PF3D7_0425800.mrna1_1	PF3D7_0425800.mrna1_1;900	900	6.272	6.9674	6.3668	6.3257	3.7071	6.7291	7.6198	3.5898	3.3161	6.0898	6.2052	9.4246	6.2203	2.0566	5.0325	9.0893	5.366	4.0959	4.3512	6.7166	7.7394	5.6767	5.318	7.3464	7.8392	6.5226	4.3964	5.7241	7.4426	8.0674	6.0836	2.251	8.0717	7.9572	5.7455	4.8733	5.3712	5.2906	7.5978	7.3874	4.887	5.5592	5.7719	6.3584	4.7929	5.3295	4.6645	8.0923	6.2055	7.7623	5.3352	12.2202	5.1946	7.0254	5.3484	3.546	4.2869	6.3478	10.9009	6.0851	6.7695	6.7861	5.8647	5.76	7.0494	5.6174	6.5823	6.7206	8.8718	6.038	6.295	3.5717	6.8287	9.9577	6.5996	6.6146	6.6193	6.1615	6.2357	6.1125	5.7353	5.4653	7.2529	8.8251
PF3D7_0425800.mrna1_1	PF3D7_0425800.mrna1_1;901	901	6.683	6.4696	7.8726	6.3448	4.2024	6.6295	7.8701	5.8863	5.2638	6.3352	5.9995	6.0732	5.1687	5.2137	6.431	8.9507	4.6616	5.5447	4.0488	6.6683	7.4936	4.6508	6.933	6.5455	8.4555	5.1489	3.7485	4.6094	7.0248	8.4252	6.3921	5.2843	7.8549	8.6575	5.8555	3.6029	6.09	5.8179	7.7131	5.5497	5.9825	6.2211	5.9076	6.7853	5.5865	4.634	6.2728	7.265	5.6381	6.3185	5.2547	12.5688	5.4152	5.9759	4.3625	4.8963	6.1426	5.9855	8.2944	5.6453	6.6404	5.7708	5.5236	5.6525	5.6147	5.3667	6.2157	6.3111	8.7363	4.9528	4.7398	4.8679	6.4011	7.2769	6.65	6.5567	6.9529	6.4506	6.37	7.0098	5.2578	6.2685	6.44	8.3878
PF3D7_0425800.mrna1_1	PF3D7_0425800.mrna1_1;902	902	6.2263	6.4463	6.0308	6.2576	5.374	5.8495	6.975	4.9561	5.0824	6.9298	5.5853	4.9882	5.6921	4.89	6.0527	8.7847	5.7544	3.1027	4.3985	6.8354	6.4517	6.2232	5.8741	7.7228	8.913	4.5699	4.0099	5.6308	6.8431	6.6799	5.8487	5.6182	7.6247	9.8965	5.3056	5.4786	4.7703	4.9293	7.8942	4.5348	6.15	6.2275	4.0206	6.243	5.943	4.4456	6.189	7.8657	5.9267	5.5877	5.8204	9.2996	4.926	6.516	5.7192	5.374	5.2917	5.7879	7.9518	5.1461	7.432	6.5354	5.5699	5	6.6675	5.5075	5.3255	5.9338	8.7473	5.9028	6.0314	4.9946	7.2304	7.8476	6.5301	7.2487	6.8027	6.2653	7.1145	6.903	5.8301	5.8099	6.535	6.9631
PF3D7_0425800.mrna1_1	PF3D7_0425800.mrna1_1;903	903	7.4087	8.7901	9.2259	6.5677	4.8674	6.5315	8.0283	5.8437	5.1156	7.4532	4.7655	7.1818	5.5226	3.9542	5.4915	10.0701	6.5317	5.3111	4.9625	7.8841	7.9906	5.7317	6.202	7.7267	7.6565	5.9866	6.6181	5.5398	8.5231	7.0299	5.8422	5.1031	8.6356	8.3012	7.2005	6.1206	7.5134	6.2566	8.6846	10.1103	7.6157	6.6538	6.8153	8.4446	8.0821	6.5723	6.8335	9.5072	7.936	7.5006	6.611	9.0619	6.2698	6.7609	5.9722	7.1781	5.6685	6.829	6.127	4.6165	7.0455	7.5322	6.2365	6.5517	7.3769	5.9307	6.5265	7.9516	7.1245	6.15	6.1214	5.6221	8.8887	6.4512	6.6992	7.6753	7.4395	7.0956	7.6714	7.9602	6.0132	7.0161	8.0506	7.3867
PF3D7_0425800.mrna1_1	PF3D7_0425800.mrna1_1;904	904	6.4812	6.9554	5.6887	5.9488	5.5969	5.7576	7.9497	5.6918	4.7634	7.0403	5.0993	5.359	5.3785	4.2547	5.7304	8.7344	5.7821	5.3726	5.266	7.4548	6.9637	6.0481	5.7835	6.8997	5.7986	4.5429	4.696	5.1144	7.1918	6.5676	5.5987	3.2296	7.1788	6.8195	4.9269	5.9467	6.4707	5.5276	9.2694	8.3209	4.3413	5.7482	6.258	7.7939	6.2263	5.2593	6.0201	8.8883	6.6154	6.8222	4.9064	5.5963	6.5692	6.0641	5.0807	4.7798	4.8309	6.0951	6.2517	5.223	6.2453	6.4663	5.8094	7.7133	6.552	4.2891	4.4944	5.887	8.1895	4.7032	5.3122	5.6485	8.2078	5.3954	6.1104	6.694	7.8185	7.0929	7.1429	6.0505	5.8512	5.5835	6.6157	8.1001
PF3D7_0425800.mrna1_1	PF3D7_0425800.mrna1_1;905	905	8.8527	6.9934	6.4326	5.7452	2.7377	5.6182	8.1258	7.7569	6.537	8.8878	6.1221	6.3161	5.8435	4.6775	6.0139	10.282	6.4939	5.6156	4.4718	7.0197	5.7766	6.2441	6.4962	6.2645	5.4135	7.1418	6.6775	6.0955	7.203	6.578	7.5764	4.8807	6.8949	6.563	5.7576	7.1548	6.47	6.1833	6.0025	6.4494	6.3291	5.6328	6.8546	7.1157	7.2602	5.7634	7.8973	4.8948	5.7175	6.8095	6.6038	7.246	6.4809	6.9803	5.6665	4.554	4.0365	7.8219	5.6899	6.0488	5.1227	7.3155	6.1171	6.9971	6.0361	5.9853	4.8822	6.2141	6.1928	7.4442	5.8415	6.4691	9.1524	7.6163	8.4749	7.4857	8.695	6.8934	8.2183	8.2904	6.919	7.2411	8.2162	7.5708
PF3D7_0425800.mrna1_1	PF3D7_0425800.mrna1_1;906	906	8.5162	6.3493	7.8257	5.8746	4.0312	6.2817	5.7233	6.0702	4.641	8.5395	5.6444	7.2087	5.9871	3.9745	6.6896	5.2965	6.8287	6.2694	5.4346	6.9087	7.3164	6.8883	6.3152	7.7121	6.5589	6.0217	7.6246	6.3246	7.313	6.4989	8.0961	5.5913	6.726	6.8526	5.3005	7.9946	6.9827	7.467	5.1835	5.1375	5.9632	5.6346	6.9659	9.1925	7.8109	6.3809	7.9699	5.7178	5.9324	6.031	6.3651	7.5663	7.3159	5.8485	5.9591	5.6868	4.1334	7.9382	6.0043	4.359	5.8607	7.5423	5.3309	7.7844	5.5323	5.466	6.0889	7.5185	7.5366	7.1761	5.7156	6.4599	8.3374	6.6267	7.452	7.4043	8.875	6.7354	7.9806	7.3994	6.7802	6.8041	7.7608	7.8449
PF3D7_0425800.mrna1_1	PF3D7_0425800.mrna1_1;907	907	8.6556	5.4689	6.7262	5.714	4.2048	7.5197	6.3241	6.1432	3.839	8.6223	6.2194	6.8435	6.5848	3.5361	7.232	5.689	6.144	5.5518	5.7621	6.7036	5.6949	5.5273	5.9138	7.8208	6.0512	5.3716	7.2142	8.1805	7.06	7.0084	6.9396	5.2806	6.8633	5.9791	5.2563	6.6439	9.7474	5.5385	5.84	5.6943	4.5261	4.9203	7.3439	9.3014	8.3975	5.1477	7.2124	5.9699	5.9189	6.1508	7.0576	7.2235	6.8815	6.6864	5.5292	5.6058	5.098	6.5177	5.7824	5.8232	6.3071	7.073	5.5928	5.9009	5.6848	6.0921	6.3151	7.1785	8.5985	5.8868	5.2141	6.8497	8.8277	6.2604	6.6619	7.2159	7.439	6.4331	7.2373	7.3051	6.3535	7.1646	7.8056	8.8253
PF3D7_0425800.mrna1_1	PF3D7_0425800.mrna1_1;908	908	9.0925	4.8309	8.0919	6.5304	5.2357	7.3614	6.635	7.3353	4.342	8.8472	5.9103	8.4896	5.7186	4.8445	7.1521	5.3085	7.2699	6.054	5.4026	6.6443	8.0406	6.2776	6.1297	6.2544	6.314	4.5783	8.0058	5.694	7.5877	7.4148	7.3302	5.2319	6.7324	6.8028	5.3031	8.3802	6.3343	6.5292	7.7114	3.9809	6.33	4.5753	6.9847	7.437	7.704	6.087	8.0695	7.379	5.7514	4.8773	6.4118	7.4656	7.3597	6.3142	6.6266	5.2776	5.2824	5.8887	6.1181	5.464	7.2484	7.1369	6.2203	4.8273	5.5506	5.6247	6.3749	7.4496	8.7488	7.7486	6.2405	8.0092	8.343	6.8924	6.2996	7.517	9.0419	6.4733	7.3623	8.2878	5.8174	7.0811	7.0097	7.7803
PF3D7_0425800.mrna1_1	PF3D7_0425800.mrna1_1;909	909	8.5028	5.9439	6.2826	5.6273	5.2095	7.6712	5.7279	5.3927	3.6415	8.0709	5.2913	6.0503	5.7423	4.0635	7.063	5.8629	5.6562	5.6171	6.1344	6.2065	4.7544	4.813	5.8856	6.0201	5.7074	5.3234	7.8658	5.4489	6.3806	7.0851	5.8117	3.4828	6.4639	5.4673	3.8777	7.5321	7.9245	5.5185	4.8861	5.2858	4.5027	5.0246	5.3923	6.8897	8.2447	4.3176	7.3043	5.243	5.3201	5.6619	6.6857	6.0009	6.0768	6.3726	5.8288	4.5046	5.0712	5.3827	5.3705	4.849	6.0851	6.6696	4.1342	5.5122	5.275	6.1096	5.898	6.7964	8.8893	5.7661	5.4496	6.1416	8.6895	5.9862	6.1865	7.2434	7.2859	5.8331	7.3546	6.9068	6.3816	6.8465	6.7029	8.7936
PF3D7_0425800.mrna1_1	PF3D7_0425800.mrna1_1;910	910	8.0113	6.1457	5.8296	4.7544	4.6605	5.7546	5.8225	4.7897	3.4019	7.3172	5.4316	5.8035	5.1867	4.582	6.3738	5.2713	5.4336	4.4469	7.5402	6.1416	5.9021	5.8265	6.4995	5.8597	5.8522	5.6349	5.6135	5.0361	6.5606	6.3512	6.2547	5.9764	5.7721	5.4189	3.6276	5.5832	5.7824	4.8654	5.0904	5.9141	4.2265	5.7301	5.3459	6.932	7.3284	4.852	6.4168	5.3726	4.5135	5.7634	5.888	5.1436	6.8456	6.8716	5.4162	5.3452	5.2821	5.517	6.3176	4.1851	5.9338	6.456	5.4947	5.3899	4.9212	6.4216	5.8235	6.1208	8.8712	5.5613	5.0361	6.1434	8.5956	6.6421	6.0923	7.3341	7.0534	4.8875	7.3535	6.6726	6.2658	4.905	6.1375	9.1403
PF3D7_0425800.mrna1_1	PF3D7_0425800.mrna1_1;911	911	7.7208	5.5792	7.2165	5.3352	4.4236	5.1408	5.0496	5.9748	4.2787	7.9109	5.8647	12.7257	4.5711	4.4725	5.0738	5.0531	5.4627	4.9598	5.3992000000000004	5.3757	5.4336	5.7353	6.0341	8.1556	5.3118	1.1827	6.6939	5.8197	5.8097	6.4476	6.4752	6.1481	7.3122	5.2005	3.4114	5.6631	4.7677	5.0514	5.6636	3.5945	3.9855	4.1243	5.7233	3.6519	6.5587	5.6273	6.4704	6.8839	4.917	4.8309	4.5354	5.6061	6.9399	5.6619	9.9424	4.8329	5.3885	7.0987	4.9439	5.6459	5.2847	6.5839	5.7442	4.8802	4.723	5.7533	4.8263	5.1926	4.3391	9.0152	4.7208	5.8384	8.6137	5.3698	5.6182	6.8728	7.6115	5.4293	6.4995	7.094	5.2698	5.6633	6.009	5.9215
PF3D7_0425800.mrna1_1	PF3D7_0425800.mrna1_1;912	912	6.7816	4.7623	6.4306	5.2596	4.332	6.2336	4.8063	3.9523	3.9891	8.5907	6.068	6.0036	5.1035	4.8068	4.842	5.0561	5.8158	4.6519	5.5267	5.3554	5.2765	4.9059	5.6106	5.5729	5.3377	1.384	4.785	4.6375	5.9138	6.4131	5.684	2.3248	4.2126	5.5829	4.5116	5.1795	5.0067	5.1791	7.1414	4.1747	2.9727	4.5729	4.9026	5.3201	5.0631	5.5398	6.0235	7.0055	6.1579	4.0934	5.5768	6.273	6.2344	7.0033	4.5826	4.4699	4.84	5.3698	5.4809	5.4433	5.4614	7.0533	5.4598	4.7219	5.5286	5.0794	3.851	4.4607	4.9026	6.5947	4.3363	6.976	8.1463	4.6392	5.9986	6.5521	8.454	5.7721	6.504	6.5572	6.0339	5.4591	5.6165	5.8809
PF3D7_0425800.mrna1_1	PF3D7_0425800.mrna1_1;913	913	8.6054	3.9709	5.5135	4.2001	4.9059	5.6129	4.9732	4.5595	4.1667	10.2943	2.1043	5.0045	2.7398	4.5771	5.5223	4.9288	5.2578	5.23	4.4816	4.5135	4.7257	3.116	4.7257	3.9486	4.2203	2.5969	3.7687	4.2257	4.054	6.826	6.0132	3.3205	3.862	5.6636	4.925	2.6041	4.8135	5.7407	5.6576	2.4141	3.0496	4.464	4.1001	5.0866	7.9451	1.8156	5.5567	5.1855	3.8856	5.6724	5.1297	5.575	6.3298	5.6921	4.98	2.0144	4.8146	5.4429	5.0483	5.803	5.0509	6.7706	5.975	4.6679	4.2087	5.704	4.3277	5.4436	4.1342	6.6079	3.861	6.1094	9.1095	5.0241	5.1428	5.9404	7.9545	5.9158	5.31	6.0485	4.8924	6.1001	5.394	5.1473
PF3D7_0425800.mrna1_1	PF3D7_0425800.mrna1_1;914	914	9.659	5.342	5.5267	4.218	3.7126	5.0781	4.5521	5.1235	3.9392	11.0044	5.0237	6.1229	4.6685	1.263	5.0135	4.6831	4.5711	3.9882	3.742	3.3813	5.2176	3.9307	4.645	4.4757	4.8273	4.1268	5.1546	3.991	5.3107	5.6508	5.2642	3.4673	4.6118	5.4967	4.3639	5.4699	4.7404	3.9477	4.8344	3.1969	3.5072	3.585	5.0321	4.8248	8.5447	4.8324	4.4594	4.8802	4.0609	3.5447	5.3656	4.9991	5.3313	5.6693	4.3334	2.6017	4.6005	4.5014	5.1934	4.5957	5.2795	6.1593	5.2334	3.9107	4.7153	5.2172	4.7965	4.6899	4.06	5.6436	4.292	6.1514	7.4695	5.911	4.9425	5.9807	7.9234	5.6904	5.7892	5.6665	4.4128	5.844	5.3158	5.8437
PF3D7_0425800.mrna1_1	PF3D7_0425800.mrna1_1;915	915	8.7163	5.7934	4.8288	4.9905	2.9069	4.8349	3.9298	5.2223	3.079	10.6462	5.0241	5.4436	5.093	2.546	4.9977	4.8958	5.8006	3.3377	4.5898	4.2532	5.1534	3.269	4.9991	3.7887	5.723	2.7093	5.4673	5.0909	4.554	5.3023	5.2192	3.121	4.3103	5.0179	4.4944	4.106	4.7214	5.2787	5.5229	3.4983	3.742	3.4673	3.4751	4.0286	8.0002	3.9946	4.7442	3.8053	5.6241	4.2188	4.8699	5.599	4.4189	6.1463	5.1052	3.8982	5.1164	4.9919	5.4867	5.3509	4.6559	6.2095	5.5705	4.5699	5.3712	4.8525	5	3.9355	5.0188	6.1564	4.1787	5.1152	6.2296	4.8151	5.0224	4.649	7.8872	5.0942	5.8612	5.9442	4.4931	3.6588	4.0618	2.5385
PF3D7_0425800.mrna1_1	PF3D7_0425800.mrna1_1;916	916	7.0998	5.9635	4.7208	3.8186	4.4647	5.0972	4.4835	2.6369	2.5705	8.6886	5.0431	4.2824	4.942	2.2418	4.9928	4.7623	5.5097	2.7677	4.1643	5.6282	5.1526	5.5521	4.7645	4.9722	4.8374	4.9336	5.2608	4.8192	6.3143	5.8392	6.8935	2.2141	3.1391	4.2884	3.85	4.5273	5.0072	5.4087	4.6088	4.2876	4.2675	2.862	5.3882	3.2854	5.3625	4.5558	6.537	5.1542	3.841	4.0295	4.3716	5.1997	5.6035	5.634	4.7463	5.0575	5.1711	6.5603	5.7208	5.4363	3.0618	6.0768	4.8027	5.1276	3.0909	4.8151	4.9791	4.554	6.5673	4.6893	5.8902	5.916	5.4542	5.5756	5.6129	5.8758	6.8321	5.647	5.9177	4.2928	5.1747	4.516	4.8068	4.6899
PF3D7_0425800.mrna1_1	PF3D7_0425800.mrna1_1;917	917	8.6057	5.2456	4.7225	4.2735	2.7634	5.3642	5.4406	4.3205	3.269	9.7554	4.5741	5.7315	4.8914	4.2787	3.1359	4.3716	4.2987	4.6206	4.9472	5.6097	4.8053	4.1914	4.3743	4.7808	4.4575	3.2585	3.844	4.5826	4.9011	4.7655	5.4182	3.0108	4.3554	4.9869	3.3248	3.1309	4.2118	4.266	5.1635	3.8094	4.4162	4.3882	4.1334	3.6358	7.1065	4.5373	4.9722	4.7495	4.691	3.025	4.5534	5.55	3.2048	2.9069	4.9146	2.2172	3.2126	5.0161	4.9059	5.5072	4.6554	5.8359	4.9141	4.6943	4.7934	5.9752	4.4757	4.5002	4.8929	3.9269	4.7087	4.4751	5.905	6.418	4.9265	5.0103	6.3932	5.1595	5.3406	5.2876	5.4838	4.5981	4.9864	3.5148
PF3D7_0425800.mrna1_1	PF3D7_0425800.mrna1_1;918	918	7.2037	4.6473	5.4617000000000004	3.6288	2.2141	4.7192	4.6865	3.7729	2.9616	9.0139	5.7323	2.5874	5.2005	3.5423	4.3484	4.9995	4.9644	3.4712	3.3854	4.0303	4.0409	4.3132	4.281	4.477	4.6206	3.3813	3.0772	3.3219	5.5217	4.9777	4.9345	2.844	4.504	3.9505	4.437	3.99	3.9298	4.5534	5.044	4.4182	4.3067	3.3234	4.85	3.0704	5.1663	3.9873	4.3212	4.7829	4.7613	3.5046	4.2219	5.021	3.0687	8.2137	5.1803	3.9946	3.5336	4.9472	5.5329	3.8369	4.8787	4.3576	5.1695	4.9704	4.9035	4.9612	3.3505	3.5236	3.7613	5.0879	3.7592	5.2475	4.257	4.3868	3.557	4.7882	6.319	3.7442	3.2373	4.2869	4.4323	1.9598	5.7206	4.1946
PF3D7_0425800.mrna1_1	PF3D7_0425800.mrna1_1;919	919	7.9877	5.4226	4.3723	4.511	3.1938	5.2273	4.7312	1.3161	3.5122	8.3682	4.4039	4.8374	4.5546	3.342	3.5741	4.6775	5.3988	3.6194	4.9198	4.9255	5.0819	3.6182	4.7735	5.2574	5.3985	2.06	4.4121	4.7159	3.7323	5.2246	5.09	3.3147	4.3847	4.8831	4.079	2.5336	4.5613	4.4647	5.1707	3.5298	4.2063	4.0027	5.6513	4.6381	5.9667	3.9107	4.3957	5.0054	3.4033	2.0179	4.6826	5.4026	1.4222	4.2957	4.8415	3.7181	3.4276	5.8407	4.6129	3.5595	3.9126	4.8585	4.841	5.0665	4.4356	5.5254	4.5217	5.2215	5.4276	5.3462	3.1699	4.1367	4.5292	5.0005	5.2441	4.3277	7.3661	5.0188	5.4492	3.2373	5.2589	3.6747	4.607	2.6392
PF3D7_0425800.mrna1_1	PF3D7_0425800.mrna1_1;920	920	8.1157	5.406	6.7252	5.7301	3.5993	4.2487	4.3327	3.0356	3.546	9.1909	3.4033	4.5466	4.7787	3.855	4.3334	4.6305	4.3568	5.2529	5.1247	3.839	5.254	4.5441	4.4848	7.8119	5.3477	3.1587	3.5886	4.7225	5.1819	5.8997	6.0659	1.269	7.2954	4.9093	4.2257	3.2342	4.7756	4.8831	5.4825	4.61	4.7903	3.5361	5.8135	5.1114	6.7051	3.1375	5.3978	4.5747	4.1218	3.8963	5.1603	5.7164	2.9241	4.8505	3.8718	4.4363	4.963	6.1647	4.98	5.4273	5.1961	6.9269	3.4764	4.712	4.4886	6.4343	4.6719	5.7007	4.8415	5.8344	4.5008	5.4376	5.6473	6.3259	6.774	5.5157	7.303	4.7126	4.7576	4.4983	6.2922	4.0618	3.756	6.0706
PF3D7_0425800.mrna1_1	PF3D7_0425800.mrna1_1;921	921	8.1548	5.5677	5.0772	5.0505	3.7093	4.8615	4.1675	4.5534	3.943	9.3524	5.9798	3.6017	5.408	1.86	4.9882	5.7388	4.5217	3.0841	5.3813	4.9312	5.4036	3.8699	4.8395	5.487	5.5198	3.9782	4.7398	4.4575	4.627	5.9662	5.0997	3.6576	5.9427	5.3885	5.1878	3.5298	4.2957	4.9392	4	3.3716	3.9439	4.6188	5.6404	3.306	6.0587	4.5033	5.3323	5.3923	4.669	3.742	5.9551	5.8743	5.0259	5.0509	5.5853	3.4289	5.1502	5.889	5.2664	5.288	4.4731	9.0735	3.7452	4.0747	4.8866	6.6651	3.7159	5.228	4.5317	2.991	3.6826	5.0717	4.585	5.5747	5.8156	5.5254	9.2224	4.4429	4.8792	4.0951	6.4336	3.7257	5.3684	5.739
PF3D7_0425800.mrna1_1	PF3D7_0425800.mrna1_1;922	922	7.1262	5.3016	5.3593	5.1867	3.0738	4.6381	4.1383	4.6141	1.8278	8.899	3.3951	4.3611	4.7639	2.5435	4.9745	5.0483	5.1156	3.4581	5.3639	4.1359	5.3872	4.7913	5.005	4.3491	3.4983	6.6081	4.5367	4.5546	4.257	5.1453	6.0347	3.541	4.8161	5.6559	5.1465	4.1119	3.4816	4.4323	5.5021	3.9203	5.2441	1.7049	5.2566	4.9635	6.1196	4.4594	3.6679	4.8288	3.7908	8.3026	3.1276	5.0934	3.5668	3.8186	5.437	4.9882	5.076	5.1723	5.3302	4.5466	4.6639	6.9697	5.0972	4.6554	3.6882	5.905	3.3291	4.5981	3.4476	4.5103	3.9212	5.0553	4.272	6.011	5.5922	4.1819	7.4473	5.2319	5.7698	4.1085	5.3273	5.0781	5.7298	4.6404
PF3D7_0425800.mrna1_1	PF3D7_0425800.mrna1_1;925	925	6.0488	5.3813	5.8071	4.8545	2.6736	4.0072	4.9117	3.7214	4.3491	6.2353	4.3363	7.5744	5.3466	3.9588	5.0356	5.1252	5.6985	4.2675	5.2388	5.3216	4.6769	4.4343	4.406	5.2407	5.6778	4.8384	4.9298	4.228	5.5432	5.8505	5.1723	4.1094	5.3505	5.5515	4.6599	3.6288	5.3345	4.6633	5.4764	4.4963	4.0063	4.1803	5.4571	5.306	5.9577	4.723	3.0942	7.1911	4.1906	5.7255	6.5455	5.5113	9.1454	6.6431	4.5987	3.5021	5.4118	5.3944	5.8728	4.9754	5.2036	6.2521	4.7458	5.6221	5.1719	7.4304	4.516	5.0747	5.8097	5.1743	5.7793	5.8726	4.6135	5.2585	6.4497	6.189	6.1357	5.96	6.3289	5.2946	6.6053	4.3618	5.2645	6.4268
PF3D7_0425800.mrna1_1	PF3D7_0425800.mrna1_1;926	926	7.2584	5.4774	5.0828	5.218	3.009	6.5747	5.5963	6.9371	3.4542	6.5089	4.8369	9.39	3.9791	4.2296	5.4686	6.9554	6.8632	5.4764	5.0626	6.8092	6.0193	4.8924	5.1243	5.6602	6.9338	4.9598	5.1231	4.9467	6.0181	6.8592	6.2112	4.8807	6.0879	6.9959	5.5783	5.888	3.5898	5.4005	7.4421	4.3198	6.0685	5.5018	6.2087	6.8079	7.2642	5.0921	5.9397	6.5827	5.2776	9.4959	9.829	6.4221	7.2193	8.7536	5.7107	4.516	6.983	5.6177	5.438	8.6561	5.6761	7.1379	5.4529	6.0753	5.5125	7.0353	3.7929	4.84	5.7503	4.8689	3.4712	5.4705	5.2683	5.6439	8.3071	5.5116	6.3764	5.8686	6.3933	5.2876	7.1719	4.6899	5.0312	5.5151
PF3D7_0425800.mrna1_1	PF3D7_0425800.mrna1_1;929	929	7.5501	5.5844	7.0436	7.4251	5.367	5.5789	6.1225	5.4256	3.7517	7.5549	6.6974	11.0408	6.6979	4.464	5.6109	6.9499	6.0616	7.3392	5.5494	6.4016	7.5265	5.8804	9.3075	6.5251	7.9234	4.8753	8.3653	5.3284	6.6363	7.9241	7.7985	8.888	6.5892	8.206	5.5524	8.2511	13.6637	8.3806	8.3815	5.3129	8.3044	5.6465	5.9848	7.4114	6.9894	7.1983	6.9621	8.4203	7.2714	9.1719	10.7326	6.1607	6.7097	9.5783	5.7774	6.7814	7.186	7.0301	6.7694	9.0251	6.3241	7.1844	7.1167	8.224	6.0538	8.6766	4.887	6.3208	6.0405	6.9958	5.926	6.5673	9.6991	7.0533	9.2987	6.516	8.2282	7.0836	7.245	7.1337	8.2099	4.2001	7.7876	6.1914
PF3D7_0425800.mrna1_1	PF3D7_0425800.mrna1_1;930	930	7.4361	6.254	5.5416	6.4065	4.7793	6.7957	5.9201	5.4212	4.431	7.5215	6.71	11.2312	4.7538	4.4482	6.5907	5.5401	5.625	5.3194	6.8153	6.5764	7.8928	6.3254	7.1832	6.254	6.6963	5.5119	6.1504	5.7737	6.6967	7.6709	7.2546	7.1391	6.1048	7.3332	5.435	5.596	7.6876	7.1868	7.9827	4.8585	7.9491	6.0365	5.4236	7.8017	6.8657	5.5379	7.1701	7.2426	5.6456	6.7494	10.4042	5.9683	6.3787	9.0454	5.8053	5.6238	5.9905	6.5187	6.2434	7.0505	10.2038	7.7989	7.2001	7.7782	5.5567	6.1266	5.4754	6.4231	5.4209	5.9126	4.7485	5.8575	7.7955	6.8775	7.7219	10.2882	7.7637	6.5782	7.3097	5.3143	6.2211	5.4832	6.4007	5.5774
PF3D7_0425800.mrna1_1	PF3D7_0425800.mrna1_1;931	931	7.648	6.1258	6.809	6.6349	4.7666	6.3201	7.5612	6.6499	4.9891	7.5638	5.4216	11.0141	6.5776	5.3906	6.8405	7.1777	7.8911	5.5426	6.5937	7.6006	7.5151	6.0727	7.202	7.1929	8.3973	5.0352	6.2174	6.4676	7.4988	7.6154	7.9498	6.9106	6.647	8.9967	5.3882	6.1741	6.1853	8.6104	7.8058	5.3473	11.0762	5.487	6.1404	8.3854	7.2621	6.5455	8.8032	7.0175	5.541	7.6619	10.7505	5.9885	7.2499	9.045	5.9575	6.2946	5.1048	6.1765	5.9172	8.7513	5.191	7.3325	5.9821	7.487	6.1809	6.12	3.9955	5.3547	6.1463	6.6844	7.6035	5.3034	7.4418	6.7785	9.295	5.5182	7.6829	6.3576	7.4893	7.5195	6.5095	5.582	6.0548	6.3187
PF3D7_0425800.mrna1_1	PF3D7_0425800.mrna1_1;932	932	7.0826	5.6372	9.9935	8.0512	4.406	6.6129	7.1964	6.5437	4.5705	6.884	5.6153	11.1973	8.0088	4.5601	6.451	6.7494	6.8037	8.4784	5.375	8.1362	8.5656	5.9844	6.7412	6.1797	8.788	5.3284	9.5661	5.7366	8.2807	8.1611	7.9169	4.9355	6.3027	9.1071	4.1235	9.5729	7.8693	13.188	6.366	4.7887	11.0916	4.7344	7.2894	8.516	6.4126	7.8624	13.3799	6.0813	4.942	7.4046	9.0051	7.5725	6.4373	7.9862	6.3295	7.5245	5.9968	9.6793	5.7663	7.9221	6.8861	8.0473	8.7174	8.2977	5.7477	7.0834	5.5398	7.3026	5.3554	6.519	7.9598	5.1703	10.9333	6.2434	8.3121	7.2685	8.717	9.1624	8.2095	6.705	6.6542	7.0161	7.9497	5.3067
PF3D7_0425800.mrna1_1	PF3D7_0425800.mrna1_1;933	933	7.2355	5.88	5.9162	6.8125	4.477	7.0718	7.126	8.1603	5.1177	7.3742	6.4951	10.6025	6.2716	4.842	7.5482	5.4236	8.7011	7.1701	6.9288	6.9193	7.2217	6.9744	6.1599	5.934	10.0317	7.1354	6.4946	6.6482	7.7872	7.4692	8.5466	5.6596	6.1948	10.5897	6.3261	6.9662	6.1647	7.5229	6.4459	4.8615	11.6051	5.2059	7.4086	9.9465	6.2731	7.0555	7.7018	6.6452	4.306	7.3749	8.5626	6.9103	6.8036	7.1299	6.3885	5.4941	5.2943	5.701	6.5673	7.0214	6.2959	7.9849	6.99	7.2001	6.784	7.0606	5.7145	5.7753	5.9472	7.3242	6.6342	6.6368	7.0485	7.7735	8.2108	7.5698	9.0178	6.013	6.9258	7.5937	7.3964	6.0646	6.8522	5.6129
PF3D7_0425800.mrna1_1	PF3D7_0425800.mrna1_1;934	934	7.735	6.5201	5.2141	6.3851	5.1022	7.2095	6.2752	7.7586	4.7263	8.4167	7.5255	10.0157	7.6857	5.6106	7.766	4.9556	9.0375	7.0892	6.1715	6.9927	7.3012	6.281	5.6865	6.1991	5.822	4.6112	6.4853	5.2746	7.3074	7.2358	8.3427	4.6696	6.0446	7.0455	5.0303	6.1225	4.8475	5.7714	6.8338	5.9637	12.0277	4.8856	7.2695	7.6812	7.3514	7.1821	5.9141	6.8929	5.2483	6.763	9.1264	7.452	5.4731	7.7045	6.6462	6.7525	6.0058	6.258	5.9986	5.4077	6.9135	8.7699	6.5132	8.8547	6.8421	6.8306	5.2604	9.7122	5.9388	8.0036	7.1078	7.1654	6.9841	6.8859	7.2361	8.8638	9.2387	7.5582	8.6372	7.3559	7.3749	6.1944	9.5432	8.9057
PF3D7_0425800.mrna1_1	PF3D7_0425800.mrna1_1;935	935	7.9258	8.1864	6.6999	6.0904	3.5546	6.9746	6.7968	7.4092	4.3889	8.4869	6.4914	9.7134	5.696	5.4588	7.3883	6.2502	8.8265	10.5281	5.8817	10.2869	8.68	6.8133	6.3756	6.2728	8.4947	5.6574	7.4678	5.9488	10.1346	8.4534	8.406	5.6513	6.5733	8.7062	5.7703	7.7413	6.5245	6.9185	6.6054	8.0418	12.1983	7.747	7.5261	8.8757	8.7554	6.7811	7.1927	7.15	4.6165	8.7964	8.7872	8.1451	6.9484	9.4274	5.9026	6.1334	5.625	6.384	6.0693	6.4331	7.2855	8.4072	7.7383	9.4793	7.4279	6.5181	6.3925	7.3619	5.9338	7.5654	7.2056	6.2236	7.6702	6.7054	7.9116	7.0924	9.4873	8.1279	9.3287	7.8936	8.1077	6.9785	7.7419	7.8158
PF3D7_0425800.mrna1_1	PF3D7_0425800.mrna1_1;936	936	8.3644	8.2718	5.6713	6.7578	4.8987	8.0665	7.24	7.9382	5.2913	8.799	6.9803	9.3349	6.3799	6.0898	8.929	6.3703	9.3361	10.2554	6.4676	10.1308	7.8839	7.18	6.2952	6.9916	8.1551	6.6947	7.8435	6.1745	10.1014	7.9294	8.3778	6.2221	7.1882	9.1264	6.5086	7.1997	6.5914	6.6331	6.2963	8.4551	12.123	5.8237	8.1891	7.7757	7.8898	7.7749	7.3497	7.6549	6.079	9.5727	9.2858	8.3959	7.1106	9.4008	7.209	7.1146	6.4952	6.7264	6.3493	5.3868	6.6963	9.2301	8.4546	9.2821	9.1691	7.5048	6.3007	7.2281	6.5415	7.4273	7.4305	8.0701	8.0457	8.1011	7.2095	7.6182	9.8091	7.9673	9.1507	8.77	7.7635	7.0291	8.7627	8.6022
PF3D7_0425800.mrna1_1	PF3D7_0425800.mrna1_1;937	937	8.045	7.4003	6.2952	5.9855	5.7517	9.2565	7.3999	7.7305	5.7255	8.7427	7.8219	8.8251	6.2271	6.0219	10.13	6.5149	9.2402	10.2303	5.7594	10.8395	6.9318	6.5064	6.3602	7.3041	7.9328	5.5283	7.7975	6.044	10.5953	7.7334	8.4599	6.718	7.0052	7.7889	6.4593	8.8551	6.9893	7.1105	7.0888	8.654	12.4037	7.5343	8.3654	7.6588	7.4494	7.7673	7.757	7.2794	6.3007	9.1328	9.1098	8.2219	7.4444	8.3848	6.0659	7.4036	6.1717	7.1496	7.1812	6.5375	7.1704	9.4399	8.577	8.9725	9.4087	7.388	5.9894	7.0575	9.6037	7.7181	7.4056	7.511	8.2012	7.2673	7.6574	6.954	9.8326	7.6728	9.2339	9.2936	8.1222	7.8119	7.9601	9.7904
PF3D7_0425800.mrna1_1	PF3D7_0425800.mrna1_1;938	938	8.0144	6.8595	6.3116	6.1127	5.8163	8.6072	7.1221	8.0411	5.3816	8.4596	7.5124	8.9428	6.0255	5.6974	8.6588	6.7147	9.294	10.1887	5.5157	11.293	6.7592	7.2084	6.2104	7.5322	8.9338	5.6299	8.5877	6.0155	10.8029	7.4557	8.0162	6.7568	7.5951	9.2204	6.4007	8.5148	8.037	7.4417	6.7993	7.6985	12.1206	7.2347	7.7381	6.64	7.1694	7.2071	7.6065	6.8249	5.8654	9.3777	9.5853	8.1417	7.8313	8.5416	6.8027	7.904	6.7225	7.3383	6.5756	6.3716	6.7829	9.1143	8.3122	9.5354	9.3073	7.6928	6.7988	7.0845	10.5118	7.7183	8.0921	7.5166	7.9415	7.1112	7.4836	7.6966	9.6062	7.1496	9.2994	9.3237	8.2947	7.5588	7.722	10.0914
PF3D7_0425800.mrna1_1	PF3D7_0425800.mrna1_1;939	939	8.2834	8.479	6.8174	5.9006	5.7104	7.7218	7.3431	8.295	6.9757	8.8948	8.2501	8.9549	6.4419	6.3109	7.6658	6.8183	9.4411	10.6147	5.3806	11.2815	6.6696	7.6373	6.517	7.0134	8.9221	5.3259	7.6699	5.1599	10.9927	7.2461	8.44	6.0613	6.5674	9.3679	5.8936	8.6129	7.8103	7.6584	6.8806	8.1584	12.5321	5.5135	8.0684	6.6353	6.8529	8.0606	8.1071	7.1778	6.0009	9.172	10.0283	8.0436	6.9467	9.8202	7.3933	8.3989	7.1031	6.4451	6.5526	8.2852	6.9383	9.1119	8.8764	9.465	10.2044	7.5337	5.9352	6.9063	8.1572	8.2748	7.6648	7.9442	7.6897	7.9105	8.0961	7.2765	9.1818	8.2865	9.5553	9.6696	7.7216	6.5957	7.7313	7.8544
PF3D7_0425800.mrna1_1	PF3D7_0425800.mrna1_1;940	940	8.1179	9.3732	6.6044	6.4152	5.7178	6.8782	7.503	8.3799	8.044	9.0088	7.5237	9.218	5.5768	6.3897	7.7546	6.5037	9.1543	10.3565	6.8717	11.4196	7.3417	7.8229	5.7452	6.9594	8.6668	4.9495	7.5326	6.5529	11.209	7.9398	9.105	5.6375	6.8492	9.4655	6.2561	8.2521	7.264	7.3572	6.7601	9.0607	12.8453	6.6047	8.3689	7.4463	7.6169	8.518	7.2292	7.0948	6.8298	8.9985	9.7655	8.5537	8.2186	10.1911	8.3774	8.7044	6.8424	7.339	5.8557	7.7067	6.843	8.2209	8.9993	10.1455	9.7134	6.7707	6.943	7.3718	8.068	8.6133	7.6618	7.8826	8.4601	7.3374	8.3404	7.5504	9.1597	8.0398	10.2071	9.7036	7.7151	7.5357	7.9606	8.1702
PF3D7_0425800.mrna1_1	PF3D7_0425800.mrna1_1;941	941	7.5603	7.3816	5.784	6.7804	4.0215	6.8566	5.4529	6.2012	6.9312	8.5158	6.9767	7.7527	5.4101	6.4126	6.3307	6.2091	7.0844	6.8868	5.9444	10.7372	8.154	6.7584	5.6656	5.8467	8.2838	5.594	6.0824	5.3395	11.0613	8.2505	7.9618	5.6218	5.4838	9.446	5.6806	6.7396	6.5469	6.8392	7.3635	6.8331	7.888	5.4715	9.1236	7.0682	6.8673	7.2088	7.1029	6.8669	5.4867	6.4576	7.789	9.5033	5.4097	11.174	10.4314	7.1387	6.8476	5.2679	6.339	7.2415	5.6323	8.9287	8.9864	8.7334	9.6625	6.9502	5.7355	6.2555	9.2379	9.7948	7.6585	8.3888	8.0003	7.9659	8.0713	6.9594	9.3691	8.6678	8.6203	9.7042	7.1583	6.2405	7.5121	8.6477
PF3D7_0425800.mrna1_1	PF3D7_0425800.mrna1_1;942	942	7.8142	7.3005	6.9243	7.3259	6.6489	9.3316	5.6999	5.4263	8.049	8.8761	7.0418	6.6639	6.9575	6.868	8.3198	7.2073	7.5583	4.8293	6.105	10.7001	7.1468	6.5729	5.9713	6.89	9.435	5.0259	5.4663	6.4643	10.8255	7.5964	7.9117	6.5054	5.6551	9.5633	6.0233	0.1506	7.7898	6.5736	7.6645	8.1699	6.813	5.3245	9.259	6.0811	7.6042	7.2462	6.8413	7.2304	6.3145	7.6557	8.4352	9.8941	5.8605	11.3702	8.4975	7.5201	6.4106	5.7032	9.4237	6.2972	8.6629	8.272	8.7011	9.3695	9.9372	7.0402	8.7352	6.843	9.2676	8.1727	7.7293	8.4222	8.3315	7.7243	7.0345	8.9388	9.6555	7.6845	9.64	9.7009	7.8258	7.4931	7.5573	8.0406
PF3D7_0425800.mrna1_1	PF3D7_0425800.mrna1_1;943	943	8.1861	9.9097	5.2513	6.591	7.0962	7.1006	6.0579	6.9111	8.718	8.6763	7.5853	7.8032	5.9406	7.2314	7.4666	6.5426	8.1006	8.6053	6.281	10.8519	8.1469	7.6318	6.042	10.6436	9.0279	5.3491	6.4878	7.0181	10.7978	8.3063	8.8187	7.5018	10.6613	9.5554	5.8875	6.3185	6.2731	7.7529	7.5779	9.1629	6.9393	3.8369	7.6287	6.3521	7.4281	8.0115	7.5782	7.2414	5.0215	7.3931	8.6154	7.577	9.8365	11.4801	7.0747	8.7397	7.0092	6.1516	6.0533	7.0798	11.8751	7.543	8.3795	9.4496	10.2216	9.6252	5.435	6.3223	8.8368	8.006	7.8382	7.8066	8.5793	6.7493	7.8837	11.7319	8.4034	7.6833	8.995	10.1451	10.1418	6.9997	7.9811	8.4932
PF3D7_0425800.mrna1_1	PF3D7_0425800.mrna1_1;944	944	6.9923	10.309	4.8309	5.3089	4.9732	6.5165	5.8336	6.8349	6.5006	8.7284	7.866	7.8671	5.7639	5.1169	6.3915	6.2149	8.3267	6.842	4.9773	9.5754	8.3856	6.2598	6.4543	7.0615	6.877	4.7479	5.9054	5.2472	9.3956	8.2438	7.9548	4.9616	6.8226	8.1441	5.6118	6.1755	6.71	7.3729	6.4691	9.0981	7.5634	2.858	7.4284	6.1873	6.3885	7.6805	7.4827	7.3439	4.8207	8.326	7.2533	7.3337	10.4188	11.4022	6.3377	7.4379	5.1432	7.5963	6.4568	4.7115	6.3331	7.3882	7.4897	8.0809	10.1314	9.0943	4.0721	6.488	8.2513	6.1769	7.5859	7.3497	7.8895	6.2759	5.3416	7.0512	7.2813	6.7355	8.0329	10.2018	9.9592	4.4692	6.9383	8.1554
PF3D7_0425800.mrna1_1	PF3D7_0425800.mrna1_1;945	945	7.3416	10.3737	6.7485	6.0339	8.1094	6.6696	6.1235	5.8412	8.4708	7.4375	6.3123	6.941	4.855	7.0422	6.71	5.0717	6.1749	8.091	7.0604	7.7378	8.9912	5.7142	5.7866	5.2487	6.218	5.9702	5.1926	5.5913	7.7804	8.779	6.6568	5.9937	5.4793	5.7698	4.5053	5.7511	6.9643	7.4268	6.3001	9.7785	5.7819	4.2608	4.9439	5.5546	5.7639	7.486	6.497	6.4512	5.6576	7.6204	6.0226	5.51	9.651	11.4538	6.0319	7.1304	5.4848	5.8807	6.1451	5.5426	7.7162	12.1759	9.9661	5.2743	9.3716	9.1697	5.1973	6.4199	7.1334	6.7004	6.4453	6.9898	7.1498	5.3635	5.5429	7.1039	11.7908	11.1508	5.5756	9.9175	10.1673	4.0951	6.9638	7.1274
PF3D7_0425800.mrna1_1	PF3D7_0425800.mrna1_1;946	946	6.8598	9.5587	11.8339	5.6585	5.8721	6.2563	5.9004	5.7973	7.439	7.4517	5.9329	4.7328	5.319	6.3151	5.738	5.6067	5.9612	5.7304	9.9194	8.655	9.4888	5.1914	5.4353	6.1967	5.673	4.4449	5.7296	8.9401	9.128	7.6648	5.7597	4.1152	4.0233	6.0369	4.9896	4.2434	4.9189	6.6353	5.7999	7.3311	7.8267	4.347	5.4542	5.3909	5.876	6.263	7.3699	5.8642	5.2079	5.8512	6.7782	6.0094	8.8149	9.9504	5.4666	6.2771	7.1261	6.6642	5.1906	4.0858	7.0376	6.6629	5.7409	5.9672	6.2089	8.3322	3.0374	5.3646	6.4635	7.0848	6.7206	6.7267	7.0155	5.5677	6.0215	6.8777	6.7614	6.2244	6.384	7.6959	9.216	3.8787	5.4656	6.7978
PF3D7_0425800.mrna1_1	PF3D7_0425800.mrna1_1;947	947	6.5119	9.1066	6.5993	5.4983	5.9993	5.4135	5.4185	5.5871	7.6413	6.9507	6.3561	4.6904	5.6035	7.5052	4.6106	6.1671	5.934	5.8283	8.443	9.6178	7.8541	5.709	6.3391	5.7509	6.0695	4.6633	4.9312	7.6954	9.7903	7.9028	5.5601	5.5856	5.9265	5.6676	4.785	5.1264	5.5211	5.8181	6.0179	8.7057	5.7293	4.4162	4.6786	5.4565	5.9193	6.9508	5.9637	5.6659	4.6977	6.2135	5.5702	5.1256	6.3056	6.4308	5.6887	5.1926	6.1497	4.9837	5.4845	5.1711	6.0319	6.5814	5.2036	5.2098	6.4466	7.8223	4.839	5.5795	7.6827	6.9711	7.0152	5.84	7.3103	4.9791	5.5182	6.696	6.582	5.9535	5.527	5.9639	8.5243	4.4764	6.3302	6.7523
PF3D7_0425800.mrna1_1	PF3D7_0425800.mrna1_1;948	948	6.2702	6.0624	5.5008	4.6427	5.1755	4.842	5.8592	5.14	5.3667	6.5427	4.847	4.4515	5.7074	5.824	3.7104	5.2924	6.0605	4.4074	6.1367	6.892	6.5857	5.8301	10.0042	4.1875	5.2483	4.6588	5.1579	4.6276	5.5945	6.5901	6.6879	7.4832	5.1603	4.8089	5.0505	4.9982	3.847	4.9045	5.5838	4.4796	4.1506	4.5662	4.811	5.3604	4.4899	4.7247	5.144	7.0754	2.98	5.0609	5.1309	5.2657	4.3045	6.1697	5.6073	5.4548	5.1301	4.8555	5.1803	4.1359	6.0032	6.1777	5.9957	5.0356	6.0248	6.0959	3.98	5.3187	6.0654	4.6064	5.0678	4.5916	4.5957	6.0488	5.1305	5.233	7.1402	5.057	5.6029	5.7082	6.9075	4.2555	4.6041	5.6177
PF3D7_0425800.mrna1_1	PF3D7_0425800.mrna1_1;949	949	6.2188	5.7821	5.5677	5.6241	4.4135	5.0321	4.5298	3.9088	5.4009	6.1691	7.1585	4.4269	5.8836	4.2087	4.9449	5.2418	5.5027	4.785	6.8324	6.5086	5.9934	5.5564	5.2161	5.3677	5.7167	4.5916	5.4722	6.3889	6.3742	6.3067	6.4395	2.6531	4.8079	5.5945	5.4459	5.5595	5.3122	5.607	5.4676	4.2615	4.2698	3.7474	5.6132	5.5062	5.0036	5.8367000000000004	4.3561	5.6562	4.1069	5.1961	4.5625	5.7602	4.4581	6.5018	6.4175	5.3927	4.6023	5.4941	5.3865	5.1957	7.3939	6.5998	6.2976	5.0435	5.4426	6.1381	4.0409	5.3674	5.7986	5.9307	5.3399	5.0909	6.1739	5.6568	5.3937	7.306	6.4298	5.8019	5.8097	6.3127	5.0475	5.2946	5.1432	7.694
PF3D7_0425800.mrna1_1	PF3D7_0425800.mrna1_1;950	950	6.675	7.2565	5.9395	5.2513	6.6359	4.712	5.6996	5.6488	7.4736	6.3468	4.9317	5.7241	5.5671	6.7208	5.204	3.9079	5.6479	6.1713	6.3605	5.3533	6.8575	5.3012	4.9736	5.9986	5.8467	5.5829	5.9549	5.6232	6.0396	8.6232	6.8417	4.8058	6.2778	5.4376	3.8748	5.9676	5.4239	5.393	6.3745	7.3524	5.0286	4.9481	5.6185	6.9564	5.4419	10.2048	6.3174	7.3226	5.0968	8.0929	5.2063	5.2172	6.8245	5.3071	8.3097	11.6621	5.3487	7.1409	6.3262	5.966	8.0903	7.3402	6.9607	6.1278	5.4074	5.6349	4.8851	5.7968	5.26	5.1052	9.907	6.0426	7.6323	5.7562	6.9542	8.2935	8.0327	6.8549	6.5743	6.3214	4.9241	4.2817	5.6525	5.9288
PF3D7_0425800.mrna1_1	PF3D7_0425800.mrna1_1;951	951	6.8122	5.8306	5.9986	6.2106	6.6871	5.9667	4.8146	5.3823	7.4925	7.2924	6.9676	5.1554	6.5512	7.5987	6.0255	4.9131	6.0052	5.6642	5.2891	7.8864	7.7114	5.9828	7.4227	6.2623	5.6764	5.1081	6.5752	5.3277	8.0466	7.982	5.9934	8.0357	5.7409	5.6775	4.846	6.0631	6.2437	5.3743	10.2536	5.3964	4.7876	5.7761	6.0446	5.6229	6.8149	6.2194	6.3731	10.2371	4.8826	8.0201	5.4998	5.2234	10.8888	6.6676	8.2731	6.463	5.4925	5.2906	5.9857	5.78	5.5326	6.843	6.8006	5.6473	4.9453	5.3565	5.6907	5.2873	6.6307	7.036	6.224	4.6831	6.2178	6.2052	6.72	6.2716	7.137	6.4566	6.3152	5.8004	5.7371	4.8977	6.1629	6.0279
PF3D7_0425800.mrna1_1	PF3D7_0425800.mrna1_1;952	952	6.8731	6.1583	5.2672	5.5942	6.7149	5.6551	5.2126	5.68	6.8876	7.0424	5.4476	5.1322	6.2536	6.1898	5.0947	5.4568	6.5342	5.4463	5.5024	7.591	7.5589	4.9873	6.8446	6.3393	5.8099	5.9253	5.281	5.605	7.3716	7.6339	5.8649	7.697	5.9814	5.922	5.0255	5.6778	6.1932	5.9331	5.7996	4.3462	5.4519	4.8669	5.9551	9.5654	6.5421	6.7991	5.4356	5.4601	5.0815	6.8985	5.2304	5.7065	10.5787	6.4857	7.9151	7.0827	5.9796	6.0687	5.7679	6.8613	5.9355	6.8008	6.61	5.9385	5.4656	5.5978	5.5753	5.8512	6.4625	6.1605	5.814	5.4263	6.5794	6.073	6.8555	6.3432	6.9356	6.2087	6.223	6.243	4.7032	5.3234	5.497	7.2481
PF3D7_0425800.mrna1_1	PF3D7_0425800.mrna1_1;953	953	6.3761	5.7639	5.6758	6.9849	8.9086	6.2087	6.0794	5.6473	9.4631	6.2089	5.2376	5.5395	7.9271	9.4267	5.7955	5.4036	6.8643	5.9343	5.7687	6.808	7.7787	5.3445	7.8932	5.7942	6.1585	5.541	5.607	5.5084	7.5491	8.35	6.4221	8.8594	6.335	6.9154	5.3611	5.8324	4.8914	6.0843	7.4288	4.5323	6.1024	4.3909	5.6542	5.7897	5.4232	8.2661	7.2707	5.86	5.4857	8.4805	5.436	6.2032	11.0034	6.7758	8.0767	6.9714	5.9832	5.6639	6.6376	9.9576	5.7506	7.1193	6.5507	6.3728	5.88	5.5289	5.2784	5.4439	6.6394	6.3208	6.189	5.4396	6.0418	5.7404	10.2454	5.3052	7.4217	6.3318	6.135	6.4398	5.1127	6.1291	5.8035	6.3705
PF3D7_0425800.mrna1_1	PF3D7_0425800.mrna1_1;954	954	7.5568	6.1791	5.6129	6.8627	9.0784	5.689	6.1404	5.3161	8.4511	6.8349	6.3577	4.4416	6.1119	8.6297	5.6719	6.1755	7.0121	4.7388	6.0477	8.1776	8.1004	5.6369	8.0444	6.8753	6.4696	4.2172	5.856	6.0813	8.1787	9.0297	6.8008	9.829	5.1367	6.5512	5.3743	5.9491	4.3413	6.7193	6.2118	5.3248	4.8694	5.0027	6.472	6.8788	6.1218	7.556	5.916	6.3647	5.6554	7.9163	5.4731	6.142	10.2281	6.9696	5.7115	7.2121	5.5711	6.1369	5.8748	7.2048	5.8605	6.25	6.6465	5.1497	5.6879	6.3043	6.1483	5.2724	6.9325	6.4764	7.0267	5.6733	6.1014	5.8092	7.3863	5.3377	7.0759	6.805	6.9152	6.6328	6.5099	6.5788	5.8271	6.6911
PF3D7_0425800.mrna1_1	PF3D7_0425800.mrna1_1;955	955	6.379	6.132	6.5685	6.8245	5.7282	5.4588	6.3034	5.726	6.5777	6.6295	5.8711	5.4219	5.5021	6.8862	5.6974	6.21	6.1098	6.0676	5.4212	7.7415	6.9081	5.7252	7.4919	7.3223	5.4864	5.5747	5.558	4.696	8.1328	7.0518	5.9059	8.8549	6.1393	6.9463	5.1783	5.3352	5.6439	6.1041	6.1898	5.3927	6.0577	5.6256	6.1117	6.7227	5.2091	5.9891	6.1363	5.9542	6.191	8.5141	6.3473	5.4124	10.3018	6.4743	7.1771	5.0824	4.887	6.1995	6.6498	6.5624	5.4992	7.5415	6.1014	6.2236	7.0455	6.1504	5.3161	5.8202	7.1051	5.3302	6.6467	5.2284	6.7601	5.3309	6.9207	6.0783	7.4686	7.4552	6.6731	6.6999	6.5517	5.0475	5.8255	6.746
PF3D7_0425800.mrna1_1	PF3D7_0425800.mrna1_1;956	956	7.3212	6.1402	6.8381	10.9299	7.3956	7.32	8.0853	7.7785	7.8493	8.5413	5.5002	7.0521	8.2036	7.5099	7.5873	8.8691	9.1679	7.6734	6.0518	9.9801	8.7982	6.2184	8.4261	6.6181	7.5804	5.9071	6.2147	5.9873	10.4792	9.3421	8.0889	8.2961	6.9045	8.38	6.1514	5.8527	7.3458	9.333	8.6091	8.0838	4.9312	5.5913	7.1301	6.8969	7.5156	8.6994	9.8551	9.0704	9.1444	9.5599	7.0723	7.3145	11.8663	6.6362	9.1303	8.6737	6.6321	7.4751	7.2713	6.9948	5.7506	8.7428	8.6302	6.7459	6.7346	6.6212	6.9804	6.5281	5.8117	7.722	7.7112	5.9229	7.8235	7.6053	7.1647	6.2795	9.236	7.1325	7.0701	7.1659	6.7988	6.8921	7.1512	6.4663
PF3D7_0425800.mrna1_1	PF3D7_0425800.mrna1_1;957	957	8.376	6.7274	6.5651	11.9335	8.2777	5.8723	7.7531	8.3225	8.7647	9.3419	7.7708	8.1317	8.8313	8.3455	6.1489	8.4173	8.8076	7.8872	6.0268	9.867	7.6731	6.7114	9.4814	10.0369	7.7174	5.3406	7.97	6.0446	10.3193	9.1052	8.2803	9.6414	9.7463	8.3776	5.5948	8.7511	7.0173	9.3565	8.7405	8.9532	4.9236	9.7666	7.9941	7.2973	7.9471	9.8352	9.8219	8.9714	8.3256	9.4708	6.2063	8.6	13.2042	7.3884	8.5041	9.1441	7.3955	7.9793	7.9491	7.5017	6.6699	8.3067	8.7979	6.8926	7.0287	8.0217	7.6051	6.2673	6.1027	7.1809	8.4824	8.213	8.0965	8.0836	7.6293	6.2515	8.9215	8.067	7.4227	8.0851	7.6478	7.7486	6.8208	6.6008
PF3D7_0425800.mrna1_1	PF3D7_0425800.mrna1_1;958	958	6.4009	6.23	5.9839	5.9143	5.8831	5.5777	5.9444	4.3618	4.4189	6.5853	4.4601	5.4396	5.1085	3.0496	5.1767	5.4931	5.8321	4.6971	5.861	6.4764	7.0235	6.555	6.342	5.9577	5.4561	4.0126	4.8782	4.8258	6.8039	6.3724	6.7455	5.9674	5.9474	5.9977	4.9855	4.8324	5.1719	5.7123	6.6088	5.3341	4.6954	5.6559	6.0779	5.3273	5.5423	5.0734	5.8099	6.076	5.1993	6.7374	5.2392	5.0492	10.8782	5.6868	5.6226	4.204	5.5432	6.5265	6.3973	5.6633	5.323	6.1469	5.0704	5.7965	5.8826	5.5292	5.1177	5.6721	6.9592	5.1481	6.4371	4.5179	6.5552	5.4896	5.504	6.6584	6.8138	7.2502	6.6179	6.5747	5.5972	4.1699	5.4634	7.2096
PF3D7_0425800.mrna1_1	PF3D7_0425800.mrna1_1;959	959	6.9965	5.8938	5.8582	7.9542	6.1727	6.4545	6.8522	6.3842	6.6352	7.392	6.0103	5.6954	7.1522	6.3174	5.5662	5.823	6.7751	5.5261	6.1741	7.4833	6.6291	6.0953	6.3422	6.8641	7.279	5.9402	7.6619	5.522	7.2117000000000004	6.5877	6.4671	6.0755	6.6574	7.9136	5.6676	5.0045	6.1896	5.7159	9.2399	6.1554	5.3868	5.3607	7.8463	7.2954	5.732	6.7703	6.2336	8.6641	6.9268	9.1615	6.1266	6.6333	9.7195	6.7936	5.9697	6.8194	5.7076	6.3282	6.4894	5.7104	6.6395	6.7558	6.8868	6.0864	5.7876	6.057	7.2838	5.9047	7.9661	6.2302	7.7448	5.1252	6.4936	6.5286	5.8785	6.2491	8.4225	7.3366	7.2677	6.8352	5.7306	6.8495	6.3473	8.3429
PF3D7_0425800.mrna1_1	PF3D7_0425800.mrna1_1;960	960	7.8866	5.2679	6.641	7.3575	6.7293	6.1566	5.9697	5.682	7.6841	7.5564	6.8056	5.7737	7.3524	7.5653	5.8135	5.5226	6.1365	7.6665	5.189	7.3977	6.8818	6.9311	7.2296	5.4611	7.1587	5.319	5.3377	5.7808	6.877	6.2108	7.1945	6.6097	6.1085	7.4721	5.5555	4.8875	6.1485	6.2192	9.4845	4.9481	5.4741	5.5273	6.5881	7.379	7.3336	6.7626	7.1361	8.4733	9.3109	9.0658	6.1773	5.2388	10.3493	6.547	6.0481	5.813	5.5671	6.9939	6.0253	6.8552	5.9549	7.0371	7.183	5.5573	5.3861	5.9231	6.603	5.9891	6.7942	6.1212	6.5354	5.9665	6.0027	6.2259	6.7908	6.1647	7.7737	7.2913	5.7743	6.1081	5.6276	6.3885	5.8844	8.7087
PF3D7_0425800.mrna1_1	PF3D7_0425800.mrna1_1;961	961	6.1202	5.5838	5.2067	5.7798	4.7197	6.2935	4.925	4.742	4.9968	6.0598	4.9477	5.3771	5.7219	5.0175	5.354	5.1252	5.3649	4.2645	4.6927	6.4791	5.8714	6.0997	5.4502	6.6013	5.5423	4.9556	2.854	5.2961	6.1187	5.7918	6.1402	2.8258	6.6057	6.7681	3.0807	4.1218	4.8987	5.3309	7.4269	5.6302	4.9241	5.0626	5.9558	6.2137	6.0029	3.0942	5.6124	7.7927	4.9995	7.084	5.4396	5.6044	8.5491	5.6433	4.8904	5.6177	5.3484	6.0261	6.1438	5.4777	5.8686	6.2819	6.2209	5.36	5.2709	5.9162	5.7605	5.2396	7.0032	4.7814	8.4378	4.7495	5.6985	3.9579	5.6576	5.0054	6.701	5.7863	6.2902	4.4783	5.4232	4.7109	7.4074	7.9973
PF3D7_0425800.mrna1_1	PF3D7_0425800.mrna1_1;962	962	7.4903	6.3726	4.1619	6.356	6.033	10.6457	5.7882	6.3628	5.7905	7.6159	6.2344	5.3844	6.275	6.3221	10.1386	6.1512	6.5845	5.7371	6.0354	7.0607	5.8477	5.3778	6.8537	7.769	6.0826	6.3311	5.8004	5.6508	8.1953	6.383	7.8511	5.4077	7.8312	6.5087	5.7358	5.2902	6.4645	7.1844	6.2102	4.9896	2.854	5.3147	6.4578	8.2425	5.7861	7.2427	8.2516	6.1252	6.002	9.0478	5.9993	5.3906	11.6164	7.1531	5.9635	6.8077	4.8339	5.7895	5.9621	5.8204	5.897	8.1645	8.9076	6.015	5.8728	5.9777	7.598	5.8387	7.2092	5.854	6.2038	5.8452	7.4921	5.5357	5.8306	5.8929	8.2957	7.7692	7.1994	5.2016	5.9119	8.3981	7.0002	6.5124
PF3D7_0425800.mrna1_1	PF3D7_0425800.mrna1_1;963	963	6.3352	5.5537	6.6816	4.2342	4.3695	8.7116	6.1206	5.1297	5.6924	7.2624	7.0755	5.9773	5.7557	4.3356	8.6701	5.5975	5.861	4.2683	5.8148	5.353	5.9674	4.8146	5.2196	5.4893	5.5242000000000004	4.9122	5.4744	6.1164	6.4671	6.2937	5.9715	4.9486	6.0772	6.2254	4.6171	5.5847	6.019	5.4343	5.1355	4.9509	3.7038	5.073	5.1583	6.8471	5.5195	5.9773	6.3963	6.1579	5.5984	8.3085	5.5072	5.7578	10.1084	7.0598	5.4841	6.2432	3.9326	5.8672	6.2602	6.2821	5.5407	6.9433	7.7026	5.969	5.667	5.4558	6.4118	6.4594	8.3433	5.8992000000000004	5.8094	5.4189	6.2559	5.4712	5.8115	5.6444	7.968	7.1737	6.5466	5.5364	5.9011	7.1664	7.964	8.9917
PF3D7_0425800.mrna1_1	PF3D7_0425800.mrna1_1;964	964	6.6401	5.4565	5.7312	6.8377	8.4594	6.5076	5.3882	6.0501	9.0582	7.6923	5.7142	6.1487	7.0307	8.9761	6.4155	6.1202	5.9312	5.7661	6.5281	7.5945	5.825	4.811	5.6121	6.4909	6.0858	6.2911	6.8715	6.3295	7.8532	6.4941	7.3245	5.0566	7.4971	6.3092	5.7331	6.0657	6.2955	5.9579	6.3349	4.7164	6.5094	6.1725	7.4359	9.4858	6.8234	7.5257	5.8773	6.7116	6.301	8.7857	5.8122	7.115	11.2865	7.3266	6.5242000000000004	6.67	4.6011	5.6121	5.9296	4.6576	6.0224	7.5531	9.1743	6.535	5.877	6.8287	7.9207	5.5683	6.4403	6.0402	5.1639	5.7552	7.2019	6.0841	6.2836	6.4472	8.3361	7.9748	7.01	7.9874	7.1589	8.4278	6.6124	7.8501
PF3D7_0425800.mrna1_1	PF3D7_0425800.mrna1_1;965	965	7.1362	4.9453	5.503	7.3676	8.4591	6.073	6.6769	5.9986	8.5616	7.3326	6.2411	7.1994	7.1961	8.7951	5.9791	6.1508	6.4561	4.9745	5.5531	8.1232	7.7535	4.8909	5.9834	7.82	6.5091	5.6656	6.6212	6.0577	8.1866	8.165	6.2386	4.4699	7.0667	6.4175	3.86	6.676	6.918	6.5598	5.06	4.5729	4.5484	5.5388	7.3736	8.864	7.7825	7.6038	7.4262	6.06	7.1857	9.4963	6.6401	5.7178	11.8253	7.3374	6.817	7.423	3.3363	6.507	5.4313	5.9937	5.9136	7.458	9.6369	6.1129	7.4318	6.4558	8.2144	5.5245	5.3754	6.2012	5.4532	6.076	8.1032	6.1256	6.2944	6.3626	8.4762	8.5856	7.141	9.0169	6.3343	8.8077	6.5461	7.2485
PF3D7_0425800.mrna1_1	PF3D7_0425800.mrna1_1;966	966	6.3581	7.7004	5.7098	5.7519	6.3489	4.7015	5.1743	4.0942	5.9593	5.8895	4.5552	4.9533	5.2227	6.2551	5.9143	5.5671	6.4743	3.9495	4.8369	6.2737	6.7849	5.5273	4.9317	5.0896	6.0551	5.6088	4.8455	5.4232	6.3736	7.6959	6.3363	5.2623	5.2983	5.8288	5.6915	5.1052	5.6326	4.9968	7.687	7.328	3.8689	5.7134	7.1836	6.8811	4.8379	6.5836	6.0953	7.093	4.5242000000000004	7.518	5.1428	6.2911	9.2501	6.7107	5.9345	8.1599	5.9272	6.2223	5.8953	5.7293	6.275	6.4101	6.0847	5.9212	5.3614	5.6952	5.9642	6.2409	7.9513	5.4479	7.928	6.1056	7.5874	5.4864	5.6044	5.7777	6.7068	6.9236	5.7735	5.5853	5.4175	6.5978	6.3579	7.9505
PF3D7_0425800.mrna1_1	PF3D7_0425800.mrna1_1;967	967	6.3985	5.8607	6.5127	5.5364	6.5726	7.288	5.133	5.0959	7.0508	5.51	5.4303	4.6887	6.2209	6.8451	7.4115	5.1404	5.6444	5.4848	6.0135	5.3509	8.0596	3.5801	5.709	5.0887	6.1807	5.204	5.2487	5.7447	5.2083	7.6468	5.9894	4.4568	3.4128	4.9001	5.5236	5.1194	5.3635	5.9882	5.5166	3.1554	5.3111	5.5922	7.1373	6.8803	5.0909	6.9475	6.4848	5.1457	4.101	5.8417	5.1683	7.6873	5.8207	7.0317	5.7845	6.1904	5.323	5.823	5.6384	5.6834	5.572	6.8213	5.7431	5.963	5.9605	5.706	4.8364	6.2489	5.9848	5.7109	6.5598	4.7592	6.6692	5.4296	6.0557	5.7474	7.1008	5.7973	6.2529	6.3549	6.2589	5.9376	6.201	6.1252
PF3D7_0425800.mrna1_1	PF3D7_0425800.mrna1_1;968	968	6.3549	5.9741	7.5176	5.9598	6.6542	6.5815	5.5438	5.6121	7.2364	5.7051	6.2797	4.2683	5.5487	6.8915	6.8213	4.5632	5.591	4.6502	5.1558	5.4236	7.4935	7.3989	4.7214	4.4957	5.935	6.4026	5.288	5.299	4.9653	7.4633	7.4192	4.4867	6.1381	5.3107	5.2836	5.2642	6.0949	5.7947	5.5053	5.7137	4.5033	4.8895	8.6124	6.4288	5.2176	7.0166	6.2069	4.2357	4.6352	5.1416	6.2924	7.8251	6.834	5.6831	9.7139	5.4601	4.2645	6.2702	6.4967	5.7071	6.2455	6.0834	5.4212	5.0321	5.4253	5.1375	4.8972	5.9456	6.0479	9.7907	6.9507	4.4067	6.5111	5.0325	4.6673	6.6296	6.8392	7.0516	5.8792	6.2468	5.0237	6.7667	6.0873	6.8704
PF3D7_0425800.mrna1_1	PF3D7_0425800.mrna1_1;969	969	6.6896	5.7623	6.0719	5.7134	7.4813	7.2362	5.4293	6.1445	7.8756	7.0961	6.1619	6.0667	5.093	7.4622	7.0552	5.5317	6.3801	6.7047	4.6988	6.3882	7.8919	5.7227	4.7425	6.4418	5.3096	5.9383	5.7247	6.6762	5.1326	8.2341	6.0261	2.067	5.8158	5.7658	6.3576	5.1396	5.0277	6.2904	5.5616	3.846	4.9864	6.087	9.9034	7.4744	5.6685	6.3409	6.1851	4.1152	3.8689	6.6106	5.8379	8.9169	7.4679	6.9548	5.8243	6.8723	5.2437	6.989	5.9153	6.0233	7.0673	7.305	6.849	5.8027	6.0365	5.1148	6.6582	6.3656	6.4702	5.5364	6.0991	5.1223	6.6757	6.7173	6.083	6.811	6.9197	5.537	6.1851	7.6328	5.4611	7.1279	7.0498	6.1268
PF3D7_0425800.mrna1_1	PF3D7_0425800.mrna1_1;970	970	6.0972	6.504	6.7237	6.0879	7.5963	7.1019	6.2574	6.4089	8.0458	6.0204	5.7936	5.1627	5.0566	7.9829	6.5113	4.5223	5.6963	4.7661	4.6235	5.4938	8.0571	4.7714	6.8814	5.9067	5.1791	7.6273	5.5385	6.2935	5.2415	8.1915	5.9621	6.5749	5.9695	5.5928	7.1332	6.5601	5.7495	5.8858	4.1977	4.9745	6.4862	4.257	11.0458	8.0491	6.6778	5.3544	4.9198	6.9711	4.2055	12.0861	5.7866	10.4656	8.3685	6.3482	5.4212	6.7696	4.9112	6.3461	6.527	4.373	6.3473	6.5059	5.7285	4.6582	5.2483	6.1781	6.1753	7.6073	7.2536	5.2604	6.3379	6.0496	7.5397	4.991	6.5368	6.1449	7.7727	6.6144	6.1081	7.3156	4.4046	7.1203	9.3486	6.6064
PF3D7_0425800.mrna1_1	PF3D7_0425800.mrna1_1;971	971	5.5771	5.4545	5.7509	5.3049	6.0525	5.1276	5.3916	5.4896	6.7378	4.7766	5.4182	3.5981	4.2593	6.1037	5.1643	4.7082	5.6047	4.6803	5.0014	4.8773	7.1642	5.1667	6.5892	4.5874	5.2403	5.5236	4.4039	5.0691	5.4276	8.4009	5.7621	6.7045	4.2525	4.9667	4.9117	2.1408	4.9896	4.4963	5.4135	3.797	4.6421	4.4243	7.622	6.5827	4.5279	5.8319	5.1014	4.8743	2.9222	5.1946	5.8975	6.8629	6.0155	5.6179	4.8924	5.366	4.991	6.342	5.3509	5.4012	5.7222	5.6023	5.9658	4.4744	5.2141	4.4363	5.2418	4.84	5.3754	4.295	5.55	4.9491	6.437	4.6375	5.3445	5.5534	6.286	4.6651	6.0023	5.7493	4.6323	4.0695	6.0672	7.6169
PF3D7_0425800.mrna1_1	PF3D7_0425800.mrna1_1;972	972	6.0654	5.746	5.7344	4.8634	3.2615	5.3262	5.8222	5.2392	5.392	5.6727	5.4542	3.2388	5.4439	4.7398	4.8977	5.2365	5.8902	4.7944	4.3944	5.2653	7.5948	4.9107	3.8943	4.846	5.61	5.0768	5.2979	5.3906	4.7975	7.8823	5.3695	0	4.9388	4.7344	7.9616	4.8212	4.3625	5.0233	4.9533	3.5484	2.5705	4.0548	7.5925	5.9516	4.4692	5.2032	5.7436	3.9973	4.2555	4.8851	5.0374	7.941	6.3316	6.1436	5.4101	4.8885	5.254	6.0843	5.8174	3.4019	5.5546	6.2172	6.2895	4.2839	5.2998	4.9406	5.667	4.9523	7.0163	5.3968	4.917	4.1811	5.4036	5.5937	5.7112	5.7785	6.0043	5.8135	5.2464	5.2246	4.8207	4.7965	5.6505	7.6224
PF3D7_0425800.mrna1_1	PF3D7_0425800.mrna1_1;973	973	6.4469	5.5364	5.6261	5.0841	4.6594	6.4244	6.0796	5.0807	4.845	6.3717	5.6384	4.3985	5.9079	5.1695	5.7175	4.8186	5.9864	5.5607	6.0376	5.4449	7.6724	4.7355	5.5747	6.2036	4.9069	2.5336	5.0334	6.7789	5.3757	7.5218	6.1379	5.4256	6.8115	5.4689	5.2928	4.9001	4.1177	5.5367	5.888	4.1715	4.1169	4.2817	7.6993	6.8223	5.6727	5.6421	7.0122	6.0898	3.9837	5.3572	5.7578	7.7696	6.8358	6.4011	5.4806	5.3992000000000004	5.3916	5.841	7.1933	5.8074	6.079	6.466	4.9322	6.3161	7.6936	5.558	5.4232	5.5049	6.4019	5.7874	6.1223	4.6548	6.5534	6.2225	6.1216	6.543	7.0676	6.2572	6.4187	7.1288	5.0742	6.0921	6.5604	7.4255
PF3D7_0425800.mrna1_1	PF3D7_0425800.mrna1_1;974	974	6.0389	4.8934	4.5515	5.0072	3.855	6.3234	5.0005	5.2566	3.6826	6.6738	5.8017	4.6129	5.4114	2.342	7.96	5.6594	5.5182	4.2048	6.8676	5.6851	11.3233	4.0557	5.4591	6.1346	5.394	4.3391	5.4443	4.813	5.4363	9.5491	5.2939	0.8237	5.7714	4.9307	4.5674	5.1489	5.3395	4.585	5.5441	4.3234	4.2668	4.0531	6.3846	6.8655	5.7814	5.3434	5.3498	4.691	3.0054	5.2238	5.5925	5.3684	6.9164	6.1085	5.8552	5.7679	5.2585	5.1651	6.2344	4.9439	5.2133	6.8285	5.4279	5.2373	4.9695	4.3334	4.7576	4.7296	5.0631	5.0255	4.0892	5.9683	5.5969	5.6044	5.9146	5.3063	7.8861	5.2126	5.2735	5.8158	5.9248	5.9052	4.7996	5.017
PF3D7_0425800.mrna1_1	PF3D7_0425800.mrna1_1;975	975	5.9359	5.3306	4.9467	4.2839	4.406	6.9437	4.4436	4.6404	2.263	4.8084	3.5934	4.5753	5.1014	2.4751	7.6438	5.1309	3.855	3.4168	5.1627	3.5619	7.071	5.0135	4.8639	5.6041	5.4777	1.9373	4.2403	2.9449	3.6848	6.5883	4.6786	3.8084	5.4433	5.1687	3.0215	4.8595	4.0339	4.7996	4.6876	4.7666	4.3441	4.0635	4.8395	5.5438	4.8349	5.3653	4.6887	4.8344	4.5491	5.4832	4.1763	5.2215	5.0938	4.9593	5.1787	3.9855	5.7562	6.0321	5.2664	5.3663	4.6381	5.5416	5.6957	5.2449	4.9112	4.5735	5.9944	5.4476	4.8699	4.9768	4.7463	5.0396	6.2615	5.4545	5.4453	5.0475	6.5432	5.1338	4.6713	4.9713	5.0997	3.843	5.1022	4.269
PF3D7_0425800.mrna1_1	PF3D7_0425800.mrna1_1;976	976	5.8728	5.2668	4.2141	4.9402	4.8115	8.6979	5.3085	4.5179	3.774	6.5531	5.3016	4.7495	3.2479	3.7495	8.819	4.7236	4.3854	5.272	4.5336	5.511	7.5479	3.9155	4.7929	5.1839	4.9136	4.0241	4.5286	4.861	4.1843	6.8331	5.9286	4.1627	5.111	4.5223	3.8649	3.8807	3.5969	5.2596	6.068	3.2157	4.0841	3.6415	4.9307	6.1661	4.8455	5.3406	5.9946	4.9955	4.86	3.9269	5.6076	5.4979	11.6751	4.1481	6.2038	4.9709	5.6465	4.384	5.5768	6.1196	4.5753	6.761	5.9281	5.3851	3.903	5.7863	5.26	5.0067	5.348	4.9722	3.9355	4.225	6.1973	4.8723	6.0027	5.6378	7.4137	5.8349	5.306	5.6904	5.5521	6.1094	5.2746	5.8161
PF3D7_0425800.mrna1_1	PF3D7_0425800.mrna1_1;977	977	6.4775	5.5198	4.9809	5.1135	3.2869	8.3428	5.4973	5.7366	3.2296	7.4839	5.8841	5.5351	4.0027	2.4957	9.3516	5.7533	5.2036	5.3702	4.3743	6.253	7.6243	3.969	4.8625	5.7151	4.712	4.4561	4.3284	4.8425	5.5141	6.6615	6.0264	3.7602	5.8691	2.9964	4.2311	3.106	4.8415	5.5198	4.9212	3.9467	4.4356	4.9768	4.6582	5.4276	5.9635	4.857	4.9463	5.4216	5.5996	5.1687	4.5027	4.1659	5.925	4.5589	5.306	5.7993	5.2585	6.0295	5.4439	4.9841	7.3806	6.6477	5.8181	5.4057	3.5223	5.5103	5.1807	5.013	6.211	5.375	5.8349	5.6392	5.4326	6.153	6.2813	5.0742	7.7177	5.4306	6.4253	5.8669	5.7151	3.4396	4.9732	4.7876
PF3D7_0425800.mrna1_1	PF3D7_0425800.mrna1_1;978	978	6.4869	5.8934	5.1997	4.9112	5.1089	8.6057	5.3223	4.5354	0.9486	5.9864	4.7965	5.4496	4.5969	5.1953	9.1102	5.4565	5.6352	4.4673	5.1432	7.7905	8.4995	4.0099	5.3356	5.4896	5.8582	4.0942	4.9026	5.2052	8.0667	6.9209	5.9179	2.7225	5.9706	4.8997	4.4705	4.926	4.8972	4.8258	6.2464	5.704	4.0488	4.8115	6.4777	5.8755	5.1338	7.0179	6.8193	6.0369	5.2292	9.4203	4.9189	5.8415	8.7728	6.1041	6.3347	6.4058	5.3768	6.1803	6.1194	5.966	5.6803	7.2642	7.5564	5.7761	4.7719	5.7785	4.889	4.7268	6.12	6.2553	7.9162	5.0126	6.7114	6.5148	6.9212	6.9021	8.1006	6.8837	6.4284	4.9579	6.8397	4.1391	5.696	6.1311
PF3D7_0425800.mrna1_1	PF3D7_0425800.mrna1_1;979	979	6.5329	5.8081	4.9713	5.1094	1.9745	8.8574	4.6611	4.5392	3.4182	6.2636	5.6952	7.5081	4.1538	3.384	9.3447	5.2544	5.3459	5.6282	4.4529	7.0313	7.0495	4.5595	5.7377	5.9112	6.2647	4.9977	6.4699	4.862	7.4274	6.6656	5.84	4.6887	5.7282	6.0629	3.8104	6.3443	5.1558	5.1615	6.4333	4.9607	4.1202	3.9107	3.8659	6.9602	6.0459	5.9435	4.3082	4.9279	3.7279	6.7038	6.1663	4.3327	7.0341	4.8359	5.6803	5.9869	5.8826	5.2672	6.0764	5.5075	5.6859	9.9815	7.9524	5.5801	5.2114	5.2895	4.7186	4.1683	6.4603	5.2199	5.3847	6.0047	6.2572	5.6761	5.8022	6.6394	9.7007	5.8084	5.9265	5.7514	5.6611	4.2854	5.2091	6.1054
PF3D7_0425800.mrna1_1	PF3D7_0425800.mrna1_1;980	980	6.716	5.1387	5.4433	5.1239	2.9165	8.2551	5.0972	4.1227	3.2172	6.4653	4.1827	4.7944	3.7038	1.4647	8.4188	5.4679	4.5515	4.5472	4.1465	4.4548	6.455	3.6147	4.2623	5.8943	5.3001	2.359	2.854	4.3909	5.0193	6.2411	5.7249	1.5993	4.8212	5.7495	5.4973	1.3785	5.2199	3.8797	5.1965	4.8743	4.6317	2.2327	5.4286	5.5756	3.7897	3.8972	5.0272	4.5091	3.0233	4.2876	4.849	4.8455	5.3799	5.3709	5.4643	5.0409	5.4555	4.0764	5.7549	3.2765	4.6153	5.323	7.9242	4.4263	5.0819	5.1727	4.6764	5.4947	5.7206	4.3957	4.9681	4.887	5.5254	5.4848	5.0811	4.3688	6.4121	4.9184	4.9495	5.9009	4.6736	4.3455	4.0126	5.8807
PF3D7_0425800.mrna1_1	PF3D7_0425800.mrna1_1;981	981	5.954	4.8278	4.6421	4.6182	4.4236	8.3313	4.9864	4.6611	3.6645	5.557	5.4799	4.8718	4.7682	1.5801	7.5378	5.5546	5.4057	2.0875	3.6439	5.292	5.4253	2.8738	5.1514	5.4715	4.9864	5.0215	2.8895	5.153	6.1516	5.4835	5.2574	4.9402	6.0652	4.7955	3.5336	3.111	2.0215	5.2203	5.742	4.2675	3.5765	5.1069	4.7544	6.4933	4.854	3.4383	5.5589	5.3434	5.2802	4.5801	4.1843	4.1077	4.4803	4.2547	4.5084	4.144	3.6112	3.9523	4.7729	3.0268	4.2141	6.1177	4.5091	4.2847	4.4489	4.8763	2.4356	5.2638	5.6331	4.0514	3.853	5.013	4.706	4.942	4.4738	5.3526	6.946	5.0708	5.8158	4.6668	5.4138	4.347	5.0997	4.2906
PF3D7_0425800.mrna1_1	PF3D7_0425800.mrna1_1;982	982	5.723	5.6115	5.1623	4.1506	2.7506	8.1426	5.4276	2.1408	2.8914	5.9957	4.9141	3.8953	4.7677	2.6253	8.2612	5.5376	4.1875	4.3413	4.4522	4.568	5.6619	4.0934	4.7159	5.5744	4.1914	3.84	4.0747	4.5527	4.0496	5.1164	5.9236	3.4423	4.0383	4.3764	4.4005	4.3023	5.0845	4.6753	5.2106	1.9449	4.0117	4.6508	4.4005	5.3813	3.8156	3.9551	5.204	5.0121	4.0081	4.3111	5.1077	4.3205	2.7093	5.7621	4.7192	5.1747	5.0997	4.5217	5.5747	4.5441	4.8053	5.7613	4.8253	5.8207	3.9946	5.0184	3.9059	5.2307	4.8192	4.8929	4.9878	4.8822	6.3189	5.1977	6.1705	5.406	7.4224	3.9467	7.0484	4.9481	4.6719	4.3827	5.2141	3.541
PF3D7_0425800.mrna1_1	PF3D7_0425800.mrna1_1;990	990	6.2073	6.1008	5.4283	6.4947	5.1173	5.5037	6.1089	5.5892	4.3441	5.8452	4.8738	4.6966	6.1914	4.0764	5.1699	5.5242000000000004	5.6605	4.8445	5.9855	5.4581	5.7225	4.3103	5.4175	4.0695	5.2702	5.1064	4.9986	6.1653	5.939	6.0934	6.4912	4.09	5.8577	6.4927	5.1089	5.5616	4.3089	5.0286	5.2215	5.7156	4.0045	5.2403	6.5987	5.9814	4.7021	5.0875	4.5987	5.1477	4.4764	5.823	5.8545	5.9069	5.2972	7.0675	5.7887	3.6554	5.5524	5.5447	6.6845	4.1473	5.213	7.6334	6.0594	6.1194	5.0544	5.7334	5.0112	5.9069	5.6665	5.5792	4.2357	5.0027	4.9495	5.7428	5.7944	5.7626	7.6078	6.0955	6.8028	5.3716	6.1562	5.342	6.4328	6.7548
PF3D7_0425800.mrna1_1	PF3D7_0425800.mrna1_1;991	991	6.3839	5.3377	5.8326	7.0973	4.8314	5.5113	5.6656	5.522	5.3391	6.1613	5.1297	6.2309	6.2943	4.0747	5.8567	5.5264	5.3172	5.8245	6.0277	6.2223	5.8331	5.8602	5.7495	6.261	5.4502	5.3927	4.4403	6.0566	7.3831	7.0125	5.7347	5.4036	6.8447	5.726	5.057	5.5577	6.5339	6.1993	5.6331	5.5027	4.8831	6.2826	5.7808	5.4532	5.2913	6.0687	6.0934	6.6177	5.5689	5.9595	6.0966	5.5696	5.4725	6.3487	5.3331	5.5311	6.0444	6.7786	5.8758	6.2147	5.9274	6.2735	5.9148	5.4848	5.4588	5.9409	5.4453	6.0819	6.1506	6.0663	5.1799	6.5032	5.5053	6.4298	5.3844	6.6696	6.7866	6.2192	6.6776	6.323	5.6565	5.7679	5.3858	6.9129
PF3D7_0425800.mrna1_1	PF3D7_0425800.mrna1_1;992	992	6.4704	5.7038	5.6843	5.7931	5.6516	6.2596	6.3509	4.6259	4.5065	5.988	6.2555	6.0691	5.5744	5.4611	5.4676	4.8253	6.1849	5.382	6.0609	6.483	8.1049	6.052	5.4469	5.858	4.9869	4.3576	3.8943	5.9229	6.4195	7.5794	6.0221	6.371	5.9262	5.9642	5.2464	5.5141	6.5157	6.2059	5.8197	5.5407	4.1252	5.5254	5.7074	5.6109	5.582	5.5046	5.2157	6.0255	4.144	6.3635	5.6453	6.3583	5.0312	6.5185	5.7527	4.477	6.3264	5.7631	6.253	6.334	5.5441	5.8738	5.2319	4.8012	5.0862	5.9855	4.8074	6.0056	6.12	6.0277	5.8128	5.6276	5.9878	5.701	7.0896	6.0201	6.5027	6.1556	5.8878	5.7554	5.3551	4.9131	5.3882	5.4915
PF3D7_0425800.mrna1_1	PF3D7_0425800.mrna1_1;993	993	6.5984	5.4806	5.3183	6.7643	5.2645	4.9146	5.7706	5.3484	4.9625	6.1944	5.9265	5.6747	6.7171	4.9136	5.6465	5.4009	5.9463	5.0391	6.2466	6.4148	5.3705	5.8316	5.8681	4.8728	5.1985	5.0339	5.04	5.8048	7.2347	6.257	5.9293	4.5515	6.441	5.7112	5.1114	5.0587	5.7054	5.7071	5.2731	5.5119	5.9607	5.0951	5.0879	5.4253	5.691	5.1627	6.0783	4.9059	4.235	5.057	5.4542	5.5555	5.6244	5.9035	7.6638	5.3642	4.9345	6.1135	6.6082	5.8222	5.3698	6.3462	4.7263	5.3237	5.779	5.3089	5.7674	4.7522	6.8227	5.4931	5.3012	5.6702	6.2771	5.7634	5.8215	5.9246	6.9311	5.5376	5.8748	6.2769	5.433	5.7115	5.3775	7.154
PF3D7_0425800.mrna1_1	PF3D7_0425800.mrna1_1;994	994	6.8083	5.1169	6.4234	6.7212	5.3533	5.6168	6.0409	5.5922	3.1906	6.7634	5.8455	5.2373	5.8374	4.6223	5.6467	5.3544	5.2141	4.4673	6.0738	6.9912	5.9757	4.8405	4.3868	5.9702	5.7076	5.1867	5.2307	5.4472	6.4077	6.1952	5.9681	6.1769	6.1081	5.7913	5.8174	5.0657	5.6834	5.8156	6.4335	4.7565	5.2396	5.7584	5.5916	5.6392	5.1359	4.6696	5.3916	5.8938	5.0448	3.8186	5.6696	5.9352	4.3568	5.7153	4.8186	5.4692	4.3313	6.1791	5.6017	4.8768	6.2619	5.9234	4.4614	5.6904	4.9369	5.8848	5.6642	6.1922	6.5622	5.4022	4.3009	5.3568	5.478	5.9658	5.3034	5.859	6.3519	5.8442	6.5284	5.6676	6.6823	4.8704	5.4816	6.6463
PF3D7_0425800.mrna1_1	PF3D7_0425800.mrna1_1;995	995	6.0363	6.076	6.6525	6.8591	5.1779	10.053	6.7708	3.4316	3.7082	6.4231	5.7255	5.5601	6.0894	4.5795	10.8725	5.9777	5.1691	5.7669	6.4351	6.6172	6.1904	6.5683	4.8812	9.0744	5.8787	5.4751	6.0288	5.8856	7.1641	6.466	7.7279	5.1081	8.0788	6.126	5.5033	7.281	6.4827	7.1273	6.2867	4.477	4.9208	5.8782	5.8291	5.5103	3.9855	5.4983	6.3315	5.0785	5.9437	5.5656	5.9672	4.5014	5.8027	6.1661	6.4162	5.4922	6.6595	7.943	5.8243	5.8089	5.561	6.7618	5.135	5.79	8.6604	5.849	5.488	6.8978	7.604	5.6545	5.1322	6.1755	9.0248	5.0409	6.2711	6.1886	7.2651	6.6411	5.7895	8.5496	6.0181	5.7639	8.2449	8.0804
PF3D7_0425800.mrna1_1	PF3D7_0425800.mrna1_1;996	996	6.7916	5.5195	5.6168	5.9558	4.8875	10.3199	6.247	4.9964	5.6868	6.4788	6.1967	6.0389	6.4738	4.2869	10.9202	5.7903	5.7562	5.3352	5.9925	5.615	6.9467	6.0396	6.0622	5.823	8.2892	7.8237	6.3885	6.4365	6.7752	6.0847	6.5489	5.9141	6.2589	8.3665	8.4707	6.1131	7.2127	7.1761	5.9725	5.4643	5.0985	6.0734	6.0637	5.7887	6.2369	5.8417	6.0609	5.0648	4.9298	6.0813	6.1641	6.0551	6.114	6.7892	6.5564	5.6392	5.1326	7.9983	6.6126	5.393	7.0479	7.5499	6.143	5.0921	7.1376	5.3473	5.8627	6.8331	8.0467	6.2369	4.9828	5.9153	9.7307	5.6334	6.6095	6.9696	8.5896	6.6078	6.2963	7.3058	5.0058	5.5659	6.8769	8.2469
PF3D7_0425800.mrna1_1	PF3D7_0425800.mrna1_1;997	997	6.2376	6.4656	5.1239	6.5749	5.6363	11.3118	6.0094	5.189	6.2685	7.3253	6.5941	5.7897	6.2332	6.0672	11.6223	6.5653	5.6129	5.9777	6.098	6.4403	6.1687	7.1991	5.4063	6.2441	7.0527	8.191	7.4589	5.4893	6.902	6.4085	7.1865	6.1171	6.2806	7.6282	8.6295	7.8182	7.6457	6.7621	5.1918	3.1906	5.4009	11.1589	5.4118	5.9098	5.2739	3.706	6.8251	5.8417	4.017	4.2273	5.7482	7.123	6.1833	7.1071	6.6499	5.0072	5.9467	9.492	7.0377	6.3975	5.9317	8.2656	6.996	5.7244	7.9849	6.1973	6.0016	6.4607	9.2798	5.922	5.5283	6.7328	10.5417	6.2359	6.1971	6.5984	9.154	6.5037	6.7065	8.54	6.2937	6.1981	7.1197	9.0645
PF3D7_0425800.mrna1_1	PF3D7_0425800.mrna1_1;998	998	6.35	5.8477	5.9345	6.7285	5.0317	10.9088	6.3782	5.8958	5.2265	6.9291	5.0094	4.5217	7.3577	4.7004	11.3342	6.2157	5.5993	5.8629	5.7093	5.8753	6.7051	6.414	6.6398	5.9348	6.7116	8.0738	8.0048	5.7227	6.9639	6.1993	8.7035	6.1077	6.1916	7.181	8.055	8.0828	7.1766	7.8032	6.4393	4.6565	5.497	10.5997	5.8311	5.4039	6.0732	5.4512	7.1076	5.6753	4.9236	6.2317	6.5836	6.8336	5.7918	7.2813	7.1284	5.9427	5.3063	9.2585	6.4589	6.363	6.9962	8.4285	6.9017	6.6549	8.0836	6.2445	6.1841	6.2464	10.4138	6.5733	5.2242	5.9006	9.8431	6.9942	6.7072	6.5472	9.1886	6.378	7.2424	8.3588	6.4187	6.615	7.5877	10.2758
PF3D7_0425800.mrna1_1	PF3D7_0425800.mrna1_1;999	999	6.4315	5.4482	4.9505	5.3947	5.0076	9.8499	5.5589	4.1922	3.366	6.8374	6.0834	5.7546	5.5619	5.3526	10.6007	5.8532	5.121	4.7458	5.7276	6.853	5.7903	6.5697	5.7038	6.4011	5.4165	5.7211	4.9662	5.3041	6.8764	6.4571	6.3976	5.2972	7.7808	6.1581	6.4424	5.2472	5.3323	6.4155	5.3705	4.9059	5.8415	9.7018	5.4591	5.5984	6.1127	4.8186	5.8417	5.0819	5.2713	5.4303	5.6871	6.3404	4.6786	6.3051	5.4874	5.9277	4.0435	8.267	6.3702	4.1961	4.9098	7.3502	5.9064	5.4935	6.5911	6.413	5.2743	5.876	8.2283	5.9336	5.5339	4.5632	9.4654	5.6636	5.6439	5.7978	9.0753	6.9556	6.4274	6.1514	5.8819	5.8817	6.9831	8.7179
PF3D7_0425800.mrna1_1	PF3D7_0425800.mrna1_1;1000	1000	6.0072	6.0297	4.9732	5.4063	5.2273	10.5665	6.0991	5.233	3.4249	5.6188	5.726	5.2227	6.9408	4.7949	11.2492	6.5664	5.6927	4.4673	5.3125	6.4034	6.1058	7.1232	4.607	6.5269	6.3752	6.0792	7.6899	6.0531	6.4453	6.4355	8.8665	5.4226	7.1511	6.7806	7.4405	7.7939	5.5904	7.4618	6.359	1.8992	4.4542	11.3589	4.696	6.2529	5.8676	4.4568	7.264	6.4143	5.4353	5.4535	5.9437	5.9345	3.3074	7.13	6.3232	5.7325	5.7192	10.0235	6.4665	5.9286	6.9785	8.3721	5.9502	5.3288	7.3631	6.079	4.1977	6.5464	8.3608	5.5248	5.5214	6.0928	10.618	8.0638	6.8126	6.6533	8.4072	6.6646	7.4051	8.1346	6.1455	4.5084	6.8097	8.6486
PF3D7_0425800.mrna1_1	PF3D7_0425800.mrna1_1;1001	1001	6.8496	5.7236	5.8836	8.0501	4.9284	12.7116	7.7912	4.1683	5.1445	5.6256	6.4543	6.0128	8.517	4.3951	12.9808	8.5697	6.3289	5.9697	5.8689	6.5575	6.2313	9.4428	5.6753	5.3487	8.3563	6.5567	9.1474	5.7692	5.6727	6.6431	10.2629	6.4375	8.3454	8.7185	7.5559	8.6304	5.3063	8.1622	6.4055	5.2731	4.5078	9.5909	6.4057	6.0514	5.7482	5.8931	8.2392	6.61	4.5002	6.4443	6.6882	9.1002	4.0755	6.9227	6.1348	4.3434	6.1235	10.737	6.8144	5.4825	6.1218	6.7836	7.9298	7.2406	9.7867	5.6968	6.0717	7.7362	7.9236	5.8831	5.723	6.4194	11.6815	7.5265	6.2617	5.9542	8.4478	6.9371	7.3366	9.9167	5.9028	5.2284	8.1324	9.3141
PF3D7_0425800.mrna1_1	PF3D7_0425800.mrna1_1;1002	1002	6.0585	5.6346	5.6076	6.5931	5.9258	10.5665	7.1149	5.7962	4.6076	6.0749	4.5717	4.2165	6.6048	4.153	10.6177	7.343	5.8079	8.0302	5.5907	6.6942	6.0906	7.1855	6.1434	5.8455	6.7442	6.7454	7.4791	5.7173	6.1404	6.1516	7.3872	5.7495	6.9547	6.6358	8.9981	7.528	5.4686	8.0213	5.5768	4.995	5.5475	10.226	5.5432	5.9934	5.4283	4.1383	7.7283	6.2576	4.1514	6.316	6.732	7.6007	5.0764	7.69	6.0868	4.4502	4.6288	10.5949	7.0533	4.7918	5.7222	7.0972	6.8662	6.9098	9.0482	6.2396	5.5245	7.7131	9.1269	5.0938	6.3462	7.0433	11.6032	6.3212	6.3873	6.2711	6.5231	7.0532	7.0609	9.4149	5.9397	5.5132	7.5142	8.9894
PF3D7_0425800.mrna1_1	PF3D7_0425800.mrna1_1;1003	1003	7.7174	6.8612	6.3366	7.9785	5.246	8.5206	6.8012	7.163	8.1065	8.0407	6.4833	6.6672	7.5604	5.4386	9.2531	6.878	7.4807	9.4503	6.7167	6.6676	7.7893	6.5122	5.1181	5.8657	7.2195	9.507	9.0502	7.4289	7.4137	8.1998	7.6041	6.4301	7.3495	7.8622	8.9543	9.7207	5.4715	7.6807	6.6408	6.6097	6.0919	10.385	6.0603	7.0073	7.3273	7.7828	6.9389	7.1234	4.7197	6.6552	6.212	8.5448	7.1818	7.3207	8.2162	5.6954	6.9959	5.7645	6.7544	6.6056	6.5166	7.5756	8.2368	6.6733	9.1705	6.3959	6.2302	7.1755	11.4501	7.2529	7.5727	6.8174	8.4495	7.7175	6.8795	6.7904	8.5818	7.6228	7.9484	9.594	7.0565	6.1449	8.166	11.0142
PF3D7_0425800.mrna1_1	PF3D7_0425800.mrna1_1;1004	1004	7.9015	6.6692	5.7527	7.6876	8.5305	7.7107	6.4944	6.6308	10.0291	7.0618	8.8682	6.1352	7.5548	9.3976	8.2214	6.4353	6.7791	6.3262	5.5683	6.6788	6.7957	6.6743	6.0592	6.1381	7.0674	9.1709	5.6968	5.4542	6.454	7.7172	6.83	6.4637	7.872	8.2763	9.4122	6.3674	5.2563	6.5768	6.3675	7.042	5.8086	9.9763	6.1379	6.7837	6.6048	10.8682	7.0633	7.7204	4.0347	6.931	6.4131	8.4974	7.8132	7.1962	7.8071	8.3666	5.6162	7.1464	6.9248	5.9844	5.4084	7.6437	7.8386	7.2211	10.3368	6.9609	6.6612	9.038	6.897	6.5638	8.1833	7.0255	8.6867	7.8768	6.9642	6.7186	8.9957	6.5632	8.0396	10.8029	7.036	7.2307	9.1617	7.318
PF3D7_0425800.mrna1_1	PF3D7_0425800.mrna1_1;1005	1005	7.799	6.73	5.4679	7.2444	5.1695	7.8764	5.7578	7.1384	8.6499	8.4595	5.9903	6.6606	6.9052	5.1085	8.0026	6.1605	7.8575	5.3642	5.4519	5.8926	7.4223	5.9006	5.9857	5.77	5.4419	9.841	5.704	5.6191	6.235	7.4452	6.8557	5.4621	8.2877	7.3878	9.8464	5.7975	4.85	6.8231	7.0367	5.858	6.029	9.8313	5.9231	6.1079	6.4955	6.9691	7.0302	7.0205	6.0587	7.3168	6.4709	8.5071	6.7741	7.112	7.2661	6.1581	5.4263	7.3357	7.1903	5.7876	6.3602	7.6104	6.9167	5.9071	10.499	7.4752	4.6381	7.7573	6.0063	7.0397	6.4313	5.9823	8.6523	7.8507	6.3063	6.8586	8.6798	6.611	7.0942	10.5948	7.3809	4.9777	8.774	6.4692
PF3D7_0425800.mrna1_1	PF3D7_0425800.mrna1_1;1006	1006	8.8294	6.7271	6.0616	7.4922	6.3983	7.4096	6.2813	6.9209	8.767	9.0532	7.7497	6.885	6.7328	6.6939	7.8279	6.9893	8.1657	6.3374	6.7669	6.6447	9.2609	6.3027	6.1029	5.3889	7.4907	9.3208	6.6764	6.7657	7.3154	9.1586	7.5164	5.1156	8.9815	8.0007	10.0465	6.2163	6.0944	7.0265	8.4767	6.3255	5.774	10.1439	5.953	6.5806	7.4853	7.6345	6.3674	8.1402	6.4751	9.5043	6.0529	8.8874	6.9674	7.0993	7.0139	5.7407	5.6212	5.8694	7.2018	6.0839	6.524	7.8306	7.5554	6.7969	10.6245	7.0936	6.1888	12.5366	6.451	8.141	6.4195	6.2649	8.4842	7.883	7.4833	7.0878	9.0996	7.8469	8.0079	11.1698	7.4998	7.3502	13.0058	7.5558
PF3D7_0425800.mrna1_1	PF3D7_0425800.mrna1_1;1007	1007	8.7664	7.0695	10.0935	9.7251	7.2366	6.9059	7.5413	7.6167	8.9802	8.952	7.2701	8.3117	9.5227	7.0916	7.3338	6.973	7.9255	5.4748	6.8791	9.4793	9.8963	6.5336	7.6003	7.9744	7.8122	9.7915	7.4409	6.6154	9.5455	9.0008	7.8093	7.3493	8.8906	8.1009	9.1397	7.1935	5.0081	7.5507	8.0356	7.2603	6.7649	6.9697	7.2859	7.7643	7.8177	9.3606	7.4299	8.0831	7.4893	12.484	6.359	7.6465	7.0538	6.8339	7.8638	9.8496	6.8158	8.7131	7.0298	7.7061	6.4251	9.2263	7.8426	6.8446	10.8231	8.9465	9.8588	7.8795	7.6626	8.5163	9.0025	6.5242000000000004	9.2182	8.138	9.3531	8.0999	9.393	7.7644	7.5705	11.4176	8.7639	9.8201	8.5131	6.7968
PF3D7_0425800.mrna1_1	PF3D7_0425800.mrna1_1;1008	1008	8.8346	11.1057	8.3055	7.5671	6.6459	7.7677	7.0085	7.9976	8.9489	8.6935	7.2335	7.9794	7.292	7.3486	7.5078	6.5667	8.5852	4.9593	6.8634	9.6038	9.9086	6.675	8.0657	4.1643	6.5541	10.2674	6.6813	6.5491	9.1181	8.3685	7.2136	7.5558	7.5047	6.7061	9.3927	6.7691	5.269	6.5517	8.5039	11.2454	9.3658	7.4063	7.0424	6.7092	7.0685	7.4792	7.2631	8.171	7.4221	12.1675	6.8061	7.4229	6.4885	7.4861	8.1359	6.1827	6.0783	9.3838	5.9669	6.9071	5.9413	9.1484	7.5637	6.2007	10.2324	7.7787	6.2342	7.3399	7.2285	9.0235	5.9083	6.5517	10.4673	8.3712	7.1766	7.2549	9.5893	7.2169	7.263	10.5835	8.3333	6.6473	8.9641	5.6789
PF3D7_0425800.mrna1_1	PF3D7_0425800.mrna1_1;1009	1009	8.6966	6.941	8.1857	7.4085	6.1291	7.6046	6.7691	7.6004	8.6257	9.1662	7.7216	7.9406	7.0666	6.5225	7.304	6.3782	8.1891	5.8907	5.9291	8.3515	8.1446	6.7051	6.4043	6.1967	6.7315	7.0982	6.3167	5.761	8.7233	8.4468	8.0094	5.7175	8.6973	6.7576	5.0925	6.919	5.9834	6.636	8.5012	7.6601	9.0848	5.4162	6.382	7.206	7.4478	7.5531	7.6261	8.4734	7.3771	12.6234	6.257	7.7825	7.4636	7.3208	8.2861	6.0188	5.7827	6.6508	5.6591	7.2541	6.723	8.8322	7.3571	5.9575	9.7903	6.583	6.7452	8.264	6.7344	8.24	6.2551	6.4048	8.4398	8.1277	7.5294	6.8738	9.7434	7.9379	7.5197	9.5306	8.2902	7.185	8.7604	6.4979
PF3D7_0425800.mrna1_1	PF3D7_0425800.mrna1_1;1010	1010	8.2535	6.2313	10.3155	7.5603	5.8714	7.1575	6.7283	7.1901	8.0946	8.7625	6.5236	7.6084	7.4962	5.7944	7.3163	6.2939	7.2552	5.6761	6.591	8.3423	8.5874	7.1373	6.4491	5.6444	5.7642	7.2587	6.7003	6.1607	8.8894	8.4022	7.5671	5.709	7.5687	7.5542	5.7398	6.211	5.3295	6.6498	8.6544	6.8524	8.3632	5.4002	6.4772	7.4238	7.2823	6.3172	7.2724	9.1788	6.6785	11.9899	6.1667	7.3699	6.6932	7.4102	5.9588	5.0317	5.4426	7.0646	6.1731	7.1056	6.2054	8.0039	8.0657	6.2124	9.682	6.8675	6.2791	8.3536	6.8431	7.3964	5.9234	6.5027	8.9763	7.9492	8.0081	7.6251	9.522	7.4034	7.7841	10.3368	7.9401	6.8146	9.2237	6.2493
PF3D7_0425800.mrna1_1	PF3D7_0425800.mrna1_1;1011	1011	7.9715	6.2116	10.3062	6.8795	5.0444	6.71	8.1874	6.7249	7.8278	8.5887	6.9012	7.3454	6.8608	5.3593	6.6041	10.1197	7.231	5.4761	6.2388	7.7667	8.1113	6.3616	5.6929	5.9258	6.7589	6.3999	5.6645	6.2707	7.829	7.7315	7.2282	2.4033	5.3785	6.5907	5.4915	6.3494	6.6535	6.717	8.932	5.4715	7.5024	5.3384	6.4566	6.9614	6.7744	7.2077	7.4805	8.8249	6.6237	11.4832	5.6789	6.5486	6.7833	6.8259	6.0025	5.3747	6.0097	6.5016	5.769	6.842	5.359	8.3027	8.1953	5.8452	9.6516	6.2598	4.9345	6.6786	6.7332	6.5809	6.1625	6.6032	7.6498	6.7699	7.7505	6.8592	9.3203	7.8655	7.3454	9.5922	7.0018	6.8212	7.8022	7.7001
PF3D7_0425800.mrna1_1	PF3D7_0425800.mrna1_1;1024	1024	6.6465	6.3526	5.021	6.114	5.4944	5.6389	5.6929	5.366	5.3816	6.4506	5.5975	4.6369	5.6857	4.0892	5.1379	5.5948	5.121	5.9839	5.0286	5.8652	5.3618	5.8215	4.342	5.8552	5.5065	5.7455	5.2498	5.5954	6.2192	6.2439	5.6441	4.1675	5.467	6.1595	5.0972	4.5892	5.723	4.9681	5.6525	5.337	4.7409	5.3205	6.1715	5.6103	5.3586	4.9406	6.0498	5.4306	4.669	4.7996	5.9359	5.3957	6.0936	6.1475	5.4973	4.8545	6.7518	6.285	6.188	5.9697	5.9759	6.4328	6.2889	6.4079	5.9679	5.5969	5.5005	5.9269	5.714	6.506	4.9425	5.2199	5.6453	5.9052	6.0611	5.7178	6.6548	6.1447	6.4361	5.2044	5.4179	5.805	6.1363	6.6495
PF3D7_0425800.mrna1_1	PF3D7_0425800.mrna1_1;1025	1025	6.5733	6.2906	5.0845	5.6713	5.3813	5.8987	4.963	6.7264	5.9718	6.7706	6.5247	6.1381	6.0678	6.2922	4.9112	5.8878	5.6971	6.0715	4.3799	6.1572	9.8786	5.4386	6.1098	6.3049	5.4634	5.3747	5.9262	5.5638	6.4785	9.5521	6.1361	5.5454	6.6523	6.013	6.0987	5.5258	5.8367000000000004	5.1735	4.8817	5.3816	4.4456	5.8684	6.9815	6.6528	5.1297	5.5777	5.3761	5.3646	5.204	5.9869	5.7293	5.7779	6.3087	6.1617	5.6505	6.1432	5.6781	5.9986	5.9771	6.4634	5.195	7.0147	7.008	6.5668	6.074	6.0085	5.4022	6.1587	6.3612	5.9115	5.7057	5.4767	6.9239	5.4107	6.6656	6.1983	7.0671	6.8017	6.7799	6.4936	5.7493	5.5996	6.5083	6.7853
PF3D7_0425800.mrna1_1	PF3D7_0425800.mrna1_1;1026	1026	6.253	6.2093	5.887	6.12	3.9616	5.5236	5.6041	6.2913	4.9653	6.7215	5.7495	6.1287	6.3688	5.9885	5.9533	5.5665	5.9093	5.704	6.4418	5.6392	10.1802	5.9542	5.342	6.3789	5.9208	5.0883	5.9642	5.0781	6.5234	10.1279	6.5209	5.7983	6.5785	6.6871	5.8163	4.991	6.0383	4.8181	6.1223	5.7129	5.5348	5.3954	6.2698	5.2884	6.473	5.5699	5.78	5.3844	5.2787	6.1579	5.5641	5.3667	5.9748	6.2269	5.0866	5.5978	5.5792	5.848	6.1751	5.5558	5.9181	6.9201	6.1821	5.7882	6.2513	6.1888	6.2098	6.3498	6.6945	6.1008	5.3494	6.3074	6.155	5.5847	6.2568	6.2666	7.3319	6.2939	7.3609	5.4253	6.1389	6.1332	6.0529	6.8557
PF3D7_0425800.mrna1_1	PF3D7_0425800.mrna1_1;1027	1027	7.3776	6.1133	5.826	6.9168	5.9699	6.2085	5.946	6.1148	6.436	7.4891	6.4355	6.1955	6.525	6.0325	6.2544	6.3951	6.3975	5.943	6.3136	5.9205	7.1473	6.11	5.7753	6.6628	6.6087	6.3607	6.4965	6.1717	7.0011	7.0472	6.477	3.6041	6.4673	6.7951	5.5729	5.5625	5.8222	6.2472	6.8734	5.4806	5.9362	6.3156	6.8111	6.9542	6.4077	6.4591	6.8564	7.338	5.5844	6.3078	6.261	6.5798	6.7618	5.8197	6.8134	5.8166	5.943	6.1092	6.3443	7.0708	5.4182	7.2287	7.9265	6.4877	6.9218	6.1645	5.8958	6.4486	7.4444	6.1202	5.7285	6.492	7.0398	5.6949	6.8357	5.9825	7.8836	7.3704	6.3719	6.2926	6.8209	5.9067	6.8381	7.4034
PF3D7_0425800.mrna1_1	PF3D7_0425800.mrna1_1;1028	1028	6.6696	5.7374	6.3642	5.2687	6.0126	5.5056	5.4786	4.8324	5.6927	7.3044	5.0951	6.9502	5.4189	6.9608	4.504	5.2487	5.6343	5.2168	4.8314	5.6124	7.4539	4.5951	5.5018	5.6721	6.4917	4.4283	6.0199	4.8405	6.4321	7.103	5.3712	3.8217	5.6308	5.625	4.4046	4.9336	5.7186	5.682	7.0943	3.5046	4.5097	4.5423	5.6436	4.7186	5.2765	4.9736	6.4336	6.644	5.7546	6.8561	5.5426	6.2279	6.1014	6.1934	5.6378	5.1807	5.4992	6.4694	6.5986	4.9644	5.2824	6.7841	7.8891	6.0828	5.4925	6.7304	5.3352	5.6795	6.6486	6.9071	5.5729	5.7498	8.6008	7.1241	4.7382	5.2612	7.8679	7.4552	5.9537	6.0224	6.7096	4.6798	6.0446	6.3906
PF3D7_0425800.mrna1_1	PF3D7_0425800.mrna1_1;1029	1029	7.5289	7.1823	6.8552	6.1875	8.4014	6.4358	6.1639	5.9973	7.3136	7.9987	4.9179	7.2369	6.0648	8.9206	5.9665	5.6685	5.5323	5.4828	6.0999	8.1173	8.4353	5.4303	7.0917	8.5166	7.5229	5.9231	5.3001	5.0206	8.3922	9.1156	7.6597	6.9121	8.6439	7.8021	5.1663	4.2972	6.3354	6.7844	9.9039	6.1303	5.4767	4.5613	6.319	5.8258	6.7006	5.9873	6.068	9.4978	5.7085	9.3278	5.1252	6.292	7.7835	6.1552	7.1822	4.8802	6.9451	7.2912	7.1436	5.1779	5.7798	6.9896	11.682	6.0128	6.9392	6.7076	4.2987	5.6625	6.0217	8.1956	6.0286	7.7716	8.9102	8.6046	7.0772	7.4651	8.4032	11.118	6.212	6.818	7.0385	5.5925	6.8278	5.5795
PF3D7_0425800.mrna1_1	PF3D7_0425800.mrna1_1;1030	1030	7.5318	6.2174	6.5893	5.7626	6.6866	4.8787	4.8948	4.1127	6.2036	7.6335	6.6622	6.824	5.5469	6.5072	5.1815	5.4578	5.5053	6.6283	4.9941	6.1056	9.964	5.2813	7.2238	8.6595	7.3124	4.3903	5.1635	5.4598	6.2261	9.5255	6.5676	6.6911	8.7478	7.5771	3.9964	4.4893	5.4087	5.5311	10.2004	6.4957	5.0413	5.1006	5.6585	5.0841	6.4428	6.1338	5.0535	10.1949	5.8577	7.7061	5.0023	6.2848	7.7986	6.1751	7.0749	5.9803	8.9219	7.1269	7.7348	4.8084	5.7331	6.8234	10.239	5.1309	5.2269	7.3289	4.5987	6.5583	6.6789	8.1183	6.4087	8.6346	8.3546	7.6788	6.0431	7.1892	8.123	9.0978	6.8512	5.5367	7.5392	5.8306	7.0688	5.5686
PF3D7_0425800.mrna1_1	PF3D7_0425800.mrna1_1;1031	1031	10.4384	7.9514	6.6261	6.9324	6.1146	6.4933	6.434	5.9889	4.9392	11.0835	6.8557	7.3404	7.232	5.2828	6.1516	7.5587	6.0052	6.8586	7.0492	6.9947	9.1604	4.849	6.7015	9.8606	7.9042	5.0661	6.2909	6.1717	7.5099	9.9251	7.3298	6.1643	9.5989	8.039	5.2373	5.9286	6.1679	5.9878	8.7861	7.6255	6.4092	5.278	6.4226	5.6784	11.1259	8.1493	7.1646	8.4176	5.5901	6.7511	5.4992	6.6915	7.785	7.1175	8.9548	7.9903	6.9371	7.1293	7.021	5.2619	6.0616	7.3546	9.4683	6.3542	6.3882	9.2142	5.4925	6.0875	6.4449	8.8681	6.5407	7.9965	8.3979	7.4384	5.8194	6.06	8.3507	9.1528	7.7257	6.242	8.8374	4.278	7.0719	7.3517
PF3D7_0425800.mrna1_1	PF3D7_0425800.mrna1_1;1032	1032	6.9253	7.5813	6.552	7.1503	6.5738	6.0255	6.7479	7.2513	6.9419	7.4258	6.4642	7.2302	6.5259	6.2649	6.4806	5.7156	7.4977	5.9519	6.9557	6.4398	8.5693	6.0742	7.4789	8.9933	6.4774	6.1187	6.2547	6.5081	7.1723	9.1588	6.6204	7.7228	8.4888	7.3697	6.2536	6.6516	5.9198	5.8802	6.606	7.7734	5.1436	5.4266	9.1952	5.5564	7.0267	6.9137	6.1536	5.5999	8.3062	7.4078	6.09	10.1073	6.1865	6.6038	7.6616	7.4231	6.3165	6.8077	6.7358	5.2353	5.4162	7.2792	8.9702	5.2979	5.1428	8.7622	4.254	5.6174	10.1191	7.7452	6.2091	6.7438	7.9399	7.4065	6.027	5.7544	8.4437	8.3284	5.8679	6.1212	8.1269	5.1276	6.0288	9.8979
PF3D7_0425800.mrna1_1	PF3D7_0425800.mrna1_1;1033	1033	7.6171	11.9014	10.512	7.4037	4.2994	6.4696	6.7136	7.1963	4.3001	8.308	9.3551	6.354	7.6066	4.9093	6.1651	5.1114	8.1257	4.3205	11.9485	4.8319	9.258	5.5407	6.7244	9.3487	8.2297	4.0849	5.6165	10.3443	6.8595	9.0794	7.0233	6.4077	9.2017	8.6068	5.406	5.7557	5.4283	6.1322	6.1725	10.6733	5.6197	4.0781	11.2307	6.5575	7.1085	7.9816	5.6539	4.8861	9.0976	8.1096	6.4187	11.293	7.5364	7.6064	5.4192	7.447	5.0197	7.5715	7.2106	4.5091	5.3792	6.4573	8.4737	5.4845	6.8804	9.1833	5.5558	5.6511	10.1651	6.7155	6.432	6.047	8.8665	7.374	5.7753	6.3216	7.4866	7.9226	6.3551	6.9047	9.4828	5.033	6.5723	10.4986
PF3D7_0425800.mrna1_1	PF3D7_0425800.mrna1_1;1034	1034	11.0102	6.3489	6.1805	6.6475	4.2396	6.4919	5.195	5.9782	3.8053	11.9743	5.7442	6.67	6.6992	2.8934	5.7824	5.6954	5.8527	5.4963	5.7835	5.1973	9.1251	4.4515	7.4026	9.936	7.8793	3.5211	6.2352	5.5201	6.0839	9.4516	6.5989	6.2403	9.6391	7.7777	5.4725	5.3868	5.3957	5.6736	5.3733	5.4158	5.2705	5.4104	10.1211	5.4383	9.7515	7.2921	6.2854	5.8184	8.9345	7.2014	5.5705	10.4055	8.438	7.5304	5.1239	7.1761	5.8263	7.528	7.5786	4.8629	5.3674	5.7082	8.8039	5.4293	7.0803	8.7627	5.8382	6.3537	9.6054	6.9888	5.7827	6.5226	8.7746	7.3002	5.8112	6.0648	7.5019	7.7425	7.789	7.1537	9.318	5.7562	7.0209	9.3116
PF3D7_0425800.mrna1_1	PF3D7_0425800.mrna1_1;1035	1035	6.9071	6.4474	6.8742	7.4258	3.9021	6.4244	5.1367	5.9486	4.2972	7.4529	7.638	11.3998	6.8683	4.3709	6.2963	5.5871	4.6531	6.3165	5.8435	8.0644	9.1528	6.3072	6.1477	9.416	7.6778	4.2847	5.4686	4.6594	8.2486	9.7114	7.482	4.6809	9.6664	8.1782	4.5807	6.5329	5.5686	6.4632	6.23	6.1455	6.7076	5.0819	10.5795	5.3334	6.2353	7.6822	6.3051	5.5521	8.9984	9.8782	5.4236	10.5792	8.5922	6.8397	5.8027	7.6475	6.8176	6.9676	11.8457	7.6339	7.9352	6.6218	9.3069	5.9381	6.2091	9.479	5.0522	5.8487	9.126	7.1018	7.2864	6.6778	8.173	11.5601	8.0312	8.1059	7.4922	8.0822	6.1522	6.5765	9.3389	5.2407	6.3997	9.9295
PF3D7_0425800.mrna1_1	PF3D7_0425800.mrna1_1;1036	1036	7.4044	6.0195	6.5315	6.8908	4.9896	5.3681	6.2203	6.1008	5.2672	7.631	7.1432	8.5859	6.7122	3.7782	6.811	6.3661	5.96	5.5419	6.9966	6.887	9.3248	5.8639	7.4945	8.9997	6.9085	3.4607	5.8265	5.1485	6.7723	9.5011	7.3651	6.9013	9.0017	7.3722	5.2024	5.3409	5.2133	6.0498	6.0635	4.811	6.3611	4.5515	9.9673	5.988	5.6326	7.4598	6.4167	6.0394	9.4124	6.6495	5.6174	10.8397	9.4607	6.8841	5.9277	7.8853	5.7536	6.3169	7.8327	5.2924	5.4998	6.605	9.0061	6.2292	6.483	8.27	4.9392	6.3563	8.2329	7.4748	6.8856	6.0177	8.2178	7.6569	6.0312	5.0112	7.2416	7.8436	6.8479	7.7323	8.8485	4.9823	6.7255	9.1197
PF3D7_0425800.mrna1_1	PF3D7_0425800.mrna1_1;1037	1037	7.5102	6.2752	7.1889	6.1801	5.6103	6.2977	5.1791	5.4107	3.2898	8.2322	8.8256	6.4431	7.0357	3.7071	5.7388	6.1771	6.7581	5.0175	6.1825	5.9635	9.2702	5.9086	6.0762	8.9605	8.6637	4.2555	6.8395	5.1719	7.2481	9.515	7.6822	5.3402	9.1629	9.0875	4.7756	7.1096	5.1855	6.1098	6.6254	6.2515	7.1613	4.9001	9.8598	5.1493	5.8582	8.273	5.6636	5.4957	8.9054	6.2405	5.2513	9.8644	7.3406	6.3122	6.1621	7.8293	5.5862	6.4014	5.3712	4.4653	4.6927	6.3993	9.0054	5.8731	6.5996	9.4847	5.0566	6.0751	8.2454	6.9079	7.4713	5.9376	6.7845	5.5975	5.953	6.0657	7.8702	7.7653	6.2737	6.9356	9.6302	4.6212	6.2155	9.4368
PF3D7_0425800.mrna1_1	PF3D7_0425800.mrna1_1;1038	1038	6.5922	5.8099	6.9771	6.2188	5.5729	6.4283	5.8301	5.7167	4.3045	6.2242	6.0787	6.2876	6.3459	4.2403	5.3512	5.4326	6.7507	5.6323	5.9986	6.7711	7.8373	4.607	7.807	8.3273	8.8877	5.025	5.3122	6.432	6.7141	8.9887	6.3735	4.9699	7.909	8.5876	5.8866	5.1264	4.0496	5.7993	5.9986	5.3625	6.3576	4.6082	8.4134	5.1239	6.3614	6.3041	5.2574	5.101	8.1408	4.9274	4.7474	7.7633	6.8393	7.5767	5.0281	5.4185	5.4548	6.3185	5.8397	5.4296	5.5072	5.2784	6.8878	6.073	5.8669	9.4533	5.4634	5.4725	8.2063	5.4751	7.313	4.9103	6.0691	5.4039	5.8674	5.6843	7.1327	7.4123	5.0807	6.1424	9.4924	5.8487	5.5173	8.2405
PF3D7_0425800.mrna1_1	PF3D7_0425800.mrna1_1;1039	1039	5.8061	5.9196	6.2228	6.5523	3.9882	5.2376	5.7098	5.2847	1.9107	6.3069	7.6348	7.3163	6.2793	2.7137	6.0058	5.6299	6.1987	5.9042	4.9083	5.8681	7.0744	5.9148	6.0389	8.2127	6.1133	5.3001	6.0755	5.1863	6.4135	6.5814	6.0947	4.7425	8.0459	6.4343	5.4979	5.1779	4.2839	5.511	6.2022	5.3512	8.8867	5.3614	4.9923	4.4026	3.9411	6.9751	6.4249	6.0321	4.9184	4.9959	5.114	5.9866	8.3818	6.5807	4.9964	6.5011	5.1767	5.9305	5.2102	3.9146	4.7517	5.8387	7.936	6.2889	6.0286	5.8334	5.1152	6.1502	5.9317	5.6384	6.416	5.2102	6.8625	5.7129	5.4663	4.9477	6.9218	7.3404	6.859	5.9848	6.1311	2.6159	6.9438	4.6599
PF3D7_0425800.mrna1_1	PF3D7_0425800.mrna1_1;1040	1040	6.6323	5.6314	6.1795	4.8982	4.4848	4.4094	5.4594	5.0157	3.991	6.4214	8.2796	6.5174	4.9805	4.4243	4.7371	4.8699	5.4489	4.6288	5.5847	4.4114	6.7485	5.2149	5.554	7.6107	5.7184	2.9873	3.61	4.645	5.7947	5.5432	7.2997	4.1961	7.4193	6.5738	4.6513	3.7366	5.2817	4.6421	5.636	4.3161	5.9551	4.4601	5	4.5503	5.9805	5.9352	5.3667	4.9699	4.3103	4.5945	4.8079	4.8146	8.127	6.1967	5.4529	5.302	5.2769	6.4617000000000004	5.8273	4.8565	5.2547	6.3379	7.5038	4.4796	5.1355	6.2352	4.7777	5.4246	3.6949	6.1769	4.1449	4.9919	6.514	5.7605	4.7268	5.295	8.1749	7.1152	6.457	6.6057	6.4983	4.5711	5.1823	5.3423
PF3D7_0425800.mrna1_1	PF3D7_0425800.mrna1_1;1041	1041	6.3096	5.1938	6.2621	5.3388	4.238	5.6556	4.8634	5.6625	4.8605	6.8606	6.9707	6.3614	4.7772	3.8797	5.281	5.1973	5.504	5.1707	4.1787	4.0968	6.2073	4.9782	5.6536	8.2668	5.7208	4.106	5.121	5.0303	5.1264	6.941	6.7207	4.7131	8.1508	5.9071	4.5478	4.6651	5.3768	5.3614	6.2409	4.126	6.3686	3.9736	4.4548	4.8758	5.8617	5.2426	5.2357	5.4915	5.0963	5.3089	5.0023	5.5531	6.0533	6.1635	5.4786	5.7842	5.9887	5.9891	6.1544	5.0635	5.1412	6.4637	8.2102	4.4751	4.0557	5.9579	5.1289	5.0148	4.6247	6.4494	4.4614	5.9198	6.387	5.6073	4.0045	5.6996	7.6697	6.0332	6.4891	5.8316	5.7107	5.1001	5.89	5.3183
PF3D7_0425800.mrna1_1	PF3D7_0425800.mrna1_1;1042	1042	6.3516	5.1587	8.5111	4.9045	4.2388	5.9642	4.8354	5.5801	4.1035	6.8486	5.4346	4.9265	5.0339	2.4436	4.7361	5.5438	6.4099	4.9846	5.1148	6.1583	6.5362	5.2005	4.9458	7.8467	6.2784	3.7814	5.6132	6.5506	7.0339	5.4489	6.834	3.373	7.7242	6.7604	4.9914	5.047	6.0396	5.4588	5.9098	3.7312	5.4406	4.511	5.4944	6.4827	7.1884	5.1301	5.9741	6.0514	5.408	4.0188	7.0618	5.8625	3.9107	6.8475	5.7178	4.5267	5.353	6.413	5.565	5.4155	5.1819	6.6129	8.9026	5.4935	5.8207	5.4459	5.0989	5.9787	7.5818	7.1664	5.8775	5.1264	6.8912	6.3526	6.0911	5.1461	7.5044	7.081	5.6508	4.7268	5.5877	4.3284	5.5759	9.1811
PF3D7_0425800.mrna1_1	PF3D7_0425800.mrna1_1;1043	1043	8.6294	5.9955	8.286	5.2854	5.1285	6.1114	5.3782	4.7252	3.8207	9.1526	6.0272	8.4518	5.8649	4.1795	4.121	6.1447	5.5148	5.3494	5.5304	6.4293	5.4832	8.2033	5.6625	8.3179	6.1249	4.8565	5.1506	7.3038	6.4033	6.5829	6.1031	3.0925	7.7206	5.7197	4.8812	4.8792	6.0585	6.1884	6.0559	5.1651	5.4906	4.5705	6.4279	9.4026	8.5338	5.8834	6.3889	6.4162	5.8094	5.5747	6.7219	5.1751	4.5993	7.4854	5.9291	5.6294	5.7434	5.84	5.9563	5.4205	5.3219	6.127	5.0682	5.5735	5.225	5.4097	5.5723	5.4453	8.578	7.421	4.9064	6.2593	7.4331	5.7425	4.5534	5.5619	7.8484	5.2153	5.3792	5.9891	6.2451	4.9695	6.0764	9.1333
PF3D7_0425800.mrna1_1	PF3D7_0425800.mrna1_1;1044	1044	8.7905	5.5856	6.3354	6.2296	4.904	5.8402	6.0514	5.9324	4.696	9.8229	5.4722	7.6458	6.1777	4.8293	5.4084	5.6499	5.6496	5.1363	6.2024	7.3793	6.0101	5.4774	5.4199	5.9486	5.5708	5.9395	5.7996	6.1485	7.0176	6.009	6.2839	7.6476	5.1131	5.5555	5.1069	4.9054	5.6162	5.7151	6.5144	4.717	5.0215	4.7613	4.7666	6.065	8.33	5.8809	5.2675	6.5603	6.1229	5.3216	6.3415	6.0047	5.1771	6.5532	6.3151	5.6185	5.8917	5.4938	4.857	4.6029	5.9047	6.7808	6.0762	5.8866	5.0405	5.1627	4.5601	4.8349	8.3474	6.7482	5.087	5.7175	6.2422	5.1878	4.3688	6.1001	7.489	5.8271	6.3889	6.5141	6.8014	5.7046	6.4368	9.7289
PF3D7_0425800.mrna1_1	PF3D7_0425800.mrna1_1;1045	1045	14.8422	5.2036	5.4692	5.3416	4.0045	5.4356	5.5534	5.0277	4.7317	15.0635	5.9704	8.191	6.1324	4.2133	4.723	5.2836	6.2491	3.9973	5.7605	7.0696	6.1344	5.3341	5.5065	7.2268	6.3865	5.6659	5.8992000000000004	5.756	6.9067	5.8667	6.857	3.6531	6.5874	6.2983	4.7666	5.3427	4.6082	5.9303	6.6836	4.5874	4.6404	4.8243	5.2199	5.8955	14.3832	4.2839	6.1546	5.8487	4.5323	3.7613	6.4481	4.9189	5.3201	6.7268	6.438	4.3923	4.6387	6.405	5.2891	4.4692	5.4343	6.4807	6.0101	5.8562	5.6421	5.978	5.3327	5.4057	9.1526	5.6177	2.257	5.7991	6.3568	4.8689	4.3219	5.6159	6.7078	5.8222	5.6542	5.4617000000000004	6.115	4.8909	5.4158	10.086
PF3D7_0425800.mrna1_1	PF3D7_0425800.mrna1_1;1046	1046	6.5677	6.5399	5.5333	5.9076	5.3255	5.1518	5.7074	6.4019	4.3484	7.4709	6.1087	7.0401	6.2632	3.0942	4.4535	5.2211	6.0369	5.3892	4.943	6.0431	5.9651	6.0796	5.8278	6.132	5.4356	3.7004	4.2979	6.4431	6.7876	6.235	6.9383	5.5595	5.5916	6.3551	5.4266	3.1326	4.9284	5.4256	6.1859	5.5401	5.7832	5.5226	5.2924	7.6729	6.1029	4.6871	6.1432	6.5223	5.889	4.1867	6.669	5.2517	5.3132	6.9058	4.9959	5.0453	4.7371	6.2589	5.78	6.318	4.3875	5.9117	6.0275	5.6747	8.1379	5.3323	7.002	5.3409	9.6166	5.9227	4.8787	5.4883	6.9261	6.1436	5.8324	5.7206	7.2382	5.993	6.6609	8.3909	5.1346	7.0763	5.4983	10.1661
PF3D7_0425800.mrna1_1	PF3D7_0425800.mrna1_1;1047	1047	6.6594	5.2172	6.7051	7.1951	5.4967	5.5503	5.1489	3.905	3.4423	7.6328	5.2581	9.4679	6.9138	4.1326	6.2468	5.7173	5.7879	3.7761	5.7923	7.354	6.2069	5.3089	6.0464	4.7724	5.9662	4.7882	5.2702	5.6041	7.6987	5.9688	6.6221	3.8689	5.8071	6.9922	5.2498	4.4509	4.6882	6.5511	5.4915	5.7477	5.3327	4.9463	5.8112	4.6565	4.4033	5.5113	6.0824	6.1544	4.8904	5.0422	7.5118	5.5351	5.1771	6.1665	5.8605	5.5786	4.6467	6.7825	6.217	4.6673	5.392	5.634	5.1554	5.8525	6.2108	5.9234	7.3919	5.0144	8.9034	5.7737	4.9561	5.7038	7.7061	5.3505	6.9862	5.7032	7.3421	5.5567	6.7007	6.3863	4.9612	7.9262	5.605	9.1974
PF3D7_0425800.mrna1_1	PF3D7_0425800.mrna1_1;1048	1048	7.8683	6.5477	5.7344	6.3985	4.8074	5.0845	5.07	5.8736	3.8053	8.0388	6.9438	6.8737	6.7285	4.3334	5.0738	6.1069	6.0665	5.1355	6.4281	6.9488	6.1623	6.0407	5.1558	4.9069	6.0094	4.5552	6.4744	6.7009	7.5902	6.1114	7.5871	7.7768	5.3103	6.488	5.3743	6.4959	4.9231	6.5162	6.9252	6.1526	5.4182	6.8828	3.9773	6.0712	6.42	11.1094	6.7638	6.7301	5.7126	5.9162	7.5466	4.5103	5.4535	7.117	6.1597	10.0958	5.6355	6.8758	4.5472	6.9775	6.2664	6.3821	6.1621	6.0023	5.9745	5.6387	5.9177	5.1081	10.1149	6.0367	10.085	6.4893	7.6988	4.6887	6.0094	6.3761	6.7704	6.4867	6.1983	6.2632	5.6565	5.6887	6.2227	9.4939
PF3D7_0425800.mrna1_1	PF3D7_0425800.mrna1_1;1049	1049	6.8926	5.5957	5.9352	7.5254	4.6876	5.8309	5.5027	5.5432	4.6662	7.907	6.5749	7.2334	6.8512	5.0772	5.2593	5.2924	6.7574	4.8694	6.1841	7.0289	6.2036	6.8221	5.2196	4.5135	6.2798	5.8184	4.101	6.3025	7.597	6.21	8.2976	5.1751	4.9896	6.7134	5.5002	5.9186	5.155	6.5856	6.4113	4.8812	5.111	4.839	5.8592	5.6238	6.5258	10.6049	6.7392	6.7444	6.4989	6.8415	7.6876	5.853	5.7471	7.7334	8.3831	9.855	4.6628	6.2369	6.0514	4.717	4.7724	6.5956	6.1369	6.3109	6.6378	6.4261	4.9805	5.8117	10.1358	7.8005	9.9983	6.8283	7.5465	5.9246	5.5662	6.7366	7.3102	6.1705	6.7819	6.97	6.1169	6.4845	6.4187	10.6678
PF3D7_0425800.mrna1_1	PF3D7_0425800.mrna1_1;1050	1050	7.6596	5.2071	6.5075	6.0832	5.5747	5.6082	5.6927	4.8977	5.1727	7.7272	6.0444	7.8176	6.1414	3.61	5.6247	4.4396	5.1538	5.2698	5.1687	6.7768	5.8701	6.5011	6.2752	5.4588	5.7225	3.8227	5.2338	6.5035	6.4258	6.4405	8.2471	6.5753	6.1035	6.4043	5.0435	5.2828	5.7695	7.1987	6.4632	5.7634	5.8158	5.3388	6.4856	5.3078	6.3675	9.3686	6.9287	7.1818	5.4036	5.2791	6.2568	7.3524	6.2203	6.4957	8.1483	9.555	5.0807	6.6734	5.9869	4.856	5.2994	6.7633	5.8972	6.8165	6.2673	6.3232	7.6288	5.78	9.0804	6.3563	8.6104	6.1807	7.9281	5.1723	5.7206	5.8199	7.8248	6.3091	6.5256	7.3804	5.7824	7.6866	6.6101	10.2372
PF3D7_0425800.mrna1_1	PF3D7_0425800.mrna1_1;1051	1051	7.6174	6.8372	5.4738	5.9439	5.0058	5.1671	5.7038	6.4068	5.1326	8.3274	6.142	8.2302	5.126	5.1775	4.9279	5.5768	6.3649	4.5179	6.1953	7.0345	6.5437	6.4798	7.1746	5.3226	6.0103	5.295	5.4535	6.0875	7.7291	6.8584	8.5253	5.6479	5.09	6.0264	4.6662	5.3702	5.9395	7.3293	5.856	6.4123	6.1723	4.5601	5.8738	5.86	6.4007	9.3395	7.3667	6.9067	5.8076	6.4542	5.8652	5.4673	6.0389	7.2286	8.3778	9.7892	6.0407	7.6915	5.5705	4.2257	4.5198	6.3847	5.8253	5.9722	7.169	5.7811	6.5741	5.1603	8.7502	7.8286	8.0918	6.2409	8.4281	5.9921	5.2645	5.6253	8.3945	6.2924	6.8059	7.4681	5.1803	6.7519	6.0678	9.4643
PF3D7_0425800.mrna1_1	PF3D7_0425800.mrna1_1;1052	1052	7.7417	5.7861	5.6548	6.8074	4.9565	4.9336	5.6112	4.5373	4.9777	8.7235	5.7032	7.1035	6.982	5.3572	4.8669	5.5251	6.6327	5.3944	6.7846	6.5839	6.2952	6.6278	6.8218	5.2668	5.5978	5.4222	4.4744	6.0422	7.3535	6.3459	8.6416	6.4594	5.4463	5.2227	5.1787	3.4263	4.9704	6.572	6.8061	5.6132	5.6328	4.488	5.9834	6.0244	6.6509	9.5499	7.1324	7.5934	5.8066	6.1771	6.5541	6.0045	5.9891	7.2569	8.151	9.8573	5.9846	7.7751	5.9262	5.2858	4.7554	6.1779	5.8768	5.5385	6.6751	6.354	8.0958	4.796	7.2485	7.772	8.9923	5.3313	8.2592	5.5163	5.7219	5.2483	8.3692	6.312	6.6493	7.9474	5.2642	8.3517	5.6421	8.1832
PF3D7_0425800.mrna1_1	PF3D7_0425800.mrna1_1;1053	1053	8.3285	6.0766	6.6038	6.7065	5.8547	5.3785	5.2839	4.6041	5.55	8.1486	6.0339	6.5715	5.0674	4.0531	5.9869	5.641	5.0951	5.9203	5.8422	7.5582	6.2311	6.31	6.9283	5.7522	5.1231	3.2373	5.1799	6.12	7.8607	6.8195	7.649	6.7677	4.7361	5.4383	4.9016	6.3334	4.272	5.9423	7.1528	6.6017	6.1735	5.2581	6.1542	5.8487	6.8264	7.2438	7.8162	6.641	5.5937	5.5002	4.5975	5.4886	6.4538	6.7397	6.2386	7.8955	4.7798	7.0333	5.3743	5.0466	5.1445	7.0288	5.3295	5.3597	5.9296	5.813	6.6125	6.762	8.4737	6.5083	10.3411	5.7363	7.6717	5.314	6.9162	6.4012	7.0527	5.6876	6.2277	6.9233	5.4246	6.7992	6.2071	7.1634
PF3D7_0425800.mrna1_1	PF3D7_0425800.mrna1_1;1054	1054	7.7392	6.9765	8.0239	6.9933	4.986	5.6387	6.0811	7.451	4.7682	7.6014	6.1241	6.675	6.4348	2.9505	5.9706	6.0385	7.3244	4.9402	6.1767	7.2077	6.2493	7.0383	6.8504	4.9284	5.6197	4.8575	6.1389	5.8372	7.4207	5.9491	8.3381	5.7156	4.7929	7.0292	4.4316	6.7302	5.645	7.9204	7.0125	5.9481	6.0663	4.2994	6.2863	6.295	6.286	10.3569	8.3357	7.9983	5.5662	7.1309	5.5308	6.7467	5.6215	7.2451	6.6002	10.3864	5.4363	6.7519	8.6419	5.2917	5.43	7.0812	6.0538	6.7748	7.2817	4.8822	8.1885	4.8485	4.1643	7.681	10.1451	6.0613	8.216	8.5741	5.155	5.6404	7.8563	6.3743	6.7789	8.0554	5.4336	8.6582	6.4428	7.2439
PF3D7_0425800.mrna1_1	PF3D7_0425800.mrna1_1;1055	1055	6.598	4.8171	5.7584	5.5273	6.3395	5.318	4.9919	4.6921	4.717	6.364	5.2795	6.1033	5.0613	4.4269	5.2832	4.1659	5.6519	5.439	5.6392	7.2883	6.9117	5.327	5.8186	6.8455	5.0193	4.6194	3.9946	4.8758	6.4363	5.4293	5.9757	5.1144	6.5409	4.8354	4.969	4.4854	5.2083	5.9715	5.4774	5.0682	5.62	5.319	5.2199	4.6662	4.433	4.857	6.8706	4.9336	5.2498	5.8948	5.1493	5.7549	5.0592	6.7835	5.6124	5.3459	5.1719	6.6745	6.1144	4.7845	6.4735	5.6029	5.6073	5.5807	5.5179	5.3649	4.6966	5.1763	7.731	5.6851	5.6901	6.0215	6.8103	4.3219	5.6073	6.0725	6.2388	6.0005	6.2974	5.723	4.5838	5.0321	5.842	6.9927
PF3D7_0425800.mrna1_1	PF3D7_0425800.mrna1_1;1056	1056	6.6956	5.7871	5.155	6.3665	4.8171	5.6363	4.796	5.5207	4.7787	7.0074	5.5762	4.0435	6.0261	5.0875	5.0233	5.4679	5.9449	6.7103	5.546	6.1944	6.1671	5.6949	5.6209	7.195	5.5011	5.4131	5.2935	6.0464	6.8165	5.9381	6.478	5.2234	7.1526	4.4026	5.465	5.2513	3.8339	6.1546	6.3228	5.4986	5.0942	4.843	6.465	6.3223	5.7487	6.5829	6.6248	7.3073	4.5154	6.9165	6.5406	6.2317	5.6473	6.862	6.3393	6.0807	4.8288	6.649	7.8288	5.3861	6.0951	7.6505	6.5155	5.2604	5.8334	5.7698	5.0725	6.321	8.2175	5.5163	6.473	5.2319	7.308	7.6869	4.9279	5.5735	7.1525	6.3462	5.6893	5.9591	5.8817	5.5357	6.7525	8.231
PF3D7_0425800.mrna1_1	PF3D7_0425800.mrna1_1;1057	1057	7.7356	5.3985	5.6008	6.3644	5.2917	6.0226	5.9406	6.4962	5.5653	7.6003	6.3743	5.4558	6.3804	3.7463	5.2005	4.7404	5.9307	3.6323	5.6528	6.1999	6.1916	5.4249	5.7613	5.6076	5.6355	4.7692	5.8199	5.7806	6.5457	5.6753	7.4826	5.4575	5.9823	6.7105	5.0387	5.5616	5.9064	6.1558	4.9991	4.8841	4.4053	5.1926	6.1685	4.696	6.1108	5.7889	6.7747	6.4998	3.7452	4.5957	5.3709	7.4949	6.4803	6.7263	5.4614	4.857	4.0197	5.581	6.7786	5.4463	4.9588	6.2466	5.4053	5.8555	6.1647	5.7355	4.5981	12.9069	8.5881	6.2976	5.7355	5.1318	7.5975	7.3229	5.2456	4.8812	7.6348	5.8797	6.7242	6.3546	5.3628	4.594	13.4492	8.8004
PF3D7_0425800.mrna1_1	PF3D7_0425800.mrna1_1;1058	1058	7.0221	5.3359	8.3066	6.3714	5.0121	5.5916	5.7071	5.1131	5.2449	7.0024	6.7138	5.4864	5.7819	5.2876	6.1221	6.2517	5.9718	4.8048	5.44	6.3635	6.2159	6.047	4.1359	5.858	8.9758	5.735	5.9554	4.9293	6.9122	5.4598	7.8065	3.4316	6.2538	9.1186	5.0955	5.4604	5.0072	5.6887	5.6235	4.8268	5.8128	4.4107	8.2385	4.7887	5.7027	5.9322	6.2447	5.9458	4.5129	4.4989	7.1089	9.1482	6.9722	6.6477	5.2292	5.2928	5.9193	6.1449	7.346	5.568	4.319	7.0833	6.07	6.0268	5.7546	4.8314	6.2104	5.2292	4.6358	6.2808	5.9894	5.1807	6.4764	7.3481	6.5062	5.4702	7.3445	5.985	6.1564	6.5537	4.8929	6.7357	5.4634	4.254
PF3D7_0425800.mrna1_1	PF3D7_0425800.mrna1_1;1059	1059	6.7594	5.2426	8.5034	5.9493	3.9486	6.4486	4.6334	5.0233	3.2342	6.9338	4.8058	6.4029	5.4209	3.1043	5.8502	5.6932	6.5187	4.3334	5.057	5.9875	6.1669	6.0389	5.3165	5.5432	4.8089	4.6235	5.2772	3.5509	5.9581	5.8659	7.8342	3.9098	5.2426	6.2307	5.2547	4.8649	4.0909	5.3452	5.8931	3.3462	5.8204	4.2304	5.6191	5.0704	5.8936	5.0509	4.1538	5.1081	4.1052	4.62	5.1375	5.5714	5.3899	7.0134	4.7708	6.2399	5.0777	5.437	7.6143	4.9764	5.3273	6.3828	6.9237	6.3473	5.1607	5.2024	5.3674	5.0566	5.3273	5.7968	5.1481	5.367	6.9929	7.3574	5.5021	5.9141	7.4369	6.5947	6.3471	6.4199	5.4912	3.373	5.2563	5.2529
PF3D7_0425800.mrna1_1	PF3D7_0425800.mrna1_1;1060	1060	6.7024	5.5978	8.1208	5.3947	5.0708	6.2437	5.0224	5.0712	5.1473	7.2315	5.6971	6.0157	5.1235	5	5.6784	5.5509	6.0687	3.8914	5.5407	6.5872	5.4809	5.4002	6.6489	4.9986	5.7404	3.8043	4.0108	5.1127	6.8276	4.8115	7.1975	5.5689	4.4673	5.2052	5.2716	5.2059	4.2675	4.9444	5.2627	4.2645	6.3397	4.431	1.757	3.8904	5.1206	5.6769	5.3854	5.6767	5.4915	5.0968	5.1973	5.2891	4.3778	4.3038	6.4439	5.7118	4.254	3.4568	6.5932	4.856	4.7241	6.3633	4.4175	7.6971	5.0622	5.4816	5.2664	5.1031	4.9303	6.2915	5.1886	5.1957	7.0119	6.2598	5.6744	5.0461	8.4873	5.8063	6.9927	5.8632	5.2972	4.431	5.8166	5.6803
PF3D7_0425800.mrna1_1	PF3D7_0425800.mrna1_1;1061	1061	6.1825	5.9184	7.9718	5.3384	5.1001	5.9453	4.8948	5.1671	4.8212	7.1354	6.11	5.3125	6.3072	4.8914	5.1663	4.9198	5.3216	3.0286	5.4614	7.3041	5.9484	4.6288	5.3677	5.353	5.2931	3.8924	4.5783	5.7156	7.6907	6.0389	6.1318	4.1069	5.8487	5.9706	3.925	3.0286	4.8733	5.6147	5.9809	5.0768	5.8397	4.5385	4.4046	4.8841	5.4333	5.8681	6.3264	5.6381	4.5595	5.3653	5.213	5.3957	5.935	6.4764	5.5786	5.332	5.8537	5.5308	6.0477	4.6599	5.263	6.3457	5.6707	5.8293	4.9523	5.2758	3.9819	5.5248	7.8349	6.3618	6.8639	5.6716	6.3971	5.5475	5.8179	6.1283	6.9598	5.0768	6.304	5.7589	5.0858	4.4919	5.8714	7.2765
PF3D7_0425800.mrna1_1	PF3D7_0425800.mrna1_1;1062	1062	6.047	5.5552	5.8741	5.9577	5.4209	5.464	5.6848	4.9959	4.3688	5.43	7.0324	5.568	6.0892	3.6814	5.8447	5.2517	5.1035	5.5106	5.5182	6.9173	6.9237	6.7561	5.4754	5.3427	4.5832	4.9411	4.7126	5.1375	6.434	5.5351	6.7308	4.5856	4.8232	4.9011	4.7093	4.6017	4.5342	5.3789	5.5351	5.2596	5.3695	5.3653	5.2817	4.1611	5.4091	4.5311	6.0646	5.1371	4.5838	5.6465	4.3806	5.1235	4.3667	6.1611	5.3295	5.7584	4.8934	4.7142	6.1357	5.1763	6.1497	6.3792	5.1202	5.8276	4.6334	4.8032	3.5286	4.1538	6.1839	5.1635	4.4931	5.853	6.7436	4.2373	7.0719	5.7866	6.5132	7.1439	6.0233	5.5518	4.5625	4.7274	5.157	7.0329
PF3D7_0425800.mrna1_1	PF3D7_0425800.mrna1_1;1063	1063	6.6485	5.4046	5.3374	6.3323	3.6124	4.6076	5.554	4.9231	5.2551	6.2856	6.1477	5.7581	6.0755	4.2188	4.516	5.5832	5.5829	4.441	5.2928	6.433	7.1268	5.1957	5.8746	5	5.3012	6.4545	4.4443	4.7186	6.8555	5.144	6.7353	5.0112	5.8812	5.4232	5.8331	4.2913	4.6719	5.2946	5.1791	5.3823	5.1313	3.3462	5.2327	5.4594	5.1485	4.275	5.067	5.1894	5.0268	4.7586	5.0241	5.0849	4.3082	5.7669	5.3288	5.0005	3.7908	5.7827	5.4783	5.0286	6.596	5.9844	4.4976	4.6588	5.2059	6.1048	5.2645	5.7369	6.574	4.8605	5.2196	4.6519	5.2649	5.4502	5.9081	5.9191	5.8718	6.1258	6.5463	5.1623	5.8281	5.5376	3.8237	7.1665
PF3D7_0425800.mrna1_1	PF3D7_0425800.mrna1_1;1064	1064	6.0987	5.4951	5.957	6.4714	5.3971	5.0409	5.266	4.8664	4.2055	5.2415	5.0339	4.497	5.204	5.0081	5.5323	4.5065	5.8627	5.393	5.6008	6.5018	6.3677	6.392	5.5333	5.4476	5.6197	4.7236	3.9718	5.2211	6.2658	5.5002	6.5314	4.6519	5.7647	5.3423	5.033	4.1787	4.8364	6.3896	5.5065	4.0321	4.1969	5.5207	5.3074	2.111	4.6536	4.588	6.0579	5.4715	5.7903	5.0807	5.3614	5.5537	5.6191	5.477	5.3827	5.7415	5.0721	5.6465	5.5283	5.2075	5.8622	5.8369	5.4702	4.7565	5.4172	4.6387	4.2957	5.7594	7.9291	5.144	4.7981	5.4535	4.7533	5.7522	6.0577	5.9759	6.1645	5.2865	6.3773	6.3494	5.9435	5.7054	5.7336	7.2211
PF3D7_0425800.mrna1_1	PF3D7_0425800.mrna1_1;1065	1065	6.7253	8.1744	5.8104	6.4538	4.8792	5.4131	5.6702	6.0281	5.2593	6.2756	5.3913	5.6056	6.4368	4.3985	5.223	4.9846	6.1613	4.6041	5.7931	7.5317	6.128	5.0193	5.3001	5.1218	5.2369	5.0626	5.7573	5.3885	7.0645	6.3043	6.2447	5.6194	5.4509	5.2464	5.4906	5.4114	5.0997	5.7049	5.5705	7.1243	5.5179	4.3161	4.8027	6.3027	5.466	5.5717	6.0682	7.8103	5.7334	5.0798	5.228	4.8718	5.4439	6.558	5.3988	5.0836	5.6121	5.3747	6.251	5.7692	6.6721	6.7905	4.5173	4.9198	6.29	6.2865	5.2735	4.845	7.5151	4.9741	5.4476	4.9016	5.4121	5.7222	6.0045	6.3255	6.8188	5.5333	5.6876	6.3821	5.5954	4.5116	6.0587	8.6746
PF3D7_0425800.mrna1_1	PF3D7_0425800.mrna1_1;1066	1066	6.1894	7.1726	4.6288	6.0152	5.4812	5.2668	5.5999	5.5416	4.1465	6.1749	4.9773	6.1981	5.8321	4.4175	5.3501	5.4043	5.5267	4.3248	4.8288	6.5826	6.5168	5.8627	5.706	4.9977	5.742	4.3448	4.488	6.0453	5.916	6.9922	5.7487	5.6653	6.1104	5.302	6.0177	5.2044	4.1375	5.4647	6.223	4.8565	5.7409	5.2612	4.8212	4.7214	5.3806	3.957	6.2012	5.4383	5.2954	6.0398	5.5668	6.9186	5.439	5.5429	5.5853	4.8217	6.0123	4.8644	7.4502	7.6921	6.6387	6.1326	5.1711	6.0581	5.0531	5.4443	5.5595	6.2352	8.2117	6.2059	5.1763	5.978	5.8329	7.1517	7.5915	6.4433	6.7421	5.6194	6.489	6.1293	5.2961	4.5668	5.9828	7.0978
PF3D7_0425800.mrna1_1	PF3D7_0425800.mrna1_1;1067	1067	6.5365	5.2487	5.5671	6.35	6.0056	6.2342	5.0413	4.9869	4.5534	6.3921	5.7522	5.522	5.4256	5.1164	5.5934	4.7511	5.1289	5.4459	5.4283	6.5132	5.1342	5.7527	5.4131	5.7317	5.4403	4.5261	2.1922	6.2359	6.816	5.9533	6.0794	5.2005	5.9984	5.7477	5.0317	4.5385	4.717	5.5002	5.5404	5.5198	5.0259	5.3034	5.8475	5.2578	4.5148	4.6519	5.2776	5.9376	5.2384	7.7312	5.7276	4.8027	4.8283	6.5329	5.6971	5.1803	5.7477	6.1299	7.7893	5.3771	6.4575	6.4854	5.3413	5.128	5.2551	5.2828	4.8435	5.098	8.4385	4.3792	5.5005	4.5317	6.5005	6.8881	6.6067	6.384	6.5232	5.4363	6.1359	5.8718	5.488	4.5886	6.0411	8.1915
PF3D7_0425800.mrna1_1	PF3D7_0425800.mrna1_1;1068	1068	6.4709	5.4253	5.4922	5.85	4.8207	5.8215	4.5674	4.7996	5.5729	5.6421	5.6496	5.4406	5.2168	3.6029	6.0594	4.839	5.5185	4.5385	5.9307	6.6038	7.0685	5.848	5.3154	6.0518	5.545	4.4476	5.1643	5.4653	6.6873	6.1629	6.7914	5.8875	5.263	5.1326	4.2675	3.4764	4.5534	5.0496	5.0768	5.8227	4.8384	4.3284	5.1156	5.2373	5.0435	4.6966	6.1311	6.116	5.3487	4.9745	5.079	4.6747	4.4796	5.7724	6.0101	4.6129	6.1587	6.4749	5.6809	5.1799	6.0468	6.1613	5.5014	5.0781	5.2566	5.2653	5.1206	4.4938	7.3833	5.5826	4.2024	5.6631	5.5317	5.0963	5.6088	6.258	6.1332	4.4141	6.5162	5.9846	5.1831	3.9505	5.839	7.0456
PF3D7_0425800.mrna1_1	PF3D7_0425800.mrna1_1;1069	1069	5.6736	5.9905	4.1506	4.8304	5.3954	5.6977	4.7208	5.4565	4.3827	5.8125	5.4063	4.6656	6.2325	5.3063	5.1457	4.3533	5.4232	4.5148	5.4097	6.9888	5.8994	5.5314	5.0522	6.3927	5.5242000000000004	4.5705	5.2199	5.852	6.0978	6.1247	6.3595	5.8367000000000004	5.1599	4.9064	4.7777	4.7393	4.5509	4.7735	5.6496	3.8197	4.5065	4.3198	4.6439	4.408	4.7415	4.3434	6.3987	5.6238	5.4077	5.9155	5.057	4.89	4.1416	6.1663	5.7949	4.9977	5.5741	6.818	5.8943	4.7876	6.2869	6.3338	5.1202	4.9787	4.4841	5.6177	5.1227	4.9662	6.6376	5.1018	4.7361	5.6559	6.4104	5.342	5.435	6.1336	6.1969	5.9773	6.6444	5.4026	4.8037	5.6276	5.2802	6.5881
PF3D7_0425800.mrna1_1	PF3D7_0425800.mrna1_1;1070	1070	5.9437	5.2615	5.2806	6.6101	4.9265	4.8782	5.1683	4.6444	0.433	5.5665	5.7798	4.7645	5.5207	4.5904	4.9402	4.8659	5.0241	3.0514	4.84	6.7301	6.5942	6.5546	6.26	5.8929	5.1839	4.9189	4.2032	6.0226	6.9785	5.6026	6.5702	5.954	5.5151	6.0117	5.266	3.0303	4.7469	4.9676	6.2551	5.2532	3.3045	5.5699	4.8006	6.0622	5.2273	5.3761	6.1851	5.6453	4.4396	4.3484	5.5122	4.4222	4.3512	5.9456	5.4135	4.3169	5.4097	5.4293	5.8997	4.4189	6.3304	5.3775	4.7004	4.0418	4.6871	4.0942	5.4279	5.4906	7.6979	4.8694	4.5668	4.9722	6.0909	5.5515	5.0496	6.3436	6.201	6.1402	6.8697	5.3395	5.033	3.6971	6.2672	6.6954
PF3D7_0425800.mrna1_1	PF3D7_0425800.mrna1_1;1071	1071	7.1211	6.4538	5.6424	5.4902	5.295	5.7071	5.2102	4.2979	1.8237	6.7159	5.5182	5.3491	5.4957	4.4012	4.4114	5.3284	5.1514	5.7889	5.7495	6.7027	5.6826	5.0259	5.3723	5.9509	5.7774	4.257	6.1835	5.0466	6.5464	6.3539	6.266	6.4987	6.1827	5.8963	4.8836	3.9625	5.3611	4.8268	5.9326	5.9488	4.4848	4.3526	4.9317	5.2593	5.9333	5.8565	5.1811	6.3163	4.1043	5.8477	6.0815	5.7962	5.4118	6.3438	4.9373	4.2547	5.2196	6.1953	5.3331	6.2555	5.6702	5.8639	5.1526	5.4581	5.1823	5.2215	5.0665	5.701	7.6773	5.5348	4.0866	5.6915	5.8427	5.8192	6.8627	5.7903	6.4097	5.7222	6.0745	6.2566	5.4114	4.8748	5.8999	7.4625
PF3D7_0425800.mrna1_1	PF3D7_0425800.mrna1_1;1072	1072	6.6496	7.2419	6.0826	6.0097	5.7027	5.634	6.6402	4.9269	4.5874	6.8085	5.6144	6.0485	5.3954	3.2479	5.6656	5.6963	6.3574	4.7415	5.2357	7.3472	5.7479	5.6079	7.2199	5.7485	5.093	7.2484	5.4057	4.9991	7.1321	5.7517	6.9948	8.2012	5.757	6.4525	6.2159	6.0751	4.9941	5.2426	5.8958	7.3512	5.2623	4.7425	6.0058	6.9168	4.5886	4.9754	5.1969	6.1212	4.7586	6.7283	5.7227	5.9593	7.3993	6.3382	6.4296	5.9437	5.7863	5.4463	5.7666	7.9844	5.5166	6.8305	6.2876	6.1657	5.2909	6.6147	4.9435	5.557	5.9279	5.8143	5.6294	5.5753	6.8241	6.1827	7.4755	4.0099	6.3619	6.3956	5.0968	6.3038	6.3431	5.915	5.7544	7.3362
PF3D7_0425800.mrna1_1	PF3D7_0425800.mrna1_1;1073	1073	6.7163	5.6038	5.254	6.1709	3.6542	5.23	5.9246	4.3799	4.6444	6.3971	5.709	4.269	6.2685	5.7249	5.114	5.5336	5.2016	4.0099	5.2288	7.2617	6.4819	6.347	5.0197	5.7301	5.0887	5.2307	4.1432	5.1502	6.2259	5.7361	6.2797	5.4963	5.7439	5.3861	5.8076	2.8278	4.6369	4.859	5.8194	5.3858	4.7186	5.3705	4.8934	5.2802	5.9646	6.0159	6.2188	5.6447	5.2407	5.904	5.4356	4.784	5.5217	6.0566	5.4192	2.4383	5.2939	7.355	5.8807	5.4219	6.5002	6.2397	5.0435	5.5969	4.7225	5.0054	5.3621	5.8878	8.0911	5.7735	4.9932	5.0339	7.6017	5.1085	6.3243	6.627	6.857	6.5356	6.9605	5.6859	5.2939	4.6616	5.6733	8.3008
PF3D7_0425800.mrna1_1	PF3D7_0425800.mrna1_1;1074	1074	6.7962	6.0266	5.7903	6.1617	5.1214	5.7677	4.9444	4.8992000000000004	4.1497	6.0509	5.5348	5.3653	5.7458	4.1018	4.3016	5.0383	4.861	4.1611	5.1731	7.1457	5.6628	6.5977	6.4104	6.1977	5.4419	4.9439	5.6645	5.6418	7.0635	6.1073	7.0558	5.0811	6.1861	5.9184	4.3384	5.4647	4.6882	6.2504	5.8502	5.7876	4.4989	4.5705	4.6264	6.0538	5.1106	3.8953	5.3809	5.5049	5.2016	7.3592	5.6253	6.1516	4.6531	6.5317	5.0303	5.0295	4.3462	6.4862	5.6542	7.2968	6.302	6.09	6.0083	5.3078	4.673	5.582	5.4353	5.3027	7.5641	5.9217	4.9959	5.3494	7.0799	5.7447	7.7453	6.5138	7.0322	6.0987	6.5259	5.8746	5.9637	5.0166	4.7533	7.1079
PF3D7_0425800.mrna1_1	PF3D7_0425800.mrna1_1;1075	1075	7.3975	6.3546	5.851	6.6138	6.0555	4.6112	6.9936	6.5457	5.5188	7.1745	6.1884	6.8951	6.4504	4.9754	5.8225	6.7252	5.8268	5.2787	5.5166	11.191	5.811	6.9566	7.4496	7.0257	5.2865	5.1534	6.8333	6.235	10.9446	6.7108	7.8026	5.9013	6.2199	5.9427	5.1416	6.5732	6.4981	6.4998	6.6882	6.4177	4.5097	5.332	6.4373	6.3736	7.056	6.0281	6.6038	6.3759	7.8482	8.2627	6.9203	5.934	7.839	7.2307	6.6272	5.2242	4.9016	6.8259	5.4634	8.6567	6.5917	8.3683	7.8264	5.9646	5.1946	7.1441	5.4951	4.8773	10.1424	6.6936	6.6935	5.1338	7.6356	7.0317	8.8986	7.0854	8.9042	7.3814	7.0636	6.4436	6.7537	5.3245	5.8074	10.4758
PF3D7_0425800.mrna1_1	PF3D7_0425800.mrna1_1;1076	1076	6.7677	5.7727	5.1297	5.5527	5.3572	6.0074	5.5895	4.8166	3.7159	6.7993	5.2828	5.2456	5.6979	4.9208	4.9236	4.843	5.5984	4.8768	5.9575	6.4363	5.7634	6.4796	5.7466	5.8834	5.133	5.5046	5.2479	4.8298	6.869	6.1647	6.7674	5.2979	6.4739	5.2304	4.7268	5.4809	5.246	4.8027	5.888	5.6525	4.6554	3.9598	5.2411	5.9839	4.6106	4.9126	6.1231	6.0613	6.7458	6.7425	6.4325	5.915	4.5807	7.1206	5.3038	4.7876	5.5002	6.3768	5.0126	6.0766	6.3012	6.4167	5.7666	4.6843	6.7114	5.2196	5.5166	5.7339	7.4495	5.7716	5.9923	6.0303	6.8542	6.0437	6.556	5.8163	6.9667	6.8981	6.8194	6.0244	6.6131	3.332	5.4313	7.5227
PF3D7_0425800.mrna1_1	PF3D7_0425800.mrna1_1;1077	1077	7.7094	6.1781	5.9672	5.3961	5.3391	4.8268	5.5783	4.4289	4.2795	7.5493	5.6179	5.7268	6.1663	5.823	5.489	6.3544	6.224	4.2987	6.5006	8.1261	6.6844	5.6221	6.4484	6.9504	6.4882	4.607	5.2806	6.4249	7.894	6.1779	6.2965	6.6505	5.6747	6.4321	4.2172	4.4607	5.5945	5.6326	5.6767	5.2071	5.3237	5.2052	5.1371	5.9357	6.5689	5.067	6.4227	6.56	7.6294	8.9937	6.1162	5.7495	4.1969	6.0181	5.4111	6.2034	4.9699	6.7173	5.6619	6.7313	6.5596	7.6786	6.1751	5.9832	5.7186	5.9406	4.9686	6.1597	8.4495	7.231	6.3681	6.3268	7.2975	5.7219	8.7972	6.1896	8.4782	7.1117	6.6463	7.2319	6.0613	5.4239	5.9665	7.6307
PF3D7_0425800.mrna1_1	PF3D7_0425800.mrna1_1;1078	1078	7.9581	8.3814	6.4509	7.3076	5.803	7.578	7.9282	6.7678	7.039	8.7509	8.3346	7.3194	7.0411	5	6.5014	8.8066	6.263	5.5046	7.9651	11.7768	8.3996	7.0681	7.3935	6.9273	6.5836	7.635	6.9227	7.1294	11.2553	9.1798	8.4962	9.6214	6.3619	6.9331	6.3512	6.9149	6.5878	7.3726	7.1424	7.4263	5.925	4.7109	6.6423	6.5388	7.4544	7.4611	7.4387	6.9454	8.7765	8.1613	6.3023	5.3625	5.9231	6.1963	9.1991	6.4578	6.3646	7.8299	5.7002	8.2021	6.2852	9.5457	6.6187	5.7756	6.572	6.143	3.9269	5.2802	9.8285	9.6881	6.9035	6.3754	8.9916	7.221	8.435	7.0123	9.7297	7.0356	6.8515	6.9573	6.6714	5.7602	7.5881	10.3165
PF3D7_0425800.mrna1_1	PF3D7_0425800.mrna1_1;1079	1079	10.7635	8.2058	6.5566	7.1006	6.673	7.6065	8.1918	5.7637	6.7256	10.841	8.6335	7.5453	7.0351	6.4727	7.2065	7.6313	5.3764	6.4519	6.8696	10.744	7.7868	7.0248	7.8407	7.6665	7.1333	6.0792	6.9796	7.2128	10.0321	8.4951	6.4727	8.2153	7.1543	7.509	6.5135	6.7584	6.525	7.3553	6.7394	6.8567	5.5741	7.4287	5.9609	6.7407	10.2787	7.4088	8.2447	7.1269	8.3005	8.7326	6.7007	6.1944	7.2418	7.0323	10.5462	7.1578	6.7009	7.1298	6.1912	8.6404	6.6191	9.7436	7.9925	6.1691	5.8222	8.0197	6.0117	5.5692	7.9264	11.427	6.6439	6.7641	8.0223	5.5367	9.4888	6.7739	10.1845	7.7733	6.8935	6.2735	7.4365	5.8684	6.2952	7.2809
PF3D7_0425800.mrna1_1	PF3D7_0425800.mrna1_1;1080	1080	8.3141	8.5612	8.9037	10.6662	5.4816	9.8852	10.7532	8.6008	6.0356	7.7266	11.6863	6.5501	10.6301	5.433	10.2373	10.6585	8.6443	7.9797	5.0635	11.1978	8.819	9.0987	10.4365	10.4706	7.5568	5.6203	8.7776	5.6346	10.5172	9.3117	10.4511	10.5673	10.0559	7.0463	6.06	8.4526	5.8565	7.3978	8.1104	7.6357	4.1969	5.96	7.2997	10.3704	7.8741	6.3813	7.6719	8.1079	8.6201	9.1665	8.9009	6.7336	6.9409	6.7473	14.4679	6.5188	6.4671	6.6554	5.9729	9.6363	5.7798	10.2957	10.6491	6.5367	6.6178	8.1623	6.5464	6.3091	9.7071	13.8807	7.5264	6.9272	8.4306	5.9493	10.0169	5.647	10.4733	10.9042	6.489	7.2887	8.1159	7.3349	6.6533	9.366
PF3D7_0425800.mrna1_1	PF3D7_0425800.mrna1_1;1081	1081	6.3954	6.2564	5.3078	4.6005	5.0836	5.3547	5.3111	4.645	3.4502	6.5627	6.0034	6.7882	5.7639	4.8953	4.7388	5.4509	6.0708	7.8678	5.479	7.2656	6.4791	5.978	5.4192	6.6854	5.464	4.8248	5.9704	5.3593	6.8948	6.7115	6.3143	8.1328	5.6337	5.8565	5.3273	5.5954	5.1914	5.5546	5.6522	4.1243	5.5033	3.7093	5.7861	5.2931	5.4356	7.0672	5.6963	6.4273	5.2234	8.4841	5.7396	5.6786	4.7153	5.9702	4.9837	5.7477	6.1532	5.8194	6.4173	6.9305	5.6433	7.965	6.1125	5.8477	5.4604	6.3866	5.9215	7.042	7.8842	5.8777	6.7702	5.0023	6.6321	5.3533	8.3406	6.4741	7.89	6.5709	6.6551	6.3954	5.5853	6.0121	6.4992	7.7502
PF3D7_0425800.mrna1_1	PF3D7_0425800.mrna1_1;1082	1082	5.6562	6.0461	5.3212	5.6885	5.5549	5.6834	6.0951	5.1763	4.1522	5.6907	5.7447	4.1268	5.5524	4.8329	4.6229	5.8243	6.3519	4.6439	4.8146	8.7383	7.017	5.2709	5.7876	6.0177	6.472	5.5741	6.0275	6.0496	7.9456	6.2895	6.2132	5.4353	6.264	6.2811	6.2972	5.62	4.9621	5.7439	6.672	5.1387	5.382	4.1252	5.8357	6.1765	5.8222	4.582	6.2227	6.2263	6.2815	6.6687	5.8773	5.6673	6.1851	6.223	5.4947	5.1827	5.6085	6.3127	6.3581	8.1457	6.4743	7.8529	6.0007	5.6702	5.8773	6.0431	5.5823	6.0721	8.0221	5.5518	4.8694	5.7663	6.1709	5.6203	9.0095	6.4514	8.3478	6.884	6.8099	6.5812	5.7955	6.2199	6.8058	7.7604
PF3D7_0425800.mrna1_1	PF3D7_0425800.mrna1_1;1083	1083	6.7523	5.9439	5.1223	5.8311	5.1953	5.1214	6.205	4.1627	3.5072	6.4269	5.8997	5.1743	5.8746	3.9791	5.1408	4.7565	6.0148	4.8866	5.9828	6.6375	6.1542	6.194	5.946	6.223	5.6918	4.5198	5.6314	5.2698	6.8373	5.812	6.57	5.5441	6.6608	6.1447	4.8545	5.2479	4.3038	4.8972	5.9834	4.7586	5.5014	4.1977	5.558	4.7666	5.0457	5.6957	5.6814	5.856	5.9286	5.5886	5.3154	5.153	4.347	6.0667	4.1906	4.7192	4.4074	6.2741	5.7074	6.8216	5.8197	8.3611	6.1767	5.157	5.7879	5.2772	4.8943	6.1018	7.6058	5.7428	5.374	5.2001	6.3441	4.2987	7.8116	5.9853	7.7417	6.4301	6.8824	6.251	5.723	4.211	6.2149	7.6734
PF3D7_0425800.mrna1_1	PF3D7_0425800.mrna1_1;1084	1084	6.6646	6.141	6.2538	4.851	6.3418	4.4256	5.5841	5.1177	6.2359	7.0195	6.2257	4.6993	5.5497	4.488	5.1276	5.0938	5.5432	4.2928	4.812	5.6375	7.1305	5.6899	6.8436	5.8605	6.7056	4.5135	5.0233	4.9768	6.1508	7.0827	6.9882	4.337	6.2118	7.2941	4.4835	4.925	6.0166	4.3255	4.5286	5.2906	5.1363	4.6685	5.8475	4.8166	6.079	5.7506	7.2773	5.14	6.6942	6.0896	4.9561	6.5054	5.5301	6.407	5.6232	5.5351	6.0583	6.1946	7.4814	6.2081	4.9882	9.2544	8.254	6.6668	7.0042	5.7708	6.0841	6.994	10.1581	5.8856	5.9665	5.2102	6.4012	6.392	6.3085	5.9709	9.4261	7.7045	6.7141	6.6723	4.7377	5.2559	7.183	10.9391
PF3D7_0425800.mrna1_1	PF3D7_0425800.mrna1_1;1085	1085	7.1579	5.3978	4.079	5.4433	4.7247	5.5592	5.06	5.5741	3.3632	7.3727	7.4663	5.0687	5.3579	4.3554	4.9982	5.3284	5.4979	6.3023	4.3854	5.2373	5.8627	6.6572	4.488	5.382	4.7252	4.8738	8.359	4.7576	5.3237	5.0841	9.6029	4.6352	5.8972	4.3964	4.9745	7.0254	4.0108	4.6707	5.1562	4.7618	4.7442	4.2196	3.2525	5.5635	6.784	4.5385	5.4874	4.0374	4.4601	5.438	4.796	5.1623	5.1562	5.5561	5.3143	5.6636	6.5624	6.1934	6.0137	4.204	5.0179	8.3671	6.023	4.8826	4.5619	5.0246	3.2203	6.135	5.6398	5.5726	4.61	6.5767	7.0708	6.3932	5.135	5.0268	8.7436	5.4012	5.2048	5.0691	5.6488	2.5993	7.2013	6.2405
PF3D7_0425800.mrna1_1	PF3D7_0425800.mrna1_1;1086	1086	9.5468	5.8861	4.4155	4.7076	7.4515	4.4155	5.2407	4.6165	6.7858	9.1235	4.0661	5.464	4.4107	6.0783	4.3277	4.5613	4.9165	7.7057	5.1256	5.8662	5.9205	6.9947	5.0193	4.862	4.6241	4.3377	8.0509	4.479	5.6536	6.2018	9.0851	2.9653	5.4864	5.0674	4.7934	7.4057	4.5963	6.1544	5.0947	3.4634	4.1408	4.3827	4.3827	3.2172	9.1318	4.62	5.7729	4.8649	4.4673	6.2848	5.348	5.6355	5.2494	5.4209	5.6673	5.1574	5.6648	5.9241	6.7859	5.1973	4.6323	8.1732	5.5333	4.9331	4.4162	6.1469	5.2028	6.7993	4.7431	4.5129	4.6496	5.0479	6.1266	7.3937	5.7222	5.3579	8.2654	5.06	5.8447	4.846	5.9392	4.8782	7.3682	5.8222
PF3D7_0425800.mrna1_1	PF3D7_0425800.mrna1_1;1087	1087	11.1231	5.0717	4.1218	4.0479	3.8349	5.1514	4.9011	3.2839	1.8953	11.5197	2.3448	9.4611	5.1227	3.5046	3.7751	5.2392	4.7923	4.0704	5.1779	3.3771	6.1566	5.3427	4.8288	5.1243	4.8094	4.7903	7.7995	4.8709	5.2709	6.3091	8.0789	2.8738	4.8151	5.1957	5.1707	8.0901	5.36	5.3198	4.9676	5.3477	4.278	4.6288	4.6444	4.4289	10.0794	4.9074	5.7745	4.5148	4.7861	4.4039	4.7803	4.7142	5.9885	4.6334	6.0199	4.7065	4.5892	4.862	5.5033	5.0405	4.4482	8.6853	7.7654	5.2277	4.645	4.9588	4.5607	2.9928	5.4992	2.6159	5.2369	5.7735	3.862	5.6162	5.6502	5.8209	8.8065	6.8904	5.2623	5.5116	5.0596	2.5534	5.1334	5.8186
PF3D7_0425800.mrna1_1	PF3D7_0425800.mrna1_1;1088	1088	5.5211	5.8032	4.3653	5.6579	4.1035	4.4803	4.844	2.6159	4.4107	5.9993	4.7576	9.5227	5.2828	3.8718	4.8972	4.729	5.7167	3.2824	4.905	3.7214	5.5214	5.5373	4.9035	5.5179	3.5922	3.9828	5.3533	4.7527	5.0985	6.4234	5.4683	3.0215	4.9644	5.0917	4.2861	5.694	2.9982	4.7814	5.3519	4.7866	4.7093	4.8151	5.366	1.6736	4.1977	4.4423	4.6398	3.8856	3.025	4.6707	4.8079	4.3723	0.757	5.3516	4.6865	3.9644	5.0144	4.9598	5.2369	4.7296	4.406	5.761	6.7151	5.2946	5.257	4.5053	4.1675	3.6473	4.4303	4.8787	2.5435	4.7703	4.0841	4.5999	5.4676	4.6938	5.7131	6.264	5.1835	3.3951	5.6954	3.5385	4.1627	5.3816
PF3D7_0425800.mrna1_1	PF3D7_0425800.mrna1_1;1089	1089	5.8587	4.6035	4.8053	4.7629	1.3277	3.9718	5.1102	4.0356	2.8875	5.6551	3.4289	6.8279	5.1771	2.272	2.3618	5.1375	4.0626	2.8992	4.6599	5.2735	5.6197	4.4777	4.0909	4.0618	4.3434	3.9392	4.3806	4.7447	5.1485	5.943	5.4279	4.06	4.4653	5.0148	3.5826	3.2418	4.5141	3.3688	4.4074	3.0772	4.4155	4.359	3.9891	4.5711	4.439	3.3434	1.2987	5.4053	4.8605	3.7782	4.5211	4.3736	4.7793	4.8079	5.4656	3.5753	5.0989	3.98	5.093	4.8298	4.7208	4.9336	5.3001	4.3298	4.1603	4.0959	3.3771	4.7592	4.8207	4.7861	4.6966	4.9914	3.9383	5.2559	4.1185	4.2141	5.5859	4.8674	5.8664	4.0832	3.2016	2.2957	5.021	5.2376
PF3D7_0425800.mrna1_1	PF3D7_0425800.mrna1_1;1090	1090	5.14	5.9284	4.7506	4.9819	4.4783	4.5072	4.0976	5.0892	2.9107	4.9986	4.2319	7.8442	4.4529	2.4957	2.4114	5.1338	4.8319	3.6194	5.2817	4.4809	5.5622	3.8895	3.8689	5.8851	3.98	2.5135	5.7252	4.1859	4.2001	6.0457	5.0081	1.0215	5.0396	4.3341	3.9231	5.2176	3.9467	4.8263	5.142	5.1938	3.5862	4.09	4.6741	5.441	2.852	3.9991	5.9198	4.0644	5.0157	3.4764	4.2342	5.3642	2.7949	4.5173	4.7798	3.281	4.8171	5.4845	4.4316	4.384	4.5379	4.735	5.6826	5.4019	3.6736	5.405	3.845	3.858	2.26	4.5928	4.0045	4.2585	4.7655	5.5119	4.2839	3.8329	4.7829	4.5692	4.8304	5.5211	3.2928	3.6206	5.6035	3.5286
PF3D7_0425800.mrna1_1	PF3D7_0425800.mrna1_1;1091	1091	5.9179	5.9198	4.3957	5.1823	3.5261	3.8359	5.393	5.1811	5.1747	4.9556	4.6611	7.3442	5.2547	3.6369	5.0058	5.5113	5.2071	3.9919	4.1731	5.0175	5.2983	5.1247	6.1946	5.8826	5.3754	4.6988	5.2502	4.0626	6.0323	6.2623	5.6736	5.6308	5.327	5.7323	5.6247	1	4.1497	4.846	4.0409	4.1077	5.5053	4.6938	4.845	1.9523	4.1627	5.1231	4.5656	5.3487	3.774	4.4777	5.1334	5.5577	4.4679	4.6837	5.292	5.098	2.4647	5.9551	5.4705	5.0259	5.6974	5.5601	5.3466	3.1938	5.2536	4.8074	5.5204	5.1518	5.6887	5.121	4.2563	6.3491	5.3695	5.3988	5.4124	6.013	5.8507	5.9212	6.4757	6.3012	1.7485	2.9745	5.373	6.53
PF3D7_0425800.mrna1_1	PF3D7_0425800.mrna1_1;1092	1092	6.1449	4.5027	5.0343	4.7856	1.4542	4.749	5.2787	3.7623	4.272	5.7407	2.9298	6.7451	4.9814	3.3391	4.6276	5.4256	4.9607	1.1506	4.0144	4.7501	5.3646	4.7015	5.3434	4.6323	5.3441	3.6496	4.6375	4.8268	4.6433	6.1882	5.2418	4.5204	4.8079	5.384	5.2529	3.3743	3.6404	4.6519	5.7458	3.4101	4.1953	3.0618	4.9392	4.1334	4.7565	2.8032	4.5398	5.1301	4.3248	4.7296	4.7126	4.8166	3.7247	4.1359	4.7431	4.696	4.9782	4.26	5.2102	5.029	4.7312	4.5844	3.359	5.0811	5.5295	5.3038	5.2994	4.144	4.7015	4.7708	4.588	4.9891	4.6542	5.2118	4.9598	5.5534	6.1008	5.1703	5.5945	4.7038	5.7035	4.6882	6.0963	4.0917
PF3D7_0425800.mrna1_1	PF3D7_0425800.mrna1_1;1093	1093	6.0548	5.5264	5.0561	5.701	3.99	4.8043	5.6496	4.0045	4.3688	5.9117	4.5361	7.2994	5.2102	3.3363	3.4356	5.0418	6.2363	5.3747	5.0023	2.85	4.079	4.3903	5.2765	4.5429	4.729	4.1538	4.6508	4.5583	4.9495	5.6444	5.4189	3.7192	4.8207	5.1926	3.6323	4.7602	4.504	5.1985	4.9203	2.3448	3.9088	5.1089	5.1898	5.0175	4.8319	4.5662	4.5097	4.8344	5.9217	3.5435	4.5735	5.8286	4.5166	4.8222	4.0755	2.2234	3.7279	6.4135	4.8797	5.1387	5.6085	5.1085	5.8836	4.5583	4.2758	4.1938	4.5021	5.5116	4.6525	4.6719	4.1946	5.3118	5.6724	5.6798	5.4476	5.0144	5.4479	5.4705	5.9549	5.0841	5.7353	5.1355	5.7107	5.5877
PF3D7_0425800.mrna1_1	PF3D7_0425800.mrna1_1;1094	1094	6.5127	5.0892	5.4459	6.0766	4.7986	4.712	5.4954	4.2743	1.8156	6.5868	5.1953	9.5526	6.1938	0.0286	4.1787	4.85	5.4463	3.8156	2.8176	4.189	5.3248	5.2517	4.7892	4.853	4.904	3.9616	6.4068	4.9787	4.8339	6.0706	4.925	4.3255	4.7708	5.0422	3.8669	4.7522	3.0108	4.464	5.2311	5.5993	3.6485	3.645	4.6977	4.7772	5.684	3.2869	4.7882	4.8515	5.2638	4.9054	5.2418	4.9686	5.2369	5.0665	4.2118	3.6124	4.2079	5.594	5.9277	4.8084	5.2634	4.314	6.1973	5.1526	6.2731	4.7798	4.5311	5.2847	4.1819	4.6218	4.1843	4.0892	5.5298	4.4107	4.9644	5.7222	6.6747	5.8112	5.5005	5.7594	5.1819	3.6803	6.0522	4.0976
PF3D7_0425800.mrna1_1	PF3D7_0425800.mrna1_1;1095	1095	5.4748	5.4722	3.8298	3.7645	5.2199	3.9882	5.4542	2.1763	1.8278	5.6562	3.9773	4.2765	5.5692	3.4816	4.437	4.8415	5.5478	4.2087	4.2705	3.3406	3.9505	3.557	4.6112	3.2265	4.7458	3.9533	5.155	4.06	4.4835	5.2876	5.6921	3.9392	4.5033	5.1035	5.4809	3.8319	5.3111	4.8268	5.0853	4.6673	4.6415	4.0435	5.2036	4.7495	4.1135	3.2265	5.0836	5.4419	3.8104	4.6421	5.0955	4.2653	1.5361	5.2694	5.0909	3.6369	5.1081	5.7353	5.1611	4.5625	5.07	4.7724	3.6323	4.6473	4.1001	2.1603	3.6088	5.005	4.3875	4.6599	3.9561	4.4854	4.0755	5.228	4.7339	5.6868	5.5129	4.9551	5.9738	5.029	4.2824	4.235	5.1198	4.9709
PF3D7_0425800.mrna1_1	PF3D7_0425800.mrna1_1;1096	1096	5.9736	5.4472	5.4306	4.4828	2.8176	4.189	5.4705	4.9547	5.0023	5.2277	3.6135	3.9791	4.3667	5.7118	3.7887	4.5379	5.3187	3.3799	4.3255	5.9796	4.9317	4.5844	5.0343	3.4957	4.6223	3.9846	4.2464	4.3604	5.0219	5.7949	5.3114	4.5078	4.8861	5.7955	4.9882	3.8817	4.073	5.1485	5.7057	5.0448	5.0277	4.5619	4.9336	3.0993	4.1185	1.7782	4.9364	6.023	5.0798	4.1052	4.8659	7.1029	3.843	5.2913	5.2211	4.5466	5.6736	5.6085	5.7167	4.0959	4.7719	5.3001	4.0435	5.5844	6.1701	4.1102	4.7115	4.9973	5.2675	4.0179	4.9117	4.5771	4.4019	5.6444	4.7109	5.3092	5.43	4.2979	6.029	6.0306	5.5286	4.9754	5.1675	4.4489
PF3D7_0425800.mrna1_1	PF3D7_0425800.mrna1_1;1097	1097	5.7871	4.855	5.3338	4.4796	4.0875	3.7301	6.7428	2.4222	2.7334	6.0181	3.7845	5.4039	4.6047	1.9222	4.8929	7.2325	5.4396	2.6088	4.5211	4.3001	4.7692	5.4973	4.7501	4.347	4.7115	3.9873	4.61	4.6764	4.6843	6.6375	4.6513	2.6276	5.4656	4.7944	3.9754	2.8817	4.7015	4.5267	4.3861	5.0325	4.7949	4.5503	5.2215	3.742	3.9635	4.5552	2.9165	4.5379	4.3909	3.6993	4.8914	4.9699	5.1554	4.7602	4.2087	4.6792	4.7565	5.1223	5.7024	4.5141	3.4476	6.4494	4.9782	4.9612	5.6899	4.5595	4.6781	4.5336	4.408	3.6496	2.9579	4.0824	5.8342	5.7495	3.5607	4.9896	5.9369	5.4783	5.9399	5.3709	4.0993	2.3813	5.5005	5.7703
PF3D7_0425800.mrna1_1	PF3D7_0425800.mrna1_1;1098	1098	5.9828	4.8485	4.853	5.4614	4.8535	4.2149	5.8068	5.6901	2.696	5.8225	5.0892	3.5348	5.0457	0.5261	5.3858	5.4828	5.7361	4.4841	3.516	5.4944	5.6358	3.2373	5.6985	4.7735	5.1185	3.9809	4.8094	4.211	6.794	5.2698	4.8079	5.3695	5.465	6.0308	5.0032	3.5398	4.9964	5.4735	4.6993	2.0321	4.903	3.4957	4.9823	3.7929	5.5046	2.8895	4.9326	5.3961	5.2411	4.841	4.8699	5.6533	4.4019	6.8757	4.7474	4.9699	4.8192	5.2957	5.1942	4.749	5.3523	5.9526	3.9336	5.8817	4.7208	4.6724	3.8649	4.6576	4.0925	4.2157	3.7698	3.842	5.6938	4.4854	5.2765	5.3252	6.7323	5.2795	5.3653	5.985	4.1127	3.2869	4.4162	5.0453
PF3D7_0425800.mrna1_1	PF3D7_0425800.mrna1_1;1099	1099	7.5204	4.2211	4.4376	5.1843	3.144	3.0268	5.5865	3.8125	3.3349	5.8652	4.4653	2.9635	4.813	2.8094	1.1635	4.861	5.6574	3.0197	3.5558	5.0665	5.4026	4.3813	4.9006	2.8914	5.3656	3.7939	3.6588	3.8288	4.2532	4.7714	4.6212	3.5534	3.1276	5.14	4.5423	3.4074	5.1914	5.1707	4.5091	4.0866	5.4239	4.6508	4.4738	3.925	5.4012	3.1906	5.079	4.4809	4.0575	3.1243	3.7323	5.1465	4.0592	5.9986	4.5503	4.3205	4.6848	5.0648	6.5785	4.9458	3.9598	4.7082	4.2847	4.6576	5.7287	4.5546	3.3462	5.246	4.3226	4.8938	4.9612	4.8963	5.1436	5.9262	5.6868	6.1371	6.1326	4.4542	5.3561	4.8851	3.9505	3.9222	4.4423	1.3161
PF3D7_0425800.mrna1_1	PF3D7_0425800.mrna1_1;1100	1100	6.3172	5.9467	5.6011	4.1985	2.0036	4.4816	5.4748	5.532	3.5148	5.0453	4.1922	9.5051	4.441	4.2126	5.7021	5.3345	5.7952	4.7549	5.0457	5.8362	5.3345	5.4463	4.3957	4.8733	6.0052	4.1795	4.5329	4.7735	6.116	4.8166	6.3125	4.4229	6.1398	4.8743	5.1018	4.0635	4.5033	4.8812	4.4182	4.723	5.5798	4.8349	6.1344	4.9621	4.8782	5.6197	4.7975	5.3384	5.7054	4.4456	5.5895	6.3561	5.3431	7.7411	5.3951	5.6384	3.1619	5.2672	6.2512	4.8723	5.7186	5.8639	6.8629	5.3374	8.1855	5.6772	4.6798	5.4269	4.9255	4.2653	5.0968	5.1235	4.6513	6.1707	5.1342	5.2887	7.0702	7.1581	6.1564	9.141	5.7682	5.2687	5.1069	4.7485
PF3D7_0425800.mrna1_1	PF3D7_0425800.mrna1_1;1101	1101	6.2621	4.6375	5.2604	4.8885	0.5656	3.0496	5.6073	3.8359	4.6588	6.1379	4.6053	4.712	2.7677	3.0618	3.7015	5.4591	4.8319	5.5444	5.1679	5.431	4.858	4.204	5.218	5.2532	4.5204	3.5934	3.8032	4.435	5.3334	5.382	5.939	4.4944	5.2776	5.5413	4.4067	3.3001	4.3882	4.1763	4.6508	4.6311	5.7355	4.4155	5.111	5.0708	5.7629	5.6927	4.7317	4.7361	4.8644	4.0626	5.3813	6.1357	4.2373	7.7961	5.0453	4.4666	5.0488	5.073	6.3282	5.0121	4.6118	4.7071	6.5138	4.5423	3.8001	5.1675	4.9593	4.9193	5.6153	3.841	4.5981	5.4568	6.0546	6.087	4.6053	5.5116	6.4051	6.1043	5.7756	4.4925	5.1223	4.903	5.4542	6.5424
PF3D7_0425800.mrna1_1	PF3D7_0425800.mrna1_1;1102	1102	6.1831	5.2472	5.2772	4.4222	3.7939	5.0237	5.0121	4.2675	3.6496	6.0367	5.5248	5.1831	5.4259	2.842	4.0892	5.9809	4.61	4.7087	4.2032	5.7565	5.6536	5.4941	5.5062	3.4803	5.9857	2.9126	3.7856	4.6769	4.5323	5.1898	5.7181	2.1309	5.0108	5.6082	5.1169	3.0197	4.8953	5.3593	4.9026	4.1027	5.318	3.5558	4.6696	5.1953	5.7787	4.1424	3.9718	4.903	5.1043	5.2931	4.9227	5.8907	4.1514	8.9268	5.079	5.6826	2.742	5.9359	7.2156	4.7798	4.9103	5.5604	5.2005	4.7511	2.854	4.4449	3.859	5.488	5.2219	3.5692	5.1485	4.2979	5.7032	7.2873	4.1723	5.4496	5.9928	5.4851	6.2959	5.2843	5.466	3.905	4.1779	4.3434
PF3D7_0425800.mrna1_1	PF3D7_0425800.mrna1_1;1103	1103	6.3574	5.6548	4.0892	5.5151	3.1635	5.0853	6.5761	5.1759	3.6439	5.6991	4.9265	7.6987	6.057	3.2943	4.1077	7.5692	5.4783	4.0704	5.4303	5.2334	6.4325	5.4647	5.2832	4.3533	4.7586	4.14	5.1181	3.0925	5.5122	6.3716	5.8582	1.6826	5.2059	4.7939	4.5423	4.1619	4.5008	4.9625	5.4935	4.516	6.0356	5.8071	6.3284	5.1542	6.0834	5.1334	5.5632	4.9509	3.9846	7.2573	4.4744	6.264	4.1914	6.8822	6.6656	4.6798	5.1546	5.375	10.8331	4.269	6.0598	5.2203	6.7737	5.8547	4.9293	5.2238	4.9882	5.5555	4.8826	6.5635	2.7613	5.8148	5.111	10.9319	5.4617000000000004	5.9388	6.5207	6.2003	6.1663	4.9588	5.5223	4.3561	5.6803	6.1252
PF3D7_0425800.mrna1_1	PF3D7_0425800.mrna1_1;1104	1104	6.4449	5.3306	4.6582	4.2861	2.2957	4.347	4.7897	4.6047	0.0841	7.4783	5.1587	4.6106	5.7758	2.7782	4.1922	5.1085	5.0913	4.6171	4.9045	4.2869	5.1894	1.5801	3.8032	3.9098	4.4796	4.0781	3.6837	5.0197	5.4249	5.5804	5.3491	4.5717	5.5276	4.3583	4.6264	3.1635	6.0819	3.4316	5.6991	4.861	5.7439	3.8379	5.7732	4.3533	6.555	4.4951	5.2653	3.9373	4.9598	4.5103	5.1089	6.3801	4.2502	6.4162	5.0509	3.9439	5.9819	5.3027	5.8445	2.4621	5.3868	5.7085	6.4601	5.0184	4.6212	5.3413	3.9021	7.148	3.9699	4.1342	2.9709	5.3334	4.9602	4.9584	6.393	5.5339	6.5447	5.7115	5.7853	5.605	5.2238	1.7049	7.5684	4.905
PF3D7_0425800.mrna1_1	PF3D7_0425800.mrna1_1;1105	1105	8.2586	5.6508	5.383	5.0639	2.0875	4.5904	5.2411	2.6229	1.8992	8.0484000000000009	6.7171	6.1581	4.9481	3.266	5.225	4.8644	5.3593	3.7856	5.3597	6.5204	6.1506	2.5993	3.9891	6.0568	4.8699	3.4764	2.8298	4.04	5.0742	6.1022	6.7432	2.8176	5.142	5.0413	4.0764	2.9982	5.2475	5.337	5.916	4.2288	4.1375	4.3964	6.1679	4.839	7.9053	3.9288	5.6873	5.9697	3.0807	3.847	5.394	5.6741	4.2472	7.3547	5.2133	2.9411	5.5182	4.7082	4.9542	4.9699	5.5653	7.2061	6.1235	3.4906	4.1643	5.5901	5.0704	4.2008	8.413	5.3295	5.2873	5.4777	4.7918	4.9841	6.0398	5.2411	6.4502	6.1114	5.1465	4.9331	5.0514	3.0531	5.2238	8.4814
PF3D7_0425800.mrna1_1	PF3D7_0425800.mrna1_1;1106	1106	9.2333	4.9054	4.9284	5.4979	3.9402	5.5192	6.1297	5.2525	3.2001	8.6044	4.157	8.7172	5.9378	3.3161	5.3771	3.8797	6.4318	3.6904	5.5037	6.1164	6.1315	4.5987	5.1056	6.2852	5.3441	4.9537	0.6781	5.0488	5.5686	6.7319	5.4963	2.2172	6.9797	5.7608	4.347	3.4594	5.3331	4.6415	5.2891	3.7856	3.3757	5.757	6.1291	5.3537	8.8643	4.4854	5.2702	5.306	3.4594	6.2882	5.1305	6.5311	5.128	6.0317	6.4258	5.3565	5.5267	4.6949	5.9711	5.3736	5.3334	7.9508	5.5567	6.1914	5.306	5.3005	3.9392	4.9179	7.5574	7.1626	4.4396	5.5898	4.6571	5.3978	5.7853	4.1683	7.2606	5.8809	5.4289	5.3067	4.516	3.849	5.5435	7.4656
PF3D7_0425800.mrna1_1	PF3D7_0425800.mrna1_1;1107	1107	8.0117	6.3447	7.0813	6.8445	6.3717	6.4756	5.7988	6.3983	5.3477	8.1229	6.3322	9.9476	6.6187	7.1014	7.1206	6.2874	7.7121	7.3706	6.3318	10.0486	6.9753	6.1735	6.8509	12.6142	7.8345	6.6256	6.1697	6.2568	10.2372	8.0651	7.8084	7.1092	12.5635	8.3076	5.7398	6.2139	6.5854	6.3672	8.1722	6.1977	6.4759	4.9814	8.2722	9.9295	7.6454	7.6151	6.9432	8.7572	6.0378	7.2414	6.116	7.368	6.3025	8.8761	7.8812	7.4618	5.9973	7.101	7.3352	5.9558	5.366	9.9005	10.2273	6.6216	6.073	7.5615	5.0725	8.4664	6.645	7.4525	6.2709	7.3402	8.2712	8.1388	6.7906	6.8236	10.1515	10.6646	8.0705	6.9491	7.906	5.8625	9.0042	6.5872
PF3D7_0425800.mrna1_1	PF3D7_0425800.mrna1_1;1108	1108	8.6028	7.1874	8.1883	6.1542	5.2008	8.0703	5.9688	6.1035	3.9745	8.4924	6.1745	9.3645	6.4163	4.9107	8.0856	6.7321	6.4509	7.8985	6.1194	10.8275	9.3373	7.1131	8.0489	7.8384	8.6624	7.0441	5.4591	5.6826	10.9362	8.7481	7.8043	8.6706	7.8338	9.6775	5.5826	5.4555	4.9021	6.9485	9.0151	7.1471	4.4835	4.8354	8.6418	10.0898	7.8769	7.7294	6.6762	9.1691	6.903	6.4722	6.464	8.6391	6.4606	11.9495	8.1704	8.3539	5.6267	6.8875	6.9245	6.9418	4.7549	9.7807	8.9832	6.2199	7.1578	8.2798	3.9279	9.0276	6.9671	7.9671	7.8215	7.0742	8.1571	7.3164	7.6444	5.7936	10.1413	8.3869	7.4882	7.8559	8.3549	5.8422	9.4786	6.8515
PF3D7_0425800.mrna1_1	PF3D7_0425800.mrna1_1;1109	1109	8.4608	7.9382	9.6846	7.523	6.1449	8.7259	7.5129	7.7794	5.8907	8.6616	8.6767	9.9057	6.5869	6.8774	9.4271	9.9095	8.2083	8.7017	5.6038	10.6825	10.3156	8.6456	8.649	9.1537	9.1201	6.9143	6.3172	6.4576	10.6258	9.9017	9.1872	8.1897	9.5136	10.0018	6.1568	6.7151	5.1114	7.5006	7.9038	7.3002	8.3706	7.9749	8.4814	8.6277	7.7779	9.3792	7.6149	8.467	7.4234	8.9093	7.4737	8.7081	5.5656	13.155	11.4048	10.0139	7.2016	9.9689	8.441	5.2798	6.0704	9.9087	8.7961	9.7545	6.7487	7.4578	5.3861	8.2241	7.9127	11.1957	8.9823	6.8107	10.9356	8.23	7.1375	6.8837	10.3059	7.962	9.9578	8.1292	7.6447	5.2242	8.4458	7.6741
PF3D7_0425800.mrna1_1	PF3D7_0425800.mrna1_1;1110	1110	9.2188	10.1546	8.1915	7.3814	5.7063	6.5732	8.6988	7.9805	5.1006	9.489	6.585	10.1228	6.7392	5.1579	7.3469	9.5146	7.748	8.6053	6.4087	7.8318	8.4324	7.7024	9.0776	7.3953	5.2895	6.3445	6.3811	7.2401	8.3355	8.1797	8.6216	8.2548	7.5211	5.8405	5.9665	5.1085	6.3293	7.3915	6.9785	9.2906	6.3407	6.6496	6.8903	8.923	8.0801	6.9874	7.3653	7.8721	9.2204	6.3997	6.4832	7.1725	6.2479	9.0566	6.5875	6.9725	6.0598	6.2928	6.5424	5.44	6.4229	10.853	7.9928	7.7168	7.1718	6.911	7.4812	6.8537	7.8487	8.564	7.3532	6.6568	8.0031	7.2604	6.4136	6.5824	10.9095	7.9484	8.752	7.6921	7.3331	8.145	8.1487	8.5029
PF3D7_0425800.mrna1_1	PF3D7_0425800.mrna1_1;1111	1111	7.1082	7.7732	7.5843	5.4084	5.557	5.9644	6.2348	6.0023	5.7126	7.9812	9.1874	10.2487	5.4456	3.3923	6.4072	5.7934	6.1131	5.98	5.9138	6.959	6.8643	5.1185	6.1538	7.8947	5.1655	5.9676	5.8265	6.7785	7.15	6.8992000000000004	6.1385	6.9934	7.6754	5.7934	5.6241	5.6462	5.5176	6.6061	8.3599	7.9278	9.8666	5.6352	5.5945	6.3707	5.9446	5.8951	7.2582	7.839	8.7746	6.5983	6.5229	5.8184	7.3891	7.8917	5.7751	5.4293	4.7398	6.8371	7.2887	5.6511	6.6141	6.6586	7.403	5.8897	6.1755	6.8221	6.1069	6.7756	9.0661	6.6248	6.0233	6.463	8.1653	5.8552	6.3423	6.2836	7.2998	7.9266	7.4156	7.2507	6.8908	5.7703	7.264	9.3986
PF3D7_0425800.mrna1_1	PF3D7_0425800.mrna1_1;1112	1112	9.2168	8.5934	8.4422	6.1106	5.8487	7.1172	5.9964	5.9449	5.5097	8.779	5.946	8.8492	5.5865	5.4202	7.6318	5.3656	7.1983	5.6029	7.1207	9.1953	6.5217	6.7199	5.9107	8.0117	5.3736	7.3307	4.6387	6.9937	9.4708	7.2701	7.031	5.5702	7.7499	5.8777	6.6408	5.373	5.5267	7.2518	7.7335	8.1336	6.5339	5.4386	6.6088	8.7047	7.3958	6.1783	7.2468	7.9946	7.8949	10.5022	6.9595	6.9787	5.4692	7.7253	6.3165	7.0563	5.3409	6.27	6.4798	5.643	6.2159	9.6967	6.0188	7.4602	7.241	6.5694	6.5033	5.9083	9.3552	7.454	6.4029	6.3832	7.0793	6.5865	6.0119	5.9695	9.1401	6.1135	7.6347	7.4543	6.866	5.9814	6.645	8.7593
PF3D7_0425800.mrna1_1	PF3D7_0425800.mrna1_1;1113	1113	7.0587	7.2024	6.0807	5.7795	5.0496	6.7642	5.9662	6.6499	5.5696	7.376	6.2988	8.2449	6.9919	5.3954	7.0944	5.9378	6.4331	7.2198	7.8112	7.5578	6.8726	6.6954	6.432	7.6832	7.5916	6.7173	6.8714	6.788	7.635	6.7975	7.2809	6.0804	8.2751	7.1203	6.3123	6.6199	6.4421	5.3262	6.573	6.3178	6.0195	5.7087	6.9766	7.8463	7.2105	5.7167	5.8522	7.2629	6.9923	8.9816	6.8652	7.1037	7.2141	7.3364	5.4406	6.8608	5.9088	6.3455	7.4027	6.6596	6.5273	9.0397	6.803	7.8492	7.5744	7.1417	5.7336	6.6834	10.0087	6.6957	5.8721	5.9561	7.061	6.3309	7.288	7.4584	9.2453	7.6215	8.2747	7.6611	6.1946	6.6541	6.6015	10.1012
PF3D7_0425800.mrna1_1	PF3D7_0425800.mrna1_1;1114	1114	6.4184	7.1605	6.7078	5.9333	5.6094	6.1326	6.1779	6.6138	5.7999	6.7845	6.5932	12.2775	6.3357	3.5223	6.3107	6.6042	7.3112	6.3343	7.5746	6.7448	5.6679	6.3493	7.4636	7.5349	5.7597	5.2223	5.8809	7.3115	7.0382	6.7537	5.61	7.0434	8.0773	5.8207	5.8043	6.5807	5.8972	5.98	6.9772	7.1418	5.2415	6.4278	6.0546	5.8253	6.8026	6.2418	6.6893	6.5916	5.8089	8.3694	7.0247	14.7389	8.9695	7.7527	5.8856	5.978	5.4476	6.9911	8.1548	6.7419	6.4919	7.4548	5.8056	5.632	9.0486	6.1287	7.6757	9.2466	10.5804	6.418	5.0609	6.3851	7.5436	6.1775	7.2176	7.3867	7.8499	6.6761	7.1802	9.2544	6.8974	6.5836	7.0466	10.7051
PF3D7_0425800.mrna1_1	PF3D7_0425800.mrna1_1;1115	1115	7.5098	7.1388	9.6723	7.7346	6.507	6.1287	6.3695	5.8179	5.7663	7.2283	6.607	7.6596	8.8015	5.465	6.3576	5.7415	6.5159	5.905	7.1807	7.0482	8.3767	6.5925	7.8714	7.7065	6.2856	5.9554	5.4809	6.9885	6.3985	8.9261	6.4743	7.9804	8.0941	6.6594	5.8582	5.2728	4.6582	6.1876	6.5454	7.5005	6.2279	5.3409	6.0928	6.2724	7.3952	5.4396	6.1831	7.1624	5.0475	10.9822	5.7884	6.4388	5.8475	7.5457	9.3701	4.6876	6.2948	6.5606	10.1319	10.1401	5.5261	7.2133	6.1761	6.4715	8.0889	5.3067	5.9944	7.8122	10.3919	9.2141	5.8532	5.7493	6.8244	7.2218	10.9198	6.5059	7.3399	6.3695	7.1074	8.7121	6.53	6.0568	8.0405	10.3031
PF3D7_0425800.mrna1_1	PF3D7_0425800.mrna1_1;1116	1116	7.365	7.4064	6.5592	5.463	6.083	7.0919	5.7669	4.9345	4.8068	7.8676	6.6328	7.3213	5.6829	6.2549	7.195	5.6755	6.269	4.541	7.8357	7.6174	6.3062	7.7058	5.8227	7.1534	7.406	6.1699	4.1326	6.7086	5.6061	6.8999	7.8967	4.4449	6.9256	6.8757	6.1719	6.1085	6.1216	6.1936	7.0346	7.2007	5.8437	5.2713	6.5132	6.323	6.3695	7.1261	6.1189	6.6814	6.1635	8.3793	6.12	5.9177	7.6358	6.9465	5.0618	6.0742	5.8263	6.3275	9.5212	6.2221	6.0909	6.9022	6.359	6.0415	6.9825	5.9642	5.5786	5.9523	9.3127	6.2172	6.7451	5.3219	7.1549	7.9626	6.7966	6.7435	7.3847	7.2664	6.4515	7.5197	6.4345	5.7029	6.5902	9.5943
PF3D7_0425800.mrna1_1	PF3D7_0425800.mrna1_1;1117	1117	7.4944	7.7031	5.826	6.853	5.0201	6.4453	7.9979	8.4322	3.3291	7.9846	6.3172	7.4834	5.694	5.2895	6.1497	6.5426	8.9531	7.1717	7.6513	7.4656	7.3834	6.5875	6.0011	8.0556	7.1562	5.6212	6.8427	7.033	7.3734	8.2572	7.4672	6.1089	8.3509	6.8293	6.021	5.8858	6.097	6.5765	7.0041	6.7382	7.242	6.2246	7.5207	6.5718	7.0646	5.2716	6.6807	7.887	6.0195	9.7268	6.1902	8.7774	9.4544	7.1776	6.5506	4.4542	5.5021	6.5379	9.0808	9.099	7.1725	8.5006	6.454	9.0542	9.1776	7.0317	5.7751	7.0639	9.5314	6.6683	6.1175	6.5521	8.1393	8.2174	9.3771	7.694	9.3741	6.9881	9.6517	9.2576	7.2109	6.0704	6.8928	9.3679
PF3D7_0425800.mrna1_1	PF3D7_0425800.mrna1_1;1118	1118	7.3518	7.2879	4.749	6.9477	5.4313	5.841	6.6132	8.2259	4.6334	7.4628	6.2653	7.0547	6.2445	5.3712	5.853	5.9732	8.5014	6.1546	7.8069	8.3017	8.014	5.6767	4.5361	9.0957	5.9732	4.6582	6.2405	6.3352	8.2269	8.2691	6.8401	5.9512	9.0852	5.7758	5.213	5.5204	5.9488	6.2227	7.9368	7.3847	7.45	7.1951	7.4645	7.1772	7.0225	6.223	6.47	8.4682	5.4479	9.3131	6.1233	7.3183	9.3558	6.6968	4.6029	5.9966	6.0063	6.9166	6.7278	9.2061	5.983	8.3335	7.5045	8.5247	8.2293	6.9896	5.5311	5.5242000000000004	8.1237	6.019	5.6073	6.399	7.7805	6.598	9.1223	6.5638	8.9939	6.9797	8.5052	8.5297	7.2963	5.7369	6.8731	9.0514
PF3D7_0425800.mrna1_1	PF3D7_0425800.mrna1_1;1119	1119	7.4173	7.003	4.9112	6.723	2.2296	5.0224	5.0081	7.8325	3.7082	7.9173	5.5226	7.1587	6.6112	3.1715	5.3205	6.0115	7.1752	5.9427	7.343	7.1945	6.3391	5.5853	5.2506	8.5144	5.5987	4.5674	7.5304	6.4446	8.1439	6.8062	6.5354	4.7729	8.7757	6.2028	5.6314	7.2449	5.0144	5.6124	7.4688	5.2203	8.0844	5.2426	5.5999	7.5322	6.0717	4.905	5.7068	8.6589	5.5629	9.8974	5.6966	6.5472	8.639	7.0965	4.9107	3.7082	5.0144	6.999	5.5364	9.5305	5.4883	9.3911	7.6904	10.3409	5.943	6.4114	5.1554	5.62	8.7169	3.6053	4.8222	5.4026	7.2793	6.1827	8.6118	6.0509	9.6547	7.272	9.427	6.2893	6.3971	5.3466	6.4809	8.5099
PF3D7_0425800.mrna1_1	PF3D7_0425800.mrna1_1;1120	1120	6.8424	5.5901	4.7682	5.5229	4.8664	4.9914	3.3349	4.2296	2.797	6.941	4.6456	4.8831	5.4135	3.1699	3.2172	5.2824	6.015	4.8924	5.8699	6.744	6.7355	4.9809	3.4101	7.528	4.5801	3.5789	5.6625	4.8084	5.5598	7.0745	5.3223	1.6323	7.0307	4.4436	5.0531	5.8612	5.2746	5.2079	7.946	4.04	8.3732	4.1375	4.8718	6.2458	7.6689	5.1089	5.3416	7.6498	4.9923	7.8413	5.3198	5.7377	4.1683	5.5342	5.7837	4.2615	7.2845	5.7236	6.0592	7.7743	4.0942	6.5054	6.5492	5.4185	4.1465	5.3349	4.1506	6.6212	5.7151	4.111	4.2854	6.8628	4.8324	5.0027	7.1209	5.4046	7.364	5.5823	6.0646	4.7153	5.7065	5.2407	6.5987	6.3567
PF3D7_0425800.mrna1_1	PF3D7_0425800.mrna1_1;1121	1121	6.6545	5.9477	5.2399	4.9828	4.2869	5.5829	6.6568	6.2242	2.2079	7.5986	5.4413	5.6873	5.1875	3.9126	5.8577	8.0469	6.0358	5.0751	5.3259	6.2739	6.9306	4.9991	5.2939	6.9677	4.9662	4.0925	6.0354	4.7677	6.4584	7.4824	5.9848	1.1043	6.1493	5.1206	5.144	6.0672	4.8171	4.6496	7.8767	4.3854	6.2141	6.1898	6.134	6.5987	5.8977	5.4393	4.9345	7.5946	4.1603	7.7665	5.4848	4.4699	8.7211	5.4558	8.8367	5.2876	5.5928	5.5236	5.6508	9.3674	5.3151	7.1347	6.0159	7.2112	3.855	6.049	7.5256	6.4699	7.1864	8.3171	5.2323	6.522	5.5295	5.6619	8.5336	4.0295	8.4333	6.0881	6.3968	5.2634	5.9857	8.2622	6.5689	5.6203
PF3D7_0425800.mrna1_1	PF3D7_0425800.mrna1_1;1122	1122	7.5403	5.7244	5.2491	4.7236	1.5753	5.133	8.4436	5.986	2.5632	8.0256	5.6772	6.233	5.7703	3.6241	5.6008	9.3022	6.4939	4.995	5.2273	5.1318	7.1489	7.5333	5.2122	8.2497	5.4296	4.2434	5.8647	4.6502	5.7396	6.9261	7.2623	4.8354	7.8963	5.6585	5.5653	6.7616	4.8207	4.2994	8.4235	4.4416	5.6177	6.7966	6.2756	8.3142	6.1952	4.6882	6.0706	7.6097	3.009	5.5308	5.8068	5.4236	7.7729	4.435	7.7476	4.8982	4.4094	4.8135	5.6913	8.7507	4.7613	6.6296	5.2716	6.0887	5.5407	5.1647	7.3008	5.6929	5.2207	7.0216	4.5577	5.9738	5.7051	5.7249	7.7967	5.1651	7.7686	4.4712	6.7526	6.1554	5.4087	7.5107	5.3789	5.7554
PF3D7_0425800.mrna1_1	PF3D7_0425800.mrna1_1;1123	1123	5.6651	6.1287	4.594	4.9035	4.3533	6.6263	9.5263	5.0112	4.14	6.8965	5.9047	4.7944	5.0896	4.0339	7.6583	10.9728	5.6519	2.8197	5.5841	5.7458	6.817	6.4774	4.905	5.9284	4.2149	3.4276	5.1878	4.314	4.706	7.37	5.5068	4.5601	6.5256	3.8258	4.6387	4.3702	3.853	5.2449	6.8009	4.765	4.4509	5.1481	5.9406	6.3709	4.3526	4.3306	7.1664	6.5868	3.5398	3.0652	6.1156	5.2165	5.4152	4.5957	5.6887	5.153	5.021	5.2642	5.6259	7.1587	5.2468	5.9572	6.2359	5.5144	5.0879	4.9923	7.1992	5.7957	4.7682	5.7159	4.9453	6.1371	5.8557	4.7517	6.4092	4.84	6.8477	4.7714	5.1102	4.3498	4.2403	6.7	4.9959	4.889
PF3D7_0425800.mrna1_1	PF3D7_0425800.mrna1_1;1124	1124	5.7968	4.6854	5.1815	4.4053	2.319	5.3868	8.5792	4.4449	2.742	6.3547	5.3016	6.0883	5.1465	2.3868	5.6614	9.8528	5.1989	4.3448	4.7861	3.5435	5.9495	4.7192	4.5686	5.6174	5.0184	7.2112	4.673	4.6124	5.4131	5.2304	5.1285	3.3477	5.0152	4.6651	4.887	4.3882	4.855	3.5236	6.2815	3.9982	4.3561	4.6223	5.6197	5.8232	3.7991	4.3785	7.061	6.2102	4.4828	3.5072	5.2199	5.0334	3.9107	5.0832	5.2242	4.3806	4.2257	5.4168	5.3667	6.5703	5.5024	5.3005	6.5162	3.904	5.0126	4.9973	5.6551	4.6747	4.1627	5.7947	5.3628	4.5601	4.723	5.594	6.4121	5.6996	5.3316	5.1177	4.9941	5.0665	3.1779	4.2472	5.4036	2.7991
PF3D7_0425800.mrna1_1	PF3D7_0425800.mrna1_1;1125	1125	6.6723	5.9081	4.8079	5.8941	5.1497	6.0119	10.4383	10.1498	2.2987	6.235	7.8658	6.3074	5.1981	4.5527	5.3427	10.6141	11.2908	5.0117	4.7398	5.4851	5.7501	6.8043	5.0058	5.6499	5.4857	3.7949	2.6938	4.9977	6.4893	6.1821	6.4888	4.6118	5.9614	5.1671	4.7415	4.5185	5.1997	4.6622	5.5847	3.9477	12.4118	4.594	5.1355	5.2357	5.0161	5.8339	7.3051	6.2891	8.764	7.461	4.4848	5.4168	5.8477	5.6868	6.0496	5.5999	5.5555	5.565	6.76	7.6188	5.3129	7.3467	9.3674	5.596	6.2549	4.6594	5.9498	5.0738	5.0241	6.4082	6.5526	4.3667	5.3723	6.3252	7.3473	5.7159	6.5668	8.5332	5.5931	6.3359	4.4012	6.0663	4.5874	4.5527
PF3D7_0425800.mrna1_1	PF3D7_0425800.mrna1_1;1126	1126	6.7354	5.359	6.1737	5.9141	6.1831	7.5272	10.9887	5.6792	5.2464	7.1851	6.3632	5.5081	4.8555	5.6444	7.2484	13.1843	5.8232	4.2743	5.0862	5.6064	6.3844	8.0343	5.6138	5.5239	5.3219	4.3356	2.7527	3.9001	6.1008	6.635	7.6381	4.5975	5.7541	5.5292	5.9119	5.1775	4.4594	5.1436	7.8272	4.2126	5.5524	3.706	6.9166	5.2806	4.9088	4.7109	6.2852	7.5956	4.6713	5.6662	5.6212	5.5367	5.6848	5.5065	6.3815	5.3056	4.9146	6.6017	5.7858	6.7452	5.8197	6.6418	6.3375	5.5245	5.9432	5.314	5.6899	5.5478	4.1723	6.455	5.1922	5.133	4.8273	5.5423	6.8471	5.5714	6.3969	5.7279	5.5632	5.8482	5.2396	6.666	6.2319	5.9215
PF3D7_0425800.mrna1_1	PF3D7_0425800.mrna1_1;1127	1127	7.0683	6.0047	5.6628	5.2502	3.5969	8.4591	12.8188	6.0993	3.6194	6.4313	6.0749	5.8014	5.0772	4.7371	7.9664	13.7873	5.5877	4.9293	5.0325	5.7407	6.3021	9.4335	5.5005	6.1363	5.0548	5.383	4.9805	5.2319	6.4915	6.4373	9.4019	3.5385	6.2315	5.6496	5.2273	5.0772	4.4861	5.1305	7.5477	5.2168	5.5014	5.643	6.1723	5.5786	5.9181	4.6633	4.3082	6.135	5.1989	4.9722	4.6702	5.5898	4.5613	4.712	6.2722	5.5081	5.5273	5.7735	6.5188	7.4908	5.1863	6.4827	5.1623	6.5135	5.4124	4.7296	5.8839	4.8575	4.7388	6.35	5.8617	4.6943	5.4346	6.0468	7.4254	4.969	6.5294	5.2323	6.5764	5.2384	4.7661	6.2054	4.047	5.0626
PF3D7_0425800.mrna1_1	PF3D7_0425800.mrna1_1;1128	1128	7.5602	5.607	5.0824	5.3255	4.9662	7.6286	11.4934	6.019	4.1795	7.9098	6.1649	11.8792	6.1227	3.1538	7.7111	12.4584	6.5415	4.0866	4.9458	5.4578	6.7627	6.8881	5.4656	6.1274	5.9336	4.9598	5.1318	4.6781	5.2418	6.8752	7.6458	5.6814	5.3031	5.4155	6.0695	5.0548	4.8972	5.55	5.5874	5.735	5.8723	5.0548	5.8138	6.0085	7.1789	5.0849	5.2083	5.5951	6.2767	5.3413	5.6789	5.7049	4.846	6.8301	6.0639	6.2269	4.5267	6.2065	6.3549	7.2935	6.1332	7.001	5.6736	5.9957	8.3222	8.5683	5.8989	5.9621	5.5245	6.2847	4.204	4.6977	5.3635	6.5463	7.6571	5.578	7.4761	6.0097	6.6625	8.4525	7.0864	5.0879	4.8435	4.8099
PF3D7_0425800.mrna1_1	PF3D7_0425800.mrna1_1;1129	1129	9.3599	5.8748	5.9672	4.5741	5.4286	5.9136	11.2276	6.6207	4.7027	10.0267	5.862	6.554	5.935	3.6826	6.5945	13.4934	6.3045	6.3327	5.4202	6.6018	13.1638	9.1778	6.6307	5.6135	6.91	5.2608	5.5279	5.0483	7.3059	11.9039	10.1085	7.1191	5.9544	7.2376	6.4046	5.4036	7.0014	5.5207	5.7897	5.8694	9.1042	6.3361	6.3007	5.7774	9.3817	6.0553	6.1743	6.1695	4.7115	6.8505	8.5469	7.1098	6.0437	7.8409	5.0317	5.4124	6.4461	6.3756	6.334	7.0811	6.1037	6.3091	6.1977	6.1029	6.888	5.588	7.2631	5.3338	5.4091	5.7334	6.434	5.1574	7.342	6.765	6.8732	6.0834	7.4386	6.4123	6.6889	6.7354	5.6707	7.3845	6.0559	6.4733
PF3D7_0425800.mrna1_1	PF3D7_0425800.mrna1_1;1130	1130	6.9616	6.0629	6.2591	4.9236	2.4033	4.8012	5.8143	5.4857	5.1114	6.9519	5.7109	5.7766	5.2891	4.3771	4.5583	6.4785	4.9093	5.4777	4.7829	10.2802	7.0619	10.176	5.947	5.9828	5.5969	6.205	4.5286	4.7714	10.8526	5.8812	9.8678	5.6088	5.6571	6.2271	5.6082	3.9326	5.3754	5.6622	6.2544	5.5527	5.503	4.975	5.9028	5.0005	5.9516	5.3132	5.3334	6.1558	5.3778	6.5721	4.9312	5.5592	4.9832	6.9045	6.0264	4.839	5.4097	6.3761	6.6053	5.2307	6.3359	6.7253	5.8053	5.7276	5.5993	5.6118	5.5283	5.5931	5.983	5.5472	5.218	5.8625	6.4199	5.6264	5.8128	6.3963	6.4775	5.954	6.2957	5.9465	5.3747	5.6041	5.3151	6.6851
PF3D7_0425800.mrna1_1	PF3D7_0425800.mrna1_1;1131	1131	7.4886	6.009	5.4647	6.0067	5.4663	5.0661	5.8807	4.849	5.1408	6.5385	4.9269	5.6786	5.7514	4.3125	5.3547	5.3951	5.6913	6.1685	4.9855	11.2054	6.7428	10.276	4.7339	5.7669	5.5081	5.1607	5.4909	5.4202	11.2524	6.0609	9.121	4.5122	5.9383	5.9059	5.4899	5.6943	5.517	6.0712	5.1297	5.7519	5.4509	5.5919	6.3646	6.382	5.9907	3.5336	5.1659	5.3512	5.5254	5.9343	5.3161	5.2118	4.8787	6.5095	5.6047	4.8777	4.8263	5.7758	5.9639	5.9586	6.6833	6.6505	5.9857	5.1566	5.0272	6.021	5.1305	5.0661	6.6827	6.0446	5.3161	5.7514	6.1522	5.2059	5.8856	6.6949	5.9472	5.673	7.0025	6.7768	5.223	5.1031	5.4728	6.7938
PF3D7_0425800.mrna1_1	PF3D7_0425800.mrna1_1;1132	1132	8.0193	5.4643	5.5286	6.2124	4.9625	5.9165	5.4998	5.7115	4.7613	8.4456	5.5438	5.2468	6.6665	4.7409	5.6197	6.6662	5.6372	5.7487	6.0014	11.8462	7.9092	11.3977	4.8089	5.5702	6.0457	5.6755	6.042	4.8817	11.9528	6.9681	10.9138	4.8768	6.235	6.0957	5.6144	5.6305	4.6719	5.9681	6.1853	5.2566	6.0775	5.1322	5.7549	6.28	7.727	5.1383	5.9928	5.6091	5.0764	7.0147	5.9186	6.2392	5.4725	6.4718	6.9607	4.7328	5.1607	6.4177	6.194	6.9561	6.3016	6.3178	5.9286	6.1823	6.7781	5.9637	5.6273	5.7312	6.896	6.4143	4.8515	5.9577	6.1993	5.7293	7.2362	6.2065	6.7144	5.9665	6.2211	6.1745	4.7296	6.3447	5.5401	6.6723
PF3D7_0425800.mrna1_1	PF3D7_0425800.mrna1_1;1133	1133	6.7238	5.7312	7.1076	6.1311	3.0126	5.7677	5.6366	5.839	5.0682	6.6379	4.9103	5.9236	5.6834	4.8743	4.5934	5.6479	5.7568	5.3448	4.5546	12.5584	6.6656	11.9141	5.9458	5.9395	5.6346	5.6814	5.202	5.8977	12.6285	6.801	11.3068	6.8272	6.0106	5.4249	5.5385	4.3413	5.4512	6.0755	6.0483	4.4403	5.8117	5.5662	4.9131	5.7109	6.524	4.98	5.51	4.9227	4.7661	7.0321	6.2718	5.9898	6.3654	7.5737	4.6005	4.6764	5.367	4.9805	5.8128	5.2563	6.1114	5.8058	6.6901	6.2151	7.2635	6.3896	4.8733	6.9647	7.4202	5.6177	5.0618	5.7142	5.2418	4.8831	6.0548	6.2153	6.4538	6.1867	6.3131	6.4851	5.8743	6.0693	6.4656	7.8416
PF3D7_0425800.mrna1_1	PF3D7_0425800.mrna1_1;1134	1134	9.2876	6.3516	6.4358	6.4308	6.1713	5.9782	6.4373	6.8357	6.9628	9.0909	7.0925	6.6112	7.7524	4.8293	5.2698	6.4736	6.7346	6.6132	6.1481	12.7906	6.9879	12.5924	6.6663	5.8809	6.5054	6.4739	7.0745	6.1469	13.0947	7.5098	12.8779	8.7659	6.7415	7.0092	5.9193	6.5833	5.5871	6.0887	6.3546	5.4283	9.6347	7.1526	6.4765	6.3494	8.8312	6.8992000000000004	6.7798	7.0881	5.7565	9.0137	6.0839	7.0651	8.893	7.1586	6.7991	5.5871	5.1432	7.0455	6.4463	6.9138	6.1859	7.8133	7.0692	6.065	6.3216	6.2568	6.2512	6.3366	9.0041	5.1473	6.1239	6.1953	7.4004	7.3102	7.7962	6.7966	8.3077	7.0726	6.8954	6.6864	6.6463	6.5521	5.2161	9.0257
PF3D7_0425800.mrna1_1	PF3D7_0425800.mrna1_1;1135	1135	8.3444	5.9074	7.9058	5.7554	5.5065	5.9307	6.0264	6.4997	6.1502	8.9776	6.4313	5.9345	6.8861	4.3646	5.8347	6.0845	6.2861	5.8291	5.3688	12.8857	7.2475	12.3562	7.7081	6.6966	6.0332	4.6719	6.1104	6.8264	13.1291	6.0481	12.3743	7.5664	5.8836	6.0624	5.4155	5.9595	5.3844	5.3427	6.8093	6.2743	6.9534	4.649	6.7988	6.3118	8.4906	6.4333	6.4173	6.6029	6.1231	7.8374	6.4004	6.817	7.2666	6.6571	6.2311	5.3277	4.9537	6.6943	6.2959	6.69	7.1654	7.6878	6.6789	7.0262	5.8209	6.4234	6.595	6.5534	9.3531	7.0591	6.4627	5.8068	7.3656	6.8174	6.9101	6.5584	6.7546	6.4266	6.3551	6.6574	5.9196	6.2574	5.9572	9.3114
PF3D7_0425800.mrna1_1	PF3D7_0425800.mrna1_1;1136	1136	9.1077	5.6053	7.2931	5.6256	4.6058	6.0103	5.7474	6.285	6.033	8.8954	6.0544	4.7991	6.7521	4.1135	5.8278	5.537	7.1436	5.6907	5.1735	10.6462	7.0292	11.5907	5.3927	6.5901	6.4468	5.7576	5.696	5.3223	10.1963	7.5728	11.7847	5.3583	6.5211	6.6143	4.8115	5.4886	4.5951	5.5401	6.7482	5.1089	5.4104	5.5883	3.9279	5.8319	8.0517	4.6288	6.1583	6.2741	5.7549	8.3753	5.6453	5.3248	9.3965	5.935	4.785	5.0361	3.925	6.2342	6.0555	4.7708	5.8647	6.3422	6.984	5.645	4.8084	5.4199	3.2434	5.4995	9.278	4.8723	5.4588	4.9088	6.9363	6.325	5.709	7.0429	7.1102	6.6453	6.4274	5.9291	5.6721	4.6323	6.1481	9.4748
PF3D7_0425800.mrna1_1	PF3D7_0425800.mrna1_1;1137	1137	7.5587	5.8615	5.4486	5.9153	4.1651	5.1227	4.8212	4.1367	4.1643	7.4557	5.0286	6.3957	5.7382	2.7485	5.2979	5.7745	5.6857	4.1739	5.2126	11.5227	7.0391	11.1928	5.3971	5.1206	5.0295	4.8743	4.5589	5.5014	11.461	5.5192	11.5259	3.991	5.6156	4.5801	4.9959	5.853	4.5223	5.1775	5.753	4.6229	4.7892	4.6206	5.09	5.2965	6.3916	4.3992000000000004	6.8387	5.0845	4.7093	6.1979	5.4915	4.6781	7.4737	5.966	5.3201	5.144	4.7634	5.6957	6.2453	5.7219	5.8919	6.4591	4.9561	4.7698	5.5732	5.0303	2.8777	5.6775	8.3539	5.8926	5.437	4.6927	5.9495	5.2585	6.3684	5.2067	6.5627	6.29	5.605	5.6887	5.1969	5.2791	5.7192	8.7005
PF3D7_0425800.mrna1_1	PF3D7_0425800.mrna1_1;1138	1138	6.7122	5.6772	6.2705	5.7981	4.9547	6.7926	7.073	5.572	3.9165	6.5627	5.4482	5.1375	5.4316	4.0531	7.2165	9.0936	5.6738	2.4931	5.1843	7.2836	6.0581	10.7899	5.8457	5.4722	6.8938	3.4168	4.2517	5.1173	8.1328	6.7932	11.2709	4.6088	5.5138	5.8654	5.1579	3.5692	4.9841	5.5364	5.6938	4.8217	3.9699	5.013	5.0303	5.4306	6.1685	5.6727	5.7863	4.5607	4.0883	9.0139	5.155	5.2373	7.6048	6.6728	4.6508	6.3844	4.6352	5.299	5.4624	6.3056	5.4293	6.8095	6.121	5.2176	4.497	4.4912	4.934	5.0717	8.8593	5.5847	5.8552	4.856	6.0938	5.384	6.1809	5.8592	6.8254	5.7511	6.2519	5.9305	4.8972	4.7004	6.2434	9.6721
PF3D7_0425800.mrna1_1	PF3D7_0425800.mrna1_1;1139	1139	7.2771	5.5326	6.3295	6.4388	5.1231	7.1032	5.2211	6.1092	4.0695	7.3828	6.8185	6.6057	5.7366	4.1851	6.4004	4.5317	6.5339	6.0459	5.0626	6.2709	6.2036	12.3296	7.3515	4.9542	5.6954	5.2854	5.2334	5.7057	6.1338	7.4033	12.6079	4.7506	5.8731	5.7434	4.7301	4.0514	4.8875	5.6188	5.6767	5.2765	5.3201	3.546	5.7312	5.9059	5.8243	5.6574	6.7329	6.1239	4.8649	6.7051	5.8457	5.8207	7.7266	6.4983	5.6812	5.2392	5.7442	4.7944	5.5708	6.9141	4.842	6.7155	6.9705	5.7142	5.6221	5.9071	4.1993	5.4219	10.0016	6.5518	5.2876	5.6343	6.3775	6.3014	6.9627	5.1359	7.5584	7.7466	6.8824	5.8733	5.7463	4.9791	5.2965	9.3119
PF3D7_0425800.mrna1_1	PF3D7_0425800.mrna1_1;1140	1140	6.111	5.2199	5.4584	6.4251	5.4774	5.9533	5.0866	4.5097	3.9383	6.8397	6.0736	6.2192	5.5668	4.4816	5.1077	6.0459	5.4735	5.1855	5.9807	6.7159	6.2159	7.5676	5.3266	5.9112	4.9754	4.2965	4.3413	6.6027	6.9152	7.6488	7.3502	4.4731	6.1449	4.8929	4.9373	5.0531	5.3266	5.5616	5.9834	5.561	5.4232	4.3341	5.1481	6.2307	5.911	5.8058	6.2336	5.8407	5.2589	5.7546	4.9635	4.7463	7.2434	6.6143	6.2008	2.7908	5.3255	5.7824	5.8199	6.1108	4.9505	6.4499	4.8094	5.4819	5.8684	5.8664	5.9474	6.2602	8.6421	5.0356	5.9757	4.7301	6.2104	6.0295	6.8262	5.5951	6.8479	5.3968	6.0949	6.4859	4.9026	5.0325	5.7466	8.4551
PF3D7_0425800.mrna1_1	PF3D7_0425800.mrna1_1;1141	1141	6.1457	5.7639	5.6576	5.5005	4.1252	5.784	5.2581	5.3635	3.2063	5.6932	5.3067	6.9416	4.9117	3.8237	5.9253	4.717	6.3154	5.0544	5.558	6.2232	6.5777	4.8714	5.7222	6.08	6.224	4.7608	5.6633	5.706	6.8811	8.6777	5.8919	5.6088	5.2735	5.6699	5.4114	4.986	5.0963	6.28	5.4039	4.359	5.8992000000000004	5.5416	6.2424	8.6522	5.1114	5.3384	5.6436	5.1906	7.2497	5.407	6.3158	5.4005	7.6952	6.6447	9.7658	5.4296	5.7829	5.5948	5.9683	6.0847	6.1424	6.7714	5.6744	5.1683	4.9713	6.4715	5.6525	6.1999	8.8104	8.7721	4.8782	5.8807	6.1888	4.7944	5.1256	6.2587	7.02	5.3049	5.6896	6.3341	7.1578	5.7325	7.0666	8.2443
PF3D7_0425800.mrna1_1	PF3D7_0425800.mrna1_1;1142	1142	6.3243	5.4656	5.0175	4.2032	3.4607	5.4356	5.6056	4.6927	3.6668	5.8919	6.1969	5.9162	5.3995	5.1338	6.15	5.4709	4.5515	4.2048	5.1961	6.8617	6.203	5.2668	4.9193	5.3416	5.1039	4.5589	5.2532	5.047	6.6179	7.5318	6.2242	4.8334	5.6513	5.5859	5.5613	3.7866	5.875	5.8412	5.3544	3.7897	5.6848	3.6633	5.2141	5.6687	3.8768	4.6837	4.9519	5.3757	5.6407	2.8339	5.6305	5.5674	6.3273	6.2415	5.5509	5.1194	6.3411	5.3899	5.2122	5.2555	5.3813	5.6913	5.5577	5.2521	4.4809	5.5426	5.3716	5.5934	8.4998	4.6247	4.7071	4.1135	6.1663	5.2149	5.6806	6.6826	6.1276	5.366	6.9299	5.8255	5.1276	3.8074	5.8357	8.0738
PF3D7_0425800.mrna1_1	PF3D7_0425800.mrna1_1;1143	1143	5.7897	6.0374	5.4783	5.3625	5.1918	4.7301	5.1554	4.278	3.2957	6.0442	5.7514	5.9558	4.8924	4.6966	5.0772	5.4121	5.3409	4.3611	5.5696	6.2428	6.0201	6.8226	5.5859	5.0879	5.0435	4.7225	3.7344	5.2839	6.0186	7.601	6.045	3.437	4.6792	5.4148	5.5323	4.116	6.58	5.9119	5.384	4.2024	4.1611	4.1185	5.1089	4.6513	5.4118	4.6496	5.5601	4.9217	5.8336	4.8384	5.1898	4.6786	6.5056	5.3854	5.2746	4.4074	4.235	6.7242	5.8748	4.4148	6.0204	6.4441	5.5503	4.917	5.5163	4.9777	4.9768	5.4686	8.4789	4.8525	7.3436	4.8914	5.9621	5.8662	6.1924	6.0215	6.4668	6.1721	6.5984	5.7565	4.8997	5.8148	6.1385	8.1364
PF3D7_0425800.mrna1_1	PF3D7_0425800.mrna1_1;1144	1144	6.4981	5.5223	6.6411	5.1771	4.3096	5.6932	5.4925	4.4848	2.6848	5.8022	5.5877	5.1164	5.6899	5.0431	5.7708	5.0299	6.0997	4.0018	6.1459	6.8426	6.6595	6.0923	6.2304	4.6253	5.9973	5.3078	4.682	4.3854	6.7101	7.7231	6.0858	4.546	4.9265	5.4535	5.0488	4.0557	5.2544	5.7257	5.4356	4.7409	4.1432	3.2141	5.2506	5.0682	4.9616	5.3459	6.4119	4.4148	6.3794	4.8822	5.8921	4.785	6.483	6.4509	5.2361	5.5416	4.5717	6.3514	6.4466	5.3975	5.9373	5.9588	3.9937	5.6162	4.5065	5.8765	5.1587	5.1827	8.6046	5.4816	5.5144	5.1396	5.9639	5.0099	5.7287	5.1981	6.0498	7.16	6.3577	5.2649	4.5862	5.4598	5.8032	7.94
PF3D7_0425800.mrna1_1	PF3D7_0425800.mrna1_1;1145	1145	5.9472	5.561	5.2106	4.5491	3.4854	5.3341	6.1625	5.4192	3.1715	6.9542	5.8804	6.3736	4.9561	3.8963	4.5053	5.2498	5.8612	5.7498	4.9279	4.4931	7.8874	5.5699	6.1202	5.0509	6.2403	4.3205	5.0849	5.7766	5.6505	8.0328	5.1997	4.4101	3.9588	7.3374	3.8943	4.2713	5.0557	4.7032	6.0199	3.3868	3.6053	5.5301	4.6264	5.4046	5.6433	6.9424	6.0018	4.9016	6.3436	4.8243	8.0041	5.4819	4.9782	5.8032	6.6221	5.3747	3.254	5.3273	5.6044	5.2399	5.8642	6.7618	5.3889	5.4857	4.8909	5.9112	6.5497	6.2735	5.8532	6.6375	6.2728	6.0148	4.5993	5.4522	5.5323	4.9873	6.9645	5.5993	5.8475	5.9425	5.0099	7.6449	7.0825	7.1935
PF3D7_0425800.mrna1_1	PF3D7_0425800.mrna1_1;1146	1146	7.3404	6.5242000000000004	5.9752	5.4861	6.2711	6.7654	6.6119	7.1463	6.5546	7.3189	7.5643	5.8736	6.2267	5.8278	7.5188	5.8587	7.5779	8.8608	5.647	7.4759	10.4674	6.705	7.8543	6.0367	9.6199	6.3642	5.441	5.3169	7.6455	10.7899	7.5142	7.2289	6.5981	10.1909	7.0882	6.5483	5.1953	6.4046	5.3861	4.8079	4.6171	6.1821	6.5564	6.3221	7.1468	8.4071	6.7542	5.5883	8.3564	7.89	11.2842	6.301	5.6194	7.3758	9.5062	7.7421	5.0704	6.9304	6.8297	7.607	6.3749	7.3431	6.7791	6.2236	7.9091	6.3947	7.8622	5.9887	7.8615	9.2406	8.5803	6.1475	8.3882	7.4108	7.6135	7.5725	7.963	7.027	7.1056	8.4854	7.1874	8.8265	7.276	7.5924
PF3D7_0425800.mrna1_1	PF3D7_0425800.mrna1_1;1147	1147	8.2993	4.8866	6.223	5.9889	5.0259	5.4725	6.8212	5.6977	4.477	9.5177	5.9855	6.1305	5.7803	4.5999	6.3045	5.3937	7.2365	6.3828	6.9562	6.4512	9.5345	6.8171	6.0094	7.8291	8.491	5.6308	5.9352	7.1935	6.6011	9.6132	7.3848	5.9231	7.9488	9.2124	5.7978	6.2083	5.6276	6.4901	5.5671	3.2234	8.0434	4.3785	5.8258	5.5702	8.4941	6.6107	5.6885	5.7377	6.8211	5.4236	8.1142	5.5506	5.1823	6.5853	8.7594	5.6605	4.8851	9.5184	6.493	6.3176	6.4901	7.4278	6.7754	5.5892	5.7735	5.9376	6.3966	6.769	8.1212	9.2485	5.7753	5.5856	10.139	6.9273	6.9948	6.6992	7.1638	6.4571	5.9715	6.0723	5.4509	7.2969	7.3748	7.3446
PF3D7_0425800.mrna1_1	PF3D7_0425800.mrna1_1;1148	1148	5.9853	5.7986	5.7029	6.2367	4.4141	5.6496	6.2215	6.0955	4.4666	6.3023	5.4604	6.1365	5.8086	3.1731	5.4893	5.8924	5.3216	5.1177	5.7745	7.1842	7.2184	6.2294	5.6823	6.3032	7.812	5.3978	5.2957	6.0063	7.1863	7.2941	6.9416	4.4989	6.4106	8.8705	4.1497	4.9509	7.0433	6.394	5.6392	3.8963	4.9718	5.4283	5.3988	5.8547	5.9481	6.7657	6.5827	5.0352	6.5371	6.9316	7.6635	5.8763	5.5373	6.3915	7.6341	6.4413	5.1506	5.541	6.6447	6.141	5.4986	6.9369	6.884	5.8525	5.7371	4.8743	7.1291	7.8674	7.0833	7.8201	6.7782	6.1416	5.4718	6.4752	6.0244	6.2574	6.9858	6.645	6.6838	6.0968	6.4102	6.7525	7.9388	7.7153
PF3D7_0425800.mrna1_1	PF3D7_0425800.mrna1_1;1149	1149	8.8354	5.0461	6.4278	5.7827	5.0219	5.3402	6.087	4.706	4.9986	8.3828	5.0553	6.3009	5.6088	4.8232	6.1398	5.2254	6.1342	6.2724	5.8271	6.1711	7.1073	5.8728	5.3975	8.0406	9.0741	6.0682	5.4333	6.7965	7.2392	6.7384	5.4728	4.3533	6.8669	9.1972	6.1003	5.4803	6.6259	6.1299	5.5091	5.3226	8.129	5.8505	5.7336	8.1092	7.7334	6.5373	6.9268	4.7955	4.9941	10.225	8.87	6.132	4.7655	6.2817	6.4851	6.2157	5.4967	5.6244	7.6067	6.5336	7.7791	6.6001	6.7289	6.5188	4.7115	5.749	7.1408	7.195	7.6651	6.0257	6.7038	5.1367	6.3764	6.5006	7.0028	7.5044	6.7691	7.1172	7.2499	6.7126	5.9479	7.7507	7.7974	8.9212
PF3D7_0425800.mrna1_1	PF3D7_0425800.mrna1_1;1150	1150	7.3928	5.5765	5.7503	5.6138	4.98	5.6328	5.8043	5.0665	6.0047	7.5185	6.8022	7.4955	6.1426	4.4423	5.3906	6.8915	6.4786	5.5829	6.3973	6.6819	8.5247	5.5185	5.1655	6.4274	8.4289	5.0583	5.3147	6.8211	7.0551	8.1754	5.814	7.2474	5.8405	9.5757	5.5589	4.8268	6.4145	8.6538	5.434	5.1235	5.1894	5.745	7.6114	8.9533	6.9536	6.5192	9.1914	6.8405	3.8846	6.0732	9.4901	5.479	5.9076	6.7602	5.2145	6.3366	5.272	5.7306	7.2912	7.0759	5.9081	6.596	4.5868	5.4403	6.0083	6.3431	6.1953	7.6616	7.9315	5.3561	7.3227	5.021	6.261	6.7112	6.9561	7.0083	6.9914	5.9319	6.2437	5.6929	5.9777	7.2616	8.2636	8.3316
PF3D7_0425800.mrna1_1	PF3D7_0425800.mrna1_1;1151	1151	7.049	5.5925	6.1125	5.6153	4.6017	5.9814	6.2453	5.3103	4.6165	6.9908	4.1094	6.2059	5.3947	4.6171	5.9272	6.1948	6.3234	6.4499	5.6668	7.7692	7.6223	6.0179	5.7074	6.1125	8.8796	5.9771	6.2718	6.3082	7.2664	7.555	6.3452	4.7729	6.4987	9.5415	5.3273	4.7082	6.6655	5.7323	5.5723	4.7093	4.4919	7.1342	7.1907	9.8864	6.8068	7.2415	5.6415	6.0179	5.2242	5.0317	9.1811	4.6404	6.2054	6.6807	5.3576	6.7219	4.9995	6.357	7.4967	6.7908	6.5995	6.6314	6.3842	5.7544	4.9923	5.2634	6.8045	8.774	8.2056	5.8342	8.2299	5.3551	6.0807	6.9095	7.7584	6.4683	6.9715	6.2715	7.0771	6.5163	4.6977	7.3709	8.923	8.5265
PF3D7_0425800.mrna1_1	PF3D7_0425800.mrna1_1;1152	1152	8.0522	6.1379	8.5629	6.4496	4.8379	7.0706	7.8264	8.006	6.2151	7.4641	8.0535	8.4052	6.8396	3.3448	6.4101	8.2317	7.2553	7.111	6.6728	8.7513	9.1338	7.4411	6.7952	7.1917	10.811	6.1731	6.595	6.7456	8.6096	9.4351	6.7531	6.1352	7.1878	11.537	6.3656	5.7795	7.6308	6.7732	7.1452	5.7398	5.3889	6.102	10.8185	12.1811	8.1992	9.5923	5.921	8.0496	5.8897	7.2262	10.6996	6.9017	8.7658	7.1064	6.3782	8.5617	5.5148	6.6862	8.3684	7.6852	6.6997	7.1179	7.7644	6.0299	7.5166	7.8253	8.1731	9.3575	6.0966	6.5041	9.3239	6.1493	8.0873	8.3696	8.8782	7.643	7.1405	7.8454	7.0229	8.4239	8.1857	8.4941	9.8201	6.78
PF3D7_0425800.mrna1_1	PF3D7_0425800.mrna1_1;1153	1153	10.0132	5.8357	7.4178	7.3945	5.7735	5.7698	9.0257	7.6851	7.206	9.3245	6.8595	7.7628	6.9562	6.1799	6.3114	9.4978	7.0751	7.6852	6.9091	8.2595	7.7359	7.2784	7.5234	7.8184	10.5199	6.478	5.7118	7.4795	8.3437	8.7981	7.9429	7.3737	7.5384	11.2523	6.7634	6.1237	7.7917	6.8978	7.0953	6.5265	5.8625	5.8829	11.0879	12.8535	9.8573	8.7623	6.649	7.1658	7.0051	9.0174	9.6579	7.5093	9.0378	7.3266	6.6057	8.3236	5.5364	7.7018	8.1618	8.756	7.9817	8.4136	8.0062	6.7694	8.0989	7.9108	6.5204	9.1401	6.8345	6.2808	8.0261	6.263	9.1817	8.1148	9.2431	8.9883	7.1679	8.0701	7.4344	9.1925	8.1689	7.1218	9.2719	6.9209
PF3D7_0425800.mrna1_1	PF3D7_0425800.mrna1_1;1154	1154	9.57	6.1649	7.9613	7.1322	6.1245	6.121	7.7867	8.452	6.5857	9.2005	6.7683	7.3617	6.6048	5.3865	5.575	9.9097	7.819	11.9195	6.1829	8.8133	8.5057	5.572	7.7029	7.0236	10.5483	6.888	5.8014	6.5247	8.8672	8.428	7.1755	7.0026	7.7842	11.1444	6.3043	6.2876	9.3972	8.1814	8.8979	6.6376	5.546	5.935	11.2149	13.4758	8.6049	9.1053	7.9373	8.9411	6.2863	8.384	8.0765	6.8495	9.1735	7.8112	7.2218	8.7521	5.5765	6.7856	7.9702	7.9119	6.7334	7.5955	7.944	6.392	7.7264	8.0051	6.0938	9.5528	7.0912	6.1928	8.384	5.8467	8.9125	7.3515	8.7405	7.7324	8.3892	7.4083	6.8884	8.8667	8.472	7.0187	9.6231	6.8755
PF3D7_0425800.mrna1_1	PF3D7_0425800.mrna1_1;1155	1155	8.0458	6.519	7.4718	6.3072	5.6868	6.2885	7.3336	5.3388	4.887	7.6011	5.5521	6.2034	5.0369	5.2494	6.2042	8.1369	6.5248	5.2149	5.3882	7.7481	7.3167	5.5416	7.3742	7.508	11.4553	7.2267	4.9486	6.1307	7.4103	7.9098	6.3646	7.279	7.0282	11.8109	7.4028	5.8025	8.8664	6.283	5.7123	5.6859	5.6596	5.2415	10.3654	13.0222	7.7572	9.4676	6.0179	6.9636	5.5677	8.865	7.3557	6.2793	8.701	7.5347	7.9007	9.7273	5.9572	7.9174	8.7286	7.681	8.3649	7.0959	6.2416	6.0237	7.6357	7.2269	5.4899	9.9368	7.0867000000000004	6.7815	8.0506	5.6949	8.4536	8.8538	8.1563	7.8625	7.6743	7.2765	6.7645	8.4019	7.9784	6.0516	10.1443	7.3325
PF3D7_0425800.mrna1_1	PF3D7_0425800.mrna1_1;1156	1156	8.8709	7.1924	9.3532	6.7884	4.7415	7.7924	6.4246	7.515	5.8412	9.1303	7.08	8.0761	5.862	5.1735	7.8911	6.4454	7.3701	5.0678	6.2054	8.2111	7.019	5.9083	5.3691	6.8878	6.7538	4.6588	5.2563	7.1544	9.5304	6.1609	6.8941	4.2898	6.3911	7.0566	5.6724	4.8763	7.0767	6.3668	6.6291	6.3129	5.1587	6.5218	11.1679	13.3345	8.7475	7.1183	8.2836	7.0475	6.5978	10.4177	6.4846	7.4138	9.1864	7.5624	6.6871	6.5714	6.3252	7.5937	5.2821	7.676	7.0952	6.3464	7.4573	5.8982	6.2908	7.4159	5.0678	5.68	7.3448	6.958	4.8012	6.5258	9.0156	6.5694	7.5169	6.2022	8.3366	7.5786	6.3381	8.2564	7.9601	6.1894	6.4187	7.8281
PF3D7_0425800.mrna1_1	PF3D7_0425800.mrna1_1;1157	1157	9.1674	6.8596	7.7911	6.4979	4.8866	7.9104	6.8679	7.9169	5.4276	9.5745	6.7131	7.8876	5.8276	4.9359	8.0243	6.4321	7.8413	4.7436	7.4885	8.1655	8.6685	7.2151	6.238	6.893	7.2321	6.6365	4.9227	6.1465	7.8495	7.4629	7.9936	5.5771	7.0672	7.4363	5.6106	5.6772	7.3954	6.4079	8.2519	8.0176	6.4661	6.7944	11.2629	13.4298	7.9811	7.0983	7.3555	7.7089	7.21	9.4312	6.1619	7.1511	9.7272	8.4822	5.9526	6.2327	5.7814	7.759	5.8138	6.2761	6.7958	6.78	9.5279	6.4464	6.4335	8.3818	4.7032	5.3302	7.0019	7.2347	5.8447	5.6868	8.8762	6.4697	7.5953	7.9485	8.4349	8.2928	6.5201	7.4761	8.1628	7.8564	7.0376	7.1212
PF3D7_0425800.mrna1_1	PF3D7_0425800.mrna1_1;1158	1158	10.4521	7.1092	6.708	6.235	5.8163	7.5898	7.072	7.9459	5.3045	9.6993	5.7415	9.4012	5.5342	5.1367	7.907	6.8452	7.7505	4.9293	4.1619	6.8355	9.0386	6.5711	5.0014	9.6875	5.3561	4.2787	5.6482	3.254	7.2061	8.9591	6.9767	4.3533	9.3877	6.9955	6.1085	5.6588	5.8718	7.001	6.6761	6.6305	9.5769	5.9686	10.3727	12.7661	8.8513	7.2953	8.0986	5.8258	6.4141	8.4522	5.797	6.4722	9.7686	6.7865	6.6169	6.0706	6.6562	7.6694	5.813	6.0866	5.861	7.633	6.8912	6.5018	6.8496	10.1155	5.739	5.8924	6.6762	7.4715	6.4141	5.6038	8.6093	5.7573	6.2999	6.8551	8.6328	7.1284	7.0716	7.7142	10.3036	6.3316	6.6706	7.0633
PF3D7_0425800.mrna1_1	PF3D7_0425800.mrna1_1;1159	1159	12.4461	7.1462	6.7836	6.106	5.3519	7.3174	6.33	6.4891	5.2887	12.354	5.0206	7.0825	5.9234	3.7334	8.3661	5.9674	7.1362	5.8565	4.6887	8.7666	7.4368	6.887	5.2972	10.1454	7.9757	4.0781	5.6565	4.765	8.3318	7.2368	7.5504	3.852	9.9022	8.7445	5.7597	5.6308	6.8216	7.0971	6.4121	7.4056	6.1821	4.384	11.0284	12.6152	11.0746	6.5165	7.3997	6.4021	6.0321	10.0356	6.4072	6.3067	9.7635	6.9261	6.3443	6.0239	4.591	9.2938	6.1878	6.1121	6.9837	6.9318	7.0101	4.4938	6.4736	5.5942	5.7186	6.0063	6.9631	7.1762	5.1396	5.5373	9.4847	7.7729	6.0583	7.3907	8.428	6.8637	6.0259	7.013	6.8948	6.0079	6.7079	6.2149
PF3D7_0425800.mrna1_1	PF3D7_0425800.mrna1_1;1160	1160	8.6682	6.0896	8.173	6.1869	4.1707	6.878	6.1932	7.3653	5.5546	8.7821	6.5752	6.5521	5.269	5.1751	7.2008	6.0633	7.5523	5.3161	5.4219	9.3291	6.6152	6.89	6.7961	7.1143	6.5119	5.7782	6.621	5.7249	8.8522	7.2902	7.731	6.2946	7.3618	7.2166	5.6302	7.1421	7.3351	5.8309	5.5388	5.9816	6.2311	4.6775	10.8897	12.7932	7.722	6.7887	8.1706	5.4145	5.9791	8.0471	6.6401	6.2561	9.2236	6.9286	6.3275	5.879	5.6798	6.6629	5.4182	4.6194	6.8017	6.9849	6.8067	5.3593	6.4345	6.1048	4.7203	8.9583	6.1932	5.8807	6.0794	5.3172	7.4688	5.6035	5.6091	6.7932	7.7925	6.7108	6.6282	8.0333	6.8268	6.1699	9.2466	7.1148
PF3D7_0425800.mrna1_1	PF3D7_0425800.mrna1_1;1161	1161	7.1339	5.8025	7.2978	4.7861	4.843	7.6204	6.6519	7.6757	7.574	7.7029	5.983	7.2605	4.6064	5.3607	8.2529	6.4833	8.3038	4.0909	4.3255	8.3841	8.0163	5.2987	4.0993	6.19	5.8174	5.6188	5.673	5.3122	7.9436	8.6168	7.1167	4.3597	5.6144	5.7131	4.8938	5.3085	5.9013	5.7444	4.9519	5.1755	7.4461	4.4744	9.6714	11.4462	7.0501	6.465	5.6736	5.4036	5.717	7.0436	4.735	6.9458	9.4519	6.4704	6.4673	4.5122	5.7249	6.3009	5.6041	4.4925	5.6389	6.0106	10.0771	5.1611	5.7355	5.4867	4.9303	6.0546	6.3775	6.6611	4.1851	6.8962	7.3148	4.975	5.441	6.0433	7.4224	9.8513	6.2683	6.5284	6.1054	6.0409	5.6511	6.3105
PF3D7_0425800.mrna1_1	PF3D7_0425800.mrna1_1;1162	1162	8.852	6.0325	5.7908	5.0626	4.2884	7.8381	10.8182	12.4224	6.405	8.9763	10.6657	8.6806	5.1623	3.5148	8.268	5.3176	13.4938	5.2346	5.694	11.0291	6.337	5.8851	4.5354	6.0152	3.9828	5.6636	5.3614	5.0312	10.5137	6.3125	6.7125	5.2544	5.9146	5.1432	5.1791	4.9791	5.7761	5.1387	6.6172	5.6153	14.9071	4.5656	8.9109	10.4779	8.3831	5.9465	7.5033	7.8819	13.6667	9.9782	4.8515	6.5024	8.7252	6.939	7.1055	4.6809	4.5674	6.5413	8.0393	4.6685	6.1769	6.9436	12.4295	5.8397	6.1731	5.8733	5.8824	5.8156	6.1212	6.8994	3.9791	5.9369	7.895	7.4587	6.1108	6.1671	7.9902	11.6703	6.5487	7.3038	6.2895	6.8157	6.1715	5.3248
PF3D7_0425800.mrna1_1	PF3D7_0425800.mrna1_1;1163	1163	7.2066	5.846	6.4482	5.8775	5.2634	7.3122	7.5712	9.4128	6.5423	7.3583	7.3758	6.4752	5.4532	3.0036	7.3234	5.8288	9.7289	5.4699	7.076	10.2971	9.0564	4.6673	12.0249	4.9713	4.7871	5.5065	5.8723	5.4158	10.0943	7.5774	5.76	11.9457	5.3878	5.1497	4.8364	4.1667	5.6296	3.8197	7.4874	4.2203	6.4398	5.3663	5.0913	5.4403	6.9299	5.478	4.8115	8.4765	3.266	5.8265	5.0819	5.9189	7.182	5.7661	5.7388	5.3395	5.4209	11.209	7.2576	4.5072	5.2098	6.8726	6.3225	5.2957	10.8892	8.2273	6.0279	6.535	7.2926	5.8919	5.7417	5.5376	11.2164	7.4199	5.7999	6.3523	8.3979	6.2952	6.6861	11.399	7.1538	6.7536	4.986	5.6545
PF3D7_0425800.mrna1_1	PF3D7_0425800.mrna1_1;1164	1164	7.3627	6.0179	6.4846	6.7343	5.5619	6.9036	6.8959	7.5378	7.595	7.7715	4.853	4.9621	6.975	4.9179	7.1216	5.7858	7.9	5.3896	5.8107	7.2902	7.359	7.1328	8.6239	5.5595	5.7431	5.6144	4.9141	5.6311	6.5821	7.5126	7.7887	7.9789	5.6522	6.1591	4.4463	5.1871	4.4053	5.1355	10.1442	5.2847	4.5625	3.8669	4.6865	5.6088	6.6714	5.9023	5.7315	10.9868	4.1875	6.5624	5.6282	5.9088	6.9828	9.3254	6.0103	6.1137	6.1953	6.9364	10.4452	3.3576	6.3693	9.5093	5.7271	5.9338	7.6184	6.8052	7.4948	5.6153	6.4656	5.4761	5.0631	6.4182	8.0038	10.0995	5.858	6.5032	9.4608	5.7642	6.3818	8.1655	6.9398	7.9599	5.9088	6.1603
PF3D7_0425800.mrna1_1	PF3D7_0425800.mrna1_1;1165	1165	6.6237	5.3288	5.6696	6.194	8.8244	6.3418	6.339	7.0631	8.9855	7.6448	6.3712	6.4506	5.6887	8.7466	6.7404	5.1048	7.2105	5.7929	5.3349	6.1418	7.7602	5.7666	6.5333	6.416	5.7374	5.0241	6.2848	3.4944	5.1022	7.7528	6.9885	6.6623	4.4899	5.8741	5.4552	4.6082	4.2906	5.1631	9.506	5.1106	4.7382	4.9179	7.0676	4.7192	6.235	8.3996	5.6363	10.3054	4.9658	7.6925	4.8151	8.1683	6.2215	12.1436	6.0985	8.2865	6.5223	6.238	10.2637	6.1491	6.2887	7.3989	7.5025	6.0811	6.0629	6.6021	6.04	5.3056	6.8417	6.1493	8.0871	7.6983	8.2388	10.408	5.3459	6.5777	8.6232	6.2527	7.0928	7.1928	6.601	6.6968	6.4048	6.0507
PF3D7_0425800.mrna1_1	PF3D7_0425800.mrna1_1;1166	1166	6.808	5.5832	5.5762	4.225	5.126	5.636	5.5037	5.1006	6.5538	6.5029	5.6126	5.6082	3.717	4.3583	3.366	5.5457	5.9362	4.6177	3.2615	6.3072	7.3768	5.4555	4.6656	4.3356	4.9193	4.7447	5.5122	5.1747	5.814	7.5243	6.9598	2.0704	4.889	5.4591	4.84	5.3992000000000004	6.5129	6.1653	9.6566	4.9681	5.0032	5.327	4.6565	5.4063	4.0197	7.8943	4.3082	9.1105	6.4939	7.3896	4.2388	6.1129	6.0819	11.7303	5.5801	7.5413	4.7787	4.853	8.4957	3.541	5.5904	6.5871	4.079	5.0103	4.5204	6.067	4.5741	4.9653	4.9126	6.0303	6.8086	5.1481	5.4902	8.4456	5.1416	6.4114	7.9846	5.4643	5.673	6.3945	6.1793	4.4744	5.3809	5.9138
PF3D7_0425800.mrna1_1	PF3D7_0425800.mrna1_1;1167	1167	6.9598	4.5292	5.8102	4.9491	4.2434	8.8265	4.2418	5.155	5.1695	6.5506	4.1882	5.7684	5.3642	4.393	9.1213	5.5638	5.238	4.073	3.8104	4.3681	7.1078	5.4263	5.2192	4.6253	4.7301	3.6702	5.6979	3.0704	4.8329	6.345	6.0279	2.7093	4.5027	4.9667	4.3985	2.3896	4.189	3.3674	8.3667	4.0917	3.0233	1.8797	4.2055	4.7735	5.7093	6.8764	4.6702	8.4843	6.9787	8.6154	4.5783	4.6182	3.0824	11.1472	5.7557	6.28	5.7519	5.3561	7.555	4.1285	4.9255	6.0312	5.7882	5.4848	5.8841	5.4286	5.2334	3.8659	3.645	5.3381	6.0575	5.2728	5.7244	7.5188	3.7751	5.8273	7.8132	5.5475	5.9982	6.3623	4.9444	5.8048	5.8204	3.7719
PF3D7_0425800.mrna1_1	PF3D7_0425800.mrna1_1;1168	1168	6.1029	5.2772	6.8398	5.5515	4.7735	7.2913	4.9973	5.0976	5.431	6.8292	5.295	5.3885	5.9558	3.7071	7.9577	4.6576	5.4581	3.9946	5.4535	5.2468	7.2527	4.607	5.5342	4.5814	5.4506	4.8053	7.1936	4.3067	4.8319	6.9183	7.4398	4.6369	5.1715	5.1965	5.144	5.0444	6.5056	5.2687	8.674	4.2464	3.4555	3.5435	5.3583	4.5969	2.4114	6.7582	4.2118	8.6159	7.2936	8.3919	4.9612	5.667	1.5558	10.7293	4.9832	6.4321	5.9293	5.7573	8.1979	5.2494	5.7861	6.6352	4.4906	5.9122	5.5951	5.7167	4.6206	5.3151	4.8728	4.7285	6.1677	6.1377	5.51	8.2083	6.2196	6.3354	8.1871	5.5379	6.1171	6.7965	5.6817	6.3368	4.5336	5.4423
PF3D7_0425800.mrna1_1	PF3D7_0425800.mrna1_1;1169	1169	6.8764	5.3635	6.378	5.1651	4.4522	7.8777	5.0219	5.7874	5.1771	7.9145	6.1878	5.2307	3.7268	3.8924	8.4708	4.3951	5.9296	3.6005	4.1052	5.3933	7.1264	4.9819	5.2472	4.2675	5.5717	5.3005	5.9069	4.7835	5.126	7.3463	6.0796	4.4087	5.3975	6.1763	3.4828	4.903	6.0453	5.3809	9.2797	5.0583	5.68	4.8202	6.7137	5.4279	3.6645	8.1714	5.8758	9.2715	6.339	7.2614	4.0268	5.916	6.2983	11.2041	5.3726	7.0413	5.5182	6.5173	8.9902	2.8992	5.2165	7.177	5.8718	4.8217	5.2761	6.1373	5.2928	5.3498	2.8718	6.1855	7.6513	5.3129	8.0404	9.0479	4.6582	6.0928	8.1247	5.2418	5.9625	7.4111	7.3204	5.2098	5.5416	5.0126
PF3D7_0425800.mrna1_1	PF3D7_0425800.mrna1_1;1170	1170	7.0408	5.5326	6.9248	5.1156	5.4718	8.6064	4.6651	6.0374	6.0538	6.9798	6.1214	4.9832	5.3957	5.2596	9.2524	5.3484	5.8839	4.5466	5.8577	5.4735	7.6027	5.0674	6.3199	7.3703	5.696	4.5601	5.3223	4.342	5.6769	8.0978	6.4271	5.7861	6.7398	5.9112	4.6769	4.0712	7.2739	4.6235	10.3444	4.5261	5.5518	4.723	6.0363	4.9823	5.133	7.9534	5.9404	10.458	8.7274	7.3994	6.0762	6.2196	3.7463	11.4897	6.9994	7.8623	6.8432	8.7971	8.7893	4.2772	5.2246	7.4534	7.1792	5.7544	5.599	7.1908	4.4416	5.0233	4.6696	5.3809	7.2153	6.334	9.4882	8.4429	5.9143	6.3359	7.9472	6.0383	6.1475	6.7958	6.6327	5.5592	5.4568	5.5232
PF3D7_0425800.mrna1_1	PF3D7_0425800.mrna1_1;1171	1171	6.6659	5.3827	6.1475	3.4489	4.3009	9.998	5.3512	5.1747	5.0652	6.9161	5.4637	5.114	5.353	5.1127	9.7236	5.3466	5.4748	5.5144	5.0514	5.0972	6.0115	5.1731	5.7578	7.482	5.7732	3.7431	5.8115	5.0947	5.6212	6.7253	5.6982	4.4647	7.8886	5.3544	5.2261	4.5607	6.2102	4.5304	8.9834	5.735	5.4107	4.6023	7.4293	8.8441	3.7581	5.1235	5.3158	8.6673	7.1491	5.9098	4.8094	5.7236	2.0772	10.0993	5.4097	5.0241	5.6008	7.2086	8.1437	4.7782	6.1737	8.2676	8.7867	4.7897	5.0712	5.9653	5.5741	4.7371	5.2168	4.9672	6.1683	5.2913	8.1973	8.0902	5.0409	6.1971	7.1731	8.3114	5.3187	5.2106	5.3978	2.8135	4.1667	3.5484
PF3D7_0425800.mrna1_1	PF3D7_0425800.mrna1_1;1172	1172	6.6872	5.1481	5.5993	5.189	4.5059	9.3177	5.3572	4.9556	5.7186	7.2218	4.4607	5.0058	5.1098	4.7274	9.2824	4.7871	5.6165	3.5945	4.7634	4.796	6.8746	5.3677	5.2487	6.8688	5.302	3.0461	6.7695	4.3096	5.2653	6.6154	5.643	4.8455	7.5715	5.8575	4.8875	4.6363	5.8465	4.7871	8.3207	5.3466	5.1043	4.6622	6.2713	7.8593	4.9973	7.9191	3.8866	8.0954	6.8981	5.0883	5.1997	5.8807	3.2494	9.0914	5.5871	8.0972	4.2418	6.1647	7.9871	4.6358	5.7714	7.0107	9.4267	5.6085	4.2055	5.1655	5.4199	5.1691	4.2555	6.0813	7.2773	4.5705	8.0005	7.9203	6.0246	5.0725	9.5594	8.6872	5.4145	5.2604	5.1747	4.5723	5.6656	4.3277
PF3D7_0425800.mrna1_1	PF3D7_0425800.mrna1_1;1173	1173	7.0389	6.1667	5.8331	5.3366	6.0798	9.1565	5.4114	5.0076	5.4063	8.7623	6.9313	5.9793	4.9383	5.2296	9.518	5.4482	6.1564	3.5838	4.6792	5.2165	7.7768	5.6508	6.2302	7.978	5.3009	4.5046	6.8928	5.0626	5.225	7.3673	7.2228	5.1918	7.8913	6.529	6.3851	6.2578	7.0303	4.7115	9.6241	6.5884	6.3714	5.0343	6.8039	7.7575	5.8467	7.2818	5.5151	9.0567	7.3493	6.6279	5.1334	6.3633	4.2118	10.4364	5.6502	6.3865	5.6273	6.79	8.5657	5.9131	4.9331	6.4954	10.2135	5.3875	5.4466	5.3834	5.578	5.5996	3.903	6.0407	7.4422	5.9399	8.6037	8.7016	5.9253	5.5922	7.6039	9.0028	5.6005	5.4845	6.1761	3.857	5.6887	5.1969
PF3D7_0425800.mrna1_1	PF3D7_0425800.mrna1_1;1174	1174	7.3717	5.8615	6.6228	5.3747	4.8022	10.3324	4.5765	4.1043	4.6124	7.9532	8.9847	6.3462	5.3909	3.5361	10.4209	5.4476	4.7485	6.4291	5.9423	5.0648	7.1525	4.2802	5.4449	8.5678	5.9796	3.4621	7.2563	5.6648	5.1301	7.2612	6.1867	4.7772	8.4859000000000009	6.5242000000000004	4.228	6.1568	7.4781	5.4492	12.622	4.2141	5.479	3.861	7.7808	8.5487	7.0183	9.2453	6.7211	11.8061	8.5871	7.1449	5.5432	5.9248	6.1426	12.2895	6.0955	7.2206	6.7707	7.4513	9.5044	5.1214	5.3438	6.4333	10.3542	5.375	5.9491	6.2046	4.4496	4.5922	4.5686	6.6132	8.2596	5.946	9.7593	9.8849	6.9815	5.8014	7.7479	8.9187	6.0947	5.1064	6.3212	4.9556	5.5289	4.8963
PF3D7_0425800.mrna1_1	PF3D7_0425800.mrna1_1;1175	1175	7.1314	5.2709	6.4769	5.7268	4.6707	10.547	4.5668	4.1152	6.0378	7.3806	6.1803	6.2207	4.5692	4.582	10.4779	4.9932	5.1102	4.9923	3.9607	5.2168	6.6499	4.26	4.5466	7.9581	5.9805	4.7861	5.4522	4.7339	6.4439	6.6229	6.1367	3.9946	7.8294	5.8079	4.1135	4.7306	5.9702	4.4555	7.4306	5.7986	4.6932	5.5154	8.1852	10.0328	5.8659	6.4845	4.5236	7.0409	9.4663	4.887	5.5798	5.5065	5.2506	5.2133	6.3255	5.7216	5.3374	7.1433	7.4982	6.0233	5.4522	6.4915	9.016	5.5463	3.8379	6.3614	3.845	5.0201	5.1152	6.5353	5.8032	5.6525	8.4837	7.7222	7.1775	5.8637	7.8023	7.7669	6.8637	4.8968	6.3027	5.3212	5.1391	3.4476
PF3D7_0425800.mrna1_1	PF3D7_0425800.mrna1_1;1176	1176	7.6651	5.9925	5.3653	5.689	5.8146	10.0012	5.0475	4.3964	6.44	7.7942	6.5735	5.278	5.7118	5.55	9.2223	5.3705	5.5853	4.6904	7.0038	6.0358	6.3595	5.2574	6.4355	7.9872	6.4072	3.3306	6.8121	6.5821	4.9644	6.0997	7.6013	3.9873	7.711	5.6223	2.9745	6.1035	5.5928	5.6893	7.3312	5.2199	5.3865	4.9754	7.6198	9.8923	6.4185	5.7743	6.3167	6.1857	9.6456	5.1473	5.9288	6.9255	5.6585	6.3574	6.44	5.4135	4.9477	7.0073	7.2976	5.1819	4.9026	7.4082	9.7089	4.5261	5.916	5.8887	4.86	6.1896	6.2911	6.4216	5.2806	6.3031	8.0672	6.7351	5.4584	5.3709	8.4825	8.2008	6.3338	5.876	5.9011	0.5558	6.4931	7.3342
PF3D7_0425800.mrna1_1	PF3D7_0425800.mrna1_1;1177	1177	7.5996	6.5002	6.8183	6.6734	6.283	9.2854	5.7184	5.5342	6.295	8.5519	6.2234	7.2487	6.4619	6.9062	10.1006	6.2726	5.4046	5.85	7.3255	7.8373	7.2879	6.8049	6.1514	8.514	6.6492000000000004	3.6645	5.946	6.1999	7.8294	6.9271	6.5573	6.0982	8.1594	7.7112	4.4886	5.0286	4.8714	5.8691	6.3145	5.6915	6.434	3.2203	8.0193	9.5819	7.6347	5.9423	6.5845	5.5524	7.8286	5.6927	6.8147	6.8022	6.7744	6.8693	5.7616	5.6642	5.6174	8.2725	9.6446	4.9923	6.0566	7.1461	10.2954	5.3635	7.7036	5.8804	4.054	5.5993	5.0947	7.5651	6.0564	6.1469	9.462	8.6813	5.5484	6.7415	8.0932	8.8947	6.6231	7.4226	6.4625	5.3799	6.2428	4.858
PF3D7_0425800.mrna1_1	PF3D7_0425800.mrna1_1;1178	1178	8.1153	6.3887	7.0592	7.228	5.9385	10.4009	5.9357	6.116	4.7388	8.3357	7.4123	7.3405	6.5771	5.7661	10.5314	5.3526	6.713	8.8276	5.6929	6.6885	7.3925	6.285	8.5828	8.9232	9.2539	5.6769	6.224	5.6738	7.1769	7.0383	7.5289	7.4128	9.1213	10.7465	4.8977	6.4074	6.2746	6.4043	6.2683	6.9601	5.8733	5.4239	8.8258	10.8972	7.5919	7.0624	7.0272	6.7294	5.6764	7.4611	5.1006	7.2763	6.0618	7.1334	6.7276	6.4024	5.1473	8.7499	10.838	5.4413	6.2219	7.9141	9.8627	5.3056	7.1409	6.0821	5.5916	5.79	5.3985	8.0299	6.7262	5.7227	10.0369	9.0351	5.9189	7.306	8.6108	8.8622	6.2655	7.5327	6.418	7.0256	6.8395	6.4173
PF3D7_0425800.mrna1_1	PF3D7_0425800.mrna1_1;1179	1179	8.3026	5.8293	5.8079	6.9274	5.6296	11.0972	5.7049	4.9481	3.6993	7.6322	7.6051	6.6972	6.8278	4.0277	11.1016	5.745	5.8924	5.6276	6.0959	6.5144	7.935	5.4165	5.0751	8.4881	7.3767	4.106	6.4136	5.3459	6.4833	7.5545	6.5026	5.9697	8.7647	7.9874	4.915	6.3702	5.7811	6.5908	7.0874	5.6153	4.7576	3.9486	8.9407	10.5397	7.2773	6.3054	6.7735	5.9231	5.6651	6.1853	6.14	6.6935	6.1617	5.6946	6.8245	4.7382	5.746	6.4231	8.3151	5.5125	5.7721	8.1924	10.2374	5.2392	6.7365	5.7021	4.3477	5.6282	5.8726	7.5014	5.487	5.5037	9.4884	8.3125	6.5245	6.0856	9.0466	9.1428	6.7229	7.0293	5.8347	6.5478	6.7046	5.7195
PF3D7_0425800.mrna1_1	PF3D7_0425800.mrna1_1;1180	1180	7.2154	5.4998	4.9561	6.7199	1.7949	10.7391	5.8904	5.6679	4.1938	7.9938	6.1593	6.5433	5.7255	4.1481	10.967	6.3787	5.7137	5.2939	6.1572	6.0841	7.2002	5.5382	8.3193	8.8236	7.8067	5.5577	6.8031	5.4239	6.7533	7.2236	6.2761	7.6211	8.7308	8.2305	5.1599	7.1885	5.2861	6.4663	5.9138	5.6993	4.6656	4.121	7.093	8.8433	6.8358	4.2334	6.799	5.8555	5.6433	6.0199	5.2353	6.5049	5.1227	5.9484	5.6893	4.6194	4.9662	8.37	7.9439	5.5072	5.5059	7.2776	9.9211	6.7497	5.8452	4.9411	4.6141	6.0321	4.5211	6.9814	5.4809	5.5898	9.3513	8.1961	5.9373	6.0555	8.4373	9.4823	7.1761	7.3347	5.9803	4.857	6.0564	6.3501
PF3D7_0425800.mrna1_1	PF3D7_0425800.mrna1_1;1181	1181	6.21	5.643	4.4725	6.0821	2.0036	9.59	4.6775	4.4456	3.5874	6.4325	6.1457	5.7637	5.6002	2.4489	10.1378	5.3961	4.4542	8.2225	5.3183	4.7903	6.5254	4.8938	5.7298	7.7802	7.0916	4.2615	5.3889	5.337	4.6513	6.3122	6.4345	4.1276	7.402	7.3296	5.1938	6.0732	4.4854	5.749	4.857	4.5717	5.0972	4.1938	4.591	4.5898	4.6299	5.0712	5.5829	5.4947	3.9964	6.8968	4.934	5.1534	3.2079	6.3668	5.1318	3.0892	4.3284	6.8741	6.6493	4.8773	4.9991	6.9866	9.31	4.3618	4.7527	5.4838	4.9709	5.6702	4.4919	6.0027	5.3313	4.2234	8.2048	6.7944	5.6097	4.7533	7.4331	8.2159	4.9676	4.975	5.4867	4.934	5.1542	5.0963
PF3D7_0425800.mrna1_1	PF3D7_0425800.mrna1_1;1184	1184	7.2014	5.479	4.7442	5.5753	3.5632	10.0596	4.6915	4.2063	1.7824	7.0711	6.0347	6.607	5.4529	2.8339	10.2546	5.5925	5.6616	4.5625	4.8919	5.1938	10.0311	6.2411	5.4676	8.9696	6.6134	5.2939	4.7929	4.8822	5.6628	6.7085	6.5564	3.7474	9.9848	7.0643	4.4783	4.9477	4.1675	5.4002	6.2974	4.5595	3.4854	5.079	5.9477	5.6929	5.3618	5.5978	5.4469	5.7525	5.7404	4.4705	5.7858	5.1247	8.0326	5.7957	6.0845	5.7756	5.1297	6.0002	6.4373	5.7671	5.0277	7.8723	8.9334	5.8061	4.5466	5.8412	4.359	4.7991	4.8639	5.0396	6.3422	4.9869	6.9218	5.5295	6.5005	6.0544	9.7805	6.7334	5.8076	5.8487	5.7889	6.2887	4.8053	3.9079
PF3D7_0425800.mrna1_1	PF3D7_0425800.mrna1_1;1185	1185	7.3777	4.6519	4.7549	5.6896	4.7829	9.2854	4.6502	5.641	3.1859	7.5524	4.8625	5.645	4.7756	4.1449	9.3909	5.2196	5.3151	7.033	5.4236	6.3459	7.1293	4.9814	7.5057	6.2502	6.3345	3.4128	6.002	4.7366	5.6415	7.3429	5.9291	5.6317	5.905	6.911	2.2172	5.2334	5.5258	5.5084	5.8853	4.6017	3.9782	3.6005	5.2498	3.9336	5.9683	7.0563	6.1483	5.5859	3.1144	5.969	5.3656	5.1473	4.8836	6.5774	5.3854	7.1482	5.0148	6.0117	5.9903	6.5376	5.2627	6.6574	6.5492	5.7312	5.4138	5.6761	3.9681	5.9177	5.5889	5.7203	5.4912	5.1231	7.4791	6.9038	7.4074	5.9472	7.6935	6.1393	7.6495	6.1605	5.1755	5.5469	5.157	5.0188
PF3D7_0425800.mrna1_1	PF3D7_0425800.mrna1_1;1186	1186	6.7192	5.5817	5.1751	8.5725	5.5046	9.4309	5.0561	5.1326	3.5248	7.0087	6.2038	6.7845	7.3289	4.7382	9.7804	5.599	6.0195	7.0921	5.0661	6.4486	7.0516	5.1615	6.4175	5.9224	6.3493	5.8917	6.128	5.2702	6.6736	7.3112	6.9714	5.2172	6.0873	8.0418	5.5354	5.8402	6.224	6.5697	5.7074	4.585	5.7546	3.0772	5.7981	4.5747	6.0175	5.9869	6.5113	6.5773	3.8885	6.9639	6.1214	5.4725	4.6041	8.1407	5.6352	6.3216	5.017	5.3266	7.3287	6.6444	5.2716	7.2251	9.4375	6.5934	5.9672	5.7145	6.4082	8.3451	4.7377	6.8798	5.3089	5.029	7.8885	7.4525	6.7872	6.0325	8.1688	8.1286	6.5774	6.7182	6.1805	6.9664	7.6493	4.7268
PF3D7_0425800.mrna1_1	PF3D7_0425800.mrna1_1;1187	1187	7.4485	5.6421	5.5125	6.7283	5.06	8.3727	6.2282	6.154	5.23	8.207	6.6433	6.6175	6.5735	6.4741	8.3373	5.5033	6.8035	7.6064	6.8554	7.3335	7.2614	5.8676	6.3036	5.0496	5.4195	7.2241	5.9598	7.4998	6.489	7.1509	7.3637	5.4925	6.6365	7.1659	7.7554	7.4425	5.6288	8.4014	5.7549	4.7087	6.4099	5.2277	5.6932	6.9548	6.5155	7.5767	8.1531	7.3141	4.1152	6.7207	6.1073	5.7257	7.8848	6.9297	6.0611	6.911	6.031	5.852	7.0158	7.074	5.1727	7.2108	7.7231	7.7521	5.3349	5.8716	5.3255	7.4859	10.0983	7.1098	6.4689	6.0665	8.1093	6.6939	8.158	5.3176	8.3028	7.7707	8.3676	6.5402	5.1859	6.4224	8.3796	8.4847
PF3D7_0425800.mrna1_1	PF3D7_0425800.mrna1_1;1188	1188	10.4083	5.8863	6.052	6.1965	4.5741	7.0443	6.9815	7.2178	4.1961	10.5206	8.2071	8.398	5.9995	3.6053	6.4286	5.189	8.2286	7.4988	8.3469	6.7068	7.5525	5.8125	5.9016	5.5922	5.6378	5.5601	7.8814	8.7619	6.9949	7.6347	6.2828	3.4816	6.3747	6.2683	5.2858	8.3249	5.5665	7.948	6.2104	5.7118	4.8615	6.5168	5.6191	5.9572	9.8935	7.7212	8.2041	6.3646	4.5662	5.4816	6.1532	5.7837	6.8107	7.5378	6.2137	6.6157	5.366	6.0275	5.9286	5.2928	6.2054	7.101	6.1635	8.5407	4.5558	5.93	5.1218	7.2531	10.0377	7.2222	6.2464	6.0433	8.2913	4.6473	6.1375	5.8455	7.9469	6.3611	8.9165	6.3933	5.575	5.3402	8.2399	10.1449
PF3D7_0425800.mrna1_1	PF3D7_0425800.mrna1_1;1189	1189	10.7039	7.3817	6.4413	5.4909	4.7996	6.9382	6.2834	6.581	4.0514	10.6678	10.6828	7.1836	5.7511	3.2418	7.1859	5.4832	7.6531	7.3805	8.1922	6.5904	7.8642	5.4179	6.2296	5.1711	5.5317	6.263	6.5593	8.2135	6.7094	7.4545	6.8911	5.8711	6.7506	6.0561	5.5531	7.677	6.4811	6.6922	5.8354	7.532	4.6433	4.9823	5.9411	5.2529	10.2923	7.3577	6.5676	5.9857	4.9923	5.0785	6.4386	5.6622	5.3052	6.2874	5.9869	7.3309	5.2257	7.1075	6.8857	6.5024	5.3012	7.2421	6.6378	6.4289	5.712	5.3892	3.9477	5.9937	10.8802	7.2449	6.2525	6.3018	8.4303	6.787	5.9155	5.4446	8.4104	5.6876	7.2369	6.3976	6.0997	5.691	6.6295	10.2906
PF3D7_0425800.mrna1_1	PF3D7_0425800.mrna1_1;1190	1190	11.4638	7.8587	6.871	5.8622	5.2987	6.9135	7.2798	7.7196	5.7578	11.3482	7.4432	9.9961	6.3484	5.479	5.8989	5.0704	7.3986	7.9416	9.0293	8.404	8.332	4.8914	5.4323	7.1936	5.2928	5.9498	7.2931	8.6213	7.7627	8.027	6.4009	5.7015	6.8514	5.4841	7.0325	8.2969	5.3827	8.1344	6.9117	6.6193	6.4248	7.4386	5.0955	5.4647	10.6012	7.6033	8.0865	7.2731	4.1835	6.0241	6.3323	6.3507	6.6817	6.6465	6.2091	7.4426	6.0016	7.1597	5.9477	5.6291	5.8232	6.5336	6.6904	7.5565	5.5922	6.6229	5.4269	5.9516	10.8381	6.906	7.802	6.2416	7.9574	4.8222	6.7807	6.2666	8.2714	6.7308	7.612	6.2873	6.1092	5.8347	7.1389	9.6611
PF3D7_0425800.mrna1_1	PF3D7_0425800.mrna1_1;1191	1191	10.1832	6.0678	5.6226	5.854	4.9074	6.247	5.9679	6.7456	3.5922	10.4394	5.8347	7.4209	5.8061	4.546	5.5027	5.682	7.5575	6.713	8.5687	6.9595	7.6122	5.5487	5.9404	6.8258	6.0323	6.1315	7.5519	8.5593	7.3945	7.0037	7.3324	6.0387	7.0079	6.3517	8.1804	7.8649	5.3796	7.2954	6.193	5.0184	5.5154	6.2346	5.8617	5.5913	9.423	7.372	6.5782	5.7107	5.0764	5.6755	6.3477	5.4976	6.1581	6.5022	5.5515	7.1286	5.5207	6.6606	5.5432	5.7905	5.5304	6.9842	7.0879	7.3116	5.5613	5.8736	3.5236	8.236	9.8718	5.0418	7.0564	6.3413	8.0672	5.4525	7.1171	6.04	7.3898	7.1836	7.7422	6.7724	5.5838	4.7576	9.6088	10.1457
PF3D7_0425800.mrna1_1	PF3D7_0425800.mrna1_1;1192	1192	10.6005	6.06	6.2014	6.6601	5.3288	7.117	6.8532	8.1095	5.1189	10.9302	6.3154	9.3815	6.5438	5.3684	7.4003	5.6699	8.7589	9.3801	8.7899	7.6365	9.1137	5.0768	7.1842	7.9627	5.9052	7.6909	7.6703	8.6962	7.9646	8.7648	8.0811	6.5573	7.9833	6.9125	8.2178	8.0352	6.8886	8.0781	6.6479	5.466	5.2776	6.6519	6.0624	5.9112	9.8825	8.5832	7.4822	7.8314	6.3806	6.351	6.5159	6.5343	7.5378	7.082	7.1231	8.4596	5.926	7.2626	6.0772	6.3343	6.9836	6.9377	7.3164	7.3866	6.0081	6.7378	5.5119	6.0141	10.9447	7.6532	7.4224	6.907	8.7119	6.2933	7.7027	5.9697	8.5012	6.7828	8.4102	7.5723	6.6191	6.2867	7.9768	11.07
PF3D7_0425800.mrna1_1	PF3D7_0425800.mrna1_1;1193	1193	10.4283	6.4259	6.5081	6.826	5.0557	6.5721	6.8416	8.4476	4.5957	10.5678	5.0505	9.0829	6.1585	4.9179	6.3286	6.1839	8.4348	7.9436	8.4257	6.9607	8.397	5.5847	6.3942	5.6792	5.6047	6.5248	7.0054	8.0261	7.2863	8.8161	8.3277	6.1389	6.4684	5.9129	7.7009	7.9665	5.9317	8.1477	6.1615	5.931	5.0009	5.1506	5.8009	4.9107	10.2678	8.4475	8.0196	6.1295	5.2353	6.8037	5.5674	6.1991	7.1185	7.5573	7.813	8.5179	6.6446	7.2875	5.9212	6.1179	6.4381	6.7823	7.5666	8.255	6.2628	5.5741	5.2698	6.6283	9.945	7.5839	7.6139	7.0759	8.3061	5.6082	7.2847	5.745	7.6393	6.0894	8.2529	6.6144	5.7434	5.9406	8.2977	9.9413
PF3D7_0425800.mrna1_1	PF3D7_0425800.mrna1_1;1194	1194	8.8523	6.5596	6.578	6.2143	5.7795	5.488	6.394	5.8022	3.9991	7.8059	6.8759	7.9773	5.4722	4.6106	5.9866	5.8281	6.4274	6.527	7.4511	6.924	7.2958	5.8387	5.6299	6.3661	6.1133	4.5097	5.1485	7.871	7.4879	6.3863	6.3223	5.9033	5.8714	5.9568	5.0734	5.78	6.2014	6.1016	6.332	5.9588	4.5777	6.3783	5.0036	5.1416	6.1552	6.9861	6.5691	6.0117	4.6887	6.2036	5.7787	5.4436	5.7892	6.2378	6.5996	6.7486	5.8192	6.8796	5.9326	5.6893	6.2959	5.5475	6.7783	5.5014	3.6949	5.3125	4.5416	5.6642	9.8864	6.9	6.1297	5.6954	7.4596	4.7824	7.2539	5.7471	6.5686	6.2388	6.128	5.7257	5.4091	5.4777	6.3388	9.6348
PF3D7_0425800.mrna1_1	PF3D7_0425800.mrna1_1;1195	1195	6.398	6.4077	7.1571	6.72	4.3284	6.1873	7.0295	6.2748	5.6421	4.8094	5.6185	8.0618	5.4555	4.6218	5.9991	5.7671	6.7346	5.2705	8.1098	6.923	7.0653	5.6229	6.9424	6.717	5.8012	4.0712	7.177	8.4529	7.0122	7.5995	5.9293	6.2976	7.3817	7.0425	5.8892	7.7293	7.9077	6.6968	6.4075	5.0836	5.0678	5.4744	5.7098	5.8931	5.5509	6.0503	7.5036	6.4182	5.8572	1.7991	6.6981	5.6679	6.7557	7.311	7.9809	6.7435	6.0299	6.6314	5.9533	5.9274	6.3241	6.9495	7.3071	6.4994	5.6259	6.4923	6.2026	6.2797	10.226	6.5783	6.5987	6.4741	7.5871	5.7214	6.5771	6.0864	6.6758	8.169	6.6556	5.9885	4.916	6.1552	5.7541	10.4565
PF3D7_0425800.mrna1_1	PF3D7_0425800.mrna1_1;1196	1196	10.7331	7.2688	8.1002	6.9686	4.9449	6.7952	6.9664	8.122	5.2972	10.0317	6.8564	9.6642	7.2238	5.5385	6.3032	6.594	8.3319	7.3682	8.4525	7.5397	8.6762	6.4116	5.9348	7.1243	6.2319	6.0161	7.0596	9.3481	7.0985	8.9927	7.816	6.2426	6.9561	6.7708	5.9091	8.23	8.7926	6.9656	7.942	7.0824	5.0883	7.9327	6.9047	6.5	9.9825	6.378	7.6136	8.0306	6.5149	6.3654	6.819	7.2111	6.769	7.0325	6.6261	7.1544	5.8035	7.6296	6.8824	6.5569	7.896	7.9048	7.0171	7.898	6.9126	6.1577	6.9065	6.9358	11.5662	7.381	7.1597	6.6036	8.2193	6.8371	7.2713	6.9271	7.1505	7.2069	8.2117	7.5221	6.384	6.9882	7.7182	12.0429
PF3D7_0425800.mrna1_1	PF3D7_0425800.mrna1_1;1197	1197	8.0656	7.3459	7.9595	6.6614	4.5179	7.2584	8.4208	9.1503	5.2806	8.143	7.3614	10.3544	6.5247	5.5059	7.5896	7.318	9.0472	7.9121	8.8216	6.9891	10.1314	6.0248	7.9137	6.6873	8.0592	6.3756	7.8039	9.1101	7.7335	10.1787	8.4355	8.0581	7.4045	8.3611	7.241	8.8705	9.0639	7.2234	9.1392	6.7126	5.7181	7.7731	7.7983	6.2634	7.2209	6.4981	7.4886	9.0916	6.7282	6.9173	7.2481	8.454	6.8063	6.9252	6.269	6.4697	6.4106	8.6525	6.2595	7.3262	7.1196	7.7042	7.4408	8.8389	7.9718	6.5959	8.9463	6.0706	12.1843	6.6408	6.9992	6.011	8.9728	6.4803	7.8506	7.5251	7.6374	7.6638	8.1012	8.6595	6.364	10.4964	7.239	12.2712
PF3D7_0425800.mrna1_1	PF3D7_0425800.mrna1_1;1198	1198	7.1132	5.7942	7.6318	6.2304	5.5671	6.2388	7.6182	8.8611	4.0444	6.8622	6.8067	8.5263	6.5845	5.431	6.4552	5.1506	9.3742	6.042	8.0831	6.9964	8.4279	6.1813	8.145	6.293	7.0037	6.0817	7.7329	9.1243	6.366	8.5675	6.9205	7.5903	6.7279	8.0312	5.5506	8.7111	8.1705	6.2269	10.4782	6.0616	4.98	8.0102	6.8323	6.5884	4.9265	5.6704	7.5603	10.144	6.7526	6.3844	6.3149	6.859	6.3675	6.9189	7.7136	4.9355	7.8447	7.5202	6.3611	6.5878	6.5339	7.083	6.1006	7.0934	5.8066	5.6047	7.2101	6.083	10.6939	7.5211	6.7853	7.5117	8.5737	5.9293	7.6142	6.7338	7.7958	6.9106	8.061	7.1556	5.5702	7.8806	7.0705	9.9434
PF3D7_0425800.mrna1_1	PF3D7_0425800.mrna1_1;1199	1199	7.3036	6.0074	6.4798	5.4938	5.2858	7.0243	8.5229	9.8131	5.4588	6.7104	6.0361	7.0009	6.073	5.6781	6.6486	6.2512	10.2409	7.1847	5.5298	7.5922	7.5213	6.5806	7.7566	8.5142	7.2486	7.6133	5.7336	7.4616	7.0995	7.7709	7.7823	6.9185	8.1747	7.8223	6.7935	6.6382	8.6214	6.4026	7.7063	6.4179	8.7271	6.6974	8.2158	9.2635	6.2405	6.1655	7.3475	7.0637	6.5902	7.3806	7.5557	7.8859	6.6781	7.6631	6.7013	5.6328	5.0514	7.7774	6.8008	6.98	5.8014	7.1048	7.3414	10.1144	6.8562	8.7694	8.8026	7.4216	10.9524	6.9016	5.3593	6.492	8.2796	6.6212	7.368	6.5087	7.5797	7.1055	9.3582	7.3989	8.5379	8.8504	7.2779	10.727
PF3D7_0425800.mrna1_1	PF3D7_0425800.mrna1_1;1200	1200	6.6806	6.1621	6.5744	5.466	4.9006	6.9741	7.4967	7.5455	4.6288	6.1459	6.6488	6.4519	6.3259	3.4634	6.2658	7.3025	7.8782	7.3265	5.4584	6.7459	7.7285	5.332	7.3464	7.6397	7.0578	5.9234	5.3957	6.7339	6.5067	7.1531	7.5015	6.7264	7.213	6.4841	6.0868	4.4951	8.3942	7.3655	6.8864	5.8497	7.0476	5.3462	6.6622	7.2374	6.4869	4.6741	6.9378	6.8072	8.4326	6.3981	5.9736	7.1823	5.332	7.0606	5.8607	4.2487	5.3501	7.8704	6.1747	6.4676	5	7.8952	6.2574	10.7753	5.3653	8.0923	8.8215	6.1363	10.3004	4.9612	4.7829	6.9087	8.681	5.2555	7.835	6.1979	7.5188	6.144	10.843	6.1318	7.7906	8.7948	6.9266	10.5147
PF3D7_0425800.mrna1_1	PF3D7_0425800.mrna1_1;1201	1201	6.0594	5.4598	5.5273	4.8012	4.7544	5.278	5.7905	5.0081	4.0695	5.7926	6.585	4.7038	5.3374	3.706	4.7323	5.9891	4.9093	5.6444	4.5354	5.8163	5.9635	4.4053	5.3757	8.0568	5.6191	4.4449	2.4647	6.6079	6.7221	5.44	6.1815	4.9828	7.123	5.4456	4.4429	0.7991	5.5317	5.8721	6.1127	3.511	3.8856	3.9681	5.4403	5.1085	4.4944	5.195	6.6968	5.0259	5.7374	4.1683	5.2979	6.1123	4.7501	6.0987	4.7301	4.5619	5.3494	8.6759	5.3255	5.1514	5.7336	6.8547	5.8999	8.443	4.5198	4.6775	6.3252	6.6636	9.6653	4.3868	5.9803	5.5883	9.94	5.4816	6.6743	5.4611	6.6707	5.2608	8.738	5.6988	6.5749	7.0179	6.5198	9.48
PF3D7_0425800.mrna1_1	PF3D7_0425800.mrna1_1;1202	1202	7.7118	5.8992000000000004	8.032	5.8844	5.8176	5.9925	7.5081	7.6823	5.7666	7.2765	7.5035	7.0102	6.1831	6.0938	6.3851	8.6385	7.8994	9.5234	6.4704	9.6082	6.8894	6.6347	8.6265	9.5026	6.2653	8.0351	6.2619	7.0183	9.8299	8.0274	10.7181	8.2908	9.4818	7.4718	7.1082	6.7346	10.0758	6.8152	9.7255	6.2675	8.3736	6.5842	9.5044	8.4082	7.1101	5.9535	7.5453	9.7416	5.911	7.3501	7.5859	9.3504	6.0834	6.9012	6.2217	5.757	6.5902	12.1753	6.7192	9.0924	6.8235	7.8703	9.1071	11.3469	8.8957	7.9947	9.5101	9.0073	10.0521	5.6935	6.9897	8.3489	12.4299	7.7627	9.2488	6.7275	7.9457	7.339	10.5564	8.9943	7.6875	10.6882	9.3093	10.8094
PF3D7_0425800.mrna1_1	PF3D7_0425800.mrna1_1;1203	1203	6.7363	5.9782	5.3427	5.4935	6.1566	5.3302	7.6986	6.0781	4.1755	5.9069	6.394	5.4063	5.7178	4.7861	6.0184	7.171	5.9635	9.2128	4.8836	8.1711	6.0691	4.6513	9.2587	9.7091	6.9581	5.7724	4.3568	5.6781	7.8722	6.8279	7.4453	8.5634	9.5544	8.2818	6.9714	6.0644	8.6135	6.1223	5.6235	4.8079	3.9855	5.3544	7.3376	6.9544	6.1191	4.4634	6.5908	7.0209	4.8125	7.7555	7.5322	7.9544	5.478	6.8579	5.9392	5.649	5.4152	10.4017	6.1227	9.429	5.7682	7.6571	6.7342	10.2266	6.6434	7.3483	11.0311	8.845	11.5833	5.5966	5.8615	7.23	11.2933	7.4194	9.3898	6.4261	8.2289	7.7002	10.6342	7.6758	6.7699	11.0064	9.2192	11.7537
PF3D7_0425800.mrna1_1	PF3D7_0425800.mrna1_1;1204	1204	7.9399	8.4774	7.3964	6.0751	5.3427	7.4739	6.7829	5.7285	4.8982	9.6695	9.4988	7.8996	5.6106	5.5138	7.1803	8.0745	7.514	9.8	6.8157	8.0135	7.4883	6.8209	9.3234	7.5306	6.0637	6.2771	5.2529	6.6473	8.5694	7.1794	10.7867	9.0649	7.378	7.4898	5.9754	6.4199	6.0685	7.76	9.209	8.1495	7.2975	3.9079	6.8812	6.4214	6.3058	6.7085	8.0535	8.8452	5.0161	6.4403	7.5725	7.5484	5.6398	7.305	6.1027	4.4236	5.3512	11.3891	5.9887	7.5706	5.9373	8.1345	7.2793	10.4634	7.5031	6.4741	11.413	6.9913	11.0244	7.6816	5.3796	9.3557	11.7129	7.7173	8.1839	6.6641	10.2956	6.921	9.9017	8.3664	7.7797	11.6107	7.7944	11.139
PF3D7_0425800.mrna1_1	PF3D7_0425800.mrna1_1;1205	1205	5.8846	6.2001	6.07	5.2071	4.5053	4.9977	6.3102	5.8163	5.2384	7.2193	6.7427	6.9168	5.374	5.3359	4.5904	6.6449	5.4731	8.1961	5.6106	7.3088	5.4074	4.5886	6.7374	9.5948	4.4841	3.9336	4.3198	6.7977	6.36	6.2048	6.4155	5.9155	5.5942	5.9181	5.0448	5.0387	5.3639	6.3336	7.9034	5.1603	4.6415	4.4396	6.5045	5.6943	4.5447	4.5723	7.0469	7.6952	4.3125	4.7382	6.0982	6.9333	5.0264	7.1369	5.9514	5.0184	4.847	9.8308	5.7735	7.035	4.8212	6.8066	4.854	9.3929	5.8836	5.8839	9.7827	7.2405	12.8541	4.0161	6.387	6.8081	10.7576	6.1783	7.0354	6.0137	8.0147	5.8802	9.5173	5.8245	5.6073	9.4394	7.5274	13.1966
PF3D7_0425800.mrna1_1	PF3D7_0425800.mrna1_1;1206	1206	6.6165	6.2698	6.9559	5.1449	4.7192	4.5856	5.4107	6.9352	4.5814	7.6537	6.7753	9.5199	4.4731	5.0841	6.2048	5.8929	6.7673	6.4803	4.5279	7.2831	6.2666	5.5138	4.9791	6.6103	6.6124	5.796	4.9602	6.3415	8.3528	6.7906	9.2714	5.2772	6.7889	7.6803	5.3027	5.7782	5.6806	5.7477	6.8792	4.5154	6.2911	4.3427	5.3114	5.2653	6.5633	5.6141	5.8209	6.9507	5.3071	5.785	5.4565	6.9247	4.0764	7.0542	5.4777	5.844	4.9269	10.4768	6.2566	7.2157	5.3056	7.4754	6.7566	6.5615	4.5916	5.8209	9.2931	6.9941	7.3066	6.2133	5.7758	8.1458	10.763	7.8278	7.823	5.7871	8.374	5.5647	7.5904	6.908	6.765	9.2576	8.2866	7.8938
PF3D7_0425800.mrna1_1	PF3D7_0425800.mrna1_1;1207	1207	8.2551	6.4428	8.616	6.2269	4.8545	5.9402	7.2164	6.8028	5.4522	8.9622	9.6118	6.9609	5.8617	5.9241	6.6782	7.9136	7.1333	6.9168	5.2426	9.5549	6.4833	5.7647	5.7613	6.6204	5.4838	6.5518	6.5247	5.7647	9.5233	7.5357	7.4404	4.7576	6.7765	7.7172	6.0325	5.4558	6.5267	5.9062	8.9896	5.8169	5.4222	3.6439	5.5447	6.7127	7.3505	6.7995	6.5555	8.6928	7.4799	7.6234	6.4751	5.8197	4.1334	7.3308	6.1516	5.7344	5.1243	11.5432	6.4376	8.0609	5.8066	7.8798	6.3714	10.0815	5.1449	6.2445	6.419	9.4616	5.2578	6.6456	6.5795	8.3837	11.9579	7.364	8.4337	6.7134	8.4772	6.8605	9.5712	7.8333	7.0335	6.9684	9.4749	7.594
PF3D7_0425800.mrna1_1	PF3D7_0425800.mrna1_1;1208	1208	7.6638	7.1038	7.4735	6.1837	3.5886	6.9344	4.8125	5.6029	5.3785	8.0174	8.3876	7.6138	5.986	3.8826	6.959	7.1905	6.9963	7.6696	6.1365	9.7431	7.4788	5.3854	5.3125	5.0378	5.3172	6.2572	4.9467	6.8014	10.0244	8.314	7.3313	5.7549	6.0723	8.5427	5.8296	5.742	7.4823	6.626	9.0351	7.0843	6.0879	4.7565	5.8919	5.8293	6.7339	7.0949	7.1842	9.0426	5.9286	6.2388	6.1227	6.6144	5.954	7.5141	6.6036	5.7732	6.31	11.8969	6.6932	8.5149	6.0141	7.9064	6.4426	7.1928	6.0217	7.3189	7.1207	7.4668	5.7819	7.2417	6.7133	8.4081	12.6736	7.1002	8.8025	6.2388	9.2612	6.3969	8.1907	6.7171	7.5496	7.4853	8.7486	7.1405
PF3D7_0425800.mrna1_1	PF3D7_0425800.mrna1_1;1209	1209	7.002	5.6305	6.588	5.0921	4.3736	5.4195	5.5817	4.6334	4.2532	7.6857	5.6179	6.257	5.9279	4.2898	5.009	5.04	5.769	4.8017	5.4393	8.4983	6.1823	4.7618	5.8664	4.4463	5.5768	5.5348	3.8669	6.3018	9.0546	6.8628	6.4859	3.756	5.8485	5.706	5.7361	2.7506	6.0978	5.3743	7.881	5.5185	4.7965	4.9345	5.504	5.5481	5.8135	3.2449	6.3422	7.2854	5.55	4.9846	4.7306	5.6843	4.5046	6.7329	5.0117	5.5351	5.7929	11.0924	5.5014	7.6908	5.5254	6.5995	5.77	6.1121	5.5201	6.3686	7.1549	7.5231	7.8996	6.9192	5.7779	6.9609	11.9431	5.7525	7.741	5.0657	7.6827	6.0832	7.6217	5.4022	6.5008	4.95	8.7179	7.2014
PF3D7_0425800.mrna1_1	PF3D7_0425800.mrna1_1;1210	1210	7.1928	5.896	5.8639	7.0688	4.2149	6.8062	5.6533	5.7276	4.6971	7.4463	6.3052	7.091	5.1469	5.7573	7.2636	5.2426	6.688	5.3052	5.7698	6.1934	7.1962	5.8787	6.0328	5.647	5.4621	5.3345	4.8151	5.5075	7.071	7.4782	7.5576	5.2675	6.6072	5.7274	5.6556	4.5398	4.7263	5.5792	6.8362	3.7803	4.0959	2.7866	5.347	5.4026	6.8465	5.8733	5.9284	6.6273	4.6988	5.9561	6.1379	6.3302	6.1054	6.9197	5.8921	5.5984	5.0426	6.8236	5.975	5.8161	5.1156	7.6599	6.8773	5.4209	5.627	7.0873	5.0596	5.8379	5.151	7.8429	5.9656	7.8535	8.1669	8.2677	6.0259	6.9753	9.5838	6.5223	7.4711	7.2104	7.0835	6.7006	7.3776	5.5798
PF3D7_0425800.mrna1_1	PF3D7_0425800.mrna1_1;1211	1211	7.7081	6.9307	7.5395	6.5966	6.7105	7.2233	7.6581	6.1502	6.0932	9.0755	6.532	9.9765	5.6433	6.1659	6.0751	6.0757	6.2856	5.76	7.5653	7.3633	7.6421	7.7033	7.5413	5.9803	5.8587	5.496	5.5653	6.1793	6.9222	7.6031	8.5655	6.8819	6.3237	6.3054	5.2593	4.5892	6.7424	7.0488	6.9714	6.751	4.6346	6.8026	6.416	5.6913	6.6002	6.961	6.7047	6.812	6.7047	6.5314	6.2944	5.1135	6.6457	7.1564	6.0775	6.0281	5.2055	6.3808	6.4089	5.1313	6.0418	7.2785	5.7554	5.2361	6.0866	6.5076	6.2344	6.8264	6.2416	8.5545	7.4833	7.7336	8.2689	8.1883	6.6381	7.7825	8.433	6.5053	7.3152	7.2866	7.093	6.5866	7.8865	6.5065
PF3D7_0425800.mrna1_1	PF3D7_0425800.mrna1_1;1212	1212	7.9994	7.2651	7.6409	7.4545	6.484	6.7144	5.5877	5.812	5.1247	7.8352	6.2922	5.9563	7.2599	6.27	6.1135	5.3889	6.581	8.0152	8.2873	8.105	7.2675	7.5696	13.7469	6.7859	5.5948	4.4607	4.6565	6.9369	7.8537	7.1772	8.109	13.3385	6.7469	5.8897	4.7474	5.0518	6.1536	5.5027	7.3925	6.7394	6.1593	4.6023	5.1566	5.8314	6.8152	7.339	8.4177	7.9791	6.8139	4.5741	6.0148	6.2823	6.0306	7.1315	5.5904	6.1516	6.3761	9.6741	6.1202	4.5832	5.4941	6.4289	5.8746	5.4509	5.0639	7.904	5.1148	6.6424	6.3635	7.3851	7.6317	6.5484	10.3389	7.6019	6.9937	7.3252	8.1688	6.4152	7.1948	6.9559	8.5279	5.2223	7.8493	5.4886
PF3D7_0425800.mrna1_1	PF3D7_0425800.mrna1_1;1213	1213	7.0615	4.6135	5.116	5.7562	4.857	5.3642	6.0697	5.9059	5.0951	8.0794	9.3226	5.3533	5.8676	5.3865	5.3802	4.5129	6.1934	4.4323	5.6097	6.316	7.4826	5.5774	9.5449	6.0717	5.6993	4.5211	4.7661	5.2769	7.0286	6.5231	6.2696	9.8933	7.3391	6.335	5.1156	4.3834	5.527	5.6171	5.9293	5.6197	4.9923	4.6904	6.1075	5.1247	6.5557	7.0346	6.433	6.1085	3.7192	5.3356	5.6971	5.5786	3.4249	5.8482	6.0002	6.0226	4.9768	6.5569	6.029	5.4835	5.4029	7.27	5.1127	5.3621	4.4989	6.2959	4.3799	5.6798	5.9537	5.0188	5.0644	6.1412	8.3696	7.258	6.3309	7.0919	7.9215	5.4542	6.6761	6.6109	7.1206	5.3363	5.6795	5.4077
PF3D7_0425800.mrna1_1	PF3D7_0425800.mrna1_1;1214	1214	7.3167	6.6141	6.2357	6.0587	6.5228	6.5041	5.8115	5.9885	6.141	8.2047	6.9659	6.3921	6.2219	6.1245	6.7657	6.3923	6.8184	7.0016	6.9045	6.9285	7.748	6.4386	6.8971	6.4068	5.9635	6.3954	5.9554	5.4343	6.7175	7.6884	7.4384	7.2534	6.3916	7.0756	5.7711	6.4454	5.2532	6.6159	6.1342	6.7783	5.4825	4.6165	5.0635	6.6289	6.7956	7.6561	6.8156	6.3568	8.9065	6.6675	6.8489	5.2581	6.441	6.2128	6.1212	6.4118	6.6261	7.5404	6.7566	4.9745	6.6496	7.0953	6.0328	5.96	4.6616	5.9269	5.5826	5.4296	5.3796	7.1815	5.9343	6.2093	8.5025	7.7853	6.9908	7.6561	8.4099	6.3021	6.666	6.6791	7.008	6.4046	6.4571	6.625
PF3D7_0425800.mrna1_1	PF3D7_0425800.mrna1_1;1215	1215	7.4347	5.8686	6.9607	6.0016	5.6932	6.605	6.3129	6.2096	5.7162	8.3974	6.3644	7.009	5.8691	4.9435	5.9286	6.8668	6.3096	5.9898	6.4656	6.0054	6.9736	4.5141	6.6744	7.1601	7.0353	5.1867	5.2776	6.2974	7.0626	7.2982	6.9985	6.4591	6.5612	6.3143	5.1326	4.1595	5.4777	6.8311	7.023	5.2475	5.1432	5.4094	5.1035	5.9665	6.5203	7.6217	6.3118	6.7093	5.9241	5.4386	7.1315	5.7192	4.9378	6.2965	6.6721	6.157	6.2808	7.2608	5.9057	6.1506	6.1819	7.2288	6.1538	6.1779	6.193	6.7952	5.3663	6.2014	6.8931	7.1311	6.6796	6.9211	8.688	7.4834	7.032	7.1547	8.7756	5.9819	7.0443	7.5351	7.468	5.7315	6.8535	7.933
PF3D7_0425800.mrna1_1	PF3D7_0425800.mrna1_1;1216	1216	7.3145	5.5404	5.9862	5.6736	5.2865	6.3976	5.963	5.5364	5.5373	7.8845	7.922	6.017	5.4259	3.1779	5.0938	5.8207	6.5108	4.431	6.2296	6.4537	7.1745	5.6267	5.8968	5.8674	6.4258	5.8659	5.9172	4.9995	6.5151	7.0388	7.0618	4.4816	5.7455	6.5832	5.8731	5.6943	6.3105	5.5248	7.8059	5.4565	4.0321	5.191	6.9287	7.4794	6.7255	7.9775	6.3395	7.4404	4.9486	5.2384	6.1683	4.9136	6.7229	6.7043	6.126	7.4588	5.1554	7.1612	6.3388	5.1177	6.6716	9.4388	5.5662	5.7684	5.4774	5.8592	4.6927	5.9516	6.0135	6.353	5.632	5.0361	6.9677	6.984	6.6225	6.695	9.9705	5.9181	5.8447	6.7639	6.8231	5.9549	6.689	6.6516
PF3D7_0425800.mrna1_1	PF3D7_0425800.mrna1_1;1217	1217	7.8791	6.094	5.7184	6.5746	5.904	5.8467	6.2572	5.2472	4.5589	8.1713	7.4894	5.8537	6.3971	2.98	5.1719	6.1849	6.2966	2.4222	5.7312	6.9993	7.1859	5.2798	5.6401	7.0994	6.4712	5.6369	7.1969	5.7051	7.0396	7.3063	6.8804	4.8374	8.1675	7.2099	5.9535	5.72	5.8989	5.323	6.761	4.8384	4.382	5.8848	5.3978	5.8158	6.5893	7.0313	5.8455	6.77	5.9658	6.6614	5.6943	5.8919	5.6177	6.2819	6.4172	5.9018	4.3674	6.6859	6.1665	6.2841	6.2403	7.5648	5.7369	6.1867	6.3034	5.9957	5.5792	4.7131	6.2529	7.7844	5.4928	6.7704	8.0598	8.2513	6.4822	7.0328	8.5152	6.8516	7.4257	7.5494	6.8823	4.3561	5.0224	6.8359
PF3D7_0425800.mrna1_1	PF3D7_0425800.mrna1_1;1218	1218	8.1974	5.1453	6.3432	5.5859	4.7892	5.1052	6.415	6.1432	5.2578	7.5868	6.3766	5.0712	5.5546	5.0618	4.9269	6.0339	6.4512	4.7388	6.253	7.2538	6.2532	6.4045	5.8362	8.7686	6.7361	6.2513	8.0232	6.1518	6.8819	6.6802	5.6112	5.7347	8.0857	7.0429	6.624	7.6799	5.4647	6.6675	5.8192	5.4057	4.4912	4.8909	5.8936	7.0869	6.9726	5.8359	7.2891	5.8184	3.8875	6.5343	6.1229	5.9059	7.4465	5.7101	5.8455	4.2288	5.4601	6.3957	6.1315	5.5333	6.9044	7.2344	6.1589	5.7129	6.1328	5.1623	4.3957	5.2176	6.5721	5.4063	5.281	6.5625	8.4834	7.7213	6.5179	6.8165	8.092	5.8006	7.3149	7.483	5.9047	6.3723	6.701	8.8391
PF3D7_0425800.mrna1_1	PF3D7_0425800.mrna1_1;1219	1219	7.3821	5.9362	6.3947	6.4519	5.4002	6.8128	6.7385	6.4736	5.3295	8.313	6.8496	5.2184	6.6523	4.5478	6.4486	7.3939	8.3175	5.0828	6.4506	6.6525	7.1945	5.6699	5.2566	8.4921	6.6906	5.55	6.0009	5.5276	7.0943	7.2843	6.7785	7.0645	8.1776	7.1577	5.7336	5.9083	6.6823	4.3125	6.3216	4.9064	7.1213	4.9986	5.739	6.2651	7.3176	6.3937	6.1342	6.3724	6.0697	6.5155	6.8071	6.0224	5.8217	6.7378	7.6587	6.3393	5.3208	6.7776	6.9252	4.4995	6.1633	7.6854	7.1506	6.9231	6.2713	5.5182	5.5135	6.398	6.1681	6.4441	6.3625	6.7028	7.2866	7.3219	6.7803	7.3709	8.5755	6.9744	7.9059	8.3921	7.2717	5.8369	7.3668	7.7402
PF3D7_0425800.mrna1_1	PF3D7_0425800.mrna1_1;1220	1220	7.1086	5.5279	5.7233	5.6599	6.0496	6.6978	5.5509	6.0173	4.5116	6.627	6.5171	4.6352	6.2523	4.8037	5.8639	5.0014	6.2022	2.9088	6.0841	6.8582	6.5037	5.9274	5.4216	8.1285	6.4717	4.1691	6.5957	6.2456	7.2673	6.6961	5.6389	5.1715	7.5159	6.5151	5.3501	5.2761	5.4529	5.6536	5.5937	5.7312	4.0018	4.281	5.0268	6.2255	5.4992	6.2038	6.0108	5.4725	5.2091	5.9357	5.9834	6.2703	5.6963	5.9224	5.9734	4.0652	6.4195	6.3959	6.6457	5.0587	5.4482	6.3239	6.1597	6.9538	5.9231	6.1671	5.9138	5.1322	8.8814	5.2968	5.9236	5.8562	6.8277	6.9771	6.5823	6.4624	7.1656	6.4273	7.6543	6.5119	7.0719	6.1574	6.3709	8.3674
PF3D7_0425800.mrna1_1	PF3D7_0425800.mrna1_1;1221	1221	8.1269	6.6523	7.3683	6.8281	5.2839	7.4779	7.1302	6.875	5.2453	9.4023	6.968	6.4477	6.5356	5.8301	7.147	6.5845	7.0336	4.3462	5.91	8.7324	8.9471	7.5401	5.3957	9.7711	6.2052	6.4746	7.2952	5.3498	9.0424	8.3632	8.3079	5.8397	9.8671	7.1318	6.3614	7.2458	6.045	7.1744	6.8621	6.1045	8.1056	4.541	6.2606	7.5174	9.0324	7.5514	7.5564	6.9837	6.5761	6.1169	6.3374	6.6586	6.9429	7.0422	11.6829	4.669	6.6098	6.6906	6.1869	5.0968	6.1473	7.2455	7.1429	9.2731	7.9921	7.8154	4.5832	6.3691	7.4092	11.0674	5.839	7.6639	8.7149	8.1052	6.9551	7.1062	8.8476	7.4052	9.5971	9.0714	8.7315	5.1375	7.6519	7.6523
PF3D7_0425800.mrna1_1	PF3D7_0425800.mrna1_1;1222	1222	7.7003	6.2046	7.8338	6.2279	4.5398	6.8239	6.866	6.6996	4.9355	8.5462	6.5558	6.4576	5.8329	5.057	7.5348	6.6816	6.3944	4.2728	5.7743	8.6866	8.4277	7.4472	5.8237	9.7428	7.3202	6.3051	7.322	6.9921	8.8285	9.1196	8.0428	4.9364	9.491	8.5036	6.205	7.3285	5.7032	6.5875	7.0507	4.0951	6.2112	4.7965	5.7975	7.6115	7.5091	7.7536	6.2806	6.905	6.4091	6.849	6.3808	7.2194	7.156	7.5654	9.1427	6.0947	6.4231	6.5518	5.8679	5.8017	6.155	7.5908	8.2068	9.4618	7.7438	6.1623	4.8802	5.4366	6.6347	9.3485	5.6109	7.0524	8.488	7.5876	6.5987	7.3821	8.7236	7.928	9.7723	8.911	7.7049	6.3688	7.6286	8.0742
PF3D7_0425800.mrna1_1	PF3D7_0425800.mrna1_1;1223	1223	8.0364	5.6812	7.0999	6.325	4.0678	7.4216	6.1995	6.3593	5.2891	7.7095	5.8817	6.6369	6.0687	5.7517	7.4621	7.589	5.9262	4.3716	6.2217	8.5417	7.8108	7.7995	4.8314	9.2755	6.1077	5.8975	6.5387	5.2464	8.5258	8.0419	8.0007	4.5435	9.26	6.6623	6.2718	6.3214	6.7283	6.3468	5.9158	4.856	5.7082	4.0678	5.9357	6.9636	7.3394	7.8597	6.7973	6.9728	5.8895	5.7118	6.0396	6.2672	6.9195	6.6635	9.0237	5.7602	6.5829	6.2161	6.3976	6.2474	5.641	7.7272	7.1811	9.9201	8.2826	7.0127	5.2059	5.7616	6.4361	9.3258	6.9771	7.434	8.5392	7.7438	7.0596	6.3087	9.277	7.3533	10.1835	8.5935	7.7473	6.3112	7.3519	7.5629
PF3D7_0425800.mrna1_1	PF3D7_0425800.mrna1_1;1224	1224	8.3067	5.9727	7.0299	5.3632	4.2388	7.5336	6.6503	6.7556	4.033	8.7098	7.6877	6.6523	6.1849	6.0982	6.4453	7.3006	6.0303	4.6473	5.853	8.5482	8.0896	5.8987	5.8723	7.0053	5.8709	5.0652	6.7808	5.5922	8.1795	8.0658	7.2721	4.0609	7.1632	6.7981	4.4502	6.3698	6.488	6.1902	7.866	5.7761	5.9523	3.7334	6.2145	6.1705	7.9646	7.6794	6.4002	7.9385	5.5883	5.6679	6.0925	5.7926	7.345	6.5073	7.7482	5.4535	6.968	6.0955	5.5907	4.4535	5.9832	7.6523	7.0782	8.8413	8.0426	6.0925	5.3012	5.8814	6.3903	8.7735	5.9338	7.2861	8.0032	7.517	6.949	6.9692	9.0768	6.6401	9.1744	8.6086	7.4658	6.649	6.9309	7.3189
PF3D7_0425800.mrna1_1	PF3D7_0425800.mrna1_1;1225	1225	7.818	5.7939	5.5674	5.3975	5.7751	6.6387	6.5297	6.3952	4.5934	8.3948	6.377	5.4489	4.9435	4.7634	6.8806	6.0762	6.1414	4.8273	6.071	8.0969	8.71	5.9941	5.8948	7.06	5.3132	4.8156	6.1383	7.2859	7.7893	8.1016	7.7008	4.7871	7.739	5.925	4.8202	6.0555	5.4216	5.5823	6.1506	5.3837	5.3122	3.5046	6.2694	6.9668	6.9721	7.1052	6.6018	5.9366	5.2698	5.6138	5.8352	6.3747	6.5613	7.0399	7.4424	4.4209	6.4563	6.4106	6.6177	4.6932	5.4091	6.9636	5.6539	9.1647	7.6737	6.5273	4.0356	5.7988	6.3804	8.4142	6.0094	6.6747	8.5253	7.8359	6.5048	6.5789	8.4826	6.0317	9.1875	8.231	7.3432	7.5531	6.2143	6.3031
PF3D7_0425800.mrna1_1	PF3D7_0425800.mrna1_1;1226	1226	7.9737	6.7631	7.1015	5.858	6.2451	7.0433	7.4748	6.8836	6.0481	8.532	6.8663	7.769	5.8644	5.2422	6.2746	8.4768	7.0043	4.4673	5.8281	8.5148	8.3024	7.5117	6.7988	7.8265	6.7772	6.6975	6.3475	5.0339	8.4263	8.0613	7.4276	6.3738	7.6387	6.9775	4.9658	5.4492	5.4046	5.3533	5.9791	6.0957	6.2737	5.6542	5.8639	7.689	7.108	7.8627	6.9062	6.5406	6.3951	4.6781	6.3949	5.7417	6.9888	6.4231	8.8054	5.6918	6.8316	6.8045	6.8358	5.4925	5.9336	7.2736	6.3802	9.1827	8.0276	6.6611	4.8324	5.78	6.7657	9.0904	5.7623	7.4184	8.6735	7.5307	6.6036	6.6641	8.5853	6.0206	8.7902	8.7313	7.0307	5.7479	7.4014	6.6472
PF3D7_0425800.mrna1_1	PF3D7_0425800.mrna1_1;1227	1227	8.0189	7.0921	6.719	5.9364	6.3357	7.6407	7.3871	7.1998	5.8097	8.5529	6.7455	8.5564	6.4133	6.8644	7.0965	7.7376	7.3029	5.2338	7.1443	9.2908	8.6308	8.242	6.9329	7.4118	7.4135	6.9087	7.012	6.0088	9.5434	7.8847	8.2108	4.9269	7.1086	7.5528	5.1703	6.1727	5.8467	6.8937	6.8207	7.3956	5.8199	4.8919	6.3797	7.0026	7.0409	7.3093	7.1377	7.097	6.57	6.3858	6.6397	6.1467	7.1686	6.7467	8.6175	6.5342	7.1463	6.7934	6.4288	5.6323	5.3381	7.2542	6.8883	8.941	8.0403	6.6241	5.6899	6.1833	5.439	9.003	7.5638	7.2225	8.5282	7.281	6.1398	6.6778	8.5765	7.8335	9.0824	8.3471	6.7509	6.9564	7.5006	6.8496
PF3D7_0425800.mrna1_1	PF3D7_0425800.mrna1_1;1228	1228	8.1376	6.8436	7.0225	5.6259	5.9054	6.6154	7.8712	6.8229	5.5466	8.6271	6.5129	7.9552	5.7423	6.285	7.143	8.5877	6.8941	4.735	6.9079	9.7057	8.7206	7.8174	6.4415	6.8807	6.5874	7.0237	6.503	6.323	9.9074	8.2254	8.4467	6.2703	6.2232	7.0726	6.0624	6.6936	6.5013	6.626	7.8702	6.4343	7.8325	5.1502	6.1379	7.1503	7.5632	7.9675	7.5892	8.3985	6.4632	5.5135	6.0961	6.379	6.3577	7.2584	8.3781	5.7819	7.5167	6.9382	6.0928	8.0873	6.0041	7.4005	5.4107	8.9511	7.1527	7.1176	5.1579	8.0518	6.4744	8.7877	6.645	7.2402	8.9306	7.8497	7.3862	7.1862	8.7172	6.7733	9.3855	8.5241	6.7064	5.9777	8.5856	7.4228
PF3D7_0425800.mrna1_1	PF3D7_0425800.mrna1_1;1229	1229	8.2573	6.1342	7.1813	6.3196	5.5984	7.3539	9.2082	6.3742	5.9224	8.8734	6.5317	12.5571	5.6291	5.1424	7.0385	10.0383	6.5043	5.0431	7.5731	9.8735	7.8031	7.5843	6.4062	7.2555	7.3876	6.7623	5.9968	6.8582	10.0594	7.9426	8.4285	5.0764	7.7655	7.6304	5.8392	6.493	6.7377	7.7864	8.3723	6.712	10.858	4.9303	6.3842	7.3654	7.9808	7.9296	7.559	8.4108	7.2534	6.6327	5.7766	6.1669	6.756	8.7436	9.4319	5.7753	7.9658	7.0408	5.8522	6.9403	5.8909	6.3743	6.7949	9.2491	6.8957	7.4274	5.1587	8.0504	6.4102	9.2241	6.8298	7.9356	8.9645	7.5304	7.1909	7.4771	8.6711	7.09	8.5817	8.2867	8.359	6.0657	8.4284	7.1471
PF3D7_0425800.mrna1_1	PF3D7_0425800.mrna1_1;1230	1230	7.9851	7.3993	6.74	6.1404	5.3448	6.8525	6.0139	6.1932	5.3445	8.1151	6.4005	7.5892	5.8222	4.7148	6.6085	7.1114	5.6775	5.3988	7.0529	11.0284	7.5503	7.4315	7.4184	6.0378	6.2188	5.9777	5.84	4.9639	11.1918	7.6294	7.8322	6.5376	6.9965	7.7236	5.3554	5.6485	6.3821	6.6263	8.0825	7.1255	8.4707	3.7279	6.5633	6.5549	6.7067	6.9848	7.0815	8.0934	7.0281	6.3082	5.7816	6.3723	6.2137	7.1284	7.7471	6.4378	7.3588	6.541	5.6129	7.0518	5.5999	6.9677	6.7913	8.6311	6.8851	6.5636	4.9955	7.754	4.7219	8.3384	7.7736	7.5452	8.4444	7.2504	6.3618	6.7806	8.4115	6.6505	8.3191	7.8701	7.5624	6.1247	8.2261	9.6902
PF3D7_0425800.mrna1_1	PF3D7_0425800.mrna1_1;1231	1231	6.9215	5.7501	6.1123	5.4162	3.905	9.6404	6.7403	5.2909	3.0496	8.078	6.7758	7.528	5.2536	4.8314	9.6063	7.1327	4.9284	3.6171	5.1566	10.5986	6.9836	4.8822	6.0889	6.9667	6.3332	5.251	4.373	4.8334	10.4116	7.043	6.6784	3.7203	6.2619	6.4451	5.4039	4.8545	4.6582	5.585	6.453	4.7093	5.2498	4.6398	6.0166	5.0018	6.1191	7.4773	5.904	7.1146	4.7511	5.667	5.2296	5.9095	5.4192	6.3598	7.2994	5.0785	7.1837	7.5648	5.896	6.3221	5.4386	6.6879	5.9919	7.7076	5.6232	4.7495	5.4558	7.6604	5.9009	7.7063	5.1739	6.8223	7.8153	6.4062	6.0566	6.5592	8.3055	5.3187	7.4598	7.6556	5.478	5.2415	7.2148	6.3674
PF3D7_0425800.mrna1_1	PF3D7_0425800.mrna1_1;1232	1232	6.7897	5.6582	5.6008	5.4552	5.1198	7.9665	6.7069	5.2426	4.9373	7.0597	6.2089	6.1087	5.3082	4.7219	8.6427	6.2153	5.4019	4.8115	5.1056	9.1499	7.3857	4.7655	4.4555	4.9241	5.9307	6.0849	5.9937	5.7926	9.1654	7.3952	6.0286	4.067	4.1432	6.1125	5.5103	5.3187	5.4067	6.3447	6.8088	3.8032	3.7159	5.6352	5.8851	6.049	5.9491	7.4248	6.235	6.9544	4.9823	6.2619	4.4601	6.1859	6.6515	6.2698	7.356	5.2203	7.5541	6.4298	5.6424	5.2403	5.7425	6.5359	4.5838	7.5636	4.591	5.5049	5.6413	6.8621	4.8232	7.5713	5.6165	7.8217	9.0132	7.0044	5.4216	5.739	8.3292	4.8649	7.8489	7.5156	5.8495	5.6556	7.2406	5.3568
PF3D7_0425800.mrna1_1	PF3D7_0425800.mrna1_1;1233	1233	7.2955	6.7513	6.0779	5.0845	5.8873	8.0423	5.4896	4.9435	5.5978	8.2137	6.405	5.9512	5.4571	5.8726	8.0663	6.5008	4.8929	5.5856	6.9291	6.9013	8.0788	6.3866	5.6929	4.5367	5.7584	5.7159	7.0951	5.6582	7.5981	7.6	7.6015	5.1953	4.9791	6.1675	4.5975	5.8442	4.9841	7.7228	6.2451	6.7478	6.6506	5.8215	5.4499	6.2133	6.0877	6.9688	7.5469	6.4963	6.1819	5.2005	5.4343	6.4756	6.2619	5.9809	6.1641	5.489	6.9285	6.78	5.8704	5.2795	5.8731	6.4273	5.2403	8.8901	4.9964	7.2592	5.4915	6.7287	4.8777	7.8824	7.5322	7.0709	8.5971	7.3135	5.3034	6.2118	8.2681	6.19	9.0435	7.1523	6.826	7.7855	7.7413	4.6559
PF3D7_0425800.mrna1_1	PF3D7_0425800.mrna1_1;1234	1234	6.4393	5.9975	6.087	5.7458	4.9026	5.3964	5.1346	4.8792	5.3194	7.2262	6.1831	5.0148	5.6594	5.1309	5.5984	5.6542	5.5677	4.6633	5.1089	6.5642	6.3181	9.7248	5.4386	5.2098	6.4735	5.1326	8.2256	5.3291	7.0327	6.7594	11.0296	4.2234	6.6113	7.2115	4.749	5.8197	5.2196	7.6719	10.6568	4.2608	4.1707	5.1131	8.602	6.3667	6.7378	6.6726	7.697	11.5961	4.2388	12.2396	5.4202	8.9409	10.8405	5.8122	6.251	4.8495	6.5863	7.1008	9.9867	3.5236	6.6452	11.5486	8.9255	8.5472	6.0241	4.9174	3.9891	5.1185	5.3796	6.1833	4.7148	7.2767	8.4949	9.8592	5.193	6.888	11.3253	8.661	9.1151	7.8714	5.3551	3.5273	5.823	6.458
PF3D7_0425800.mrna1_1	PF3D7_0425800.mrna1_1;1235	1235	6.8627	5.8997	5.4902	5.7655	4.1579	5.8639	5.6753	4.7808	5.1663	7.7863	8.7635	4.1359	5.3034	5.6349	5.7439	5.9607	6.3519	5.4722	6.4499	7.3217	6.9897	6.045	5.1655	5.0938	6.7093	5.3516	9.0311	5.8296	7.5409	7.4385	8.702	3.757	5.757	7.9587	3.9146	7.68	4.6124	6.8027	10.9999	4.1667	4.963	5.8982	8.398	5.7618	6.1597	6.7076	6.8712	11.5053	4.4699	11.8113	5.6724	8.736	10.2949	6.002	5.3085	5.4591	6.4566	7.161	9.4002	4.7225	6.4849	12.1852	5.9563	9.0579	8.512	5.1202	4.8709	5.2087	4.5447	6.9278	5.6017	7.2318	8.7257	9.3355	5.6473	6.6143	11.9656	6.1212	9.356	8.1456	5.9453	4.2079	5.3391	5.6191
PF3D7_0425800.mrna1_1	PF3D7_0425800.mrna1_1;1236	1236	7.191	6.8547	5.3487	6.4484	5.7639	6.7952	5.5361	5.0076	5.8485	7.5507	7.2152	4.9713	6.019	6.0559	5.6733	4.3052	4.4938	4.9533	7.071	6.246	6.8546	8.5685	7.6475	6.7669	7.5116	5.7153	10.3182	5.7816	6.6477	8.2178	10.229	6.2422	7.0458	8.0518	5.5472	8.8705	6.4798	6.9364	12.0264	6.4315	5.0836	5.4828	8.3796	5.4036	5.44	7.4993	7.42	12.0445	4.6616	11.1885	5.1152	8.4028	10.6522	5.8895	7.6968	6.5919	6.633	6.9382	9.4757	4.9662	6.9997	13.0612	7.3545	7.9109	5.8349	4.4931	4.2547	4.7511	5.7981	7.2521	7.5951	5.859	7.5245	9.6042	5.0548	6.7125	12.5595	6.364	8.0791	6.9564	4.3646	5.2869	4.9274	5.2906
PF3D7_0425800.mrna1_1	PF3D7_0425800.mrna1_1;1237	1237	6.4681	6.1035	4.9241	6.7319	4.3391	4.9054	5.9632	4.6719	5.2487	7.8916	6.1202	5.5435	6.7739	4.4243	5.667	6.0483	5.841	5.7082	6.6621	6.4456	8.2325	8.8844	6.6384	7.9298	6.7882	4.4581	9.7911	6.013	6.357	8.5313	10.9606	5.6261	7.6122	7.1476	4.6899	8.1718	6.6531	5.8319	12.0699	6.3632	4.6786	5.054	8.4027	6.3689	5.9028	9.1132	6.4861	11.8703	4.6525	10.4429	5.2415	8.5502	10.586	5.6017	10.3089	9.9947	6.9549	6.7506	9.2737	4.441	6.083	13.0875	8.2477	7.3629	12.9908	6.0002	4.4376	6.1241	5.846	9.0244	7.2453	5.5204	7.2397	9.0384	5.2821	6.4264	12.7587	7.4536	7.1851	13.1706	5.4229	5.6576	5.8492	6.3246
PF3D7_0425800.mrna1_1	PF3D7_0425800.mrna1_1;1238	1238	7.8693	6.371	6.4482	8.3405	5.4162	6.3475	6.8151	6.2525	4.2334	7.4074	6.4182	6.6486	8.2842	4.5601	6.6326	6.2413	6.6676	3.6124	5.8814	6.8788	9.1414	6.9972	7.5547	9.8701	6.4346	5.4323	8.4661	5.8066	6.6516	10.1698	8.897	7.1793	10.4273	7.4505	4.2365	7.3623	6.7831	7.2559	11.7128	7.8331	4.5686	6.8592	9.1986	5.44	6.0963	11.8495	7.6258	11.2794	3.6915	9.6977	5.6439	8.6503	9.5095	4.8723	9.9452	12.3266	6.4182	7.2507	9.2525	4.9093	6.1206	11.6172	8.2756	7.779	7.2808	6.08	4.6798	2.5922	5.1871	9.6633	9.7694	5.7112	7.8451	9.7847	4.6927	6.6582	12.3186	7.8301	8.1284	7.9171	5.6488	4.585	5.1969	5.9186
PF3D7_0425800.mrna1_1	PF3D7_0425800.mrna1_1;1239	1239	7.0961	5.6724	5.2479	7.4638	4.0951	5.7145	5.986	5.8726	4.0815	7.8449	5.8133	5.1603	7.6093	3.7897	5.1643	4.4581	6.5883	5.3107	6.1497	5.5527	9.5959	5.4634	7.7078	9.6625	5.6996	4.5975	7.6101	5.4777	6.1196	9.8133	8.5848	7.9364	9.5586	5.9916	5.3501	6.8202	6.7175	6.1512	9.8098	8.5568	4.1027	5.6221	8.0758	5.8728	4.9481	11.4469	6.3323	9.2095	4.7458	7.4103	5.2891	8.1844	7.0626	5.2449	9.9414	12.295	6.2549	6.6047	10.3168	4.2824	4.8329	10.4243	8.4073	8.918	5.785	6.1299	4.7981	4.6887	5.4944	10.0075	9.7288	5.7568	7.1663	10.1164	4.7751	5.7382	10.339	8.0875	8.9552	7.0201	5.3827	5.2028	5.7816	4.9444
PF3D7_0425800.mrna1_1	PF3D7_0425800.mrna1_1;1240	1240	6.777	5.3712	4.9312	7.2694	6.6568	6.0613	6.1054	7.2494	5.5883	7.226	7.0426	5.7835	6.9643	6.3908	5.6565	4.7803	8.1737	3.0721	3.774	7.7678	9.4789	5.3334	12.5888	8.4805	5.2795	8.6512	10.5146	4.7981	7.9716	9.9946	8.4611	12.7144	8.6175	6.0936	8.2788	11.3175	6.4558	4.9616	10.2851	7.9029	5.3785	5.1731	7.7994	3.5298	6.2334	10.9202	5.1164	9.6779	4.3082	7.2275	4.2593	7.7483	6.973	5.7296	9.4986	11.8293	6.0106	7.7308	10.0717	2.4983	6.4289	10.4826	8.1207	9.8812	11.2202	5.5622	4.2388	5.4522	4.9764	10.0112	9.0163	5.4558	9.2859	9.7923	4.6282	6.8985	10.2676	7.2011	10.0339	12.0351	5.2547	4.8192	5.0678	5.8435
PF3D7_0425800.mrna1_1	PF3D7_0425800.mrna1_1;1241	1241	7.4909	6.3775	5.5616	6.6594	4.7714	5.5444	6.021	5.5919	5.3237	7.4556	7.3688	10.912	5.9681	3.9079	4.1938	6.3105	6.0155	5.7663	4.861	8.5947	9.6555	9.6653	6.7537	6.9442	5.2106	5.3158	9.7222	5.7287	8.9817	9.7367	10.169	6.9643	6.7086	5.5251	4.6035	8.6803	6.6847	3.8379	9.9592	6.5735	4.0858	5.3761	6.5226	3.8924	7.0082	10.5687	5.9844	9.2728	5.4696	7.6939	5.7065	6.8811	6.8817	6.2598	9.8831	11.347	6.0676	6.6405	8.5341	4.5844	6.0775	11.0698	8.1709	8.1916	4.9955	5.1554	5.0522	5.3827	6.074	10.4604	9.1271	5.5367	7.2431	8.4448	6.4502	6.1033	10.7836	7.4081	7.9203	5.991	4.9667	6.1096	7.1671	6.7686
PF3D7_0425800.mrna1_1	PF3D7_0425800.mrna1_1;1242	1242	6.9592	5.7195	5.3978	6.9115	5.0135	5.917	5.7244	3.9411	4.6253	6.993	6.8344	9.7033	6.5723	4.6305	5.7233	6.5874	5.673	5.327	4.4783	7.6056	8.9435	9.5965	7.208	6.5021	5.7597	5.2589	8.446	5.218	8.182	9.5288	9.7155	6.6248	6.8124	5.5871	4.8166	7.051	7.1325	3.3001	8.7648	7.0651	6.6144	5.4647	6.373	4.9551	5.3944	11.2023	5.2566	8.1289	4.2698	7.1391	6.0448	6.5977	6.3181	5.7511	9.6956	11.1699	6.3675	5.7415	9.1282	4.8344	5.1687	10.9412	7.3559	6.3894	5.8304	8.131	4.6076	6.3009	5.2203	9.9431	9.5959	5.5018	5.9558	9.5071	5.7779	5.9409	10.6157	7.0385	6.7803	6.8561	7.5923	5.3349	6.5913	5.6017
PF3D7_0425800.mrna1_1	PF3D7_0425800.mrna1_1;1243	1243	6.0374	5.8577	5.3878	6.437	3.7257	4.2623	6.0025	5.0224	3.7602	6.1006	5.7417	7.836	5.9045	3.1699	2.8639	5.8495	4.7871	5.0112	4.7996	6.9541	8.4552	7.6455	5.7447	6.002	5.4005	4.8268	6.6298	5.0014	6.5006	8.738	8.2057	5.1272	6.1757	5.2296	2.8639	5.7428	5.5367	4.6352	8.6154	7.5573	3.1795	3.7004	5.9875	4.6679	5.2924	11.001	4.7015	7.007	5.07	6.3052	6.4725	5.9757	5.5289	6.2589	8.6521	11.3862	5.8271	6.0592	9.5449	5.0237	5.0921	12.1877	6.9358	5.4624	5.7029	7.2173	5.14	5.0483	4.7824	9.1818	9.4264	4.5862	6.1469	9.1607	4.5122	5.6085	12.0775	6.1369	5.753	5.8445	7.5133	6.4764	6.0097	4.5814
PF3D7_0425800.mrna1_1	PF3D7_0425800.mrna1_1;1244	1244	6.4935	5.4519	5.4552	5.878	3.9345	4.904	4.8758	5.5817	4.1819	7.2937	5.8112	9.3659	5.6436	3.3448	4.3198	5.8758	4.9547	10.6813	5.9498	7.1996	9.1438	9.5312	6.3731	5.9875	5.0587	4.7554	7.0808	5.4712	7.4455	9.0772	9.9197	8.9786	6.4786	4.1318	4.7918	5.6005	6.5697	6.6541	10.3245	7.2616	4.4162	4.6769	6.7526	5.191	5.0849	10.6624	6.0494	8.6061	6.0561	8.3439	4.9658	6.1747	6.1556	5.5537	9.5618	10.9178	4.5999	5.1391	9.2322	4.7452	5.3154	12.6652	7.5462	5.6206	5.5204	7.6579	4.5987	5.636	5.2483	9.7078	9.3281	5.5708	5.0197	9.1866	5.0514	5.9681	13.0862	6.3189	6.4482	5.2008	7.2482	5.6656	6.4443	5.3892
PF3D7_0425800.mrna1_1	PF3D7_0425800.mrna1_1;1245	1245	6.0144	4.4469	4.735	6.0354	3.8349	4.3016	5.8627	5.2638	3.9146	6.1212	6.1085	8.4622	5.5762	2.1731	3.8738	5.6778	7.0463	4.0108	4.6223	6.8858	9.4351	9.2692	6.0678	5.6721	5.9076	3.6462	7.1771	5.3512	7.2856	10.0049	9.6101	6.1256	6.3406	5.327	5.254	5.7533	6.817	5.1787	9.6896	5.9177	5.033	4.0409	5.9768	4.3512	4.9265	10.0815	4.8895	8.6192	3.2001	8.6131	5.3865	6.605	7.2006	4.8659	8.7039	10.1132	4.9809	4.9326	9.0996	2.6206	5.2968	10.5939	7.1038	6.4527	4.8639	7.1872	5.0742	5.4212	5.8968	9.0708	9.0171	5.5531	4.6005	8.6153	5.9205	5.4741	9.9658	6.4172	6.2662	5.8704	7.0817	5.3667	6.4751	5.823
PF3D7_0425800.mrna1_1	PF3D7_0425800.mrna1_1;1246	1246	7.0387	5.1387	5.2494	6.8393	3.8904	5.0045	6.2902	4.0721	4.0018	7.2349	6.4141	9.6414	6.9395	5.5236	4.4835	5.0312	5.8122	2.9672	6.3354	6.2568	9.3668	7.566	6.9946	6.4331	4.5267	3.9681	3.2972	6.6029	7.5844	9.6061	8.3913	7.0289	6.6201	5.2798	5.1018	4.073	6.5621	5.4967	6.1671	8.9111	4.0488	4.7522	6.6991	5.3255	5.1148	10.4841	5.1859	5.009	4.9509	5.7863	5.2284	5.5801	5.7027	6.2042	9.2718	10.9223	5.9941	5.6311	9.4853	4.1969	4.6531	8.595	7.7568	5.9871	4.9768	7.903	3.7772	4.8197	5.1898	9.8616	9.4101	4.3923	6.285	9.5262	5.0193	5.7385	8.8792	6.6369	6.3212	6.328	7.4329	5.6153	6.3899	5.1119
PF3D7_0425800.mrna1_1	PF3D7_0425800.mrna1_1;1247	1247	7.0517	7.0953	5.7035	7.1863	6.9422	5.3234	6.6805	7.5263	9.5061	7.0647	5.4709	9.8637	6.5807	8.8102	6.2739	6.7029	7.9786	2.858	6.6241	7.7677	9.9404	8.9013	7.417	8.451	5.1755	4.4957	4.5336	7.4215	8.3817	10.154	8.687	7.7444	8.4045	5.9224	3.5298	5.0687	7.4132	5.6273	6.7353	9.0308	4.6433	5.9362	5.353	4.9477	6.1106	11.3308	5.6294	6.5181	5.2924	2.9946	9.7751	6.647	7.887	6.2275	9.5436	11.3383	5.9262	5.7916	10.5455	4.844	4.7197	8.9036	8.1214	8.3809	4.6171	8.8092	5.1022	5.5301	4.4107	10.2024	9.972	4.0721	6.848	10.4856	6.2166	5.0836	9.1493	7.0194	8.3665	5.0605	8.2681	6.3649	6.8771	4.6548
PF3D7_0425800.mrna1_1	PF3D7_0425800.mrna1_1;1248	1248	7.2422	6.2595	5.7863	8.7227	5.0014	5.572	6.2178	6.2898	5.0845	7.7906	5.3754	10.6981	8.4703	4.3964	4.9556	6.7293	7.1485	5.2544	6.7071	8.1641	9.0665	9.5317	7.8785	6.9757	6.1069	5.3096	4.7955	6.4859	8.3561	8.6058	9.1101	7.9736	6.2724	5.8848	4.3611	4.6899	6.4786	5.1412	6.2061	8.6829	5.9011	3.5729	5.3847	4.4283	5.9267	10.1864	5.9621	5.3923	5.1497	6.0101	6.8225	5.9467	6.0014	5.3964	8.8598	10.8104	6.1085	4.8248	9.9438	7.6015	5.8316	8.7747	7.6242	6.1367	6.2985	8.408	4.1276	5.1144	5.5537	9.3579	9.7981	4.9322	6.5336	9.3782	7.1732	5.8782	9.1234	6.5624	7.903	7.2688	8.6168	4.846	6.7238	5.4509
PF3D7_0425800.mrna1_1	PF3D7_0425800.mrna1_1;1249	1249	7.5462	7.2046	6.7718	6.2038	5.8102	6.464	6.6812	4.2403	3.7027	7.0849	6.5022	10.1609	6.2246	4.4542	6.4296	6.0548	5.1989	5.6352	6.5057	8.2373	8.0327	8.5097	7.3995	8.4853	5.5141	3.8074	5.0339	5.8718	8.605	8.211	8.694	7.8254	8.328	5.6829	4.4725	3.101	7.3124	5.0853	5.2924	8.9663	4.4456	3.5323	5.0352	3.9736	6.6488	10.6116	6.4237	5.1371	5.4506	5.2619	4.8058	4.6264	6.1146	5.9919	7.5579	11.0026	6.3023	5.9423	9.8562	8.4492	5.314	8.4467	8.056	5.6733	5.5847	9.2726	4.7892	6.8699	5.9378	8.1272	10.0077	4.3875	6.3477	9.7428	7.6554	5.3981	8.8485	7.3402	6.642	6.8572	9.0028	5.7393	8.1991	6.4674
PF3D7_0425800.mrna1_1	PF3D7_0425800.mrna1_1;1250	1250	9.6673	6.4888	5.151	6.4687	5.6387	6.2596	5.9215	3.8914	5.7509	9.9954	6.6736	8.6477	6.3012	5.7076	6.4543	5.6182	5.3012	2.842	5.0695	6.0426	9.0378	3.969	5.463	8.1149	5.4611	4.3491	5.3736	5.1477	6.5569	9.2059	6.5648	4.5429	7.8169	5.4925	5.2861	3.856	6.496	5.6355	7.1083	8.7509	5.1554	7.1145	5.3056	4.6496	8.6743	10.5095	6.0657	6.1216	4.7214	3.6299	5.9146	5.1969	5.2532	5.9669	8.3076	10.2141	4.4692	5.812	9.0066	6.9955	4.9667	8.3771	7.1003	4.235	6.3087	5.4767	5.0369	5.8092	5.8839	8.5323	8.7164	6.0005	6.5466	8.9663	8.6432	6.0764	8.4381	6.4931	6.9893	6.6949	6.0248	6.2273	6.929	6.7115
PF3D7_0425800.mrna1_1	PF3D7_0425800.mrna1_1;1251	1251	7.7716	6.9806	5.7608	4.2517	4.9016	6.7347	6.2865	4.8202	4.4568	7.98	6.3997	4.7109	4.8125	4.9126	6.212	6.3356	5.8417	4.393	5.0166	5.435	9.5888	4.2758	5.0695	8.5336	4.905	4.8768	5.0514	5.3674	5.9699	9.0595	6.2219	4.4256	8.4276	5.1811	5.2653	4.9777	6.0123	6.2636	6.9857	6.9812	4.8495	4.3604	4.4692	4.2593	6.2307	7.8438	6.0661	6.8225	5.319	4.5361	5.5823	5.4841	5.7173	5.04	8.6597	8.0231	5.2008	7.7514	7.3298	7.3271	4.7425	8.0865	7.3681	5.0457	6.5016	6.4778	5.4192	5.8718	6.3455	7.8685	7.1432	5.7007	9.0729	7.1496	8.8456	5.963	8.9297	5.627	6.6554	7.7413	6.5797	6.2091	6.8254	5.7219
PF3D7_0425800.mrna1_1	PF3D7_0425800.mrna1_1;1252	1252	6.935	6.247	5.6138	5.1751	4.7415	5.4195	6.2399	5.0993	4.8909	7.3062	5.9088	4.723	5.4138	4.8654	5.8965	6.3806	5.2664	3.7409	3.5838	7.5219	10.3444	4.4469	5.2323	8.5683	4.4983	0.7655	5.3593	4.5002	6.8436	9.1693	5.9153	3.6182	7.9201	5.5497	4.6781	4.9453	5.9768	6.2858	5.4383	5.4584	3.2172	3.7181	3.7485	5.0755	5.847	4.6988	6.0025	5.3611	5.1871	4.6611	5.3618	5.0435	5.1432	5.5258	6.0572	5.1607	4.6651	5.649	5.7415	8.036	5.0605	8.6422	6.2854	3.904	6.5999	6.1973	4.375	4.9959	4.0626	6.6144	4.511	4.0233	5.726	5.4581	8.387	4.8037	8.7461	6.3756	6.7141	7.2455	6.1305	4.3023	6.4175	6.4456
PF3D7_0425800.mrna1_1	PF3D7_0425800.mrna1_1;1253	1253	6.0896	5.6467	5.6679	5.6949	6.0128	5.9586	5.704	5.9602	6.0356	6.2493	5.607	5.0317	5.565	5.6653	6.8364	6.0387	5.3194	4.7955	5.8904	7.1996	7.3816	5.1489	5.496	9.5355	5.4222	5.1375	6.8515	5.0665	6.304	7.7801	6.3703	4.856	9.3209	5.9898	5.6693	5.6899	4.9832	6.8617	6.6411	0.8074	7.4284	5.4548	4.9117	5.5801	6.0347	5.7903	6.9529	6.1995	4.3681	6.4165	6.2854	5.1094	4.6548	6.5804	10.103	5.1663	5.0644	5.7674	5.7514	8.9745	5.0409	8.7879	8.9828	5.925	6.2447	6.5103	3.441	6.2338	5.6848	10.7391	4.3653	5.0661	7.6544	5.4663	8.971	5.36	9.0758	7.5243	5.5632	7.3401	6.4819	0.7225	6.3482	7.0005
PF3D7_0425800.mrna1_1	PF3D7_0425800.mrna1_1;1254	1254	7.3284	5.6786	4.9131	5.4279	7.0039	6.1711	5.8329	6.5492	6.749	6.5443	5.4195	6.7916	4.9814	7.0521	5.9042	5.6058	6.2806	5.68	5.3201	7.494	6.2363	6.047	6.1471	10.341	6.3341	6.3306	7.1797	4.5454	7.3069	6.6333	5.6999	5.5097	10.3417	5.9605	5.9229	6.7663	5.7126	7.3661	6.517	4.1715	3.9946	6.0687	5.5229	5.6241	6.6449	5.966	7.1778	7.1078	4.126	6.1457	6.6575	6.2449	5.7301	6.3551	5.2884	6.5887	5.1574	5.8522	5.8301	9.018	5.6882	9.2396	6.6056	5.6109	6.9831	6.4568	4.1819	5.8432	5.6823	6.5325	5.5033	4.7803	7.7141	6.12	8.7799	5.5741	9.3345	6.4678	6.6979	7.0801	5.8271	6.0005	6.9825	8.0866
PF3D7_0425800.mrna1_1	PF3D7_0425800.mrna1_1;1255	1255	6.4	6.1741	6.1114	5.9925	6.8706	5.9131	6.2373	5.3604	5.4472	6.9526	7.3527	6.4046	4.9937	6.6843	4.4449	5.712	6.534	5.2876	5.5011	7.5667	6.2355	6.3074	5.7999	11.8469	6.5364	6.0308	6.8561	5.4509	6.9512	5.8209	6.5785	5.295	11.4321	5.8829	5.605	7.4345	4.8797	7.3526	6.8446	4.6473	5.7455	6.0676	5.9773	5.1878	6.5256	5.4316	7.4415	6.6702	5.3688	5.5503	6.8909	6.6974	5.4906	6.3663	5.06	5.6516	5.2935	6.2057	6.6781	9.8083	6.9242	8.2987	5.9146	5.4256	6.8653	7.0433	4.9837	5.3978	9.306	5.1823	5.8176	8.8667	7.4682	6.6405	9.9046	8.0772	8.9412	6.5075	6.7236	7.2772	6.233	5.2716	7.2873	9.8965
PF3D7_0425800.mrna1_1	PF3D7_0425800.mrna1_1;1256	1256	6.8562	5.0457	6.1477	5.4449	6.3572	5.7695	6.2643	6.3533	6.7983	6.5218	5.4192	5.5702	5.263	6.1346	6.0195	6.68	6.6203	5.2979	5.8597	7.0557	6.9896	6.0036	5.5447	10.5453	6.6405	6.4782	7.0996	5.6668	7.3788	5.8639	6.9979	4.9155	10.2675	6.4927	5.8921	7.0666	6.1789	7.2613	6.6628	5.1039	3.4423	4.7666	6.1918	6.3291	6.993	6.7523	7.1689	6.2657	3.9088	5.4463	6.7118	6.1387	5.2957	5.9451	5.4449	5.6144	5.2063	6.4573	6.2065	9.4458	5	8.7044	6.6216	5.1867	7.0679	7.0846	4.6707	6.3782	6.4774	4.5236	4.98	5.6854	6.7184	5.266	9.4628	5.9681	9.1307	7.6048	5.682	7.2311	6.5348	4.8674	6.8372	7.0994
PF3D7_0425800.mrna1_1	PF3D7_0425800.mrna1_1;1257	1257	7.1933	5.4293	7.407	5.8296	4.8369	5.9362	6.4264	6.7306	5.7107	8.1025	5.8887	6.5572	6.0736	5.5129	5.4323	6.4943	7.2528	4.8001	5.0352	8.5741	5.8844	5.0845	5.55	6.1799	5.753	5.4185	4.6848	5.3733	8.2903	6.3478	6.3489	6.0641	5.6602	6.957	5.7227	5.1839	5.3813	6.011	6.9982	5.5014	4.3568	7.9584	5.9855	5.7748	7.5237	5.875	5.939	6.8263	5.4861	6.3349	6.7659	5.3359	6.8636	7.0605	6.6298	4.7565	4.5454	8.9287	5.5037	6.1926	5.8128	8.3032	9.6381	5.3466	10.2075	8.4313	6.2774	5.9803	7.6776	6.8715	4.6129	5.478	11.1595	5.6979	6.96	5.5919	9.0184	7.5761	7.0811	11.0659	8.118	7.5438	6.5583	7.3545
PF3D7_0425800.mrna1_1	PF3D7_0425800.mrna1_1;1258	1258	6.934	6.5323	7.0839	5.9919	5.0583	5.8199	6.8465	6.8716	4.7442	7.4487	6.2157	6.4419	6.0079	4.3477	6.6199	7.3855	7.7334	5.8392	3.5957	9.1007	5.9667	7.5197	5.6935	5.0652	5.7703	5.9975	4.5644	4.858	8.7573	6.5424	8.0122	5.8192	5.9665	6.7811	6.0268	4.8782	5.582	5.7565	6.0496	5.2642	5.017	7.186	6.3416	6.0913	6.8063	5.8243	6.8679	6.1451	4.557	6.2966	7.3822	5.2913	6.0742	6.6946	7.6788	5.6913	4.6673	9.7039	5.8156	6.272	4.6792	8.3998	9.9263	5.769	9.7375	8.4744	5.3223	4.7687	7.2433	6.9785	4.594	5.1453	10.4229	5.6076	7.0916	4.1514	8.9149	8.7632	7.1277	10.3838	7.9134	6.0639	6.3304	8.0306
PF3D7_0425800.mrna1_1	PF3D7_0425800.mrna1_1;1259	1259	7.5288	6.47	8.153	6.1934	3.4607	5.9796	7.0538	7.2521	3.7866	7.8757	5.6218	7.9691	4.9236	4.7866	5.8115	6.999	7.4921	4.9453	4.1739	8.665	8.8614	5.8417	4.8817	8.0138	9.1876	6.3878	4.8012	5.3992000000000004	7.9529	7.7919	7.3712	3.9873	8.1409	9.8554	6.5654	3.2342	6.3837	6.5609	6.4109	6.5661	5.5546	8.4772	6.1041	6.1235	7.154	6.7171	6.7787	6.7544	4.2638	6.5913	8.4634	6.114	5.9326	7.4524	6.7761	5.464	5.0544	9.8134	5.9523	6.6385	6.6936	8.5341	8.77	6.4727	9.3774	8.6232	5.6865	5.4598	11.7221	6.9911	4.1035	5.6206	10.5328	6.6569	7.7749	6.2999	9.1296	7.3357	7.8252	10.4176	8.4127	6.5884	7.681	11.1476
PF3D7_0425800.mrna1_1	PF3D7_0425800.mrna1_1;1260	1260	7.2442	5.9385	7.9451	5.2694	4.4202	5.8097	5.6433	4.5317	3.7814	7.4278	5.6625	5.6346	5.6639	4.649	5.9507	6.8017	6.3374	5.0896	5.3122	7.708	7.9479	4.251	4.6848	4.845	5.7634	5.1014	4.4222	5.7249	7.8342	7.4476	7.6182	4.0108	6.417	6.8753	5.9371	4.3384	6.6875	7.0636	6.3626	7.5369	5.0023	7.1568	5.6605	6.9446	7.0966	6.2688	6.767	5.8919	5.5198	7.1037	6.7256	4.8836	4.2434	6.7589	6.9911	5.3523	4.7225	9.6209	5.4316	7.0109	8.8101	8.3379	9.3572	6.4501	9.7523	8.3933	4.7038	5.9442	9.6346	7.6516	3.9625	5.8592	10.8113	6.5815	7.1444	8.906	9.23	7.8821	8.2425	10.5808	7.8825	5.7423	7.574	8.3995
PF3D7_0425800.mrna1_1	PF3D7_0425800.mrna1_1;1261	1261	11.8274	6.3688	8.6644	5.602	5.1914	5.3523	7.1815	7.5908	4.6814	11.6646	7.5999	8.2806	6.0383	5.4443	6.0885	7.4405	8.2075	6.3411	5.314	9.5836	9.8336	8.4148	4.6651	8.4515	12.6215	6.3331	5.1871	5.5484	9.8509	8.8177	9.2477	4.6229	9.0085	12.9282	6.1973	5.6505	7.4507	6.5097	12.5323	6.8801	5.7024	9.7775	7.9779	7.2516	11.6115	8.6069	6.4935	12.2272	4.373	9.7611	8.7552	7.8506	8.3516	6.6985	7.4053	6.4431	6.1528	10.1142	6.1434	5.9561	9.2096	9.0194	8.8423	7.0111	10.0252	7.0564	6.4665	7.1879	8.2236	8.5022	6.3246	6.6449	11.3479	7.0379	7.3635	9.1844	9.5083	8.1542	7.5475	10.9438	7.331	6.3761	8.0067	8.3507
PF3D7_0425800.mrna1_1	PF3D7_0425800.mrna1_1;1262	1262	9.4849	7.8877	9.2387	6.1997	5.5311	5.407	7.7335	8.3291	6.3343	9.1403	13.2161	9.4911	7.0585	5.8856	6.3736	7.9882	8.9442	9.0507	6.3519	9.0921	11.0704	8.6462	6.4955	6.2722	12.4047	7.2598	6.8077	6.5138	9.5997	10.614	9.3758	6.6663	6.9028	12.1631	6.3457	5.8934	7.8461	6.95	11.5838	8.075	8.5281	9.4841	8.2763	7.4972	9.8622	8.3672	6.4386	11.5579	5.0626	10.0446	9.0167	8.1492	7.6569	6.8274	8.3082	6.4501	6.1369	11.3541	6.438	7.0463	8.9832	8.9372	9.6326	7.4207	10.9372	6.7267	8.1365	10.3468	9.1098	9.5402	6.5046	7.1813	12.2169	7.8018	7.7152	8.7931	9.2042	9.3325	7.6387	11.4873	6.415	8.4999	9.7533	8.9165
PF3D7_0425800.mrna1_1	PF3D7_0425800.mrna1_1;1263	1263	10.5715	7.9156	10.7476	9.2051	5.6334	6.7791	8.1931	9.4975	5.6648	10.0704	13.1517	9.2146	8.8058	5.6885	6.1092	8.63	9.9735	10.0903	6.8107	9.6807	10.8478	8.2524	6.19	6.4184	11.5809	6.8935	5.91	6.2917	9.804	9.9964	8.9848	5.5928	7.3248	12.2508	6.8279	6.2026	9.0775	7.7371	12.1468	8.1584	10.0352	8.6236	8.3095	8.9793	9.8699	8.1564	7.4013	11.8058	6.0525	9.4336	8.3915	7.7432	9.2446	6.4512	9.2274	6.4121	6.7378	11.2642	8.5532	7.9227	9.652	8.8783	9.4912	8.1746	11.1773	7.4453	5.6952	9.0873	10.8836	9.2407	7.4118	7.3176	11.9425	8.4013	8.9168	9.5637	9.6038	8.2388	8.7578	11.4511	7.5442	6.3828	9.5741	10.3722
PF3D7_0425800.mrna1_1	PF3D7_0425800.mrna1_1;1264	1264	9.7955	9.0465	10.7332	5.5564	5.2063	6.7298	8.9514	9.8188	5.4666	9.6257	13.4995	9.2243	6.2638	5.4195	6.8863	9.1919	10.2501	8.7285	10.2591	10.8476	9.9512	8.8285	6.4202	5.905	12.3595	9.6179	5.7173	7.228	10.6294	8.8443	9.2155	5.7882	6.6331	12.0605	8.8895	5.8507	9.2307	7.3582	11.6285	9.047	6.2529	7.378	8.2724	7.6222	9.7325	6.8319	7.3878	11.6951	6.0184	8.7065	8.7498	8.9531	9.0563	7.6162	8.5183	5.6026	7.1851	11.5901	6.9267	8.1071	9.777	9.1507	8.6617	6.911	10.9509	6.1693	6.114	6.8439	9.9345	8.058	6.1817	7.8772	12.883	7.3349	9.8336	9.5227	9.8518	6.7811	7.8066	11.6725	6.5899	6.3027	8.0371	9.4304
PF3D7_0425800.mrna1_1	PF3D7_0425800.mrna1_1;1265	1265	10.8208	8.2044	11.1552	6.6901	4.9331	6.4373	8.3581	8.7803	5.7065	10.6051	14.4113	11.3709	7.074	5.6591	6.9034	8.3415	9.5482	8.4976	7.0649	10.1066	10.1767	8.813	7.0349	6.4596	12.8969	6.3347	6.0866	7.7376	10.5772	10.0286	9.6026	6.9172	7.3422	12.9945	6.6347	6.7212	8.9634	6.8782	12.5783	9.1792	8.3605	9.0663	8.3822	9.6495	10.403	8.6551	6.8378	12.4938	5.5267	10.1643	9.7945	7.8659	9.02	6.6961	8.0406	7.2119	6.8636	12.2291	6.8288	7.3148	11.0764	8.6294	9.3182	7.4429	11.6804	6.6996	6.1955	7.2951	10.1799	7.591	8.0661	7.2417	13.0467	7.5204	9.2056	10.9182	9.1875	8.355	8.0322	12.2786	6.6552	6.6581	7.9171	9.5253
PF3D7_0425800.mrna1_1	PF3D7_0425800.mrna1_1;1266	1266	10.6399	9.8964	10.8604	7.1884	5.8856	10.0357	8.5119	9.262	5.9667	10.1709	14.1647	10.5013	7.8433	6.1085	9.9016	9.2211	9.3879	8.9022	7.8836	10.7539	10.8513	9.0037	7.6673	6.5091	12.6008	7.2856	7.3612	7.6063	10.7864	10.1552	9.8201	6.6921	7.5264	12.7421	6.5095	6.8773	10.538	7.4906	13.023	9.8387	8.5195	9.7484	8.732	9.848	10.2665	9.3472	7.8759	12.6239	6.2636	11.4272	9.6643	8.3529	8.8827	7.2194	8.3071	8.4452	7.9098	12.8642	7.7899	8.5014	11.472	9.0354	9.7668	8.7633	11.9982	7.0949	8.6292	7.3437	10.121	6.5908	8.2593	8.3928	13.3913	7.9202	8.9083	11.3503	9.594	8.9561	8.5865	12.6305	7.6099	9.3159	7.9002	9.2234
PF3D7_0425800.mrna1_1	PF3D7_0425800.mrna1_1;1267	1267	8.7931	5.9272	8.4809	6.0148	5.6579	5.8723	6.0303	5.1803	4.516	9.1589	11.9073	5.2802	5.2517	4.934	5.9212	6.5174	5.3978	4.0018	4.5717	6.9048	7.4973	6.0297	5.4611	6.1453	10.8476	4.3736	4.1001	4.8197	7.4342	6.6992	6.4017	5.373	6.4798	11.4527	5.2884	8.5455	5.4426	5.0925	10.9319	4.1408	4.8334	8.1342	5.4979	5.4373	7.0279	7.0943	5.7412	11.5175	5.2502	7.7677	6.2397	6.0446	4.366	5.8562	4.6124	5.327	4.9198	9.7724	5.3132	5.2161	8.6011	6.5076	6.1479	5.2935	8.6837	5.8555	5.4522	6.0411	6.6974	5.4757	6.4542	5.2422	10.8144	4.1961	6.5818	8.0558	6.3067	6.9467	5.9064	9.79	5.5404	4.4653	6.1391	7.9886
PF3D7_0425800.mrna1_1	PF3D7_0425800.mrna1_1;1268	1268	8.4867	5.9103	5.6267	6.2228	5.0312	5.6957	5.4529	4.4026	4.7442	8.3612	12.2761	4.9841	5.1408	4.7687	5.7107	5.7225	4.8938	4.8595	5.7939	6.7592	6.8738	6.1191	4.9486	6.9435	10.972	3.6112	5.2192	4.7131	7.1213	7.0102	5.9248	5.8086	6.2317	11.2022	3.0892	4.0303	5.6812	5.7761	11.4068	5.121	5.5632	6.7107	4.8763	7.1255	7.1101	4.4383	7.1305	11.2874	6.2645	6.5024	6.4062	3.852	7.4229	6.7266	5.2207	5.0365	5.7093	6.9073	5.1934	4.3306	6.4216	5.8442	5.8482	6.4355	7.6738	5.8936	4.4216	6.2591	7.4607	4.3125	6.7215	5.5558	8.0802	5.6673	4.8293	5.8597	6.1613	6.5922	6.097	8.2412	5.1453	5.5491	5.9873	8.157
PF3D7_0425800.mrna1_1	PF3D7_0425800.mrna1_1;1269	1269	7.2167	5.4761	6.9207	5.9757	5.5211	5.9925	5.6223	5.6834	5.0879	6.902	11.7138	5.5011	6.4896	6.0923	5.2292	5.4822	5.3306	3.5311	5.2161	6.5702	6.3415	4.813	4.9369	5.1679	7.9971	5.4416	3.4568	4.7279	6.6276	6.6614	5.4084	4.5674	5.5008	8.4607	4.3125	4.723	5.2211	4.5392	11.4697	5.5475	9.4845	4.9928	4.4886	5.7173	6.1932	3.8826	5.8629	9.935	4.7474	4.5735	5.1751	4.917	5.0626	5.966	5.4033	4.9373	5.9366	5.6366	6.1365	6.1497	5.7658	5.3255	5.2924	5.2642	5.5963	4.7756	4.7871	5.157	7.4559	5.3169	5.7342	4.9787	5.8634	4.9514	5.7993	6.2168	6.9369	6.0906	6.3114	6.3471	4.9054	4.5348	5.7123	7.3375
PF3D7_0425800.mrna1_1	PF3D7_0425800.mrna1_1;1270	1270	7.9338	6.1691	6.0999	5.0356	5.1591	5.8304	5.6927	4.9131	5.6112	7.7469	12.379	5.2943	5.479	3.7876	4.3001	5.8948	5.5008	4.4496	5.7263	6.1745	5.7216	4.9891	5.4529	5.7222	7.1031	4.0259	4.6444	5.61	7.1371	6.0279	5.8985	4.9198	6.0106	7.8527	5.6602	4.3889	5.6772	5.073	9.5056	4.9754	5.3802	5.4135	5.4686	5.4043	5.7469	4.8943	5.2638	8.3735	5.3761	5.0583	5.9898	5.3709	4.5122	6.3063	3.7845	4.849	5.7863	5.3709	4.8455	4.6299	6.5901	5.9814	5.8004	6.0139	5.2165	4.796	3.9336	3.857	6.7361	5.4446	5.3878	5.696	6.0061	5.4463	5.2126	6.1426	6.1006	5.6843	5.5644	6.942	5.5264	5.0674	5.5817	6.8062
PF3D7_0425800.mrna1_1	PF3D7_0425800.mrna1_1;1271	1271	9.4797	5.732	6.3554	6.6179	5.0648	5.6456	5.4663	4.6513	4.691	8.9454	13.2738	5.4744	5.4446	6.2172	5.2802	5.299	5.1799	4.4067	5.116	7.1133	6.8757	4.5279	6.4012	5.9968	7.999	4.9509	4.1554	5.5702	7.2398	6.359	6.2085	4.6915	5.2161	8.3838	5.0383	3.9069	5.7748	4.8053	9.6076	4.3723	5.4386	5.5314	3.9146	5.4131	7.5898	3.7687	6.0957	8.4846	4.5625	7.4844	5.8001	4.8415	5.6954	6.1795	5.9959	5.488	7.1119	6.0757	5.5589	5.4236	6.4704	6.2954	5.8019	5.3674	5.3049	5.8112	4.9896	5.0976	7.6365	6.7949	5.8125	5.36	6.558	4.4303	5.684	6.0103	6.1647	6.7374	6.9385	6.4229	5.7474	4.0798	6.5256	7.4387
PF3D7_0425800.mrna1_1	PF3D7_0425800.mrna1_1;1272	1272	9.6894	6.9132	7.3173	5.5021	5.7131	7.545	4.9045	6.3459	5.2642	9.5125	13.4254	8.2792	6.0398	4.0764	7.4589	6.0999	5.9018	5.7035	5.6599	9.4309	7.844	5.2157	6.345	4.0883	7.6413	5.5185	3.9644	5.1863	9.7313	7.5712	8.901	4.9584	5.2836	6.8352	5.0777	5.3806	7.7697	6.3129	6.6486	6.5975	9.9288	4.9923	7.4802	9.5332	7.8492	5.3208	6.4594	6.4111	8.9803	7.7421	6.4632	5.5543	5.2087	6.2405	7.6307	4.0644	8.1541	6.4386	5.632	7.4536	5.4499	6.5578	8.5616	5.079	5.4886	9.8795	6.0002	6.0431	7.9796	8.1467	5.0561	7.2787	7.4813	5.5907	6.2746	5.4356	7.0897	8.1053	7.0999	6.8363	9.7948	6.2184	6.2863	7.0629
PF3D7_0425800.mrna1_1	PF3D7_0425800.mrna1_1;1273	1273	9.322	6.1562	6.0742	4.9869	6.223	6.1479	5.8787	5.3961	5.6427	9.2	7.1962	8.5379	5.7057	4.3226	6.6103	5.7874	5.6924	5.2563	4.269	5.6094	6.7719	5.1056	5.7952	5.6576	6.4316	3.3923	3.8166	5.1566	6.0029	6.1379	9.7529	4.4423	4.1227	6.2703	4.4283	5.2055	6.0168	5.6479	5.9141	4.8304	6.3273	4.7409	4.3611	6.2797	8.3465	5.393	7.0455	6.3098	5.0635	7.8747	5.0989	5.434	5.2627	5.6482	6.7263	3.9203	6.0794	7.2111	5.0514	7.2944	5.4963	7.5028	7.5699	5.5954	6.3092	5.615	5.2357	5.4845	6.2034	6.5951	5.4026	6.6475	7.2938	3.9317	5.7666	5.4757	7.6348	6.3214	6.5534	6.8874	5.1619	5.62	5.9558	5.8339
PF3D7_0425800.mrna1_1	PF3D7_0425800.mrna1_1;1274	1274	7.4847	5.9366	6.4391	4.904	4.8495	6.724	5.1703	3.6194	2.6323	7.973	6.1875	8.7768	5.1679	5.0725	6.9888	5.1027	5.0475	4.9208	5.4296	5.2008	6.8828	4.9986	6.0704	4.9977	5.9718	5.6508	4.8369	5.6761	6.288	6.4898	8.2002	3.7991	4.4489	5.7334	5.5865	2.9467	5.1763	5.465	6.0697	5.2668	9.522	5.3223	5.3477	8.2422	5.9784	5.5357	5.9602	6.0553	5.2994	1.9819	4.9416	5.546	4.8192	5.2172	5.6421	5.1006	5.9033	7.1039	5.9312	5.8647	5.067	5.839	11.2794	4.8909	6.4998	7.8472	3.1408	7.0893	5.5798	7.9065	5.0197	5.6476	6.6107	6.5749	7.1923	5.6588	6.8931	6.6747	6.1791	7.4845	7.3323	5.238	7.2861	6.1741
PF3D7_0425800.mrna1_1	PF3D7_0425800.mrna1_1;1275	1275	8.53	6.0206	5.9243	5.6053	5.0334	6.0509	5.6628	5.1871	0.8875	8.3365	5.3611	7.5221	5.392	2.926	6.1651	4.9231	5.4601	5.2494	5.7988	5.5314	6.84	5.4383	5.1827	7.0841	5.5622	3.756	4.2048	5.4653	5.9028	6.8352	7.9913	3.2884	5.2765	4.9991	5.332	4.0721	5.1309	5.7884	6.5229	5.5898	5.4005	4.3653	5.0259	4.4614	7.5115	3.3937	5.4757	5.8063	4.5783	6.5353	4.9891	5.4246	6.3853	6.3804	6.3418	4.843	5.0444	7.1278	4.4303	7.8875	4.3999	5.8582	12.6762	6.3742	4.7126	5.285	4.1473	5.7096	4.8037	7.3148	3.3491	4.111	6.8501	4.8545	7.5639	6.9891	7.6877	8.4877	6.4492	6.2284	4.4555	4.9542	5.9155	7.0512
PF3D7_0425800.mrna1_1	PF3D7_0425800.mrna1_1;1276	1276	10.099	6.0437	5.5577	8.3245	3.4699	6.0779	4.7098	4.6753	4.8495	10.2633	6.2116	6.9549	7.7993	5.6053	5.1843	5.5647	5.5948	4.4046	5.9519	5.3947	11.8239	6.5455	5.7876	2.121	5.9006	0.433	4.6576	4.4356	5.6868	8.8657	7.4823	4.8278	5.9146	5.8883	3.9411	3.0444	5.1152	5.5314	5.3533	4.278	5.2141	3.2373	2.8699	4.3681	7.5645	4.1185	7.1196	5.7317	3.9644	5.211	4.2705	6.2091	7.2706	5.7866	7.1595	4.218	5.1432	8.5541	5.7203	5.8662	4.3576	6.2132	12.2867	5.6177	5.2828	5.9269	4.6971	5.504	4.2502	8.6747	4.6153	3.84	7.9541	5.7774	6.0817	4.1144	7.2004	7.2114	6.5182	7.0123	4.4841	5.1558	5.6168	3.266
PF3D7_0425800.mrna1_1	PF3D7_0425800.mrna1_1;1277	1277	8.2078	5.0241	8.8948	5.7293	5.3677	6.5192	5.6056	4.9011	2.9467	7.7451	5.9759	6.0281	5.3909	3.1177	4.7724	4.9198	5.8686	5.3913	5.4957	5.3614	6.217	4.2563	5.2769	5.4456	5.6542	5.6317	5.3172	5.2311	5.839	5.537	6.8201	5.3438	3.3118	5.1957	5.7487	5.2052	4.7729	5.5173	5.8009	4.3916	5.5883	4.5613	3.7038	4.6988	7.3079	4.6363	5.5125	6.0955	5.2392	7.7624	5.1859	5.0674	4.6803	5.6135	6.4952	4.4128	5.6256	12.5302	4.4269	10.0915	4.5777	7.3138	11.765	4.735	4.8309	5.5132	5.4131	5.2422	5.0527	7.4679	4.854	5.394	11.622	4.8797	10.3975	5.465	8.0643	8.8406	6.2147	5.7629	5.5877	5.7371	5.4026	5.726
PF3D7_0425800.mrna1_1	PF3D7_0425800.mrna1_1;1278	1278	13.7092	5.3523	7.0466	4.916	4.9809	5.327	5.915	5.5382	3.5862	13.5918	6.7673	7.814	4.6871	3.849	5.9286	6.0955	6.1085	4.1843	9.6509	5.842	5.2924	11.0321	6.2566	7.7313	7.1129	4.4925	14.0903	8.6575	6.0944	6.4009	11.385	1.6645	7.7681	6.9216	5.1611	13.788	5.2133	8.4476	6.0197	5.7824	8.1642	5.2008	7.0289	9.008	12.4714	7.3559	8.6332	4.9727	5.3165	8.5714	5.7882	4.7382	7.4821	6.3861	5.2357	7.0602	6.2789	11.3726	6.1352	10.9451	7.9825	8.6338	12.4886	6.5689	5.8659	5.8202	4.888	6.5733	4.89	6.4875	7.0018	6.8378	10.8013	6.6138	11.3974	8.2939	8.5029	8.0369	6.546	6.731	8.2954	7.5822	8.6696	5.2207
PF3D7_0425800.mrna1_1	PF3D7_0425800.mrna1_1;1279	1279	6.5863	5.9875	5.7385	5.805	5.2619	5.3284	5.6177	7.4092	4.8135	6.6365	5.7192	12.4678	6.3731	4.111	5.9547	5.5301	6.723	5.5558	5.405	6.4593	7.4623	12.5758	6.4954	6.0413	8.1444	4.8079	5.5148	5.6724	6.9386	7.1373	12.7519	5.7658	5.3096	8.9901	5.7905	5.392	4.9064	5.8158	5.7876	3.8914	3.9736	4.4692	5.4796	5.5871	7.0201	5.3533	6.4155	5.765	5.7004	8.4102	6.2563	5.9205	5.3132	8.7393	5.0152	4.5472	6.1741	6.1922	6.944	6.3561	6.4393	6.9882	11.8509	5.7444	5.3234	9.5901	6.0934	6.7264	7.535	6.1735	5.7991	7.2151	6.3546	6.1679	6.7518	6.5378	7.016	8.206	5.9331	6.127	9.6739	6.0834	6.9217	8.1402
PF3D7_0425800.mrna1_1	PF3D7_0425800.mrna1_1;1280	1280	6.749	5.7608	6.0613	5.3716	5.6594	5.2407	4.9006	6.2252	4.6141	6.4764	6.1665	7.3983	5.5595	4.1659	5.925	5.126	6.2917	4.6949	5.7358	6.6134	7.0306	7.9894	5.6921	5.3194	5.5677	4.8861	4.9112	5.6775	6.2309	6.4862	8.2162	4.7629	5.6662	6.1412	5.3885	3.7203	3.4621	5.0768	7.237	4.3391	5.2265	4.9074	5.7458	5.8515	6.7323	5.8392	5.671	6.2889	4.5441	6.5759	6.1295	5.7195	4.314	7.6748	5.849	4.6247	6.2174	6.0587	5.4777	4.9364	6.3992000000000004	6.7667	11.681	5.5081	5.3695	6.1352	6.1595	8.1314	7.8985	5.6363	5.7238	6.719	6.5419	5.5037	6.5481	6.7002	6.9939	7.6321	6.9417	6.0624	6.2707	6.4341	6.5692	8.6525
PF3D7_0425800.mrna1_1	PF3D7_0425800.mrna1_1;1281	1281	6.47	5.9362	5.779	5.2581	5.8001	5.769	6.1089	6.9948	5.5478	7.5877	6.3183	6.5356	4.735	5.8442	5.0023	4.9542	7.4506	4.382	6.6415	7.2189	7.4698	6.7804	6.6685	5.6144	5.985	5.2698	5.585	6.4157	6.7777	7.5198	7.9738	5.013	5.6633	5.5367	4.853	5.8076	4.8659	6.7447	8.4154	5.9491	6.2515	3.8904	5.7968	5.911	6.0354	4.9126	6.0094	7.7916	3.3031	5.9885	5.9402	6.3625	5.4561	7.6845	6.0023	4.269	5.9623	6.7702	6.7181	7.0543	6.1406	7.8929	12.3725	4.8032	4.9602	6.1777	5.0215	5.9635	5.9119	6.3341	5.8792	5.1635	7.03	6.79	6.7625	6.9885	8.2645	8.459	6.1506	6.8898	5.7189	5.5521	6.4886	5.9914
PF3D7_0425800.mrna1_1	PF3D7_0425800.mrna1_1;1282	1282	7.2038	5.6707	4.9383	5.2873	5.9885	6.0652	6.1352	6.7621	6.273	6.4591	5.8505	6.36	4.7975	4.2653	4.1334	5.5192	7.6006	6.6115	6.0239	7.2069	6.4038	6.6802	5.4269	5.8487	5.3677	5.0299	5.803	6.0982	6.2026	6.5932	7.2677	2.5059	6.1085	6.1328	3.5008	5.2087	3.7613	5.1918	6.1613	4.9768	5.257	5.1089	6.2369	5.6346	6.4288	4.9959	6.6428	5.6834	4.3016	5.8009	5.6707	6.9492	6.8302	6.23	5.8632	5.7986	5.1477	5.8364	6.097	5.9658	6.9832	7.3404	12.3285	5.3208	5.1375	5.4637	6.9771	10.5457	5.2869	4.9941	3.8074	5.047	7.2741	6.6407	6.6101	6.6813	8.1551	8.2852	6.202	7.1044	5.969	7.5159	10.5909	6.2174
PF3D7_0425800.mrna1_1	PF3D7_0425800.mrna1_1;1283	1283	8.0443	6.3051	5.1202	5.9021	5.9828	5.9198	5.4276	5.8567	6.8923	7.861	4.7581	5.51	6.1942	6.2908	5.6459	4.466	4.8851	5.5097	4.0365	5.4128	7.5848	5.3889	5.3498	6.5547	5.4104	9.0397	4.8364	5.211	5.774	8.0556	6.2426	4.5429	6.1459	6.3103	8.7109	4.8895	4.4276	4.0892	5.4919	5.3632	4.669	3.4581	6.0577	5.6873	8.0285	5.0161	5.3985	5.3903	5.1566	6.7774	6.25	6.1591	5.8812	8.2143	5.9071	5.465	5.7104	6.1301	7.4437	3.852	6.0197	6.3255	7.7606	4.846	5.3526	6.7509	4.1961	5.9442	6.6237	5.6389	4.4783	5.4886	6.5412	7.5276	6.9068	7.5101	8.0391	5.4209	6.6508	6.4406	6.1959	4.3045	5.2403	5.7024
PF3D7_0425800.mrna1_1	PF3D7_0425800.mrna1_1;1284	1284	7.8365	5.1695	5.1231	4.7949	5.4519	6.7798	5.2494	4.2608	6.6373	7.1387	5.7206	5.3899	4.5273	5.9745	5.8209	5.7068	4.9727	2.8032	5.3295	9.2873	6.9883	5.3868	6.3738	6.2265	5.4816	11.6844	6.4131	5.1574	8.7677	6.9013	6.577	5.7027	5.5963	6.0629	11.0607	6.5697	5.1719	5.732	5.5573	4.7181	5.6153	4.9355	5.6076	5.6511	7.7169	5.6436	6.4226	5.8552	2.26	6.8116	5.8278	5.6115	5.4333	7.0135	7.3529	4.4867	5.1831	7.0885	6.4057	5.6738	6.4896	6.558	5.8706	6.1385	4.9621	6.3801	5.1123	4.4757	5.4446	7.8516	4.6588	6.5387	9.0521	6.721	6.456	7.0779	7.534	5.8194	7.7675	6.7155	7.088	4.1449	4.1562	5.8367000000000004
PF3D7_0425800.mrna1_1	PF3D7_0425800.mrna1_1;1285	1285	8.1579	5.9702	6.0426	6.3616	6.9882	6.9615	6.2426	6.7056	6.9647	7.8847	8.6521	6.8174	6.1035	6.5809	6.9743	5.903	5.8797	5.9725	5.4094	11.0449	7.5398	7.4907	9.0362	7.0837	6.106	11.424	6.9908	4.8728	10.676	7.9566	8.6825	8.5223	7.0477	7.5049	10.624	7.0339	4.4555	8.2503	6.4072	4.8268	5.9086	5.5354	7.5752	9.8047	7.903	7.1058	7.2265	5.8427	5.9519	7.3057	6.0879	6.7428	9.6735	8.4821	9.0001	5.8225	5.9782	9.2992	6.6852	6.3668	6.9383	6.7153	5.5644	6.7531	10.1794	6.3074	4.1603	6.1999	4.796	9.0068	7.1829	6.8653	10.5841	7.5874	6.7923	7.075	8.3534	5.0626	7.1452	10.3617	6.3544	6.6678	7.2413	4.9416
PF3D7_0425800.mrna1_1	PF3D7_0425800.mrna1_1;1286	1286	8.4207	5.7756	5.4735	6.0076	6.3531	7.3851	5.9435	4.6616	7.0702	8.0717	8.9439	5.9338	4.7501	7.2521	7.3639	6.328	5.6857	6.0766	5.9095	10.2321	7.5615	4.1611	8.8146	8.4522	5.7355	11.2107	6.2534	5.4899	9.9789	7.2906	5.6076	7.7224	7.4328	6.7192	10.3291	5.8647	6.9051	7.3669	5.9131	5.0951	4.8063	5.4416	6.1653	5.5207	8.3504	6.6922	7.4237	5.972	3.8904	6.8555	5.4751	6.9743	6.2188	8.1622	8.5419	5.0184	5.1898	9.4245	6.6081	5.441	6.3185	6.7659	5.7605	6.8658	6.5727	6.6307	4.7098	5.575	4.6954	8.5706	6.2012	6.6789	10.8174	7.5006	6.8978	7.4114	7.9806	6.304	7.6046	7.8221	6.718	5.2876	6.4391	4.5789
PF3D7_0425800.mrna1_1	PF3D7_0425800.mrna1_1;1287	1287	8.8973	5.5741	8.4031	6.4718	6.9053	7.4245	6.1144	6.0314	7.1417	8.4521	7.2542	6.1733	6.3069	7.196	7.4245	5.78	5.2199	7.0213	4.588	9.9297	7.8014	6.753	10.4774	9.1951	5.7363	11.1157	6.471	5.7642	9.3225	7.634	6.8989	9.7418	9.8475	7.2993	10.0638	6.1867	6.7608	7.8657	6.4024	5.6854	6.348	6.6048	6.3397	5.5141	8.5419	7.2288	7.497	6.047	5.8027	7.4762	6.3987	7.6945	7.0759	7.4628	9.1793	5.9607	5.855	8.3761	6.6304	6.8845	5.7952	8.0464	6.937	7.0847	7.2373	5.0303	4.8268	7.4158	5.7219	9.2437	7.4018	6.8521	9.2597	7.436	6.9861	6.6378	8.9681	7.4679	7.9374	8.1576	6.7736	6.2114	8.2367	6.3036
PF3D7_0425800.mrna1_1	PF3D7_0425800.mrna1_1;1288	1288	8.7139	6.6748	6.833	6.5718	7.123	7.8203	7.8391	7.1244	7.3984	8.4716	7.3652	7.0445	6.3207	6.4804	7.6692	9.3201	6.9799	7.0185	5.7955	6.8391	9.2885	7.1703	7.7651	9.7295	7.0061	11.2477	5.8575	5.1922	6.4012	9.2776	8.7417	7.5184	10.1732	7.6347	10.5296	6.2464	5.8834	6.2172	7.0584	5.4812	6.7061	8.4878	6.6579	6.2147	8.7362	7.1234	7.0904	6.6166	4.4751	8.3146	6.0405	8.0347	7	7.4023	11.546	6.0264	5.6957	7.6366	7.1897	5.7331	5.0108	8.1079	6.121	7.3539	6.8235	6.5749	6.9457	7.1696	6.4668	11.2171	6.4691	6.2014	8.7869	8.2348	6.9165	7.0524	8.9819	7.6426	8.3903	7.6754	7.4427	6.6741	8.1695	6.2735
PF3D7_0425800.mrna1_1	PF3D7_0425800.mrna1_1;1289	1289	8.8918	6.976	7.4395	6.3773	6.6312	7.4934	6.4221	7.2004	7.5575	8.7147	7.3485	8.4643	6.6859	6.9888	7.1059	5.4925	6.8516	6.3612	6.0246	7.1992	8.768	6.8699	8.8156	8.7363	6.1593	10.7072	6.5587	6.2407	6.9514	8.992	7.965	8.7353	8.8211	6.6692	8.4125	6.7683	6.062	6.0995	5.9832	5.4864	8.2416	6.414	7.2352	7.9325	8.7846	7.8233	6.8234	7.2267	5.4944	6.6385	6.2106	7.1459	6.3284	7.7003	11.4694	6.1871	5.5286	6.812	6.3067	6.9488	6.1959	7.6618	6.5049	6.9365	6.6081	5.6264	4.9869	7.076	6.9473	10.8101	6.7197	7.1071	8.3416	7.6721	7.8418	7.4078	9.1476	6.8532	7.1296	7.6904	7.065	6.6499	8.7401	5.7079
PF3D7_0425800.mrna1_1	PF3D7_0425800.mrna1_1;1290	1290	8.3604	6.6635	6.7321	7.1513	5.5323	7.996	6.8005	7.3399	7.1043	8.2567	7.8412	8.738	7.1917	6.3505	7.8318	6.5185	7.0643	6.719	6.3642	7.3298	9.2857	7.0784	7.9407	9.9504	6.3632	10.2255	6.9828	6.3293	7.8226	7.7859	8.0501	8.3617	9.9214	6.1039	8.0979	6.2108	6.8411	6.8596	7.2319	5.729	7.4219	7.3108	6.4946	6.7336	8.0312	7.1688	7.0573	7.0795	4.9519	6.0047	6.0426	6.9727	6.4381	6.872	11.1711	6.2325	5.7988	6.8282	6.636	6.6292	6.7641	7.8981	6.6026	6.7671	6.6333	6.784	5.596	7.3078	6.1657	10.7201	6.3143	5.8071	8.2418	7.8324	6.4082	7.1289	8.7526	6.9607	7.8666	7.7572	6.9686	6.7585	7.6209	6.3234
PF3D7_0425800.mrna1_1	PF3D7_0425800.mrna1_1;1291	1291	7.7818	6.1884	6.1649	6.989	6.5501	6.7325	5.797	6.28	5.2589	7.633	6.4976	7.7065	6.9101	6.057	7.7094	6.0268	6.9995	4.6346	5.6716	7.1403	7.3906	7.194	6.9485	8.4799	5.6662	10.1305	5.8009	6.0815	7.0487	7.3937	7.308	6.1355	8.7349	6.4543	8.8085	5.6264	6.0898	5.684	5.7766	5.1922	4.4175	6.2987	4.857	5.2612	7.3372	6.8447	7.3924	6.2574	4.0892	6.2153	6.0919	6.3607	6.88	6.9311	10.289	5.7863	5.4696	6.84	5.6447	5.8143	6.5629	7.7675	6.047	5.3409	8.3478	6.5583	5.5078	7.5155	6.0689	9.8218	5.9502	6.4254	7.8065	7.3821	6.5	6.6628	9.054	6.5721	7.9539	7.8234	6.6109	6.257	8.5462	6.5962
PF3D7_0425800.mrna1_1	PF3D7_0425800.mrna1_1;1292	1292	8.2076	5.6921	6.1156	6.0288	6.4748	8.6494	6.9143	6.2315	5.5984	8.4088	8.3454	7.2504	5.8447	5.4074	7.8851	6.0804	7.2567	5.4588	6.1283	7.229	8.5947	6.2963	7.6323	7.9033	6.9565	11.6265	6.6728	6.6645	7.075	8.0004	7.2839	7.9772	8.7136	6.5245	9.5331	7.432	6.3438	6.1404	7.2576	5.106	6.1096	6.0056	6.4935	6.4853	6.8875	6.6299	6.6942	7.5265	6.011	6.7651	5.9944	6.6201	6.4261	7.2538	10.3796	6.2304	5.9686	6.7514	6.0453	5.7876	6.4647	7.6712	7.3789	5.2083	7.44	6.8853	5.6999	7.052	5.5928	10.4497	6.922	6.288	8.7487	6.0356	7.0161	6.1699	9.0443	7.2936	7.0103	8.906	6.9168	6.7549	8.0896	6.2413
PF3D7_0425800.mrna1_1	PF3D7_0425800.mrna1_1;1293	1293	7.6752	6.316	6.7404	6.7086	5.9586	9.2772	6.4019	7.0522	6.1566	8.1311	7.7528	5.8657	6.8617	6.1365	9.1092	7.5527	6.9386	6.3407	5.6516	6.9577	7.9562	7.2324	7.6446	9.5114	6.3295	10.1913	6.1123	5.4433	6.9124	7.8987	7.1567	7.8244	9.689	6.6193	9.0293	6.0177	6.2625	6.6289	7.1973	5.7544	5.594	6.7699	6.4738	6.2843	7.1524	7.7585	6.8993	7.0764	4.765	5.9033	6.6424	7.6045	6.1385	6.8608	10.8114	6.3863	5.6778	7.2263	5.9217	5.8063	6.3816	7.4326	6.3872	5.9357	7.0813	7.9885	3.8728	7.5189	6.1554	10.811	6.9584	6.3315	7.9028	7.5865	6.8603	7.6358	8.6053	6.6966	7.6904	6.9504	7.8555	6.0648	8.3676	6.7429
PF3D7_0425800.mrna1_1	PF3D7_0425800.mrna1_1;1294	1294	8.8151	6.5944	6.5232	7.3239	5.2506	7.5136	5.7137	6.5336	5.5759	8.8919	7.5901	7.0808	6.2087	5.4168	7.3668	6.7904	6.4896	5.0479	5.3903	7.0634	7.757	5.5838	7.6811	5.5829	6.2525	8.8785	5.5463	6.3993	7.9376	6.6736	6.1747	7.2453	6.0755	5.9873	7.294	6.0367	5.859	6.4596	8.1208	5.9959	5.2207	6.0437	5.5999	5.2939	8.2052	7.0829	6.4668	6.9386	5.9642	6.4368	6.3286	6.501	7.0712	7.197	9.8294	6.6852	6.0036	6.0336	6.115	5.7082	5.7131	7.7263	5.9805	6.8857	5.8367000000000004	6.3003	5.7929	6.6407	6.7825	9.4106	6.7562	6.0431	8.2263	6.0275	7.2617	5.4243	8.3892	6.5992	7.3955	6.7142	6.7658	4.2102	7.1081	6.9705
PF3D7_0425800.mrna1_1	PF3D7_0425800.mrna1_1;1295	1295	7.626	5.348	6.4796	5.9537	5.1322	8.0366	5.7309	5.975	5.0548	7.8045	7.3869	5.9653	5.2449	5.5497	8.3685	6.4783	5.2739	5.4748	6.2141	5.9625	6.4738	7.5025	6.3302	5.9975	5.6091	5.3154	5.3523	6.3043	6.5248	6.7927	7.8363	6.4325	5.8664	5.8743	4.9439	6.0334	5.9919	6.348	5.4316	4.1755	4.2787	5.2839	5.1827	5.478	6.6989	7.107	6.0529	5.2407	5.3334	6.1033	5.858	5.7015	5.6044	6.7737	8.9118	5.6499	5.0117	5.9307	5.9635	6.7515	5.292	7.4197	6.3291	5.2776	5.4906	5.7981	3.5373	5.3916	5.1847	9.0049	6.6296	4.669	7.8509	7.1765	7.1658	5.5862	8.1064	5.7162	6.7271	6.0559	6.2361	6.3903	6.6204	7.1654
PF3D7_0425800.mrna1_1	PF3D7_0425800.mrna1_1;1296	1296	8.0657	7.8625	8.1142	7.351	7.175	7.4127	6.7865	5.9184	7.1304	8.6825	7.459	7.1855	6.8213	7.2044	7.0173	6.0219	5.9215	5.1914	7.4066	5.4838	8.2037	8.5783	7.2868	6.7711	6.9993	7.4015	6.5724	6.8557	6.4268	8.7262	8.6302	7.2742000000000004	7.0982	7.8026	7.5194	6.6519	7.735	7.7317	7.2096	7.7725	6.4869	6.1218	7.2773	7.605	7.7153	8.0532	8.3624	7.292	7.4186	6.7883	6.7785	7.3332	7.6501	7.2886	6.5908	6.5481	5.9521	7.5452	6.5755	6.6314	6.4041	7.169	6.8699	6.6683	6.1069	5.6585	5.5826	6.3264	6.7036	9.0981	8.3645	8.1844	8.9606	8.2417	8.107	8.0292	8.484	8.0262	8.0498	7.8673	6.9833	7.5046	8.2002	8.2644
PF3D7_0425800.mrna1_1	PF3D7_0425800.mrna1_1;1297	1297	6.3832	6.1237	5.0112	6.009	2.7634	7.3184	5.3892	5.4366	4.101	5.7471	5.5068	5.2813	5.6668	2.111	6.8639	5.7063	6.4629	5.6203	5.5671	5.8329	8.4846	4.7829	4.8237	11.5838	4.4289	5.0989	4.1035	4.7398	5.5934	6.8551	6.1981	2.9579	11.4525	5.3785	5.3547	5.3593	4.9458	6.15	4.8309	3.9764	4.2502	4.813	4.1334	4.8919	5.5686	5.5814	5.503	6.2277	6.1311	5.0295	5.465	6.0009	5.9498	7.1424	9.0701	4.1787	5.0553	6.6997	5.9528	8.1871	8.1392	6.478	6.1703	6.0457	4.7745	5.5494	4.2365	6.1528	4.4976	8.7811	5.1043	5.6764	7.4579	5.7684	7.7155	6.5125	8.7367	6.233	6.7241	6.5118	5.3816	4.1643	7.3054	7.3684
PF3D7_0425800.mrna1_1	PF3D7_0425800.mrna1_1;1298	1298	7.4587	5.9846	5.6565	7.0659	4.6769	7.5026	6.1709	6.4429	3.8895	7.0406	11.0472	6.2564	6.7256	5.1898	6.908	5.6954	6.9363	7.058	5.3448	5.8495	8.7329	6.8674	5.846	7.5928	7.6936	5.133	6.8495	5.6067	7.5492	8.6312	8.493	3.8043	8.1105	7.7423	6.3216	6.7773	4.7355	6.1669	5.3089	5.3052	5.1098	3.9699	2.6485	5.4386	6.059	5.7323	5.6334	4.4899	4.6259	4.4303	5.823	6.2595	3.8649	6.7999	8.2945	4.3327	5.3899	8.3226	6.586	7.4093	6.0503	8.0641	9.4162	5.3995	6.4133	5.8255	5.7895	6.6492000000000004	5.6467	8.5274	5.4097	5.1289	7.7035	6.3581	7.2653	6.2305	8.127	5.2608	6.4647	7.1606	6.1599	5.4935	7.4179	6.4259
PF3D7_0425800.mrna1_1	PF3D7_0425800.mrna1_1;1299	1299	6.2449	5.306	4.7819	5.3016	3.0635	7.2674	5.4087	5.0592	4.2743	6.2657	6.2242	5.3345	4.1043	4.1914	7.8196	5.6531	5.6162	4.7671	4.0832	5.3944	5.735	4.5078	4.4039	5.43	5.1977	6.5618	4.1202	5.4243	5.6636	5.5192	6.077	3.7824	5.2935	5.7482	6.4087	5.8027	4.4588	5.3681	5.1619	3.4841	4.5975	11.3984	5.7721	5.6407	5.4419	4.5922	5.2055	5.6599	5.4459	3.126	5.5201	5.7952	5.7495	5.9371	5.5129	4.9832	4.4861	6.3306	4.9914	5.3172	6.0246	6.5963	5.602	5.1085	4.6358	6.1283	4.5735	5.5817	4.5354	5.7134	4.846	5.314	5.9653	6.101	6.1131	5.4019	7.0837	4.8344	5.9291	6.3245	5.8099	5.1691	6.1477	5.2909
PF3D7_0425800.mrna1_1	PF3D7_0425800.mrna1_1;1300	1300	6.4838	5.0747	4.3561	8.1172	5.0492	7.9528	6.0974	6.0341	6.0934	6.3315	6.2587	4.8909	7.5998	5.2199	7.0322	5.6014	6.2926	4.0018	5.0993	6.3416	6.2003	4	5.393	5.7388	8.55	8.4233	7.2087	5.7816	7.4182	5.6106	5.4624	4.7197	6.7358	9.1125	8.1001	7.1054	4.701	5.5901	9.6822	4.735	5.1591	14.275	5.3799	4.2593	7.1477	7.1172	5.7018	8.929	4.1235	5.2909	5.5484	5.904	2.0807	5.0798	4.9718	6.5674	5.9743	5.288	9.8003	4.5503	6.0592	9.5023	5.5037	5.995	6.455	5.7814	5.1882	6.6737	4.7803	4.5904	5.5817	3.4502	6.3359	9.4306	5.7498	4.8625	8.0037	5.2219	6.6966	5.3656	6.2493	4.6496	7.1961	5.3381
PF3D7_0425800.mrna1_1	PF3D7_0425800.mrna1_1;1301	1301	12.0752	5.5008	3.488	7.5488	4.4777	7.435	5.5625	6.2399	4.8904	12.2503	6.5278	6.0755	7.7662	5.2149	6.9408	4.4731	6.6901	3.4316	4.9959	6.4772	5.1583	4.2479	5.3663	6.1793	10.2911	6.8664	6.742	4.2698	6.5954	4.9805	5.3288	4.7274	7.1606	11.4069	6.4031	6.4288	3.9542	5.1098	9.0044	3.9326	4.1318	13.708	5.7312	5.1206	11.6987	6.3391	4.904	9.0623	3.0566	6.7878	5.4578	5.3547	3.9561	6.5289	3.7814	5.8873	5.26	5.2334	9.3979	3.3757	4.8992000000000004	6.2036	5.7425	6.3808	4.853	6.2836	4.4848	6.0376	5.0798	5.2506	5.6378	4.7549	5.9787	8.8378	5.2943	5.6576	6.8621	5.4189	5.6531	5.9919	6.5138	3.6112	5.8755	5.2342
PF3D7_0425800.mrna1_1	PF3D7_0425800.mrna1_1;1302	1302	12.3744	5.23	4.1538	8.3431	3.3147	6.1721	5.7642	6.0572	4.7415	12.6314	5.116	6.5847	8.2705	3.4893	5.5398	5.5853	6.4687	3.7592	4.784	6.6904	4.8723	4.4738	3.9598	7.2275	11.2232	7.2262	6.9279	5.2802	6.3693	5.5426	5.1671	5.0858	6.406	11.7591	7.3189	6.2157	5.2924	5.0951	8.379	4.7032	3.7049	14.0839	5.7729	5.0268	12.0934	6.4762	4.7745	8.7777	4.6837	6.5347	4.943	6.7553	5.4114	7.1135	5.4243	6.0682	4.9103	4.4343	8.9709	3.1077	5.5354	5.5283	6.0942	5.3187	5.2403	6.4153	4.8243	4.8405	6.1544	3.8268	5.8199	3.9745	4.4809	8.9541	6.4491	5.689	7.4042	5.193	6.357	5.8515	6.5005	5.3516	4.6954	6.1677
PF3D7_0425800.mrna1_1	PF3D7_0425800.mrna1_1;1303	1303	12.7026	5.8135	4.89	8.6807	3.8797	5.6444	6.6282	6.273	6.1137	12.5152	5.4439	7.1855	8.5515	6.0468	6.2861	5.4145	7.0712	4.888	5.6375	6.4497	4.6696	2.9982	5.4538	9.1081	11.305	7.6087	8.7914	5.7996	7.2049	5.2769	5.9174	5.1264	8.5441	11.9491	7.2464	8.9428	5.1922	5.2895	9.389	2.1731	4.6848	14.2806	5.4744	5.3954	12.2314	7.1757	5.6398	9.8894	3.332	7.2254	5.844	6.6035	5.6465	6.453	5.7051	7.3797	4.0951	5.3323	9.5575	6.7694	6.0501	6.9776	5.89	5.9484	5.7525	6.7799	4.9649	4.8743	6.1469	5.0383	6.3844	5.1607	5.6744	9.3978	6.4328	5.4906	7.7149	5.4433	6.9449	5.4663	7.6781	3.61	4.5969	6.7909
PF3D7_0425800.mrna1_1	PF3D7_0425800.mrna1_1;1304	1304	12.5269	6.2576	5.025	9.0769	6.3885	7.3086	6.1449	6.6618	6.1749	12.884	8.0688	9.1108	8.8997	6.2374	7.3182	4.9982	7.1378	5.9916	5.9593	7.1498	6.1416	5.2847	5.7032	9.1545	11.3042	8.0991	8.0834	6.2305	7.9499	6.0085	5.5942	5.2521	9.3048	12.0889	7.4648	7.825	5.7131	5.8897	10.5775	5.079	3.4751	14.4291	5.738	5.433	12.2146	7.6188	6.297	10.8933	5.3074	8.425	5.5144	6.1434	6.3911	6.7092	5.477	7.3735	5.2813	5.6041	9.5276	5.6896	5.9995	7.2143	5.9463	6.5584	6.901	7.0689	4.6921	5.6253	6.0678	4.1739	7.2481	5.7772	6.9533	9.7013	6.3619	6.2789	8.1977	6.1735	6.9882	5.4722	6.7987	5.3323	5.7334	5.888
PF3D7_0425800.mrna1_1	PF3D7_0425800.mrna1_1;1305	1305	12.5741	5.8679	6.3568	9.1042	6.4082	7.8609	6.5645	7.5913	6.601	12.8397	6.5586	9.426	8.204	6.5749	7.5452	7.2108	7.0907	2.6848	5.6488	8.1189	7.4352	10.059	7.1585	10.6255	11.7453	9.146	7.8244	6.2867	8.9006	6.5598	10.5738	6.7754	10.1051	12.5122	8.5497	7.6312	5.813	7.0168	11.1111	5.6056	5.0522	14.5166	7.0793	5.89	11.7422	8.4335	6.8784	11.004	4.6259	7.7377	7.128	7.7563	6.3289	8.7423	5.8258	8.6722	4.9662	6.4338	9.4384	6.4393	6.1381	7.6328	6.1835	6.9269	7.3726	6.1691	5.7661	6.7602	5.4189	7.1211	7.7879	5.6343	7.1708	9.9216	7.9458	6.6404	8.4232	6.4146	7.3891	8.2979	7.4571	6.4305	7.5571	5.6979
PF3D7_0425800.mrna1_1	PF3D7_0425800.mrna1_1;1306	1306	12.6354	6.021	5.5925	8.6008	5.4266	6.5108	6.776	6.3609	6.7934	12.828	7.3739	9.459	8.2897	6.2627	6.4227	6.4221	6.9235	5.5583	5.6594	7.9662	6.1291	3.8836	6.2201	8.2716	11.4969	8.4432	7.8391	5.4165	8.4073	7.1457	6.7922	5.667	8.641	12.3302	6.7211	7.689	5.9305	4.4575	11.0866	4.8043	5.6109	13.7187	5.8037	6.0817	12.0465	8.0925	5.8758	10.6858	3.479	5.753	6.3434	5.6221	6.4038	6.2048	6.1016	7.1699	4.3861	5.8115	7.6007	7.1711	5.2547	7.6932	6.3551	5.4995	6.1894	5.876	4.8909	5.7866	5.8985	6.0389	7.467	5.7861	6.7966	7.9548	6.6663	8.7297	8.0432	5.7832	7.2234	6.5188	6.6882	5.3161	6.5267	6.0987
PF3D7_0425800.mrna1_1	PF3D7_0425800.mrna1_1;1307	1307	12.7402	6.6518	4.5141	9.2697	6.2861	6.7971	6.9366	6.5048	6.4888	13.0392	6.5563	7.9499	8.5753	6.647	7.2521	6.5013	6.6323	4.6005	5.6784	8.31	7.0839	5.0144	6.5091	8.8549	11.3764	9.3408	7.0839	5.5859	8.9433	6.8953	6.7268	5.862	8.6246	12.3076	6.7725	7.432	5.6221	6.2044	11.1911	3.8953	4.887	14.1592	5.6465	5.2176	12.1497	8.2503	5.7829	10.9808	4.8263	7.1487	4.9621	6.6229	6.451	5.8298	5.4731	7.308	5.373	5.5491	8.7262	5.6126	6.0557	7.2019	9.7125	4.9551	5.4043	6.0923	4.1285	5.8032	5.4118	5.6868	7.4051	5.6639	7.5451	9.2093	5.5937	6.1144	8.4175	6.6381	7.2836	6.2685	6.6799	5.7032	6.7871	5.3909
PF3D7_0425800.mrna1_1	PF3D7_0425800.mrna1_1;1308	1308	12.6502	6.4806	5.439	9.2978	5.254	6.1117	6.5838	6.1898	7.0145	13.0823	7.5915	7.2863	8.5258	6.1363	5.9741	7.0239	7.5927	4.7164	6.4671	7.6526	6.2077	5.5295	6.1117	8.7589	11.545	9.7658	7.7908	5.8184	8.3615	6.3279	7.0272	4.634	6.8791	12.2155	7.5703	8.2891	5.7703	5.7336	10.8194	4.2273	3.98	13.8887	5.517	5.3237	12.1731	8.3144	5.7252	11.0334	4.9732	7.3439	5.3656	6.6565	7.0009	6.0409	6.1581	7.4873	4.2765	5.6932	8.8618	5.6047	5.8738	7.1309	6.4714	5.6571	5.7065	5.8156	5.0583	4.6398	5.3778	5.384	6.8908	6.0277	7.3159	8.8324	6.3731	6.4643	7.924	5.9523	7.3826	6.4082	6.3633	4.7517	6.2388	6.3901
PF3D7_0425800.mrna1_1	PF3D7_0425800.mrna1_1;1309	1309	11.8108	5.9798	4.9855	7.846	4.1169	5.4919	4.9625	5.2521	4.6398	11.8826	4.926	5.4466	8.0331	2.5435	4.2234	5.7895	5.9738	4.8585	4.157	7.1992	5.1039	5.3865	5.1906	8.7378	8.3896	6.0413	5.1775	6.1402	6.8246	5.2765	5.8281	3.1473	8.8439	8.8626	5.8701	4.7501	5.0652	5.0938	9.3247	4.406	4.9621	13.722	5.6982	5.5521	10.6164	6.5629	6.067	8.9074	4.6599	6.0915	5.0009	5.5647	5.875	7.6381	5.8527	6.094	4.439	5.144	7.8544	5.7287	6.5209	5.9491	5.9486	5.4643	5.4486	4.8017	4.7923	4.6758	6.3056	5.4091	6.0442	5.047	5.6244	7.0039	6.377	7.0844	6.23	6.0559	6.963	4.7819	5.6554	5.5835	5.5931	7.0085
PF3D7_0425800.mrna1_1	PF3D7_0425800.mrna1_1;1310	1310	8.0632	5.2234	5.5907	6.1522	5.1379	5.8194	6.3254	7.8449	4.0295	7.9485	6.0785	8.5031	5.0161	5.299	5.5429	4.5072	8.1982	4.6887	5.8946	5.7336	6.6536	6.2298	6.068	5.5638	5.07	5.8482	5.6439	5.9706	5.6966	7.5814	7.4791	4.6781	6.0652	5.847	5.1131	5.285	5.2983	6.3047	5.6648	4.2987	5.9427	9.2608	5.9255	4.5103	6.4778	7.5367	6.1398	5.6118	4.4931	7.4033	5.0764	5.9656	6.4296	5.5546	6.1564	6.51	6.0034	5.1902	5.7863	5.1052	7.522	5.9491	5.717	5.3259	5.842	5.9658	5.1396	5.7785	5.4883	5.8128	5.9329	4.4053	7.4114	5.8987	6.1237	7.4563	8.1082	5.8395	6.1218	6.457	6.9217	3.1375	6.0155	6.5555
PF3D7_0425800.mrna1_1	PF3D7_0425800.mrna1_1;1311	1311	7.4668	6.5441	5.7074	6.2865	4.6485	5.6876	6.8461	4.9402	4.235	7.8304	6.2726	9.1339	4.9759	5.1367	5.9586	5.1926	5.9916	4.8027	5.8977	6.2585	7.5528	5.975	6.7818	6.9654	6.033	5.2063	5.7175	5.3568	6.2166	7.0781	7.1922	4.5759	7.5376	6.3856	4.6479	6.4941	5.0505	7.2766	5.504	4.1953	5.8271	7.8228	6.5032	5.4366	6.2403	7.58	6.5648	6.013	4.1481	7.0889	6.2046	6.451	5.0509	6.1639	6.5144	6.2071	4.7458	6.1377	6.7021	7.0543	8.1801	6.5818	6.2441	4.6311	5.4276	6.691	4.995	5.6035	6.0991	7.1559	5.5351	5.8276	8.4267	5.8785	8.2495	7.93	7.7451	6.1475	6.6199	5.8314	7.0039	4.1301	6.406	6.4973
PF3D7_0425800.mrna1_1	PF3D7_0425800.mrna1_1;1312	1312	6.9273	5.8138	4.2802	6.009	4.9246	7.2166	5.5091	5.3954	5.0072	7.1504	8.7206	6.0277	6.1037	5.5925	6.7812	4.6375	6.3591	5.0913	3.0391	7.6236	6.8952	5.9001	6.3806	5.7112	5.2184	5.0281	5.9001	5.1803	7.3044	6.7874	6.8638	5.6636	6.2498	5.4443	5.3288	5.6713	5.4578	6.2342	5.4019	5.3262	8.2047	5.1719	5.5711	6.4841	5.4356	6.9115	7.0079	5.6212	4.7751	7.2888	6.086	5.6053	6.7965	6.8178	6.4987	6.5174	3.8359	6.0418	5.5937	5.087	6.7982	6.0383	6.3823	6.4959	5.9217	6.2005	6.3134	5.5148	6.9147	6.7401	6.2221	5.9262	6.91	4.8846	5.9317	6.4591	7.6128	6.1871	6.132	6.2619	6.0372	5.7181	6.3651	6.9905
PF3D7_0425800.mrna1_1	PF3D7_0425800.mrna1_1;1313	1313	6.8527	5.7501	5.1973	5.8452	5.5826	5.7944	5.2223	5.1223	4.916	6.543	6.8702	3.5969	5.1069	4.7613	5.5457	5.5768	5.9013	3.8258	5.8442	6.5619	6.7082	5.5279	5.9616	6.2211	6.1926	6.2234	5.5154	6.1556	7.5188	5.2705	5.9364	6.3217	5.6387	6.6687	5.4663	5.4627	6.97	5.6355	6.4365	4.9136	4.9855	6.1847	5.843	6.068	5.9916	5.7222	6.9838	6.0889	4.811	6.2987	6.1821	4.6241	6.4854	7.6631	6.1908	5.8143	5.2731	6.3347	5.4963	6.0866	7.1894	6.2104	5.6467	5.5481	5.6786	5.7366	6.1491	5.2196	7.3276	6.1938	6.2122	5.7085	6.7151	5.1562	6.1414	6.2399	7.2029	6.5022	6.539	5.9796	5.3733	5.4709	5.2728	8.5441
PF3D7_0425800.mrna1_1	PF3D7_0425800.mrna1_1;1314	1314	6.6751	6.2544	6.0103	6.3307	4.8822	6.7313	6.621	6.0633	3.9449	7.0458	7.3506	7.0573	6.0097	5.1309	5.8326	5.9138	6.098	5.496	5.5329	7.2579	5.9793	5.1502	5.2761	6.6619	5.504	5.934	5.6103	6.6486	6.7329	6.2413	6.714	5.1914	6.4405	6.2493	5.4653	5.2196	6.0237	6.3089	6.2254	5.8982	5.4239	6.9362	5.4256	6.42	5.1031	7.5681	6.6116	5.1152	5.0777	6.0957	5.9181	5.9348	7.0618	6.7751	6.2649	6.6769	6.3354	6.555	6.2269	5.8278	5.9495	6.8761	6.1129	5.8487	6.1237	6.0883	6.2705	6.3343	11.2833	6.0843	6.6175	5.8987	7.2814	4.9397	5.7417	6.696	7.076	5.9625	6.7857	6.5648	6.3612	3.8084	5.2746	7.6505
PF3D7_0425800.mrna1_1	PF3D7_0425800.mrna1_1;1315	1315	6.8512	5.8344	5.757	6.1871	4.6999	6.8006	6.5304	6.818	6.3512	6.9502	6.8975	8.7132	6.9177	5.2265	6.6632	6.1894	6.9003	6.0466	5.9713	7.2457	6.5703	6.5928	7.0127	6.6744	6.9994	5.7845	7.0667	6.65	7.4445	6.8093	7.7403	6.5797	6.8788	6.7105	6.4697	7.8295	6.3217	7.1084	6.673	5.4502	7.162	5.5491	6.9187	8.1385	6.5105	6.7557	7.623	6.573	6.2619	7.2249	5.8841	7.1855	8.1238	7.0413	6.3171	5.6668	5.3723	6.6231	6.6477	7.025	7.9333	7.6518	7.2627	7.1963	6.583	6.4583	5.9425	6.6911	7.227	6.694	5.8143	6.1916	7.6282	6.0583	6.5752	7.6662	7.7743	7.2384	6.6401	7.64	6.3854	6.592	6.3609	8.6083
PF3D7_0425800.mrna1_1	PF3D7_0425800.mrna1_1;1316	1316	6.4212	6.3307	6.1548	6.4101	4.9584	6.4994	6.5718	6.2288	5.7824	7.3186	6.3473	6.4464	5.8612	3.5311	6.1187	5.3154	6.4345	5.5267	6.1953	6.5732	7.3655	4.7296	7.8482	7.1831	6.6896	5.3212	8.4112	5.9789	6.5584	7.6284	6.8237	8.1506	6.4096	6.2106	6.413	7.5394	6.1031	7.1431	6.065	5.4979	5.8807	5.0883	6.4371	6.4343	5.7331	6.8315	7.0297	6.2517	5.8334	6.5387	5.8802	6.4017	6.5165	5.889	5.7581	6.5613	4.1859	7.0419	6.3942	6.1181	6.049	7.137	6.3723	6.4423	6.5866	6.3332	6.2091	5.4416	7.3285	5.9819	6.668	5.7653	7.6765	6.0885	6.3496	5.9625	7.4577	6.3975	5.8577	7.1623	5.5659	6.2655	6.3036	8.519
PF3D7_0425800.mrna1_1	PF3D7_0425800.mrna1_1;1317	1317	6.8268	6.3684	5.8071	6.3293	5.0734	6.6966	6.5795	6.7832	5.9409	6.6792	6.7992	7.1912	6.4811	4.7766	6.9077	6.857	6.1904	6.1108	6.3619	6.8388	6.7459	5.4767	7.0174	6.0204	6.68	5.382	7.9355	6.6535	7.3588	7.1932	6.2441	7.476	6.7365	6.9644	5.774	7.8689	6.1056	6.0925	6.1041	5.8186	5.7107	5.8863	6.7153	6.8792	6.8819	6.9824	7.2339	5.841	6.0678	7.2102	6.8306	7.1196	6.7666	6.6443	6.6443	6.5657	5.5447	7.5445	6.2761	6.8556	7.6122	7.4617000000000004	6.8167	6.5119	5.9948	5.6017	6.8154	5.5236	9.314	6.4593	6.7405	5.4532	7.7387	6.1876	6.3785	6.6871	7.5873	6.6174	6.6704	7.2432	6.7259	6.5908	7.8381	9.4219
PF3D7_0425800.mrna1_1	PF3D7_0425800.mrna1_1;1318	1318	6.7028	6.7945	6.4111	6.3776	5.5714	6.5633	6.7451	7.5667	5.7071	6.9288	7.1685	7.5153	6.7371	4.3568	6.8826	6.3942	8.0293	6.3429	6.7806	7.7869	6.8686	6.3277	7.985	6.5965	6.9742	5.9679	8.0472	5.9713	8.3424	7.0047	7.015	8.1281	7.0032	6.4496	6.0424	8.2275	5.8839	6.9115	6.5829	6.073	5.6493	6.1659	6.4803	7.4375	6.7674	6.5593	7.2498	6.3111	6.3702	6.7467	5.7477	7.1106	7.369	6.6814	6.408	6.0334	8.6122	7.2138	6.5215	6.6622	6.6816	8.0006	7.7765	6.7497	7.04	6.4416	6.5051	6.0444	9.8609000000000009	6.6141	6.2939	10.0404	7.3973	5.5925	7.0667	7.0517	8.0692	6.8712	6.8017	7.7362	5.9381	6.6143	7.0266	9.5005
PF3D7_0425800.mrna1_1	PF3D7_0425800.mrna1_1;1319	1319	8.5981	6.4975	6.8421	6.8307	5.3487	8.0535	7.0321	7.7973	5.9026	7.4642	7.4971	10.0368	6.9381	4.9317	8.9846	7.3377	8.3782	6.2602	5.9409	8.477	6.8725	5.9086	8.1987	6.7897	6.873	5.9764	7.8659	7.8819	8.4849	7.5537	7.6207	7.5514	6.9063	7.4881	6.2055	8.1809	7.6817	8.2814	5.8286	5.585	6.4229	5.4053	9.1067	10.7077	8.2204	7.144	8.2756	7.106	6.5914	7.5555	6.2196	8.0193	8.4576	6.5065	6.6488	6.8459	8.3065	7.7778	6.1934	7.2706	8.4673	7.8779	7.5125	6.3174	7.0905	6.8301	6.1024	6.4308	6.6174	6.642	7.2739	10.9666	8.8432	7.2563	7.3841	8.4236	8.5923	7.8413	6.7899	7.9586	7.3051	6.7264	7.1601	7.4234
PF3D7_0425800.mrna1_1	PF3D7_0425800.mrna1_1;1320	1320	8.1228	6.6087	6.3837	7.4208	6.4684	7.8456	7.7508	8.9246	7.3337	8.4334	7.8102	8.1659	7.0026	7.4579	7.8917	7.1758	9.8526	6.8539	7.7264	8.9193	7.3099	8.3241	8.462	7.0032	7.1264	6.8907	8.0676	7.4724	9.037	7.8824	8.6721	8.2133	6.911	7.1687	5.6029	8.1504	8.1314	8.4208	6.1322	6.5598	6.8301	6.3633	7.6283	7.995	8.0514	8.1546	8.363	6.5667	6.7667	7.805	7.2626	8.016	8.1586	7.2145	7	6.6819	9.514	7.2881	7.4716	7.3243	6.6658	7.8565	9.363	6.3198	6.3754	7.0307	6.5243	6.5376	7.4155	7.7049	8.0173	10.1706	8.9148	7.9801	7.4686	7.2415	8.6246	9.1693	7.438	7.4769	6.9203	6.3374	7.0366	7.7992
PF3D7_0425800.mrna1_1	PF3D7_0425800.mrna1_1;1321	1321	8.121	6.9413	6.8658	6.195	6.5717	7.2049	8.3645	9.08	6.6676	8.3226	8.807	8.3819	6.8104	7.159	8.7502	7.154	9.5798	7.0332	7.0853	9.2314	8.4117	5.5877	8.4173	7.4533	6.8935	6.4828	7.5016	6.3316	9.1249	7.8468	7.1241	8.6518	7.6752	7.6878	5.7222	8.4399	6.7452	8.8867	6.5211	6.4096	5.8161	6.7419	8.0165	8.5261	7.608	6.8909	8.9743	6.3302	4.8063	7.7457	6.3925	7.7822	8.44	6.6499	6.6931	5.7639	9.8653	6.5638	7.6017	6.2317	6.1603	7.8511	8.6457	6.3032	7.0249	7.3379	5.9449	6.4405	6.2159	7.6618	7.0861	10.0738	9.0172	7.9499	7.153	7.127	8.5435	8.3453	7.6576	7.7069	7.0141	4.5577	7.0869	6.9115
PF3D7_0425800.mrna1_1	PF3D7_0425800.mrna1_1;1322	1322	6.8382	5.2149	4.8515	4.9406	3.991	6.7386	6.132	7.4983	4.6129	6.8649	6.6744	7.7074	5.9651	5.0845	6.5724	5.7663	8.3931	5.9704	4.7892	8.0811	7.357	5.43	7.0622	4.7485	5.6112	4.3985	5.3509	5.6659	7.7026	6.7917	6.2489	6.9603	6.4694	4.9896	4.8904	5.3512	4.7301	7.777	5.615	4.2563	5.4761	4.106	6.9383	6.716	5.6696	5.8777	7.947	5.4806	5.5567	5.3913	4.9189	6.8359	6.4107	6.6663	5.9773	5.4053	7.9569	6.0139	5.7522	6.5458	5.5106	6.3468	6.4888	5.5348	4.7623	6.0972	4.9269	5.6736	5.4087	6.7659	6.4935	7.7283	6.7698	6.3742	6.6398	5.9709	7.0382	6.9045	5.8868	5.5027	4.8027	5.4168	6.5661	6.3116
PF3D7_0425800.mrna1_1	PF3D7_0425800.mrna1_1;1323	1323	6.5478	4.969	5.0652	5.5258	5.2698	5.3614	5.5236	6.2451	4.6502	5.9547	5.133	5.4552	6.1465	3.7225	3.9326	5.7096	5.1546	6.0455	5.0527	6.61	6.0873	9.1465	5.9402	6.2026	6.6234	5.1135	6.211	6.674	6.5049	6.6453	7.7246	4.5844	5.671	7.5912	5.4426	5.2434	3.4725	5.7503	5.4259	5.8887	4.7032	5.8587	6.1208	5.5922	5.527	5.2596	5.9131	5.7536	4.841	5.4515	5.3096	6.1789	5.7317	5.9977	5.0976	3.8197	5.3125	5.323	5.4121	5.7661	5.8392	5.6079	5.4935	5.3892	8.4752	5.7503	5.0875	5.6038	6.9253	5.0067	4.9575	5.8629	6.2791	5.8817	6.633	5.7913	6.4761	6.6326	6.8679	8.4073	5.3981	6.0444	6.6014	7.7766
PF3D7_0425800.mrna1_1	PF3D7_0425800.mrna1_1;1324	1324	6.9113	5.7452	5.4525	6.0088	6.4707	6.2199	7.2904	6.8659	5.3968	7.1894	5.2935	9.0373	5.7581	4.1699	5.712	7.7378	7.2759	6.3567	4.5185	7.9076	6.5966	6.5022	7.6947	6.2651	6.6809	4.101	6.8964	6.0501	8.1959	6.0422	7.4565	6.9318	6.3345	6.5481	5.1301	5.9764	6.0902	6.839	6.007	4.3978	5.0862	5.4822	7.2027	7.1296	6.0221	6.0968	6.519	5.4845	5.6179	7.0248	5.6476	6.9101	6.7003	6.8427	5.3161	5.8819	5.6352	6.1012	6.9392	5.7447	5.9846	6.9751	7.0599	5.0426	5.7903	6.2512	6.4259	6.2225	7.5713	5.2525	5.8532	8.7005	5.7962	6.9931	5.4403	4.8738	6.9178	7.2984	7.0699	7.0456	5.3448	6.0527	5.4141	9.6379
PF3D7_0425800.mrna1_1	PF3D7_0425800.mrna1_1;1325	1325	7.8787	4.855	6.2893	5.4877	4.3484	7.8366	5.2483	6.7216	5.4219	7.2923	5.7682	10.4167	6.433	5.3208	8.2958	5.3716	7.5635	6.1502	4.5759	7.2196	7.7538	5.6389	4.8792	6.8526	6.8184	3.5021	6.5019	5.477	8.118	7.5297	6.2334	4.7522	5.8883	7.2011	3.9326	6.7829	6.3853	7.4541	5.9418	4.9411	4.4548	4.5546	5.9718	6.8031	7.3266	4.9212	8.0807	5.3147	4.4848	5.7772	6.5606	7.0831	6.7703	6.6256	7.7448	5.7189	9.6241	6.2439	5.5619	6.5664	5.9348	7.2514	7.84	4.7115	5.4718	5.6308	6.6169	4.9718	5.5518	8.602	4.1643	8.8545	7.0055	6.8043	7.0211	6.9745	8.5129	8.264	6.1332	6.7938	5.4931	6.6819	6.4914	6.8031
PF3D7_0425800.mrna1_1	PF3D7_0425800.mrna1_1;1326	1326	6.9419	5.3151	4.3868	4.7076	5.1855	8.6178	6.3345	5.8495	4.1619	6.4298	6.1096	7.7048	4.5644	2.7592	8.7952	5.4922	6.6486	3.9819	4.9621	6.7975	5.8765	4.3639	5.4273	5.1202	6.1369	4.3455	6.3205	5.5671	7.1156	5.3933	5.6109	4.3448	5.9117	4.7766	5.0815	6.1309	5.3628	7.265	5.3399	3.9846	4.6741	5.3625	5.7743	6.3796	5.605	5.0875	6.3409	4.7724	5.3208	6.8338	6.1355	6.4647	7.4752	4.7597	5.3082	4.1795	8.3155	5.6642	6.3105	9.2133	4.4594	6.9149	8.0482	5.1566	5.3903	5.1416	5.7057	5.6554	5.1554	6.0802	3.99	7.7533	6.2483	5.3761	9.1586	5.926	7.2826	6.2055	6.0652	5.5163	6.2319	5.3089	5.6943	5.3331
PF3D7_0425800.mrna1_1	PF3D7_0425800.mrna1_1;1327	1327	6.4819	4.7887	3.7991	4.8659	4.0063	8.3238	5.3323	5.8929	3.3618	5.4906	5.1989	11.018	4.1619	3.8186	8.5271	5.6862	4.9986	4.1859	5.9369	5.3923	6.1301	5.0295	4.8146	6.2133	5.5254	5.2705	5.8642	5.2702	6.2843	4.8339	5.2157	2.5033	6.4175	4.4436	5.7772	4.2578	4.8639	6.2487	5.6453	4.06	4.8846	4.6194	5.6848	5.3677	4.5546	4.4502	6.7309	5.4835	4.8753	10.8126	6.1773	6.0219	5.6633	6.0297	7.7461	3.8379	7.985	4.9189	5.5916	4.7991	5.1894	6.0341	5.5622	5.2028	4.4751	4.6605	5.5913	5.5248	5.8617	8.6434	4.8253	8.4233	5.1787	5.0356	6.0747	5.6571	7.0238	6.3145	5.8135	4.7729	4.8053	5.6899	4.5987	6.6163
PF3D7_0425800.mrna1_1	PF3D7_0425800.mrna1_1;1328	1328	5.9738	5.8525	5.5509	5.4492	2.7137	5.7832	5.9296	5.1069	5.079	5.7347	6.325	5.5182	5.9136	2.774	4.4725	5.6653	6.4486	6.6463	7.8482	6.0687	5.7241	6.0804	5.1985	6.195	6.3651	5.7415	5.5549	9.648	5.7236	5.8662	6.3505	4.7608	6.9193	5.3416	5.3427	5.4922	5.4947	5.4429	5.4637	4.7592	4.266	5.7458	5.6041	5.1391	5.8283	4.6685	5.6932	5.6767	4.3868	6.8494	5.7013	5.9766	4.0241	6.5427	4.7724	3.0635	7.2236	6.9925	5.726	5.8025	6.4051	6.7182	7.0936	6.1003	6.7473	6.0725	5.578	6.0858	6.0045	4.7131	5.3512	7.2265	7.611	5.7493	5.4754	5.682	6.8598	5.7719	6.9016	6.9606	5.7142	4.6702	6.1268	6.5671
PF3D7_0425800.mrna1_1	PF3D7_0425800.mrna1_1;1329	1329	5.5329	5.4935	4.9923	5.2238	3.8914	6.2441	5.9095	5.6053	5.4259	5.09	7.3642	3.6288	5.5934	4.3132	6.2959	5.3733	6.0845	3.7495	8.9255	6.0777	5.437	5.1436	5.0747	5.1334	5.3327	4.7306	3.8146	8.8078	4.942	5.5398	5.467	4.3813	5.7007	5.5416	4.6323	2.5898	5.2716	5.7309	5.1048	4.4634	4.7613	5.0695	5.8288	6.4629	3.8924	4.842	4.5323	4.7398	4.723	4.4249	5.6548	6.1667	5.3892	5.2261	5.1855	4.9819	8.2356	4.9919	5.8704	5.3516	5.6676	6.8579	7.1826	5.7385	6.0036	6.0345	5.1268	4.9695	6.3052	2.4114	4.7501	7.2818	5.6415	5.6806	4.813	6.5356	7.3758	6.2259	5.7808	5.978	5.9267	4.8948	5.479	6.243
PF3D7_0425800.mrna1_1	PF3D7_0425800.mrna1_1;1330	1330	5.6924	5.1268	5.3049	4.7339	2.742	4.1779	5.7336	5.2334	4.557	5.6343	7.1772	5.5329	4.3813	3.0461	3.8797	5.7663	5.3143	4.986	8.9458	5.9598	5.2705	5.5595	3.8268	5.5644	5.3677	4.5141	5.2219	9.3152	6.5201	4.9481	6.025	3.7388	6.3325	5.0639	5.1871	4.1383	4.5441	4.797	5.1326	3.8379	2.846	5.3448	5.6259	6.4244	5.4393	3.942	5.6665	5.211	5.2196	3.3001	5.7884	5.7978	4.4469	6.6272	3.6159	4.2935	8.5917	4.9021	6.2032	5.9602	5.6724	7.2782	7.591	6.5966	6.7641	5.5984	5.1064	5.5407	6.0481	4.5021	5.0938	8.3436	4.8748	5.5176	5.9432	5.8527	7.5278	7.0783	5.7151	6.8737	5.4731	4.8079	5.5308	7.3801
PF3D7_0425800.mrna1_1	PF3D7_0425800.mrna1_1;1331	1331	6.4748	3.8924	4.7939	5.8407	4.5311	6.2515	5.8844	5.5668	4.1819	6.7373	7.3423	3.9588	5.7589	3.8146	6.1324	4.7698	5.3198	5.2434	8.9859000000000009	5.263	6.1098	4.2403	4.4515	5.6418	5.0058	4.854	3.3234	8.8845	5.3049	5.464	5.7509	4.4476	4.957	5.6053	4.3377	4.7751	5.1755	4.8197	4.5546	5.281	4.7661	4.7745	5.7423	6.4043	7.5616	2.5558	5.2102	5.408	4.916	4.488	5.8917	5.0657	2.9672	6.297	4.8384	4.2728	7.9207	4.7495	5.6907	5.8684	6.0444	7.277	7.0431	5.4333	5.7887	5.3445	4.6241	5.581	6.0341	4.5014	4.0409	7.0654	4.6502	5.3323	6.1583	4.9741	7.2976	6.5393	6.525	6.3968	4.1977	4.7913	5.8537	7.163
PF3D7_0425800.mrna1_1	PF3D7_0425800.mrna1_1;1332	1332	8.733	6.7667	6.0233	6.7753	3.1843	6.6562	5.4998	5.9544	5.2215	10.153	9.2108	10.0516	6.9797	3.0036	7.0322	5.0076	5.9465	4.9165	11.9143	4.6831	5.4492	5.8037	4.8972	7.3397	6.6232	4.5904	4.6781	12.4611	5.7129	5.9184	4.8723	3.9146	7.4062	6.8487	3.9846	5.9035	5.6326	5.1081	5.257	6.1328	5.0721	4.2118	8.2677	10.6898	9.4697	12.5629	6.565	5.2012	5.6343	9.0908	10.7754	5.735	4.858	6.9854	6.1367	12.6728	9.267	6.7291	9.477	5.0219	5.0014	12.5074	8.1318	6.2026	10.9437	5.641	4.5583	8.4241	5.9977	5.1599	12.0367	8.9546	7.6436	9.3563	5.1819	5.6433	12.1389	7.1779	6.4817	10.9836	6.558	4.7761	9.1545	6.7247
PF3D7_0425800.mrna1_1	PF3D7_0425800.mrna1_1;1333	1333	9.7043	9.1762	6.5959	8.4679	5.8941	8.6227	8.2333	10.1155	6.5673	10.764	9.2864	7.8496	8.2489	6.3865	9.5083	5.561	10.0282	5.5091	13.2472	7.0131	5.6659	5.5632	5.0531	11.1643	5.3391	3.2219	3.5826	13.6124	7.0791	6.9808	7.2488	4.7522	11.1978	5.6539	4.4796	3.7527	6.4398	6.5665	6.776	8.6549	3.6311	5.0531	10.6867	12.2414	9.9024	12.2601	6.6685	8.5228	8.3469	12.9231	13.809	5.465	7.2169	7.5484	6.2943	12.5907	10.247	9.2616	11.9277	7.537	7.7759	14.1549	9.1042	6.4291	8.6516	6.6764	5.1739	11.1724	7.4919	5.8994	12.0702	10.3314	10.0888	12.3058	8.5653	7.5487	13.9673	8.3641	6.4365	9.2194	6.4899	5.2016	11.6021	7.6949
PF3D7_0425800.mrna1_1	PF3D7_0425800.mrna1_1;1334	1334	8.6265	9.1498	6.3041	8.5506	4.2765	9.2854	8.8575	9.8093	4.7098	10.4978	8.6231	7.3643	8.2363	5.4286	9.7001	6.6953	9.8286	4.5311	13.7118	7.2187	6.1268	5.1449	5.2472	11.4735	5.3951	4.645	4.5856	13.8563	7.473	6.0217	6.1422	5.8753	11.5615	6.2996	4.4886	4.8405	7.2319	7.1611	8.2513	8.7367	3.6334	4.6519	9.902	12.4521	9.6756	11.5007	6.8043	8.2249	9.2278	12.5841	13.7614	5.7832	7.0129	7.3834	6.4973	11.8749	10.3392	9.3406	11.7792	5.5874	8.2928	14.2097	9.334	6.7791	7.3543	6.2257	4.7955	10.8648	7.2334	6.6638	11.3632	9.8386	10.3733	11.715	7.2431	7.5863	13.842	8.7207	7.0544	7.8075	6.5102	5.706	11.644	6.5426
PF3D7_0425800.mrna1_1	PF3D7_0425800.mrna1_1;1335	1335	8.8507	8.9426	7.3931	9.5082	4.9369	8.6304	8.7492	9.3844	4.3434	10.96	8.9094	8.1491	9.103	1.7268	8.6459	6.7028	9.4973	5.3526	13.1488	7.0716	5.7874	5.6223	5.9307	11.3203	6.1029	4.5423	6.31	13.7638	8.5101	6.7874	6.7405	4.8309	11.4614	5.8374	5.5969	5.4702	6.7282	5.2284	7.8616	8.6357	4.079	5.2983	10.0817	12.1678	9.1904	11.0099	6.8828	7.7773	8.0004	12.7835	13.5171	5.8721	5.6758	7.09	8.1516	11.3402	9.9995	9.6042	12.2042	7.3089	7.9565	13.762	9.3149	7.1198	7.3508	6.7849	11.1166	10.8887	6.156	6.6762	11.155	10.0855	10.1942	12.2973	7.0629	7.5723	13.8041	8.8612	7.2295	8.0194	7.1224	11.8128	11.3826	6.6628
PF3D7_0425800.mrna1_1	PF3D7_0425800.mrna1_1;1336	1336	8.8851	8.6276	8.2792	9.2215	4.5987	8.2142	8.6014	9.7996	5.9167	11.1517	8.6361	8.3133	9.0961	4.765	8.758	7.0724	8.4463	5.9052	12.6556	7.2444	6.2139	4.7592	6.3677	11.4271	5.5512	4.278	4.7148	13.6536	7.4488	6.3255	6.2902	5.2585	11.3579	6.5136	5.3234	5.0557	6.6852	6.5711	8.5012	9.1831	4.4893	4.4725	10.2913	12.5232	9.9851	11.0237	6.9331	8.7062	9.2976	12.6911	13.2805	6.3597	6.0239	7.5824	7.0568	11.1696	9.7113	9.9106	12.5276	6.4232	8.1481	13.4315	9.4089	6.3992000000000004	7.564	5.8004	9.3567	10.943	7.1723	6.8919	11.9046	9.8407	10.6862	12.3713	7.1626	7.7979	13.2564	9.1501	7.373	8.7876	5.8138	9.3487	11.1482	8.0488
PF3D7_0425800.mrna1_1	PF3D7_0425800.mrna1_1;1337	1337	8.8426	9.2321	7.7539	9.9597	6.1697	8.3062	8.911	9.0401	6.2005	10.6156	7.5618	8.2841	10.4862	5.4492	9.5653	5.1449	9.2906	6.28	13.2297	5.3377	6.4584	6.8954	6.414	11.7065	5.4558	5.5807	7.2576	13.7211	6.5686	6.7657	7.0596	6.5755	11.7375	6.488	5.585	6.7225	6.7865	6.2861	8.3171	9.6038	4.9986	4.9699	10.0236	12.7071	9.54	10.7249	7.2855	8.4218	9.1528	13.063	13.955	6.7411	5.7131	7.6599	8.4384	10.5747	8.9329	10.6437	12.0224	6.195	8.7914	13.3729	9.2114	5.8676	7.8648	7.2015	9.7919	11.3849	7.4529	7.5411	11.7072	10.0245	11.4176	12.2291	6.8062	7.8597	13.3102	8.3522	6.479	8.4366	7.0154	9.395	11.7343	7.5699
PF3D7_0425800.mrna1_1	PF3D7_0425800.mrna1_1;1338	1338	9.2539	8.2453	6.2451	8.1589	4.4634	7.0859	7.5226	6.9039	4.1603	9.8282	5.9409	5.0853	7.9522	4.6064	6.1789	4.5173	7.0976	4.7082	11.3604	6.6798	6.2307	5.2311	6.2782	10.2796	5.7004	4.3089	4.3903	13.0068	6.4655	6.0014	6.7115	6.2215	8.7638	5.2976	5.2502	5.1863	5.2902	4.8856	8.9795	9.1427	4.9035	4.6005	7.834	11.528	7.1505	7.8171	6.5193	8.3901	7.2268	12.237	13.135	5.272	5.4489	6.3887	5.5379	9.0313	5.3487	10.3226	11.6273	5.1906	8.0825	10.2856	5.643	4.934	6.4062	6.152	7.3619	10.291	7.3438	6.0925	9.8371	5.7447	10.9708	10.9694	5.6112	7.1609	11.2088	7.0568	6.8445	7.0437	6.3878	8.3701	10.9421	7.1605
PF3D7_0425800.mrna1_1	PF3D7_0425800.mrna1_1;1339	1339	9.7428	10.0817	5.9812	9.8911	5.225	9.6464	7.4163	8.5229	5.4124	11.3445	5.5176	7.7125	11.2612	4.0339	9.8717	4.9359	8.7593	5.1412	13.6176	8.1033	8.1154	5.6724	5.7827	11.4322	5.2396	4.8207	5.2242	13.5455	8.0632	7.6803	6.4573	4.8089	11.4683	5.8268	4.7436	4.8074	4.7436	7.1446	9.5947	10.0317	4.7126	4.0444	9.8689	12.3788	8.6657	10.9357	7.5931	9.2801	6.8246	11.8397	13.3992	5.0815	5.3927	6.2863	6.5833	11.2583	7.1488	10.286	11.5047	5.6993	8.0468	13.5901	7.6832	5.2517	5.6496	6.405	7.5396	10.8578	6.3234	6.0217	11.7531	7.9122	10.6007	11.6183	6.6101	7.504	13.7287	7.2304	6.4244	6.4883	6.8665	6.8306	11.4124	6.1334
PF3D7_0425800.mrna1_1	PF3D7_0425800.mrna1_1;1340	1340	8.1717	8.9212	5.4621	7.9875	5.1691	7.8174	6.1851	6.5043	4.3681	9.5662	5.0704	6.19	8.045	5.4063	7.9433	5.0626	6.5022	4.4529	11.8273	5.7782	4.3999	4.3045	4.6814	9.3678	5.3988	3.2494	3.8866	11.3313	5.8844	5.7737	6.4271	0.3219	9.337	5.6499	4.62	3.5886	4.8953	6.7675	6.8084	8.0199	4.9649	4.5466	7.3151	10.0929	6.0018	8.3705	6.6868	6.7348	5.4443	8.8375	11.7597	5.8339	3.7908	5.4777	6.4004	7.8441	7.033	9.351	8.9535	4.6247	6.2909	11.763	6.4072	5.7374	5.581	4.1635	7.6394	8.7618	6.1605	5.3854	9.1369	6.0725	9.194	9.0565	5.0896	5.8902	11.9709	6.0518	6.4725	5.2724	5.6979	6.2657	8.9167	5.3875
PF3D7_0425800.mrna1_1	PF3D7_0425800.mrna1_1;1341	1341	8.1769	9.4703	6.2963	9.2312	4.3554	8.9897	6.0798	6.9369	5.06	8.7782	6.5758	8.4075	9.4353	2.4542	9.4969	5.8731	6.9303	4.4053	14.0739	5.9925	5.9982	5.4155	6.2961	10.8182	5.0993	5.0321	4.8753	11.8921	5.7479	6.5067	5.8377	5.1811	10.9981	5.8926	5.5759	3.5546	6.4799	6.4678	7.8418	9.0625	5.1449	5.263	8.8758	9.6433	7.6951	9.9493	7.3596	6.9405	6.1621	10.5511	12.2871	6.5399	6.64	6.8058	6.862	10.2396	5.8572	10.067	10.2454	6.6462	7.694	11.7847	6.308	5.1534	7.023	5.6413	7.9735	10.0927	6.4353	6.2012	9.9587	6.7133	10.0777	11.1775	6.2658	7.2778	12.1304	6.4635	6.363	6.9208	5.7916	8.2656	10.2949	6.9383
PF3D7_0425800.mrna1_1	PF3D7_0425800.mrna1_1;1342	1342	8.4886	8.194	8.1646	9.8996	5.1867	9.6958	6.5141	6.0195	4.373	8.925	6.0431	8.8914	10.1576	5.4346	9.4348	6.0237	5.7175	6.2261	12.1445	6.1705	5.3509	5.6741	5.4077	10.9072	5.6421	4.0755	4.9709	11.8675	7.3501	6.1843	6.6321	6.1043	10.6713	6.083	6.0157	5.8746	5.6439	5.0475	7.297	8.3808	4.1144	4.9828	8.2646	10.0756	7.1997	10.1897	7.4018	6.8301	6.8686	10.2443	12.1522	6.2363	6.2583	6.5974	9.0391	10.2918	6.217	10.909	10.3371	4.565	7.8701	10.237	6.4816	5.0103	5.5354	6.1169	9.5682	10.611	6.3192	7.1675	8.1213	5.9754	11.3029	10.4584	5.9766	6.8049	10.3303	6.5662	6.4962	6.6132	6.0144	9.6124	10.5764	7.221
PF3D7_0425800.mrna1_1	PF3D7_0425800.mrna1_1;1343	1343	8.9218	6.8368	8.1018	10.6347	5.2791	9.8861	6.111	5.8425	2	10.3701	5.6901	9.6219	11.0525	5.1039	9.8883	5.6479	6.6188	6.8363	11.145	5.2939	4.8135	4.8192	5.68	9.6258	5.8347	4.7782	5.6038	10.133	5.7626	6.2999	6.2437	5.931	9.5366	5.9916	5.029	5.6831	4.5674	6.1381	8.5965	6.1677	4.2342	4.0215	8.5014	9.5671	7.9769	11.4889	7.3181	7.7904	6.7296	9.0967	10.3199	7.7094	5.6548	5.9198	8.3902	11.559	5.7388	10.4314	7.7953	3.1538	5.6223	7.7016	8.2978	5.7156	6.8554	5.6218	9.9055	9.4324	8.21	7.705	11.4327	5.3402	10.745	8.5626	5.5264	6.0339	8.4145	8.0907	6.5318	6.9053	5.8545	10.0342	9.743	7.6259
PF3D7_0425800.mrna1_1	PF3D7_0425800.mrna1_1;1344	1344	8.3057	4.2653	5.8822	7.5576	4.2048	9.3185	5.4822	5.009	4.1094	9.3278	5.8437	8.2184	7.7454	4.0849	9.6392	4.7398	6.4406	3.7517	11.4864	5.3844	6.0676	5.7777	6.4683	5.1882	6.5715	3.9146	4.3695	9.3503	4.8032	6.4976	6.4152	5.4074	5.8681	6.2595	3.7301	4.2861	4.4588	6.7321	5.2411	4.7115	3.1144	5.0561	8.1572	6.0544	7.5981	7.3776	7.02	4.8012	5.8694	4.9059	5.4199	9.6596	6.2845	5.2634	7.8881	5.7137	6.8712	9.3393	6.4894	5.6605	6.3614	7.1802	6.1787	6.4565	5.4529	5.8507	8.5258	9.9247	6.573	7.9558	6.559	6.7929	8.7747	7.9668	6.5354	6.8749	8.9882	6.7185	7.2343	6.6786	6.4637	8.2913	9.9458	6.9579
PF3D7_0425800.mrna1_1	PF3D7_0425800.mrna1_1;1345	1345	8.1161	5.5361	5.8704	5.6232	4.9045	8.894	5.8637	5.2578	4.6479	8.4965	5.3038	9.2883	5.1276	3.6982	9.0295	5.5046	6.7271	2.433	4.9533	4.9088	10.8709	5.6968	5.3349	6.1039	5.8286	5.5081	4.8782	5.2008	5.6467	10.6164	7.0441	4.5329	6.5661	6.5993	5.2679	4.6076	5.4731	5.3813	5.558	4.5904	5.8186	5.1206	8.6621	6.1177	5.877	6.7424	5.6256	4.1375	5.2664	6.2998	5.1514	9.7819	6.0148	5.8691	10.7801	4.1227	5.6162	8.6626	5.6949	5.0913	5.7167	6.9682	5.8704	5.6556	4.9184	5.2071	8.4716	5.4793	5.8354	10.5536	5.6868	5.431	8.6047	7.6324	5.926	6.4778	8.3213	6.2165	7.5905	6.5759	5.7721	8.0454	6.5526	5.6918
PF3D7_0425800.mrna1_1	PF3D7_0425800.mrna1_1;1346	1346	10.2924	6.094	5.4366	6.3156	4.3377	8.1894	6.514	7.2857	4.4555	11.4884	5.7837	8.5727	5.9397	4.9505	8.5812	4.5777	7.6518	3.9809	5.2813	5.3078	10.2664	5.8627	5.1379	8.959	6.0572	3.3448	3.991	5.732	6.5848	9.8986	6.7634	5.0321	8.6295	4.7225	3.6927	3.9098	4.4692	6.7083	5.6334	3.847	10.1536	5.3074	9.702	6.4584	9.148	7.4816	6.3029	4.5723	3.6871	4.9523	5.347	9.846	5.3899	5.1181	14.4672	5.4838	5.2192	12.4112	7.3695	3.9155	5.5364	6.7698	7.104	4.9741	5.1751	5.4867	6.4741	5.3216	4.847	14.5146	4.327	6.793	13.1466	8.0543	5.9467	6.5376	8.4871	6.3736	6.3992000000000004	6.5872	6.3854	6.8788	5.8866	5.1835
PF3D7_0425800.mrna1_1	PF3D7_0425800.mrna1_1;1347	1347	8.2376	7.2442	6.4428	6.4907	6.6135	7.517	7.064	8.1247	6.2219	8.6033	6.6943	9.4743	5.9873	6.4692	7.5184	6.0598	8.1454	8.6827	7.3174	8.4781	7.9833	7.6679	6.7413	9.0631	7.1844	8.4892	5.0768	6.3801	8.6514	7.9678	8.389	5.5856	8.7801	7.7632	6.595	5.0308	6.609	6.9104	6.0501	7.2144	5.7203	5.2472	7.4193	7.0402	7.4108	7.2832	7.0967	5.3416	5.5807	6.1815	6.4619	8.6008	7.7433	8.9643	7.7261	6.5297	5.8955	8.2842	7.968	5.1731	5.77	7.6528	7.7594	6.6389	6.5114	6.2679	7.8311	6.5919	6.0531	8.2892	7.5629	6.3733	9.0472	8.8043	7.5767	7.4924	8.4772	8.1329	6.8179	7.2635	8.5996	8.494	7.5964	7.1154
PF3D7_0425800.mrna1_1	PF3D7_0425800.mrna1_1;1348	1348	6.8163	6.007	5.4954	5.057	4.8405	7.3525	6.1969	7.5246	4.9126	6.7068	5.4436	6.9638	5.354	4.5844	6.7233	5.9028	7.9498	9.2817	5.2365	7.9789	7.18	5.6261	4.9773	8.1169	9.617	4.89	5.2649	5.5886	8.3753	6.825	6.387	5.1436	7.9413	9.6561	5.6758	3.6427	6.0261	5.7493	6.5065	3.696	5.4519	3.4777	8.4474	6.2388	5.8612	5.204	6.4004	5.4989	4.2095	5.8982	5.8522	9.4823	5.2254	7.8405	6.8447	4.5741	4.8555	7.0714	7.2335	5.6427	5.6273	6.5616	5.6542	5.0413	6.1465	5.5087	4.6531	5.6413	6.5133	6.697	4.116	5.6893	7.7907	8.3577	5.2854	5.8997	8.884	5.6713	6.6986	7.151	6.5645	3.5497	6.074	7.0269
PF3D7_0425800.mrna1_1	PF3D7_0425800.mrna1_1;1349	1349	7.5473	5.3913	5.667	5.2619	4.8161	7.4022	6.384	8.3117	3.7159	8.1754	6.7247	8.6928	5.4925	5.0583	7.0901	5.9549	8.5165	8.5501	4.8841	7.9804	7.8823	5.4506	4.6588	6.3103	10.7736	5.9126	5.0237	5.4353	8.3948	7.2233	6.2225	4.943	6.4598	11.7061	5.6259	4.3681	5.4621	5.8968	6.1102	4.9392	4.6346	4.7203	6.2547	5.7829	7.1081	5.9748	6.1566	6.3187	3.9269	6.1001	5.9057	6.3916	5.9366	7.1157	6.903	5.79	5.1579	6.6296	8.0744	5.3621	5.673	7.5233	6.3785	5.2884	5.3501	6.8199	5.1342	5.8585	9.4568	6.5345	5.5928	5.9962	7.9005	9.2854	6.5407	5.5589	8.3092	6.0936	5.7038	6.6635	6.9703	4.0618	6.7054	8.6693
PF3D7_0425800.mrna1_1	PF3D7_0425800.mrna1_1;1350	1350	6.6371	5.5342	5.272	5.6462	4.2555	6.8929	5.3816	6.0072	2.3533	7.6036	6.5347	7.691	5.114	5.6568	6.6611	5.545	5.6727	8.8714	5.7874	8.3209	8.3125	3.862	6.8855	6.3331	11.0842	6.0836	3.853	5.4141	8.6181	8.0037	6.6505	4.5595	5.862	11.6724	6.0494	3.85	4.841	4.9165	5.2411	5.4219	5.2075	4.7918	5.8189	5.2449	4.8649	6.0431	5.6334	5.405	4.7735	5.2806	4.7724	5.7304	4.8948	6.4634	7.4087	6.5659	6.432	6.3633	6.6733	4.1102	4.3778	7.7317	7.1569	12.3631	5.133	6.5629	3.9136	5.6433	8.9316	6.8072	6.7064	6.35	6.9948	7.1065	5.2887	5.7377	8.8398	6.4101	11.9213	5.263	6.4817	3.8104	5.5229	8.8266
PF3D7_0425800.mrna1_1	PF3D7_0425800.mrna1_1;1351	1351	7.0241	5.7334	4.5686	5.0553	5.3416	7.7755	5.2581	6.3928	1.7049	6.6174	5.7568	8.9244	5.5298	5.7068	7.2997	5.2196	6.9713	7.7129	6.0132	7.8391	6.668	4.1489	4.915	5.4107	9.742	3.5692	3.6848	5.5245	8.2011	6.3399	5.4874	4.8089	4.4783	9.933	5.2551	2.8699	5.3847	4.717	6.0849	4.9977	4.8161	5.1039	4.3031	4.942	6.1295	5.9612	6.5984	5.3413	5.0613	4.5298	4.6235	5.0772	6.488	5.7708	6.708	5.4783	5.5447	6.1904	6.6363	5.1659	4.9274	7.5376	4.3016	9.6575	4.712	5.8517	5.4232	4.1489	7.5679	6.5046	5.0505	5.4276	7.0816	6.7825	6.2081	4.9189	8.457	5.1297	9.6486	5.1383	5.578	4.3875	5.3816	7.4349
PF3D7_0425800.mrna1_1	PF3D7_0425800.mrna1_1;1352	1352	6.044	5.3494	5.545	5.0356	5.1177	7.4283	5.0063	5.4571	4.0592	7.0009	6.054	7.0576	5.2149	6.0693	7.1452	5.2369	5.7347	5.2161	6.7553	5.5364	6.4119	6.1607	5.4509	6.7889	8.5506	4.3611	4.281	5.383	5.8128	6.8195	7.5999	4.3764	6.7741	9.2579	4.0635	2.3561	5.9296	5.3649	6.3214	5.6574	5.0197	4.5229	3.7301	5.3716	4.3785	6.5379	6.1031	5.3785	5.1098	4.3896	5.6032	4.62	4.649	6.1727	5.8921	6.0199	4.9773	6.3207	5.7071	3.729	5.9307	7.1375	4.5969	4.9288	5.1755	5.8679	5.0862	6.015	5.8495	7.2783	7.2837	4.9303	7.041	6.5774	5.6473	5.9688	7.8659	5.5817	5.4845	4.588	5.5531	3.5957	6.7208	5.7082
PF3D7_0425800.mrna1_1	PF3D7_0425800.mrna1_1;1353	1353	6.682	6.4301	6.4363	5.1855	3.9088	8.8572	4.1383	4.8861	2.5993	7.7057	5.9584	6.0548	4.4101	4.8227	8.5798	5.3975	6.0429	4.9551	6.2928	5.43	5.1445	6.4416	5.7447	6.3454	7.1631	4.2884	3.844	5.5804	6.0883	6.3894	7.1968	5.7469	5.2965	7.3334	4.3889	2.6736	5.029	5.9388	5.467	4.7071	4.3434	2.8053	5.128	5.9148	5.5457	6.5177	5.4053	5.2743	4.1094	4.6786	5.2983	5.9303	6.9179	4.9928	5.393	5.8037	6.0796	6.5435	5.68	3.9964	5.1123	7.0201	4.0215	5.3498	4.6502	4.6775	5.0413	5.1863	4.6363	6.308	7.5148	5.3516	7.3211	5.5361	5.6088	6.1857	7.7355	5.3754	6.1359	4.5934	4.812	3.8258	3.9326	2.7442
PF3D7_0425800.mrna1_1	PF3D7_0425800.mrna1_1;1354	1354	6.6716	5.5373	5.3107	5.348	3.9411	7.6406	4.9083	4.8237	3.9174	6.6744	6.6623	7.1911	5.3431	3.5135	6.5659	5.1489	4.9662	4.9274	4.204	4.9667	5.4906	4.7671	4.3909	5.2529	6.6463	3.9449	4.8782	4.7043	6.2563	5.4063	6.0097	3.1276	4.9165	7.337	4.6496	2.9709	5.005	4.6982	5.1276	5.0575	4.957	4.4222	4.7334	5.4673	4.7944	5.1412	5.4429	5.557	4.2898	4.2563	5.7361	4.4919	5.1835	5.0841	5.8637	6.2307	4.8699	6.6831	6.5839	5.7142	5.2087	6.2709	4.8987	5.2441	5.1309	5.2357	4.2211	6.0352	5.2346	6.3787	5.917	5.5129	5.0661	6.4896	5.9057	4.5527	7.4539	5.1667	6.2585	4.8288	6.0034	3.8777	6.8812	6.1229
PF3D7_0425800.mrna1_1	PF3D7_0425800.mrna1_1;1355	1355	5.7546	4.7301	5.0815	4.9093	2.5361	6.3354	5.2983	4.0909	1.1506	5.4472	5.5326	3.4673	4.634	3.9607	6.0618	5.2998	4.5711	4.8748	4.1408	4.1811	5.2987	4.6171	4.0592	4.4653	5.9995	5.4614	5.5301	5.1791	5.1859	5.8276	4.7312	4.4529	5.7004	6.4278	5.7385	3.101	4.8555	4.1851	4.5179	2.272	3.6392	3.6633	2.4033	4.9523	4.2087	4.3646	5.354	4.3205	3.9174	2.7866	5.3416	4.887	4.4189	5.8873	3.8748	5.1815	5.4529	5.0295	5.7024	5.1408	4.7192	4.6462	5.0548	4.61	5.2102	4.5429	3.8053	5.6485	4.6433	5.319	5.6369	3.557	5.7661	5.6585	4.4535	4.7192	4.9411	5.299	5.1886	4.6548	5.434	3.4854	6.9903	4.9864
PF3D7_0425800.mrna1_1	PF3D7_0425800.mrna1_1;1356	1356	5.9406	5.2824	5.4486	4.5619	4.5699	4.8232	4.1342	2.5607	4.3327	5.5726	5.1755	3.7192	4.5975	3.6218	3.3978	5.342	5.1599	4.2861	4.0356	4.3785	4.0072	5.2067	4.8963	5.4222	5.2357	4.3023	5.6305	4.6876	5.9928	5.5792	6.0299	4.607	4.4456	5.9439	3.4621	4.926	4.0875	5.228	4.8202	4.1085	4.3526	4.8253	4.9293	5.5951	5.2483	3.7517	4.0108	4.4542	4.1993	6.9945	4.649	5.3085	5.4172	4.8115	4.2743	3.3937	3.7908	5.4928	5.6218	5.7772	5.1194	5.2608	5.1671	4.6651	4.0224	6.4306	4.8535	5.4915	5.359	5.1363	3.373	4.9122	5.2954	4.8728	5.4702	5.4692	5.6924	4.7986	5.854	5.2817	4.1587	3.6288	6.0685	5.6854
PF3D7_0425800.mrna1_1	PF3D7_0425800.mrna1_1;1357	1357	5.7123	5.4998	4.8243	4.225	3.9523	3.3909	4.4594	4.7949	3.4828	5.1235	5.1566	4.9968	5.3705	2.6826	3.5185	4.9519	5.235	2.6758	4.439	5.753	5.4673	4.8171	6.2645	5.1847	5.467	5.0587	3.8043	3.7214	6.1173	5.4967	4.7996	5.4944	5.2456	4.2016	4.5466	4.1185	4.5699	4.1424	4.4141	3.3519	4.6124	4.3455	4.6218	3.6893	4.2365	4.435	3.6427	3.6182	3.9364	8.3858	5.0365	4.5398	3.6531	5.8482	5.2288	3.7581	3.9754	5.9267	5.3586	4.433	3.8053	6.0299	4.6831	4.488	5.3023	4.4692	3.8379	4.6035	5.596	2.926	3.851	4.157	5.3868	4.6639	5.527	5.6407	5.6536	4.7463	4.607	5.5683	5.5258	4.3723	4.6064	5.3434
PF3D7_0425800.mrna1_1	PF3D7_0425800.mrna1_1;1358	1358	5.9196	4.6502	5.2506	5.204	4.1326	3.9745	5.0997	4.4816	4.3327	4.8684	4.4588	4.5993	3.9616	4.6882	3.9837	5.3854	5.5826	5.5948	4.8535	5.839	6.4822	4.8958	5.5469	5.2098	5.3466	4.4296	4.6949	5.1309	6.4336	5.7479	5.5771	2.6206	5.5279	5.4172	4.5692	5.3868	4.3284	5.0682	5.4864	2.1538	4.9676	5.1412	4.9896	5.114	4.1747	3.6194	5.7374	5.0622	4.1342	9.1467	4.8243	4.7004	5.111	6.2416	4.5558	4.121	5.6465	5.6531	5.8248	4.594	5.2126	6.2215	5.5756	5.093	4.4283	5.7156	3.8125	4.7263	6.4269	5.7004	5.0832	5.6823	6.0915	4.5832	5.6659	5.6032	6.0738	4.8934	6.0622	6.1194	4.0866	2.7761	5.9914	6.5765
PF3D7_0425800.mrna1_1	PF3D7_0425800.mrna1_1;1359	1359	5.5426	5.0841	5.575	5.7151	3.6882	4.6758	4.5656	4.4195	6.7178	5.1534	5.8965	5.5348	4.3327	5.4263	4.785	5.7181	4.6611	4.8629	5.0166	7.1417	5.8989	5.5211	5.6938	5.4886	4.7808	3.6747	5.6755	4.9212	5.8718	6.1821	5.7247	3.7093	5.1189	5.5481	5.2589	6.0283	5.6138	5.4725	4.5515	4.7735	4.5385	4.4938	4.8334	5.6904	5.1583	4.2802	4.9937	5.44	4.9542	10.3852	5.5509	4.6843	6.6336	5.6817	5.06	4.9727	4.9269	5.2566	5.7779	4.9672	6.0672	6.251	5.7573	4.441	5.4239	6.09	4.8831	5.8296	8.0966	4.2342	4.905	3.6439	5.712	5.1779	5.6927	6.1633	6.3954	5.3684	4.7015	5.9809	5.55	5.0592	6.1729	8.2872
PF3D7_0425800.mrna1_1	PF3D7_0425800.mrna1_1;1360	1360	6.21	6.6026	4.8192	5.0866	4.017	4.9098	5.6415	3.5198	3.1922	4.4588	6.1944	5.3957	5.407	3.4841	5.5789	4.2913	5.8994	1.9561	4.4148	6.4141	6.0492	6.4987	5.855	5.6653	5.5188	5.8442	5.7344	5.1807	5.9542	6.7521	6.9573	5.1318	5.846	5.8174	5.2238	5.8081	4.2787	5.0224	5.3031	3.9326	5.5138	4.8006	5.537	5.9093	4.5279	4.7745	5.8625	3.905	4.3785	11.0448	5.3452	5.6401	6.0407	6.3029	5.464	5.2055	4.6871	5.4998	5.7423	6.2585	5.8773	4.6594	5.3359	5.86	5.6854	4.3736	5.4489	5.328	6.0268	5.5874	4.6398	5.2361	5.5753	4.9896	6.4754	5.3844	6.5871	5.4812	5.3477	5.5373	6.144	4.9184	5.9757	8.2978
PF3D7_0425800.mrna1_1	PF3D7_0425800.mrna1_1;1361	1361	6.3131	5.6392	4.9074	6.0663	4.8861	5.2702	6.3572	6.6952	8.2788	6.4293	5.393	7.2293	5.6182	7.4519	6.2357	5.9117	7.6903	5.4426	4.7729	6.153	6.6013	7.7186	6.4237	6.1471	5.1177	6.8139	8.7672	5.889	5.6179	6.6057	8.5936	5.9006	6.3361	6.9024	5.6952	8.0738	5.6505	6.0605	4.5261	4.8836	4.126	3.8709	6.9135	8.8436	5.6513	4.7071	5.8936	5.5289	4.516	11.5593	5.5531	6.6174	8.8802	6.5337	5.4396	5.5251	5.1035	5.1783	5.7639	5.8887	6.1785	6.9905	6.1069	5.5895	8.4739	5.9702	5.2273	6.5866	5.4825	5.3597	5.3509	4.6696	6.3761	6.4984	6.0374	6.4862	7.6712	6.1187	6.3051	9.1588	4.1326	4.0841	7.2946	6.1528
PF3D7_0425800.mrna1_1	PF3D7_0425800.mrna1_1;1362	1362	6.61	6.9324	5.5059	4.281	7.9307	7.0483	6.2981	6.6997	8.1532	6.7407	3.8166	5.3964	4.3688	6.2856	5.3999	5.5635	6.5651	5.6508	4.4012	5.8804	6.4715	6.7189	5.0622	4.3653	6.5333	6.3682	8.0221	5.9699	5.6868	6.8837	7.0575	4.6177	6.453	6.1039	6.3797	7.9781	6.14	6.4849	5.7159	6.0887	5.7145	4.4053	6.9229	8.2338	7.3957	5.5942	6.087	4.6554	3.8329	11.1991	6.1902	5.7835	9.724	6.7134	5.6548	6.0164	5.0461	5.3201	5.7793	5.9914	6.3954	7.1201	5.1214	5.934	8.7897	5.5357	5.2071	10.0898	6.1809	5.3136	5.8716	5.0206	5.8577	6.0159	5.856	7.027	7.6057	5.5336	6.7123	9.2827	5.1603	5.2483	10.569	6.025
PF3D7_0425800.mrna1_1	PF3D7_0425800.mrna1_1;1363	1363	8.4363	8.8318	5.6528	5.8301	7.5222	6.6707	7.3698	7.3434	9.553	6.9186	5.3023	7.5531	4.8232	8.5527	7.7743	5.9117	7.169	8.7007	3.6404	8.0528	6.7651	7.6479	5.6061	6.9702	8.1855	7.3154	8.564	7.1972	8.0602	6.9137	7.101	5.272	6.9735	8.3252	7.1501	9.11	7.04	5.9757	5.3466	10.1482	5.9676	5.4036	8.4155	9.736	9.9832	6.1276	6.4418	7.5978	4.8743	12.5457	7.5765	7.0475	9.1691	6.5756	6.5402	5.6206	4.8253	5.3341	6.4497	8.6439	6.7768	7.8451	7.1802	5.9989	10.5861	6.2718	4.1243	10.0934	6.7544	5.0639	3.6323	6.2451	6.2166	7.4656	8.605	7.7783	7.9799	7.6192	7.0017	10.8819	5.854	5.3219	10.252	6.6961
PF3D7_0425800.mrna1_1	PF3D7_0425800.mrna1_1;1364	1364	7.3568	5.4673	5.966	5.9406	7.407	6.8926	7.5924	7.5887	8.722	7.235	4.8314	6.4398	5.3656	8.1806	7.2485	6.347	7.8334	5.5537	5.7344	7.0161	6.6141	8.3982	6.6918	7.6152	6.7889	6.8008	8.4117	6.9291	7.6836	6.6786	7.2766	9.2481	7.2548	7.2352	6.9719	8.0639	7.5258	5.2891	5.1077	5.5874	6.8857	5.826	9.0596	10.9261	7.5875	5.5005	6.1414	6.1574	7.4325	12.7912	7.6207	6.4906	8.7781	6.5895	6.0505	5.8369	5.0959	5.4499	6.2052	9.2302	6.496	7.0747	6.0097	4.9481	9.6157	5.4436	5.4087	8.2236	8.0464	6.2428	6.2645	5.7178	6.3891	6.58	9.0625	7.2936	7.8255	7.335	7.0733	9.983	7.0686	5.1647	9.172	8.3443
PF3D7_0425800.mrna1_1	PF3D7_0425800.mrna1_1;1365	1365	6.3178	5.0112	5.0535	5.4356	6.8271	6.4812	6.7105	6.4388	7.9599	5.735	5.2563	6.8093	4.915	7.0109	5.8532	7.5874	6.9834	4.1875	4.8379	7.3133	5.9317	5.07	6.1069	5.2399	6.212	5.5342	7.0272	6.418	6.7892	6.6141	5.904	4.669	5.86	6.3047	5.9329	6.5387	6.3756	4.7903	5.6363	4.7511	6.2317	5.0548	7.0453	8.2158	5.4039	5.9279	5.8071	5.1338	5.1027	11.3306	7.0107	5.2645	7.8267	6.7884	5.0188	4.3498	5.07	4.7148	6.2284	6.263	5.9973	6.615	5.4935	5.223	9.2051	4.2296	5.1383	8.4494	9.4319	5.0206	5.1469	5.128	6.5862	6.1713	6.8279	7.5346	7.3161	6.3875	7.4849	9.2754	5.2735	5.374	8.6899	6.5102
PF3D7_0425800.mrna1_1	PF3D7_0425800.mrna1_1;1366	1366	6.1024	6.0494	4.7602	5.6465	5.4456	6.1601	6.5068	2.3334	5.1615	6.1773	5.4696	4.8773	5.1396	3.257	5.2784	5.2468	5.4893	3.4893	5.9507	5.5586	5.6375	4.8963	5.1827	4.712	4.5552	5.558	6.0641	5.1506	8.057	5.8965	6.4007	4.0072	5.263	5.4738	5.5326	5.6901	6.0587	4.774	9.3419	5.0862	5.4433	5.6138	6.1006	7.1696	3.84	3.4502	5.6949	4.9069	4.3547	5.911	5.5407	6.267	7.1688	6.4351	5.0023	5.5078	5.2758	5.3284	5.632	5.6988	6.2972	6.2819	4.2203	4.1587	4.7241	4.5515	5.4376	6.5791	7.8089	5.689	5.1432	4.9126	5.8817	5.7336	5.511	5.3016	6.7252	6.1709	6.8663	6.1029	4.5385	3.852	7.5812	7.0845
PF3D7_0425800.mrna1_1	PF3D7_0425800.mrna1_1;1367	1367	6.1655	5.5913	5.6404	5.9376	5.9086	6.1863	5.649	5.6185	2.6485	5.3125	5.295	4.8605	4.8495	5.246	4.3441	5.2219	5.7216	2.7655	5.1755	6.2761	5.5984	5.6296	5.8812	5.1554	5.2983	5.0045	4.7225	5.142	6.6121	5.8644	6.26	4.3031	5.5166	5.4446	5.1755	5.8204	6.2793	4.5826	5.5148	5.5552	5.0712	8.3074	4.843	6.6636	4.2008	5.2261	4.6679	4.7871	5.2304	6.3192	5.2192	5.0067	5.5838	5.9158	4.6927	4.9542	4.4046	5.3194	5.6611	4.6826	6.3027	5.7592	3.7247	4.4195	5.1412	5.5931	4.5735	5.647	7.2606	4.5021	4.8334	5.5823	5.285	5.5345	5.7263	6.3754	6.3012	5.0938	7.0934	5.4333	5.1396	2.4594	6.6894	7.651
PF3D7_0425800.mrna1_1	PF3D7_0425800.mrna1_1;1368	1368	6.2178	5.591	4.8022	5.3016	5.9725	4.9914	5.2769	4.7021	5.0365	6.5019	6.2472	5.6008	5.342	3.9533	5.742	4.8212	5.4074	4.9727	4.5097	6.4222	6.1967	6.1225	5.2832	4.3604	5.6115	5.9186	5.5883	4.5552	6.7665	6.5097	6.6496	1.757	4.9768	5.4848	4.8982	4.3985	4.6182	4.5084	5.8447	4.1285	5.0268	4.7923	5.8263	7.2438	5.3341	4.839	5.8676	5.7682	4.5286	6.9799	5.4121	5.4413	5.8204	6.7	5.4453	4.8293	5.3992000000000004	5.6918	5.0858	5.6639	5.116	6.7519	5.7936	3.7485	5.6522	5.3452	4.7334	7.4238	7.9391	4.8263	5.5518	4.9236	6.6275	5.0405	6.234	6.2155	6.2926	6.4316	6.7727	5.4928	5.269	5.2095	8.3432	7.0338
PF3D7_0425800.mrna1_1	PF3D7_0425800.mrna1_1;1369	1369	6.3149	5.8866	5.0535	6.0391	5.3782	6.0032	5.477	5.1098	4.7581	6.4898	5.6499	6.1077	5.8179	3.6702	5.0566	5.6375	6.1753	4.6323	6.5815	6.7316	5.6076	6.3103	4.8053	5.79	6.4315	5.1387	6.2943	5.0308	6.8163	6.3586	6.554	5.1667	5.4406	4.5065	5.5097	5.5765	5.1859	5.8472	5.6209	5.2924	5.087	4.2517	4.1651	4.8354	4.5928	4.6147	5.6226	6.9118	3.669	5.6665	6.2199	5.6221	5.5454	5.6991	4.7581	5.2207	4.437	5.8035	5.5534	4.6035	5.8562	5.7434	6.0811	5.4273	4.3234	5.5475	5.7279	5.6648	7.8199	5.0553	4.8017	5.1695	6.5941	5.5351	5.3554	6.128	6.4707	6.2199	7.1533	5.6823	4.8248	5.272	6.9605	6.942
PF3D7_0425800.mrna1_1	PF3D7_0425800.mrna1_1;1370	1370	6.6254	5.9832	4.925	5.4121	5.2199	6.9051	5.5984	5.5056	5.1355	6.0906	5.2957	8.2941	5.5283	4.3889	5.1363	4.9331	6.1747	4.7279	4.2532	6.3647	5.7769	6.4383	5.3103	5.7666	4.4476	5.0179	7.348	5.3172	6.0525	6.9205	6.275	5.3284	7.0712	5.3327	5.3391	6.7173	5.522	5.1811	6.3056	4.6702	5.5339	3.2494	5.3288	5.2994	5.9406	5.2357	5.9286	6.2075	5.2498	6.5393	5.5053	6.0224	6.3454	7.6614	5.1173	4.2165	5.5382	6.0292	5.915	5.4598	6.0659	6.8539	5.3957	4.6554	5.4273	5.319	5.6764	6.503	8.0717	4.7986	6.3728	5.8672	6.6932	5.3198	6.1237	6.0704	7.2965	6.3382	7.4315	6.3318	5.558	4.5638	8.0436	6.8673
PF3D7_0425800.mrna1_1	PF3D7_0425800.mrna1_1;1371	1371	7.1379	5.0224	7.1619	5.532	5.3823	5.522	5.2288	6.1497	6.9632	7.0604	5.9713	6.5251	6.2623	5.6285	5.2087	5.6418	6.2485	4.6317	4.7913	6.1194	6.3236	5.2604	5.5862	6.0626	4.8032	4.4535	9.264	6.238	5.9383	6.5948	6.2382	4.5021	5.0475	4.9255	6.0555	8.8504	5.6622	4.9435	5.4002	2.1827	6.1745	5.3082	3.7751	5.2566	6.1278	5.0045	6.0997	6.0367	5.8848	7.4237	6.0742	5.839	5.8907	7.3217	4.9174	5.972	5.1285	5.1534	5.0518	6.1587	6.3411	6.1558	6.3056	6.3225	6.6843	4.6747	4.541	6.7434	7.4943	5.9653	5.7385	5.5969	6.0334	5.6576	6.6489	6.3275	7.7047	6.7845	7.6639	7.1934	6.3089	5.8728	8.2252	6.6423
PF3D7_0425800.mrna1_1	PF3D7_0425800.mrna1_1;1372	1372	7.3467	6.7354	4.9621	5.0085	6.4065	6.1536	5.6135	6.6876	7.0923	8.3631	6.2137	5.9554	5.6741	6.3668	5.9131	5.3027	6.2873	5.4857	4.7501	6.3138	7.1438	4.6656	5.2931	5.1457	6.3049	6.2474	7.7803	6.0923	6.3329	7.5645	6.6424	5.0798	4.7554	6.1615	5.029	8.043	5.9623	5.995	5.8487	4.4522	7.4932	3.3702	5.8245	4.5552	6.6841	7.0626	5.769	4.99	5.7787	7.2787	4.3702	5.6859	6.1701	6.4799	5.9575	5.1882	5.0496	5.0509	5.0841	4.6346	4.8314	6.7794	5.5692	5.4212	8.5547	6.0043	5.1309	7.7045	5.3681	5.9885	4.281	5.4838	6.2477	4.5957	5.2898	6.6871	8.4011	6.5735	7.5807	8.7268	6.672	3.5826	8.2619	5.3937
PF3D7_0425800.mrna1_1	PF3D7_0425800.mrna1_1;1373	1373	8.2034	6.9955	5.712	6.025	5.8472	7.3828	5.9167	5.7325	6.1154	8.7653	7.0521	5.1981	5.5904	6.7242	6.6532	5.7871	5.5978	5.6174	6.7354	4.7082	10.1259	8.1766	5.9442	6.293	6.6038	6.5951	5.9637	5.991	5.0312	6.4099	8.2735	2.7866	6.5351	6.831	5.8994	5.2016	6.8113	6.3959	6.2563	6.5547	5.7371	4.2638	7.5014	5.4074	7.4898	7.691	6.619	6.013	6.1018	5.8427	6.4094	7.0534	4.7263	6.6565	5.8058	6.1564	5.9362	6.4301	6.3639	5.675	5.8602	6.7938	8.2003	6.2269	6.4718	5.0241	4.1465	7.6851	5.4803	7.108	7.3059	6.4022	8.0504	7.5392	6.4202	7.5658	8.1635	8.651	7.4942	7.2379	6.045	6.2776	8.3374	7.0299
PF3D7_0425800.mrna1_1	PF3D7_0425800.mrna1_1;1374	1374	7.1968	6.0587	5.2475	6.059	4.8227	7.1356	5.9855	4.9607	5.3618	8.3049	5.0704	5.1243	5.6276	6.2376	8.1653	7.0963	4.3653	6.611	4.6971	4.607	4.856	6.2388	5.6687	4.6023	4.6328	4.0027	8.1466	5.9572	5.3712	7.1832	7.2009	4.6479	4.1391	6.3935	5.4825	10.8987	6.6702	4.9547	5.4256	4.3827	4.6882	5.2357	4.649	4.7981	6.8392	5.0369	6.605	5.4666	5.9697	5.5407	6.0881	5.4121	6.0866	5.5475	4.4666	2.8992	5.1965	4.9704	5.0997	4.797	5.0201	6.2403	5.7764	4.7975	5.0858	5.9165	4.7871	5.757	5.8107	7.2848	4.1194	7.0293	7.7695	6.0208	5.3813	6.6641	7.7248	7.0942	7.2584	6.6536	5.9479	5.9542	8.0688	6.5899
PF3D7_0425800.mrna1_1	PF3D7_0425800.mrna1_1;1375	1375	7.1044	5.5656	5.9903	5.9975	5.1526	7.8158	5.8875	4.5173	3.8298	7.9676	6.1318	5.2196	4.3045	5.9966	7.6	6.4197	5.2758	4.7021	4.5844	5.5317	13.7018	2.4542	5.7968	4.0018	6.8472	5.7129	8.065	5.6124	5.51	14.1603	7.8791	5.5804	4.6719	6.9203	6.3949	11.0472	7.0935	4.4861	6.2269	5.0317	4.8339	4.3583	5.4476	5.4012	6.0885	5.6124	5.1723	5.6032	5.779	5.3628	5.7225	5.9274	4.6076	6.3074	5.302	5.6424	4.7949	4.4718	5.4022	4.0435	6.3136	7.4598	5.6727	5.6907	4.4529	6.2506	4.3009	6.5889	4.706	7.29	4.2149	5.8407	7.6645	6.5818	5.5975	6.3677	8.4145	7.0788	7.7199	6.2376	6.8868	4.8699	8.4918	5.61
PF3D7_0425800.mrna1_1	PF3D7_0425800.mrna1_1;1376	1376	6.9366	6.0286	4.7944	5.9844	5.0193	8.4028	6.4155	4.8885	4.5392	7.5316	6.1396	6.489	6.4011	5.0161	8.8523	6.4288	5.218	3.6758	4.4854	5.1779	13.1254	3.2001	4.6702	4.269	4.7819	6.0332	8.1596	4.4744	5.5059	13.1646	5.9807	3.4005	5.0179	4.6588	5.9812	10.5108	6.4856	5.8245	6.3742	2.7908	4.1449	5.6232	6.9896	8.7975	6.2325	6.61	6.4308	6.1297	6.0279	4.7613	5.6576	5.6118	6.6615	6.0629	5.7584	6.1991	5.4545	5.9086	5.135	4.8807	4.712	7.2578	5.3872	5.9124	5.0609	6.1635	3.9514	5.6556	4.846	7.4276	6.5785	5.5537	7.622	6.1805	5.7544	6.9149	8.9159	6.6532	7.4074	6.3266	6.8859	4.4816	6.7741	5.26
PF3D7_0425800.mrna1_1	PF3D7_0425800.mrna1_1;1377	1377	7.1765	4.8792	5.0738	5.263	5.1461	6.9925	5.4828	5.2296	1.4906	8.539	4.9986	3.3391	5.1651	5.0453	7.4528	3.5211	5.3865	4.1119	5.009	4.8094	8.2692	4.204	4.7501	6.2315	5.3455	5.5659	6.8992000000000004	4.7871	5.0721	9.8764	5.2161	4.5072	5.0764	5.5622	5.1404	9.0084	7.5133	3.9165	6.3085	3.2795	4.275	4.6147	6.1753	6.0779	5.7312	5.272	5.6005	6.7015	4.6328	4.504	4.9537	5.5348	5.478	4.6229	3.9079	6.5013	5.464	5.0255	5.0657	4.9727	4.5298	7.6944	5.861	4.8001	4.9777	6.0128	3.2357	6.2008	4.963	7.3659	4.3161	5.9526	6.2664	3.3132	5.0281	6.0693	10.281	5.4036	6.6714	5.6349	6.4418	3.433	6.4331	5.4679
PF3D7_0425800.mrna1_1	PF3D7_0425800.mrna1_1;1378	1378	6.9286	4.774	5.0045	5.7853	3.7824	6.7489	6.1303	4.7918	4.1731	7.7791	5.4002	5.5314	4.9222	3.8001	7.2506	4.6381	6.4101	4.1127	4.5934	3.263	7.2492	2.9069	4.2675	4.706	4.4854	9.2065	5.295	4.8293	4.6702	9.5798	5.5248	4.6786	5.0777	5.6088	7.932	8.5052	4.8415	4.5204	6.7671	5.2434	5.4306	5.009	3.98	6.1426	4.8748	6.8345	4.7996	7.0998	4.204	2.846	4.9505	4.645	6.3787	4.7861	4.4673	7.7119	5.1185	4.8997	4.3937	4.5466	4.5254	8.9758	3.9001	4.7082	5.0514	4.2502	3.5472	6.1455	4.9598	5.3295	4.4783	5.5376	5.7879	5.1957	4.6921	4.8515	10.7731	6.7386	5.9962	4.0233	7.1908	5.0076	6.2248	6.8836
PF3D7_0425800.mrna1_1	PF3D7_0425800.mrna1_1;1379	1379	5.8271	6.5527	5.4373	5.5644	3.6076	6.419	6.4449	8.7418	2.9745	6.1803	5.2479	4.4005	5.5097	5.0644	6.808	5.0496	8.8511	5.3438	4.0635	8.3763	4.7257	4.5868	10.6183	6.8516	5.3477	6.2468	4.2578	4.6605	7.9203	5.0188	5.4702	10.481	7.2002	6.2913	5.6522	6.7995	4.8895	3.7845	8.0092	5.8938	5.503	4.6758	5.2188	6.0061	6.8006	6.1142	4.9519	8.0775	4.7766	4.4046	4.6843	6.0749	7.9197	4.7597	4.278	6.5155	5.8148	8.758	7.3317	4.696	5.1289	8.0466	6.5714	6.5437	10.2168	7.2994	2.7181	6.0911	5.7436	4.354	4.8644	5.4162	10.1546	6.7694	5.4114	4.9117	11.2554	5.8664	5.7293	10.8043	8.3034	4.2615	6.6786	5.238
PF3D7_0425800.mrna1_1	PF3D7_0425800.mrna1_1;1380	1380	5.6882	5.1871	4.8465	5.1039	2.0108	4.4705	5.1595	5.067	4.4529	5.6244	3.859	3.8934	5.272	3.7214	4.1843	5.155	5.4819	4.0027	5.3259	4.8914	5.6823	4.6259	4.4012	4.844	5.1663	3.9069	5.31	4.9006	5.4253	5.3726	5.2664	4.8079	4.99	5.6126	4.5204	3.6542	4.4222	4.488	5.3085	3.6135	4.8831	2.3448	4.6023	5.3284	5.0054	4.1391	5.2798	5.9091	4.6433	3.8043	5.3313	5.3809	6.1338	4.4893	4.8694	3.6311	4.4848	4.6993	5.6029	3.5097	4.6949	5.375	5.009	4.6094	4.2063	5.6331	4.3827	5.0626	4.3847	4.6724	5.3038	5.3212	4.6622	4.8914	4.9537	4.5078	7.1346	5.1001	5.1965	5.6008	5.1799	2.373	4.6927	4.7263
PF3D7_0425800.mrna1_1	PF3D7_0425800.mrna1_1;1381	1381	5.8382	5.4121	2.8679	4.6525	3.4182	3.849	4.8263	4.257	3.3363	5.9658	4.969	4.673	5.2869	4.3875	4.7159	5.2307	6.0268	5.0896	3.8329	5.6002	5.4676	5.1546	6.9136	4.7661	4.9602	4.2357	5.0678	4.4575	4.6927	5.5182	4.5354	7.066	6.3345	5.5163	4.6473	4.4463	4.7115	4.9378	5.6097	4.5223	5.07	2.696	4.5148	4.408	4.5348	4.3016	5.3423	5.3789	3.7949	4.5632	3.275	5.4145	4.2979	4.2055	4.7076	4.2943	4.5267	6.4058	4.6082	4.1102	5.5407	4.4343	4.8068	5.4506	4.5454	5.3172	4.347	5.2968	5.8679	3.9059	4.8948	4.712	7.8397	5.585	4.1554	3.99	6.1691	3.5838	5.8669	5.0391	5.191	2.6206	5.2472	5.1953
PF3D7_0425800.mrna1_1	PF3D7_0425800.mrna1_1;1382	1382	5.9819	6.6806	4.5777	5.0596	4.8288	7.8428	5.5549	4.8861	2.903	5.1574	2.5084	4.9397	5.1902	1.1763	7.4973	5.0717	5.2902	3.5097	4.2487	5.3975	5.3226	4.2898	4.4561	4.2472	5.3165	4.3341	5.4443	4.5975	4.1408	5.1334	5.213	3.8885	4.5254	4.8278	4.7377	4.373	4.7186	4.8718	5.9565	6.2694	4.9131	4.0117	5.3176	6.5345	4.7301	4.295	4.9809	5.5898	4.0312	3.796	4.7866	4.7756	4.0435	4.3052	5.6616	5.0938	5.3445	5.0383	5.6331	4.8958	6.4962	6.4474	6.0843	4.4343	3.8826	6.3322	4.1763	4.942	5.0609	4.6999	5.0665	4.4283	5.1934	6.0851	4.0661	6.0054	7.3604	6.1649	4.7934	4.266	6.7955	4.4336	5.6296	4.7447
PF3D7_0425800.mrna1_1	PF3D7_0425800.mrna1_1;1383	1383	5.853	6.1204	3.9383	5.1469	5.3107	6.7531	6.3176	5.9253	5.9745	6.3493	4.1481	3.6554	5.5966	5.0575	7.0768	4.6467	6.2302	4.6736	3.1683	4.5699	5.3961	4.1938	6.266	5.1001	5.1938	3.7115	5.7029	5.5392	5.3618	6.297	5.9124	5.4026	5.1428	5.1791	3.9126	5.1558	4.7415	5.5404	7.4474	6.6812	5.7618	3.85	5.14	7.2547	5.5509	5.8268	3.8728	6.3554	4.337	4.3583	5.8222	5.2972	5.0391	4.4168	5.3716	5.4584	5.6971	5.561	5.3377	6.2981	6.2615	6.4158	7.4704	4.6736	4.9203	6.7126	3.5311	5.856	5.3045	3.84	5.4957	5.0255	5.5847	5.8311	6.8569	6.6651	8.1029	6.7961	6.0479	5.5345	7.0071	5.0219	6.1781	5.5886
PF3D7_0425800.mrna1_1	PF3D7_0425800.mrna1_1;1384	1384	6.3921	8.2768	5.8547	5.6633	4.0858	8.2219	4.925	5.6741	5.2998	6.9026	5.6459	5.0644	6.0577	3.8856	8.8445	5.5173	6.0323	4.7247	3.7334	5.7115	6.4492	4.4705	10.2587	5.1875	8.5514	4.5242000000000004	6.0396	5.233	6.218	7.1658	6.132	10.2254	4.6404	9.4643	3.9345	6.5102	4.1522	5.4922	6.5242000000000004	8.6019	6.399	4.5904	6.9416	8.2971	5.9718	5.7151	5.6812	5.9695	6.5738	3.2972	5.4748	4.9764	4.729	6.7475	5.3872	6.4877	6.4748	5.9338	5.9112	7.8786	7.4375	8.344	7.1273	5.025	6.0587	6.9376	4.3031	6.5694	5.6533	5.7134	6.2832	6.0184	6.7696	6.4727	7.812	7.1249	8.6271	7.359	5.0751	5.6568	7.4261	5.3111	6.8792	4.5472
PF3D7_0425800.mrna1_1	PF3D7_0425800.mrna1_1;1385	1385	7.427	10.5493	5.8839	6.4246	5.6999	5.3944	4.7655	3.7093	6.203	7.5055	5.2551	4.839	6.5712	5.3262	5.5807	5.6792	5.3764	6.6051	5.2361	5.5326	7.5917	4.4229	6.1867	5.7695	9.015	4.2334	7.2093	4.2728	6.3345	7.1857	6.2182	5.8834	5.7404	10.531	3.99	5.6197	5.9798	5.4663	9.345	10.0227	6.9499	6.5501	8.5275	10.8213	6.519	5.3423	6.5057	7.5918	5.5928	6.8618	5.5379	4.7404	7.017	6.9105	5.969	4.5874	7.1642	6.0213	7.3734	8.3771	7.3399	8.5002	7.8761	5.504	5.6094	7.2965	4.8324	7.8371	5.0605	5.7374	6.3448	6.9048	6.5323	7.0485	7.6528	7.5797	8.4619	6.8347	6.2506	5.4744	7.8783	4.4848	6.7606	5.0312
PF3D7_0425800.mrna1_1	PF3D7_0425800.mrna1_1;1386	1386	8.0519	8.7658	6.4306	6.3672	6.594	4.8445	5.5916	5.2612	5.922	8.5648	6.8167	6.5492	5.9343	6.8699	5.7027	7.1027	4.5342	6.6296	4.888	6.0314	8.2388	5.243	10.3289	6.6495	9.6851	4.7892	6.6532	5.6005	6.4251	8.0473	6.5584	10.2682	5.7674	10.5594	5.5838	6.5732	6.2071	5.8895	6.5665	8.9671	6.5051	11.2494	9.7495	11.7835	7.1806	6.0525	6.4028	6.3232	5.2724	5.5198	5.9709	7.0224	6.2397	6.3908	5.2445	6.8188	8.9397	6.2643	7.8853	9.7795	8.1208	8.7083	8.0901	5.7814	5.7369	9.0573	5.1334	6.2416	5.3212	6.0088	6.6778	8.2808	6.9372	7.6826	9.896	7.6804	8.9744	7.8618	6.561	5.8562	8.7864	4.5723	6.9551	5.8084
PF3D7_0425800.mrna1_1	PF3D7_0425800.mrna1_1;1387	1387	6.7912	6.9569	7.0324	9.0193	5.6809	6.8506	5.7495	4.8895	6.2643	7.661	7.7683	5.8014	8.96	5.8215	6.7244	6.8349	5.4443	9.5506	5.0312	7.2721	7.2672	7.7897	6.2998	5.9651	9.7014	8.0459	6.4294	5.9484	8.2952	7.6459	8.2003	7.3461	5.8777	10.5231	7.4791	5.7257	6.2135	6.4459	9.2311	6.5598	7.1514	5.5426	9.756	11.3373	6.5072	5.5549	6.7092	9.3338	6.0422	5.8507	6.0431	6.3649	9.1408	7.9464	6.2329	6.5624	7.6604	5.9896	8.1751	7.816	7.9866	12.091	8.7059	6.0378	7.6938	6.5957	4.7745	6.8314	8.2176	7.2034	5.2939	6.7076	6.4261	8.0865	8.0722	8.1407	11.419	8.324	6.6996	8.0004	5.9277	4.7903	7.0976	7.5313
PF3D7_0425800.mrna1_1	PF3D7_0425800.mrna1_1;1388	1388	7.1245	9.3034	10.3016	12.569	5.1473	6.4413	5.1243	4.8802	4.2464	7.9355	11.6081	6.1985	12.4276	5.5656	6.6304	5.2965	5.7903	7.4948	6.0631	7.6547	7.6193	7.2972	6.2087	6.3395	5.8243	4.4548	4.5298	5.6174	8.4028	6.5065	7.0502	6.0999	6.054	6.205	4.7301	4.7241	5.8347	5.5148	7.1588	9.4047	6.4288	5.7965	5.2388	5.8951	5.5829	8.4083	7.0726	5.8817	7.8536	6.1853	5.5364	6.1293	8.0024	6.263	6.9463	8.0012	5.742	6.7658	11.4955	5.0815	7.0709	13.8911	5.7076	5.1583	5.3653	5.9885	5.5351	4.5741	8.8896	7.781	8.8192	4.3868	6.5531	11.2094	6.2563	6.4612	13.8665	6.4385	5.3363	7.1368	6.3909	5.8885	5.9255	8.4191
PF3D7_0425800.mrna1_1	PF3D7_0425800.mrna1_1;1389	1389	6.8071	6.5691	6.5011	7.0717	6.5764	6.3234	5.0963	4.6241	5.2376	7.1849	7.1279	4.85	7.3485	5.4363	6.4209	5.2758	5.3262	9.0787	6.6126	11.6923	6.7159	9.0125	6.1902	5.1823	7.4104	3.841	5.7999	5.4744	12.7882	6.4765	7.1585	7.9503	5.3498	7.7426	5.0312	5.3096	5.6209	6.7991	6.6444	5.0475	6.0561	5.61	5.6977	5.4922	5.7266	5.8359	6.1041	5.701	7.2258	4.6415	4.4989	5.2739	5.6943	6.7899	6.0074	5.6209	5.8617	5.9272	5.4446	5.406	6.8892	9.0387	7.2233	5.3431	5.2334	5.0492	4.7501	6.1024	7.3975	5.9054	5.3792	5.5251	6.07	5.5969	5.9619	6.2911	10.3449	6.3477	5.8726	4.6076	6.1898	4.9079	5.2664	6.8206
PF3D7_0425800.mrna1_1	PF3D7_0425800.mrna1_1;1390	1390	7.03	5.7274	6.3273	5.9939	3.8699	5.9841	5.9572	2.9579	5.013	6.2802	6.7956	5.0609	5.1894	5.3705	4.8836	5.6094	5.306	8.0154	4.6736	6.2897	6.9229	8.2273	5.9026	5.5132	5.2645	4.8374	5.4002	5.228	5.6907	6.4118	7.7931	5.7751	6.0492	5.6387	5.4172	5.1268	5.8081	6.6259	6.318	5.4303	6.0909	5.0626	5.3391	5.7501	5.7498	4.7913	6.0224	4.8743	6.7638	4.6502	5.2346	5.5232	6.9741	6.351	5.8025	5.9479	4.4796	5.2559	5.8826	4.5078	5.8271	7.6267	6.1357	5.857	5.5388	5.4393	4.1731	5.2296	5.6977	5.302	4.3743	5.431	6.1301	6.0173	5.7687	6.1173	7.8414	5.8934	5.8004	5.7929	4.7398	5.2761	6.3487	6.8395
PF3D7_0425800.mrna1_1	PF3D7_0425800.mrna1_1;1391	1391	6.7479	6.0179	5.4938	5.7096	7.2497	6.3318	6.4179	5.6441	5.3561	7.7052	8.2652	5.726	5.9674	7.3694	6.8379	5.9686	7.0307	8.8392	6.3313	7.7847	7.2664	9.4614	5.2979	5.7869	7.3059	7.2734	6.2022	5.6038	8.0121	8.4166	9.6023	4.7043	5.8135	7.2921	6.6532	5.4673	4.851	7.6662	6.2304	4.6876	6.7845	9.0932	5.9754	6.7074	6.2453	6.455	7.8367000000000004	5.8392	5.5339	7.8669	5.5913	5.1309	6.8869	6.5283	5.3978	6.4007	6.6532	6.7089	6.4119	7.298	8.7992	9.4182	7.9116	6.3736	7.7388	7.0019	5.6456	6.2651	5.8758	6.1859	4.9982	5.1691	7.1153	6.6061	7.3703	7.5023	9.2738	7.4851	7.6933	8.2046	6.6153	5.9882	6.5773	6.3605
PF3D7_0425800.mrna1_1	PF3D7_0425800.mrna1_1;1392	1392	6.9754	6.1723	6.2544	6.4671	5.9432	7.6114	5.851	6.2104	5.7004	7.7055	7.213	7.906	6.6719	5.3255	7.2298	6.582	6.9097	6.3654	5.88	7.1929	8.3158	9.4252	5.6551	5.4336	7.2913	8.0829	6.6005	4.6622	7.591	7.9706	10.0016	3.4957	6.2992	7.6913	8.2413	6.2651	4.7115	7.0781	6.559	6.6473	9.1262	6.0319	6.0052	6.0119	4.8948	5.8817	6.6977	6.1459	4.9565	6.6194	5.3861	6.6477	6.0083	6.61	7.0496	6.4994	6.9296	6.8474	5.7304	7.8037	8.4562	9.8393	8.8594	5.1787	7.1069	7.9963	5.6789	5.8644	6.1723	8.0308	5.4744	6.0919	8.0408	6.452	7.1206	7.946	9.5218	7.6158	6.2782	7.5111	7.9707	5.477	6.3891	6.3844
PF3D7_0425800.mrna1_1	PF3D7_0425800.mrna1_1;1393	1393	7.3331	7.0334	7.1238	9.423	5.4886	6.0418	5.9709	6.4062	4.9269	8.142	9.6843	6.6146	9.1906	5.4627	6.0592	6.5221	6.7348	6.7679	6.2451	8.3093	10.0202	7.3599	5.9505	4.7501	7.5039	7.624	7.3365	6.0119	8.8182	11.0078	8.6876	5.3169	5.779	7.6626	7.7639	6.982	5.9293	7.9771	6.0235	5.9793	7.0272	7.5708	6.334	7.0963	5.4748	6.3397	7.8872	5.3259	5.0352	7.7969	5.4226	6.9005	6.5615	6.6646	7.3375	4.4575	6.7189	7.2036	7.1949	10.1103	7.5746	11.0557	7.4792	6.9432	5.7428	7.2604	5.2615	5.8472	6.8532	7.8781	5.0361	6.7934	7.5619	6.0117	9.3318	7.5423	11.3936	6.8855	7.6755	7.721	7.1409	5.7714	7.0023	6.0054
PF3D7_0425800.mrna1_1	PF3D7_0425800.mrna1_1;1394	1394	7.3127	6.7909	7.7019	8.7196	5.2525	7.3438	6.6925	6.1599	4.4496	8.1509	10.7666	6.4744	8.5022	4.7829	7.0072	6.8834	6.4907	7.6726	5.8824	8.39	11.414	6.8837	6.235	6.3298	8.5216	8.1941	6.3591	6.2386	8.6813	11.4771	8.5072	5.2843	6.1258	9.1234	8.5518	7.5524	5.7148	7.8781	7.2459	6.5446	7.2023	8.1305	7.3018	7.5214	7.1569	6.5484	7.6793	8.0026	5.6073	8.2001	6.1445	7.8824	7.556	7.313	7.5854	5.7687	6.7627	6.3665	7.0142	10.3396	6.5207	13.7726	8.3815	6.8234	7.0122	7.6539	6	5.8074	7.1545	7.683	5.9215	6.9889	8.3601	6.7218	10.2471	6.3457	13.8829	8.2566	7.3528	8.1352	7.812	6.4433	6.9307	6.2348
PF3D7_0425800.mrna1_1	PF3D7_0425800.mrna1_1;1395	1395	7.2108	6.1967	5.8253	7.1968	4.7049	7.7714	7.295	6.1287	5.2456	8.0918	7.1907	7.4804	6.9814	4.7082	7.6106	6.5555	6.7385	7.777	6.1375	8.4187	8.8417	5.915	6.9131	6.7938	8.4141	8.2107	7.6885	5.5392	8.256	8.5214	8.1634	5.6366	7.6558	8.9926	8.4997	6.8633	5.5975	7.675	7.2596	6.3043	7.3976	8.5883	7.1733	8.6718	6.3448	6.345	6.7626	7.5218	6.9807	9.8188	5.9602	7.4415	5.5586	6.2199	7.0514	5.9404	6.5511	5.9319	5.9067	12.6907	6.2315	11.1418	8.0065	7.6717	7.5447	7.3477	6.3834	6.6581	6.3756	8.1092	5.2761	6.6404	7.7429	7.0193	12.6586	6.8286	11.4395	7.8413	8.2766	8.8897	7.3832	6.5345	8.1839	6.788
PF3D7_0425800.mrna1_1	PF3D7_0425800.mrna1_1;1396	1396	7.8002	7.0898	5.4243	7.381	5.0845	6.5165	5.9709	6.0217	5.0409	8.0874	7.2291	6.4055	8.8238	4.9914	6.2675	5.6727	6.9612	5.9115	5.6798	8.0977	8.0622	4.8171	6.2718	7.6071	8.0764	8.0862	6.3236	6.6118	7.9845	8.5323	7.1662	5.4611	7.6779	8.2952	8.1922	6.944	5.1851	5.8846	5.8686	5.2396	5.5239	8.8588	6.4561	7.0054	7.2546	4.9364	6.5206	5.9839	6.1886	10.8949	8.0231	6.5062	6.1432	6.7835	7.2451	5.4983	5.5625	5.7793	5.8186	9.5696	5.9326	8.2364	7.7787	7.6139	7.738	6.7631	8.8342	5.6291	7.448	7.38	5.6721	5.5537	7.5536	6.4767	9.0824	6.5814	9.0235	7.1863	8.0933	8.8457	7.2763	9.717	6.6716	7.7197
PF3D7_0425800.mrna1_1	PF3D7_0425800.mrna1_1;1397	1397	8.4571	12.9522	5.8329	6.3147	4.5286	5.4928	9.4117	10.1172	4.6611	8.2835	5.85	6.6241	6.3302	5.8334	4.8689	6.3549	10.361	6.3395	5.4976	8.4262	10.3279	5.218	5.953	6.9975	7.2066	6.61	7.8533	6.1512	8.6217	10.6002	7.6315	5.4016	8.6997	7.9635	6.6159	7.742	5.6966	6.1942	5.6713	13.0041	5.2728	8.8312	6.3365	6.8653	7.992	6.6911	5.9117	5.7926	4.9392	11.8326	8.1121	7.088	9.4797	6.7983	6.4987	5.7018	4.218	5.7463	5.8354	7.7472	5.1227	8.9356	6.3266	6.4558	9.3996	5.7407	10.5553	5.859	7.4757	8.1707	6.3794	6.4034	7.1067	4.9588	8.7201	6.1491	8.4657	6.4	7.3772	9.7713	6.8924	11.2072	6.8301	7.9199
PF3D7_0425800.mrna1_1	PF3D7_0425800.mrna1_1;1398	1398	10.4607	13.26	5.6221	6.8292	6.1603	6.6397	9.6372	11.3086	7.1927	11.0048	12.1843	8.4546	7.0308	6.7398	7.0547	7.0388	11.4809	7.5616	5.7159	11.6354	9.7737	4.9709	6.0444	11.0738	8.1306	11.2927	8.9574	6.285	11.7182	10.9421	8.4649	6.1621	11.4387	8.107	11.1196	8.842	5.6229	6.9187	12.195	13.3689	5.8331	8.773	6.9186	7.2907	10.1634	9.0711	6.4689	12.2099	4.9208	12.0364	9.7144	7.3921	9.7512	6.5622	9.352	9.4161	5.7674	7.5718	7.7533	8.8365	8.4926	9.3542	7.1641	7.5638	9.4917	6.3565	9.4933	6.2371	10.3257	9.4312	8.6036	6.3422	8.8233	7.9523	8.9671	9.3215	8.9471	6.9963	8.6234	10.1849	6.7251	11.2858	7.6892	9.8519
PF3D7_0425800.mrna1_1	PF3D7_0425800.mrna1_1;1399	1399	7.1057	13.3131	6.6166	6.4684	6.9848	7.2421	9.825	11.4423	7.9039	9.7965	5.9898	10.123	6.8526	6.3409	6.6697	6.1114	11.5859	5.4689	5.9925	8.6793	9.4175	5.5081	5.7584	7.0677	8.6921	7.6673	6.7503	6.7074	9.0125	9.7894	9.5564	7.8579	8.9036	8.724	8.2772	8.4558	5.9727	7.1747	6.507	13.2278	6.2988	8.8128	7.0702	8.1411	6.6807	7.8987	6.5554	7.0695	5.2357	10.4866	8.5433	7.1539	9.5034	6.9552	7.5001	7.7614	6.1274	6.2837	6.1363	6.799	5.842	9.1291	6.4216	7.0575	9.4437	6.6623	11.0612	6.8731	7.0632	8.4624	7.0152	6.9275	7.769	7.2097	6.7142	6.6636	9.419	6.1867	9.1042	9.9905	7.3867	11.8479	7.366	7.3252
PF3D7_0425800.mrna1_1	PF3D7_0425800.mrna1_1;1400	1400	7.4501	12.72	5.9124	6.7382	6.3072	6.7588	9.6225	10.6537	5.7347	9.0424	4.8379	8.112	5.9679	6.8895	7.376	6.2434	10.9952	5.9465	5.3291	8.4517	8.898	4.6932	5.8097	8.6806	8.6542	7.654	5.8505	6.3036	8.3817	9.0154	9.085	5.7274	9.9541	9.5577	8.2703	7.4743	5.2623	7.2091	8.0068	12.6862	8.7173	8.5919	6.2236	7.9212	7.2718	6.6565	6.8631	6.6719	6.4744	11.0459	7.7452	7.1135	8.7486	6.3352	6.9954	6.0483	6.5907	6.3255	6.0204	6.1264	7.3834	9.0081	7.1326	7.0091	9.283	6.6755	10.2494	6.5008	7.3971	7.6365	6.5094	5.6636	8.6732	6.5181	6.8889	7.5283	9.2893	6.106	8.4445	9.8039	6.8834	11.265	7.1689	7.1158
PF3D7_0425800.mrna1_1	PF3D7_0425800.mrna1_1;1401	1401	8.2106	12.9194	5.803	7.3494	7.0261	6.3427	9.6355	11.8487	6.9264	9.5287	5.4624	8.6089	7.1185	7.652	6.8844	6.7244	11.5404	7.2195	5.5132	9.4336	8.9122	6.2666	7.1569	7.8461	8.6244	5.7568	6.351	6.2277	9.2633	9.0345	9.3606	6.334	11.5995	9.4078	6.942	9.4847	6.5537	8.3446	7.5699	13.4959	6.1385	8.7193	7.4465	8.6931	6.9911	7.5399	7.691	7.6165	5.4121	10.8837	7.935	7.5095	9.3147	6.7732	7.0538	6.203	6.3036	7.8297	6.4419	6.067	6.2848	9.3716	7.4635	9.3106	8.4977	5.5993	10.5983	6.4696	7.0896	7.0767	7.0208	7.1963	9.2253	7.7435	7.9746	7.348	9.058	6.6473	10.4395	9.5641	6.946	11.3414	7.8335	7.0057
PF3D7_0425800.mrna1_1	PF3D7_0425800.mrna1_1;1402	1402	8.3931	12.5716	8.0032	6.3724	6.8777	6.8481	9.9758	11.1771	7.5984	9.3787	5.1473	8.0801	6.9249	8.1017	6.8319	6.2353	11.4066	6.7216	5.2361	9.3399	8.3578	7.065	6.7072	6.983	7.6255	7.0097	8.4205	7.174	9.2666	9.9431	10.6678	6.5402	9.0519	7.9581	6.7451	9.6722	6.2578	6.4767	6.5458	12.9309	7.051	9.126	6.8895	8.6598	7.6362	7.9134	6.8659	6.9519	5.9493	10.6809	8.3995	6.9398	10.2075	6.7327	7.0836	7.4227	4.9727	7.0584	6.1981	7.8023	6.3892	8.2098	7.0704	7.8172	8.9559	6.1465	11.1251	6.7752	6.5455	6.8752	8.0134	5.6256	9.0549	7.4288	7.2032	7.2582	8.8244	7.4647	8.6788	9.6405	6.6525	11.6874	7.446	7.6176
PF3D7_0425800.mrna1_1	PF3D7_0425800.mrna1_1;1403	1403	8.3895	13.4114	6.0394	6.6496	7.3942	6.9908	9.8182	11.1448	7.6383	9.8878	6.2703	8.4731	5.7004	8.1881	8.0782	7.4118	11.4095	6.357	6.6952	8.9626	10.1213	6.2902	7.7044	8.099	9.0624	7.4453	7.4706	6.0286	8.7509	9.5415	10.1688	7.5371	9.7197	9.8533	5.8314	9.4328	6.5446	7.0586	8.2831	13.3814	8.0275	8.7806	6.9932	8.2238	7.4898	7.5382	6.3939	7.4689	6.0976	9.4785	8.106	7.9903	9.9345	6.5014	7.6956	5.3837	7.4166	7.661	5.6132	6.0261	5.5898	8.6736	7.2462	7.8615	8.2015	5.729	10.8212	6.1266	7.3988	8.2307	6.8704	6.8032	8.8031	7.5273	7.0815	7.2353	9.71	6.8152	9.4578	8.8327	6.5762	11.3283	7.7156	7.1578
PF3D7_0425800.mrna1_1	PF3D7_0425800.mrna1_1;1404	1404	8.3491	13.15	7.6021	6.4757	6.1625	7.4302	9.0953	10.4019	6.9216	10.9962	6.3811	8.1977	6.556	7.6057	8.4705	6.868	11.0624	6.9017	7.0375	7.9071	9.4554	6.9766	8.4281	8.4134	9.0794	7.7604	6.6956	7.003	7.3332	8.6336	9.057	8.4923	11.262	9.5646	6.0661	8.1952	6.3083	6.8347	7.1055	12.9086	6.6181	7.2847	8.0041	8.3406	7.4389	8.2268	6.4854	6.5618	5.2645	10.2832	8.3204	8.9468	7.4205	6.432	7.3854	6.2392	6.771	7.2848	6.8535	5.5847	6.7075	8.9655	6.5795	7.2011	8.9907	6.1239	10.7945	6.4906	7.2433	8.1713	7.9401	6.3649	8.9211	7.4924	6.647	7.4116	9.7503	7.4025	9.2291	9.9979	5.978	11.2983	7.9266	7.5039
PF3D7_0425800.mrna1_1	PF3D7_0425800.mrna1_1;1405	1405	8.557	13.3899	6.0785	6.8986	6.0928	7.492	6.8502	7.1153	5.9588	10.4898	8.7459	6.3001	6.3928	8.0865	8.3514	8.4714	7.1863	6.6237	6.4254	7.0147	8.8149	6.0866	7.7074	8.6342	8.9572	8.8216	6.1633	7.0616	7.2743	8.0302	8.4878	7.9906	10.8761	9.3462	7.2985	9.9356	6.0005	6.8496	7.3491	13.339	7.961	8.1988	7.7036	7.5548	7.3967	8.2009	7.1575	6.5932	6.0987	10.3807	7.344	8.47	6.7625	7.062	8.8284	5.7263	5.9262	6.9411	7.1052	5.8817	6.5051	7.2272	7.5521	7.9975	7.2247	5.9855	11.0403	6.1904	8.8205	8.5938	6.6734	6.9684	8.581	7.4898	6.7319	8.2478	9.3904	7.3694	8.8025	8.5376	5.9495	11.3692	7.2986	7.8126
PF3D7_0425800.mrna1_1	PF3D7_0425800.mrna1_1;1406	1406	7.4814	13.5647	5.8853	5.1181	5.0023	7.2001	5.5665	5.3625	4.2563	9.4135	5.986	7.9624	5.6032	6.0018	7.4019	6.437	5.2376	5.7602	5.5901	4.8435	8.901	5.2376	7.3828	7.0091	6.4398	7.9525	7.8368	5.4702	6.2477	7.5768	7.9517	7.2825	8.4048	7.9293	6.6209	10.0485	6.3311	6.12	5.2873	13.7196	6.9614	3.5753	7.3316	7.0585	6.7212	6.2845	5.3702	8.5316	6.1012	5.7876	7.999	7.7242	5.8716	6.4806	6.7838	5.0747	4.8694	6.8954	5.8138	5.111	6.2739	7.1228	6.9087	7.1684	7.1776	5.1297	5.4686	6.439	6.0268	7.8073	4.742	6.5911	8.4116	6.2085	6.1697	6.8364	8.4659	6.5749	7.8038	7.6238	4.9809	6.6408	6.8557	6.0418
PF3D7_0425800.mrna1_1	PF3D7_0425800.mrna1_1;1407	1407	8.1033	13.9393	6.4812	5.6511	5.7871	7.3829	5.4336	6.1479	5.3316	9.1539	6.6545	10.4282	6.2664	4.5826	7.2364	6.283	5.9432	5.647	6.0866	7.0954	13.3136	5.7238	9.1038	5.5677	5.5195	7.2908	5.5078	5.9688	7.5744	11.1985	5.7151	6.574	7.0638	5.537	7.3775	5.822	6.3036	5.7581	6.3887	13.7896	6.4118	4.9246	5.5892	6.5613	6.634	7.0005	6.3092	6.8613	5.6831	6.0798	6.0598	5.6296	7.5416	6.6535	6.1311	6.4951	5.7249	6.5878	5.3252	5.3395	6.6228	6.9985	6.7803	6.2353	5.1404	5.0794	5.5552	6.9324	7.7477	6.87	6.5913	6.3493	7.9689	6.4187	6.5575	6.5283	7.8121	6.5863	7.1964	6.4598	4.0036	6.7793	7.1495	7.8711
PF3D7_0425800.mrna1_1	PF3D7_0425800.mrna1_1;1408	1408	6.4586	9.0294	7.5903	5.5907	4.8186	7.5048	6.3025	6.592	4.9026	6.2504	6.4472	7.6131	5.6261	2.9745	7.2604	6.1938	6.4557	4.6622	6.0851	6.1831	10.0532	4.8094	5.7814	5.7887	5.8597	5.8176	5.8696	6.5987	6.5975	9.6672	6.2149	5.1839	5.6067	6.2057	5.3441	4.6334	6.3489	3.3205	5.3823	7.8283	8.0756	4.5141	6.1117	6.8535	6.2157	5.9939	5.9248	5.9381	4.991	5.9727	6.7728	6.7069	6.3259	6.6165	5.9312	5.8258	5.8822	6.7756	6.2515	5.2376	6.8749	7.1096	6.99	6.5203	5.3027	5.9507	7.0975	6.9229	7.4166	6.0727	6.2557	5.1623	6.9297	6.1058	6.1613	6.767	7.7688	6.5776	6.6414	6.2282	4.9083	6.1715	7.4262	8.2002
PF3D7_0425800.mrna1_1	PF3D7_0425800.mrna1_1;1409	1409	6.1771	6.2008	7.0224	5.5163	4.7576	6.2122	5.5059	6.0065	5.1655	6.6659	5.2464	7.2901	5.6209	3.8748	5.7519	5.1886	7.4142	6.2672	5.9549	7.1108	6.4177	6.354	5.9896	6.4542	5.5868	4.6235	5.3049	5.791	6.8955	6.7189	5.9371	5.6029	6.4928	6.2133	5.5561	4.9131	6.5328	5.1416	6.2716	5.133	9.0633	5.7076	5.8186	6.1285	5.5987	5.7018	6.4584	5.745	4.7043	5.8092	5.4735	5.849	4.5454	5.8731	5.3316	4.7153	5.1235	5.7452	5.5357	5.7203	7.0194	7.2906	7.1529	5.8664	6.6048	5.9062	5.2547	6.3693	8.0632	5.7703	5.3427	6.5103	6.2382	6.2735	5.4232	6.8807	6.6301	5.5948	6.6171	6.621	5.1077	5.0841	6.4769	7.8893
PF3D7_0425800.mrna1_1	PF3D7_0425800.mrna1_1;1410	1410	6.2188	5.6608	5.3323	5.2445	4.9964	5.797	4.9026	3.9486	2.541	5.8946	5.6693	7.1312	4.5577	3.8022	5.2238	5.3406	5.0175	5.5251	5.8977	6.3533	7.432	4.6094	6.4163	4.7671	5.2547	5.2517	3.8728	5.6539	6.6342	6.3152	6.057	6.6093	4.9991	5.9609	5.2323	3.1906	4.7939	5.8502	5.7803	4.9016	9.9274	4.5379	5.726	6.15	4.8248	4.3363	6.6005	4.2172	4.3262	1.1953	5.4909	5.6177	5.1823	6.1204	4.9011	5.2407	4.8575	6.0745	5.7285	3.943	5.8625	7.0878	6.8818	5.0457	5.7613	4.7634	5.4909	5.0909	6.4888	5.6273	5.4883	4.7004	5.0201	5.641	5.5586	5.3147	7.2089	5.3045	6.5364	5.3313	4.7355	3.717	5.0678	7.8746
PF3D7_0425800.mrna1_1	PF3D7_0425800.mrna1_1;1411	1411	6.5455	5.9791	6.8675	4.8237	3.9298	6.062	5.2694	5.5094	3.9336	6.3581	6.0802	6.4326	4.8856	4.1408	4.7038	5.935	5.7032	5.0972	4.8515	6.6244	6.51	5.4944	6.9249	5.2468	5.8527	4.6106	5.0657	4.9841	6.8615	5.7777	5.1445	5.8868	4.8595	5.527	5.0161	3.797	5.463	5.3754	5.8841	4.6141	9.6669	4.5286	5.5435	4.8515	6.3069	4.0303	6.8334	6.3038	5.1285	4.785	4.8822	5.3462	4.1938	5.9239	5.7409	5.3273	5.0094	6.0637	5.627	5.5592	6.4692	7.2956	6.11	5.2373	4.9709	5.5444	3.3799	5.8455	6.9298	5.3494	5.1886	4.4128	6.054	5.5056	5.5198	5.7965	6.6548	4.7436	5.2979	6.3354	5.2032	5.2746	4.9819	7.6237
PF3D7_0425800.mrna1_1	PF3D7_0425800.mrna1_1;1412	1412	7.0128	6.286	5.0268	5.9537	4.0286	6.1871	5.4515	6.275	2.4983	6.6541	5.31	8.7797	5.2315	3.0942	6.1629	4.9269	6.8845	5.1272	5.6949	5.3663	6.0881	5.671	5.0734	6.5609	7.3248	4.7949	5.3625	5.2203	6.0442	5.9091	6.1235	4.0678	5.5756	7.9271	5.23	5.2032	4.5097	3.8379	6.1229	5.1367	12.2799	5.0963	5.7455	5.2048	6.4079	7.2102	6.4619	5.3565	5.813	5.3158	5.1214	6.3418	5.1189	3.8679	5.4728	4.8115	5.1039	5.594	5.6433	6.0018	5.2153	6.9715	6.1564	5.5671	5.4718	6.7979	4.3674	4.9165	6.4525	5.8415	5.193	5.6831	7.7913	7.3214	6.4492	2.848	7.5898	6.1144	5.8844	5.5969	6.5211	4.5795	5.3413	6.1839
PF3D7_0425800.mrna1_1	PF3D7_0425800.mrna1_1;1413	1413	6.4634	5.238	5.1453	5.497	3.3964	7.6664	6.0644	7.1011	4.6194	6.7935	5.9336	7.5609	5.3309	3.2327	7.2849	5.599	7.6154	8.4872	5.021	5.8691	7.3308	3.8339	4.5934	5.8758	6.228	4.4861	5.5188	4.8743	6.2961	6.8892	6.9379	5.1043	6.0101	5.8674	5.1453	4.3009	5.4529	4.9982	5.7923	2.4568	12.6915	4.6859	5.4148	3.5084	4.9602	5.7498	5.9265	4.8099	2.1859	4.6358	4.7257	5.2772	4.712	6.4082	5.1489	4.61	5.1069	5.3851	6.086	4.839	5.4039	6.0356	6.1579	5.1663	5.4656	6.4522	3.4542	5.5838	4.7004	5.7377	5.318	5.318	7.1595	7.2702	5.8848	5.5774	8.3026	5.2972	6.0277	5.0781	6.1717	3.903	6.0953	5.5644
PF3D7_0425800.mrna1_1	PF3D7_0425800.mrna1_1;1414	1414	8.2106	5.8902	5.8194	6.0074	3.8787	7.1021	6.4259	6.9602	4.0781	8.1414	5.8659	8.4611	4.7623	4.0531	7.8935	5.0117	6.9234	8.9032	4.1779	6.0706	6.7332	4.7334	7.3868	5.5005	6.1871	5.466	5.9122	5.8535	6.5433	6.7853	6.6398	7.4239	5.6156	6.5155	4.7252	4.5735	4.856	5.2184	5.6282	5.4063	12.68	4.3625	5.4522	5.6982	6.4965	4.8585	4.61	6.5325	4.235	4.8649	5.8477	6.0052	5.5738	6.4106	4.6932	4.9588	5.2315	5.9406	6.5106	5.0081	5.5223	6.2815	8.8591	5.805	5.8953	6.2096	4.7565	4.9658	5.3771	4.6141	5.4535	5.5546	6.6235	7.1346	5.6038	5.3561	7.8773	5.6988	6.1725	5.7393	6.5869	4.4168	5.2095	6.4313
PF3D7_0425800.mrna1_1	PF3D7_0425800.mrna1_1;1415	1415	7.0981	6.5243	5.1371	5.7514	3.8826	7.4582	6.1967	6.6886	5.7358	7.1956	5.0963	7.3996	6.3438	5.0862	7.1967	5.856	6.5823	8.8988	4.9995	7.0244	6.9709	3.319	7.7872	4.8615	6.0041	4.568	4.8207	5.7145	7.1295	7.0526	6.6513	7.3396	5.3176	6.3493	3.942	4.7554	4.7666	5.5106	6.2681	6.0548	12.916	4.1043	5.263	5.2574	5.9399	5.9916	5.6812	6.0538	3.9625	5.3844	5.1583	6.0005	5.2071	6.451	5.4253	4.8171	5.3614	6.7687	6.3653	7.7536	4.9686	6.5329	9.5848	5.9158	8.0719	7.4579	4.0063	4.6058	6.4538	5.2494	4.5975	5.9286	7.5104	7.2138	7.3114	5.4702	7.985	6.1258	5.8004	5.5689	6.7419	4.1119	6.3052	5.0233
PF3D7_0425800.mrna1_1	PF3D7_0425800.mrna1_1;1416	1416	7.1629	6.4434	5.4676	6.4418	4.2795	7.9863	6.1206	5.3656	4.3306	6.9817	6.0308	6.4965	5.8232	5.3509	7.8799	5.5656	6.2677	9.3956	4.9709	6.1969	7.7118	4.8909	6.8512	6.0343	5.7568	5.2909	5.2884	5.2396	6.9027	7.5259	7.6472	7.2705	4.7687	6.3877	4.9425	4.5904	5.157	5.4542	5.9667	5.5075	12.7021	4.5154	4.852	4.1144	4.9523	5.4591	5.8309	6.2034	5.0374	5.2028	5.5726	5.155	3.848	6.0659	5.0356	5.565	4.8525	6.4769	5.578	6.5489	5.4168	7.7856	8.3623	5.4653	8.0282	6.4063	4.6153	5.6047	6.1328	6.6172	5.6513	5.2059	8.3572	6.3626	7.0959	6.7384	8.8013	5.204	5.7743	8.5033	7.4461	6.0034	6.2602	5.6968
PF3D7_0425800.mrna1_1	PF3D7_0425800.mrna1_1;1424	1424	7.873	5.9296	6.7346	5.2887	3.9402	5.0148	5.0976	6.4396	4.8017	7.6325	5.3677	10.012	5.6226	4.2728	5.4919	5.2106	5.441	5.805	5.3409	6.0155	7.6833	5.0921	6.7853	4.8304	6.6473	5.3413	6.2523	4.2426	5.6786	7.1037	6.6423	5.7795	5.5267	6.4671	5.7837	3.7751	12.9315	5.8291	7.9705	4.5154	6.9637	4.0241	5.1542	6.6311	5.9296	3.9937	6.4419	7.439	7.0142	6.6476	6.9817	6.049	5.3016	8.0962	5.4886	4.0409	5.9598	5.8347	5.8765	4.3625	5.1436	6.0483	6.9812	5.726	5.0193	5.591	4.0695	4.729	6.0738	4.5969	3.9891	5.9279	6.4114	6.2397	6.8028	6.8926	7.5447	6.3677	7.065	6.6038	6.4439	4.4449	5.8861	5.7637
PF3D7_0425800.mrna1_1	PF3D7_0425800.mrna1_1;1425	1425	8.285	5.9941	5.6401	5.9679	4.0807	6.5667	5.6522	5.4832	4.3341	8.2948	6.7613	10.9563	5.4263	5.7268	6.2238	6.2184	5.9819	6.239	6.9451	5.916	7.9411	4.3341	6.57	5.8115	6.4453	9.6282	5.2338	6.076	6.6712	7.3573	6.5685	6.2789	5.7129	6.471	9.0506	5.6121	7.1772	5.6229	8.6134	5.8192	7.9553	4.8027	4.7666	5.3219	7.4204	4.6803	6.5676	8.126	5.2265	6.4007	8.7716	5.7247	6.5818	8.3761	9.3379	4.6005	5.7832	6.2961	5.7029	4.2957	8.5964	6.9458	7.7298	7.075	5.6241	6.8835	4.5304	4.8053	5.5674	10.1976	4.7608	4.843	8.0111	6.9684	5.2338	8.6884	8.1833	6.4072	6.7837	5.9941	6.4571	4.6696	7.0481	5.6476
PF3D7_0425800.mrna1_1	PF3D7_0425800.mrna1_1;1426	1426	7.4866	6.8855	7.4369	7.4769	4.3016	7.2096	8.6328	7.767	3.5509	7.9804	7.2302	11.3803	8.2982	3.8934	7.3897	9.4796	7.9927	5.9129	7.8576	6.8195	7.7663	6.4919	7.0618	7.2028	8.2797	5.9064	5.5847	7.1613	7.2798	7.9124	8.2983	6.7214	6.7529	8.2352	4.9203	4.9882	6.1477	6.3771	9.1794	6.9001	8.4511	5.6053	6.0509	7.3549	7.5683	6.0261	6.7883	8.789	5.3345	6.0522	9.3076	6.3152	8.4696	8.8936	6.6793	5.2418	5.438	6.9486	5.9706	3.9011	4.8605	8.0133	8.6047	7.0787	5.0566	7.2828	4.6915	6.852	5.6814	7.1063	5.8291	5.5329	7.4109	6.3825	6.2718	5.9411	8.9915	7.5798	7.8005	6.4082	7.5011	5.1562	6.689	5.8462
PF3D7_0425800.mrna1_1	PF3D7_0425800.mrna1_1;1427	1427	8.9574	7.2282	9.57	12.337	5.8405	7.6439	8.5339	9.2105	6.2606	9.0343	6.903	11.9105	12.6694	5.2388	7.5537	8.9474	9.3367	8.327	7.546	9.8184	8.0672	6.5376	8.5672	6.4351	9.7762	7.1519	9.1256	6.9309	10.2533	8.2717	7.347	8.2939	6.1177	11.0299	6.0896	8.9133	6.3878	8.3349	7.6053	5.7895	9.9473	4.3067	7.4348	8.1059	8.7341	8.2998	8.756	7.8258	5.8552	5.7848	9.0787	7.9144	9.4227	12.7021	7.5579	8.5089	5.2472	8.0853	7.7727	6.592	5.3799	7.9816	11.9699	9.2113	9.5822	7.2345	5.3726	7.6034	9.7226	7.1554	8.5021	5.8369	9.4602	7.9276	6.0659	6.0631	8.7598	11.0565	8.9095	8.8709	7.4205	6.8181	8.1186	8.7863
PF3D7_0425800.mrna1_1	PF3D7_0425800.mrna1_1;1428	1428	8.7703	5.9891	5.8452	9.1475	5.6378	7.3878	6.5157	6.0581	6.1955	8.5516	7.1472	11.1872	8.7636	6.4648	7.7599	6.2432	6.3282	8.8601	7.8278	8.2149	8	6.1135	6.6359	7.2032	8.2331	7.4134	5.5518	6.8835	8.2805	8.114	7.4916	6.6639	6.3966	9.8577	7.9227	5.6035	8.1308	5.7024	7.6733	5.1894	9.6265	5.2935	6.7181	8.9654	8.592	5.7589	5.8863	7.7537	4.9791	6.7448	8.1318	6.2897	7.2768	8.6203	7.1618	6.2388	4.5466	6.2876	9.6013	6.822	5.558	7.946	9.0944	7.9329	6.7244	7.6979	6.5404	6.9011	6.1975	7.2729	6.0736	5.1847	8.3036	9.5954	7.0627	6.627	9.0116	8.4765	8.1239	7.7491	8.6973	6.3145	7.5139	6.47
PF3D7_0425800.mrna1_1	PF3D7_0425800.mrna1_1;1429	1429	8.4383	5.9406	5.746	6.2619	5.5807	7.6452	5.7079	6.0678	5.1085	8.4584	6.5613	10.6931	6.3181	6.3604	8.1705	5.2698	6.1039	8.8439	6.603	7.9418	8.5996	5.9373	5.3466	6.2028	6.1336	5.9234	6.2093	4.7845	7.9917	8.391	7.4124	6.0516	6.4967	6.6185	5.2998	5.8477	6.563	5.6602	7.0014	5.5326	8.202	5.3363	6.4769	7.2184	7.7935	7.3973	6.2668	7.2083	6.1027	7.2481	7.0631	6.157	6.3531	6.3927	7.9135	5.2657	6.0531	7.1369	6.2168	4.9869	7.1085	8.2159	8.4912	8.8391	7.2912	7.7459	4.8972	9.1618	5.6738	7.9097	6.5433	6.1262	8.1183	7.5205	6.8835	9.015	9.161	8.1704	7.8625	7.4948	8.4162	6.9525	9.6199	6.3374
PF3D7_0425800.mrna1_1	PF3D7_0425800.mrna1_1;1430	1430	10.0114	7.3743	6.7241	6.8896	4.3111	9.3151	7.5392	6.6908	4.7918	11.2453	6.2304	10.7289	5.8437	5.7669	9.5209	7.9727	6.0708	8.1979	6.0902	8.0231	8.0177	6.3639	6.573	6.8451	7.5744	6.9505	7.0506	6.0426	8.3583	8.8222	8.2883	5.7509	7.7117000000000004	7.4752	6.6946	6.4234	7.1516	6.9197	8.1359	7.3478	7.8973	6.5253	6.3561	8.3665	9.698	7.2721	6.3199	7.4413	5.6719	7.0446	11.5777	5.917	6.9612	7.501	7.5366	6.2424	6.6206	6.9468	6.5627	6.8437	7.7668	9.7227	7.198	8.2388	8.1923	8.4446	6.0435	6.4353	6.4416	8.066	5.7562	6.0481	7.7355	7.8068	6.9339	7.872	10.6835	8.2427	8.3726	9.3065	8.8943	6.718	7.5925	7.4614
PF3D7_0425800.mrna1_1	PF3D7_0425800.mrna1_1;1431	1431	8.4394	6.0481	6.6389	5.7772	5.2928	9.6096	8.7782	6.4722	6.1075	10.3416	7.0828	6.7264	5.9079	6.0132	9.6617	9.9775	6.4463	6.4782	6.7104	7.6857	8.4415	7.027	5.348	7.3619	8.1195	5.7123	6.5073	6.3484	8.0246	7.6458	7.1288	5.5497	7.5293	8.6127	7.2931	5.9191	6.8017	6.4456	7.4005	5.8192	6.0213	6.413	6.4499	6.8295	8.009	6.9695	7.4548	6.8535	6.4652	6.0235	12.5199	6.7409	6.9684	7.4479	6.4453	6.0409	6.371	7.4706	5.4643	6.2836	6.675	8.9899	7.4068	6.633	8.5651	8.6186	4.7458	5.8711	6.321	7.2228	6.5021	6.1098	8.147	6.7247	6.6327	6.7031	9.7775	8.1901	7.4487	8.8899	9.5508	5.5777	7.9394	7.8391
PF3D7_0425800.mrna1_1	PF3D7_0425800.mrna1_1;1432	1432	8.4273	6.5413	6.9793	5.8084	5.7578	9.4243	7.9254	6.7003	5.6999	10.1262	7.2882	9.5672	5.4598	5.7225	10.4224	9.2159	5.8763	6.407	5.7485	7.7136	7.4904	5.9392	6.1045	8.3063	7.1477	6.483	7.2718	6.2602	7.436	7.6519	6.3386	6.0431	8.0235	7.7355	6.1731	8.1126	6.4537	6.3915	6.6454	5.6899	8.366	5.4515	6.0551	7.2634	7.5093	6.6343	6.8422	5.8999	5.6781	6.3632	11.9486	6.2022	5.7793	7.1842	6.9419	6.7119	4.8115	6.701	7.0857	6.5627	5.8258	8.6542	7.0336	5.7085	7.7908	8.5113	5.0361	5.6568	9.6712	7.8451	6.5494	5.4976	7.919	6.688	7.2792	6.2114	9.2451	6.4469	7.0442	8.108	8.0251	5.7892	6.0985	9.6238
PF3D7_0425800.mrna1_1	PF3D7_0425800.mrna1_1;1433	1433	8.8046	6.7716	6.2275	5.5561	5.2776	9.2096	8.3436	6.9667	5.3045	9.7737	7.6134	8.3925	5.7093	5.439	9.9475	9.3585	5.7829	6.1898	6.28	7.7076	6.4621	5.3241	7.7229	7.8484	7.162	5.9357	4.9293	6.2902	7.8365	6.5203	5.8197	6.9586	7.3374	7.5293	7.1545	5.822	6.35	5.8197	6.3112	6.6103	7.6601	6.3212	6.4517	6.4748	7.4748	5.6349	7.5762	6.2944	6.6304	6.2561	11.8086	5.8243	5.9362	7.279	7.2166	7.0515	5.9862	7.0909	7.5576	6.8318	6.3439	9.3178	7.4073	5.667	7.3933	10.002	5.9423	6.89	9.5632	7.3271	6.1568	5.2791	7.6965	6.4661	7.87	6.37	8.9377	8.5187	7.0777	8.5062	9.831	5.779	6.6417	9.7162
PF3D7_0425800.mrna1_1	PF3D7_0425800.mrna1_1;1434	1434	9.0141	8.1881	6.516	9.3291	4.8812	10.5318	8.7583	7.6368	6.9752	11.0896	7.6357	9.5953	6.9888	5.8407	9.8668	10.1006	8.2325	7.3764	6.6822	9.1438	7.186	7.3778	6.332	8.4102	8.5133	8.3096	7.0184	6.0807	9.2476	7.7838	8.0662	5.9533	8.0006	8.7291	7.9635	7.6183	7.5522	6.9235	7.2214	8.7967	10.2343	6.6758	6.7448	7.9793	8.5054	8.8463	7.0957	6.7436	6.1615	7.8244	12.6292	6.5267	7.8393	8.3468	8.2456	8.3411	4.2728	7.0925	6.0889	7.8707	7.0088	9.6385	8.1686	6.7683	9.5508	11.8361	5.4919	6.002	6.705	8.304	7.0494	6.2933	7.9262	7.551	6.8345	7.5904	9.4803	9.0706	8.0414	10.2651	12.0365	6.4	7.8377	8.0874
PF3D7_0425800.mrna1_1	PF3D7_0425800.mrna1_1;1435	1435	9.0793	7.332	7.4705	6.1493	5.6622	10.7382	9.0371	7.3913	6.996	10.6573	6.5803	9.9969	6.0768	6.2392	10.548	10.5048	8.0596	5.4902	7.5064	8.8791	7.6914	6.8208	5.6582	7.8125	8.2784	7.1358	5.931	6.6496	9.6814	7.5922	7.5537	4.5148	7.3462	8.3112	7.2642	6.6992	6.5348	6.6841	6.4281	6.961	9.1891	5.44	6.5673	7.9415	8.2599	7.7974	7.0617	7.7653	6.3399	6.9172	12.716	6.5295	6.8764	7.8678	8.6154	6.599	4.4303	5.5435	6.1069	5.7142	7.2491	9.7227	8.3668	7.5331	9.3105	10.3206	7.8487	5.6005	6.0915	8.7969	6.4464	5.7905	7.953	7.8263	6.5114	7.7319	9.765	9.064	7.7684	10.2948	10.8702	6.816	7.4763	7.1069
PF3D7_0425800.mrna1_1	PF3D7_0425800.mrna1_1;1436	1436	8.6994	6.3194	6.8431	6.5744	5.6038	9.018	8.8599	5.7493	5.8445	11.3484	7.0357	8.1271	5.235	5.0444	8.9851	10.5377	6.9852	7.288	5.8895	7.1047	8.0156	6.574	5.3016	7.8469	7.7092	6.7665	6.0777	4.5385	7.3632	8.5501	8.44	4.2472	7.403	8.2646	6.3858	6.3158	7.5964	6.3537	6.6924	5.5258	5.9329	5.7065	6.3325	7.4668	7.9986	8.0452	6.4573	6.6848	4.9035	6.7783	12.6208	5.9674	6.4676	7.5916	9.9167	6.1631	6.3861	6.8442	6.7729	6.4718	5.6991	8.8963	6.8695	6.7173	8.342	6.3427	5.4439	5.9579	6.0224	9.3555	6.8212	6.7107	7.8584	8.3687	7.12	7.4941	9.3896	7.5678	7.4643	9.6845	8.7521	6.1767	7.1732	6.5361
PF3D7_0425800.mrna1_1	PF3D7_0425800.mrna1_1;1437	1437	8.9085	7.5981	7.0668	6.0409	6.3187	5.9458	6.7627	6.4519	5.8293	10.7091	7.0861	9.8447	6.2487	6.0455	6.6143	9.2733	6.28	6.0446	6.2948	6.85	9.177	6.2032	5.888	7.6951	6.8437	5.856	6.8662	6.3894	7.4152	8.4251	7.611	4.9593	7.2133	7.745	5.5916	5.7225	7.4771	6.1681	7.0432	6.1237	6.6663	5.5232	8.3271	6.6053	8.3162	6.6415	6.9675	6.384	6.0308	6.8374	11.9615	5.6845	7.1315	8.9396	8.197	6.0314	5.6162	5.939	6.2683	5.5049	5.5311	10.298	9.1982	7.9581	8.2419	6.9827	5.2284	7.504	7.1941	8.9541	6.6298	5.8812	6.4681	6.0919	5.6465	6.9369	9.2242	9.2608	7.8104	8.4427	6.9064	5.8637	7.1492000000000004	7.6257
PF3D7_0425800.mrna1_1	PF3D7_0425800.mrna1_1;1438	1438	9.1859	8.1916	7.31	7.0375	9.398	7.2635	9.1398	7.1094	10.0346	10.6067	8.629	9.737	6.9711	9.5388	7.115	10.83	6.8913	6.4341	6.8743	8.0589	8.7943	8.491	6.1412	8.9256	8.9063	6.3288	5.9399	5.7222	7.6764	8.0671	8.5459	5.2931	8.5903	9.3477	6.0488	6.4211	8.351	6.5159	6.6632	7.667	6.5689	6.1574	6.7153	7.9565	8.8738	7.2197	7.6696	6.8291	5.532	8.4638	13.1381	5.2627	7.5758	9.0596	9.4194	5.615	6.5668	6.9707	6.1373	6.8056	6.2207	10.3804	7.7832	7.5941	9.3641	9.2043	5.6308	7.1369	9.5958	9.4336	6.5878	5.9451	8.4274	7.0237	7.3822	7.2928	9.502	7.8517	7.78	9.907	9.1948	6.7074	8.3359	9.8808
PF3D7_0425800.mrna1_1	PF3D7_0425800.mrna1_1;1439	1439	8.8122	10.276	6.6057	6.273	6.1677	7.0729	5.6851	5.2246	5.1502	10.2256	8.2299	7.4767	6.0959	5.0378	6.5821	5.4323	6.0226	5.8846	7.584	6.1926	7.4873	5.8994	5.7913	8.3092	7.3167	5.6291	6.0685	6.5717	6.8162	8.0783	8.6214	4.8455	8.3023	7.5229	6.1548	5.98	6.4927	5.5245	5.732	9.1671	4.9112	6.114	6.6814	7.977	8.0075	6.0354	6.0032	5.9598	5.5435	6.2342	12.587	4.9331	7.5904	7.1151	7.1875	5.1432	5.504	5.3885	5.7798	4.6536	6.0561	9.7222	6.1643	5.4928	8.0583	8.9911	5.1243	6.9399	8.8247	7.3134	5.5925	6.0566	6.8336	5.98	6.1315	6.2157	9.9689	6.6554	6.9262	8.9699	8.0191	6.6836	7.4007	8.7033
PF3D7_0425800.mrna1_1	PF3D7_0425800.mrna1_1;1440	1440	14.4222	6.9811	5.1326	7.0738	5.235	7.4513	5.1227	4.4634	5.0648	14.7623	6.8539	8.1764	7.0463	4.5892	6.7642	5.2761	5.2596	5.0409	2.1506	7.011	10.6655	5.2854	5.7578	7.5456	6.8678	5.3572	4.5065	5.0819	8.3247	9.2286	8.2614	4.6927	7.3976	7.4864	5.2032	5.8475	7.0183	5.8704	5.1106	5.7415	6.1106	5.1731	5.8432	5.8634	14.1376	6.1599	5.7853	6.201	4.5447	8.4294	12.401	6.2357	5.9148	6.7315	6.4537	5.126	6.364	5.1538	6.8298	5.0657	5.8349	8.4761	5.7517	5.522	7.1301	7.9234	5.9537	6.5336	9.083	6.0433	4.3441	5.7029	6.7014	7.3246	5.5441	5.6358	8.6499	5.9122	6.88	7.2885	8.0919	5.9577	6.5187	9.2565
PF3D7_0425800.mrna1_1	PF3D7_0425800.mrna1_1;1441	1441	6.504	5.8875	6.0195	5.3813	3.437	10.9025	5.9718	6.3214	4.1595	6.7684	5.3558	7.3359	6.2443	3.1953	6.0644	5.013	5.8647	5.1493	5.4158	5.0768	6.4548	5.6769	5.546	6.4674	6.8725	5.3523	6.2837	4.0976	5.876	6.2549	7.1164	5.7112	6.1861	7.5467	5.4519	6.2761	4.99	5.8298	4.8094	4.9416	8.914	5.4506	5.8199	6.9305	5.7658	5.7727	6.2613	5.1001	4.98	7.0556	6.7025	5.9181	5.3844	5.7905	5.3313	5.0317	8.1803	6.7594	7.1703	6.0989	5.2795	6.6789	6.6882	6.1075	6.0913	7.3233	5.6636	7.5575	9.0033	6.3489	5.4246	7.963	8.1109000000000009	7.2265	5.5835	5.7552	7.1939	6.5727	6.696	6.9207	7.7071	6.2472	7.518	8.125
PF3D7_0425800.mrna1_1	PF3D7_0425800.mrna1_1;1442	1442	6.5866	5.5696	5.7029	6.0241	5.6519	5.0925	5.5518	4.9759	4.8718	6.7561	4.7312	6.0717	6.5157	4.5699	5.6444	5.2346	6.1912	5.8547	5.373	6.9591	7.4761	6.1959	6.4684	5.0505	7.7236	5.0103	5.1396	4.6188	7.2985	6.6662	6.5661	7.8183	5.8379	5.6235	4.7214	5.2323	4.9814	4.9222	5.6129	4.7814	5.7428	4.756	5.6355	5.0887	5.5081	5.0356	5.1538	5.8657	5.487	5.3586	5.7107	5.7423	4.5963	5.9505	6.1999	5.4033	5.9706	5.691	6.4133	5.6508	5.2824	6.0391	5.8382	5.4043	6.2178	6.0858	4.7404	5.0413	7.9205	5.2608	4.0426	5.3298	7.5059	6.5043	6.2128	6.224	6.3828	5.78	6.6736	6.0261	5.9658	5.0661	6.1295	7.272
PF3D7_0425800.mrna1_1	PF3D7_0425800.mrna1_1;1443	1443	6.0853	5.8934	5.7882	6.3145	5.0609	5.0557	5.0708	5.3933	2.1309	6.689	5.3726	5.79	5.9305	3.5348	5.4621	5.3338	6.6275	5.0418	5.7342	6.1445	6.6041	7.0156	6.5262	5.905	6.0415	5.4472	5.2502	4.2735	6.6757	6.0518	6.8595	4.7197	4.7623	6.1422	4.4822	4.6076	5.1114	4.7082	5.2525	5.4709	5.4867	4.479	5.2683	5.3434	5.4548	6.7152	5.3916	6.2409	3.3363	4.9107	5.2491	6.8268	5.6579	6.4853	8.5137	5.4114	5.2373	5.7285	5.7944	5.0657	4.862	6.1755	5.9816	5.8632	5.4499	5.4819	3.9837	5.8153	7.8004	8.4055	5.7344	5.6559	6.2042	6.8362	5.5656	5.5601	7.517	5.696	5.4366	6.2658	5.8738	5.3031	5.7396	7.5063
PF3D7_0425800.mrna1_1	PF3D7_0425800.mrna1_1;1444	1444	6.5106	5.1863	5.3554	6.1191	4.4919	4.8146	5.5732	4.359	3.3909	5.9038	4.2547	5.4854	5.8768	4.0036	5.0531	5.4423	5.6067	5.4175	4.7876	6.616	6.2583	5.1902	5.4679	5.6893	5.306	4.3875	5.4453	4.4634	5.738	4.8278	6.3169	4.9621	6.1079	5.2994	5.6121	4.9644	5.5345	5.4343	5.963	2.4957	5.0913	4.6915	5.6682	5.8222	5.1827	5.6162	6.3264	5.8278	4.5729	4.607	5.5524	5.6097	4.6444	5.1663	5.8255	3.86	4.0993	5.5598	7.3546	4.6977	5.8632	5.8965	5.5741	5.0255	3.8012	6.0745	4.5801	5.2585	8.9006	5.898	4.6758	5.2284	5.5078	7.7416	4.9467	6.5171	6.6564	6.2581	5.3806	4.859	4.7317	4.9644	4.5204	6.348
PF3D7_0425800.mrna1_1	PF3D7_0425800.mrna1_1;1445	1445	6.813	4.8958	5.1934	6.211	4.0018	4.0453	6.4786	4.9727	3.5122	5.7051	5.7978	5.6741	5.6129	1.4906	5.5207	5.8963	5.935	4.1218	5.7645	6.4426	5.7301	5.7274	5.9329	6.694	5.5632	3.854	5.3743	5.6594	7.1116	5.7219	5.879	3.7279	5.9052	6.3909	5.2824	4.228	5.2242	5.5726	6.025	5.6294	5.4699	4.4074	5.2265	5.4925	5.3906	5.9179	6.3413	6.6067	3.6893	5.5497	4.8495	5.1194	4.9069	5.373	5.4246	5.6616	5.076	5.4744	8.4138	4.8943	5.6441	6.5388	5.0531	4.5441	5.3226	4.8958	5.0299	4.9612	7.287	4.9035	4.7495	6.9247	6.483	7.8022	5.9146	6.0516	6.3584	5.6887	6.3036	5.825	5.3712	5.6138	6.0063	7.1099
PF3D7_0425800.mrna1_1	PF3D7_0425800.mrna1_1;1446	1446	6.0548	5.497	4.7203	5.2483	5.5732	5.9823	5.4722	4.6753	4.4195	6.1477	5.8321	5.6704	5.6843	4.153	4.1027	5.2346	5.7837	4.6719	3.0772	6.1801	5.3782	4.6206	5.7993	5.4611	5.6008	5.0072	4.1432	5.4077	6.4202	5.0339	6.6886	4.9873	5.2246	6.3567	4.1667	4.4107	4.843	5.5561	5.087	5.2843	6.8373	5.6536	4.8324	4.5874	5.2445	6.1171	5.4944	5.0909	3.6871	6.4946	4.1227	4.4046	5.9069	6.8452	3.8797	5.6235	7.0228	6.1371	8.6131	5.0413	5.0609	5.6772	5.4413	5.0418	4.8797	4.8405	3.9411	5.6053	6.7264	5.2334	5.251	6.8717	5.1934	8.1265	5.4226	6.3078	6.1181	5.3132	5.4253	6.2071	5.0592	4.5198	4.8334	6.7912
PF3D7_0425800.mrna1_1	PF3D7_0425800.mrna1_1;1447	1447	6.2551	6.0978	4.99	6.4421	5.3937	5.735	5.1699	5.963	4.1707	5.7666	5.1313	4.3103	5.3971	4.9126	6.4674	5.8637	4.7425	4.8104	5.4735	6.8994	6.2052	4.7522	6.6436	6.1283	6.0492	4.7549	4.7708	4.1667	7.1809	6.2653	6.2668	6.1048	6.554	6.9847	4.14	4.5148	5.0828	6.049	5.6398	5.0334	7.677	5.2246	5.6505	5.3834	5.4963	5.0879	5.9373	4.8017	5.2772	6.1229	5.1169	6.8775	5.8432	6.135	4.2517	5.0613	5.6845	5.8853	8.2641	5.7793	6.2184	6.1991	6.2424	5.2315	5.3423	5.6943	5.1771	5.3466	7.5944	6.1058	6.6757	5.6328	5.7848	8.0639	5.2623	5.942	6.5404	5.8422	5.5182	6.1062	5.4864	5.6091	5.0841	7.7642
PF3D7_0425800.mrna1_1	PF3D7_0425800.mrna1_1;1448	1448	5.8128	4.9986	4.4263	5.9864	4.7214	6.0193	4.854	4.8293	4.5373	6.1807	5.2961	5.2373	5.4799	4.9686	4.6112	5.2668	5.8758	4.1127	5.3561	6.6002	6.3196	6.0637	5.6659	5.2434	6.7645	4.1731	5.3165	4.6792	5.8985	6.342	5.876	5.1635	5.467	7.3947	5.2861	5.0422	4.406	5.4848	5.7339	5.6235	7.8152	5.8545	5.983	4.9369	5.1202	3.7687	6.4444	5.3844	5.7148	6.6394	5.8412	5.1739	7.0578	5.0457	5.0695	4.9528	5.8169	5.3747	8.5535	4.7798	6.0906	6.1617	4.742	6.2323	5.6662	5.6625	4.8669	5.4718	7.2434	5.1338	6.1052	5.5068	5.6404	8.7012	6.0235	5.4436	6.3105	6.2791	6.0034	6.2621	5.4243	4.6421	5.9217	7.5129
PF3D7_0425800.mrna1_1	PF3D7_0425800.mrna1_1;1449	1449	6.6904	5.6358	4.8369	6.0228	5.0875	5.6147	5.7858	4.7377	4.7186	5.9481	5.3027	5.7687	5.3978	1.8992	5.4967	5.7658	6.6931	3.7538	5.3484	7.0706	6.4182	5.9598	7.7306	6.6699	6.0723	5.1243	5.3431	4.7153	8.3867	6.2741	6.031	8.8264	6.514	6.887	4.8344	4.3999	4.3313	6.0045	5.7621	4.8273	5.5298	4.7975	5.5629	5.822	5.7167	4.7735	5.682	6.6039	4.2071	7.2896	5.9181	5.9277	6.2791	6.0674	5.2536	4.4463	5.7425	5.9001	8.3973	4.3219	5.9115	5.9026	5.2498	5.2102	7.1549	4.7082	4.7458	5.6806	6.9483	5.3323	5.1751	5.7388	6.44	7.9169	5.7412	6.1014	6.6619	6.0934	6.3132	7.1227	5.7306	4.292	5.3674	7.3119
PF3D7_0425800.mrna1_1	PF3D7_0425800.mrna1_1;1450	1450	6.5832	5.7407	6.035	6.674	4.1326	5.5211	5.4656	4.3045	3.9644	6.5094	5.7115	5.6073	5.8379	3.2188	5.1981	5.3082	6.234	4.5662	5.1619	6.3981	6.5326	5.9277	6.0226	5.975	7.5287	5.3169	4.9588	5.299	6.7686	6.3868	5.6232	4.3916	6.467	9.2975	5.7423	5.3667	5.4575	6.1352	6.5841	5.0483	6.2752	5.36	6.4185	5.5975	6.115	4.3427	5.7038	5.9371	5.4087	5.2861	6.606	5.8657	5.8342	6.7301	4.5928	5.5699	5.3041	6.5226	6.7313	5.3837	7.64	6.1162	5.5091	6.2672	5.7509	5.585	4.5404	5.1052	6.7009	5.4683	5.3719	5.568	6.5281	6.4395	5.6011	9.5665	6.8863	6.1745	6.7699	6.4699	5.3103	4.9782	5.9148	7.8153
PF3D7_0425800.mrna1_1	PF3D7_0425800.mrna1_1;1451	1451	6.3891	6.2184	5.3684	6.0492	4.4363	5.5072	5.4624	5.1755	3.9222	5.6893	4.9561	5.0396	5.1667	4.7409	5.8716	5.3341	5.6479	5.0139	5.8592	7.1421	6.1671	6.1791	5.7653	6.9595	7.0508	4.3284	3.2869	5.1871	6.8852	6.323	6.5651	5.6633	5.4429	7.382	5.7679	5.2445	4.7126	6.2576	5.5534	5.275	5.193	3.251	4.7334	5.7514	5.5665	5.1639	7.1695	5.9265	4.0807	6.2091	5.6753	5.3484	6.998	5.7487	4.5904	4.7366	5.106	6.9239	6.042	5.0014	7.7466	6.3945	6.4566	5.6693	6.2772	5.6968	5.0161	5.3847	7.7684	5.1953	5.076	6.0018	7.0638	6.3041	5.2083	7.3871	6.6755	6.5812	7.13	6.5122	5.2292	5.578	5.8258	6.933
PF3D7_0425800.mrna1_1	PF3D7_0425800.mrna1_1;1452	1452	6.8021	5.5883	4.7296	5.2153	5.0708	5.4033	5.9336	5.2813	5.0755	6.2428	4.8924	5.6636	6.0555	4.4476	5.3586	5.6447	5.0518	4.5753	5.0583	7.2003	6.9949	5.7939	6.2566	6.5309	7.6699	3.7719	6.2327	7.4251	6.083	5.7382	6.7262	6.961	6.013	7.9706	4.9787	3.7236	5.5753	4.8104	5.859	4.3806	5.2149	3.7474	6.0856	5.5301	4.7554	4.7306	5.2422	5.8495	4.6005	6.6817	6.4785	5.0879	7.0819	5.9968	5.005	5.4226	4.541	5.605	6.8274	4.0661	8.5432	6.5184	5.4857	4.4074	6.9681	6.4031	4.2396	5.9844	7.8128	5.1313	4.433	5.8066	5.6282	4.295	5.6073	7.9573	6.3661	7.4455	7.1577	7.1427	4.6206	4.3277	6.1342	7.6502
PF3D7_0425800.mrna1_1	PF3D7_0425800.mrna1_1;1453	1453	9.0392	5.917	6.3454	9.966	5.5011	5.7211	7.591	7.7859	7.991	7.9068	5.8595	11.5079	10.9271	6.5615	5.0224	6.1162	8.3612	7.2128	7.1655	7.7942	8.2107	6.2365	7.0916	8.549	10.3653	5.3448	6.2884	10.7308	8.1356	6.4971	7.3243	7.7021	8.0388	10.6414	5.8273	5.8505	5.8632	6.7276	7.1595	7.7291	7.912	7.3156	6.4874	6.5295	9.6067	5.5555	6.1995	6.8009	5.4273	8.1756	9.6976	6.0413	7.5251	6.9443	6.0579	5.155	5.4883	5.5632	6.8106	5.985	10.1334	6.9015	7.9438	11.7028	6.4227	5.972	5.5242000000000004	6.5673	9.1606	6.011	4.9477	6.1465	6.7956	6.8179	6.8903	9.6892	8.6795	8.3465	10.799	7.5637	6.1737	6.5484	6.1677	8.4459
PF3D7_0425800.mrna1_1	PF3D7_0425800.mrna1_1;1454	1454	8.8174	6.9185	5.1635	11.7831	5.285	5.4861	6.1562	6.2453	6.7252	8.0384	7.1566	12.7699	11.7195	4.9662	5.1863	6.2323	7.3324	8.3747	7.9959	11.326	7.5351	7.5795	8.1696	8.8086	9.6537	5.0426	6.3212	10.1067	11.512	10.3517	9.0536	7.6924	9.4602	10.3621	5.3331	5.753	8.2044	7.1364	8.6698	9.253	8.2515	7.3731	6.9356	6.6104	9.0498	6.9791	6.1035	10.5973	5.8931	7.8536	9.3493	6.6695	7.2894	6.5523	5.8709	6.304	5.8585	7.0282	6.8817	10.671	9.8691	8.1664	8.1475	11.9769	5.6519	9.0082	7.2565	6.2472	7.3192	5.4101	6.06	6.0299	7.0204	7.1233	10.463	9.226	8.3654	6.9924	11.5795	7.2754	7.9992	8.1821	6.6896	7.2982
PF3D7_0425800.mrna1_1	PF3D7_0425800.mrna1_1;1455	1455	9.2609	9.583	5.4896	12.35	6.1291	5.8362	7.4265	8.2276	5.2176	8.9035	8.7175	11.8944	12.2466	6.4484	4.8605	6.6826	8.5129	7.9785	9.2989	11.4107	9.3673	7.3343	8.5903	8.0303	7.3068	5.8718	5.5348	9.5852	11.4575	10.8559	9.4789	8.4485	8.4211	9.9941	6.2346	5.8004	8.3588	8.8222	9.7044	10.6194	7.6296	7.2639	6.21	6.4195	9.4897	7.9854	6.8741	10.519	5.6932	8.9826	9.512	6.9874	7.0999	7.0792	6.0121	8.42	5.3384	7.4722	6.3404	6.3591	10.4428	7.569	8.0473	10.8179	7.1344	9.2309	7.5673	8.5335	8.7669	6.3286	7.0769	5.5261	8.5353	7.0112	6.6532	9.5802	8.3161	7.0236	11.0756	7.2229	9.342	8.8479	9.4216	8.0732
PF3D7_0425800.mrna1_1	PF3D7_0425800.mrna1_1;1456	1456	8.6509	6.8417	5.04	12.0376	5.2024	5.62	6.7152	7.3821	6.2432	8.3665	6.4901	12.9281	12.4439	4.0781	4.0832	6.1191	7.64	9.1604	8.7791	11.5214	7.1475	6.1239	8.3079	9.0201	9.1493	5.281	4.9579	10.4877	11.7489	11.2073	8.4913	8.324	8.3607	10.2422	6.0023	5.6999	7.57	8.6754	7.357	9.4093	5.0067	7.7479	7.4773	5.9855	9.3849	7.5522	7.0156	9.6419	6.2176	8.9808	9.3614	7.0741	6.5362	6.9806	6.407	7.91	5.2323	6.6433	6.1645	5.6415	10.5261	8.7307	7.9219	11.7951	6.4617000000000004	8.569	8.9181	5.8919	8.8665	5.5795	6.7148	5.6317	7.848	6.9425	5.9437	9.6001	9.2637	7.2935	11.7418	6.8733	8.1765	9.8112	6.3311	8.9785
PF3D7_0425800.mrna1_1	PF3D7_0425800.mrna1_1;1457	1457	11.7114	8.4393	4.5236	11.8762	6.0301	6.6733	5.6938	6.7657	7.4109	11.0243	9.4102	12.6159	12.4597	7.6384	6.1037	6.4141	6.9899	8.7473	9.4324	12.242	8.4162	5.8968	7.9057	9.1754	7.4302	4.6531	6.4063	9.671	12.2742	12.5521	7.9208	7.8506	9.0569	9.0215	4.889	5.3868	8.9836	9.0943	7.873	9.772	4.2861	7.1324	7.1221	6.6638	11.0648	7.4077	8.2323	10.885	5.9366	8.48	9.4773	7.509	7.0134	5.6447	5.5326	8.2568	5.9373	7.7207	5.4522	6.2061	10.6017	8.6417	8.3295	11.9481	6.3514	8.3437	9.5007	6.1361	8.6518	6.6336	7.6705	6.7162	9.0148	6.5524	6.1218	10.0027	8.8065	6.8175	11.954	7.3871	7.9981	10.0584	6.4524	8.9701
PF3D7_0425800.mrna1_1	PF3D7_0425800.mrna1_1;1458	1458	11.6395	10.4989	5.392	10.6174	7.6558	6.5136	5.5182	6.9389	7.7485	11.0776	8.5393	12.8395	11.4013	7.4875	6.2317	6.5911	7.7297	9.2222	10.6921	12.2753	10.5953	7.0176	7.9319	9.8624	6.7025	6.0228	6.697	10.0523	12.2534	12.0233	7.978	7.6421	11.4648	7.714	4.6177	6.7184	9.0284	10.0154	11.4997	10.6794	4.1538	8.3716	6.729	6.7616	10.493	8.9077	9.3266	11.2395	6.7241	7.3644	9.6402	7.1976	7.1315	7.9555	5.9692	8.2791	7.2121	9.0108	5.8286	6.5593	7.7109	8.8618	7.608	12.3678	6.8216	9.334	9.2752	5.904	8.8749	6.7411	7.2996	6.3374	9.7606	6.0514	6.1171	7.7105	11.8824	7.7568	12.6347	6.8466	8.7083	9.6449	7.314	8.7979
PF3D7_0425800.mrna1_1	PF3D7_0425800.mrna1_1;1459	1459	9.7552	11.0129	7.0637	12.5075	6.4668	5.5367	6.5308	7.6439	6.3789	10.0867	9.0003	13.1123	12.7518	6.4902	5.1875	7.0471	8.3919	10.8869	11.0995	12.8865	10.8795	7.6491	8.4442	10.2784	7.653	4.5613	5.8822	9.5672	13.375	12.1243	8.7328	8.5889	12.2861	9.3319	5.6938	7.9749	9.765	10.5523	11.766	11.1425	4.546	7.8434	8.0113	7.759	9.5617	8.6464	9.2614	12.1225	6.7695	8.8942	10.2065	7.6571	6.602	6.4355	6.8668	8.6364	7.0941	9.4954	6.3908	5.3813	8.8115	9.5067	8.166	12.7573	6.3391	9.9197	10.1187	7.184	8.6786	6.9545	8.0688	6.4436	9.8465	7.0627	6.856	7.7714	9.9731	7.6679	13.206	7.9119	9.3569	10.5227	7.0411	8.2964
PF3D7_0425800.mrna1_1	PF3D7_0425800.mrna1_1;1460	1460	11.6339	11.4697	5.8848	12.6276	7.9645	6.3129	6.545	7.4803	8.3966	11.3674	9.374	12.6649	12.8142	8.2334	6.3114	7.0303	8.0782	10.9189	11.1368	13.2374	11.4533	7.0658	8.8993	8.7298	7.0344	5.1961	5.8174	9.706	13.4289	12.0276	8.6435	8.3945	9.817	8.3219	5.7626	8.2248	10.1631	11.3811	12.4455	11.2294	7.0571	6.6873	7.2667	8.2887	11.1278	8.2949	11.1666	12.6818	5.4436	10.5196	10.3663	7.161	6.2089	6.7889	7.1955	8.1203	6.8997	9.3509	6.3921	5.7586	8.5627	8.9765	7.9654	12.1879	6.6207	10.4339	11.0888	6.5724	7.0727	7.1719	7.8186	6.9536	10.1102	6.3056	6.4968	7.6261	9.6857	7.7805	12.2798	8.0812	9.9096	11.2925	6.9456	7.4548
PF3D7_0425800.mrna1_1	PF3D7_0425800.mrna1_1;1461	1461	10.3402	11.0142	6.9118	12.0617	6.0398	6.5972	6.2976	7.1209	6.8477	10.2267	9.5368	13.2718	11.93	5.9303	6.1813	6.6727	7.6792	10.2246	11.0128	12.475	8.9283	7.3017	8.332	8.2192	8.2485	4.3653	5.8748	11.363	13.004	8.4956	8.0678	7.912	10.8295	9.0823	4.5832	6.9357	8.3161	9.8648	12.0672	11.4332	4.9035	7.895	6.9565	7.1604	9.7628	8.2165	10.3125	11.5973	3.7126	6.5375	10.0003	6.5245	7.3259	5.8625	5.4611	8.0825	7.2324	8.982	5.9288	5.6168	9.7539	8.376	9.4762	11.6937	6.1189	10.7174	10.0605	7.506	6.7932	6.6047	7.4438	6.6076	9.744	5.9143	6.4923	8.5524	9.2838	9.193	10.4923	6.6008	10.3266	9.0729	7.5372	7.9131
PF3D7_0425800.mrna1_1	PF3D7_0425800.mrna1_1;1462	1462	7.5943	6.9603	5.1623	6.2658	7.9548	6.4189	5.8146	8.4795	8.7157	8.0665	6.2578	5.6536	4.7065	8.8875	6.0088	7.1808	6.7987	7.4237	8.437	7.8934	10.6046	6.0909	5.8133	5.7793	8.9656	4.2869	10.0084	8.0748	8.4424	10.9369	7.0937	5.55	8.1446	9.5258	5.2001	9.8907	4.7829	5.1089	6.4328	5.7109	6.3501	4.9458	6.72	5.6156	7.1006	5.5043	5.6424	6.3214	5.5444	5.1707	5.7002	6.5674	8.8957	6.235	5.0228	4.5515	5.2479	7.2165	6.301	6.0188	7.4833	6.408	8.045	5.756	4.8866	5.5491	4.6893	5.1723	6.3949	6.0323	4.5198	5.4343	7.8825	6.4254	7.247	7.157	8.5714	7.8226	7.3893	5.5919	6.3969	6.1033	5.2876	7.2647
PF3D7_0425800.mrna1_1	PF3D7_0425800.mrna1_1;1463	1463	7.8043	5.8089	6.2873	6.6267	5.5151	5.9186	5.5103	5.0058	6.1206	8.3203	7.3417	5.3374	5.2487	5.0085	4.785	5.4535	6.1075	6.4512	8.4178	8.0767	7.0731	5.6935	6.1938	5.1489	7.679	4.4182	5.9748	7.5311	7.5913	6.5785	5.9319	5.7334	8.5433	8.5527	5.5515	5.9846	5.9129	7.1929	6.926	4.9298	4.9444	6.9932	6.9294	5.3892	6.7992	5.4728	7.5141	6.8864	5.504	6.6949	5.5838	6.2906	8.143	5.3844	4.3277	4.7082	4.7409	5.9028	5.6355	5.5689	6.7388	8.8336	6.5577	7.2265	5.7527	6.3322	4.9345	5.087	6.3997	6.5477	5.5567	5.3027	7.428	5.8271	4.4627	7.2554	9.0835	6.6859	7.4558	6.7218	6.2966	5.0009	5.503	7.4744
PF3D7_0425800.mrna1_1	PF3D7_0425800.mrna1_1;1464	1464	8.526	5.4346	6.3149	7.3264	5.4696	5.8176	5.3681	5.8045	4.4899	8.587	6.0279	6.5225	6.5809	5.0909	5.4954	5.3586	7.0942	5.7682	7.9664	6.2595	6.6626	4.8445	4.9882	5.8831	7.9396	3.6803	5.6279	7.0455	7.5721	6.3875	6.3635	5.5552	7.9294	7.9799	4.6999	4.8349	5.7063	7.6349	7.1596	4.9481	5.0505	7.1724	6.9949	5.9479	6.6193	5.5261	8.1881	6.691	5.4476	8.3417	5.3875	6.1795	7.5636	6.2683	3.9928	4.225	4.916	6.9051	6.7773	5.4565	7.0482	8.5305	7.3332	4.8237	6.2126	6.1538	5.5561	5.4598	6.9231	6.5537	5.0272	4.14	7.605	5.0772	5.5182	7.0897	8.9131	6.7116	6.4045	6.8398	6.69	5.9435	6.1416	7.9352
PF3D7_0425800.mrna1_1	PF3D7_0425800.mrna1_1;1465	1465	8.0211	7.0296	6.1757	6.7783	6.2275	6.1767	5.3544	5.4712	6.5566	8.1007	6.3959	6.4596	6.0485	5.8377	6.6023	5.3649	6.3257	8.0269	7.8346	6.7811	6.6226	9.0181	7.131	7.5904	8.15	5.1305	6.0299	7.2601	6.9306	6.8952	9.9778	6.2428	11.8746	9.0111	5.4673	7.2548	5.5413	6.5788	7.1975	6.234	5.4848	7.11	8.0759	8.3782	7.1361	6.1705	6.7682	6.933	6.1363	6.5954	6.5801	6.7083	10.6412	6.3143	5.7129	5.2642	5.9269	7.7131	6.6104	6.1649	7.8499	9.6028	7.5801	7.4575	6.589	6.5653	5.4976	4.785	7.8389	7.1798	3.4182	5.0161	8.7118	7.9388	6.3778	7.9828	9.9156	6.9183	9.4031	7.3726	6.7986	6.3134	7.1382	7.5543
PF3D7_0425800.mrna1_1	PF3D7_0425800.mrna1_1;1466	1466	7.6402	6.4607	6.5136	6.1697	5.6191	6.7949	5.99	5.233	5.6772	7.9362	5.9925	5.5616	5.7766	5.7897	6.4195	5.8467	6.5884	10.2978	8.9132	7.0657	8.1773	9.1714	7.4947	7.5901	9.0329	5.2525	5.432	7.5218	7.5502	6.8311	10.3439	6.1904	10.5309	9.4254	5.4502	6.205	6.2692	5.7568	7.5419	4.8782	6.3354	7.7138	7.0576	6.6582	6.1882	5.8522	5.9215	7.9603	5.1695	7.3087	5.2664	7.0048	7.7909	6.1667	6.0525	4.3854	5.8716	7.3765	7.0896	5.8092	7.4058	11.0002	7.6078	7.8232	6.11	5.9907	4.9246	5.3851	7.5299	6.9992	4.2296	5.4239	8.1023	7.4955	6.0955	7.3662	11.0177	8.2485	9.3491	7.0973	6.3462	6.4408	6.5325	7.5685
PF3D7_0425800.mrna1_1	PF3D7_0425800.mrna1_1;1467	1467	6.4434	5.1428	5.4403	5.2806	4.7436	6.0936	5.6223	4.842	4.5934	6.7827	6.1518	5.5354	4.7241	4.4463	6.1731	5.6226	5.581	5.1198	8.3692	4.4283	7.8875	6.7339	5.9839	5.479	6.7661	2.144	4.4627	7.1899	5.6988	4.9891	8.2147	4.3406	7.8216	6.3597	3.6702	4.8237	5.3491	4.8802	7.0373	2.7908	4.8001	6.1393	5.2479	5.8946	5.0972	4.934	5.1497	6.8999	4.7192	5.4722	5.7312	5.9277	5.3234	4.9923	5.0734	4.2403	5.6633	6.5298	5.691	4.0695	6.2568	9.1773	5.5373	5.3085	4.8309	5.2211	5.1223	5.0725	6.4762	5.5207	3.4209	4.9369	8.2197	6.8943	5.5577	4.6826	9.4649	5.2323	6.4091	5.0626	4.8405	5.2887	5.7957	6.2937
PF3D7_0425800.mrna1_1	PF3D7_0425800.mrna1_1;1468	1468	5.8597	5.5592	4.5795	5.1526	4.4848	6.9224	5.5984	5.2873	4.0566	6.3672	6.2627	5.9298	5.0321	2.3045	6.0783	5.2315	5.561	4.6171	5.6247	6.2585	7.1424	7.1146	5.1611	5.1497	5.9814	4.4634	3.8826	4.4202	5.9722	6.6975	8.3131	5.9477	7.4176	6.4243	4.4796	4.1102	5.4774	5.9322	5.1898	3.6485	5.4499	6.2926	5.9507	6.7362	4.2149	4.7404	5.5841	5.4617000000000004	4.9616	6.6564	5.121	5.8897	5.0909	5.636	6.1673	5.2483	6.4752	7.0649	6.2403	5.235	5.5062	8.7075	6.8918	4.9107	5.3878	5.8326	5.2679	5.2746	6.4184	6.797	4.8982	6.1037	8.9129	7.3444	6.3858	6.4563	9.2647	5.8012	6.3432	6.2506	5.6806	6.0199	6.2008	6.1018
PF3D7_0425800.mrna1_1	PF3D7_0425800.mrna1_1;1469	1469	6.844	5.3796	5.2346	5.706	5.2361	5.8357	5.5091	5.0466	3.6576	6.4153	5.5916	9.733	4.8425	3.7991	5.9141	4.5148	7.0109	8.8632	4.9184	5.7145	6.2941	7.8218	6.0275	6.4553	6.3804	3.3632	4.4469	4.3505	6.7282	5.0785	8.7242	5.8017	7.1632	6.8255	3.6112	3.925	5.5226	5.3583	5.7687	5.1763	6.318	7.4328	5.91	6.0193	6.3237	7.3449	5.5367	5.4189	4.9491	7.7917	4.99	5.9006	7.1397	5.7536	6.5889	4.7115	6.1963	7.9742	6.1701	5.9674	7.1661	9.2659	5.0955	5.3565	5.157	6.1803	5.5201	5.1779	6.2085	6.8629	4.862	5.0103	9.6674	6.9905	6.671	6.6288	9.3505	6.5163	6.0518	5.5292	5.5859	6.3626	5.6352	5.9727
PF3D7_0425800.mrna1_1	PF3D7_0425800.mrna1_1;1470	1470	6.3949	6.0607	5.8384	5.8482	5.6904	5.9871	5.7816	6.3123	4.1252	6.5824	5.5817	6.8819	5.8629	4.4416	6.0826	5.3586	6.5923	5.5211	3.009	6.5409	8.0769	6.567	6.4837	6.3293	6.0779	3.3561	6.0264	5.3198	6.9814	7.6428	7.965	6.2327	8.4448	6.4959	4.8987	6.419	5.2634	6.7841	6.1181	4.4951	5.7856	5.9894	6.5253	6.5171	5.5423	6.3484	7.4527	5.3074	5.5838	9.6817	5.0435	5.9026	7.0275	5.5339	7.2036	7.0672	5.3169	7.9447	7.3804	7.3598	7.0681	8.9603	7.2109	5.2254	6.726	6.1617	5.4738	5.1048	7.08	6.4951	6.7558	5.5024	9.9928	8.1026	8.309	6.9373	8.7521	6.6778	6.6278	6.7815	5.9035	6.0697	7.2349	6.2662
PF3D7_0425800.mrna1_1	PF3D7_0425800.mrna1_1;1471	1471	6.2772	5.7002	4.7527	5.3245	4.7623	5.8148	7.1761	9.1444	0.189	5.6913	5.9198	6.9001	4.2705	4.4725	5.0622	4.5416	8.7774	4.2472	5.0383	4.2472	6.1863	4.121	5.374	5.1346	5.0755	5.5388	4.9635	4.0152	5.246	6.1443	5.5853	5.0405	5.6943	4.9932	5.439	4.3391	5.0579	4.3277	6.0354	3.9533	5.121	5.6462	5.0518	6.4175	4.0036	4.4222	5.0596	6.674	3.8369	7.0098	5.353	5.4373	5.1957	3.5753	5.2145	4.4356	5.4568	6.4497	6.1212	5.5094	5.931	5.7856	6.052	5.6519	5.749	5.0575	4.2994	5.4097	5.4443	4.0514	5.6854	4.735	7.1954	6.3978	5.9535	5.0237	7.2193	4.812	5.4426	5.7164	5.0356	4.9331	5.3716	5.033
PF3D7_0425800.mrna1_1	PF3D7_0425800.mrna1_1;1472	1472	6.3653	4.6713	5.1094	4.8644	2.0356	7.4843	7.8357	10.0314	3.8924	6.7896	5.5232	6.3966	5.78	3.2884	5.2802	5.1338	10.1189	3.8063	4.4449	6.4504	6.0585	4.8904	6.6791	6.2843	4.1506	3.8768	3.557	4.9814	6.8592	5.5373	5.4192	7.771	5.8642	5.8293	4.969	3.848	3.861	5.6141	5.554	4.8094	6.0626	4.582	5.7325	5.9083	5.5841	6.9171	6.2895	5.5506	5.5357	6.8319	4.6542	5.3136	7.9389	4.5916	5.9059	7.7857	5.0824	6.3858	6.71	5.489	5.5388	6.5938	5.5423	4.7671	8.1359	6.2841	4.225	3.366	5.0738	5.9674	7.028	5.93	7.9601	6.5564	5.9995	5.602	7.0699	6.2137	6.132	8.4417	6.0624	4.8953	6.3968	5.151
PF3D7_0425800.mrna1_1	PF3D7_0425800.mrna1_1;1473	1473	6.1001	5.8748	4.889	5.6533	4.4867	5.5242000000000004	5.3885	5.4496	4.1375	6.5402	5.4841	5.9855	5.6516	4.2765	5.2517	5.4489	6.1727	5.3726	4.3923	6.2728	5.862	6.1851	5.5487	5.5037	5.4124	4.854	5.3441	5.4289	5.983	6.2895	6.2178	5.5883	6.6489	5.9688	4.8074	5.6493	5.7944	6.1434	4.9373	4.1699	4.7903	5.8276	4.9625	4.8968	5.8053	4.067	5.6326	4.4383	7.365	5.6957	5.438	6.0179	5.6032	5.3611	5.7536	5.2585	5.568	8.1918	5.6806	6.4614	5.0277	5.8565	5.9607	6.0561	5.3122	5.7716	4.6519	5.8485	5.6126	5.5738	4.5373	5.6296	9.5671	6.0481	5.8117	6.1169	6.6056	6.4603	5.675	5.3861	6.2468	5.0099	7.1655	6.7321
PF3D7_0425800.mrna1_1	PF3D7_0425800.mrna1_1;1474	1474	6.1373	6.2211	5.8873	5.3331	3.6554	4.0764	4.9791	5.2965	3.4046	6.0197	5.7129	5.7304	5.7918	2.856	4.3978	5.2547	6.7381	5.0219	4.6792	5.4436	5.9231	5.1627	5.2494	6.2073	6.0968	5.3646	3.9955	5.6985	5.8138	6.1643	5.4273	3.3743	5.8199	5.89	4.905	4.6064	5.5567	4.466	5.9439	4.4168	4.568	4.3957	6.3804	5.2126	5.3063	5.7808	5.1902	6.0496	3.5874	2.488	6.1039	5.6079	4.7565	5.2453	6.2587	5.5176	5.2196	5.9001	6.0072	4.3176	4.9141	6.261	6.3122	5.8417	5.5053	5.636	4.7296	5.4548	4.6328	5.7331	5.3165	5.013	5.6614	5.6854	4.7431	5.8605	6.9981	6.2166	5.7401	5.4074	5.3241	5.021	4.9873	5.9651
PF3D7_0425800.mrna1_1	PF3D7_0425800.mrna1_1;1475	1475	6.88	5.4373	5.7835	5.8562	4.6352	4.853	5.9479	4.1144	5.1127	6.8895	6.2731	5.5413	4.2965	4.848	5.784	5.0303	5.5613	5.4607	5.6444	5.7222	6.188	4.8545	4.2242	5.9165	5.7412	4.8248	5.431	4.9303	6.0968	6.769	5.2373	4.0206	6.1119	5.6893	4.1383	3.847	5.5385	5.0609	6.0657	4.9955	5.0496	5.5491	5.6398	5.2998	5.4928	5.7882	6.1924	5.3975	5.5491	5.8112	5.3865	4.7082	4.4423	5.3498	6.2793	5.5723	6.0011	5.896	6.0633	5.0466	4.9928	7.0505	5.7732	5.3288	5.2234	5.5011	4.0626	4.9519	5.5226	5.8941	5.2821	5.6358	5.3012	4.9495	5.9131	5.6531	7.0627	6.0389	5.7175	4.8634	4.691	5.0317	5.4057	5.4656
PF3D7_0425800.mrna1_1	PF3D7_0425800.mrna1_1;1476	1476	6.9767	6.27	5.5832	6.0453	5.0027	5.7156	5.578	5.6559	5.4954	7.0749	5.7895	5.824	5.5185	4.8309	5.1603	5.4565	5.393	6.8236	6.4011	6.1785	6.3966	6.3174	5.3809	6.8872	6.4065	5.5404	5.7703	6.2559	6.8911	6.7586	5.9274	4.1546	7.0723	6.0915	6.2976	5.7189	6.079	6.29	6.5671	4.4456	5.7653	6.4469	5.299	6.0976	5.7639	6.2617	6.2332	6.8839	5.2327	4.9946	5.6389	6.2437	5.5699	6.0721	5.8025	6.4759	5.4232	6.2405	6.3595	7.0196	5.8921	6.6931	5.8826	5.8253	5.7729	5.738	6.0734	5.537	7.3052	6.0518	5.9317	5.8197	6.2042	5.9602	7.9281	6.3951	6.8598	6.6906	6.3149	5.4148	5.6337	4.3951	6.3416	7.3172
PF3D7_0425800.mrna1_1	PF3D7_0425800.mrna1_1;1477	1477	6.9781	6.1112	6.1512	6.5323	5.0356	6.6389	5.9713	5.5527	5.2456	7.0116	6.0325	5.151	5.9591	5.1542	6.1218	5.6949	5.9848	5.765	5.2464	6.3107	6.6199	6.2634	5.9477	6.573	6.5382	5.1247	5.8122	5.3226	7.1673	6.8165	6.1473	5.9458	6.8489	5.9971	6.2122	5.7756	5.9821	5.0772	6.3094	5.5232	5.5292	6.3138	6.5166	6.6651	6.2677	6.071	6.1566	6.4635	6.0938	5.8181	5.4656	5.8477	5.0139	7.1407	6.0691	6.1008	5.3462	7.1947	5.8505	5.8492	5.373	7.0046	6.3794	5.5416	6.4938	6.2338	5.966	6.1194	5.649	6.8006	7.4744	6.0197	6.6291	6.3032	6.3903	5.7511	7.6231	6.552	5.6256	6.2677	6.6602	5.4591	6.1898	7.0343
PF3D7_0425800.mrna1_1	PF3D7_0425800.mrna1_1;1478	1478	7.2537	6.7821	6.1605	6.4683	6.3878	6.8591	5.9423	6.5818	6.8702	6.9327	6.4986	6.1177	6.5746	6.1379	6.2519	5.5426	6.4998	6.0286	7.705	6.9316	6.8061	6.9062	5.8787	6.3058	6.5535	6.1869	4.85	6.636	6.7642	7.3425	6.5798	5.7301	6.7412	7.2634	6.5337	5.5686	6.6078	6.3528	6.6356	11.4633	6.5032	5.9669	6.7661	8.4699	6.8947	6.3475	7.3936	5.5487	5.2242	6.0413	6.1799	6.5068	6.8676	7.2915	6.0328	6.7353	6.0241	7.3838	6.4212	6.925	6.6228	7.1963	6.7323	6.7999	6.4077	7.3082	6.5135	5.9319	6.9216	6.8569	6.7046	6.6299	7.0279	6.2793	6.7647	7.4374	7.5419	6.5404	7.0928	6.2876	6.8869	5.9291	6.3853	7.4019
PF3D7_0425800.mrna1_1	PF3D7_0425800.mrna1_1;1479	1479	7.1756	6.3505	6.6431	6.0459	5.4696	5.7514	6.1629	4.861	5.5308	6.6088	6.4396	5.7897	6.1434	6.0715	6.1247	5.3875	5.9451	5.3309	5.5072	7.0168	7.9002	5.8278	6.8755	7.1445	5.9338	5.5314	5.3498	6.0577	6.737	6.5836	5.946	6.4722	6.212	5.978	5.4699	5.5195	6.2604	5.5534	6.2741	6.3717	6.0358	6.1233	6.0949	6.5056	6.3547	5.6209	6.8058	7.3101	6.6595	6.1363	6.0308	5.6921	6.3782	6.3851	5.2589	5.7325	6.1581	9.0141	5.5564	5.774	6.3894	5.4087	6.1733	5.8792	5.8917	6.3875	5.4229	6.6292	6.7707	6.7568	6.5561	6.4697	6.6885	5.8237	6.6795	6.4077	6.6726	6.1833	6.3293	5.6061	5.7991	5.6212	5.8706	6.7497
PF3D7_0425800.mrna1_1	PF3D7_0425800.mrna1_1;1480	1480	6.4429	6.6248	6.7319	6.1008	6.0538	5.9402	6.0083	5.1759	6.6475	7.0425	6.5699	5.9837	6.0248	5.8777	6.1659	6.3041	6.0896	6.2711	6.4237	7.0825	6.7737	5.8919	6.6917	6.3747	6.5365	5.6744	6.5901	6.7408	7.2222	7.2109	6.7215	5.9932	6.4501	6.5601	5.8222	6.3279	6.5674	5.6854	7.3245	6.0378	6.2494	6.4647	5.4019	7.5149	6.2449	5.6772	6.4288	7.3014	6.6692	6.4283	7.1451	5.285	6.7011	6.3151	6.3345	6.4072	5.7581	6.9809	6.3823	7.3479	6.8217	7.1024	6.4258	6.2649	5.915	6.4609	6.2468	5.3082	6.9646	6.4752	5.667	6.8135	5.9227	6.283	6.8753	6.8184	6.3531	6.7226	6.2219	6.031	6.8514	5.3172	6.4795	7.0377
PF3D7_0425800.mrna1_1	PF3D7_0425800.mrna1_1;1481	1481	6.77	6.2259	6.2244	6.4581	5.9891	5.4699	5.1727	4.4033	5.643	5.8068	6.3181	5.6378	5.1089	4.8743	5.8442	5.599	5.3473	4.2388	5.3377	6.6913	6.9687	4.7398	6.3872	6.1823	5.8924	6.3156	4.6124	5.649	6.4886	6.2319	5.1775	6.0056	6.4938	5.8625	6.1299	5.1309	5.093	6.0605	6.2392	5.6253	5.3572	4.5416	5.1375	5.4931	5.033	4.8475	5.9162	6.7409	6.0764	5.9814	5.627	6.1465	5.2168	5.947	8.0814	4.0081	5.8056	6.3009	5.8674	5.585	6.1922	6.0166	5.2203	5.3646	5.4333	5.1727	5.723	5.7897	6.6954	5.7957	6.3686	5.3434	5.8268	5.4185	5.4696	6.6703	5.7244	5.3183	5.5185	5.7458	5.0522	5.0219	5.9255	6.7872
PF3D7_0425800.mrna1_1	PF3D7_0425800.mrna1_1;1482	1482	6.8659	5.9937	5.3295	6.3771	5.5011	6.0781	4.8992000000000004	5.3107	4.1699	5.7431	6.0025	5.2563	6.5948	3.969	5.5975	5.7197	5.9819	4.211	5.4941	6.2207	5.8834	5.4601	6.357	5.8992000000000004	5.7653	5.488	4.9364	5.2176	6.6101	5.9028	6.2642	4.888	5.9916	5.7581	5.4416	4.3334	5.4902	5.9907	6.7203	5.2657	6.0431	5.1156	5.3427	5.9042	5.8331	5.4806	5.6568	6.3021	5.9575	5.4647	5.4104	4.7645	5.0365	5.4538	5.306	5.811	4.4712	5.6653	5.7401	5.8283	6.2014	6.3111	4.7197	5.4436	3.1309	4.2079	5.4131	5.0054	6.5761	5.8163	5.9669	5.4253	5.8797	6.4783	5.877	6.0018	6.3107	6.6918	6.3464	5.9062	5.3001	6.5898	6.5078	7.5791
PF3D7_0425800.mrna1_1	PF3D7_0425800.mrna1_1;1483	1483	6.5635	5.9966	5.9193	5.7479	5.2176	5.8555	5.5382	4.4469	4.95	6.013	5.0032	5.7043	6.0751	4.3674	5.1562	5.3252	5.3611	3.9946	5.3455	5.9572	5.3775	5.1412	5.558	5.3154	5.1863	6.0529	4.588	5.7186	6.5856	5.5659	5.8089	5.1791	5.6585	6.1837	5.0099	3.1763	4.9122	5.6882	6.1171	5.9016	5.6591	4.682	5.3621	5.366	5.5148	4.5975	5.6755	5.5364	5.3082	5.5345	5.4584	4.6977	1.8679	6.2996	5.009	4.5904	5.7255	5.7076	5.4067	4.466	6.2413	6.0345	5.7393	5.1301	5.3208	5.591	5.1177	4.5546	6.1587	5.684	5.3719	5.8552	5.1707	5.6924	5.1615	5.6831	6.1747	5.8532	6.4373	5.4091	4.9959	4.3384	5.7225	6.4629
PF3D7_0425800.mrna1_1	PF3D7_0425800.mrna1_1;1484	1484	5.3448	5.9984	4.9136	5.3158	5.785	5.4624	4.594	3.3896	4.7159	6.7164	5.7377	5.1969	5.2895	4.9307	5.9662	4.3639	5.4033	4.757	6.044	6.7686	6.7641	6.2867	5.596	5.5214	5.4621	4.3909	3.9699	5.7266	6.1229	6.5326	6.1681	3.2063	4.9621	5.76	4.2861	3.5286	5.3834	5.5801	6.4522	4.8958	5.1416	5.2865	4.4128	6.0065	5.2928	4.4931	5.6171	5.7821	5.6023	6.4343	4.6369	5.4679	4.0215	5.7063	4.7724	4.934	5.4306	6.5234	5.6363	4.073	5.1371	6.2741	5.2758	5.2327	5.2172	5.2071	6.1424	5.1671	6.8269	4.4647	5.1902	4.8475	6.3001	5.1387	5.6185	6.229	6.5481	6.0061	6.2077	4.8704	4.916	4.3785	6.334	7.4085
PF3D7_0425800.mrna1_1	PF3D7_0425800.mrna1_1;1485	1485	5.9212	5.4016	4.7955	5.7085	5.2787	4.9236	5.1985	4.607	3.8032	6.2954	5.7361	5.263	5.1743	4.784	4.7279	5.4436	6.0631	3.1506	5.1906	6.2955	6.116	5.1006	5.3625	5.8804	5.5546	5.0347	4.0374	5.5984	6.8674	5.5056	5.6977	3.8836	5.5106	5.3194	4.8595	4.0557	5.1863	5.2434	6.4192	5.0334	5.9397	4.9946	5.7279	5.7018	4.8053	5.076	6.1029	6.6437	5.9465	5.5385	5.8174	4.975	5.6971	6.2948	5.5466	5.4588	5.407	5.2095	5.8379	4.8344	6.1623	5.7027	4.4216	5.8329	5.5416	5.2836	4.9864	5.6182	6.7871	5.7698	4.8298	5.2847	6.128	5.2716	5.6957	6.931	5.8753	5.4386	6.5141	5.9146	5.6291	4.4046	5.292	8.1258
PF3D7_0425800.mrna1_1	PF3D7_0425800.mrna1_1;1486	1486	6.1886	6.3246	5.6153	5.8701	5.2972	6.2014	5.0747	4.9231	4.2319	7.0165	5.8743	4.6502	5.1711	4.8166	5.0286	5.7479	4.8314	4.2713	6.1635	6.71	6.4296	6.1581	4.7361	5.5619	5.7148	5.5692	4.0303	4.5059	6.4089	5.9934	6.2048	4.861	4.9968	4.6112	5.3194	4.9602	4.8115	5.3151	5.1815	5.4162	5.2277	4.9878	6.489	5.3291	5.6932	4.0197	6.0217	5.7148	4.774	4.8268	5.2418	6.2797	4.3646	6.094	5.2338	5.1027	5.1687	5.8417	4.4263	5.6829	6.1054	6.8	5.6424	4.9326	5.0281	5.3747	5.1611	5.0518	7.745	5.2836	5.9331	5.278	5.9667	4.7608	5.6126	5.8795	6.2944	6.8957	6.5478	5.6929	4.8207	4.6375	6.1981	6.7617
PF3D7_0425800.mrna1_1	PF3D7_0425800.mrna1_1;1487	1487	6.2137	5.6279	5.7918	5.9231	5.3861	5.9959	4.9672	4.2698	4.9561	6.3462	5.1089	5.1506	5.2728	5.1485	5.5801	4.5185	5.1787	3.8115	5.3961	6.9248	5.8032	6.6027	5.8099	5.5317	5.6876	4.4816	4.7071	5.0246	7.4978	6.0339	6.8454	4.3618	5.0755	5.9711	5.3143	3.851	4.4803	5.5726	6.1117	5.3778	5.07	5.6562	7.9482	4.2994	5.8056	4.8197	5.6135	5.0592	4.7639	5.8507	6.0047	7.9118	2.9855	5.6608	5.2392	5.3809	4.4931	6.1705	5.4944	5.4182	5.8912	5.3234	4.6194	4.861	5.5217	4.1218	5.2365	5.3858	7.6874	4.6559	4.272	4.6848	7.8687	5.2574	5.8819	6.3969	7.0408	7.4073	6.9264	6.1041	4.6871	4.6456	5.7241	7.9921
PF3D7_0425800.mrna1_1	PF3D7_0425800.mrna1_1;1488	1488	6.1012	5.62	5.3063	6.203	4.8972	5.5211	5.3316	6.017	4.4796	6.2679	5.5832	4.6747	5.6576	3.849	6.3174	5.5665	5.0548	3.3937	5.6229	6.7935	5.8512	6.15	5.246	5.0383	5.6786	4.6165	5.856	6.5385	7.0035	6.0717	6.9962	5.2437	4.89	5.1731	5.3096	4.4893	5.5198	4.9882	5.4087	4.6011	4.1627	4.5229	7.5035	4.8304	6.1615	4.7677	5.554	8.5097	3.8197	6.5549	4.4938	8.7966	5.4019	6.7411	4.5807	5.5333	5.5239	6.4258	6.154	5.5826	4.8822	5.4851	5.2153	5.4087	5.6505	5.7737	4.9136	5.9903	7.8768	4.9198	5.9787	5.6082	8.8689	5.1894	6.922	5.746	6.8291	6.4522	6.7859	4.7021	5.347	5.3892	6.1418	7.7859
PF3D7_0425800.mrna1_1	PF3D7_0425800.mrna1_1;1489	1489	6.9669	5.1751	6.0663	7.1627	5.2334	5.1985	5.3785	6.1661	5.1607	7.3719	5.599	5.897	7.3384	4.6814	4.5975	5.0535	6.8067	5.367	5.9057	7.1936	6.1245	7.1777	5.1449	6.0411	6.3043	5.4575	5.6203	7.623	7.812	6.0629	7.3848	5.0264	5.5401	6.5612	3.9828	5.0299	5.1518	5.0738	5.5892	4.7506	4.9231	4.5999	10.3967	5.761	7.1476	5.8595	5.9023	4.7793	5.7431	6.0328	7.1338	10.8257	4.4509	6.4875	7.6748	5.2449	5.2612	8.761	5.757	5.9584	5.0862	6.846	6.2221	5.6156	6.6699	5.8286	4.3198	5.9456	9.2298	6.1524	5.2547	6.2797	10.1625	6.761	6.6685	5.6267	7.2322	7.143	6.6595	6.8198	6.1183	5.465	6.718	11.0505
PF3D7_0425800.mrna1_1	PF3D7_0425800.mrna1_1;1490	1490	7.8635	6.1731	5.5419	6.6301	3.7835	4.749	4.6035	5.8826	5.9465	7.117	6.932	6.0132	6.8	4.3875	5.0312	5.5018	5.6473	4.4783	5.5573	10.3468	7.5062	7.8108	5.6005	4.4575	6.4786	5.4279	6.2073	6.7432	11.3511	7.18	7.5101	4.6758	5.3338	6.1673	5.1878	6.4202	5.0785	8.248	5.5211	6.4944	3.9672	4.4899	9.9211	5.6602	7.9433	6.0947	6.086	5.7816	3.6915	6.1902	7.057	10.4496	5.6525	7.3098	7.7843	4.4561	6.2319	10.3957	6.4538	7.1642	5.1957	6.7757	6.3597	7.0379	7.6516	7.2673	4.6798	5.7866	6.2449	7.2733	4.7955	5.9544	11.6756	6.318	6.5854	5.3363	8.1043	7.5187	6.9671	7.3585	7.0827	4.8334	6.1135	5.3816
PF3D7_0425800.mrna1_1	PF3D7_0425800.mrna1_1;1491	1491	7.1812	5.5564	4.4976	7.2457	5.2806	5.1719	5.2873	5.1859	3.5644	6.8324	6.6695	5.7501	6.013	4.3625	5.6135	5.4158	5.6502	5.0299	6.4738	9.9746	5.3448	8.8613	5.4222	5.889	5.1623	5.292	5.5686	6.8665	9.6746	6.0492	8.0788	3.991	5.7118	5.803	4.7608	4.1293	5.6901	5.5075	4.916	4.8074	4.5564	4.2675	10.0596	5.6551	6.0418	5.9224	6.0821	4.9069	3.717	5.8181	6.4458	10.4885	5.6053	6.1617	7.7229	4.4222	5.5616	10.2452	6.1268	6.416	6.2625	6.7393	6.1673	7.7005	8.0914	6.3947	5.2098	5.9754	6.3181	6.6556	6.5577	6.5064	11.6146	6.3461	6.3477	5.7663	7.8502	6.9661	6.5883	8.2933	6.5641	5.0522	5.393	8.2965
PF3D7_0425800.mrna1_1	PF3D7_0425800.mrna1_1;1492	1492	7.6168	6.1811	5.1579	6.9389	4.9864	4.6876	5.0691	6.1942	3.7344	8.3356	8.2168	6.7598	7.0385	5.1631	5.2994	5.4189	6.2477	4.7803	7.9718	8.9906	5.9484	7.7246	5.6831	5.6702	6.0255	3.8914	5.288	5.8048	9.8302	6.3477	7.4515	4.8748	5.7425	6.5384	5.4909	4.8963	4.8817	5.7798	6.2323	5.7285	3.5862	5.101	9.5	4.1144	5.9773	5.7065	5.9891	7.1153	3.7323	6.5105	6.0002	9.8727	4.9467	6.772	7.5917	4.8099	6.1908	10.6198	6.0985	6.7175	4.8992000000000004	6.3103	5.9609	6.382	8.1927	6.7223	3.842	6.3546	6.3434	8.1689	5.2784	5.6395	11.7197	6.5343	6.818	5.5951	7.6116	6.9218	6.2248	8.1486	6.3279	4.1803	5.7159	5.6826
PF3D7_0425800.mrna1_1	PF3D7_0425800.mrna1_1;1493	1493	8.0277	5.7978	5.2153	6.6753	5.4158	9.0883	5.4783	5.9317	4.0849	7.9985	7.1005	5.8334	6.6486	5.1906	9.089	4.7908	5.9514	4.9208	8.7871	10.9713	6.961	7.6952	5.5555	6.2559	6.2024	4.0721	4.7991	7.4058	10.9958	6.3512	7.975	5.4386	6.0496	6.9999	4.5814	4.6798	4.204	5.4555	5.0678	6.2083	5.4506	3.2418	9.6462	5.4874	5.7871	4.8515	6.7289	5.3851	4.4692	5.8004	6.3143	10.1363	4.4067	6.2157	7.6265	4.5185	6.7007	10.7271	6.258	6.213	5.8163	6.6331	5.8637	7.2829	8.7587	6.4111	4.0755	5.6837	5.5607	7.9589	3.6656	4.903	11.7178	6.201	6.4148	5.3947	7.7387	6.2854	7.5026	8.9625	6.0099	4.5173	5.0121	4.1587
PF3D7_0425800.mrna1_1	PF3D7_0425800.mrna1_1;1494	1494	8.5828	6.5498	5.4111	7.1439	4.9117	7.8749	6.4051	5.7892	4.3561	8.6554	9.1533	6.5815	6.4104	4.5103	8.2076	4.1391	6.2578	5.436	9.5679	11.4915	6.7359	8.0173	6.0343	5.8617	6.9726	5.3151	5.5521	7.6892	11.9378	6.8036	8.215	5.8437	5.392	7.7655	4.7517	5.1383	0.1375	5.7514	6.0237	5.5741	4.765	4.2705	10.009	5.1367	7.8408	4.9364	7.3077	4.8369	4.5814	6.4833	7.5221	10.4885	3.8156	7.1133	7.9327	5.8858	6.9643	11.0016	7.1305	7.275	5.8535	6.254	6.7597	7.1872	9.2377	5.5807	3.3896	5.4091	5.5484	8.2113	4.943	5.6282	12.1489	6.7838	6.7981	5.4104	8.2525	7.1164	7.4837	9.0896	5.2052	3.0738	5.3579	5.7876
PF3D7_0425800.mrna1_1	PF3D7_0425800.mrna1_1;1495	1495	8.1873	6.6771	5.9688	7.1086	5.3459	8.06	5.9373	4.7777	4.1094	8.4108	6.5606	6.1334	6.7819	4.4938	7.9153	5.4423	5.8819	5.6651	6.4491	11.8771	11.1373	8.775	6.0119	5.0548	6.3992000000000004	4.9855	6.2574	5.3561	12.1446	8.3067	8.6575	5.3716	5.3796	7.2792	5.0184	3.9551	5.4601	6.0678	5.5653	5.4131	5.7695	4.9392	10.0046	5.5744	7.0401	5.4229	6.4652	5.2608	4.2079	6.1348	7.7701	10.5124	5.1194	6.2079	7.9619	5.4195	6.8395	10.7789	6.7452	7.4729	5.4806	6.9265	6.4373	8.6104	9.2158	5.6871	3.4449	6.2061	4.3001	8.2748	5.0678	5.4835	12.1448	6.6362	7.2534	6.2114	8.6141	7.0998	8.3144	9.1542	5.5132	4.645	6.8725	4.6993
PF3D7_0425800.mrna1_1	PF3D7_0425800.mrna1_1;1496	1496	7.3208	5.9086	5.1679	7.1563	4.9547	7.4919	5.4806	4.9722	5.0849	8.3797	6.6598	6.345	6.8638	2.7334	7.7689	5.7506	5.7312	4.582	5.2836	11.6946	6.9209	6.6076	6.0787	4.5577	6.1554	4.5656	5.4199	5.5598	12.1579	7.9409	6.6067	4.7511	3.6982	5.9745	3.729	6.0727	3.9011	5.7436	5.5744	5.905	4.5078	3.9616	10.4993	6.3262	7.2242	6.1659	6.2778	4.1882	4.5904	7.6838	6.7412	11.197	4.6404	6.5275	8.7109	4.8053	7.3116	11.1116	5.9392	8.2384	5.5314	6.4783	7.5811	8.919	9.0652	5.9885	4.4289	6.0592	5.3374	8.4165	4.796	6.4261	12.2564	6.0923	8.7005	5.2943	8.3764	7.7778	8.754	9.4742	6.0123	3.5546	5.6642	5.3764
PF3D7_0425800.mrna1_1	PF3D7_0425800.mrna1_1;1497	1497	6.4421	6.1256	4.0609	5.8286	5.1973	7.9732	5.4944	4.6177	5.0695	7.3989	5.2032	5.5644	4.8733	5.0583	7.7556	5.7503	5.4976	6.0413	4.0522	3.4289	7.6125	3.9653	4.3792	5.2913	6.0915	4.8982	2.4436	5.2365	4.5298	8.1625	5.7469	4.0557	4.4107	6.7949	3.2943	2.359	5.942	5.1957	6.3957	5.3409	4.6531	4.7772	6.6113	6.3134	5.5416	5.9605	5.111	5.2928	4.0772	9.3115	5.5975	7.7358	5.407	6.0796	6.2141	5.0989	4.9016	7.2124	5.7887	10.4777	5.5295	6.7253	9.0025	5.3327	9.2828	5.5407	2.7027	5.5506	5.5226	5.9796	3.9718	4.6781	9.3366	6.6401	10.4047	6.7338	8.2275	7.1572	5.8733	9.4447	6.054	5.0108	4.2487	4.8841
PF3D7_0425800.mrna1_1	PF3D7_0425800.mrna1_1;1498	1498	7.6748	5.4731	5.8883	7.3764	5.1815	7.7206	5.0887	5.6282	6.0507	6.7122	5.3205	5.9796	5.8382	5.8787	7.0978	5.3356	5.2769	6.4318	5.3009	3.9672	6.0041	6.1861	6.1235	5.9057	6.1795	4.6375	3.516	4.6988	5.0993	7.8531	6.6685	5.1514	5.2887	7.1523	4.8273	2.7592	4.5441	5.742	6.1121	5.5033	6.023	4.1739	5.2634	6.6508	5.0858	5.9741	6.3023	4.7923	3.3074	8.06	4.925	6.0815	4.8485	6.5818	4.2102	4.6171	5.8112	6.1185	5.8938	10.9719	6.8519	6.1179	7.8554	4.3448	9.5152	5.8537	4.7447	5.4832	6.2882	5.5954	4.9635	5.0963	7.2417	6.0347	10.9145	6.8848	8.6346	7.335	6.2687	9.4097	6.2713	4.8875	5.8212	5.2479
PF3D7_0425800.mrna1_1	PF3D7_0425800.mrna1_1;1499	1499	10.5826	8.8996	5.7753	12.1179	5.9444	7.4625	8.035	7.1436	6.1119	10.2891	5.4433	7.1393	12.4926	6.2653	6.8926	8.8392	7.7027	5.9791	6.1158	6.0947	8.0688	5.2254	7.0564	7.3634	7.2169	7.8288	6.8878	5.3899	6.8631	8.0191	6.5292	6.5531	6.619	8.5212	7.8386	5.2304	8.4851	7.9697	7.864	10.0399	5.625	5.0976	7.1383	6.4283	10.8002	7.6	8.7832	7.2267	6.4917	8.2875	5.3844	6.1218	7.012	9.4608	7.8451	6.692	5.7882	6.2323	7.2646	11.4024	10.0211	6.6014	7.7494	6.801	10.5323	5.5179	5.9598	6.782	5.7921	7.6592	6.1241	5.2731	7.1901	7.7951	10.7093	8.737	8.7796	6.5251	6.4733	10.8316	5.8746	6.4274	6.7519	5.7908
PF3D7_0425800.mrna1_1	PF3D7_0425800.mrna1_1;1500	1500	8.2557	5.8485	5.3377	5.9177	4.7285	7.8339	5.9916	5.1256	6.5517	7.764	5.7732	6.8388	5.5756	5.3896	7.547	5.7677	6.7363	7.4922	5.2946	6.0928	7.1107	5.3477	5.4915	7.0443	6.9842	4.5981	5.7018	5.4192	6.4118	8.1792	6.3598	5.4482	7.4001	7.7562	4.6633	5.1185	4.61	5.8617	6.4413	6.0005	5.0725	4.5254	7.314	5.7737	7.0177	4.9054	6.5741	6.7403	5.1309	7.5089	5.6868	7.0246	4.8895	5.4429	6.6511	4.7745	6.0266	7.1496	6.4276	11.0187	8.1968	6.858	6.6561	6.4216	9.5938	9.0311	4.4039	5.1655	5.4877	7.3748	5.557	5.9711	7.7098	7.5357	10.6837	7.745	8.1287	5.7076	5.3975	10.1051	8.3336	4.9782	5.5081	4.6871
PF3D7_0425800.mrna1_1	PF3D7_0425800.mrna1_1;1501	1501	7.0746	7.6343	5.5198	5.2806	5.6206	7.7199	5.8547	6.3475	5.4114	7.3371	6.1554	6.674	5.6812	6.3027	6.9119	5.4967	6.4197	5.6482	5.3466	6.7739	7.9086	5.5577	6.9767	7.1922	8.5233	8.5876	6.035	5.3635	6.6988	8.2012	7.0234	5.7514	7.5385	8.9732	9.2836	4.3441	4.9968	5.6896	6.4604	7.842	5.9837	3.9467	6.0809	6.086	5.7024	6.8085	6.5702	6.7995	5.1546	9.6077	6.1544	6.5212	5.1035	5.7605	7.8957	4.5478	5.7806	7.4479	6.2955	10.8781	9.0681	7.0446	6.6988	4.8709	8.2821	5.7309	5.4195	5.9706	5.2972	6.6914	6.5418	5.2716	9.0737	6.5974	11.8241	7.9026	8.57	6.9292	8.6245	8.959	6.7122	5.3954	6.8874	5.2215
PF3D7_0425800.mrna1_1	PF3D7_0425800.mrna1_1;1502	1502	7.7433	5.8374	5.7024	6.7215	7.7345	7.6967	6.2848	5.467	8.6034	8.1613	5.1675	8.2342	5.0387	7.711	7.2688	5.5481	6.5322	3.9117	5.5151	5.9757	8.6231	5.7271	6.1625	7.0693	5.7616	4.3764	5.6011	5.4033	7.1487	9.702	7.0213	5.5295	7.3487	6.023	3.121	5.0492	6.1481	6.3102	7.04	6.3514	5.7634	4.7279	4.9649	4.5317	6.8076	7.5123	7.0007	7.5937	5.7944	11.3065	6.0321	5.5957	6.0594	5.8814	8.0998	5.0968	5.4799	6.2612	7.6436	11.137	9.5491	8.778	7.508	5.558	8.3666	6.1739	5.9141	6.2613	5.3284	7.2368	5.6305	5.8726	7.0889	8.0098	10.8797	8.5058	9.6728	7.6727	6.2422	9.5197	6.7334	5.3399	6.9172	5.0475
PF3D7_0425800.mrna1_1	PF3D7_0425800.mrna1_1;1503	1503	7.5156	6.7798	5.615	6.2242	5.5696	7.776	6.1793	7.0299	6.7071	7.7197	6.195	7.378	6.0527	6.5645	7.9005	5.318	6.586	5.342	6.5477	6.9395	8.596	6.8092	7.306	6.556	5.2987	5.4256	5.5084	3.8298	7.5364	7.8621	6.285	7.0912	6.8906	6.3983	4.7623	4.479	5.7225	5.8679	7.5297	6.7272	5.5198	5.578	6.513	6.0063	7.3094	7.0056	6.3116	7.5473	6.0014	5.9507	6.31	6.1402	6.1926	6.797	6.986	5.9305	5.8873	6.7408	6.7719	8.5487	8.7589	7.3254	8.4266	5.1375	8.7269	5.7832	5.1342	6.3728	5.6938	6.7677	5.6041	6.6174	7.7156	8.0498	8.1464	8.0731	8.5254	7.5271	6.9698	9.0822	6.5121	5.5188	6.6373	5.5129
PF3D7_0425800.mrna1_1	PF3D7_0425800.mrna1_1;1504	1504	7.6562	6.0197	6.4063	6.1268	5.9004	7.5717	8.1412	5.5862	6.7159	8.4519	5.2403	6.8852	5.8151	5.434	7.5616	9.5479	6.2116	4.466	5.463	5.2032	8.0697	5.935	6.9345	6.4674	5.4919	4.4416	6.0099	5.0781	6.1289	7.6726	6.1613	6.0246	5.257	6.0485	3.3827	2.8875	5.0378	6.8774	7.4874	6.339	6.1391	4.0781	6.0542	5.5024	6.6421	6.0058	6.7797	6.8112	5.5951	5.0824	6.2353	6.5558	5.5173	5.7369	6.414	5.5638	5.7145	6.7798	5.6505	6.4655	8.2844	7.1629	8.7793	4.6218	8.2805	6.212	5.408	5.5524	5.7552	6.8722	5.7339	6.0446	8.0175	7.7641	7.3131	7.2943	8.4728	8.2171	6.892	8.5723	6.1173	4.8505	6.3672	5.9632
PF3D7_0425800.mrna1_1	PF3D7_0425800.mrna1_1;1505	1505	7.6067	6.4456	5.5308	5.7695	5.0717	6.805	5.8171	5.6631	4.7517	8.8613	4.1127	5.5211	5.4466	5.5388	6.1324	8.6044	6.0179	4.1914	4.2965	4.7703	7.4529	5.7803	4.6662	5.6542	5.4731	4.4263	4.9914	5.2787	4.9198	7.2397	6.1912	4.1359	5.2653	4.8812	4.7279	4.9435	5.4212	5.9953	6.1428	4.7544	3.6496	5.0938	6.3906	5.434	6.3614	4.9336	6.0654	5.5188	5.2172	4.0215	6.239	5.9021	4.5046	6.8501	5.0802	4.6685	5.4419	7.4107	7.165	5.384	6.4204	7.0689	7.9592	5.5157	6.7283	6.9487	4.857	5.0121	5.067	6.2928	4.9269	5.6764	7.4654	8.4963	5.8169	6.3623	8.3427	7.633	6.5917	6.5708	6.9733	7.6972	5.3642	4.5392
PF3D7_0425800.mrna1_1	PF3D7_0425800.mrna1_1;1506	1506	6.4804	5.2165	5.1094	3.5957	4.5789	5.3349	5.5886	4.4938	4.7991	6.4625	3.0018	4.8027	4.6005	4.1953	5.3125	6.312	5.3056	5.7363	4.3999	3.7257	6.2139	4.7366	5.1526	8.4589	4.8115	4.0409	4.9088	4.2638	5.4226	5.5116	6.4398	1.4647	7.9979	5.3827	4.347	5.0682	4.1135	6.2215	6.0459	3.905	4.8232	3.0286	6.7482	4.1268	5.5963	3.466	5.9823	5.2269	4.588	3.5632	4.9059	6.1361	2.9653	5.406	5.3041	3.3277	5.545	6.5575	6.0834	4.3462	5.106	6.0858	6.9426	5.3201	6.1514	4.4828	4.926	5.0764	4.6223	5.1989	4.6786	5.2227	6.5027	6.5653	4.1497	5.0866	7.3687	6.049	6.1024	5.4022	4.5367	3.3785	4.3611	5.3237
PF3D7_0425800.mrna1_1	PF3D7_0425800.mrna1_1;1507	1507	6.2479	5.1691	5.1169	5.3074	5.8887	5.8507	5.2246	4.8909	5.1671	6.2895	2.3813	6.1819	5.2472	3.3827	4.9602	6.1821	5.5056	2.4906	6.1749	4.4236	7.062	4.1763	4.2698	11.8762	5.9491	3.5261	3.5348	4.8768	5.0755	7.1351	5.7164	3.5423	11.8036	5.7382	4.1301	4.0875	3.5619	4.851	5.7965	3.0959	3.4141	3.126	11.5017	12.4701	4.2795	4.568	4.9317	6.2772	4.8192	4.3001	4.3576	6.4264	3.254	4.7442	3.6135	4.785	5.3494	5.7159	5.8592	9.6484	5.5138	7.0944	7.5129	5.0085	6.3726	5.8104	4.9584	5.3316	3.9505	3.9837	2.9928	5.4568	5.5308	4.843	9.6931	5.1973	8.2751	7.6303	5.5777	5.9467	6.4004	4.6809	4.7714	5.2589
PF3D7_0425800.mrna1_1	PF3D7_0425800.mrna1_1;1508	1508	4.905	5.7434	3.8156	4.0566	4.8997	4.3743	5.2813	4.6662	3.5423	4.9579	0.7824	5.4535	4.4705	0.0144	4.121	6.1743	6.1888	4.263	2.5945	2.8032	6.2965	6.9664	4.7054	4.9079	3.4276	5.5072	4.6594	5.0085	4.1489	4.814	4.0286	2.3448	4.6311	5.4611	4.3198	4.0505	3.2001	5.235	4.9773	3.1538	5.0413	4.0841	5.7764	4.8963	4.729	4.8288	5.0166	4.3561	5.3169	4.2434	5.3597	6.0809	4.2311	5.4715	3.5826	3.0993	5.1554	4.9397	5.5138	5.0725	4.7892	5.4983	7.4102	2.3978	5.8117	5.9404	4.2211	5.0422	3.9001	5.0277	5.2536	5.1926	5.917	6.2662	4.6966	5.3001	7.3382	7.2148	6.3045	5.2426	4.9227	4.6576	6.6125	5.4306
PF3D7_0425800.mrna1_1	PF3D7_0425800.mrna1_1;1519	1519	6.5229	4.144	5.9395	5.2865	4.1489	5.4515	4.7301	5.5033	4.6999	6.6078	5.1424	5.3861	4.0747	4.5379	3.9355	4.8987	5.2884	4.1268	6.2856	5.0553	10.9974	4.2334	6.1741	5.9298	5.0883	4.2861	5.1379	5.1623	6.1611	10.3886	5.2909	4.7082	4.9193	5.3491	4.7887	4.7629	5.44	4.477	4.9846	4.8455	5.3544	5.3212	3.546	5.4786	4.2817	6.029	4.917	5.3063	4.6398	4.7252	4.3038	4.3226	3.9982	5.7167	4.3455	5.5103	5.3295	5.7993	5.0483	4.1052	4.7236	6.4243	5.7988	6.0325	4.6622	6.4783	4.9255	5.306	5.3063	6.4306	5.2581	5.5613	5.9787	5.5361	4.839	5.596	7.1602	5.3309	10.1949	4.1993	6.5492	4.7544	5.478	4.7495
PF3D7_0425800.mrna1_1	PF3D7_0425800.mrna1_1;1520	1520	7.1602	5.5413	5.4986	5.1603	6.2493	6.2102	5.2411	4.3944	4.2615	7.5125	6.1062	5.1973	5.2106	5.3491	5.5729	5.1412	5.0938	3.7803	5.2698	5.9498	7.9491	5.1085	5.6608	5.7621	5.6126	4.4854	4.0161	4.5135	6.3999	7.7515	6.2327	4.742	5.9181	5.7821	4.26	3.7918	5.3491	5.8334	6.4497	5.195	2.1859	4.7415	4.3096	5.0682	5.0811	5.2559	5.7428	6.1839	5.0206	5.2555	5.0626	4.6814	4.6165	6.0989	5.8856	5.1432	6.2091	5.4545	6.2166	4.712	4.98	6.6704	7.6342	4.9298	3.8298	6.0503	5.6893	5.4406	5.8839	6.2513	5.5741	5.9129	6.4947	5.7203	5.7758	5.6915	7.2959	7.2795	6.4268	6.0391	6.6181	5.3785	6.5741	6.3954
PF3D7_0425800.mrna1_1	PF3D7_0425800.mrna1_1;1521	1521	6.853	6.0564	6.5662	5.4624	5.5404	5.0246	5.1675	3.856	5.9243	6.8293	5.2694	5.3579	5.1985	5.546	5.3995	4.3554	4.9616	4.5838	5.1651	6.2428	8.2569	4.1309	6.3597	5.7921	5.8989	5.3423	4.1546	6.3264	6.1245	7.559	6.1285	5.3316	5.2574	5.9141	4.9265	4.1094	5.8475	5.3484	5.9722	4.6398	5.5729	3.8992	5.7929	3.7782	4.8895	4.7263	6.275	5.5595	4.4114	4.7829	5.1131	5.1759	5.4336	5.7501	6.0514	4.5747	5.2645	7.1302	6.6218	2.729	5.4192	6.6204	8.5546	5.1102	4.9937	6.5057	2.7929	4.7164	8.6304	5.9702	5.779	5.5711	8.2276	6.3866	5.6565	5.5668	7.6673	7.7177	6.0052	6.156	6.1619	4.3505	5.9816	4.8948
PF3D7_0425800.mrna1_1	PF3D7_0425800.mrna1_1;1522	1522	7.373	5.269	6.1239	5.2824	6.7667	5.5859	4.888	4.0583	5.5289	7.181	5.7219	6.7892	4.8161	7.1199	5.1839	5.9528	5.013	5.4744	6.3462	7.7058	8.5261	5.6834	6.5469	9.2085	6.986	4.6462	3.3785	5.6764	8.0112	8.1366	7.4374	7.1239	9.3274	7.4102	5.005	4.4581	5.86	5.9359	8.3967	5.3565	5.204	5.4326	6.4681	5.5832	6.5018	5.7222	6.7447	8.1507	5.4851	7.9653	5.0233	5.7842	7.748	5.8662	7.3806	5.5364	6.3302	7.3467	7.911	5.1583	5.581	6.7785	12.3624	5.3789	3.7592	6.8246	4.7382	6.3345	5.9131	8.2084	6.4757	5.5289	8.6768	8.0635	6.1677	6.9558	7.77	11.423	6.2647	5.4446	6.7509	4.1506	5.8352	5.5354
PF3D7_0425800.mrna1_1	PF3D7_0425800.mrna1_1;1523	1523	7.8785	4.9667	5.9117	5.7398	8.3184	4.9236	5.9598	5.5671	7.2963	7.926	7.4124	5.9591	5.3785	9.0552	7.0527	5.6907	6.4902	5.6568	6.1227	7.1616	9.0534	5.7568	5.4578	8.9837	7.1698	4.5404	5.9248	4.9519	7.0899	9.9241	6.7065	4.9035	8.9445	7.6743	4.2772	3.2357	6.1094	7.2633	9.286	5.9399	3.2203	4.7339	7.7459	11.1546	8.5757	6.7302	7.0178	9.1951	5.3754	8.2856	5.8676	7.4243	8.8718	6.2234	6.9805	5.7589	7.5484	6.9673	6.6153	5.44	5.5792	7.0475	10.8357	6.3203	6.5035	7.6682	5.5135	6.2666	6.2263	7.7249	5.926	9.1872	8.5097	8.1572	5.9937	6.53	8.2849	9.9691	7.2512	7.8301	8.205	5.9632	7.5335	7.1809
PF3D7_0425800.mrna1_1	PF3D7_0425800.mrna1_1;1524	1524	10.098	7.7725	6.2638	6.4661	6.0548	5.625	5.6444	4.1383	6.0603	10.3556	7.2382	7.2816	6.432	5.6814	5.926	5.9916	6.1465	5.3604	6.1436	8.0472	8.486	6.0738	6.6088	7.7723	6.5577	5.7173	6.8546	6.2985	8.5128	7.6041	6.1753	6.5225	7.5506	6.2277	5.6473	5.478	5.9418	7.3961	8.3885	6.4952	5.0072	6.51	6.9803	7.2917	8.8615	6.3951	8.8589	7.8737	6.0766	6.5333	5.9465	6.0132	7.3953	7.0864	6.7169	5.8019	5.9054	6.7148	6.7007	5.8225	6.7419	6.1896	8.7059	6.1524	7.2021	6.6072	5.5641	5.6144	7.6043	7.7136	6.5893	6.8726	7.3197	5.3352	6.5297	6.0295	7.3606	8.9583	7.312	6.4875	6.3056	5.7485	5.8669	7.0501
PF3D7_0425800.mrna1_1	PF3D7_0425800.mrna1_1;1525	1525	7.759	6.5163	6.5399	6.7481	6.3723	6.0292	6.8373	6.9311	6.1262	8.2559	6.6126	6.7085	7.3584	6.1303	5.8917	6.4021	6.6531	5.9653	6.6493	7.1932	6.1031	6.8804	7.2198	7.6059	6.4468	6.2769	6.2808	6.3298	7.754	7.2446	7.1498	6.7702	6.9205	7.2327	6.142	7.1884	6.9933	6.8471	6.3325	7.2257	5.859	5.2517	6.9964	6.9057	6.7658	6.0043	8.0475	6.3546	6.2081	7.1683	6.6276	6.8281	6.9922	7.4502	6.6872	6.5817	5.7358	6.5668	6.2443	5.7522	6.6011	6.751	7.9018	6.4624	6.6935	7.2823	6.7142	8.7586	7.2908	6.6939	6.483	6.4767	6.8864	6.4746	6.6978	7.0515	7.3377	7.5102	6.455	6.6424	7.7991	6.3827	6.5057	8.1072
PF3D7_0425800.mrna1_1	PF3D7_0425800.mrna1_1;1526	1526	8.7946	9.8431	8.493	7.067	6.363	6.2585	6.4673	7.2524	6.219	9.2551	9.4224	6.5767	6.2424	6.4683	6.5143	6.2248	7.4868	4.516	9.9452	6.908	7.377	6.3425	6.3512	8.6916	7.3054	5.2365	5.5423	10.0114	7.6028	7.7496	6.4388	5.4877	8.4824	7.8354	5.3526	4.9246	7.2863	9.0152	7.0044	7.6853	4.9621	4.6656	5.8296	7.4057	7.8377	6.6087	9.3161	6.8903	5.2668	6.7281	8.243	6.4744	7.2178	6.892	5.9572	6.9372	5.0879	7.1375	7.0465	4.813	6.2917	6.2922	9.7394	5.8773	8.1664	7.2387	5.7845	5.9928	6.9218	5.879	6.4885	5.7203	8.2695	6.5755	6.0306	6.2344	7.3454	8.7375	6.4204	8.5388	6.9527	5.1014	6.8244	7.4198
PF3D7_0425800.mrna1_1	PF3D7_0425800.mrna1_1;1527	1527	8.8625	6.4301	5.7687	5.9864	5.2865	6.1422	5.8617	5.1599	5.7732	9.3567	6.5368	6.302	5.0657	5.9136	7.0167	6.0488	6.3382	4.8017	6.0892	5.3861	6.8126	5.1851	5.3136	9.877	6.937	3.9021	4.5699	5.0575	5.8209	7.0594	6.1699	3.6415	9.2039	6.8426	4.6479	6.374	5.8482	7.4294	6.4459	5.3313	5.0356	4.4363	6.0775	5.0299	7.3237	6.5823	8.7925	5.3262	4.6247	7.5986	4.3118	7.3342	7.3241	6.6126	5.3216	6.3647	6.0385	8.3832	6.0603	5.3621	5.4429	6.1477	9.2156	5.6264	6.3723	7.5812	4.6473	5.3909	5.6741	6.7348	6.3156	4.8895	8.958	6.4959	4.8595	5.9481	8.1696	8.1411	6.8615	6.5287	8.0547	5.0531	7.2056	5.8674
PF3D7_0425800.mrna1_1	PF3D7_0425800.mrna1_1;1528	1528	7.9981	6.5668	6.4012	6.6995	5.4757	6.2067	5.6162	6.1022	4.5046	8.5059	6.4947	7.5484	6.2466	3.3448	5.8535	6.5111	6.2709	8.2804	5.8128	7.9148	7.3164	5.8217	5.5046	8.7431	5.9819	5.4179	4.8743	8.248	8.1417	6.74	6.984	5.3565	8.3581	6.1639	5.3118	4.04	5.8535	8.1234	8.8323	4.6288	6.3306	4.6999	5.9885	6.188	7.2992	6.1713	8.8492	6.5758	6.5503	9.1982	6.1254	6.8831	7.3683	7.1632	6.4754	5.8472	5.5509	6.0121	7.5293	5.5454	5.5472	7.9682	8.4217	6.0764	5.857	6.667	6.1485	6.0135	10.9827	7.1287	4.4718	6.0682	7.9298	7.0576	5.6693	5.5195	8.1452	7.3509	6.6119	6.8574	7.1477	5.295	6.1162	9.6296
PF3D7_0425800.mrna1_1	PF3D7_0425800.mrna1_1;1529	1529	8.2001	6.4835	6.3425	6.1847	5.4989	6.1383	5.4676	4.4263	5.0201	8.5497	5.6645	6.1987	5.9117	3.8237	5.7748	5.1546	6.7463	6.0067	5.6206	7.5102	7.0028	4.7328	5.6109	8.6772	6.514	4.2434	5.3226	6.1709	7.3416	7.2517	7.3145	5.4591	8.8227	6.7317	5.2787	5.6097	5.9605	7.7206	6.6427	5.5024	5.9033	4.5619	6.3102	6.0041	6.8418	6.0112	8.1359	6.4438	5.4323	6.1489	5.5251	6.3457	6.9595	6.922	5.3674	5.6733	4.7544	6.1771	6.1212	5.375	5.7159	7.1729	8.0968	6.2479	6.4624	7.2167	5.1659	6.0695	8.5038	6.074	5.6938	6.4859	7.8334	5.9619	5.9418	5.4249	7.3175	7.5838	5.9227	7.0454	6.1542	5.9006	6.6264	9.6716
PF3D7_0425800.mrna1_1	PF3D7_0425800.mrna1_1;1530	1530	7.8526	5.8288	6.0074	6.9989	5.5883	5.7323	5.6135	5.7999	4.5951	7.8293	5.7517	8.0641	5.8304	4.8812	5.054	4.9855	6.8524	8.2936	5.9122	8.2344	6.4614	5.1755	5.7772	8.8975	6.5091	4.6786	4.6041	6.133	7.8192	6.8339	7.1542	5.5211	8.6546	6.7263	4.9736	4.9477	5.7829	7.6543	6.7944	5.4202	7.4391	4.9841	6.8383	6.6511	7.3244	4.5613	9.1761	6.4896	5.6792	5.3284	5.9593	6.5489	8.0204	7.0658	5.691	5.7821	4.8053	6.9957	5.5166	4.1127	5.6418	7.5798	8.9663	4.4026	7.7489	6.8129	5.2415	6.1589	7.7493	6.2902	5.8542	5.3111	7.8781	6.1944	6.3118	5.9472	7.7927	7.97	7.2361	8.9496	7.7543	5.4077	5.6126	6.9081
PF3D7_0425800.mrna1_1	PF3D7_0425800.mrna1_1;1531	1531	6.9135	5.8607	5.2494	4.8455	5.0934	6.0295	6.0094	5.0972	4.4026	7.0712	4.6212	5.6687	5.4828	4.7655	5.408	6.0402	5.3427	3.2373	5.9953	6.2778	6.2724	5.9277	4.8104	7.2339	5.978	5.6323	5.1135	5.5662	6.6223	6.4391	6.3999	5.5762	6.3439	5.8659	5.2657	4.8253	5.3399	6.0747	5.8462	5.2547	5.61	4.5814	6.0985	5.1918	6.9796	4.8074	6.3114	5.5179	5.2828	5.1379	5.0175	5.9074	5.2373	7.817	5.9265	3.9222	5.5106	6.3605	6.8921	4.7328	4.6415	5.774	5.5826	5.3547	3.6299	6.2122	4.5323	5.9449	8.8063	5.7181	4.99	5.2445	6.0913	5.7442	5.511	5.4683	6.5503	6.7522	7.1028	6.2843	6.5854	4.6439	4.4209	8.5523
PF3D7_0425800.mrna1_1	PF3D7_0425800.mrna1_1;1532	1532	7.9783	7.9581	6.3074	5.7947	6.021	6.1404	5.9825	6.5315	5.2016	7.2763	5.636	7.0985	5.4333	5.557	6.4833	6.3626	6.1194	8.0369	4.5336	7.5223	6.3854	7.4876	4.6124	8.3898	5.3646	7.0006	5.2623	5.3516	7.8243	7.8194	8.1616	4.2906	8.4263	6.0204	6.3493	4.7538	4.729	5.7065	6.4492	7.2623	6.8796	5.2284	5.7434	5.1587	6.73	4.0892	6.1522	6.2909	6.9534	5.7227	6.7109	6.2988	7.0054	7.694	5.8115	5.9138	5.9591	5.6993	6.0581	3.6702	5.106	7.4189	8.9091	5.7404	5.306	5.8022	4.3306	5.4731	8.748	6.4785	5.2327	6.8368	7.7247	6.971	6.0917	5.55	8.3054	7.6972	6.8945	5.5619	5.5342	4.5154	6.0577	9.8133
PF3D7_0425800.mrna1_1	PF3D7_0425800.mrna1_1;1533	1533	7.4357	5.8222	6.4227	5.3158	6.0135	5.9894	4.9653	5.3491	5.4735	7.6721	5.5708	5.3331	5.7249	5.1771	5.1878	5.2517	5.4306	4.4548	5.89	7.3446	5.8873	5.5248	5.3216	7.2264	5.432	5.3067	4.1027	5.8919	7.3879	6.683	5.826	6.6488	7.328	6.1912	4.742	3.2172	4.3067	5.9177	5.5512	4.9891	4.9336	4.9189	5.464	5.3937	6.2985	5.5817	6.721	5.957	4.6334	5.2642	5.1663	4.915	9.3301	6.97	5.5671	6.0056	5.0081	6.1235	6.0727	5.3273	4.393	7.2511	6.3429	5.9934	6.1765	5.8738	5.0798	6.3005	7.5779	6.0468	6.3275	5.2188	6.2242	4.9217	5.5607	6.2785	8.1197	6.7883	6.2651	6.6724	6.1773	5.0457	6.1043	8.4502
PF3D7_0425800.mrna1_1	PF3D7_0425800.mrna1_1;1534	1534	6.5256	5.6505	8.0198	5.5236	5.0712	6.5518	5.488	5.4822	3.9288	7.3291	6.5345	4.5166	5.9862	4.9932	6.0978	5.3445	5.033	5.9644	5.6223	7.4983	6.2199	5.6038	4.8253	7.6178	5.1077	4.5223	5.0509	4.61	7.3488	6.8342	6.382	5.7255	7.3624	5.7219	5.116	4.5416	5.9069	5.4676	6.2933	5.615	6.1404	4.4195	5.4012	5.7926	6.2852	5.2608	6.1104	6.1753	4.8555	4.9805	4.3045	6.0841	6.7561	6.8676	5.2943	5.9989	5.6264	6.0807	5.7409	5.7639	5.6605	7.445	7.1909	4.7955	5.9819	5.5497	4.8856	5.8731	7.2618	6.1079	6.5874	6.1058	7.2685	5.5336	5.634	5.5151	7.8922	6.6394	5.7918	6.1851	5.8542	5.4757	6.9288	7.8771
PF3D7_0425800.mrna1_1	PF3D7_0425800.mrna1_1;1535	1535	6.4177	5.3103	5.756	5.897	5.4986	4.3334	4.8515	5.2145	3.7751	6.1946	5.1859	4.5564	5.4983	4.9773	4.916	5.4938	5.5804	4.6999	5.6433	7.6887	5.5972	5.5674	5.1035	6.2201	5.3981	5.3434	5.1268	5.0343	7.2526	6.2987	6.0396	4.6171	6.2843	5.7409	4.7908	4.6294	4.1027	5.5978	5.4607	5.7525	5.1699	3.8982	5.9563	4.4938	5.3252	4.431	6.3731	5.0661	5.3878	5.7568	5.1119	4.7887	4.5777	6.017	6.1249	5.1189	3.009	6.4986	5.1518	4.9425	6.7655	6.0345	5.4786	4.9621	5.5201	5.2165	4.9449	8.0011	7.5033	4.645	5.2475	4.8354	6.0288	5.675	4.4256	6.6021	6.4456	6.7912	6.4434	6.5694	5.3847	5.1185	8.5226	7.2725
PF3D7_0425800.mrna1_1	PF3D7_0425800.mrna1_1;1536	1536	6.5415	5.5665	5.643	5.546	5.6531	5.4393	5.6011	4.8972	5.44	6.7597	5.93	5.7401	5.7929	4.5638	4.7501	5.2612	4.8679	4.7334	5.4757	6.8534	6.718	6.5385	5.3298	6.388	5.4009	3.8074	4.1779	3.7366	6.2205	5.572	6.911	4.8263	5.9126	5.7509	4.4383	5.1898	4.3313	5.8738	6.1715	5.3892	4.9713	5.3806	5.2861	5.3366	5.7719	4.511	5.2464	6.4736	4.6685	5.6761	5.407	4.7714	3.9449	5.5236	5.1647	5.5577	5.1218	5.6244	6.1621	5.4509	6.5181	6.2065	5.4019	5.1048	4.9946	5.0691	5.7412	5.7793	6.9069	6.5884	3.4944	4.7159	5.7407	4.4989	5.6837	6.5896	5.9138	6.1865	5.8397	6.1334	4.8379	4.749	6.393	7.6114
PF3D7_0425800.mrna1_1	PF3D7_0425800.mrna1_1;1537	1537	5.9973	5.3995	5.4486	5.6896	5.522	6.0667	4.4861	4.7506	3.9699	6.2124	5.2906	5.7503	5.5005	5.0772	5.7104	4.9255	4.8738	4.7903	5.6447	6.9666	6.0297	6.1514	5.2513	6.2371	5.5622	5.5298	4.354	5.0175	6.5173	6.4468	5.8347	5.5904	5.8081	5.463	6.1119	4.7306	4.7639	5.9069	5.3381	4.3519	5.0233	4.842	5.7355	4.8415	5.114	4.3889	6.3307	5.3438	5.3858	4.887	4.7247	5.3031	3.926	6.4124	4.2638	4.9383	5.3827	5.2472	5.3327	4.9491	6.3909	5.6633	5.2188	5.2223	5.144	5.1835	4.9406	5.4226	7.2575	6.0112	5.3761	4.8465	5.6871	5.323	5.4754	6.6986	6.4024	4.8654	6.0394	6.0492	5.3684	2.8718	4.846	6.6389
PF3D7_0425800.mrna1_1	PF3D7_0425800.mrna1_1;1538	1538	6.667	5.7743	5.9598	5.5395	4.9819	4.4296	3.9411	4.6485	3.8856	6.4199	5.266	5.91	5.9267	4.5686	4.9477	5.7334	5.3593	4.5236	4.0224	6.7507	7.6389	4.8846	6.5281	5.3052	4.9336	5.844	3.8197	4.8605	7.3968	5.6261	6.1052	5.5491	6.5056	5.6413	6.1173	4.0942	5.0435	5.6296	7.7234	4.2157	5.532	5.2769	4.3625	5.1338	5.1164	3.9231	5.4423	5.1894	4.2876	4.0635	5.6792	5.4738	3.9882	6.2143	5.9796	5.7463	5.5753	5.7197	5.7735	5.2649	5.6616	5.3427	4.5027	4.9745	4.9016	4.9968	3.7782	6.0336	6.5801	4.4482	3.1293	6.0374	6.6433	5.275	5.4067	6.2055	6.1581	5.4246	6.0685	6.1214	4.95	4.5008	5.7358	6.8237
PF3D7_0425800.mrna1_1	PF3D7_0425800.mrna1_1;1539	1539	6.3377	4.7197	5.8384	6.0957	5.5135	5.7782	5.111	4.2227	3.6229	6.261	6.5644	5.4979	5.7931	4.1739	5.0032	5.6387	5.6738	4.0858	5.2445	7.0485	6.7588	5.4925	5.3981	5.7871	5.128	5.6513	5.2028	3.8379	6.0135	6.0815	6.6837	4.4416	4.4429	5.6029	5.044	5.029	5.3698	5.4621	6.12	5.5211	5.6482	4.0993	4.813	4.9364	5.5622	1.8359	6.0422	6.3609	5.0853	6.11	5.0426	4.6876	3.5008	5.8701	5.489	5.0356	5.2203	6.0955	5.4373	5.7385	6.5423	5.5376	4.7761	5.4548	4.844	4.889	3.6758	5.898	7.3236	5.7944	4.5874	6.0286	6.3906	4.8415	5.4266	6.5343	6.312	5.1886	6.4925	6.1639	4.4515	4.7301	5.5518	6.7938
PF3D7_0425800.mrna1_1	PF3D7_0425800.mrna1_1;1540	1540	5.2483	5.6879	4.9732	5.9028	4.9528	3.991	5.5432	5.0639	4.7425	6.2885	5.0018	6.0112	4.9274	4.5398	5.7151	5.4857	4.6082	3.7845	5.1318	6.729	6.2999	5.5546	5.5046	5.9885	5.017	4.3611	4.845	5.8115	6.9902	6.1753	7.2305	4.7929	5.9045	5.7466	4.9326	4.6594	5.2743	5.5438	5.8169	4.9602	5.7541	4.8919	5.2836	4.7835	4.7004	4.5862	5.5138	5.915	4.6843	5.7495	4.8714	5.797	3.306	5.8417	5.4515	5.3103	5.8347	5.6375	5.5014	4.435	6.4514	6.1514	4.1611	5.3341	5.1473	5.4469	4.7142	6.0431	6.6717	5.2199	4.9864	5.4512	5.8696	4.6639	5.6247	6.4811	6.9063	5.319	7.0112	6.2397	3.5741	3.3785	7.0556	7.5518
PF3D7_0425800.mrna1_1	PF3D7_0425800.mrna1_1;1541	1541	7.2286	6.1313	4.7777	5.3341	5.3823	5.7666	5.1906	4.5644	5.0951	6.6008	6.211	5.2172	5.1198	4.9288	5.797	4.7506	5.4138	4.14	5.9741	6.9575	6.2361	6.2696	5.1469	6.5863	5.5747	4.2547	3.942	5.5726	7.7741	6.6229	6.5768	5.825	6.4243	3.857	4.7098	5.2487	3.9449	5.8714	5.9148	2.6915	4.375	4.3834	5.0742	5.3067	5.0712	4.5046	5.8153	7.182	4.5509	5.0405	5.8089	5.2149	5.6679	6.7129	4.641	2.6206	4.7334	6.0787	5.6473	5.2664	6.9751	5.8861	5.1077	4.9505	4.4621	4.903	5.8866	6.896	6.9092	4.7252	4.6323	5.4786	6.27	4.6525	5.4656	5.889	7.1935	6.4796	6.1556	5.4525	4.9021	4.8938	7.9917	7.0721
PF3D7_0425800.mrna1_1	PF3D7_0425800.mrna1_1;1542	1542	6.5844	6.4099	5.1882	5.6636	6.0038	5.8753	5.4114	4.8435	5.0566	6.4281	5.4803	5.5027	5.7684	12.1695	4.6843	4.7608	5.021	4.3205	5.1301	6.7412	6.0928	6.2489	4.5856	5.5122	5.5862	6.0732	8.3996	5.7719	6.288	6.3382	5.9366	4.8125	5.1276	4.8135	5.0492	4.796	5.0708	5.4189	5.6954	4.9054	4.3125	4.6724	5.128	4.682	5.3327	4.3674	5.5024	6.1469	4.8817	5.3579	5.4696	4.691	5.392	5.9081	5.1085	4.7495	5.2559	6.1745	5.9759	5.0361	5.7101	6.1904	4.106	4.7415	4.8237	5.4114	4.3001	6.4788	7.7634	4.7745	5.8025	4.7082	7.6676	5.191	3.3547	5.7458	6.0261	5.0815	6.9968	5.8092	5.6053	5.1659	7.1711	7.6308
PF3D7_0425800.mrna1_1	PF3D7_0425800.mrna1_1;1543	1543	6.2566	5.6789	5.4496	6.5931	5.4686	6.3217	5.9637	5.0139	3.6041	6.1359	4.4283	4.9681	5.3352	1.9336	4.9317	4.3291	5.7719	2.2327	6.3703	7.0142	5.9646	6.1938	5.1355	5.9595	5.1477	4.1202	4.7137	4.854	8.4747	5.8972	6.5002	5.2596	5.7455	5.6088	4.5969	4.193	5.3158	4.6865	6.0257	5.2165	4.5564	4.7735	6.076	5.7947	5.7495	4.7317	4.4718	5.3854	5.4443	6.033	6.7503	5.0832	9.1006	6.3304	4.3448	3.99	4.8037	5.7211	5.3374	5.7895	7.1427	6.0747	5.4899	5.0777	4.8089	5.5065	5.588	7.8491	7.7979	5.1346	3.797	5.4809	6.2071	4.1481	6.0448	5.8296	6.7629	6.4487	6.9196	4.849	4.3937	5.1235	5.9336	7.7317
PF3D7_0425800.mrna1_1	PF3D7_0425800.mrna1_1;1544	1544	6.497	5.6259	4.8904	5.9841	4.6381	5.7241	5.5248	4.8369	3.9607	6.6073	5.4283	4.7043	5.3837	4.8866	5.6921	5.5185	4.5373	4.1432	4.6094	7.1545	5.0862	5.9463	5.5771	6.2987	5.0492	3.8186	5.7947	5.7522	6.8084	6.8194	6.4153	5.91	6.4434	5.7631	5.0492	5.374	5.7401	5.647	5.2075	4.8987	4.1018	5.1623	5.6954	5.2277	5.1851	5.1771	5.7727	5.1119	5.7918	6.1685	6.6177	5.729	11.3789	6.1735	5.5441	3.9288	5.373	6.3591	5.8822	5.5862	5.2589	6.1098	6.8873	6.8866	6.0402	5.2418	6.6101	9.1727	8.3753	4.9155	5.8738	5.479	6.3796	5.7879	5.9882	5.3176	7.1064	7.1671	7.5753	6.8316	5.1977	6.857	10.3168	8.1556
PF3D7_0425800.mrna1_1	PF3D7_0425800.mrna1_1;1545	1545	6.359	5.746	4.8309	5.5116	5.4877	6.1434	5.4692	4.2795	7.1435	6.0915	5.0027	4.9584	4.6094	4.272	5.7252	4.9709	4.6594	5.0841	4.975	8.0822	6.4313	5.6308	5.2277	6.0579	6.4714	3.9946	4.859	5.7968	7.6291	8.2062	6.4102	5.3045	5.1719	6.8258	6.5179	5.0824	5.4155	5.4356	5.504	5.1152	5.0678	5.2102	6.7156	5.3757	5.7858	4.1243	5.8025	6.3478	5.3147	8.8046	7.7542	6.7711	12.1199	6.7403	5.4063	5.6141	5.3992000000000004	6.3122	5.9071	6.3584	5.9866	6.6073	9.4882	9.3768	5.5348	6.8305	8.063	9.7138	8.4385	4.7687	5.314	6.0027	7.2734	7.1593	7.101	6.3896	7.3016	9.3333	10.3658	5.6582	5.7562	8.5766	10.1489	8.5594
PF3D7_0425800.mrna1_1	PF3D7_0425800.mrna1_1;1546	1546	6.4658	5.288	5.9208	6.0361	5.2307	5.7466	5.9932	5.2713	5.9009	6.4216	5.2502	5.7447	4.9565	5.0067	6.0186	5.4838	5.4019	5.2702	6.2711	7.9322	7.6243	5.1469	5.7824	5.5429	6.3096	6.0583	6.3471	5.916	7.8686	6.4851	5.6662	4.5723	5.0391	6.9594	5.2525	3.9819	5.3882	5.7247	5.8637	5.1181	4.6479	5.2806	6.3567	6.1727	4.7819	4.6159	6.7424	7.6599	5.6317	8.6004	7.7219	5.9725	12.4673	6.8407	6.1896	5.3903	5.8639	6.4234	6.3393	5.4809	6.7655	6.5396	9.7232	9.1523	5.6261	7.3275	7.9109	9.8246	9.1847	5.6582	4.373	6.7497	6.7317	7.1837	6.6082	6.8495	6.4875	10.2691	10.0144	6.0745	6.8641	8.3434	10.1296	8.2989
PF3D7_0425800.mrna1_1	PF3D7_0425800.mrna1_1;1547	1547	7.0454	5.6038	5.2106	5.8679	5.2437	6.0661	5.0938	4.3889	5.3169	6.1123	4.6954	5.0657	4.8192	5.9656	4.9467	5.7238	5.4796	5.5966	5.6579	6.8647	6.094	6.6349	4.8792	6.6531	6.0757	4.1144	4.3604	5.8659	7.0298	6.4668	7.2509	4.6439	6.5326	6.5214	5.153	4.8202	5.2705	5.511	6.4476	5.4718	5.488	4.9449	5.5173	4.9519	6.2466	4.7104	5.9556	5.2806	5.8904	6.0974	6.8116	6.5162	11.0058	5.7882	5.8265	5.2357	5.1611	5.6439	5.983	6.5095	8.0067	5.2931	6.5223	6.7806	4.7819	6.0121	6.2207	7.5118	7.551	4.8253	2.1667	5.5972	6.9425	5.3208	6.3526	5.5014	7.0534	7.9566	8.013	5.6932	5.2456	5.09	7.1478	7.8615
PF3D7_0425800.mrna1_1	PF3D7_0425800.mrna1_1;1548	1548	6.3889	5.9432	5.9416	6.0492	4.9064	6.2534	5.013	5.5223	4.7866	5.7347	5.3743	5.0678	5.0246	3.5765	5.9595	4.9317	5.742	3.9982	5.7123	7.4897	5.943	6.616	5.3944	6.8223	5.8887	4.5242000000000004	5.1445	5.6565	7.0198	6.4995	6.312	5.5401	6.4128	5.7271	5.2001	3.8875	5.5049	5.5466	6.0633	5.0751	4.3771	3.943	5.1247	5.2668	5.6929	5.1379	6.1959	8.9453	4.7866	6.1898	7.214	5.233	11.5068	6.3528	5.7714	4.7735	4.3743	6.0796	4.477	4.4738	6.4261	6.384	7.7559	7.714	5.2806	5.9715	5.4816	6.5554	8.5539	5.4189	5.6259	5.3284	8.0433	4.8319	5.1878	6.1396	6.974	8.4284	10.107	5.5087	4.3957	5.6747	7.5743	8.1544
PF3D7_0425800.mrna1_1	PF3D7_0425800.mrna1_1;1549	1549	7.1961	4.9458	5.8081	6.9903	7.0839	5.6781	5.4043	5.1751	8.6191	6.5546	5.5969	7.6889	7.0552	7.8156	5.9625	4.7398	6.1475	6.5566	5.3082	9.2105	5.7325	5.9439	5.9088	8.6041	7.1398	5.3477	5.4548	4.9537	8.9633	6.5604	6.3448	4.0557	8.8948	7.7827	5.7753	6.4345	6.2649	6.1202	6.0764	3.9727	4.6628	5.5148	5.1355	4.9681	7.3606	5.3885	6.1611	7.0463	5.4239	7.0178	7.6655	5.1235	12.8884	7.3689	5.0548	6.1467	5.8963	6.583	5.6465	6.0999	6.1528	6.1665	11.7951	10.6896	7.1748	6.5375	7.2419	6.2089	6.6013	4.7639	5.6302	5.7458	7.8912	7.12	6.4957	6.7105	7.1797	9.7897	10.946	6.8844	6.2186	9.4508	6.8202	7.2311
PF3D7_0425800.mrna1_1	PF3D7_0425800.mrna1_1;1550	1550	7.1831	5.374	5.3334	6.3452	6.6153	5.5304	5.1001	4.9649	8.1836	6.4976	5.3074	8.0114	6.5298	7.2951	6.2848	5.6946	6.0479	6.0481	5.1723	8.6017	5.797	5.8505	5.5388	8.6989	6.7469	5.5317	5.8507	5.4774	8.5394	5.5395	6.2186	4.5874	8.7539	7.5417	5.72	5.8809	6.4419	5.8311	6.0815	5.4286	4.9686	5.6088	5.939	5.3413	6.4263	4.9919	6.6974	5.9932	5.3129	8.2113	8.061	5.7233	12.6654	6.704	5.9467	4.9672	5.4489	7.2226	6.2263	6.4469	6.1455	8.3747	10.6088	10.2407	6.0498	5.4253	7.4561	7.7901	7.3382	5.0219	5.7074	5.6736	7.7227	6.9269	5.898	6.9017	7.5353	9.5002	10.6461	6.5569	6.6097	8.7755	7.4974	8.1941
PF3D7_0425800.mrna1_1	PF3D7_0425800.mrna1_1;1551	1551	7.8993	6.3695	6.8501	6.7199	8.4023	6.7158	5.0197	5.2709	8.7987	8.0134	6.8536	9.4402	6.4031	8.6869	7.0146	6.0306	6.4036	6.5209	6.0527	10.2555	6.6473	5.3909	7.1572	7.1023	8.3459	7.4643	4.9672	5.7973	10.3348	7.2008	5.917	5.4306	7.8437	9.3435	5.7999	5.3187	6.6526	6.8948	6.9324	5.8994	5.1231	5.2196	6.3071	6.1324	6.5245	7.0708	7.6538	8.107	8.0224	7.9021	7.6784	6.0836	12.6456	6.4674	7.4146	5.9167	10.2506	7.3101	5.4561	5.9376	6.5254	6.9086	12.733	11.1424	8.3073	6.8853	8.8656	5.7942	5.211	7.525	6.5584	6.9057	8.624	6.739	6.6636	6.727	8.2717	10.5071	10.8195	8.0538	6.8802	9.5416	6.6328	5.6769
PF3D7_0425800.mrna1_1	PF3D7_0425800.mrna1_1;1552	1552	7.9323	6.6467	6.6302	6.5326	9.0403	7.0111	5.6724	5.6659	9.1196	8.5725	7.556	9.7645	5.6628	9.3517	7.0297	6.3496	6.1781	6.3535	6.7996	10.145	8.1644	5.2854	7.5155	7.3048	8.2585	7.0311	5.6115	6.2917	10.3185	7.2466	8.0972	6.9937	7.4009	9.9052	5.8711	5.8858	7.5125	7.1459	7.6517	4.8958	6.1449	5.2517	6.7004	5.8525	7.2156	6.1355	6.7421	7.0285	8.0529	6.4898	7.0131	6.5492	12.4508	6.194	7.4376	5.6614	9.863	7.5659	6.5647	5.8135	5.8572	6.7087	12.242	10.9297	6.9262	6.4504	8.7354	8.5047	6.6371	7.2521	6.8613	6.8633	8.5097	7.1793	7.3083	6.6333	8.6644	10.0954	10.8657	7.9121	6.1369	9.5158	9.3903	6.5027
PF3D7_0425800.mrna1_1	PF3D7_0425800.mrna1_1;1553	1553	7.6344	6.151	6.0009	6.4987	5.2365	6.831	5.8475	6.2434	6.4911	8.1636	7.2716	8.1383	6.1912	5.2972	6.4189	5.0509	6.5303	6.4283	7.8926	8.3582	11.4365	4.7027	6.3763	7.4634	8.0193	5.8153	5.204	5.2411	8.1779	9.564	7.5279	6.4723	7.8576	8.3935	5.0418	5.1465	7.326	6.2436	6.8085	6.5432	6.0099	5.7863	7.1497	5.6355	7.2335	6.7177	6.5357	6.4854	6.583	6.1873	6.3899	7.2202	9.4976	6.7262	6.3944	6.2075	5.9305	6.9743	5.9875	5.7263	6.3149	7.0397	7.6603	7.7545	5.6885	6.3489	5.6685	5.5662	5.1783	8.018	6.0121	5.8331	8.4107	6.251	6.1434	5.8607	8.8992	7.2844	8.0407	6.9439	6.3111	6.1094	6.5683	6.9325
PF3D7_0425800.mrna1_1	PF3D7_0425800.mrna1_1;1554	1554	7.4903	6.038	6.7268	6.2445	5.4928	7.0446	5.5295	6.1256	4.5204	8.0117	6.5406	6.834	5.3288	4.7923	7.0957	5.7452	5.8755	6.6611	6.6519	7.5094	7.3909	5.3674	5.6061	7.5022	7.4163	5.3349	5.3916	5.5865	7.4406	7.2328	7.9871	5.4141	7.893	6.9501	4.9681	5.4466	6.8092	5.4124	6.0387	5.8402	5.986	5.6238	6.4219	5.0108	6.4629	6.7027	6.2675	6.4754	5.1591	6.8581	5.44	6.6166	8.0509	6.2774	7.0233	7.3448	5.9807	7.273	5.2979	5.943	5.7222	6.7177	6.4007	7.0949	5.0652	6.3399	5.7779	7.9198	6.0314	8.2548	5.6421	6.0341	8.3558	6.7951	6.5364	6.1012	8.2089	7.2814	8.1744	6.8008	6.6726	5.857	8.4894	6.5393
PF3D7_0425800.mrna1_1	PF3D7_0425800.mrna1_1;1555	1555	7.9829	6.3961	6.6754	6.3939	5.9577	7.1183	6.5868	6.5376	5.7837	7.8278	6.6321	6.8817	5.6831	3.4725	5.6559	5.7968	6.0751	3.8319	7.1183	6.4418	7.3937	4.6966	5.4594	7.6081	6.1771	6.1795	6.8825	5.2008	6.5455	6.9891	7.6873	5.4306	7.126	5.2254	6.2765	7.0295	7.067	6.4321	6.6119	5.0161	6.7412	3.6871	5.6871	6.09	6.8602	6.2836	6.8622	6.7298	5.2913	7.1885	6.3347	6.8286	6.4051	6.2292	6.0201	5.726	5.0299	6.559	5.9406	6.3556	5.966	6.4927	6.5759	6.2257	5.5179	5.8851	4.6404	5.5251	5.3122	7.5426	5.4175	5.9427	9.3692	7.1414	8.2138	7.1234	8.4511	6.6427	7.9617000000000004	7.5581	7.1074	6.6251	6.5975	7.5243
PF3D7_0425800.mrna1_1	PF3D7_0425800.mrna1_1;1556	1556	9.7919	6.8491	6.5094	5.5907	5.1089	7.2901	5.436	6.1837	5.8622	9.8878	6.4603	7.4916	6.1647	5.3688	7.3395	5.5777	5.6387	6.26	5.8125	6.8965	7.6344	5.5011	7.3752	7.2727	6.3248	4.8968	4.6798	5.7586	6.885	7.318	7.2471	7.0808	6.8464	7.1713	5.3656	4.1898	6.3681	7.0102	6.6397	5.5382	6.21	5.5116	7.1945	5.2604	9.5323	5.998	5.8895	6.3738	6.1438	6.4525	5.2441	6.8378	6.2902	7.3206	6.7374	6.0459	4.9727	6.7409	4.7645	6.7306	4.9236	6.4293	6.4867	5.6741	6.3908	6.0512	5.2441	6.1198	5.9243	7.3326	6.1867	6.1713	8.3121	7.2228	7.305	6.1348	8.4805	6.3379	7.0591	6.7136	5.5981	5.9136	6.7999	6.3723
PF3D7_0425800.mrna1_1	PF3D7_0425800.mrna1_1;1557	1557	7.7847	6.4697	6.5114	6.0159	5.8331	6.9363	5.5838	6.0433	6.3282	8.9334	6.251	9.2624	6.0173	5.6118	7.546	6.0195	5.8792	6.229	5.8387	6.5977	7.4006	6.1085	6.7173	10.8531	6.3352	4.6053	3.9298	5.2161	7.2668	7.0347	7.0528	6.4237	10.9295	7.3561	5.3208	4.9491	7.1851	5.9196	6.1324	6.0953	5.9679	5.1819	6.8278	4.7965	7.6901	7.2091	6.5364	6.9147	6.377	7.5803	4.8515	6.7215	6.0598	6.8025	6.994	6.516	6.1689	6.6673	6.6245	5.2044	5.3118	6.3927	3.8135	6.7774	5.943	6.3381	5.3642	5.2702	5.375	7.585	5.9984	5.6372	8.5389	7.3539	6.6428	6.6996	8.7439	5.4353	6.5563	6.7156	5.7216	4.7871	6.7353	6.2861
PF3D7_0425800.mrna1_1	PF3D7_0425800.mrna1_1;1558	1558	7.7948	7.9129	7.2781	6.7108	4.4816	6.2728	5.9667	5.0531	5.5484	8.6784	6.347	9.8292	5.0121	5.5351	7.3454	6.1526	6.6582	7.1908	6.9538	6.3913	7.408	5.0383	5.8721	11.6173	5.96	4.2675	5.4565	5.3016	6.8879	7.0755	6.8808	6.0345	11.3616	7.0288	5.3597	5.3674	7.0777	6.9159	5.9467	6.3147	5.9934	5.8929	7.0629	5.4581	7.4702	6.3684	6.5773	6.8795	5.6727	8.8762	6.4715	7.3681	5.5481	7.4545	6.6428	5.7626	5.6441	6.1528	6.2063	5.935	5.55	7.4157	4.2118	6.418	5.5653	6.7204	5.5832	5.888	5.5984	7.0866	5.6516	6.0832	7.3478	6.5535	7.1325	5.7167	8.2871	5.7503	6.6906	6.2596	7.0117	5.8227	5.4009	5.3327
PF3D7_0425800.mrna1_1	PF3D7_0425800.mrna1_1;1559	1559	7.9162	6.5217	6.0995	5.2965	3.8339	6.4253	5.709	5.029	4.6047	8.4247	7.6414	7.7646	3.904	3.0976	5.5595	5.5937	5.4647	4.963	6.2832	6.1969	6.6541	4.5607	5.3923	5.8222	5.9355	5.1902	5.5841	5.8202	6.3045	5.7921	6.8999	5.1387	6.7221	6.0354	5.3558	5.4145	6.9274	6.1601	6.6841	6.3593	5.7677	5.4835	5.0272	5.8657	6.6625	3.5148	6.2456	5.2437	5.0887	8.7564	5.2713	5.7353	6.0193	7.4173	5.8354	5.478	4.9406	6.3923	6.8519	6.3438	5.1687	7.3613	4.6035	7.3316	5.4744	6.4691	5.4705	4.7393	4.8043	8.4913	5.4131	5.3288	7.1418	5.5286	6.5883	6.4867	8.3802	6.1481	7.7495	5.4886	6.3505	5.1635	5.7549	4.7991
PF3D7_0425800.mrna1_1	PF3D7_0425800.mrna1_1;1560	1560	11.2762	6.3245	6.4795	5.926	5.0904	5.0094	4.594	3.6599	3.4276	11.1758	5.3723	7.91	4.7955	3.857	5.0334	4.7436	5.5629	4.7479	10.0444	4.9932	5.8086	11.0869	4.0968	6.7226	6.8121	3.2342	13.6084	9.096	6.0592	4.9768	11.2854	3.5373	6.3007	8.0937	4.2016	13.2594	7.0002	8.3174	5.3262	3.9681	5.1202	5.4515	5.6355	5.8316	11.3098	5.5214	8.835	5.8171	5.0072	8.8733	4.5789	6.4699	4.9083	8.152	5.696	6.4263	4.582	5.9828	5.6499	5.5276	6.6545	6.7149	6.0796	5.4601	5.5613	6.4774	4.497	5.5801	4.4489	4.8875	5.6212	4.9035	6.9751	6.0982	5.4912	6.7378	7.6413	5.223	6.2437	6.4365	8.377	3.1408	5.6559	6.1125
PF3D7_0425800.mrna1_1	PF3D7_0425800.mrna1_1;1561	1561	7.4956	7.1083	5.5185	7.5787	5.2211	5.4039	5.6668	5.2854	5.5877	7.1186	6.1189	6.4428	7.2389	3.5656	4.2211	5.2196	5.9371	5.4273	5.8324	6.9357	5.4063	5.4216	5.757	5.3764	5.0909	5.2847	5.5756	5.1775	6.6864	6.3842	6.452	4.7618	5.9642	6.5062	4.995	4.09	7.4051	6.3375	6.3307	5.479	5.8545	5.6693	5.8053	3.1875	6.0043	8.0777	6.1755	5.0206	4.2615	8.3509	5.6957	6.1264	5.9639	7.4395	5.9269	7.5483	2.4931	5.8649	6.0374	5.888	5.6513	7.0465	6.4249	5.0121	6.0334	5.4983	4.9968	5.4653	5.1957	6.3628	6.532	5.4182	7.565	4.7027	6.156	6.7572	7.414	5.8775	6.7297	5.332	5.4205	3.1619	5.3089	6.4861
PF3D7_0425800.mrna1_1	PF3D7_0425800.mrna1_1;1562	1562	6.0999	6.4859	5.5969	5.7377	5.5948	5.2957	5.769	5.4219	3.4423	5.7983	6.9795	4.3183	6.0466	3.6124	5.1436	5.9153	5.3248	5.3851	5.9456	6.9833	5.8674	6.4723	5.5043	5.98	4.9695	5.1156	5.2063	5.2865	6.5289	5.8497	5.9246	4.9635	6.2802	5.1755	4.8758	2.4249	5.6499	5.0802	6.1961	5.2055	4.7148	5.2972	5.223	5.9864	4.9288	4.7377	5.9456	7.1652	5.0557	6.473	6.5083	5.5702	4.5577	6.8906	4.9054	5.0286	4.594	6.223	5.1882	5.299	6.0429	6.4655	5.757	6.1075	5.2071	5.993	4.1546	5.1831	6.8188	5.0014	6.3524	5.8612	6.1262	4.4803	6.5314	6.5696	6.5993	6.2443	5.9449	5.8204	5.3909	3.7203	5.9653	7.3813
PF3D7_0425800.mrna1_1	PF3D7_0425800.mrna1_1;1563	1563	10.6727	5.4216	6.3609	5.3882	5.86	6.4043	5.1497	5.1574	5.1755	10.2859	6.4039	6.6826	5.7173	3.6576	5.7637	6.6449	5.4232	5.0492	6.3482	6.9577	6.5258	4.5509	6.5309	6.4986	5.1334	5.889	5.0076	6.8058	7.0312	6.6734	5.5644	6.0334	5.9514	5.8829	5.3544	4.2319	6.0665	5.4744	6.9024	5.6608	5.6238	3.9336	6.0097	7.5693	9.1445	5.9463	6.2756	5.26	5.7415	6.1579	5.0457	6.0873	5.8644	6.8936	6.1218	4.292	5.6433	6.2819	6.031	5.6571	6.3925	6.1412	6.0792	5.9155	3.991	5.2242	5.1485	5.3625	6.7585	5.6138	5.6826	5.8179	6.8739	5.4276	5.3277	6.0734	7.3589	5.5996	5.5996	5.5978	6.0405	5.3323	5.195	6.9565
PF3D7_0425800.mrna1_1	PF3D7_0425800.mrna1_1;1564	1564	6.6218	5.6738	5.4091	5.846	5.3785	5.1957	5.6887	4.5185	3.1969	5.7642	6.0809	5.3219	4.843	5.4336	5.684	5.5351	5.5432	4.5423	6.3431	6.8592	6.0361	5.6952	5.8263	5.5537	5.3245	5.2828	5.4283	5.5972	7.4197	6.7049	6.2132	4.5987	5.6109	6.1167	5.7225	3.5874	5.6539	4.5711	5.6761	5.8222	4.0215	5.2319	3.7634	6.0235	4.9873	5.2141	6.0058	5.5886	5.6513	4.8684	4.6707	5.2137	5.7785	5.8485	5.9575	5.4938	5.0426	5.4761	5.218	5.0457	6.1926	5.6628	5.645	5.09	5.5163	5.4396	6.1237	4.7887	7.0664	5.8512	5.2898	5.2705	5.431	5.3223	5.2998	5.9882	6.7765	5.7216	5.6165	5.5388	4.504	4.7975	4.144	6.2843
PF3D7_0425800.mrna1_1	PF3D7_0425800.mrna1_1;1565	1565	6.1739	5.4611	5.5295	6.1827	4.7871	5.6542	5.5351	4.8384	5.8868	6.1528	5.0807	4.1465	4.7824	3.8268	4.2196	5.4053	5.383	5.1631	4.9179	6.2828	5.8283	5.4216	7.0645	5.9919	6.1144	5.013	4.7819	4.9425	6.8147	5.6696	6.0659	6.6615	5.8405	5.2895	4.4323	4.9841	5.6112	5.6085	6.42	4.6264	5.2869	5.3031	4.8963	5.2445	4.6311	4.1603	5.7684	4.9236	5.9296	4.1375	5.4718	4.9364	4.6485	7.2682	5.4386	5.4611	5.0343	6.3217	5.7173	5.4118	6.0564	5.9047	5.1239	4.99	4.6346	5.2311	2.406	5.1436	6.9391	5.5033	5.431	5.2642	8.9358	5.3896	5.4835	6.0546	6.5387	6.114	5.96	5.5379	4.2824	4.4718	5.1591	6.2643
PF3D7_0425800.mrna1_1	PF3D7_0425800.mrna1_1;1566	1566	6.51	5.5179	5.6599	6.438	5.5919	5.8374	5.6789	4.0841	4.1771	6.6184	6.5645	4.3723	5.1554	5.0241	5.4992	5.4634	5.1579	4.5084	5.4489	7.0062	5.6845	5.4995	5.2418	6.0856	6.2963	5.1655	3.5286	5.1289	6.432	6.2981	6.263	4.9146	5.1135	6.1649	4.975	4.6264	4.7506	5.2036	5.4883	5.7968	3.8826	4.6188	5.1635	5.5251	5.905	5.2728	5.9174	6.5086	4.9777	4.3399	5.1098	5.4989	4.5236	6.3961	5.2502	4.1538	4.9977	5.5361	6.9222	5.6904	6.6302	6.4102	4.7761	5.257	5.0609	4.4162	5.1457	4.0435	7.1295	6.4581	4.2157	5.2203	5.4039	5.6826	6.3535	6.1729	6.58	5.7463	6.4527	5.9013	5.6441	4.9378	5.8662	6.7905
PF3D7_0425800.mrna1_1	PF3D7_0425800.mrna1_1;1567	1567	6.5531	5.3473	5.1469	5.4983	5.228	5.6035	5.7918	4.6781	5.2388	6.585	5.2679	5.7423	5.1227	4.4416	4.6724	5.5354	5.813	4.5783	5.4598	7.236	6.5221	5.6459	5.3391	5.6778	5.8575	5.7576	4.3611	5.8812	6.3884	5.6831	6.2436	5.6088	5.9706	6.6869	4.9103	5.5925	5.6273	6.0094	5.6465	4.7334	6.4316	4.942	5.4423	5.6499	5.2456	6.0676	6.4606	5.7608	5.7869	4.6141	5.9588	4.9649	4.8714	6.8094	5.3954	5.1119	5.2411	6.8972	5.5295	5.6608	5.9229	6.1027	6.054	5.4463	4.9809	5.9514	4.3082	5.6826	6.8524	5.3063	5.565	5.5148	6.1999	5.5922	6.7431	6.5152	6.5035	6.04	6.5064	6.1383	4.785	4.8768	5.8931	8.104
PF3D7_0425800.mrna1_1	PF3D7_0425800.mrna1_1;1568	1568	6.8312	6.1106	6.2209	6.1463	5.9105	6.3937	5.9619	6.1299	4.3334	5.6337	5.3291	6.0934	5.6645	3.7698	4.6927	5.7203	5.5683	3.6893	4.8943	6.4584	6.1965	6.1729	7.2299	6.1212	5.8071	4.4256	2.7247	6.4459	7.3605	6.3345	6.6883	6.9038	6.4274	6.1819	5.7756	4.9621	5.0959	5.4607	6.1775	4.4854	5.0356	5.0005	5.2817	5.1965	6.6427	3.0635	6.3792	6.4211	6.0083	5.9023	5.7934	5.3512	5.2334	6.6452	5.1803	5.7758	5.7043	5.6579	7.1128	5.8977	6.384	6.4173	4.9117	6.1467	5.3754	7.1572	3.7939	6.1805	7.3	4.98	7.375	5.554	7.2242	5.2273	7.3664	6.3261	6.9789	6.5743	7.192	5.5644	5.9602	5.3716	6.6604	7.715
PF3D7_0425800.mrna1_1	PF3D7_0425800.mrna1_1;1569	1569	9.0894	6.2813	6.0953	7.742	6.5671	5.9467	5.5188	6.2496	7.3915	8.3538	5.9547	6.6339	7.8765	6.9307	5.2288	5.7549	6.7074	5.9381	5.189	7.7131	6.0188	5.7905	8.7925	7.1568	6.8484	7.3542	5.6651	6.2061	8.3461	6.6727	6.8134	9.0142	7.4593	7.0918	6.9535	5.6433	6.7791	6.5024	6.3049	4.9955	4.4263	5.6868	5.7431	6.5966	9.3686	6.9711	6.5995	6.3896	3.7645	4.6582	6.2055	5.6296	7.8725	6.8	6.7065	5.8875	6.0553	6.1318	8.8885	7.4324	7.6256	7.5685	7.5913	5.4699	6.9563	7.6842	5.8824	5.6194	9.4645	6.0755	6.2974	5.8642	6.5677	8.5223	7.1927	7.5505	7.5837	7.8603	6.8331	7.1293	7.514	6.6562	6.2329	9.9617
PF3D7_0425800.mrna1_1	PF3D7_0425800.mrna1_1;1570	1570	8.8193	5.691	6.0518	6.7553	6.5239	5.8592	5.2257	5.5014	5.1855	9.0053	8.4189	6.0442	5.6493	5.7639	5.6682	5.8758	6.356	3.9439	6.3892	6.8629	10.0476	5.3653	8.5205	6.0555	6.2502	5.0108	5.2133	4.8161	6.9542	9.4594	6.4645	9.1149	6.2451	6.5089	5.7986	3.6915	5.3085	6.4598	6.6859	5.7879	5.2188	5.238	6.0896	5.4376	7.9686	6.5547	7.2873	6.8881	5.0631	5.0862	6.1617	5.689	5.1687	4.6247	6.3386	5.0193	5.366	6.0204	6.4558	6.1709	5.7908	7.0399	6.1813	5.9269	4.7506	6.4601	4.942	5.4189	7.288	7.3808	6.4979	5.4538	6.7913	6.2394	7.2799	6.2976	7.5793	6.9772	6.4089	6.1607	6.5192	4.9336	6.1003	7.7381
PF3D7_0425800.mrna1_1	PF3D7_0425800.mrna1_1;1571	1571	7.9439	6.0058	6.3782	6.8972	5.5379	5.7661	7.1386	6.8812	5.2032	7.8513	5.8181	6.128	6.9132	5.9288	5.1301	6.1729	6.5856	5.5674	7.0519	7.6728	6.9144	6.8575	8.4703	6.9692	7.5703	6.07	6.1857	6.7732	7.8411	6.6954	6.8934	8.8736	6.7657	7.9883	7.2065	6.229	6.3942	5.8567	6.982	5.9479	5.7698	6.1869	6.7068	7.262	7.4446	5.8664	6.4778	6.9829	6.0717	6.7004	7.1651	6.351	6.9715	7.143	5.8804	5.7219	5.9697	6.8938	7.918	6.7002	7.2064	6.8398	6.994	6.3217	6.304	7.1991	6.3241	6.5966	7.2662	5.9239	6.7193	5.975	6.4477	6.7305	7.3595	7.3596	7.4761	7.5163	6.8926	6.5531	6.8581	6.2114	7.2428	7.4695
PF3D7_0425800.mrna1_1	PF3D7_0425800.mrna1_1;1572	1572	7.8883	5.917	5.7214	6.3134	5.029	5.7716	5.9855	5.4396	5.3611	7.6776	4.844	6.0879	5.6296	5.9189	4.6358	5.9272	6.1322	5.77	5.2746	6.4131	5.9456	6.1623	7.7181	6.1934	7.1413	5.8777	6.668	4.7115	7.6379	5.6927	6.2589	7.8654	6.5409	7.6256	6.23	5.3216	5.2596	5.3813	6.2059	5.0605	5.7208	6.0405	6.4236	6.094	9.1953	4.8861	5.4313	6.0188	5.1819	5.4601	6.0654	6.1191	7.6829	6.2718	6.1158	5.5635	5.9623	6.2538	6.9466	5.6591	6.6353	7.0206	6.8273	5.8379	6.1457	6.213	6.1305	5.0492	7.4782	5.4601	5.5122	5.0457	6.14	6.9861	6.6453	6.7244	6.9714	7.8191	6.4796	6.5817	5.3568	5.7573	5.3695	7.3834
PF3D7_0425800.mrna1_1	PF3D7_0425800.mrna1_1;1573	1573	6.9325	5.0544	5.3001	5.6784	2.991	4.9787	5.9584	4.8856	4.373	6.7184	4.7032	6.3082	5.1526	5.0081	5.5937	4.7634	5.6171	5.7766	4.6153	6.3415	5.278	4.7175	6.6543	6.6219	6.301	4.6421	4.2479	5.0303	5.6479	5.9512	5.5435	6.2911	6.7487	6.2954	5.3778	4.0652	3.926	5.4538	5.6789	4.9681	4.6753	4.6571	5.625	5.3208	6.1487	4.4423	6.5275	4.9593	5.7764	5.5668	4.8948	5.4689	5.2184	5.7562	5.3719	4.4216	5.1235	5.5862	5.3477	6.128	5.7761	6.3802	5.2972	5.1562	5.353	6.0461	5.0691	6.1757	7.0643	5.8369	4.2334	5.2769	4.4627	4.2943	5.299	5.7884	6.3632	6.1779	5.9507	5.1671	5.3237	5.0592	5.6533	6.8884
PF3D7_0425800.mrna1_1	PF3D7_0425800.mrna1_1;1574	1574	6.5016	4.6809	5.1922	5.6938	3.3646	5.5543	5.5835	5.3771	4.8099	5.7522	5.4845	3.4476	5.6611	3.5717	5.5786	5.0648	5.4386	4.0126	5.5515	5.8148	6.9046	5.1412	5.8336	4.4114	5.7049	6.2114	4.5491	4.8207	6.128	6.3422	4.9959	5.5286	6.0834	5.5692	4.8074	4.7469	4.7328	5.8084	6.6686	4.5261	4.8089	4.9672	4.1859	5.3183	5.8542	5.1643	6.0603	6.4741	4.1587	5.2102	5.0997	4.1898	3.8186	5.7466	5.6562	5.2063	4.2157	4.9764	5.8577	5.7107	5.4796	6.7486	5.3719	5.4476	4.5904	5.2265	5.2869	5.1416	7.7255	5.367	5.3331	5.855	7.4948	5.0527	6.0936	6.0974	6.7302	5.4306	5.8982	6.1056	4.9265	4.7285	5.2168	7.7457
PF3D7_0425800.mrna1_1	PF3D7_0425800.mrna1_1;1575	1575	6.5593	6.4291	5.3754	6.3047	5.4479	6.2621	5.5714	4.4128	4.157	6.4298	5.3816	7.6766	4.756	4.0479	4.0942	4.3384	4.6576	3.8074	5.6343	6.5441	6.233	6.2546	5.9098	7.9071	5.6806	4.1326	4.0815	5.2334	6.4927	6.4704	5.7908	6.1761	8.3368	5.6631	4.7214	4.7761	5.2005	5.7931	5.4819	4.4283	2.2172	4.6786	4.8831	6.2563	4.7871	5.8063	5.9734	4.5242000000000004	4.4182	6.8179	5.1239	5.4165	4.0505	5.2559	6.0695	4.8369	5.4545	5.0618	5.6299	4.3089	6.4744	6.6248	4.3413	4.9222	5.7013	5.4453	4.9284	5.7266	7.2195	6.5895	5.93	5.6957	5.4433	3.6264	5.4084	6.1412	6.1181	6.1857	6.5478	5.5024	4.3161	4.7586	6.0817	6.5644
PF3D7_0425800.mrna1_1	PF3D7_0425800.mrna1_1;1576	1576	6.7525	5.7247	5.4571	6.5038	5.1558	5.6854	5.3045	5.1235	2.8758	5.7024	4.9467	5.6508	5.9533	3.9146	5.2172	5.9324	4.5916	3.8669	5.0032	6.6177	6.134	6.2885	5.6662	5.3851	4.5154	5.0461	5.1239	5.5705	6.121	6.3816	6.4902	5.0325	5.3816	6.126	4.9782	3.8032	4.3484	5.6135	5.761	3.6182	5.1453	4.7714	4.8243	5.2411	5.3813	5.0179	5.0678	6.8049	4.8846	5.7503	5.2935	5.6439	5.575	6.2133	4.9855	5.845	5.4899	5.5759	5.4019	4.888	5.8775	5.898	6.2615	5.2357	4.9941	4.9955	5.1771	5.7396	7.1151	4.765	3.717	5.3971	6.0201	5.5481	5.3789	5.9914	6.3136	5.5762	6.0989	5.9409	4.8171	4.2434	6.6738	5.8809
PF3D7_0425800.mrna1_1	PF3D7_0425800.mrna1_1;1577	1577	6.0483	4.851	4.6599	5.5075	4.5392	5.9392	6.0217	4.5674	3.98	6.3861	5.8819	5.682	5.2203	3.5336	5.2683	6.3448	5.7216	6.1393	5.4689	6.3012	6.0219	4.9155	6.3916	6.4683	6.2944	4.6047	5.4403	4.1383	6.3976	6.2974	6.0081	6.3568	6.3952	5.2798	5.1073	4.9542	3.7082	5.2361	6.0603	5.098	5.0674	5.7087	4.6809	4.9064	5.6857	3.0942	5.4466	5.8035	4.2373	5.2016	5.5097	4.7949	4.7692	6.3973	5.5916	4.3377	5.4835	5.9616	6.2007	5.246	5.7334	6.1196	5.9699	5.7509	5.8575	5.6562	5.5978	6.2657	5.9018	5.4439	5.1256	5.6631	6.4989	5.2884	5.7605	6.2434	7.0042	5.1534	6.4097	6.2145	5.6741	4.7225	5.8163	7.238
PF3D7_0425800.mrna1_1	PF3D7_0425800.mrna1_1;1578	1578	7.4244	5.2746	5.625	7.6729	6.3382	4.862	6.7849	7.1484	6.7327	6.7511	7.7096	6.6676	7.2967	6.7725	5.5801	6.4428	7.2638	6.5217	3.61	5.9711	6.5211	5.4376	6.7633	6.8928	7.2566	6.4254	6.8112	4.6741	6.5696	6.5685	7.3051	6.6375	6.292	7.4893	5.4162	5.5859	5.7227	5.6616	5.4983	4.7586	4.7719	5.6924	6.31	5.9745	6.9615	5.88	6.0052	5.6112	5.8572	7.3677	6.4714	5.8943	6.2096	9.6864	7.2879	6.3717	5.3861	5.2494	6.7304	5.7916	6.009	9.4008	8.2842	5.8718	7.4524	5.605	6.4385	7.4963	4.8094	6.6209	5.6531	6.5706	5.0742	6.7332	6.1379	6.1477	8.3566	6.966	7.2353	8.3491	5.9131	6.2288	7.5961	6.9905
PF3D7_0425800.mrna1_1	PF3D7_0425800.mrna1_1;1579	1579	8.2486	4.9565	8.782	8.2965	6.0955	6.9615	6.6067	6.0613	7.3066	7.5367	8.6378	7.624	7.7945	7.1639	6.6963	6.6635	6.5339	6.1414	7.8317	6.9698	8.2799	5.8652	6.5668	6.8204	8.9628	5.8733	7.6671	6.7594	7.233	7.8963	7.4879	5.8379	7.5203	9.4555	6.3981	6.598	7.1329	7.4923	6.5904	4.5053	5.5317	6.4809	7.0461	5.6929	7.4784	7.4448	7.6669	6.0301	8.4283	7.1	6.714	6.978	6.4683	11.0494	9.0522	7.5767	7.2979	6.4335	6.2057	7.6709	5.6539	9.0317	8.5708	9.0515	7.3862	7.491	6.2184	7.7582	7.255	8.975	7.2733	6.9378	8.5667	7.5734	7.1899	6.1777	7.4637	6.9248	7.5538	8.6401	7.1396	5.8654	8.161	7.362
PF3D7_0425800.mrna1_1	PF3D7_0425800.mrna1_1;1580	1580	7.9218	5.4057	5.2203	7.6362	5.6814	5.5141	6.1447	5.0518	5.6542	8.1426	8.8172	7.4066	7.5004	6.3199	6.4806	5.9855	6.5398	6.6433	5.2238	7.7786	7.9832	5.8296	7.0731	6.7247	7.9013	6.3904	8.646	4.7082	7.6185	8.0584	7.9432	6.6004	6.9432	8.7109	6.8319	8.9225	6.2174	8.5416	5.845	5.5653	6.3094	5.1114	7.0687	6.6513	7.1504	6.9318	7.8109	5.4867	8.2025	7.0402	6.8706	6.9433	5.796	11.367	6.4274	6.7245	7.0048	7.492	6.7499	7.413	5.6109	8.7685	9.3962	5.8043	6.6748	6.9874	5.6704	7.3631	7.4103	6.4011	6.2546	7.0343	8.1077	6.8582	7.4987	6.0101	9.4915	7.7712	7.0521	7.3963	6.8347	4.7623	8.2253	7.1742
PF3D7_0425800.mrna1_1	PF3D7_0425800.mrna1_1;1581	1581	8.0212	6.7343	5.7527	6.7704	6.6085	4.7442	5.558	5.9023	4.8364	9.2028	9.942	7.1071	6.9239	6.1564	6.0635	5.6899	6.1412	5.6256	5.4168	6.1357	7.7414	5.3147	5.7806	5.5925	6.6528	6.3625	6.0369	5.1546	7.2044	7.0214	6.7865	5.7669	5.6221	6.9261	6.7151	5.5267	5.8532	7.634	5.3001	5.4269	5.1763	5.3516	5.7808	6.3628	8.1605	5.5144	6.6397	6.0917	7.0786	4.6519	6.4775	5.5407	6.9286	11.7581	7.1817	6.0968	7.1323	7.0216	5.7942	6.1461	5.7623	8.0821	7.3047	4.441	6.8615	5.4571	5.295	7.0204	5.6682	7.0414	6.2698	6.855	7.204	6.2428	6.3568	6.3521	8.1751	5.8012	6.1344	8.109	5.5564	5.2972	6.7698	6.1532
PF3D7_0425800.mrna1_1	PF3D7_0425800.mrna1_1;1582	1582	8.4654	8.948	7.9961	7.6678	7.7796	5.9395	9.157	11.0757	8.8811	8.4485	11.7933	7.4388	7.2898	8.7653	6.316	7.4074	11.1216	8.6033	5.7727	8.9607	11.0281	5.8092	7.3921	7.0546	10.1884	5.3327	8.7814	6.5839	9.5562	10.1906	7.812	7.016	6.8784	10.3341	6.1799	9.7523	6.5612	6.2574	7.4483	8.1649	7.016	5.8634	6.4838	6.4106	8.1096	10.1731	6.6248	7.7513	7.8669	7.7471	6.8707	6.3821	6.6938	10.7614	7.0046	10.5425	6.6496	8.7494	7.1319	7.5216	8.3474	10.3323	10.5845	5.7779	7.0902	6.2065	3.7442	8.8581	9.7889	6.7835	10.4131	6.7385	8.7351	7.3106	7.3691	7.6695	10.094	9.6506	7.7934	7.8451	6.7969	5.1114	9.4051	9.6949
PF3D7_0425800.mrna1_1	PF3D7_0425800.mrna1_1;1583	1583	6.8798	9.6907	9.171	5.9692	6.8627	5.954	5.8963	6.153	7.2563	7.147	11.0332	6.3726	5.5689	7.536	5.1457	6.2139	5.9639	5.6599	5.898	6.4371	6.854	5.876	6.5174	6.3856	6.8544	3.9326	5.4145	5.005	7.4128	6.2024	5.6873	6.7716	6.0415	7.1809	5.2203	5.6331	4.9203	7.0481	6.7673	8.9946	5.6966	5.6837	6.2014	5.8354	6.0841	6.2941	7.1664	6.621	6.4891	5.7167	5.9186	4.8022	5.3143	10.2553	7.1429	5.6058	6.6355	8.3844	6.0446	5.8382	6.6061	6.7067	8.8852	5.2679	5.7189	6.2219	5.1615	6.8456	7.034	7.9411	6.1843	6.6085	8.5376	5.6611	5.9595	6.4761	8.5862	9.3731	5.8071	6.9536	5.3565	4.4383	5.9458	7.1737
PF3D7_0425800.mrna1_1	PF3D7_0425800.mrna1_1;1584	1584	6.4268	8.3035	6.029	6	5.487	5.8235	5.9837	5.9864	5.9186	5.8902	5.8392	5.2675	5.9966	3.7334	4.6713	5.7955	6.0757	5.5922	5.0435	6.3443	5.9423	5.9704	5.4356	5.7829	5.0448	3.9069	4.0883	4.9537	6.8925	5.7918	6.1495	5.4673	6.5317	6.4163	5.2612	5.26	5.3799	5.7942	5.8912	8.1947	5.9255	5.2909	5.098	5.4489	5.9343	5.9793	5.8733	8.5727	5.4883	6.2203	5.8605	5.4366	3.7236	7.6407	6.3102	4.3262	5.6424	7.6505	5.5046	5.4588	5.6058	5.8955	6.0072	6.5373	5.9973	4.8733	4.7004	5.6913	6.5336	6.288	5.3799	5.6465	7.665	6.1451	5.694	6.5195	6.9572	5.8934	5.9086	6.44	4.9923	5.5466	6.0654	6.4202
PF3D7_0425800.mrna1_1	PF3D7_0425800.mrna1_1;1585	1585	6.3887	7.8685	5.1691	5.0281	5.0657	5.4436	6.278	4.7181	3.7323	7.0477	5.7929	5.4812	5.4202	4.7377	4.2487	5.704	5.6843	6.3579	5.2698	6.5494	6.4209	6.2589	5.281	5.5382	5.4005	5.4104	4.7608	5.5258	6.4861	6.6807	5.855	4.5644	5.4239	5.5653	5.9388	5.7192	5.1977	5.9718	6.0819	7.0947	5.3736	5.4735	5.6094	5.431	4.7323	5.1052	5.8495	6.4418	5.8362	5.6358	5.6952	5.5832	4.5898	9.723	5.5762	5.0661	6.0226	6.6241	5.5198	5.1371	6.5446	6.591	5.7156	5.5844	6.0378	5.972	5.5898	6.0137	7.3504	5.9409	5.7618	6.286	7.4782	4.9681	5.6702	6.7336	8.1009	5.9898	7.0018	5.9505	6.4415	5.1305	5.3516	6.261
PF3D7_0425800.mrna1_1	PF3D7_0425800.mrna1_1;1586	1586	6.5515	7.3275	5.557	6.8814	6.1845	5.7655	5.3273	5.1763	4.7955	6.6875	6.5992	4.8968	4.2987	4.6837	5.3427	5.844	5.9023	6.1542	5.8639	7.2378	5.9741	6.1564	11.1708	5.5116	7.4434	5.2449	5.3384	4.2861	7.171	6.1119	5.8163	11.083	5.5466	7.9148	6.156	5.2593	4.4269	4.934	5.5151	9.1214	5.4584	5.1173	6.2405	6.9465	4.6064	5.0233	5.5862	5.9076	11.2184	6.0892	6.1389	5.6124	4.1993	9.596	5.2044	5.4725	6.2502	8.107	7.6101	4.3909	9.3781	6.5168	6.436	5.5972	5.1077	5.2839	5.4712	5.5478	7.8346	5.8237	7.3951	6.2598	8.9333	7.6278	6.156	9.1276	6.2359	6.1512	6.4419	5.8071	4.2311	5.7173	4.8455	7.2176
PF3D7_0425800.mrna1_1	PF3D7_0425800.mrna1_1;1587	1587	7.5015	9.0845	6.9343	7.1679	5.7637	6.7039	8.0468	7.2561	6.7797	7.3332	7.8778	7.8712	7.2863	6.6144	5.2869	8.5595	6.6727	9.1761	5.5056	8.6791	6.1629	6.1208	8.5277	7.4121	9.3103	6.7814	7.0373	6.154	8.9689	7.0233	7.3636	8.5914	7.7532	9.8897	6.9896	7.1845	6.4778	6.3873	6.5898	9.7219	8.9112	5.6147	7.5053	8.4317	6.8959	7.3978	7.0151	6.5275	7.8028	6.4933	6.247	7.3374	6.8787	7.2455	6.7398	6.737	7.2689	7.217	6.6757	7.4857	9.9188	9.4422	7.5432	6.5174	6.3102	5.5258	6.3675	5.7015	10.0333	7.5843	8.0845	8.1139	8.6833	7.1153	7.1285	10.6402	8.9619	7.9505	6.8342	8.9536	5.9357	6.9327	6.5656	9.8371
PF3D7_0425800.mrna1_1	PF3D7_0425800.mrna1_1;1588	1588	8.455	8.4873	6.6256	6.4378	7.7092	5.8094	6.7582	6.6363	7.7526	8.2921	7.7313	5.7225	6.2279	8.5651	5.726	8.1763	7.6315	8.8054	5.2219	8.0329	8.4936	6.0663	8.0218	6.8657	8.6179	5.3889	6.793	5.6171	8.4911	8.0423	5.8931	7.885	7.495	9.7045	6.2153	5.7758	6.9695	6.21	6.8103	8.7848	8.1027	5.4588	5.7501	5.6171	7.7277	5.9103	6.4398	7.4634	8.2537	7.2199	6.3487	6.7397	6.8764	7.5716	5.2758	6.379	6.4153	9.3213	6.9351	6.5287	9.5213	8.39	6.2694	6.4053	6.0457	6.1713	5.5135	6.4045	9.6833	5.7487	6.9699	5.822	9.3346	6.1755	7.0665	9.5123	8.8697	7.4907	7.3125	6.8376	5.9378	6.9846	6.2771	8.9823
PF3D7_0425800.mrna1_1	PF3D7_0425800.mrna1_1;1589	1589	7.7731	8.4931	9.6169	6.4331	5.9975	6.0257	8.8948	7.2006	6.3302	7.3834	8.3234	7.8202	7.7677	5.9067	5.7159	8.7285	7.4052	9.6764	5.0862	9.305	7.8768	6.5033	9.5834	7.4927	10.0605	6.4762	6.5033	6.6072	9.5285	8.6558	7.6077	10.0051	8.2981	10.18	8.4594	6.3639	6.9352	6.6682	8.3767	9.1622	8.594	6.5472	7.2964	8.4731	6.71	6.507	8.0052	7.733	8.8105	8.0729	8.5587	7.2224	8.3529	8.2821	7.1021	6.3892	6.519	10.7509	6.915	8.1309	10.529	9.2682	7.875	7.7073	6.6678	7.3993	6.676	7.0002	9.9027	5.9345	7.7562	6.9781	10.8374	6.762	8.7237	10.3345	9.0147	8.9222	8.399	7.1236	7.532	7.6601	7.0501	9.684
PF3D7_0425800.mrna1_1	PF3D7_0425800.mrna1_1;1590	1590	6.8231	6.9314	9.7327	6.5518	6.4002	6.203	8.2753	7.5819	6.3096	6.8749	7.3164	8.4431	6.6754	5.2388	5.8839	8.9681	8.3911	10.008	5.4195	9.2805	6.0689	6.5647	8.2824	7.567	9.9643	5.76	6.5314	6.3158	9.6309	7.4964	7.0027	8.4733	7.878	10.1243	5.8834	6.2551	6.0199	7.1283	7.5456	7.3709	9.383	6.6002	7.1621	7.6363	6.9197	5.9236	7.0508	7.3447	6.1117	8.0952	8.6316	7.232	6.7549	7.9295	6.4051	6.2315	7.0866	9.5096	7.0759	6.8688	9.8309	9.1526	7.8825	7.2003	7.2273	7.3493	6.0923	6.5281	8.9316	6.0609	6.7612	6.154	9.5205	6.7384	7.5557	9.4297	9.0781	8.5932	7.9068	7.7025	7.1288	6.6064	6.8245	8.3226
PF3D7_0425800.mrna1_1	PF3D7_0425800.mrna1_1;1591	1591	7.0231	5.8245	9.5175	6.8896	6.1075	5.7238	7.4965	7.4775	5.9871	6.765	7.7795	7.3967	7.2759	5.7317	5.4552	7.5103	7.8359	9.0622	6.2581	9.0336	6.1645	5.4967	9.2088	9.912	9.9012	6.2795	5.7655	6.3443	8.9965	6.2608	6.8068	9.1656	9.5817	10.0583	6.1434	5.2475	7.4085	6.4814	7.6619	4.3103	6.7955	5.3487	6.5483	7.603	6.0106	5.7837	7.3055	7.2465	6.5452	7.185	8.3354	6.7367	6.9035	7.7445	5.5622	6.4396	5.8387	8.8137	7.3815	7.1122	9.9934	8.4475	7.2051	6.8097	6.705	6.2168	6.1346	8.9729	9.8621	5.3512	8.4124	5.3074	9.1122	5.6462	6.8859	6.8828	8.4465	8.0314	7.6586	7.4045	5.5481	6.7004	9.0859	9.4495
PF3D7_0425800.mrna1_1	PF3D7_0425800.mrna1_1;1592	1592	9.5358	7.4943	8.1419	7.8796	5.257	8.7957	8.6299	9.5882	5.5008	9.9472	9.6963	10.9668	8.3423	5.4851	9.5722	11.1649	10.1328	10.3994	6.6584	11.0807	8.2596	5.9115	11.2611	8.326	8.2237	8.0272	6.0052	6.685	11.2826	8.2559	7.8037	11.2907	7.9332	8.2167	7.7208	5.2353	9.487	8.2877	8.2313	6.2052	7.2636	5.9088	8.9503	6.4053	9.4518	9.2621	8.716	8.3337	6.5097	8.6348	10.7574	8.8448	6.8844	8.9383	8.3944	9.863	7.1085	8.8706	6.5823	7.5702	10.839	8.8472	10.422	9.5823	8.7358	8.1977	7.451	7.2211	7.5888	7.9475	8.6127	7.5385	8.9688	6.9371	8.1142	8.0712	9.7045	9.1049	9.4631	8.8366	8.3639	8.6831	7.4877	8.3907
PF3D7_0425800.mrna1_1	PF3D7_0425800.mrna1_1;1593	1593	8.3955	7.1369	6.2114	5.5916	4.7703	7.2727	7.2711	5.7793	5.8537	8.1032	6.9656	9.9418	6.7518	5.489	5.8117	9.137	5.9262	5.3872	4.9345	9.9847	9.5279	5.1906	9.7706	5.8639	6.4714	3.26	5.7142	6.0963	10.3401	9.1857	6.4965	9.1043	6.0083	6.5765	4.5904	5.3384	4.7098	6.1156	6.3111	6.9767	7.9439	6.3138	6.3098	5.4276	6.3345	8.4401	6.9211	5.8232	4.7355	8.3578	10.5301	6.1148	6.9124	6.8246	5.2843	8.357	6.1241	6.7212	6.2957	5.8048	10.6571	6.7892	7.7087	6.4968	3.5311	6.0553	5.7054	5.4751	7.6047	6.6875	9.1269	6.0809	7.2007	6.4019	7.074	9.64	7.2407	8.8911	7.5687	5.9507	6.26	5.9787	6.5977	7.2407
PF3D7_0425800.mrna1_1	PF3D7_0425800.mrna1_1;1594	1594	8.6968	5.84	6.2718	5.0085	5.2254	6.6643	8.3235	5.8012	5.4386	7.7355	5.4472	8.255	7.9731	3.157	5.8006	10.1552	6.3411	4.1309	5.1313	10.0157	7.2874	5.5635	9.6473	5.986	7.0921	5.879	5.4841	5.7842	10.5941	7.1869	6.3763	10.0271	5.5097	7.0509	6.9882	5.1022	5.8755	6.1697	6.3112	4.7565	7.2276	4.7581	6.3052	6.0253	7.7726	5.5429	6.5896	7.5348	5.6571	6.0195	10.5774	6.2546	5.9042	7.6943	4.4502	5.9472	5.9277	5.643	6.457	5.7905	10.2841	6.9381	8.2061	7.0008	6.1721	6.1473	5.7727	6.0299	9.2632	5.272	5.4165	5.7957	6.4138	6.4896	6.4885	9.5391	6.7999	9.8978	8.3953	6.8334	5.5726	6.126	6.4635	8.534
PF3D7_0425800.mrna1_1	PF3D7_0425800.mrna1_1;1595	1595	6.8631	6.3908	5.4033	5.7469	4.1035	6.098	5.6548	4.5336	4.1946	6.4182	5.3023	6.7737	5.6522	3.857	5.4624	8.267	5.605	4.7404	5.5258	7.9865	6.7753	5.9079	7.6488	5.7431	5.6639	4.4175	5.0721	4.9621	8.0589	6.1221	5.8704	8.2221	5.8202	5.3533	4.6047	1.6915	4.8202	6.5844	5.4854	6.0919	4.8929	6.4501	5.6545	5.5236	3.862	4.568	6.7078	5.5975	5.1189	6.0832	7.6434	5.9542	8.3793	6.1225	4.9575	4.2257	5.2168	6.3717	6.007	3.645	6.4502	6.6956	5.8765	6.1377	5.749	5.0457	4.9117	5.479	8.7431	3.7602	4.811	4.9676	6.9128	5.1878	4.888	6.1031	6.8822	6.9459	7.0697	6.2367	4.861	4.9782	6.5043	7.4244
PF3D7_0425800.mrna1_1	PF3D7_0425800.mrna1_1;1596	1596	6.5303	5.607	5.4561	6.0323	5.2716	5.1156	5.3547	5.51	4.9635	6.0875	4.8866	6.6626	4.8679	4.2365	5.3359	5.921	5.0264	5.2906	5.5817	7.174	6.0396	6.2032	6.7423	5.5037	4.9246	3.6565	4.7538	4.9968	6.7163	6.2401	6.3134	6.2869	5.3565	5.3038	5.4699	2.1827	4.8354	5.5444	5.8607	5.0058	5.8319	4.6531	5.0509	5.126	5.2479	4.9782	5.6156	5.0126	4.6029	5.0561	6.3618	5.1751	4.6764	6.6201	4.852	4.1587	4.9782	5.5759	5.6588	4.99	5.8477	6.0944	5.2946	4.8763	4.1177	4.797	5.5635	5.7079	7.3556	5.0241	4.2449	5.2529	6.4584	3.7159	5.2133	5.9674	6.4915	6.2765	6.7013	4.6182	5.0308	4.9625	5.5889	7.7602
PF3D7_0425800.mrna1_1	PF3D7_0425800.mrna1_1;1597	1597	5.6574	5.5018	5.7013	6.5708	4.337	6.0575	6.0264	5.8765	4.4256	6.8673	5.7892	5.3009	5.8728	3.2219	5.1156	6.6018	6.0036	3.5765	5.4472	7.1407	6.1763	6.5694	5.5509	5.9093	6.6579	4.5735	5.4386	6.3149	6.8437	5.6642	7.1708	5.2246	6.1137	7.1804	4.269	5.2858	3.5765	5.7038	5.9026	5.8048	5.5604	4.3757	5.4738	5.3764	6.0764	4.6673	5.6465	6.0749	5.9642	4.7225	7.1248	5.4101	4.9644	6.2869	5.3498	4.6159	5.7126	6.0424	4.8369	5.4614	6.0535	6.3968	5.3352	4.6467	5.4614	4.9103	5.6308	5.0687	7.7193	5.3906	3.4168	5.0819	6.8126	5.0308	5.392	5.851	5.9474	6.7903	7.2128	6.3945	5.1683	4.266	6.3284	7.4114
PF3D7_0425800.mrna1_1	PF3D7_0425800.mrna1_1;1598	1598	7.2453	5.8542	6.742	6.7806	4.9968	6.7223	7.8797	7.9242	5.3491	7.3546	4.5856	9.6829	9.2647	4.7708	6.1681	8.1043	8.0259	11.1737	6.2259	9.283	7.6087	6.6952	11.5067	5.8839	9.4483	6.8426	7.228	7.791	9.3387	7.8481	10.1019	11.2287	4.6141	10.6888	6.9087	7.0792	4.8334	7.2984	6.2342	5.6317	9.6908	6.2311	7.9291	5.0985	7.7404	5.5966	7.1454	6.2544	4.9639	6.94	10.3323	9.0303	6.3801	9.3093	6.609	5.5447	4.813	9.356	7.0982	5.2843	6.6015	7.1009	8.6288	7.7633	8.6838	6.9883	5.3844	6.2028	10.2814	5.3961	5.8709	5.1591	10.4215	7.6164	6.1803	7.0884	7.4308	8.2202	9.0549	9.0627	6.8022	4.6253	6.7862	8.9935
PF3D7_0425800.mrna1_1	PF3D7_0425800.mrna1_1;1599	1599	8.273	6.0475	5.9612	6.4189	4.2357	7.843	7.4841	7.9606	4.5916	8.5007	7.5333	8.7448	8.3174	5.9796	8.0074	5.8194	7.8357	9.8002	5.3909	7.6219	8.497	6.3877	11.4616	6.4121	9.1853	5.3501	5.839	7.0166	7.4333	8.4665	9.9959	11.3288	5.9181	9.6506	5.8777	5.7962	3.9345	10.4456	6.0253	5.4185	9.96	9.1763	7.7802	7.1057	7.8188	6.5572	11.497	6.5452	10.32	7.1391	8.1848	8.5131	7.666	7.9181	6.8717	6.0437	5.2709	6.6256	5.5972	4.3625	6.479	6.5564	5.4413	7.9236	7.5573	5.6067	5.0121	6.758	7.5859	6.9811	7.5651	6.6075	7.3026	6.4058	6.2563	6.3944	7.3783	6.9777	7.7169	8.2167	5.8515	6.1252	7.1554	6.74
PF3D7_0425800.mrna1_1	PF3D7_0425800.mrna1_1;1600	1600	7.5401	7.0052	6.1635	7.3353	3.3854	9.1213	7.6171	8.7469	4.1859	8.1902	6.0281	8.8648	8.3755	4.2615	9.6559	6.4888	8.5241	9.998	6.9563	7.7142	9.2557	6.0596	11.4211	4.8181	9.8414	9.7275	9.0612	6.1475	7.6229	9.2072	8.1276	11.3477	5.6582	10.2986	9.2532	8.6813	5.8237	7.2962	4.8232	6.3721	10.1912	5.1599	7.8142	6.5228	6.3987	7.8914	7.5218	6.5399	6.4214	8.1179	7.9736	8.3699	6.8	6.5497	6.6683	5.8037	5.3118	6.0879	5.272	4.3957	6.1338	6.9758	7.2201	6.0639	7.302	5.5984	5.0475	6.8636	5.093	7.2362	5.3427	6.9316	7.9875	6.8477	6.3574	6.9419	8.1012	6.9793	7.5937	7.3228	6.0367	5.2087	7.081	7.0257
PF3D7_0425800.mrna1_1	PF3D7_0425800.mrna1_1;1601	1601	7.5494	6.194	6.3027	6.3063	5.7487	6.2355	7.102	7.1659	4.439	7.7663	7.91	7.9202	7.9824	5.5771	6.8212	5.9458	7.5328	10.2271	6.6699	7.5428	8.1474	6.5702	11.1583	6.2882	9.0201	4.991	6.0957	6.8249	9.0349	8.3375	7.9236	10.8958	5.5049	9.794	3.7623	5.8921	7.0803	6.885	6.9298	6.0834	8.9417	7.0129	7.0699	7.0123	6.8154	5.9738	7.1008	6.3279	6.3165	7.3709	7.0938	7.3676	7.3112	6.9439	7.292	6.0448	6.203	6.0904	6.2645	6.4082	6.5703	6.683	6.2908	6.0959	5.9669	5.9544	5.1035	5.8709	6.7006	5.6352	5.4848	5.8455	7.7247	6.267	6.8382	6.8283	7.8019	6.7166	6.683	6.373	5.7407	5.7184	5.2048	7.3052
PF3D7_0425800.mrna1_1	PF3D7_0425800.mrna1_1;1602	1602	7.2564	6.1715	6.4136	5.5922	5.1526	6.4318	6.7278	7.4692	6.0339	7.134	6.3959	6.78	4.9602	6.2307	5.8819	5.4436	7.712	6.7836	6.4434	7.7758	7.3833	6.7408	11.5498	7.2824	8.5439	4.5336	6.6229	6.5286	8.0974	8.3343	7.3255	11.6872	6.9768	9.7356	4.846	6.1272	6.3145	6.2159	6.0959	5.8723	8.293	5.4279	6.6602	6.8314	5.6453	5.2902	6.6536	6.8786	5.5113	6.6298	7.123	7.1628	6.9443	7.3203	6.5998	5.7853	5.2067	6.31	5.6843	6.0034	5.9982	6.4094	7.8276	5.7743	6.1451	6.6234	5.9834	7.2066	7.0179	6.3259	6.2987	6.0367	8.0553	6.1713	6.8941	7.4266	7.2271	7.5755	6.002	6.8526	6.0303	6.1506	7.1855	6.6988
PF3D7_0425800.mrna1_1	PF3D7_0425800.mrna1_1;1603	1603	8.2305	6.2007	6.414	6.441	5.4067	6.7987	7.2954	7.7439	6.1827	8.0842	7.2154	8.8762	5.9284	5.5056	6.2003	5.3259	8.3376	10.0195	7.4091	8.2286	7.4266	6.4619	12.0623	6.5173	10.192	4.6943	6.3207	8.3372	8.431	9.033	7.6016	11.9224	6.4131	9.9726	6.029	7.7168	6.3964	5.51	6.34	5.9741	10.1997	5.5432	6.779	7.2206	6.6085	5.2464	7.3111	6.3763	5.2028	7.558	7.5595	6.8413	7.0572	7.9601	5.6665	3.969	5.986	6.4803	6.1725	6.5114	8.6823	7.4075	6.1073	5.9745	6.2617	5.2001	6.1243	5.3754	7.74	6.2733	5.9112	6.2157	7.7912	5.7361	6.9865	6.1332	7.648	5.9725	7.1648	6.0226	4.9649	4.1938	5.374	6.7842
PF3D7_0425800.mrna1_1	PF3D7_0425800.mrna1_1;1604	1604	7.1007	6.228	5.6829	5.8726	6.8496	6.5492	7.896	8.7548	6.6355	8.1599	7.5272	8.9752	5.701	6.4298	5.9158	5.155	8.6057	10.113	7.0993	7.8656	8.2439	7.3371	9.6929	7.6946	10.0795	4.1882	7.6723	9.157	7.6188	8.4812	9.2449	9.8931	7.8401	10.2081	5.3136	7.3917	7.1149	6.021	6.1212	6.3968	10.3443	5.1127	6.6683	7.6347	8.029	5.5786	7.8941	4.7447	5.8135	8.1133	8.0846	7.1106	7.8252	7.6216	8.7294	6.4433	6.0483	5.6582	6.0961	6.6225	6.5214	7.484	6.7812	7.9106	10.4714	6.1083	5.383	5.7827	7.2509	7.4748	6.0435	6.8889	7.2536	6.4315	7.4696	6.9423	8.14	6.5081	7.4387	11.5321	5.5429	5.4535	6.0725	7.3449
PF3D7_0425800.mrna1_1	PF3D7_0425800.mrna1_1;1605	1605	8.4577	5.8846	5.5429	5.3363	6.9435	7.4883	7.4769	8.6912	7.3427	8.6018	7.8174	9.0208	5.0575	5.7159	7.0583	5.4809	9.0353	10.06	6.7634	11.2992	8.5118	6.0557	8.0414	5.643	9.8705	7.0736	6.9199	6.4825	11.3239	8.9771	8.1104	8.6959	5.1574	10.3489	6.4774	7.1279	8.5479	6.8031	7.4661	6.1276	5.5087	4.7268	6.9552	6.8025	7.9527	6.3228	8.1079	6.7795	4.6932	7.5833	7.5907	7.5108	7.7287	7.546	7.0335	7.3514	5.5062	6.0272	6.0128	8.8336	5.8248	9.5874	6.4786	7.6677	7.2577	6.1581	4.3834	5.7285	5.8721	6.8921	6.2319	5.1989	6.8637	7.1654	9.2714	6.8728	9.0352	6.5177	9.3928	7.7049	6.3623	5.4293	6.1839	6.3549
PF3D7_0425800.mrna1_1	PF3D7_0425800.mrna1_1;1606	1606	7.907	6.3464	6.9377	4.9103	7.0861	6.2852	7.1577	8.439	7.5344	8.4736	7.1888	8.8173	5.6261	6.8818	5.7247	6.1607	8.4678	10.3676	8.1428	11.3148	10.316	6.1278	7.2154	6.2392	9.3499	8.493	6.5501	7.4268	11.8349	11.1699	8.8725	6.4187	6.1851	10.0847	8.0906	6.923	8.9012	6.6635	7.6328	6.1455	5.9839	5.0027	7.9738	8.5804	8.2315	6.2765	8.4056	8.089	6.2168	6.611	8.1947	8.6305	8.3615	7.6197	6.8802	6.9756	5.1106	6.5449	6.7566	9.6873	9.0126	12.236	6.5747	7.5657	6.5092	6.3439	6.3284	6.6088	6.5353	6.3728	6.5554	5.503	7.8618	7.1694	9.5705	8.4296	12.2177	6.5217	8.6896	6.9559	7.0253	6.153	7.9585	7.4952
PF3D7_0425800.mrna1_1	PF3D7_0425800.mrna1_1;1607	1607	8.8615	5.839	6.0354	7.3833	5.5354	5.779	5.8676	6.7078	6.6885	8.4481	6.6529	9.0314	7.1536	5.983	6.3475	5.3957	6.8788	10.1588	6.4935	11.6928	11.6774	5.6814	6.4482	5.9591	7.9039	9.795	10.079	6.3745	11.9059	12.0846	8.8041	6.2407	5.9535	8.9827	8.4835	9.7223	9.267	6.8456	9.0912	7.1307	5.1094	5.0081	7.3949	6.7878	9.0054	6.6751	7.4705	9.5429	5.6418	7.9438	8.0179	8.505	8.0947	7.4611	7.693	6.4727	5.07	6.2122	5.7552	9.3446	10.5247	14.0521	7.9316	7.6836	6.1094	5.8477	5.7079	6.757	8.0415	5.5379	6.5157	4.1787	8.1565	7.607	9.9237	10.0657	13.8977	7.5962	8.185	6.9691	6.0435	5.5267	7.2133	8.3659
PF3D7_0425800.mrna1_1	PF3D7_0425800.mrna1_1;1608	1608	10.7328	7.2529	6.3892	5.1871	6.5159	6.8291	4.9796	4.1739	7.6181	10.1247	7.0645	8.3299	5.2821	6.1436	6.3379	5.1579	5.5853	9.3247	7.1829	11.5156	6.6502	4.5065	6.0868	5.3899	8.2269	8.2367	6.543	6.4195	11.5418	7.8941	8.6568	5.4443	5.1787	9.3262	6.8628	7.1876	8.6641	6.8897	8.4733	6.8683	5.6599	5.8785	7.7619	7.7148	10.4493	7.1598	8.2482	7.7257	5.7101	7.4458	8.0693	6.945	8.8231	6.6862	5.6436	7.024	3.0461	6.3345	5.5503	9.3985	9.3397	11.9521	6.8938	8.1877	6.8107	6.5229	5.4748	6.648	8.8162	5.8362	8.6797	5.2487	8.859	6.7089	9.5927	8.9636	11.3488	6.2854	10.6597	7.5443	6.0834	5.8304	6.7361	8.4561
PF3D7_0425800.mrna1_1	PF3D7_0425800.mrna1_1;1609	1609	9.6047	7.875	7.091	6.7153	4.5261	6.7984	4.477	5.6226	5.1755	9.7237	6.5236	9.9979	6.2397	5.0219	7.4703	5.1679	6.2703	8.1806	5.6366	11.4923	8.403	5.1775	6.086	5.1546	8.2357	7.862	5.7415	6.0261	11.7347	8.0239	7.9693	5.6493	6.0018	8.891	7.0265	5.2928	9.9932	6.5188	8.3541	6.8003	5.9267	5.5625	6.2521	5.7466	9.1035	10.1954	6.8964	9.0113	6.5593	7.4206	8.4275	6.4997	7.8423	5.9944	7.1765	9.6892	5.2634	7.0467	6.3232	9.2765	10.8221	14.1696	8.1229	8.3321	9.0048	6.0314	6.1715	7.4783	6.219	7.2531	9.5996	6.1789	8.2122	6.3809	9.391	10.0927	13.7327	7.6497	9.9705	9.6924	6.6854	7.4276	7.7037	5.017
PF3D7_0425800.mrna1_1	PF3D7_0425800.mrna1_1;1610	1610	9.9744	6.4915	8.3952	8.4604	4.696	7.5853	5.5258	6.1264	2.757	9.7775	6.0119	8.3218	8.3241	1.4542	6.3568	6.1735	5.6282	7.6039	5.6556	11.0782	9.7233	4.8027	8.047	5.8258	8.2789	8.1772	5.1859	5.9798	11.3788	9.0403	8.5234	7.6371	5.6699	8.389	6.2365	5.4848	9.2555	6.5806	8.2379	5.5561	10.1332	6.3151	8.8223	6.9094	9.3705	11.2975	7.0419	8.2397	6.3076	7.1789	9.9105	9.7678	6.8676	6.6844	8.4988	10.6654	8.4743	8.2985	5.8878	9.0466	9.5818	11.1439	9.2463	8.1158	6.4124	7.4999	5.2858	7.8041	5.5753	9.2826	11.0501	7.9115	9.1969	7.3138	8.8702	8.7523	11.2648	8.3336	9.1871	6.1398	7.0823	6.2252	7.855	5.8301
PF3D7_0425800.mrna1_1	PF3D7_0425800.mrna1_1;1611	1611	10.2904	5.5856	7.1724	10.0388	3.3074	5.6179	5.5689	5.636	3.0514	10.0093	5.4306	6.6355	9.9693	2.858	5.7554	5.6305	6.0029	7.0957	6.9036	11.1076	9.3002	5.8199	5.6767	5.1562	7.0745	6.9181	5.1898	5.1898	11.4411	9.1275	8.0852	5.3906	5.1367	8.2804	6.3723	5.2589	6.9017	6.1659	8.0513	5.4835	4.7793	7.0069	6.4363	6.6649	10.1924	9.519	7.4894	8.9508	5.4229	7.3649	8.8606	6.7201	5.3136	7.5955	6.9531	9.5184	4.5148	6.1599	5.4986	8.8843	6.4749	9.3159	9.391	9.0223	5.7874	5.8432	6.1965	8.3399	4.7871	6.9088	8.7313	3.4607	7.6639	6.6585	8.6857	5.8298	9.3085	8.913	9.4849	6.1402	6.763	7.3993	8.477	7.0458
PF3D7_0425800.mrna1_1	PF3D7_0425800.mrna1_1;1612	1612	8.9942	7.2888	5.9378	6.4816	1.86	7.0968	5.4542	5.3909	3.1293	8.9659	6.0535	6.25	6.3749	4.0321	6.6565	4.6005	5.2649	5.9787	4.488	11.3886	10.2714	6.3438	4.7756	4.6713	6.8694	5.5342	5.4995	4.6582	11.389	9.7843	5.6591	3.0197	5.5148	6.6082	5.1069	5.0085	4.0224	6.5833	6.6604	6.6854	4.0661	7.4655	5.073	5.6753	9.2498	7.054	6.9309	6.0866	3.5348	6.9311	7.2925	6.0219	5.3834	7.0063	6.9669	6.1566	8.1444	6.1131	5.6605	7.3041	5.4512	8.1773	8.8942	7.9295	4.5273	6.132	4.8171	7.2139	5.5385	6.8325	6.6318	8.6115	6.5364	5.9528	8.7784	5.6088	9.1559	8.3994	7.4457	5.9366	6.3547	5.1894	6.9583	5.503
PF3D7_0425800.mrna1_1	PF3D7_0425800.mrna1_1;1613	1613	8.5188	7.9107	5.7063	6.4927	5.8362	6.1747	5.0836	4.2242	5.4963	9.3738	7.0089	6.0426	6.6106	4.6696	5.7271	5.1859	5.1416	6.071	5.887	10.131	8.1109000000000009	5.9679	7.2843	5.3151	9.3507	7.0495	6.0514	4.682	10.0697	8.627	5.7926	6.07	6.2005	9.6771	6.3297	5.1973	5.0909	5.3621	6.0023	7.8065	5.228	7.0528	5.3406	6.471	8.9907	5.4941	6.0753	5.9076	4.0295	6.4097	6.1404	5.3614	5.4806	6.5931	6.1524	5.7134	6.6513	6.4976	5.6493	6.4298	4.7708	8.0527	6.0233	6.939	5.5204	6.2515	4.9686	6.2373	7.2741	6.7919	6.6561	7.6877	6.6816	5.3526	6.4933	5.7244	8.6245	6.6371	7.7	5.6044	5.8746	5.0246	7.259	6.7625
PF3D7_0425800.mrna1_1	PF3D7_0425800.mrna1_1;1614	1614	7.0113	6.1334	5.3338	5.9561	4.4679	5.77	5.4216	5.6648	5.114	7.2664	6.2434	4.0303	5.7905	5.2373	4.6904	4.8053	4.9117	3.9782	5.7148	6.8221	5.2972	6.3856	5.8812	5.2724	6.2236	5.5119	5.1611	6.1739	6.7042	6.2405	5.9243	5.3975	6.0052	5.8321	4.2869	5.0738	4.7065	5.1416	5.7988	5.7745	4.8861	5.4091	5.4735	6.0906	6.3138	4.275	5.4967	6.3952	5.5705	5.803	5.4286	5.323	3.0824	6.0904	4.8063	4.7495	5.7711	5.6665	6.9027	4.6859	6.1272	6.2685	5.3677	4.7698	5.2361	5.2296	5.4121	5.2418	7.5086	5.3183	5.2758	5.8135	6.7353	6.6437	6.04	6.0579	6.8829	6.4343	6.5011	5.6267	5.5659	4.3406	5.4343	7.0681
PF3D7_0425800.mrna1_1	PF3D7_0425800.mrna1_1;1615	1615	8.947	5.1691	6.5382	7.4565	4.5741	7.2479	5.2649	5.0717	5.2813	9.2105	5.3118	8.1828	6.8746	3.4751	6.6253	5.04	5.8989	4.7645	5.07	7.6013	8.2312	5.9789	5.634	4.8909	5.4033	6.4424	6.1218	5.4091	7.5218	8.5374	7.3558	4.7323	4.7581	5.6384	6.0779	5.6798	4.4666	7.2783	6.5832	0.0841	3.2001	4.9378	6.4416	5.2203	8.5955	5.7544	6.4744	5.4222	4.516	6.0459	5.504	6.8482	4.7666	6.2906	6.7058	5.4293	9.1898	5.5996	5.384	4.585	8.7286	7.0765	10.9082	7.8546	5.5792	6.1315	5.3402	6.234	5.3498	6.774	5.5018	9.4998	6.7011	6.1175	5.5116	8.1183	7.5347	10.0025	7.7489	5.3505	4.5348	5.3667	6.3448	5.4168
PF3D7_0425800.mrna1_1	PF3D7_0425800.mrna1_1;1616	1616	7.5531	5.4799	4.7677	6.6833	3.7845	5.9955	5.8146	5.6014	3.06	7.7365	4.848	5.3341	6.6918	1.373	6.1975	5.4039	4.6259	4.0347	6.0544	5.5432	8.6182	5.3363	5.151	5.3747	6.9261	5.6747	5.8883	5.856	6.1643	8.7019	5.9205	4.6088	5.5835	6.8104	4.5286	5.1309	5.8909	5.5354	5.8936	3.6253	4.4087	4.8068	5.9873	6.37	7.6561	3.9345	6.7486	5.625	5.257	6.3045	10.0944	6.5865	5.0609	5.4118	6.6033	5.5904	6.8575	5.1546	6.0672	3.8278	7.4598	6.7446	9.613	6.4237	4.9547	5.6631	5.7096	6.4114	6.3835	6.5328	4.957	7.5919	6.5974	5.5463	5.5211	7.0761	6.4812	8.9733	6.9603	6.3595	5.1767	4.8822	6.2595	6.6545
PF3D7_0425800.mrna1_1	PF3D7_0425800.mrna1_1;1617	1617	11.9527	6.0864	6.0007	7.7952	4.4456	6.2963	5.1518	5.4848	4.8455	11.7979	6.3743	7.1614	7.6511	4.9519	7.0956	6.857	5.1542	5.1803	4.8505	5.7687	14.7138	7.739	6.353	6.0561	9.3542	5.1006	5.3653	4.4046	6.0101	14.038	8.7256	5.2399	6.0568	11.0187	5.8748	4.4568	6.5914	7.4993	6.1125	4.585	11.4761	4.7777	5.8629	5.6291	11.4785	5.4812	5.96	6.9196	6.6124	10.0849	7.7142	7.1886	4.8084	8.745	6.2225	5.0391	9.1201	6.9905	5.917	5.975	7.1262	7.3462	11.5209	7.2079	6.7316	6.6469	4.8758	7.3082	7.769	4.862	5.1148	9.6518	8.1662	7.4744	6.7556	6.8126	7.6154	9.9844	7.3333	7.6645	6.7147	5.1502	8.2688	6.8189
PF3D7_0425800.mrna1_1	PF3D7_0425800.mrna1_1;1618	1618	10.3814	8.3164	8.1565	9.9445	6.7108	9.3832	6.4811	6.5527	7.0788	10.718	6.8689	5.854	10.0887	6.0168	9.5409	5.8565	6.6397	6.4039	6.3885	6.9883	12.976	8.639	6.9204	7.6938	7.0515	6.8764	6.0405	6.4643	6.8621	12.148	8.7987	8.2163	7.441	7.4574	6.727	5.7434	4.1102	7.0874	8.4119	8.2437	6.6169	7.1896	7.5683	7.1575	9.8158	5.7219	7.3762	7.974	6.7635	6.2044	6.1873	7.9983	5.877	9.749	6.9067	6.5364	8.4943	6.2451	6.611	6.2865	9.8874	6.7127	11.4782	7.5336	7.4634	7.1119	6.0533	9.3078	8.1673	5.911	5.8755	7.7569	7.6685	6.464	7.4146	9.925	7.9505	10.9766	8.1272	7.6419	7.3987	6.1973	10.026	7.8804
PF3D7_0425800.mrna1_1	PF3D7_0425800.mrna1_1;1619	1619	9.2068	8.7973	8.5581	11.116	7.8727	9.9353	6.2893	7.2185	8.6748	9.4169	8.1224	8.7449	11.1368	8.7504	10.4444	6.1621	7.3271	6.53	8.4948	7.4265	10.3793	9.6426	6.0725	7.38	8.1186	7.2048	5.3823	8.1571	7.4197	9.3549	9.5047	6.0361	7.3668	8.2517	6.3964	5.6132	6.2325	7.614	9.4609	8.7955	4.0712	8.3723	8.1597	7.71	9.0269	7.3879	7.4427	9.476	7.8906	8.0628	5.504	8.5297	7.3567	9.9433	6.2455	7.4128	9.1659	7.1943	6.8848	7.3462	8.3012	7.2512	11.7487	8.0152	9.3694	8.5447	5.8562	9.7875	8.894	6.7199	6.8567	8.8797	8.2698	6.8515	8.2446	7.6922	7.719	11.4784	8.3398	8.3275	8.339	6.2707	10.5623	9.207
PF3D7_0425800.mrna1_1	PF3D7_0425800.mrna1_1;1620	1620	9.4575	9.1719	9.4166	9.2822	7.5851	10.8802	5.915	7.4878	7.9836	9.6829	8.305	9.1658	9.5332	7.6143	10.9264	5.9768	7.8186	7.1398	6.8066	8.8801	9.6872	10.1282	6.7674	8.8071	7.639	7.3858	6.2909	7.4582	8.9007	9.4764	9.9475	7.6256	8.6434	8.0675	6.8363	6.1098	6.5786	8.1858	7.5853	9.1793	6.6294	9.0453	8.5564	7.7716	9.402	7.3014	7.7938	7.716	7.4392	7.4557	6.4981	9.1263	8.1606	10.4761	7.243	6.9902	7.8108	7.7072	6.6443	8.3712	8.1466	8.0856	12.0589	8.49	8.4981	9.4501	5.6038	7.9042	9.6303	8.3082	6.8868	6.8747	9.0786	8.2198	8.5598	7.8202	8.7789	11.701	8.6331	9.3863	9.2424	5.7827	8.9504	9.1695
PF3D7_0425800.mrna1_1	PF3D7_0425800.mrna1_1;1621	1621	8.676	7.7308	7.7028	7.2901	6.4419	9.8888	6.885	8.7259	7.7706	8.4383	6.5937	6.0843	7.4886	5.7342	8.4431	6.2288	7.6283	6.328	6.3942	8.8937	8.8968	8.9375	6.5457	8.0198	6.8061	5.803	6.4273	6.7361	6.7317	8.9142	9.2953	6.8482	8.2763	6.8881	6.441	5.9914	7.1396	7.2682	7.673	8.2279	6.379	8.3624	7.9264	7.7679	8.6153	6.9107	7.2187	7.2062	8.2332	7.7373	6.855	8.4545	8.1785	9.4286	6.3964	6.7649	5.9782	7.2729	6.5003	7.9272	9.4859000000000009	7.1892	11.7748	7.6107	7.8812	8.0308	5.3775	7.0198	8.0606	7.1782	6.8974	6.7393	7.9089	7.3591	8.612	9.064	7.3775	11.2525	8.0527	8.5092	8.0668	5.5798	7.5963	8.4679
PF3D7_0425800.mrna1_1	PF3D7_0425800.mrna1_1;1622	1622	9.1605	7.6708	6.5441	8.0337	6.9431	10.2997	5.0041	6.0851	6.5086	8.9676	7.3684	6.7736	8.1852	5.9789	10.4878	5.749	6.2512	5.8367000000000004	6.1894	6.5941	8.0458	9.1113	6.2681	7.9934	5.6238	5.9021	5.5978	6.8584	6.9679	8.5936	9.022	6.5275	8.1696	6.7926	6.065	6.5549	6.9113	6.3431	6.8605	7.9187	5.5113	7.9707	7.91	7.5294	7.1203	5.1465	6.7259	6.2681	7.528	7.9335	7.0931	8.1305	7.3342	9.4561	5.7428	5.1898	6.1073	6.975	5.5549	8.511	9.8613	6.9091	11.4705	7.5223	7.8039	8.745	5.6831	7.6441	7.8651	5.1643	5.5087	5.9759	8.1201	6.6388	8.1439	8.5999	7.1602	11.0159	7.9515	8.5894	7.4656	5.047	7.5742	8.5598
PF3D7_0425800.mrna1_1	PF3D7_0425800.mrna1_1;1623	1623	10.0929	7.7461	6.5421	7.8557	6.4954	10.5239	5.3122	6.378	6.5616	7.6842	7.1292	7.0522	8.0257	5.704	10.8664	5.9458	5.5807	5.8374	6.3616	7.2262	8.1122	8.5645	6.507	7.3959	7.6104	5.9033	6.4576	7.7287	6.8406	8.9816	8.516	6.1336	7.4701	7.848	6.4057	5.7296	6.9039	7.0654	7.5136	7.9384	6.6551	8.6488	8.1168	8.7997	8.6371	6.9885	7.3216	7.7403	8.544	7.3163	7.9353	8.5676	7.858	9.3762	5.5002	6.0616	5.5367	6.9264	6.3512	8.8881	7.3397	6.2199	11.5087	7.9275	8.4486	8.4204	4.6112	6.9968	8.4909	5.6035	5.3551	6.5371	8.3401	6.0208	8.9394	7.7953	7.0654	10.9797	7.9988	9.0602	8.3423	4.1383	6.8572	8.8876
PF3D7_0425800.mrna1_1	PF3D7_0425800.mrna1_1;1624	1624	9.0976	6.6816	5.5367	8.3449	6.6395	10.8859	6.0141	3.5348	6.6917	9.24	8.061	7.8618	8.1372	6.9171	10.6123	5.8074	5.825	3.079	6.4611	6.4046	8.2773	8.3222	6.777	6.9672	6.8809	6.2137	8.702	6.3151	6.9605	9.2777	8.9018	5.4998	7.6569	7.0011	6.454	6.3519	7.1095	7.7005	7.2423	7.1263	6.3887	8.097	7.2019	6.1613	7.9833	6.5604	7.8626	7.5091	5.5251	6.9012	7.6776	7.9912	7.2699	6.8564	5.223	6.3494	5.9155	7.1487	5.4973	7.9969	6.4268	7.0142	11.1864	7.6476	7.9465	8.5996	5.4767	7.0367	8.05	5.8455	6.0742	5.5817	8.2093	7.0161	7.9858	6.7367	6.9566	10.7692	7.6277	8.8484	7.9136	6.312	6.7413	8.3532
PF3D7_0425800.mrna1_1	PF3D7_0425800.mrna1_1;1625	1625	8.8045	6.9816	5.6736	7.7934	7.1126	10.3463	5.5625	5.2342	7.0625	8.4103	7.944	7.2841	7.6223	7.1899	10.3277	5.4998	6.2261	5.2122	4.9612	6.0913	7.961	8.4685	6.2234	7.596	7.0095	6.2052	7.0475	6.155	6.6353	9.0796	8.8414	5.8384	7.4058	7.0503	6.0405	4.2743	6.5068	7.1035	6.7973	6.5511	4.2079	8.8945	7.2239	6.902	7.9962	5.347	7.9053	6.127	6.3203	5.9565	7.8234	8.0787	7.076	8.0919	5.9184	6.2254	6.2563	6.0448	6.1135	9.3504	6.9343	6.359	10.7335	7.8687	7.9131	7.7182	4.3937	6.3185	7.6753	5.2153	5.3416	5.5475	7.9156	6.5919	8.8394	7.8871	6.8035	10.0521	7.8915	8.3565	7.2713	5.581	5.9117	8.3267
PF3D7_0425800.mrna1_1	PF3D7_0425800.mrna1_1;1626	1626	8.6721	5.8846	5.5475	7.2972	5.7369	9.1364	5.269	5.5856	6.5171	8.8564	6.115	5.9937	6.3149	5.8316	9.0305	5.5524	6.3067	4.4449	5.9388	6.2926	8.4924	7.1341	6.2774	6.2515	7.6749	5.5975	6.8282	5.8455	6.4893	9.196	7.5997	4.8733	6.9789	7.6724	5.0152	4.5198	5.3266	7.2071	6.1847	4.8068	4.9556	8.4497	7.6347	6.6495	7.8014	5.5711	7.4575	6.127	7.2147	6.2798	7.8168	7.0432	5.0695	9.2282	4.9322	5.2754	5.9281	6.2411	5.7808	8.5986	7.7628	6.3129	10.372	7.578	8.4402	6.8314	4.9736	6.211	7.4431	4.7137	5.6594	5.3799	8.1475	5.6792	8.7768	7.9885	6.6021	9.9912	8.0061	8.1873	7.0851	5.5211	7.3197	7.7473
PF3D7_0425800.mrna1_1	PF3D7_0425800.mrna1_1;1627	1627	7.1564	5.9326	5.8017	6.4456	3.5945	5.6032	6.2007	5.6548	5.7233	7.1269	6.1558	5.5292	6.7169	2.5286	3.7038	5.1363	6.3815	5.4532	5.8475	6.4998	5.9934	6.4365	4.4236	7.5156	7.4782	5.314	6.1489	7.8569	6.5714	7.5539	7.7171	2.9782	6.6219	7.9478	5.435	5.8271	4.384	7.2107	6.5284	4.7004	4.9905	7.5016	5.784	6.6706	5.605	5.6834	6.9113	6.2743	5.1775	6.7057	7.9471	6.9404	5.6943	5.8344	5.9057	4.9519	4.3561	7.1105	5.1855	9.4392	7.2046	6.4751	8.5293	7.6783	8.473	5.6767	5.2087	6.1216	7.3515	5.3519	6.4874	6.3747	8.3598	6.4438	9.7075	7.1274	7.0843	9.3864	7.0221	8.6295	5.2483	4.7549	7.335	8.7114
PF3D7_0425800.mrna1_1	PF3D7_0425800.mrna1_1;1628	1628	7.9346	6.105	7.2972	5.9598	4.0356	7.2042	5.8691	3.9212	4.6554	6.7637	4.6798	9.2201	6.2108	3.2079	7.1823	5.7027	5.8741	6.0415	5.5817	5.4043	7.4359	6.6598	4.5934	5.8176	7.7238	4.1391	7.8784	5.4141	6.133	7.2633	8.2758	4.4983	5.9775	8.0238	5.4012	6.1703	5.6144	7.5577	7.8795	5.7156	4.3568	7.4362	5.9598	6.5312	4.4828	6.0546	8.0457	7.635	2.8217	4.925	8.155	5.467	5.5033	5.2153	6.5091	6.2819	6.2808	6.9454	6.1715	5.4728	6.8639	6.9474	7.5111	7.1082	7.4923	6.217	5.3266	7.4334	6.747	6.8476	5.6323	6.9217	8.4149	7.4914	6.1385	7.1661	7.9896	5.9773	7.8094	8.511	6.5402	5.854	7.7201	6.8765
PF3D7_0425800.mrna1_1	PF3D7_0425800.mrna1_1;1629	1629	5.9725	5.854	6.4584	5.5217	3.757	7.3893	7.6633	8.9131	5.9959	6.9261	5.2998	5.2502	3.7929	2.9107	6.1843	5.5595	9.4634	4.5261	4.6954	9.3574	7.8154	6.2001	11.4343	8.0147	6.4896	4.6053	8.4396	6.2155	9.4112	7.1101	9.3642	11.2732	7.3716	6.8152	4.8565	6.4762	5.8706	6.4318	7.0664	4.5662	6.9346	7.3291	7.1382	8.3489	6.668	6.8124	6.2405	7.4396	4.4489	5.9932	7.2229	5.8174	4.8079	6.1389	7.208	6.5771	6.4952	9.4415	8.5192	5.3971	6.2555	7.2606	7.1434	6.5584	10.7747	7.7776	4.4476	6.0727	5.6513	5.6413	6.4938	6.3293	10.7939	7.8672	5.2924	6.4315	7.8497	5.2012	7.5782	11.2756	7.7703	4.7745	7.2827	4.9189
PF3D7_0425800.mrna1_1	PF3D7_0425800.mrna1_1;1630	1630	6.5262	5.4705	5.8953	4.9873	4.272	9.03	5.6223	6.9668	7.1303	6.1552	4.9284	5.0413	4.6882	4.7708	8.7156	4.4026	7.328	4.2563	4.591	6.8161	6.8397	6.3691	8.1187	5.6693	6.0826	4.7766	8.6406	5.2954	6.3901	7.8932	9.6056	8.2767	5.6834	7.34	4.6165	5.4799	6.5218	5.8686	9.6385	4.6276	5.0527	5.9885	5.9882	7.3524	5.671	6.1845	6.2042	10.8399	4.0747	6.9552	7.548	5.5777	5.8146	8.4798	6.6414	6.845	6.5318	8.9089	10.2915	5.9177	6.4446	9.828	6.6571	6.7075	7.2063	6.6833	4.8909	5.4074	4.0365	5.3716	4.3505	5.6913	9.2586	9.9034	5.9507	6.8489	9.3386	5.4005	7.9361	8.0916	6.8606	4.516	5.6571	4.1094
PF3D7_0425800.mrna1_1	PF3D7_0425800.mrna1_1;1631	1631	6.3023	6.111	5.6017	4.9759	4.1922	5.3519	5.1679	5.8076	5.3298	5.9642	4.8037	4.9184	5.3611	2.9745	5.3632	5.0887	5.2445	4.079	4.9864	5.3646	6.6526	4.9472	4.742	5.1514	5.811	4.2787	7.5859	4.4443	5.5447	6.6047	9.0888	3.6713	5.6519	6.0126	4.3702	4.7613	5.5151	5.7043	8.0645	4.8758	4.9416	6.0038	5.2288	5.5195	4.8445	7.3269	6.1673	9.2486	4.6724	6.6328	5.4935	6.2065	2.406	12.3507	6.2847	7.9437	5.9205	8.567	10.2721	5.1847	6.2112	7.3308	6.415	6.7281	6.683	6.2396	3.729	4.6616	4.4614	5.5558	6.0841	6.1827	9.1528	10.2429	5.779	6.5182	8.3568	5.2445	7.2347	7.573	6.1041	5.0518	5.7918	4.8758
PF3D7_0425800.mrna1_1	PF3D7_0425800.mrna1_1;1632	1632	5.935	5.8686	5.3597	5.7793	4.5014	5.5497	5.2754	3.4168	5.6413	5.0548	5.7015	2.2388	5.0674	3.4276	4.025	5.1981	5.7661	3.4828	5.0674	5.1667	6.7215	4.7175	5.3391	5.9153	5.96	4.0045	6.7033	5.3395	5.3009	6.5718	7.2063	1.4489	5.1683	5.2847	4.9241	6.1254	4.4094	6.3773	7.8125	4.1043	4.641	6.0834	6.9115	5.1615	4.9074	8.4754	6.0687	7.377	4.5583	7.3374	4.845	6.5046	2.7929	10.2361	4.6848	5.7653	5.7479	7.2847	7.4892	4.8851	5.6716	6.9137	4.6536	5.2728	5.7257	5.9277	5.0224	5.3107	4.8992000000000004	5.0426	6.6996	6.0721	8.375	7.2783	5.7692	5.1069	7.867	5.9267	6.2787	6.1062	5.4232	4.9435	4.6053	5.5729
PF3D7_0425800.mrna1_1	PF3D7_0425800.mrna1_1;1633	1633	5.791	5.467	5.7721	4.8649	4.4195	6.6466	5.4883	3.4738	4.126	5.7309	4.7692	5.114	5.4992	3.6473	7.0137	5.3041	5.0501	4.3477	5.3012	5.2961	6.2282	4.477	5.193	5.2137	4.5298	5.0197	5.2813	4.1342	4.4874	5.8647	6.5318	4.0764	6.067	5.4542	4.1169	3.7517	4.7098	4.7887	6.3961	4.6288	5.0785	5.5518	5.1173	3.9588	3.5969	4.9397	5.2559	6.5232	5.235	6.6558	5.0896	4.4222	5.1473	8.3874	5.3716	4.3834	5.0725	7.0084	5.7926	5.189	5.1985	5.9028	3.9588	5.1542	5.7477	4.6786	5.9991	3.4209	3.6859	5.1595	4.557	4.8992000000000004	7.1342	5.5641	5.6223	4.904	7.3031	4.3226	5.5333	6.194	5.3313	3.6927	4.887	4.4209
PF3D7_0425800.mrna1_1	PF3D7_0425800.mrna1_1;1634	1634	6.458	4.6932	5.0215	4.8298	4.0505	6.6084	5.7931	4.033	4.2555	4.9941	4.3016	4.2758	4.9021	4.3951	7.0353	4.4216	4.9914	4.4757	3.8207	5.2824	5.7884	5.5279	6.7022	4.477	5.4205	4.408	6.7849	4.257	5.2422	6.455	7.0369	6.2259	4.7115	5.0457	4.5273	5.4138	4.5686	4.6241	6.8179	4.2055	5.5561	3.5509	3.7939	5.323	4.5379	5.3255	2.9298	6.6051	5.3416	8.496	5.36	5.2219	2.06	8.6804	5.2319	5.3975	4.1481	6.0613	6.6611	4.4822	5.1751	6.5013	4.2525	5.2418	5.7955	5.0691	4.5521	4.4423	5.5229	3.9973	3.9773	4.3306	7.5969	6.3439	5.6215	5.1227	7.6678	4.846	5.466	6.1875	5.2265	4.079	4.3597	4.6999
PF3D7_0425800.mrna1_1	PF3D7_0425800.mrna1_1;1635	1635	5.6533	4.9392	5.8372	5.1342	4.3341	7.5038	5.7766	5.133	5.7156	5.9547	4.5242000000000004	4.9491	5.6574	4.3406	8.1579	4.861	5.1239	5.2384	2.8217	5.0483	6.9975	4.4515	3.9891	5.3747	5.925	3.0635	7.0584	4.0347	4.8669	7.45	6.5609	4.3038	5.6493	5.6349	5.0544	5.8525	7.6047	5.8731	8.3813	3.0286	4.3096	4.7913	5.7769	6.3443	4.6328	8.3223	4.5103	9.0347	3.852	7.1332	5.2311	6.6695	5.4731	10.4366	5.522	7.8795	5.0369	7.6427	8.2929	2.6736	5.4874	6.9679	5.6784	4.9695	6.5661	6.3719	2.8032	5.2698	5.0072	5.1894	6.6748	5.2596	8.9232	8.866	4.2615	5.5598	7.9369	5.6685	5.9427	7.2231	6.7996	4.6082	4.85	5.8612
PF3D7_0425800.mrna1_1	PF3D7_0425800.mrna1_1;1636	1636	5.2199	5.6203	7.8667	5.3031	5.111	7.8355	4.5826	3.1027	4.7186	6.0072	5.7385	4.8958	4.5002	4.6011	8.4302	4.9718	5.047	3.5777	2.9411	5.0942	7.7623	4.2342	5.3201	7.3177	5.3806	4.5619	7.0799	5.6545	5.3726	7.3116	6.3771	4.7382	6.7428	5.4896	5.306	4.8099	8.3491	4.797	8.9415	4.9639	4.1293	4.5838	5.8194	5.9934	6.1436	6.1024	5.7444	9.1167	4.1715	6.6101	5.1918	6.1461	3.3161	11.2802	5.1014	5.522	5.5832	7.4535	8.1532	6.7878	4.3434	6.9065	7.2917	5.0947	6.4189	6.3282	4.2869	4.009	5.3625	4.6129	5.3868	6.0141	9.3524	8.3024	5.3259	8.1577	7.6452	6.3255	5.0938	6.3528	5.7874	3.1969	3.8895	4.2032
PF3D7_0425800.mrna1_1	PF3D7_0425800.mrna1_1;1637	1637	6.3688	5.4279	5.0913	4.6977	4.1522	7.807	5.4822	5.4449	5.3089	6.0695	4.706	5.2664	3.3576	3.8217	8.3495	4.7409	5.3923	4.1619	4.5862	5.6957	6.5931	5.7096	8.3605	7.4066	5.2887	3.7803	5.8402	5.157	6.0751	7.0723	6.9673	8.8228	7.176	4.0695	4.5014	3.6814	6.1022	4.4938	7.8176	5.6302	5.5283	4.4269	5.4709	5.6326	4.2334	6.9514	5.4423	7.4269	5.6616	6.8292	5.1135	5.0099	3.6194	10.043	5.1035	6.1148	5.5392	6.7554	7.17	6.1144	5.5702	6.9106	4.9155	5.4896	6.1381	6.2386	3.4114	4.8298	5.3255	4.9937	6.1809	5.1906	7.3086	6.2613	5.6693	5.8268	7.4682	6.2937	5.6795	6.58	5.9914	4.6565	5.0644	3.844
PF3D7_0425800.mrna1_1	PF3D7_0425800.mrna1_1;1638	1638	6.312	5.7996	6.3806	5.2118	3.9193	8.6803	5.8199	5.0742	5.6279	6.6866	6.0206	4.1094	6.0978	3.8836	8.4625	5.4403	5.4343	5.1743	4.1851	5.3183	7.8511	5.558	5.6901	8.0842	5.4336	4.6786	6.7424	5.009	5.825	7.281	7.2295	5.2215	7.9494	5.9255	5.1902	5.3816	6.1888	5.1914	8.9614	6.2392	6.0704	5.1342	6.2664	5.5874	5.8654	9.2099	5.5868	8.9658	6.1164	7.6779	5.5438	6.0501	4.7398	10.5216	4.904	7.6328	6.375	6.6938	8.2605	6.7561	5.9584	6.9586	7.2174	6.1194	6.6927	5.8706	5.6194	4.2265	5.4087	5.6064	7.5359	5.4087	7.83	8.7031	5.8273	5.6704	7.9864	6.4128	6.0641	7.1231	5.1227	3.5874	4.5814	5.1583
PF3D7_0425800.mrna1_1	PF3D7_0425800.mrna1_1;1639	1639	6.619	6.1414	6.1983	5.2319	5.585	8.0132	6.3554	5.4067	5.0596	7.4093	5.021	5.3775	5.632	2.7719	7.7183	4.7639	5.5801	5.3237	5.3957	5.4273	7.4722	5.8535	6.3309	7.3076	5.8812	4.382	6.3568	5.191	4.9212	6.0461	6.2895	5.2619	6.8598	5.8048	5.5683	5.5975	5.939	5.0609	8.8415	5.8192	5.6221	5.319	5.9059	5.7798	5.3219	6.7836	5.0841	8.4315	5.4725	6.5276	6.3712	6.09	4.9016	10.7082	5.2806	5.9646	5.6736	6.3325	7.9787	5.7565	5.8704	7.0361	6.9243	6.2911	6.1014	5.3523	5.1408	5.6542	4.5975	5.9612	6.5073	5.3298	8.0324	5.8992000000000004	6.624	5.5447	8.3499	6.4205	6.5272	6.936	5.811	5.06	5.6996	5.3632
PF3D7_0425800.mrna1_1	PF3D7_0425800.mrna1_1;1640	1640	7.9144	5.9067	6.5981	5.7482	4.6519	9.9485	5.9591	4.6005	4.2234	7.8589	6.5173	4.8176	5.3205	2.8258	9.2708	5.7501	5.55	5.8629	5.1655	5.2445	8.2072	4.9222	4.2645	9.0112	6.2014	3.4751	6.6562	4.9246	5.7282	7.526	6.1544	4.9307	9.0274	6.7432	4.5601	5.076	6.4899	5.1739	12.1632	5.5122	5.6135	5.6387	5.6954	6.0819	7.0155	6.3473	6.0544	11.4547	6.4428	6.1156	7.165	6.4177	7.7259	9.6459	7.1361	6.5618	6.5869	7.5155	7.9323	4.7164	5.2895	6.7635	7.7824	5.7706	5.9373	6.2061	5.0866	5.2491	5.9993	7.6228	5.7431	5.2434	8.7755	7.7659	6.2538	6.9135	8.1655	6.5441	6.1169	7.2762	6.2057	4.5072	5.7096	5.0121
PF3D7_0425800.mrna1_1	PF3D7_0425800.mrna1_1;1641	1641	7.1593	5.7578	6.8842	6.223	4.2149	8.5518	5.009	4.6229	5.581	7.5235	5.6508	7.6845	5.6017	5.2137	9.1183	4.3226	5.3978	4.5141	5.1001	6.2813	8.8522	4.5717	6.0568	8.6882	6.435	4.7049	5.8253	5.1647	5.7137	7.9394	6.2361	4.9326	8.5523	6.9967	3.6276	4.5135	5.8866	5.7296	6.3043	5.0587	5.6893	7.3105	6.6304	5.9074	5.7038	5.4816	6.1324	6.2244	6.2673	5.6929	6.8535	6.1069	8.2048	6.0321	7.4247	5.254	6.5198	7.3442	7.2439	4.9397	5.8422	7.3605	7.1858	6.5604	6.6241	6.4043	5.07	4.1611	6.6204	7.4669	4.3111	5.1239	9.5616	7.7764	5.6693	7.4133	8.3512	5.3961	6.3993	6.9785	7.2397	4.9977	6.5469	4.9579
PF3D7_0425800.mrna1_1	PF3D7_0425800.mrna1_1;1642	1642	7.92	6.0376	5.6946	6.5314	5.1243	8.7791	6.1035	4.9088	5.9718	7.6154	4.9986	7.5256	5.3427	5.9465	9.2478	4.9184	5.9023	4.4931	6.0352	6.2681	9.0084	5.9131	7.6384	8.9493	5.9279	4.9754	6.1365	5.6879	6.6933	7.8366	7.4246	7.706	8.3898	6.5709	5.1135	4.9551	6.4754	7.4732	6.0103	5.6203	5.6834	5.922	6.2965	6.0622	7.2716	5.4472	6.9593	5.6837	7.7147	5.7076	7.0283	7.2239	7.4708	5.6398	7.7216	5.726	6.0712	7.7452	7.5196	4.8017	6.3297	7.8298	7.2995	5.8567	5.5686	5.9331	3.7613	5.5388	7.088	8.3187	5.5853	7.0062	9.5916	7.8576	6.2968	7.2652	9.1	6.06	6.2418	7.3248	7.3796	5.4919	5.855	6.2787
PF3D7_0425800.mrna1_1	PF3D7_0425800.mrna1_1;1643	1643	8.0582	6.9231	5.8128	6.293	6.5003	9.9005	5.9873	6.2873	6.8946	7.7749	6.8565	9.2412	5.6407	6.8817	9.7544	5.4229	5.7798	5.0858	6.3804	6.5198	8.73	5.8324	5.4935	9.3713	7.4118	6.1959	4.9928	5.9189	6.8976	7.7132	6.9495	5.8189	8.9495	7.2186	5.4192	3.7474	5.6008	7.6224	6.2525	6.3284	6.141	4.963	6.697	6.6131	7.6444	6.0121	6.8041	6.1603	6.2711	5.896	8.6605	7.3479	7.9799	7.2714	7.5767	4.9486	4.859	9.4636	9.3473	6.106	5.9593	7.1708	7.3039	6.1623	6.1747	6.2555	5.2464	5.3001	5.5295	8.7707	5.9759	5.6288	10.1843	9.22	6.697	7.1348	8.102	6.6215	6.8491	7.4955	7.7763	6.1175	6.4261	5.7417
PF3D7_0425800.mrna1_1	PF3D7_0425800.mrna1_1;1644	1644	8.7122	7.1957	6.6633	6.4722	5.8731	9.861	6.251	5.5214	6.188	8.3305	6.8217	9.4461	6.1641	5.8985	10.0108	5.9905	5.9397	7.3495	6.9799	6.0715	8.3274	6.7046	7.2589	9.1833	8.7239	5.7895	5.5732	6.7975	7.0834	7.4833	8.1468	6.5045	9.5459	9.5307	5.0853	5.4022	6.5221	6.546	6.7601	7.2857	6.0535	5.9989	7.0099	5.7892	7.0306	6.3291	7.1515	6.4736	6.8524	6.4864	8.6936	7.7112	6.9883	6.5694	8.6707	6.1942	6.3457	8.5244	10.6608	6.8424	5.9074	7.1524	9.3576	6.1637	7.214	6.8824	6.3832	5.6887	6.7351	9.38	6.5659	6.1385	10.1061	8.2666	7.5491	7.7685	8.5873	8.2787	7.4089	7.7053	7.0265	7.5184	6.8889	6.2413
PF3D7_0425800.mrna1_1	PF3D7_0425800.mrna1_1;1645	1645	8.0939	6.9364	7.0489	7.5011	5.4353	9.7764	5.7903	6.6212	5.1611	8.4787	7.0682	8.3569	7.3782	6.3241	10.3126	5.694	7.0409	6.2416	6.2296	7.461	9.4162	6.901	7.9	9.9851	7.0949	5.5261	5.9038	6.0201	7.5521	8.1542	8.3097	6.833	9.7316	7.4875	5.9637	6.3145	6.0509	6.3109	6.8097	6.5443	5.5242000000000004	6.5914	6.1991	5.9709	7.7805	6.4586	6.8	7.1919	6.8552	6.7673	7.8927	7.7842	7.1567	6.9209	8.643	6.1502	6.3752	8.6215	8.5268	5.6082	6.3158	7.4775	9.2647	6.1831	7.4001	6.4529	5.5829	6.2772	7.9597	9.54	5.8612	6.7229	10.074	8.601	7.4581	8.4712	9.0861	7.7531	7.1567	7.627	6.9692	6.121	7.0324	7.1277
PF3D7_0425800.mrna1_1	PF3D7_0425800.mrna1_1;1646	1646	7.9411	6.4796	6.4474	6.477	5.7996	10.0395	6.2325	6.7766	5.8336	7.5241	6.3773	8.8895	6.1243	6.8245	10.1309	5.7498	5.9595	5.942	6.9639	7.1656	9.352	6.111	7.6395	9.7894	6.9515	5.5916	5.6378	6.0398	6.7594	8.3735	7.1603	6.8989	9.715	7.9004	4.9179	6.2481	5.5232	7.1083	6.9143	7.3981	5.6851	7.2962	7.9313	6.8759	6.9468	5.6924	7.2591	7.6798	6.6561	5.8197	7.4009	7.8	6.9058	6.6371	7.6513	6.1142	6.2977	8.0954	7.3009	6.2273	6.3609	6.8147	8.9746	5.4992	6.2302	6.3161	4.9359	6.0659	7.1447	9.2924	5.8092	5.89	9.63	8.1194	7.7682	7.8546	9.0349	7.3452	7.1207	7.0816	7.4097	5.6401	6.5265	6.3693
PF3D7_0425800.mrna1_1	PF3D7_0425800.mrna1_1;1647	1647	7.5363	6.5638	5.7806	5.7071	5.7487	9.2558	6.354	5.9126	4.9923	7.9781	6.3597	8.4503	5.8392	4.5577	9.478	5.4764	6.0581	6.8774	6.4984	6.5242000000000004	8.4793	6.4237	8.0159	9.662	6.8746	4.844	5.3341	4.7824	6.7047	7.4965	7.5109	6.9345	9.2807	6.5342	5.709	5.785	5.3709	6.3282	5.9619	6.6002	5.7334	7.225	7.3479	6.1311	6.2798	6.0676	7.1906	5.7538	5.2445	7.2933	8.8167	7.5332	6.7013	6.7671	7.0915	6.3112	5.9179	7.9147	7.1901	5.2196	6.3368	7.1462	8.6644	5.438	4.847	6.36	5.1073	6.8152	6.4537	8.37	5.8731	6.5124	9.3548	8.0849	7.124	7.5473	8.8113	7.9113	6.6516	6.8062	6.9853	5.0781	7.9195	6.0674
PF3D7_0425800.mrna1_1	PF3D7_0425800.mrna1_1;1648	1648	7.5898	5.8497	5.8281	5.594	5.4243	9.1996	5.673	5.1522	4.8334	7.7568	5.993	8.0448	6.4152	5.9138	9.3057	5.2083	6.0932	4.9759	5.6704	6.1753	7.936	6.017	7.6993	9.2818	6.3742	4.3169	4.9011	5.1152	6.4692	7.6177	7.4354	7.9895	9.1429	6.8099	5.8309	4.1152	4.7511	6.6144	6.126	6.5524	5.1367	6.72	7.2447	5.8207	6.8292	6.5278	6.4486	5.7745	6.14	7.1952	6.2407	7.5925	6.5334	6.887	10.3231	5.4343	5.8535	7.2635	6.7367	7.0603	6.0206	6.9493	9.7275	5.6212	5.6135	6.0063	4.8161	5.2498	6.0083	11.2735	6.0919	6.0928	9.3604	8.0164	7.9536	7.0388	8.5517	8.9471	7.1904	6.929	6.2955	4.7312	6.829	6.8383
PF3D7_0425800.mrna1_1	PF3D7_0425800.mrna1_1;1649	1649	7.7872	7.1209	6.7828	6.5987	6.3325	7.1315	6.3987	5.6716	5.7487	7.7164	5.769	9.2931	5.8565	5.6168	6.8532	6.0383	6.3968	5.8092	5.3754	8.3364	7.7368	6.0411	8.4802	9.2583	5.7431	5.1627	2.433	5.4535	8.5466	7.0092	6.7879	8.1386	9.2011	7.16	5.6579	5.0246	6.0721	7.2135	6.4065	6.3143	6.3897	7.4262	7.3908	6.2139	7.2139	6.5073	6.5251	6.2589	5.861	5.8014	6.6417	7.6714	7.3261	6.9249	7.4491	5.8777	6.2513	8.2749	7.1744	6.6312	5.975	7.4217	8.2008	6.1677	6.0659	6.4106	4.9809	6.0383	6.5555	8.6971	5.939	5.8379	9.6395	8.2682	7.6146	7.4108	9.2136	6.1117	7.2349	7.0176	7.0438	5.9172	6.6519	6.2795
PF3D7_0425800.mrna1_1	PF3D7_0425800.mrna1_1;1650	1650	7.6885	6.9848	6.5421	7.0682	6.0807	7.2265	5.3796	6.7075	5.6294	8.2335	6.6398	10.2917	6.3441	5.5795	7.7816	6.098	6.882	6.2653	6.1542	7.1429	8.0075	5.354	7.6719	8.4395	7.0262	5.1882	6.1054	5.4995	7.2996	8.381	7.3101	6.7741	8.5229	7.5109	5.8037	6.0682	6.1548	6.6762	7.0852	6.9426	6.5237	6.5566	8.4181	6.1119	7.4399	6.9642	6.2221	6.9048	6.5149	6.077	6.4679	8.6415	7.2405	7.447	8.4134	7.0291	5.7719	7.6076	5.8994	7.8282	6.4211	7.6262	8.793	6.1412	5.6554	6.6135	4.3349	6.3985	6.3809	8.5423	7.1892	6.5589	9.1044	7.3781	8.2811	8.04	9.3864	7.6235	7.2218	7.9296	7.0923	6.8146	6.9104	4.8846
PF3D7_0425800.mrna1_1	PF3D7_0425800.mrna1_1;1651	1651	7.7184	5.8435	5.5491	5.1416	5.5182	6.6346	4.5084	5.1675	5.4219	7.6205	6.7027	5.2828	6.0868	5.3118	5.8909	5.5401	5.5859	5.785	7.071	6.8823	8.0605	5.6253	5.7527	7.0299	6.121	5.5286	5.4209	6.3478	6.9287	5.9925	6.2063	5.2005	6.6824	5.5351	5.7377	4.9359	5.2273	5.4581	7.3399	3.225	5.823	5.3041	6.1661	5.7729	5.6699	6.3096	6.4928	7.9199	6.0957	5.726	5.9383	5.856	6.0598	5.813	6.2481	5.1791	5.3847	6.8131	5.7981	5.6232	5.8822	6.9796	6.64	5.4386	4.5129	6.2931	5.2887	4.588	7.4845	6.7659	5.266	5.9054	7.8569	5.3792	6.7637	6.5514	7.3035	6.9409	6.8517	6.4449	4.4886	5.5258	6.5395	7.2374
PF3D7_0425800.mrna1_1	PF3D7_0425800.mrna1_1;1652	1652	7.83	6.535	6.0853	6.5547	5.859	7.2137	6.0301	5.7926	5.0435	7.8867	6.6146	5.7409	4.1683	5.7918	6.6095	5.9293	5.7863	3.9616	6.8914	6.8058	5.8958	6.2681	5.4718	6.9529	5.6407	4.9736	4.541	7.8442	6.7545	6.86	6.682	3.957	6.3976	5.8298	5.2873	4.851	5.8146	5.394	5.98	4.8674	5.4552	5.8547	5.7035	7.1501	6.0551	5.6141	7.995	6.2525	5.8412	5.1185	6.5727	6.1001	6.8347	6.7305	5.4363	6.0297	5.3827	6.8833	6.2315	5.7385	6.057	6.4862	5.667	5.4845	6.0557	5.8555	5.4253	5.9812	6.6686	7.0635	6.0624	6.2321	7.8758	5.4179	6.4901	6.0942	7.7238	6.6337	6.2203	5.4219	7.1183	4.9509	6.083	7.7594
PF3D7_0425800.mrna1_1	PF3D7_0425800.mrna1_1;1653	1653	8.197	7.2999	6.0985	5.8537	6.1639	7.2105	6.3625	6.0424	5.6363	8.6574	6.4217	6.8058	5.4179	5.7996	6.8467	6.4229	6.6067	6.1016	6.9285	7.2835	7.3375	5.0197	6.2845	7.9978	6.3612	5.3971	5.3621	5.7184	7.7132	6.8739	6.4484	5.7947	7.4369	6.6625	5.2304	5.5892	6.5862	5.3858	5.9964	6.7234	6.2591	5.0963	7.5426	6.3047	7.994	6.2141	6.6369	6.7262	5.1243	6.5715	7.0374	7.3522	7.1824	6.4082	6.3778	5.5472	6.5102	7.1505	6.0982	5.5774	6.7464	7.667	7.6607	5.7458	5.9882	6.0853	6.4665	5.8562	6.0275	7.0027	5.9011	6.2411	8.4593	6.9265	6.6586	6.9274	8.9971	7.0605	7.3009	6.756	6.8137	5.5531	7.5143	6.6362
PF3D7_0425800.mrna1_1	PF3D7_0425800.mrna1_1;1654	1654	8.0407	6.5292	6.1024	6.8036	5.2593	5.7879	5.7051	6.7523	5.7469	8.5181	7.1057	6.4141	5.7328	5.4436	7.0597	6.1052	6.6991	6.0809	6.4674	7.7606	7.6193	6.2534	6.5168	7.3717	9.4712	5.4832	4.9179	5.9425	7.8126	7.3468	7.3828	5.7167	7.074	9.7002	6.4504	5.3834	6.2692	6.0993	6.2273	6.2619	4.926	5.1607	6.2422	6.3658	7.6811	7.1016	6.9478	6.9989	5.3572	6.7076	5.8785	7.2664	6.914	7.2823	6.367	6.2972	5.7442	7.6818	6.1783	5.7519	6.2234	7.5864	7.2826	5.6288	5.2346	6.0896	6.0248	4.9869	5.3551	7.2596	6.5018	6.6466	8.6206	6.5752	6.889	6.4714	7.5689	6.8631	6.4867	6.9511	6.4017	5.6088	6.7618	5.8912
PF3D7_0425800.mrna1_1	PF3D7_0425800.mrna1_1;1655	1655	8.7627	5.9727	6.5105	5.4689	4.7538	5.9472	5.849	5.9649	5.4979	8.8531	6.6075	6.4904	5.3861	4.2884	5.5674	5.813	5.9614	5.2787	6.6479	7.3701	6.8179	6.1691	6.0622	7.849	5.6017	4.6444	5.5892	6.6371	7.2405	7.3382	7.0323	4.7517	7.7221	5.9064	5.6005	5.8965	6.8851	6.7279	5.89	6.1071	5.142	5.9894	7.3946	5.5868	7.6405	6.57	6.1639	5.8334	5.5798	5.8897	5.7511	8.4102	5.4928	6.6388	6.1952	4.3089	5.4621	7.228	6.1556	5.8255	5.5886	7.6636	7.3671	6.1795	4.7236	6.6768	4.7175	5.6124	5.1611	6.9196	5.6421	5.3273	8.4216	7.1565	7.9203	6.3381	8.6407	7.1908	6.1301	6.2083	6.3872	4.9764	6.4237	6.335
PF3D7_0425800.mrna1_1	PF3D7_0425800.mrna1_1;1656	1656	9.1062	6.0836	6.3384	5.8807	5.4279	6.9458	5.6772	6.6104	4.9141	9.3617	7.006	6.1981	5.3618	4.9425	6.2856	5.9832	6.0292	5.6845	6.4197	8.3266	7.5347	6.3136	7.5761	7.7517	5.7452	5.5683	5.6444	6.4931	8.9456	7.523	6.7531	7.4045	7.2689	6.7216	5.7458	4.3477	7.8851	7.5428	6.3625	6.1022	5.477	6.0343	7.183	6.4878	8.1158	6.6397	7.2231	5.8926	5.9962	5.7085	6.7027	7.6531	6.9741	6.8418	5.905	5.4036	5.013	6.941	6.202	5.51	5.3298	6.7642	11.1261	7.0373	5.7666	6.2619	5.8288	6.2819	6.3809	7.3544	6.5002	5.5119	8.095	7.012	5.8455	6.952	8.6603	10.5321	6.8942	6.9093	7.4354	6.2403	6.5577	7.8041
PF3D7_0425800.mrna1_1	PF3D7_0425800.mrna1_1;1657	1657	7.5844	6.0424	6.0734	5.6232	4.4323	6.1148	6.4114	5.2909	4.9864	8.4517	6.3928	6.3225	4.3964	5.4199	6.7739	5.8642	6.4909	5.9091	12.6065	10.1039	6.861	5.7634	7.4359	7.2965	4.4522	4.8344	4.8354	12.2939	10.965	6.3854	6.9115	7.4345	6.7412	6.2071	6.2302	5.5447	7.7074	8.4201	5.8207	5.3089	5.826	5.0561	8.3695	5.714	6.7049	6.0005	8.6725	6.3825	4.5981	7.8634	6.1455	8.4685	6.7977	6.5351	5.9502	4.6118	5.5859	6.6044	6.3586	5.4386	5.3639	7.8786	11.8418	4.8207	5.3201	10.4003	5.7164	6.7794	6.6414	5.6384	3.7474	6.2157	8.0375	5.0527	7.5495	6.4274	8.4349	12.3717	6.0135	4.9279	10.7704	5.3906	6.6668	8.8229
PF3D7_0425800.mrna1_1	PF3D7_0425800.mrna1_1;1658	1658	10.7398	6.3368	5.8605	5.5717	4.7021	6.1558	6.3809	6.9945	5.4016	10.723	6.2128	6.6843	5.285	5.7325	6.841	5.2234	7.5577	5.5138	13.0242	10.1881	7.1033	6.2286	7.0475	6.9586	5.5622	4.3356	6.2743	12.3374	11.0559	6.8638	7.0623	7.5221	6.5618	6.6256	4.9236	5.9602	8.4435	9.2074	6.2132	6.301	5.5376	4.437	6.8776	8.3945	9.7086	5.5714	8.6573	6.3835	5.126	7.3649	6.9087	7.3175	6.7773	7.0138	6.5878	5.0824	5.31	6.5385	6.2555	6.1212	6.0866	7.767	11.8124	4.4803	4.7819	10.7688	3.9745	8.8914	6.4807	6.7581	5.2876	7.2218	8.519	6.7065	6.7291	6.4838	8.6625	11.4817	7.1495	6.6568	11.1319	4.6662	8.1346	8.933
PF3D7_0425800.mrna1_1	PF3D7_0425800.mrna1_1;1659	1659	9.0381	9.7024	6.0542	5.6091	6.076	6.1725	10.7375	11.5945	6.1483	9.277	6.3493	8.7235	7.294	6.4031	6.3268	5.4182	11.7265	11.8341	12.9636	10.7954	6.5729	6.6816	8.1409	7.6499	6.8894	6.4971	6.4423	12.7538	11.6337	8.0162	7.9713	8.0769	7.559	7.1832	6.5504	6.2124	9.5284	8.553	8.6148	10.669	5.3359	8.6964	10.784	8.5062	8.8997	6.6453	8.6095	8.6036	5.3792	8.0028	7.829	11.2033	8.1889	7.0463	6.9643	6.3605	4.862	7.8393	7.0247	7.3951	7.1341	9.8547	12.6463	7.003	5.033	11.7303	6.2445	9.3792	7.8049	6.7878	6.9466	6.7006	8.7152	7.285	6.6928	7.1239	10.5385	12.4624	7.422	6.0387	12.2918	5.851	9.4797	9.7935
PF3D7_0425800.mrna1_1	PF3D7_0425800.mrna1_1;1660	1660	8.0111	9.2165	6.0533	5.5018	6.1018	6.5357	10.8803	11.7148	7.1761	8.0134	6.7398	8.7582	7.5022	6.0016	7.2686	5.1574	11.4143	10.142	12.6191	10.0838	7.2558	6.4353	8.2228	8.5983	6.6095	5.6106	7.1247	12.7167	10.4861	7.3295	7.4129	8.2453	8.5662	6.9779	6.097	6.4474	9.4633	8.4181	8.3188	10.1478	5.7634	8.7063	10.1849	9.3518	8.4205	5.0268	9.0121	7.8052	5.3716	7.8965	8.0066	9.8764	7.3392	6.8897	6.5989	6.1449	5.8841	8.1143	6.1538	7.1801	7.8689	8.6542	12.2481	6.2155	7.0518	11.8359	5.7655	9.4447	8.2536	6.1773	7.2998	6.3391	9.1064	6.7118	7.53	7.5789	9.2269	13.0236	7.5577	7.1723	12.2931	6.5538	9.6947	10.4666
PF3D7_0425800.mrna1_1	PF3D7_0425800.mrna1_1;1661	1661	13.7585	12.3171	6.8697	5.9832	5.6982	7.3755	12.3014	13.1895	5.8999	14.2957	7.7105	11.1996	8.2638	6.4036	7.8398	11.9884	13.471	6.9729	13.4388	10.5151	9.156	7.5196	8.7265	9.8813	7.4358	6.3069	6.7225	12.6821	11.048400000000001	8.7852	7.933	8.2869	9.6869	7.7917	5.4584	6.7057	9.5273	9.5929	8.5414	12.3173	5.269	9.8125	10.5554	8.5364	13.6881	7.1096	9.1463	8.7834	4.6685	7.8323	7.5947	11.1704	8.1875	7.146	7.411	6.4197	7.9418	9.6957	6.7274	6.8632	7.2651	8.5314	11.7495	7.0913	7.4205	11.563	5.8286	9.5954	8.0855	8.1187	6.2338	8.1504	9.7708	7.132	7.3385	7.4395	9.1263	12.25	7.6171	7.9813	12.0066	5.8012	10.0456	9.8975
PF3D7_0425800.mrna1_1	PF3D7_0425800.mrna1_1;1662	1662	8.2612	11.2652	6.6784	5.887	6.2544	6.745	10.9985	12.3897	5.2365	8.1304	6.8363	10.8352	7.3541	5.7137	6.0974	6.6312	12.0775	5.393	12.7004	9.7711	7.8694	5.7148	7.8475	7.1048	11.9929	5.8718	7.1867	12.4381	10.7135	7.9274	7.2142	7.4739	6.9885	12.5101	6.64	5.9162	8.1825	8.0535	7.761	11.9354	5.4118	9.1962	9.8231	8.1645	7.4752	10.7181	9.0079	7.2928	5.6326	7.3958	6.7186	9.9559	6.7278	6.7129	5.8831	10.3295	5.2746	9.1659	6.1489	6.9275	7.9721	8.4378	10.4644	6.2767	6.6668	9.7617	6.3415	8.3635	7.8208	5.714	10.7629	6.42	8.5023	5.8457	7.0842	7.9208	8.7548	11.2198	6.9185	7.0598	10.1473	6.1114	8.7427	8.9442
PF3D7_0425800.mrna1_1	PF3D7_0425800.mrna1_1;1663	1663	9.4415	11.786	8.1531	6.7047	6.3439	6.8774	12.2049	13.2626	6.7203	9.5541	7.0289	11.0412	8.8537	6.7723	6.3255	6.3695	13.4738	6.0648	13.3505	10.5709	7.9403	7.1274	7.9564	7.8151	12.6049	6.2261	6.9006	12.9138	11.3961	7.8522	8.5944	8.1324	7.8078	13.1123	5.7983	6.3003	9.4466	9.5487	8.8124	12.2929	5.9572	9.7942	10.6292	8.6595	8.9377	6.1303	9.9619	8.2854	5.862	7.8443	8.0846	11.0444	7.6318	6.6566	6.9979	6.1815	6.9629	9.7475	6.4004	6.5339	8.4249	8.9989	12.1534	6.6564	5.8512	11.7289	5.8597	9.2368	8.521	7.1119	5.7501	6.6936	9.5882	6.9634	6.9177	8.1254	9.0029	12.5785	7.4679	7.6835	12.3004	6.2288	9.8292	10.1188
PF3D7_0425800.mrna1_1	PF3D7_0425800.mrna1_1;1664	1664	9.3756	10.6358	7.1584	6.4058	6.4454	5.8161	12.1968	12.5456	5.9796	8.3933	6.5609	9.4823	8.1952	5.8968	6.1058	5.3688	13.0117	4.7431	12.2948	9.8732	7.1694	6.0016	7.5971	8.0989	12.4954	4.9477	6.367	12.815	10.1563	6.9729	6.5679	8.078	7.8361	12.9533	5.9035	5.9907	6.5606	8.4687	7.8432	11.1956	5.4439	9.6233	10.6449	9.0442	8.3775	4.594	9.0382	7.4637	4.8914	7.7804	8.7175	10.7994	7.0507	6.9781	5.841	5.6326	5.302	9.0466	6.2485	6.5774	7.9138	7.5373	12.1443	6.0995	4.6747	11.9942	7.0595	9.19	8.8852	5.7934	5.2141	6.3651	8.5489	7.0558	6.3315	7.9544	8.6278	12.6619	6.9479	6.649	12.6019	7.7637	9.0979	9.6327
PF3D7_0425800.mrna1_1	PF3D7_0425800.mrna1_1;1665	1665	6.0527	6.9784	5.2161	6.2022	4.969	6.0622	8.5978	7.8556	3.9486	6.3462	5.7458	6.6696	5.7745	4.4963	5.605	5.5388	9.604	2.1177	10.3633	8.923	5.953	6.0577	5.9001	6.7844	11.0631	7.2036	6.1158	11.4492	7.6613	6.0753	6.9436	5.0233	6.1406	10.8384	5.4482	5.0575	5.126	6.3393	6.2966	6.9466	4.7098	8.1102	7.433	6.7978	5.6812	4.8841	6.7301	6.3771	5.6479	6.0208	6.5638	7.0449	5.2238	7.0484	5.5457	5.211	5.4145	7.3063	5.9458	5.7098	6.8521	6.9116	8.0014	5.3667	4.7949	8.4104	6.1878	6.8323	8.1293	5.578	6.1613	5.8392	7.4392	5.3498	5.5033	6.9396	7.1516	10.1249	8.393	5.7986	9.8265	6.1014	6.4459	8.8368
PF3D7_0425800.mrna1_1	PF3D7_0425800.mrna1_1;1666	1666	7.5989	10.7552	7.9746	5.4954	3.6871	8.0823	11.3633	11.8102	4.281	7.3502	7.152	10.8934	8.6793	3.4436	6.4946	6.1936	12.1325	5.3684	12.8825	9.256	6.5419	5.4568	7.8239	7.7155	11.5573	5.7425	6.3352	12.5105	9.9168	7.3568	6.2615	7.4034	7.8806	11.9388	4.6035	5.1771	8.4599	6.288	7.7964	12.0127	6.4028	8.4309	9.4368	7.9601	6.7581	5.1006	6.9942	7.0619	7.02	6.8049	8.0294	9.8903	6.2332	7.2347	5.9198	4.7296	7.3993	8.7772	5.6542	6.8587	7.5458	6.8432	8.6435	6.4438	5.7151	9.302	9.1336	8.481	6.797	5.7929	5.6817	8.9821	8.5459	5.7024	6.8741	7.0663	7.2534	9.8251	7.886	6.2307	10.1705	9.6298	8.8039	8.9685
PF3D7_0425800.mrna1_1	PF3D7_0425800.mrna1_1;1667	1667	6.5166	11.0644	8.2032	5.4777	4.126	8.3474	10.0877	11.2518	3.7071	7.3828	7.0622	9.9434	5.2563	4.7054	8.3207	6.9735	10.9768	4.4303	11.5519	6.7677	8.0987	4.6334	4.4356	8.3325	9.2486	5.1173	6.1233	10.4619	7.1267	7.3815	6.6628	2.7887	8.2914	9.6428	4.3937	4.5993	5.3642	6.7189	7.8222	10.4548	7.6245	7.185	8.1497	6.143	5.541	6.605	7.3615	7.8274	5.5537	6.6018	6.0564	9.1213	6.3834	6.1697	8.3031	5.2713	5.5564	8.2097	5.4067	6.9113	6.0796	7.1658	9.0146	5.5792	4.8053	6.1987	9.1652	8.4492	6.9533	7.6221	4.8595	5.3747	8.438	7.2041	6.8954	5.975	7.6397	8.8129	6.3512	6.4981	6.5269	9.5152	9.3041	9.8074
PF3D7_0425800.mrna1_1	PF3D7_0425800.mrna1_1;1668	1668	6.9083	10.6052	8.0368	6.4423	5.4653	9.5284	10.1267	11.5058	5.2475	7.1753	5.1783	10.4605	6.1639	5.302	9.9276	7.3109	11.3122	5.1763	9.6595	6.9439	7.4638	6.1243	5.7655	9.3962	9.3651	6.7082	5.8354	8.5405	7.3705	7.9282	6.9457	5.1189	9.1736	9.5903	6.1506	3.9364	6.0581	6.628	9.2048	9.7706	6.4759	7.6798	7.7262	7.6914	6.1404	8.3735	6.7182	9.2677	5.2746	6.9602	6.0792	8.6045	7.3256	7.9284	10.1107	7.3047	5.2731	7.3011	5.8525	8.6458	6.2908	7.1474	10.0861	6.5788	9.2994	5.8482	8.7414	10.103	7.3135	9.8889	6.5648	5.3868	8.1791	6.9541	8.9476	6.6511	8.3954	9.8886	6.7808	9.7854	6.2643	8.786	10.3585	7.5183
PF3D7_0425800.mrna1_1	PF3D7_0425800.mrna1_1;1669	1669	6.4391	7.3721	8.2803	5.0639	4.9288	8.4289	8.6226	8.861	1.7093	7.3939	5.7469	10.0655	5.1169	3.7137	8.1914	7.4079	9.4613	4.9823	5.7123	7.476	8.1126	4.7131	6.2143	7.9583	7.9563	6.8547	4.2141	5.4443	7.154	7.5694	7.0664	5.0618	8.1348	7.821	6.2437	5.3768	5.6868	6.6088	7.5047	6.8258	6.5328	4.5254	5.7455	6.432	5.7519	6.3181	7.178	6.5625	3.6404	6.4566	5.3865	6.3071	5.7671	6.4864	9.0661	5.588	4.9331	6.6285	5.2399	7.185	6.3415	7.0506	9.5552	6.4851	6.0117	6.2334	7.9612	9.4899	5.8768	7.8393	4.3806	5.7803	8.3434	7.1393	7.8237	5.939	8.3451	9.0342	7.6971	6.3021	5.7578	8.688	9.5657	6.2519
PF3D7_0425800.mrna1_1	PF3D7_0425800.mrna1_1;1670	1670	7.6014	6.7405	8.6963	6.6692	3.7761	7.4179	7.6001	7.4306	6.0312	7.2146	6.0824	9.8769	6.6315	4.9814	6.5765	7.4466	7.6894	4.9695	3.9891	8.2386	8.0395	5.7819	7.0939	5.7533	6.9602	5.7645	4.5304	4.1334	7.8887	7.9054	6.7995	5.7363	6.6935	8.7601	5.121	3.5311	5.0862	10.885	6.3012	6.4168	7.1446	4.4256	5.9477	6.8748	6.9154	6.6203	11.4712	7.1314	3.7485	6.1127	6.0112	6.4573	5.9526	6.3331	5.9279	6.0023	6.049	8.3844	6.5558	5.5426	5.3198	7.6913	7.3965	5.7745	5.5895	6.1295	8.9912	5.9352	5.848	5.9986	6.229	5.8158	8.8807	7.2197	6.2647	5.5573	8.6312	6.8184	8.2363	6.4571	6.5998	8.7676	7.1557	4.0917
PF3D7_0425800.mrna1_1	PF3D7_0425800.mrna1_1;1671	1671	5.7063	6.6298	7.6002	4.2304	4.0985	6.6615	6.4464	7.337	4.9639	6.0792	5.2207	8.2579	5.0587	4.4886	5.7988	6.5426	6.5188	4.047	4.785	6.9812	7.132	4.3103	7.4899	5.9639	6.2338	5.5795	4.796	4.6702	7.3867	6.5206	6.1707	7.843	6.9248	6.3448	5.2369	4.1755	5.2589	6.3228	5.1404	5.2219	7.2096	5.1791	6.3448	5.8063	5.605	5.6349	6.5315	5.0993	4.1683	4.1859	6.1473	5.712	5.4611	6.7795	4.6479	4.7361	4.101	7.4383	6.0431	5.4436	6.3172	7.5645	5.8128	5.4841	5.1457	7.8295	8.1265	4.6299	6.1387	5.3719	4.2735	5.3547	9.0891	6.6788	5.2858	5.5622	8.1507	6.4715	7.8429	5.7126	7.4511	7.9728	5.5239	6.2477
PF3D7_0425800.mrna1_1	PF3D7_0425800.mrna1_1;1672	1672	6.7042	5.5702	8.1447	5.6823	4.8919	7.2943	6.0363	7.2409	4.9217	6.5304	5.5011	7.5796	5.3266	4.1898	6.07	5.6182	6.843	5.5659	4.3944	6.9039	6.7743	4.0747	5.4725	6.4793	5.9697	5.6126	5.1518	5.6971	7.0179	6.8891	7.1343	4.7458	6.4085	6.0883	5.238	4.9246	4.7268	6.1459	6.799	5.6968	5.8128	5.6053	5.851	5.1027	6.4263	6.5084	5.8938	6.9383	4.1643	4.0832	5.0587	5.9312	5.5898	6.3916	5.4393	5.8071	5.0241	5.9741	5.6565	5.4026	5.1647	6.8737	6.3484	5.9757	5.4983	6.2815	8.3017	7.2251	6.2246	5.7087	5.3723	5.3961	7.2288	7.1699	6.2223	5.7779	8.3411	6.0853	9.2192	5.8342	6.7327	7.8025	5.8209	7.4668
PF3D7_0425800.mrna1_1	PF3D7_0425800.mrna1_1;1673	1673	7.8388	6.0902	8.6062	6.3535	5.0879	7.4063	6.563	7.2551	5.5702	7.8272	5.905	7.9986	5.545	5.2491	7.0772	6.456	7.1738	5.8209	5.2854	7.537	8.2935	6.0137	8.1493	6.1191	8.1073	5.3796	9.2224	5.4601	7.7525	8.2076	7.0125	7.7632	6.2724	9.5123	5.2311	8.5472	6.1313	6.4983	7.5055	5.8286	7.4775	3.8156	5.7206	5.5937	7.9416	6.7627	6.8681	7.3889	5.0738	7.0492	6.2776	6.0378	6.8108	6.8969	10.507	6.2432	6.5691	6.9689	5.9665	5.2008	6.7022	7.2298	6.9314	7.4877	7.0308	6.9508	7.5804	5.3951	8.0157	7.2268	7.2132	5.921	8.4752	8.1223	6.8379	6.9632	8.8832	7.0892	9.2414	7.5922	7.2765	8.0901	6.2327	9.2124
PF3D7_0425800.mrna1_1	PF3D7_0425800.mrna1_1;1674	1674	8.3336	5.6968	6.2079	5.8787	5.4822	7.5155	5.822	6.5896	4.4944	8.2046	5.3614	7.19	6.1112	5.8212	6.9153	6.3957	6.4091	5.0295	5.7271	7.4861	9.1069	5.6651	7.8731	6.4378	8.8671	5.2141	8.4529	5.6378	7.8875	7.9668	7.0995	7.0963	6.2692	8.7323	4.7554	8.5983	6.0173	7.0136	6.6993	4.4738	7.3493	6.1564	5.2563	6.3591	7.9808	6.761	7.1234	6.1647	4.8288	5.8311	5.6814	5.9416	6.0164	6.9444	9.1601	5.7342	5.3957	6.2595	6.2834	5.8938	4.7923	7.2867	5.79	7.1652	5.6056	6.7025	5.5671	4.7247	6.3654	8.5072	7.0134	6.4754	8.0865	7.1237	6.4983	6.3642	8.6782	7.1418	9.0584	5.5404	7.2838	4.7981	6.6237	6.4082
PF3D7_0425800.mrna1_1	PF3D7_0425800.mrna1_1;1675	1675	8.3027	6.5935	5.9679	5.4751	1.0909	6.9519	6.093	6.4211	5.5607	8.5664	7.0632	8.2911	5.9006	5.1542	7.0527	5.384	6.8442	5.8161	6.0553	6.4348	8.2225	4.5807	7.8303	6.0639	6.2397	6.3572	7.7966	4.8048	6.4486	7.6299	6.3679	6.8889	6.1799	7.0432	4.6467	7.4141	5.5619	5.9889	6.1412	9.0665	5.9472	5.0032	4.1715	6.1062	7.88	6.7993	7.0706	5.1355	4.4692	4.9736	5.9158	5.7257	6.2994	6.3045	9.2514	6.4476	5.8349	6.052	5.9586	6.8343	5.6913	6.7478	6.5941	6.6134	5.7785	6.8739	5.0887	5.3892	5.5072	8.0526	6.5619	6.6847	8.1979	6.8406	6.5016	6.0277	8.5946	5.3899	8.5978	7.0392	6.6799	4.4053	6.2024	6.1106
PF3D7_0425800.mrna1_1	PF3D7_0425800.mrna1_1;1676	1676	8.4313	5.9672	5.856	6.0704	5.745	7.7436	6.31	6.4157	5.1855	8.3937	6.1332	8.2754	5.2776	5.7861	7.3492	6.0442	6.5193	4.8634	5.3516	7.351	8.8184	4.254	8.1278	6.1657	7.8216	5.582	7.9087	5.0609	7.5218	8.4586	6.7526	7.1983	5.9568	7.2124	5.0575	8.5813	5.8968	6.1651	7.0147	4.0609	5.9937	5.5786	5.4273	5.5877	7.755	7.0377	7.0268	6.351	3.991	5.4604	5.9303	6.017	6.567	8.3431	8.6496	6.4888	5.3978	5.5844	6.2475	5.9674	5.2802	7.6418	6.8966	6.8777	7.5022	6.7089	5.23	5.7921	5.5267	7.6503	6.1089	6.1027	8.1171	6.8255	6.7253	6.4647	8.5372	7.6123	8.6939	6.9551	6.7416	5.3161	6.5512	6.6807
PF3D7_0425800.mrna1_1	PF3D7_0425800.mrna1_1;1677	1677	7.4107	5.9612	5.8955	5.8773	4.6876	7.6799	5.7366	6.023	3.2265	8.0944	6.2653	6.8057	4.9991	3.5033	6.3712	6.1062	6.4231	4.6741	5.6106	5.025	6.8044	4.8875	6.2267	6.6048	5.9312	5.1815	6.5968	4.6571	5.8019	6.8352	7.3888	5.9064	6.0896	6.5696	4.9131	7.4243	5.843	6.0616	4.6775	5.438	5.6115	5.0652	5.8634	6.1183	6.9113	6.0544	6.2487	4.9621	3.9336	4.1375	5.3252	5.7148	4.6662	6.9446	7.3278	5.9064	4.3363	4.6899	6.0281	4.7236	5.6441	7.2002	6.3304	6.1875	5.1069	6.2726	4.0712	5.1819	5.7605	6.2754	5.9598	4.7581	6.8858	6.5951	4.9284	6.3183	8.3137	6.5298	8.7279	5.9474	6.5511	4.8268	6.4806	5.6008
PF3D7_0425800.mrna1_1	PF3D7_0425800.mrna1_1;1678	1678	7.4748	5.8314	6.1131	5.8907	4.7861	7.2596	6.3404	6.4446	4.8304	7.5608	5.6499	5.7109	5.2468	4.5945	7.2077	6.3696	6.56	6.2219	6.0507	6.3149	7.6384	3.9937	5.272	5.7503	5.0193	5.0631	6.8826	5.3129	6.3434	7.2399	7.2966	6.128	5.0281	5.779	3.7698	5.5348	4.408	6.394	5.5129	4.5717	4.841	4.6554	5.1256	5.5323	6.9058	6.1214	5.9364	5.4578	5.4118	3.6656	6.153	5.9699	5.6999	7.166	6.6347	4.9227	6.0199	6.2325	5.5059	5.6427	5.0448	5.9088	6.2018	6.573	6.4207	6.2493	5.0853	4.9486	6.3489	7.4516	6.4401	6.0817	7.4385	7.5474	6.4614	6.4622	8.5447	6.2151	7.5094	6.5724	6.087	5.4995	6.1371	6.9583
PF3D7_0425800.mrna1_1	PF3D7_0425800.mrna1_1;1679	1679	8.3817	6.6203	6.3239	5.467	4.9193	7.9316	6.2854	5.4735	4.6282	7.5229	6.7382	8.082	5.5245	4.7703	7.8208	5.7934	6.8424	6.4825	6.0548	7.1573	8.955	6.9439	5.6699	7.9086	5.8045	5.6559	6.3985	6.9229	7.2512	7.8809	7.9512	4.0635	8.228	6.2542	5.4353	6.9812	6.4923	6.7702	6.9403	5.7027	6.0766	5.9028	6.1993	5.6642	7.3132	6.6933	6.0058	6.4846	5.204	5.9248	6.4552	6.1125	6.3338	6.3992000000000004	7.4957	4.4575	6.4565	6.9597	6.2439	5.26	6.1841	6.7156	7.2948	5.7806	7.3258	6.72	5.098	5.84	5.5886	7.25	6.717	6.0585	8.249	7.9172	6.8694	6.4624	8.0522	7.1055	8.1333	8.4016	7.4431	6.0674	6.8218	6.0663
PF3D7_0425800.mrna1_1	PF3D7_0425800.mrna1_1;1680	1680	7.4613	6.3828	6.4189	5.9502	5.09	6.3192	7.3505	6.5833	4.126	7.6894	5.6924	5.9467	5.6226	5.2199	6.6366	7.5421	5.6407	9.5647	6.0974	8.2809	7.0233	6.8209	5.9467	5.3649	6.6791	4.4848	6.8917	5.8812	8.3459	7.4231	7.4256	5.382	4.9695	6.2876	4.7279	6.7169	7.5266	5.7957	4.5435	5.8919	4.8953	4.6188	5.7068	5.025	6.4955	6.4057	6.7634	4.7279	5.8025	6.5732	6.5639	6.2069	6.4777	6.2647	5.9646	5.1355	5.7425	5.7029	7.613	4.3764	5.7616	7.0006	6.67	6.6538	6.3668	5.9131	5.0858	4.2913	5.4256	6.2479	6.7598	6.3968	7.1661	6.8213	6.466	7.0149	8.4588	7.3121	7.8188	7.7931	6.6323	5.5289	6.8379	6.2286
PF3D7_0425800.mrna1_1	PF3D7_0425800.mrna1_1;1681	1681	7.3438	6.7695	4.8797	4.7131	5.875	7.5767	5.6795	4.1747	4.735	7.7572	5.4519	6.5427	4.8212	4.6334	7.9344	5.9825	4.5404	4.4229	5.2664	6.6128	9.7045	5.6047	6.0264	7.2482	5.9681	3.4738	7.9673	5.3691	7.0023	6.7886	6.4089	5.51	6.7949	6.0157	4.6769	8.239	5.4663	5.2578	7.603	5.9079	4.5416	4.0409	6.0005	4.5874	6.0235	4.5521	5.6355	5.6168	5.5072	6.6152	7.1286	5.9042	5.6648	6.5005	9.0784	5.1679	5.3792	6.3858	6.6188	4.9083	6.0947	6.6966	7.78	5.9343	8.414	6.9052	5.5613	5.811	5.2821	8.5848	5.2211	5.1687	8.0579	7.3702	5.0431	6.2161	7.7417	6.3698	7.8621	8.6855	7.2785	6.2327	7.711	4.847
PF3D7_0425800.mrna1_1	PF3D7_0425800.mrna1_1;1682	1682	7.6106	8.052	5.3667	5.5987	5.7153	6.9734	5.689	4.2615	6.1365	8.4824	6.1367	10.4778	5.5659	5.0103	7.0282	5.845	6.6712	5.1404	6.4281	7.0295	8.2876	5.0866	5.2141	8.873	6.4421	3.7409	6.8688	5.6519	6.6415	7.2708	6.897	5.2983	8.6061	7.1026	4.6932	6.5601	5.6932	5.4861	6.816	6.8733	5.9083	5.2657	5.9148	5.742	6.1514	5.489	6.086	6.456	4.8919	7.0865	7.3201	6.9578	5.7309	5.96	10.001	4.8166	6.3123	6.9789	7.3975	4.8841	6.7748	6.8022	8.604	8.2235	8.5262	7.9209	6.1952	6.1867	6.431	10.1062	5.144	5.8225	8.7628	6.3928	5.7503	7.148	8.1141	6.2726	8.2708	9.8207	7.8097	5.9107	7.1039	5.847
PF3D7_0425800.mrna1_1	PF3D7_0425800.mrna1_1;1683	1683	10.4027	8.2774	5.5075	5.5552	3.6565	6.7518	4.7425	3.0942	5.4165	10.294	6.8193	8.2518	4.3016	6.0832	7.1985	5.9045	5.8853	2.6576	6.0123	7.0002	7.2965	6.4305	5.4548	9.87	5.2118	3.9837	6.7921	4.7192	6.9296	6.7542	7.6449	5.7173	9.8707	6.0974	4.3111	6.7159	4.6536	7.555	6.6433	7.4172	4.8817	3.9928	6.6073	4.7955	9.4583	5.7396	6.5621	6.3208	5.0985	6.7858	7.502	6.9318	6.1771	6.2174	10.1335	5.0862	5.9672	8.2598	6.0725	5.0518	6.6382	7.2108	8.2347	7.3614	8.2077	7.8113	5.6594	6.9301	6.0011	10.3762	5.2083	5.9848	8.2774	5.797	7.6848	7.5355	8.4769	6.1683	7.5477	9.9287	8.4061	6.2305	7.7741	6.2494
PF3D7_0425800.mrna1_1	PF3D7_0425800.mrna1_1;1684	1684	9.3965	7.7698	5.6954	9.0844	4.6876	7.1283	5.4568	3.0841	5.6413	9.5681	6.2593	8.9129	8.7786	4.7777	6.1133	6.304	5.2698	5.4832	6.0137	7.4609	5.8081	5.8402	6.6017	6.8546	4.5807	5.4179	6.9971	5.0639	7.6921	6.4202	6.3279	5.5314	7.4437	6.1643	5.0938	8.2132	5.6767	11.4965	6.4837	7.339	5.0072	4.2847	6.3091	5.2687	8.2498	6.586	11.921	6.6116	5.8552	7.044	7.6086	6.2649	6.2666	6.3436	7.3368	5.6465	6.0221	7.2165	5.3388	5.0531	4.3505	6.8283	8.0407	5.9898	7.574	6.2856	4.9887	6.2034	5.0785	8.0454	6.6871	6.9422	8.2856	6.407	6.3448	6.4715	8.3881	6.4639	6.9209	8.7336	6.6769	5.7541	7.5311	5.9357
PF3D7_0425800.mrna1_1	PF3D7_0425800.mrna1_1;1685	1685	7.0837	8.0824	6.0957	5.6305	5.3878	5.4731	5.0054	4.0312	4.926	7.1809	7.0292	7.6998	5.6539	2.0635	5.7366	5.295	5.7983	4.5116	5.4751	6.5866	6.7038	5.7374	5.0378	5.6476	5.4774	4.4594	5.9172	5.1534	6.7951	6.0896	6.7572	4.9486	6.2538	4.943	5.2906	6.5247	4.7549	4.9791	6.8445	5.2277	5.4185	4.9021	5.791	5.1922	5.0652	5.3712	5.5524	5.7999	4.7054	5.3607	5.7428	5.31	3.9165	6.0603	7.0966	4.9246	4.5179	6.1154	5.6554	5.3027	6.0135	6.4835	6.0633	4.7344	5.1449	5.9371	4.2126	6.314	7.0922	7.1051	5.532	5.7192	6.6662	5.1424	5.36	6.4133	6.7405	5.963	4.9241	6.4053	5.6516	5.0054	5.8006	7.4468
PF3D7_0425800.mrna1_1	PF3D7_0425800.mrna1_1;1686	1686	6.2996	6.4796	5.2315	5.4253	5.8442	5.6899	5.7409	4.7469	5.0501	6.0155	5.6291	4.98	4.9878	4.2016	5.4239	5.1106	4.742	3.1587	4.5385	6.3717	6.0691	5.4647	5.2776	5.7287	4.6542	5.5534	3.6814	5.126	7.1949	4.8202	6.867	5.6106	5.7758	5.8968	5.2895	5.5668	5.4366	5.5329	5.5792	3.3964	5.9715	5.1859	3.9828	5.405	5.4545	4.8714	5.7021	5.6014	4.193	4.2487	5.4748	5.7455	4.0609	6.1651	5.1902	4.7131	5.8286	5.2254	5.8354	4.5552	6.1556	5.9479	5.9203	5.7514	5.4057	5.4676	4.3702	5.7415	6.7301	5.7134	4.4012	4.5981	7.3957	5.1819	5.8122	6.318	6.6206	5.3775	5.9805	5.8615	5.2384	4.5342	5.7947	8.5787
PF3D7_0425800.mrna1_1	PF3D7_0425800.mrna1_1;1687	1687	6.5286	9.3795	6.5671	5.6977	5.706	5.3381	4.9011	4.3992000000000004	3.9001	7.0695	6.8477	9.0365	5.4637	5.4783	5.845	5.7674	5.8987	3.8104	6.0184	6.3743	6.4416	5.861	5.6733	6.2513	5.5049	4.0233	5.3716	6.0485	7.1443	5.9345	5.9679	5.5916	5.993	5.8326	5.2161	6.0659	5.1276	6.1882	6.0755	7.2583	6.0553	4.9768	5.3868	5.1408	4.2728	4.6814	5.7779	6.1739	6.0961	5.7035	6.3016	6.4043	5.2188	5.1445	6.3539	5.4313	5.6769	6.0197	4.7714	4.0609	6.2653	6.1218	5.8485	5.6197	5.5125	5.327	4.9312	5.516	6.4752	7.4015	5.4121	5.5416	7.7825	4.157	5.3216	6.0587	6.9584	5.4097	5.839	7.0371	5.9013	4.7442	6.1039	6.4772
PF3D7_0425800.mrna1_1	PF3D7_0425800.mrna1_1;1688	1688	6.9045	9.9296	6.4258	6.9243	5.213	6.4243	4.8856	3.7279	5.4016	7.0203	6.3455	8.6182	4.6502	5.2334	6.0477	6.3087	5.9623	4.5398	6.2709	6.1777	6.4341	5.6488	6.2186	7.9764	6.6063	5.6067	6.4941	5.4158	6.7075	7.4666	6.6278	2.9891	7.4735	5.8701	4.7076	7.4829	6.8263	6.2016	6.6598	8.5797	6.5723	4.61	6.8569	5.7455	5.4568	6.3728	6.9	7.0734	6.2292	5.9231	7.7029	6.8742	5.9572	6.3082	7.6916	5.6616	4.6473	8.3199	6.0997	4.9937	5.2634	6.5758	7.7901	6.5367	7.3945	6.2007	4.5801	6.2502	6.038	8.6007	5.9982	6.0925	9.2501	5.5138	5.4063	6.525	6.8285	5.8555	5.9805	8.593	6.3653	5.5629	6.8552	6.3232
PF3D7_0425800.mrna1_1	PF3D7_0425800.mrna1_1;1689	1689	7.4302	9.4969	6.7485	6.6594	4.9982	6.8049	6.0913	6.1532	5.7015	7.1382	7.6307	9.587	6.354	4.9265	6.029	6.7309	5.6279	5.1461	7.619	7.3193	7.043	6.1532	5.4542	7.2538	6.3842	6.407	6.7282	4.7618	7.1585	6.11	7.0332	4.4202	7.364	6.6896	4.8445	6.4896	7.859	4.7703	7	7.9063	4.943	4.9736	7.1003	5.7816	5.4581	7.5395	6.1014	6.9426	6.6876	7.664	8.0193	7.3922	5.6636	5.7024	6.843	7.1634	5.4353	8.1645	5.4097	4.7777	5.6772	7.1636	8.0563	6.0708	7.7493	6.1404	6.7315	6.2733	6.6608	7.991	6.5323	5.3882	8.4024	6.6301	5.3554	5.8278	7.4327	5.581	6.5038	8.7179	6.3632	6.6285	7.6729	7.8942
PF3D7_0425800.mrna1_1	PF3D7_0425800.mrna1_1;1690	1690	6.5148	6.4566	5.3913	5.4172	4.8525	4.9528	4.9928	4.9505	4.3992000000000004	6.4663	9.9949	7.99	5.585	3.144	5.0768	4.969	5.9338	5.9284	5.3861	6.7063	6.2036	5.1039	5.4043	6.4428	6.4341	5.0383	6.1522	5.285	6.5375	5.753	6.1012	5.0925	6.2344	6.6366	5.1946	6.5989	5.3226	5.7637	6.3178	5.4353	6.5705	3.3448	6.6137	5.7957	4.6921	7.9082	5.6106	5.9937	4.6576	7.0303	7.7265	6.0101	6.7653	6.3416	6.359	5.5005	4.8125	5.6138	5.3702	5.6556	5.9556	5.9734	7.8012	4.9598	5.7293	9.3305	5.4967	5.8963	8.2886	5.757	5.0496	5.431	5.983	6.513	6.0343	5.7195	6.8366	5.9939	6.859	7.0506	8.6122	4.7714	6.6486	8.9776
PF3D7_0425800.mrna1_1	PF3D7_0425800.mrna1_1;1691	1691	6.7821	6.1135	7.338	5.2817	4.2824	5.9727	5.5385	5.6865	4.2016	6.6841	5.7955	9.2002	5.6904	3.3618	5.9579	6.1167	4.5945	5.8045	5.9162	6.7123	7.0281	5.013	6.4928	7.5977	6.9406	5.5151	6.7344	5.093	7.1354	7.7684	7.1693	5.2563	7.7438	7.3429	5.6699	7.9923	5.9397	7.2048	6.911	5.8462	9.5732	4.2403	6.1781	6.8068	6.3273	6.3896	6.9179	6.3507	5.5065	5.875	5.4185	6.472	8.455	5.2315	5.5472	5.191	6.8041	5.285	5.5084	4.5298	5.101	6.8065	6.3092	5.7848	5.4793	7.5379	3.8063	4.8851	5.3226	7.9021	5.1914	6.3031	6.6692	7.0394	6.6331	6.3136	7.6581	6.5095	6.142	6.009	7.0834	5.3198	6.1457	6.7483
PF3D7_0425800.mrna1_1	PF3D7_0425800.mrna1_1;1692	1692	6.2067	5.5487	6.2288	5.3792	5.1663	6.1027	5.76	5.5549	2.5385	6.0879	6.6175	8.1644	3.843	2.8972	5.4205	5.5647	5.1875	4.3785	4.3226	5.4286	5.7541	4.3951	5.288	5.2005	7.3085	5.6418	4.5509	5.8711	4.8298	7.3716	5.8866	3.0339	4.9255	7.1458	4.5509	5.243	5.5404	6.0856	6.0314	5.3778	6.3198	4.6118	5.9184	3.4046	5.4253	6.0248	7.2578	6.7186	5.6215	6.5962	5.3187	6.6225	7.0544	5.6907	7.0725	5.522	4.6803	5.0152	5.373	5.2502	4.0815	5.4107	5.6387	5.5832	3.9937	6.7556	3.853	6.5057	6.5892	7.198	5.765	4.9274	6.334	5.5686	5.3431	5.9088	6.7282	5.9227	6.0175	6.0083	7.4067	5.2176	6.2869	7.5014
PF3D7_0425800.mrna1_1	PF3D7_0425800.mrna1_1;1693	1693	5.7189	5.6177	5.4922	5.067	4.0635	5.5059	3.4515	4.4039	3.0444	6.2493	5.5388	7.3202	4.9122	1.7698	5.3114	5.7981	5.2917	4.3792	5.4653	6.0112	6.419	5.2817	4.9122	5.4091	5.5388	4.5613	5.2728	5.9702	6.0152	5.2555	6.5645	4.1627	5.5931	6.2236	2.9873	5.1077	2.6848	5.1985	5.7814	3.7856	4.2024	2.3477	6.2885	4.5441	4.6076	2.8237	5.2426	4.5447	3.0426	4.6041	4.8866	7.222	5.5604	5.1247	6.3899	5.5154	5.3136	5.7549	4.8758	4.8555	4.811	5.432	5.8992000000000004	3.4581	4.8319	5.0674	4.2063	4.8166	4.1562	7.4902	3.8094	4.9322	5.1546	4.2319	4.849	4.4989	6.3214	5.7655	5.306	4.7344	5.2906	3.0738	7.6636	5.3452
PF3D7_0425800.mrna1_1	PF3D7_0425800.mrna1_1;1694	1694	5.3954	4.649	5.8684	5.4043	3.1859	4.5801	4.7939	5.135	3.7071	6.0319	5.4492	5.3896	3.2234	3.9635	2.8278	4.8074	5.0768	4.4835	5.2623	5.1851	5.375	3.5814	6.0749	4.9542	5.111	4.9964	3.1635	5.0277	6.1797	6.2042	4.8826	4.6904	4.1243	5.3698	3.5632	1.9336	2.4906	4.7618	5.8258	4.3074	3.843	4.9136	5.8336	4.1457	4.1803	4.8268	4.8181	5.6843	5.4456	4.8058	5.121	6.4648	4.9141	4.9846	5.7803	4.2288	4.7203	5.1679	4.8475	5.0144	5.3837	5.3441	5.4036	5.328	5.3302	5.0018	5.1715	4.0018	4.1416	7.4994	4.8851	4.347	5.263	5.8926	5.7711	3.9709	6.2468	3.6826	5.5087	5.8359	2.5705	4.3291	5.4182	5.3406
PF3D7_0425800.mrna1_1	PF3D7_0425800.mrna1_1;1695	1695	6.8667	5.3345	5.8721	5.6985	3.7581	5.0108	5.4896	4.1185	2.7398	7.2913	6.5714	5.1526	5.3001	3.5668	4.7929	6.0768	6.4893	0.9107	6.3236	6.1332	5.6369	5.3409	5.101	5.465	6.3611	5.14	4.7682	5.0303	7.0012	5.1173	6.3987	2.2898	5.3331	6.0376	4.9923	3.9495	5.5198	5.4426	8.8846	5.0972	4.5242000000000004	4.9878	4.9397	10.611	5.0431	6.0762	6.1289	9.076	4.1643	5.6366	5.5738	6.3381	5.076	5.2122	5.7814	5.5014	5.3684	5.0798	5.0339	5.2456	5.439	6.3749	7.0675	5.3212	4.2824	5.5457	5.0264	5.342	6.2683	6.8879	4.2388	6.157	5.466	4.9791	6.0592	5.9523	7.5876	6.537	6.2759	5.4957	4.6421	4.839	5.5011	6.2143
PF3D7_0425800.mrna1_1	PF3D7_0425800.mrna1_1;1696	1696	8.2826	5.2627	5.8492	5.7981	2.9222	4.6536	5.2608	4.3067	2.9855	6.7667	7.1863	4.6023	5.0085	1.5008	5.1815	5.4883	6.0074	4.06	3.5886	6.269	5.8304	3.3688	4.4886	5.5705	6.7819	4.7719	5.9392	5.9064	6.7456	5.4396	6.2373	2.7093	5.7952	6.3207	4.8679	5.5182	4.5198	4.4289	5.1894	2.991	4.1185	6.2628	5.0444	5.7541	4.3248	6.4824	5.3999	4.9126	5.1322	5.3341	4.9098	5.7753	4.9184	4.9932	5.9759	5.5826	5.6968	6.1326	5.1591	5.0396	5.1506	7.3123	6.6748	5.9782	5.1181	5.2028	5.1961	6.0002	6.3001	5.3352	5.9086	5.6109	6.0533	4.8445	5.1611	4.9932	7.6373	6.0813	6.2211	5.8992000000000004	4.9509	3.3896	6.3853	6.133
PF3D7_0425800.mrna1_1	PF3D7_0425800.mrna1_1;1697	1697	6.1031	5.6977	7.2637	5.1538	4.5441	5.3892	5.4396	4.568	3.8319	6.1643	6.4963	6.0687	5.6253	3.7876	7.2696	5.8143	5.7115	4.9864	6.0132	6.2911	6.7674	4.6479	4.7436	4.3709	5.6622	4.858	6.6036	5.0764	6.5347	6.0678	6.1731	5.2284	4.9754	5.2754	4.8699	5.673	4.5589	5.7955	4.7586	2.8298	5.5357	6.0847	6.0301	5.3016	5.2758	4.568	6.8291	6.6519	5.6384	4.1285	4.9575	5.5999	4.4886	5.6159	5.2821	4.8782	4.7597	5.1599	5.3906	4.4621	5.9932	6.7778	6.3316	4.9607	4.9745	5.2895	5.0674	4.6781	8.2194	4.8615	5.7787	4.857	5.9045	4.8161	4.4436	6.1542	7.8422	6.4175	11.7734	6.2197	5.7219	4.1969	5.0277	9.4109
PF3D7_0425800.mrna1_1	PF3D7_0425800.mrna1_1;1698	1698	7.1223	5.779	5.7698	4.6599	4.669	5.7955	5.1997	5.2028	5.0768	7.1236	4.8022	4.8043	5.1859	4.7975	5.641	5.8237	5.0188	4.7252	5.431	7.0898	5.877	5.7525	6.5435	5.9119	4.9359	4.4886	5.2254	4.9791	6.8598	6.7393	6.7353	5.903	6.2902	5.7004	3.8074	4.1069	5.2223	5.5895	6.6754	5.5795	4.7004	7.0766	5.8602	5.7347	5.3896	5.5647	5.9771	5.1942	5.0887	7.8662	7.945	5.8197	5.8097	7.1942	6.1643	4.3234	5.4406	5.9138	5.6954	6.9692	12.5019	6.0538	8.1321	6.2992	4.4899	5.8281	5.0303	5.5242000000000004	8.8582	5.6868	6.88	5.4617000000000004	6.9291	6.4214	7.3098	12.2167	7.2661	8.8957	6.645	6.3052	5.5607	5.5116	6.1056	7.7504
PF3D7_0425800.mrna1_1	PF3D7_0425800.mrna1_1;1699	1699	5.7506	5.1787	5.822	5.3327	5.9857	5.5289	4.8963	4.5254	2.541	5.5379	5.0121	4.7613	4.4195	5.1164	5.2296	3.9588	5.7729	4.8379	5.4383	6.7554	5.7355	4.5904	4.6118	3.7236	7.3113	4.5723	3.7897	4.696	6.0235	6.3167	5.95	4.1635	4.9959	8.2456	4.3526	4.7829	4.4209	5.3038	5.8452	6.0555	5.1252	7.1803	4.3597	4.2449	5.0308	6.5143	6.9907	5.9205	5.3359	5.3049	6.3441	5.6614	5.3872	5.8056	6.3978	5.7795	4.0807	5.5503	5.4443	6.2038	5.3937	7.0746	8.8198	5.1489	5.7716	6.2617	5.0802	4.6188	5.7184	5.5283	5.6264	5.2207	4.8987	5.1326	5.1127	5.0742	7.2164	8.3804	5.7409	5.5382	5.7962	4.1562	5.0592	5.5937
PF3D7_0425800.mrna1_1	PF3D7_0425800.mrna1_1;1700	1700	5.4735	6.0308	4.5686	5.3241	4.3477	5.243	5.3374	4.2227	2.5969	5.2032	5.2199	5.7361	5.3523	2.7655	5.4063	5.1946	5.8263	5.4209	5.1627	5.3291	5.8253	3.5336	5.0832	4.3547	5.2772	2.7398	3.9709	4.3785	7.0681	6.157	4.7104	4.1293	5.4512	6.2453	4.9653	4.6673	5.1114	5.2012	5.4705	4.627	5.8326	6.6047	5.7782	4.6982	5.2273	6.9264	4.7918	5.2843	4.5423	5.7266	4.9782	6.0007	7.0002	4.7382	6.5601	5.6168	3.4019	5.0587	5.5662	6.7018	4.8324	6.1194	8.4912	4.0892	4.5668	6.4875	4.2832	4.4906	6.0624	4.8689	5.3262	4.0824	5.327	5.438	6.3503	3.2898	7.2419	8.4061	4.4033	6.1667	6.5717	4.7876	4.986	4.8748
PF3D7_0425800.mrna1_1	PF3D7_0425800.mrna1_1;1701	1701	5.1807	5.8634	4.6182	3.4005	4.5141	4.7323	4.7241	4.3512	1.5361	5.4363	5.0431	5.8089	5.2403	3.2126	4.3356	4.701	5.5951	1.9745	2.8319	5.6008	6.3183	4.3978	4.3455	4.4107	4.0841	5.2353	3.3909	4.1135	6.8798	6.2003	5.2472	4.4944	4.0347	6.4487	4.8914	3.8895	4.6628	4.9112	5.6738	4.8972	5.7085	4.7608	3.4568	3.1906	5.0566	5.1064	4.5078	6.4893	4.8846	4.5267	5.8053	6.0999	5.7361	5.8795	6.3537	4.2426	3.4182	5.4722	6.102	6.3484	4.9435	6.1522	8.4508	5.204	4.5577	5.8314	4.4236	4.1731	4.4938	6.0779	5.6845	4.7745	5.0832	6.2371	6.9559	4.3985	7.0441	8.2993	4.9676	5.9734	4.8022	4.144	5.9939	4.926
PF3D7_0425800.mrna1_1	PF3D7_0425800.mrna1_1;1702	1702	7.1528	5.2464	6.7645	5.8495	6.8166	4.5826	4.5429	6.3844	6.3196	7.4166	5.7444	4.9255	4.845	7.0295	2.854	4.3103	7.1537	3.8309	5.0849	6.6592	5.3516	2.1309	8.1648	5.4396	4.7955	6.5048	3.696	4.9364	6.7806	5.1906	5.1611	7.4294	3.8063	5.6162	6.3605	4.5521	4.0678	5.6073	7.9682	4.4019	5.5018	4.9759	5.029	4.9449	6.0635	5.6789	5.2145	9.8226	4.3854	4.8515	5.7118	5.8102	4.1683	5.4249	5.3988	4.8704	4.3427	5.116	6.0314	9.0926	4.4162	6.6085	8.4091	5.4101	4.6519	5.5862	3.6758	6.2655	6.5328	6.6977	4.047	5.044	5.5744	5.6876	9.4178	3.9791	7.8194	7.2278	5.0475	5.0036	4.7197	3.5361	7.5996	6.1056
PF3D7_0425800.mrna1_1	PF3D7_0425800.mrna1_1;1703	1703	10.533	5.4624	8.6923	5.076	4.1795	4.717	5.5484	5.4686	3.8649	11.1222	2.144	7.7598	5.2612	3.2898	5.302	4.712	5.5138	2.856	4.5711	5.7848	5.879	3.9736	6.7444	4.1243	6.1365	4.3363	4.6685	4.6496	6.3368	6.8048	5.2472	6.7502	5.0544	6.457	5.2075	5.5942	5.0648	5.1875	7.5364	5.2052	5.9042	5.9064	6.4284	4.4383	10.3533	6.9262	5.0378	8.0124	3.5945	4.712	4.1497	5.7684	5.6554	6.4192	6.2265	5.3954	4.7871	5.2369	5.7371	5.2664	5.0103	7.8665	7.8077	5.4246	5.353	5.8575	3.9241	11.1197	8.0028	4.5795	6.3051	5.4715	5.5595	5.3302	6.3882	4.6999	8.1313	7.3109	6.6135	5.8846	4.917	4.1473	11.4002	7.7823
PF3D7_0425800.mrna1_1	PF3D7_0425800.mrna1_1;1704	1704	6.3808	4.3806	9.7383	4.6982	4.7861	5.9586	5.4094	5.8248	3.9973	7.6255	5.9686	3.2898	4.8151	2.7312	5.3813	5.1687	6.5938	4.3716	4.797	6.266	7.4844	4.6264	5.8158	4.7382	5.8917	5.3313	5.9286	5.43	7.0325	7.8214	5.6203	4.9449	5.7054	6.3816	3.8207	5.0215	5.0139	6.34	7.6724	5.1655	6.2587	5.5494	5.9262	6.903	5.1243	5.5625	7.0598	8.8471	6.2496	5.3519	5.7735	6.7804	6.2018	7.4554	6.3531	4.9932	6.0749	6.339	6.1142	7.1255	5.7536	7.7953	8.2339	6.4301	6.2227	5.1803	3.969	10.4012	8.0017	5.8718	5.407	5.8839	7.0042	6.672	6.8606	3.8237	8.8388	7.7366	6.793	6.6791	6.2246	4.2464	10.8	7.9893
PF3D7_0425800.mrna1_1	PF3D7_0425800.mrna1_1;1705	1705	7.013	4.9241	8.7435	5.1611	4.1643	5.8587	5.7148	7.629	4.6814	7.9356	4.5454	5.2843	4.7586	2.2898	5.5308	6.121	7.9398	6.0663	6.6439	9.7121	7.784	5.3052	5.0661	4.4666	5.7931	4.6147	9.0439	5.7586	9.7082	7.2882	6.8861	2.8156	5.0717	6.295	4.2743	9.0508	5.191	6.7859	7.6852	2.26	6.2815	4.6826	6.0807	8.7708	6.4375	5.4653	6.3735	8.4154	3.8797	8.0727	6.8095	5.3875	6.1603	7.1299	6.3717	5.9329	5.4699	5.729	5.3001	8.0173	4.7655	11.7408	8.4627	5.9286	5.087	5.632	4.2847	10.5641	7.4291	5.1859	5.8045	5.1538	6.2261	5.5157	8.4354	5.033	11.7999	7.6489	6.3072	5.7347	6.0157	4.749	10.6511	7.7046
PF3D7_0425800.mrna1_1	PF3D7_0425800.mrna1_1;1706	1706	7.2353	5.1127	8.6259	5.6035	4.1227	5.7027	5.4607	6.3225	4.0925	7.5394	6.2917	5.4219	5.3194	5.126	5.7618	5.6932	6.8227	4.0409	5.8074	6.3311	8.125	4.067	4.6323	5.4492	5.7863	3.3277	4.3695	5.9069	6.2077	7.0793	5.9809	3.6253	6.1416	6.876	4.3611	5.3445	4.7527	6.5111	8.3637	5.1064	6.1579	3.957	5.9355	5.9771	5.1309	5.7479	4.4114	9.2311	3.7409	4.1268	5.9502	5.1412	5.8649	6.7733	8.1031	4.9653	6.8107	5.7626	6.0605	5.4578	5.3999	7.8449	6.8736	6.9808	5.8924	5.394	4.5441	10.867	7.548	7.1863	5.4647	5.7167	6.6452	6.3792	6.2071	5.7382	8.9981	6.3797	7.2858	6.5511	6.5141	5.0201	10.9221	7.5706
PF3D7_0425800.mrna1_1	PF3D7_0425800.mrna1_1;1707	1707	8.1975	9.6602	7.4701	6.2941	5.5329	5.6314	6.8111	4.6519	5.3611	8.9181	6.7096	7.5382	5.5283	5.5116	4.8001	8.1567	6.1295	5.2083	5.7458	8.1283	6.511	5.2972	5.5717	5.6395	5.3477	5.5292	5.5484	6.7339	8.2222	6.3707	6.5665	5.8148	6.4011	6.2085	5.8841	4.5595	6.4955	5.2261	6.7474	7.1622	5.3005	4.0179	6.503	6.8876	8.1326	7.9598	5.9672	6.9949	4.8384	6.6784	4.8222	6.8025	4.7645	12.3554	7.0506	7.5256	8.4035	8.924	7.3757	8.8212	6.6629	7.6772	5.9193	5.8649	6.7416	9.3199	4.2668	9.7871	9.2668	6.4869	6.1346	10.0092	11.3277	6.1817	9.5278	6.6774	7.7019	5.9676	6.4759	7.7238	8.7314	4.935	10.3298	8.5462
PF3D7_0425800.mrna1_1	PF3D7_0425800.mrna1_1;1708	1708	8.038	5.9898	7.1338	5.6622	5.9052	5.251	5.7988	4.8268	6.1355	7.5372	6.9022	5.2645	5.8804	5.861	4.8222	7.3346	5.354	6.3441	5.6369	9.9787	6.308	4.3813	6.1016	9.4316	5.876	5.6932	5.2001	6.223	10.248	6.1651	5.858	5.0951	9.7561	6.3332	3.7247	5.9248	6.0885	5.7597	7.2124	4.6147	5.223	3.568	5.6073	5.7782	5.9866	6.6753	5.5348	7.3905	4.9937	5.4973	6.3799	5.9425	4.9873	12.3924	6.7218	5.1655	7.1268	9.1952	6.383	5.7887	6.6041	7.2898	5.8006	7.4325	5.8377	7.822	5.0955	10.1104	7.9908	6.3539	6.758	7.058	11.1099	5.877	6.4456	6.6663	6.8169	5.6528	6.8227	6.2843	7.8677	4.957	9.8963	8.1635
PF3D7_0425800.mrna1_1	PF3D7_0425800.mrna1_1;1709	1709	9.1838	6.819	5.9873	6.269	6.0266	5.6444	6.8577	5.8841	6.4796	8.799	7.638	8.0374	5.6648	5.5113	6.0689	8.5497	5.7842	5.8552	6.1908	7.1795	7.5852	5.2525	6.2227	6.3618	6.3236	4.9855	6.406	6.9307	7.5261	9.4516	6.5717	5.925	6.6869	5.8061	5.2188	7.4035	6.9307	5.6639	9.3533	5.7482	7.2382	5.1247	7.5053	7.2126	7.9351	6.2106	6.7123	10.0271	5.2223	6.9671	7.4879	7.5991	5.6415	13.4368	6.9128	6.3875	8.179	10.3135	7.3922	6.4497	7.3099	8.2205	7.1941	6.3087	6.546	9.2754	5.3621	10.7118	8.6321	7.3856	6.4428	7.7513	12.0218	7.3778	7.0056	7.0606	8.0649	7.0673	6.7411	7.596	8.8911	5.2968	9.5888	9.2009
PF3D7_0425800.mrna1_1	PF3D7_0425800.mrna1_1;1710	1710	8.6656	6.0951	6.194	6.115	6.0904	5.8985	6.5709	4.6651	5.3323	8.3208	7.2055	6.2172	6.6363	5.625	6.7698	8.3341	5.7541	4.7981	5.4199	7.43	6.5067	5.1089	6.264	7.6803	6.0303	5.1428	5.8909	6.2102	7.009	7.5057	6.5761	4.5429	7.2623	6.3127	5.0418	6.3123	7.282	5.1363	9.3342	5.0514	5.1791	4.6938	6.0361	6.2449	6.9378	7.8782	5.6831	7.9475	4.7361	7.1131	6.0757	6.1077	5.0605	11.678	5.2468	6.5724	7.9901	9.1371	6.7348	7.3455	6.2489	6.6656	5.516	5.1627	6.6235	9.3165	4.8032	9.7322	7.258	6.3703	6.3978	9.1265	11.4264	5.3607	8.7141	6.1031	7.7821	6.6489	6.7708	6.2054	8.9871	4.842	10.0549	7.7945
PF3D7_0425800.mrna1_1	PF3D7_0425800.mrna1_1;1711	1711	9.6047	6.6476	7.881	6.2687	7.1825	6.2182	7.9736	5.8362	6.7637	9.0808	8.4341	11.1309	6.8134	6.9647	6.1637	9.2452	7.5385	7.2991	6.7193	7.7598	9.0032	5.4702	7.5475	7.0558	7.0017	6.1886	8.7475	6.739	8.5379	8.649	7.2898	7.0875	7.5718	6.2926	6.2715	9.0048	7.9632	6.8551	7.4708	5.6582	6.9746	5.7358	8.2215	7.2744	8.5575	8.2316	6.1262	6.7635	5.6296	8.5645	7.5418	8.2369	5.8851	12.3982	7.2926	8.7174	10.3968	10.3723	7.8237	9.1667	6.7147	8.3143	6.5877	6.5509	8.9837	10.7031	5.1428	10.9639	9.3075	7.3013	7.3895	8.757	12.2127	8.2069	9.2555	7.439	8.6611	7.7612	7.5603	9.2549	8.6244	6.234	10.9893	9.3392
PF3D7_0425800.mrna1_1	PF3D7_0425800.mrna1_1;1712	1712	9.7425	6.0925	5.3847	5.684	6.6324	5.5625	6.4697	5.7369	7.3788	9.5979	8.0859	8.0768	5.8115	6.8043	5.5503	8.3596	5.7038	7.2206	6.3735	7.4017	8.0771	5.3971	6.7939	7.74	5.9558	3.5046	7.9126	6.6157	7.7475	7.0094	6.9857	6.156	7.2777	6.7396	5.1803	8.061	7.4368	6.0559	7.4006	5.7584	5.701	4.8812	7.5566	7.2135	9.4707	7.529	6.8797	7.1337	5.5656	7.6326	7.5356	7.5713	6.7189	12.245	7.3265	8.0047	8.0522	10.0682	7.6743	7.2079	7.5972	7.9617000000000004	7.0893	6.1196	7.8162	10.0558	5.0721	10.589	7.4432	6.9047	8.1269	8.7551	11.9391	7.5392	6.755	7.3293	8.3285	6.3884	6.6946	8.5135	9.5003	6.2867	10.6183	8.443
PF3D7_0425800.mrna1_1	PF3D7_0425800.mrna1_1;1713	1713	8.9597	5.7557	5.2036	5.904	6.1948	4.5705	6.8148	6.0475	6.1181	9.4988	7.5798	7.5048	5.6868	6.4041	6.0076	8.1233	6.3439	6.2449	5.4002	7.1556	7.3181	4.7442	6.8748	7.2191	6.3098	5.1218	5.3494	5.2843	6.1158	5.7621	6.7658	5.8339	6.9554	5.9021	5.5957	6.3863	6.5644	5.6542	6.7104	5.9577	6.1715	4.327	7.0518	6.7297	8.2212	7.9538	6.4449	5.5298	3.9136	6.3132	6.8693	7.6681	5.9704	11.9339	6.4114	8.391	8.5347	9.8945	7.3002	5.4077	6.5325	8.0173	6.3987	4.5862	6.0301	9.5183	3.7549	9.8564	5.6395	7.4673	7.1623	8.2314	11.5703	7.4221	6.3092	7.2008	8.7742	5.4751	6.2003	7.3888	9.5736	4.3255	10.0218	6.9625
PF3D7_0425800.mrna1_1	PF3D7_0425800.mrna1_1;1714	1714	9.5109	5.8032	4.7404	4.7093	6.3083	8.1596	6.0259	6.3031	5.5326	9.0754	9.5859	8.0662	5.5382	6.0689	8.6314	7.5532	5.8691	4.9905	6.2485	7.3643	7.7876	6.0856	6.3487	9.0158	5.4676	4.2426	7.9073	5.1651	6.6841	8.5601	8.0971	5.5298	8.8526	5.4686	4.7093	6.3065	5.3611	6.2493	7.4254	4.9575	5.1534	5.1574	7.4014	6.44	8.1796	6.3246	5.7895	6.8705	4.8822	7.3099	8.7615	7.7929	4.5379	12.1724	6.0398	5.9674	6.2085	10.0907	7.1509	5.8716	7.3063	8.6618	7.8672	5.8982	7.0084	6.5928	4.6887	10.3086	6.6072	5.0819	4.5595	6.8254	11.8091	8.1414	5.7079	7.4225	8.4437	7.1485	7.6565	7.5044	7.667	6.3023	10.4962	6.5481
PF3D7_0425800.mrna1_1	PF3D7_0425800.mrna1_1;1715	1715	8.1661	5.9736	5.5558	5.9871	6.1355	6.7622	6.6267	5.8296	7.7697	7.2288	5.9172	8.6837	6.1679	7.9101	6.0072	7.5934	5.7493	4.4822	6.5215	6.4411	6.1707	5.9834	6.7949	10.6145	5.3827	4.2532	8.262	6.9962	6.784	6.7527	8.0284	6.1595	10.0413	6.3551	3.2342	7.2967	5.0076	5.5056	5.4867	4.6106	5.572	3.8268	7.304	5.9148	7.7604	5.7015	5.5747	5.9766	5.5503	5.5714	8.3025	7.6936	5.1379	12.1862	5.607	7.0213	5.5677	9.7403	5.7724	4.5065	6.1313	7.3676	6.4552	7.2014	6.8244	6.77	4.2388	10.3439	8.4992	5.7415	6.7448	7.0843	11.714	6.759	5.4022	6.4944	7.6087	5.7962	7.7546	7.2706	7.1628	4.9662	10.2341	7.3171
PF3D7_0425800.mrna1_1	PF3D7_0425800.mrna1_1;1716	1716	7.5587	5.9793	4.8006	5.8694	6.5373	5.7544	5.6363	5.2334	4.5771	7.3894	5.5463	4.9026	5.1993	5.1313	5.0913	5.9172	5.8552	1.9486	6.4799	6.8536	6.6862	8.3408	6.1675	9.4262	5.4883	4.1859	9.0466	6.8368	6.3605	7.8696	7.8019	6.9285	9.436	6.233	4.5229	9.1531	5.2373	5.4947	5.9946	4.4686	5.4976	4.857	6.6999	6.0538	8.4737	5.0161	5.6056	5.811	3.8943	6.8229	9.6403	7.1876	4.9709	11.4718	5.5862	6.5467	5.9966	8.8722	7.2981	5.4423	7.3006	6.7802	5.9754	5.9352	5.0768	6.966	4.111	10.2484	8.3248	5.193	6.6007	5.9637	11.2391	7.8302	5.5289	7.4501	7.6867	6.8291	7.1589	7.7274	6.6855	3.8104	10.8408	8.8451
PF3D7_0425800.mrna1_1	PF3D7_0425800.mrna1_1;1717	1717	7.7984	6.398	5.353	5.9126	4.9246	6.367	6.0533	5.2184	4.98	6.4586	6.0126	4.6616	4.6639	4.4316	3.8728	4.8222	5.6755	4.3001	6.0633	5.9255	7.1876	5.7409	5.0369	8.2699	5.9076	4.3903	8.7305	6.3307	6.348	6.5339	6.507	6.4371	7.7118	5.9528	5.2806	7.7065	4.9222	5.8017	7.3333	4.435	4.9602	4.3462	6.6346	5.6605	6.7413	4.5795	6.1108	7.2869	4.1309	6.2327	9.142	6.071	3.8699	8.5891	5.4963	5.0849	4.4162	8.6754	7.8259	5.8197	7.1382	6.6505	5.7306	5.3067	5.848	6.1451	5.2456	5.5351	8.0649	4.0233	4.5046	5.1667	11.1445	7.4941	5.5677	6.5776	7.2967	7.2778	7.68	6.3487	6.7118	4.6954	6.7335	8.8185
PF3D7_0425800.mrna1_1	PF3D7_0425800.mrna1_1;1718	1718	6.272	6.1272	5.7366	5.813	5.0879	5.7939	4.5059	4.5342	5.0286	5.9875	4.8202	4.1562	6.2553	3.8156	5.4057	4.3526	5.6963	4.2839	5.4803	6.6101	6.433	6.1751	6.2363	5.373	5.2716	4.2087	5.4393	5.5481	6.5138	5.8532	6.9923	4.6264	5.887	5.0695	5.3122	4.8763	4.6707	4.9364	6.2261	3.9523	4.6112	5.1965	5.988	5.5573	5.0704	5.3052	5.4532	6.3297	6.3556	4.7814	6.2839	5.7666	4.6317	5.9269	5.9052	6.0779	4.841	7.1893	5.3635	5.7602	5.7101	6.5027	5.7706	5.0862	4.9759	5.3951	4.6479	5.5987	7.7863	5.1156	4.607	4.8379	7.6614	5.7871	6.1979	6.1457	6.5561	6.2346	7.3909	6.0665	4.3484	5.2865	5.9023	7.9468
PF3D7_0425800.mrna1_1	PF3D7_0425800.mrna1_1;1719	1719	6.9038	6.419	5.4179	6.076	4.5963	5.9862	4.6803	5.5632	2.342	6.8921	5.5301	4.1755	5.7415	5.0135	5.191	4.7065	5.4848	5	5.3158	7.02	5.8985	6.96	5.0514	6.8924	5.3445	5.4998	4.5379	4.8929	6.6315	5.3937	5.5279	5.1239	6.9005	6.2122	4.991	4.9565	4.5771	5.5214	5.9243	5.6648	5.8848	5.0972	5.2288	6.5283	6.1135	5.6215	5.9656	5.516	5.7594	5.3448	6.1054	5.4611	6.5624	6.9452	4.6954	4.4568	5.5777	6.2906	5.88	5.5323	7.3938	5.9869	5.3705	5.2585	5.4754	5.572	5.4192	5.7112	8.1301	5.7608	6.0239	6.0065	8.009	6.6598	6.8834	6.7814	6.9408	6.822	6.4762	5.8985	5.5598	5.77	5.8237	8.275
PF3D7_0425800.mrna1_1	PF3D7_0425800.mrna1_1;1720	1720	6.5621	4.582	5.2024	4.7027	4.7991	4.8237	5.5195	5.1755	3.5298	5.1819	5.7054	5.3395	4.682	4.4336	5.7104	5.3388	5.7905	3.4128	5.2188	5.9519	6.7818	4.5928	5.1763	6.9998	5.436	5.31	4.4403	5.9616	6.8629	6.1934	6.392	5.1623	6.4912	5.9272	4.5717	4.3462	4.7181	4.4535	5.7068	4.1554	5.06	1.7824	5.1783	4.3909	4.5564	5.0435	5.7051	7.1739	5.0535	5.1819	5.7257	5.0308	5.4158	6.3388	5.4155	4.9905	5.4825	5.5075	5.6291	3.7409	5.541	4.8885	4.0883	4.9444	5.2207	5.2475	4.7719	5.3151	6.6392	5.8934	5.36	5.6005	5.9134	4.5601	4.682	5.2016	6.0866	6.9063	6.4837	5.4002	5.3161	4.8689	4.8763	7.2883
PF3D7_0425800.mrna1_1	PF3D7_0425800.mrna1_1;1721	1721	8.0475	6.7245	5.7301	6.7883	4.1522	5.8716	5.6596	5.9491	3.281	8.2434	6.6436	5.2176	6.1003	2.8379	4.9837	5.5314	5.1843	4.1043	5.9035	7.7606	6.7919	7.9729	5.5166	7.8889	4.9768	4.1867	4.9533	5.8963	7.4645	8.1148	7.9826	5.1859	7.9535	4.7913	4.8273	5.9338	5.233	3.9727	4.8934	4.4931	4.4256	3.8298	6.6859	4.4316	8.2623	6.7249	5.5975	5.2887	5.3295	6.06	4.4476	6.8154	5.6418	6.6084	6.1426	6.0635	6.5331	5.7388	5.7589	6.0385	5.1289	6.4381	6.4614	4.7004	7.4618	6.2075	4.7425	6.1152	5.2839	5.7463	5.6915	6.8943	5.9098	4.8777	5.7952	5.6282	8.0323	6.4586	5.95	7.1791	6.2147	3.2418	6.9966	6.5336
PF3D7_0425800.mrna1_1	PF3D7_0425800.mrna1_1;1722	1722	5.6758	5.5619	5.1018	6.1087	4.5298	4.3089	5.0303	4.8728	4.4469	5.935	5.1755	4.3667	4.3583	3.1587	5.7236	4.4886	5.9369	5.6395	6.0215	6.2357	4.6259	5.5963	5.4552	7.8401	5.2063	4.2502	4.4087	5.1387	6.4674	5.6508	6.3007	1.4222	7.8172	6.1247	3.101	4.7104	5.4683	4.3462	6.6392	5.054	4.2265	4.5735	5.875	4.8948	4.111	5.887	6.3445	6.9757	5.6073	4.3356	5.5963	4.8787	4.1309	5.9167	5.5188	4.5033	5.7576	5.7732	5.6159	5.2739	5.8081	6.2392	6.0292	5.6415	5.2668	5.3635	6.5387	5.0347	5.8099	4.6363	4.7279	5.157	5.5345	5.839	6.0917	4.5922	7.0054	6.228	5.7918	5.7756	5.8022	5.6011	6.4401	4.6954
PF3D7_0425800.mrna1_1	PF3D7_0425800.mrna1_1;1723	1723	6.5633	6.0712	5.3677	6.11	4.5385	5.6427	6.1307	5.4512	6.0023	6.083	6.2924	6.666	6.1753	4.4828	3.3031	5.1338	5.889	4.8329	6.3388	7.4243	7.565	6.3505	5.6433	5.8117	5.561	5.6985	5.6061	6.229	7.0328	6.578	5.8792	5.859	6.5869	5.3834	4.7377	5.2832	6.3374	5.7698	6.4391	5.6949	5.1875	4.9644	6.2382	6.0483	5.8012	5.8587	6.0961	6.3521	5.0431	5.2765	6.0587	6.288	6.6154	6.7405	6.0369	5.0862	5.5301	5.6693	5.9889	5.8099	5.6513	6.4396	5.6404	6.4244	5.72	6.9605	5.3416	6.2867	7.0138	5.8037	5.1375	5.8654	5.6294	6.035	5.8639	6.4433	7.2516	6.2808	5.7647	5.6226	5.6132	5.7586	5.3944	6.458
PF3D7_0425800.mrna1_1	PF3D7_0425800.mrna1_1;1724	1724	5.9444	5.8133	4.464	7.4105	5.7661	6.7251	5.8437	4.6375	5.5622	6.7573	5.3494	5.6668	5.9523	5.5671	5.7054	5.5702	5.9905	5.8415	6.719	6.6044	6.0725	4.5686	5.3399	4.5248	5.8316	4.9141	6.2952	5.4063	6.8062	5.9896	6.6991	5.8955	5.153	6.057	5.9741	6.007	5.3487	6.6441	5.2924	4.9378	5.2873	4.7876	6.4011	9.173	6.53	4.8787	5.9554	5.4005	4.9727	6.1487	5.5604	6.2137	6.5534	6.3865	6.1096	4.6938	5.696	6.3512	6.1311	5.875	5.5518	6.482	6.738	6.304	5.8485	6.2475	5.7929	6.0544	7.2466	5.5768	5.2954	6.8577	6.6591	6.3954	4.6707	5.8951	7.1679	6.3616	7.3584	6.5051	6.3726	5.8258	5.5033	7.694
PF3D7_0425800.mrna1_1	PF3D7_0425800.mrna1_1;1725	1725	6.0173	5.8176	5.636	7.5868	5.2694	6.0255	6.1381	5.2998	5.1106	6.8859	6.0648	5.6966	7.517	4.9103	5.8271	5.1489	5.6323	5.2657	6.878	6.6645	6.5005	5.6585	5.7109	6.0303	6.62	5.3223	5.2475	6.5309	7.0571	6.5534	6.4484	6.1379	5.5665	6.9418	6.3806	6.295	6.2234	5.8253	5.8507	5.366	4.5385	5.2813	7.0361	9.2123	6.6704	5.7684	6.1669	5.742	6.0955	6.1562	5.879	6.7765	6.5331	6.4955	5.9493	5.0303	6.1064	6.6776	5.8344	6.3102	5.7082	7.1246	6.8911	5.6744	6.4315	5.4131	5.7552	5.8765	7.593	5.7145	4.5595	5.916	6.6876	6.0667	6.4131	6.8683	6.9915	5.843	6.2311	6.1385	5.729	5.6786	6.0239	8.5262
PF3D7_0425800.mrna1_1	PF3D7_0425800.mrna1_1;1726	1726	6.6495	6.8864	5.0665	7.706	5.2238	6.4146	5.98	6.3203	4.9955	6.2207	5.7369	6.5292	7.2513	3.7474	5.4748	6.2018	6.2787	5.4182	6.9825	6.7955	6.1892	6.1089	5.6156	5.4502	6.6175	4.8207	5.1791	6.6359	7.1011	6.0985	6.5895	4.7856	6.0585	6.9322	4.9919	5.5674	6.4984	5.2687	5.537	5.9498	4.7109	5.3656	7.3816	8.1981	6.8335	6.6852	6.3583	5.9898	5.211	4.6381	6.2551	6.668	7.5446	6.9623	5.9575	5.9167	5.1731	5.9418	5.373	6.0616	8.4522	6.574	7.1376	6.8561	6.1332	6.1959	5.5638	6.6981	6.47	6.2698	5.7082	6.2376	6.7533	5.8362	6.8779	8.0367	7.2609	6.2305	6.3969	5.7576	5.9995	5.9962	6.7294	5.8004
PF3D7_0425800.mrna1_1	PF3D7_0425800.mrna1_1;1727	1727	5.9853	6.2904	6.3434	7.824	5.0575	5.6182	6.0496	6.5618	5.3248	6.6095	6.1247	5.6707	5.8189	4.7192	5.7735	5.6954	6.7332	5.2315	6.8281	6.5446	6.4717	4.3505	5.464	4.7093	6.0932	5.3455	5.2437	6.3384	6.904	6.4984	6.9107	5.7729	5.8316	6.1045	4.8997	5.9107	6.1495	5.1719	4.5638	5.4012	6.065	5.0934	6.2279	8.1817	5.6755	7.3758	6.3123	6.1745	5.8184	5.4735	5.843	6.599	6.5651	6.8234	6.5086	7.8124	5.6326	6.1751	5.8844	5.4121	6.0277	6.8185	6.5616	5.3872	5.6156	6.578	5.2098	5.1643	7.5502	5.8367000000000004	6.6053	6.3069	5.9423	5.8587	6.5399	6.473	8.4422	6.5893	6.5318	5.7549	6.5788	4.437	6.2294	9.1709
PF3D7_0425800.mrna1_1	PF3D7_0425800.mrna1_1;1728	1728	7.2678	6.7896	5.8253	8.4694	3.6053	6.1198	6.6126	6.2542	4.582	7.103	5.9477	6.6389	7.5978	4.4561	6.5667	5.9502	5.9333	6.1289	7.3652	7.155	6.1461	6.1185	4.546	5.7658	6.6027	5.4135	5.9837	6.5259	7.2416	7.0488	6.5524	4.9397	6.0144	6.7327	5.706	5.0772	6.2192	5.1683	5.9324	5.9946	4.4542	5.3978	6.844	9.0007	6.7241	7.8094	6.2157	6.3526	5.636	6.0695	6.2496	6.6745	6.4146	7.5868	6.0853	8.594	5.9957	6.3963	6.3379	5.1534	6.5308	7.5331	7.8046	6.5547	6.6097	6.7211	5.6696	6.1045	9.0828	6.1313	7.8028	6.285	6.8941	5.7637	5.6868	5.7065	8.5016	7.1797	6.5616	5.8642	7.1155	6.3918	6.1177	9.6507
PF3D7_0425800.mrna1_1	PF3D7_0425800.mrna1_1;1729	1729	6.2591	6.2604	5.4168	6.7082	4.4647	5.1651	6.1237	6.0041	5.4666	5.8271	5.7181	6.4179	5.9406	1.7949	4.6259	5.7301	5.6508	4.6605	6.2327	5.8822	5.7306	5.7339	4.8694	4.8243	6.0213	4.8595	5.0352	5.6628	6.4477	6.7677	6.0092	4.6536	5.9191	6.1973	4.0295	5.2165	5.1795	5.4243	5.5798	6.0007	5.3399	5.6212	5.757	6.7301	5.5494	6.6483	6.2098	5.717	5.0391	4.6124	5.6331	6.1938	5.437	10.1656	5.5874	6.1227	5.6424	6.2038	6.0968	5.975	5.7112	6.1609	6.0849	5.0255	5.3089	6.7196	5.4229	5.0219	7.188	5.8858	5.6565	5.328	5.4886	6.327	6.224	5.774	7.4476	5.5454	6.0596	7.0347	7.0074	4.3023	6.1713	8.024
PF3D7_0425800.mrna1_1	PF3D7_0425800.mrna1_1;1730	1730	6.1948	7.168	4.8968	8.2513	4.2593	7.1272	7.1035	7.9024	6.0448	6.3804	5.8664	6.4843	6.8407	5.3082	6.4619	6.8517	7.7663	6.7671	7.7582	7.617	6.6858	7.1818	7.9099	6.3911	6.8408	6.1651	6.7816	5.9095	7.934	8.5723	7.0802	6.9705	6.6876	7.2299	6.8969	6.6326	6.3225	5.9761	5.8146	6.0609	5.8063	6.4107	7.202	7.5627	6.3447	7.4079	6.6648	5.8151	5.8255	5.9124	7.2691	6.9149	7.7618	8.2051	7.9121	7.0448	7.1545	6.8747	6.2657	7.2115	6.7411	7.834	6.9262	6.7407	6.7716	8.4413	6.5466	7.3302	8.7089	7.1947	6.7401	6.887	7.3547	6.0266	6.8504	6.4558	8.8812	6.7501	7.1419	7.2544	8.7506	6.6854	7.1208	8.5772
PF3D7_0425800.mrna1_1	PF3D7_0425800.mrna1_1;1731	1731	7.0179	6.2679	5.3462	6.8886	5.7766	5.8669	6.3693	6.8406	4.5945	7.1856	5.4957	7.0043	6.2559	4.3413	5.5786	6.4096	6.9058	5.3771	5.0618	6.3612	6.7151	4.9467	4.7554	5.8622	6.321	6.7642	5.2832	5.1663	6.8325	6.3672	6.9785	2.742	5.4806	6.347	6.0559	4.943	5.5463	5.934	6.2174	5.0435	5.2001	4.8689	6.8826	7.3865	6.3194	5.9998	5.797	6.0766	5.6182	4.5928	5.9138	6.9833	6.8074	8.6674	6.383	4.4607	5.5333	7.301	6.3471	4.8166	6.1825	7.6782	7.9407	5.6548	4.1985	6.842	7.8693	6.0146	7.604	5.1114	6.2593	6.2032	7.7417	7.7633	5.9653	6.2325	8.6315	6.803	7.069	6.0742	7.758	8.5203	5.6493	8.5319
PF3D7_0425800.mrna1_1	PF3D7_0425800.mrna1_1;1732	1732	6.5075	6.3646	5.8941	7.1348	4.9054	6.1735	6.5127	7.9797	5.9971	6.1377	7.1776	6.2386	6.5292	3.8972	6.1536	6.1375	7.9612	5.4718	5.9119	6.3649	6.1148	7.3762	6.8765	5.516	6.682	6.4016	5.6559	6.334	7.0735	6.2209	8.1856	4.4376	5.3388	6.9379	5.1465	4.9193	6.1942	6.2843	6.0477	5.2898	5.0076	4.6153	5.903	7.3037	7.4227	7.7036	6.7272	5.6798	5.9796	6.6889	7.2679	7.1851	6.8418	7.5622	7.0419	6.503	5.0117	6.1873	5.8457	5.2342	5.9944	7.1657	6.7245	6.3882	5.9362	6.4365	5.8542	5.9575	8.4158	6.3486	7.2311	6.0345	7.0678	7.4464	5.4611	7.3341	8.6011	7.4583	7.3122	6.697	6.7901	6.4331	6.7499	9.4447
PF3D7_0425800.mrna1_1	PF3D7_0425800.mrna1_1;1733	1733	6.714	6.5395	5.9026	6.8278	5.0197	6.6974	6.6622	6.6181	4.844	7.2242	6.2698	6.4084	6.1108	6.0161	6.2424	7.2247	8.0395	6.2361	5.634	7.8744	7.1285	5.318	6.4962	6.8582	5.8875	4.7306	6.0179	5.7745	7.7842	7.3549	6.8834	4.4522	7.2542	6.6823	5.6165	5.8985	6.0358	6.1985	6.1131	5.6505	5.62	5.7647	6.5941	7.5928	6.7493	7.3948	6.8362	4.9103	4.7639	5.627	5.6326	6.5294	5.4222	7.7287	6.7518	7.0397	5.7876	7.1538	6.5446	5.2292	5.3954	7.5373	6.3407	6.3945	6.4971	7.3113	5.0934	6.2174	9.337	6.9121	6.345	6.7304	7.6743	7.7731	6.565	7.04	10.2495	6.8416	8.0623	6.7863	7.8898	5.7021	7.1671	11.2803
PF3D7_0425800.mrna1_1	PF3D7_0425800.mrna1_1;1734	1734	7.1947	7.4273	6.0663	7.3257	4.4443	6.1491	6.8597	6.9092	6.0942	6.7872	6.2397	7.9209	7.1944	3.7634	7.3486	7.5336	8.0815	6.4862	5.9486	7.694	7.7277	5.6014	5.4259	6.7058	6.6854	5.8271	5.8736	6.2748	7.4426	7.6738	7.117	5.4009	7.0662	6.0561	5.2338	6.0261	5.6899	6.0976	5.9057	6.2702	5.5283	5.0148	7.8285	9.671	7.3801	8.1963	7.0827	5.0518	5.3834	5.9179	6.1185	6.105	6.1463	8.5076	6.3036	8.2278	7.6778	6.8846	6.0011	6.2126	6.0186	8.0976	5.8664	6.0376	5.4591	6.7857	4.9823	5.6138	9.9478	6.5214	7.5702	8.4079	7.5123	7.9372	6.2887	6.9036	8.9225	6.79	7.9605	7.119	7.8786	5.4545	7.6045	10.0066
PF3D7_0425800.mrna1_1	PF3D7_0425800.mrna1_1;1735	1735	6.4782	8.2875	7.1031	7.4458	4.4653	7.6937	7.5426	7.1729	6.4072	7.7562	7.0136	8.2645	7.4492	5.2943	8.7132	8.8514	8.1542	6.9937	5.4825	8.4624	7.2501	6.8876	5.9745	5.3813	6.946	5.3719	6.1861	7.3249	8.9115	8.162	6.9661	5.5323	6.9126	6.8753	6.2329	6.9814	6.5554	6.4261	6.6472	7.1648	5.7557	4.5254	6.3923	8.4639	7.1525	8.618	7.3213	6.1408	5.6147	6.1985	6.9073	7.1727	5.9653	8.2666	6.8875	9.0979	9.218	7.7211	7.0572	6.3649	6.6206	7.2222	6.6628	9.8852	6.5645	7.4074	5.6235	6.7285	10.5876	5.9258	8.2083	10.8409	7.3519	8.6437	7.1798	7.8919	8.7767	7.4504	9.4542	8.138	7.589	6.2778	7.9941	10.5644
PF3D7_0425800.mrna1_1	PF3D7_0425800.mrna1_1;1736	1736	8.5393	6.5016	7.2113	7.4259	5.6508	6.8	6.9651	6.7529	6.7626	8.2894	6.0516	6.7848	7.2523	7.0828	6.8814	5.9427	7.554	6.6206	6.0546	6.7744	6.5402	8.1423	7.2798	7.0298	7.4337	7.0848	7.197	6.6532	7.7286	8.1993	8.8497	6.7074	7.3096	8.094	7.0189	5.9807	7.6149	6.9165	5.9934	6.9425	6.1177	6.128	6.93	7.9516	8.4915	7.4866	7.5854	6.0909	5.9258	5.9651	7.2535	7.4433	7.4374	8.7718	6.7631	6.8773	7.7657	7.317	6.7639	6.9149	10.1647	7.8479	6.3062	7.3221	5.8782	7.8392	6.1389	6.3357	6.862	7.0741	8.2548	9.8409	8.5043	8.3074	7.8403	10.7755	9.3621	7.822	8.7127	7.3426	8.6974	7.3586	8.0938	9.2149
PF3D7_0425800.mrna1_1	PF3D7_0425800.mrna1_1;1737	1737	6.9636	7.0953	6.1031	6.7046	5.0875	6.1144	5.9305	7.0569	5.5723	5.9184	6.3347	5.3802	6.5777	4.7366	5.5804	6.4212	5.8627	5.6144	5.7328	7.6907	6.1793	6.4538	6.4011	6.7609	6.08	6.3138	6.2759	6.7872	7.5545	6.8199	6.7013	6.1154	7.2959	6.4822	7.0547	5.9939	6.2625	6.1677	5.5705	5.9026	6.0376	5.7986	6.0959	7.1974	6.5021	6.3007	6.7638	6.087	6.1581	6.1266	6.3494	6.8754	6.0407	7.3054	6.8167	5.7043	6.417	6.5945	6.6508	6.55	7.1749	6.6817	6.7495	6.2052	6.5207	7.3469	6.0753	7.5048	8.8646	6.3514	5.7613	7.0044	6.9301	6.8287	7.2461	6.482	6.9003	7.5677	6.769	7.0111	7.7234	6.6116	7.8504	9.6496
PF3D7_0425800.mrna1_1	PF3D7_0425800.mrna1_1;1738	1738	6.5741	6.7893	5.7442	5.7268	5.1863	6.9087	6.133	6.8153	5.8662	6.7613	6.7421	6.1154	6.5141	5.6253	6.603	6.5779	7.5282	6.0596	7.1727	7.3118	6.9	6.4882	5.1432	6.2843	6.1528	6.1369	6.9883	6.6747	7.7082	6.7561	6.8302	5.1558	5.769	6.4348	6.565	5.7043	6.5592	5.9692	5.9505	5.6594	5.2954	5.9844	6.7015	7.261	6.0431	6.8272	7.1819	6.6283	5.6927	5.4326	6.7251	6.458	6.7361	6.4029	6.5875	5.7766	7.6551	4.9796	5.3768	6.4586	7.0251	7.8424	7.6033	7.1453	6.9089	6.2952	6.8665	6.5654	7.5634	6.312	5.0027	8.0061	6.2576	6.4772	6.6774	6.1221	7.5714	7.5412	7.539	6.8285	6.4915	6.6431	7.5722	8.3966
PF3D7_0425800.mrna1_1	PF3D7_0425800.mrna1_1;1739	1739	7.6287	6.2621	6.5639	6.5992	5.5951	6.3851	6.3431	6.6444	6.8776	8.218	6.3167	5.9644	6.3642	5.4466	6.941	6.8659	8.3942	6.1975	6.1001	8.098	6.5726	5.8357	5.5771	5.9083	7.026	6.2728	6.4578	5.9939	8.562	7.5163	6.4888	5.545	6.2157	6.3865	5.4715	6.6005	6.1657	6.854	6.1785	3.7388	6.367	5.7832	6.5348	7.8443	8.1741	7.2338	7.1291	6.4396	5.1607	5.6118	5.6733	6.9152	7.2702	8.935	5.6927	6.4527	9.2263	5.6413	4.4951	6.1481	7.033	7.8202	9.1332	6.6269	5.9319	7.3275	5.8768	6.0847	6.9091	6.1735	4.9887	9.4188	8.0438	5.4353	6.6206	5.7999	8.7039	7.9926	7.3988	7.2957	7.7224	6.9156	7.5146	8.0595
PF3D7_0425800.mrna1_1	PF3D7_0425800.mrna1_1;1740	1740	6.2407	5.9704	5.1583	5.295	4.8924	6.9804	6.3034	5.4141	3.0072	5.5295	5.0989	5.9203	6.0843	3.8679	6.6427	6.0041	6.0661	5.8637	5.0405	5.9665	6.5311	5.5543	5.0738	5.2327	6.1928	4.5951	5.6767	5.0139	5.5398	6.5056	5.8061	4.8176	6.2576	6.3866	4.6741	5.465	5.6273	5.823	5.1847	4.4751	3.1326	4.1882	5.8632	4.8694	5.4097	5.6427	5.9568	5.6285	5.1518	5.3726	5.9035	6.23	4.9026	6.9931	5.2376	5.281	6.7608	5.5853	6.2392	5.8587	6.052	6.4923	6.1179	6.0858	5.8595	6.2315	6.2269	5.8647	6.4289	4.943	3.943	5.9203	5.9284	6.463	6.1089	6.1301	6.9179	5.8917	6.6665	5.7884	5.8199	6.0596	6.2758	7.3834
PF3D7_0425800.mrna1_1	PF3D7_0425800.mrna1_1;1741	1741	6.4674	5.8402	5.375	6.0358	2.0976	7.0779	5.478	6.2209	3.5185	6.0959	5.1787	5.7863	6.1191	4.8684	5.7808	5.5122	7.1099	2.7355	5.3001	6.558	5.5711	5.6171	6.1039	6.513	5.7639	5.5638	6.0631	5.5494	6.3913	5.5629	5.89	5.1031	6.3654	5.9873	5.4104	4.8156	4.5198	5.8572	5.6574	3.7452	4.6915	5.8557	6.201	6.4301	5.9236	6.1685	6.1957	5.2709	5.3277	5.3992000000000004	5.8982	5.9809	4.9718	7.2789	5.6733	4.8689	6.8067	5.5549	6.1508	6.8644	5.3441	6.9259	7.4169	6.7159	5.2832	6.8806	6.0374	5.5351	6.7578	5.9688	5.4386	7.1653	6.5254	5.1591	6.6307	5.8176	7.0745	6.3239	8.1918	6.3517	5.9903	5.2513	6.2974	5.931
PF3D7_0425800.mrna1_1	PF3D7_0425800.mrna1_1;1742	1742	7.0637	6.4674	6.0148	6.3882	5.0836	7.8987	6.8248	6.3818	4.848	6.6505	6.6508	6.2263	5.5345	4.7334	7.3076	6.1695	7.2196	5.5913	6.88	6.456	6.1621	7.208	7.4746	6.321	6.3145	5.0444	6.3464	6.8391	6.9588	6.4756	7.5869	8.6385	5.7401	7.0458	6.4869	10.0605	7.8662	6.2464	6.4416	4.6129	7.2787	5.9625	6.6156	6.4391	6.8138	7.1937	6.6132	6.0321	5.7905	4.9444	6.6687	5.986	5.6882	7.1713	5.9272	6.1926	7.5061	7.702	6.0561	5.5376	6.0448	6.8425	6.7163	6.723	6.1268	6.647	6.7214	6.3393	6.272	6.1542	7.0799	6.7853	7.4653	6.5889	6.7787	6.6947	7.7	7.2393	7.0767	6.7105	6.2808	5.4512	6.1627	6.1054
PF3D7_0425800.mrna1_1	PF3D7_0425800.mrna1_1;1743	1743	6.5173	5.89	8.0099	5.9343	4.7608	7.1364	10.4176	12.2198	3.0126	7.0073	7.8201	6.1254	5.9355	3.9269	7.0455	6.4563	12.0965	6.1763	5.9291	6.5298	7.3046	5.2687	9.1735	7.3471	7.7865	6.3248	7.0568	5.3431	6.4429	8.2878	7.0453	10.1704	6.8106	7.9753	5.4426	5.7325	6.746	6.5412	6.0288	5.5686	6.2234	5.5586	6.9379	6.1961	6.7703	6.8896	7.1546	7.0992	5.5258	8.6443	6.817	7.6838	6.7667	8.9386	6.7799	6.0496	11.6407	7.0591	6.4738	5.9741	6.5636	8.014	8.6154	7.394	7.1232	6.585	8.9643	6.6636	9.2974	6.4239	6.0783	12.5162	7.6299	5.8873	6.777	5.4754	7.7156	8.0893	7.0417	7.6545	6.15	10.6937	6.4761	9.6238
PF3D7_0425800.mrna1_1	PF3D7_0425800.mrna1_1;1744	1744	6.917	5.8972	4.9819	5.4185	3.6124	8.4176	5.72	5.6355	4.4148	6.7017	6.6216	5.8637	5.3677	3.5311	8.0117	5.742	6.8938	2.266	5.2184	5.4393	6.2248	3.6288	5.3288	4.712	7.2176	3.6736	6.1194	6.1367	6.3574	6.5992	6.1914	4.935	4.0479	7.0953	6.6829	5.8552	5.6865	5.3851	5.319	4.0798	4.2972	4.7856	5.9907	6.0781	4.887	5.5065	6.0796	5.3338	4.6299	5.2334	5.9388	5.0704	4.6893	7.1936	5.9091	3.8639	5.6744	6.1912	6.2865	4.3861	5.5616	6.1948	7.5804	4.8369	5.6144	5.6349	6.4157	4.9279	6.0551	5.3892	5.9706	6.0036	7.0778	5.4502	5.7471	5.898	7.0907	7.9129	6.5331	5.6904	6.0622	5.1715	5.337	5.2994
PF3D7_0425800.mrna1_1	PF3D7_0425800.mrna1_1;1745	1745	6.7867	5.6418	4.6781	5.9873	3.5509	7.3789	5.407	6.2405	4.516	6.7811	5.8402	5.2593	6.464	4.9336	7.9748	4.6473	6.414	5.6915	5.5024	5.889	6.3783	4.4229	4.1301	4.1268	7.4461	4.9588	6.213	6.2238	5.5506	6.9511	5.9519	3.859	5.0352	7.2953	5.8691	6.4798	5.4002	6.1857	5.2399	4.2876	3.9873	4.8866	5.1747	6.0609	6.6029	5.2196	6.4128	5.1432	5.2821	4.8738	6.6869	5.8107	4.5826	6.6126	5.7594	5.0798	5.6885	6.8679	6.0843	5.925	5.0383	6.7236	8.1233	5.1902	5.5993	5.3402	4.2334	5.3625	5.4825	5.204	5.916	5.7079	6.9889	7.0083	6.3992000000000004	5.347	8.3096	7.2638	6.2623	7.2243	6.6443	5.6124	6.5922	7.4637
PF3D7_0425800.mrna1_1	PF3D7_0425800.mrna1_1;1746	1746	6.8391	5.7981	5.9646	5.9736	3.9699	7.7635	5.1993	4.6633	4.8304	7.9949	5.9699	5.9519	5.673	3.1375	8.227	5.2292	6.5253	4.62	5.8115	5.8773	6.3785	4.8679	6.0339	5.4614	7.5725	4.7554	6.7919	5.31	6.3172	7.0632	5.7347	3.6826	4.7197	7.758	5.6702	6.1066	5.5276	6.1783	5.6378	5.4604	5.643	5.0963	5.8941	6.4403	6.029	5.5091	6.4705	5.1583	3.4686	4.785	6.0208	5.4509	5.0631	6.3598	5.824	4.2698	5.9676	5.9623	6.7144	5.0224	5.8887	6.5057	7.9156	5.2122	5.4212	5.8907	4.0152	5.1164	6.565	6.3374	5.6185	5.8797	7.4253	7.035	5.8427	5.1855	8.1787	7.146	6.6574	6.496	6.4371	5.5475	7.5776	6.5146
PF3D7_0425800.mrna1_1	PF3D7_0425800.mrna1_1;1747	1747	7.3925	6.0081	5.2983	5.667	4.7153	8.4009	5.8344	6.0283	3.8217	7.6432	6.2449	4.9635	5.6197	2.7845	8.074	6.1119	6.0609	4.7787	5.025	6.5413	6.7601	7.5511	6.6138	4.5747	7.9286	4.6803	7.3323	6.6436	6.2361	7.389	7.8784	5.5279	4.8227	7.9157	5.0488	6.5483	4.4429	6.1243	5.6831	4.8535	5.7471	5.5653	5.9184	5.9889	6.357	5.7309	6.3789	5.859	5.4195	4.9103	6.9192	4.8475	5.1309	6.3778	5.9722	5.9253	5.6775	5.9907	6.3365	5.3684	4.6611	7.8151	8.6562	7.9653	5.7952	5.238	5.0618	6.2621	7.1312	6.5185	5.6829	5.4172	7.9668	6.0813	5.7247	5.9486	8.6874	8.0893	8.0204	6.312	5.3356	5.7024	6.1385	7.3479
PF3D7_0425800.mrna1_1	PF3D7_0425800.mrna1_1;1748	1748	7.7523	9.1457	6.5108	6.068	6.0896	6.9146	6.4621	5.1218	5.3067	6.4904	6.501	6.0932	5.5132	4.9293	6.5782	6.4326	5.957	5.9486	5.9939	6.9406	6.7192	8.1341	5.9616	5.8965	6.8962	5.6971	5.6135	5.6798	6.901	6.8063	7.6324	5.2687	6.1621	6.8817	5.5671	6.283	5.5304	6.2085	6.7462	7.5786	4.5686	6.4085	5.732	6.9822	6.8758	6.7171	6.5057	5.9916	5.7458	4.859	6.5514	6.6137	5.4545	6.9417	4.8836	6.577	5.7903	6.5062	6.5755	5.7732	6.6312	7.1213	6.4832	6.4538	5.7355	6.1469	5.9196	5.3802	6.4291	6.2453	7.7192	7.0578	6.451	6.3783	5.4812	7.0369	7.1257	7.3942	6.6489	6.5433	5.6323	5.4552	7.4197	7.7639
PF3D7_0425800.mrna1_1	PF3D7_0425800.mrna1_1;1749	1749	5.6256	5.5078	5.4519	5.0317	5.3406	6.7507	5.6499	4.9905	5.0135	6.8431	6.0622	5.6957	5.4545	5.0635	6.7852	5.4751	5.675	4.9602	5.757	6.7715	5.9427	5.3208	5.2005	4.3695	6.218	4.8826	5.7098	5.2506	6.5549	6.5458	6.3423	3.7803	5.5723	6.9774	5.6817	5.72	5.5689	5.3981	5.3572	5.3132	4.9054	4.3971	5.6502	5.3878	5.2184	5.77	5.3041	4.813	5.4944	4.935	5.6829	6.0056	5.1355	6.2703	5.9333	4.6404	5.8025	6.0766	5.8777	5.5804	5.0777	6.9664	5.9352	5.8575	6.2319	5.732	5.516	5.6424	6.1701	5.3896	4.3161	5.5937	8.1408	5.1169	6.07	5.6704	7.1632	6.7371	6.5345	5.9964	5.1173	4.7241	6.4941	7.5992
PF3D7_0425800.mrna1_1	PF3D7_0425800.mrna1_1;1750	1750	6.5373	6.0286	4.712	5.749	2.7634	5.4138	6.009	4.6971	4.7015	6.4434	6.1231	5.5018	5.1156	3.8709	5.8086	5.5686	5.7208	5.5236	5.843	4.4336	4.9991	5.223	5.1218	5.2836	5.3761	2.9764	5.6415	4.8812	5.6389	6.3454	6.4586	4.0968	5.7471	6.052	4.9681	5.0635	5.5509	4.7027	5.6121	2.8934	5.4542	4.9805	5.3363	5.5311	5.8359	5.0391	5.6156	4.6288	4.047	5.2566	4.8963	5.6693	5.2865	6.0693	4.7996	4.5838	5.3695	5.9727	5.5901	5.3151	5.4545	5.9227	5.4578	6.1123	5.2087	5.5298	5.6404	5.4469	4.8232	5.9912	4.8565	5.3944	6.0144	5.7687	6.1459	5.9296	6.5331	5.7331	6.5136	5.4786	5.2091	3.6702	6.4914	5.7442
PF3D7_0425800.mrna1_1	PF3D7_0425800.mrna1_1;1751	1751	6.1348	5.7377	5.9208	6.1831	5.7129	5.3154	5.6823	6.1451	3.9458	7.0322	5.7123	5.541	5.0121	4.5503	5.5823	5.2668	5.5552	5.6784	4.9946	6.6521	7.2997	4.9477	5.1775	6.0836	6.1278	0.7485	5.3172	4.5503	6.6149	6.2999	5.3607	5.1827	6.042	5.7382	4.7871	4.4944	5.5759	5.6568	6.6101	3.6194	5.3041	5.7626	5.6147	5.0613	6.1671	5.2445	5.8829	5.7029	5.0063	4.4148	5.4482	5.6352	3.8953	6.4062	6.1158	5.2906	5.4963	5.791	5.3806	6.0409	6.1313	6.1853	5.5497	5.7798	4.585	5.8807	5.0976	5.6871	6.5527	6.2826	4.7388	5.9535	6.0862	5.5357	5.4386	5.6473	6.483	6.1587	6.1497	5.6447	6.0826	5.3103	6.3794	7.7582
PF3D7_0425800.mrna1_1	PF3D7_0425800.mrna1_1;1752	1752	5.5261	4.6369	5.2705	4.8197	5.5401	4.5261	5.2525	5.3899	4.5619	6.602	5.8171	4.3306	4.6334	5.8243	4.846	5.1223	5.0798	5.5759	4.3992000000000004	6.342	6.557	5.3802	6.052	5.62	5.5503	4.0453	3.7581	5.3892	5.8435	6.3165	5.6291	4.7944	6.5108	5.8485	3.3406	4.228	4.4692	5.9722	5.7131	4.2172	4.4848	5.2931	5.5435	5.9505	5.2884	4.8515	6.2436	5.4764	5.09	4.1018	5.8435	4.3031	4.0426	6.2553	4.7682	4.8938	5.3431	7.6577	5.823	5.0431	5.2472	6.765	6.0422	4.839	5.8667	5.7554	4.5999	5.7115	6.5913	5.7892	5.8326	5.114	8.8076	5.4983	5.8148	5.6568	6.0085	6.011	6.0817	6.3889	5.1098	4.857	6.0525	7.5758
PF3D7_0425800.mrna1_1	PF3D7_0425800.mrna1_1;1753	1753	6.0883	4.7071	5.6294	5.3554	2.0875	5.406	5.3561	4.337	5.0514	5.8679	4.9869	3.4647	4.5148	2.9146	4.0409	4.6887	5.3827	3.8084	5.4104	6.7192	5.6648	3.228	3.9477	4.3639	4.565	4.1152	4.2913	4.1235	6.3457	6.2754	5.6288	3.7729	4.4135	5.3252	4.7661	2.4087	4.2133	5.6938	5.4246	1.6229	4.8525	4.4296	5.8146	4.3111	4.5928	5.4861	5.2145	4.9059	4.5198	4.0781	4.991	5.5373	2.8298	5.4439	5.2407	3.5311	4.6479	6.6935	4.8748	5.1751	5.5494	5.1276	4.3052	4.9307	4.5613	5.6719	5.4199	4.9179	5.8848	4.7803	4.5398	4.634	8.6259	4.9937	5.1218	5.8032	6.4983	5.4841	5.4793	5.0721	5.9001	4.6177	4.157	5.7162
PF3D7_0425800.mrna1_1	PF3D7_0425800.mrna1_1;1754	1754	5.6118	5.7658	4.8861	4.7814	3.6346	3.6599	5.1671	4.5644	1.1953	5.7268	5.0219	3.6781	3.847	2.3923	4.3604	4.5236	5.211	4.1293	3.7939	5.133	5.2709	4.784	4.7677	4.2824	5.319	4.1408	3.742	4.9828	5.5981	5.8425	4.6334	4.8919	5.0475	5.2713	4.2334	4.934	4.3771	4.1218	4.9699	3.9891	3.8319	4.6943	4.2079	4.7511	4.5198	4.1169	5.7369	4.9392	4.116	1.189	5.1301	3.8207	2.2172	4.8689	5.0535	4.0418	4.2795	5.6299	5.3988	4.4751	4.1587	5.6693	4.1416	3.6724	4.6724	4.3455	4.189	4.7708	3.5632	5.1993	3.0197	4.7793	6.6447	4.6439	5.3782	5.4469	6.1753	5.5113	5.7112	4.9059	4.2165	3.6159	4.9977	5.8965
PF3D7_0425800.mrna1_1	PF3D7_0425800.mrna1_1;1755	1755	5.61	5.3632	5.0448	4.9905	4.2016	3.6758	4.9768	4.2188	2.251	5.342	4.0661	3.1779	5.0661	3.6229	2.1953	4.7766	5.2199	4.1985	4.6141	4.2913	5.093	5.4529	2.7049	4.4209	4.8802	2.6599	4.8659	4.9458	4.9193	4.784	4.5484	3.5211	4.7355	4.594	4.7015	1.0704	6.7913	5.0626	5.2449	4.5435	3.5008	4.2743	4.4155	4.2449	4.7268	4.5097	3.585	5.4353	2.9336	4.3176	5.0027	4.6276	3.7388	5.0921	4.943	3.669	4.6017	5.9267	5.0405	4.8659	3.9864	5.2323	4.3875	4.3861	4.7032	5.0913	4.373	5.0391	5.4326	5.1202	5.7371	6.0853	5.3726	4.6565	4.8992000000000004	4.1227	5.5638	5.0099	4.1119	5.5132	5.2491	4.488	5.3288	4.4575
PF3D7_0425800.mrna1_1	PF3D7_0425800.mrna1_1;1756	1756	5.9971	5.6508	5.1247	5.0206	3.4555	4.9463	4.5103	2.0036	2.6622	6.2063	5.0435	5.3459	4.3771	3.5273	5.9855	5.9727	5.2939	3.366	5.2909	4.8278	5.6599	5.111	3.4893	3.2418	4.6741	3.4463	2.4931	4.8977	5.4212	5.7525	5.6328	4.9982	3.7344	5.0657	5.3716	3.7334	5.7276	5.3646	4.7071	4.7517	5.213	4.62	4.3291	3.1227	3.2464	5.8146	5.4757	3.8963	3.8885	5.044	4.1946	4.588	4.2219	5.7874	5.2114	4.275	5.6061	6.0603	4.6673	5.5586	4.4276	6.1432	5.4967	5.3667	4.4222	4.0383	4.7371	5.2483	5.0409	6.3588	4.61	5.1424	6.3223	4.7148	5.1391	6.1227	5.6433	5.5491	5.9959	5.4226	5.07	5.3698	5.0704	4.6421
PF3D7_0425800.mrna1_1	PF3D7_0425800.mrna1_1;1757	1757	6.9664	5.3961	4.5185	5.5696	3.9523	5.8946	4.9326	4.033	2.4087	6.9062	6.2168	5.4545	5.2547	4.8135	5.7714	4.7366	5.4673	3.0635	6.0092	6.5458	5.8758	3.7049	5.1489	4.9217	4.6859	4.2928	4.238	5.466	6.9941	6.3277	5.511	4.1383	5.0387	5.5735	4.6264	3.7677	5.9896	5.1313	6.4676	4.5008	5.2596	4.3234	4.9639	4.3909	4.7777	6.0904	5.7629	5.9912	3.7613	6.3505	5.1815	4.8787	4.2898	4.4963	6.2232	5.3586	4.9547	6.4584	4.9667	4.9189	5.6456	6.8057	5.3923	5.4373	5.2972	4.3576	4.281	4.0188	5.1379	5.6935	4.8298	5.7076	6.415	5.1424	6.2116	5.5928	6.8721	5.6436	5.905	4.6594	6.019	4.5166	5.0682	5.6479
PF3D7_0425800.mrna1_1	PF3D7_0425800.mrna1_1;1758	1758	6.5622	4.9932	6.121	4.8948	4.6358	5.2468	4.9768	2.06	3.3089	6.6057	4.7835	6.1611	4.7861	5.4273	5.9371	5.591	6.1235	1.7004	5.7918	6.3632	5.6076	4.9855	4.4074	5.3416	4.8374	4.1691	4.3341	4.3957	7.4445	6.5546	5.5913	4.7098	5.79	5.1465	4.3743	4.5379	3.856	6.0063	5.9766	5.5723	3.4356	5.0535	5.4828	5.1615	5.2791	6.0734	5.84	4.6966	5.1276	4.5008	4.2547	5.5122	5.2238	5.2475	6.2517	5.856	5.2787	6.0483	5.4236	6.0036	4.5625	6.5207	5.009	5.6602	4.9991	5.2242	4.3778	5.2384	5.5668	6.4653	4.7724	5.7279	5.6115	4.8972	5.9923	6.0255	6.5708	5.9775	6.1993	4.9165	4.0909	4.9575	5.0755	6.8257
PF3D7_0425800.mrna1_1	PF3D7_0425800.mrna1_1;1759	1759	6.5314	6.0738	4.1946	5.904	4.4535	6.0383	5.615	2.3757	2.3533	7.53	5.2323	4.7355	5.2813	2.8797	5.7393	5.2891	4.7814	4.2705	4.9896	6.3651	5.9493	4.8465	5.2418	5.1367	5.3868	4.3147	4.8099	4.5273	6.4588	6.4653	6.3544	4.3806	6.2976	5.5198	4.6611	5.5037	4.925	5.5573	5.4712	5.0862	5.43	5.1759	4.3399	5.2638	4.9083	5.2638	5.8662	6.1572	5.0422	4.2972	5.3034	5.2802	4.5868	4.4269	5.5807	6.1769	5.9944	6.4036	4.9198	5.6467	4.9777	6.8835	5.7353	4.7949	3.8197	5.2578	4.4515	4.6639	5.3909	6.4177	5.669	4.7608	5.849	4.6496	6.7319	4.7137	6.718	5.9889	6.4744	5.0575	4.7214	4.3771	5.9011	4.7538
PF3D7_0425800.mrna1_1	PF3D7_0425800.mrna1_1;1760	1760	6.6324	6.2636	5.8684	5.9925	5.2475	5.0027	5.4053	4.1595	3.1424	7.3519	5.4995	5.5176	4.9593	6.077	5.8225	5.55	5.4883	4.3363	3.84	6.0387	6.0228	5.5441	5.2795	6.2095	5.4283	4.2698	5.4165	4.8253	6.2839	6.8117	6.1318	5.2627	6.7631	5.5835	5.8777	6.0248	5.438	5.7876	6.7208	6.347	4.5981	4.281	5.434	5.3041	3.0738	5.4754	6.1241	5.5789	3.9791	4.8068	4.6058	5.911	5.0592	5.2754	6.0507	6.5761	5.9791	7.0028	6.4045	5.1819	5.2165	6.9292	5.5659	6.1198	5.4212	5.7882	4.6023	6.1285	5.8037	6.0173	6.155	6.2168	7.0852	4.9676	6.1896	6.0088	7.5329	5.3705	6.5234	5.6786	5.7677	4.3903	4.5814	5.9941
PF3D7_0425800.mrna1_1	PF3D7_0425800.mrna1_1;1761	1761	6.6873	5.4376	5.7677	5.888	4.4705	5.684	6.3535	3.3118	2.4222	6.5679	5.9823	5.5062	4.3903	5.0286	6.0343	5.4239	5.1819	3.4568	5.0317	6.3999	6.6733	5.7827	5.5978	5.5641	5.2784	3.9021	6.3165	4.4128	6.6076	6.4617000000000004	5.5856	4.1898	6.1367	5.8186	5.4995	5.1711	5.3992000000000004	5.7942	6.5593	5.3505	5.2426	4.9054	5.1301	4.943	5.1554	4.7285	5.5416	5.3691	5.6633	5.5276	4.8669	4.5723	3.2203	5.4552	5.6041	6.6864	5.602	6.7156	5.5699	6.2087	5.3067	7.2657	5.8582	5.4634	4.2126	5.545	4.8605	5.7173	5.4138	6.8103	6.3447	6.2186	6.5449	5.1094	6.4822	5.7452	7.4352	6.2621	6.1689	4.5509	5.9006	3.6724	6.0457	5.6702
PF3D7_0425800.mrna1_1	PF3D7_0425800.mrna1_1;1762	1762	6.8279	5.7721	5.0768	4.6831	5.3927	7.5714	5.2008	4.2342	4.9584	7.2771	6.3945	6.6465	5.1477	5.5607	7.479	5.6375	4.497	3.9126	5.6209	7.1557	5.8324	5.3892	5.6415	6.2915	4.0781	4.0144	4.9383	5.1252	6.7466	5.8452	6.8712	3.278	5.8743	5.6115	5.4138	4.9054	6.1453	6.5314	6.5111	5.36	4.9246	5.1635	5.1489	6.0358	5.0648	6.0494	6.1098	6.4492	5.6118	5.0343	5.225	5.079	4.9184	5.7049	5.6355	5.6516	5.3165	6.6782	5.3702	6.2815	5.545	9.0355	4.373	5.4744	3.2645	6.2462	5.3262	5.5786	6.6473	6.5717	6.2005	5.4087	6.4637	5.14	5.436	5.5512	8.7092	6.1637	6.0308	1.6462	5.6628	5.4874	5.1795	5.2585
PF3D7_0425800.mrna1_1	PF3D7_0425800.mrna1_1;1763	1763	6.6665	5.6288	6.463	6.6232	4.8977	5.8056	5.033	3.7655	3.4893	7.0341	6.0866	5.3132	5.5141	4.7787	5.466	5.8186	5.2946	3.856	5.6017	5.9016	6.0841	5.3572	5.408	5.2338	5.0853	3.384	4.7787	5.5665	6.3404	6.3983	6.1649	2.846	5.8689	4.135	5.8273	6.1554	4.6118	6.3501	7.2563	4.4893	3.9588	5.0904	6.1727	4.7225	4.5298	5.8076	5.2304	4.6053	5.5762	5.7107	5.4744	5.5154	5.1587	6.5497	5.537	6.0197	5.8027	6.6655	5.7578	5.1579	4.7252	6.2536	4.5826	4.729	5.0005	5.4578	4.934	5.6682	5.896	6.2392	5.8873	6.3583	5.8374	5.5033	6.2966	5.3212	6.8757	5.0811	6.9477	5.1558	5.3226	4.3985	6.2658	5.4043
PF3D7_0425800.mrna1_1	PF3D7_0425800.mrna1_1;1764	1764	6.6569	5.9477	5.1687	6.0611	5.4036	3.9937	5.6436	3.1683	4.1946	7.0377	6.5838	6.0944	4.4764	3.6982	4.7186	5.8407	5.135	5.076	4.9982	5.4699	5.8977	5.6404	4.6415	5.6191	5.4529	4.5097	4.06	5.3477	5.8455	6.1769	6.6247	5.5065	5.7439	5.1599	4.373	3.8104	5.3161	5.3854	5.7777	5.7347	4.1779	4.0566	5.9399	4.8445	5.3466	4.9222	5.8773	6.2771	3.3923	4.8329	4.859	5.9595	4.2095	5.4861	5.5668	5.4205	4.7751	6.3712	5.6238	5.4963	6.06	6.2709	5.8286	5.3208	5.7263	5.8634	4.3778	4.7458	5.9418	6.019	5.4748	5.4744	5.7049	5.9444	6.3834	6.0248	6.2166	6.3145	5.9593	5.3132	5.2052	4.7257	5.9752	6.1029
PF3D7_0425800.mrna1_1	PF3D7_0425800.mrna1_1;1765	1765	6.0712	5.8718	4.3001	4.5078	3.5211	3.7613	5.3635	2.8777	3.6814	5.8902	4.8161	5.1127	5.0108	2.5945	4.7082	5.4263	5.5201	4.111	4.7181	5.9866	6.2083	4.9136	5.2403	5.4346	4.9547	2.3132	4.9695	4.8699	6.1171	4.8718	5.8215	5.6642	5.9112	4.6094	4.9212	4.1811	5.0575	5.5515	6.3942	3.844	4.1715	5.4005	5.8311	4.9322	5.7926	5.6665	4.8495	4.7975	4.5173	5.1453	4.5192	5.4799	4.8895	6.3951	4.3154	5.4118	5.1432	5.278	5.1114	5.466	5.7208	6.0509	4.7279	4.6724	5.7268	5.4145	4.6915	4.9919	6.0152	5.8104	3.8012	5.1755	5.0308	3.228	4.634	5.7195	6.7824	4.9093	5.7482	5.9081	5.9855	4.3568	5.0798	6.3763
PF3D7_0425800.mrna1_1	PF3D7_0425800.mrna1_1;1766	1766	5.3096	5.3899	4.8938	5.3118	4.4989	4.6871	5.6727	3.9514	4.749	6.3461	4.9607	6.2288	4.9937	4.4005	4.3038	5.9458	5.1227	6.4846	5.3012	5.9105	5.0135	6.4345	5.4611	4.1914	5.2126	4.2765	4.2055	5.0622	6.0277	5.903	7.1904	5.1827	5.4022	6.2323	5.1993	4.7458	4.7485	4.7965	6.257	4.1018	3.1875	3.8934	7.9868	5.954	5.497	5.5546	6.6061	5.4376	5.1506	4.541	4.9298	9.1029	4.9764	6.359	5.6885	5.3169	5.557	6.4326	5.5616	5.6401	5.714	6.4504	5.4816	5.4679	5.0383	5.5081	3.61	5.2895	6.9357	5.6784	5.0325	5.4229	5.9944	5.2574	5.5204	4.7581	6.8349	5.5084	6.3964	6.2998	6.37	5.6803	6.4197	5.6628
PF3D7_0425800.mrna1_1	PF3D7_0425800.mrna1_1;1767	1767	6.5857	6.1574	5.3306	6.5444	4.9174	5.8255	4.9537	5.9607	5.3295	6.3167	5.6562	8.6233	6.1268	4.557	4.3695	5.5653	6.3932	4.4874	5.7216	6.8012	5.9741	9.4291	5.3291	5.3071	5.4453	5.3551	5.1981	5.5279	6.691	6.3743	9.73	2.9336	5.3234	5.4179	4.2479	5.925	6.5278	5.0963	6.0201	4.7142	4.2188	4.6859	7.0847	4.9718	5.7211	6.0581	6.7323	6.2943	2.541	5.4643	5.7145	8.1833	6.1568	6.4922	5.9907	5.6223	5.1322	5.2928	5.7363	6.2834	5.2334	6.5204	4.5211	5.3736	5.3359	5.7118	5.0272	5.5534	5.4728	5.5404	5.202	6.0141	5.8931	5.4809	7.1558	5.6938	6.8425	5.4453	8.5046	5.5413	4.8094	6.1054	5.8202	4.9189
PF3D7_0425800.mrna1_1	PF3D7_0425800.mrna1_1;1768	1768	8.1064	5.8422	5.749	8.1994	5.1156	5.9184	5.7514	5.9588	5.3111	8.0589	6.0481	9.5987	7.3829	4.9098	6.5181	5.6203	6.6802	5.5841	5.6026	7.3397	6.4891	10.5453	5.5097	5.2165	4.5472	1.9855	6.0781	5.9775	7.3454	7.1637	11.5005	5.0418	6.2756	6.2434	3.8022	5.7271	6.4978	6.6816	6.6294	6.0516	4.9672	5.4515	6.1391	6.3887	7.5885	6.4739	8.9669	5.6899	5.2257	5.3306	5.3688	6.2915	6.4269	6.384	6.0018	5.0712	5.6938	6.4679	5.9959	6.4822	6.52	7.2404	7.4849	6.8976	2.6848	7.1467	5.5954	7.5471	5.1767	5.7732	5.3778	5.7549	6.7752	6.6397	6.4578	6.3127	7.9808	5.3248	8.045	6.0123	6.4756	5.2024	8.0472	5.4634
PF3D7_0425800.mrna1_1	PF3D7_0425800.mrna1_1;1769	1769	9.2271	7.4114	7.2847	8.9863	6.624	6.9336	5.9932	7.6533	6.0197	9.4352	7.2643	9.6718	8.7629	6.3891	6.8793	7.5705	7.3501	6.2261	6.8957	8.5558	7.7751	12.125	7.819	5.9535	6.9178	5.0989	7.0385	6.7285	9.0802	7.5791	12.21	7.1737	6.8244	6.89	5.4363	6.4634	7.7671	7.4057	7.0544	7.3415	6.1414	7.4652	9.5491	7.2302	7.9393	6.9749	11.2206	7.4902	6.4185	6.691	6.9743	8.914	7.4325	7.6755	7.6302	7.0729	5.6599	7.0405	6.1554	8.3434	8.8074	8.2934	9.175	7.8897	6.0672	6.7025	6.9147	8.5078	7.4833	8.0066	6.1975	6.339	8.3568	7.3023	8.732	8.8168	9.0087	8.5078	8.8316	6.1906	6.7957	6.8479	9.1874	7.3279
PF3D7_0425800.mrna1_1	PF3D7_0425800.mrna1_1;1770	1770	8.5641	7.9392	6.9236	9.3178	10.6907	8.2575	6.855	7.8602	10.6961	8.959	9.1633	9.4137	9.1227	10.6726	9.5109	8.2275	7.8156	9.4112	7.2988	8.4569	8.5958	12.1766	7.1553	7.4791	6.9804	5.408	7.3057	5.8691	8.7216	8.3708	12.6409	5.963	7.3438	7.4935	4.5546	6.5265	8.6949	8.06	7.7768	7.6081	7.6503	7.4983	11.3419	8.3087	8.1756	8.0108	10.7812	7.8979	6.1653	7.5495	7.5447	11.206	10.6735	7.9907	6.2456	6.3556	6.5612	6.989	7.3776	8.6294	10.2846	8.2152	10.7311	8.0733	7.3084	5.9993	7.2818	9.1453	6.9048	7.5313	6.2376	7.4646	8.7219	8.4166	8.7152	9.8912	8.8614	9.9836	9.5572	7.4282	6.6616	7.9337	9.5161	7.1725
PF3D7_0425800.mrna1_1	PF3D7_0425800.mrna1_1;1771	1771	7.4591	10.195	5.8326	7.1845	5.0431	7.1034	6.7882	6.8225	6.1179	8.6706	8.7132	8.2327	6.9704	5.4764	6.1133	6.7152	6.8278	3.9882	7.2306	7.1851	7.4205	9.3271	5.348	7.5709	6.5192	6.3742	6.2026	7.0144	7.9732	7.0704	9.8874	5.9472	7.0714	6.7452	6.1148	5.9388	7.102	6.4874	7.064	10.3658	8.9449	7.0599	11.2926	9.2229	6.7193	6.2014	8.2101	7.0423	5.4989	7.763	7.7799	11.6868	8.9335	7.7305	6.0356	5.7856	6.8424	8.0421	6.9635	6.8505	6.4936	7.3171	7.5296	6.7776	7.0561	6.2536	6.8104	6.8842	6.5814	6.3399	5.8465	6.4039	7.4718	7.1092	7.9147	7.057	7.8249	7.662	6.9915	7.4736	5.1289	7.5099	7.2189	7.6115
PF3D7_0425800.mrna1_1	PF3D7_0425800.mrna1_1;1772	1772	7.7323	10.273	6.6896	5.6901	5.9782	6.6813	6.5378	7.0344	7.0038	8.3444	8.692	10.1565	6.522	5.4992	7.502	6.6924	6.5654	10.922	6.9736	6.9962	6.9882	8.4931	8.2737	7.9841	6.9896	6.5869	6.5841	7.0983	7.9756	6.6578	9.0998	6.8942	7.2635	6.7684	6.3776	6.1221	6.5839	6.3794	9.0167	10.8826	7.8769	6.7178	11.1547	10.8948	6.9801	5.6938	6.4237	8.4397	5.6352	7.9573	8.2688	10.9314	8.2877	7.2991	5.439	5.6845	6.5569	8.3419	8.6649	7.0363	6.7962	7.4031	9.1241	7.166	7.1856	5.2246	7.0089	6.9938	8.5211	6.8369	5.9709	6.1008	8.982	10.1045	8.0626	7.1219	7.7413	9.538	7.2372	8.1311	5.2795	7.9092	8.3142	7.3831
PF3D7_0425800.mrna1_1	PF3D7_0425800.mrna1_1;1773	1773	8.7908	10.4495	5.7241	7.2053	6.1129	10.4666	6.4901	6.8779	7.1625	9.5234	9.5168	10.6251	6.3899	6.2869	10.5698	6.8941	6.2802	12.3517	7.2354	9.3298	6.3789	6.4736	10.7621	6.0027	7.0762	5.8963	6.6545	6.4021	9.7236	7.7244	9.3969	10.4792	6.3584	6.8739	5.6082	6.11	7.9993	8.2374	7.485	10.8333	7.6112	7.5091	8.6765	10.8664	8.4205	6.4785	7.19	7.0527	6.5736	8.4895	8.9736	8.7275	8.2518	7.4968	6.4827	6.497	7.1401	7.5214	14.4365	5.8829	6.6791	7.5137	8.7486	6.9162	7.1977	6.15	7.4271	6.6578	8.9948	6.3954	5.7637	6.8537	8.1376	14.4481	7.2945	6.8755	7.5109	9.7186	7.5547	7.4572	6.2472	8.7168	6.6109	9.1678
PF3D7_0425800.mrna1_1	PF3D7_0425800.mrna1_1;1774	1774	8.4773	10.3527	6.5301	7.2295	6.2305	11.1452	5.218	6.4992	6.5024	8.9035	8.7464	9.5277	5.9467	5.1039	8.5844	6.3999	6.7993	7.3939	5.8156	9.3218	6.4955	5.7692	6.292	6.1471	8.7399	5.5226	4.8718	5.0272	9.8884	6.3759	8.2076	5.8875	6.6294	8.7529	5.285	5.465	6.5974	6.3176	6.7459	10.3926	7.4277	5.7487	7.6659	8.9154	8.062	5.7134	6.0887	6.4296	7.7754	7.0651	7.9807	7.8395	7.7995	6.635	4.5951	5.6232	6.9515	9.0605	13.7791	6.0987	6.57	6.6922	8.3958	6.6957	6.6588	7.4279	6.9556	5.6599	6.6292	7.1547	5.6407	6.5782	7.3254	13.8316	6.6875	6.7015	7.4526	7.0922	6.9121	6.9855	6.9052	7.7521	6.3742	7.2909
PF3D7_0425800.mrna1_1	PF3D7_0425800.mrna1_1;1775	1775	10.3038	9.2277	6.1137	5.5984	6.3667	9.0696	5.8395	5.6516	5.4712	10.6766	8.2987	4.8186	5.96	4.9713	9.2639	5.9115	5.4565	4.5423	5.111	6.7126	6.1206	6.0065	4.4383	5.1428	6.3628	4.7861	5.9052	5.06	6.6582	6.3688	7.7042	4.4522	5.814	7.0901	6.1221	5.3951	3.8319	5.1719	6.4968	9.9238	8.0832	5.5683	7.0907	6.0919	10.5846	5.0609	5.4558	5.6026	7.2473	7.3639	7.7757	7.0328	8.3283	6.1835	5.6696	5.0862	5.3298	6.1348	6.3635	5.0184	5.009	7.2033	7.9741	5.9937	7.1081	6.9873	5.1739	6.6838	7.455	6.4762	4.7474	5.7832	6.7747	6.7854	5.966	6.3818	6.962	6.6411	6.6648	8.1693	6.373	6.0018	7.234	7.9227
PF3D7_0425800.mrna1_1	PF3D7_0425800.mrna1_1;1776	1776	8.0794	10.1881	8.2965	6.4182	5.2957	8.9371	5.7602	6.2401	4.4874	8.8527	8.8741	5.9047	4.4951	4.6826	7.4064	5.6915	5.9782	4.8555	4.6865	5.8278	6.6213	5.6551	5.0228	5.5586	5.9512	5.251	5.5945	6.0007	5.9903	6.5896	7.718	4.4155	6.5621	6.3147	5.1993	4.3999	5.8684	5.5518	7.6871	10.1221	7.8012	5.4172	6.8382	6.5287	7.0799	5.8537	6.5196	6.9386	6.2269	7.6573	7.8455	6.7645	7.5194	6.1723	5.3273	5.4796	5.9456	6.0137	7.4467	5.1239	6.8606	6.5226	7.3166	6.0853	6.6215	6.6789	4.8875	5.9683	5.1727	6.7214	6.4254	6.3816	7.2016	7.0011	5.935	7.1242	6.8694	6.6915	6.5689	6.0535	6.5099	3.6971	6.3266	4.8535
PF3D7_0425800.mrna1_1	PF3D7_0425800.mrna1_1;1777	1777	7.7979	9.1872	6.3726	5.2913	5.3909	6.9666	5.4822	5.4259	6.134	8.2603	7.9354	6.4489	5.689	2.7225	6.5865	5.4529	6.2016	4.0063	5.6966	5.7663	6.0418	5.2422	5.8382	5.4512	6.3598	3.3132	10.2788	5.8951	5.9607	5.6427	6.8696	3.9846	5.6927	6.3815	4.3399	8.717	5.4124	4.723	5.9837	10.0223	7.4539	5.4919	6.464	5.1675	7.6418	5.5398	6.5741	5.8291	6.4	6.9772	7.5143	6.729	6.973	6.3743	5.7882	6.2439	5.4909	5.3092	7.2834	5.3241	6.1701	6.9563	5.8622	5.7013	5.3754	4.9846	4.3212	5.9873	6.5992	5.9229	6.1243	6.1799	6.5176	7.1122	5.0708	6.3975	7.2475	6.2003	6.0674	6.1595	6.0644	3.9635	5.8086	7.9517
PF3D7_0425800.mrna1_1	PF3D7_0425800.mrna1_1;1778	1778	6.3633	7.3358	6.1148	6.5762	4.7819	6.0041	6.0766	4.4893	2.6554	7.2	6.3607	5.5478	5.503	4.0531	5.2746	5.2028	6.238	4.6421	5.1663	7.2687	6.589	5.441	11.7171	5.8912	5.5699	2.2898	4.9131	5.2943	6.9617000000000004	6.9397	6.0836	11.6454	5.8395	6.2411	5.6032	4.3413	4.406	4.4581	5.3345	8.799	6.5329	4.0644	5.4383	5.6605	6.1024	6.0644	6.0301	7.2695	5.8019	5.1835	6.3438	4.8992000000000004	5.0321	6.9125	5.3466	5.8412	5.3331	9.7957	6.7218	4.9307	5.6229	6.7425	6.3007	5.3288	7.9671	6.4438	4.2898	5.1432	7.2161	6.2052	6.5218	5.4053	9.9949	6.5621	5.8741	5.8542	6.6594	6.2104	6.1379	8.3078	6.2077	5.2931	5.1651	7.6755
PF3D7_0425800.mrna1_1	PF3D7_0425800.mrna1_1;1779	1779	6.941	9.9027	4.8575	5.9033	5.6109	8.1588	6.0959	7.701	3.433	8.5045	6.2839	6.0244	6.0257	5.0094	9.4965	5.2946	7.5978	3.9514	5.4396	6.1291	6.7882	5.1763	7.1381	6.7858	6.1062	3.0824	5.3416	5.1214	5.3761	5.8912	5.9191	6.7404	6.6946	6.1463	4.0197	4.6392	6.1114	5.0921	5.5426	9.7423	5.3978	4.887	5.7952	6.1305	6.0292	5.7957	6.1121	5.3366	5.5653	7.6684	6.6103	6.04	6.5166	5.7936	6.3034	4.5644	6.4241	7.2731	6.762	6.646	5.8202	6.488	7.5055	5.675	5.5179	6.1463	4.8344	5.5148	3.9607	6.3759	5.6302	5.1635	7.6381	6.4146	5.572	6.1256	6.7181	6.4051	6.142	5.6138	5.6185	4.09	5.5922	5.0281
PF3D7_0425800.mrna1_1	PF3D7_0425800.mrna1_1;1780	1780	7.2024	10.3901	6.2834	5.5638	4.7263	9.28	5.0094	4.8924	3.1969	7.6117	6.8442	5.5113	5.4896	4.4019	9.3354	5.5239	5.4679	3.9873	5.7687	6.5878	6.6873	6.337	5.8364	6.6928	6.0695	4.7458	4.054	5.1526	6.0851	6.8755	6.2919	4.079	6.8839	6.7363	5.8347	3.4725	5.1027	5.3691	6.3316	10.078	5.2005	4.4963	4.3089	5.5841	6.1926	5.6991	6.2091	4.3667	5.9359	4.6639	4.9093	4.701	4.9639	4.1867	5.2449	5.7021	5.2513	5.9023	6.3846	3.6276	4.6639	6.7373	7.9572	6.1447	5.2157	6.3031	5.373	4.9406	5.4406	5.8079	6.3468	6.0106	6.4819	5.8379	10.1298	5.1723	7.5368	6.5056	5.6576	6.3349	5.4212	4.3875	5.6144	3.9973
PF3D7_0425800.mrna1_1	PF3D7_0425800.mrna1_1;1781	1781	7.3591	9.7052	7.2818	6.0618	5.5217	6.669	5.5423	5.8545	6.243	7.724	6.4754	7.2858	5.5717	6.4992	6.6118	5.0126	6.7903	4.7592	6.5546	6.8562	7.0753	8.2455	6.1471	5.0802	6.4634	5.7732	5.4393	5.6264	6.7609	5.6673	7.9054	6.4749	5.7431	6.941	2.9982	3.4141	5.7536	6.3366	6.1254	9.1398	6.1963	2.926	5.6053	5.1485	6.5045	7.265	7.636	5	6.2277	3.6893	5.5033	4.5814	6.4777	6.195	5.6238	5.4931	6.4128	6.3896	5.5889	4.905	5.6845	6.6643	7.606	5.5546	4.7724	6.3298	5.4634	4.0934	4.2001	7.8153	7.183	5.3154	7.9085	6.4899	5.7238	6.5086	7.9135	6.8662	5.9505	5.5616	5.5367	5.9381	6.1859	5.4796
PF3D7_0425800.mrna1_1	PF3D7_0425800.mrna1_1;1782	1782	7.7458	5.3677	4.7576	5.2346	4.814	5.7189	4.5969	4.2668	4.0383	7.1857	9.2414	6.7252	4.9704	5.2802	5.0448	5.1106	5.5314	4.8505	5.1069	6.2065	5.0548	6.9831	3.568	6.0809	6.7226	4.292	5.0798	4.9732	6.7979	6.04	6.8612	4.5892	6.2085	6.1916	3.7527	4.5993	6.1056	5.6177	4.5613	4.6702	5.6401	4.054	5.0193	6.1483	5.8143	5.5613	3.4449	5.1043	4.6977	3.2735	4.6639	4.8629	6.1491	5.0405	4.9449	5.3695	5.934	5.4835	5.9773	4.6421	5.3544	7.3001	7.1547	4.5472	5.2071	5.8035	5.0583	5.2615	4.126	4.9079	3.2418	5.6221	5.9191	5.1514	5.0501	5.1639	8.009	5.503	5.7131	5.6259	5.1827	4.254	2.844	5.0396
PF3D7_0425800.mrna1_1	PF3D7_0425800.mrna1_1;1783	1783	5.5829	4.342	5.0866	4.8268	4.2418	4.0875	3.991	4.1077	3.6264	4.845	5.9343	4.6094	4.8135	4.1683	4.3455	4.9681	3.9598	3.8669	4.6323	4.5329	5.8736	4.3799	4.0321	5.7814	6.054	3.859	3.3147	5.2012	5.2891	5.7923	5.3226	2.6713	5.7897	5.8148	3.7409	3.6029	5.6221	5.2153	5.2491	3.5717	4.0108	3.6803	5.0188	4.3067	4.1457	4.4482	7.4866	4.4376	2.111	3.0461	4.5435	4.9891	6.9868	5.2012	4.934	3.9837	4.8258	6.4106	5.5002	3.7388	4.9331	4.6662	5.4124	4.4899	3.7549	4.6938	4.6685	5.0479	4.9575	4.1643	3.7814	4.5963	6.5935	3.3896	4.2273	3.7049	6.4167	5.0148	3.8125	5.1558	3.4529	3.859	4.4522	4.3161
PF3D7_0425800.mrna1_1	PF3D7_0425800.mrna1_1;1784	1784	5.6713	5.5141	4.9662	5.3799	2.4673	3.4195	4.4944	4.4403	2.1538	6.2718	4.6404	3.8718	4.546	3.6311	4.0391	3.9773	4.4705	3.5534	4.3377	4.2388	5.4053	5.0613	4.1635	3.366	5.1436	4.1227	3.6882	4.0661	4.4575	4.8545	4.2118	2.7463	4.9919	4.8714	4.4548	1.9411	5.9117	4.8329	4.7592	3.6496	3.4476	3.1779	4.5179	4.6005	2.9891	4.5723	3.6017	5.3875	4.2935	4.7544	5.1039	4.6106	5.1747	3.025	5.2091	4.645	4.3951	5.1305	4.99	4.3284	3.7104	4.6798	4.9796	5.0781	4.0206	5.1647	4.9542	4.9773	4.6421	5.2161	4.238	4.3757	5.4246	4.4699	4.8866	2.568	5.4413	3.9662	6.9077	3.0268	3.3306	3.0959	4.1522	3.3001
PF3D7_0425800.mrna1_1	PF3D7_0425800.mrna1_1;1785	1785	5.5829	5.4558	4.5509	4.591	2.9727	4.5065	4.6502	3.7708	1.8875	5.5392	4.9977	5.3674	4.1771	3.0444	5.4155	4.2055	5.0674	3.3074	2.5311	7.4002	4.6616	2.6182	4.9602	2.4303	5.0579	2.7093	4.5429	4.4594	5.2634	5.4482	5.8352	2.8135	3.6792	4.1326	4.1723	2.4303	5.2887	4.6826	4.9026	4.9246	4.986	4.0687	4.8298	1.541	4.04	5.2399	4.9584	4.6707	3.925	3.4529	4.6741	4.5987	1.9298	4.1027	5.2939	4.934	5.2861	5.2895	5.753	4.5336	4.6685	5.2839	3.3234	4.5552	4.319	4.9355	4.849	5.4289	4.6651	5.1355	2.7225	3.6554	3.4607	3.6882	4.2234	4.269	5.7477	4.7306	5.6899	1.8639	4.6363	3.4983	4.9955	4.8415
PF3D7_0425800.mrna1_1	PF3D7_0425800.mrna1_1;1786	1786	4.9644	5.3323	5.2284	4.3583	3.8248	3.7334	4.1906	3.7824	0	4.9074	3.1699	3.9625	4.4039	1.4647	2.4542	5.1408	5.1591	1.4436	4.5759	2.8738	4.6859	4.1035	4.0883	3.1227	4.8207	3.3854	2.6439	4.5254	4.4542	4.6206	4.943	3.3491	4.0496	4.3477	3.856	1.251	3.6656	4.8704	5.1898	3.4087	5.2215	2.9011	4.6871	4.9869	4.0687	4.3391	4.4039	3.8639	1.2449	3.269	3.7082	4.2487	2.3896	5.3323	4.5668	5.0193	4.7565	4.7436	5.0475	3.1859	4.9805	4.634	3.1554	4.6622	3.7137	5.0453	3.5084	4.8787	3.5336	5.5033	2.2265	3.8826	4.7208	4.0356	4.6932	4.7692	4.8074	5.0505	4.7126	4.6949	4.1416	2.2296	4.5589	5.3071
PF3D7_0425800.mrna1_1	PF3D7_0425800.mrna1_1;1787	1787	6.0951	5.2311	5.0717	5.4373	2.9727	3.3031	4.5922	4.0942	1.189	6.1629	4.5607	3.8349	5.3045	2.8797	5.0099	4.5699	4.4686	4.0081	4.0479	2.8797	5.9174	4.2675	4.9819	4.126	4.7782	3.1309	4.3277	4.0206	5.6608	5.6159	5.2468	4.756	4.5129	4.7975	4.3554	3.5472	4.8938	4.2795	4.9616	5.3169	3.8709	4.7698	4.6212	2.6017	4.0968	5.2824	3.6668	5.6352	4.749	1.2327	4.853	4.1611	3.6404	4.9653	4.8084	4.3632	4.5429	5.2638	5.0717	4.6276	5.1189	5.4624	4.0849	4.7639	4.7334	5.5207	4.5904	5.4548	4.1367	5.9272	3.5546	5.4909	5.2055	5.202	5.0768	4.0027	5.9946	5.2806	5.23	3.2311	4.3861	3.7442	4.9805	3.8679
PF3D7_0425800.mrna1_1	PF3D7_0425800.mrna1_1;1788	1788	4.5723	5.682	5.0947	5.5671	2.281	4.6679	5.1006	1.2388	3.3147	5.7134	4.0505	4.1424	4.3484	2.4033	4.0815	4.5759	5.0117	4.8718	3.8329	4.7554	4.3978	4.0772	5.0099	4.0592	4.4705	3.9616	3.3349	4.6548	4.332	8.1855	5.2913	3.116	4.5466	4.785	4.0687	5.3889	5.0161	4.3377	4.7366	3.2943	4.6479	3.3771	4.9402	3.0721	5.2188	2.4356	4.95	4.1875	4.6854	3.7803	5.23	4.6473	4.9846	4.4621	4.2668	4.3455	4.4087	5.0103	6.0953	3.9542	3.7247	4.1803	4.5644	4.9602	5.3494	3.8885	3.847	3.7666	4.269	5.1554	4.2555	5.1318	3.6462	3.1747	4.6876	5.025	5.2288	3.6803	5.1185	3.8176	2.9635	2.4828	4.3847	5.6462
PF3D7_0425800.mrna1_1	PF3D7_0425800.mrna1_1;1789	1789	6.1843	5.4983	4.8063	5.4057	2.0144	5.2223	5.4857	5.7719	4.4482	5.218	4.7756	5.3523	5.9916	3.0755	4.9322	5.4486	5.4323	5.5723	4.1334	5.8706	5.9674	5.3583	7.8951	5.6232	5.3356	2.7698	5.3789	5.4263	5.723	5.2627	5.3161	6.3201	5.761	4.7918	5.2311	4.2172	4.14	4.6977	5.1635	4.144	4.3597	4.4148	5.1863	4.5699	4.7425	5.375	4.9035	4.6938	5.7363	5.1823	4.5564	5.6082	4.757	5.9775	5.7222	5.1485	4.963	6.9602	5.2769	5.7827	5.7466	5.527	6.1318	6.0128	4.1651	5.2983	5.5969	5.4696	3.4019	5	5.4046	5.2063	5.916	5.1799	5.6337	4.7197	5.8186	5.7549	6.1328	4.1481	5.7853	4.925	6.0667	5.9928
PF3D7_0425800.mrna1_1	PF3D7_0425800.mrna1_1;1790	1790	5.9702	6.3672	5.4702	4.6707	4.1489	4.6082	5.3806	4.6837	2.7845	6.0217	5.4148	4.4222	5.2525	2.9764	4.9477	4.9074	4.9519	4.9977	5.0819	5.2954	6.2664	3.8227	5.1424	5.5382	5.263	4.4363	3.8094	5.5895	6.3794	5.8225	5.3823	4.4074	4.9486	5.3736	5.4512	3.7334	5.0772	4.4912	5.4107	5.939	5.2761	4.8151	5.903	5.354	5.0041	4.582	5.9919	5.0383	4.8866	4.5478	4.6605	5.2547	4.6064	6.6631	5.3775	5.2403	4.8314	6.1175	5.9477	5.0272	5.7975	5.5686	5.1338	5.6076	5.5027	5.5708	5.121	4.7629	5.5129	5.7355	5.7485	5.4107	5.126	5.375	5.2513	5.6179	5.7653	5.5125	6.0228	5.3359	5.1847	3.3533	5.671	6.8067
PF3D7_0425800.mrna1_1	PF3D7_0425800.mrna1_1;1791	1791	5.6479	6.0415	5.3792	5.7988	4.7186	4.5091	5.4571	5.0811	4.5686	4.8384	5.671	5.0197	5.86	3.8963	5.1635	6.0043	5.9172	5.6094	4.7793	5.9021	5.9317	5.067	3.3205	6.3397	5.9977	3.8777	4.4216	5.8207	6.4843	5.9784	5.6559	4.7991	5.4529	5.3667	5.9357	5.2513	5.3861	5.3768	5.6511	5.5333	5.2876	5.3313	5.3621	5.3491	5.4906	5.5258	5.5068	6.719	5.9688	5.6395	5.6381	6.0618	4.1367	5.9948	5.5292	5.0853	5.1326	5.8826	6.106	5.5595	5.3757	6.1518	6.2252	5.2589	4.09	5.5207	4.5668	5.5364	5.9672	4.9621	4.2211	5.6244	5.1867	5.3954	5.9639	5.2219	6.6199	5.8079	6.2638	5.89	5.4663	5.0201	5.0435	5.8875
PF3D7_0425800.mrna1_1	PF3D7_0425800.mrna1_1;1792	1792	5.957	5.9916	5.9392	4.9809	5.23	5.6112	5.4502	4.5692	4.4276	5.5113	5.3868	6.3127	5.8495	4.8227	4.4269	5.2227	5.1735	3.5398	4.1691	5.5024	5.4647	4.6118	4.7634	5.8076	4.2623	5.2858	5.3837	4.6662	6.5971	5.9442	6.0076	5.26	5.9875	4.8972	4.2102	4.3023	5.3082	4.8156	5.701	5.7388	5.2943	5.568	5.0014	5.2555	4.5286	4.8125	5.7366	6.2182	4.5008	5.2839	5.5503	5.7339	3.101	5.3635	5.1375	5.4624	5.2724	5.8875	4.7506	6.0498	5.8667	6.1206	5.5254	5.3681	5.157	5.0103	3.8032	5.3799	6.2882	6.2625	4.8135	5.5395	6.033	4.2357	5.1878	6.1833	5.9993	5.6038	5.5889	5.0618	5.1647	4.9764	6.0058	5.7255
PF3D7_0425800.mrna1_1	PF3D7_0425800.mrna1_1;1793	1793	6.2102	5.7442	5.4472	5.1691	5.1502	4.9932	4.3023	4.3653	5.0431	6.5086	5.6574	4.8555	5.0334	3.4087	5.1502	5.3331	5.4568	4.6702	5.3586	5.7814	6.0159	5.6238	5.1502	6.0405	4.95	5.272	4.5692	5.6026	5.8637	5.6915	5.5789	5.1477	5.0802	5.5765	5.054	4.3978	5.4306	5.6679	5.6679	3.6381	4.6508	4.8763	5.8723	5.2353	4.8625	5.5898	6.4199	5.904	4.0268	4.9523	5.6539	4.9602	5.3667	6.7926	5.2176	5.9948	4.89	6.1853	5.7015	6.0695	5.479	6.3293	5.1965	5.5469	5.6182	5.5726	4.7517	5.3092	6.4499	4.8924	4.9026	3.6311	5.8104	5.7358	5.7769	6.1524	6.2104	5.0824	6.0299	6.3478	5.4459	3.4777	5.6168	7.2116
PF3D7_0425800.mrna1_1	PF3D7_0425800.mrna1_1;1794	1794	6.5087	5.4101	5.8037	6.6502	4.1587	5.7051	5.1695	4.5934	4.9463	5.9298	6.2277	4.7021	6.4326	4.9607	4.99	5.1595	6.0527	5.7274	5.904	6.1204	5.9047	4.9364	6.6437	6.2972	5.9591	5.3413	4.8344	4.9035	6.2003	5.9269	5.7827	5.5714	5.7074	5.5454	5.706	4.905	5.4757	5.3579	4.9905	5.0824	4.0661	4.9796	5.7249	4.9453	7.0069	5.3187	5.6927	5.6648	5.7732	6.0259	5.3381	5.392	5.238	5.8674	5.6823	3.8339	5.6223	5.8834	5.7986	5.3001	5.9281	6.1587	5.8763	5.1064	5.2668	5.6625	4.7996	5.761	6.2403	4.6433	5.5419	5.6576	6.6645	5.627	5.2153	5.9821	6.6855	5.366	5.3516	5.805	4.9695	4.3212	5.9062	6.4875
PF3D7_0425800.mrna1_1	PF3D7_0425800.mrna1_1;1795	1795	6.585	6.0272	6.3597	8.4818	5.6596	5.8897	6.392	5.1461	4.4175	6.0917	6.6689	6.8106	8.7715	6.0963	5.9364	5.8462	5.9112	4.7425	5.7509	6.3183	6.6263	5.0343	6.6757	6.4131	5.1763	6.4373	5.3255	5.3906	6.5951	6.3074	5.9371	6.3352	6.7192	5.2939	7.9456	3.8846	5.4506	5.2346	6.8704	5.742	5.9526	5.6885	6.0339	5.7653	4.6427	5.0014	6.1771	6.3749	5.8412	7.5981	5.4976	6.6772	4.985	5.8792	5.7112	4.4222	5.3052	6.1027	6.3366	5.3747	6.1554	6.1627	5.7921	5.2675	6.7149	5.4718	5.6047	6.0295	7.1436	5.8814	5.9158	5.5683	5.7181	5.2909	6.0938	6.5426	6.2771	6.0396	6.0356	6.4175	4.8435	5.5689	6.6434	7.2304
PF3D7_0425800.mrna1_1	PF3D7_0425800.mrna1_1;1796	1796	6.6485	5.91	6.2234	9.1825	3.1144	4.6398	6.0325	5.6656	6.0548	5.9331	6.5097	5.7304	9.495	4.6519	4.729	5.9279	5.9709	4.6719	5.3151	6.4648	6.2741	4.6753	6.0792	6.67	5.4515	5.3132	5.3384	4.4155	6.2267	6.6519	5.8281	7.3364	6.5193	5.4673	7.4397	4.9787	3.6859	5.7393	6.1689	6.0383	5.5021	4.393	6.3092	5.2513	5.4709	5.1922	6.0233	6.0045	6.0624	7.2753	6.69	6.316	3.861	6.2782	5.9873	5.1181	4.8369	5.2396	6.0585	5.8068	5.8329	6.0995	5.4931	5.55	6.3716	5.5336	5.8115	6.9036	7.151	5.7167	6.5755	5.7388	5.2133	5.7853	5.1715	5.9581	6.5204	5.3878	5.4033	6.534	5.489	6.1127	6.2104	7.3845
PF3D7_0425800.mrna1_1	PF3D7_0425800.mrna1_1;1797	1797	6.3832	5.8235	5.8733	9.1397	5.4575	5.4525	5.7184	4.153	5.3709	6.5923	7.6936	5.5198	10.6328	6.086	5.6174	6.4366	6.6511	6.6026	4.9184	6.0915	5.4967	5.2694	9.0309	7.5894	5.5895	7.84	3.9542	4.8006	6.8022	6.2698	6.1106	8.9407	7.126	5.496	8.0529	4.7918	5.6387	6.0459	6.201	6.1285	5.9722	4.3455	6.2445	5.3653	4.9542	4.4854	5.8222	6.1414	6.9585	8.3753	5.054	6.4381	5.4718	6.4639	5.5472	5.1465	4.7334	7.0047	6.4491	6.114	5.5886	6.6381	5.0951	5.3132	6.0213	6.0032	5.5021	7.0916	8.0425	4.8074	6.3007	5.3719	7.808	6.0398	6.0826	5.8669	6.1745	5.4366	5.7842	6.9272	5.4552	4.9722	7.1283	8.7621
PF3D7_0425800.mrna1_1	PF3D7_0425800.mrna1_1;1798	1798	6.8175	6.0442	5.78	8.3135	5.6079	6.2746	6.153	6.4236	4.9425	6.6162	6.4519	5.8068	6.939	4.9727	5.5592	6.8626	5.6372	3.7549	4.6288	6.3232	6.0016	5.8321	7.5789	7.1971	5.5087	7.1895	2.9542	4.2906	6.2479	6.922	6.2489	6.924	7.03	5.6533	7.43	4.784	5.2765	5.3288	6.2836	5.9215	4.4323	4.6467	6.1548	4.5735	5.2928	3.742	7.0406	5.1703	6.2468	7.3823	5.5192	5.729	5.142	6.1894	5.5046	3.8992	4.5963	6.5504	5.96	5.5037	5.7431	5.985	4.8115	5.4598	5.785	3.9625	6.4163	7.278	8.4613	5.142	5.5531	5.6882	6.6135	4.5361	6.1287	5.7151	6.3043	5.6608	6.0312	7.3336	4.4026	5.1663	6.9396	8.7918
PF3D7_0425800.mrna1_1	PF3D7_0425800.mrna1_1;1799	1799	6.582	5.8339	5.8929	6.7622	5.2869	5.7666	5.6963	5.3316	5.8863	5.6829	6.2456	5.5509	6.0659	4.332	5.86	7.1087	4.8997	5.3277	5.9081	6.4123	5.7298	5.5484	6.6027	7.1023	5.3586	7.0939	4.934	4.2615	7.237	6.1285	5.9869	6.923	6.1944	6.3809	7.2388	3.8924	5.5786	6.1918	6.2095	5.3923	5.2502	5.2581	5.2653	5.0369	5.62	4.9453	5.7063	6.8627	5.5258	6.735	5.4825	6.0101	4.5699	6.1512	6.4172	5.0802	4.6334	6.1904	6.0631	4.9458	6.0723	6.4276	4.3695	5.0312	5.4653	4.926	5.5534	6.4663	7.9419	5.0824	4.5466	4.9449	6.1767	5.1189	6.1108	5.1611	6.3315	4.861	6.8797	6.7903	4.8304	5.5975	6.3961	8.7002
PF3D7_0425800.mrna1_1	PF3D7_0425800.mrna1_1;1800	1800	6.0864	6.3216	6.0369	6.7859	5.0396	5.384	5.7552	5.3705	4.1835	6.3509	6.0228	4.5801	6.0674	4.568	5.9488	5.915	5.0121	4.854	4.8379	6.5048	6.5184	6.3597	6.7806	6.2587	5.9463	5.5711	4.0531	4.8934	6.7553	5.9834	6.0951	6.8992000000000004	6.5975	5.7923	6.8569	4.6679	5.2257	5.434	6.116	5.2566	3.6848	4.8748	5.4118	5.0387	5.337	5.1859	5.615	5.2902	4.2795	5.9103	5.7145	6.0751	5.0531	5.3716	5.0005	4.8192	4.9791	5.5239	5.8644	4.645	5.7835	6.399	4.735	5.033	6.1258	5.1747	5.6531	6.6444	6.7301	5.3916	5.6011	8.773	6.0603	6.3131	5.9006	5.4476	6.2952	5.8296	6.5297	6.6256	4.7597	5.1322	6.4249	7.2687
PF3D7_0425800.mrna1_1	PF3D7_0425800.mrna1_1;1801	1801	6.188	5.9941	5.6232	8.4496	5.8848	5.0378	6.1175	4.8314	3.488	6.3901	5.6323	6.1904	6.1729	4.6118	5.438	6.2494	5.3579	1.6736	5.0802	6.9124	5.7347	6.068	5.9067	6.4643	5.6308	6.5078	2.7991	4.9932	7.0658	6.8077	7.0685	6.6966	6.8848	5.3216	6.7474	4.6519	4.8197	6.0548	5.756	5.5027	4.09	3.7485	5.225	5.561	4.8435	4.5286	5.6032	5.3583	5.9551	4.8405	6.0446	6.005	3.6736	6.3709	4.9359	3.7388	5.2415	6.0607	5.0721	4.9805	5.3889	6.3616	6.3721	5.4992	4.8089	4.9973	5.9277	5.8012	7.9071	4.9463	4.3806	6.4323	5.9736	6.1426	5.1993	6.4148	6.4607	6.2698	6.6791	5.4512	4.8787	4.4423	6.067	8.5353
PF3D7_0425800.mrna1_1	PF3D7_0425800.mrna1_1;1802	1802	5.8025	5.4621	5.6147	7.6482	5.4909	6.2673	5.947	3.1811	4.943	5.7167	5.266	5.6138	5.6968	4.6758	4.1819	6.3239	5.4744	3.1699	5.6056	6.9209	6.3143	5.5546	6.2791	6.2555	5.1526	5.7737	4.6404	5.2149	7.0073	5.8629	6.1629	6.5782	6.1041	5.922	6.4318	4.0934	5.1391	5.7436	5.4591	4.7861	3.7159	4.7682	5.2494	5.6328	4.5292	4.5844	5.4538	5.5783	5.7087	4.8792	4.9773	5.7519	1.3391	6.3306	4.5484	4.6685	4.9284	6.3904	4.9533	4.8135	6.1568	6.1965	4.8053	4.5509	5.6786	5.522	5.4053	5.4104	6.6523	5.328	4.9326	4.3082	5.903	4.7955	5.367	6.554	7.3454	6.737	6.7706	6.2735	5.1457	4.4627	5.6264	8.6862
PF3D7_0425800.mrna1_1	PF3D7_0425800.mrna1_1;1803	1803	6.6181	6.3036	5.5708	8.1802	6.1902	6.1114	6.2071	4.7986	5.1173	6.1663	5.9662	5.4216	6.1018	4.3743	5.6519	6.8314	4.9364	3.5398	6.1849	6.9944	6.74	6.5322	5.8674	6.8008	5.14	6.7903	5.2234	5.3125	6.8786	6.1237	6.8265	6.2824	6.9298	6.2048	6.6918	5.299	5.1603	5.2957	5.9248	4.1755	5.6261	4.1069	6.4274	4.8186	5.2388	4.9905	4.8728	5.6305	5.7401	5.643	5.3988	6.4629	5.3533	6.7226	4.8258	5.5844	5.6153	7.044	5.8627	5.7249	6.9003	6.6304	6.0363	5.0241	6.5727	5.1506	5.1497	5.9241	8.3712	6.074	5.568	4.9307	5.7756	4.8212	5.9338	6.2763	7.2841	7.0812	6.5094	6.4058	5.5792	5.6565	6.9436	8.9998
PF3D7_0425800.mrna1_1	PF3D7_0425800.mrna1_1;1804	1804	6.6229	5.7334	5.5898	7.121	5.3359	6.191	6.1383	5.193	4.6904	6.7993	5.2403	5.9272	5.8006	4.2638	5.9791	6.5573	7.4742	4.9136	5.9298	7.1709	5.9395	6.5155	5.6124	6.7895	5.1469	6.6798	4.6496	5.0725	6.7645	6.3223	6.4118	6.4321	5.9286	5.6056	7.1347	4.3923	5.8686	6.1239	5.6991	5.0661	9.4767	4.6456	5.602	6.224	5.5046	5.4253	6.0455	6.6879	8.6092	5.4643	5.5907	5.1691	4.9551	5.9074	5.3027	5.8045	5.292	6.4915	5.859	5.5129	6.7281	6.6079	5.6582	6.0856	5.7455	4.6171	5.5662	5.5151	7.6183	5.1022	5.3366	5.8066	6.0603	4.8309	5.5053	6.1243	6.3123	5.6129	7.0695	6.4353	5.3501	5.7495	6.9143	7.2743
PF3D7_0425800.mrna1_1	PF3D7_0425800.mrna1_1;1805	1805	6.6646	5.6921	4.4256	6.4496	5.2479	5.8097	6.1487	5.4928	3.6588	6.1223	5.1611	4.8161	5.3498	3.4449	5.3118	5.0369	5.3151	4.8674	6.1975	6.9168	6.7287	6.4472	4.4944	6.0715	5.4515	6.6816	2.5826	5.4886	7.2749	6.4014	6.6103	5.2828	5.5314	5.7947	4.8237	4.3639	4.5478	5.0811	5.9619	5.0639	5.3427	4.5862	4.5304	5.4864	5.4182	3.6949	5.745	5.7485	5.3455	5.2365	6.8052	4.7634	5.2342	5.9054	5.1882	5.5416	4.4033	6.1485	5.0099	5.6064	5.5094	6.5447	4.916	5.1898	5.1711	5.565	5.3878	6.2133	8.2283	5.1847	4.3313	5.5838	7.57	5.6415	6.1912	6.58	6.9641	7.421	7.0127	6.0702	4.4343	3.144	5.4158	7.3753
PF3D7_0425800.mrna1_1	PF3D7_0425800.mrna1_1;1806	1806	7.809	5.684	6.1041	6.0239	4.8718	6.4261	5.1647	5.896	2.384	7.2345	5.898	5.3789	5.1301	5.1375	6.3925	6.1526	6.0257	4.6398	5.7021	6.7616	6.7145	5.5345	5.7027	4.7131	8.6214	5.2176	6.8983	5.0391	6.2532	7.2792	6.0367	5.5699	5.5993	8.978	6.0557	6.6014	5.5002	6.3158	7.0287	5.2016	4.5014	5.9425	4.9026	6.4375	6.5214	5.0325	5.7814	5.1085	6.5477	8.0887	6.6864	5.5717	3.862	7.7948	5.5317	5.3216	4.5692	6.0157	5.2536	5.8537	9.078	7.3714	6.2589	5.8053	6.0383	5.3702	3.7527	5.9069	8.8695	5.3611	5.0682	4.8615	5.9793	5.3259	6.3374	7.8506	7.5504	6.8526	6.7561	6.6687	5.4179	5.8622	6.555	9.3
PF3D7_0425800.mrna1_1	PF3D7_0425800.mrna1_1;1807	1807	6.7346	6.614	5.9775	6.1659	5.4386	5.7866	6.0283	5.7544	5.0963	6.3766	5.7806	4.6769	5.6533	2.7527	5.7244	4.9255	5.9167	5.4604	4.9269	6.4368	7.6599	6.3445	5.0553	6.0934	6.6056	4.7043	5.9435	4.9364	6.43	5.5426	6.5862	4.04	5.6642	6.0483	5.6949	6.0742	4.62	5.694	5.9635	5.0708	5.1763	5.5251	5.4333	5.3129	6.3736	4.2735	6.2979	5.5075	4.8866	5.8814	6.1054	6.3297	4.6088	7.1871	5.1387	4.8237	4.844	6.8892	5.8314	6.1859	9.04	6.1381	5.6795	5.5555	6.2668	5.946	5.4835	6.0757	8.0036	6.1119	4.9463	5.7996	7.6946	4.6932	6.0809	7.6993	6.7716	7.1093	6.7773	6.4009	6.0605	6.0235	6.2376	8.4443
PF3D7_0425800.mrna1_1	PF3D7_0425800.mrna1_1;1808	1808	6.7432	5.7647	6.2876	5.5898	4.0951	6.6005	6.4992	7.3455	4.04	6.5218	5.6781	6.2963	5.0391	3.6915	6.578	4.0531	7.4744	4.4738	5.6273	6.0065	10.7131	5.2067	5.6716	4.8585	4.925	5.68	7.1858	4.0531	7.5865	5.6153	6.6266	4.067	4.2645	5.3554	5.1473	5.896	4.4515	5.1169	4.5993	6.0917	8.8919	5.275	5.8694	7.251	4.3709	5.7533	6.2802	5.0435	6.8896	7.534	4.4828	5.9984	4.5329	8.4478	6.3381	4.669	5.3327	5.348	5.4502	4.5862	5.3968	6.6126	4.904	5.3995	6.6894	6.8314	3.8943	5.963	6.0847	7.1783	6.1577	6.1056	5.842	6.2265	3.7824	5.7164	7.55	5.7842	6.2737	6.6353	6.2157	3.2234	5.126	5.9558
PF3D7_0425800.mrna1_1	PF3D7_0425800.mrna1_1;1809	1809	6.7287	6.0985	5.6453	5.4819	4.275	6.6194	5.876	6.7415	4.0188	6.7501	6.1119	5.3519	5.2972	3.2987	6.842	5.4131	6.8707	7.1646	5.7049	6.5413	5.9069	4.5491	4.3212	4.3074	5.1763	5.1326	5.72	4.8395	8.1937	6.1999	5.4548	1.263	4.3847	5.0913	5.2702	6.4538	3.9616	6.3768	6.4474	4.327	6.5196	5.0644	4.7279	6.5665	4.7565	4.7109	6.234	5.9267	6.6774	7.9229	5.6038	4.8977	4.4594	7.5363	5.8395	4.3009	6.0201	5.0704	5.8184	3.0179	5.6631	6.8411	4.9612	6.1489	2.8895	6.3906	5.5786	5.8664	5.8512	7.9004	5.5814	6.021	6.3635	5.1611	4.3313	5.6179	7.4712	6.5162	6.5144	5.5647	6.4418	5.021	6.8559	5.4005
PF3D7_0425800.mrna1_1	PF3D7_0425800.mrna1_1;1810	1810	6.1809	5.7795	6.2974	6.7807	5.1218	6.2135	7.47	8.2934	3.9241	7.3413	5.6696	7.1629	6.1365	5.1542	7.6983	5.4469	8.5663	7.2461	5.8344	7.2582	6.5404	4.6899	4.6882	5.5062	6.6342	4.0968	6.5744	4.9435	8.6835	6.5273	6.2329	3.2032	4.8782	6.5829	4.4561	7.1902	4.8895	5.5656	6.7268	5.1346	6.2739	4.98	6.7098	6.8739	6.097	6.3771	6.4296	5.5367	6.6342	9.9575	5.2887	5.6834	6.6819	8.6621	6.8469	5.9639	6.0299	5.9605	4.7344	3.8669	6.5755	6.4859	6.054	5.7522	4.3226	7.0938	5.0798	6.0323	6.7707	8.5098	5.0678	6.4449	7.6146	6.1256	5.7175	7.0897	7.8762	6.7526	6.8606	6.694	6.4263	5.8982	6.5738	6.7384
PF3D7_0425800.mrna1_1	PF3D7_0425800.mrna1_1;1811	1811	6.7663	5.9521	4.1811	5.9625	4.9653	5.8542	7.5211	9.0673	4.8043	6.9523	6.3875	6.6232	4.6696	5.9925	6.264	5.1731	8.9014	8.3813	4.8135	6.8246	6.3438	4.8384	4.4114	5.8099	5.3298	5.3607	8.4159	5.1202	9.8647	6.694	6.62	6.3964	6.6686	5.7592	5.5972	7.8586	5.8347	6.6942	5.6579	5.0963	6.6082	4.568	6.9523	8.821	6.7553	6.1092	7.0553	6.0464	6.3163	9.0436	5.1918	6.1763	4.2434	9.0242	7.3296	6.4029	6.264	6.3255	5.3509	5.9561	6.348	7.4141	6.0678	4.9968	5.6253	6.9135	9.3621	5.7589	5.6814	7.8717	6.0339	6.5276	7.7747	5.6579	5.3302	6.8554	8.788	7.0196	5.5583	6.4138	6.458	9.1005	7.6707	9.0185
PF3D7_0425800.mrna1_1	PF3D7_0425800.mrna1_1;1812	1812	6.1041	5.7549	4.7876	6.1727	5.1223	5.4246	7.0802	7.3344	1.6415	6.9305	8.7398	5.516	5.2172	3.3291	5.6781	4.6758	6.9177	7.0169	5.3663	6.7358	5.7782	5.0255	5.3273	6.0272	4.8977	4.6182	5.3796	4.4383	8.7078	5.5662	5.7592	3.2795	5.7695	5.7618	5.7835	6.033	4.3785	4.1675	6.332	5.4947	6.4019	3.3262	5.717	6.1603	5.1416	5.2357	6.6734	7.4458	5.5601	7.8686	3.846	5.4453	5.7892	9.7044	5.0687	5.8649	5.8654	4.8856	5.1322	5.537	7.3429	6.581	5.8934	5.5717	5.9205	9.0646	8.4015	5.4601	9.4584	7.0673	5.6375	5.4502	6.5157	5.3313	6.6901	6.2623	8.3295	6.1064	6.62	6.2823	9.0269	8.7985	6.6727	8.6912
PF3D7_0425800.mrna1_1	PF3D7_0425800.mrna1_1;1813	1813	7.3897	7.4807	6.2815	5.8804	5.2979	6.6651	7.3558	8.1323	5.812	7.6652	6.573	6.8651	5.2865	3.6276	5.4614	5.4825	6.7932	7.7741	4.6971	7.4161	5.742	5.2806	5.6328	5.5484	5.8273	6.6424	7.5393	4.853	10.4357	5.7315	6.5511	5.7304	5.8058	5.9738	6.4922	7.588	5.332	5.31	6.7448	5.9577	5.7806	5.1542	7.9733	9.7437	7.051	5.0396	6.2392	7.464	7.5526	8.545	6.681	5.765	6.1977	8.3681	5.5999	5.4323	6.202	5.4022	5.3085	4.9514	7.7873	6.8373	6.364	6.2561	6.8248	6.1983	9.5467	5.7377	7.2248	6.746	6.5507	5.7082	6.6668	4.8768	4.6064	7.7625	7.6344	7.0586	6.4067	6.914	6.1763	9.7823	6.0961	8.3641
PF3D7_0425800.mrna1_1	PF3D7_0425800.mrna1_1;1814	1814	6.8068	5.1359	5.1906	4.6023	5.2472	6.7687	6.6977	6.4744	5.5173	6.0955	5.5027	5.0875	5.0308	3.7602	5.599	5.2761	6.6525	5.3487	4.9928	6.911	6.4683	5.7983	5.3913	6.1936	5.5996	5.7729	4.3277	6.3041	8.0508	6.9777	5.7669	4.2426	5.5021	5.1379	5.9736	5.5201	5.607	4.8997	10.1503	5.0832	4.7038	5.2012	7.0476	8.8446	5.7674	5.8826	5.9112	12.8438	6.577	7.1108	6.3899	6.155	3.5717	7.2836	5.4124	5.5972	5.8475	5.9853	5.8738	5.2525	6.5294	5.5329	5.6372	5.2687	4.4168	5.8006	7.0053	5.3431	8.2501	4.7159	6.2286	4.9823	6.8891	5.4489	5.9404	7.2493	6.7997	6.1585	6.4635	6.0742	6.0402	6.0856	6.3892	8.4807
PF3D7_0425800.mrna1_1	PF3D7_0425800.mrna1_1;1815	1815	6.6035	5.5711	5.3409	6.3082	6.0277	6.4057	6.8998	6.8485	6.1577	6.4182	4.9458	6.9045	5.2067	2.3219	5.7848	5.7148	5.9011	6.6203	5.0734	7.1463	6.1173	6.2645	6.0985	6.5723	5.8846	5.4548	7.042	5.9281	9.5325	5.5311	5.6882	4.4168	5.9451	5.6954	5.4995	5.9784	4.5807	5.8326	6.0088	5.7049	5.1223	4.3716	5.6696	8.6022	6.2566	10.8237	6.541	5.8379	6.2987	7.7967	6.3519	5.4111	5.8654	7.1013	4.3377	9.4443	5.5607	6.3239	6.0097	5.7043	8.2853	5.9667	5.1379	6.0389	4.8972	5.5304	7.3492	6.3792	6.4356	5.5984	9.5079	6.1398	6.9292	4.4343	6.3809	7.7871	7.447	6.192	6.8566	6.3025	6.5577	7.3622	6.5744	6.854
PF3D7_0425800.mrna1_1	PF3D7_0425800.mrna1_1;1816	1816	6.2871	5.9011	6.2983	5.8217	4.2411	6.3237	6.1189	6.2841	4.3519	7.8469	6.6038	6.8976	5.2122	5.0023	6.4864	6.7835	6.5797	5.3858	6.3234	7.4277	6.1212	10.2214	5.4614	6.4036	6.0141	6.1908	7.4051	5.4202	8.2034	7.8859	9.6231	5.7148	6.2563	6.076	6.2332	6.264	4.6005	7.7496	6.8836	5.1587	5.1823	4.1739	6.3122	7.7878	6.9381	6.0993	7.9675	6.5014	5.7962	5.6061	6.4441	6.9085	6.1585	6.405	6.4016	6.4051	5.4002	6.6582	5.7863	5.765	7.0243	7.8181	6.9053	5.6699	5.8081	8.9385	7.1574	5.7032	7.4395	6.0637	6.5365	6.0233	7.5373	7.359	7.0021	7.6296	8.3848	6.3107	6.4862	6.8274	8.8944	8.2879	6.6656	8.4314
PF3D7_0425800.mrna1_1	PF3D7_0425800.mrna1_1;1817	1817	7.6324	5.4986	5.225	5.6398	4.2133	6.3514	5.9011	6.2445	4.4429	8.0525	7.1777	6.6061	5.7819	5.1367	6.7421	6.4645	5.3445	4.8977	5.2585	7.3223	6.3607	10.4013	6.2711	6.3049	6.3306	6.0201	6.4673	5.9217	8.019	7.2255	9.5114	6.4	6.3142	5.9181	5.7578	6.195	5.8822	6.8405	6.683	3.9392	8.3875	5.4426	5.9789	7.7085	7.8787	7.4927	6.3598	7.1021	5.4097	6.258	6.7474	6.047	5.7538	5.8151	7.5116	7.4089	5.0063	6.5132	5.8856	4.845	6.7871	8.1878	6.5942	6.247	6.1167	9.0317	8.3151	6.7905	5.7388	7.0898	7.1458	6.5245	7.4157	6.8245	5.8369	7.434	8.6275	5.904	6.7131	6.7891	8.1039	8.4043	6.2813	5.8012
PF3D7_0425800.mrna1_1	PF3D7_0425800.mrna1_1;1818	1818	6.3323	5.4529	5.8625	5.6642	3.6576	5.5671	5.3298	5.1477	2.6554	7.4276	5.5789	4.9481	5.8189	4.812	6.2843	5.3205	5.5138	5.2687	3.516	6.1278	6.9844	9.8253	4.0027	4.5546	5.4656	5.441	6.5489	3.6076	7.0097	7.1479	8.2004	3.437	6.3434	6.4396	4.4026	6.0007	4.7148	5.8467	5.9919	4.2972	4.3785	4.4046	5.8492	6.1741	5.0925	6.5166	5.6755	5.5717	5.3743	5.2758	5.2063	5.4515	5.9948	5.5598	6.5838	5.3899	5.4403	5.5416	5.2608	4.4107	5.6704	6.4416	5.0108	5.3359	5.1898	7.2575	6.8328	4.4107	5.8179	6.5388	5.1297	5.0626	6.2821	5.0639	5.0308	6.3619	7.7144	6.2067	6.4997	5.1371	7.0254	7.2589	6.0496	6.511
PF3D7_0425800.mrna1_1	PF3D7_0425800.mrna1_1;1825	1825	6.0025	5.238	5.4816	3.8248	3.342	4.6076	4.1715	4.6826	3.1747	5.8904	4.1018	3.3951	4.5286	3.1243	3.6112	5.3338	5.0904	2.7592	3.4515	4.4449	3.8817	3.857	4.582	4.8664	4.7944	4.0548	3.85	4.2943	4.8048	5.673	4.9787	2.3132	3.5423	5.541	3.3632	2.2234	3.8125	4.4121	4.9189	4.6837	3.7159	3.8639	3.7279	4.6932	3.8207	5.1457	5.3604	4.4141	4.8089	3.6159	4.8037	4.5059	2.8699	5.6182	5.0356	3.3951	3.8329	5.2776	5.4336	5.2861	4.7104	5.9871	4.814	4.9635	4.0444	5.8699	4.7608	4.4094	4.2304	4.0259	4.3154	4.7782	3.4944	5.0742	5.0027	5.7471	6	4.2705	5.5798	4.5385	5.1227	2.5922	4.1481	5.098
PF3D7_0425800.mrna1_1	PF3D7_0425800.mrna1_1;1826	1826	5.6599	5.1173	4.6921	5.1243	4.8748	4.9093	4.5735	4.1723	1.5753	4.9819	4.86	7.7885	5.133	2.0772	3.925	4.8836	5.0596	4.0678	4.6299	5.2083	5.3885	2.5993	4.0339	3.7323	4.8866	4.6421	3.6848	4.7208	3.8022	5.3359	4.1268	3.9146	4.4489	5.1322	5.101	3.2494	4.934	5.3778	4.8156	2.3045	3.5777	3.9411	2.4725	3.3937	4.1276	4.7671	4.8068	4.4548	3.8248	4.3827	5.4229	3.7538	5.2946	5.0391	4.6736	4.4529	4.511	4.3639	4.8792	3.9846	4.2698	4.0081	7.1993	4.8425	3.851	4.9607	4.4276	4.9458	3.1827	6.1249	3.373	4.009	4.5192	5.5907	5.5555	5.522	5.5223	5.5774	5.1445	5.0963	5.2976	2.0566	5.3063	5.2203
PF3D7_0425800.mrna1_1	PF3D7_0425800.mrna1_1;1827	1827	5.6704	5.0241	4.7913	5.5865	3.6147	4.5723	4.6893	4.1094	3.6938	4.7634	4.4686	5.0772	4.847	0.6508	4.047	5.2705	4.4423	4.4175	4.6165	5.0041	5.4333	3.9991	4.9686	4.4323	4.9288	3.8339	4.1497	5.1946	6.1546	4.5521	4.7824	4.1787	4.852	5.2642	4.0892	3.6893	5.4363	2.9449	5.6401	5.5192	4.7225	3.9946	4.6229	5.1969	3.7897	4.2743	5.4515	4.4561	3.0925	4.2211	5.4124	4.1102	4.5116	4.0755	5.1619	3.0036	4.4983	2.9855	5.9267	4.5392	5.2687	5.6907	3.852	4.2623	4.0188	5.8316	3.009	4.4983	5.4922	3.6758	4.9519	4.2994	2.1922	5.5601	5.7071	4.8354	6.0099	4.557	5.0246	4.8861	5.3733	2.6622	5.0985	4.8797
PF3D7_0425800.mrna1_1	PF3D7_0425800.mrna1_1;1828	1828	5.7046	5.9071	5.0413	4.497	4.3611	5.6323	5.246	5.0201	3.1309	5.5868	3.9551	3.9809	4.3597	1.111	3.797	7.808	4.7203	4.5916	3.3016	4.8156	6.3884	4.814	5.0343	5.582	3.9616	3.4087	3.8904	4.8659	4.8826	5.2928	5.1436	3.1424	4.4249	5.6668	3.6124	3.4383	5.07	4.3771	4.6241	4.5723	4.6651	3.2735	4.7511	4.2824	4.257	3.1144	5.3743	3.9486	3.8125	4.06	6.3597	5.5561	3.6171	4.9011	4.7415	3.6769	5.5814	5.466	5.5629	4.0054	3.7698	5.5229	6.0085	5.0483	4.6938	5.1432	3.7581	5.2172	5.1289	4.8977	4.6753	5.4611	3.266	5.2513	5.1342	5.3438	5.6058	4.3434	4.8053	4.9126	3.8797	2.4931	5.4386	4.0661
PF3D7_0425800.mrna1_1	PF3D7_0425800.mrna1_1;1829	1829	5.9165	7.2005	5.2649	5.4525	3.359	2.9946	5.4429	4.5447	2.7527	6.0061	4.4121	5.2265	4.9977	3.5046	4.067	6.2085	5.4935	4.5373	3.9165	2.7225	5.6302	4.0277	4.839	4.4189	5.0712	3.2001	4.3667	4.2411	6.0011	5.076	5.238	3.5361	4.8851	6.0074	5.2188	2.7049	4.6206	4.594	4.8934	5.5376	3.6029	10.8677	4.7495	5.2858	4.3526	3.2342	5.5823	4.3861	4.2288	2.7268	5.9581	5.4459	4.0444	5.151	4.7623	4.2891	5.4353	5.1031	5.3509	3.9269	5.0794	5.8485	4.4175	4.0738	4.4529	5.4104	3.7623	3.9212	5.2705	6.0195	2.2327	4.4893	5.7626	5.9653	4.4886	5.079	6.1869	6.2735	5.6091	4.6508	5.3944	3.729	4.6253	5.373
PF3D7_0425800.mrna1_1	PF3D7_0425800.mrna1_1;1830	1830	6.4568	5.202	5.1807	5.2994	4.116	4.8053	5.5475	4.3512	3.5607	5.4449	5.7134	5.1843	3.5729	3.9523	5.0085	6.6405	5.1485	6.6188	4.0018	5.4229	5.749	4.7724	6.7901	6.347	4.8048	4.116	3.9222	4.9699	6.3295	6.1948	5.1843	6.2839	5.9172	4.935	2.2079	3.9635	3.7126	5.3009	5.4263	6.0345	5.2724	3.5981	5.9011	5.0139	5.1135	3.7845	5.599	4.9241	6.7833	5.0041	5.5295	5.6206	4.2032	4.6741	6.0538	5.511	5.1902	4.9107	6.1022	4.8176	6.3338	6.9418	5.916	5.1779	6.2149	7.032	4.7554	5.6533	5.3635	5.9771	3.2735	5.5552	6.5531	4.9887	6.6651	7.7344	7.1265	5.4861	4.8053	4.4363	6.2642	2.6182	7.1322	7.3217
PF3D7_0425800.mrna1_1	PF3D7_0425800.mrna1_1;1831	1831	5.7153	6.9249	5.4809	6.101	4.5735	5.5407	4.757	4.8212	3.1603	6.1847	5.193	5.0892	5.327	3.7344	4.7371	6.9211	5.2059	5.0237	5.7186	5.5354	8.293	5.4148	5.8946	4.5868	5.5295	4.6943	4.7724	3.9699	5.8941	6.1416	5.2296	4.5638	4.7268	4.5354	2.0321	4.5046	4.7382	5.8497	5.2935	6.2426	4.2795	5.6378	4.7671	5.0518	5.1695	3.8629	6.6652	5.5188	4.594	5.3858	4.4509	4.0295	3.9355	6.6558	6.0503	4.5898	5.6056	5.6656	4.926	6.3604	5.5895	6.2705	6.5247	5.2437	5.2909	5.1953	5.3709	4.6809	6.3372	6.7909	4.7923	5.8868	6.999	5.4346	6.0768	6.0564	7.6261	5.2102	5.3816	4.9274	5.7592	3.6736	5.5379	5.393
PF3D7_0425800.mrna1_1	PF3D7_0425800.mrna1_1;1832	1832	6.4294	7.9616	5.969	6.6426	6.1607	6.0856	5.847	4.9955	4.332	5.9381	5.5072	4.8324	5.8495	4.5441	5.9404	7.7467	5.0755	6.0277	4.8115	5.6153	8.3412	4.6029	6.102	5.5573	4.7404	3.1795	5.0094	5.5868	5.2342	6.922	6.0522	5.6476	5.4356	6.1961	4.5759	4.2987	5.4306	7.8217	5.464	6.0398	4.8782	3.8709	5.1014	6.1506	5.5786	4.62	8.2465	5.6165	4.6317	5.228	5.6896	4.9704	5.5236	6.1938	6.2145	4.5795	6.3041	6.0117	5.3302	5.7363	6.4715	6.668	5.3964	5.1985	6.0157	5.527	4.3785	5.5632	6.5177	6.4542	4.4033	6.2016	6.5993	5.9103	6.7642	6.8325	8.0585	5.7216	6.1599	5.366	5.8243	2.2869	6.6097	7.2672
PF3D7_0425800.mrna1_1	PF3D7_0425800.mrna1_1;1833	1833	7.1274	5.6954	5.7618	5.8605	4.8743	6.7201	6.3639	5.966	4.9923	7.5438	6.7506	5.0772	5.0215	3.5765	6.9317	7.0618	5.8763	4.9326	5.9262	6.3705	9.5291	5.5154	6.4962	5.8125	6.0166	3.9212	3.847	4.5329	6.809	7.503	6.574	5.3565	5.9688	5.9535	4.8777	6.966	5.8612	4.3875	5.7312	5.6144	4.8694	4.4607	5.561	5.1387	6.742	5.6525	6.6457	5.9366	5.0374	5.6559	6.0794	5.7916	11.2311	5.9894	8.2363	5.6622	5.9381	5.4039	5.7721	6.044	7.3287	8.1147	5.9697	5.2211	5.684	5.6352	5.4656	12.194	5.4851	7.2975	5.1787	5.1102	7.5649	5.8572	6.6162	7.1948	8.3668	5.4828	6.6807	4.7692	5.9423	5.4172	12.8144	6.121
PF3D7_0425800.mrna1_1	PF3D7_0425800.mrna1_1;1834	1834	7.7036	5.684	5.9467	5.823	4.278	6.8254	6.0188	8.3093	4.1914	7.6467	6.3254	5.8841	5.9189	4.7208	6.0815	6.6985	7.5947	6.1189	6.0108	5.6153	8.7821	5.3695	5.4686	5.9697	6.4075	5.7645	4.846	5.5957	5.9866	8.3948	5.9957	4.6949	6.0141	6.1725	4.7153	1.9486	5.257	5.1615	6.2613	5.7043	5.9028	4.0592	4.3248	4.594	7.0267	4.1252	6.3477	5.1906	4.1851	4.5832	5.7661	5.5204	9.7635	5.6845	8.9388	4.7634	4.742	6.9806	6.0177	4.3709	7.3288	7.518	6.6518	5.7425	5.029	5.7268	4.2525	11.1956	4.8298	8.3399	3.9383	5.1558	8.7236	5.7552	5.1181	6.9015	8.1119	6.9135	7.0196	5.9658	5.323	5.7374	11.0351	5.1957
PF3D7_0425800.mrna1_1	PF3D7_0425800.mrna1_1;1835	1835	7.7329	5.0453	5.7417	5.4152	4.3625	6.2409	6.3051	7.7941	4.1731	7.9677	6.2133	6.7429	5.1623	1.7527	6.6203	6.8974	8.3756	4.6865	5.3614	5.2698	9.1769	6.5851	6.9878	6.3567	5.6952	4.5753	4.591	4.7929	6.2911	9.3878	7.0829	6.1741	4.9982	5.9812	4.9246	5.5792	6.1043	5.2052	5.6619	4.6628	5.2517	4.269	5.9563	4.3799	6.6437	6.3158	5.1619	5.6479	5.4175	6.668	7.2107	6.0883	8.9113	5.0505	9.789	3.9146	5.2954	7.1584	5.2475	6.2787	5.7374	7.1961	6.2453	5.5969	6.0094	5.4029	4.4229	11.7075	5.6381	9.445	5.2731	5.8217	9.1434	6.2255	6.989	5.4366	8.4719	5.7999	5.6047	6.4864	5.8099	6.1443	12.0183	5.4067
PF3D7_0425800.mrna1_1	PF3D7_0425800.mrna1_1;1836	1836	7.3634	6.6072	5.6282	5.8968	4.4899	6.377	6.1297	6.9128	2.7866	8.1613	7.1214	5.2887	5.6966	3.8032	6.5606	5.634	7.7289	5.7576	5.3604	6.6064	8.5197	5.1867	6.7456	5.1591	5.3526	5.2668	5.6594	5.7276	7.2344	8.2941	7.0484	5.3198	5.6625	6.0976	4.1416	3.0197	4.6299	5.6014	5.6792	5.009	5.2426	4.7645	6.0736	5.1791	6.8412	4.4236	5.3509	5.1318	4.2357	8.3786	8.3274	5.434	8.6942	5.2246	10.0289	4.5385	5.0955	8.251	5.5856	5.9925	4.7257	7.6163	6.2625	5.2824	4.6814	6.2014	4.5454	11.955	6.4226	10.2193	4.1739	5.7487	9.2058	5.8785	6.0879	5.5494	8.3271	5.3889	6.5064	6.1352	5.2176	5.3154	12.066	7.0051
PF3D7_0425800.mrna1_1	PF3D7_0425800.mrna1_1;1837	1837	8.821	4.8625	5.9819	4.6358	6.3614	6.9689	6.0875	5.7296	5.9761	7.9735	6.4264	4.5441	5.7388	5.8965	6.6921	5.2813	5.8846	4.845	4.8977	5.8716	5.8025	5.4731	4.859	4.9388	4.7586	3.6792	4.9621	5.238	6.0616	5.9894	6.7123	3.3716	5.4063	5.7506	5.0509	4.3234	4.4502	4.4575	5.649	3.6264	5.7439	3.8669	5.6927	4.3519	8.7999	5.4754	5.8505	6.2232	4.4182	7.8153	8.515	6.1863	10.0107	5.4986	5.4561	4.7554	5.1922	5.2399	5.6991	6.2298	5.9131	7.5189	4.7913	6.2265	5.4091	5.4877	3.0652	11.3702	5.7793	5.8902	2.85	6.1158	6.2403	6.1936	5.9725	4.6938	8.309	5.6789	6.6395	6.3471	5.6602	5.5901	11.5657	5.1355
PF3D7_0425800.mrna1_1	PF3D7_0425800.mrna1_1;1838	1838	9.8649	5.3747	5.1882	4.3896	5.3868	7.5621	6.1765	5.6118	4.0117	9.2674	7.0441	5.235	5.1465	1.8758	7.0506	6.1775	6.0695	4.9937	5.3586	4.62	7.8974	4.5014	4.5223	5.2114	5.4091	3.904	8.3825	3.9069	5.7312	7.6035	6.4464	3.3103	5.3823	5.986	4.5472	8.4328	5.88	5.2694	5.7216	4.554	5.6238	3.3771	5.9814	6.1127	9.4683	4.2578	4.9782	4.904	4.3491	5.7173	8.455	7.0146	9.9271	5.5401	7.1215	4.4053	6.3691	5.8367000000000004	6.1223	7.208	6.0693	8.0522	6.6159	7.396	5.5475	5.7487	4.1301	11.3839	6.0548	7.0673	4.9006	6.5511	7.6796	6.5501	7.0383	5.9777	8.8458	5.9989	8.055	6.7951	4.3491	4.851	11.5299	5.5135
PF3D7_0425800.mrna1_1	PF3D7_0425800.mrna1_1;1839	1839	10.0726	5.3736	6.5168	4.6966	4.6473	7.7684	6.1383	4.0197	4.126	9.6463	5.2672	6.6999	5.6488	3.9819	7.8335	5.8953	7.055	5.9013	6.3402	6.28	6.2504	5.4148	5.288	5.3726	5.4499	4.7608	4.7949	5.5904	6.729	6.4046	6.6836	4.1803	6.0128	5.4954	5.2739	3.5826	7.4447	4.7247	5.9479	4.1144	5.5647	4.9083	7.0532	6.5581	9.8011	4.4816	5.5656	5.1546	6.0117	4.6582	8.7862	8.349	10.2904	5.9272	6.3614	5.5043	6.7427	5.2836	5.9203	6.68	6.8421	8.519	6.4854	10.2109	5.4581	5.7999	4.7592	11.4517	4.7247	6.8718	5.5841	6.5692	5.9059	5.9796	6.9264	6.1938	8.4414	5.2627	10.171	6.962	5.8037	3.5311	11.4628	5.3074
PF3D7_0425800.mrna1_1	PF3D7_0425800.mrna1_1;1840	1840	9.304	5.2502	5.6439	5.7655	3.6554	8.2385	5.9284	5.6002	2.7049	8.917	6.4011	5.9757	5.3635	3.3978	8.3505	5.9775	6.6561	4.189	5.9319	5.7647	6.4286	5.4022	5.4165	5.511	6.0667	8.2806	4.6259	6.2839	5.5138	5.784	7.0796	3.848	5.4647	6.7642	7.2204	4.3016	4.7986	4.6229	6.5452	4.2935	7.5115	4.06	5.0845	4.3736	8.9715	3.98	4.5795	5.3961	4.6206	6.822	7.8295	4.8938	6.0691	6.3105	5.6823	4.6047	7.1709	6.6204	5.5223	6.0611	5.3961	7.9082	5.5817	6.8086	6.4058	6.049	5.5261	11.3427	5.2311	6.3257	2.4699	7.4328	7.492	6.466	6.5284	5.3789	8.4511	5.1169	8.1044	7.3421	5.1387	4.9416	11.4247	3.1603
PF3D7_0425800.mrna1_1	PF3D7_0425800.mrna1_1;1841	1841	9.6552	5.6288	6.632	5.4692	4.3111	10.3115	5.6014	5.1371	3.0303	9.0494	6.1562	8.8012	4.5279	4.8349	10.5914	6.4957	5.9549	5.824	5.3384	6.3932	6.5592	5.6174	5.8992000000000004	6.681	4.6017	8.434	3.7793	5.318	6.3212	6.3863	7.0761	6.1359	6.5999	5.1322	7.8193	5.0583	6.7045	4.7533	5.3384	5.4735	5.0339	4.5385	6.1016	4.9107	8.5454	2.8953	5.5002	5.3034	4.89	6.8591	8.0287	6.6638	6.6228	5.826	6.4866	4.7463	6.9353	6.4022	6.007	4.6662	4.5951	5.9126	7.008	7.2475	7.4057	5.7861	4.7312	10.8714	5.1894	6.5264	4.4376	7.5024	8.1005	5.7936	5.8405	5.6608	7.9687	5.6662	8.001	7.8999	5.3684	4.6328	10.9294	5.7123
PF3D7_0425800.mrna1_1	PF3D7_0425800.mrna1_1;1842	1842	8.2352	5.2529	6.1169	4.706	3.6611	6.2026	6.1876	5.2219	4.3349	8.2568	6.6933	7.2286	5.3858	2.7949	6.7956	6.2784	5.5586	5.3501	5.3388	8.1763	7.0369	6.4635	6.2981	6.4217	5.9639	8.1896	8.3676	6.4077	8.2004	6.3423	7.5318	5.4472	6.2589	5.3027	6.582	8.3224	7.2411	4.5373	6.0991	3.2943	5.4761	4.0197	5.8084	6.9226	7.2426	5.0925	5.0845	6.4243	5.591	5.985	7.4239	5.7129	5.4077	7.2934	6.3851	5.2895	7.4896	5.4456	5.1073	4.8248	5.0268	7.3008	7.3204	5.7098	6.8764	6.1977	4.6758	9.2103	6.7531	7.065	4.8017	7.0563	7.0759	5.3212	5.8074	5.6834	7.3405	7.4642	7.1045	7.5651	6.2581	5.5996	9.5035	6.7097
PF3D7_0425800.mrna1_1	PF3D7_0425800.mrna1_1;1843	1843	7.419	6.07	6.6522	7.518	3.8817	5.4845	6.2026	4.8324	4.1763	7.894	6.8227	5.407	7.4835	5.2227	6.4994	6.0598	5.561	4.4396	5.0426	7.177	6.9233	8.5941	6.0531	6.6203	5.1811	7.708	10.1009	6.0488	6.9018	7.2611	10.1605	4.6696	6.8691	4.7581	6.335	9.4653	6.6011	5.3262	6.2267	5.1514	5.8437	5.0161	4.4738	6.155	6.6149	6.029	4.6147	5.5298	5.2887	5.8887	6.7119	4.5807	8.7931	6.3554	6.9335	5.7695	6.8028	5.3875	5.1631	4.5454	4.4429	6.8217	7.1683	7.3259	8.5594	6.8041	3.925	8.4932	6.0341	7.4625	5.2012	7.2952	6.2798	5.3944	4.6594	5.2005	7.2155	6.2275	7.6488	8.8196	4.5179	5.7043	8.2828	7.13
PF3D7_0425800.mrna1_1	PF3D7_0425800.mrna1_1;1844	1844	6.3954	5.9789	5.6633	6.2908	5.2928	5.5592	5.2327	5.479	5.0457	6.0361	5.393	5.5972	5.6901	3.8063	5.2479	5.3512	5.6679	5.1639	5.2525	6.2496	7.8205	6.0959	5.3466	6.1799	5.6786	3.4005	5.218	5.6156	6.2005	5.7573	6.1643	4.0858	5.6282	6.2083	4.9388	5.0058	5.26	5.4506	5.8652	5.0505	5.4793	5.7162	5.4529	5.4529	5.3505	5.6938	5.6966	6.2079	5.9754	4.3082	5.8694	4.991	5.2161	5.7115	5.5859	5.5211	6.2931	5.7578	5.4107	5.78	6.0268	6.4786	5.0166	4.9411	4.9458	4.6375	5.3327	6.5812	7.7669	6.5572	4.8841	5.6326	6.3297	4.121	5.087	4.8851	5.7832	5.8875	6.4517	6.931	5.814	5.4212	6.4039	7.1193
PF3D7_0425800.mrna1_1	PF3D7_0425800.mrna1_1;1845	1845	6.643	5.4552	6.5426	6.2332	5.2277	6.0968	5.4532	4.7186	5.076	6.9003	5.1791	3.263	5.5173	3.6971	5.14	5.2234	5.9812	3.6253	4.7181	6.9787	6.1621	4.852	7.7109	5.2141	4.8354	4.1611	5.0509	5.3579	6.787	5.8263	5.2079	6.7753	5.9009	5.607	3.1811	2.9011	4.5705	5.6594	5.8482	4.5154	4.8992000000000004	5.5148	5.7082	5.8743	5.7002	4.6513	4.8615	5.2895	5.3802	3.5447	5.5847	4.7104	2.9523	6.0336	4.9392	4.8659	5.1272	5.4263	4.5613	5.235	6.234	6.4476	3.3349	5.263	4.905	4.6282	4.8212	5.4548	7.5297	4.9208	3.5447	5.392	6.6699	3.9288	5.671	5.9119	6.4665	5.3802	5.7466	5.51	5.3792	3.6927	4.8585	6.5956
PF3D7_0425800.mrna1_1	PF3D7_0425800.mrna1_1;1846	1846	6.6141	5.5996	5.3526	5.9303	4.9146	5.5744	4.915	4.8861	3.1811	7.0016	4.6837	5.4512	5.3572	3.8728	6.2451	5.4499	5.09	3.4725	5.3038	6.3443	5.7608	5.6625	5.6568	5.2672	6.0712	3.2972	5.3136	3.359	6.7586	6.3036	6.3789	5.9928	6.1665	5.2664	5.1878	5.9364	4.9745	5.3399	6.2972	5.3049	5.5527	5.4246	5.876	4.6358	4.9841	3.4581	5.4925	6.5223	4.853	5.3698	5.5226	4.7415	4.6656	6.2114	4.6854	4.9995	5.4403	5.8873	4.6398	4.6363	5.8582	6.3293	5.204	5.153	5.1052	4.3291	4.6058	6.5438	7.079	3.7991	5.3968	5.5859	5.5329	4.3277	4.4983	5.5835	6.3618	4.8253	5.9912	5.3266	4.4229	3.8053	5.9528	6.8766
PF3D7_0425800.mrna1_1	PF3D7_0425800.mrna1_1;1847	1847	6.351	5.4754	5.4712	5.2795	4.5771	5.0391	5.4838	4.0618	2.0909	5.5552	5.7186	4.3248	4.5729	4.4594	4.9449	5.3778	4.7533	4.101	5.4346	5.6317	5.7415	4.3723	6.0323	5.2403	5.5613	4.466	4.6679	4.7729	5.8502	6.2498	5.4124	4.9777	4.7829	4.5385	3.9882	4.3992000000000004	3.925	4.135	5.101	4.406	4.5179	3.3688	4.7623	5.5226	4.9841	3.6769	5.2687	5.1396	4.1675	5.5823	5.269	5.0879	3.3827	5.5407	4.1771	4.306	5.407	5.4919	5.3526	4.0866	4.8659	5.8027	5.5592	4.785	4.9246	4.1432	4.2149	5.5531	6.7285	4.7015	4.5097	5.2798	5.7244	4.7527	5.1985	5.9702	5.9112	5.9495	5.6993	4.9887	4.6346	4.7398	4.6887	6.0279
PF3D7_0425800.mrna1_1	PF3D7_0425800.mrna1_1;1848	1848	6.5429	5.8063	5.3038	6.0281	4.7474	5.4459	5.7315	4.4692	3.8817	6.3325	4.7565	5.233	5.7944	5.4263	4.0188	4.9905	6.5027	3.7517	4.6456	6.1769	5.8445	5.5589	4.5558	5.943	4.3896	5.067	3.8943	5.1077	6.0618	6.2012	5.98	4.8797	5.2513	4.8822	4.5135	3.8689	4.9392	4.7756	6.2182	4.8977	9.4789	5.033	4.5185	4.2479	4.6112	4.8359	5.1334	5.0317	4.4363	5.1424	5.1367	4.8669	5.4819	6.3493	5.7093	5.8437	4.2593	6.009	4.8758	4.9709	6.5275	6.6831	6.8364	5.3034	5.0657	5.3691	5.3356	5.0058	6.097	5.2784	5.4538	5.6747	6.839	4.3875	5.5981	5.8731	6.6796	6.4584	5.8316	6.1601	5.142	4.0152	4.6707	7.2347
PF3D7_0425800.mrna1_1	PF3D7_0425800.mrna1_1;1849	1849	6.1436	5.3695	5.342	5.6673	4.888	5.8748	6.2681	5.689	4.4568	6.4616	5.1851	6.7416	4.7087	4.2795	4.8258	5.1035	4.6548	4.7829	5.4906	6.2731	7.1102	5.4416	5.6579	5.0241	4.84	3.6053	4.7015	5.1835	6.609	7.2166	6.7342	3.5981	5.0626	5.0501	4.2133	4.9672	4.4738	5.7787	4.9709	3.857	4.5078	4.3674	4.5242000000000004	4.1202	4.4809	4.627	6.3647	4.7317	4.9773	5.6533	6.3782	4.8515	4.3576	6.2731	5.6038	4.889	5.0951	5.2319	5.6121	5.3813	6.257	8.3219	6.7904	5.3023	6.4872	5.4353	3.4944	5.3277	6.5447	5.3295	6.4705	5.2608	6.4311	4.8146	5.2141	5.7861	8.1582	7.3067	5.5323	7.5498	5.79	4.5217	5.8612	6.451
PF3D7_0425800.mrna1_1	PF3D7_0425800.mrna1_1;1850	1850	6.465	5.5601	6.3254	5.6662	2.862	5.823	5.5552	4.7203	3.8836	6.0431	5.5978	5.8972	5.7573	1.844	5.5491	5.6769	5.4124	4.5304	4.8929	5.5333	7.2858	5.0742	5.7131	5.0264	5.4306	3.8135	6.0607	4.8455	6.2981	6.5977	6.1278	5.6499	5.3136	8.7057	4.6188	4.7452	4.62	4.9537	5.7361	4.3561	5.8542	5.3583	4.5217	3.669	4.7371	5.3985	6.4227	6.8193	4.5765	6.5601	5.0281	4.5601	4.5273	5.9172	5.0036	4.3625	5.5289	4.8445	4.5116	4.9537	6.114	9.7924	7.1769	5.8179	5.8733	5.1914	5.0934	6.0341	6.2979	4.3067	5.5072	5.5298	5.8053	6.1611	5.7493	5.5404	10.0068	6.9632	6.2327	5.3796	4.9141	3.0704	5.2114	6.4774
PF3D7_0425800.mrna1_1	PF3D7_0425800.mrna1_1;1851	1851	5.0674	5.1185	5.7178	4.4182	4.2728	5.1719	5.5075	5.3834	3.7814	5.3947	4.7996	5.0023	4.6047	3.6971	4.8384	4.8207	4.8753	2.4751	4.9928	5.9355	6.2917	5.8425	4.7065	4.4121	5.8405	4.5286	4.5198	4.5323	5.5503	5.9796	6.1293	4.6235	5.696	5.9352	5.2532	3.2373	4.281	5.7493	5.6639	5.8689	4.5583	5.0277	5.7162	4.5951	4.1946	6.6005	5.5267	5.8359	5.2559	5.5011	5.2798	4.4666	3.8709	4.7334	4.3341	6.1783	5.2847	5.2044	5.0938	4.337	4.7049	8.8747	6.0281	4.9547	5.6519	4.7279	4.8022	4.3161	5.1699	5.057	5.988	4.5789	4.5856	5.6395	5.5314	5.9784	8.4722	6.5279	4.4614	5.9837	4.7871	4.4931	5.4057	5.4731
PF3D7_0425800.mrna1_1	PF3D7_0425800.mrna1_1;1852	1852	6.0455	5.1783	5.2168	5.1502	4.6011	5.5677	5.2946	4.7835	5.4634	5.8467	4.314	4.4033	4.8758	3.4944	4.4356	4.8802	4.9054	4.5329	5.6876	5.8809	6.5081	4.8679	5.318	5.9593	5.0286	4.1465	5.0157	5.5279	5.6938	6.6204	6.1948	4.6915	5.5132	5.2242	4.9519	4.0942	4.8465	4.9208	6.1406	5.3147	4.8037	5.6165	5.3698	6.2922	5.1502	5.4812	6.1493	6.4113	3.6194	5.8342	5.3992000000000004	5.2739	5.3111	4.843	3.5447	4.9383	4.757	6.0005	6.2219	5.2288	5.4741	10.8822	6.8067	5.1997	6.0514	4.3427	4.1985	5.4571	4.5558	4.7798	5.1073	4.9246	5.8676	5.5765	5.7101	5.26	9.9349	6.2159	5.9819	6.2118	4.2487	4.4155	5.5333	5.1189
PF3D7_0425800.mrna1_1	PF3D7_0425800.mrna1_1;1853	1853	5.9995	6.1705	5.2502	5.2079	5.4356	4.4777	6.2931	5.0352	4.9227	6.3723	5.6699	6.5269	5.9322	5.5804	2.384	5.2724	5.5702	4.9231	5.8841	6.6984	5.3052	5.9953	5.7663	5.5491	8.1526	5.6112	5.6653	5.2836	6.6355	6.0483	6.0676	3.6346	5.6282	8.8966	5.9984	4.4841	5.3716	4.7268	5.8917	3.9155	5.3653	5.3366	5.1811	4.2311	5.9079	4.8181	6.3846	6.0385	5.0794	4.9103	5.627	5.3111	5.1305	6.4019	5.0989	5.857	5.2192	5.8999	6.3149	4.9782	5.9777	8.8622	6.4911	5.953	5.7751	5.6744	4.9491	5.8104	7.1529	5.6314	5.4148	5.4216	5.7975	5.9439	5.6548	5.5151	8.8822	6.0328	6.4453	5.4653	5.0853	5.8102	5.9816	6.7169
PF3D7_0425800.mrna1_1	PF3D7_0425800.mrna1_1;1854	1854	6.408	5.4413	5.4992	5.581	5.1346	4.9787	5.9579	5.2087	5.7745	7.0786	5.6005	5.8909	5.7766	5.3291	6.0217	6.0396	6.1237	5.1322	5.5817	6.8878	6.6005	6.0383	5.5865	5.7764	8.5591	4.7208	4.8022	6.1404	6.6717	6.7869	6.3501	4.2024	6.2798	9.2373	5.2434	5.5729	4.917	5.7514	6.5356	5.8941	5.7477	5.2304	5.323	5.822	5.6873	6.4082	5.3916	6.8497	5.5097	6.2634	5.897	5.5333	5.8572	6.2636	6.1548	3.9449	5.6479	6.8824	5.8485	5.6387	6.0674	9.1768	5.5401	5.851	6.3957	6.2361	6.0566	5.9966	6.5922	4.6299	5.4806	5.8878	5.496	5.7164	6.2557	5.7236	8.5232	5.9205	5.6447	6.1825	5.246	5.554	5.43	6.7798
PF3D7_0425800.mrna1_1	PF3D7_0425800.mrna1_1;1855	1855	6.5972	5.9784	5.7751	5.2839	5.4074	5.5856	7.009	5.8595	5.3865	6.6578	6.7952	5.4336	5.8347	5.382	4.5747	6.4107	6.1254	5.3889	5.6378	6.029	6.1075	6.3913	5.6147	8.2314	9.9617	4.8094	7.6544	5.5033	6.8236	7.2489	6.7741	5	7.4939	10.9251	4.8929	7.0389	4.7306	4.3554	6.4709	3.9919	5.4607	5.2137	5.4363	5.0085	5.9136	6.2221	5.4666	7.3134	5.6562	7.4113	5.6159	4.7447	5.2623	6.4323	6.8605	6.1908	4.3639	5.8076	7.0178	5.6017	6.2987	11.0745	8.4171	7.0457	7.0453	5.5656	5.5564	6.5715	5.575	6.2623	5.6488	5.9635	6.288	6.4888	5.4944	6.0993	10.0988	8.5698	7.3743	6.7686	4.6041	4.7549	6.8999	6.8444
PF3D7_0425800.mrna1_1	PF3D7_0425800.mrna1_1;1856	1856	6.7027	4.9584	5.6845	5.714	4.9045	5.6747	5.8025	5.2746	5.204	7.2979	5.7677	5.1239	5.8807	4.1506	3.278	5.26	5.995	5.4663	6.021	5.5214	6.3275	5.8467	5.2265	7.5232	9.6795	4.3441	5.121	5.645	6.9261	7.007	6.5187	4.8714	7.2419	10.2483	5.3092	5.3473	4.7724	4.9741	6.5575	6.0446	5.2491	5.3031	5.5552	4.1953	5.5463	5.7361	6.1729	6.8978	5.8369	6.2219	5.9632	5.9343	5.2079	6.1069	5.3262	5.5154	5.3533	6.2436	6.6026	4.717	5.8412	10.1235	8.4029	6.2194	5.6829	5.2994	5.4289	6.3663	6.4177	5.9333	6.6699	5.7101	6.2434	6.7511	5.2234	5.7608	10.2357	7.9647	8.1645	6.3658	4.3262	5.5877	6.4872	5.843
PF3D7_0425800.mrna1_1	PF3D7_0425800.mrna1_1;1857	1857	6.6459	5.5432	4.3067	5.0233	4.9079	4.9745	5.6413	5.3827	5.7192	6.3425	6.0319	5.1843	5.5509	5.1461	4.5185	6.049	5.8851	3.4128	4.903	5.5401	5.5726	5.1615	4.915	7.4615	9.3778	3.8278	4.3298	5.8076	6.1127	6.9242	6.1783	3.6656	6.8798	9.9765	4.2304	6.5019	4.144	5.0566	7.1224	5.2491	5.0819	4.5217	5.0527	3.842	5.3927	5.9825	6.2102	6.649	9.7916	5.7404	5.2902	5.1791	5.6029	6.2118	5.9495	5.9093	5.1189	5.8204	5.8763	4.8525	4.6775	10.4127	7.3528	6.2225	4.0798	4.9745	6.2055	5.8319	5.1779	5.6876	6.8697	3.852	6.2904	6.0047	4.4548	5.8795	10.2021	6.1274	7.75	5.7908	5.1123	5.5211	6.7134	6.0749
PF3D7_0425800.mrna1_1	PF3D7_0425800.mrna1_1;1858	1858	6.6109	5.6996	5.5753	6.2036	5.2517	4.4376	6.0224	6.3336	5.8012	6.6144	6.1629	9.7753	5.8787	5.5027	5.2028	6.1142	6.8094	5.2754	5.1691	5.0841	5.4838	6.28	6.1225	7.6062	9.5732	6.605	6.484	6.0566	5.6355	6.0007	6.3637	5.8045	7.6154	9.5823	6.5478	6.2244	4.5874	4.8074	5.714	5.673	6.2055	5.328	4.047	5.0126	5.9812	5.7814	5.2821	5.8831	7.7319	6.6932	5.437	5.4249	4.582	5.4459	5.565	6.2411	4.238	5.7021	6.9853	5.2475	5.392	7.081	7.295	7.9208	5.5841	8.6584	5.8447	6.3945	5.263	4.5454	6.374	5.9819	6.9383	7.0331	8.0995	4.2623	8.509	6.4175	8.2597	5.7126	9.1144	6.5469	7.2681	3.5583
PF3D7_0425800.mrna1_1	PF3D7_0425800.mrna1_1;1859	1859	6.8575	5.9907	5.8907	5.1006	6.4496	5.8004	5.8694	4.9045	4.847	6.35	6.9501	9.7237	5.9272	6.2709	4.228	6.721	5.7549	4.1683	3.1506	5.9736	6.5541	5.478	4.9246	8.5634	9.1107	5.742	3.5311	4.1018	6.0383	6.1289	6.0974	4.8851	8.3345	9.8944	5.3132	3.9126	4.8773	4.7257	5.6636	4.5103	5.225	6.3167	6.1336	5.946	5.5835	6.3674	6.718	5.3176	5.9227	7.2551	6.0585	5.3547	5.5279	5.8851	7.6129	6.901	5.4439	5.8701	6.7211	5.7109	5.1723	6.9896	7.0552	8.1681	5.8936	6.2988	5.7471	7.1713	4.9869	7.1147	7.0009	6.5146	6.2353	6.9085	5.5729	4.8934	7.6143	6.2323	8.6895	5.7164	5.9989	4.4046	7.8795	4.0054
PF3D7_0425800.mrna1_1	PF3D7_0425800.mrna1_1;1860	1860	8.4715	6.0199	5.8595	6.9839	10.6761	4.9672	8.4139	5.813	10.3474	8.1077	9.7142	8.136	7.5774	10.8356	4.8237	9.9151	6.893	5.7758	4.6741	5.4279	9.0259	5.3122	7.0311	10.1983	9.3758	5.2145	4.7164	4.749	5.4333	7.7266	6.2673	7.0572	10.0371	9.4271	5.9267	4.4243	5.0387	5.3129	5.8868	7.0343	4.6899	3.8094	6.5051	6.4251	9.3193	8.4009	4.3625	5.009	5.9158	6.6238	6.1497	5.7647	5.5157	6.5507	11.3362	9.341	5.1235	5.8892	6.7024	5.8068	5.0325	6.6001	7.9895	7.2323	5.4912	6.0862	6.7104	8.2056	7.8398	11.1702	7.8474	5.1683	6.045	7.016	5.278	5.2071	8.2185	7.0322	7.5442	6.3014	6.1926	7.0693	9.0322	7.4439
PF3D7_0425800.mrna1_1	PF3D7_0425800.mrna1_1;1861	1861	6.7857	4.8826	4.851	7.2828	5.8204	5.6427	7.2414	4.4436	5.887	7.6878	10.3647	8.3486	7.7362	4.9639	5.2373	8.3597	4.9773	5.9291	4.0347	6.3062	10.1497	4.8699	6.7707	11.0155	5.8629	4.8773	7.1228	5.7923	6.7199	8.9997	6.6388	6.3493	9.8337	6.2638	3.8649	7.2765	5.1285	6.497	5.1867	7.0978	4.4854	4.281	6.3618	5.4145	8.6906	8.8326	6.0783	4.3363	5.594	8.471	6.3743	5.9359	4.9832	6.5067	11.5455	9.4927	5.4219	6.2163	6.5951	5.4043	4.8851	5.8647	9.3198	7.4977	5.1506	5.4555	6.273	8.3682	7.7065	11.5508	7.7044	5.2122	6.1052	7.6467	5.9001	6.0613	7.8709	8.2474	7.7559	5.9702	5.1206	7.0666	9.2397	7.8859
PF3D7_0425800.mrna1_1	PF3D7_0425800.mrna1_1;1862	1862	7.0522	5.9722	6.807	6.8497	5.6582	4.9864	5.7076	4.3723	5.6323	6.9093	6.4777	8.4659	6.9868	6.1524	5.1795	6.3212	5.6935	6.2046	3.9919	5.9614	9.3844	5.3957	6.4268	11.8092	6.121	3.1375	7.7416	5.3462	6.438	9.1386	6.4375	6.8133	11.5798	6.5273	4.6724	7.5402	4.8605	5.7479	4.9165	6.7448	4.6616	4.6106	5.9333	6.0007	6.3167	7.8976	6.3844	5.4519	5.0904	6.2116	6.1181	7.1406	6.7945	6.9575	7.9466	8.4538	4.7054	5.1703	6.0281	5.7887	5.4185	6.7039	8.7803	7.4648	8.3507	5.225	6.3731	7.4797	7.3157	8.7152	7.5099	5.0896	6.1181	7.0869	6.8245	5.9614	7.8116	8.2571	8.4461	8.587	5.877	6.5234	8.8552	7.543
PF3D7_0425800.mrna1_1	PF3D7_0425800.mrna1_1;1863	1863	6.8946	6.6018	7.5076	6.7785	5.504	5.7015	6.2596	5.5084	5.9637	7.2312	6.0058	8.5308	6.1617	4.497	5.8834	5.5886	6.0849	6.3109	5.0237	5.7858	8.514	6.0505	6.7022	8.095	6.5549	4.7159	6.2199	5.8156	6.2977	8.1159	6.8608	6.3628	7.7636	6.5105	7.1727	5.9577	4.6206	5.3012	5.5441	6.2787	5.4333	5.0157	6.7688	5.6499	6.1542	7.2887	5.2403	6.4967	6.5682	6.0058	6.4338	7.2686	4.5705	6.7778	6.2386	7.2145	5.347	5.7527	5.5753	6.2804	6.1171	7.3306	8.197	7.6767	6.4739	5.3438	5.4992	5.1318	6.0193	5.6795	5.8197	5.4909	6.225	5.6927	6.9668	5.7735	7.6956	8.7828	7.8685	7.0165	6.6935	6.3003	6.5053	6.0299
PF3D7_0425800.mrna1_1	PF3D7_0425800.mrna1_1;1864	1864	6.6486	6.5083	6.8185	5.8602	8.739	5.9984	5.2536	6.8839	9.6931	7.1955	5.9547	8.644	6.3058	8.4989	5.6568	6.2298	6.4891	10.0441	5.1461	6.1574	9.5557	6.0334	6.4429	8.415	6.4385	7.0662	6.8907	5.3937	6.0461	7.7106	6.8787	6.694	8.6711	6.2311	6.9514	6.2077	6.5419	6.5908	6.1493	7.3243	8.1914	4.5564	5.8863	5.7439	6.2985	7.1169	6.723	5.7104	5.1223	7.1252	5.3782	7.3958	6.3309	7.9797	6.1865	7.3464	5.5625	5.7711	6.3602	5.2769	6.1418	7.7172	7.9278	6.5874	5.8357	5.3147	6.6599	7.454	7.304	5.4195	6.9677	4.89	6.1485	5.9658	6.3127	5.9959	8.2143	7.1402	7.2015	7.6505	5.5692	6.7225	7.4139	6.9929
PF3D7_0425800.mrna1_1	PF3D7_0425800.mrna1_1;1865	1865	6.4909	6.4756	7.404	6.4472	6.7358	5.6244	6.1123	6.4415	6.7897	6.6175	7.1502	9.3401	6.2342	6.4652	4.9355	6.4303	6.3842	6.2772	5.1871	6.2273	11.52	7.524	7.1987	9.4142	6.2112	7.6273	6.2908	5.2544	5.6462	9.914	7.2737	7.0038	8.6304	6.5606	7.5258	5.6191	5.8746	6.4068	5.9588	6.7031	6.8623	4.797	6.1681	5.3726	5.6124	7.8374	7.2658	5.7856	5.0475	6.5718	5.8311	6.0374	5.6974	7.4517	6.6462	7.1978	5.1077	5.3975	5.497	5.7407	6.3567	6.5228	8.2403	7.1724	6.0461	5.4152	6.8903	7.277	7.4843	8.5419	6.9269	5.6479	6.6789	6.2843	6.2931	6.4989	7.8923	7.169	7.2943	7.1665	6.4864	6.9647	7.3009	6.822
PF3D7_0425800.mrna1_1	PF3D7_0425800.mrna1_1;1866	1866	6.1108	7.3958	7.7995	6.2091	6.1771	5.4851	5.1843	3.144	5.7101	6.9675	6.0446	8.77	5.3154	5.6067	5.1635	4.839	4.7126	4.6241	6.2277	6.275	12.0731	5.4712	6.4459	8.7511	7.5743	4.8032	5.6505	4.8875	5.8812	11.172	7.0909	6.6585	8.3524	8.0475	6.0448	3.9533	5.7517	6.2008	6.2244	6.6907	5.9167	4.4509	5.0781	3.847	6.7493	6.7033	6.6508	5.986	5.8936	4.557	4.9227	6.0622	4.942	6.4131	5.3438	7.1328	5.2369	5.4366	5.814	4.8166	5.6427	5.5385	5.9495	6.2378	6.9444	5.5638	6.2242	5.5564	6.2065	6.0596	6.3875	4.7452	5.9234	4.8763	5.594	5.195	6.8413	6.1946	6.4875	5.225	6.049	5.6565	6.1876	6.9024
PF3D7_0425800.mrna1_1	PF3D7_0425800.mrna1_1;1867	1867	6.5073	8.5384	8.7053	6.2157	6.3574	4.5826	4.8723	5.4121	5.3667	7.2461	7.634	9.1983	6.2602	5.8089	4.5625	5.6744	6.6682	6.2677	6.4616	6.0224	11.0912	6.1344	6.4501	8.8228	8.5454	6.9457	5.9006	5.5975	6.283	10.2814	8.2371	7.3485	8.8582	8.7902	6.8853	5.438	6.3693	8.2553	6.4845	8.2789	7.4616	5.4799	5.8197	5.0691	4.8704	7.635	7.0589	6.8117	6.8577	5.554	5.3484	6.4712	4.7554	6.9511	6.5747	7.0725	4.6358	6.5677	5.9059	5.6171	4.9542	6.6716	7.3723	7.0762	4.1643	5.1085	4.9896	5.8615	7.51	5.954	7.5541	4.9486	5.2672	6.2596	6.4062	5.4145	6.8786	7.5832	7.1408	5.1056	6.0609	6.4629	6.7115	8.5144
PF3D7_0425800.mrna1_1	PF3D7_0425800.mrna1_1;1868	1868	7.641	7.0647	8.2751	6.5543	6.5895	5.9932	6.965	8.6462	6.4687	6.8975	8.0997	8.0387	7.2334	6.7286	5.6299	6.8178	8.7922	6.2022	6.027	7.551	11.5199	7.395	6.5838	8.77	9.149	7.2317	6.6001	5.465	7.8655	11.5122	8.9556	6.2666	8.3783	9.5485	6.983	6.1739	6.6633	6.4162	6.0613	7.2273	12.9437	5.925	6.9142	6.6618	6.5221	8.435	6.2817	7.412	11.3007	8.8497	6.6621	6.2752	6.1765	8.1977	7.898	7.5315	5.3649	5.4699	6.9245	7.8291	6.6115	7.4222	8.7374	6.8226	6.9307	6.5322	7.239	6.955	8.6977	6.2828	7.3388	6.3632	6.4586	6.8319	8.18	6.6267	8.3235	8.6009	7.37	7.1861	6.4686	7.0208	7.3918	8.3218
PF3D7_0425800.mrna1_1	PF3D7_0425800.mrna1_1;1869	1869	8.7087	6.4325	9.147	8.0971	8.1812	6.7677	7.5588	7.2908	8.5715	8.1417	6.7861	6.4355	8.1327	8.1079	6.8074	6.4684	7.5048	6.6936	6.5119	7.7921	15.1485	7.7546	8.0395	7.5407	10.0123	9.1186	6.192	6.3625	7.5645	14.4202	10.7717	7.8481	8.0696	10.361	8.1007	6.1342	8.9454	5.8225	8.0298	5.9616	8.633	6.366	7.4721	6.0533	7.3591	12.2484	7.2832	7.189	4.2795	7.4206	6.9423	6.8384	6.7597	6.9068	8.2842	11.893	6.8197	7.0107	7.5393	7.6465	6.7939	8.7107	8.5762	7.2966	5.7947	7.336	8.7396	6.4736	9.0958	7.9051	11.3755	6.1633	6.6952	7.6168	7.4045	6.5749	8.6142	7.934	6.7988	6.8845	6.9427	7.3821	7.6472	9.2063
PF3D7_0425800.mrna1_1	PF3D7_0425800.mrna1_1;1870	1870	7.2639	7.3258	9.9333	7.6633	6.9196	6.692	7.1739	7.2762	8.4233	7.3719	6.8633	7.244	7.5062	7.3476	6.4019	6.7901	7.3148	6.9408	7.0754	8.0532	10.2874	8.3195	7.7655	6.453	10.9082	8.992	6.408	6.3402	8.2897	9.8086	11.3701	7.98	7.8855	11.1808	8.2069	6.5782	7.9573	5.8649	7.2916	7.0819	9.0871	6.7629	8.058	7.4229	7.9836	8.5254	6.8819	7.4424	6.3334	7.8324	6.9559	7.2625	7.0901	7.7531	8.9605	8.3122	6.4187	6.11	8.1977	7.2356	7.2507	8.3364	8.1281	7.3168	7.4897	6.831	7.4817	6.8926	9.0228	7.9461	6.2698	7.68	7.5014	7.8808	7.5045	7.628	8.4739	7.9662	7.2639	7.8351	7.0651	7.7264	7.4926	9.9144
PF3D7_0425800.mrna1_1	PF3D7_0425800.mrna1_1;1871	1871	8.2302	9.4883	10.8623	7.1052	8.7069	7.2197	6.3036	6.2869	9.4824	8.5543	7.5328	7.8731	7.5967	9.3103	7.4153	6.3316	6.1755	6.1645	6.5192	8.301	11.9885	8.7128	6.5503	8.4322	11.3359	9.3913	6.0585	4.7495	7.6177	12.652	11.9151	7.0756	7.9709	11.7547	9.2157	5.5416	9.2412	6.3689	8.005	9.9145	10.0782	6.1942	6.6824	7.1157	7.5683	7.9786	7.3079	8.0613	6.253	6.9823	6.3546	4.7274	6.3705	7.6801	9.6295	7.4366	6.3098	7.3196	6.7703	6.4853	8.1934	7.6162	9.0727	6.4589	6.4997	6.6378	7.3077	7.4074	9.9551	9.0133	6.0352	6.2116	8.8597	7.8667	7.1583	8.6581	7.7493	8.4282	7.2289	6.9331	7.0033	7.84	7.9694	10.9611
PF3D7_0425800.mrna1_1	PF3D7_0425800.mrna1_1;1872	1872	8.1616	6.8209	11.0962	6.7221	8.3994	7.1781	6.8221	6.1202	9.4572	8.9987	7.7613	9.3001	6.9891	8.5887	7.1467	6.7566	6.3749	6.7133	5.6401	7.9414	12.4995	8.938	8.0604	7.5713	11.7114	9.368	5.266	5.1619	7.1246	12.7177	12.0357	7.4787	7.2034	11.8291	9.2942	4.7772	8.6915	6.5901	8.5321	6.8272	9.7683	6.3459	6.0575	7.4449	7.4214	7.1978	7.3103	8.1912	6.8737	7.1411	5.5692	6.4532	7.5689	7.6981	9.346	7.4048	6.2422	7.2729	6.6662	7.2534	11.0854	7.2747	8.4948	5.9079	6.8711	6.8045	7.0387	6.771	9.7531	9.0271	5.5549	6.4496	8.7789	7.2713	7.3322	10.9478	8.7616	8.5567	7.0818	7.6219	7.5189	8.4568	7.7519	10.0641
PF3D7_0425800.mrna1_1	PF3D7_0425800.mrna1_1;1873	1873	7.9006	6.6938	7.3714	6.1747	8.4289	8.1315	6.4249	6.3501	9.1716	8.2936	7.0415	6.9686	6.6543	8.5491	8.1593	6.2787	6.8943	5.5744	6.4479	7.7147	11.7126	8.7413	12.4166	7.534	10.9489	8.9827	5.8329	5.4289	6.9068	12.3678	11.4646	12.5633	7.4186	11.4569	8.8131	5.963	8.217	6.1546	8.3825	6.8803	9.7172	4.6141	6.4502	7.1111	7.2935	5.7785	6.9759	8.0058	6.7821	6.2867	5.8768	8.0288	5.9246	6.0546	9.0498	6.5752	7.3815	7.2535	6.8459	6.3909	5.2731	7.1161	9.8011	6.3109	7.2342	6.5746	7.5066	7.1086	8.3479	8.6553	5.9798	7.9256	9.3932	7.3491	5.905	6.2426	7.8662	8.3226	6.1934	7.7612	7.9081	6.9601	7.5937	9.2236
PF3D7_0425800.mrna1_1	PF3D7_0425800.mrna1_1;1874	1874	7.9641	10.0466	10.2887	6.1896	7.7308	6.9217	5.382	6.1315	7.8364	8.7328	6.1711	6.85	6.3409	7.7946	6.5703	6.1853	6.5446	6.4202	6.1365	7.1732	11.4017	7.2571	6.1156	6.3776	10.3579	7.7015	6.1675	5.4874	6.1689	11.7475	10.8742	5.1775	6.3971	10.7452	7.3911	6.2367	8.2209	6.507	7.6804	8.7233	9.7348	5.2506	6.7125	8.1012	7.1816	6.2054	7.6778	7.3693	8.6434	5.9565	6.4079	5.7385	5.5345	5.8151	8.3007	4.8866	5.8161	5.706	6.8806	5.3782	5.9889	6.6652	7.1514	6.3103	6.8408	7.5444	6.0297	6.2166	7.498	8.2791	5.257	5.8856	6.4338	7.5276	6.6093	5.9984	7.5037	6.9076	6.31	7.8439	8.0302	5.8117	7.4327	8.1212
PF3D7_0425800.mrna1_1	PF3D7_0425800.mrna1_1;1875	1875	8.0669	7.0111	11.0012	6.4925	8.6395	7.4276	5.7487	6.5122	9.4217	8.1992	7.3892	7.9131	6.2149	9.1456	7.4674	5.246	6.264	9.2187	4.0197	7.7355	12.2065	9.3863	6.1278	6.8591	11.4255	7.8014	5.9435	5.6366	7.0518	12.6081	11.2568	6.7177	6.7297	11.7383	7.2083	5.8929	8.6085	5.7552	8.3405	6.3792	9.4134	4.4607	5.7156	6.4298	7.5112	5.9871	7.6932	8.5799	8.527	8.3336	5.7471	5.7808	5.6094	6.1094	8.4618	5.9914	6.223	6.55	6.3388	6.6063	4.9882	6.8657	7.2557	5.6352	7.1481	7.688	5.4091	8.9916	7.7212	8.7074	5.0365	6.554	7.6516	6.9106	8.1308	5.408	7.7481	7.3472	6.965	7.4014	7.5925	5.2506	9.6722	8.2943
PF3D7_0425800.mrna1_1	PF3D7_0425800.mrna1_1;1876	1876	7.902	6.1375	10.5527	7.2908	8.2419	8.4688	6.7823	6.3027	8.8003	8.4543	7.0054	7.944	6.7996	9.0701	7.3114	6.845	6.5035	8.7755	5.8412	7.1705	11.6234	9.1302	6.5512	6.5102	10.6472	8.2466	6.6056	4.9093	6.7407	12.4669	10.939	6.4575	6.7833	11.6557	8.5367	5.9748	7.9258	7.1185	7.7159	5.1934	5.9021	6.8643	5.953	7.0016	7.3715	6.458	7.4609	7.9171	7.36	7.2852	5.6673	5.4114	6.7585	6.3232	7.8028	7.236	6.3516	5.8868	5.9832	5.1902	5.4663	7.0976	7.7823	5.6988	6.453	7.6228	5.3743	7.4547	7.7172	8.127	5.3992000000000004	5.8071	8.0308	6.4619	6.8733	5.8822	8.0223	6.7033	6.0579	7.2182	7.5709	6.1946	7.3858	8.611
PF3D7_0425800.mrna1_1	PF3D7_0425800.mrna1_1;1877	1877	8.2612	5.9057	11.1435	7.3923	8.3597	6.6625	6.839	6.9498	9.5611	8.5861	7.0777	7.3598	7.4556	8.8403	6.5105	6.7987	6.1969	8.8882	6.2201	7.4227	12.3551	8.9704	7.0435	6.7109	11.5132	7.982	5.5182	5.4403	6.6827	12.4905	10.7518	6.1605	6.5902	11.7125	7.4195	6.0466	7.8074	7.2687	8.4096	6.2309	4.7087	7.5102	6.3018	6.4461	7.6154	6.2856	8.1854	8.2221	6.5443	6.4254	6.6869	6.1479	6.555	7.4036	7.6513	6.5929	6.2145	6.7787	6.4627	6.2673	6.1029	7.8515	8.225	6.1106	7.0895	6.7968	5.7287	6.8536	9.2945	8.6088	5.732	5.9544	8.2097	7.5796	6.8971	6.5356	8.6079	7.9422	6.6943	8.1573	7.425	7.2702	7.8963	9.3688
PF3D7_0425800.mrna1_1	PF3D7_0425800.mrna1_1;1878	1878	7.0547	6.1607	10.7515	7.2	8.0879	6.7793	6.6751	6.8104	8.5745	7.9072	7.7135	7.6068	6.6761	8.4722	6.6225	6.2508	6.9808	9.07	6.3416	6.7745	12.6446	8.985	6.347	6.5481	11.21	6.327	5.4175	5.6893	6.5875	12.6654	10.6753	7.5464	5.753	11.1918	5.6648	5.2437	7.0902	6.808	7.8228	6.0215	5.2566	5.6253	5.1102	7.1335	5.5103	7.0035	7.4935	7.781	6.246	8.416	6.4673	5.0883	6.6529	7.0111	6.9024	6.7861	6.6342	6.3203	6.4594	6.192	6.247	7.012	8.3965	6.8045	7.096	7.1468	7.2937	5.7404	10.2522	8.2941	6.6668	6.083	7.7069	7.1697	6.7841	6.72	8.4725	8.7996	6.9408	6.9239	7.5942	8.7216	6.406	10.0096
PF3D7_0425800.mrna1_1	PF3D7_0425800.mrna1_1;1879	1879	7.061	7.013	8.7433	7.1413	5.6296	6.7906	6.1477	6.3863	5.2679	7.4361	6.6024	6.9416	6.1524	5.6699	6.0646	6.2759	6.8782	7.3962	6.3635	5.5807	8.1724	7.2887	5.8848	6.1605	5.9439	6.9945	5.7978	6.133	6.2284	7.7743	8.3419	5.4909	7.0053	5.6996	5.8822	5.9486	5.9136	6.0796	5.4983	5.6528	5.6528	5.0687	5.8795	7.346	6.5474	6.8217	7.3878	5.4594	6.8761	5.466	9.0741	5.5182	6.0919	7.6472	5.9481	4.8415	6.1338	6.3309	6.3092	5.8012	5.8951	7.4173	6.2374	5.4718	6.0498	6.2996	9.5352	5.947	9.7791	7.6879	7.8657	6.5573	7.6095	7.1748	5.7293	6.283	8.4229	7.1107	7.299	6.939	6.6113	9.2987	6.6373	9.9649
PF3D7_0425800.mrna1_1	PF3D7_0425800.mrna1_1;1880	1880	5.7301	5.6789	5.218	5.797	3.696	6.4002	7.0256	7.6024	4.4249	6.3949	5.888	6.3621	5.7162	4.975	6.1117	6.3228	8.0252	8.1584	5.3782	6.452	8.3977	5.0067	6.5642	5.5527	4.5868	6.9333	4.9575	5.3154	6.9034	7.4068	6.1371	5.8758	6.6662	5.4967	5.4104	1.6041	4.6519	5.8202	5.9227	5.8934	5.1631	5.1014	5.2765	5.8255	4.9598	4.6317	6.9965	6.4279	6.0603	5.9326	4.9179	5.3611	6.4765	5.3473	4.9136	4.9982	5.3761	6.4506	5.917	5.5192	5.5037	6.9575	6.1651	5.0383	5.9383	7.3201	7.1033	5.4276	5.8326	6.666	5.4909	5.4963	7.1426	7.1047	4.814	5.8143	8.0717	6.4697	5.9047	6.253	6.8781	7.2179	5.9479	7.0023
PF3D7_0425800.mrna1_1	PF3D7_0425800.mrna1_1;1881	1881	6.6831	6.5413	5.9272	5.6008	4.4141	7.3298	6.8706	5.9757	4.9317	6.8596	8.4341	6.5165	6.0369	5.3427	7.3462	7.0516	7.6944	8.3298	5.7007	5.8929	8.4735	2.842	6.7233	4.2441	4.8232	5.9378	4.1859	5.464	5.3639	7.3019	6.3443	5.532	5.3252	5.8777	4.7903	5.0483	5.706	7.513	6.4617000000000004	6.094	4.0179	5.2384	5.6929	6.7195	6.1721	5.4591	7.9312	5.9962	5.8138	5.5942	5.8455	5.8485	6.3302	5.9709	5.8001	4.7682	4.7892	6.3136	5.2392	4.2705	5.7274	6.0221	6.3306	5.6882	5.7623	7.7251	5.2016	4.9312	6.6954	6.9787	4.5392	5.6952	7.7261	6.7874	5.8994	5.7554	8.0418	5.7334	6.3696	6.9259	7.8012	5.3388	5.2468	6.6844
PF3D7_0425800.mrna1_1	PF3D7_0425800.mrna1_1;1882	1882	6.4182	4.847	5.5931	5.9329	5.366	6.3237	4.8649	5.384	3.848	7.3941	4.9575	5.3834	5.5273	4.6927	6.6963	5.9069	7.3257	7.7973	5.0435	5.3618	6.559	4.6826	5.6843	5.1922	5.04	4.5229	2.6531	5.3208	6.105	6.5603	5.3381	4.926	6.0137	5.3944	4.5472	3.7192	4.9312	6.5848	5.8926	4.7944	4.4673	4.7949	5.1379	6.5223	4.6088	4.3916	6.9135	6.0881	3.8817	6.0817	5.6996	6.4351	4.6927	7.1414	5.1791	4.1326	5.1871	5.8186	5.0369	5.1691	4.7687	5.93	5.745	5.5795	5.2891	4.9579	4.1922	6.2841	5.128	5.3554	4.5141	5.3071	7.195	5.9272	5.9324	5.7541	7.429	5	5.9605	5.96	5.7549	4.7339	5.4396	3.942
PF3D7_0425800.mrna1_1	PF3D7_0425800.mrna1_1;1883	1883	6.5889	5.7063	5.2968	6.9784	4.811	6.4545	4.9896	4.0117	1.3103	6.4031	4.6971	5.0657	6.5294	2.1538	5.5934	6.7602	4.3448	6.7141	6.7175	5.6702	5.4992	3.9355	5.3806	3.9117	3.9477	4.4489	5.3618	5.3434	5.4019	5.6002	5.3219	2.4854	4.1993	4.0644	4.7913	5.1522	4.516	5.0032	5.4621	4.4383	2.7719	3.9288	4.8773	6.1603	5.3565	3.2898	6.5512	5.2954	5.3565	1.0072	5.4074	4.5021	3.26	4.292	3.7192	4.5373	4.0514	5.8255	4.7761	3.9193	4.2008	5.7306	4.9369	6.9689	4.3854	5.5345	4.7442	3.9174	4.7093	4.441	4.2638	4.1473	6.544	4.9878	4.2071	5.2943	6.0483	5.1942	5.43	5.4212	5.4492	3.1554	5.7863	4.6011
PF3D7_0425800.mrna1_1	PF3D7_0425800.mrna1_1;1884	1884	6.1977	5.9141	5.2238	6.8581	4.887	5.9033	5.31	4.5198	4.7159	4.5801	5.0347	8.0885	5.9054	3.0755	5.7616	4.9937	5.1318	6.9478	4.516	4.3334	6.583	4.7692	5.5747	5.2172	4.6153	4.3001	4.5261	3.9317	5.1006	6.1611	3.9193	4.2472	5.4283	5.3302	4.5179	5.0374	4.3646	3.9011	5.2913	3.853	5.6545	3.4828	4.0045	5.4683	4.3262	4.7729	4.7181	4.5534	4.0179	4.9284	4.7153	5.1643	4.99	5.7565	5.1114	4.5236	5.5176	5.4182	5.0596	5.1583	4.8629	5.9196	6.128	4.4666	5.5537	5.1164	4.5638	4.9878	4.7495	5.5323	4.8243	4.4249	5.8968	4.62	5.3341	5.6244	7.2425	5.6929	4.2743	5.6882	5.1759	4.554	5.6887	4.7159
PF3D7_0425800.mrna1_1	PF3D7_0425800.mrna1_1;1885	1885	5.925	5.7897	6.4296	5.7285	3.6462	6.5432	5.394	2.8738	3.7506	6.7319	4.4162	6.2434	5.9593	4.9212	6.3968	6.408	5.243	6.7272	2.8639	8.9194	8.147	3.85	4.845	11.3527	4.2547	4.98	9.7416	5.2199	8.8535	7.0402	4.5091	3.1506	11.6202	4.742	5.3909	9.3206	8.0201	6.4333	6.6499	5.067	3.4777	4.5662	7.3481	5.2048	5.7821	4.4429	6.901	5.7137	4.0027	5.6404	5.9456	7.05	7.5822	6.3763	7.0076	4.8329	5.1839	7.3689	5.4185	6.6862	4.8674	5.5592	5.5699	9.2724	6.1299	5.4162	5.0233	8.9998	4.1177	8.3366	4.8777	5.5895	8.7824	5.746	6.8304	5.8943	7.0138	5.6261	8.7056	6.5935	6.6067	4.9533	9.6222	4.8605
PF3D7_0425800.mrna1_1	PF3D7_0425800.mrna1_1;1886	1886	6.4746	6.0881	5.2672	4.7049	4.6462	6.8108	6.2228	4.218	5.2168	6.8818	5.6264	4.8485	5.2415	4.8977	5.3813	5.2698	5.4637	6.3228	5.1771	6.4538	6.6221	4.5141	6.0518	6.8776	4.7268	4.7708	5.3103	4.5204	7.1352	6.7854	5.0356	4.8555	7.2073	5.6177	4.7328	5.243	6.316	5.7991	6.2791	5.5182	3.5148	6.543	5.712	6.0394	5.7255	3.8043	6.7064	6.7386	5.1603	8.2063	4.9364	5.8836	5.3434	5.6687	5.3096	4.3611	4.2001	8.5558	6.4227	5.5996	4.649	7.6928	7.3257	4.5373	6.2895	5.8691	4.306	7.6098	5.9442	5.9399	5.9272	4.8283	9.2414	6.7764	6.2627	5.4535	8.4268	6.9695	5.8412	7.502	6.416	4.7671	8.7517	5.8212
PF3D7_0425800.mrna1_1	PF3D7_0425800.mrna1_1;1887	1887	7.8642	9.8587	4.7735	5.7745	6.7321	8.6308	7.5308	5.3349	7.6027	7.7511	8.0221	5.2168	5.4857	7.8931	8.8693	7.8318	5.7777	6.3331	6.2483	8.5499	8.7432	6.4395	5.2513	6.3439	6.1493	3.9155	5.2931	5.5481	8.8643	8.8416	8.3418	4.8006	7.6031	7.4166	6.7058	4.0807	6.1231	6.9101	5.3434	9.4944	6.0115	5.8595	8.4669	6.7104	7.7148	5.153	5.7876	6.8629	4.8063	10.6959	7.1684	8.7211	7.4271	7.8769	8.3066	4.5801	4.7197	9.6258	5.9481	7.3525	7.1414	7.7942	10.7434	7.8627	11.353	7.8968	8.101	6.747	8.431	7.4591	5.9971	6.0195	10.5216	7.2567	7.5232	7.4233	8.7528	7.7135	8.747	11.8751	7.1187	9.5556	7.2844	7.871
PF3D7_0425800.mrna1_1	PF3D7_0425800.mrna1_1;1888	1888	8.1628	7.7059	4.7955	8.9905	9.9248	7.0576	6.7104	5.3259	9.1509	8.0873	6.0444	7.2019	7.9696	9.7695	7.2129	8.1744	6.6498	6.0014	5.8174	6.8978	8.9588	6.0188	6.5317	6.4276	6.4665	5.4429	6.2114	6.5957	8.0919	11.3584	8.5191	6.615	6.4547	7.6221	5.0112	5.8992000000000004	6.0332	6.9982	5.4777	7.5705	8.8233	5.8342	7.1895	6.3447	8.2504	5.6115	5.9896	5.1595	3.9964	8.3126	9.3866	7.541	7.2552	7.144	7.1752	5.3366	5.8696	7.7725	6.8216	8.3823	7.1616	9.2276	7.15	5.4986	8.532	7.5948	6.787	6.0014	9.2773	6.6447	5.5361	5.1763	8.5967	6.9411	9.7827	6.4637	9.3552	7.1797	6.9822	8.9056	7.931	7.7424	6.3858	9.5889
PF3D7_0425800.mrna1_1	PF3D7_0425800.mrna1_1;1889	1889	7.4853	10.0041	5.6008	8.7381	5.0081	7.3644	7.1709	5.9083	6.2547	8.1315	7.3493	8.2358	8.7097	6.1249	8.0338	7.7253	5.9437	6.3291	5.1938	7.919	8.8032	6.3298	6.5463	5.694	6.5306	5.4383	6.6327	5.4915	8.2192	11.4299	8.9822	7.4837	6.5495	6.9937	5.6256	6.4033	4.7257	7.3445	5.6594	8.4215	7.9707	5.934	7.5049	6.2386	7.4799	6.015	6.1751	5.963	6.0864	9.1012	9.4332	7.7409	6.6323	7.5692	7.0553	4.7517	5.7079	8.3241	7.774	7.7999	6.3776	9.4583	11.3905	6.787	9.6985	9.6091	7.5287	5.61	7.3282	6.5281	5.684	6.3438	10.3299	7.5811	8.3624	7.066	9.2854	10.1503	8.0783	10.436	8.3225	8.0274	7.8577	7.577
PF3D7_0425800.mrna1_1	PF3D7_0425800.mrna1_1;1890	1890	8.0328	9.3384	7.2673	8.8574	5.4874	7.5521	7.3562	6.1322	7.0198	8.0921	6.5706	7.6676	9.0267	6.2014	7.4607	8.4123	6.3366	6.3665	5.3277	7.1178	9.5063	6.1027	7.1199	5.4283	7.7895	6.1558	5.77	5.8982	7.5399	10.2215	8.9615	7.3051	5.8455	8.0968	4.7882	4.1611	5.2608	7.1837	5.6545	8.9658	8.9167	4.4692	7.181	6.9781	8.1668	5.6129	5.8743	6.2128	5.4158	8.5678	9.542	8.1888	6.8809	7.6912	6.3945	5.1264	4.9941	9.3578	6.6906	6.347	6.3501	9.564	10.3447	6.5708	9.3926	6.9809	6.8959	6.3366	6.6737	6.441	6.3036	5.779	10.1824	6.7443	6.9664	6.511	10.4316	9.5506	7.142	9.9439	6.8088	7.4012	6.8281	7.0196
PF3D7_0425800.mrna1_1	PF3D7_0425800.mrna1_1;1891	1891	8.6552	9.6377	6.5226	8.904	5.5056	7.1869	7.2339	7.0424	6.5866	8.5427	6.6295	8.691	8.362	6.7274	7.8106	8.161	6.7377	6.6798	4.6954	7.8831	9.2767	6.8333	7.0015	6.1967	7.0707	6.2234	6.0076	6.4058	8.0668	10.8863	8.9679	7.2879	7.8681	7.6497	4.9649	6.2679	5.5348	6.3639	5.723	8.6864	8.1891	6.0272	8.1119	6.6601	8.9623	6.8432	6.1873	6.0637	4.9658	10.0794	10.0245	8.5251	7.0177	8.0253	6.8576	6.3313	5.1326	9.7636	7.4328	8.0565	7.6567	9.441	10.2885	7.3645	10.5827	7.281	6.735	5.8102	7.3341	6.2342	6.3288	6.4428	10.9383	7.5842	8.0087	7.1273	9.7749	8.949	7.9335	11.1756	7.4379	7.6727	7.959	8.0273
PF3D7_0425800.mrna1_1	PF3D7_0425800.mrna1_1;1892	1892	9.3122	10.2652	6.6845	9.5023	6.6636	8.4127	7.1681	6.7382	7.1979	8.9216	7.5163	9.9015	8.7022	7.3588	8.5116	8.7498	7.0632	7.3423	5.9272	8.3963	10.4405	6.7208	6.9707	6.8043	6.9677	4.5771	7.1106	6.04	8.7005	11.076	9.3656	7.6217	8.4021	8.2445	5.7942	5.5258	5.9208	7.2507	5.9959	9.4839	8.8945	10.4575	7.8208	7.241	8.3209	6.5923	6.7764	7.0237	4.1102	10.2164	10.3238	8.623	7.7293	8.1762	7.7786	6.4697	5.7304	10.2804	6.986	6.1942	7.7913	9.084	10.8755	7.6059	10.8726	8.441	7.6886	6.0378	8.0284	7.1236	6.1475	7.7911	11.2559	8.4968	7.4534	8.0928	9.4581	9.5322	8.4481	11.1966	8.6397	8.3938	8.1541	7.9056
PF3D7_0425800.mrna1_1	PF3D7_0425800.mrna1_1;1893	1893	8.7671	10.7385	7.9544	9.2474	6.4167	8.6026	7.7708	8.152	6.7423	9.058	7.7914	10.8027	9.3396	7.4262	8.7833	8.7547	7.9169	7.503	6.6213	8.8617	11.4509	7.9306	7.4695	7.3814	7.616	5.3971	7.2042	6.7089	9.2435	10.702	9.7873	7.7372	8.4886	8.7505	5.497	6.3127	7.6473	6.9411	6.6608	9.8612	9.6502	7.1603	8.4228	7.5967	8.4302	7.9168	7.0341	7.6526	4.6241	10.3914	10.6225	9.1737	7.9517	8.002	8.9183	7.7188	5.8795	10.5175	7.59	7.4172	7.972	9.6687	10.8791	8.1894	10.895	8.4585	7.6041	6.3487	8.1405	7.7495	7.7213	7.3999	11.8194	8.2379	7.6046	8.2806	10.0238	9.5554	8.7257	11.5313	9.071	8.4429	7.8071	8.0251
PF3D7_0425800.mrna1_1	PF3D7_0425800.mrna1_1;1894	1894	9.1397	11.387	8.6525	10.2132	6.8859	9.1593	8.5399	8.6451	8.1345	10.2087	8.278	11.4438	9.8176	7.7753	9.3987	10.1674	8.7509	7.3703	6.4514	9.874	13.3382	8.527	8.1071	7.3793	8.7285	5.887	8.1132	6.4375	9.9454	12.2916	10.3063	8.6064	7.7672	9.5438	6.1414	7.6373	7.4627	7.4995	8.5561	10.9119	10.372	6.9124	8.7793	7.9531	9.2732	8.8476	7.724	8.4134	5.5385	11.0644	10.2793	9.2304	8.7002	8.8075	9.1718	9.0408	6.2265	11.1014	7.9816	7.3199	9.5879	10.4061	10.9522	9.0658	11.5145	9.2555	8.4074	7.4894	9.1124	9.2444	7.9548	8.3151	11.6145	8.5507	8.2858	9.1475	10.619	10.0046	9.4667	11.9705	9.4771	9.1393	8.6316	8.9955
PF3D7_0425800.mrna1_1	PF3D7_0425800.mrna1_1;1895	1895	9.112	10.8701	8.0944	9.0637	6.2658	9.4671	8.1388	7.7601	6.8595	9.036	7.9966	10.5776	6.7385	7.3551	9.3665	8.8954	7.8337	6.4506	5.849	8.7487	10.5441	6.4665	6.7305	6.9376	7.897	5.2292	7.1267	6.0041	8.9563	10.9269	8.4392	6.6966	9.043	8.1046	5.9098	6.8335	5.6401	7.2579	7.5661	9.921	8.8205	6.5767	9.4299	7.9998	8.054	6.6723	7.1644	7.503	5.3208	10.4015	9.8341	8.7604	7.5664	7.8822	7.7718	6.8696	5.6571	10.8091	7.119	7.5438	7.6836	9.6982	11.245	8.484	11.177	8.3584	7.6381	5.8934	8.2742	7.6056	6.718	6.9631	11.6141	8.1575	8.2574	8.3474	10.4685	9.7381	8.4287	11.9387	8.4749	7.8376	7.8424	8.9513
PF3D7_0425800.mrna1_1	PF3D7_0425800.mrna1_1;1896	1896	8.6416	11.0541	7.9703	9.5741	5.8919	9.4056	8.267	7.9651	6.8705	8.8637	7.1209	9.4305	8.2817	5.8076	9.2703	9.1233	8.0466	6.7922	6.5364	9.6948	10.6268	6.8216	6.7887	7.1787	7.8332	6.0488	6.7893	5.5844	9.6261	11.7735	8.6663	6.787	8.091	8.48	6.5457	5.9692	5.9179	6.8255	8.2244	10.1445	8.7691	6.0292	8.0736	7.3082	8.451	7.2539	7.0344	7.8958	5.7892	10.4288	9.8794	9.1702	7.2192	7.4019	7.9509	6.3913	6.2334	10.903	7.1457	7.1383	7.5934	13.2323	11.1275	8.0719	11.2443	8.1511	7.6628	6.8963	8.6751	8.1793	6.5081	6.7618	11.9962	7.5336	7.7532	7.5583	12.6893	9.8865	8.4794	12.0291	8.5672	8.3892	8.1043	8.2321
PF3D7_0425800.mrna1_1	PF3D7_0425800.mrna1_1;1897	1897	7.9167	11.0354	10.142	6.7058	6.2621	7.9272	9.9102	10.7651	6.4507	8.6351	6.7808	8.8992	6.4694	8.2534	8.0461	8.4088	11.0615	6.5839	6.3291	8.5148	10.1631	6.7031	6.6996	6.8166	8.692	6.2683	6.9993	6.332	8.6489	10.413	8.1361	6.5878	6.9638	7.5808	6.3503	6.3212	6.0241	6.6543	7.8627	10.3748	8.9255	6.76	7.2915	7.4289	7.4581	6.8637	6.7264	8.3924	2.0909	9.7172	9.7116	8.4445	6.6057	7.5428	7.4869	6.5593	6.9651	10.3746	6.9242	7.0399	7.0856	9.7716	11.1124	6.6834	9.9061	7.4035	7.0821	6.4358	7.8226	8.1166	6.6628	6.1697	11.2104	7.2341	8.102	6.8704	9.9865	10.104	7.4284	10.7276	7.4046	7.4381	7.611	8.3807
PF3D7_0425800.mrna1_1	PF3D7_0425800.mrna1_1;1898	1898	8.0962	10.5981	6.7448	6.5759	6.2267	8.4012	9.7639	10.8088	5.1735	8.956	7.4201	8.2207	7.0947	6.6116	8.2932	8.5662	11.1688	6.0978	6.5279	8.4582	10.9024	6.8106	7.1095	6.8045	7.3136	6.4202	4.4841	6.3873	8.3875	10.717	8.4237	7.8524	6.5747	7.4424	7.2666	4.1227	6.2217	5.9423	6.97	9.8131	10.3959	5.9651	7.7949	7.2789	7.3595	6.304	6.1137	7.7609	5.8873	9.7803	9.4747	8.2598	6.91	7.9298	6.811	6.478	5.9224	10.6043	6.5555	6.5523	7.1252	9.9233	11.0678	6.3359	8.8601	9.8494	7.0433	6.0881	7.8184	6.7203	6.0997	6.2209	11.0265	6.3932	7.1267	7.0344	10.6085	9.8817	6.9838	9.5436	9.8442	7.3261	8.2288	8.9367
PF3D7_0425800.mrna1_1	PF3D7_0425800.mrna1_1;1899	1899	8.6252	9.7667	9.0774	6.0383	3.9662	7.5261	9.562	10.8682	5.4107	8.7572	7.4571	8.5033	5.6115	5.5506	7.064	5.8743	11.0417	7.2121	7.6643	6.7024	12.5051	8.4365	8.8046	6.4441	8.431	5.8532	7.0919	8.6737	7.4662	12.5811	10.4593	9.8329	6.8964	8.6811	5.6238	6.7778	7.8467	6.5433	7.596	8.6438	11.9131	7.0429	6.5124	6.7975	7.6325	5.5151	6.8402	7.2688	4.193	9.7068	9.2315	7.9779	7.502	8.3293	6.9231	6.4296	7.6734	9.4211	7.3244	7.2349	7.395	9.0905	8.4274	8.3559	7.805	7.4332	7.146	6.872	6.8897	6.2832	6.5067	6.971	9.8392	7.0885	7.1639	7.1998	9.2524	7.9063	8.2221	8.6516	7.5868	7.4124	7.6749	8.0876
PF3D7_0425800.mrna1_1	PF3D7_0425800.mrna1_1;1900	1900	7.3068	6.9591	7.5149	6.0889	5.2895	5.3778	9.5272	10.7028	4.6064	7.2693	6.1869	7.3154	6.4752	3.706	5.7753	5.2403	11.1513	4.9846	5.017	5.6786	7.9947	5.1977	9.5479	6.5046	6.0038	5.3719	5.7336	5.0286	5.8522	8.6305	7.1222	9.4041	6.5664	6.3425	5.4588	6.3043	6.2313	5.6935	6.9564	5.8552	5.4529	5.1671	10.3763	5.9336	7.9704	5.93	6.0734	7.9432	4.9759	5.5188	5.946	10.8444	6.6225	7.1899	5.8017	7.5615	5.3001	6.3459	6.8395	8.5062	7.718	6.5498	7.0253	11.5417	6.5223	6.6966	4.9523	6.4586	7.8912	6.4415	5.8194	5.5573	6.73	6.6683	7.2605	6.5736	6.6057	6.8262	10.1747	6.7983	6.3823	5.5487	6.577	7.4646
PF3D7_0425800.mrna1_1	PF3D7_0425800.mrna1_1;1901	1901	7.691	5.9551	5.7889	6.1489	4.7533	5.8437	9.3193	10.6786	5.0268	7.5567	6.1975	6.6013	7.2454	1.2265	5.4155	5.669	11.0535	6.2662	4.6112	5.8415	8.5614	6.6182	9.3224	5.8092	5.8058	6.0881	4.2608	5.2203	6.3194	8.6829	7.5049	9.3007	6.6149	5.9098	6.2623	6.0843	4.9307	5.3961	6.4833	4.5951	5.3851	5.4529	6.3189	5.575	7.0032	6.3656	6.4702	7.5518	4.8982	6.4351	5.9944	7.6963	5.9196	7.7192	6.3667	7.0615	6.2298	5.8176	7.4454	8.7809	6.6529	7.163	6.7773	6.068	5.9579	6.6645	5.4152	6.2819	7.8726	5.3865	6.5243	6.3172	5.9679	7.1647	8.5749	5.2544	7.4543	5.6326	6.4419	6.3264	6.3045	4.9463	7.0522	8.3067
PF3D7_0425800.mrna1_1	PF3D7_0425800.mrna1_1;1902	1902	6.3906	6.0233	5.3487	6.9723	4.6628	5.3277	9.8065	10.9801	5.1123	6.6883	5.7897	5.0535	6.3517	3.9212	5.8181	5.5487	11.1555	4.7761	5.6542	5.4761	9.9884	6.0594	11.1337	6.5331	6.3359	5.7425	6.0904	5.4053	6.1258	9.6851	7.8701	10.572	6.499	6.4642	6.2378	5.6317	5.0461	5.3586	8.5309	4.3356	7.8667	5.4893	6.3147	5.6299	6.3219	6.8517	5.9045	7.8188	3.4725	6.3429	6.3915	6.9793	6.3196	7.0152	7.015	7.0023	5.025	4.0548	8.9746	8.2948	7.094	7.344	9.9954	6.0672	5.0144	6.4031	5.3484	5.6696	7.6816	5.9486	6.4227	5.4912	6.1504	9.0713	7.8228	5.6436	7.9675	7.0561	6.7497	6.4363	6.9013	6.3334	6.6734	7.7982
PF3D7_0425800.mrna1_1	PF3D7_0425800.mrna1_1;1903	1903	6.7378	5.4175	5.3302	6.1457	4.853	4.7698	10.1092	11.1061	5.1579	6.6971	5.8507	5.1428	6.755	4.5497	4.3255	5.6047	11.4539	6.7291	5.288	4.6662	8.4919	5.3462	10.8635	6.2754	6.4588	4.5862	4.479	5.5942	5.8696	9.6188	6.7323	10.6375	6.8831	6.0559	5.1469	4.9117	4.9841	5.4386	7.7021	4.5198	5.8948	5.2246	5.8146	6.1975	5.7252	6.2869	6.6288	8.3012	5.1627	7.6599	6.263	6.0228	6.2681	6.8747	6.2666	5.2675	5.1014	5.5792	8.6505	5.7252	5.2976	6.9585	7.1613	5.3183	5.5416	6.3656	5.84	5.5931	6.3185	5.6522	6.1346	6.0834	5.3512	7.6484	6.4936	5.6182	7.123	7.3561	6.6298	5.8442	5.8924	5.4976	6.5049	8.188
PF3D7_0425800.mrna1_1	PF3D7_0425800.mrna1_1;1904	1904	6.6743	4.2388	5.3505	4.7501	2.2898	6.1613	9.4909	10.8681	3.2555	7.4524	5.5521	5.057	5.0103	3.5423	6.3363	5.7309	11.1258	3.847	5.5638	5.5351	9.8587	6.6629	10.7118	5.6977	7.2137	4.5595	5.4748	4.3681	5.8999	9.6492	7.7194	10.3622	5.3245	7.3583	5.3586	5.2277	5.3384	5.7285	7.8132	3.9745	7.5634	5.5027	5.7339	6.4241	5.7714	5.5677	5.3031	7.6134	4.4236	5.7184	5.6594	5.1886	5.1647	9.4515	6.7413	6.0775	6.0383	5.0255	8.1831	4.6112	7.4993	7.7999	5.887	5.4323	4.9179	5.8946	5.0531	6.5464	6.4718	6.0241	5.842	6.4119	5.5656	8.3336	6.2852	6.3306	8.5653	6.7259	5.7975	6.902	6.5798	5.0917	7.7414	6.9212
PF3D7_0425800.mrna1_1	PF3D7_0425800.mrna1_1;1905	1905	7.5666	6.1071	4.6871	6.2746	4.7159	6.1661	9.5113	11.1925	5.3639	7.9757	6.7942	6.242	5.7957	5.4333	5.9198	5.4138	11.6432	4.5765	5.2464	6.7797	10.4366	8.3661	11.6126	8.4985	6.7371	5.0879	6.0736	5.3961	7.4425	9.9242	8.803	11.2062	8.7418	10.0812	4.6305	5.8022	6.4514	6.2302	9.2617	5.5865	5.0613	5.1667	7.8809	8.934	6.253	6.7253	6.6326	9.1138	4.3512	6.1544	5.9771	6.749	6.4136	7.906	6.779	6.5376	5.6551	7.302	8.9458	6.405	7.4498	9.4587	7.1976	5.0237	6.6118	6.9803	4.8227	6.9296	6.5087	7.058	6.0725	6.9296	8.7391	9.5306	6.3605	7.136	9.8884	7.3671	6.6278	7.5269	7.3018	5.7996	7.9734	7.8163
PF3D7_0425800.mrna1_1	PF3D7_0425800.mrna1_1;1906	1906	6.4653	5.9453	6.568	5.6727	4	6.0719	9.7394	11.165	3.511	7.2552	6.9205	5.8985	6.2265	3.904	5.0892	5.9336	11.4004	4.6229	4.0144	6.4535	10.2262	9.124	11.1396	8.9724	7.4626	5.2998	6.6799	5.5841	7.3797	9.6385	9.1898	10.9555	8.5254	7.6286	5.8878	6.2357	6.1793	6.1552	9.28	5.7385	5.9653	5.4363	7.9288	9.4776	6.1459	6.7177	6.484	8.8737	4.0764	6.4165	6.4141	7.181	6.7888	8.1829	9.2443	6.267	6.6017	6.9166	9.1708	4.84	7.0108	7.6814	8.7546	5.8822	7.5698	6.6315	5.7748	5.7238	7.0317	8.5994	5.4686	7.2848	8.1521	9.3146	6.5709	6.1285	8.5276	6.979	6.8154	8.2531	6.8184	7.155	6.9164	8.9953
PF3D7_0425800.mrna1_1	PF3D7_0425800.mrna1_1;1907	1907	6.633	6.5094	4.6769	4.554	3.0976	4.9621	9.8569	10.9982	4.4835	6.0538	6.193	5.213	4.7004	2.0215	4.8822	5.2983	11.2134	4.8895	3.9533	5.1839	9.4716	6.1747	10.0549	7.703	6.0201	3.1875	4.86	4.9509	6.1027	8.9475	6.8571	9.8544	7.1522	6.4619	4.6651	4.7554	4.5644	4.9955	7.4044	5.2615	5.0431	5.8452	6.9051	8.987	5.3775	6.3221	5.5388	7.5326	3.9373	5.844	5.4835	5.7225	4.7334	7.7957	5.4118	4.3985	4.3674	6.1522	7.4985	4.4718	6.4735	6.1542	5.4077	4.9288	5.0579	5.3248	4.6559	5.5931	5.1795	5.6979	5.5567	5.3402	7.7074	7.1768	5.3001	6.3087	7.2922	5.5683	5.7858	6.0422	5.5395	4.4783	5.4676	6.2472
PF3D7_0425800.mrna1_1	PF3D7_0425800.mrna1_1;1908	1908	7.1138	5.7434	5.0063	5.5957	1.3896	5.3796	7.1158	5.8907	5.1123	6.0877	4.5014	4.5273	5.1902	2.441	4.5273	5.2133	6.3085	5.4094	4.6112	6.0221	8.4573	6.3942	9.6222	5.8271	5.9322	4.7274	4.6554	6.2022	5.8309	7.774	6.6307	9.396	6.2032	5.9355	4.9074	3.5173	5.1807	6.4398	7.5783	4.9146	4.8826	5.8374	6.2163	6.4515	5.5999	4.6639	5.8555	6.436	4.1473	8.5618	5.5351	5.6568	5.09	5.7578	5.2847	5.2441	3.2464	5.2909	6.0708	4.7991	5.2513	5.2983	6.2178	5.7819	5.1428	4.8575	5.0618	5.8926	5.2972	5.1048	3.8197	5.4016	5.9577	6.2112	6.2506	4.811	6.3331	5.6829	5.98	5.9064	5.8963	5.2954	5.4509	8.914
PF3D7_0425800.mrna1_1	PF3D7_0425800.mrna1_1;1909	1909	5.5188	5.3975	4.3349	5.7692	3.9279	5.4283	5.4158	5.9551	3.7004	5.4692	7.1609	6.1731	5.5475	2.7655	5.2346	5.1416	6.5217	7.1836	4.204	5.3632	8.1712	7.5671	9.2841	5.8846	6.6626	4.9722	5.5075	5.8115	6.1048	8.0731	7.8059	8.9067	6.2159	6.3736	5.6171	5.2437	5.6441	6.1256	7.6516	3.9317	4.3505	5.7549	5.878	6.8138	5.1731	5.9359	5.6673	6.9486	5.2261	8.4276	5.812	5.3944	5.5469	6.5005	5.1973	5.3999	5.7503	6.1593	6.673	5.4182	5.9743	6.4838	5.4229	4.9745	5.9581	6.0339	5.691	5.7377	6.6946	4.8605	5.4522	5.6545	6.853	5.7266	5.5922	6.1114	7.5607	5.6381	6.2054	5.8542	6.6992	5.0387	5.2479	7.3975
PF3D7_0425800.mrna1_1	PF3D7_0425800.mrna1_1;1910	1910	7.3228	6.0429	5.1326	6.784	4.7126	5.4179	6.6695	8.1878	5.3391	6.6283	6.6956	8.4219	6.0281	5.4954	6.0219	6.0978	8.0472	6.4702	3.5072	8.5554	6.6408	9.628	6.6469	8.6379	7.6327	6.2286	6.6999	5.047	9.7826	7.6041	9.9631	6.6551	8.7202	8.3872	6.5248	6.2733	5.6736	8.9306	5.2642	5.0836	6.1112	7.4212	8.356	9.2024	7.0069	5.8875	7.1067	6.4361	5.7304	11.2645	6.5159	7.6169	5.31	7.5786	5.9699	4.8455	5.4135	7.9418	7.7685	6.8039	7.6226	6.877	6.771	5.6285	7.1564	7.9018	6.8083	7.9513	8.4918	5.6378	4.2979	5.5176	8.9704	8.1399	8.1213	7.9047	7.1377	5.9357	6.5947	8.2327	7.1832	5.8684	7.7462	9.0928
PF3D7_0425800.mrna1_1	PF3D7_0425800.mrna1_1;1911	1911	7.7067	5.9198	6.5133	7.8923	5.0383	5.5686	7.259	8.7349	7.0615	8.1376	7.5807	9.6253	7.7405	5.0531	6.2363	5.5043	8.677	6.1148	5.1293	9.2791	6.565	9.5519	6.9196	8.583	8.5947	6.7883	6.0444	5.3205	10.4071	7.3647	10.5638	5.0431	8.5645	9.0839	6.0883	7.1725	6.3604	8.9119	4.9141	4.846	9.7275	7.7525	7.9471	9.1841	7.756	6.1152	7.7363	5.5638	3.4074	11.3097	6.9463	7.7573	5.8291	8.5125	5.8369	5.4938	5.9905	8.1638	6.8748	7.8044	6.6447	7.9848	6.7186	6.264	6.6872	7.4741	6.2098	7.4498	9.1288	4.4712	6.4596	5.8863	9.0095	7.0126	8.2498	6.3789	8.8273	5.8841	7.1742	8.1719	8.0712	6.478	8.4312	9.1835
PF3D7_0425800.mrna1_1	PF3D7_0425800.mrna1_1;1912	1912	8.0046	6.5084	5.7328	6.3127	5.269	6.4833	7.0921	9.3909	4.4476	8.8072	6.7774	7.719	6.6014	4.3356	7.7165	5.6221	9.4432	6.2161	5.2968	9.5905	7.3496	9.7811	6.892	8.6498	7.0298	4.1961	6.1914	5.0144	10.4004	6.9971	9.3235	6.9052	8.967	8.1902	5.7546	5.0717	6.035	9.0516	5.9995	6.4862	8.3969	6.9128	8.2791	9.7054	8.0422	6.3882	7.6712	5.5619	6.9103	11.0844	5.5484	7.6558	6.6989	7.6852	6.0372	4.4522	5.6576	8.9298	6.0942	6.1387	7.235	7.5733	6.907	7.5875	6.5094	7.8549	5.6191	5.5789	9.079	7.1137	4.1835	5.8482	9.921	6.4234	7.9377	6.1585	8.7136	5.7944	7.5474	7.394	7.6922	5.917	7.3183	8.4846
PF3D7_0425800.mrna1_1	PF3D7_0425800.mrna1_1;1913	1913	6.9541	5.9062	5.2657	4.9069	4.9064	7.2508	6.6793	8.2955	5.9745	7.4364	5.9378	4.8515	4.5987	6.188	7.8618	5.354	8.7555	5.8866	6.7523	7.2908	6.9945	5.8704	4.8841	9.3765	5.0188	4.218	6.67	4.3992000000000004	7.9664	6.1916	6.2215	5.0997	9.5131	6.3619	4.8753	5.9141	4.5491	8.9082	5.6197	5.6014	5.8076	6.3232	6.8207	10.0599	5.0228	5.8926	7.8779	5.3219	3.7751	10.9871	5.5122	6.7331	6.0997	6.8311	5.5653	3.942	4.7981	9.2709	6.9371	5.5279	5.2979	7.2672	7.0969	5.9298	6.0704	8.3137	5.1878	6.6952	6.0889	6.5706	5.9579	5.3111	10.2284	6.1855	6.6402	4.557	9.1382	6.5863	6.2939	6.7231	7.9531	5.6375	7.5764	5.8902
PF3D7_0425800.mrna1_1	PF3D7_0425800.mrna1_1;1914	1914	7.6407	6.9463	5.292	5.9628	5.2683	7.5893	6.2178	5.9894	3.6599	7.5848	5.8304	4.8669	6.2589	5.4148	7.8095	5.8225	6.4305	6.5165	7.0435	7.3098	8.3678	5.5314	6.2451	8.9048	5.6665	5.1815	6.8116	6.3198	8.003	7.6371	6.133	5.1231	8.8312	6.1355	5.9658	6.2572	5.1965	8.5536	5.7323	6.2604	6.9122	5.3698	7.0893	8.8981	5.7396	6.5557	7.6318	6.4313	5.4601	9.9179	4.9269	6.9563	5.5692	6.3413	6.5135	5.3505	5.2683	8.8852	7.2781	7.9501	5.0742	7.2655	7.512	5.749	5.5423	6.371	5.7469	6.0676	5.2001	7.2603	5.673	5.1239	9.4677	5.2257	8.4332	6.0181	8.0635	7.0325	6.4715	6.8206	6.705	6.188	7.1701	6.6057
PF3D7_0425800.mrna1_1	PF3D7_0425800.mrna1_1;1915	1915	7.3373	6.6323	6.452	6.1262	5.7079	6.8004	5.281	6.0917	6.2789	8.3126	6.5426	5.4575	6.0559	6.0533	7.5054	6.1148	6.4401	5.8694	6.3947	5.4239	8.1443	6.8642	5.9385	6.866	7.3304	5.4202	5.1322	5.8699	5.516	7.4078	7.2401	5.0374	7.4482	7.2929	4.859	5.133	5.9395	8.2803	5.5333	6.0626	6.4804	4.3653	6.6861	7.7533	6.0768	7.2573	7.8388	4.9732	6.0738	10.1217	5.2931	6.4123	5.5379	6.5509	6.1355	5.3519	5.1022	7.3031	8.7218	6.2733	5.889	7.4971	7.4651	5.6798	6.5589	6.7646	5.3988	5.7869	6.1164	7.2946	7.5755	5.434	8.4158	6.1385	6.8757	6.4102	8.2505	6.8194	6.5578	7.8749	7.0923	5.9081	7.1483	5.9556
PF3D7_0425800.mrna1_1	PF3D7_0425800.mrna1_1;1916	1916	6.3399	5.3716	4.8958	5.5248	5.6002	9.1863	6.0851	6.4375	3.189	6.6058	6.2804	6.8417	6.0631	3.9439	8.708	5.8467	7.0851	5.2832	4.3226	5.3161	8.0055	6.5375	6.7296	6.782	6.6704	5.0938	4.9754	5.2653	5.9595	7.3106	6.5024	6.2996	7.1739	6.8592	4.7043	5.8836	5.7511	8.2155	6.0032	4.9011	6.2811	3.8875	7.398	6.8755	4.854	5.0161	7.9874	4.8339	5.2273	9.7646	5.5963	6.8255	4.3632	5.9575	5.1227	4.2517	5.4519	6.3462	7.9858	6.3259	6.0448	7.1856	7.5206	6.5788	5.8987	6.0237	4.2972	5.6153	6.708	6.7011	5.3649	5.7748	7.1185	6.7879	6.9335	6.5068	7.798	4.8146	7.4205	6.7101	6.4444	5.2502	6.5303	5.5267
PF3D7_0425800.mrna1_1	PF3D7_0425800.mrna1_1;1917	1917	6.6936	6.2627	5.6401	5.9953	5.3448	10.8684	5.6993	5.5665	4.441	6.4885	6.0239	5.2683	5.6817	6.1039	10.7482	5.6035	6.1179	8.0891	5.3858	5.1206	8.5699	6.5087	6.7371	6.599	6.9631	4.9463	9.0093	5.9614	6.8892	7.8326	6.7216	8.4477	6.0065	6.5983	5.9395	7.9071	5.0781	8.963	6.1556	6.1125	5.4963	5.7148	6.7281	7.0119	6.2898	5.6401	8.1484	5.1719	5.6924	8.5196	5.4931	6.7852	5.5859	5.6999	7.0548	5.2122	5.9064	5.4725	6.7177	5.5919	4.4039	7.3118	7.9003	7.8646	8.3946	5.8525	5.6427	6.1457	7.08	7.5542	5.1309	5.5376	7.5177	6.9335	6.7006	6.4258	7.9579	6.7114	7.5945	8.8304	6.4264	5.9819	7.4768	6.6182
PF3D7_0425800.mrna1_1	PF3D7_0425800.mrna1_1;1918	1918	7.1463	7.4752	6.2255	8.5385	5.1851	11.2159	6.3614	7.2625	5.0734	7.5318	5.4512	7.0079	8.1545	5.0224	11.4624	7.0717	6.868	7.447	4.9593	7.05	7.8333	7.601	5.5889	5.6328	7.2534	4.4256	8.6631	5.2384	6.9083	8.3727	8.563	5.7347	6.23	6.6411	3.3854	9.1244	5.8245	6.5371	5.6628	5.4074	6.4155	5.1391	8.1508	7.0064	5.5122	6.218	6.4683	6.7511	5.9208	7.2249	5.8989	8.3706	6.0862	6.1661	6.4084	5.8883	4.9284	6.0966	7.2421	5.3345	5.6197	8.2314	8.8207	7.9415	7.9889	6.1434	6.3526	6.749	7.148	5.6381	5.1461	6.6273	7.9067	6.473	6.3471	6.4893	8.4402	6.2789	7.1522	8.2288	6.2687	6.9023	7.4857	6.6961
PF3D7_0425800.mrna1_1	PF3D7_0425800.mrna1_1;1919	1919	6.6592	11.2709	5.8919	7.151	2.373	10.7277	7.6658	7.6991	3.4581	7.0505	6.4965	7.5719	6.8288	3.4276	10.7259	8.2792	7.5486	6.516	5.811	7.6467	8.5365	8.088	5.8452	7.2786	6.2382	6.0663	6.3689	5.2032	8.2259	8.4301	9.1889	6.0204	6.5613	7.0206	5.5925	6.3009	6.7681	7.5707	6.3169	11.526	7.3899	5.3771	7.4307	6.5577	6.3775	6.4853	6.7436	6.023	5.9274	11.6682	6.4014	7.516	6.6854	6.4963	7.2962	5.7325	5.5072	5.9001	5.5689	3.8369	5.1445	8.3267	8.9005	7.084	5.9676	5.1094	5.3809	6.6134	6.3065	6.7617	5.5665	6.0188	7.6903	6.1169	6.5509	5.85	8.1856	7.7378	7.9495	6.2874	6.3616	6.8818	7.1925	6.7304
PF3D7_0425800.mrna1_1	PF3D7_0425800.mrna1_1;1920	1920	6.0173	5.6171	5.0103	6.2574	4.2079	6.4004	6.6492000000000004	6.5768	2.5211	6.7408	7.1173	6.3273	7.1375	4.1993	6.9492	6.9027	6.4026	5.2067	3.4423	6.8987	7.5947	7.6275	5.4433	5.3172	5.8567	8.4296	4.8293	5.408	6.8975	7.9677	8.3515	4.4396	5.4594	6.6971	7.7022	4.6323	6.4769	6.6755	6.3252	3.9317	4.5814	5.6809	6.0538	6.3357	5.408	5.742	6.318	5.0657	4.7949	8.452	5.2203	5.7703	5.7436	6.4472	6.2163	5.1878	4.887	5.8146	5.9805	5.0721	5.8071	7.4378	8.351	6.6767	7.0127	5.8467	5.4236	6.0932	5.9224	6.1344	5.9953	5.5892	7.3679	5.91	7.0158	5.3009	7.2933	7.2228	7.1111	7.6963	6.3174	6.0856	6.6424	6.2885
PF3D7_0425800.mrna1_1	PF3D7_0425800.mrna1_1;1921	1921	5.8797	5.2246	5.8758	6.3892	4.269	6.6296	6.7312	6.9253	4.2787	7.6093	6.2966	6.3944	6.7977	2.9873	7.3531	8.2149	7.176	5.8027	6.1753	7.9173	8.3199	8.2386	6.1713	4.9112	6.4283	5.8425	4.649	4.9298	7.7419	7.9929	8.7233	4.6645	5.3441	6.5532	4.6124	4.9208	6.4205	6.961	8.0311	3.7463	7.5439	5.4463	6.6311	6.7147	5.0587	6.1408	6.2197	7.8613	4.8575	11.91	5.8853	6.9398	6.8311	5.8625	6.2694	6.1098	5.4266	6.4652	5.5647	7.4364	5.4799	7.8496	7.9984	6.1669	5.7049	5.5043	3.7708	7.0325	6.4158	6.716	5.44	6.4429	7.9331	6.3839	7.2744	6.0611	7.6457	6.6209	7.182	5.9378	5.849	5.8243	7.2047	5.8985
PF3D7_0425800.mrna1_1	PF3D7_0425800.mrna1_1;1922	1922	6.029	5.3923	5.7268	5.9995	4.1473	6.2954	6.9938	6.9847	3.6724	6.8162	6.0498	6.2242	5.7842	3.847	6.4875	8.5014	7.2976	3.5273	5.2445	5.3681	7.0207	7.4852	5.8787	4.497	6.1975	4.2728	4.6369	5.1779	5.9023	6.862	8.592	4.4673	5.602	6.514	5.732	5.5323	5.6893	7.4769	6.8021	4.5898	3.7592	5.6682	4.3277	5.6424	5.8829	5.1131	6.3289	6.0407	4.5868	6.2428	5.5491	5.7926	6.1993	5.9418	5.7126	4.9236	4.6088	4.8866	5.466	5.8765	5.1231	7.0802	7.5171	5.5103	4.0609	5.5166	5.1309	5.9177	4.9265	5.4919	4.9026	5.285	6.1737	5.4754	6.3565	4.4647	7.5629	5.8669	6.0613	5.4286	5.6209	5.5931	6.8143	5.6837
PF3D7_0425800.mrna1_1	PF3D7_0425800.mrna1_1;1923	1923	6.2415	5.1185	4.9288	6.1315	3.669	4.477	4.3847	5.4423	4.0241	5.969	4.6679	5.2277	5.5741	2.2449	5.3085	6.3789	6.5904	3.3827	4.568	5.4542	5.745	7.045	5.2596	3.7991	4.8485	4.696	2.541	4.9241	5.5868	5.5457	7.305	2.6206	4.5874	5.2016	5.0233	3.4005	3.7104	6.6073	6.5398	5.729	4.6724	4.5552	5.6462	5.142	4.2705	3.9317	6.2802	6.9603	4.5379	4.3009	5.1542	5.3951	4.6212	4.915	4.7782	4.3356	4.5692	4.4568	4.9388	4.2172	3.8022	6.2527	7.0584	3.4155	4.3248	5.5531	4.4601	5.9203	3.9345	4.6904	4.9941	4.7714	5.1297	4.4764	4.8743	3.9764	5.7682	4.8953	5.9498	5.2909	5.1202	4.1969	4.1069	5.2441
PF3D7_0425800.mrna1_1	PF3D7_0425800.mrna1_1;1924	1924	6.3865	5.8153	4.1243	3.6554	4.464	4.5373	5.0755	5.3625	1.3505	6.8711	5.4005	4.8943	3.7527	0.0426	4.991	4.6467	6.5572	1.9964	3.6462	3.5211	6.7212	5.9993	7.8702	3.516	5.1675	4.2327	4.3205	4.3298	5.4561	5.8377	6.3418	7.817	5.0479	4.8846	4.1977	3.7071	2.9336	5.3768	5.3089	2.5632	5.5326	2.7991	4.8253	4.7586	4.3806	5.2668	5.3607	4.3889	4.0453	3.7181	5.1961	5.1052	2.4114	5.2924	4.7544	4.6893	3.7104	5.9561	5.3125	5.2585	4.8354	3.2555	5.8926	4.3198	4.9458	5.0233	4.4841	5.6226	5.0695	7.0754	4.6662	5.3114	5.9378	4.2141	4.8595	4.9392	6.7285	4.843	5.6505	3.2327	4.6536	3.3391	5.1715	5.7777
PF3D7_0425800.mrna1_1	PF3D7_0425800.mrna1_1;1925	1925	6.005	4.8802	5.3125	4.8212	4.0875	5.1131	5.8202	4.8605	1.6508	6.8347	4.9269	4.7285	4.4822	2.9855	6.0845	5.3381	5.314	0.7991	4.1268	4.591	5.6724	4.9126	3.8278	5.087	5.8107	3.7137	3.7645	3.9579	4.729	6.0951	5.4346	1.4594	4.2608	5.0501	3.441	4.0268	3.8298	5.1961	4.5491	3.8207	4.9575	4.4686	5.8125	6.1747	4.565	4.0548	4.8782	4.9676	4.4229	4.757	5.0063	4.8032	4.4542	4.254	6.2227	4.5254	5.0858	4.0566	5.0989	3.3262	4.9612	5.1371	5.5157	4.2824	5.4097	5.0268	4.8555	5.2091	5.238	6.6964	3.4236	4.7355	5.2491	5.1526	4.3799	5.1346	6.6056	5.9584	5.8354	4.0721	4.5154	2.6415	4.8763	4.7247
PF3D7_0425800.mrna1_1	PF3D7_0425800.mrna1_1;1926	1926	7.3779	5.4709	5.4101	4.8654	1.6554	3.8288	4.6058	4.225	3.5046	6.4976	5.0099	4.0661	4.2296	3.5607	5.6273	4.6525	7.9071	4.1859	4.2517	5.4107	6.6237	4.4356	4.889	3.5717	5.4722	5.5753	3.4155	4.5922	5.7988	6.2166	5.2694	5.195	5.2261	6.0607	6.1177	2.384	5.4316	4.7479	4.2928	2.281	5.0883	3.9919	4.4316	3.5801	6.9029	5.2832	5.5625	5.0815	4.4912	3.1619	4.5354	4.4951	3.6041	7.4003	5.0347	5.7618	4.2884	4.9928	5.7586	4.354	6.0188	6.8023	5.84	4.0917	4.6106	5.4067	5.4634	4.7677	5.1371	5.1359	4.4634	4.4376	5.7645	5.7926	4.1094	5.238	6.2906	5.5351	5.546	5.6795	4.254	6.6398	5.319	1.4854
PF3D7_0425800.mrna1_1	PF3D7_0425800.mrna1_1;1927	1927	6.0928	5.2521	4.3082	4.696	4.4256	4.7098	3.9681	5.3473	2.8934	6.1831	3.853	4.8792	4.8704	2.101	4.3903	5.6456	4.9122	4.4039	3.2957	4.6276	6.2563	0.275	2.8797	4.1579	4.4067	3.2234	3.2884	4.5342	5.2188	5.7142	5.1268	2.3391	5.5717	5.5543	3.6323	3.225	4.9088	5.4246	5.1985	4.0161	5.0777	3.7268	5.0479	5.4973	3.3646	4.272	4.9112	4.5292	4.7511	5.0361	4.9467	4.2464	3.8953	5.0942	3.9069	4.0858	3.6588	5.8826	5.6363	4.5311	5.1611	4.5254	6.3756	5.4084	3.3743	5.0391	4.6235	4.2578	2.8278	4.3284	4.1595	5.4219	6.5826	5.9366	4.9537	5.1957	6.1299	5.6882	4.8063	5.5367	4.2928	2.8777	5.6755	4.0841
PF3D7_0425800.mrna1_1	PF3D7_0425800.mrna1_1;1928	1928	4.8807	4.7735	4.6381	3.6264	3.7093	4.373	4.6433	4.0117	1.9964	5.2464	3.9973	2.3334	5.0426	2.441	3.8166	4.7153	4.855	3.541	3.5656	3.6927	6.6465	4.0626	5.7829	3.0942	4.1554	1.4222	3.3377	5.323	5.2551	6.023	5.0548	5.2161	4.7247	4.3882	4.6814	2.9107	4.2765	3.9561	4.6531	3.7939	4.582	4.2265	4.8977	4.4906	4.5534	3.6124	4.1326	4.5242000000000004	4.6088	3.6927	4.2024	2.1077	2.84	4.9995	4.8929	4.4983	4.6415	5.5723	5.4812	4.3985	5.1811	4.235	5.7195	4.4039	4.9873	5.4419	4.5795	4.4363	4.7197	4.4925	0.5945	3.8298	5.5201	4.9246	5.017	4.607	5.9941	4.4141	4.8237	5.2638	4.7682	2.7093	5.4182	4.1432
PF3D7_0425800.mrna1_1	PF3D7_0425800.mrna1_1;1929	1929	5.1326	4.9561	4.7629	5.1424	3.6814	4.1135	5.0798	2.2141	3.9736	4.6764	3.0268	4.4229	2.7634	2.6299	4.1747	4.6848	5.2327	2.8053	4.5963	5.1859	5.1457	1.4957	5.898	4.319	3.3291	3.3702	3.06	4.4429	4.8836	6.3161	4.842	4.7093	4.6798	3.853	4.354	4.0866	3.6311	6.203	4.5735	4.7306	4.0618	4.2683	4.5323	5.0461	4.275	4.5886	4.5662	4.269	3.0461	3.0054	5.2133	4.235	4.4128	4.9241	4.4148	5.4731	4.5892	5.8035	4.7703	3.8807	5.6696	5.4373	8.9887	5.14	4.5008	5.8397	4.5423	3.904	4.6741	4.7944	4.2578	4.0738	5.1301	4.9602	4.9388	5.7051	6.153	5.6206	5.295	4.1635	5.3614	4.2203	3.6159	4.3255
PF3D7_0425800.mrna1_1	PF3D7_0425800.mrna1_1;1930	1930	5.8094	5.2547	4.3916	5.1073	4.5607	3.5898	4.0108	4.7317	2.4777	5.4803	4.673	4.7236	4.2327	4.7431	5.5198	4.1473	4.4777	5.8824	4.1135	5.1969	6.1293	4.9011	5.675	5.0246	5.3056	2.6622	1.9411	3.9846	4.7996	5.8741	5.5254	5.1297	5.5738	5.6499	3.2048	4.466	4.5951	4.5286	5.2415	3.0496	4.756	4.5868	5.1835	5.4165	2.7225	2.6915	6.1677	4.4867	3.5874	4.5454	5.1363	4.3583	4.5229	6.6339	5.3132	4.1497	4.84	5.4571	4.9676	5.0054	5.3198	5.578	5.7745	4.3597	5.5601	6.6776	4.6462	5.1542	4.5466	6.015	5.0334	5.0938	5.4502	5.6082	4.1202	3.3576	5.6462	5.0605	5.6511	5.0277	4.8728	3.84	5.572	4.7549
PF3D7_0425800.mrna1_1	PF3D7_0425800.mrna1_1;1931	1931	5.9964	5.517	5.2273	4.2525	3.5558	4.1127	5.3937	4.7677	4.5928	6.2767	3.8758	3.9458	4.4243	2.0531	5.5151	5.0657	5.5144	6.643	4.2149	4.6381	5.4957	4.7908	3.9439	6.1487	4.382	4.4012	4.3082	4.0704	4.8565	5.4419	6.1326	4.0426	5.9298	4.8104	5.0188	4.5993	5.1114	4.408	4.1961	3.7897	3.8934	5.0639	4.04	4.7682	6.4593	3.319	5.1683	4.723	3.7312	4.5491	5.1675	4.6628	3.5521	5.432	5.0575	4.9873	4.5832	6.2118	5.1783	5.5119	4.9495	6.1477	6.3535	4.6005	4.1252	6.1733	3.8866	4.585	5.4896	5.8156	4.1018	5.292	6.0415	4.7682	6.1342	4.2149	6.7329	5.3273	5.8367000000000004	4.6124	5.0682	4.354	5.6094	5.4992
PF3D7_0425800.mrna1_1	PF3D7_0425800.mrna1_1;1933	1933	6.5463	4.84	4.7371	4.8283	5.0224	4.1375	5.1359	3.943	2.025	4.1018	3.2479	5.0904	4.9991	4.9397	4.3944	5.0281	5.6668	4.4653	5.0887	3.839	4.6433	4.384	5.1379	4.5454	5.2106	4.8192	4.3074	4.408	4.7306	5.1293	5.8273	3.2188	5.0972	5.4735	4.1227	0.1243	3.1827	4.7939	4.3016	5.3122	2.6276	3.8258	4.1027	4.5373	3.4893	4.2426	5.4466	4.2001	3.4423	3.4751	5.0303	4.6223	3.3909	5.2028	4.8807	3.5753	5.0081	4.479	5.0099	5.2407	4.9946	4.9928	4.8866	5.5497	4.6803	5.9873	4.3391	4.5807	5.0383	5.0566	3.9588	4.6576	4.5613	5.225	6.2917	5.0819	5.9136	4.9098	5.2215	4.5329	5.3937	3.0548	4.8709	4.6938
PF3D7_0425800.mrna1_1	PF3D7_0425800.mrna1_1;1934	1934	5.7578	4.6299	5.0144	5.0076	4.6058	5.0259	5.3858	2.4114	4.3951	4.4542	4.4653	5.4283	4.7634	4.2802	4.9117	5.477	4.8875	3.9672	3.9718	5.5629	6.1216	5.6291	5.9439	5.4552	4.8728	3.7203	2.6299	4.375	4.8982	5.2709	5.9427	2.211	5.7082	5.4087	4.2957	4.1367	4.111	4.8237	4.0678	3.1457	3.9364	4.6966	4.6404	5.6421	5.204	4.1795	5.1194	4.848	4.8704	4.4489	5.0622	4.4989	4.3625	4.4249	4.5898	4.5951	5.3933	4.5595	6.101	5.7674	5.0968	6.0029	4.3441	5.6462	4.3827	5.2943	4.7175	5.4456	5.998	5.2199	4.9274	4.9001	5.2052	6.0904	6.1381	5.5429	6.4481	5.8122	5.9001	5.3377	5.3878	2.281	4.3771	6.1869
PF3D7_0425800.mrna1_1	PF3D7_0425800.mrna1_1;1935	1935	5.2122	4.6803	4.3792	4.9736	3.2585	4.1152	5.7032	4.4162	2.8758	5.7007	6.2102	4.1367	4.6235	3.1747	5.1018	4.706	5.5886	4.1882	4.7729	5.2292	5.4152	4.0045	5.7035	5.6882	5.9665	4.8161	3.9662	4.6462	4.3778	5.9614	5.8522	3.4476	5.7015	5.0184	5.1715	3.1127	3.5361	5.0544	5.9385	3.9373	3.6531	4.0409	4.7613	4.991	3.84	4.0618	4.5711	4.7038	4.4931	5.5916	4.6118	5.3427	3.5826	3.4383	5.2525	3.9727	5.7344	5.2441	5.9129	5.3909	2.856	5.2079	5.7714	5.009	4.272	5.7533	3.8924	5.2407	6.3477	5.2739	4.0241	5.2453	4.9561	5.4702	4.9416	4.6129	6.157	5.9667	5.1735	5.2284	5.862	3.8104	5.6488	6.1597
PF3D7_0425800.mrna1_1	PF3D7_0425800.mrna1_1;1936	1936	5.6724	4.917	5.1424	4.7431	4.7366	4.9198	4.5856	3.5211	3.5323	5.5753	5.7842	4.4614	5.3551	3.852	6.0358	5.2716	5.1391	5.5043	3.6645	5.8814	10.5112	4.4162	6.0261	5.9418	4.9402	4.1587	3.6323	4.9416	5.3757	9.9147	5.4754	3.3716	6.2895	5.5336	4.2449	3.157	3.6439	5.2979	5.0682	2.9184	2.7115	2.8359	5.2585	4.8435	5.1631	4.9718	5.3431	5.1655	4.6305	2.278	4.2705	4.8161	5.0522	4.7871	5.1965	3.6938	4.7913	5.3865	5.88	4.2943	5.2005	7.1836	5.5014	4.9026	5.5251	6.7061	5.0308	4.6165	5.9898	5.6548	4.0934	2.7761	5.2141	6.6235	5.9968	5.2192	6.3431	5.1526	6.0635	4.7782	7.2873	4.6259	5.5804	5.9086
PF3D7_0425800.mrna1_1	PF3D7_0425800.mrna1_1;1937	1937	5.9887	5.1667	4.2441	3.9136	5.3583	4.8186	5.2979	4.1771	2.5185	6.2479	5.0325	5.025	4.2165	5.285	5.0742	5.3395	5.1185	5.4192	3.2188	5.5373	9.8873	3.4249	6.4041	5.51	4.7495	3.5886	4.6317	4.5027	4.7975	8.6271	5.6424	5.3245	6.1069	5.7109	4.4456	4.1367	4.2095	5.2596	6.1414	2.5801	4.1408	2.0496	4.0985	4.848	4.6467	2.7845	5.6372	5.4185	3.6993	4.8253	3.7613	4.4033	4.2196	5.375	5.5686	4.033	5.7334	5.9079	5.1807	5.2821	5.1751	6.6488	5.4828	5.7772	6.0477	6.5416	3.211	5.9681	5.9757	5.4676	4.393	4.477	6.9098	6.9581	4.9982	5.2668	7.4994	4.6616	7.1256	5.2008	6.8174	3.5801	5.4226	6.5726
PF3D7_0425800.mrna1_1	PF3D7_0425800.mrna1_1;1938	1938	6.5195	5.7035	5.4998	5.2865	4.3604	6.2424	4.649	4.9236	4.627	6.8128	4.8654	5.3851	4.9667	5.0938	5.9359	4.9435	5.8384	5.3761	4.9112	6.4603	9.3325	3.2494	6.6405	6.9745	7.9141	5.2664	5.6473	4.7104	6.467	7.0442	6.2647	6.2325	7.0097	8.3104	4.9021	5.2615	4.9787	5.8482	5.6651	4.8615	5.2441	3.7485	6.2893	5.1719	5.5357	5.3038	6.1467	5.2713	3.8679	5.1094	6.1981	5.4738	5.8194	5.6616	5.2464	4.5379	6.632	5.6924	5.7827	5.7043	5.2246	7.5273	8.2828	5.6977	4.4653	6.388	5.1457	5.7021	6.4158	5.8607	5.1747	5.684	7.4498	6.5162	6.4274	3.9973	8.7017	7.7603	7.7984	5.1989	6.1214	3.9561	6.3509	6.6433
PF3D7_0425800.mrna1_1	PF3D7_0425800.mrna1_1;1939	1939	7.0541	6.2502	5.9651	5.5229	5.3384	6.2445	5.2935	5.1497	5.8001	7.4677	5.3205	5.3733	4.5491	5.0201	6.1121	6.0475	4.5298	4.8709	5.6882	5.7639	7.9272	3.969	5.1803	5.7721	8.026	4.4835	5.1048	5.2887	6.1912	6.7256	4.8953	4.8535	6.1083	8.1982	4.1562	5.2334	5.2456	5.3551	6.4298	5.0522	5.6924	4.7054	6.1869	4.5261	4.6317	4.8273	6.4148	5.915	6.557	5.8079	5.2589	4.8684	5.6002	5.2087	5.6433	5.0626	5.4578	5.3878	6.033	4.1875	4.8963	7.1259	7.3985	5.6795	5.3384	4.4725	4.6753	5.3194	5.6993	5.9307	5.2223	5.272	6.8862	4.8535	4.8354	8.6031	8.0325	6.8554	5.6588	5.8032	5.4439	5.0085	5.8222	4.7511
PF3D7_0425800.mrna1_1	PF3D7_0425800.mrna1_1;1940	1940	6.471	5.392	5.1993	5.0117	6.204	4.5491	5.0391	4.3764	3.1619	6.4875	5.1759	4.2157	5.1035	4.85	4.0875	4.568	5.5904	5.0883	5.2705	6.1739	6.4872	4.6513	6.0117	6.0045	5.7447	4.847	4.4725	5.223	6.3234	5.8841	5.6008	6.3067	5.5942	5.8669	3.1875	5.3154	4.3957	4.8022	5.2044	3.6029	4.1875	5.266	3.4867	4.5072	5.8994	4.5753	5.6358	5.6873	4.4019	4.7949	4.3498	5.796	2.257	6.379	4.9768	5.0764	5.9059	6.1233	4.7876	3.9514	5.8951	6.2515	6.5413	5.0972	4.847	5.4026	3.9165	5.2016	6.8056	5.0409	4.8217	4.9083	7.5076	4.4673	5.5629	5.5686	5.6106	6.4146	6.6324	5.5798	4.7777	2.9891	5.2873	6.9259
PF3D7_0425800.mrna1_1	PF3D7_0425800.mrna1_1;1941	1941	6.3901	6.3264	4.3248	4.4751	6.7065	5.1855	4.7608	4.8733	5.4439	6.7686	6.3809	6.5975	5.6513	5.8848	4.8669	4.4535	5.546	4.3834	5.4591	6.539	7.0994	4.4276	5.8128	8.6394	7.4513	4.3377	6.0747	4.9093	6.5974	5.7471	5.9837	3.797	8.3125	7.4774	5.087	4.8273	5.8632	5.3201	5.3747	4.0233	5.5276	4.3327	5.3851	6.0164	6.0099	4.9695	5.1371	5.3198	5.0561	5.6741	10.1127	5.3572	4.9602	6.0354	5.1502	4.0575	5.1795	6.5032	5.9317	5.1542	5.4838	5.975	6.7649	5.2126	4.9887	5.8839	4.9021	6.0775	5.4565	5.8863	4.7949	5.504	7.6229	6.079	7.3273	5.9975	7.3213	6.347	6.6137	6.6666	5.3579	5.2032	5.5438	6.973
PF3D7_0425800.mrna1_1	PF3D7_0425800.mrna1_1;1942	1942	6.7625	5.4386	5.0365	4.9179	4.8197	5.0303	4.218	4.7382	3.7093	6.796	4.8384	5.6673	5.4063	5.36	5.8883	5.0286	4.9255	5.6226	4.3052	5.856	6.0426	4.9383	5.6253	6.3614	6.3187	3.7192	4.8298	5.5638	4.7015	6.514	5.8309	4.4725	6.6431	7.0029	3.5765	4.7544	3.85	5.3245	4.7148	4.7549	4.5286	4.9388	4.3255	4.6513	5.353	4.0514	6.3752	5.8276	4.7214	5.1526	10.4731	4.1473	4.6094	4.8689	4.5981	3.319	4.9481	5.4263	5.903	4.4588	5.5027	6.9217	8.2585	5.5717	6.0387	5.7787	4.5856	4.9411	6.1833	4.859	5.4236	5.4647	5.6845	5.5314	5.9435	5.1342	7.1412	6.5573	5.7861	5.985	5.8792	3.1731	5.7043	5.0802
PF3D7_0425800.mrna1_1	PF3D7_0425800.mrna1_1;1943	1943	6.007	5.4886	4.5844	4.9098	4.6177	4.4686	5.3154	3.991	3	7.2494	5.4754	4.627	5.0913	5.0072	4.5466	4.8615	5.2795	5.545	4.9667	5.1239	5.3621	4.9307	4.8048	7.0194	5.6857	4.5354	5.1631	4.7015	5.8324	6.4679	5.4276	4.4423	6.9365	5.4236	4.0215	4.2787	4.3016	5.1727	6.7377	3.7824	4.957	3.6622	5.1465	6.0768	4.2265	4.4456	5.6141	5.4216	4.5644	5.5892	11.0961	5.2411	5.2589	4.86	5.636	4.4456	5.9198	5.1227	5.3988	4.701	5.3252	6.8339	6.1043	5.3834	6.4691	7.3748	8.3324	5.233	5.1432	5.3302	4.4848	5.7274	5.2498	4.8058	6.3546	4.6921	7.3372	5.5898	5.0286	6.1595	6.1574	9.4163	5.3212	5.1089
PF3D7_0425800.mrna1_1	PF3D7_0425800.mrna1_1;1944	1944	6.0123	4.8948	4.3653	5.4741	4.408	5.0378	4.84	4.9136	2.8176	6.5616	5.4938	4.7613	4.8982	3.0072	3.9364	5.4246	4.9528	4.375	4.9064	5.7562	5.2008	5.0135	5.6767	6.5998	5.6913	1.9184	4.7576	3.7876	5.6548	5.3533	6.204	2.6323	6.2307	5.5972	5.1404	3.8914	4.2645	5.2965	4.9255	4.5084	4.8339	4.8001	5.1214	4.8953	4.8495	4.9745	6.1381	5.6053	3.851	5.6267	11.3959	5.8515	5.2544	4.3306	5.2176	3.8982	5.1367	4.7965	4.5311	5.0281	5.067	6.6653	6.1861	4.8802	5.5638	6.2793	5.2075	5.3882	5.8822	5.7764	4.9079	5.0963	4.9069	5.8689	6.6373	4.8659	8.5709	4.6843	5.726	6.2887	5.7184	6.1697	6.2108	5.1747
PF3D7_0425800.mrna1_1	PF3D7_0425800.mrna1_1;1945	1945	6.0932	5.1886	4.9649	6.4396	4.6305	5.126	5.3302	5.0112	1.4276	6.8768	6.0299	4.8094	5.8331	3.7991	5.1264	4.3154	5.2307	5.6985	5.3743	8.0638	5.8522	5.0661	5.5847	7.9705	5.0802	5.8276	4.9973	4.5783	8.5052	6.3568	6.0206	6.7126	7.9555	3.2357	5.7671	5.9241	5.1627	4.7126	5.5478	4.1359	2.4383	4.811	4.4976	6.6405	6.6523	6.0418	6.5217	5.7677	5.3913	7.0547	10.5713	5.6177	5.6707	8.2071	5.6392	6.1177	4.607	5.4026	5.585	5.0959	6.0453	7.1669	6.6837	5.4296	5.9324	5.1481	4.6826	6.0732	5.5714	5.5329	6.2418	5.7929	6.9228	4.8237	4.5546	5.9989	7.869	4.8339	5.843	6.6407	5.6153	3.6041	6.3192	6.88
PF3D7_0425800.mrna1_1	PF3D7_0425800.mrna1_1;1946	1946	7.1926	5.5619	5.4199	6.7606	3.0909	5.6273	5.7032	4.568	3.9098	6.2168	5.7366	5.3237	7.314	3.7939	4.8807	5.0828	5.7216	6.2702	5.4226	6.5848	5.9373	5.2578	5.3576	5.6854	5.8395	5.6738	4.634	5.2513	7.7825	6.2941	5.8525	5.8936	5.7562	5.8158	4.7257	3.5059	5.8204	4.8718	5.033	5.4266	5.1243	4.2365	4.9773	5.8079	7.3112	7.3683	5.7679	5.6401	5.2396	6.3496	9.2944	6.44	6.1971	7.9531	5.8138	7.71	5.7999	5.6511	5.6226	7.8197	4.8866	7.3038	6.8115	5.4571	5.8079	5.6097	4.9667	6.1276	6.1953	4.7431	6.723	5.7586	6.3707	5.288	6.2054	5.2634	8.326	6.2184	6.3835	6.7101	6.3909	5.5072	6.1679	7.5082
PF3D7_0425800.mrna1_1	PF3D7_0425800.mrna1_1;1947	1947	6.3388	6.1906	6.5166	6.4938	5.6803	6.3032	5.4145	4.7876	4.4744	7.035	5.5804	5.5264	6.3665	3.4621	5.504	5.585	6.3632	5.675	6.732	7.1062	6.6665	5.3597	6.0314	8.3466	5.9812	5.1018	5.3782	5.896	7.8388	6.2784	6.3551	6.3556	7.9851	5.931	5.0117	5.84	4.8258	6.0372	5.7076	4.7082	5.4209	5.3092	6.2336	5.6957	6.1681	7.1572	6.5511	5.0422	4.7511	7.6863	10.5046	5.5138	6.2083	6.5886	5.6047	7.2142	5.811	4.9284	5	5.5151	5.8758	6.8867	6.5248	5.8829	5.7148	5.8487	5.348	5.0751	6.8659	5.5546	5.9887	6.0596	5.288	6.2061	6.0849	6.105	8.5337	6.292	6.4246	5.6171	5.7032	5.3743	6.8712	7.1076
PF3D7_0425800.mrna1_1	PF3D7_0425800.mrna1_1;1948	1948	6.1497	5.5116	5.1691	6.4416	4.5472	6.1346	5.1502	4.5248	4.8309	6.7304	6.5326	4.9653	5.3327	3.7761	6.0253	5.4104	5.3847	6.2166	5.2067	7.1954	6.09	4.9565	5.4725	8.2345	5.3614	3.7027	4.2024	5.2769	7.4414	6.8328	4.9269	4.3505	7.7225	5.9757	4.3455	5.6591	5.7592	6.0959	5.9369	3.9891	5.2517	4.2048	5.8245	4.6064	5.627	6.2254	6.4014	6.0197	4.5826	8.2758	11.2175	4.9074	5.8009	7.1453	5.4111	6.3151	5.8334	4.8885	5.4656	4.4594	5.0259	7.3063	6.2112	5.9713	4.7996	6.4494	5.0286	6.4266	5.4722	4.8718	5.4138	5.4316	6.0056	4.1579	5.0587	5.6058	7.8056	5.9246	5.6622	5.6038	6.4438	6.1675	6.1771	7.0516
PF3D7_0425800.mrna1_1	PF3D7_0425800.mrna1_1;1949	1949	6.6197	5.3702	6.2557	7.3593	4.4469	5.3913	4.6264	5.2502	3.0976	7.4137	4.862	5.6993	4.6513	4.5002	5.839	5.8723	5.8402	6.1979	4.3951	6.5373	5.7608	4.4627	5.5388	6.454	5.2873	3.4673	4.0583	5.3861	7.2759	6.1216	6.2811	6.4639	6.1659	5.803	4.7225	5.4396	6.2782	5.8958	5.8248	5.5668	4.904	5.1514	4.8699	5.575	6.1058	6.0925	7.1989	6.5215	5.4525	6.2294	11.3527	5.1659	5.7257	6.9044	5.5011	5.8143	6.062	5.6943	4.9718	5.8048	5.4373	7.1188	6.0618	4.7918	5.6326	7.0229	6.5838	5.7301	7.1813	5.1231	5.6648	6.2785	5.7385	4.7623	5.2392	5.4057	9.1607	5.8622	6.5097	6.3236	6.6878	7.4573	6.0492	6.4243
PF3D7_0425800.mrna1_1	PF3D7_0425800.mrna1_1;1950	1950	6.7517	5.5555	5.1643	5.1779	5.2422	5.9023	4.5515	4.7495	3.6993	6.392	5.8919	6.4591	5.1355	2.281	4.4957	5.0921	5.8743	6.1313	5.3621	7.3591	6.2174	4.9246	5.3944	6.5214	5.7584	4.4912	4.9612	5.7527	7.3235	6.2743	6.5848	5.9035	6.7238	6.0221	5.2327	5.3743	5.9124	5.1855	6.3921	3.6485	5.2791	5.1993	4.0618	4.7629	5.8304	4.9869	6.0027	5.7249	5.1763	6.4033	6.2327	4.8273	5.2238	7.8764	5.0272	5.3547	4.6977	5.4676	5.7871	5.8288	6.0856	7.5866	5.4545	4.4148	6.1661	6.2118	6.7804	6.0336	7.5012	5.3775	5.5401	5.717	6.3252	6.0781	6.1789	4.9653	8.4978	4.4376	7.043	7.1162	5.2411	7.0517	7.0085	7.4203
PF3D7_0425800.mrna1_1	PF3D7_0425800.mrna1_1;1951	1951	6.3286	5.3975	5.9038	7.1096	3.7991	6.1522	4.3009	4.342	2.9561	6.8053	6.6716	5.7455	5.8592	3.6859	6.2263	5.5046	5.4725	4.3001	4.0514	6.5595	6.0518	4.5348	6.1991	9.3145	4.5527	5.0687	5.8202	5.0374	7.1596	5.7082	6.3547	5.3667	9.4516	6.052	5.0548	6.4525	4.9896	4.6177	6.0248	4.6023	5.0518	2.86	4.5747	5.3964	5.4741	5.527	6.7606	5.855	4.406	7.329	5.7342	4.8063	4.9754	6.6848	4.3298	6.1948	5.934	6.3646	5.6106	5.8035	5.211	7.254	4.5398	5.1477	6.4782	5.712	4.9122	5.3523	7.621	5.9355	5.4992	6.3816	5.7758	5.2067	5.6528	5.2521	8.5431	5.0219	6.5841	5.5373	4.6276	6.8898	6.811	6.1485
PF3D7_0425800.mrna1_1	PF3D7_0425800.mrna1_1;1952	1952	6.818	5.076	5.7396	7.7126	5.4152	6.5709	5.1346	5.246	4.157	7.2542	5.6662	4.9973	6.6353	3.5874	5.4545	6.4306	4.7203	3.0892	6.546	6.9312	6.8354	4.4502	6.3736	5.7658	5.8714	3.9828	6.0402	5.7565	7.7664	6.8744	6.3623	6.7546	5.2668	6.471	5.6979	5.6622	5.2048	5.862	5.3995	4.6369	4.8895	4.4673	5.0259	6.0325	5.4084	6.141	6.0811	4.6058	5.6401	6.2795	5.9378	5.3445	5.5367	7.2499	4.5807	5.5762	7.4279	5.151	5.1731	5.4022	5.6444	7.1285	5.7944	5.7837	5.0041	6.1495	5.1643	5.8222	8.1116	5.3223	5.4463	5.8919	5.9425	6.1884	6.4479	5.5314	8.5774	4.3512	6.1657	5.4828	5.847	7.0472	6.6576	7.4571
PF3D7_0425800.mrna1_1	PF3D7_0425800.mrna1_1;1953	1953	6.8348	5.4509	6.6182	6.9099	3.2342	5.278	4.272	4.8958	4.5904	6.2941	5.6826	5.6008	6.0639	0.4222	5.1715	5.5856	5.213	3.5033	5.1001	6.2847	9.7145	4.7719	5.5376	4.1001	4.5583	5.5429	4.847	4.9796	7.3696	9.286	6.4116	5.2604	5.5564	5.4502	4.9519	4.843	5.3951	5.4722	5.3519	3.8022	6.3656	5.0561	4.7247	4.8934	5.367	5.5641	6.5589	4.6076	5.1043	7.0009	5.1094	5.7482	3.841	6.7338	5.7751	5.9098	8.3563	5.582	6.0235	5.2254	6.0385	6.6498	4.1835	4.6218	5.1631	6.1963	5.8189	6.2587	5.1651	6.1955	5.5898	7.8361	5.8507	5.6177	5.017	5.3359	8.3097	3.2188	5.3544	5.5656	5.295	7.6859	6.335	8.2739
PF3D7_0425800.mrna1_1	PF3D7_0425800.mrna1_1;1954	1954	6.2972	5.8374	5.2095	6.2908	5.3702	5.5429	4.5922	5.0453	5.8125	6.8067	5.2994	3.904	5.0566	5.7085	5.9563	5.717	4.6616	7.7274	4.7393	6.7065	6.3932	3.4529	4.4575	4.9165	5.1723	2.8914	5.3176	5.0188	6.6476	5.477	4.6814	3.2943	6.1717	5.1156	3.9079	5.6044	4.6582	6.4566	5.5466	5.0652	4.3597	4.6628	5.2087	4.6513	4.2165	5.6954	6.8469	4.4515	4.2645	4.5429	5.1977	5.8068	4.3406	5.9595	5.5753	4.9616	3.2095	6.0213	5.2698	4.8909	5.3733	6.8374	5.8475	6.35	5.3363	5.8914	3.7442	5.3933	7.6778	3.3391	4.6685	5.1404	5.9248	5.2746	5.2728	4.5279	8.5735	5.3716	6.4565	5.9667	5.2873	4.1554	5.2028	11.8266
PF3D7_0425800.mrna1_1	PF3D7_0425800.mrna1_1;1955	1955	6.5072	4.3241	5.862	4.7485	2.5993	5.0925	5.3681	3.8787	4.4757	6.6344	5.7918	5.7774	4.5735	3.2869	5.6568	5.04	5.0264	5.68	4.585	5.7856	5.5738	4.6375	5.5132	5.6814	4.8654	3.3391	4.1651	4.7634	7.1437	6.2304	5.3395	3.5311	6.2447	4.5741	2.8972	3.4182	5.1305	3.9373	5.6859	4.7819	4.9905	5.6591	4.9174	5.4077	5.7666	5.7913	4.7093	5.7203	4.7323	5.2836	5.8597	5.1623	3.7377	7.1525	5.0798	4.8987	4.7955	5.915	5.5732	5.1485	4.9556	6.1981	6.1412	4.8768	5.2798	4.9326	3.3978	5.3747	6.6395	5.4545	3.5398	5.2581	6.2966	5.6264	5.0108	5.1973	7.6873	4.7981	5.4202	5.1326	4.9584	4.0934	5.2361	9.3801
PF3D7_0425800.mrna1_1	PF3D7_0425800.mrna1_1;1956	1956	11.8124	5.8975	4.7361	5.1522	4.1035	4.9658	4.9828	3.5632	3.488	12.0595	8.0819	4.6165	5.0853	4.8669	4.6159	4.8924	5.4535	5.4413	6.8555	6.0014	5.5919	4.3736	4.8197	5.1886	5.1285	4.2048	4.6865	6.0226	6.5237	5.8186	6.3021	4.7436	5.5008	4.2411	4.6871	3.6702	5.2994	4.0807	5.9764	5.0866	4.3219	4.6276	5.1268	6.2453	10.7296	5.5472	5.6826	5.7054	4.1538	5.5463	4.5261	4.9869	3.4303	4.9973	4.7175	5.1675	5.7621	5.3132	5.1445	4.6954	5.2153	6.306	5.6002	4.6622	6.1001	5.4851	4.7634	4.3074	5.5777	6.0323	5.811	4.565	6.8476	5.6971	5.8048	4.9787	7.7261	5.2709	5.3334	5.2261	5.7211	5.2898	5.5865	4.7241
PF3D7_0425800.mrna1_1	PF3D7_0425800.mrna1_1;1957	1957	6.357	4.9179	5.0067	5.1272	5.4492	5.5942	5.2052	5.1514	1.8992	7.5044	5.4604	6.0579	5.2776	3.5981	5.4383	4.797	4.9579	7.6177	4.4046	6.5049	6.8372	3.8186	4.2342	4.7334	5.079	3.3978	5.6378	4.723	6.8992000000000004	6.3595	6.3293	4.431	5.2106	5.3954	4.905	4.7186	4.5656	4.811	5.5426	4.5898	3.7049	5.5901	4.3089	5.373	4.477	5.9971	6.0512	4.9364	4.1843	5.2634	5.7565	5.4767	3.4607	5.4067	4.9179	6.0277	5.5323	5.6769	5.8022	3.9855	5.8575	6.4788	5.8291	4.3597	5.2593	5.1667	4.839	4.1285	4.8802	5.8161	5.2032	5.067	6.1075	5.5242000000000004	5.6761	5.6932	8.1751	5.5753	5.4273	6.1129	4.4269	4.1803	6.4036	3.991
PF3D7_0425800.mrna1_1	PF3D7_0425800.mrna1_1;1958	1958	8.5502	5.2098	5.057	4.5279	5.0466	5.4259	5.465	5.1981	3.2063	9.5221	5.6724	6.5064	4.1953	4.1659	4.2242	4.9914	5.3237	7.441	8.5382	4.7655	5.6372	5.2657	7.1458	5.9352	4.3176	2.9317	9.943	6.6244	5.765	4.6177	6.1106	5.8622	5.3031	5.3809	4.2434	9.3755	4.4148	6.8088	5.4951	4.9411	4.957	4.1359	4.796	3.5729	6.9346	4.0849	7.7382	5.1831	3.2327	4.2411	5.522	4.5625	4.8197	5.2464	4.3147	6.0468	4.9425	6.2653	5.3416	3.849	5.2091	6.4373	7.8803	5.5018	5.09	6.328	3.9155	5.4951	4.3448	4.8405	5.7082	5.5304	6.3619	5.6502	5.3975	5.3441	7.9024	6.9268	6.7458	5.2114	5.7692	3.0738	5.1835	4.5129
PF3D7_0425800.mrna1_1	PF3D7_0425800.mrna1_1;1959	1959	7.3258	5.3498	4.8743	5.3913	3.3505	5.0951	4.373	5.1811	6.1629	8.348	5.0652	5.4509	4.8475	4.991	4.5668	4.6124	5.8477	7.7211	3.3205	6.3665	6.2963	5.5223	5.1783	5.4219	4.8349	1.4168	4.1127	4.3111	7.3843	6.5794	6.5298	4.0496	5.3085	5.2623	3.5248	2.9449	4.847	5.1481	5.4777	4.4822	4.5008	3.8094	5.2902	4.0721	5.3516	5.3882	5.5357	4.7602	5.0112	4.9317	4.3248	4.6346	3.9203	6.8276	5.7576	5.5996	5.5122	5.2536	5.6473	4.8699	5.6349	6.7389	7.8162	4.7671	4.8644	5.7687	5.1615	5.439	4.6741	4.9444	4.7682	5.6288	5.9878	5.7975	5.7947	5.4935	7.6817	7.2052	6.0624	5.1615	5.8215	4.4777	5.3416	4.6479
PF3D7_0425800.mrna1_1	PF3D7_0425800.mrna1_1;1960	1960	6.563	5.1173	5.878	5.2091	4.9074	4.7866	5.0997	3.2525	4.6404	6.7392	6.0518	5.5229	5.2242	2.7247	4.8924	4.84	5.5674	7.6922	4.9602	6.087	5.8992000000000004	4.5429	5.1227	4.7861	5.2388	8.4352	4.6282	5.5426	9.0544	5.7884	5.6918	3.796	5.7118	5.6579	8.6179	4.1152	5.2137	4.5928	5.8681	3.9212	3.4699	6.4351	5.6352	4.7554	6.2059	4.7285	4.9189	5.7506	4.0755	5.7573	4.7142	4.749	3.8309	5.6999	5.8902	5.9091	5.541	5.9453	4.4725	4.9727	5.3572	5.7714	7.0408	4.851	5.8679	5.6608	4.9565	4.5577	3.9919	5.8006	4.9126	5.6588	6.1408	5.9435	3.756	2.546	8.0897	7.6061	4.9528	6.6423	5.2898	2.729	6.3331	5.4246
PF3D7_0425800.mrna1_1	PF3D7_0425800.mrna1_1;1961	1961	6.3029	5.5711	5.054	5.6392	5.2668	4.861	5.8873	4.4155	4.3241	7.5212	5.6129	5.5264	3.4019	4.7634	4.5078	5.3593	5.7241	7.8218	4.7159	5.195	6.2677	5.2735	4.7181	5.2824	5.9481	5.5641	3.2188	5.2615	8.2438	4.5141	5.1322	4.8629	5.6179	4.9777	5.2098	5.1811	5.5198	4.6519	6.4517	5.6738	4.7463	6.0757	5.6121	3.1554	5.1942	6.9511	5.0947	2.9946	5.3356	4.8953	5.323	5.5432	4.1882	4.89	5.5699	4.8495	6.1229	5.7751	4.9809	5.3262	5.8354	6.2415	7.8368	4.4783	5.4803	6.025	4.1882	5.029	4.2668	5.8982	4.6764	5.4084	6.3794	5.8374	4.7814	5.4306	7.7858	7.1515	5.7522	4.7098	5.3625	3.2157	5.6993	1.8836
PF3D7_0425800.mrna1_1	PF3D7_0425800.mrna1_1;1962	1962	6.924	5.44	4.6696	4.7751	5.7719	5.5993	5.3219	5.1102	3.7409	7.6611	7.0492	5.9449	4.9307	4.3052	5.2839	4.5765	6.855	7.7208	5.1751	6.3406	7.0238	3.6124	4.2861	5.9932	4.3992000000000004	4.565	4.6611	5.5426	9.7239	7.6304	5.8364	3.1619	5.2517	5.5558	4.9732	4.565	5.5555	5.3618	5.7629	3.9828	4.251	5.1127	4.3096	5.9894	6.4806	6.3072	5.7407	4.0764	3.7856	5.1759	4.7071	4.7115	4.627	6.1635	5.921	5.7401	5.667	5.128	4.7093	5.5062	5.3526	6.155	8.6057	5.8883	6.1031	5.1342	4.408	5.5407	4.934	6.2114	5.7241	6.1922	6.3136	5.8637	5.2223	6.0488	7.9309	7.6459	6.7247	6.9471	5.7798	4.8344	6.7859	1.7991
PF3D7_0425800.mrna1_1	PF3D7_0425800.mrna1_1;1963	1963	6.7787	5.7353	5.342	5.6662	4.6023	4.9709	5.2399	5.9662	5.0721	7.1953	9.446	9.9807	5.6264	4.359	4.5826	5.7592	6.1303	7.5706	5.4376	7.2866	6.0281	5.0063	5.6421	5.1077	6.0991	4.682	4.6369	4.8094	9.5298	5.5996	6.5237	4.2675	6.0112	6.3884	4.9754	5.2563	4.2884	5.7051	5.8492	5.0352	3.2479	5.995	5.9212	3.6656	5.9493	5.374	5.4012	4.8669	4.9709	5.0483	6.0894	5.0027	3.546	7.7775	5.3302	4.2854	5.9451	4.6887	5.9291	6.1326	5.6188	6.4274	8.2273	5.6302	5.3427	7.2005	5.904	5.9907	4.917	5.4459	4.8288	6.7724	7.1619	6.0435	6.3549	7.7356	8.2958	8.2312	7.2289	6.5337	7.7031	6.5727	7.116	5.0255
PF3D7_0425800.mrna1_1	PF3D7_0425800.mrna1_1;1964	1964	7.2354	6.3553	4.8943	6.4353	5.9713	5.8972	5.7393	6.4106	6.4983	8.0783	10.3426	11.1815	6.1247	5.8681	5.6809	6.8045	5.8387	8.2418	5.5132	7.7822	6.648	4.3909	6.0618	7.3756	6.7054	4.2713	5.4561	5.9612	9.7748	6.1755	6.4237	6.6516	6.9945	6.9273	5.0369	3.8659	6.1717	5.4656	5.1338	5.8829	4.5783	6.5111	5.9699	4.2327	6.025	6.5122	6.3332	5.6871	5.0892	6.6363	6.1544	6.1235	5.3827	8.0339	5.1659	5.7455	6.295	6.7739	5.4896	6.0376	6.855	7.1635	8.5859	5.0583	7.0575	7.2483	6.4034	5.7466	6.4832	6.3268	4.6685	6.7215	8.149	5.9912	6.0605	8.1629	8.7147	9.0742	7.5254	7.5906	8.1726	8.3812	7.1119	5.7236
PF3D7_0425800.mrna1_1	PF3D7_0425800.mrna1_1;1965	1965	7.2079	6.2563	5.1993	6.2436	6.2215	5.3103	5.225	5.946	6.8197	7.4213	10.606	9.4135	6.972	6.5495	5.0866	6.1995	6.1534	7.33	3.2172	7.6618	6.6112	4.554	5.6011	6.3187	5.3698	4.0917	5.3448	3.8001	11.1409	6.4804	5.7287	5.0268	6.5254	6.3257	4.6542	4.7425	5.133	6.1997	5.5823	6.0559	4.1611	5.6088	5.5829	4.9777	6.224	6.1315	4.6781	5.3027	5.6389	6.1112	6.1659	6.3406	5.7211	6.968	5.6988	4.9444	6.3092	6.2836	5.3844	4.7923	6.7554	7.2081	8.8926	4.7153	6.8457	7.1564	6.2974	6.4097	6.5767	5.9993	5.0639	6.5182	7.7905	5.7208	6.2523	7.4806	8.5714	8.7652	6.9032	7.1496	6.8824	7.2094	7.4698	7.7036
PF3D7_0425800.mrna1_1	PF3D7_0425800.mrna1_1;1966	1966	9.0974	5.9791	5.465	6.2885	6.8444	4.3248	5.511	5.8171	5.044	8.8695	10.0414	8.5836	6.8226	4.488	4.7703	5.8955	6.0629	7.3912	5.1623	7.6729	6.1506	5.9934	4.8384	5.0548	5.5195	4.4944	5.9177	4.4175	12.0822	5.8917	6.019	4.5546	5.0618	5.4413	5.7178	8.0235	4.3604	5.2513	6.6216	5.6259	3.6713	5.8207	5.545	4.8565	10.092	4.5789	5.7317	6.3439	4.6696	6.2985	5.7301	6.1771	2.8197	6.9358	5.3266	5.0277	6.0083	5.8532	5.3089	5.9439	6.419	6.5504	8.9552	4.0798	7.7712	6.4928	6.1221	5.6516	6.5755	5.7724	2.7268	5.4925	7.4739	6.0659	5.5656	6.9691	9.1592	8.8267	6.9409	8.6167	7.0886	5.9038	6.8526	6.0244
PF3D7_0425800.mrna1_1	PF3D7_0425800.mrna1_1;1967	1967	10.3334	5.4128	5.9437	6.2378	4.5398	4.765	6.1641	5.5188	5.9581	9.5418	10.2879	9.0993	6.3034	5.5503	4.3985	5.8215	7.3263	7.1133	5.243	7.223	6.2946	4.1659	4.6282	6.152	5.6519	6.5127	6.132	4.6439	11.504	6.1385	6.0881	4.0135	5.4436	6.2841	6.5289	7.5384	4.5589	5.8321	5.804	5.7562	2.6064	6.6267	6.204	3.585	10.4479	6.717	5.7342	4.6753	3.8689	7.6035	5.8731	6.4157	4.3771	7.3606	5.2001	4.4323	5.7162	6.3489	5.6129	4.9955	6.4	7.3617	9.5785	5.1595	7.943	6.5679	5.4333	5.7921	5.8985	5.5607	5.2307	6.6017	7.6879	6.2456	6.2966	6.9003	8.4046	8.7214	7.5157	8.719	7.1021	5.5838	6.5452	5.2223
PF3D7_0425800.mrna1_1	PF3D7_0425800.mrna1_1;1968	1968	9.3831	6.2215	5.2165	6.1031	5.2087	4.9141	5.7677	5.5484	4.7714	9.4309	10.6543	9.7626	5.7096	6.2323	5.3813	6.7837	5.489	7.7647	5.3487	6.7829	6.121	5.8676	6.6153	5.8326	5.8812	5.1655	6.0687	4.8822	7.7258	6.763	5.8329	5.1387	6.2998	5.8482	5.1367	7.6899	5.5632	5.4063	5.1574	5.235	5.0201	5.2532	5.4525	5.1185	9.3531	5.4406	5.3509	6.0312	5.7444	6.2911	5.4535	5.6308	4.8575	8.1427	4.4236	4.7495	5.7342	5.8951	6.2073	6.7981	6.7051	6.5437	8.609	6.2079	5.9371	6.5401	5.4634	6.0936	5.8181	4.7793	4.3695	5.2403	8.9575	5.6038	6.2769	7.3671	9.0698	8.4496	7.9269	7.4503	7.006	6.4867	5.9873	6.7339
PF3D7_0425800.mrna1_1	PF3D7_0425800.mrna1_1;1969	1969	10.2183	5.6857	5.5583	6.8869	6.5214	6.1179	5.5005	6.3574	5.9572	10.146	11.3145	10.5501	7.0466	5.4786	4.4867	6.1997	6.3357	7.258	5.0925	7.2075	6.1471	3.9373	6.3937	6.5322	5.8301	4.1795	4.3477	5.128	6.7036	6.405	7.1769	5.842	6.9221	6.6812	5.4774	4.1522	5.9103	5.044	6.5934	4.7876	4.8694	4.8197	5.9937	5.0054	10.1335	5.8415	5.5454	5.7897	5.7148	6.8364	6.323	7.2425	5.487	8.6035	4.9054	5.8699	6.4814	5.91	5.8151	6.5899	5.6038	6.7145	8.4463	6.3323	6.8088	7.357	7.5283	6.688	6.2711	4.8987	6.0505	6.1743	8.2894	6.3632	5.8637	6.9241	7.816	9.0618	8.0733	8.1936	7.4473	8.3346	8.1507	5.3909
PF3D7_0425800.mrna1_1	PF3D7_0425800.mrna1_1;1970	1970	9.7677	6.4293	5.6064	5.804	5.9243	6.3089	5.2795	5.1056	6.3431	9.361	11.9506	10.7084	6.5511	2.9982	6.4141	6.4561	5.6499	7.5329	6.1301	7.7647	6.8515	4.1587	8.1165	8.3204	7.1049	4.3834	4.6294	5.8354	7.4819	6.5045	6.6939	7.9722	7.3072	6.6612	5.1457	4.4738	5.211	6.2244	6.4689	5.9944	5.0241	7.3292	6.1859	5.4832	9.6413	7.4945	5.575	6.5692	6.4168	6.7513	6.0633	5.8691	5.5166	8.1705	8.6347	7.4831	5.9305	6.4869	6.5174	7.8452	6.7223	6.5129	7.6358	5.9635	5.5419	6.561	6.6772	6.1119	8.6215	7.8809	7.3138	6.2155	8.3237	5.4453	8.6191	7.962	8.1568	7.2788	7.0528	6.4294	7.2829	7.5301	6.7728	8.6979
PF3D7_0425800.mrna1_1	PF3D7_0425800.mrna1_1;1971	1971	9.5928	6.7365	6.023	8.1624	6.6328	4.8846	6.5549	5.464	6.1309	9.7262	11.6495	9.5932	8.6851	5.0862	5.6279	7.8908	6.4185	11.3817	5.5659	8.8285	6.6203	6.8437	6.9324	6.9551	6.2234	8.1991	5.7315	5.9215	8.7189	6.5829	8.0592	6.8589	6.76	6.7219	7.7539	5.8938	5.7895	5.9495	6.3572	7.1523	5.5792	9.6443	7.7117000000000004	5.6809	9.7152	6.8352	5.7926	6.2604	6.1315	7.6905	5.5853	8.937	8.4672	7.7179	11.1083	6.4385	6.374	6.8273	6.6709	7.2655	6.5854	8.1346	9.2547	6.0081	6.5972	6.2763	6.5087	7.3105	9.1966	10.6989	6.7053	6.2981	7.2948	6.4911	7.6709	6.854	8.9388	8.603	7.3486	7.4515	6.5454	6.7702	7.6885	9.6238
PF3D7_0425800.mrna1_1	PF3D7_0425800.mrna1_1;1972	1972	8.4005	7.7716	6.7497	8.6133	5.8866	6.1589	6.3964	6.1175	7.2983	8.3922	10.9798	10.7439	8.0725	4.7257	5.8914	8.3074	6.6769	12.4255	6.0813	9.2551	8.6373	7.3475	9.2535	9.4597	6.6375	9.9826	6.0123	5.4783	9.3052	7.1427	7.7558	9.2581	9.6929	7.0533	8.3983	6.8113	6.9352	5.578	7.4146	8.0855	5.7137	9.443	7.9416	4.6053	8.1623	6.7394	5.7112	6.845	4.7871	7.516	5.8497	9.0372	8.5862	7.3271	11.1648	6.3668	5.8407	5.8344	6.1287	8.924	5.8243	8.1109000000000009	8.969	6.9466	7.618	6.5593	6.8595	5.8659	9.0006	11.2346	6.4765	5.5267	7.39	5.9565	8.725	6.239	8.6632	8.3862	7.3918	8.1771	7.3597	7.8607	6.2166	7.1943
PF3D7_0425800.mrna1_1	PF3D7_0425800.mrna1_1;1973	1973	9.0736	6.4358	7.3851	8.2138	6.1657	5.7546	7.3556	6.8103	4.4019	9.2025	11.207	10.5661	8.0373	3.9791	6.2884	8.8746	6.8986	12.6927	6.4665	9.3906	6.8581	6.5682	9.9408	9.1277	6.3738	10.3684	6.1797	6.4994	9.9609	6.2223	8.399	9.7424	8.3912	6.9327	8.8395	6.6887	7.233	6.0088	8.6909	7.1766	5.4101	9.2626	7.9479	6.3092	8.7636	6.0575	5.926	8.2745	4.9059	8.2379	5.7863	10.1668	8.0602	8.0813	11.4029	5.9796	5.6168	6.6365	5.851	9.1138	5.3854	7.9436	7.7432	5.9437	6.8025	5.8445	5.4634	8.3675	10.3925	11.3171	5.9038	5.645	7.7203	5.4568	9.1636	6.1422	9.0734	7.9265	7.2698	8.3245	6.2137	5.7527	8.0542	9.8703
PF3D7_0425800.mrna1_1	PF3D7_0425800.mrna1_1;1974	1974	9.0435	8.5922	8.0111	7.694	5.8637	6.7789	7.4833	5.9088	6.9007	9.5146	10.1755	10.7406	7.9591	5.6854	6.5248	9.2488	6.6622	12.4505	8.4536	9.8345	7.3135	7.2452	10.0725	7.9205	6.6446	10.5714	7.0018	7.4558	10.2076	6.5656	7.8427	10.0733	7.6177	6.2837	8.4205	7.1283	6.9672	5.6415	7.9979	8.2673	5.8452	8.5088	8.6097	6.517	8.2167	6.6612	5.8659	7.4511	5.2517	7.7147	5.7216	9.6935	8.5442	7.1518	11.4699	6.2091	4.5668	6.9373	6.3357	8.8112	6.3804	7.4965	7.9493	5.6901	6.2672	6.2595	4.9686	9.855	10.3729	11.4315	6.1398	6.3672	7.7515	6.0339	8.2417	6.359	9.18	7.309	7.5433	7.1934	5.8917	5.8364	9.0977	10.3131
PF3D7_0425800.mrna1_1	PF3D7_0425800.mrna1_1;1975	1975	8.4528	8.7915	6.8581	7.985	5.2861	6.8757	6.6314	6.2422	5.9551	9.0876	9.8869	7.7298	8.1425	5.7519	6.2054	9.1962	5.6949	12.1311	8.5593	9.5676	6.8632	7.7624	9.7154	6.9266	5.7021	9.5768	6.8652	5.9773	9.6063	6.2036	8.6209	9.042	6.6184	6.2621	7.86	6.6118	6.3649	5.8904	7.8544	9.3128	5.2724	8.9728	9.5472	5.4774	8.1314	8.4248	6.0394	7.9827	5.1867	7.0154	5.4097	10.5092	8.2891	6.3423	11.3763	6.1898	5.5868	5.9928	6.1191	9.0173	5.6076	7.6551	8.411	6.4736	5.4963	6.3239	5.407	5.723	9.3088	11.6618	5.7162	5.6294	7.2692	5.8654	8.7205	5.2227	8.6998	7.3896	7.0766	6.5668	5.8831	5.0041	5.877	8.686
PF3D7_0425800.mrna1_1	PF3D7_0425800.mrna1_1;1976	1976	8.9465	9.1714	7.1285	8.5334	5.228	6.7163	7.0092	5.76	5.6138	9.0175	10.2462	7.3613	8.1494	2.8953	6.347	8.6752	6.6387	12.2728	11.0384	9.2727	7.4253	7.8187	9.8008	6.0083	6.4131	10.0486	5.9215	9.6182	9.6187	7.3933	8.8567	9.7737	6.7831	6.4172	7.9782	4.9112	6.5237	4.855	8.1982	9.7085	7.4317	9.3536	10.2439	4.5922	7.9961	7.2737	5.6798	8.1109000000000009	4.6988	8.6015	5.7377	10.7457	8.994	6.7811	11.6702	5.8253	5.0909	6.1675	6.431	9.7077	5.3423	8.0414	9.4338	11.0163	6.676	6.2523	4.7366	6.4715	9.0215	11.6325	6.8427	5.3719	8.0483	6.8969	10.0813	6.0652	9.1609	7.6039	9.4233	6.7691	6.3223	5.7498	6.5449	9.7934
PF3D7_0425800.mrna1_1	PF3D7_0425800.mrna1_1;1977	1977	8.3695	8.4011	7.0187	8.566	5.0374	6.1926	7.1064	5.4263	5.0117	9.0269	10.4164	7.8339	8.5057	3.6826	6.4648	8.7446	6.4872	12.3384	10.8525	9.3366	7.1375	7.6941	9.0587	6.7789	5.8824	9.6803	6.0525	9.5781	9.6514	7.1585	8.8936	9.039	6.8653	5.9916	7.9588	6.6204	6.8484	6.598	8.7748	9.4579	8.5454	9.4042	10.2214	6.8957	7.837	7.2177	5.1953	7.7649	5.5832	7.6653	5.5416	11.0888	8.4056	7.0051	11.4957	6.4461	5.202	6.3505	6.6922	9.2094	5.6129	7.7667	9.9628	10.9667	6.2106	7.4729	4.9331	5.7018	8.5218	11.6028	6.3384	4.5607	7.1739	6.58	9.0266	6.2292	9.1105	8.2503	11.2582	6.7108	6.8705	4.8227	7.75	8.0377
PF3D7_0425800.mrna1_1	PF3D7_0425800.mrna1_1;1978	1978	8.7233	8.4082	7.1319	7.999	5.5744	5.9544	6.7798	5.5027	4.6029	8.9273	10.0917	7.8149	8.0802	4.9528	5.6047	8.5489	6.0437	11.8506	6.9123	9.3915	7.0076	7.4425	8.5194	6.2713	4.2095	9.2819	5.7955	5.0509	9.6246	6.4051	8.7663	9.1708	6.8092	6.8641	6.5154	5.5674	6.5097	5.6556	7.3089	8.8087	5.5484	8.8545	9.4647	7.7892	8.2914	6.599	5.9914	8.6934	5.8929	6.7635	5.7884	10.4001	8.4679	7.5385	11.34	5.6769	5.5033	6.1685	5.3448	7.6537	5.1235	6.9632	8.6077	5.4857	6.126	6.4096	4.7247	5.2854	8.1879	11.7166	6.5494	5.1795	7.2194	6.873	7.8597	5.3459	9.1533	7.923	7.0249	5.5531	5.7655	4.1906	6.2685	7.3183
PF3D7_0425800.mrna1_1	PF3D7_0425800.mrna1_1;1979	1979	8.2082	7.9293	7.0308	8.6781	5.7631	5.9366	7.064	6.0503	5.3906	8.633	10.0086	8.833	8.1689	5.1926	5.6453	8.5802	6.7137	12.3361	6.4856	9.5021	6.4256	7.9077	9.7993	6.5229	5.7866	9.4729	6.4517	5.969	10.1789	6.706	8.5454	9.9932	7.1033	6.1477	7.5312	6.9522	6.1033	5.8495	7.6019	8.3043	5.8133	8.7565	9.8909	6.1938	7.7872	5.7793	5.8156	7.2004	5.0224	8.0962	5.9028	10.6984	8.9048	6.7971	11.4975	6.4053	4.7142	6.0618	5.9165	8.0245	4.7803	7.1461	8.5385	5.5942	5.7134	5.8465	4.8022	5.6407	9.2748	11.9805	4.0295	4.504	7.2867	6.1953	7.8388	5.3241	9.3998	7.3981	6.1381	6.3844	5.6014	3.99	6.2445	8.5207
PF3D7_0425800.mrna1_1	PF3D7_0425800.mrna1_1;1980	1980	8.3816	6.8408	5.9418	7.0676	4.3667	5.988	5.6112	6.2157	5.1985	9.0717	8.0371	7.6159	6.4091	3.9165	6.1946	7.8009	6.0896	10.6289	6.1245	9.2729	6.4336	5.5622	6.0896	5.4581	4.847	5.8797	5.7175	5.2724	9.4811	6.6125	7.6292	5.9702	5.7679	5.7112	5.7043	5.6522	6.1237	5.8472	5.8156	7.0144	4.7903	7.7802	6.4063	6.1663	7.4935	6.3047	5.5963	7.9227	4.8369	6.2869	5.1189	6.774	5.8804	5.6704	11.7202	6.2449	5.4686	5.6887	5.602	6.9713	5.4279	7.0533	8.0911	5.6467	6.2837	5.6479	4.275	5.7173	6.7589	11.8141	5.5674	5.144	7.6824	6.6946	7.1093	6.1534	9.0416	7.1071	6.9518	6.0076	5.8271	3.8934	5.8615	5.7897
PF3D7_0425800.mrna1_1	PF3D7_0425800.mrna1_1;1981	1981	6.5323	5.9887	4.5589	5.875	3.4074	5.1436	4.9982	5.4336	2.5945	7.3261	7.6968	6.1412	5.7936	3.0942	5.6755	5.4446	5.5329	5.4222	5.5286	6.9148	7.3989	4.2795	5.6401	3.858	5.3434	5.0708	3.4155	4.8278	7.0269	7.9199	8.065	2.5211	4.8644	5.3872	3.6299	5.8019	4.4621	5.3985	5.4033	5.2713	5.1739	3.717	5.4179	5.5239	5.0531	6.3194	5.1882	2.4436	4.9964	11.8712	4.9584	5.7519	4.9635	5.1583	10.4208	4.9722	3.9126	6.152	5.4822	7.8933	5.3823	6.5056	7.1423	5.087	4.9607	4.354	5.0009	5.0374	5.4436	10.6284	5.6929	5.0054	6.2234	5.7296	8.4683	5.6091	8.7908	7.0112	5.9086	5.2615	5.6061	3.4249	5.6352	4.5429
PF3D7_0425800.mrna1_1	PF3D7_0425800.mrna1_1;1982	1982	6.8589	5.9757	4.8669	6.0193	4.9326	5.9651	5.8562	5.9479	4.8253	6.6124	5.7934	5.2468	5.7936	3.9477	5.4087	5.6656	5.9642	4.9745	5.7423	7.3464	6.6519	6.4107	6.5111	6.101	5.3248	4.0531	5.1743	5.5317	6.9605	6.8179	6.6565	6.9791	5.8415	5.4373	5.4683	5.2157	4.7671	5.9667	6.8542	5.1114	4.6467	5.607	5.3768	6.0624	5.4909	6.0826	6.3372	7.862	5.8397	7.262	5.8773	6.1904	5.2758	6.4168	5.5689	4.9551	5.1272	5.7279	6.3837	5.7538	6.0749	6.3291	5.7115	4.8465	5.7296	6.1092	6.3689	5.8138	8.1792	5.9026	6.5418	5.3872	6.1293	5.8452	6.6977	6.27	7.2212	6.9814	7.2612	4.6966	5.9692	5.5847	5.6079	8.7285
PF3D7_0425800.mrna1_1	PF3D7_0425800.mrna1_1;1983	1983	6.1845	5.5987	5.9862	5.8222	5.0712	5.8684	5.9754	4.9026	4.6392	6.0257	4.673	5.2145	5.9807	4.2001	5.0453	5.8369	5.5232	4.3951	6.1383	7.093	6.157	5.6887	6.4941	6.8113	5.3341	5.5635	5.643	5.2713	7.373	6.251	6.8279	5.4886	5.5345	5.2731	5.55	4.017	5.0518	5.9013	5.954	8.3629	4.5342	7.0784	5.3509	4.701	5.7616	4.4162	5.9404	6.2754	5.6002	5.8288	5.6631	6.2909	3.7592	6.5712	4.5478	4.9777	5.1647	6.269	5.9091	7.7156	5.4819	6.3262	5.4699	6.5832	4.641	5.9383	5.3985	5.6736	7.9615	5.9495	5.1663	5.682	6.2564	5.0626	6.4614	6.1973	6.8964	6.5181	7.0064	5.6279	4.8022	5.1518	5.6221	7.2096
PF3D7_0425800.mrna1_1	PF3D7_0425800.mrna1_1;1984	1984	6.4051	5.7629	5.9437	6.4011	3.4764	5.3992000000000004	6.1725	5.8955	5.0592	6.8571	9.1492	5.4738	6.2284	2.1473	4.7934	4.8605	6.4752	5.4263	5.7594	6.0477	7.2833	6.3742	5.9595	6.1348	5.8066	5.841	5.8547	5.3151	6.6611	7.2986	7.2719	4.541	6.0106	6.102	5.2928	5.6029	5.2828	5.5711	6.6721	5.1227	5.3723	5.2176	6.1681	5.2506	5.1859	6.3038	7.5315	5.5859	4.5078	7.8308	6.479	6.0199	4.6311	6.3399	5.823	5.599	5.5163	5.6887	6.5113	5.1285	5.7758	6.8139	6.5138	6.1396	7.69	5.7285	6.6343	5.7007	6.1206	5.8731	4.691	5.805	6.8193	5.5753	5.9383	5.6716	7.6256	6.619	6.3214	7.4917	4.8758	6.5032	5.8395	6.7702
PF3D7_0425800.mrna1_1	PF3D7_0425800.mrna1_1;1985	1985	6.2651	5.9143	5.8686	5.6767	3.7388	5.2211	4.9891	4.8728	3.2585	6.6963	6.472	5.3509	4.7137	2.4087	5.1268	5.3985	5.375	4.1334	5.8795	6.0985	6.2593	5.5113	4.4542	5.0308	6.8208	5.0858	5.3858	4.9644	5.847	5.8032	5.0976	3.4919	4.9359	5.903	4.6719	4.1699	5.8222	4.903	5.5129	4.2087	5.2506	4.9695	4.8151	5.7975	6.1791	3.8639	6.4378	6.4957	3.7991	4.3568	5.2095	5.2257	4.5273	4.4854	5.7401	4.3778	4.9288	5.4029	5.2965	5.3705	5.6516	4.9117	4.729	5.7517	5.1477	4.9326	4.4162	5.6115	5.4656	6.3892	4.5577	5.7482	5.0824	5.4266	4.4289	5.2946	6.9723	4.4482	5.3995	5.0009	5.4912	4.62	4.7908	6.6496
PF3D7_0425800.mrna1_1	PF3D7_0425800.mrna1_1;1986	1986	6.1183	6.335	5.5999	5.7428	6.157	5.6407	6.4021	5.2987	5.8435	6.713	6.1071	6.2858	6.2606	4.7819	6.2621	5.1489	5.857	5.4725	6.3761	6.5685	6.1467	4.4906	4.1144	4.9791	5.8457	5.738	5.5033	5.682	7.1286	6.5013	6.1127	5.3709	5.1293	5.9752	5.1252	5.5804	6.0215	5.6982	6.4472	4.7923	5.7517	4.3978	4.848	5.1566	5.4053	4.7148	6.3327	5.3187	5.272	5.3653	5.5937	6.1803	5.6433	6.2702	6.1069	5.6837	4.6871	6.4683	6.335	5.7829	5.696	6.3828	7.2578	5.9912	5.8929	6.4079	5.5807	5.5103	5.9067	6.1619	5.3391	6.1817	5.851	6.009	5.7782	5.1189	6.6592	6.8663	6.3085	5.3462	5.6467	5.246	5.9458	5.7533
PF3D7_0425800.mrna1_1	PF3D7_0425800.mrna1_1;1987	1987	6.0957	6.0065	5.6073	6.071	4.4951	4.9964	6.5081	5.4973	4.796	6.6054	6.689	6.4116	6.0594	4.3806	5.5653	6.0577	5.9925	5.5692	5.4947	6.8434	5.8644	6.1534	5.4057	5.2161	6.0598	5.6505	4.5078	6.1066	7.4325	6.5922	6.7918	2.9107	5.7425	6.2643	5.7695	5.0492	5.1847	5.675	5.8457	4.7076	5.7032	5.0264	6.4123	5.4548	5.7835	5.7863	6.0976	5.4185	5.0475	6.354	5.9136	5.9819	5.3431	5.6404	6.8491	5.8199	4.9449	6.1142	6.2765	4.9453	5.7024	6.4048	9.0922	5.7355	6.1381	6.2426	5.9404	5.2698	7.0078	8.2436	5.0575	5.6384	4.2357	6.038	5.5345	5.8392	6.4601	9.3462	5.738	6.2279	5.6704	5.7306	5.7608	6.3846
PF3D7_0425800.mrna1_1	PF3D7_0425800.mrna1_1;1988	1988	6.4744	5.3639	5.0435	5.337	4.9326	5.5619	5.6126	5.432	5.0557	5.6331	6.3752	5.8844	5.4767	4.5771	4.7087	5.3733	6.005	5.0836	5.382	5.7666	5.8349	5.7336	4.846	5.5814	5.6035	5.0768	5.5478	5.2668	5.9115	6.1587	6.1303	3.8856	5.2334	5.2998	4.8243	4.6369	5.1779	5.7986	5.8987	5.4621	5.4138	4.3709	5.6235	3.9495	4.1144	5.2369	6.4699	5.7466	3.6135	5.93	5.4459	5.3653	3.9155	5.8063	5.4611	4.8826	5.135	6.0466	6.4341	5.7546	5.153	6.4182	5.8227	4.4867	5.8921	5.1977	5.3169	6.7463	5.3927	5.9371	5.0648	4.4469	6.5136	5.7071	5.8107	6.0437	6.142	5.8273	5.9432	5.0295	5.6073	5.7777	5.975	6.671
PF3D7_0425800.mrna1_1	PF3D7_0425800.mrna1_1;1989	1989	7.2056	5.1882	5.7674	6.0928	5.436	4.607	6.2804	5.7835	5.4276	6.4995	5.6223	6.3514	5.9026	5.2532	5.7247	5.5438	6.0188	5.6648	4.903	6.1934	6.2384	6.2153	5.6848	5.1771	6.1593	5.8731	6.0921	6.0385	6.5817	6.2359	6.0553	5.8714	5.9378	5.3684	5.1859	5.4588	5.605	6.0849	5.9312	4.9509	6.1237	6.0239	6.1683	5.4229	5.3406	4.7793	5.4806	8.4874	5.7501	5.8858	5.8654	5.9317	5.6831	7.1608	5.4128	4.2426	5.6789	6.4385	6.2122	4.0117	6.5657	6.1581	6.5215	5.8331	5.0483	5.408	5.9928	6.2153	6.8273	5.669	5.496	5.7233	6.4828	6.2559	6.5144	6.4731	6.9608	6.5239	6.1344	6.5041	6.0923	5.3409	6.0175	6.4904
PF3D7_0425800.mrna1_1	PF3D7_0425800.mrna1_1;1990	1990	6.5779	5.6907	5.1094	5.5862	5.2839	5.0738	5.7129	5.1918	5.1432	7.2167	5.7049	4.4026	5.0764	3.9819	4.4033	5.1623	6.1713	4.3462	5.121	5.9925	5.6918	5.8817	5.2931	6.0587	5.9439	3.0875	5.4725	5.6996	5.9834	5.6112	6.3586	3.9991	5.6462	5.853	4.7431	4.9713	5.1583	5.0841	5.701	5.2824	4.5484	4.327	5.3096	5.4867	4.3406	5.5629	5.111	6.1276	4.5765	5.5814	5.9519	5.5577	4.4101	6.4138	5.0913	5.5966	4.4764	5.4896	5.8895	4.9416	5.4012	5.8071	4.7661	4.1659	5.4617000000000004	5.4306	5.6733	4.9995	6.2553	5.9064	4.116	5.7774	6.1254	5.55	5.4179	5.9697	5.7895	5.6605	6.0598	5.1031	4.7344	5.6851	5.9023	7.3737
PF3D7_0425800.mrna1_1	PF3D7_0425800.mrna1_1;1991	1991	6.7791	5.4463	6.0065	6.1455	5.4353	5.437	5.9905	4.9819	5.8326	6.2534	5.7129	6.1691	5.8061	5.3951	4.4627	5.3374	6.0781	5.6401	6.1793	6.7219	6.5989	5.8255	5.2638	5.3799	6.0719	5.4333	5.3896	6.013	6.5006	6.2477	6.3402	5.6741	5.0295	5.9231	5.6932	5.8994	5.0566	5.9681	5.7869	5.4383	5.739	5.3431	6.2787	6.4489	5.6539	5.0938	5.7803	6.3219	4.9336	6.0437	5.9572	6.3189	6.2315	5.6094	6.3686	5.6551	5.6082	5.9463	5.4803	6.8912	6.1761	5.99	6.2151	6.6447	5.6568	6.0433	5.822	4.9896	7.0248	5.6129	5.4983	6.097	6.2647	5.7255	6.5002	6.3951	6.5084	6.8357	6.1355	6.0832	5.9023	6.4963	7.3732	7.1897
PF3D7_0425800.mrna1_1	PF3D7_0425800.mrna1_1;1992	1992	5.9789	6.1467	5.0583	5.0794	4.497	5.2608	5.7323	6.3441	4.6299	6.5348	4.6153	6.3551	5.7377	3.857	4.8415	5.0457	6.2884	5.3572	5.0347	6.2893	5.8462	5.983	6.3422	5.0742	6.0119	4.9378	6.0843	5.6241	6.2931	5.3345	6.2832	4.8807	5.7955	6.4857	5.6611	5.1683	5.8875	5.7285	5.9784	4.9054	5.8235	4.4673	6.1365	5.5537	5.605	5.4976	5.5037	5.4709	5.1942	4.5454	6.1977	6.2873	5.3381	6.2392	6.2939	5.4029	5.4121	6.1683	6.3111	6.3116	6.6175	6.4941	6.0159	6.2079	5.8495	5.9577	5.9437	5.3771	6.8405	5.8237	5.439	5.9402	5.5379	6.0041	6.3724	5.6389	6.7674	6.2259	6.2746	6.5732	5.7074	6.0268	6.6592	7.4554
PF3D7_0425800.mrna1_1	PF3D7_0425800.mrna1_1;1993	1993	7.235	7.1063	6.7287	6.8576	6.3519	6.0527	6.4507	6.4192	6.3945	6.8444	6.045	6.8669	6.0757	6.3844	5.607	6.1983	5.8718	6.3591	6.6228	7.0616	6.7346	6.4723	6.3549	6.415	6.5738	6.0466	6.7779	5.8637	7.4116	6.8758	6.5984	6.1831	6.8208	6.2132	6.3658	5.3885	7.1156	6.8449	6.6206	7.0477	6.7207	6.0435	5.7076	6.8312	6.3181	7.1938	6.848	6.0464	6.9838	6.5407	6.4148	6.4697	6.0204	6.2939	5.9955	6.3602	6.762	6.9964	6.702	5.983	6.3861	6.7702	6.6427	6.6829	6.4515	6.3735	6.2489	6.8245	6.405	6.4012	6.919	7.0951	6.2018	6.6956	6.6631	6.3418	6.5674	6.7951	6.7471	6.4951	6.3607	6.2445	6.9674	7.1839
PF3D7_0425800.mrna1_1	PF3D7_0425800.mrna1_1;1994	1994	6.7875	6.3844	6.1467	6.3709	6.33	6.0792	6.1092	6.2244	5.5404	6.9273	6.3509	6.2485	6.2453	5.1631	4.5497	5.5049	5.8826	5.5765	5.591	6.6356	6.5989	6.3539	5.8664	5.5741	6.3904	5.7369	7.6664	5.4145	6.7872	7.1182	6.917	5.1607	6.3505	6.4765	6.4269	7.3985	5.8597	6.126	6.458	5.9191	6.4861	5.9272	6.2681	5.5963	5.8792	6.9205	5.9759	6.2038	5.9692	6.366	5.861	6.5613	6.2091	6.5124	5.9676	5.9107	6.0764	6.6776	6.1613	4.7511	6.3393	6.5839	6.7951	7.7876	6.2357	6.2466	6.3381	5.5466	8.1997	6.6761	6.8456	6.4589	6.9483	6.2242	5.6485	5.2946	6.7814	5.9535	6.7491	6.7513	6.09	6.1938	6.5785	8.4149
PF3D7_0425800.mrna1_1	PF3D7_0425800.mrna1_1;1995	1995	6.6546	6.6945	6.0061	5.9423	6.0369	5.5957	5.9791	5.7986	6.0811	6.2008	5.374	7.0466	6.7886	5.2683	5.5097	5.3381	5.91	5.9595	5.4598	6.8749	5.5304	5.7506	6.0016	5.8407	6.0235	4.6159	7.9868	6.0431	7.0123	6.5694	6.2887	4.7485	6.0564	6.7424	5.8043	7.5116	5.5251	6.4912	6.1801	6.5053	6.3709	5.5771	5.8914	5.804	6.1249	6.6731	6.8517	6.8978	5.7858	6.0605	6.3825	5.9819	5.903	5.8547	6.3295	6.7038	5.7732	7.1377	7.0003	5.8831	6.1256	6.98	6.7327	6.4346	5.9479	5.8022	6.1711	5.6401	7.8332	5.9239	7.0061	6.335	7.7005	6.3891	6.2073	6.1847	6.7513	5.8163	6.3524	5.7517	5.647	5.1077	5.2468	7.4368
PF3D7_0425800.mrna1_1	PF3D7_0425800.mrna1_1;1996	1996	6.673	6.6974	6.5317	7.0902	5.5625	6.1426	5.8359	5.2668	5.957	6.5899	6.0995	6.7282	6.3954	5.5521	5.3462	5.8056	7.036	5.4812	6.0881	6.6586	6.0734	6.2952	6.7329	5.9234	6.4962	5.4819	6.4216	5.3052	6.5203	6.5345	5.903	5.8814	6.4922	6.483	6.0132	6.3122	5.7051	6.1045	6.4031	6.2765	6.5544	4.7996	6.4851	6.3554	5.8104	6.7036	6.7606	6.6875	5.6241	6.696	6.0137	6.6696	6.0637	6.6088	6.2856	6.4645	5.7298	7.2518	6.5446	6.0985	5.9212	7.2188	6.8679	6.2785	5.4728	5.8045	5.9423	5.9026	8.1831	6.4482	6.318	5.9846	7.0719	6.4175	5.972	6.7737	6.9703	6.6956	6.9373	6.1303	5.6795	6.3705	6.3783	7.1538
PF3D7_0425800.mrna1_1	PF3D7_0425800.mrna1_1;1997	1997	6.3932	4.5053	5.7708	7.0923	5.2529	5.5638	5.5005	5.393	4.5987	6.3331	6.1835	5.4973	7.9851	3.6769	5.7848	6.1859	5.5392	4.9198	5.5116	6.7982	6.1775	5.1863	7.053	5.9649	5.8176	4.7442	4.263	6.0166	7.0907	6.1167	6.2255	5.9882	6.5747	6.3165	5.3716	4.1683	5.0913	5.0712	6.6225	6.0007	5.4799	5.8595	5.5292	5.2122	5.7002	5.6845	6.0942	5.6355	5.2453	6.4268	6.2782	4.9593	4.7735	6.299	5.7645	6.1783	4.8733	6.7934	6.5168	6.2319	5.7203	6.6651	6.3802	5.3395	6.5362	6.6933	6.25	6.0257	7.0645	5.2906	6.8348	4.935	7.3478	5.7065	6.1934	6.1346	6.3439	5.3198	6.1689	6.3273	6.0734	6.128	6.3761	7.638
PF3D7_0425800.mrna1_1	PF3D7_0425800.mrna1_1;1998	1998	7.147	5.77	6.4143	5.6355	5.76	5.0993	5.0339	3.1906	3.7772	6.9468	5.9898	6.1691	5.4363	4.6346	4.9658	5.9919	5.9059	4.9411	5.6259	5.3074	5.6659	5.3313	5.4205	5.9732	6.1309	5.6935	4.7634	5.8037	5.916	5.6424	5.6389	4.3111	6.1566	6.3071	5.9371	4.5065	5.0811	4.6893	6.0626	5.1387	4.696	5.3761	5.4419	6.6984	6.6549	6.2666	6.4116	5.3757	5.2361	5.9946	5.7803	6.1823	5.292	6.0115	4.9537	4.0108	5.5647	6.4686	5.1735	6.11	5.3262	6.2595	5.4446	5.1747	5.1469	5.5223	5.295	5.3052	6.7773	5.4162	6.4002	6.3674	7.0626	5.1239	5.2365	6.156	7.0389	5.0272	6.0268	6.0061	5.2411	5.0233	5.9934	7.0557
PF3D7_0425800.mrna1_1	PF3D7_0425800.mrna1_1;1999	1999	7.1131	6.0376	5.4998	5.8562	4.9653	7.1273	6.1833	5.7751	5	6.0687	5.943	6.2128	6.3882	5.2203	6.8008	5.8878	5.4838	4.6106	5.9373	6.472	6.3524	5.5392	6.189	5.8048	6.0186	6.2269	4.9837	5.8721	5.9409	6.1651	6.6005	6.332	5.0976	5.9757	5.4111	4.7159	5.436	6.0533	6.435	5.3837	5.1811	5.6693	5.8721	7.2723	5.8684	6.2761	5.9672	5.2415	5.8921	6.1283	6.1477	5.5214	7.5109	6.2625	6.0475	6.264	5.5002	6.3911	6.3277	5.5683	6.1817	6.4055	4.8435	5.6144	5.6349	5.5376	6.068	6.0206	7.5181	5.6413	4.649	6.2396	6.8906	6.382	6.0074	5.8281	6.835	6.0301	6.2453	5.7642	5.1542	6.2683	7.3738	7.1294
PF3D7_0425800.mrna1_1	PF3D7_0425800.mrna1_1;2000	2000	6.079	4.9397	5.6473	5.1346	5.0444	6.1833	6.0889	4.5466	5.0117	5.6153	5.3882	5.1436	5.9446	5.0712	4.3667	5.0678	5.1243	4.7203	5.3695	6.5625	6.5494	5.2126	6.8063	5.8025	5.8985	5.0041	4.7203	5.4637	5.7151	6.4131	5.7565	6.0928	6.1577	5.8726	5.5484	4.5898	5.5662	5.6499	6.0626	5.1039	7.1205	5.516	6.5375	6.9366	5.4036	5.8487	6.4809	7.2303	4.9345	5.911	5.5756	5.4145	7.3085	5.8856	5.6971	6.8665	5.1006	7.364	5.6407	5.765	6.049	6.7	5.6551	5.6977	4.7409	5.8912	6.0904	5.7301	6.9497	5.76	6.586	6.0596	7.7697	5.5951	5.9248	5.2672	5.9928	5.8009	6.5896	5.479	5.4689	5.9153	6.5032	8.0409
PF3D7_0425800.mrna1_1	PF3D7_0425800.mrna1_1;2001	2001	7.102	6.3952	5.0717	6.1645	5.5046	5.7298	5.1218	5.2145	4.6082	5.213	5.3635	4.1342	4.054	5.1546	4.5236	5.0206	4.9021	4.1723	6.3167	6.6813	6.8197	4.9644	5.7361	4.9288	5.9903	4.4162	4.5868	5.9667	6.3904	7.007	6.499	5.4131	5.7897	5.5053	4.7409	5.6153	5.0794	6.3736	6.0132	4.5705	6.3818	3.3771	7.1663	7.6824	5.2296	5.9616	5.2149	5.9725	5.4542	6.9608	6.6144	5.4621	7.4031	6.0217	6.1142	5.1867	5.3754	7.6543	5.2024	5.8809	5.6562	6.3069	5.5398	9.4713	4.1843	6.3612	6.6436	8.8895	7.7847	5.6656	6.0873	4.9764	8.305	5.2839	6.7381	5.8102	6.5029	5.7148	9.4927	6.1673	6.2632	6.6817	8.8928	8.7451
PF3D7_0425800.mrna1_1	PF3D7_0425800.mrna1_1;2002	2002	7.3337	6.3468	6.1379	6.3602	5.7684	6.0997	6.3228	6.5404	6.0303	6.8349	6.257	6.2625	6.8235	4.5441	4.4005	5.8716	6.3432	6.2561	5.9982	6.7137	6.2679	5.7616	7.685	6.5008	7.3593	6.3816	7.1204	6.7658	7.3909	6.9129	7.3866	7.2679	6.7691	6.9972	6.5064	6.9371	6.0798	5.9837	6.5544	5.5491	6.8911	5.9991	8.0409	9.4512	7.0663	7.5868	6.5057	6.8833	6.3091	7.0147	7.3439	6.8546	9.7187	7.4715	8.0399	7.2488	6.1544	7.7212	7.5598	7.5906	6.5218	7.9343	7.1988	6.5699	6.1661	6.9009	6.1554	10.1205	8.1491	7.4041	7.7397	6.2767	8.626	7.1709	7.7386	6.6201	7.534	7.0174	7.2371	6.9229	6.6201	7.0121	9.9199	8.344
PF3D7_0425800.mrna1_1	PF3D7_0425800.mrna1_1;2003	2003	6.4723	5.7897	5.1428	6.0336	3.852	5.1173	7.0148	6.6516	5.3331	6.2574	5.8972	5.0695	5.5671	3.8649	5.1152	5.4989	7.3646	4.5552	5.9669	6.4558	6.0889	5.5527	6.7674	5.8858	5.8306	4.5656	4.9681	5.4087	6.7509	6.1504	7.7872	6.3459	6.1506	6.2063	5.7557	4.9208	4.6479	5.5747	5.6585	5.3899	4.9006	4.8455	6.8311	8.1527	5.2806	5.4735	6.013	5.8068	5.5798	6.5689	6.3568	5.3241	8.2499	6.0161	6.4596	4.9355	5.211	6.2763	6.3436	5.6631	6.0159	6.755	5.588	5.7266	5.6392	5.044	5.9791	8.9928	8.4017	6.7818	5.4236	5.6668	6.9331	5.8567	6.9458	6.5113	7.0627	5.6462	5.5859	6.0266	4.7186	5.8532	9.2351	8.1762
PF3D7_0425800.mrna1_1	PF3D7_0425800.mrna1_1;2004	2004	6.7251	5.4087	5.9828	6.3271	5.6174	5.9523	6.6443	6.5922	6.6793	6.0418	5.7573	4.7192	4.7692	4.6398	5.4963	5.3618	6.8728	5.3854	5.0081	6.9207	5.5435	4.696	4.8953	5.8632	5.8045	3.5198	4.2024	5.3041	6.3223	6.7056	7.146	5.0561	5.4016	5.9561	5.8639	5.3988	4.0027	5.9903	5.6121	4.0644	4.6899	4.266	7.676	6.6428	4.9686	4.4216	6.2834	7.8967	5.0081	5.2998	5.6375	7.986	7.3819	6.4268	5.7274	4.9542	4.6809	6.3225	6.3415	5.2854	5.7203	6.9801	5.4925	5.1477	5.647	5.1416	5.0648	8.1404	7.7741	5.9129	5.2906	5.6331	6.1381	5.1189	6.0555	5.4542	6.7917	5.9521	5.4426	4.594	4.1367	6.293	7.7605	7.4721
PF3D7_0425800.mrna1_1	PF3D7_0425800.mrna1_1;2005	2005	7.7796	5.1077	5.4877	5.954	5.2581	5.2161	6.9277	6.0635	3.9345	7.6597	5.5771	6.8883	5.1123	4.3406	3.6485	4.9787	6.575	5.6619	5.2246	6.8786	5.4548	5.565	6.7222	5.3799	5.9819	4.853	4.6235	6.1295	6.925	6.4707	7.896	5.8654	5.7803	5.7054	3.7949	5.0009	4.6904	5.2585	6.3404	5.0904	4.8748	7.4062	7.1574	7.4521	6.8716	5.1085	6.1194	5.9537	5.5916	5.848	6.1375	5.6264	8.3163	6.3804	6.4848	4.3462	4.568	6.2532	6.0894	5.6162	8.372	6.4459	5.4492	5.2694	5.3158	4.3999	5.5053	7.7561	6.3254	5.4101	5.4165	4.6235	7.5552	5.4663	6.0577	5.862	6.1239	6.7108	5.6279	5.0374	4.4236	4.6017	8.1567	6.8331
PF3D7_0425800.mrna1_1	PF3D7_0425800.mrna1_1;2006	2006	7.702	6.2999	5.1235	6.0323	5.861	6.1012	7.6541	6.4752	5.5357	8.0504	6.1052	6.7278	4.9265	4.5491	4.9509	5.1181	7.5627	8.6278	5.0798	6.6893	6.4148	6.4216	5.7173	6.4296	5.5326	4.4893	5.9033	5.4692	6.6635	6.8387	6.5006	4.3363	6.695	5.6778	5.0286	5.0426	5.3618	5.6056	6.2955	5.6032	5.441	8.9336	8.412	7.362	7.6101	4.5008	5.5125	6.021	4.4607	6.2114	6.2948	7.2294	9.1183	6.038	5.7153	4.3999	4.9463	6.3844	6.4448	5.0325	5.55	6.2926	5.757	5.2052	4.8445	4.5951	5.9563	7.7946	8.3014	5.7173	4.5053	5.8316	7.1577	6.1094	5.1359	5.2102	6.8557	7.237	6.5839	6.4689	4.9887	5.5916	8.246	7.7733
PF3D7_0425800.mrna1_1	PF3D7_0425800.mrna1_1;2007	2007	8.2831	6.1815	5.1607	5.7732	5.2694	6.5922	7.6199	6.3956	5.5632	8.1349	6.3343	7.1803	5.3754	4.4777	4.9809	6.8472	7.7381	7.7657	4.9686	6.762	6.8285	6.5491	7.2391	6.3478	6.4902	9.3672	5.4656	6.5354	6.8728	6.5024	7.2214	7.9291	6.1054	6.2876	10.0674	5.2735	5.4459	5.0435	7.3682	5.4482	5.8492	10.2313	9.7961	6.5989	7.1797	4.9246	6.5334	7.4858	4.6462	5.8941	6.0061	9.0808	8.4266	5.931	6.2702	4.9768	5.557	6.08	6.5402	9.3159	5.3198	6.7388	8.2516	4.7469	4.6299	5.2091	5.8174	6.6564	9.4761	6.2133	5.1416	5.4216	6.6653	6.4614	9.0373	5.62	7.1777	7.9378	6.0906	5.615	4.7986	6.1857	8.5391	9.8492
PF3D7_0425800.mrna1_1	PF3D7_0425800.mrna1_1;2008	2008	6.9623	5.876	5.0721	6.2288	4.5898	6.3828	6.9854	6.1894	2.7761	7.5604	5.1981	5.7068	4.373	4.3241	5.098	6.79	6.8431	8.1694	5.7038	6.7435	5.935	7.3332	6.5494	6.5051	5.4754	9.1002	8.2646	4.9542	7.2915	6.3766	6.5761	7.1889	6.2141	6.3007	9.4743	8.776	5.2141	5.9741	6.8059	4.7981	5.4463	10.2449	11.83	7.7916	6.6646	4.4269	5.1391	6.8009	5.7173	6.4482	5.7666	10.2838	7.4814	6.4995	5.2517	5.5783	3.3074	6.4994	6.8307	8.3011	6.0622	6.6439	6.4893	4.9069	4.8253	5.8156	5.4963	7.0762	10.9092	6.0725	4.4316	5.0587	6.0955	6.0444	8.8555	5.4689	7.0955	7.7579	6.5443	5.7024	5.0475	6.021	7.2911	11.277
PF3D7_0425800.mrna1_1	PF3D7_0425800.mrna1_1;2009	2009	7.8282	6.2475	5.4226	5.7939	4.6513	5.8883	8.0452	6.898	5.0695	7.8445	8.2292	7.1063	5.2709	5.1001	5.1144	6.1307	7.9639	8.6091	5.4453	7.2453	5.4535	6.1189	7.57	6.4872	6.621	9.0841	7.8744	5.3027	7.4588	6.3493	9.5876	7.6926	6.5581	7.2878	9.7744	8.1427	4.6035	5.5999	7.6735	7.961	4.9754	9.9158	10.8723	8.4543	7.4771	4.0505	6.0418	7.1691	5.4967	6.0938	6.1647	9.8144	7.4291	5.6209	7.3189	5.7639	8.0708	6.2593	6.6213	8.3523	6.6157	6.5531	5.8043	5.2928	4.8982	5.3473	5.0492	8.4331	10.8925	8.0492	5.479	9.7416	7.2128	6.2305	8.3959	5.7503	7.3109	6.5923	6.3208	5.2954	4.7334	5.4323	8.9618	10.0152
PF3D7_0425800.mrna1_1	PF3D7_0425800.mrna1_1;2010	2010	7.8045	6.6056	5.2776	6.1633	4.7934	5.2965	8.4029	6.4341	3.9819	8.103	8.2916	6.3341	6.1181	3.3234	5.6366	5.7482	7.97	8.6476	5.5741	7.0582	5.6141	5.0413	7.5838	7.0635	6.5347	9.3046	7.6425	5.0691	6.7749	5.3313	7.5743	7.948	6.5503	5.9124	9.7557	7.2478	5.825	5.4822	8.4109	5.8977	4.347	10.0321	10.8367	4.7597	8.4104	4.9946	5.5311	7.5835	5.2957	6.6356	6.6032	9.7117	8.5847	6.5375	6.0568	5.3208	8.2646	7.0503	6.835	8.5545	6.2542	6.979	6.1723	5.1791	4.7861	5.4005	4.7501	8.0713	10.8619	5.6999	5.3277	10.2132	7.8405	5.9748	8.9608	6.0161	6.3951	7.2786	6.3602	3.9326	5.3161	5.4131	8.2239	10.7507
PF3D7_0425800.mrna1_1	PF3D7_0425800.mrna1_1;2011	2011	8.1505	6.243	5.4725	6.5421	5.0764	5.4899	7.8736	7.5873	5.9083	8.0062	8.0902	6.3726	4.7225	3.6005	3.9241	7.2001	8.3811	9.5567	5.761	7.7971	6.6263	5.6418	7.8738	6.3754	6.6772	9.2159	7.5765	4.9425	8.0175	6.3653	9.5208	8.2135	6.756	6.4106	8.835	7.9902	6.7896	5.3544	8.2921	6.705	5.6418	10.2007	11.5502	5.7315	8.0203	4.9869	5.6614	8.0323	5.5741	7.0884	6.488	11.3158	8.2166	5.6935	8.1213	5.3466	8.1553	6.6483	7.0497	8.7168	5.155	7.2451	7.4734	5.0725	5.8617	5.7861	6.2756	5.558	11.0055	10.0611	4.6058	10.5321	7.4457	6.6724	9.1108	5.9595	7.2276	7.6638	5.8934	6.4639	5.3702	5.2536	6.627	11.0094
PF3D7_0425800.mrna1_1	PF3D7_0425800.mrna1_1;2012	2012	8.2337	5.5913	5.9962	6.532	4.845	6.0989	8.26	6.6382	4.6415	7.6475	7.8677	5.1473	6.0181	2.373	5.5138	7.2954	8.5922	8.8842	5.4459	7.2196	5.8384	6.3484	7.2393	6.8702	6.7641	8.5998	6.0811	5.4761	6.7331	6.8158	6.9688	6.9179	6.6858	6.7018	8.8237	6.4358	6.6378	4.9193	7.942	5.5714	3.9317	10.2101	11.5528	4.7366	8.0298	4.7137	6.0179	7.8778	5.3288	6.3432	5.8306	10.4342	8.3919	7.6299	6.5477	4.6707	7.107	7.597	7.7367	9.3251	6.1873	8.1898	8.2773	5.3409	4.4222	5.6974	4.8222	4.6235	11.1285	9.2296	4.8253	7.809	7.8998	6.2046	9.1872	5.845	8.9418	8.1345	6.5844	6.9514	5.2126	5.5401	6.6845	11.2693
PF3D7_0425800.mrna1_1	PF3D7_0425800.mrna1_1;2013	2013	11.5269	7.9506	8.3724	10.128	6.4107	7.5661	10.7813	10.8715	6.6995	10.9094	10.9987	9.937	9.6005	5.5747	6.9711	11.2737	11.1618	12.2135	6.1609	9.6407	9.9331	9.8069	12.6791	9.2782	9.5782	12.4907	10.759	6.6385	10.3131	12.6303	11.814	13.0359	8.8556	9.8391	12.1096	11.4498	12.3213	5.8517	10.9078	8.481	6.3315	11.7199	14.0932	8.7506	11.3688	5.9126	6.845	10.4653	6.1295	11.2729	7.7342	14.2326	11.4373	7.8722	12.3488	5.9873	13.157	7.95	10.3525	11.8998	6.839	10.2545	11.1287	7.6748	10.72	10.0368	7.0522	8.3429	13.4669	11.0795	5.9376	12.5958	8.917	10.1298	11.8528	7.2125	10.4729	10.7489	7.2687	10.9301	9.5205	8.6559	8.396	13.6064
PF3D7_0425800.mrna1_1	PF3D7_0425800.mrna1_1;2014	2014	12.0473	10.9299	8.5892	9.6971	6.3959	9.0628	8.0696	7.5537	6.7116	11.9207	12.153	10.5912	9.7373	5.7482	8.9482	10.2023	7.205	11.5434	7.9598	10.0637	12.5731	9.536	13.1309	9.4331	9.0219	12.2303	11.0227	6.3721	10.2115	12.0972	10.0565	13.177	9.4723	9.5402	11.5777	10.4956	11.7548	5.6035	11.583	10.3304	7.9118	11.4907	13.4791	7.0681	11.1646	6.257	7.0194	11.0433	6.0783	10.1782	8.1777	13.1305	11.1606	7.9079	11.9948	6.3658	13.8333	7.8924	9.6269	11.7555	5.578	9.6351	9.8923	7.5679	10.129	9.1149	7.7255	7.6088	13.553	12.8377	6.1154	13.2355	9.0243	9.2818	11.5539	6.2996	9.9498	8.6847	7.6171	10.6014	8.8444	9.3599	8.1854	12.8337
PF3D7_0425800.mrna1_1	PF3D7_0425800.mrna1_1;2015	2015	8.2951	7.2788	5.7795	7.4674	4.1787	8.6814	7.7975	7.915	4.9575	8.7716	8.8669	7.3672	7.0095	2.844	9.3887	8.1507	7.2138	6.8504	5.5276	9.7098	12.0833	7.0014	12.6392	7.8391	7.4557	10.7239	9.7899	5.2976	9.5936	11.3407	7.1604	12.9181	7.7984	8.0804	10.2918	9.5377	7.1821	5.5135	9.4691	5.8485	5.8921	11.6108	8.2426	6.7951	7.508	5.6334	6.4077	8.7789	5.1574	10.3576	5.9212	8.9388	6.6979	6.2403	10.9989	4.9026	9.4658	8.422	7.315	8.3606	5.7965	7.7166	8.9171	5.9846	8.3167	6.9386	7.6621	6.4904	9.8242	11.7174	2.7334	9.5737	10.3315	7.3186	7.8887	6.0248	9.2225	8.1332	6.8555	9.3912	7.759	8.4363	6.6745	9.2824
PF3D7_0425800.mrna1_1	PF3D7_0425800.mrna1_1;2016	2016	6.6473	5.8037	5.9649	6.6774	4.0875	7.1823	6.2055	5.7469	2.0566	8.5873	8.5675	6.6168	7.3906	5.0819	6.5668	6.8629	5.823	6.5396	2.0875	8.2848	12.1242	5.0505	5.9925	8.0591	5.4005	6.6509	8.3499	3.263	8.5579	11.8696	5.6659	6.3859	7.7631	7.1687	6.7797	6.6321	3.851	6.5823	6.0152	4.5348	6.0928	6.2305	7.4973	6.5095	5.2619	6.213	6.7978	5.5239	4.926	4.7181	6.2063	8.6365	3.5298	5.9711	12.761	4.95	5.4114	7.0394	5.9959	5.9968	4.8625	6.1497	8.738	6.1922	8.274	7.3088	8.1458	5.9397	4.2334	13.4761	4.7829	5.218	6.8469	6.0455	5.634	4.9189	7.5258	7.968	6.5487	8.9907	7.3232	9.6205	7.0107	1.4222
PF3D7_0425800.mrna1_1	PF3D7_0425800.mrna1_1;2017	2017	5.926	5.6699	6.3891	6.9805	6.4962	6.2215	5.757	5.9948	2.5969	7.3184	5.4731	6.1365	7.5733	4.1085	7.6093	6.2878	5.9598	4.4783	5.5598	8.2499	9.7586	5.0674	5.4718	5.9905	7.438	6.7912	7.9807	5.6673	7.6601	9.6878	5.591	4.3484	6.3964	7.999	6.5507	7.3899	4.6792	5.8785	8.6124	5.299	5.4423	5.3698	7.1022	6.3628	5.6343	4.4489	6.6426	5.9516	6.1882	4.7965	5.7626	8.0107	6.4901	5.9141	6.546	6.3959	5.2876	6.4504	6.5	6.1843	5.8652	6.7715	9.372	5.6244	7.305	6.8551	6.535	6.0391	5.496	7.0392	5.005	6.4173	7.047	6.6473	5.8985	5.7142	7.4802	9.1898	6.4034	7.5232	6.465	7.2309	7.2565	4.8748
PF3D7_0425800.mrna1_1	PF3D7_0425800.mrna1_1;2018	2018	6.1629	5.3892	5.0286	5.9803	3.7038	5.6662	4.8364	5.4124	5.0032	6.3036	5.1938	5.1973	5.8672	3.9345	5.0909	5.756	5.7485	3.9269	5.8902	7.0977	6.4502	5.0461	5.1502	6.0297	6.4274	6.0097	6.5345	5.4584	7.6518	7.322	6.1196	3.1457	4.7328	6.7282	6.1633	6.0312	6.295	5.5279	6.301	5.8086	4.2817	3.2063	6.9756	6.4928	5.7871	5.1493	6.3001	6.1562	5.1603	6.1581	5.7806	6.2348	4.5373	5.5301	7.9237	6.1334	5.9411	5.3212	6.9311	5.4165	5.2254	6.7007	8.7797	6.1481	4.3441	6.6382	6.9382	7.2571	5.7918	5.9416	6.4279	6.0894	6.4096	6.5577	5.3809	5.1127	6.8806	8.8498	7.0262	5.8728	5.988	7.6855	8.1124	8.2904
PF3D7_0425800.mrna1_1	PF3D7_0425800.mrna1_1;2019	2019	6.8183	6.4141	5.1534	6.038	3.5521	6.0963	5.1623	3.1243	4.7458	6.5081	6.2361	4.5229	5.8347	1.2388	5.7007	5.7153	5.1953	3.8074	6.3478	7.9375	7.7496	5.2832	4.5795	4.5668	5.9514	5.133	6.7797	5.1985	7.8282	6.375	6.105	1.1506	5.8639	5.263	4.7986	6.5234	5.4989	5.8245	5.4403	4.3868	4.9035	4.2645	5.9725	4.5342	6.0389	6.4248	6.9705	5.5871	4.6893	6.9878	6.141	6.9615	4.0704	5.6769	5.8963	6.0175	5.6653	5.5024	6.5483	3.9542	5.8545	6.2634	8.9848	6.0137	3.9317	6.202	5.9451	7.3121	5.7238	6.2848	5.0496	5.6857	6.193	6.8521	5.128	5.8987	7.6593	7.7199	6.4986	5.532	5.4239	7.8479	7.9089	5.2821
PF3D7_0425800.mrna1_1	PF3D7_0425800.mrna1_1;2020	2020	6.7661	5.0691	5.6067	5.5141	1.86	5.765	5.9409	6.8273	5.3526	6.5676	3.2943	4.8728	5.5835	3.0374	4.5595	5.435	5.0215	4.841	5.439	7.6338	6.6525	6.1016	5.9355	5.3691	5.2083	5.2192	6.2627	4.7285	7.5041	5.7184	7.4047	4.8475	6.0032	5.5892	5.6212	5.2581	5.4857	6.607	5.714	4.9932	5.1934	5.3733	6.0583	5.2342	6.8321	7.5516	6.7499	5.0579	3.9873	5.8775	5.8681	6.5826	5.233	6.7189	4.9561	6.3999	5.7298	5.1595	5.0751	5.3533	4.7913	5.4446	4.7544	5.3309	5.5236	4.9174	3.4316	5.3719	4.2861	5.4393	6.3273	5.4443	6.4882	6.0025	7.2368	7.1305	7.6294	6.8103	7.6805	7.465	5.4944	6.4845	6.9793	5.6929
PF3D7_0425800.mrna1_1	PF3D7_0425800.mrna1_1;2021	2021	5.8555	4.8248	5.4822	4.9914	2.8992	3.3363	4.7104	5.1185	2.266	6.6528	5.3981	4.2126	5.3052	3.0618	3.98	5.3056	4.6153	3.7442	4.4135	7.7279	6.7751	4.4175	4.9607	7.0079	4.9814	3.2585	9.0933	5.4624	7.665	7.1533	5.8056	4.5874	6.5537	4.8934	4.9122	8.2667	6.1375	5.517	4.7236	5.84	4.3045	4.5014	5.5622	4.2854	5.5207	5.4705	6.0596	5.2791	4.6904	5.1318	5.1619	5.5741	5.2979	6.5667	5.3183	6.9204	5.9052	5.3114	5.852	5.2861	5.7858	5.9509	6.7502	6.5966	5.3957	5.2079	4.9681	8.1651	4.7554	5.3473	5.348	6.1924	5.9736	7.1589	5.5157	6.025	7.2097	6.3628	6.9013	6.2941	5.4175	3.4738	8.3785	5.1235
PF3D7_0425800.mrna1_1	PF3D7_0425800.mrna1_1;2022	2022	6.5201	5.1659	5.9042	5.1119	3.5969	4.4963	4.5103	5.3723	4.1514	6.5152	5.7897	5.373	5.6238	4.0652	5.2802	5.3399	5.8281	5.1981	3.26	8.1321	7.0941	6.3107	7.9013	6.2196	4.7452	3.6576	6.0468	4.7882	8.141	7.7068	6.3632	5.7178	6.2286	6.0868	5.111	5.4679	6.7793	5.8472	6.5877	4.4555	4.189	3.3547	6.5347	4.8792	5.6795	7.4148	5.8657	5.2943	3.8074	7.0911	6.0616	6.4898	5.1106	6.934	6.3309	7.2817	6.2067	6.3717	6.6492000000000004	5.6719	5.31	6.4632	7.6644	5.5125	6.0345	5.133	5.2593	8.4359	5.5185	6.23	6.1196	6.2763	6.5789	8.0109	5.7684	5.7434	8.0397	6.9647	7.3049	6.5212	6.2655	4.5613	8.9237	5.7916
PF3D7_0425800.mrna1_1	PF3D7_0425800.mrna1_1;2023	2023	6.7756	4.6753	5.1428	5.5865	3.5934	6.3628	5.7684	5.3906	3.5729	6.4237	4.9103	6.0999	6.7212	3.7452	5.204	5.2059	5.2449	5.8861	5.4699	8.5079	7.2135	5.7806	5.2858	5.8919	5.6656	5.7203	3.9505	5.392	8.2922	7.4826	6.4653	5.1408	6.6717	5.0215	5.477	1.6871	5.1276	5.9045	6.023	4.5229	4.7586	4.278	5.7655	6.1777	5.3338	8.1796	5.72	5.0197	5.4107	4.8929	5.4141	6.5322	4.6519	6.866	5.7306	7.3122	6.0676	6.1685	6.7934	3.8875	5.4449	7.1134	7.5649	5.7098	5.1465	5.2957	5.2307	8.5155	4.9083	5.4472	6.5968	5.6247	6.8355	6.9329	6.0807	5.8084	8.5099	6.8999	7.0626	6.602	6.2122	5.7829	9.1177	3.4489
PF3D7_0425800.mrna1_1	PF3D7_0425800.mrna1_1;2024	2024	6.1342	5.0054	5.3757	5.3775	2.6017	5.9148	5.3827	4.3653	4.2388	6.5749	4.6235	4.9681	4.7527	0.3334	5.5027	5.8079	5.7396	7.1142	4.4647	8.015	6.6785	3.6076	4.8797	6.1743	5.4296	4.4449	10.3905	4.477	7.6864	7.3538	6.5581	4.8181	6.5322	5.6594	4.9231	10.3777	4.6753	4.7819	5.09	5.0483	4.855	4.7317	5.4809	4.4053	4.9653	6.6726	5.5021	6.0166	5.0144	5.2165	5.7923	5.4922	4.2411	7.0398	7.2539	6.2178	5.2935	6.5703	5.6845	5.1206	4.6439	6.0503	6.472	6.3568	5.0832	5.3125	4.9914	7.1759	5.0587	6.9963	6.4062	6.1326	7.7915	7.0186	5.1014	4.8151	7.3723	6.2895	6.8074	6.3145	5.636	4.7766	7.0734	5.6424
PF3D7_0425800.mrna1_1	PF3D7_0425800.mrna1_1;2025	2025	7.2614	5.575	4.7054	4.8836	5.1022	9.7932	5.2664	4.7608	5.1627	7.356	5.0161	4.9905	5.5329	3.846	9.7576	5.2513	6.1773	1.7782	4.0548	7.4162	6.4754	4.9686	5.669	5.578	4.5429	3.7093	4.7452	4.9639	6.4979	7.1358	6.5758	5.68	5.2338	5.1043	3.9819	3.9345	4.4594	6.0787	6.511	4.4135	3.3771	3.9458	4.7819	5.7192	5.1558	8.3426	5.0609	5.5423	4.7312	3.6253	5.4689	5.3356	2.5211	6.0757	6.9205	8.8539	5.3338	6.2763	6.0798	5.8324	4.9212	7.3997	6.9951	6.6789	6.0798	5.9948	4.4162	6.439	6.2073	6.2952	7.258	5.2716	6.134	5.9591	5.7774	4.8037	7.6862	5.9916	7.0483	6.6362	5.6862	5.8502	6.2525	6.4222
PF3D7_0425800.mrna1_1	PF3D7_0425800.mrna1_1;2026	2026	6.2625	4.2884	4.9946	9.3014	6.883	8.4787	6.0559	4.0772	6.5048	6.4878	3.3702	5.4259	8.7582	7.5254	8.7951	6.2891	5.233	3.1227	5.6008	5.565	6.0972	5.4851	5.235	5.3639	4.7861	5.7347	4.433	5.3957	5.4803	5.995	5.6622	4.8415	4.8364	5.6829	5.6596	4.1587	4.5223	4.9336	5.3016	4.6758	4.8099	5.1607	5.6493	4.5558	3.7613	5.9293	5.9869	5.1164	4.0215	3.7729	4.8629	4.0592	4.0027	6.5362	5.8122	5.9479	4.8895	5.7208	6.4504	5.1272	5.3526	6.3745	7.0052	5.2555	7.4985	5.7639	5.142	5.8104	5.057	5.1691	5.9215	5.3266	6.7893	6.7635	5.4168	4.8699	7.0977	5.7557	6.479	8.0804	4.441	4.5211	5.3667	3.7334
PF3D7_0425800.mrna1_1	PF3D7_0425800.mrna1_1;2027	2027	6.5232	5.5491	5.6656	8.6387	3.4995	9.749	4.8202	4.5601	2.9505	6.632	5.532	6.1445	8.1162	4.2464	9.5185	5.993	5.3107	3.8639	5.4276	5.2028	7.4511	3.1027	4.1587	6.0085	4.8314	4.8669	5.017	5.2311	4.6702	7.4716	5.6876	5.2589	4.9126	4.3792	5.4558	4.6582	3.373	5.4822	5.5963	3.5945	4.842	3.4195	5.8081	3.3646	4.4316	6.3455	5.7029	4.9514	4.3889	5.9465	5.2491	5.6138	3.7677	5.9312	7.6177	6.1087	5.5714	6.2636	5.7887	4.2502	4.5619	6.8319	8.6356	5.292	7.157	5.0751	5.0117	5.3978	8.6146	7.2458	5.8197	5.1699	5.6073	6.366	5.5762	5.3494	8.3689	7.742	6.5945	7.5013	5.1566	5.6067	6.3935	8.4767
PF3D7_0425800.mrna1_1	PF3D7_0425800.mrna1_1;2028	2028	6.3216	5.1961	5.735	5.4754	4.0277	8.7609	5.3968	6.0646	4.3031	6.8302	5.9458	5.1894	5.5832	3.8001	8.9409	5.299	5.6467	4.4995	4.6899	5.4376	9.8702	6.2063	6.1194	6.1562	5.6179	6.3966	6.2201	4.6023	5.8074	9.743	6.7021	6.6666	6.2028	5.6753	6.2254	5.5198	3.6542	4.5033	5.6568	3.9946	7.0756	4.0277	8.2392	10.0509	5.3526	5.1787	5.2776	5.605	4.5993	6.4152	5.9495	7.1607	5.4046	6.0525	5.8537	2.742	5.4016	5.9467	5.263	7.1432	5.9201	6.9707	6.8467	5.7309	6.0303	5.288	5.327	5.5668	4.5656	5.3074	5.1839	5.1064	6.3611	5.9773	6.7149	6.496	8.2475	7.3013	6.2959	7.517	5.1707	5.4931	5.2196	5.4124
PF3D7_0425800.mrna1_1	PF3D7_0425800.mrna1_1;2029	2029	5.8907	5.1359	5.2048	4.9923	3.4906	5.0032	6.4814	5.8612	4.342	5.6845	5.8166	4.6594	5.5521	3.7751	5.6568	4.5059	5.7173	5.4346	4.0985	5.4731	5.8477	3.8329	5.7301	5.6977	5.5601	6.465	5.5326	4.6398	4.7109	4.9528	6.2355	3.925	5.4229	5.6792	6.0875	4.3377	4.7892	4.3889	4.8664	4.0374	3.6542	5.5892	6.0317	4.8797	5.7018	4.3384	5.1583	4.9481	4.8875	4.6153	5.5895	5.7434	4.6381	6.5095	5.9427	4.135	5.0764	5.9964	6.8207	5.5892	5.5463	6.2715	8.2755	5.0215	5.5509	5.2449	5.1906	5.3049	5.7913	6.9721	5.4094	4.5416	6.7658	6.4612	5.9277	5.8895	6.7334	7.9097	6.581	5.5862	4.4835	5.0387	4.8379	4.9722
PF3D7_0425800.mrna1_1	PF3D7_0425800.mrna1_1;2030	2030	6.3885	5.853	4.1914	3.6253	3.841	5.1699	5.6326	4.6479	4.2327	5.5978	6.5353	3.6893	5.2739	3.0479	3.1875	5.9642	6.1989	4.854	3.9551	5.6789	6.573	4.4679	5.1599	5.4087	5.4944	4.8012	4.439	5.0772	5.0409	5.4548	6.568	4.7538	5.8276	5.0566	5.3684	3.5534	5.5292	5.7057	6.2604	5.0197	5.1691	5.7824	5.8455	5.0704	5.2968	4.5084	5.9272	5.6421	4.5832	6.1625	5.465	5.3096	3.7474	6.0505	5.5801	4.7745	4.7829	5.2943	5.9378	5.7159	5.5638	6.7304	5.849	5.2028	5.6378	5.6023	5.1783	5.5883	6.681	5.7087	5.9348	4.3909	6.7061	5.3012	5.7404	6.0676	6.7983	6.5743	6.0468	5.9572	5.257	4.0241	5.3865	6.1813
PF3D7_0425800.mrna1_1	PF3D7_0425800.mrna1_1;2031	2031	5.9681	5.2388	4.7981	5.2118	0.4854	4.7344	5.7795	4.844	3.9635	5.636	5.0721	4.382	5.2784	3.9764	4.4229	5.1977	5.8019	3.3937	4.0976	5.0832	5.5258	4.073	6.0365	5.9919	5.0264	4.7093	3.8043	5.3572	5.1898	5.1942	5.8763	3.3632	4.7766	5.1064	5.4967	2.9107	4.5317	4.8773	5.2145	3.9269	4.4263	4.5211	5.4429	3.3882	4.8728	4.7522	5.6473	4.8032	4.7323	4.0858	5.3245	4.6988	2.9184	5.0652	4.6576	4.9828	5.7404	4.9709	5.6963	3.5777	5.8982	6.359	5.8037	5.4617000000000004	4.2365	5.745	3.9764	5.4313	5.9269	4.6639	5.0099	4.1334	5.62	4.7703	5.9241	7.457	6.5572	5.9537	6.1422	5.7474	4.0286	4.4764	5.7708	5.9722
PF3D7_0425800.mrna1_1	PF3D7_0425800.mrna1_1;2032	2032	6.0659	5.5622	5.3716	4.7131	3.4449	4.5589	5.3161	4.9823	4.2795	5.1387	5.7126	4.2472	4.8043	1.8914	4.111	5.4413	5.1035	5.0094	4.8099	5.5595	5.3023	4.6311	5.0072	5.4751	4.7887	3.854	5.4016	4.7076	5.6097	5.0904	4.9588	4.1755	5.632	4.7021	3.6713	4.2913	4.5135	5.1607	4.5993	3.2418	4.1659	4.7597	5.3356	5.5874	4.7463	4.5185	5.4825	4.7549	3.1375	4.3074	5.1039	4.1473	4.5242000000000004	6.1504	5.4774	4.0259	4.1342	6.4816	5.5226	5.7063	5.3158	5.6854	4.9709	5.327	5.6073	4.7032	4.238	5.4002	4.6938	4.5717	4.7065	4.554	6.6957	4.9083	4.8525	4.6005	6.3323	4.9146	4.8846	5.545	4.9378	1.848	5.1073	5.8467
PF3D7_0425800.mrna1_1	PF3D7_0425800.mrna1_1;2033	2033	6.2711	4.8243	4.6656	4.9887	3.4568	5.0985	4.9616	4.7581	4.8699	4.9787	5.7737	4.1102	4.9001	2.3868	3.9231	4.7772	5.2106	0.8718	1.4594	4.3349	4.5491	4.4594	4.8166	5.8286	5.1424	4.2884	3.5826	5.4363	5.2234	5.667	4.9547	4.3597	5.1603	5.0094	3.3909	4.735	3.2095	4.2795	4.6786	3.2157	4.3716	4.86	4.6194	4.2403	5.1783	5.6058	5.7745	5.5018	3.7856	4.6702	5.1671	4.238	4.0018	5.1506	4.3023	3.9644	5.3374	5.745	4.0365	5.1185	5.1558	4.7538	4.5217	4.4874	5.1759	5.0853	4.4861	6.1556	4.9773	4.0772	4.2257	4.6871	5.366	5.8699	4.1961	4.8982	6.3309	5.101	5.983	5.7876	5.0005	3.5934	5.8904	6.3689
PF3D7_0425800.mrna1_1	PF3D7_0425800.mrna1_1;2034	2034	6.1849	5.4323	5.3663	5.6456	3.6826	3.8689	5.4951	4.8248	3.5373	5.746	5.2483	4.2149	4.9995	3.3813	4.9026	5.2369	5.4446	4.969	4.5298	6.6817	5.5264	5.8452	4.477	4.2898	5.6433	4.4148	3.5236	4.9676	5.7795	6.0753	5.5447	1.4957	5.7724	5.5613	5.3391	3.144	5.2284	5.8728	5.347	4.228	3.8319	4.986	4.6775	4.4202	5.1755	4.2001	4.1457	4.7137	5.5487	7.1286	5.4886	5.1667	5.9889	5.5957	5.1436	4.8135	4.9676	4.7236	5.7779	6.0343	4.8329	5.382	5.3302	6.2963	6.1194	5.0184	5.1851	5.0785	5.2861	5.4118	4.033	5.7756	5.0166	6.382	5.2917	4.742	6.1041	5.4279	6.4825	4.6439	4.6188	4.8278	5.2483	6.07
PF3D7_0425800.mrna1_1	PF3D7_0425800.mrna1_1;2035	2035	6.1071	4.9491	4.7554	5.8347	4.2943	4.9303	4.6927	5.3223	2.8817	6.1615	2.4222	5.238	5.2608	2.6599	4.9345	5.2399	6.1212	5.5357	4.6702	5.9547	4.7861	4.6392	5.1412	5.701	5.7692	3.8329	3.6927	4.5348	6.3858	5.4761	5.9623	2.9146	5.1739	5.5348	4.853	5.2403	5.1177	4.1699	5.7562	4.0618	3.8359	5.689	5.2456	4.9814	5.8615	4.4423	5.7393	4.9709	3.6229	6.2709	5.1085	5.6053	4.3785	6.2988	4.5033	4.673	4.516	6.0235	4.5065	5.2939	5.4699	5.6511	4.3406	5.6991	5.9709	5.6591	5.4472	5.1647	5.6156	4.888	3.3813	4.4463	5.7511	5.6238	5.5874	5.0347	7.2681	5.2149	6.4418	6.1583	4.5423	4.9855	5.5951	5.9115
PF3D7_0425800.mrna1_1	PF3D7_0425800.mrna1_1;2036	2036	6.9337	5.5438	4.9575	7.2002	4.98	6.5404	6.9314	7.8549	4.0755	6.9172	5.9383	5.3782	5.8919	3.3716	6.5447	5.0219	7.0853	5.0014	6.6156	6.7679	6.6459	5.6921	7.1211	6.2242	7.8313	4.4195	5.5853	5.2716	6.9208	6.5041	6.7865	6.0787	6.2209	8.8274	5.643	4.5595	4.9112	6.5756	6.0961	4.8792	5.1831	4.5789	6.484	5.4162	6.2178	6.2992	6.1729	6.7991	4.86	6.3607	5.0674	7.5203	7.3041	6.9702	5.3951	6.0732	5.985	8.0176	6.3494	7.0408	5.5008	7.1647	6.832	8.7567	6.0609	6.672	5.2453	5.373	6.6296	5.0892	5.5361	5.6576	7.8784	7.1106	7.117	5.5392	6.3818	6.4305	8.6112	6.106	6.1908	5.4293	5.359	6.6232
PF3D7_0425800.mrna1_1	PF3D7_0425800.mrna1_1;2037	2037	6.8555	5.0548	5.0755	7.2206	3.7918	5.2536	5.5889	6.453	3.9928	7.1249	5.7325	5.9966	6.9146	2.7719	6.4253	4.7761	6.5823	5.2353	5.5629	4.8293	6.1412	5.6381	5.5963	5.3512	8.9628	5.0148	4.8058	5.6533	6.0063	7.0828	6.4588	4.6736	6.015	9.6199	5.2434	5.5008	4.0892	5.1651	5.0479	5.2196	4.8227	2.5236	5.7761	7.3524	6.7743	4.9021	6.2919	5.6921	4.0072	6.3654	5.6029	7.8122	5.6795	6.4153	5.3854	5.9413	5.9667	6.0572	5.7655	6.1066	5.9076	7.0884	10.3751	11.8545	6.3134	6.441	4.9514	4.4653	5.5638	4.5509	5.4783	6.2517	6.4803	6.5379	6.4219	6.0853	7.7586	7.2253	11.7831	6.7692	6.4888	4.9823	5.2059	6.7339
PF3D7_0425800.mrna1_1	PF3D7_0425800.mrna1_1;2038	2038	5.6241	5.6721	5.3038	6.5729	4.0687	5.9435	4.8099	4.2319	3.263	5.9777	5.0444	4.5583	5.4363	1.4383	4.8074	5.5762	5.3427	4.6311	6.3183	5.4162	5.8753	5.7065	4.8515	5.1886	6.4578	2.6803	2.5261	6.2284	5.9203	5.6687	5.9722	4.2623	5.6366	6.9201	2.903	5.157	5.813	4.9662	5.4249	3.5668	4.3743	5.6562	5.2122	6.4405	5.6337	5.7425	5.3889	5.1603	4.4699	5.4336	6.2924	5.2207	5.9416	8.8472	6.1993	4.225	5.2346	5.9208	5.8362	4.9653	4.696	5.5273	6.7119	8.5352	5.5236	5.3968	3.8022	5.6571	6.561	5.5388	4.9241	4.8032	5.4005	6.7899	5.3642	5.5708	6.3302	6.0932	8.9207	6.126	4.7082	4.0179	5.8199	6.4642
PF3D7_0425800.mrna1_1	PF3D7_0425800.mrna1_1;2039	2039	6.5373	5.0072	5.6041	5.8097	4.1457	4.7015	5.1342	4.2219	2.4854	6.0179	4.4634	6.8839	6.3961	3.5668	4.9369	5.1489	3.4673	3.7015	5.1135	6.2122	5.7879	5.5738	5.558	5.3971	5.9449	4.5916	4.669	4.9736	6.2724	6.1865	5.3277	6.0018	5.2441	6.3288	3.9616	5.8192	5.4383	5.5113	5.5416	4.784	5.2384	3.2141	4.7981	5.3971	4.9439	3.6758	5.4728	4.332	5.0036	3.3161	5.5838	5.4957	5.0228	4.9402	5.4433	5.0921	4.813	5.4286	5.7687	4.4195	4.756	5.6299	5.4512	6.9866	4.9112	5.0237	4.926	4.7517	8.1851	4.9345	4.7214	4.8968	6.0461	4.5135	4.5583	5.2566	6.992	5.5886	7.8103	5.2532	5.0391	4.6622	5.3561	7.0623
PF3D7_0425800.mrna1_1	PF3D7_0425800.mrna1_1;2040	2040	6.4543	6.1471	4.6899	6.2694	4.9098	5.2743	5.6279	4.4588	3.3074	5.6999	5.7594	6.1383	5.8625	4.4202	5.1699	4.9782	5.0036	3.384	5.6721	6.1522	5.7581	5.9088	4.2979	5.6568	6.5741	4.1603	4.7447	5.972	6.6826	5.7458	6.3252	4.9035	4.4647	5.8982	5.4486	4.0704	5.1035	5.853	5.2063	3.1243	3.5826	5.3071	5.5732	7.0762	4.4944	2.7442	5.2296	5.5254	5.0747	5.4019	5.2063	4.6893	5.0544	6.1621	5.2578	5.3764	5.3327	5.1787	4.8455	4.228	5.3653	6.1647	5.7393	7.3327	4.1424	5.2895	5.0708	4.9217	7.9275	5.3388	4.2965	5.5283	5.151	4.9378	5.2257	5.1815	5.8863	5.2513	7.6743	4.8263	5.4935	5.2411	5.1631	8.1398
PF3D7_0425800.mrna1_1	PF3D7_0425800.mrna1_1;2041	2041	6.304	5.4614	5.0815	7.5459	5.2772	5.8161	5.88	5.3125	2.4356	5.9946	7.3781	4.7257	7.8223	3.0108	5.318	5.0815	5.645	5.2319	5.2277	5.4499	6.9261	5.5301	5.8184	5.605	8.6394	6.0695	5.7777	5.0579	6.5381	5.4128	5.931	4.3868	5.5948	8.5812	5.0255	4.5491	5.1156	5.8359	5.0197	5.2475	4.0514	4.591	7.5718	7.3616	6.0862	4.2675	5.6002	5.8999	5.9676	8.5756	5.2735	8.8769	6.1645	5.6843	6.0557	5.2994	3.8649	5.9602	6.275	5.4542	5.0951	5.9743	5.954	11.3715	5.0339	6.4851	4.7661	5.067	7.313	6.114	4.9509	5.3656	7.4902	5.8951	6.2909	5.5586	7.0374	6.4941	11.9269	5.1135	5.7808	5.3698	5.1123	8.3988
PF3D7_0425800.mrna1_1	PF3D7_0425800.mrna1_1;2042	2042	6.6129	5.0009	5.4767	7.3506	4.8714	5.2437	5.915	5.898	4.1747	6.9769	5.5984	5.6798	7.6628	3.6171	5.709	5.8253	5.649	4.3999	5.1961	6.2672	5.6115	5.013	5.4246	5.2277	9.1633	4.9364	5.6279	6.4927	6.2083	6.7996	6.0226	6.0772	5.5671	10.0948	5.269	6.1715	5.238	5.0108	6.5014	5.0413	4.934	5.0631	6.755	8.3638	5.6665	4.6943	5.9507	6.6676	5.1338	5.7869	5.6285	5.8866	5.7401	6.4408	5.0781	5.235	5.7501	6.6981	5.4604	6.0934	5.4912	7.4777	7.1377	11.5874	5.6038	6.3279	5.1227	4.6253	6.2126	5.9004	4.2578	4.7782	7.7882	5.5357	6.9795	5.8562	8.0098	7.3403	11.3589	6.5308	6.6967	3.6588	7.2782	6.4575
PF3D7_0425800.mrna1_1	PF3D7_0425800.mrna1_1;2043	2043	6.5388	5.6415	5.6256	7.2639	5.3764	5.8733	5.7631	4.0557	4.3547	7.543	5.6614	7.0817	7.2204	3.7814	5.857	5.5217	5.1831	5.4584	5.5481	5.359	5.9828	5.7068	5.7007	5.2634	8.8185	4.9472	4.2001	5.4825	6.0347	6.1603	6.0179	4.2196	3.8217	9.5908	5.0215	2.8156	4.1177	4.8043	8.8408	5.8009	4.3349	4.1579	6.1196	7.1776	5.7447	5.9591	4.9079	8.0673	5.0352	5.437	5.14	6.9333	5.6174	5.0148	8.873	4.991	7.1458	5.9991	5.8914	5.3302	5.6308	6.8686	7.8393	11.7569	5.1318	6.8644	3.9364	5.2265	5.6349	7.6899	4.0339	7.3775	7.2808	6.8326	5.3078	5.5059	7.7849	6.9146	11.6701	5.1811	6.7056	5.6352	5.6533	5.9941
PF3D7_0425800.mrna1_1	PF3D7_0425800.mrna1_1;2044	2044	6.6758	5.8839	6.0475	6.1705	4.0704	5.3813	5.5874	5.8265	5.3761	7.7143	6.9373	6.3207	6.5832	2.1731	5.6662	5.5644	5.852	5.9373	5.2529	6.7675	6.763	4.3111	5.8081	5.0356	8.8181	5.0781	5.4107	5.2153	6.0708	5.5931	5.7214	5.047	5.3452	9.3629	5.1064	4.4854	5.6366	5.6963	7.0447	5.2126	5.2392	2.9411	5.7642	6.7631	4.8992000000000004	5.7929	6.155	7.7445	3.8728	3.669	4.9331	6.8774	5.5613	5.6968	6.8115	6.0177	6.0544	5.9217	5.8027	5.367	5.3241	6.5024	7.7056	10.444	5.5141	6.2589	6.0836	5.5865	4.9584	6.5353	5.2172	5.516	6.2976	5.1461	5.8625	6.1487	7.1362	6.223	10.6165	6.2323	5.2675	3.8248	6.1289	5.1823
PF3D7_0425800.mrna1_1	PF3D7_0425800.mrna1_1;2045	2045	6.9967	6.1487	5.6854	5.2735	4.9098	6.0585	5.5592	5.9993	4.4647	7.9215	5.0518	5.9982	5.4538	4.9598	4.5211	6.4421	6.3343	5.8194	5.61	6.0007	6.8601	6.5041	5.7093	6.7	9.2967	4.106	4.8207	5.0365	6.5552	6.7502	7.0216	5.4114	6.6244	9.6599	4.8022	4.135	5.7244	5.0457	7.5307	3.8227	5.4799	4.9241	8.5836	3.7257	5.9544	6.3611	5.2559	6.6798	5.8946	4.8664	5.3291	8.2482	4.849	5.8074	5.9369	5.1635	5.1579	7.6872	5.9526	5.4363	6.3723	6.5174	7.5537	7.6321	4.852	5.6147	5.1387	6.0472	3.9837	6.2357	5.0879	6.0054	8.7777	5.4938	5.4673	6.3823	7.5931	5.3041	7.7774	5.3445	5.0518	4.278	6.3187	5.1835
PF3D7_0425800.mrna1_1	PF3D7_0425800.mrna1_1;2046	2046	6.3185	5.1811	5.4172	5.0661	4.969	5.9757	5.2288	4.6781	3.5385	6.9827	5.1942	7.8258	5.3747	5.0157	5.2149	6.2067	5.6865	4.2772	6.0796	5.5993	5.3923	5.8691	6.4036	9.6706	6.0224	6.0058	5.0725	5.0509	6.0894	6.1528	6.5284	5.3334	9.1742	5.2426	6.0529	5.0527	5.1453	5.288	7.0527	5.0866	6.1167	4.4731	7.51	4.8535	6.1247	5.8765	5.7018	7.3523	6.0108	3.9193	4.9941	7.5481	4.7671	5.6073	8.824	4.7808	5.478	9.1832	5.1957	4.774	8.6508	7.3268	6.0374	9.8713	4.9112	5.5919	3.854	5.84	5.4356	7.9509	4.4128	5.7918	10.0067	5.7315	5.3234	8.9722	8.1812	6.0982	9.7834	5.7522	5.4825	0.8718	4.9869	4.8555
PF3D7_0425800.mrna1_1	PF3D7_0425800.mrna1_1;2047	2047	6.6575	4.991	5.9819	4.3999	5.1522	6.3903	5.6859	4.7751	3.5497	7.2961	5.4002	6.9433	5.0976	4.3985	5.7063	5.1416	4.8227	4.1803	4.9722	6.0159	5.2063	5.3366	6.0341	9.2525	5.5561	4.1135	3.8904	5.5138	6.5702	5.5928	6.7786	4.0435	9.027	5.1276	5.7764	4.2149	4.7913	4.6977	6.7549	4.2071	4.2001	4.1699	7.9914	5.6456	5.1416	5.5592	5.8133	6.7455	6.021	5.1375	4.8243	6.8593	4.504	5.7634	8.2931	5.2735	5.6679	8.212	6.1601	6.3866	8.1714	7.7508	5.8809	6.7778	5.23	5.931	3.2957	5.3241	4.4168	7.9101	4.848	5.7703	8.7134	5.5388	5.5298	9.3948	8.0646	5.7469	6.3626	5.211	5.7203	3.516	6.1216	4.1993
PF3D7_0425800.mrna1_1	PF3D7_0425800.mrna1_1;2048	2048	5.7753	5.1791	5.8555	5.2141	4.5711	5.6311	4.7458	4.691	4.0747	6.9566	3.6542	6.2038	4.8288	3.9098	5.0431	5.7296	5.8731	5.1691	3.861	5.1538	9.0528	4.2928	5.4512	9.1496	4.9662	6.2424	3.3248	5.1922	6.1473	6.2566	5.5084	3.2079	9.1487	5.2342	5.044	1.7991	4.3505	5.565	6.4057	4.7735	5.07	4.6456	7.3012	3.8807	5.4883	5.4757	8.6836	5.2555	5.4973	5.1518	4.6159	6.8459	4.8997	4.3903	7.5243	4.8037	5.0259	7.3723	5.2118	3.0321	8.3125	6.7116	5.2728	6.0277	5.142	5.823	4.9265	4.1497	4.2787	7.7939	4.7131	5.1014	8.6444	5.1993	5.0081	8.7393	7.5807	5.6203	6.2052	5.5245	4.588	5.1243	5.5592	4.5656
PF3D7_0425800.mrna1_1	PF3D7_0425800.mrna1_1;2049	2049	5.3187	5.8422	6.2774	5.8701	2.8758	6.1611	7.949	9.0724	5.054	6.8334	4.8094	5.9773	5.0435	4.275	5.8133	5.7573	9.1243	4.7268	5.6032	6.3942	5.6005	5.2234	4.3827	9.7063	4.5892	4.3882	4.0618	5.2288	6.3169	5.6979	6.3553	3.272	9.0584	5.1022	5.9411	3.5777	5.1391	5.5091	6.0446	3.1715	4.9722	3.275	7.7664	7.4925	5.7493	5.4803	6.6122	4.5783	3.8268	4.7996	5.1514	7.7448	5.5604	5.2399	7.5882	5.2464	6.1564	7.9159	5.6795	4.5607	8.9314	7.3884	6.3187	5.9498	5.4951	6.2323	4.1473	5.1965	4.8037	8.2212	4.8217	5.921	9.1394	6.3903	6.1307	8.8226	8.2683	5.1587	7.0121	5.2388	5.4067	3.6938	5.2672	5.0747
PF3D7_0425800.mrna1_1	PF3D7_0425800.mrna1_1;2050	2050	5.6326	5.1715	4.7939	5.0938	2.9561	4.6305	6.3295	8.1017	4.0036	5.7236	5.1898	4.6831	4.8535	2.2079	5.0535	5.5729	8.5702	3.8982	5.5232	5.3473	5.8437	4.1169	4.8032	9.5896	3.5874	4.8987	3.8359	5.4709	4.7355	5.9253	5.2521	3.3561	9.2261	5.5814	4.9635	3.7203	4.7955	5.4077	6.3234	2.6826	4.6792	3.2987	8.0124	5.1375	5.2954	5.2532	5.5865	6.1315	5.3118	4.3132	5.7936	8.4427	4.568	5.1735	6.8466	4.7944	4.8258	8.1402	4.8977	4.925	8.8424	6.3266	6.2974	4.5838	4.2817	4.9732	3.857	5.3114	6.4775	7.7022	4.8997	5.6508	8.8459	5.3642	4.116	9.1411	7.6701	4.9336	6.4031	5.5635	4.3716	4.4289	4.5059	6.5783
PF3D7_0425800.mrna1_1	PF3D7_0425800.mrna1_1;2051	2051	6.3628	5.4542	5.9971	5.5877	4.3226	5.811	6.0101	6.918	2.6803	6.4627	5.4611	5.392	5.6574	2.9782	4.6893	4.9695	7.692	4.1851	5.0561	5.9745	6.1685	3.7279	5.3872	9.9829	4.858	3.4634	3.5534	4.5398	5.972	6.1645	5.9117	3.969	8.9036	4.9117	5.0112	3.0072	4.7038	6.1489	7.5601	3.2645	5.61	3.7409	8.1122	4.2227	5.2168	5.5326	6.8527	8.0461	5.2304	5.1027	5.235	8.1172	5.6407	6.6876	7.1058	3.903	4.3477	7.8846	5.0505	6.0352	8.6598	6.8641	5.9057	5.3491	6.2774	4.6859	4.9444	5.4046	4.1119	7.1464	4.6427	4.7703	8.8992	5.7634	6.3132	9.0682	8.0582	5.0639	6.3005	6.0027	6.3325	5.306	5.3674	6.2348
PF3D7_0425800.mrna1_1	PF3D7_0425800.mrna1_1;2052	2052	5.4131	5.3491	5.714	5.0535	3.3391	4.504	5.5024	5.4683	3.5595	5.8017	5.2215	6.6317	5.3052	5.009	5.0224	6.1322	5.9625	4.5416	4.9727	5.3359	4.9364	4.7323	4.4423	9.6708	4.7076	4.5084	4.5053	5.7808	5.7811	4.9122	7.2863	3.1619	8.9617	3.669	5.0112	2.384	3.9059	6.1119	8.1957	3.6938	4.6462	4.4601	7.3531	5.2304	3.9514	5.9348	6.5347	7.5844	5.1156	2.0772	5.4396	7.7729	4.7965	5.6058	7.3665	4.9882	4.9932	7.7365	5.7126	4.6381	8.7125	6.9193	6.0188	4.7677	4.8022	4.588	3.925	6.3749	4.106	7.6404	4.7203	6.0942	8.9096	5.6648	5.243	9.0106	7.5301	5.8689	5.9305	5.1144	5.6389	2.852	7.2506	5.3377
PF3D7_0425800.mrna1_1	PF3D7_0425800.mrna1_1;2053	2053	5.6901	4.6775	5.7225	5.0652	3.7929	5.6355	6.0041	5.4712	2.8135	5.9395	5.5345	7.2493	5.6308	3.6288	4.2713	6.4912	6.3611	3.4046	4.9676	4.9303	5.98	5.2876	5.1297	9.459	5.8192	4.7131	4.3434	4.3978	6.3447	6.5382	6.3983	2.991	8.9464	4.4588	4.5286	1.6276	5.2521	4.6334	8.4448	4.3827	5.1493	4.4482	7.4746	5.0747	5.354	6.5627	6.1206	8.3844	4.4182	6.2332	5.2133	7.7526	5.2559	4.5292	7.4514	4.2165	5.0045	7.6371	5.6954	5.5043	8.7479	6.9608	5.8497	6.2673	3.3219	5.8311	4.0772	8.1258	4.1554	6.8198	4.2426	5.0648	8.5299	4.846	5.4489	8.9473	7.9551	6.3681	6.7231	5.3031	5.8639	3.5185	8.4339	6.5671
PF3D7_0425800.mrna1_1	PF3D7_0425800.mrna1_1;2054	2054	7.0756	5.9875	5.4941	5.5702	4.5014	5.0721	5.4886	4.6508	2.6508	6.3531	5.438	5.5999	5.5814	4.0959	5.8795	6.1689	5.8222	6.0459	5.5889	5.1831	6.4033	3.3854	4.7871	5.7631	5.4986	5.2426	4.1375	5.1069	4.8817	5.7549	6.6172	4.0347	5.2657	4.9035	5.328	3.4854	5.3074	5.4896	9.0968	5.2683	5.2219	4.7955	8.4265	4.1301	6.5762	7.1164	5.4676	9.3308	5.2739	4.7772	5.627	8.882	3.7517	5.2821	7.7936	4.6966	5.1006	7.0591	5.3005	5.8632	5.6702	6.5665	5.5951	5.6044	6.1761	4.5783	4.0522	6.9839	5.3298	8.4398	4.5148	5.9681	8.3293	4.6814	5.5826	6.5956	8.1333	5.1185	6.2992	5.9875	5.7753	4.9491	8.7088	4.7447
PF3D7_0425800.mrna1_1	PF3D7_0425800.mrna1_1;2055	2055	5.9535	5.3813	5.1583	5.1247	3.6381	8.4645	6.5304	4.5546	1.251	5.5726	3.756	4.8405	6.7141	3.7004	8.6854	7.9116	4.2802	4.7447	4.2319	2.8339	6.3604	5.1359	4.7436	3.1243	4.9472	4.9439	0.263	5.2106	4.8555	5.4152	5.4046	3.266	4.7729	5.745	4.9575	2.7442	2.2957	5.2642	7.0534	2.0531	3.774	3.6415	8.392	4.8714	5.0909	9.435	4.6182	6.763	4.811	2.8053	4.5583	9.2952	1.3785	6.7984	6.5668	4.7772	4.3205	5.7506	5.5705	4.5826	5.439	5.0241	6.0328	5.3169	5.2746	4.5385	4.4861	7.2815	4.7866	6.2073	4.4135	5.26	6.6996	5.4182	5.3114	6.3477	7.3615	5.0618	6.6626	4.5261	4.1562	4.2342	8.2035	2.9011
PF3D7_0425800.mrna1_1	PF3D7_0425800.mrna1_1;2056	2056	8.9223	5.9062	4.7485	4.9074	4.4396	8.1515	10.9538	5.9498	2.4463	9.4021	4.7803	5.3462	6.273	1.1375	7.9968	11.0734	4.4738	4.9667	4.3554	3.359	5.7677	3.6904	4.4249	5.1534	5.1803	5.0281	5.0488	5.235	5.8768	6.4438	5.3341	2.9411	5.3023	2.8217	5.2634	2.9373	5.0712	5.0193	7.6384	4.9016	3.4712	4.106	5.0085	4.9011	8.1273	5.9821	5.6876	7.2145	3.3964	2.4222	4.7766	4.9565	4.4019	10.1184	9.7418	3.7772	4.4148	5.0819	5.394	3.0321	4.9612	7.4566	4.4777	4.3406	5.2149	4.541	4.2079	7.7384	5.2902	8.8305	5.246	5.0734	6.5146	5.8467	4.2861	6.1268	8.0767	5.246	6.868	5.8199	3.4463	4.373	9.0967	4.0721
PF3D7_0425800.mrna1_1	PF3D7_0425800.mrna1_1;2057	2057	8.2995	5.5478	5.2468	7.102	2.6041	7.26	10.0833	7.102	2.9891	7.8502	4.4175	6.3493	7.3005	1.7698	7.1009	10.5175	5.2536	5.1293	4.5379	5.4436	5.822	4.6988	4.2935	4.3212	4.5217	2.9764	7.4279	4.7082	5.4764	6.2576	6.0277	0.3448	2.6758	5.6488	4.6741	7.8481	4.9083	4.904	7.667	3.5826	2.5008	3.6299	5.5659	3.1408	7.2133	6.3942	5.7057	7.651	4.6673	5.5008	5.691	4.9001	3.9718	8.9408	10.4686	3.8166	3.6427	4.6206	5.2906	4.9959	5.2547	6.0742	5.5423	5.4124	5.568	5.1272	5.3259	8.2201	4.2133	9.8411	4.408	5.5558	7.0187	4.3262	6.0464	7.0957	7.6202	5.7565	7.1235	6.1542	3.8836	5.5765	8.7408	4.8027
PF3D7_0425800.mrna1_1	PF3D7_0425800.mrna1_1;2058	2058	11.5906	5.3621	5.8721	4.6887	3.2869	9.265	11.0927	5.281	1.9819	12.0063	4.8782	6.9954	6.0179	3.846	8.9683	12.0313	5.3754	5.0985	8.2063	5.5361	5.4594	7.8486	5.3122	5.0383	5.8627	4.888	11.6771	5.9556	5.2798	6.0832	7.5951	5.6702	4.3618	5.3858	4.7371	12.2955	5.4686	7.5718	8.7749	4.8763	6.3221	3.7623	5.5065	4.6188	11.6076	7.1213	7.6534	8.2324	4.0644	3.2311	4.7098	4.6859	4.7065	10.1514	10.5364	4.441	4.1946	4.9122	5.7785	5.0166	5.607	5.9875	5.9446	5.0892	5.1839	5.6999	4.985	9.6227	5.2544	9.8863	5.2052	5.0712	6.0633	5.3995	5.3291	6.5647	7.04	5.0622	6.8176	6.1012	5.8868	5.4091	8.964	4.7719
PF3D7_0425800.mrna1_1	PF3D7_0425800.mrna1_1;2059	2059	5.4053	5.9423	4.3611	6.0572	2.359	7.973	11.3562	6.9439	3.6299	6.2275	3.7793	7.7638	6.3192	3.9486	8.4361	12.1509	7.2393	5.5948	5.3878	4.9695	6.1016	4.8615	5.1477	3.9383	5.5916	3.4725	3.905	5.1127	5.7482	6.3436	6.1944	4.4718	4.3147	4.7181	5.5877	4.3604	3.9662	5.5993	5.3764	5.2052	4.0435	3.6927	3.7824	3.9001	5.2036	6.0961	5.7848	6.0038	4.8293	4.5898	5.4393	3.9279	5.4928	9.8867	10.8284	5.26	5.6035	5.1902	5.6653	5.6622	5.9718	5.641	6.0535	5.2709	5.2005	4.3716	4.5753	8.9081	4.9463	10.2671	4.5423	5.3597	7.1532	6.115	6.408	5.9882	8.5758	5.7968	6.5809	5.6203	5.1318	5.1502	8.1699	5.2384
PF3D7_0425800.mrna1_1	PF3D7_0425800.mrna1_1;2060	2060	5.8245	6.4517	4.7071	5.8958	3.6576	7.6673	11.728	6.5554	4.6915	6.6331	6.2155	6.3322	6.1685	4.0618	8.1487	12.7638	6.835	5.3947	5.1977	4.3695	6.5447	5.0639	5.0535	5.2407	5.441	5.2961	3.6404	2.5534	6.0308	6.6564	5.6302	4.0072	5.5472	5.4647	5.8367000000000004	4.6982	4.6165	5.5641	5.1102	4.7677	4.477	4.1795	5.3327	5.4692	4.7965	6.5204	6.0244	5.1106	2.9355	5.0596	5.5185	4.7495	5.2627	11.1538	12.0098	4.6656	5.3129	5.0325	6.3436	4.263	6.4446	5.532	7.815	5.4683	5.8283	5.7631	5.3096	8.5307	5.691	10.8071	4.8063	5.9768	7.0038	5.9319	5.797	6.685	8.0157	6.9606	6.6122	6.393	4.7735	5.3208	9.2682	6.2205
PF3D7_0425800.mrna1_1	PF3D7_0425800.mrna1_1;2061	2061	7.0516	5.8271	4.9649	7.3665	2.6323	8.8027	11.7533	5.3359	4.342	6.3338	5.5937	7.6786	7.1302	3.8797	8.6139	12.8557	4.4627	3.5969	4.4343	4.847	6.4209	4.0755	4.6633	5.9595	6.0168	5.2388	6.0429	4.7944	5.4538	5.9834	6.135	4.9241	4.645	5.5329	4.4835	4.1835	4.5404	6.5902	5.3341	5.0618	4.8405	3.3391	4.7247	3.7236	5.647	7.782	6.6066	4.812	3.6713	7.4569	4.7803	5.8547	5.0725	11.0798	11.6668	2.8875	4.272	6.6531	5.6741	6.1645	6.7186	7.1751	7.9905	5.9625	5.0665	5.823	4.1538	4.4033	5.9507	11.3044	5.1473	5.8716	8.9536	5.5481	6.4229	6.7193	8.3236	7.5045	6.3789	6.9124	4.1127	2.4303	5.6702	5.6453
PF3D7_0425800.mrna1_1	PF3D7_0425800.mrna1_1;2062	2062	6.6868	5.7153	5.6982	6.2709	4.5192	7.647	11.5902	5.8035	4.4906	6.9588	6.4547	6.0483	5.8417	3.905	8.6379	12.8614	4.9312	5.0548	4.0934	4.8748	6.5527	4.2854	5.636	7.6584	4.0575	3.5619	4.888	4.4236	5.5931	6.9608	6.3038	5.6334	7.8204	5.1595	1.0496	2.6803	5.6949	5.3847	5.7046	4.1611	4.9458	3.7581	4.6229	5.0148	5.0085	7.0761	5.537	5.8298	4.4046	3.2645	4.9217	4.8963	2.9709	11.0014	12.1271	4.1739	5.3847	5.5801	5.4867	5.2441	6.2052	7.2686	8.3633	5.5002	5.1981	5.541	4.6047	4.9964	6.5872	11.1269	4.4816	5.7869	7.3444	6.5966	5.6346	6.809	8.0741	7.8897	6.4433	7.1436	5.408	1.8836	5.8714	5.9771
PF3D7_0425800.mrna1_1	PF3D7_0425800.mrna1_1;2063	2063	6.6084	4.8032	4.8575	5.6946	4.3176	8.9368	11.7419	5.5762	3.0461	7.0631	5.5188	7.1183	6.3858	4.1473	9.5528	13.0469	5.6943	5.7153	4.5999	4.842	6.5281	4.6444	5.1064	4.7965	5.6032	5.3702	3.1094	4.5668	4.9083	6.3531	6.1424	3.2928	5.0094	5.5954	4.382	3.6017	5.0704	5.5382	5.0734	3.8963	2.8298	3.6041	5.463	3.9791	5.6676	7.1281	5.6885	4.8415	4.6041	2.6871	5.8273	5.2346	4	10.8638	11.6905	6.1873	4.9435	7.1653	6.0592	5.0951	5.8607	6.4172	7.8103	5.3985	6.5878	5.51	3.6982	5.8602	6.1208	11.1275	5.7266	5.9679	7.3443	6.8452	6.2342	6.8028	7.8106	6.5432	6.7159	7.5098	6.219	4.3547	6.4663	5.5795
PF3D7_0425800.mrna1_1	PF3D7_0425800.mrna1_1;2064	2064	7.1264	4.8807	5.2369	6.0687	5.14	9.2756	11.9555	4.0081	5.2913	7.2726	4.3999	9.2204	6.716	5.0708	9.7479	13.3421	5.6918	3.7301	5.0514	5.0054	6.4199	4.4403	4.4509	4.2683	5.6887	4.7918	5.6616	4.6439	5.0219	6.9555	6.7181	4.1408	4.957	5.2536	4.7175	2.7485	4.854	4.9402	5.354	3.2219	5.1152	4.0985	4.7708	4.5613	6.7229	7.3866	5.954	5.0557	5.116	5.2854	6.5466	6.0374	4.888	10.5451	12.1198	4.5122	4.8634	6.1589	5.4296	5.9533	6.6562	6.1457	9.0013	5.8045	6.3293	5.151	2.3391	4.9131	6.2557	11.6344	5.5125	6.1611	7.3776	6.9337	6.1039	7.5632	8.0688	8.022	6.7404	7.6121	5.4141	3.9991	6.2517	5.0152
PF3D7_0425800.mrna1_1	PF3D7_0425800.mrna1_1;2065	2065	7.106	5.4226	4.8938	5.5777	5.6314	9.657	12.2141	5.9625	6.3964	7.1801	5.5622	7.4224	6.6039	5.757	9.3767	13.6778	6.3487	2.3923	4.8161	4.5454	6.4106	4.1546	6.211	5.3579	4.7592	2.359	4.1723	5.4954	5.1094	6.7777	6.0542	5.1639	4.2334	5.8989	4.0815	1.0566	5.675	5.9702	5.4084	4.479	4.8268	3.5717	5.0272	4.9453	5.9523	7.8269	5.8975	4.9369	4.8243	5.0201	6.4938	5.497	3.7687	10.9745	12.609	5.1847	4.9986	6.3105	5.6826	4.8364	7.177	7.1333	10.6125	6.0112	6.6149	5.438	4.6259	5.3554	6.581	12.1931	4.696	4.7431	7.2466	6.7286	6.4383	7.5315	7.5415	10.0136	6.7353	7.7569	6.1381	4.6656	5.0361	6.504
PF3D7_0425800.mrna1_1	PF3D7_0425800.mrna1_1;2066	2066	7.2073	6.0862	5.4744	5.7255	6.234	8.4548	9.3337	5.7074	6.7585	7.9599	7.5041	6.8485	5.5521	5.4728	8.4921	10.7377	5.278	3.9373	5.7401	4.0072	6.9306	7.0879	6.0378	8.569	5.4954	4.2418	2.854	5.3423	5.8694	7.0617	7.669	5.1206	7.894	6.2114	4.8037	4.8068	5.6966	5.6221	5.9155	5.2246	4.735	3.2464	5.8048	5.0579	6.8625	6.9202	6.3226	5.8447	4.067	5.2642	5.3345	6.0106	5.6574	6.0106	7.8906	6.1495	5.2254	6.6247	5.3872	5.8457	6.7973	6.6814	9.4901	5.0076	5.9146	7.4665	3.6206	4.5583	7.2124	8.2315	7.4905	5.4118	7.543	6.1667	7.0207	7.8875	7.4455	9.0266	6.5163	6.6935	7.4611	4.9523	6.8989	6.6843
PF3D7_0425800.mrna1_1	PF3D7_0425800.mrna1_1;2067	2067	6.1191	4.5717	4.9444	5.4584	4.1946	8.4487	4.3916	4.3491	0.1243	7.1069	5.5018	7.6528	5.3438	3.4751	8.7779	4.1506	5.2828	4.8689	5.3702	4.8895	6.9192	5.0579	4.6876	5.7495	5.0422	2.846	4.1342	4.5735	4.7049	7.7433	5.406	3.4476	5.858	5.7142	4.7766	2.7698	4.9995	6.3356	5.4702	3.7506	6.26	3.9079	6.8094	4.7882	6.2205	3.7517	7.1934	5.3295	4.5632	3.6542	4.4263	8.0139	1.7312	6.7774	5.5367	3.437	4.8283	5.6132	5.9642	4.3971	6.4933	5.6326	9.8227	4.3377	5.6247	6.5209	3.4854	5.6337	8.2955	7.1235	3.5534	4.9388	7.0632	5.9439	8.2634	6.2909	7.3185	9.1947	6.5832	6.1434	5.0875	2.3533	4.4944	8.7662
PF3D7_0425800.mrna1_1	PF3D7_0425800.mrna1_1;2068	2068	6.9883	5.823	5.9968	5.9549	4.5211	8.2057	4.8934	3.3547	5.0553	7.4964	5.7304	7.6671	5.8785	4.314	8.2036	4.9059	5.7477	4.5072	4.7447	4.5945	6.1985	5.0828	4.7803	7.334	5.8768	3.848	2.774	4.0747	5.0777	6.09	5.9293	4.3909	7.3182	5.8079	4.2165	3.1667	6.4271	5.9174	5.2604	4.5472	8.1577	4.6605	4.7186	7.5375	6.7054	5.6058	5.9919	4.4509	3.6005	5.4124	4.9878	5.4239	2.511	5.3331	5.4175	5.888	4.4841	5.466	5.2437	6.2778	6.6522	5.8902	9.6818	4.9298	4.9509	6.1408	3.9514	5.2227	9.2171	6.15	5.3964	5.1675	6.2847	7.3092	5.1898	6.8541	7.4598	9.342	5.8542	6.0128	5.8407	4.1914	5.7263	9.2129
PF3D7_0425800.mrna1_1	PF3D7_0425800.mrna1_1;2069	2069	6.5086	5.467	6.3554	4.917	5.852	8.1497	4.8217	3.9828	5.3136	7.1146	5.1014	4.2357	5.3628	0.7225	8.0598	5.8904	5.8215	3.6736	3.7181	4.3334	5.4676	4.0241	5.3201	5.9722	5.6079	4.1699	3.1457	3.8278	4.9303	5.5059	4.4938	3.0496	6.1677	6.1493	4.1449	4.278	3.8826	5.1239	5.1707	3.4502	3.0583	3.2675	4.275	4.3031	6.2878	5.9174	5.6369	4.717	4.7824	5.2055	3.6724	4.7708	4.6536	7.9176	5.1747	5.6848	5.6118	5.7024	5.3923	5.4922	5.2506	6.3712	8.9882	4.9695	4.6764	5.5148	4.6082	4.2675	8.8869	6.2128	4.757	4.4555	6.3897	5.3423	5.5735	4.8639	6.1993	8.7197	5.9616	5.3568	5.6159	4.0661	5.6696	8.7781
PF3D7_0425800.mrna1_1	PF3D7_0425800.mrna1_1;2070	2070	6.3872	5.2854	4.4039	4.7639	4.9463	8.5055	5.2149	3.6206	2.9203	6.9411	4.7871	6.4851	5.6602	2.568	8.0911	5.4482	5.3111	2.8679	3.8836	4.0798	6.47	4.1985	4.8659	7.8971	4.8253	3.7506	4.2994	4.1481	5.5081	5.9224	4.8977	0.8319	7.6282	5.8595	5.6508	2.6415	4.5472	5.4131	6.3418	3.7506	3.6124	3.0072	4.5934	4.4931	6.1631	5.3427	4.8181	6.9291	4.9079	4.6005	5.1719	5.4155	6.0323	7.8644	4.6764	5.2761	5.5638	5.7323	5.5792	4.9083	7.7449	5.431	9.202	5.4138	5.2513	6.4009	4.278	5.645	8.3827	5.641	4.7677	5.7175	6.4271	5.839	4.9537	6.6078	6.5413	8.993	5.6704	5.3903	5.0148	5.3695	6.501	9.0254
PF3D7_0425800.mrna1_1	PF3D7_0425800.mrna1_1;2071	2071	6.9058	5.2145	4.5354	5.9253	2.9222	8.3381	5.017	4.8674	2.7181	6.8524	5.3498	5.6574	4.2675	2.6017	8.396	4.7192	5.91	3.8084	3.009	5.0712	5.0566	2.1635	5.6885	5.9138	4.306	4.0976	1.9855	4.4256	4.969	5.2399	4.0374	3.6668	6.4002	5.7936	4.7361	1.9486	4.3681	4.5583	6.0538	4.7463	4.3169	2.6064	4.2578	4.5838	6.367	5.2821	5.0308	5.0036	4.8763	5.1843	4.8278	4.7544	5.1643	7.2452	5.1518	4.2824	4.516	5.749	5.4074	4.2149	5.3611	5.1759	8.9797	5.0148	3.9514	5.299	4.8866	6.4637	8.9266	5.0426	4.3978	5.8721	6.5032	5.8885	5.3237	6.5401	6.8978	8.833	5.4857	5.5426	4.5248	4.4686	5.9293	7.9699
PF3D7_0425800.mrna1_1	PF3D7_0425800.mrna1_1;2072	2072	7.3727	4.9639	5.3698	4.1603	4.275	8.1345	5.1367	6.3361	5.1875	7.0737	4.4107	6.939	4.5435	4.0875	8.3158	5.6473	5.7884	3.126	4.7181	4.0418	6.1187	4.3533	4.6582	5.8417	5.3306	4.7639	3.7452	4.4588	5.585	5.7816	5.3896	3.2095	6.0099	6.1208	5.0121	0.5945	4.4263	5.0802	6.1765	2.511	2.9126	6.328	5.2048	4.9416	6.5262	5.9568	5.223	7.1445	5.142	6.0972	5.1566	5.0356	5.394	9.1988	5.3074	5.135	5.3473	5.3663	5.3096	4.3327	6.9541	6.3052	7.3062	3.7431	5.0997	4.8304	2.6253	5.7043	9.069	5.0989	4.6882	5.9181	5.852	5.2498	5.9771	7.1971	6.4935	6.1073	5.1867	5.6921	4.2772	5.3063	5.6366	8.9058
PF3D7_0425800.mrna1_1	PF3D7_0425800.mrna1_1;2073	2073	7.0051	5.2832	4.5223	4.1587	4.2802	9.301	4.9841	4.7719	4.3799	6.9375	5.1379	7.1744	4.5122	4.319	9.087	5.3827	5.6685	3.4101	4.7986	5.7076	5.8158	5.3709	5.1465	7.8328	5.0725	2.2296	4.2638	3.8856	6.1892	6.6619	6.4909	2.546	7.9048	6.0877	3.6112	2.8992	3.851	5.029	6.3747	3.6781	3.9165	3.6599	3.2675	4.9584	6.697	6.1741	5.3491	6.9661	3.9392	6.115	5.2832	4.9602	6.6018	7.9406	5.888	3.7323	6.1677	5.2884	4.841	5.4738	7.6307	6.1985	7.501	5.647	5.2806	5.202	4.4423	5.6966	9.0952	6.1763	4.1587	6.1621	5.88	5.4128	4.7866	8.2272	6.4439	7.7536	6.2238	5.4816	5.2001	4.4581	5.8634	9.5153
PF3D7_0425800.mrna1_1	PF3D7_0425800.mrna1_1;2074	2074	8.7836	6.6933	5.1558	5.8455	3.9184	4.9896	4.6781	5.0193	4.5589	8.6381	7.1198	9.6104	6.0968	6.1237	5.3512	5.3568	6.0429	4.61	4.4087	4.9146	6.6733	5.2149	4.3491	6.0644	5.9217	3.2172	4.3441	5.275	5.8415	5.3754	7.8352	4.0197	5.5641	6.3347	4.0566	3.3992	4.8089	7.5922	6.4221	6.5294	5.6927	4.6696	3.7388	5.4578	7.4338	6.0358	9.1948	5.2623	5.2472	4.7929	5.1595	5.3837	4.5564	6.8814	5.2126	4.4673	5.9722	6.5027	5.0391	4.7798	6.0635	7.4302	6.4328	9.5995	4.9896	5.0635	3.4515	4.3448	8.8471	6.3036	5.1603	5.3016	8.5959	5.7131	5.8347	7.1522	7.7586	5.9444	7.6806	6.1208	5.4077	4.8659	5.0492	9.8022
PF3D7_0425800.mrna1_1	PF3D7_0425800.mrna1_1;2075	2075	8.1802	5.6761	7.6052	7.2005	4.1603	6.6679	5.2836	5.5132	5.3667	8.3544	6.9681	7.1084	6.1912	6.3047	5.2227	5.8207	5.9766	4.275	7.2677	5.8362	6.8943	6.7241	4.9713	6.8015	5.8839	5.8647	5.327	5.8104	5.7887	6.3291	8.1788	4.3813	6.2955	5.9759	3.3964	3.2525	5.4356	6.7919	6.0396	6.3388	5.6294	4.6542	5.5552	4.7586	7.2028	7.1513	6.6072	6.0288	5.5847	6.3688	5.8642	6.9216	6.3554	7.0364	5.1579	4.9713	6.9227	6.5225	5.2547	5.0802	6.6791	6.2662	5.8723	4.717	4.2869	5.005	5.0955	5.911	7.8775	7.0587	7.6365	5.8245	7.4785	7.3194	6.353	6.6538	7.7581	6.6685	6.3581	5.8931	5.0246	5.4179	7.0561	8.133
PF3D7_0425800.mrna1_1	PF3D7_0425800.mrna1_1;2076	2076	8.6154	5.6067	5.5304	5.6085	4.3854	5.953	5.0422	5.1461	4.5497	8.9639	5.6038	6.7439	5.1289	4.6496	5.3259	5.1691	5.6502	4.3001	6.6207	5.1611	6.0777	6.0157	5.0618	5.0152	5.0579	5.0951	3.7409	5.383	5.2702	6.6185	6.1922	4.238	5.0492	5.7252	5.2902	3.8875	3.6781	5.1683	5.3023	6.4014	4.0152	4.464	4.2787	5.0409	7.8891	4.8135	4.1922	4.4705	5.3441	3.9727	4.0925	5.8181	7.2622	6.295	5.2036	5.2578	6.3254	5.5711	6.1037	4.8058	5.2858	6.3316	6.0611	7.2148	5.1502	5.2361	4.3896	5.193	4.0747	6.3418	4.8723	7.4735	7.2674	5.7107	5.8797	5.6496	7.4402	5.5314	7.3208	6.7425	5.0845	5.4584	6.6993	5.4806
PF3D7_0425800.mrna1_1	PF3D7_0425800.mrna1_1;2077	2077	6.106	5.6267	4.5527	5.2075	5.383	5.0657	4.8773	5.1875	5.4838	5.8298	4.9481	8.2986	5.0461	4.0652	4.916	6.4234	5.8731	2.6781	7.4591	5.2998	5.5487	4.7897	6.4368	5.6241	5.0747	4.1627	3.7409	7.4961	6.2052	5.3147	6.0607	3.5223	5.3448	5.7916	4.6282	2.7845	3.9579	4.9819	5.6716	4.5242000000000004	4.3406	4.5814	4.5148	5.6565	3.7687	6.2538	3.6381	5.1135	2.852	3.516	4.887	5.7159	5.4854	8.6763	4.6029	7.1278	5.7557	5.8151	5.4757	5.4591	6.0072	6.6792	4.8288	5.433	5.7096	5.712	4.9791	5.5081	5.5002	5.3614	5.6814	4.7355	6.755	5.5777	5.5198	5.4366	7.7197	5.5635	6.1731	4.7692	4.0618	6.7466	5.9692	3.9505
PF3D7_0425800.mrna1_1	PF3D7_0425800.mrna1_1;2078	2078	6.017	5.0325	5.4886	5.6814	4.9355	7.6635	5.4189	5.7782	5.3903	7.2068	7.7425	5.0268	5.983	4.0374	6.9671	5.6209	5.7618	4.8629	5.9418	5.2277	4.2032	6.8693	6.1493	5.6296	6.9767	4.6129	2.8856	6.3621	5.4104	4.8227	6.5647	4.7371	5.3854	7.1508	4.2555	2.7866	5.6702	5.1878	4.7186	4.8237	3.5814	5.1346	6.0982	6.1119	5.218	6.1916	3.6076	4.0531	4.3778	4.0875	5.106	5.2551	4.8268	6.1793	5.9871	5.2083	8.1816	5.2817	5.5595	5.3452	5.2672	4.5625	5.7417	5.8595	3.7602	4.6467	3.7495	6.0723	5.1839	6.1355	5.6645	7.0264	7.6988	4.3695	6.9816	6.0785	7.574	5.7819	6.4575	5.5777	5.0544	5.2207	6.6294	6.4661
PF3D7_0425800.mrna1_1	PF3D7_0425800.mrna1_1;2079	2079	5.9277	4.4744	5.5376	5.4046	1.848	7.433	6.0796	4.6798	4.4128	6.1361	7.6896	5.2735	5.1526	3.9098	7.0332	5.8321	5.2517	6.021	4.5354	5.5283	6.5732	5.5376	5.6966	5.8792	4.4168	2.9635	4.9937	6.0909	5.8202	6.3796	5.6679	4.5613	5.9098	4.2102	4.7076	5.2664	4.9203	5.2909	5.4696	4.2079	4.6047	4.8349	4.8684	3.9021	5.7887	5.5981	6.017	5.0687	4.9326	3.3219	4.98	5.0045	5.151	6.4345	5.943	4.1739	4.903	5.5705	5.9172	5.0755	4.853	6.4355	5.6724	5.2645	4.9946	5.7178	5.1094	4.9941	6.5527	6.2994	4.7751	4.9764	6.641	5.6786	6.4121	5.2604	6.4146	5.5072	5.7819	4.8997	6.3842	2.84	5.7795	6.7272
PF3D7_0425800.mrna1_1	PF3D7_0425800.mrna1_1;2080	2080	6.0689	5.9009	5.2521	5.1847	3.7824	5.5883	5.1914	4.5248	3.1843	6.5504	8.7403	5.0161	5.6727	3.0755	5.1906	5.1043	5.7837	4.4269	5.2698	7.1479	6.6738	4.5546	5.7431	5.4353	5.4246	4.437	5.0841	5.4976	7.1785	6.4143	5.7708	5.0712	5.3854	6.2211	2.6276	3.9505	5.375	5.6576	4.861	5.1743	5.3363	4.4816	3.4529	5.0179	4.2683	5.1297	5.5607	4.6536	3.2141	4.2196	4.7425	4.6147	5.1751	5.7109	5.7074	4.5711	5.2445	5.4413	4.5484	4.8339	6.0843	5.6591	5.575	4.852	4.2713	5.8647	5.4902	5.0781	6.2296	6.0687	4.4555	6.0097	5.6775	5.9565	6.2044	5.2133	6.4468	4.6305	5.6548	5.0005	6.2952	3.9819	5.7104	6.3992000000000004
PF3D7_0425800.mrna1_1	PF3D7_0425800.mrna1_1;2081	2081	7.238	6.0847	5.0777	5.4568	4.9364	5.673	4.1867	5.5214	4.3045	7.339	9.6153	5.2619	6.5301	4.9463	6.1018	5.6387	4.0695	5.0976	5.9505	7.0471	6.2917	5.5376	4.6542	5.1305	5.1823	4.7955	4.6713	5.3547	7.0256	6.5253	5.9743	5.0295	5.5865	5.432	5.0712	4.5304	6.5945	5.9505	5.3509	4.2965	5.1432	5.2269	5.3381	5.1751	5.4219	5.4087	6.4491	4.9616	4.5777	4.7897	5.1906	4.2403	5.0036	6.8626	5.588	5.4744	5.6023	4.8273	5.076	4.4101	5.1755	6.1841	5.4989	5.2498	5.8861	5.5364	4.9265	5.1538	6.375	5.7557	4.7511	5.3295	5.7536	5.133	4.7692	6.452	7.2327	5.3484	5.7568	6.1651	5.7853	3.5435	5.1566	7.5971
PF3D7_0425800.mrna1_1	PF3D7_0425800.mrna1_1;2082	2082	6.3295	6.5689	6.1651	5.6542	5.95	5.6536	5.1131	5.144	4.7268	6.7975	7.5724	5.5738	5.2604	5.1554	5.9129	6.0314	4.4046	4.1683	5.62	6.6949	6.318	6.1066	5.77	5.4957	5.5454	5.3809	4.9741	6.2044	6.1479	5.6349	5.9642	5.4229	5.6141	4.9846	5.436	3.9373	4.1293	6.0745	6.6018	6.038	5.6188	5.7616	5.238	5.3716	4.9126	4.8222	6.7842	5.0126	5.8542	5.8268	5.79	5.4976	5.8994	6.2966	5.568	5.4565	4.9639	6.6575	4.6171	5.1169	7.5001	5.7629	4.1961	5.3248	5.2157	6.8596	4.6854	5.5814	6.4068	6.5267	6.0255	5.641	7.6488	5.0009	6.3252	6.3598	6.6992	5.6389	6.0894	5.84	5.2943	4.511	5.3169	6.945
PF3D7_0425800.mrna1_1	PF3D7_0425800.mrna1_1;2083	2083	7.6621	5.7931	5.5226	6.7394	5.7306	5.5226	5.1497	4.7425	3.4463	7.9761	8.2946	4.5173	6.0885	4.4666	4.8545	6.4289	5.7581	4.9832	5.7388	6.6592	8.7586	5.2106	7.0247	5.9231	5.6182	2.4383	4.2055	5.5635	6.9378	8.0089	6.2963	6.0762	6.1574	2.9165	4.7038	4.4764	6.0248	4.6276	5.8462	4.9486	3.9411	5.0148	4.6159	6.1104	7.0186	5.8812	6.2093	5.2087	5.5604	6.0341	5.1256	5.1886	5.7892	7.0403	5.3074	4.7544	5.8296	5.8001	6.0228	4.3597	6.304	6.5829	5.3639	4.4828	5.7434	6.0792	4.554	5.7942	7.2429	5.0866	4.1018	6.0849	6.2617	4.7175	5.691	6.492	6.6833	5.5665	6.1721	6.3023	6.0007	4.2234	6.4418	7.7646
PF3D7_0425800.mrna1_1	PF3D7_0425800.mrna1_1;2084	2084	6.4177	5.6378	4.7323	6.0732	4.7761	5.7306	5.4118	4.2102	3.8943	6.3375	7.082	5.8415	5.7819	4.5435	5.4141	5.1001	5.2114	3.9745	5.3865	6.6253	6.7435	5.8535	5.5475	5.2532	5.3757	4.6904	5.6974	5.7458	7.326	7.2829	6.496	5.1502	5.7377	5.4063	5.8014	3.848	4.9759	6.4079	5.7425	4.8445	4.4019	4.1882	5.3827	5.1522	5.811	3.0892	6.2422	5.3366	3.9345	5.2122	5.7266	5.5484	4.4601	7.2287	5.8215	3.511	4.6982	5.6599	6.1432	5.6741	6.2666	6.3374	4.0453	5.6418	5.0405	5.8445	5.1522	5.6733	7.4387	4.8679	5.5677	5.2619	6.5914	4.9791	6.3112	5.8281	6.9022	6.8049	5.3505	5.3775	6.0676	3.9928	5.8858	7.5676
PF3D7_0425800.mrna1_1	PF3D7_0425800.mrna1_1;2085	2085	7.2197	6.3246	4.8094	6.281	5.2376	5.7156	5.61	4.5783	4.8958	6.7745	5.9322	5.6531	5.8442	2.3978	6.0721	5.3205	5.4429	4.9288	5.4012	6.9586	6.4586	5.4532	6.2174	5.0409	4.9509	4.5466	5.1039	4.7043	5.7374	7.6428	6.4588	5.6073	6.548	5.5774	5.7447	4.8644	5.3785	5.6996	6.2071	5.366	4.4289	5.5515	4.7328	4.5521	6.4803	4.546	6.5717	7.4862	4.5789	6.133	7.5053	5.5907	4.6724	7.1553	5.9376	4.796	4.9891	6.7887	5.5996	5.0312	6.0555	6.7173	5.972	6.0275	6.0007	5.6568	4.9189	5.4472	9.2602	5.1477	5.8326	5.8199	6.6704	4.8968	5.9239	6.2384	6.7992	6.5097	6.4607	6.5878	5.2265	4.7208	6.2943	9.0149
PF3D7_0425800.mrna1_1	PF3D7_0425800.mrna1_1;2086	2086	6.8138	5.9966	5.7085	5.9612	4.6141	5.615	6.5863	5.3872	6.1538	6.1809	7.606	4.8841	5.6781	5.4809	5.1831	6.7481	4.6582	5.9451	5.5195	6.6817	6.8679	5.4026	5.0579	5.8133	4.9509	4.2157	5.1173	5.2369	6.2012	7.8481	4.851	5.8662	5.7236	5.0237	4.6387	2.0875	4.9006	5.288	5.4216	4.1334	5.2957	5.1457	5.1783	6.0898	5.9588	4.6485	6.451	6.3443	4.8384	5.114	5.588	4.7021	5.2824	5.3985	5.5735	4.8379	5.1898	5.4812	6.0917	5.546	6.3409	6.3109	5.667	4.9136	6.853	5.479	4.7527	6.2332	7.6472	6.3298	5.021	5.0734	6.2061	4.7639	5.3327	5.8482	7.1943	4.5014	5.9378	4.8943	6.0328	4.7339	5.7404	7.0921
PF3D7_0425800.mrna1_1	PF3D7_0425800.mrna1_1;2087	2087	6.6402	5.9241	5.8951	6.1855	5.6314	5.6221	5.2657	4.6387	4.8359	6.246	6.2403	5.5934	4.8495	4.735	5.373	5.9544	5.888	4.2441	5.8565	6.6469	6.1574	5.7276	5.7506	6.0435	5.1671	4.6508	2.9946	5.0072	7.2466	6.8126	6.6294	4.5558	5.9637	6.359	4.8485	4.6508	4.5814	5.4429	4.8831	5.0422	4.8304	3.5558	4.6954	5.9544	5.6559	6.1904	5.511	8.7221	4.6011	4.4522	5.6733	6.0204	4.7808	6.3005	5.8265	4.888	4.6053	7.2582	5.6191	5.2361	5.9565	6.5421	5.8125	5.3913	6.7845	5.8364	5.5723	5.2095	8.028	5.6496	4.8374	4.6645	7.2889	5.257	5.7616	6.4848	7.5698	5.8577	6.7373	6.5983	4.8455	5.3992000000000004	5.1077	8.01
PF3D7_0425800.mrna1_1	PF3D7_0425800.mrna1_1;2088	2088	6.9688	4.7861	5.2642	5.7631	4.4269	5.6542	4.6769	4.0009	4.7104	6.2513	5.9269	4.7038	5.9181	4.1001	5.6772	4.9991	5.005	3.7729	5.2924	6.6446	7.8977	5.3399	5.7602	4.9593	5.8667	3.7344	4.4783	5.9336	5.7562	7.6229	6.0719	2.757	5.3526	5.5308	4.5668	4.5248	5.5853	5.2215	5.3005	4.9359	4.5248	3.2032	4.723	3.5373	7.0071	5.1942	6.7138	5.7087	5.3882	4.5478	5.0413	5.3484	4.0858	6.1938	4.5472	3.4101	5.1305	4.95	5.6126	4.6651	6.4119	6.3738	3.6713	6.1703	4.729	5.0347	5.144	5.3441	7.6076	5.6619	4.7892	5.3537	5.3169	4.7323	5.4575	6.5567	6.1069	5.6212	6.7471	5.375	5.09	4.9745	5.1367	7.7069
PF3D7_0425800.mrna1_1	PF3D7_0425800.mrna1_1;2089	2089	7.1455	6.0018	5.8853	5.7192	4.4627	7.0428	4.862	5.3607	5.3583	7.0836	9.3087	6.0995	5.2593	3.9736	4.8968	5.6147	5.8407	4.4074	5.7647	6.6353	6.273	5.1064	6.6397	4.3561	5.3663	4.3491	4.6736	5.4423	6.7927	6.2858	6.4494	5.6721	4.4522	5.3441	4.3854	4.9312	6.2931	7.0311	5.7706	4.3971	4.2987	4.9288	5.5258	3.6276	7.7984	6.4082	7.2802	5.238	3.9542	4.8629	5.5333	6.0594	4.2532	5.5549	5.5062	4.8948	6.1747	5.9743	5.2585	3.5558	5.0522	6.702	5.6499	5.717	6.4681	8.6903	5.0461	4.8565	7.4065	5.5494	5.0742	5.5765	5.2683	5.8657	5.6473	5.9338	8.0394	5.6571	5.55	7.0929	8.1335	4.7463	5.6865	7.6628
PF3D7_0425800.mrna1_1	PF3D7_0425800.mrna1_1;2090	2090	6.5913	5.7884	5.8716	5.7018	5.195	6.2357	5.7724	4.0206	5.2924	7.2656	6.3122	4.9383	5.1859	4.017	6.1233	5.983	5.4383	4.4957	5.6381	5.5847	6.156	4.696	6.2856	5.5382	5.251	4.8709	5.5122	4.9855	6.1855	6.5365	5.0896	5.9581	4.5619	5.6741	5.6594	4.6519	5.963	7.3661	5.5871	4.2311	5.0094	4.433	6.1039	5.5157	7.097	6.9717	6.9317	5.585	5.106	5.4256	6.3181	5.3129	4.1562	5.9364	5.4519	5.3628	6.2153	5.5339	5.4899	5.6159	5.9474	6.6229	6.3598	5.6993	6.052	7.8562	5.1218	5.2913	5.0135	5.5913	5.1424	5.7444	6.6044	4.4502	5.7921	5.5518	7.6889	5.1227	6.3811	6.1548	7.5237	4.5053	5.4854	6.5726
PF3D7_0425800.mrna1_1	PF3D7_0425800.mrna1_1;2091	2091	6.9481	6.2259	6.1146	5.9512	3.7004	5.5148	5.6817	6.2277	5.3614	7.1295	5.855	6.2494	5.615	5.5373	4.2494	5.7393	5.8148	4.126	5.2847	5.8763	5.7549	4.9126	6.6947	3.9607	6.37	4.3427	5.3593	5.3038	6.3918	6.2856	6.4163	7.0897	4.0072	5.9907	5.3968	4.6041	6.5133	7.032	5.7156	3.5373	5.7536	4.6536	5.0587	4.6565	6.5791	4.7692	7.2298	5.4617000000000004	3.2824	4.9991	6.2386	5.3118	4.9551	6.3633	5.1859	4.1619	5.858	5.5844	5.7682	6.0624	5.1387	6.5887	5.4118	5.347	5.4848	5.7737	5.4696	4.888	6.4656	5.7511	6.1129	6.2887	6.588	6.2079	6.4656	6.3498	7.4458	5.9523	6.4617000000000004	6.2294	5.5413	5.5176	5.4935	6.6132
PF3D7_0425800.mrna1_1	PF3D7_0425800.mrna1_1;2092	2092	6.4221	6.0275	5.8171	4.8012	4.6536	5.9265	5.6719	4.3916	5.466	6.1098	5.9848	5.8169	5.0652	4.8232	5.4683	5.4761	5.1969	4.6848	6.5975	6.3792	5.4114	6.6475	5.9458	4.4621	5.3147	4.9873	3.9718	5.7639	6.6896	6.302	5.8237	5.5619	5.6831	5.1811	4.8525	2.8679	5.706	5.4617000000000004	5.8567	4.6679	4.2479	5.0947	5.911	5.2502	5.3323	3.969	5.8895	4.9805	5.374	4.5928	5.054	4.6599	3.4581	6.5152	5.0426	4.9773	5.7482	5.3688	5.5613	5.7263	4.1027	6.377	4.7996	5.2887	4.7511	5.0005	5.4182	5.0387	7.5206	4.5072	5.6682	5.1089	7.1049	4.796	4.6982	5.121	6.6384	6.5075	6.8149	5.723	5.9395	5.541	5.4356	8.2365
PF3D7_0425800.mrna1_1	PF3D7_0425800.mrna1_1;2093	2093	7.1519	5.6073	5.0921	5.0583	4.6218	7.3579	5.4525	5.1735	4.6831	7.5796	5.1424	5.4877	5.2172	2.4594	5.8817	5.6724	5.6859	3.6135	4.0875	6.5003	5.6924	6.0892	6.0987	3.2795	5.3399	4.7076	4.6882	5.1359	6.5054	6.1867	5.4919	6.2657	4.6473	6.2014	4.5103	4.1667	4.204	6.3306	5.3194	5.4947	4.6177	4.3736	5.545	5.3906	6.9193	5.5494	8.1846	4.9397	4.9059	4.7501	6.1997	5.382	5.1156	5.5814	4.5484	5.8437	5.0157	6.814	6.7136	4.3646	5.3045	6.21	4.6159	5.4561	5.6814	5.0527	5.0215	5.738	8.4426	4.6993	6.2739	6.0076	7.7394	6.3381	5.5333	5.8792	7.4353	5.8575	6.6185	6.3309	5.5518	3.7279	5.7455	8.5996
PF3D7_0425800.mrna1_1	PF3D7_0425800.mrna1_1;2094	2094	6.3298	5.0479	4.7845	5.4273	4.9208	5.7642	5.2746	5.7407	6.0036	6.4022	4.8515	4.6467	5.3837	4.1667	5.877	4.839	5.384	5.2102	5.375	6.5474	5.6899	4.9649	5.5188	4.228	5.1383	4.7782	5.3944	4.6323	7.0688	6.1865	6.0413	5.2943	4.7214	5.228	5.3618	4.594	4.2585	5.2694	6.2954	4.8151	4.477	4.1144	5.2044	5.0553	5.9871	4.845	5.3089	5.6927	3.4515	5.1663	6.4101	5.5604	5.354	5.8237	5.7096	5.3049	5.1123	6.5618	5.4469	4.7666	5.9453	6.1647	5.3295	4.5204	5.5699	5.0947	5.3366	5.1497	8.1144	5.2376	4.963	5.3416	7.3189	5.7366	4.7479	5.8809	6.3716	6.619	6.3316	6.4507	5.8868	4.8885	5.4575	7.3378
PF3D7_0425800.mrna1_1	PF3D7_0425800.mrna1_1;2095	2095	6.7782	6.0553	5.3038	5.7538	4.1922	9.3726	5.3964	5.969	6.1173	7.0482	5.5795	7.9895	4.7371	4.7164	9.4186	6.7949	6.1117	4.9686	4.7897	6.0268	6.9815	5.3677	5.3198	4.0652	5.5561	5.0691	4.8258	6.1829	6.7495	6.9881	6.8146	4.5916	4.0883	5.4896	4.4074	5.328	4.1731	5.5951	5.3834	5.2118	5.684	4.9453	5.7236	5.4121	5.988	7.1794	5.9437	5.5859	4.3882	5.986	6.5854	5.0845	3.8953	6.219	6.8283	4.4867	5.5053	6.1683	6.1869	4.8253	6.1455	6.8522	4.6702	6.1389	7.7166	4.9964	3.7751	5.3096	9.6173	6.7707	5.596	5.4754	6.3623	6.9332	6.6666	6.6251	8.0349	5.5201	7.8649	7.9481	5.9442	5.2506	6.3605	8.9145
PF3D7_0425800.mrna1_1	PF3D7_0425800.mrna1_1;2096	2096	8.2423	5.4922	5.9959	6.4727	5.093	6.218	5.9076	6.4022	6.3391	11.4901	6.7791	9.0647	5.6331	5.7479	5.5714	7.1636	6.6548	2.8699	5.6921	6.999	6.0275	4.9588	6.6885	5.6404	6.2643	6.2658	6.1556	5.4296	6.9007	7.5298	7.4289	5.8364	6.1997	5.9662	5.0081	5.0483	5.2608	6.0976	5.0339	5.4718	3.2555	5.2909	5.1227	5.6165	7.1661	7.4102	6.5712	5.5674	6.2895	6.1914	7.1812	6.0137	4.7793	7.2592	6.6543	5.3288	5.7079	6.3271	6.9437	4.332	6.0753	7.5002	6.4656	5.6415	6.2638	5.735	6.0152	5.3107	10.1038	6.6344	5.4591	5.878	8.1598	7.7453	6.8335	7.001	8.6723	6.4102	7.0548	7.3287	6.4381	6.0997	6.0144	9.5812
PF3D7_0425800.mrna1_1	PF3D7_0425800.mrna1_1;2097	2097	7.4372	7.325	6.844	6.6389	6.0081	7.148	6.1613	6.776	6.5494	8.3261	6.8178	8.9028	6.8999	6.7917	6.4878	6.2828	6.4728	6.0706	7.2704	6.6743	8.0923	8.3776	6.1542	6.3735	6.5395	5.6112	6.0056	5.7774	7.3357	8.417	8.4858	5.9977	6.1318	6.9278	5.7123	4.9231	7.4734	5.9474	7.1349	7.0957	6.7623	5.1069	6.1687	6.2915	6.8115	7.872	7.0193	5.3771	7.4335	8.6308	7.5902	6.0775	7.4824	7.5942	6.5732	6.1408	5.393	7.1319	6.7144	5.2679	6.2718	7.6808	7.0089	6.5151	6.7965	5.4851	5.0321	5.7214	10.317	7.4443	7.4631	7.1837	8.5343	7.8338	7.1563	7.2246	8.9887	7.1929	7.4677	7.8833	7.0851	6.4736	7.8006	9.9932
PF3D7_0425800.mrna1_1	PF3D7_0425800.mrna1_1;2098	2098	7.3139	5.983	7.6062	5.8955	5.7312	5.9023	5.7482	6.6272	6.4212	7.8293	7.6347	9.2975	6.0498	6.1381	5.7184	6.1997	6.8104	4.6502	5.0126	7.1197	7.4996	6.4261	6.5455	5.025	6.0422	6.3145	4.6668	5.7926	7.1767	7.8131	8.6571	7.0568	6.0321	6.8577	5.7035	3.7634	5.1542	6.0496	5.9124	5.6097	5.4761	5.4565	5.757	5.2698	6.0072	7.5064	6.2808	6.0325	5.0592	5.1771	7.1559	5.714	7.8215	7.278	7.4013	5.2491	5.3604	6.5418	6.2815	5.7592	5.852	8.156	6.8951	6.5969	7.3096	6.2456	5.193	5.8924	10.9096	7.2037	6.3165	6.7374	8.4994	7.7203	6.8461	7.0204	9.0952	6.719	7.1722	7.7373	7.2927	6.2692	7.4644	10.251
PF3D7_0425800.mrna1_1	PF3D7_0425800.mrna1_1;2099	2099	7.9597	7.0654	7.2395	6.3921	5.7189	6.4492	5.8709	6.0654	5.7279	8.3213	7.011	10.5199	5.6721	5.0197	6.2985	6.1338	5.8731	6.4461	7.8734	6.4019	7.4074	6.7724	6.4381	6.4874	5.9605	5.6548	4.4751	5.3827	6.6538	7.5405	8.7622	5.811	7.2494	6.1114	4.862	3.3434	6.4221	7.0497	7.0078	7.0415	5.7079	4.4067	5.8058	6.565	6.8585	7.3426	6.5281	7.2769	6.035	6.3149	6.1568	5.7874	8.3368	6.7523	6.6506	4.9588	5.3169	6.2797	6.1869	5.3402	5.7538	7.0389	6.6146	5.3882	6.4581	5.7546	5.3944	6.4371	9.7638	7.7297	6.5237	6.1914	8.424	8.1844	6.6883	6.4668	8.4125	6.3158	6.4814	8.0996	7.3645	5.8731	7.5833	8.4074
PF3D7_0425800.mrna1_1	PF3D7_0425800.mrna1_1;2100	2100	7.8634	6.8307	6.6522	6.0753	5.1898	6.8049	5.1252	5.8174	5.532	8.1789	6.9768	9.6777	6.8212	5.8527	6.4968	5.0963	5.6185	3.9736	7.8442	5.5245	7.2785	6.9073	5.4273	6.4535	5.6533	4.8987	4.7677	5.5786	6.5756	7.8292	8.2049	4.393	7.082	6.3661	5.7821	5.4333	5.3331	7.3316	6.2657	7.3761	5.4973	3.1094	5.8425	5.6508	6.5367	7.721	7.0253	6.0389	6.4434	5.8907	6.5682	6.0072	8.4892	6.7711	7.1667	5.2063	4.6317	6.6781	6.1164	5.9639	5.6493	6.7732	5.541	6.0538	5.9486	6.8274	4.2772	5.3345	8.7173	7.4079	6.4423	6.9795	8.4733	7.4085	6.3721	6.9424	7.4913	6.295	7.0216	6.9124	6.1566	5.9369	6.8204	8.728
PF3D7_0425800.mrna1_1	PF3D7_0425800.mrna1_1;2101	2101	6.6072	5.7527	5.9193	6.5901	3.4128	6.8557	6.4301	5.947	4.3306	6.6859	5.8143	10.2682	6.1106	4.3125	6.5524	5.7282	5.3944	4.1763	6.188	6.0123	6.6204	4.4938	4.4581	5.5129	4.4607	3.4828	5.0272	5.3473	6.4752	7.2698	8.2292	2.6276	5.4453	5.7658	5.0435	2.3896	4.7436	6.0535	5.905	5.4449	5.3201	4.1309	4.6616	4.1497	5.3913	7.4932	5.7173	5.7848	5.8863	6.451	6.2673	5.7897	8.7559	5.5942	7.0119	4.853	5.7085	5.6496	6.3286	5.0387	6.0157	6.2979	4.7975	5.7369	5.7085	5.6465	4.8258	4.6611	9.0065	6.383	5.2319	6.7415	7.6456	6.6261	5.5119	6.1865	7.6384	5.6628	6.0972	6.6128	5.6954	5.6656	6.8504	8.2724
PF3D7_0425800.mrna1_1	PF3D7_0425800.mrna1_1;2102	2102	7.7526	6.2257	6.1307	5.6413	6.6235	5.6085	5.4463	5.4825	6.0383	8.0051	5.9577	10.1254	5.878	5.8372	5.5432	5.5577	5.9937	4.6381	6.0494	5.8074	5.9033	5.7197	4.9298	5.2615	5.1473	5.2716	5.1985	5.2055	5.9789	6.2075	7.6721	5.189	5.5951	5.6352	4.7366	5.3023	3.8339	6.1611	6.6193	5.8572	5.193	3.8963	7.9374	5.5141	5.3041	7.7687	6.3716	7.2981	5.9122	6.2426	5.8278	8.7469	8.3393	6.5458	6.8998	3.5607	6.213	6.7638	5.7159	5.3649	5.155	5.7814	4.6398	5.7774	5.0264	5.3045	3.7452	4.8914	8.4168	6.8705	5.746	7.0514	9.3441	7.0282	6.5472	6.1164	7.3746	5.0501	6.3549	6.7926	5.3646	6.4318	6.7481	7.9372
PF3D7_0425800.mrna1_1	PF3D7_0425800.mrna1_1;2103	2103	7.5276	5.9488	6.2525	5.7517	7.2513	6.3906	6.6479	5.6038	8.8462	7.7406	7.0299	10.1448	4.6899	7.5602	5.4663	6.9051	6.2346	4.814	6.0464	5.1751	6.3768	5.7334	6.5877	4.935	5.3757	5.8892	5.5723	4.9307	6.1577	6.6285	7.9275	5.4548	5.7401	4.903	5.1073	5.7401	5.4239	5.7482	8.3811	5.6918	3.7442	4.275	11.4516	5.4902	6.9816	7.5192	6.0611	8.1549	4.7252	6.0081	7.4975	11.5498	6.4439	6.7137	7.3269	5.9679	5.2698	6.1749	5.5564	5.9875	6.0177	5.5435	5.9184	5.856	5.9004	5.382	6.2261	5.4954	9.2344	7.4684	4.4828	7.1492000000000004	7.5932	7.5171	6.4933	6.8622	8.026	5.2653	6.501	9.0334	5.8084	7.3664	7.3408	8.4883
PF3D7_0425800.mrna1_1	PF3D7_0425800.mrna1_1;2104	2104	7.2826	6.6188	6.6899	6.0477	7.1643	8.779	7.2309	6.6436	7.8371	8.2416	6.4266	10.4508	6.2174	5.9059	8.6167	6.0415	6.9688	4.5564	7.1855	5.9544	8.1231	7.4142	6.1591	6.0106	6.4835	4.2203	5.9495	5.6226	7.2674	7.6373	8.5494	5.7687	6.083	5.9265	5.0369	6.155	6.1123	6.704	7.9846	5.811	5.2987	3.796	10.4725	4.8176	6.8218	7.0665	6.5862	8.6857	5.8255	7.0807	6.4109	10.2247	7.0937	6.6193	6.9152	4.7819	6.4009	5.7687	6.1048	7.0452	6.1229	6.2128	5.7024	7.1315	5.3187	6.0581	6.6365	6.2332	9.4975	7.5957	6.2863	7.0327	8.5738	8.0506	7.2965	7.2419	8.0434	7.1504	7.3656	7.6072	6.0361	7.4055	7.9763	8.5901
PF3D7_0425800.mrna1_1	PF3D7_0425800.mrna1_1;2105	2105	7.6675	6.0557	7.0975	5.9262	4.7887	8.208	7.4627	5.7774	4.0099	8.2868	8.2739	9.6425	5.6485	6.0345	8.3724	7.799	6.1146	3.2418	7.4031	6.5294	7.3319	7.0877	6.4566	5.8657	6.6378	4.0925	7.2045	5.645	8.0671	7.5963	8.0807	4.6599	6.5444	6.9494	4.8807	6.4557	5.7869	6.9379	7.8223	6.2194	4.5583	4.4995	5.8495	5.0687	6.8368	6.8828	6.1313	7.2689	5.087	6.3679	6.1651	5.9203	7.8459	6.9956	7.2872	4.8807	6.4545	7.1662	6.7319	9.3991	6.0959	7.453	6.2416	5.8405	6.0864	6.3976	5.9373	6.2782	7.8375	8.0497	6.5717	6.7665	8.2234	8.2998	9.6719	7.3108	8.0933	6.9788	6.9345	7.6259	6.8234	6.347	7.1202	8.3576
PF3D7_0425800.mrna1_1	PF3D7_0425800.mrna1_1;2106	2106	6.9895	8.2453	7.819	5.7626	5.5549	7.8809	6.9356	5.1763	5.897	7.2701	6.6126	8.1232	5.0099	4.0321	7.9736	8.0548	5.5671	5.6927	6.3969	9.3908	8.0817	7.7407	5.7482	5.6789	6.0139	4.8053	6.5619	4.5564	12.2712	7.8662	8.0162	6.8887	4.7447	5.7934	5.4057	6.3544	5.3789	6.1393	7.5621	7.1041	5.554	5.2001	5.8243	5.2917	6.6925	7.6355	6.575	6.823	6.4326	5.7051	5.8807	7.4764	8.2661	6.334	5.3161	6.6366	6.2106	6.1743	6.2632	8.0323	6.3264	6.4173	6.5515	5.9711	5.9364	4.2441	5.0815	6.5923	7.2283	8.1074	7.0539	6.1365	7.9281	7.825	8.6496	6.902	7.8873	6.3927	7.2904	6.1683	4.7027	5.6662	7.805	5.9035
PF3D7_0425800.mrna1_1	PF3D7_0425800.mrna1_1;2107	2107	7.5301	5.9404	6.2542	4.5963	4.4383	8.788	6.7614	5.714	4.2203	7.6867	8.0902	10.6733	5.1272	4.1127	8.5209	7.8777	6.3509	4.4383	4.3681	5.1313	6.7346	7.1515	4.6387	6.8586	5.4077	6.5419	6.1961	5.5188	7.0545	7.0673	7.6482	1.856	7.0685	5.3154	6.1332	6.0819	4.5084	5.7934	7.1505	5.4899	4.3103	5.6058	4.7312	4.2758	6.0106	6.2439	4.9732	6.9366	4.7666	6.1125	5.1918	5.2399	8.0988	5.8982	6.2795	3.904	5.3988	5.9736	6.5449	7.5744	6.3203	6.4072	6.0775	6.4547	5.7511	5.6041	5.1815	5.5699	6.1121	6.5854	5.9274	6.2434	7.7564	5.9381	7.8462	6.5792	7.066	6.408	8.1828	6.9563	5.7947	5.155	7.3245	5.9333
PF3D7_0425800.mrna1_1	PF3D7_0425800.mrna1_1;2108	2108	7.7118	7.3516	10.0148	5.4542	5.671	8.2076	6.1595	5.2388	5.3147	8.2041	6.984	7.6914	5.7578	5.7908	8.1824	7.3353	5.4296	6.1154	6.5129	6.5844	7.2854	8.1688	7.8274	7.0881	6.2623	6.3539	6.1432	5.5512	5.9486	7.3179	8.7018	7.5352	7.1272	6.4002	5.7962	6.1528	6.0953	6.6894	7.5919	6.5279	4.7274	5.5604	5.5046	7.0178	6.8775	7.3872	6.7598	7.6305	6.1467	6.4118	5.9038	5.853	8.4891	6.229	6.0815	5.723	5.978	6.4984	7.1023	8.4537	5.6209	6.5229	7.1273	5.9193	7.3538	5.2731	4.6622	6.9103	6.0919	7.4262	7.8567	6.6318	8.5703	7.6829	8.4502	7.2758	7.8377	7.2171	7.4348	7.6769	5.6576	5.5204	7.7384	5.7382
PF3D7_0425800.mrna1_1	PF3D7_0425800.mrna1_1;2109	2109	6.4041	8.1737	10.8718	5.5717	3.1144	7.9242	7.1132	5.0027	5.116	7.1129	7.4561	8.7693	5.437	4.6229	8.6022	7.8052	6.0391	5.4091	5.2821	7.4791	6.6882	8.1208	6.8059	5.327	5.2456	4.3427	6.3616	4.0496	7.8578	7.2207	8.1829	7.4315	6.247	5.3726	4.9174	6.76	5.3234	5.3154	9.7805	7.6135	5.5151	4.8248	5.5583	5.1123	5.8831	8.5643	5.8777	9.7877	2.9203	6.0689	5.0321	5.581	10.4955	7.0339	6.0817	9.7528	6.3971	5.6932	7.9292	9.1659	6.0906	6.1137	10.0683	6.575	4.9054	6.5272	5.5862	8.3325	6.1443	6.212	9.0666	7.0459	7.061	8.7069	8.9103	6.9557	7.0134	7.8966	6.6947	6.5125	6.6285	4.9255	8.9602	5.3947
PF3D7_0425800.mrna1_1	PF3D7_0425800.mrna1_1;2110	2110	6.5641	10.8115	10.5951	6.0188	6.7594	8.4221	7.9928	8.5087	6.3849	7.5034	10.8551	8.9516	5.0237	6.0685	8.7757	9.1749	7.8715	6.8622	5.5014	8.4967	10.3723	7.3702	9.8204	9.5614	5.7876	4.3999	7.2728	5.1667	9.6248	10.4277	8.0602	10.0553	9.1548	6.4946	5.7764	7.7714	5.1473	5.9435	8.9653	10.0594	5.5659	4.3702	5.1052	3.7782	6.4912	7.3522	6.8153	9.2102	4.5323	6.5857	5.6591	5.9071	10.3415	6.0764	6.7953	7.5608	5.9616	7.1481	9.8778	11.5124	8.8676	7.9032	11.6276	5.6235	6.4033	8.3495	4.488	11.0527	5.4219	7.5208	7.5322	7.2254	8.4025	11.1538	11.1416	8.3587	8.594	10.2986	6.779	6.6424	9.037	5.2122	11.4386	5.9743
PF3D7_0425800.mrna1_1	PF3D7_0425800.mrna1_1;2111	2111	7.7407	13.9336	11.4476	5.8354	6.6809	8.7318	11.1441	9.6591	5.3684	7.7863	12.1593	10.2183	6.3925	6.121	8.7779	11.4186	10.2315	8.4937	6.6886	13.7398	11.9821	11.462	12.7992	6.3616	6.771	4.2743	10.3472	5.3923	14.079	10.5691	11.0706	14.305	6.5696	7.1598	4.8263	11.9893	4.292	11.6688	10.9186	13.791	7.6719	6.4696	6.2715	5.2028	8.0701	7.731	9.0773	10.7047	6.1878	5.6132	4.925	6.9067	10.3713	6.4288	12.4296	8.2999	11.0647	7.6784	13.3891	14.2966	12.9299	7.7401	14.6104	5.753	6.9891	10.7709	10.2466	13.4203	6.0264	11.5454	8.4453	11.9584	8.7496	14.1406	13.9724	13.0911	8.411	13.4167	6.9209	7.8386	11.0779	10.6444	13.1825	6.7152
PF3D7_0425800.mrna1_1	PF3D7_0425800.mrna1_1;2112	2112	7.0492	12.1366	9.4624	7.0668	5.7962	8.1058	10.567	6.801	6.1092	8.0582	8.6761	9.6206	5.5786	6.5944	7.928	10.3643	6.5801	8.4262	6.9204	13.1129	11.4728	9.1793	11.3577	7.1443	7.4983	6.631	10.2255	6.1137	13.4306	10.3774	10.0867	11.897	7.2017	6.8958	6.2221	11.1205	5.1391	9.4247	9.1172	11.4101	6.073	5.218	5.8777	6.6602	6.753	7.9373	8.7189	10.8141	6.5972	6.0522	6.299	6.1849	9.3443	6.9199	11.2635	7.3245	10.5354	6.2069	12.8527	13.3966	11.9832	9.3861	13.1143	5.7978	7.4938	10.2904	9.2655	13.0841	6.4998	11.4655	8.3262	11.6599	7.805	12.7821	13.2355	12.181	9.8289	13.1031	7.6395	7.5273	10.3705	9.5475	13.4794	5.7358
PF3D7_0425800.mrna1_1	PF3D7_0425800.mrna1_1;2113	2113	7.9002	7.3204	5.6882	7.4136	4.7219	8.01	5.3111	5.684	4.557	7.9436	6.4341	10.4349	8.1415	0.3334	8.7938	5.9928	5.9481	4.4449	5.8146	8.6082	7.063	6.1483	5.546	9.3631	6.015	4.5373	6.1092	8.2978	8.5792	6.52	7.4646	3.5323	9.2252	7.0867000000000004	5.2323	5.9955	4.7247	5.6904	9.2287	6.7814	5.7164	5.7837	8.356	10.6484	7.3133	9.1918	5.3561	9.0349	4.3045	9.0484000000000009	5.3074	8.2289	10.0836	7.4746	6.3498	9.4903	5.0152	5.8422	6.2882	7.32	5.3951	7.7847	7.9479	6.1171	4.8344	6.1305	3.3434	6.8249	6.9069	6.5347	8.9558	6.1821	7.6309	5.7208	7.6478	7.1732	8.8509	7.7736	6.8616	6.7377	6.9166	6.7127	7.1571	6.7362
PF3D7_0425800.mrna1_1	PF3D7_0425800.mrna1_1;2114	2114	7.56	6.351	7.0651	11.4006	3.2869	8.3857	5.4406	5.3951	3.6588	7.9097	5.9305	9.3713	11.1329	4.3792	9.1176	4.99	6.2087	7.6748	5.5354	3.1538	6.0923	5.2735	5.3161	7.8587	5.9381	3.9165	5.3764	4.9453	5.466	6.4607	6.7639	5.5163	7.6182	6.6776	4.5398	5.3537	8.3774	6.9042	8.8133	5.3796	6.1611	5.8657	6.8696	6.1031	7.1684	8.7706	6.4621	9.0506	4.1961	9.0963	5.0014	6.0257	9.7864	6.8992000000000004	5.9307	9.3374	4.8384	6.141	6.0898	5.8639	5.7331	6.7347	6.8647	6.0339	4.8435	5.4077	4.8354	5.6882	5.9766	7.135	9.3037	5.0514	7.537	6.3572	6.1455	7.229	7.8397	4.6212	6.6212	5.6767	6.3792	4.8186	5.7252	6.3316
PF3D7_0425800.mrna1_1	PF3D7_0425800.mrna1_1;2115	2115	7.1919	6.2763	6.921	5.3085	3.859	9.2662	5.1272	5.7227	5.2847	8.2284	6.3199	9.3336	5.9614	2.144	9.4425	6.054	5.8592	5.8595	5.3723	4.1691	7.4457	5.8019	4.9463	6.4084	6.5258	4.3384	6.5424	4.7159	5.292	6.9042	6.7153	5.013	6.4246	7.0714	5.0947	4.1424	4.9644	5.4185	10.0709	5.1043	5.4522	6.4867	5.7798	6.4036	7.0831	10.1052	5.0976	9.6094	5.1558	4.1554	5.7845	5.7525	9.4734	5.9059	7.2812	9.6952	5.1807	6.3125	6.0455	5.054	6.3279	6.4271	5.5913	5.6135	5.3733	6.2254	4.5392	6.594	6.4594	7.6984	9.4262	5.8128	7.2501	6.1305	6.6831	7.8967	7.9206	5.903	6.5328	6.0828	6.7659	5.347	5.2415	6.2884
PF3D7_0425800.mrna1_1	PF3D7_0425800.mrna1_1;2116	2116	8.3024	6.436	6.6063	5.8174	5.3295	9.7341	5.8711	5.7993	6.2282	8.3057	6.2808	10.0536	4.9973	5.1375	10.3626	5.6115	6.6653	5.897	5.2824	5.5765	8.3826	5.3896	6.3094	6.9924	7.1578	5.1194	4.9495	4.9198	6.0466	7.6237	5.9816	5.465	7.2288	7.206	4.9593	5.5084	5.392	5.957	7.7159	6.0132	6.4375	6.5378	6.1493	6.732	7.8006	10.0914	5.6648	7.803	6.1071	5.5245	6.9573	6.2098	9.3633	7.4006	7.0051	9.9989	5.3377	7.9262	5.5686	5.8056	6.4507	7.1527	6.7429	5.5616	6.2845	5.7082	4.957	5.8629	7.728	7.8928	9.9134	5.2847	8.6203	6.682	7.2038	7.3647	8.6076	5.6831	7.2156	7.3119	7.2232	5.1871	7.8906	6.8184
PF3D7_0425800.mrna1_1	PF3D7_0425800.mrna1_1;2117	2117	7.7681	6.8776	7.6314	6.5018	5.9775	9.3997	6.2365	6.5166	5.6963	7.8892	5.7653	9.9345	6.1599	6.4239	9.4547	5.7109	6.2673	6.2915	4.8797	5.6943	7.6179	5.7856	6.2668	7.4537	6.3069	4.2434	5.9848	4.5898	6.3825	7.7163	7.0715	5.7159	6.7123	7.3513	5.6585	4.9593	5.9718	5.8565	6.965	5.4502	5.636	6.572	6.0596	6.8582	7.224	6.7111	6.8768	5.7159	5.6076	5.8552	6.4914	6.5804	9.1207	6.8347	7.074	6.5768	5.5033	7.4518	5.6656	6.2238	6.373	7.1289	7.1464	5.6915	5.8987	6.598	3.7236	6.0117	7.8804	7.9053	7.0938	5.5154	8.7065	6.6545	7.3524	7.5527	8.4896	6.5016	7.2867	7.2957	6.7673	6.3747	7.4599	7.8366
PF3D7_0425800.mrna1_1	PF3D7_0425800.mrna1_1;2118	2118	7.3853	6.0226	6.847	5.9224	5.7173	9.4024	5.636	5.68	4.1867	8.0047	4.7639	8.7317	5.2638	4.8465	9.4645	5.3118	6.4819	4.7735	5.2795	6.3072	7.8729	4.717	5.7835	6.7505	6.4449	5.1102	5.5807	5.6433	5.851	7.5145	7.3782	4.033	6.7487	6.667	5.0099	5.3583	5.9683	5.407	6.2987	5.3096	5.7988	6.7312	5.9079	6.2715	8.3076	6.2756	6.9484	6.5365	5.8321	5.2843	5.9912	6.0032	9.6344	7.8532	7.1185	5.2709	5.5239	7.3743	5.6719	4.7856	5.6946	7.2599	7.0972	5.6407	6.5504	5.5723	4.5777	5.2954	6.4474	8.0283	6.0126	5.2787	8.3987	7.1585	6.7118	7.4487	8.3746	6.8651	6.5977	6.9588	6.9015	4.8273	6.4217	6.2265
PF3D7_0425800.mrna1_1	PF3D7_0425800.mrna1_1;2119	2119	6.8997	6.6008	6.9515	6.1266	5.4931	9.1731	6.3208	6.5243	5.3809	7.3151	6.4514	7.398	6.1293	6.2203	8.9094	6.9389	6.3221	6.7075	6.0233	5.8081	7.0296	5.8575	5.7519	6.8955	6.0253	5.3743	4.9458	5.3219	6.1243	7.1765	6.7884	5.2411	6.9283	7.2177	5.9411	4.986	5.1647	6.0336	7.0963	5.2672	5.7679	4.8997	6.5149	7.1439	6.9966	6.6859	6.3207	6.0128	5.2024	4.4699	6.5466	5.796	7.648	6.3635	6.7103	6.7107	5.8194	7.4674	5.3345	5.1675	7.615	6.233	6.8655	5.7647	6.4075	5.855	4.6294	5.5388	5.3216	7.4226	6.2188	5.8268	8.722	7.3608	7.1517	7.1425	7.9592	6.6204	6.9304	7.1437	6.2771	4.9635	6.1054	5.8897
PF3D7_0425800.mrna1_1	PF3D7_0425800.mrna1_1;2120	2120	7.5858	5.8222	8.7283	6.9436	5.649	7.177	8.1713	7.5863	5.5756	8.1025	5.7065	8.1352	7.0629	5.5607	7.5211	9.1282	7.6394	6.6886	8.9526	6.9623	7.2917	5.06	7.3286	7.1359	6.4637	5.7156	5.9131	9.4974	6.5135	8.0494	7.2925	7.1783	7.148	8.1578	5.0259	5.7824	5.9042	11.2887	6.6531	6.0706	5.9841	4.963	6.6551	7.9902	7.4365	6.202	11.5045	6.8134	6.8407	5.8037	6.4067	6.3178	9.4774	7.2884	7.1689	5.765	5.8535	8.321	6.1938	6.4348	6.8549	7.3304	6.788	5.6156	7.191	6.1587	5.2843	5.9021	6.7553	6.9584	5.1338	5.9948	9.9003	6.8459	7.4885	7.687	8.465	6.9862	7.7851	8.2415	7.357	5.9775	6.4686	7.7139
PF3D7_0425800.mrna1_1	PF3D7_0425800.mrna1_1;2121	2121	6.9808	6.5835	6.2359	5.7431	5.2887	8.1251	6.1599	6.4273	5.843	7.511	6.9345	7.3518	6.0572	4.4189	8.2577	7.0187	6.7068	6.844	5.8846	6.8766	6.1233	5.995	4.7263	7.0591	6.3185	6.35	5.4883	6.6719	7.169	6.7525	6.6862	5.7806	7.1634	6.2213	5.3547	5.2802	5.921	11.9627	5.3374	4.6165	6.9711	5.3547	6.6498	6.3681	7.0839	6.642	12.0313	6.2436	3.9001	5.342	7.3582	6.4172	5.6106	7.066	5.8092	6.4862	5.5135	6.7741	5.8741	5.9651	6.2583	7.4183	6.2394	6.116	6.2752	6.7357	5.8387	6.1595	5.701	5.779	5.8097	5.9305	7.3958	6.101	6.2159	6.6704	8.1146	6.191	6.6541	7.265	5.6707	5.6047	5.6772	7.4536
PF3D7_0425800.mrna1_1	PF3D7_0425800.mrna1_1;2122	2122	6.133	6.5838	4.6035	6.0208	4.6988	7.8727	5.9491	6.1426	4.6118	5.9699	5.7271	5.3834	5.057	3.9828	6.6079	5.3391	5.8824	5.0575	5.4634	7.0564	5.8912	5.7038	5.2098	6.4728	6.5498	4.7829	5.4459	5.5972	6.7182	6.1599	6.1898	4.926	5.4621	5.1436	6.0415	4.6702	6.3577	5.3466	4.7279	5.7897	3.8875	4.8495	5.6467	5.6282	5.634	5.7942	6.2685	5.9009	6.0856	3.5981	5.8384	5.4931	4.5771	6.7085	5.4333	5.2683	5.2063	6.9409	5.5768	5.5311	5.3868	6.9771	4.5844	5.4353	4.0045	5.7811	4.9444	5.225	8.1261	5.1052	6.049	4.9982	6.8696	4.9279	5.5963	5.4195	6.5367	7.04	6.9032	6.1847	5.6418	5.033	6.0925	8.6406
PF3D7_0425800.mrna1_1	PF3D7_0425800.mrna1_1;2123	2123	7.2736	5.765	5.5886	8.5046	4.8851	7.0141	5.281	5.7401	5.1771	7.1625	5.9307	5.5993	8.8613	3.6938	6.0339	5.6879	4.9406	4.7203	5.7716	7.2208	6.5276	5.7203	5.8885	5.3154	5.2798	4.8699	4.2698	5.2353	6.9472	6.8426	6.0553	5.4229	5.6554	5.5598	5.0661	4.7192	4.669	4.5503	6.4072	4.6639	5.5592	4.9279	6.1371	6.8179	6.5125	4.8831	6.1334	6.4283	6.2215	5.7206	6.6548	4.9923	4.3377	6.7278	5.6767	4.774	5.7695	7.1822	5.6343	4.5807	7.1595	6.6892	5.8696	5.6159	4.2024	5.8684	5.431	5.2273	7.1114	6.0811	5.784	5.5823	8.1659	6.0551	6.6113	6.3524	7.2473	6.3407	6.7552	5.6533	5.6485	5.3827	6.5454	6.4034
PF3D7_0425800.mrna1_1	PF3D7_0425800.mrna1_1;2124	2124	6.9287	5.4249	5.6693	6.0279	5.6407	6.7649	6.299	5.6091	4.9355	7.0634	6.2848	5.8639	6.067	4.7787	6.062	5.269	5.8853	5.7578	4.9662	6.2752	7.1164	5.3111	7.2963	6.2649	5.2338	3.7506	4.61	5.4336	6.2409	7.405	6.2028	6.5114	5.3597	6.0292	5.8617	4.4323	4.8807	5.517	5.238	6.0164	5.3388	4.7452	7.4113	9.154	5.7942	4.6988	6.076	6.0123	6.1651	5.2976	7.0509	4.1235	6.1287	6.6896	6.351	5.5717	5.4611	6.7698	6.1747	5.8909	6.7608	6.9468	4.2502	5.374	5.6493	5.8045	4.3313	5.157	7.0095	5.8148	4.9184	5.4259	8.5662	7.1416	6.6864	7.1339	7.3663	6.696	6.1705	6.3196	5.6713	3.2296	6.8268	7.7039
PF3D7_0425800.mrna1_1	PF3D7_0425800.mrna1_1;2125	2125	7.6594	7.023	5.4266	6.3372	4.9326	7.3256	6.0824	6.8494	5.9201	7.8862	5.2122	6.5595	6.3295	5.3597	7.2472	5.6665	6.833	8.0019	4.6843	5.1069	7.4135	6.646	5.0955	6.2348	6.2151	5.332	7.442	6.0213	6.2821	7.4129	7.128	4.9491	6.2359	6.1653	4.2319	10.3875	5.2968	5.1069	5.7655	5.8612	6.3361	4.0942	6.2166	6.6758	6.6423	7.1991	6.6764	6.272	6.3205	6.3163	6.7961	5.8104	5.0626	6.42	8.2552	6.1142	6.1355	7.3259	6.2451	4.7671	6.6503	7.8006	6.5279	5.1973	6.0056	6.2443	3.9088	4.9745	7.6536	7.8509	6.1763	5.986	8.4439	7.524	7.23	7.5312	8.9936	6.6021	7.1548	7.2942	8.2302	4.8674	7.6098	7.7243
PF3D7_0425800.mrna1_1	PF3D7_0425800.mrna1_1;2126	2126	8.0481	7.4335	5.9074	5.6476	5.671	8.753	6.5659	7.0613	5.7425	8.8138	7.2987	6.624	5.4806	4.7923	8.329	5.8592	7.0972	5.6696	6.5211	5.6499	7.1686	5.6132	6.3514	5.5937	6.0522	6.1855	5.5116	6.2365	5.966	7.8409	7.4143	4.6656	6.4854	7.3445	4.634	5.0461	6.4325	6.0644	6.3754	6.9783	5.9158	4.6713	6.4418	6.8454	7.2615	7.6239	7.4799	6.0468	7.6033	6.8028	6.9893	5.6138	5.9067	6.364	7.6253	5.5954	6.3087	8.364	6.3142	5.4436	7.1594	7.3872	9.2951	6.4524	6.2653	7.1083	5.3954	5.6845	8.0066	8.0726	6.0641	7.0135	8.2115	8.8307	7.5901	7.3361	9.0835	9.2027	7.6435	7.6756	6.757	4.9695	7.5353	8.0665
PF3D7_0425800.mrna1_1	PF3D7_0425800.mrna1_1;2127	2127	7.4025	6.9673	5.8787	6.1085	5.1514	7.3151	6.9402	6.85	4.9269	7.7703	8.5511	6.4403	5.5692	3.848	6.7248	6.0715	7.0027	5.5292	5.3954	6.247	7.0766	5.558	6.0121	7.1445	6.4353	5.4029	5.9435	7.1656	6.7565	7.6091	5.7109	5.374	7.1759	6.5	5.0772	5.1375	4.8689	6.2477	6.1299	5.9432	5.8331	4.6594	7.1588	7.2359	7.1505	5.8941	6.4814	5.701	6.3505	6.5254	5.9814	6.5362	6.0481	6.9998	8.192	5.4944	5.6985	5.7104	6.6292	6.5081	6.3083	7.5683	5.6041	6.5254	4.7241	5.8861	5.1014	6.3261	7.6586	8.134	6.1673	5.8985	7.1016	7.032	8.1453	7.1158	8.0976	7.1347	9.7753	6.7949	6.1274	4.7474	7.584	8.4797
PF3D7_0425800.mrna1_1	PF3D7_0425800.mrna1_1;2128	2128	7.1604	8.4368	5.8795	5.6244	6.6194	6.106	6.0555	7.4239	5.5138	8.0695	7.1071	6.6178	5.7562	5.4212	6.1727	5.5267	5.742	5.4226	6.0435	6.3851	7.191	6.0268	6.1633	5.1566	6.246	6.5682	6.6632	6.7526	7.1856	8.1649	7.4231	6.134	5.7485	6.5182	6.0032	6.3023	5.2342	5.694	6.115	6.0817	5.7428	4.1094	6.7609	6.7354	6.7011	7.6237	6.6578	5.6305	7.0221	7.4282	6.1591	6.047	5.3723	6.996	7.7816	5.3165	5.3477	6.2079	5.9741	5.2765	6.2059	7.5248	6.4074	5.5336	6.2574	6.1083	5.238	4.6932	6.3743	7.8031	5.2479	6.4157	8.2175	7.7216	7.7177	7.6748	9.1753	7.1673	7.4956	8.0889	7.1732	6.7781	7.5291	8.0466
PF3D7_0425800.mrna1_1	PF3D7_0425800.mrna1_1;2129	2129	7.6163	7.1399	7.1153	6.3132	5.3875	7.1586	8.5549	10.4191	5.8336	9.0592	6.3189	6.4248	4.2242	5.2743	6.4499	7.2196	10.4323	4.1457	6.5407	11.3201	7.5531	5.915	14.7086	4.7892	5.6982	6.4736	5.8176	6.6625	10.3886	7.7383	7.1055	14.7237	5.852	5.7753	6.1131	5.5934	5.2843	5.4588	6.1797	6.3528	8.1292	5.1965	5.2036	6.2617	8.6845	8.6298	7.1368	5.9761	7.5279	6.5841	6.7396	5.9998	6.1538	7.8623	7.9447	5.5604	5.761	11.6296	8.6757	6.3397	7.4389	7.5498	6.9038	6.2165	12.2834	9.4434	5.6716	5.4022	8.5208	8.1427	5.8151	7.278	12.9259	8.6681	7.4196	8.518	8.8276	6.4165	7.2544	13.0684	9.0198	5.5398	7.6037	7.0023
PF3D7_0425800.mrna1_1	PF3D7_0425800.mrna1_1;2130	2130	8.3826	6.5727	5.5182	6.4678	5.0811	8.2456	7.0727	7.7357	5.3237	8.7776	6.2795	6.6761	5.7511	5.9136	8.2404	6.1544	6.8769	5.7753	7.1037	8.5625	7.5588	5.8726	10.7435	8.5561	6.7884	6.4509	5.3988	6.1991	8.3627	7.7485	7.1037	10.745	8.6284	6.4449	5.4509	5.5014	6.1256	6.6554	6.1485	6.0661	6.5452	4.6571	7.2089	6.4453	7.6268	8.1892	7.2317	6.3849	5.6968	7.0193	6.5624	6.508	6.3366	7.433	7.7942	5.7393	5.5056	6.6554	9.6791	7.0371	6.5035	7.7237	6.8648	6.1785	8.0501	6.5254	4.4568	7.4021	7.8529	7.5885	5.8232	4.7766	7.9184	7.9873	7.9236	7.3005	8.7615	7.0023	7.5087	8.4968	7.3789	10.3675	7.6748	8.3651
PF3D7_0425800.mrna1_1	PF3D7_0425800.mrna1_1;2131	2131	7.7821	6.7369	7.7912	6.5532	5.8442	6.904	6.2655	7.5645	5.8001	8.5815	6.6525	6.9305	5.9288	5.4864	6.7006	5.8334	7.2588	6.1807	6.8552	6.8298	6.7122	7.0017	9.0743	7.4348	6.3787	6.4624	5.9432	6.541	6.5221	7.4575	7.2047	9.3387	7.4737	6.3524	6.5065	5.7806	5.3597	6.6381	5.554	6.1463	5.1383	4.3743	7.6343	10.0097	7.7256	6.6985	7.7675	6.2242	6.3297	11.3774	11.0991	6.6238	12.2782	8.7628	7.289	5.8904	5.191	6.8499	6.5538	7.0261	6.1882	7.989	6.5188	5.7965	7.0962	6.2559	4.5379	8.4357	8.5333	7.6475	5.5014	6.121	7.9977	7.5075	7.5428	7.8222	8.935	6.8617	7.1582	7.8258	7.6243	6.9359	8.8117	9.082
PF3D7_0425800.mrna1_1	PF3D7_0425800.mrna1_1;2132	2132	11.0608	7.2251	7.1044	6.6519	6.5075	7.1538	7.0934	7.439	7.2033	11.5806	6.522	7.4026	6.4315	6.2593	7.1226	6.4769	7.6077	7.0261	6.7467	6.7523	8.0712	7.7872	6.7931	8.4042	6.7297	7.3355	5.7038	6.9907	6.9505	8.4581	8.0982	6.2196	7.6836	7.0858	6.4007	5.6806	6.692	8.4331	6.9291	6.3517	5.9816	5.2288	7.1103	8.5699	10.2538	6.5836	8.2357	6.8858	7.4045	6.5375	7.4424	6.7608	7.4668	8.2552	11.6264	5.7082	6.367	11.3346	6.5067	6.8005	6.4318	8.0157	7.4173	6.8369	7.391	5.3568	5.2008	7.9997	7.9576	11.9404	7.2236	6.2538	11.8168	8.3748	7.8704	7.491	8.631	7.0553	7.6885	8.3018	6.7565	7.9146	8.3062	8.333
PF3D7_0425800.mrna1_1	PF3D7_0425800.mrna1_1;2133	2133	8.292	6.4501	5.8117	6.4782	6.4591	6.5803	5.9674	6.4195	5.972	8.4466	6.2658	6.286	5.8099	6.133	7.2868	6.5118	6.7825	4.8017	6.7177	6.2259	5.7186	6.4075	6.1225	7.3114	5.7981	6.1058	6.1556	6.8026	6.025	7.3785	7.2018	5.8179	7.1649	6.5182	6.2294	5.2304	6.384	5.4931	6.9204	6.7836	6.0023	4.6594	6.9274	8.3175	6.3418	7.0778	6.3646	7.5479	6.8673	5.8701	6.4538	6.5487	6.1272	8.6438	6.9036	4.6837	5.4604	6.1449	6.7227	5.9966	6.6045	7.8274	6.5632	5.6132	6.9941	5.9932	4.7268	8.6921	7.7302	6.7385	6.3069	6.0659	7.3539	7.8595	7.8776	7.311	8.9777	7.1952	6.735	8.1905	7.1286	6.1158	8.5059	8.5049
PF3D7_0425800.mrna1_1	PF3D7_0425800.mrna1_1;2134	2134	7.8207	6.8723	6.189	6.8411	4.9621	7.371	6.7765	7.4757	7.2688	8.4559	6.2771	5.8667	5.9217	5.8826	6.6304	7.2441	6.9271	5.0308	6.435	6.4033	6.6719	6.9519	6.3129	7.2416	6.6685	6.4817	5.4896	7.7357	6.642	7.7564	7.2775	6.6218	7.5758	6.8852	6.0772	5.4195	5.6943	6.7932	6.8524	7.4637	5.6097	5.5838	6.1711	9.4356	7.4705	6.9209	6.1707	6.628	6.5081	3.7687	7.3143	5.9331	7.9	8.451	7.487	5.9234	6.3556	5.9674	5.7276	6.4388	5.407	7.4105	5.9427	6.2443	7.7633	6.8418	6.9027	8.0985	8.7526	6.6044	7.8056	6.6312	7.9345	7.905	6.9363	7.5976	8.346	7.49	7.2214	8.6455	7.737	7.4981	8.9573	10.13
PF3D7_0425800.mrna1_1	PF3D7_0425800.mrna1_1;2135	2135	6.3598	5.8787	6.3646	6.6138	4.8074	6.1633	5.8975	5.5847	4.0152	6.4723	5.8102	5.1001	5.8071	3.8104	5.2376	6.7365	5.6082	5.26	5.896	7.0079	5.9174	6.0917	5.9977	5.6971	5.8138	5.1223	4.2884	5.8163	6.9795	6.7271	6.3736	5.1534	5.9179	5.8427	4.8639	4.5838	4.4343	5.0112	10.3853	5.3882	4.9528	5.2739	5.0334	6.6871	4.9928	6.042	6.5225	5.7112	5.2954	4.975	6.238	5.9823	4.554	8.5296	4.3434	4.6938	5.1039	5.8552	6.0367	5.3806	5.9435	6.7193	6.3176	5.4627	5.3341	5.785	5.054	7.6569	8.7917	5.8027	5.3158	5.5154	7.4057	4.7015	5.9912	5.991	7.1405	6.6596	6.4002	6.1957	6.3816	4.4087	7.133	8.4092
PF3D7_0425800.mrna1_1	PF3D7_0425800.mrna1_1;2136	2136	7.2604	5.8342	7.253	5.5647	5.3621	6.2683	6.3275	6.6381	4.0704	7.1188	6.4973	5.732	6.1975	4.3241	5.714	7.7544	6.2083	4.6966	5.854	6.35	6.6541	5.8777	6.9766	6.5776	8.3431	6.8227	5.9732	5.5814	6.4017	7.0221	6.144	5.2698	6.4243	9.0582	5.6011	5.0751	5.7753	6.5133	5.9411	5.3125	6.4666	4.9887	6.1252	7.0687	6.5534	6.3932	6.0367	5.1723	6.6272	5.6502	6.5514	5.8382	5.5286	8.2702	6.2079	4.975	6.0498	6.8726	7.0091	6.0672	6.7553	6.4405	6.3452	5.1367	6.1247	5.7057	5.1863	7.4356	7.668	5.6927	6.4922	6.3901	7.0444	6.2147	6.6414	6.5182	7.261	7.7287	6.9212	6.1946	6.4774	6.3586	8.3653	8.7885
PF3D7_0425800.mrna1_1	PF3D7_0425800.mrna1_1;2137	2137	6.9823	6.8859	6.2005	6.0949	5.4718	6.3891	5.5942	4.0892	5.1465	7.2198	5.765	5.3223	5.4893	4.7203	4.9575	6.7564	5.36	3.9373	6.4718	6.2151	7.3605	5.7309	6.1965	6.4795	6.1595	3.7845	4.843	5.4222	7.1124	6.3823	6.4835	6.6529	6.3885	5.5644	5.4928	4.5248	5.1272	5.8951	6.2841	5.2456	4.9449	5.4499	4.969	5.6317	4.4854	4.0117	6.3136	6.4497	6.439	4.669	6.7248	4.9088	6.4126	7.1374	5.0281	4.8851	5.669	6.1861	5.0968	5.4323	6.2388	6.5121	5.4793	5.31	5.8824	6.1383	5.2902	6.3512	7.0521	6.031	6.1262	5.9167	6.5033	5.9914	6.4674	6.3062	7.0804	6.2081	5.7655	6.2549	4.6662	4.1922	7.5029	8.2044
PF3D7_0425800.mrna1_1	PF3D7_0425800.mrna1_1;2138	2138	6.6851	5.6596	5.9406	5.8074	5.3533	6.1266	5.8485	4.5398	4.7965	6.6431	5.9329	5.8194	6.1793	3.6124	4.5619	7.068	5.6571	4.3861	5.8138	6.691	6.2544	6.286	5.2772	5.9236	5.1558	3.8309	4.691	5.6109	7.0978	6.7473	5.8301	6.1783	6.153	6.0415	5.2388	4.9768	5.5345	6.2944	6.4859	5.4283	5.9878	5.7876	6.2008	6.1171	5.9234	4.2188	5.8122	6.4963	5.9914	5.1783	6.5092	11.0249	4.7474	7.9204	6.068	5.6957	6.6036	6.0268	6.0123	5.0887	6.0974	6.4692	5.7509	5.5883	4.218	5.522	5.8025	6.1749	7.4798	5.7065	6.9566	6.8484	6.6713	5.6522	6.3043	6.5073	6.9934	6.266	6.408	6.0605	4.9699	6.0166	6.5041	7.9105
PF3D7_0425800.mrna1_1	PF3D7_0425800.mrna1_1;2139	2139	6.0164	6.1926	5.3374	6.1697	5.0193	5.8169	5.7724	5.3837	6.8694	6.0742	5.5173	6.3336	5.8232	5.2551	4.7934	6.6614	5.4512	3.0652	5.2449	6.5543	6.1227	7.0017	7.2639	6.0932	5.1131	4.8753	4.238	4.5261	6.645	6.5435	5.9033	5.7148	6.3264	5.7032	4.9179	4.6415	4.6548	5.6326	5.4433	4.4039	4.8664	5.6118	6.0881	6.2852	4.8156	5.2657	6.7853	5.9167	5.9314	4.2203	6.0455	5.6761	5.0742	7.4482	5.1177	4.5904	7.1875	6.4859	6.3118	5.4912	6.5351	6.8235	5.4925	5.9577	5.9732	5.4406	5.5795	6.852	7.5766	5.3334	6.0868	6.77	7.0641	5.0413	6.5326	5.8965	6.7009	5.9866	6.7264	6.3621	5.8694	5.6985	6.3021	7.3313
PF3D7_0425800.mrna1_1	PF3D7_0425800.mrna1_1;2140	2140	6.3295	5.2769	4.5373	5.8156	5.2843	5.1227	5.1301	5.5653	4.5027	6.151	5.85	6.2089	5.4561	3.7761	5.5129	6.953	6.1621	5.5292	5.7856	6.6207	5.6064	5.7425	6.2649	5.8522	5.7918	2.6871	4.5583	5.437	6.1673	5.7225	6.413	5.1823	5.2327	5.8017	5.6294	4.0206	5.5304	5.7594	5.3466	5.211	5.6533	4.905	4.7225	6.4034	5.6806	6.102	6.5449	6.1863	5.7897	4.4033	6.0702	5.8709	5.7795	7.7051	5.5385	5.4757	7.0844	5.4578	5.3208	5.7342	6.9868	6.5524	5.7856	5.5311	5.4175	5.2211	5.8304	6.0557	8.2909	6.2589	5.5491	7.0251	6.8405	4.9928	6.132	5.7639	6.8812	5.8392	7.6165	5.9458	4.8812	5.3132	6.2403	8.7211
PF3D7_0425800.mrna1_1	PF3D7_0425800.mrna1_1;2141	2141	6.9058	5.9184	5.5438	6.067	5.4683	5.8696	5.8834	5.5671	3.8963	6.4276	5.5447	5.8951	5.2664	1.7442	5.85	6.2474	5.0361	4.0841	5.3999	5.6755	5.3551	5.4967	4.9203	6.2685	5.431	5.7388	1.0496	4.6508	6.8085	6.1071	6.4487	3.99	6.126	6.3331	5.1359	4.2668	4.9759	5.6778	5.6952	4.1276	4.6282	4.6814	5.1526	7.3637	5.3913	5.0347	5.972	5.4979	5.3882	3.8012	4.8089	5.7268	4.3896	6.9966	4.6129	5.0157	6.6225	6.7988	5.7366	5.55	6.2869	6.8634	5.223	4.8822	5.2373	5.5182	4.5014	5.8848	8.1945	4.4502	5.4712	7.3619	6.7125	4.7071	6.6449	5.1835	8.1748	6.4952	6.7715	5.878	3.856	4.5945	5.6896	10.8191
PF3D7_0425800.mrna1_1	PF3D7_0425800.mrna1_1;2142	2142	6.6582	5.4819	5.791	6.8306	5.3913	5.4607	5.1538	5.6331	5.2917	6.37	4.7153	6.3454	5.6775	3.2063	5.1715	6.5091	5.8507	4.3118	4.6871	6.4553	7.7291	5.6772	5.8207	5.7181	5.1898	5.8914	4.8151	6.464	6.9632	5.7978	6.9514	4.6904	5.299	5.6229	5.6132	3.8217	5.8654	5.5348	5.8189	5.1346	5.0076	4.1859	5.4754	7.4124	5.2254	5.4496	6.0244	6.7913	6.2048	4.9265	5.7104	5.6761	5.3201	7.5797	5.1006	5.5251	6.0568	6.1876	5.7952	4.9832	6.6321	6.5454	5.8841	5.6079	5.8291	5.0853	5.3844	5.4757	8.4371	6.6259	5.1595	7.1552	6.0902	4.7148	6.2856	6.5315	7.0157	6.5844	7.1076	6.6269	4.811	4.5509	6.4911	8.5131
PF3D7_0425800.mrna1_1	PF3D7_0425800.mrna1_1;2143	2143	6.1691	5.3359	5.9371	7.4809	5.8736	5.359	5.8797	5.9653	6.0117	6.5744	7.4828	6.7237	7.2847	5.0976	5.8286	6.5264	6.4123	5.5413	5.8258	6.539	6.0155	5.8807	5.5192	5.4532	5.1326	5.824	3.7247	5.6857	6.9273	6.2774	6.9459	4.7252	5.8281	5.1098	6.5322	4.9732	5.7803	6.6457	7.0944	4.7436	4.8012	5.4663	6.6809	8.353	5.5518	6.1194	5.5441	5.9115	5.3388	5.464	5.7498	6.2713	6.0514	6.632	6.0568	5.0875	7.2001	6.4214	5.9074	5.7227	5.3999	6.2662	4.4202	5.9932	8.3984	4.86	5.7793	5.1587	8.7149	5.7388	5.9069	6.7013	6.7857	5.5817	7.205	6.1669	6.9473	6.2436	7.079	8.5312	5.4989	6.4643	5.6311	8.7999
PF3D7_0425800.mrna1_1	PF3D7_0425800.mrna1_1;2144	2144	6.4124	6.0715	5.5942	7.2385	5.2765	6.3379	6.3268	5.2817	4.0054	6.3368	6.155	5.9686	5.1961	5.0268	4.9528	5.3284	6.0889	3.7474	5.467	7.3783	5.4995	5.9477	6.8917	5.2079	5.581	5.7093	3.257	6.8669	6.6038	6.413	6.5741	6.1108	5.6413	6.0512	5.6848	4.7597	5.0708	5.0466	7.5986	4.8099	3.7929	3.7463	6.1693	7.6537	5.7679	5.2998	5.7779	5.5416	5.3487	4.8777	6.0555	6.1424	4.6253	6.8484	5.9231	5.2675	6.1048	6.15	6.2184	5.7936	6.0624	6.5534	4.4906	5.1839	7.5742	5.3284	3.6427	5.9193	8.3173	5.4594	5.1035	7.2965	7.2581	5.5972	6.7854	6.1196	6.7064	7.5598	6.4527	8.0651	4.4107	4.2001	6.1701	8.5757
PF3D7_0425800.mrna1_1	PF3D7_0425800.mrna1_1;2145	2145	5.8657	6.4893	5.3961	7.0376	5.6223	6.0807	6.1922	5.0845	3.7897	7.1983	5.6528	7.4826	6.0514	4.8851	4.9388	5.9565	6.4065	5.3796	5.5251	6.3092	5.9982	5.8053	5.8743	6.2257	5.7769	5.6462	5.2675	6.714	7.0799	6.6444	6.6434	5.0626	5.8965	5.3519	6.2696	5.0985	6.7042	5.2525	5.9126	6.0043	4.6159	5.7889	6.4469	6.5665	6.299	5.8567	6.684	4.6352	4.8079	5.6112	5.2434	6.4978	5.5966	8.1058	7.1823	5.545	6.0336	6.4557	5.4925	7.2635	5.5311	6.7474	5.0768	5.9143	8.6129	5.5065	4.957	5.7374	8.2333	6.5947	5.06	7.3563	6.762	5.8258	7.5079	5.7098	7.6266	6.6182	7.008	8.6428	4.5838	4.4074	5.432	8.4935
PF3D7_0425800.mrna1_1	PF3D7_0425800.mrna1_1;2146	2146	6.9109	8.0585	5.4036	6.2001	5.9921	5.6702	5.8502	5.4699	4.2479	7.1706	6.621	7.3561	4.8851	5.4919	5.7501	5.5314	6.4077	4.2623	5.5059	6.6283	5.7355	5.9848	5.7334	6.1158	5.1264	5	5.9577	5.6659	6.4259	5.9839	6.8126	8.3933	6.744	5.6109	5.7955	4.888	5.6837	5.5398	4.5838	6.157	5.479	5.3205	5.7597	6.7749	5.7293	4.7565	5.5907	7.053	5.7126	5.4604	6.4055	5.8924	6.8232	6.5633	6.6272	4.3038	6.7841	6.5511	6.4576	5.9467	6.9659	6.394	5.4433	4.9662	8.0874	5.684	4.275	6.2555	9.2033	6.4007	4.1424	5.8567	7.0055	5.9045	6.7655	6.1148	7.0918	6.6118	6.0319	7.4371	5.7897	5.3691	6.7662	8.6363
PF3D7_0425800.mrna1_1	PF3D7_0425800.mrna1_1;2147	2147	6.8372	7.5127	4.9882	5.8487	4.8006	5.5859	5.9406	5.3302	4.4316	6.9837	5.957	7.1813	5.6226	5.2223	5.6485	5.844	6.5329	5.4995	5.3158	6.794	6.8575	5.6622	6.9085	6.1581	5.3252	5.3837	5.6713	5.7325	6.4182	6.4809	6.6914	3.7495	6.6896	4.841	5.8125	5.2979	5.4938	5.384	5.5677	7.2703	4.0635	5.2847	5.8934	5.6126	5.9179	4.6871	6.4153	7.4493	5.2559	5.1855	5.7853	5.2943	6.7431	6.2965	6.0659	4.7164	5.4162	6.1691	6.0646	5.017	5.9614	6.2534	5.5229	6.0826	8.3306	4.8099	5.0678	5.0027	9.4943	6.9565	5.0985	5.8215	6.2898	5.2802	7.048	6.2273	6.4849	6.782	6.9416	8.0816	4.6264	5.4502	5.3212	9.709
PF3D7_0425800.mrna1_1	PF3D7_0425800.mrna1_1;2148	2148	6.7196	5.5925	5.6862	5.7871	5.2555	5.9885	5.5686	5.1898	4.0772	6.5833	5.84	5.8133	5.532	4.0072	5.1683	5.1957	5.9362	4.2141	5.1918	6.5532	6.4231	5.7257	4.6668	5.6868	5.3964	5.191	5.585	5.2939	6.8833	6.5059	6.5081	5.5832	5.1847	5.36	4.8135	5.0811	5.2315	4.3861	5.4568	6.4746	4.3132	3.8278	5.7869	6.1414	6.5932	4.9288	5.6299	6.1506	4.2434	4.9453	5.8174	6.1534	7.5823	6.6004	5.6848	5.3782	5.1542	6.0166	5.7428	5.0751	5.5616	6.4915	4.6076	4.9293	7.6416	5.5214	5.2608	5.6862	8.675	6.8128	4.3861	5.4443	6.5301	5.4046	6.0279	5.5671	6.1406	6.5326	6.6672	7.3776	5.6904	5.213	5.6957	9.5165
PF3D7_0425800.mrna1_1	PF3D7_0425800.mrna1_1;2149	2149	6.716	6.6165	5.2028	5.6369	5.4094	4.7661	5.5326	5.9688	4.9828	6.6178	6.1406	6.9883	5.582	5.4279	5.8885	6.1589	6.2026	5.5723	5.1827	7.0477	4.9809	6.8167	5.9388	6.4461	5.5339	5.5506	6.2696	4.849	7.1546	6.7092	6.5833	6.0166	6.0213	5.8848	5.8025	5.3049	6.0917	5.5629	5.5201	6.3668	4.8934	4.3716	6.0159	6.433	6.114	5.2566	6.3201	6.0279	4.5789	4.4575	5.4192	5.7986	6.9971	6.7253	6.7247	4.4429	5.532	7.5648	5.7655	4.5072	6.6057	6.5998	6.3018	5.0072	8.2479	5.6817	4.5059	5.8422	8.8891	6.5103	5.4124	5.9203	6.5187	4.6764	6.4185	6.787	6.9896	6.2819	6.8807	8.3765	5.5913	5.8887	6.1916	8.7241
PF3D7_0425800.mrna1_1	PF3D7_0425800.mrna1_1;2150	2150	6.1979	5.8342	5.477	5.7942	5.0479	4.8263	5.8482	5.3277	5.4565	6.4216	4.9174	5.2472	5.0148	4.2608	4.7887	6.3661	5.2048	4.0496	6.0193	6.8659	6.1952	5.8565	6.0839	5.257	5.073	6.3885	4.3277	6.1485	6.2319	6.3493	6.4168	5.2957	5.7663	4.3799	6.2409	4.0045	5.6188	5.3653	5.6209	6.0717	5.5537	5.3593	5.7819	6.2415	5.6786	5.3951	6.0213	5.1318	5.2327	5.1412	5.1566	5.2687	5.7527	6.5259	7.1794	4.9388	5.1449	5.7581	5.2672	5.6938	5.2924	6.2612	5.5141	4.1731	6.0966	4.3674	5.4915	5.6384	8.5745	7.3904	4.14	5.6141	6.1985	5.3452	6.0618	5.067	6.4368	6.1408	6.6938	6.6999	5.06	4.8535	6.9138	8.2418
PF3D7_0425800.mrna1_1	PF3D7_0425800.mrna1_1;2151	2151	7.1781	6.982	5.4346	5.7647	5.3885	6.7803	6.4683	5.3494	5.8035	6.9885	4.3618	4.9425	5.431	4.067	5.6699	5.1069	6.3181	5.0413	5.9628	7.0345	5.9955	6.4325	5.8151	6.7114	6.2128	5.0527	9.0238	6.5343	7.3653	5.825	6.3574	4.8186	6.7645	6.0179	5.9155	8.3761	2.8914	5.7007	6.6695	7.7328	3.9241	5.4296	6.4237	8.2647	6.3352	5.189	5.7325	6.2172	5.7057	5.62	6.883	4.9241	6.7572	6.4487	8.6879	4.7772	5.0023	6.8574	6.2683	5.6305	6.5644	6.2634	5.8674	4.8237	9.2585	5.9179	4.7714	5.1334	7.6419	8.8407	6.7505	5.0921	7.1006	5.4986	6.605	5.9076	6.6645	7.028	6.8452	8.9373	6.394	5.4979	5.972	8.8045
PF3D7_0425800.mrna1_1	PF3D7_0425800.mrna1_1;2152	2152	6.5467	7.378	5.5817	6.1635	4.6949	6.6039	5.7029	3.9699	5.3462	6.771	3.5558	6.4622	5.6668	5.1231	6.7526	5.8853	6.3005	4.5103	5.8819	6.993	6.1361	5.3027	5.4822	5.9095	5.9484	5.7093	5.98	5.6533	6.1717	6.5647	6.1894	4.682	6.6778	5.6197	6.0034	5.675	4.439	5.4601	6.2837	8.9233	3.729	6.5472	5.8595	6.3332	5.9406	5.2939	5.3501	7.1957	4.9923	7.072	6.0742	5.3223	4.6299	7.1544	10.6331	5.4356	5.1359	6.5896	5.822	5.3445	6.144	6.3273	5.7043	5.0626	6.9461	5.8748	5.7219	4.757	7.8458	11.0076	5.3628	5.2902	6.2643	4.8545	5.7043	5.6904	6.6686	7.2065	7.0551	6.8027	4.9764	4.8006	6.2913	8.4998
PF3D7_0425800.mrna1_1	PF3D7_0425800.mrna1_1;2153	2153	7.2453	6.5546	5.4702	5.9871	5.2044	6.5714	6.839	8.0233	3.796	6.829	6.1607	6.8567	5.3009	3.1715	7.2227	5.9086	8.0479	7.7108	4.8166	7.6389	7.1471	5.4816	5.1863	6.2944	5.7814	4.9667	5.4192	5.7068	7.962	8.1341	5.8804	3.4673	5.5931	5.9481	4.8802	5.4366	5.9623	5.4919	6.4603	5.7506	7.2164	5.0299	6.0559	6.1148	6.1607	4.7393	6.4733	5.3937	5.9307	6.2437	6.8925	5.7983	10.9401	6.9028	6.965	5.4165	4.7393	5.7618	6.0845	4.7404	6.3551	7.7321	6.0002	5.627	6.5959	6.5449	5.5151	5.7252	6.4943	6.3372	5.1723	5.9033	7.0991	6.4165	6.9703	7.1944	8.0336	6.935	7.3854	6.8817	7.4493	4.861	6.2271	6.5108
PF3D7_0425800.mrna1_1	PF3D7_0425800.mrna1_1;2154	2154	7.2707	6.2232	4.5699	6.2275	3.2884	6.4833	5.7353	5.5668	3.541	8.363	5.1268	6.8776	5.812	2.1342	7.3775	6.2157	6.1904	5.6002	5.9921	6.4856	8.3681	3.7592	5.7645	5.4941	6.6084	5.7347	5.6576	5.6384	6.9446	7.5077	6.4796	5.0613	5.5607	6.0507	5.1119	4.7819	6.0025	6.3714	6.3572	5.7968	6.059	3.9635	5.0144	6.3937	6.154	5.9916	6.06	6.0032	6.4817	6.9246	5.7892	5.3241	7.3406	6.4308	5.1938	5.0361	4.0798	6.0607	5.8545	8.4927	5.565	8.2488	5.5429	6.4765	6.3861	4.4039	5.1247	5.7195	4.7887	5.6302	4.3154	5.9033	8.0611	7.3455	6.6088	6.8709	8.6879	6.3098	7.273	7.3791	6.4697	5.0687	5.9632	6.4723
PF3D7_0425800.mrna1_1	PF3D7_0425800.mrna1_1;2155	2155	7.5126	6.0177	6.2207	7.3065	4.9458	7.0194	5.7208	5.4413	4.1969	7.7646	6.6076	5.8958	7.1675	4.0712	7.1723	6.2108	6.0356	7.1005	5.1342	7.9055	7.8376	5.4036	5.3764	5.9619	5.2813	3.9449	5.5844	5.2122	7.4	7.4869	7.3401	5.2265	6.7386	6.5624	4.6582	5.7211	6.479	6.4439	6.37	4.5447	4.9676	3.5311	4.9373	5.4002	5.848	6.5433	6.3129	6.0533	6.6679	7.2667	6.0839	6.7471	5.5889	7.5725	5.8319	4.7098	5.6733	6.7377	5.337	5.625	6.5543	8.9543	6.7197	6.9986	6.884	5.7029	5.1651	5.3406	6.0663	6.3461	4.6433	5.9964	7.7092	6.5706	6.9929	6.6107	9.028	5.89	7.3866	8.0806	6.8243	5.8914	7.0498	6.675
PF3D7_0425800.mrna1_1	PF3D7_0425800.mrna1_1;2156	2156	7.6797	4.079	5.1502	6.0811	3.272	6.6648	5.6418	6.0535	4.7355	8.1872	6.4733	5.9474	5.8741	4.3262	6.3329	6.7981	6.3985	5.9989	5.3768	7.1491	8.4582	5.1875	6.482	5.9905	7.2107	4.8324	5.4983	5.0175	7.2194	7.971	6.8353	5.704	6.1645	8.0001	4.7458	5.4141	9.3957	6.9447	5.934	4.8773	8.4278	6.3572	7.1196	6.4227	7.9312	6.2564	5.8555	6.5884	6.9432	7.0418	6.0626	6.5002	5.5907	7.5345	5.5729	4.9681	5.8982	7.3231	5.0317	6.9562	6.1697	9.0851	5.4845	7.9746	5.8194	5.4995	5.8336	5.3158	5.8094	7.1355	4.3868	6.6653	9.6355	6.6538	7.0575	7.2545	9.3941	6.1963	7.9118	7.1317	6.5138	6.1237	6.191	6.2352
PF3D7_0425800.mrna1_1	PF3D7_0425800.mrna1_1;2157	2157	7.4345	10.6609	6.3861	8.7212	4.4256	7.5667	8.997	9.7593	3.0426	7.4396	6.0011	9.4156	8.9442	2.5059	7.095	6.0027	9.3424	8.3808	5.4022	7.2478	10.6218	6.0328	7.7123	8.3475	9.1504	8.1275	6.7485	5.4938	7.5564	11.1865	6.7748	7.8249	8.0244	9.1513	8.189	7.4362	10.8465	7.6553	6.914	10.6708	6.4224	6.5877	7.7649	10.3454	6.7004	5.5075	8.0756	6.4499	6.6793	6.9314	8.8518	7.1166	7.5002	7.1898	6.2519	4.7021	5.9773	11.3013	6.4705	8.2901	6.1631	8.5765	6.2108	7.1785	6.7466	6.7498	8.1752	9.0535	6.7141	5.4796	5.9812	7.0473	11.5717	7.1213	8.9991	7.146	9.2485	6.1391	7.5946	7.7425	6.3078	9.0618	9.0292	7.0234
PF3D7_0425800.mrna1_1	PF3D7_0425800.mrna1_1;2158	2158	8.0958	9.7413	5.3861	6.1747	5.2761	8.4242	7.0032	6.6696	5.1322	8.315	6.062	6.4212	5.7751	4.4653	8.8195	5.9995	7.1026	7	6.7072	6.7658	10.1512	5.013	5.7065	7.0173	9.2032	6.1245	5.916	5.641	6.5718	9.3614	6.1637	5.3402	6.6304	6.4561	6.0005	6.5686	8.096	6.0821	6.6666	10.6017	3.8777	6.8938	7.032	7.2301	7.3682	7.0117	6.9199	7.2783	6.8575	7.3479	6.723	6.7293	5.2373	6.6237	6.8211	4.541	5.7331	7.3099	6.0323	5.4617000000000004	6.9934	9.6779	7.771	7.5867000000000004	6.727	6.5786	7.1934	6.7694	6.6686	6.7538	6.2625	6.7514	9.1967	7.5061	6.4955	7.6906	9.7607	6.0009	7.9907	8.0295	7.2643	7.9385	7.9575	7.2668
PF3D7_0425800.mrna1_1	PF3D7_0425800.mrna1_1;2159	2159	7.1614	10.0405	6.0913	6.0372	4.8161	6.1781	6.0768	6.8153	5.3757	7.627	6.6876	5.8153	6.6103	3.843	6.7517	6.0712	7.1513	5.8746	6.1663	6.5723	8.6079	6.3304	6.3477	7.1135	6.0982	4.9388	5.5823	5.436	6.5401	9.5221	7.0197	5.5046	6.8564	6.6294	4.5154	6.7548	7.1549	4.8773	6.5503	10.7679	5.3933	7.438	6.3524	7.8464	6.4642	6.3345	6.6209	6.9199	6.8076	7.5178	7.7942	6.3468	6.4764	7.1444	6.2284	5.8204	5.9692	7.566	5.3459	6.2157	7.2634	10.2021	6.1528	8.9846	7.4744	6.3284	7.0154	6.5598	7.4034	5.9514	6.437	6.8307	9.0165	6.6721	7.6347	7.8648	10.0806	6.1371	8.9841	8.7501	6.9105	8.0814	5.6088	7.3911
PF3D7_0425800.mrna1_1	PF3D7_0425800.mrna1_1;2160	2160	7.5429	10.9432	5.7546	6	4.8243	7.4735	6.9741	6.4408	4.1755	6.9207	5.7415	5.9126	6.1884	4.6639	7.0718	5.6556	6.5474	5.9542	9.8624	7.3587	9.982	6.0141	5.9828	7.2254	6.853	5.5671	6.5989	7.2885	7.3696	9.8321	6.4707	5.667	6.8339	7.0384	5.5261	6.239	8.8429	6.3377	6.7419	10.9097	4.8953	7.7995	6.1853	6.4361	6.1888	6.9974	5.9955	6.0264	6.3882	6.72	7.2545	6.312	7.2596	6.6401	7.4713	6.2673	5.9088	8.0193	6.1771	6.2106	7.2243	10.0224	7.4782	7.9246	7.4453	7.0341	7.1515	6.0999	6.6024	7.5042	5.6456	6.4697	9.1776	7.2747	6.8585	7.5423	10.5116	6.2323	8.2404	8.9347	6.3531	7.4533	6.6413	6.7534
PF3D7_0425800.mrna1_1	PF3D7_0425800.mrna1_1;2161	2161	7.3507	10.9131	5.4209	6.5437	4.7301	6.2525	6.5938	5.5524	5.1727	7.2945	6.038	7.1621	4.8243	6.0792	6.4643	5.957	6.8638	7.2918	4.9565	7.302	9.6403	4.9704	5.6456	6.6459	6.0603	4.354	6.2279	5.07	7.6708	8.6571	6.1983	5.4496	7.1886	6.5577	5.7519	4.9079	7.8764	5.2619	6.2073	10.9311	6.097	7.1065	4.6456	6.9098	6.5779	6.2759	4.2203	5.8831	5.9091	7.0227	6.8872	5.79	5.1135	6.285	10.3074	5.1867	6.6741	7.5328	5.9699	5.0009	6.7015	9.201	8.1032	6.0025	7.55	6.1381	6.0396	4.9136	6.9332	10.0685	5.6545	7.6431	8.4099	6.9332	6.4822	7.9164	9.3925	5.7137	7.2007	9.0836	6.301	6.0092	6.4471	6.9714
PF3D7_0425800.mrna1_1	PF3D7_0425800.mrna1_1;2162	2162	7.0377	10.6776	5.8143	6.0477	6.3298	6.0347	5.3406	5.3579	4.9141	8.0558	6.6093	5.6784	5.3484	5.578	5.8602	5.6704	5.5916	6.3343	5.3743	7.5482	8.6865	5.3341	7.0382	7.0291	5.8204	3.0841	3.7474	5.1338	6.5908	8.6923	5.9807	6.708	6.6857	7.5119	4.6241	3.3964	6.392	5.7107	5.6421	10.7031	4.7153	5.7519	5.275	5.243	5.3194	6.3327	5.04	5.4306	4.4783	6.6663	6.928	5.9477	5.643	5.4899	9.6782	5.7729	6.2939	6.7529	6.2709	4.4323	6.4777	10.7874	7.0115	4.8929	6.6398	6.0989	5.4413	5.1679	6.4209	8.5065	5.3302	6.8366	7.6436	5.4545	5.8344	6.4872	10.6695	5.4767	6.1449	7.9003	5.7434	4.2449	6.0195	6.8477
PF3D7_0425800.mrna1_1	PF3D7_0425800.mrna1_1;2163	2163	7.081	11.0251	6.4381	6.5657	6.2787	6.1227	5.9388	6.7588	5.477	8.0983	5.8812	6.8705	6.3549	5.8286	5.6421	5.7487	7.2866	5.6927	6.3237	7.1809	8.9044	7.2758	6.3072	7.2537	6.0213	4.6803	5.0938	4.4269	6.7196	8.6037	7.8994	5.7385	6.7637	6.8446	4.8963	6.0732	6.071	6.9358	6.4173	10.9774	4.7109	6.1373	4.6769	4.1562	5.3399	5.8921	6.8722	6.5826	4.1611	5.8975	6.8695	4.9397	5.68	5.6404	10.9892	3.9864	5.7756	8.6769	7.0502	5.3452	6.1039	10.2533	7.4044	6.5727	8.2867	6.5922	3.9773	6.1297	7.1696	10.1548	6.5546	6.3932	8.8224	7.4215	6.6379	6.7706	10.6221	5.9484	6.868	9.1077	7.5325	5.6803	7.3766	6.3085
PF3D7_0425800.mrna1_1	PF3D7_0425800.mrna1_1;2164	2164	6.5824	10.5927	6.5606	7.5026	6.0201	6.0007	5.4158	5.7719	5.3089	7.5574	5.4799	4.3363	6.2769	5.7051	5.2998	5.2215	5.7309	5.5925	6.3612	6.1334	9.2444	6.8851	5.9215	6.628	6.559	5.3572	5.7597	5.6023	6.7006	7.6227	7.2075	5.1135	7.29	6.1773	5.5154	6.5481	5.4819	5.9736	6.6317	10.5536	5.393	5.7913	5.8465	5.554	5.7533	7.1116	7.5758	6.0607	6.0792	4.6058	6.8032	5.7137	6.6578	6.4822	9.1604	5.6056	6.077	7.0272	7.0217	5.2724	5.9662	6.9068	6.6061	7.7611	7.2971	5.8243	5.4532	6.052	7.5904	9.8178	7.4461	7.4561	9.4058	6.8366	6.0061	7.0323	7.933	6.7111	7.9308	7.9639	6.3056	6.2815	6.4358	6.8014
PF3D7_0425800.mrna1_1	PF3D7_0425800.mrna1_1;2165	2165	6.5141	11.1543	4.8027	6.5041	4.3951	5.8965	5.4947	5.3691	3.926	7.4633	6.2203	5.3547	6.1957	1.9635	5.4168	4.9621	5.4005	5.7626	4.3799	6.2966	12.0074	3.9946	5.0117	7.0696	4.9832	5.4212	5.596	5.2898	6.7287	10.5329	4.935	5.2219	7.2813	6.3653	5.3237	5.5583	4.9887	6.6723	6.9738	11.4581	1.2388	5.8644	4.1635	5.9989	5.8822	4.7082	6.4096	5.953	5.6631	5.3971	6.2365	5.8329	6.6576	5.8686	9.8275	5.3954	5.2242	7.5766	6.808	9.3253	5.6112	7.41	6.3384	5.2399	6.5297	5.4545	4.9662	6.4091	7.8799	9.8054	5.5638	5.9491	8.1779	6.1554	7.2197	4.8851	8.2107	5.55	6.4791	7.2558	5.9262	5.3129	6.0985	6.1451
PF3D7_0425800.mrna1_1	PF3D7_0425800.mrna1_1;2166	2166	6.0646	11.4361	5.4522	6.4809	4.6253	6.0596	5.2016	5.3674	2.8934	6.7177	6.831	6.6529	6.1393	4.4363	5.6038	4.9336	4.8575	6.0712	4.1867	7.1461	9.7998	4.2675	6.281	7.3073	5.8227	4.5644	6.3572	4.5033	6.9643	9.3548	5.4296	5.7498	7.8303	5.7142	4.9896	6.558	4.7257	6.6044	6.7537	11.3786	5.2126	6.8359	5.1687	5.6651	5.4036	5.2392	6.8606	5.5717	5.7711	5.4138	5.735	6.6539	5.6665	6.0618	9.8726	5.1627	6.2487	6.9692	7.4911	6.3436	5.8311	7.8405	6.2093	5.36	6.0492	5.7999	5.7428	6.4451	8.3416	10.388	5.6775	7.0069	7.9734	5.8731	6.8876	5.2494	8.4061	4.9359	6.2972	7.3104	5.857	5.527	6.2919	6.5807
PF3D7_0425800.mrna1_1	PF3D7_0425800.mrna1_1;2167	2167	6.7427	11.6359	4.7703	7.4974	4.6696	6.4906	5.2776	3.7159	3.7082	6.6221	7.4459	5.8143	6.5119	5.3764	6.4558	5.3183	4.8495	9.3183	4.7431	6.7918	10.4396	5.6337	6.0873	7.5236	5.554	5.477	6.5177	4.6769	6.0605	9.7875	5.6094	6.7442	7.6586	5.9905	5.4857	6.1797	4.8992000000000004	7.2392	5.6938	11.6989	6.153	6.6933	5.9255	6.2884	5.2063	5.3851	7.5156	5.8654	5.4601	6.0277	7.3987	5.3653	4.3334	6.465	11.6115	5.7772	6.1775	7.3421	6.7818	7.4343	6.1534	8.6355	6.2054	5.8293	6.6237	5.2619	5.6879	7.5385	9.1518	11.6679	5.2415	6.5767	8.2212	5.9319	7.068	6.8727	9.1032	6.7918	5.8253	7.198	5.7999	6.8307	8.0297	8.5372
PF3D7_0425800.mrna1_1	PF3D7_0425800.mrna1_1;2168	2168	6.9779	11.9537	6.6957	7.2715	5.7238	7.1134	5.6482	4.9662	3.8659	6.8509	6.3983	5.6014	6.1377	3.9982	6.7362	5.4453	5.3455	4.6713	5.5141	7.8341	11.2146	4.375	5.5018	7.6592	6.7716	5.8329	4.9841	4.7814	8.3341	10.9703	6.106	3.7549	7.6422	5.6088	5.9741	5.6232	6.0457	8.4744	6.7199	11.8819	8.973	9.0634	5.7677	6.8723	5.7493	6.2957	7.8584	6.0092	5.8465	4.6094	8.4843	5.3234	6.9628	6.1293	14.6267	5.572	6.3846	6.3232	6.7164	7.1358	6.1062	9.5498	9.0692	4.845	6.0982	5.4919	5.5432	7.7206	9.342	14.6956	6.2141	5.7835	7.6889	6.2352	7.4791	6.8479	9.4767	9.5665	6.6795	7.0377	6.6678	7.2524	7.8769	9.0978
PF3D7_0425800.mrna1_1	PF3D7_0425800.mrna1_1;2169	2169	6.8469	11.1791	6.0858	7.2097	5.4449	5.23	4.925	4.3505	4.2675	7.1591	5.9312	6.0148	6.8193	4.6467	5.9189	5.1164	5.5484	5.8012	4.1408	6.4504	8.4851	3.8982	5.9369	7.1916	5.7756	5.942	4.9369	4.281	6.4994	7.4466	5.3913	6.0783	7.5277	5.8836	6.4316	5.3799	5.3391	7.8643	6.4666	11.6138	4.889	4.3341	5.4439	6.1348	5.6943	4.6276	6.9003	5.7616	6.0424	5.0858	4.9383	4.6182	8.7322	6.4499	9.3152	5.1699	5.9191	6.7962	6.7649	6.6697	5.3427	8.7712	7.1118	5.1902	6.7743	5.2608	3.7772	6.4848	9.6045	9.561	4.712	4.842	8.0147	5.9507	7.1762	5.878	9.3416	6.0485	5.9642	7.1853	5.2392	4.6645	7.2708	8.3493
PF3D7_0425800.mrna1_1	PF3D7_0425800.mrna1_1;2170	2170	7.2502	5.3733	7.4931	7.4708	5.5841	6.0719	4.6622	4.1699	5.0896	7.3467	5.7916	5.1787	7.1602	4.2839	6.2069	5.14	5.2456	3.6656	4.7274	6.7397	6.4007	6.1404	6.3906	7.4673	5.9286	5.2824	5.5345	4.8565	7.044	6.5747	5.5801	6.0446	7.6859	6.514	6.1285	4.9616	5.128	8.2322	5.8684	5.545	8.2437	4.8919	6.5937	7.2039	6.3464	5.3501	8.0019	4.9326	6.0394	4.2172	5.6209	5.6645	5.9946	7.8312	8.8878	4.8369	6.0325	6.7428	7.1689	7.4996	6.1436	9.3255	8.6868	4.7027	6.5572	5.6147	4.4423	7.8708	9.2785	10.2209	4.9246	6.0807	8.0143	6.0389	7.9019	6.4697	9.7952	7.8943	6.1791	7.3134	5.9103	5.7655	8.0612	10.1618
PF3D7_0425800.mrna1_1	PF3D7_0425800.mrna1_1;2171	2171	6.2963	5.5475	7.1034	6.4099	5.0704	6.1117	5.0457	4.479	2.6554	6.6841	5.8181	4.9588	5.6229	4.1635	6.06	5.0785	5.4449	4.4686	4.8953	7.0938	6.2848	4.62	6.1777	6.1387	5.4896	5.641	6.701	4.7955	6.0312	5.4343	4.9959	4.814	6.3963	6.1453	5.3459	6.6323	5.0085	5.7175	5.278	5.5339	4.5795	5.8953	6.1544	5.504	4.9373	4.5981	6.9993	5.1322	5.1367	9.7848	5.3327	5.7257	6.052	7.0311	8.5299	5.2649	5.1667	6.7782	6.2483	6.2397	4.6433	9.7196	5.2161	4.889	6.2544	5.3625	4.5625	5.8902	7.8073	8.986	4.4189	5.7743	7.8507	6.5022	6.281	5.6707	9.0413	5.6188	6.7381	6.6156	5.9322	4.7608	6.7455	7.17
PF3D7_0425800.mrna1_1	PF3D7_0425800.mrna1_1;2172	2172	6.4007	6.2059	6.3995	6.4104	4.9941	5.7498	4.9355	2.6758	4.3653	6.1483	6.4313	5.8912	5.5589	3.4222	6.264	4.7511	4.4548	4.4594	5.2091	5.3027	5.0396	3.9495	5.5641	6.3605	4.9869	5.7939	7.8134	4.8268	5.3395	6.3257	5.7175	4.354	6.2294	5.972	6.0317	7.668	6.7474	6.9009	6.1048	6.2036	5.5192	6.4689	6.2065	4.8629	5.2269	5.1827	6.0496	5.8834	6.1574	6.628	4.847	6.325	4.6559	6.9848	7.3876	4.6398	5.1391	6.7861	6.6206	6.5427	4.9481	9.5724	7.4855	3.6531	6.8819	5.366	4.7866	8.0927	6.7725	8.694	4.4074	5.876	7.3398	5.6885	6.6502	5.0853	9.2456	5.9702	6.2384	7.2858	5.6767	4.4529	8.2307	6.5951
PF3D7_0425800.mrna1_1	PF3D7_0425800.mrna1_1;2173	2173	6.6421	5.5711	6.5564	6.4405	4.641	5.278	4.3226	3.9279	1.4542	6.5709	5.537	3.7814	5.2884	5.1247	5.4512	3.8237	5.5254	3.6871	4.3957	5.7249	7.1368	5.3341	6.1536	6.323	5.4026	6.2933	3.6427	4.9011	6.3149	6.4828	5.0514	4.2608	5.5635	6.2106	5.2585	3.7581	5.2388	6.4809	5.8654	5.3681	4.4679	4.9355	6.0999	4.6622	4.7829	5.1206	5.4429	4.5747	5.4111	4.6392	5.4005	5.1214	4.7939	6.4506	7.2398	4.3103	5.0772	5.2028	6.9959	6.7616	4.5273	9.6781	6.373	5.6993	7.5095	4.7214	3.3291	7.7316	5.9383	8.49	4.9941	5.3399	7.2381	6.0995	6.975	5.1514	9.4992	4.382	7.3021	5.6363	3.7388	3.4529	7.7221	5.701
PF3D7_0425800.mrna1_1	PF3D7_0425800.mrna1_1;2174	2174	5.991	5.6305	5.6129	6.4962	4.8997	5.6719	4.5577	4.157	3.7835	5.8612	5.5868	4.6559	6.5841	3.8856	5.0942	4.4731	4.5373	4.1659	4.4107	6.61	5.6459	5.1416	5.6682	5.1679	3.332	5.6812	3.6848	4.4912	6.5248	5.8765	6.0719	5.1039	4.9486	4.6932	5.3526	3.6358	4.439	6.2203	6.3436	5.4935	3.5008	3.1359	5.1989	4.4189	4.889	5.4611	5.2683	5.6741	5.9602	5.4141	5.5072	5.5783	6.0892	6.7641	7.3484	5.6273	4.9083	5.8885	6.7597	6.1237	3.8963	10.0166	5.4886	5.1554	5.8746	5.6778	0.0286	8.5958	7.0701	8.8735	4.4449	5.813	6.5753	5.5674	6.6266	5.2304	9.8043	6.4351	6.143	6.0036	4.7241	3.2265	9.1755	4.9241
PF3D7_0425800.mrna1_1	PF3D7_0425800.mrna1_1;2175	2175	5.8006	6.8977	6.1693	7.9009	5.202	4.8836	6.0609	5.6462	2.8278	6.8325	5.7167	5.537	7.5774	4.7986	4.9662	6.1489	5.7511	5.8319	5.5671	5.3409	5.5419	4.7004	6.0492	6.9507	5.607	6.8974	4.6456	5.0409	5.765	5.5954	5.9704	5.4158	6.4854	5.8336	5.7479	4.5273	5.4353	5.85	5.8746	5.6588	4.2705	5.4545	5.437	4.6358	4.8171	6.3045	6.6223	6.3239	6.2319	3.2016	4.942	6.087	5.8834	5.366	7.6024	5.1416	5.5481	6.5629	7.2295	7.9333	5.1346	10.1031	5.8364	5.4446	7.2022	5.0505	4.1202	7.2044	4.8535	9.2573	5.8522	5.6996	7.3776	7.4539	6.5803	5.383	9.8528	5.4532	6.8653	5.7918	3.905	5.3785	7.9917	7.1751
PF3D7_0425800.mrna1_1	PF3D7_0425800.mrna1_1;2176	2176	6.765	5.6556	5.0909	9.5229	4.3944	6.5245	4.1318	4.5826	3.5198	6.1504	4.7043	4.7366	8.8409	6.7138	5.8475	4.4148	4.5583	8.5095	4.193	4.7639	5.7236	5.8753	6.9048	6.9111	6.8779	5.9912	4.5078	4.6047	5.9819	4.8243	6.5113	5.0383	7.0448	7.7686	5.5598	4.8924	5.4558	6.0648	7.7261	5.4063	4.6519	5.0976	5.5945	3.858	4.0548	6.589	6.6222	6.2517	6.1562	3.9021	4.7522	5.5481	3.1326	6.5262	7.8424	5.431	5.7071	6.4212	6.0639	5.9165	5.0076	9.8713	6.1396	5.8442	5.7921	4.3604	3.6276	7.2837	6.8842	9.425	5.879	5.3646	7.809	6.3797	6.4997	5.0896	9.8219	4.7431	7.3342	5.3219	4.6594	4.1276	7.4223	5.0764
PF3D7_0425800.mrna1_1	PF3D7_0425800.mrna1_1;2177	2177	6.8083	5.7842	5.1391	12.7392	3.9146	6.5491	6.359	7.2936	3.4555	7.6334	5.7517	5.155	12.7376	6.4416	7.0048	7.4567	7.3309	11.0553	5.0531	5.4239	5.1039	7.6939	7.4609	8.4058	4.691	6.6446	7.8701	4.844	6.246	5.7423	7.9644	7.2329	7.4405	5.5901	6.7914	7.9511	8.8854	6.2269	6.3963	5.4841	3.6439	6.2628	5.0488	3.2265	6.1307	8.2564	8.796	5.7695	5.3903	4.3806	4.1715	4.7355	4.9184	6.7456	12.265	8.6819	4.354	10.1824	8.0089	5.7988	4.785	10.0638	7.7467	4.9764	4.9787	4.6427	4.3785	8.9917	5.3158	12.6538	8.0078	3.9174	10.313	8.6026	6.8081	6.689	9.8561	6.8323	5.8987	5.6876	5.6041	3.9882	9.5542	4.9203
PF3D7_0425800.mrna1_1	PF3D7_0425800.mrna1_1;2178	2178	5.8637	5.7002	6.0292	6.9683	3.3992	6.8998	5.9267	7.3288	1.2869	6.4058	6.2559	5.1481	7.5083	3.6837	4.9946	4.7517	5.8795	5.2292	5.3995	5.0365	9.7934	5.9023	5.0819	6.4261	6.3747	4.7986	7.5012	4.1522	4.3561	5.2839	6.7446	5.3649	6.5054	6.3012	6.0551	5.9229	7.653	4.9107	5.5549	5.3027	4.3327	4.2001	4.8977	4.2817	5.5475	2.7181	4.6531	5.3277	4.9937	4.9079	5.5589	4.7409	6.4444	6.0949	6.8622	4.5154	4.5279	6.0727	6.2286	6.1243	5.3298	8.955	4.067	4.9241	4.4356	5.1715	4.9523	5.2319	6.1311	7.5273	3.3702	4.7698	8.4645	7.7129	6.0959	5.2445	9.0795	5.0374	5.8664	4.9378	6.511	3.8176	5.4919	6.1635
PF3D7_0425800.mrna1_1	PF3D7_0425800.mrna1_1;2179	2179	7.8707	5.5084	5.6904	8.4468	5.7944	4.6865	5.2998	3.4803	4.1859	7.8196	5.8585	4.6404	7.9872	4.0798	5.0321	5.5898	4.7581	6.6411	5.1309	4.9722	4.8909	5.2005	5.7298	6.1473	6.0498	4.5021	4.1946	4.7366	5.1252	5.8517	6.0923	4.7892	6.5089	5.878	3.851	3.4673	4.6041	4.5601	6.0689	4.0339	5.8477	5.1027	2.8914	4.1144	7.2533	4.85	4.3356	5.0396	5.0721	3.4529	4.5987	4.5711	5.3709	6.7374	5.4799	2.9392	5.2913	6.7566	5.6401	5.2638	5.0422	9.6564	5.7621	5.9702	5.0853	6.3563	4.477	4.1969	4.7104	7.1457	3.7004	5.7131	7.6114	5.0811	5.5116	5.7482	9.4788	4.6554	6.266	6.9675	5.9875	4.4128	4.7415	4.5021
PF3D7_0425800.mrna1_1	PF3D7_0425800.mrna1_1;2180	2180	6.416	6.235	4.5577	12.9154	5.4426	7.5612	5.8482	6.5207	0.6781	7.32	5.0409	5.6294	12.8732	7.1264	7.6335	5.5786	6.8892	9.9912	5.1965	3.9819	5.4525	5.2353	6.7678	8.0431	3.5705	7.3484	6.1875	3.6904	5.7653	5.9009	6.3757	6.3071	7.6966	4.7581	6.6387	6.5989	9.0683	4.7565	6.598	4.2585	4.5286	5.3896	5.3306	1.541	6.1237	8.2228	5.9623	5.7371	4.497	4.1293	5.0325	5.8422	4.1787	5.0237	8.9632	8.7909	3.6792	7.4253	5.7737	5.0747	5.193	9.2017	4.995	5.546	2.3132	4.5928	4.6147	4.4033	5.436	9.9773	8.3886	5.0768	8.5467	5.2246	4.8475	5.8314	8.9705	6.1747	6.4479	3.9561	1.6415	3.774	5.079	4.7629
PF3D7_0425800.mrna1_1	PF3D7_0425800.mrna1_1;2181	2181	6.2924	4.8176	5.5245	5.1583	1.9069	5.9322	4.1481	4.0224	1.1309	6.2464	4.5447	3.5122	5.0501	2.8934	5.1502	5.2664	4.6887	3.272	5.2957	4.3198	5.6834	4.9208	6.2527	5.225	4.0917	3.0721	3.7485	4.5429	4.8151	5.5267	5.1886	4.5777	5.2536	4.2817	5.541	3.7929	4.9345	6.3334	6.1514	4.0496	4.0985	3.6427	4.8314	3.5668	6.7914	3.8728	5.1326	5.4135	5.5056	3.9021	4.8664	4.0036	4.5129	6.555	5.8186	4.2884	4.7334	6.0106	5.4482	5.6372	5.1396	8.4756	5.5185	5.2048	3.9495	5.4433	4.2802	4.477	3.025	6.1837	4.0592	5.2063	6.3365	4.557	5.153	5.701	8.2706	4.3561	6.3517	4.7735	3.8836	3.6276	5.615	4.3226
PF3D7_0425800.mrna1_1	PF3D7_0425800.mrna1_1;2182	2182	6.6156	5.1607	4.4686	4.9265	4.0505	5.4179	5.093	5.0858	3.5361	5.6633	4.1235	4.5987	4.5826	4.3868	6.1018	3.8689	5.2028	2.6159	4.4243	4.1859	6.0723	4.3291	5.8457	5.9828	4.5033	5.2071	3.4555	4.7415	5.3975	5.1687	5.5065	4.5342	6.0011	5.1473	4.8659	3.266	3.1506	4.1651	5.6775	5.8987	4.7458	4.3625	5.546	3.3978	5.8462	4.7181	5.0587	5.769	4.7447	4.9768	5.3572	5.2574	4.7082	6.1035	6.0736	4.4128	4.5632	5.1546	4.6966	4.3176	5.0426	4.8197	4.9269	6.4454	5.4124	5.5928	5.1591	6.105	4.9919	6.8426	5.4676	4.3219	6.7072	5.1489	5.6366	4.854	6.8195	5.2445	5.905	5.7401	4.7761	4.7533	5.0592	3.3923
PF3D7_0425800.mrna1_1	PF3D7_0425800.mrna1_1;2183	2183	4.8615	4.6859	5.6162	4.6837	2.6803	5.2311	4.8797	4.2095	1.1953	5.9364	5.6218	5.1156	4.266	4.2675	3.7751	4.8841	4.497	3.7887	5.155	5.0535	5.7487	4.5686	6.154	5.8545	4.9491	4.8037	0.3785	4.1383	6.1745	6.2955	5.4621	3.925	5.8362	5.0592	4.1843	0	5.1264	4.5292	7.3478	5.844	4.3045	4.382	4.4944	4.6954	3.1027	5.7282	5.1436	7.0039	8.1144	3.2203	4.8992000000000004	5.4222	5.441	5.8379	7.2652	3.7666	3.9644	3.5656	5.4383	5.3516	5.5385	5.153	3.9928	5.23	4.464	4.5916	5.1114	4.8694	4.4731	7.5822	5.4748	5.6769	6.6997	4.9914	5.3712	6.017	7.7166	5.2506	5.3441	5.6611	4.1875	5.5232	5.3074	4.7388
PF3D7_0425800.mrna1_1	PF3D7_0425800.mrna1_1;2184	2184	6.6035	5.6679	4.9644	4.1194	5.8094	5.6453	4.8777	4.1683	3.9644	6.8366	5.193	3.8718	3.7203	4.7458	5.4469	4.1731	4.7782	2.1043	3.7463	5.4848	5.898	5.1639	4.7425	8.6808	4.8032	4.9995	4.9644	5.04	4.6786	6.0498	6.002	4.1408	8.6687	4.441	4.4912	3.4155	5.437	5.1297	5.9279	6.4121	4.8364	5.7021	5.5014	4.1538	5.3646	4.7153	5.2675	5.1591	3.6064	3.6702	4.6639	4.5072	6.6545	5.5904	4.2304	4.441	5.1276	6.3288	5.7184	6.644	5.5361	4.943	5.8943	3.7463	3.278	4.511	4.84	4.3674	2.8115	5.8035	4.9326	5.431	6.6244	5.6326	6.4598	6.0875	6.9981	4.218	6.0014	5.9293	3.6017	4.6685	5.275	2.6508
PF3D7_0425800.mrna1_1	PF3D7_0425800.mrna1_1;2185	2185	6.5284	5.2071	5.6044	3.7015	4.3937	5.8354	5.7897	3.4263	4.8963	5.856	5.0665	4.3241	4.8166	5.3056	4.7279	5.645	4.8032	4.5348	4.5963	5.4845	7.266	4.846	5.1106	6.0199	5.6733	4.6235	4.0807	4.4634	5.0426	7.3861	5.565	4.8048	5.9507	5.155	4.5404	4.5723	4.9241	4.7903	5.8455	4.4783	5.0631	4.1811	5.3023	4.1135	4.6328	7.0479	5.0947	5.8022	6.1538	4.7544	4.7735	4.4363	6.2802	5.2939	5.3913	3.9828	4.3341	5.0193	5.1453	5.2106	5.7957	6.6035	4.8738	4.3334	4.7371	5.1106	4.8415	4.5577	4.263	6.074	5.7085	4.6317	6.6466	5.541	5.3827	5.8914	6.9013	3.0496	4.9741	5.0712	4.5723	3.7666	5.3847	4.5862
PF3D7_0425800.mrna1_1	PF3D7_0425800.mrna1_1;2186	2186	5.6165	5.7653	5.1289	5.1667	3.9298	6.8139	4.2795	3.9588	2.3334	5.8674	5.9667	4.0045	4.7279	2.5185	6.5124	4.7463	4.6194	4.359	4.3604	4.4601	4.6467	3.9165	5.0135	6.0286	4.2653	5.3012	2.2296	5.0883	5.4748	5.1775	5.876	4.6971	6.3983	4.4496	5.2802	3.6485	4.3909	5.1534	5.2346	4.6548	3.8298	5.116	4.2288	4.5179	4.701	7.8516	5.4793	5.0492	4.8445	4.3806	5.3259	5.0879	5.6044	4.9681	4.5416	8.5506	3.557	5.3816	5.0356	5.825	5.6017	7.8511	4.5765	4.3778	4.985	4.8743	5.3878	4.9832	3.7452	7.3243	7.9129	4.6605	5.953	5.6747	5.5756	5.558	7.6279	5.5308	4.8505	4.8649	4.975	3.0531	5.8006	5.14
PF3D7_0425800.mrna1_1	PF3D7_0425800.mrna1_1;2187	2187	5.8477	5.2284	5.5871	4.9141	3.9505	7.3564	4.6921	4.439	4.905	5.5078	8.5694	4.9074	4.7071	4.813	7.6113	5.1247	4.5765	5.4748	4.6792	3.479	5.3136	4.5705	4.7181	6.0047	5.1359	7.8657	4.4757	4.9241	6.4278	5.1579	5.4803	2.86	6.3051	5.5604	6.7825	2.9298	4.4469	4.3903	5.9023	6.14	4.5317	5.128	5.5699	4.5336	4.8104	7.2425	5.4012	5.6656	4.4555	4.332	5.3796	4.8298	6.5353	6.4263	5.3377	5.1227	4.9855	6.2873	5.3916	5.257	5.332	6.7086	5.3027	5.1185	6.3992000000000004	5.0157	3.6334	5.1775	4.1457	6.388	6.2238	5.7477	7.0419	5.1957	5.9333	5.4883	7.7394	5.1268	6.2587	5.7159	5.4219	4.1334	5.4857	3.9146
PF3D7_0425800.mrna1_1	PF3D7_0425800.mrna1_1;2188	2188	4.7623	5.3621	4.9977	5.1198	3.3909	6.7602	4.1683	4.2472	3.281	5.9191	7.4583	4.5229	4.9787	5.0866	7.0705	4.7661	5.1558	3.7126	4.8699	4.0072	5.8602	4.0858	4.7719	6.545	4.3799	5.7889	4.6346	4.354	5.087	5.9697	5.7782	4.0566	6.3563	3.8359	6.3089	4.6548	4.5311	4.9662	5.5717	4.1185	5.691	3.4699	5.7167	4.7479	5.0444	6.0976	5.7309	5.4131	4.0356	5.2323	4.3176	5.1449	6.0959	5.7071	4.0592	3.8278	3.9736	5.9117	5.8866	4.8914	5.0339	6.784	4.7409	4.375	4.1276	4.5033	3.211	5.9857	4.0391	5.9761	4.1882	4.0453	7.6458	6.2342	4.26	5.3927	7.1302	4.6633	5.5106	4.9509	4.5503	3.4581	5.6044	2.8718
PF3D7_0425800.mrna1_1	PF3D7_0425800.mrna1_1;2189	2189	5.9329	5.9727	5.2048	5.0665	3.0875	7.3153	5.157	3.4919	1.6323	6.0387	6.7643	4.6803	4.4529	5.3809	7.4453	4.6724	5.5401	4.033	3.4803	5.1855	5.5173	5.0005	4.8344	7.2127	5.2242	4.861	4.3512	4.4376	5.0144	5.4182	5.7884	4.9439	7.1531	5.4728	4.9141	2.7004	5.025	5.487	5.1404	4.2234	5.7837	4.5204	5.0751	4.9136	2.943	7.0298	5.0299	6.6204	5.359	4.1554	5.3388	4.723	7.9107	4.3154	5.2876	3.6713	5.2847	6.7588	6.1878	4.5027	6.3374	5.6456	5.0751	5.2137	4.0126	5.2059	4.3639	5.223	4.2563	6.2409	4.1243	4.9026	8.7341	5.0233	6.1639	6.2475	6.5558	5.3716	5.3223	5.5176	5.1643	4.5826	5.4492	2.6299
PF3D7_0425800.mrna1_1	PF3D7_0425800.mrna1_1;2190	2190	5.846	5.1707	5.2095	6.1589	4.9736	7.8429	5.4182	4.7252	4.5729	5.7315	6.2223	3.7049	4.4803	4.5534	8.0576	4.5832	5.9081	2.842	3.6171	5.1631	5.2645	4.4087	5.285	5.6005	4.6536	4.8324	4.3561	4.6165	5.9437	5.4373	5.9575	1.5801	5.9105	4.797	5.1839	4.1465	5.1918	4.5601	4.6871	4.5844	4.6129	3.4816	4.9117	3.7279	3.839	6.4824	5.3323	3.9088	4.4757	5.5008	5.3747	4.541	4.1218	5.7404	5.2898	5.5981	5.0259	5.3295	5.3165	3.3785	6.0197	5.0661	6.2828	5.2411	4.3089	5.0725	5.8369	3.756	4.4535	5.0544	4.2683	5.5151	5.5103	6.4448	5.7808	5.1703	6.5552	5.9165	5.6562	5.251	5.2184	4.5423	4.5826	5.4199
PF3D7_0425800.mrna1_1	PF3D7_0425800.mrna1_1;2191	2191	6.1681	5.135	5.2265	6.5057	4.9699	7.7783	6.3963	5.5308	3.9635	6.8151	6.5547	4.7452	5.8659	5.3406	7.81	4.9959	5.9231	4.9231	4.0934	4.3937	6.0166	5.4209	5.1453	5.0687	4.6769	3.0144	4.1276	3.3176	4.8374	6.135	6.7256	4.857	6.2808	6.7344	4.855	4.7729	4.4303	5.3576	6.6964	5.0985	4.1481	5.1635	4.6047	5.0308	4.588	6.1481	5.3118	5.263	5.4239	3.7192	5.3205	5.4323	4.251	5.6253	5.2188	4.9959	4.5323	4.9495	5.732	5.3899	4.582	5.7853	7.4258	4.765	4.6854	5.3923	4.1035	5.3172	3.8166	5.2422	5.6418	5.1289	6.5845	6.0535	7.7265	6.12	7.2101	5.6716	6.3354	4.3082	4.6041	2.9298	5.4084	4.0985
PF3D7_0425800.mrna1_1	PF3D7_0425800.mrna1_1;2192	2192	6.8137	6.1152	6.0011	6.1033	4.8232	7.3526	7.7416	7.7151	4.0925	7.7839	6.2405	6.0944	5.5166	6.1969	7.9772	4.7098	7.548	6.814	5.8895	6.6398	6.6922	7.5148	8.3807	5.3161	7.1252	4.9298	4.784	5.8615	6.8497	6.9106	8.1514	4.7856	6.5895	7.2686	4.8384	5.1318	4.7975	5.9416	9.2649	5.3313	4.1603	2	7.3806	3.6724	4.3448	6.2988	6.1574	8.4062	7.4246	5.0157	5.6044	6.8611	5.4439	5.9399	5.5996	6.1711	5.0197	5.9352	6.3588	5.3023	5.3041	6.2159	8.0695	5.1973	5.581	6.0398	5.3865	5.6147	4.5662	6.6719	5.7905	5.0387	6.7604	7.498	7.0072	5.8953	7.528	6.862	5.7732	5.9752	5.8412	5.9181	7.5708	4.6005
PF3D7_0425800.mrna1_1	PF3D7_0425800.mrna1_1;2193	2193	6.6506	4.9973	6.4946	6.1815	6.2172	7.3561	5.1202	2.6758	5.0657	6.8193	5.5898	5.3547	5.9272	5.0917	7.3207	5.4754	4.8634	4.6496	5.6398	5.8992000000000004	6.1815	6.8402	6.7411	5.915	7.4497	5.0509	5.649	4.5838	4.8374	6.2939	8.0679	4.2411	6.076	7.8653	4.6882	6.0695	5.4748	7.0825	5.6261	5.7219	5.3377	3.3632	5.9451	5.5166	5.7506	8.2485	6.0951	5.7876	5.9416	3.2063	5.2102	6.2104	6.1012	7.3473	5.8938	6.8572	5.155	6.5438	6.8552	4.7996	4.6775	5.7244	8.3963	5.5223	5.5091	5.6974	5.7173	5.3764	5.6188	7.5972	7.4249	5.0605	7.1374	7.2607	6.2401	6.8133	7.8204	8.0532	5.8194	4.8146	5.0501	5.4643	5.6185	4.1819
PF3D7_0425800.mrna1_1	PF3D7_0425800.mrna1_1;2194	2194	5.466	5.9279	5.2739	6.2359	5.5059	6.3366	5.0509	5.5342	2.1985	5.4728	4.8084	5.067	5.3576	3.7214	6.676	4.855	4.8263	2.9486	4.2623	5.5635	5.5635	4.8963	5.2746	4.5198	6.456	4.193	4.0917	4.1473	3.8689	5.8189	5.6194	4.8733	5.62	6.9117	4.3009	4.5292	5.2687	4.5904	8.5099	6.045	5.0405	4.3519	3.479	4.254	4.0072	6.4264	4.6859	5.0444	3.9864	5.4663	4.6253	5.9521	2.7093	7.3283	6.6087	7.2002	4.6153	5.6302	6.2063	5.1309	5.4545	5.8535	8.0689	5.1898	5.5245	5.1252	3.4046	4.4162	3.7761	6.3735	4.4575	5.195	7.1397	6.1066	6.0052	5.2176	6.9568	6.6443	5.6185	5.5686	4.7517	3.85	5.2739	5.1338
PF3D7_0425800.mrna1_1	PF3D7_0425800.mrna1_1;2195	2195	5.839	4.9107	4.8649	6.0832	4.2342	6.8774	4.3971	2.9764	3.1506	6.6869	5.3212	3.272	5.8248	2.8895	7.0722	5.1334	5.6103	4.6554	5.0492	5.3423	4.4931	3.3951	4.7719	5.9319	6.0501	4.9212	2.5801	3.516	5.195	6.2625	5.7051	3.9241	5.8227	5.6126	5.067	2.7782	5.4925	5.2604	5.3125	5.3103	3.6299	4.0644	3.9579	4.5987	4.5534	7.2254	5.6781	4.925	4.4989	2.9819	5.2376	4.4376	4.7415	6.0689	3.9307	7.1176	4.6439	4.225	5.4479	4.8934	4.9667	6.0706	7.6268	5.3861	5.0431	4.9681	3.7876	2.6182	2.4983	5.3927	6.4189	4.2502	6.5923	5.4326	5.2739	5.3551	6.8181	6.5068	5.6182	5.6957	5.2118	2.3477	4.8758	4.1771
PF3D7_0425800.mrna1_1	PF3D7_0425800.mrna1_1;2196	2196	6.3375	5.7988	5.0815	4.9699	4.4725	7.0755	5.3809	5.2165	1.433	6.6816	5.2821	5.9383	5.3034	4.3618	6.4859	4.5014	6.1087	4.8841	5.2795	4.4249	6.9683	5.2884	5.6014	5.2498	6.9404	4.3944	4.0687	5.5583	5.0286	5.43	6.6996	5.373	4.6485	6.7469	4.2257	3.3992	3.86	5.6829	5.5607	5.93	5.5005	4.0505	4.9598	5.0613	4.9021	7.38	5.9262	4.2653	4.5509	4.2079	4.4026	5.0807	8.0551	6.5639	5.8711	7.5556	4.5552	6.5584	5.0431	5.6276	4.8314	5.6528	7.9442	4.4182	5.5198	4.8826	4.2227	5.7557	4.2532	6.8281	7.2951	5.2215	7.4297	5.8924	6.399	6.3997	6.9798	7.2716	6.2151	5.8237	4.5904	4.9686	5.0179	5.1383
PF3D7_0425800.mrna1_1	PF3D7_0425800.mrna1_1;2197	2197	6.535	5.0942	4.3792	5.5613	4.5783	7.0788	5.5304	4.8027	4.1787	7.3083	6.6812	4.7803	5.3118	3.852	7.3025	5.353	6.6635	5.1256	4.6633	4.5336	6.0119	3.4303	4.6387	5.7482	7.1964	4.8924	5.1135	4.5478	5.9486	5.9796	5.7517	2.8992	6.2966	6.8969	5.2168	5.5129	5.8199	6.1526	5.739	4.9914	4.85	4.3681	5.2813	2.6554	5.8495	7.1749	6.339	5.5264	4.1383	3.079	4.848	5.7018	6.0168	6.633	5.407	7.4757	4.4356	5.7674	5.8992000000000004	4.8084	4.5771	5.6893	8.4219	4.86	5.1731	4.7565	4.5204	5.2547	6.0674	5.9296	6.731	5.0514	6.8517	6.8744	5.5945	5.2746	7.5519	7.2246	6.4702	5.4091	4.6218	2.6369	4.9973	7.2505
PF3D7_0425800.mrna1_1	PF3D7_0425800.mrna1_1;2198	2198	6.3733	5.1603	4.8718	5.3045	4.6135	6.33	4.9505	5.5002	3.5826	6.7089	5.405	5.8115	5.323	3.7495	6.5752	5.5487	6.1504	3.6053	5.029	5.191	7.3324	4.6485	6.2234	5.3125	6.7137	4.4222	4.275	4.6247	6.0339	6.2785	5.6418	5.6439	4.4738	7.0225	4.9093	4.1069	4.6576	5.0396	3.3771	4.7634	4.4189	4.6904	4.9069	4.3154	5.06	6.606	5.9588	5.3834	5.1583	5.6622	4.9722	6.1114	4.8595	7.0917	9.4878	7.18	5.4702	5.6159	5.4509	3.9486	5.3635	6.5814	6.586	4.7586	6.0492	4.9695	4.2288	5.8138	5.3366	10.0029	5.4363	5.2315	7.7045	6.8791	5.3169	5.7361	7.1484	5.6444	5.957	5.5326	5.7803	3.7495	5.3576	4.5217
PF3D7_0425800.mrna1_1	PF3D7_0425800.mrna1_1;2199	2199	5.8344	5.848	4.5033	6.6204	2.251	7.7477	5.4229	6.781	1.0286	7.4752	4.4256	5.4683	6.6907	3.4128	7.2997	5.5668	7.0195	4.3625	2.7824	3.8237	7.806	4.7334	5.4751	4.5826	8.4429	4.8248	5.4957	4.7876	3.1953	7.1533	6.3237	5.7552	5.4841	9.1929	4.99	5.746	5.5441	5.6047	4.8846	6.0224	5.8204	3.2735	4.2126	4.3262	4.8797	7.8717	6.541	5.6829	4.2311	3.9809	5.1558	5.8726	5.0849	6.4827	4.7975	8.8609000000000009	4.9069	5.8904	5.7626	5.1695	6.3336	5.3999	8.5097	5.4033	6.8562	5.4754	2.9598	5.5046	5.1375	6.8487	6.4702	5.2273	6.8401	6.9557	6.1054	6.0868	7.2396	7.3101	4.729	7.4156	6.1389	3.6299	5.2913	5.1432
PF3D7_0425800.mrna1_1	PF3D7_0425800.mrna1_1;2200	2200	6.8683	4.6781	4.8043	5.4195	3.4816	5.8723	7.5012	9.4429	0	7.6075	4.4303	6.7485	6.4256	3.7782	5.7766	5.9493	10.391	3.3334	3.9635	5.4239	7.3041	3.2913	5.2464	6.3226	7.2166	4.2615	5.0453	4.3484	5.947	6.483	5.4912	1.84	6.2182	7.4566	5.1906	4.6559	4.2735	5.0997	5.8487	4.1819	3.6299	2.8115	5.2551	5.1342	5.4893	6.2277	4.7724	6.2944	5.4449	3.3448	5.3023	5.4101	7.7629	5.9284	5.3089	5.8232	4.7032	5.3823	5.5138	4.6398	6.3925	6.8779	5.8822	4.1481	6.36	5.3937	4.9107	5.4443	5.0841	6.4162	5.9117	5.4867	6.464	6.1453	4.9098	6.1827	6.8099	6.019	5.8455	6.8026	5.318	3.6576	5.6693	6.2657
PF3D7_0425800.mrna1_1	PF3D7_0425800.mrna1_1;2201	2201	6.6743	6.2839	5.2581	6.2774	4.7661	5.5062	5.1313	6.4616	4.1326	7.3897	6.4501	6.4288	6.5188	4.1489	5.0396	6.2447	7.1028	4.8875	4.6662	4.963	9.3356	4.7159	4.7634	6.1971	6.955	5.0018	6.0345	5.4607	6.6793	9.6736	5.7074	4.2157	4.9307	8.2378	5.4578	5.4469	3.7772	5.1031	5.7098	7.0401	3.3688	4.1683	5.4046	4.8728	5.594	7.4962	5.6539	3.7192	3.9864	6.266	5.1902	5.8768	5.073	6.9785	5.6806	6.8902	5.5886	5.1579	6.0041	5.2898	6.3654	6.6526	6.8267	4.5765	8.16	5.1027	4.073	7.3359	5.6755	7.5012	5.6317	5.2954	6.1821	6.2413	6.868	6.8577	7.3916	6.5514	5.2627	8.2126	5.5311	4.4046	7.8272	7.2372
PF3D7_0425800.mrna1_1	PF3D7_0425800.mrna1_1;2202	2202	5.8148	5.701	4.8684	5.2192	4.5298	5.4571	5.1285	5.9158	3.6182	6.7287	5.497	5.9828	5.8515	2.991	4.9713	5.3431	5.522	4.153	3.5046	4.5059	6.5552	5.3785	4.8232	6.4714	6.7046	4.6622	4.8555	3.8166	4.98	6.2687	5.3716	3.5717	6.3913	7.3478	5.1169	4.7371	4.3001	4.7522	5.7115	6.0529	4.0009	3.1276	5.4043	4.5423	5.497	5.9658	4.366	4.9754	3.9991	4.9021	4.9741	4.8866	3.4236	5.8314	4.8364	4.4476	4.645	4.9523	4.6628	5.0094	6.603	6.982	5.0644	3.7866	8.8076	4.8968	3.6871	6.5388	3.706	6.2782	4.696	4.6639	5.4832	5.2407	4.1779	6.5174	7.4282	5.1791	5.6159	9.1999	5.1898	3.6611	7.1487	4.7671
PF3D7_0425800.mrna1_1	PF3D7_0425800.mrna1_1;2203	2203	7.5286	6.4652	5.3165	6.3366	5.2311	5.5311	5.5829	5.5122	3.9551	7.7645	5.1285	5.3561	4.8634	4.9509	5.4902	5.439	6.3778	5.4033	4.9477	5.251	7.5441	4.7538	4.9995	5.6267	5.7323	5.8061	4.4542	5.3882	6.4102	7.3767	5.4456	4.0824	5.7118	6.1175	5.511	5.7613	3.9098	6.2394	5.3284	5.0548	4.6809	4.0738	5.126	5.4931	5.7415	6.2551	5.2555	4.8222	4.406	5.3501	5.2728	5.7594	5.4383	6.5792	5.6053	3.8197	4.9392	4.7655	5.4316	4.314	6.8509	7.3589	5.5166	4.7639	9.6142	5.7544	4.2698	7.4167	6.1849	5.723	4.8615	4.7522	6.6609	5.5686	5.4601	7.4724	8.3266	6.1158	5.7721	9.842	6.1777	5.7186	8.6083	6.0356
PF3D7_0425800.mrna1_1	PF3D7_0425800.mrna1_1;2204	2204	9.3057	7.7267	5.4604	5.1127	5.5844	4.8084	6.0179	5.1148	4.4575	9.5287	5.1239	6.735	6.2636	4.0365	5.7423	5.4568	6.6269	4.9231	4.6673	5.7093	6.8831	4.4919	5.2832	5.2672	5.5444	5.8186	4.942	5.2246	5.1526	6.6091	6.0221	3.5521	6.5432	5.8557	4.6135	4.986	2.5286	5.1497	5.2161	5.953	5.1428	4.8094	5.6913	4.8743	8.6584	6.1169	6.3783	6.14	5.0592	4.1835	5.2642	5.8301	5.4259	6.7199	5.439	5.4386	4.6363	5.8562	2.5236	6.2128	6.3183	6.975	5.7503	4.4509	9.4073	5.4192	3.6171	7.4577	5.4825	6.7723	4.9481	5.6206	6.8189	5.5877	5.5179	6.9105	7.9125	5.3698	5.3216	9.6495	4.2728	4.842	7.4086	6.5018
PF3D7_0425800.mrna1_1	PF3D7_0425800.mrna1_1;2205	2205	8.6991	5.843	4.9274	4.3183	2.5509	6.463	5.7861	5.3565	3.9782	8.6836	6.1338	3.696	5.4026	4.7981	6.95	4.8992000000000004	5.9319	2.8074	4.6206	5.9628	6.5877	3.9846	6.7897	7.4362	5.7999	4.7186	4.0356	5.8989	6.2976	7.2417	5.4767	4.2615	7.3943	5.7658	4.204	4.254	4.3277	4.9768	5.935	3.6124	5.7331	3.9561	5.5011	4.7944	7.5261	6.4653	5.0747	6.1455	4.4243	4.4423	5.047	6.07	4.3903	5.6974	5.3334	5.1611	5.3151	9.7641	3.5534	4.7463	6.7363	7.6541	6.1906	5.0308	9.0851	5.7255	3.925	6.8646	7.2781	5.2238	6.6141	4.852	10.2262	5.1469	5.5975	6.9413	7.7348	5.7244	6.4571	9.4368	5.3034	2.9782	7.7612	7.5641
PF3D7_0425800.mrna1_1	PF3D7_0425800.mrna1_1;2206	2206	12.9214	6.2824	5.4666	5.9834	4.8268	6.1381	7.6396	10.4014	3.7538	12.9201	8.4548	5.3118	4.969	5.1558	6.4548	6.0919	10.6793	5.2304	5.596	7.4062	6.7803	5.0219	9.6161	10.2398	4.4529	5.4033	4.6685	5.3085	7.2024	7.0447	6.4575	8.9079	10.1454	5.5928	5.435	5.7711	4.6993	6.1691	5.6693	5.5774	5.4306	4.4614	11.8568	5.3096	11.5582	6.2804	6.671	5.9521	4.853	4.6369	5.7407	11.8774	5.8012	12.4383	4.6786	5.1514	5.0431	6.3466	5.6082	8.1737	7.4165	6.7598	6.647	5.4419	9.4508	5.7706	4.1538	8.152	4.9598	6.1328	5.4529	5.5179	7.3043	5.8076	8.7595	7.0121	7.6887	5.4928	6.261	9.1538	6.6353	4.6848	8.6843	6.519
PF3D7_0425800.mrna1_1	PF3D7_0425800.mrna1_1;2207	2207	7.3795	6.4113	5.1934	4.7897	4.2884	6.8605	5.2772	5.9896	3.6427	7.9476	6.154	5.9009	5.4104	3.717	6.7785	7.112	6.2355	4.3262	6.3201	6.7505	7.3264	6.121	6.3127	9.0151	5.3743	4.7629	7.5121	6.1487	6.6106	6.72	7.4306	5.3349	8.596	5.1098	5.3363	7.8235	4.0036	5.1432	5.1787	5.8122	6.0542	5.1663	6.0561	4.4912	6.6625	6.935	6.9395	4.6837	4.5122	3.7148	5.6029	6.253	5.2694	6.7562	5.5084	4.6129	5.0161	6.3341	5.5447	5.3878	7.0922	6.839	7.2901	5.761	7.9975	5.8547	4.4699	5.7684	6.7033	4.5002	5.0566	5.2536	6.8653	5.636	5.5622	6.301	7.2807	6.1615	6.2561	8.5062	4.9662	3.4222	6.1918	7.4589
PF3D7_0425800.mrna1_1	PF3D7_0425800.mrna1_1;2208	2208	11.2524	5.6244	5.7669	5.2559	5.3063	6.366	5.4979	5.7634	4.251	11.5461	5.5279	6.929	4.3448	6.3098	6.0503	6.6724	6.3049	4.8684	10.312	6.4731	7.885	11.2138	4.8115	8.8505	6.4642	3.8836	12.0168	8.2186	5.9009	7.5834	12.3039	5.7131	8.5702	7.1875	4.8943	11.428	5.4506	8.1455	5.5336	4.1375	5.2521	4.8924	5.0836	4.5589	9.8445	6.7929	9.0287	5.1723	5.8575	5.7206	4.5521	5.9681	6.4431	6.5192	4.7949	7.0351	4.8807	6.3597	5.3165	4.4189	6.3096	6.6641	6.9816	4.1218	8.8192	6.2709	4.4376	6.6254	6.4283	5.9727	5.7866	5.5753	7.1152	6.0339	5.3089	6.348	7.7281	6.4454	6.601	8.5329	8.0283	5.254	7.2106	7.4079
PF3D7_0425800.mrna1_1	PF3D7_0425800.mrna1_1;2209	2209	6.3223	5.8316	5.9246	5.0613	5.9191	5.8387	5.6168	5.5847	1.541	8.6251	4.3277	5.9658	5.1819	4.9873	6.0141	6.5627	5.6194	6.3849	4.6508	7.1672	7.533	5.627	5.6331	7.7027	4.5589	2.272	4.5993	5.7469	6.3379	7.418	6.4963	3.5862	7.791	4.7724	4.7137	5.704	4.7404	5.729	6.0005	4.7986	5.4356	4.9556	5.858	3.6334	4.4141	7.0178	6.3407	5.5807	5.6191	7.135	5.8814	6.3935	5.9793	6.2657	4.6536	6.3889	5.1926	5.7832	5.6653	5.0233	4.7425	7.1511	6.8736	4.9453	8.7191	6.1882	4.5981	6.2836	6.0457	5.3288	4.849	5.6005	6.6608	5.6103	4.9231	5.5708	7.6779	5.7043	6.101	8.7839	6.0343	4.7388	7.2466	6.1383
PF3D7_0425800.mrna1_1	PF3D7_0425800.mrna1_1;2210	2210	6.9396	5.1855	4.9103	5.3523	4.7708	6.4598	5.3533	5.0334	2.9561	8.0693	5.8255	5.8125	5.8237	4.3226	6.1721	6.6914	5.8654	5.318	7.0386	6.2157	7.3636	5.8795	5.3374	7.5417	5.8243	4.204	5.4928	5.7708	6.3477	6.4128	6.418	2.9891	7.2942	5.4845	4.3576	5.9975	4.8807	4.4848	6.3065	5.6568	5.5762	4.86	6.114	4.3736	6.3621	6.4832	6.5253	5.7068	4.5589	7.6425	5.4565	4.5116	5.6392	6.4699	5.5182	5.3607	5.839	4.8704	4.8084	4.8885	4.0099	6.0385	5.9828	5.7698	9.032	5.3695	4.7986	5.6721	6.6841	5.9052	4.2832	4.95	6.9514	5.7573	5.6132	5.557	7.601	6.3944	6.3447	8.8057	5.2998	5.2913	6.3439	6.4529
PF3D7_0425800.mrna1_1	PF3D7_0425800.mrna1_1;2211	2211	6.8742	6.0435	5.4519	5.7404	6.0637	5.607	6.0603	6.2988	4.1811	8.2092	5.4548	5.581	5.7573	5.4627	6.1623	6.8336	5.8525	5.1173	6.3961	9.2144	6.1725	6.8953	5.4509	7.2184	5.9975	4.7463	7.0054	5.6384	9.5008	6.3583	7.665	4.2001	7.0537	4.7708	2.7698	7.2845	5.6177	5.8517	5.9602	5.3572	6.2737	4.7104	4.9699	6.5984	5.1942	6.6862	5.61	6.071	6.0498	7.512	5.4216	6.1024	4.7175	7.2777	5.467	5.3985	5.0422	5.9875	5.4828	4.2219	6.0018	6.0188	6.4909	5.2566	6.6365	5.7576	4.8017	4.9126	6.7879	6.6836	5.2675	4.4912	7.2309	5.7145	4.9612	6.1268	6.9235	6.5286	5.9775	6.7706	5.6441	4.2418	5.2238	7.2487
PF3D7_0425800.mrna1_1	PF3D7_0425800.mrna1_1;2212	2212	6.5364	5.2095	6.4704	7.9812	5.5223	4.9625	5.9189	5.2422	4.4067	8.2679	5.9045	6.0742	7.9229	4.6622	5.9018	8.1956	5.3999	6.6116	6.6525	7.4748	6.3345	6.822	6.3092	6.8908	5.4165	4.3176	7.1695	6.2321	7.5907	6.516	7.8937	3.9533	6.8014	6.1276	3.9392	6.5343	5.6082	5.8457	7.1362	3.7159	8.1007	5.2284	5.3349	5.3001	5.682	5.2227	5.3262	6.5886	4.4738	8.2058	6.4456	5.861	4.4256	6.2596	6.2353	5.9695	5.2943	5.4155	5.3381	5.4286	5.8181	5.3768	5.5756	4.8237	5.6267	4.9914	5.1148	5.4185	7.4863	5.8868	5.465	6.2327	6.6067	6.286	5.1181	5.0018	6.7061	5.2223	5.6279	5.7835	4.853	5.3889	6.4224	7.2557
PF3D7_0425800.mrna1_1	PF3D7_0425800.mrna1_1;2213	2213	6.4263	3.541	5.8056	7.3047	5.4754	5.969	6.1305	4.7671	3.257	8.4118	4.5122	6.5133	7.4085	3.1538	6.1859	8.4205	5.204	6.5801	7.0546	6.7773	5.896	6.7667	4.7629	7.5448	5.5329	5.926	7.1439	6.8755	7.241	6.2317	7.0828	3.0858	7.0425	5.8958	5.4482	6.8628	4.7887	5.0365	6.3399	4.5729	8.0606	4.3484	6.2334	5.09	5.3892	6.4459	6.1875	6.0235	4.1985	7.7261	6.5138	6.5632	6.0186	6.954	5.6026	5.5518	6.1416	5.649	4.3519	4.5583	5.5506	6.1183	6.1745	5.5463	5.6679	4.9777	4.7098	5.1223	7.2077	5.537	5.963	5.5438	8.1777	6.0405	5.439	5.4545	6.957	5.4568	5.9376	5.8863	5.0764	4.4899	6.2263	8.1616
PF3D7_0425800.mrna1_1	PF3D7_0425800.mrna1_1;2214	2214	7.1549	5.0466	4.9208	6.5756	4.8304	6.4373	6.1757	5.9653	4.2411	8.4873	6.6717	6.8146	6.7835	2.4141	5.9816	8.346	5.4366	5.6545	5.6505	7.1985	6.3782	6.6827	5.0794	6.8672	5.9866	2.9126	7.3134	5.5251	7.3245	6.3345	7.3342	4.8634	7.7219	6.2422	4.5046	6.2133	4.2861	5.3586	6.8	4.5503	8.2893	3.0858	5.4663	4.3125	6.6954	4.2758	5.9277	6.1266	4.1699	7.455	5.8099	6.4679	5.9674	6.5234	7.9089	4.6848	5.054	5.6279	4.6171	4.9241	4.9959	6.7974	5.3399	5.1461	6.0611	5.671	6.559	4.986	6.7863	8.1668	2.1731	6.009	7.2529	5.7279	5.4799	5.0505	8.0413	5.3434	5.4718	5.3161	5.8163	6.2737	6.2026	7.6831
PF3D7_0425800.mrna1_1	PF3D7_0425800.mrna1_1;2215	2215	6.6401	5.8797	5.1465	6.2933	6.5942	6.2615	5.9894	6.1791	7.2233	8.1022	5.0233	6.7958	6.0018	7.2947	6.1016	6.5022	6.3152	5.0228	5.6168	7.9096	6.2527	7.3138	6.2095	6.9863	5.8775	4.3882	6.0717	4.9011	8.1201	6.5043	7.1474	5.2578	6.8416	5.6642	4.9453	7.0396	4.5404	5.3981	6.7625	5.5589	8.3793	5.3554	6.4345	5.1502	5.8362	5.4841	5.1346	6.1187	4.691	7.9466	5.6352	6.724	5.2059	6.4846	6.5665	3.6135	5.841	8.4915	5.7939	4.1683	5.1719	6.3618	8.0522	5.2854	5.6404	6.9564	5.3169	4.9612	6.4799	6.3103	3.2342	4.8709	9.8781	5.2847	5.433	5.5053	7.3664	5.5972	5.9467	6.2856	6.4723	5.2979	4.9155	6.6337
PF3D7_0425800.mrna1_1	PF3D7_0425800.mrna1_1;2216	2216	7.1296	4.6462	5.0815	5.9549	5.9312	3.4686	5.1607	6.054	2.774	8.002	3.969	5.6462	5.2891	1.433	4.6542	5.6851	5.4614	4.7377	4.8166	6.6437	5.0099	6.3811	6.7112	6.7423	6.0594	5.2227	6.457	5.2118	6.5639	5.373	7.8299	6.5595	5.0909	6.351	5.0708	6.6292	2.7908	3.6241	7.0609	2.4803	8.8269	3.1424	5.856	4.7581	6.6695	4.6679	5.9399	6.4111	4.5832	8.1207	5.8552	5.1731	4.5777	5.4627	5.266	4.7285	3.7782	7.4213	6.038	3.6679	4.5874	6.6452	6.4765	4.6358	6.9283	7.2822	4.4588	5.1416	3.6904	5.7412	4.546	5.243	8.3587	5.7388	5.1022	5.2384	7.2409	5.4754	5.6809	6.4328	7.3928	3.2434	5.1094	4.9079
PF3D7_0425800.mrna1_1	PF3D7_0425800.mrna1_1;2217	2217	7.1705	5.1619	5.0067	5.1643	5.2288	4.8263	5.5258	5.3216	3.0772	8.027	5.4525	4.6381	5.4269	4.9317	6.3609	5.5192	5.432	5.0725	5.8455	6.6559	5.915	7.2263	5.1867	6.7687	6.0288	2.5558	6.7889	3.99	6.7743	5.8104	7.8904	3.1843	6.5945	5.4443	5.3561	6.8841	5.5122	5.5432	7.7623	4.2854	8.7126	4.3597	5.6943	4.8278	6.6566	5.076	5.6387	7.2257	5.0522	9.2728	6.6643	6.1835	4.8535	4.9828	5.5226	4.4502	6.4684	5.5308	6.2453	3.5261	4.9832	6.6857	5.1469	5.5258	4.7766	5.8232	2.9184	4.6496	4.6177	4.9681	4.6392	6.5311	5.8043	5.9253	5.2157	5.0639	6.3889	5.4222	6.5297	5.3331	5.8637	5.4091	5.8245	6.223
PF3D7_0425800.mrna1_1	PF3D7_0425800.mrna1_1;2218	2218	6.2042	6.0516	5.0157	6.2246	5.2176	5.5817	5.6614	7.3924	5.4486	7.1532	5.9074	5.2315	5.2403	3.9681	5.2994	5.8194	7.3567	5.23	6.3217	6.2057	6.2174	7.5998	7.2936	6.9345	6.9779	4.8068	7.3553	5.6299	6.58	6.7177	7.7264	4.9919	7.4459	7.0676	5.8074	7.0756	6.1212	6.4589	8.0965	6.9486	9.1141	4.926	6.4055	5.3327	5.4709	5.5248	5.7173	7.9409	4.5141	9.501	7.9405	7.0006	4.7371	7.0374	5.2604	5.714	6.7296	5.6462	6.0982	4.9331	5.6616	6.5404	6.6858	6.6488	6.211	6.2342	4.6129	5.8166	6.9894	6.2513	3.6645	6.6418	6.7196	6.8817	5.8225	6.3246	7.3968	5.8597	7.3105	7.5078	6.1125	5.7903	6.1278	6.7731
PF3D7_0425800.mrna1_1	PF3D7_0425800.mrna1_1;2219	2219	7.7307	6.1162	4.9179	6.2133	4.8615	5.7735	5.6837	6.6628	3.8748	7.9287	5.1445	5.9484	6.5154	5.904	6.101	6.2948	6.6737	4.9449	5.3688	5.858	7.0027	7.4052	7.3118	7.1598	7.4784	6.7988	7.5109	5.0277	6.8497	7.3329	7.6852	4.8395	7.8783	8.833	5.9201	8.129	5.5832	5.9748	6.9767	6.1587	8.8704	5.5823	6.1412	5.0548	7.681	6.6013	5.7104	6.0968	4.8895	6.5567	4.7043	6.3674	8.6626	6.7275	5.7905	6.7079	5.1131	7.5332	5.8161	3.7082	5.5304	7.7586	7.1597	7.2567	6.6954	6.6676	5.3761	6.2325	7.1647	7.0706	6.3102	5.3909	9.0971	6.8359	5.4832	5.3971	7.9639	6.3219	7.3709	7.8867	7.5546	6.1322	6.8367000000000004	8.102
PF3D7_0425800.mrna1_1	PF3D7_0425800.mrna1_1;2220	2220	7.2404	5.749	5.8367000000000004	6.151	5.3878	5.1795	6.9027	7.9365	6.3365	7.3192	5.8994	5.3705	5.9191	5.3049	3.9495	6.4065	7.785	4.9667	6.1922	5.7584	7.0938	5.3438	5.6502	7.428	8.7036	6.1558	7.6397	6.0144	5.8709	6.3038	6.4983	4.986	7.6294	8.7807	6.674	7.3864	6.2813	5.7882	6.9209	5.8706	7.8828	3.6803	5.8089	4.4699	6.2118	6.7255	5.235	6.4096	4.7279	7.5904	5.6496	5.7568	8.0484000000000009	6.5832	6.102	6.5848	5.6522	6.2096	6.2675	4.8987	6.1597	7.1399	6.3579	6.3873	6.6453	7.1178	5.2776	5.4757	7.5146	6.952	5.7554	7.2702	6.995	7.2629	5.3005	6.98	7.866	6.6883	7.054	7.8195	7.788	5.4594	5.4386	7.5909
PF3D7_0425800.mrna1_1	PF3D7_0425800.mrna1_1;2221	2221	7.5517	9.7972	5.9791	6.9804	9.574	6.1558	5.5702	6.7926	9.5354	7.7795	5.3872	6.6641	7.349	9.5908	5.2532	6.7327	7.2744	4.5392	6.1108	6.4101	7.9007	5.8958	5.0781	7.133	8.7598	6.3782	7.8471	5.6562	6.6917	7.7208	5.917	5.1969	7.2933	8.7918	6.516	7.6962	6.1089	5.9734	8.1428	10.1226	5.9189	4.8104	6.2657	5.0365	7.218	7.3803	4.9699	8.3583	5.193	6.9371	5.8122	5.7249	9.3127	6.6064	6.275	7.7743	5.2787	6.219	5.7065	4.4141	5.2257	7.4313	5.4476	7.2162	7.9725	7.1794	4.8728	5.2133	8.5044	7.1894	5.7629	7.1993	8.1711	7.0801	5.1127	6.0431	8.0053	5.3885	7.8359	8.7603	7.5937	6.2075	6.0862	8.0551
PF3D7_0425800.mrna1_1	PF3D7_0425800.mrna1_1;2222	2222	7.2716	8.3713	5.4466	6.3473	3.8885	5.8326	6.3096	7.6759	4.5223	7.6866	5.7241	5.6619	6.1449	4.5577	5.6554	5.8349	7.6522	4.5729	5.1981	5.7719	7.8445	6.5099	5.6378	6.9754	7.7627	5.439	7.3878	4.9359	5.4449	8.019	7.3371	4.9425	6.7245	8.7146	5.2203	8.0271	5.4741	5.4326	8.3571	8.4177	4.9932	5.5084	5.5005	4.431	5.9071	6.8971	5.275	8.2999	2.8197	6.6206	5.7506	6.3359	7.3073	6.2587	5.5774	6.0173	5.0764	5.9081	5.3674	5.1566	5.1114	7.7454	5.0717	7.3285	6.8534	7.431	3.858	5.235	7.1792	5.8758	6.1769	5.1607	6.337	6.991	4.6747	4.9472	8.6504	6.1258	7.9208	7.9325	7.2549	5.2071	5.7798	7.2561
PF3D7_0425800.mrna1_1	PF3D7_0425800.mrna1_1;2223	2223	9.2962	7.3456	5.7608	6.8959	4.375	5.1202	6.8203	7.0437	5.2403	9.5536	5.8902	7.3755	6.06	4.6404	4.9463	6.1422	7.0507	3.5198	8.1417	6.4062	7.7938	8.3484	6.4179	7.928	8.6249	6.4237	10.0771	7.0567	6.1071	7.8185	8.2905	5.6061	7.7717	8.9491	6.4237	10.3024	6.0697	6.9613	8.141	6.8167	5.6747	5.2702	4.9787	6.6817	9.2054	7.4607	7.3003	7.9993	5.135	8.7787	4.8395	6.2698	8.7438	6.0997	5.3363	6.157	5.3621	7.7061	5.0246	5.2238	6.6541	7.968	6.6847	7.1843	7.7201	7.7495	5.067	5.2679	7.8654	5.6588	5.4951	6.1436	7.441	6.2388	5.9227	6.5475	8.6478	6.4764	7.1707	8.276	7.9289	5.6462	5.6585	8.3934
PF3D7_0425800.mrna1_1	PF3D7_0425800.mrna1_1;2224	2224	7.356	5.4232	4.7955	6.908	4.4443	5.9653	6.4469	6.0697	4.4529	8.2789	5.8392	6.897	6.3505	3.8063	5.5122	6.0587	7.1875	3.6358	4.6317	6.0596	7.371	6.4894	6.2397	7.2881	9.0446	4.8166	7.8617	4.1827	5.5984	8.0328	7.2594	6.194	6.5095	10.1383	5.5388	7.5376	5.6097	5.7175	7.5504	6.4761	6.1379	4.8445	5.7655	5.1643	5.6707	7.3002	4.9198	7.341	4.5981	8.5836	5.6479	6.0308	9.2356	6.3447	5.7557	6.9654	5.2176	6.6278	5.193	4.1914	5.1424	6.9307	4.785	6.6368	7.2345	7.8469	4.9556	6.0993	7.8553	5.8615	3.7452	5.2578	7.7685	6.9459	5.7093	5.5276	7.8413	5.1965	7.3289	8.133	7.5615	4.9322	5.9451	8.5669
PF3D7_0425800.mrna1_1	PF3D7_0425800.mrna1_1;2225	2225	7.9115	6.6692	8.4211	6.928	4.4423	5.6896	5.6594	6.7358	3.373	7.878	6.0018	6.7371	5.7517	3.0479	5.5937	6.4751	6.0336	4.7312	6.0244	6.1112	8.4508	5.6639	6.0038	6.6381	8.8344	5.8797	7.2981	4.0583	5.8617	7.6352	6.6443	5.6415	6.472	9.784	5.554	7.4224	5.8359	6.0904	7.4946	7.5097	5.1449	4.4575	5.3092	5.4627	6.6118	7.0636	5.8622	7.5399	4.7655	4.2265	5.6812	6.2819	8.2484	5.805	5.2506	5.0391	5.8086	5.4774	4.9754	4.3125	5.2376	7.419	6.1142	6.9897	6.5786	7.3046	3.7115	4.9941	7.6636	6.5206	5.6913	5.3896	6.0301	6.5709	5.4416	6.027	7.854	5.1847	6.8506	7.6781	7.4596	4.1334	5.4598	6.9555
PF3D7_0425800.mrna1_1	PF3D7_0425800.mrna1_1;2226	2226	7.288	6.141	8.8616	5.3823	5.634	5.7884	6.0832	6.269	5.0947	8.2016	6.456	5.9898	6.2863	4.2869	6.2034	6.272	6.8605	4.4963	5.3792	5.9846	8.3906	5.8202	5.9413	6.5705	7.7901	5.3771	7.3112	5.4463	5.8831	8.6493	6.4456	4.5814	6.846	9.4496	5.3023	7.3349	6.0299	6.2621	7.5868	7.4419	5.7751	3.9411	5.5714	4.9523	6.8798	7.1051	7.1606	8.2636	4.6781	4.2304	5.9993	4.0383	8.6674	5.6665	4.5814	5.8706	4.193	5.5129	4.4951	4.8298	5.116	7.4782	5.021	8.0741	7.2101	7.2125	4.6565	5.6769	7.3612	6.2217	6.3681	5.4935	6.7162	7.1023	5.4941	4.9662	8.6863	5.275	7.6201	8.2056	7.3877	4.9458	5.6023	6.1605
PF3D7_0425800.mrna1_1	PF3D7_0425800.mrna1_1;2227	2227	7.1598	7.6703	9.8079	5.8089	4.7861	7.1684	5.9189	5.6778	5.1603	8.2947	5.6845	4.9841	4.9973	3.9937	6.9488	5.318	6.3503	2.3951	5.2854	5.406	9.1523	4.8831	5.2149	5.8166	7.2512	5.4289	5.2126	5.5783	6.1272	8.4997	5.0148	5.2746	5.822	7.6073	4.0959	4.8006	5.0308	6.5067	8.0008	6.304	4.4148	5.0418	5.0255	5.465	6.8726	6.0802	5.7336	7.224	5.6979	5.1843	6.7666	4.7463	7.1867	6.1566	5.2728	5.0704	4.9001	6.9565	5.8567	5.3067	5.3234	7.2921	5.025	6.6576	6.7339	5.7658	3.858	6.1198	4.6188	6.2793	3.7592	5.3143	6.2269	6.5544	5.6631	6.7276	8.169	6.0446	7.0048	8.0056	6.6875	3.266	6.2288	4.6129
PF3D7_0425800.mrna1_1	PF3D7_0425800.mrna1_1;2228	2228	7.8473	7.2464	9.3279	6.2744	4.5185	5.367	6.1504	6.9825	6.1693	8.1681	4.6375	5.2192	4.9828	4.0188	5.2475	4.6276	7.2625	4.541	4.7268	5.6834	8.9322	4.7474	5.632	5.6091	6.0661	6.201	4.8919	5.1428	4.649	8.475	6.6714	4.6387	4.3806	6.9237	6.4527	5.3176	4.8595	6.8943	7.0026	7.2695	4.7671	4.7268	4.9184	4.2728	7.7898	6.0011	6.6349	6.594	5.5289	5.3409	5.4436	4.7257	6.6878	5.1727	4.8455	5.3792	6.0646	5.8537	6.0717	5.4816	4.9184	7.2438	6.4594	4.7991	6.667	5.6121	5.2906	5.7167	5.1027	5.0321	4.7538	5.7474	7.529	6.5729	6.3065	5.6724	8.4669	4.366	6.4419	7.6024	6.1942	5.4446	5.7541	4.7208
PF3D7_0425800.mrna1_1	PF3D7_0425800.mrna1_1;2229	2229	6.961	6.4221	8.7397	6.0483	4.6427	5.706	6.4612	7.0678	5.9586	8.5046	4.9146	5.7634	7.4357	4.2403	5.5236	4.6999	6.9571	4.568	5.7093	6.0864	8.1679	3.6519	6.0706	4.6058	5.9934	4.8895	4.079	5.3089	6.3316	7.7721	5.9057	4.5198	5.0387	6.5182	3.9891	5.2149	5.4947	5.8652	6.5215	6.272	3.99	5.1946	5.0811	5.0352	5.6516	6.6436	6.6175	5.9591	3.8797	6.8104	5.6162	5.6418	6.0704	5.0896	5.373	5.6085	4.9919	6.4558	5.966	5.3409	4.1811	7.4887	4.3226	5.6591	7.1444	5.554	4.1779	5.8048	5.9784	5.9119	5.1309	5.8171	6.0241	6.4917	5.9167	5.6346	9.1721	4.1554	6.2578	7.7536	6.0226	3.7192	5.8089	4.6264
PF3D7_0425800.mrna1_1	PF3D7_0425800.mrna1_1;2230	2230	7.3687	6.8282	7.7127	5.9658	5.4845	6.0074	6.6988	6.9458	3.6702	8.2295	5.8617	5.7916	5.4165	4.5435	6.4366	5.6502	7.3531	4.2608	4.5632	6.0644	7.2164	6.3709	5.0648	6.2508	5.4816	5.1663	5.318	5.5558	6.0613	6.8943	6.8937	2.9709	6.4434	5.9411	4.6971	4.8053	4.723	6.2911	5.625	6.0014	4.8253	3.7203	4.943	4.8866	5.9136	6.1631	6.3894	5.5859	4.5999	8.0328	5.8086	5.5087	5.9119	6.3282	5.1989	5.7719	4.9203	5.6803	5.1473	5.0587	4.6713	8.1101	5.5392	6.2847	5.578	6.2352	4.3491	5.9362	5.6076	6.2267	5.6817	5.9136	6.8829	6.1075	5.4243	6.2026	9.3985	5.2832	6.6564	6.9339	6.0546	4.6112	6.2215	4.9923
PF3D7_0425800.mrna1_1	PF3D7_0425800.mrna1_1;2231	2231	7.7407	6.2772	6.7601	5.6378	5.0063	6.3544	6.8218	7.7103	5.3391	8.3343	5.7417	5.3327	5.0609	5.382	6.0794	4.847	7.9954	3.4893	6.9822	7.6168	7.4596	6.9507	10.5429	8.1049	5.7923	8.4837	5.3809	5.9644	7.2254	7.3145	7.4186	9.9698	8.6425	6.1629	8.4464	6.1528	5.3688	6.3808	6.4875	6.4291	6.5724	5.0387	4.4039	5.9122	6.52	7.5025	6.3056	5.2199	6.2834	6.3978	5.8382	4.5084	5.0339	5.7189	5.9623	6.5452	5.7814	8.6727	7.6909	5.3208	5.1878	8.0196	5.9665	5.7562	6.6362	7.7308	4.1449	5.0657	5.6121	7.252	7.4117	4.8465	9.9501	7.3304	5.3782	5.3642	9.2215	6.4284	6.7057	8.194	7.5328	4.5441	5.3327	5.3161
PF3D7_0425800.mrna1_1	PF3D7_0425800.mrna1_1;2232	2232	6.7199	5.4506	5.6276	5.0836	2.2327	5.3477	5.7087	5.1715	4.7032	7.9944	5.2664	5.5223	5.9848	4.4135	5.2176	5.4346	5.6247	4.1202	5.4581	7.4308	6.5515	4.2832	5.7498	4.4867	5.6519	5.7861	6.0498	4.8953	8.0364	7.009	5.8407	5.3052	4.8615	5.7458	4.4356	4.6831	6.4489	6.2489	5.8331	5.6218	4.1497	4.1835	5.704	5.1416	4.3674	7.2695	5.5586	4.5993	4.859	4.9112	5.5236	4.4744	3.4489	5.858	6.3237	6.4472	5.4909	5.9537	4.7913	5.2203	4.6786	7.9613	5.0219	6.7053	4.7671	5.0461	4.7887	4.5801	5.2464	6.8343	6.0173	6.2106	6.7096	4.3212	5.2032	5.7653	8.7099	4.6404	6.4976	6.1249	5.517	3.9174	5.4141	5.6352
PF3D7_0425800.mrna1_1	PF3D7_0425800.mrna1_1;2233	2233	7.2578	5.0435	5.7671	5.2238	3.0479	5.0435	6.2612	6.4303	4.4128	8.0641	6.0715	5.5723	4.6798	4.3667	4.3089	5.9623	6.9201	5.6619	5.8128	6.472	7.0319	5.1338	7.7218	5.7949	5.3234	6.5385	4.9846	5.5236	6.3354	7.0367	5.954	7.7973	5.6594	6.4804	5.7777	5.8924	5.3865	5.8245	6.3816	4.5292	5.0951	5.1961	5.0811	4.3561	5.88	6.9653	5.3395	5.8878	3.86	5.0691	5.3136	5.4195	5.3089	6.306	6.7038	7.1043	6.0248	5.903	6.1469	4.5491	6.3418	7.613	5.9399	8.8771	6.4055	6.0186	4.408	4.844	6.15	6.121	5.8746	6.6337	7.7235	4.8258	5.1603	6.0383	8.5079	6.0559	8.7962	7.0976	5.6241	5.4346	6.5423	6.1623
PF3D7_0425800.mrna1_1	PF3D7_0425800.mrna1_1;2234	2234	6.6645	5.8875	5.6493	5.3526	3.4343	4.4854	5.7729	5.8309	4.3498	7.7031	3.3674	5.1957	5.0027	4.1579	4.4012	4.784	6.371	5.1428	5.0466	5.0457	6.8587	3.3909	5.6147	4.8314	5.527	5.5753	4.4175	4.8135	5.8931	6.8067	6.2498	5.3572	5.2376	5.5329	4.342	3.9001	5.347	5.375	6.1106	5.6915	4.6375	1.9891	5.3635	3.6949	4.2884	6.5733	5.5326	5.2067	5.0413	4.8649	4.8253	4.4542	2.2234	6.2044	6.567	6.7321	5.516	5.6317	5.7861	4.5329	4.9773	7.1308	5.4809	4.89	5.5762	5.2334	4.4699	4.8773	5.4637	6.1054	6.2593	5.0431	5.0161	4.9777	5.6656	5.2802	7.9545	4.6058	6.3489	5.9919	5.3395	3.4555	5.4074	5.7719
PF3D7_0425800.mrna1_1	PF3D7_0425800.mrna1_1;2235	2235	5.5192	6.1414	4.9117	5.4757	5.675	4.1218	4.9217	5.3459	4.99	6.3393	5.0413	5.7541	4.9676	2.4168	5.353	5.7631	7.0023	4.8934	5.6256	5.6404	5.5717	5.0387	6.1859	5.8525	6.1522	4.854	4.4529	5.6247	6.4068	6.3717	4.9035	4.5886	5.3223	5.6177	4.2403	4.314	4.1619	5.5635	6.6495	5.4699	5.2924	3.3462	5.4816	7.3708	4.0356	5.9692	5.9491	5.8684	4.0063	4.844	6.0917	4.9855	4.1587	5.7758	6.4728	6.0235	4.9704	6.2028	6.0347	3.9718	5.8158	6.1538	6.463	5.9397	4.7824	6.3835	4.9373	5.1169	6.9149	6.2413	5.0308	4.406	5.2828	5.1775	4.9579	5.7063	6.4702	6.5847	5.9028	6.1148	6.9402	5.3916	4.4712	5.3789
PF3D7_0425800.mrna1_1	PF3D7_0425800.mrna1_1;2236	2236	6.3686	5.5311	4.342	5.3498	4.373	5.3554	5.2456	4.7296	3.9882	6.9594	6.3074	5.9091	4.7197	3.7772	5.2555	5.684	6.1336	3.6439	5.903	6.0775	5.9076	5.025	5.489	5.7695	5.2979	3.4581	5.2472	4.0241	6.3949	6.3447	5.4376	4.5497	5.7853	5.1481	5.7115	3.7602	5.1169	4.995	5.8437	5.8955	5.696	4.9174	5.0828	8.194	4.4983	4.1659	4.7038	5.4812	4.6696	4.4053	4.7923	5.4243	3.9864	5.8017	5.7856	5.3409	4.2055	4.969	5.4647	4.649	6.4843	6.0932	5.6235	4.7981	4.7996	6.1137	5.1538	5.1918	6.0325	6.3341	6.591	5.0557	5.0233	5.1787	4.497	6.0157	6.6295	4.9373	5.6413	5.0453	5.2649	4.9331	5.9616	6.8265
PF3D7_0425800.mrna1_1	PF3D7_0425800.mrna1_1;2237	2237	6.717	5.2891	5.2559	5.8562	5.3796	4.4976	5.0488	4.2517	4.3132	7.3824	4.5686	8.0811	5.9995	3.3813	4.516	4.5668	5.4496	3.7939	4.6282	6.9923	6.1705	4.5613	4.8615	5.9153	5.8402	5.2917	6.7673	4.9122	6.8323	6.758	6.3145	4.5491	5.6946	4.9179	5.3544	7.4734	4.3778	5.8298	5.0626	4.7527	5.0845	4.8283	4.887	6.5022	5.354	5.8102	3.4343	4.7328	2.4515	3.9946	4.7944	5.1001	4.0772	6.6154	9.4706	5.8447	5.557	6.0974	5.8296	5.106	6.6703	6.4891	6.0496	2.7929	5.1383	5.4571	4.8156	5.9023	6.7415	9.1383	5.3544	5.7703	5.8107	4.7442	5.3349	5.6761	6.55	5.6676	6.0005	5.9962	5.8212	5.6094	5.9948	7.3976
PF3D7_0425800.mrna1_1	PF3D7_0425800.mrna1_1;2238	2238	6.1144	5.8122	5.374	6.5603	5.2369	5.14	5.1318	4.8495	4.7137	6.2572	6.0813	5.0094	5.8746	5.2795	4.95	5.3277	5.2664	4.2141	5.5342	6.354	6.1863	6.1497	5.88	6.0613	5.0509	4.7087	3.6017	5.467	7.1971	5.7711	6.0695	4.1077	5.6619	5.4453	5.0431	4.6433	4.0135	5.7112	6.283	5.3143	5.9598	6.1653	5.3198	6.4251	5.8321	4.9864	6.4411	5.3001	4.0652	4.1993	5.3487	5.3074	4.025	6.9158	5.4012	4.6651	5.3667	6.3091	5.6058	2.0356	6.0498	5.6946	4.557	5.1671	5.2242	5.8006	5.4565	5.4135	7.5138	6.2422	5.4851	5.6993	5.8235	5.1942	5.4185	5.7353	5.8339	5.972	5.6851	5.9081	5.079	4.6011	5.7829	6.7029
PF3D7_0425800.mrna1_1	PF3D7_0425800.mrna1_1;2239	2239	6.8631	6.1999	4.857	5.9179	5.7921	4.7586	5.1383	4.0548	4.06	6.1564	7.2254	6.1241	5.1711	4.2242	5.3597	5.8846	5.4838	4.9649	4.5735	6.8232	6.0742	5.9697	6.6552	7.2601	5.114	5.2063	5.1894	4.8812	7.2868	5.3092	6.483	6.7932	7.5603	4.7469	5.5847	5.3889	3.7301	5.8066	5.8063	5.5192	6.9607	4.5741	5.1477	5.6384	5.4111	4.3764	5.6764	6.2155	5.7988	5.6387	7.3425	5.1379	4.9607	6.3851	5.9253	6.1967	6.1514	5.9446	6.076	4.6887	6.2612	5.7336	5.7774	4.6702	5.76	5.4725	3.8943	5.8151	9.7446	5.7714	5.06	5.4995	6.7608	5.4393	6.2024	6.3873	6.788	6.588	5.6002	6.2568	5.3402	5.0518	6.0885	8.9441
PF3D7_0425800.mrna1_1	PF3D7_0425800.mrna1_1;2240	2240	6.6394	6.0372	5.0557	5.8585	5.2288	5.6837	5.9458	5.998	4.2403	6.3058	7.564	5.4809	5.4436	4.5521	4.858	5.2787	6.1123	4.7511	4.6764	6.6974	6.077	6.3797	5.3071	7.4782	5.4118	4.2906	5.4466	5.439	7.0955	5.5254	6.4714	2.2327	7.4884	5.2653	2.9241	5.0807	5.7903	5.814	5.1098	5.9635	7.6548	4.8197	4.2906	5.7568	5.0798	4.6147	5.8306	4.4463	4.3074	5.2954	4.8359	5.7576	4.8615	6.3908	5.6415	5.5692	5.4121	5.5625	6.3736	4.7252	6.0402	5.8743	5.641	5.5497	5.3899	5.1554	2.84	5.6565	9.0853	5.1906	4.7918	5.2574	6.3023	5.3201	5.8647	6.3036	6.529	7.0584	5.7211	5.811	4.9246	4.2327	5.7145	8.2987
PF3D7_0425800.mrna1_1	PF3D7_0425800.mrna1_1;2241	2241	7.6459	5.4155	5.1566	5.857	5.6366	5.0321	5.8395	5.1268	3.7323	7.5501	6.4294	5.3041	4.8704	3.4634	4.8037	5.3477	6.0179	5.0942	6.2434	7.0295	6.738	4.9011	5.3957	7.1008	5.3298	7.7594	5.2338	4.568	6.5228	6.8786	6.2933	4.8043	6.9363	6.3455	8.54	4.5801	4.3262	6.2079	5.3789	4.2411	6.0405	4.5466	5.4016	4.9463	7.6546	4.8875	5.6513	5.8919	6.261	8.074	8.1306	5.7536	5.9857	6.2642	4.5898	5.0241	5.4182	5.7557	6.5231	5.8276	6.9063	6.3854	6.0047	5.1961	4.62	5.0755	5.1173	5.1502	9.0463	5.7474	5.0045	5.7808	6.2267	5.8637	6.6802	6.2413	6.8304	6.8814	6.4458	6.6253	4.6352	4.5668	6.4279	9.305
PF3D7_0425800.mrna1_1	PF3D7_0425800.mrna1_1;2242	2242	9.5874	6.0572	5.7616	5.8158	5.8161	5.9973	5.9768	10.4147	3.8207	8.3938	5.9704	5.3796	5.7249	4.95	5.8417	6.6169	6.4182	4.5723	5.9033	7.0941	5.9196	6.0915	7.1201	7.6741	4.9653	6.8664	5.1094	3.859	7.4767	7.0503	7.0167	6.27	7.6915	5.6453	7.2736	4.3757	4.5583	5.5151	6.1285	4.5801	7.2399	4.5699	5.8696	5.2555	8.1788	4.0108	6.4819	5.4835	3.9222	10.1916	8.2348	4.8329	5.898	6.7319	5.5385	4.6792	5.0259	5.5558	5.7347	5.5457	7.3527	6.1508	5.694	4.5385	5.223	6.5427	5.2357	5.4222	9.4417	7.8489	5.4637	5.5329	6.961	4.7777	5.8738	5.5832	6.6585	6.4371	5.7821	6.4109	5.3298	5.1318	6.5738	8.9921
PF3D7_0425800.mrna1_1	PF3D7_0425800.mrna1_1;2243	2243	7.7391	5.9364	5.8053	6.1548	5.1871	5.8853	5.2657	4.9453	1.6135	7.9749	6.4566	5.5829	5.477	5.0721	5.6389	5.7769	6.2595	4.3306	5.2284	6.6868	6.2735	6.2089	6.1799	7.7511	4.9411	5.9203	4.6949	4.814	6.9122	5.7674	6.5014	6.2155	7.4146	5.7576	6.7343	5.299	5.299	5.3291	5.3427	5.0312	4.6094	4.7544	4.712	5.8339	7.5237	5.5348	5.6845	5.2059	4.8048	9.6998	7.5097	5.6954	4.7592	6.7669	5.8212	4.5472	5.8006	6.1821	5.8824	5.4529	7.2777	7.1384	5.8071	4.95	6.2977	4.8314	3.7991	6.5375	9.729	6.3087	5.1977	5.6565	7.0386	6.2711	5.9736	7.0482	7.2732	6.1805	6.8374	7.3675	5.7054	5.275	6.5357	9.4115
PF3D7_0425800.mrna1_1	PF3D7_0425800.mrna1_1;2244	2244	7.5423	6.19	5.8545	6.1014	5.189	6.363	5.9253	5.7621	3.9336	7.434	5.7339	5.5919	6.1631	4.8048	5.4012	5.8001	5.3809	4.5589	5.546	6.906	6.0058	6.2823	5.6685	6.8969	5.7931	6.4	4.5091	5.2369	6.6408	6.1016	6.88	5.5509	7.2527	5.8999	6.2566	5.0295	5.3663	5.5619	5.9507	5.6103	5.98	4.2211	4.6719	5.5207	6.8134	6.0553	6.9944	6.1965	5.6588	9.0983	8.1901	5.5753	4.8669	5.1534	5.8999	5.4951	4.9718	6.4901	5.3341	5.1189	6.308	6.6053	5.5239	5.6539	5.0418	5.4077	4.7404	5.1595	9.2346	4.4283	4.9955	5.0409	6.6301	5.1707	6.6302	5.6106	7.2431	6.3649	6.729	6.5481	4.2854	5.1412	5.8622	9.3536
PF3D7_0425800.mrna1_1	PF3D7_0425800.mrna1_1;2245	2245	8.0824	6.0246	6.0542	5.7863	4.8748	5.5807	6.7231	5.2517	3.26	7.539	4.6882	5.2203	5.5573	3.1875	4.796	6.0402	6.6546	4.2188	6.1243	7.4227	6.4489	6.57	5.8831	7.0652	5.8222	6.1291	4.5638	5.785	6.9605	6.2561	6.4652	4.7766	6.6389	5.7087	6.4264	4.238	5.4538	5.4995	6.4973	5.1619	5.2114	4.5916	4.943	5.9875	7.2067	5.2319	5.6633	5.5135	5.3334	7.8683	7.4484	5.3957	5.8058	6.0239	5.6433	5.3273	4.8919	6.4167	6.0045	4.9467	6.1426	6.8045	4.7344	4.9593	6.3027	4.4718	4.6843	5.1922	9.2594	5.3775	4.0678	4.7602	6.9597	4.4094	5.7474	5.1285	6.9245	7.4074	7.2878	6.3854	5.2083	4.8197	6.0881	8.636
PF3D7_0425800.mrna1_1	PF3D7_0425800.mrna1_1;2246	2246	7.0296	6.2309	5.9064	6.2067	5.516	6.0477	4.9495	3.2795	4.7377	6.935	4.6571	4.8253	5.1942	4.4114	5.3597	6.2722	5.8731	4.275	5.643	6.6347	6.4928	6.3372	5.3284	5.1587	5.4744	5.8063	3.5945	4.9905	6.8864	6.2858	6.0177	5.4353	5.4479	5.7374	5.8755	3.6171	4.5705	5.7439	6.2199	4.6188	5.8669	4.6485	5.1485	4.963	6.1204	4.7782	5.7466	5.3143	5.223	8.4526	6.9958	5.6682	5.5258	5.1313	4.682	4.8212	5.3359	5.735	5.9148	4.1938	5.7361	5.8319	5.2044	5.7334	5.0492	5.6713	5.44	6.3436	7.7434	6.1315	4.3695	4.0117	6.976	4.7279	6.0261	6.2917	7.2146	6.4258	6.8354	5.8829	4.6011	4.8763	5.8048	7.9719
PF3D7_0425800.mrna1_1	PF3D7_0425800.mrna1_1;2247	2247	7.5652	6.2234	5.7463	5.8452	5.7054	5.804	5.4118	4.0188	4.7082	7.8398	5.8804	4.6525	5.266	5.2091	5.9243	5.6299	5.6769	4.4336	4.8384	7.0993	6.3315	5.905	5.5119	4.6554	5.4033	5.1607	4.8826	5.0387	6.2937	6.4121	6.7373	4.1993	5.7988	6.0674	5.441	5.647	4.6124	6.047	6.0244	5.4838	7.2818	6.0272	5.6346	5.4356	6.6594	6.3074	6.5075	8.5919	4.9598	8.5547	7.6836	6.0415	5.366	6.3434	4.9364	5.5295	4.8972	5.5647	5.2052	5.1408	6.4983	6.1414	6.641	5.625	5.1574	4.7986	4.5491	5.9998	7.3254	5.8258	5.3234	5.5549	5.5677	5.1169	5.6141	5.3583	6.8314	8.3116	6.6454	6.6087	5.5877	4.4482	6.0027	7.8834
PF3D7_0425800.mrna1_1	PF3D7_0425800.mrna1_1;2248	2248	6.4031	5.7721	5.6977	4.8248	4.8166	5.3927	6.2083	4.7442	1.269	5.9411	4.9378	3.7835	4.4874	4.3792	6.0932	6.068	6.2564	4.5454	5.1243	6.6218	7.084	5.4094	5.7655	5.6594	5.2898	4.1367	3.6915	5.6179	6.7153	6.8707	5.6974	5.2502	5.393	5.3291	5.6346	1.9709	5.3944	7.2799	5.739	5.1843	9.5718	4.09	5.4386	4.6094	6.1359	3.6276	7.4102	5.5531	5.1607	9.3966	8.649	4.9481	5.7565	5.5954	5.0233	4.1731	4.0409	5.3266	5.7071	4.862	6.1352	6.0963	4.8171	4.8846	4.0531	5.3487	5.204	5.5616	8.3554	5.5644	4.2578	4.9955	5.9669	5.0126	5.1243	5.9777	7.0532	5.0175	5.8773	6.0652	5.1615	5.193	5.9189	7.5186
PF3D7_0425800.mrna1_1	PF3D7_0425800.mrna1_1;2249	2249	6.4068	5.7769	5.1416	6.0949	5.1647	9.7103	6.5464	6.3961	3.4906	6.4165	4.327	5.1164	5.5735	3.99	10.8943	5.6696	7.1171	5.0631	4.7576	5.7837	6.4573	6.2574	3.8053	5.8595	5.6651	5.6704	3.0704	5.2787	6.5893	6.949	6.2547	3.7115	5.4479	6.3381	4.488	3.6323	4.0531	5.2787	7.0543	4.4162	7.3101	5.4179	4.1506	4.5957	5.4005	5.1396	6.5498	5.2437	5.6764	9.6783	7.5092	4.7274	6.1859	6.0742	4.9575	5.8253	5.2449	5.9839	6.2688	4.9336	7.0672	6.4676	5.0139	5.1663	5.1123	5.6395	5.6229	5.9026	8.1637	5.4019	4.7071	4.3183	6.4263	4.4764	6.5962	6.7712	6.4515	5.9653	6.052	5.8785	5.464	4.5741	5.6837	7.8933
PF3D7_0425800.mrna1_1	PF3D7_0425800.mrna1_1;2250	2250	6.0034	6.5835	5.111	5.9637	5.4947	5.7748	5.7549	5.278	4.3695	5.9453	4.5874	4.7677	5.6982	5.09	5.5702	5.6568	5.5254	4.6803	4.9814	6.9124	5.9841	5.5447	5.8462	5.9239	5.319	4.7137	4.3597	4.98	6.8378	5.7753	6.2834	3.8288	5.9595	5.5898	5.0514	4.3023	4.4482	4.7698	5.4735	4.3957	7.2142	3.2987	4.6943	4.9695	4.8359	3.991	6.3386	7.879	4.4712	8.7082	6.0555	4.5103	5.2574	6.6535	4.6954	5.3306	5.2192	6.3577	5.5342	5.3677	6.2677	6.192	4.8763	5.5951	4.585	5.434	5.2891	6.5157	6.6665	5.2032	4.5484	5.0717	6.2201	5.6885	5.7306	5.9067	6.6358	11.6899	6.4251	5.3572	5.0717	4.375	6.1969	7.5258
PF3D7_0425800.mrna1_1	PF3D7_0425800.mrna1_1;2251	2251	6.6493	5.3851	5.2219	4.4276	5.3384	5.7816	4.8669	4.439	4.5589	6.6541	5.8143	4.8258	5.4249	3.488	5.4423	5.2315	5.7853	3.9973	5.4084	6.5765	5.753	4.9184	5.2001	5.5229	6.2275	4.4209	4.607	5.6639	8.1581	6.2791	6.4219	4.278	5.8104	6.2636	5.9821	4.7371	4.8043	5.1739	6.5311	4.9977	6.0678	4.4764	4.3284	5.2965	5.2619	4.6206	5.803	6.5357	5.4057	5.6633	6.2802	4.9681	4.408	6.9024	4.7442	4.9741	5.7642	6.4091	4.985	5.5583	5.953	6.4749	5.879	5.6294	3.9745	6.2911	6.9995	5.1185	6.8012	5.2772	4.8694	5.2581	6.4668	5.0755	5.9561	6.4704	7.1624	5.8681	6.1006	6.0785	5.1218	4.1027	5.7975	7.3412
PF3D7_0425800.mrna1_1	PF3D7_0425800.mrna1_1;2252	2252	6.6257	5.3413	4.8415	5.6053	5.7581	5.4705	5.3625	5.0488	3.2839	6.8265	5.1546	3.9616	6.3131	4.8733	4.4725	5.2559	6.1719	5.84	4.8669	6.9528	5.9683	4.6582	5.3519	5.6288	6.4026	4.6005	5.0233	5.23	6.6311	6.2694	6.3431	4.6977	6.1363	6.1064	5.0527	4.5993	5.087	5.3219	6.1235	5.3537	5.2407	6.6177	5.2052	5.2083	5.2917	4.9079	5.6901	5.3743	6.1301	6.0479	6.73	6.266	5.3705	8.3709	5.2048	5.3388	5.4676	5.3487	5.0201	5.2854	6.8574	6.2342	6.4168	5.6177	6.0283	5.9556	5.1743	5.7519	7.0418	5.366	4.5735	5.0579	6.1522	5.6628	5.9001	6.6095	6.2407	6.3691	6.4846	5.375	6.414	4.95	6.0472	7.6523
PF3D7_0425800.mrna1_1	PF3D7_0425800.mrna1_1;2253	2253	5.9912	5.6209	6.6734	5.8192	3.8914	4.8787	5.8706	4.7186	3.2203	5.5106	5.4767	4.4841	5.7181	4.634	5.4476	5.4604	5.3452	5.463	5.5179	6.8835	6.375	5.0281	5.5207	5.8895	5.4239	4.8777	5.7214	5.0587	6.0663	5.8765	6.5538	4.295	5.9612	5.6854	5.2854	6.258	4.7197	5.7252	5.9916	7.3784	5.0674	6.6999	4.0347	5.0453	4.7109	4.1819	5.1707	6.3731	6.275	6.4045	6.2527	5.6261	5.2939	8.9839	5.6699	5.0618	3.6264	5.9131	6.1761	4.5644	6.2254	6.7028	6.2987	5.3034	4.5515	7.0921	6.7294	6.4232	7.5036	5.2365	5.2924	5.78	5.3295	5.3865	6.2096	6.2728	6.8655	5.6355	6.4486	5.5239	6.8296	3.9754	6.7122	7.6818
PF3D7_0425800.mrna1_1	PF3D7_0425800.mrna1_1;2254	2254	6.8598	6.0821	6.0723	5.6355	4.4107	5.1085	5.3212	5.558	5.7442	6.8222	5.0648	7.3539	5.3252	4.2234	4.3498	5.1886	5.8562	7.2837	6.0396	6.142	5.0764	5.2765	5.1469	5.6226	5.8963	5.1301	7.136	5.2055	6.0184	6.049	6.0815	4.3916	6.1546	5.9549	6.0094	6.6703	5.7065	6.5375	5.8595	5.6311	4.6882	6.7586	5.77	6.1451	6.5645	4.4316	7.6712	5.7766	5.2728	7.5973	6.8236	6.2063	5.4383	8.2538	4.8525	5.3674	5.6707	5.6103	6.2784	5.85	6.2602	7.3262	6.4067	5.5426	5.8467	8.0019	5.9551	6.5791	7.7262	6.1404	4.4854	6.2602	5.9679	5.6221	5.6659	5.8472	7.7937	5.4728	6.4915	5.9725	8.2786	4.5273	5.8271	7.2164
PF3D7_0425800.mrna1_1	PF3D7_0425800.mrna1_1;2255	2255	6.1183	5.8298	5.6308	5.6035	4.9378	6.2081	5.8278	5.3757	4.6375	6.9275	6.059	7.5043	4.6444	2.7549	4.7538	4.5969	5.7806	6.5744	5.0448	6.5435	5.8354	5.3698	4.813	6.3402	6.9456	3.9373	8.4085	5.5783	6.8487	4.9662	6.1621	4.6182	6.1597	6.8658	5.4111	7.73	5.5714	4.6724	5.9644	4.4816	4.5416	7.6706	4.7344	3.8094	6.7552	5.7159	5.5364	5.8824	6.2003	7.0353	6.5072	5.8092	4.4336	7.7909	5.5789	5.4209	4.8319	6.224	5.897	6.0982	6.5075	6.5538	7.3439	5.8669	5.4764	8.2407	5.5345	6.1855	7.4914	6.0764	5.2141	5.6129	5.5871	6.4165	5.466	6.286	6.5838	7.0854	6.3942	5.9609	8.4765	5.31	6.1412	7.0956
PF3D7_0425800.mrna1_1	PF3D7_0425800.mrna1_1;2256	2256	6.7623	5.3702	5.995	6.3644	4.3161	5.0522	5.3338	6.3334	5.5463	6.6373	5.2943	7.4299	6.2201	2.6159	4.6206	5.3635	6.1035	7.6215	5.7336	6.6172	5.6326	5.527	5.5546	5.9088	6.9598	5.5311	7.7171	6.0332	6.4741	6.0951	5.4535	4.3001	5.7748	6.5229	3.6938	8.1894	5.4525	6.8264	6.6257	3.257	4.7312	6.457	5.2664	5.671	6.1485	5.3995	6.3194	6.504	5.6882	7.509	6.3368	5.9782	4.2979	8.7207	5.4107	5.4416	5.51	5.5311	6.3334	4.8495	6.2207	6.2292	8.0557	5.8405	5.6642	8.5412	4.9773	5.5928	7.6544	5.9069	5.1997	6.4294	4.5957	6.0292	6.0283	5.7597	6.8116	7.5651	6.1328	5.926	8.5724	5.116	6.2489	8.1191
PF3D7_0425800.mrna1_1	PF3D7_0425800.mrna1_1;2257	2257	6.5481	5.8557	5.6687	5.5441	4.5838	4.6177	5.9526	5.9507	4.2623	7.2007	5.8432	6.9568	6.0858	3.2913	5.1506	5.2257	5.0527	6.5567	6.2564	6.14	4.6294	5.1272	5.1566	6.3863	5.9971	4.1497	7.1144	5.1719	6.2003	4.8329	6.0181	3.5705	5.5561	6.4227	5.7412	7.6761	5.6873	6.0858	6.3336	4.4828	6.1204	6.3856	4.7038	5.5002	5.9481	4.645	5.8347	6.0237	5.8897	5.8657	6.2311	5.7458	5.0963	7.9129	5.72	5.7214	5.5937	5.8746	5.8369	4.9274	5.9869	6.5974	7.3448	5.8115	6.2802	7.4378	5.5423	6.4194	8.0761	6.0186	4.9672	5.8053	4.9402	5.7123	6.7929	6.4684	7.1936	7.0708	5.3579	5.8691	8.5713	5.488	6.7491	7.8363
PF3D7_0425800.mrna1_1	PF3D7_0425800.mrna1_1;2258	2258	6.9899	6.1637	6.1777	6.2581	5.826	5.6223	6.2604	5.7544	5.4246	6.9291	7.7865	6.8001	6.2403	6.233	5.4663	6.2305	6.342	6.3122	6.6039	6.438	6.4321	5.432	6.8707	6.1506	6.3816	5.3618	7.1469	5.9919	6.9809	6.6499	6.4371	6.9697	5.85	7.1422	6.2852	7.1195	6.302	6.6873	6.2895	4.8068	5.1747	6.5086	6.1932	5.921	6.2761	5.3771	6.8662	6.7968	6.319	6.8857	6.885	6.2871	5.3519	7.5193	6.8147	5.9547	6.2687	6.7033	6.6149	6.4214	6.3239	6.7347	7.1733	6.3597	5.7439	7.8917	5.9243	5.875	9.0173	6.0501	4.854	6.382	6.7561	5.7993	6.2889	6.7533	6.7982	6.3635	6.4477	6.2155	7.5847	5.561	5.8856	9.0155
PF3D7_0425800.mrna1_1	PF3D7_0425800.mrna1_1;2259	2259	7.2661	7.0304	6.0422	6.4791	6.1691	6.3635	6.5517	6.0303	5.7703	6.8915	7.9089	7.1443	6.14	5.5457	5.6758	4.9602	6.5273	6.5792	6.7007	6.9557	7.0306	6.1995	6.0909	6.2998	6.4622	6.3649	6.3827	6.7842	7.024	7.2252	6.855	5.1771	5.5738	6.1233	5.3384	8.1463	6.1491	7.5051	6.7486	6.1471	5.4118	6.6508	5.5361	5.3709	6.7861	5.2754	6.0972	7.5165	6.1212	6.0409	7.2148	7.2359	6.2832	7.4133	6.4283	5.8647	5.935	7.6701	6.3318	4.3111	6.2836	7.0818	6.6118	6.2485	5.4709	8.1329	5.6985	6.3475	7.1639	5.6812	5.0409	5.5053	5.7439	6.5598	6.3289	6.7727	6.1463	6.7942	6.4456	6.3856	7.8075	5.4499	5.8917	7.4983
PF3D7_0425800.mrna1_1	PF3D7_0425800.mrna1_1;2260	2260	6.9852	5.3858	5.4466	6.0717	3.7181	4.6781	5.7233	5.4637	5.8258	7.3352	5.5351	6.2774	6.0747	3.7452	5.3844	4.9977	5.2585	5.2585	6.0976	6.2536	6.1274	5.1643	5.4152	5.8858	6.2517	5.2551	8.3777	5.9959	6.5114	6.2808	5.6809	4.8192	6.1363	5.9439	5.2909	8.2569	5.441	5.2795	6.2143	4.3736	5.3981	6.5378	5.3684	5.1566	7.2647	4.2653	6.4284	6.3001	5.5913	5.8802	5.0883	6.2519	4	6.7953	6.2519	5.0682	6.0213	5.7669	5.4816	4.6479	6.1077	6.3745	6.6764	6.1123	5.359	7.4052	5.9944	5.5928	6.6276	4.8248	4.4502	5.2758	4.9635	4.9764	5.7973	6.7765	6.5498	5.384	6.676	5.8437	7.5308	5.3954	6.3861	7.7621
PF3D7_0425800.mrna1_1	PF3D7_0425800.mrna1_1;2261	2261	6.9827	6.7397	5.1506	6.1393	5.8243	5.5154	5.88	5.3374	5.0849	7.6694	6.0598	6.589	5.5696	4.4931	5.9796	5.4538	5.9314	5.8189	5.9732	6.522	5.7684	5.4555	6.0415	6.3399	6.0363	4.9923	7.9066	5.691	6.1657	6.4522	6.4119	5.1867	7.0063	6.1252	5.696	7.1066	4.861	5.4673	6.6528	4.6702	5.2891	8.5916	5.5232	4.9481	7.1026	6.0461	6.7505	5.2165	5.3259	6.9131	6.005	6.4756	4.7442	6.7103	5.7581	4.5509	5.8475	5.8331	5.7409	4.7708	5.9057	6.4625	6.7623	6.1853	5.7724	7.8187	4.9768	6.0494	7.2596	6.4236	5.0904	5.9581	6.465	5.9784	6.26	5.6862	6.3834	6.2963	6.7203	6.0475	8.0561	6.1773	6.2621	8.4033
PF3D7_0425800.mrna1_1	PF3D7_0425800.mrna1_1;2262	2262	7.4229	5.8929	6.0978	5.8785	4.2441	4.4456	5.8053	5.1827	4.5789	7.3151	5.4896	5.825	5.6769	4.0942	5.0317	5.0085	6.4543	3.8146	5.6439	5.8475	7.2996	4.8248	3.8953	6.2731	5.6032	4.6668	6.3293	5.76	6.5575	5.7779	5.2307	3.61	6.047	6.2022	5.8158	6.7613	5.8812	5.6267	6.2147	5.5329	5.537	6.8226	5.0742	5.0144	7.5166	5.5382	6.952	6.6879	5.9286	6.2418	5.9269	5.726	4.2449	6.7462	5.0587	4.0391	6.0498	6.2555	5.8437	5.8058	5.1743	6.2298	6.031	4.8084	5.3823	7.9619	5.7355	5.9086	9.3668	5.3198	4.8304	5.5668	4.0755	5.1346	5.0374	6.0813	6.8481	5.9205	6.1699	6.1447	8.1642	5.88	5.855	9.3945
PF3D7_0425800.mrna1_1	PF3D7_0425800.mrna1_1;2263	2263	7.7368	6.1177	5.7536	5.6129	5.2176	5.8963	5.7339	5.9514	4.2935	7.1477	7.6951	4.1875	5.4709	5.0018	6.0237	5.1619	7.2364	4.8831	5.8422	6.3728	6.4237	5.7249	5.193	5.546	5.6372	5.0457	5.1481	5.6008	6.3455	6.7594	5.8081	4.1481	4.0849	5.684	5.1783	3.5361	5.1771	4.9298	6.5345	4.9759	5.383	3.7442	5.732	5.319	8.1665	4.9112	5.5457	6.1175	5.565	6.9193	5.5388	6.1803	5.4273	6.6963	5.3882	5.4499	5.5653	5.3757	6.4356	5.5671	5.2817	5.8505	6.325	5.6716	3.5261	9.0214	5.3374	5.3111	7.1844	5.7761	3.847	4.9959	4.5826	5.6085	5.5339	4.3875	6.6029	5.1412	5.5668	5.876	9.3653	5.6244	5.5948	7.6454
PF3D7_0425800.mrna1_1	PF3D7_0425800.mrna1_1;2264	2264	7.8295	5.1135	5.1831	5.8397	4.6369	6.0663	6.314	5.9491	4.7109	7.2719	6.3436	5.3618	5.6579	3.1795	4.7159	6.9032	5.5829	2.7677	5.9998	7.1757	6.2271	5.2063	4.6112	6.2627	5.8829	4.0391	5.3646	5.7046	7.134	6.5173	6.7182	4.2426	6.1493	6.0079	4.2994	4.3169	4.4712	5.5653	8.4951	3.6427	4.916	4.9986	5.5729	5.0561	7.0877	5.3198	6.4263	6.6163	3.4209	9.2649	6.5773	5.1906	5.6008	6.0405	4.8288	5.7735	5.0241	5.0575	5.671	5.8768	6.2209	5.8652	4.5497	6.8476	7.2865	6.9246	5.5705	5.4845	9.7635	4.7845	6.1817	5.0103	6.0119	5.114	6.0982	5.7745	7.2622	5.5844	7.0894	7.2755	6.367	5.26	5.5653	9.4835
PF3D7_0425800.mrna1_1	PF3D7_0425800.mrna1_1;2265	2265	10.6465	5.6061	5.5261	6.7979	5.3273	6.065	6.5723	7.6252	6.0702	9.2692	5.2555	5.6129	6.812	5.3698	5.5948	5.4979	7.737	6.251	6.496	6.8884	6.6575	5.1969	4.2219	11.5441	5.4941	5.7889	5.3844	6.9034	6.6094	9.4623	6.3259	2.7824	11.325	5.8151	3.3813	4.1627	6.8035	5.813	7.0229	4.5552	4.5441	5.328	5.5978	5.2547	10.6154	5.2581	6.6588	6.732	6.3163	8.1793	8.358	7.5077	8.191	5.2694	7.8093	4.3016	6.015	5.5217	5.7344	4.5179	6.6017	7.1284	8.6868	8.8933	8.711	8.188	4.8384	6.934	9.9207	6.3882	4.5503	5.4074	6.3859	6.573	5.844	6.6833	7.9971	7.5156	8.4016	8.9174	8.4741	6.0058	7.3376	10.3326
PF3D7_0425800.mrna1_1	PF3D7_0425800.mrna1_1;2266	2266	10.0908	5.4128	5.5635	6.3731	3.9392	4.0592	5.7266	6.834	6.4396	9.788	4.8605	6.3554	5.6299	3.6276	5.4453	5.288	6.727	5.3416	5.0887	5.7835	9.1997	5.6767	6.3072	9.8846	5.7517	6.1948	5.3359	5.375	6.0976	7.1216	6.4341	5.4403	10.1078	5.7926	5.7842	5.7317	5.3201	5.6389	5.6823	5.228	6.3219	5.7032	6.6021	5.4552	9.7042	5.5245	5.8861	5.2547	4.4509	5.8557	7.5942	5.746	5.4084	5.8997	5.9556	5.2943	6.2873	4.1094	6.301	5.5457	5.8522	6.5507	7.9261	7.452	6.2566	6.2555	5.1338	6.3368	6.4796	5.9764	5.4346	6.5954	6.4612	5.7115	5.5094	5.7353	7.7482	7.3139	7.5973	7.1285	6.266	4.8634	5.5179	6.6237
PF3D7_0425800.mrna1_1	PF3D7_0425800.mrna1_1;2267	2267	10.3114	5.5002	5.3356	4.6921	5.3427	4.8288	5.9754	6.3752	5.6109	10.2634	5.1981	5.2754	5.2679	2.3045	4.2334	5.6153	5.5916	5.99	5.6261	4.7708	9.4471	5.5264	4.8515	10.2718	5.5735	5.6845	5.7669	4.1635	5.8585	8.4438	6.8333	1.8836	10.259	5.8853	5.4731	5.6124	4.9495	6.3691	5.4506	4.5747	5.3016	5.4172	5.5561	6.5865	10.379	5.2016	5.5382	5.1485	4.4189	6.8138	7.8649	6.2394	4.6685	6.0014	5.0479	5.5211	6.6608	5.9093	6.1114	6.7381	5.3816	7.2746	7.6876	7.7844	6.6216	5.8997	4.541	5.3837	6.4034	5.4909	5.0734	7.0889	6.0168	6.2244	7.308	6.2232	7.7779	6.9531	8.187	7.0448	5.9761	4.7004	5.5549	7.2115
PF3D7_0425800.mrna1_1	PF3D7_0425800.mrna1_1;2268	2268	12.1528	6.2032	5.8527	5.7897	4.1651	6.1398	6.8227	8.6386	5.1148	11.591	5.7787	6.2664	5.3865	4.862	5.7485	5.7334	8.7462	5.6147	6.527	5.5518	11.5251	5.2122	5.1363	11.9856	6.2987	4.4128	5.5185	5.4323	6.7845	10.0205	5.9305	5.1106	12.9529	5.6943	5.3491	6.0753	5.7764	6.2496	5.6747	5.7156	6.0594	5.3583	6.6886	6.9703	11.1041	6.8066	6.351	6.233	4.6439	7.705	9.1085	7.6513	6.8241	6.233	6.31	6.0378	7.7229	7.3884	5.4735	8.274	6.5201	7.5322	9.1667	10.0275	7.5796	7.2293	4.2698	4.8053	6.7546	5.4266	7.4373	9.3104	6.9962	6.9284	8.4044	5.7247	9.1039	7.8878	10.8517	8.1372	6.3425	6.4014	6.2941	8.4513
PF3D7_0425800.mrna1_1	PF3D7_0425800.mrna1_1;2269	2269	11.5491	5.8288	5.7029	6	4.2265	6.8362	7.6756	7.8135	5.6041	11.8835	6.4538	6.9397	5.1127	4.7751	6.3076	6.1432	9.496	3.3992	5.243	7.2138	11.5053	5.6954	5.522	11.9025	6.3856	3.7866	6.995	5.7533	6.8665	10.0884	6.8089	4.9486	12.508	7.0558	6.3323	7.0495	6.0783	6.7003	7.2041	5.2634	5.5577	5.8909	6.4931	6.4819	10.5432	6.5981	7.0793	6.387	4.8319	7.3868	9.2133	6.0092	7.1182	6.6834	7.0051	5.6311	9.0549	6.4395	5.943	8.1795	6.2612	7.877	8.3927	9.691	7.271	6.8416	5.7328	5.5379	7.2498	6.9667	4.9565	9.1797	6.7594	5.7466	8.2293	6.8149	8.5233	7.576	9.3433	8.0244	6.9403	4.0875	6.0161	7.9382
PF3D7_0425800.mrna1_1	PF3D7_0425800.mrna1_1;2270	2270	9.5982	6.6984	7.4182	5.0794	5.4114	5.8686	6.224	7.0604	5.0054	10.1187	5.8354	5.2713	5.4209	4.1993	6.2985	5.5351	6.8446	5.0005	6.2834	6.1502	11.7846	6.7289	6.2392	11.6278	6.5501	6.0995	5.9734	5.151	6.1627	9.9623	7.2228	4.546	11.8905	7.0845	5.8314	6.811	5.9697	6.4547	5.98	5.4519	6.2219	5.4492	6.8546	6.2895	8.606	6.8209	6.6529	6.933	6.2735	6.415	8.1818	6.1022	6.2305	6.5667	6.2598	5.9878	9.284	6.0126	4.9467	8.5497	6.7774	7.0759	8.661	9.5014	7.8653	6.4448	4.3792	5.9338	6.1835	6.4939	4.7996	9.0086	6.8457	6.4109	8.4291	6.6886	8.4577	7.8281	9.387	8.4772	6.0616	4.641	6.4725	7.0541
PF3D7_0425800.mrna1_1	PF3D7_0425800.mrna1_1;2271	2271	9.2422	6.7481	5.7222	5.5166	5.4019	5.7178	5.5345	7.1381	4.1522	9.6535	5.4812	5.2972	4.4561	4.6531	6.2933	6.5106	6.2774	3.8309	5.6366	6.1142	11.6825	4.917	5.3968	11.381	6.3602	3.9681	6.035	5.6302	6.9156	9.279	7.4179	5.3771	11.3879	7.0716	5.3586	7.0364	6.067	6.8246	6.2008	6.8524	5.8755	5.1428	6.3818	6.4566	6.9209	5.813	7.6896	6.5993	5.9764	6.9256	7.7521	6.1855	6.0721	7.5002	5.1566	4.7761	8.2638	5.8053	5.2589	7.9754	5.546	6.8663	7.6847	8.7646	7.2143	6.0982	4.4744	6.2228	5.4979	6.7296	4.1699	8.1062	7.2299	6.1987	8.7105	6.477	8.8789	7.8147	9.5122	8.0827	6.3531	3.2972	5.8542	4.9155
PF3D7_0425800.mrna1_1	PF3D7_0425800.mrna1_1;2272	2272	9.41	6.7309	6.4158	12.2521	3.8758	6.3859	5.5759	6.2305	5.2585	9.8186	6.1819	7.2409	11.4402	5.0431	6.2771	6.2418	6.7811	7.7327	5.5289	11.8785	11.8407	8.2865	5.8955	11.3369	6.301	5.1599	6.6353	9.1591	11.6516	9.2953	9.3028	3.5886	11.27	6.8395	4.1985	6.3178	7.458	6.1873	7.2015	6.3561	4.8364	6.1223	5.5726	4.9193	8.2286	6.3577	7.2658	6.5764	6.4279	7.2214	7.8435	6.4096	6.5014	6.1363	7.69	4.5625	8.8102	7.9848	5.4097	8.5621	6.0157	10.7952	8.0619	9.0275	8.4992	6.1171	5.756	5.6135	6.4848	6.3679	4.0161	9.087	9.264	5.8557	8.7521	6.1206	10.8554	7.6025	9.5789	8.467	6.2994	6.105	6.2596	6.4416
PF3D7_0425800.mrna1_1	PF3D7_0425800.mrna1_1;2273	2273	9.5833	6.5823	6.2924	12.1001	5.332	6.5226	5.432	6.3232	3.6915	10.4744	5.3136	6.5364	7.7199	5.7186	5.5509	4.9486	6.9274	6.6633	6.1062	9.7119	12.3769	5.8006	5.824	11.8917	6.9986	6.002	6.692	6.0938	9.6456	10.189	6.7861	3.99	12.4762	7.3913	5.1615	7.285	5.888	5.7123	6.6741	5.9695	6.0321	5.2765	4.9699	5.8102	8.9946	6.0809	5.3957	6.2743	6.996	6.5215	7.2939	5.7554	6.0336	5.7331	6.6331	4.6058	8.6564	6.3043	4.9986	8.6215	5.7993	8.5695	8.4908	9.969	7.32	5.9288	4.342	5.246	6.5401	6.1512	5.1098	8.1566	7.1106	5.6226	8.4841	5.9352	9.0834	7.3159	9.8643	7.8858	5.1538	4.5348	5.5021	5.225
PF3D7_0425800.mrna1_1	PF3D7_0425800.mrna1_1;2274	2274	7.7141	6.3475	6.1008	12.2257	4.0126	7.0702	6.065	5.8662	4.3045	8.1145	5.9692	7.1444	7.6905	4.6398	6.8022	5.7536	6.4279	8.1881	5.6349	9.4459	8.4432	5.4692	5.0018	7.4253	7.2825	5.7647	5.3074	5.9348	9.8031	7.5298	6.7891	4.6082	7.5625	6.6094	5.1771	6.672	7.9286	5.7506	6.1759	6.0067	5.3547	7.0465	5.5635	6.3649	6.5874	6.0507	5.7921	6.4849	4.3604	6.8569	8.0781	6.8113	5.8946	6.1495	8.5683	5.3023	8.4003	6.479	4.5534	9.2155	5.5226	7.9056	6.6612	10.3404	7.2201	6.0516	3.7698	6.3583	6.2634	8.5635	5.3334	7.8415	7.3391	5.6954	9.0139	4.9579	9.1481	6.5217	9.5733	8.1962	6.6569	5.6279	5.3872	6.0762
PF3D7_0425800.mrna1_1	PF3D7_0425800.mrna1_1;2275	2275	7.7764	6.2955	6.3937	12.206	4.2913	7.049	6.1432	8.2196	4.1667	8.0723	6.4625	6.4168	10.7688	4.3854	6.8121	7.2557	8.3209	7.2401	5.0281	10.4982	7.0846	7.3197	10.2995	6.6336	7.5756	8.9734	6.4305	6.1591	10.0842	6.23	8.1096	10.0148	6.5798	8.6406	7.6646	7.6197	5.9784	6.2655	6.6042	6.2223	5.5229	5.1177	5.5561	5.8472	7.1142	6.4104	5.4386	6.3778	4.0215	7.7569	7.3217	6.0319	5.8407	6.6629	5.9777	4.9179	8.5307	10.9445	5.4621	9.1533	5.1953	8.5041	7.2627	9.008	7.0955	6.2327	4.0259	5.2884	6.3257	7.1123	5.306	8.4203	11.9593	5.9519	9.6671	6.1473	9.2827	5.7897	9.018	7.7566	6.9198	5.9052	5.0259	5.033
PF3D7_0425800.mrna1_1	PF3D7_0425800.mrna1_1;2276	2276	7.5666	7.583	6.5773	10.3745	5.675	6.5198	7.4056	8.5641	5.0747	8.0925	6.6827	6.69	6.7773	6.7578	5.9172	6.2346	9.0154	5.5348	7.1145	7.97	5.9914	7.5242000000000004	6.5741	6.634	10.5879	8.7339	6.1119	5.3194	8.1027	6.6232	8.1945	6.4827	6.3761	11.2413	8.0795	6.6346	6.7795	7.2786	6.3878	6.2933	5.7255	5.0544	5.7471	6.4087	6.5688	7.3574	6.0132	6.07	6.273	7.9688	7.6791	6.5797	6.5504	7.0694	5.5595	5.749	7.8782	6.4909	6.1629	7.1592	5.6005	7.2337	8.4513	7.812	4.9941	6.2628	4.9542	6.0923	7.0189	7.2132	7.1167	7.9004	8.641	7.3559	7.3308	6.7688	8.45	7.7074	8.3043	7.1497	6.7119	4.9006	5.5868	7.5306
PF3D7_0425800.mrna1_1	PF3D7_0425800.mrna1_1;2277	2277	7.2014	5.8102	6.1052	11.7916	3.3716	6.4767	6.3611	7.9436	4.845	7.8246	5.761	8.6566	6.0279	2.0321	6.2643	5.7184	8.252	7.7382	5.4019	6.4917	6.011	5.4838	5.2917	5.4828	11.8648	5.465	6.7502	5.6596	6.9705	6.5829	6.8812	3.6882	5.7266	12.4079	5.5423	5.7845	7.6786	4.5441	7.6064	5.6542	5.295	6.992	5.6662	5.2839	5.9706	5.8958	5.3241	7.0406	2.0072	7.5294	7.3449	6.4566	6.2093	6.5743	5.9378	5.367	7.7904	6.0498	6.0583	5.4466	5.8138	7.4522	8.2548	6.6053	7.1458	6.712	4.7772	6.1815	7.2314	5.8004	5.4279	7.8905	6.7995	5.7107	6.4211	6.477	8.1572	7.5609	7.8706	6.7517	6.6651	5.3331	6.5688	7.5062
PF3D7_0425800.mrna1_1	PF3D7_0425800.mrna1_1;2278	2278	7.4269	6.2221	8.7757	12.0929	5.0041	6.1873	5.5798	5.5122	5.3639	8.0861	6.3345	8.0442	7.0241	3.6171	6.5968	4.6696	5.6639	7.1624	6.09	6.697	5.9986	7.0683	5.7861	6.154	12.1713	6.6823	5.3604	5.8758	7.7484	6.8798	7.218	6.5157	5.6876	12.4604	7.3875	5.9079	6.3815	7.3469	8.1383	6.025	5.0483	5.3413	5.9607	4.6769	7.2359	5.797	5.4022	6.8461	4.5868	7.5896	5.4558	6.3154	5.9775	7.8424	5.4489	5.9472	6.1463	6.2059	5.9526	6.098	5.6873	6.9408	8.9986	7.7473	6.7118	7.3203	4.251	5.7309	5.5957	6.0275	4.8354	6.1803	7.0797	6.4875	6.552	6.2952	7.564	7.7178	7.4097	7.3809	6.5899	4.6241	6.3207	6.8845
PF3D7_0425800.mrna1_1	PF3D7_0425800.mrna1_1;2279	2279	8.6287	6.7515	8.8593	8.8044	4.7939	7.8883	5.8227	5.1081	4.2698	8.4288	7.187	7.7225	5.7695	4.9579	8.0663	4.6971	5.4575	5.1359	5.2075	7.1105	6.3588	8.1883	6.0546	5.359	11.8349	5.2418	6.4423	5.5491	6.8625	6.8103	6.4548	4.6798	6.6857	12.161	5.0018	5.7189	5.8617	5.5665	6.2895	3.8359	5.1318	6.0228	4.5033	6.4041	7.0365	5.8253	6.8836	5.3736	5.7856	6.0742	6.328	5.5711	5.8699	6.8868	3.8207	5.4647	6.2114	6.189	5.6533	3.7538	5.5261	7.4555	8.4958	5.3216	5.9279	6.714	5.5046	6.6323	6.9714	6.4141	5.3161	5.7452	7.0546	5.5762	5.9558	5.761	7.7092	7.1511	6.5084	6.3436	6.6407	5.6197	6.4294	7.4773
PF3D7_0425800.mrna1_1	PF3D7_0425800.mrna1_1;2280	2280	6.6095	6.3621	7.1834	7.5536	4.7463	8.456	5.5798	4.9416	5.0219	7.0371	6.6407	8.2266	5.9642	4.8079	5.8731	5.0246	5.5531	4.5765	5.1379	5.7096	7.4615	6.1142	5.5744	5.9642	11.6603	5.0509	6.0841	4.8339	7.0858	6.4214	5.8878	4.4575	5.7645	12.0896	5.9928	6.0283	6.0587	4.0764	6.8413	4.3434	4.4229	5.0343	5.7222	5.6935	5.785	4.477	5.5641	7.2894	3.2615	6.6879	5.7876	5.905	3.5993	6.7556	5.5166	5.2817	4.439	5.6651	4.9991	4.6954	6.0839	7.3539	7.7167	7.0555	5.7647	6.0594	5.189	6.1963	6.8386	5.8304	3.7687	5.7999	7.2052	4.9439	5.5148	6.4116	7.6427	6.866	6.9687	5.8112	5.8706	5.1831	6.2096	7.4339
PF3D7_0425800.mrna1_1	PF3D7_0425800.mrna1_1;2281	2281	6.7725	5.9191	6.3103	6.2032	4.1867	8.5161	6.649	8.3438	3.9855	6.7049	5.3523	6.1416	4.888	4.257	6.5511	5.2176	10.4413	4.4594	5.2913	7.1429	6.3856	5.3413	4.8248	6.0481	11.1887	4.839	6.2139	4.6247	6.3985	6.7487	6.5726	5.5931	4.6893	11.0612	4.3547	4.9667	6.5724	5.645	5.9348	3.6427	6.4976	5.2012	6.08	5.1391	5.4552	6.0821	6.4978	6.321	5.4145	6.3034	5.7819	5.7175	4.8525	6.7923	4.8875	4.466	4.4469	6.7398	5.5567	5.6038	5.641	6.7336	6.8285	6.1295	5.0144	6.2176	4.8166	6.1997	6.4459	5.7918	4.257	5.5129	6.1493	5.4522	6.2415	5.1914	6.9832	6.857	6.8525	6.3143	5.4419	4.6758	5.726	7.9586
PF3D7_0425800.mrna1_1	PF3D7_0425800.mrna1_1;2282	2282	7.0864	5.6124	3.8709	7.5373	4.7501	10.2119	5.1922	5.4141	3.7027	6.7027	6.1142	5.8946	7.2643	5.0303	9.3241	5.5367	5.6358	2.9523	5.4429	6.0811	5.2199	6.2475	4.6542	5.7018	8.1746	4.5747	6.1971	4.2403	5.8999	6.1952	5.6308	4.797	5.7677	7.6118	4.4383	5.7549	6.3105	5.3723	6.257	4.9112	4.9977	4.8817	5.2869	6.1538	5.4909	4.9905	5.6781	5.281	3.8115	4.9882	5.8787	4.8293	11.3706	6.3821	5.394	4.3547	4.7761	5.0166	5.6594	3.7719	5.8615	6.6385	6.1715	5.3723	5.2102	4.2464	4.7203	5.6885	4.8866	5.4696	4.3674	5.1473	6.1657	5.2242	5.5138	5.4296	7.5848	5.8347	6.2576	5.7908	5.0815	3.0444	5.6893	5.8921
PF3D7_0425800.mrna1_1	PF3D7_0425800.mrna1_1;2283	2283	6.7464	6.3873	5.4777	9.5441	5.4124	9.568	5.3023	4.3262	5.8669	7.1699	5.5726	6.4543	8.8222	5.4168	8.698	5.3352	5.4796	2.275	5.4219	5.8181	6.7827	4.1779	5.2403	4.8733	9.8917	5.2254	6.205	4.8435	5.2506	6.548	6.1285	4.7104	4.7098	10.491	3.281	6.2493	5.2257	4.7257	7.0007	4.6954	4.2713	6.2067	5.7897	5.2739	5.5283	5.0431	5.8853	6.1003	5.465	3.9411	5.7501	5.3045	12.3179	5.8711	4.9846	5.151	5.7268	4.6859	6.019	5.0281	6.8097	7.1456	5.4283	5.1839	5.0687	5.8846	5.1977	6.1285	6.1896	6.1293	4.8575	5.3384	4.7082	5.3847	5.7692	6.0061	7.3598	5.1064	6.2561	5.6854	5.1367	3.9773	6.2288	6.8561
PF3D7_0425800.mrna1_1	PF3D7_0425800.mrna1_1;2284	2284	6.2832	5.7913	5.1214	9.1832	4.7296	8.6227	4.8268	5.3975	3.8379	7.1292	5.8465	10.969	9.3226	5.1367	7.3421	5.2487	4.7923	4.8012	5.2653	6.0164	4.852	5.5696	6.3484	4.0557	6.1303	5.4568	6.7348	5.2269	5.9612	6.4168	6.7939	3.5741	5.3709	6.7374	5.2161	7.02	6.3297	5.7068	5.554	3.6826	3.5922	5.9602	5.3913	5.4578	5.2521	5.009	6.8276	7.2151	4.5166	5.6482	5.0505	5.2972	12.2653	7.0877	5.0378	3.8895	5.5081	6.3322	5.0522	4.8079	6.1418	7.6021	5.1404	5.7546	4.8748	5.8125	5.0942	5.5711	6.6651	5.073	4.3978	5.6548	5.7835	5.7104	5.1727	6.5644	7.6786	5.3533	5.9616	5.7634	5.9549	5.5292	6.2692	6.0117
PF3D7_0425800.mrna1_1	PF3D7_0425800.mrna1_1;2285	2285	6.6714	6.0483	4.7328	8.1723	5.5512	5.0811	5.3038	4.9995	3.8288	6.2502	6.6549	3.9079	7.4089	4.3462	4.7592	5.2502	5.1006	2.858	5.2468	6.3003	6.7446	4.9227	5.2563	5.235	5.6467	4.9274	4.9345	4.9551	6.3007	6.5091	6.0405	4.079	5.9619	5.0103	4.7939	3.5753	6.2263	6.3981	4.1699	5.0691	5.2449	5.0548	5.5762	5.6032	3.3882	4.6876	5.723	5.7385	5.0785	2.9873	5.6907	5.0527	10.3605	6.373	5.875	5.5708	5.5635	6.1027	5.85	6.0112	6.3963	7.228	5.4803	4.7965	5.0695	5.8022	4.4243	5.5195	7.2778	5.2153	4.2943	5.826	4.85	5.0892	5.3957	6.3526	6.5035	5.3194	5.8359	5.9416	4.8074	4.5951	5.7361	6.8111
PF3D7_0425800.mrna1_1	PF3D7_0425800.mrna1_1;2286	2286	6.4082	5.7988	5.6488	8.1794	4.2623	6.3171	4.845	5.202	4.4995	6.9246	5.8938	4.735	7.2646	4.0009	5.5413	5.7578	4.2668	4.4141	5.0483	6.1121	5.5619	5.4012	5.4131	5.3927	5.142	4.1691	5.5696	5.3158	6.583	6.2201	5.6485	4.2743	5.7304	5.4683	5.7458	4.6485	5.5892	5.6363	5.6896	5.6616	4.7714	4.1408	5.5033	5.2961	5.8718	4.7164	6.2621	5.5056	4.4509	8.3097	5.0725	5.0422	10.9254	6.073	4.903	5.4253	4.6954	6.5561	5.6085	5.511	5.9507	6.1322	8.3282	4.9227	6.2666	5.2675	5.6539	5.5345	8.536	6.5181	4.4114	5.6682	5.0717	6.6072	5.5945	5.6631	6.4477	8.2324	5.384	5.6685	5.1048	5.121	5.5509	8.1582
PF3D7_0425800.mrna1_1	PF3D7_0425800.mrna1_1;2287	2287	6.3768	5.7401	5.375	8.5558	4.7186	7.1838	5.6974	5.4522	2.4828	6.2666	5.5741	5.6918	8.7903	4.541	6.5378	6.0383	6.2884	6.0723	5.0725	5.5075	5.8994	5.7724	5.8112	5.9957	5.3789	6.0695	5.2168	4.9045	5.9174	5.9442	6.204	5.0466	6.1428	6.0843	5.7939	5.1169	6.0054	5.3266	5.2687	2.4568	5.0648	5.4828	5.8921	5.8951	5.347	5.8951	5.8374	5.7148	3.7793	5.2145	5.5577	5.7978	11.7635	6.9946	5.859	3.5619	5.7167	5.9035	5.9646	6.2267	5.4584	6.5173	5.9042	6.0575	6.1324	5.4386	5.7538	5.6282	8.7471	5.4796	5.323	5.7538	6.3273	5.2987	5.7884	6.2823	7.1141	5.4489	6.7032	6.1855	5.0206	5.3978	5.6206	8.2879
PF3D7_0425800.mrna1_1	PF3D7_0425800.mrna1_1;2288	2288	8.0754	5.3809	4.6628	8.5312	4.1554	7.1737	6.2114	5.9427	4.9312	7.6887	5.7721	4.8866	6.2093	4.8104	6.1225	5.2453	6.3915	5.4346	5.1735	6.3542	6.0572	5.1591	6.9828	6.0989	4.7955	4.9369	4.8649	4.7268	6.0575	5.5561	6.4735	7.88	6.4739	4.844	5.0255	4.1432	4.8664	5.5898	5.9442	4.7861	4.862	4.6548	6.3323	5.6814	7.1656	4.9011	6.0594	5.851	4.7511	4.1867	5.4909	6.0999	11.173	6.5937	4.8782	5.7986	4.7623	6.4456	5.7748	5.6817	5.7219	6.1657	5.62	5.3129	5.7063	5.6311	5.43	5.4216	9.0343	5.7049	3.9279	5.106	7.8062	4.4229	6.4496	5.845	6.8416	5.9844	6.5469	6.4796	5.1169	5.3516	6.0007	8.7706
PF3D7_0425800.mrna1_1	PF3D7_0425800.mrna1_1;2289	2289	6.3422	5.223	5.9179	9.5158	5.4456	6.9178	5.7962	4.4989	4.2227	6.8061	5.5258	5.2627	9.1777	5.4046	7.2972	5.596	5.8562	4.3688	4.2149	6.1789	6.0314	5.99	5.1902	6.2722	5.5229	4.2743	4.5441	5.684	5.8992000000000004	5.6631	6.7731	4.641	6.7065	5.8161	5.0925	3.4449	7.0547	5.8921	5.8758	4.5892	3.585	7.7094	5.6194	7.0146	4.9745	4.6011	5.9449	6.4492	4.8329	7.9454	5.0295	5.7882	12.7324	6.7075	5.6346	6.1402	4.7334	6.649	5.5823	5.0475	5.2909	6.7606	5.7895	5.5388	5.2464	5.8112	4.9968	5.7653	8.3576	5.6946	5.5503	5.213	5.9399	4.591	5.9174	5.9255	7.0889	5.9512	6.4864	6.0188	5.1043	5.2739	5.8912	9.3044
PF3D7_0425800.mrna1_1	PF3D7_0425800.mrna1_1;2290	2290	6.2651	6.0925	5.7131	7.7665	5.375	5.3933	5.3334	6.1066	5.905	5.7552	4.6188	5.6023	5.2028	4.7463	5.7049	5.3323	5.1783	3.2494	4.9416	6.1361	5.4276	6.9912	5.4135	6.8611	5.596	4.4135	4.0453	5.2513	6.6434	5.8785	6.4502	5.0862	6.9382	5.7795	4.5311	3.9165	6.0738	4.9444	6.4694	3.1489	5.1268	4.2615	6.0347	5.5589	5.1627	4.8268	6.3322	5.7703	5.2102	4.0548	6.0181	5.6352	10.256	7.1097	5.0661	5.7145	5.1064	6.5002	5.634	5.7027	5.7312	6.1687	5.0925	4.6496	4.7442	4.2593	4.5379	5.26	8.6027	5.9777	5.0139	5.7436	6.3897	4.8664	4.6966	5.0299	6.8807	6.3942	6.6938	5.9146	4.7965	5.1247	5.9544	8.8741
PF3D7_0425800.mrna1_1	PF3D7_0425800.mrna1_1;2291	2291	6.9719	6.3199	4.9841	6.784	5.1695	6.684	4.8704	4.2334	4.5484	6.3381	5.1243	6.4311	5.7605	2.1473	3.7355	5.288	6.0186	5.2327	5.5444	6.5893	5.7814	6.824	4.995	7.2002	5.8792	4.2203	0.4647	5.3448	6.0081	5.9231	6.9179	3.8001	7.8197	5.2559	4.497	3.9326	6.1651	5.4084	6.0697	5.4748	4.7495	4.1424	6.1233	7.4245	6.2382	5.0426	5.5192	5.9274	4.7279	4.7965	5.0264	5.8492	9.6004	6.2895	5.3136	4.6392	4.9359	6.08	5.0704	5.0661	5.3933	6.3237	5.991	4.2001	4.6673	4.4535	4.2743	5.2758	7.9393	5.0219	5.4624	4.464	6.009	5.4848	5.6633	5.6389	6.7684	6.9319	6.8775	5.8422	5.6651	4.9001	6.035	8.03
PF3D7_0425800.mrna1_1	PF3D7_0425800.mrna1_1;2292	2292	6.4474	5.9083	5.1189	6.8969	5.0175	6.1432	5.4542	4.0609	4.8354	6.6499	5.3909	7.4146	5.1027	5.0206	5.347	5.9509	4.6206	4.8181	5.4919	7.0656	5.9616	6.0755	5.114	5.9939	4.7131	5.3916	4.4893	4.3519	6.7374	6.4725	6.6931	4.6927	6.1328	5.7887	4.7021	4.4155	6.3787	5.0811	5.3861	4.1843	5.0197	4.9846	6.0032	5.3313	6.2472	4.1811	5.4135	5.7929	5.5984	4.9035	5.6378	6.6199	11.084	6.021	4.3455	5.6112	4.9937	6.3908	6.0928	4.0108	5.0488	5.9404	5.7714	5.1206	6.1144	6.1661	4.4396	5.7764	8.1435	5.4077	5.3985	5.0514	6.4939	4.9819	5.0259	5.6971	6.8511	6.7192	6.552	6.2778	5.7282	4.5484	5.5503	8.9029
PF3D7_0425800.mrna1_1	PF3D7_0425800.mrna1_1;2293	2293	6.7049	5.4722	4.8243	5.9975	5.4976	6.121	5.682	5.6616	4.2728	6.6121	6.6626	9.6419	6.3132	3.6713	5.6188	5.749	5.2346	3.5814	5.6831	6.8598	5.0626	5.0695	6.6053	6.1799	4.4816	3.3434	4.1318	4.3709	6.8015	5.7024	7.8523	5.0325	4.9782	5.4202	3.9588	3.3462	5.7407	4.7687	6.674	4.7038	4.4835	4.7729	6.9265	6.1691	5.9672	6.0139	5.2472	6.8848	5.1206	5.6273	6.1475	7.3642	5.2102	5.2161	4.7065	4.607	4.9672	8.1883	4.8753	4.9584	5.5497	5.6665	5.3796	5.4279	5.4195	5.8293	4.5367	5.9402	9.1076	5.4453	5.8043	5.6924	8.5418	5.1243	5.2563	6.0544	6.3633	6.2655	6.0906	5.689	4.6588	4.9686	5.6812	9.1592
PF3D7_0425800.mrna1_1	PF3D7_0425800.mrna1_1;2294	2294	7.2591	5.5195	5.2296	5.2434	4.7317	6.5902	5.1863	4.2735	4.3695	7.4349	6.0955	9.651	5.2319	1.8639	6.0195	5.0103	5.8271	3.6971	4.8943	5.4192	7.055	4.3363	4.5638	4.275	5.4009	4.0197	4.464	4.8435	5.6996	6.3813	7.3097	4.8068	5.0032	5.4429	4.5021	3.7474	5.6053	6.0858	7.0982	5.2126	4.4515	4.7274	5.8696	4.8405	5.8344	6.1303	5.8667	7.0313	5.4356	5.4283	5.0009	4.942	3.7981	5.225	4.9411	5.3277	5.4039	6.5833	5.0067	4.0391	5.6551	6.127	5.7879	6.2494	5.1223	5.6232	4.7274	4.4249	4.4046	4.9681	4.9519	5.4482	6.9291	5.1835	5.5644	5.4114	7.2722	5.5638	6.1725	5.1667	5.5245	4.2494	4.6005	5.7511
PF3D7_0425800.mrna1_1	PF3D7_0425800.mrna1_1;2295	2295	7.061	4.9322	4.4848	5.1651	1.8953	6.3363	5.0343	5.2304	3.4542	7.8573	5.0794	9.7111	6.025	1.5945	6.6768	5.1894	4.8012	4.4429	4.9425	5.288	6.1691	5.2728	4.712	5.26	4.9964	2.3674	4.3505	4.5759	5.2311	6.2895	7.5602	3.2839	5.7929	5.7029	5.2593	4.3176	4.8319	5.4538	7.4646	4.3695	4.2418	4.7586	5.9131	4.9217	5.8171	6.1373	4.5298	7.2296	4.9964	4.1595	5.4575	6.3436	4.4555	5.5037	5.3016	4.504	4.7666	5.6465	5.847	5.3847	5.3512	5.8186	5.846	5.9995	4.903	6.0405	5.0639	5.3262	4.1914	5.7955	4.4731	4.3875	6.1701	4.4627	5.0081	4.4777	7.4366	5.6317	5.922	5.2494	5.1703	3.8309	5.0561	5.7029
PF3D7_0425800.mrna1_1	PF3D7_0425800.mrna1_1;2296	2296	7.1459	5.1953	5.7227	4.5577	4.6871	6.8804	6.4756	7.1731	2.3533	7.9666	5.8437	9.6023	4.6253	2.6253	6.1801	4.7996	7.3552	4.0045	5.7076	6.4883	6.0557	3.8146	9.9351	5.2513	4.4074	7.3821	4.8525	4.1018	6.7377	6.3969	7.1603	10.3079	5.6676	5.0836	8.9073	5.3505	5.0166	6.9875	6.6812	5.9105	5.6704	4.2743	5.2098	5.8532	6.2197	5.3313	5.2596	7.2594	3.774	4.4634	4.6747	5.5185	5.0815	5.6346	5.1863	3.9864	4.6118	12.6221	7.3824	2.3132	5.6559	6.1293	5.8097	5.6103	6.5853	6.5552	4.4874	4.861	4.7772	4.6223	5.6088	5.1898	11.6607	7.7806	5.5531	5.3413	6.799	5.6218	5.9993	6.8648	7.8224	3.6519	4.5242000000000004	5.9588
PF3D7_0425800.mrna1_1	PF3D7_0425800.mrna1_1;2297	2297	6.9533	5.1202	6.479	5.9591	4.2257	5.706	5.1583	5.0277	1.585	8.3184	5.4097	9.9688	4.4561	4.1293	5.3183	5.8994	5.2761	6.1963	4.2795	5.5185	5.522	5.5207	5.6179	5.4296	5.0717	4.7317	4.9059	5.1235	5.6556	6.2355	7.9294	4.5447	4.7415	5.4067	5.1379	3.5656	5.712	5.1006	7.2775	3.9212	4.2403	4.0866	5.8873	5.155	3.8758	6.0889	5.6781	7.0131	4.6949	5.3241	4.8304	5.6982	5.5487	5.243	5.3241	6.0477	3.6218	6.4853	5.3583	3.6599	4.5223	5.9189	6.3156	5.337	4.3434	4.7522	4.3262	4.6502	4.7565	6.1094	5.2555	4.8053	7.3417	5.0938	5.3593	4.7393	7.1775	5.4731	5.9146	4.1946	5.6775	4.3377	5.4995	5.8153
PF3D7_0425800.mrna1_1	PF3D7_0425800.mrna1_1;2298	2298	7.0386	6.188	6.3856	5.5607	5.843	5.9474	5.5656	5.1989	4.4647	8.2642	5.5081	10.4179	5.572	4.6921	5.4479	4.8017	5.1148	8.1882	5.9451	7.9484	6.0166	5.2071	5.6121	6.1112	4.841	5.2813	5.1119	5.435	8.0821	7.0378	7.5858	4.5173	4.8268	5.3882	3.706	5.2668	6.0702	4.2563	6.0009	5.0938	4.7153	5.1886	4.8595	4.9026	6.4254	6.4346	5.9229	5.3565	4.7382	5.7993	5.4192	5.8753	3.8146	6.3025	5.848	4.5046	5.2392	5.7506	5.7719	5.1562	5.5907	6.2338	5.8804	6.9122	5.5407	5.8909	4.4416	5.487	5.394	6.7382	6.2428	5.5969	7.0706	5.1119	5.1135	5.4822	7.1351	5.2891	6.8292	5.6574	5.7774	5.4046	6.0126	6.4251
PF3D7_0425800.mrna1_1	PF3D7_0425800.mrna1_1;2299	2299	5.7602	6.4757	6.0347	5.0339	4.5435	6.5351	5.4803	5.8258	3.4074	6.635	5.6141	9.5038	5.3284	3.7323	6.1623	4.9458	4.6713	6.9681	5.2623	6.5839	5.5503	6.0361	3.1953	6.0997	5.4168	4.8319	4.5173	5.4009	5.4519	6.5329	6.37	4.0383	5.1715	5.9869	5.2265	1.8115	5.2001	4.5699	4.9607	5.1957	5.9205	3.9709	5.2961	5.2884	5.3494	5.6599	6.1807	5.6633	3.844	4.2743	4.5981	5.5999	5.5179	5.9465	5.4279	5.2776	5.5607	6.3062	5.5024	5.3406	5.3205	6.8633	5.323	5.8934	5.8336	5.6631	4.3484	5.4738	5.4705	6.1102	5.8841	5.4182	5.7616	5.3802	5.2449	5.1691	7.3187	6.2168	6.406	5.2954	5.0802	5.6153	5.4253	6.5132
PF3D7_0425800.mrna1_1	PF3D7_0425800.mrna1_1;2300	2300	6.2813	6.3023	5.2284	4.4548	4.2943	6.5686	5.5531	5.7993	4.504	6.5097	7.0507	8.4616	5.114	4.8634	5.2048	5.0457	5.8158	6.1502	6.0987	6.6213	6.1621	4.9561	4.541	5.6294	5.8664	5.3705	5.366	5.546	6.681	6.2155	6.36	4.3957	6.0099	5.5765	5.5744	4.5367	4.9269	4.812	5.4094	4.0418	5.1289	5.0712	5.7317	5.4406	5.5653	5.2698	5.8686	4.1268	4.3854	5.7211	5.3216	5.8555	5.8807	6.1924	5.4386	4.4548	5.8217	6.0995	5.0635	5.7126	6.0173	7.3726	6.4578	6.8876	6.5438	5.6653	4.8293	5.6991	6.3983	5.9397	4.2479	6.0117	6.3246	5.0853	5.1574	6.1963	6.9997	6.143	6.5361	6.4438	5.3523	4.4744	5.6927	7.1528
PF3D7_0425800.mrna1_1	PF3D7_0425800.mrna1_1;2301	2301	6.3799	7.7319	5.2728	5.9359	4.5084	6.6829	5.4957	4.4289	4.784	6.6426	6.8972	6.0637	5.6562	3.5148	5.7263	5.6088	5.5367	6.0824	5.4598	6.0152	4.7923	5.2906	4.073	6.0779	5.2246	5.235	5.0925	5.3331	5.8997	6.4363	5.1001	4.0925	6.1233	5.6576	4.649	5.84	4.6473	5.1639	5.1751	6.6264	2.8298	4.7214	5.1081	5.323	5.4266	5.4545	5.1285	4.1424	3.497	3.9288	5.189	6.1777	5.1127	5.7621	5.7032	5.0418	5.0391	6.3205	6.2061	5.3016	6.2077	6.8457	8.0956	4.6519	6.3245	5.6433	6.0712	4.9946	6.6084	5.1886	5.0272	6.015	4.841	5.1469	5.3147	5.0108	6.6714	7.3306	6.0809	5.1189	5.6392	5.2702	6.4363	6.2587
PF3D7_0425800.mrna1_1	PF3D7_0425800.mrna1_1;2302	2302	5.9288	11.1107	5.6035	5.098	4.0321	7.5942	5.5895	2.696	3.4944	6.5132	6.4031	4.9453	4.4957	0.9184	4.0721	4.8738	5.7096	5.5717	4.0951	5.7669	5.306	4.6381	5.5586	5.1473	6.1102	4.9565	4.7115	4.7479	6.7336	5.8547	5.3764	4.3169	6.3406	5.7811	4.7203	2.9819	5.4845	4.5211	4.7517	10.9806	3.3161	4.1506	5.1977	4.1416	4.6859	4.5423	5.9955	5.0206	5.0206	5.4469	5.3071	5.5862	5.3223	5.2612	4.2525	4.98	5.5248	6.0027	5.8334	5.7695	5.4141	6.2839	4.8773	5.0299	4.62	5.5097	5.3971	5.0321	6.4973	5.2479	4.2388	5.8607	6.3757	4.7197	5.2494	5.9632	6.5723	5.8689	6.6771	4.9444	4.9891	6.1793	5.7474	6.723
PF3D7_0425800.mrna1_1	PF3D7_0425800.mrna1_1;2303	2303	5.7944	6.111	4.9873	5.3971	3.5898	5.6413	6.1438	5.6508	3.121	5.55	5.8209	3.116	5.0674	3.2943	4.7793	5.0934	5.0913	4.8053	5.269	4.3526	5.0094	4.5521	4.2795	4.384	4.9941	3.7495	2.9982	4.541	5.3611	6.1363	5.0005	1.9486	4.7824	5.7309	3.6041	3.6427	3.9269	4.6029	4.9528	3.5236	3.7666	5.3498	4.3519	4.2765	3.7203	4.2411	5.4515	3.9828	3.9355	5.076	5.1416	4.934	4.6334	5.5862	4.4529	5.3316	5.0764	5.1953	5.7782	5.9432	5.2765	6.2098	4.4653	5.437	5.3677	4.0295	3.9383	5.3023	4.5807	4.3611	4.5963	4.701	4.641	5.6226	4.6932	5.7706	7.3665	5.0219	5.8829	4.6999	4.0514	4.0858	3.5059	5.348
PF3D7_0425800.mrna1_1	PF3D7_0425800.mrna1_1;2304	2304	6.3071	4.3625	4.0206	5.5317	4.254	5.8014	4.7306	3.9919	3.9439	5.917	5.3223	4.464	5.757	4.4502	3.406	5.6038	5.3176	5.0925	5.4463	4.903	4.8831	4.9832	5.3259	3.7268	5.0751	4.7328	4.7787	4.7634	6.0494	6.1721	5.7353	3.7071	4.8639	5.0317	3.8309	4.5801	4.6421	4.6887	4.4476	3.6076	5.8412	3.6758	4.4861	5.2307	4.5248	2.278	4.7479	6.2194	2.3505	4.14	4.3813	5.2828	3.7592	4.9556	5.1898	5.5081	4.433	5.7785	5.6795	3.7634	5.1731	5.4883	4.4906	5.9702	2.8758	4.7661	3.7093	4.889	4.0849	4.8063	3.251	5.591	4.3568	4.5116	5.0764	4.3889	5.4192	5.5937	6.0303	4.1611	4.4738	3.855	5.4799	6.2837
PF3D7_0425800.mrna1_1	PF3D7_0425800.mrna1_1;2305	2305	6.0568	5.0747	5.1914	4.9639	3.7991	4.9336	5.4857	4.3646	4.5638	5.3067	5.2828	5.4022	6.0995	4.1185	3.7908	4.5892	5.4561	5.3796	4.7334	5.1989	5.7866	4.3875	3.3277	4.1457	5.4104	5.6011	5.3023	4.3639	5.9091	6.031	6.4096	3.0875	4.406	5.6346	4.9773	4.8718	4.995	4.14	4.7458	4.0738	4.2434	5.0993	5.7495	4.8728	4.3519	4.3298	6.0522	5.5373	4.511	3.1651	5.1946	5.3395	5.1595	5.746	5.0444	4.266	5.3768	5.5735	5.3183	5.673	5.2207	5.916	4.5662	5.2376	4.5497	6.0052	3.9745	5.2016	6.1777	3.842	2.6645	5.073	4.916	4.8202	5.5151	5.7568	5.7779	4.6786	5.3565	5.5354	5.0461	3.9882	5.3441	5.545
PF3D7_0425800.mrna1_1	PF3D7_0425800.mrna1_1;2306	2306	6.5507	5.7181	5.0054	4.8151	4.3391	4.582	5.0457	5.3484	4.4195	6.1221	5.7584	4.1779	5.4209	5.0281	3.8319	5.4406	5.7908	4.9444	4.9098	5.3151	5.0018	4.2832	5.7412	4.7876	5.1623	5.6311	4.7766	4.8649	5.2168	5.6285	6.2449	3.5261	6.0657	5.6413	4.2149	2.3896	6.3425	3.1731	5.7315	4.2802	5.3306	4.1922	5.235	4.8043	5.2192	4.332	4.7618	4.9364	3.366	4.7634	4.9561	4.9662	4.2758	6.0928	4.8565	4.627	4.4555	5.9575	5.3947	4.9458	5.8577	6.2705	5.1518	5.7578	4.6531	5.3757	4.541	5.6971	6.1795	5.5132	5.3388	5.7145	5.558	5.7013	5.8417	5.757	6.6933	6.1385	5.6702	5.8512	4.5336	4.6047	6.1066	6.2746
PF3D7_0425800.mrna1_1	PF3D7_0425800.mrna1_1;2307	2307	6.5398	5.7134	4.2203	4.8895	4.7554	4.7861	5.0005	2.7698	4.5619	7.0626	5.0764	4.6346	4.8435	3.8758	4.6605	5.6067	5.4199	3.4751	5.2544	5.9777	4.904	4.6381	5.1461	5.1379	4.8679	4.1432	5.2012	4.3277	5.2149	6.0295	5.4515	4.5916	5.2902	5.2566	4.1194	3.6462	5.6288	5.2551	4.8861	4.4449	4.7093	4.5441	4.5686	5.0875	5.0157	5.2365	6.5714	5.2987	4.7219	5.2935	5.3505	5.054	4.8515	5.6862	5.8222	4.986	4.889	5.8887	5.4598	4.0548	5.5972	5.8902	5.1607	5.568	5.55	5.4731	4.7501	5.7793	5.527	6.2048	4.1827	5.093	4.3992000000000004	4.8455	5.3837	6.5937	6.1318	5.1795	6.2553	5.1566	5.6002	5.878	5.1886	6.0378
PF3D7_0425800.mrna1_1	PF3D7_0425800.mrna1_1;2308	2308	5.9399	5.5561	4.8565	4.6427	4.2095	5.0951	5.3646	2.7463	3.7845	5.5895	6.2643	4.2242	4.8919	4.0009	4.4764	5.2215	5.0255	4.6542	3.6206	5.2059	5.2323	4.269	5.0135	4.9217	5.5644	4.342	3.8943	4.7929	5.5862	5.9439	4.9782	4.0241	4.6212	5.1791	5.0682	1.3391	4.3723	4.7949	5.4256	4.0755	5.0622	3.7301	4.591	4.3491	4.6656	4.9891	4.4469	5.1485	5.4761	5.1791	4.963	5.155	1.281	6.1865	5.8032	4.5484	5.6571	5.7737	4.9846	5.6977	5.8844	5.7897	4.6264	5.7274	4.9011	5.6273	5.1969	4.4679	4.6966	5.963	5.0347	5.1064	5.5777	4.7043	5.2994	4.6473	5.3957	5.347	5.9167	5.5726	4.8171	2.5361	5.3063	4.9425
PF3D7_0425800.mrna1_1	PF3D7_0425800.mrna1_1;2309	2309	7.1928	5.5741	5.3111	5.327	3.4249	4.7175	6.1922	3.6656	3.0036	5.4306	5.8367000000000004	5.1481	5.6533	4.7677	4.272	5.5357	5.0631	3.7366	3.8758	5.6387	5.8001	5.228	4.904	3.1731	4.6005	3.9307	4.3519	5.1534	6.0665	5.2596	5.5179	5.3698	5.2098	5.5251	4.8977	4.14	5.0081	5.568	5.6124	5.3016	6.115	5.0161	5.1119	4.4416	4.9435	3.1408	5.0374	5.1256	5.1202	3.86	4.5404	4.9932	4.2141	8.0188	3.8268	4.7908	5.4443	5.8212	4.6831	5.51	5.3882	5.9662	4.9165	4.2935	5.2172	5.5699	4.0875	5.2847	5.3345	5.8382	4.7339	5.3313	5.1231	4.6282	4.7054	4.8709	6.6594	5.6721	5.6798	5.5245	4.6346	3.6508	5.2437	6.8053
PF3D7_0425800.mrna1_1	PF3D7_0425800.mrna1_1;2310	2310	5.5786	5.2761	5.7764	4.7409	4.1449	4.2802	4.5491	3.2016	5.0925	6.1888	5.0518	4.5963	3.8639	4.3882	4.8161	5.0849	4.7608	4.3103	5.6539	5.463	4.8885	3.4621	4.7586	4.4699	5.0751	2.9928	3.8135	4.1843	5.1771	5.5561	6.3241	4.0496	5.1827	5.8992000000000004	5.6035	2.6668	4.5546	4.2972	5.6516	4.6433	4.8777	4.5886	4.0644	4.8288	4.4692	4.0592	4.6212	4.4575	4.5129	4.7328	4.0374	4.8924	3.5223	7.2728	5.5454	4.9732	5.4767	6.2651	5.1655	5.1497	5.7677	6.2298	4.4647	5.0764	4.2787	5.0742	5.6314	3.8217	4.8309	4.6616	4.4141	5.441	4.6798	5.1946	5.3954	4.5148	6.3677	5.6041	6.0092	5.3736	4.607	4.511	6.747	5.463
PF3D7_0425800.mrna1_1	PF3D7_0425800.mrna1_1;2311	2311	6.3018	5.4002	5.4283	5.1767	4.854	5.2909	4.7782	4.1906	3.4919	6.0757	5.0968	4.8043	5.5729	4.6949	5.0272	5.5537	4.735	3.8012	4.4175	5.0339	5.3291	4.0435	5.1538	4.7076	5.7721	4.06	3.9402	4.5558	5.4861	5.7238	5.3975	5.2353	4.4243	4.8058	4.7323	4.0841	3.849	5.2784	5.4463	5.2246	3.5521	3.4751	4.6159	4.1635	4.6668	5.0712	5.8442	4.797	4.7955	5.1256	4.7452	5.5382	4.0644	7.2669	4.9112	5.1579	5.4158	6.332	5.0184	5.1247	5.5379	6.6002	5.4259	4.812	4.7296	4.8802	5.2055	4.6786	5.1181	6.021	3.5135	5.2957	6.2277	4.3792	5.155	4.7344	6.7781	5.6366	5.8432	5.0188	4.2373	3.9828	5.3988	6.2357
PF3D7_0425800.mrna1_1	PF3D7_0425800.mrna1_1;2312	2312	5.8197	5.4532	5.5106	4.3001	5.3509	5.2242	5.1006	4.3406	4.6011	6.6658	5.3074	5.76	5.0103	5.5345	5.1839	4.9269	6.4499	5.1318	5.55	5.6865	6.1817	6.2564	5.5653	5.8629	5.6528	4.497	4.1827	5.9709	6.0137	6.3406	5.6317	5.4253	6.2112	5.4138	5.3799	4.0772	6.8904	5.2242	5.4046	4.669	5.0557	3.0303	5.6129	6.0088	4.7845	5.3409	5.6162	5.99	3.9946	4.7703	5.6707	4.4343	6.6431	8.0088	5.3107	5.9057	4.565	6.3942	6.6178	6.2447	5.2578	7.3548	5.2817	5.822	4.9736	5.8245	4.3951	5.087	6.7546	5.2498	4.7153	4.4777	5.7761	7.063	6.6826	6.615	7.6556	5.8293	6.2124	5.7024	4.9528	4.991	4.8802	5.811
PF3D7_0425800.mrna1_1	PF3D7_0425800.mrna1_1;2313	2313	6.5273	5.4754	5.8166	5.5981	5.843	5.9305	5.2898	4.7756	5.9449	6.8958	6.3268	9.9683	4.9439	5.3799	5.4101	5.8989	5.8369	4.5856	4.6218	6.3243	6.0237	4.6294	4.441	6.0553	5.5122	4.9764	5.6465	5.36	6.6343	5.7156	5.8344	3.3618	6.0936	5.6465	5.8286	6.0639	5.8367000000000004	5.0807	4.7098	5.3533	4.3391	4.1276	5.8765	5.5629	6.2054	5.9023	5.375	5.6582	4.717	5.4506	4.366	5.4627	7.0345	9.2754	6.7151	5.436	4.969	6.0509	7.2056	6.2445	5.1703	7.6081	6.0648	5.2418	6.2057	5.6548	6.2361	5.202	5.1918	5.8288	5.7038	4.797	3.7687	8.4444	6.6872	5.466	8.6621	5.0431	6.2744	6.5688	6.3094	5.6177	5.1152	5.9623
PF3D7_0425800.mrna1_1	PF3D7_0425800.mrna1_1;2314	2314	6.3404	5.7151	5.8027	5.2491	4.4803	5.9243	5.1027	5.761	6.5696	5.9551	6.2026	8.7098	5.6238	4.1643	5.9966	6.0277	6.044	4.2906	3.6076	6.0253	5.8387	5.8402	6.4896	5.8117	6.0115	6.0492	5.6957	5.5364	6.633	6.4405	5.8866	6.193	6.205	6.5279	5.8089	5.4777	6.5662	5.2024	5.0858	5.09	4.8485	5.2858	5.2994	5.1989	6.4707	6.596	5.6232	6.7413	4.8349	5.9098	4.9846	5.5426	6.7477	8.4002	5.3889	6.758	5.4466	6.0206	6.2632	4.926	9.3845	7.7406	6.8178	5.6823	5.6837	6.5048	4.1803	4.4816	5.6513	6.1473	6.3038	5.6736	5.7195	7.9778	6.2911	9.3948	8.6608	6.7623	5.8204	7.0175	6.3579	6.1649	5.975	7.8439
PF3D7_0425800.mrna1_1	PF3D7_0425800.mrna1_1;2315	2315	7.464	5.859	5.985	5.1239	5.3792	5.6467	5.7236	6.4243	6.2357	6.7207	5.6893	6.9556	6.0507	5.2642	6.548	5.0858	7.0146	5.2223	4.7382	7.0917	5.5261	5.0179	6.8309	6.4383	6.5807	5.1206	6.2491	5.2399	7.0043	6.4606	6.0389	7.5744	6.077	6.195	5.211	6.3665	8.2396	5.3284	5.2422	4.9355	4.7306	4.292	6.0622	5.7753	6.8842	7.6642	6.3486	6.7421	4.2957	5.9551	5.2118	4.8115	6.8907	8.8834	6.2242	7.5982	5.6041	6.3921	6.1959	5.7695	9.6356	9.3139	7.4153	5.689	6.7962	6.6088	5.4343	5.2219	6.0233	5.647	7.2093	6.266	6.8018	7.8201	7.6665	9.788	9.6736	6.1152	5.9932	7.2943	7.2374	7.1592	7.9576	5.978
PF3D7_0425800.mrna1_1	PF3D7_0425800.mrna1_1;2316	2316	6.0221	5.5078	5.2642	5.704	4.4107	3.6171	4.925	4.9449	3.8866	5.8965	4.4686	4.8298	5.3316	3.6288	5.6392	4.8379	5.5674	5.0295	4.7887	5.6837	6.3363	4.7137	4.5999	5.5527	5.1148	5.6244	5.2917	5.0544	5.7618	7.6651	5.5204	4.3944	5.1961	5.9234	5.1048	4.2802	5.4138	5.0347	5.2207	5.0009	4.889	5.8032	5.6531	4.292	6.5053	5.4525	4.6485	5.323	3.3923	6.3815	5.6392	5.0157	4.627	9.6394	3.8379	5.3702	4.812	5.7035	6.5171	5.1318	8.6318	7.4683	5.6138	6.2396	4.8777	5.6103	6.0659	6.527	6.3891	3.4738	4.7939	4.9472	5.5641	6.073	6.0904	8.9827	7.9096	5.7216	7.106	5.671	6.155	6.4358	6.5866	6.6596
PF3D7_0425800.mrna1_1	PF3D7_0425800.mrna1_1;2318	2318	7.8451	5.9916	5.0272	6.3147	6.8019	6.375	4.116	6.2199	6.2346	7.6032	6.068	7.7631	5.3431	6.212	6.5857	5.0989	5.9798	5.8664	4.7618	7.563	7.8377	5.6702	6.3964	7.5835	5.6029	4.7175	7.9664	5.1603	6.3595	8.2666	7.0037	5.479	7.2028	5.7263	4.7415	8.0176	9.1733	5.5607	5.9366	6.1295	5.1198	4.9542	6.4031	6.0622	7.5478	8.6534	6.921	6.4305	5.9279	6.9911	5.4456	6.5475	5.5708	7.7732	6.2534	7.9639	6.511	6.3152	5.9561	7.2302	10.1063	8.2138	7.8563	7.9681	6.0813	6.4051	5.3459	6.9938	6.0955	6.1264	7.1028	5.8291	6.8499	6.1463	6.9743	10.0083	9.0622	6.4155	8.4461	6.6682	6.636	6.3894	7.2098	6.8422
PF3D7_0425800.mrna1_1	PF3D7_0425800.mrna1_1;2319	2319	7.1322	4.7845	6.1639	5.9115	5.4469	6.7078	6.6084	4.7268	6.2104	6.7298	6.0056	4.8777	6.5351	4.2487	6.4683	5.9122	6.1536	4.9222	5.4594	5.9317	7.4702	5.6605	5.4621	8.1105	6.1406	5.101	7.6753	5.6528	6.5209	7.7777	7.436	3.8748	8.1152	6.3171	5.3132	7.6405	8.5333	5.8319	6.6475	6.1154	3.2449	6.1765	5.3423	6.4998	6.925	7.1566	6.1544	5.7396	5.4413	6.5521	6.0779	5.9846	5.4476	8.1608	9.1513	8.0407	6.8435	6.4552	5.1922	6.4494	9.5618	8.8668	6.7302	6.5225	12.7334	5.8135	6.635	6.0389	8.1874	6.567	7.6273	6.2867	5.6156	5.7257	5.4525	9.5703	9.9123	6.731	7.3282	12.8374	6.1599	8.703	6.9153	9.3099
PF3D7_0425800.mrna1_1	PF3D7_0425800.mrna1_1;2320	2320	6.8126	5.7096	5.5653	6.1597	4.3757	5.7401	5.1404	6.2519	5.3491	6.9287	6.4249	4.8718	5.3302	4.8405	4.9463	5.6479	7.0718	4.2832	5.6229	6.4848	6.989	5.5457	7.1966	7.448	6.0481	4.6645	6.8991	5.5619	6.1481	7.0708	6.2494	7.3951	7.1823	6.2806	6.4236	6.673	6.1953	5.8324	5.607	5.9598	3.1731	4.568	6.2252	5.8792	6.1741	5.4998	7.1899	5.9057	4.121	6.8639	5.189	6.4065	4.9891	7.794	5.7417	5.4558	5.7721	6.0123	6.2426	5.3067	9.9144	7.4434	6.1117	6.9787	6.7386	5.3187	6.4187	6.2083	9.1814	5.4356	7.0385	5.2698	7.1564	5.5762	4.8768	9.7718	7.8282	6.1121	8.3544	6.5986	4.5002	6.1054	6.3114	7.7306
