## Supplementary material for "Proteome-wide antibody responses to PfSPZ Vaccine include cross-reactive antibodies that correlate with protection from malaria": PeptideArray_all_peptides: 367676_file08 (part 38 of 204)

SEQ_ID	PROBE_ID	POSITION	P14_pre_NO	P39_pre_YES	P17_pre_YES	P46_pre_YES	P10_pre_NO	P49_pre_YES	P29_pre_NO	P42_pre_YES	P13_pre_YES	P14_post_NO	P39_post_YES	P17_post_YES	P46_post_YES	P10_post_NO	P49_post_YES	P29_post_NO	P42_post_YES	P13_post_YES	P40_pre_NO	P02_pre_NO	P45_pre_NO	P04_pre_YES	P11_pre_NO	P20_pre_YES	P15_pre_NO	P05_pre_YES	P16_pre_NO	P40_post_NO	P02_post_NO	P45_post_NO	P04_post_YES	P11_post_NO	P20_post_YES	P15_post_NO	P05_post_YES	P16_post_NO	P44_pre_YES	P38_pre_YES	P48_pre_YES	P31_pre_YES	P34_pre_YES	P06_pre_NO	P47_pre_YES	P35_pre_NO	P07_pre_YES	P44_post_YES	P38_post_YES	P48_post_YES	P31_post_YES	P34_post_YES	P06_post_NO	P47_post_YES	P35_post_NO	P07_post_YES	P36_pre_YES	P25_pre_YES	P23_pre_YES	P22_pre_NO	P27_pre_YES	P30_pre_YES	P12_pre_YES	P26_pre_YES	P51_pre_YES	P32_pre_YES	P28_pre_YES	P24_pre_YES	P08_pre_YES	P19_pre_YES	P50_pre_NO	P36_post_YES	P25_post_YES	P23_post_YES	P22_post_NO	P27_post_YES	P30_post_YES	P12_post_YES	P26_post_YES	P51_post_YES	P32_post_YES	P28_post_YES	P24_post_YES	P08_post_YES	P19_post_YES	P50_post_NO
PF3D7_0425800.mrna1_1	PF3D7_0425800.mrna1_1;2321	2321	7.4584	6.6094	4.4449	6.611	5.5868	5.4841	7.9167	8.1153	5.7897	7.5503	5.5103	7.5565	5.6032	6.0875	5.4712	6.8314	8.4801	5.1106	5.0751	6.217	7.4115	6.709	5.31	6.5276	5.4121	5.9418	9.5791	4.1961	5.6831	7.2226	10.2288	5.2238	7.1006	5.2619	6.2257	8.12	8.0193	5.3338	5.2946	6.5247	5.5987	5.0413	6.1641	7.1348	6.3275	9.4337	6.1847	4.9727	3.2032	6.3978	5.2521	6.5146	4.4263	7.5766	8.1653	9.178	6.8862	5.797	10.8672	4.6334	9.5656	7.0475	7.1706	6.9733	5.9153	6.1661	5.3865	6.4146	4.3234	5.8222	8.5731	6.4714	7.0485	11.2557	5.4614	9.482	8.8449	6.2401	7.2249	6.094	7.07	4.6628	7.1375	5.2036
PF3D7_0425800.mrna1_1	PF3D7_0425800.mrna1_1;2322	2322	8.7119	6.2487	5.7942	7.1728	9.2326	4.7814	8.6605	7.2387	8.2031	8.5735	6.7078	6.58	7.2345	8.4086	5.3462	9.9103	7.476	4.4529	5.6005	6.2353	8.8169	5.7398	6.9924	9.8587	5.6485	7.0064	7.8147	6.238	7.2825	9.5046	6.3167	6.7167	9.7045	5.6415	6.7651	7.6028	9.1153	5.0811	5.4162	6.9811	5.1408	6.2323	8.3098	5.7942	8.4402	12.6117	4.393	6.3087	3.7897	6.4967	4.89	8.2873	5.7684	7.3304	9.9429	12.6554	6.1867	6.6957	11.9362	6.3114	8.9144	9.1235	8.1056	6.3448	5.6407	6.6311	6.1179	6.8848	6.0067	8.6805	11.5106	5.1039	7.8257	11.5514	6.2763	9.0396	9.2963	7.4907	7.5269	7.0612	6.9586	6.5469	7.6255	5.3291
PF3D7_0425800.mrna1_1	PF3D7_0425800.mrna1_1;2323	2323	8.2455	6.7862	5.4199	8.6599	6.489	6.7301	9.0816	7.1451	6.6327	8.4375	6.2591	7.6204	8.3002	5.7112	4.9035	10.0924	7.3513	5.5348	4.0108	5.5892	8.6623	4.6753	7.1448	9.9727	5.9079	5.5426	7.4401	4.7666	6.7424	9.3273	6.5276	6.2016	9.9388	6.2983	6.7017	7.3959	9.3929	5.7634	4.5916	7.3774	5.6165	5.0635	8.3161	5.8924	7.4218	12.4365	6.2782	5.465	4.5385	6.097	5.3614	8.7531	5.5373	8.4196	9.8446	12.7481	6.7193	6.025	11.9172	6.6837	6.5747	9.0315	7.6103	6.1252	5.7541	6.5455	5.2376	5.8495	5.6058	8.7365	11.1548	5.8092	7.5548	11.6245	7.5472	6.8959	9.0255	7.2203	7.6361	6.8618	6.7737	4.985	6.6518	5.4266
PF3D7_0425800.mrna1_1	PF3D7_0425800.mrna1_1;2324	2324	9.0817	6.3411	6.1443	8.6673	6.436	5.8861	8.7971	8.5438	6.4378	9.0528	5.4476	6.0639	8.3742	7.1385	4.2311	10.1156	8.8271	5.2067	4.1953	5.0466	9.5061	5.2254	10.1986	10.6883	4.4666	5.9011	7.3445	5.7975	6.1938	9.4869	6.348	9.9104	10.6534	4.1683	5.7743	6.8932	9.3396	5.6389	5.8934	8.5498	5.2036	4.5771	8.3536	7.3934	8.0241	12.3979	5.5555	6.2787	5.5295	5.2687	5.2334	8.2588	5.4848	8.2229	9.5346	13.0795	6.99	5.7382	12.5143	6.0533	6.4406	9.5575	8.4091	7.4753	6.3887	6.8452	5.4005	7.7125	5.4578	8.4951	11.766	5.1477	7.3941	12.4448	6.0652	5.9639	9.608	8.4597	8.0199	6.68	7.4515	5.2529	7.6163	5.5975
PF3D7_0425800.mrna1_1	PF3D7_0425800.mrna1_1;2325	2325	10.5166	5.8316	4.8846	9.1278	6.3861	5.3861	9.3804	9.8944	6.1591	10.4078	5.5068	8.0415	9.2522	5.9665	6.2468	10.0916	10.0804	6.2373	4.3916	6.7192	9.5693	5.3448	8.4625	10.6214	5.1679	6.5826	10.3658	5.9174	8.6907	9.8274	6.5857	8.536	10.7303	6.4143	6.565	10.337	9.5312	5.7764	7.722	8.505	5.9212	4.9855	8.7646	7.4645	10.1501	12.7515	5.2581	6.8829	5.3316	6.0841	6.0898	8.5512	7.8689	8.4191	10.1861	13.2868	7.1418	6.6222	12.8208	6.6376	4.8919	9.6852	9.0383	5.853	5.8349	6.7245	6.1043	6.2961	4.8866	9.6859	12.0162	5.9702	8.7267	12.6278	6.6132	6.1455	9.7478	9.444	6.88	7.1563	7.5178	6.3138	7.3809	4.144
PF3D7_0425800.mrna1_1	PF3D7_0425800.mrna1_1;2326	2326	13.8923	5.9937	5.251	8.4157	5.7978	9.1366	8.8802	8.6208	5.8797	14.5451	7.8442	8.2265	8.6046	4.7377	9.4302	10.3012	8.9087	6.1957	4.5546	6.565	8.8326	5.111	6.8265	10.0411	6.0246	8.4076	14.5469	6.4634	6.5275	8.9748	6.5207	6.4172	9.7112	6.7732	7.867	14.719	8.307	6.353	10.2	7.6536	5.5795	5.5999	7.6159	5.4835	13.4885	12.8623	4.8156	10.1365	3.3462	6.1305	6.8655	7.9456	8.0692	8.1458	9.0804	13.097	6.3726	9.2258	11.9439	6.1449	7.0978	9.1702	12.7936	6.2456	6.2869	6.5284	5.2357	5.9914	5.7409	7.5993	11.6798	6.7358	9.3451	11.7744	6.9153	7.7492	9.1847	13.0891	6.0828	7.2021	7.8555	4.9312	7.1317	7.2719
PF3D7_0425800.mrna1_1	PF3D7_0425800.mrna1_1;2327	2327	12.2551	6.3223	6.1564	8.7754	5.2619	5.9903	9.1559	9.3621	5.9941	12.5527	5.1018	10.1212	8.4945	3.7782	5.5472	10.0875	9.5638	5.029	5.605	5.0378	8.7752	5.5289	7.2821	9.7779	7.0611	7.3054	7.1935	6.2126	6.3047	9.1969	5.5043	7.8555	9.446	7.9905	6.9619	7.6208	8.1303	5.5999	6.1524	8.5033	5.5119	4.0566	9.2605	7.4679	11.5465	12.6442	5.8517	5.9343	5.8068	5.5768	5.7244	9.3847	7.4197	8.4714	9.1614	12.9978	6.636	7.5563	12.0129	6.5084	5.3154	9.0019	9.1466	5.9444	7.1361	6.8257	4.4363	6.4306	3.6206	9.3418	11.8569	6.4717	8.3047	11.9791	6.9556	4.9787	8.9855	9.4677	7.0419	8.2602	6.6696	3.9855	7.0183	5.9814
PF3D7_0425800.mrna1_1	PF3D7_0425800.mrna1_1;2328	2328	10.7335	5.8639	5.6747	9.0369	6.8919	6.7376	9.3581	8.6437	6.033	10.802	6.2439	7.191	8.9403	6.0626	6.7107	10.5413	8.924	6.1595	5.8061	6.9644	9.6668	4.9625	7.3356	11.1445	6.507	8.0069	6.3441	6.6482	7.2569	9.6805	6.3464	7.6719	10.8705	6.2817	6.9418	5.3961	8.6881	5.9083	5.9502	8.4685	5.3961	5.3143	8.5804	6.8741	10.1829	13.5956	6.4727	4.9495	6.2361	6.4761	7.2855	8.6157	8.0527	9.2624	10.1211	13.217	7.4998	7.3185	12.1167	7.1364	5.5065	9.4841	8.5279	5.5999	5.6633	7.0842	5.4423	7.0455	5.5786	9.9422	12.1987	7.1596	8.552	12.1587	6.7155	5.0413	9.4437	8.0361	6.716	6.114	7.0073	5.2585	7.3036	5.9628
PF3D7_0425800.mrna1_1	PF3D7_0425800.mrna1_1;2329	2329	11.4793	7.6845	6.2128	9.8986	6.6125	6.0633	9.4086	8.3905	6.2865	12.1661	6.3771	7.676	9.4907	5.6924	7.1131	10.6841	8.8465	6.2769	7.0517	7.2434	9.2198	12.3515	7.6058	11.3328	6.9452	7.9325	8.5111	6.4946	6.6837	9.8882	12.0559	9	11.1455	7.8442	7.22	7.8158	9.4156	5.275	6.1379	9.1273	5.8639	5.5068	8.8024	7.3445	11.4615	13.4204	6.9319	5.8174	7.6047	5.9364	6.8864	8.6214	8.297	10.436	10.3672	13.7081	7.0128	7.0109	12.5831	6.6738	5.9355	9.9973	9.2432	5.6358	7.9566	7.0593	5.0085	6.8147	5.7131	9.4957	12.4004	6.5989	9.143	12.3605	7.1763	6.8901	9.9442	9.0257	7.0395	8.7481	8.3323	6.4494	7.6166	6.3192
PF3D7_0425800.mrna1_1	PF3D7_0425800.mrna1_1;2330	2330	10.6867	8.7586	5.76	10.3298	6.2698	6.2546	9.5559	8.9919	6.7444	10.4431	5.3796	8.6395	10.0895	4.8992000000000004	5.7301	11.9185	9.1601	7.3732	6.2839	6.3505	10.4519	5.0849	9.384	12.1333	5.9312	7.0357	5.5469	6.0056	6.3418	10.2775	5.6185	10.2748	12.2905	6.2596	6.634	3.8288	10.6449	5.6938	7.3948	10.4484	5.6687	4.8125	9.0691	8.0988	9.9117	14.4813	5.5078	7.7421	7.268	6.761	6.1737	7.9396	7.2281	10.3527	11.0664	14.3107	6.6774	7.5726	13.1867	7.1501	4.7565	10.2731	10.3694	5.8156	5.4998	7.0874	4.3604	6.3154	5.4406	10.7117	13.2109	6.0821	9.385	13.2045	6.934	5.2672	9.9858	9.4938	6.7836	5.7766	7.2472	4.8777	7.0897	5.3212
PF3D7_0425800.mrna1_1	PF3D7_0425800.mrna1_1;2331	2331	10.672	9.0231	5.2304	10.0938	5.0639	6.6813	9.9986	8.8685	6.1373	10.457	6.0468	8.1394	9.4914	4.4141	6.8157	11.3919	8.9698	6.7038	6.031	4.9639	10.4881	4.3096	8.9755	11.9001	6.1679	7.9695	5.5692	5.6421	5.6232	10.4073	6.239	8.9557	11.7072	6.9976	7.3741	4.1268	10.132	5.2161	8.711	10.4889	8.0925	5.0295	8.419	8.0063	9.6165	13.6456	5.844	9.0665	8.0686	7.4477	7.1021	7.9381	7.6878	11.0463	10.8531	13.5871	7.1977	7.2008	12.5158	5.8989	5.2361	10.3809	10.2866	6.1908	4.756	7.7457	7.6592	6.1033	5.5625	10.8459	12.8988	6.5024	9.0208	12.5834	6.4189	5.0678	9.9933	9.6656	7.0085	5.8797	7.5952	8.308	6.8217	5.4689
PF3D7_0425800.mrna1_1	PF3D7_0425800.mrna1_1;2332	2332	10.4158	9.701	5.76	10.4186	5.8657	6.5931	11.3648	9.1889	5.991	10.2885	6.2724	8.31	9.9202	5.3201	6.3827	12.1923	9.2111	7.2751	5.6899	6.3455	10.8259	4.3889	10.2384	11.6593	7.8514	7.9287	5.5286	4.926	4.9973	10.3548	6.6135	10.0785	10.8071	8.433	7.1791	6.0155	10.4092	5.1882	8.6951	10.714	4.5435	4.7608	8.1722	7.97	9.0633	13.8028	6.0955	8.4395	8.2508	6.1127	6.3462	7.7639	7.5649	12.0491	10.8929	14.1074	6.6042	8.1537	12.4165	5.0613	5.3237	10.1442	10.0388	5.1048	5.7304	7.2043	5.0383	5.862	5.5429	11.1545	13.0838	6.8121	9.2927	12.7367	5.8286	5.6097	10.1447	9.9216	6.7687	6.6097	7.2368	4.7655	6.8359	6.1008
PF3D7_0425800.mrna1_1	PF3D7_0425800.mrna1_1;2333	2333	9.8022	10.2288	5.5407	9.7917	4.4751	7.4445	13.6391	7.4399	4.2008	10.0897	5.7923	7.751	9.2767	3.2234	6.7806	14.6334	7.3728	6.4229	6.0982	4.3964	9.9906	2.1243	10.0728	12.6342	5.2219	7.7327	3.9773	3.9184	5.3554	9.706	5.3968	10.4877	12.0867	7.0512	7.0127	5.2895	8.7934	5.1695	8.7881	10.538	5.4135	5.7493	7.7686	8.1128	9.082	12.5733	5.3023	9.2331	8.4224	5.9425	5.6687	7.7302	6.517	11.8907	9.3214	12.9231	6.7708	8.643	12.6958	5.3132	5.3537	10.4348	9.7559	5.1659	5.4591	6.3085	5.2149	6.0691	6.4075	10.1866	12.4713	5.5586	9.8296	12.8919	4.7098	5.3586	10.4013	7.7838	6.6913	6.2147	6.8621	5.3136	6.8075	5.6687
PF3D7_0425800.mrna1_1	PF3D7_0425800.mrna1_1;2342	2342	9.1746	8.1382	5.1771	9.699	6.524	5.5659	8.6328	6.5029	5.8637	9.4847	4.8151	11.3688	9.4999	6.042	5.7536	9.256	6.7791	5.6447	4.5148	7.514	10.8199	6.6672	10.8174	12.5711	6.375	7.2901	4.8679	5.2071	8.07	10.5753	7.7266	10.6668	12.7269	7.4049	5.0841	5.5777	10.2479	7.2124	9.3599	10.7464	5.073	5.1428	8.3606	4.4919	8.1197	13.9548	7.8621	9.186	5.0144	5.2418	5.5392	8.0802	7.4429	8.4203	10.8759	13.9457	4.8679	9.0001	12.7592	3.3205	5.6707	10.0971	10.3618	5.1542	6.08	6.8094	5.5423	5.4621	3.466	11.2699	13.9577	5.7447	10.242	12.8336	5.5081	5.85	9.7566	9.5974	7.4395	6.5962	7.7903	4.1301	5.1189	4.8943
PF3D7_0425800.mrna1_1	PF3D7_0425800.mrna1_1;2343	2343	9.0237	7.2224	4.5385	9.2444	5.7279	5.7051	7.7205	5.0553	4.9481	9.0612	5.0488	5.8924	8.4385	4.9955	5.4259	8.6664	5.1759	4.9402	5.4588	6.3194	10.4308	6.2194	9.2593	11.3819	6.6169	3.106	4.9373	4.8856	7.0379	10.1578	7.8263	9.4609	11.489	5.9274	3.9467	2.7929	9.3154	5.5999	8.1522	9.8575	4.1252	4.7137	7.052	7.1507	7.2024	13.1951	6.968	7.834	4.6404	4.101	5.4104	6.9733	4.5981	9.2911	10.5151	13.1623	5.3074	7.6702	12.0143	4.6118	5.1276	9.4618	9.0515	5.7434	5.7533	6.2304	5.3656	5.9581	4.6194	10.573	12.9258	4.477	9.5408	12.2578	5.067	5.4951	9.4638	7.759	6.5225	5.1272	6.3688	5.0085	5.4219	5.2887
PF3D7_0425800.mrna1_1	PF3D7_0425800.mrna1_1;2344	2344	8.5662	7.4174	5.3309	8.6334	5.1355	5.7192	7.5194	5.0295	4.3743	8.6661	4.4148	8.1918	7.7517	5.7592	6.3313	8.8246	5.2284	3.0356	6.2036	6.5856	10.0946	6.0982	9.1706	11.197	6.12	3.8758	2.0635	5.2735	6.7863	9.8488	6.5557	9.2271	11.3049	6.3248	5.2126	3.4764	9.5823	7.588	7.8432	9.9266	4.5916	3.8074	6.9241	5.8334	6.7665	13.024	7.7813	6.9788	3.251	5.6806	5.5258	6.0691	8.3379	9.3535	10.3505	12.9278	4.9616	7.5657	11.8191	3.3937	5.116	9.0327	8.8806	4.8006	4.5078	5.7745	4.3384	4.7312	5.407	10.3967	12.9685	5.5972	9.1749	11.8727	5.3516	5.6775	9.0846	6.8658	6.242	6.1524	6.3724	3.479	4.2487	5.0063
PF3D7_0425800.mrna1_1	PF3D7_0425800.mrna1_1;2345	2345	8.8866	6.3686	4.5856	8.3052	6.1348	6.4283	9.1586	6.8044	6.2213	8.8515	4.6599	6.5103	7.914	6.029	5.4479	10.7346	6.253	4.7576	4.6194	6.72	9.9619	7.2903	8.3812	9.7917	7.4805	4.0951	5.7355	3.1194	7.3443	9.1436	7.36	7.761	10.3408	7.5434	4.4614	5.7892	7.8167	6.126	9.6523	9.6984	3.8094	4.6439	5.7109	4.8197	7.1045	12.1042	6.1098	8.941	2.9411	5.8344	5.2604	6.2544	7.8961	11.2288	9.5696	12.6981	5.6935	7.2388	10.9543	4.2517	5.9193	9.2748	7.3777	5.5043	5.1651	6.0787	2.9088	5.0405	5.2802	10.7172	12.1561	6.1898	8.334	10.9263	4.6554	6.5543	9.3392	6.7107	5.9265	6.7056	5.7578	3.2342	5.5336	5.667
PF3D7_0425800.mrna1_1	PF3D7_0425800.mrna1_1;2346	2346	8.6107	8.5075	5.6244	7.3013	5.8217	6.2998	13.1323	8.1327	6.015	8.881	6.1558	9.5423	7.1959	6.3307	5.6118	14.7083	7.9246	4.3291	4.8017	6.8628	9.0029	7.5051	7.8243	10.5853	6.5639	4.0678	8.2717	3.2388	7.0581	8.6468	7.5722	8.2778	10.7692	8.5419	4.3688	8.7032	7.9281	7.1918	8.4062	9.1068	5.328	4.435	7.2823	5.5641	7.911	11.8019	6.5259	7.9545	6.1773	4.4963	6.9167	7.6676	10.6494	11.3698	7.9585	11.9974	5.4617000000000004	7.1695	11.1258	7.0995	6.5844	9.1421	7.7096	6.2275	5.4393	6.0334	5.4715	5.4077	4.9331	9.1808	11.3409	6.508	8.3918	11.4339	7.9356	6.8937	9.4812	7.9095	6.7024	6.7947	6.2489	2.9523	5.4396	5.3306
PF3D7_0425800.mrna1_1	PF3D7_0425800.mrna1_1;2347	2347	8.148	6.8106	5.6256	5.6279	6.5011	6.9815	8.9664	7.1815	7.0913	8.0937	5.6389	7.8143	5.8542	6.4971	6.3225	10.3492	7.0037	3.3349	3.8217	5.2884	7.8272	6.6459	5.1815	6.1932	6.8106	4.8605	8.4266	5.4476	6.387	7.0594	7.0233	3.1811	6.6388	6.7196	4.4416	9.0611	6.4788	5.7164	6.4965	6.9003	4.844	3.359	6.997	5.6502	7.0787	8.2767	4.3639	6.2784	5.9875	5.5717	6.6927	7.6599	8.2805	6.8171	6.0292	7.5491	6.1685	6.9905	7.8311	5.9215	6.2683	7.7746	6.2508	5.9941	5.6588	7.1433	5.0921	5.8763	3.3306	7.114	6.5738	6.511	7.8723	7.8054	5.8547	5.8298	8.8882	5.8622	6.4656	4.4976	7.4967	4.8156	6.0103	4.8929
PF3D7_0425800.mrna1_1	PF3D7_0425800.mrna1_1;2348	2348	7.8035	5.7698	4.5662	4.9732	5.916	5.3491	5.943	7.7765	6.1324	7.7852	4.7949	5.6247	4.4555	5.337	5.761	6.5523	7.9807	2.4931	3.7677	4.7268	7.6768	4.4738	5.0228	6.3526	5.478	3.5981	6.6702	4.5951	7.0842	6.9937	7.0859	5.2141	6.1697	5.7803	4.796	7.8934	5.4545	5.3298	5.9016	3.4502	3.0461	3.3854	5.8765	5.0678	6.8826	6.3491	3.8738	6.068	3.903	3.9828	6.4239	5.6516	7.6994	5.4529	5.4016	5.9635	6.5329	6.0585	6.8936	5.1918	4.5236	7.4653	4.9644	5.3445	4.2884	4.4841	3.5385	5.0849	4.504	5.6896	6.8129	6.5686	7.6	6.7634	5.7024	6.5254	8.3676	5.5176	6.9766	5.943	5.0942	4.342	6.4338	4.1731
PF3D7_0425800.mrna1_1	PF3D7_0425800.mrna1_1;2349	2349	7.7145	5.14	4.9764	4.7071	5.8595	6.6679	6.5689	7.8579	6.9485	7.633	6.5361	5.8777	4.9227	5.6659	5.7268	6.6001	8.207	1.6736	5.3349	5.5286	8.0166	4.9345	6.3825	6.3945	6.1977	3.6747	6.4943	4.5674	7.019	6.9456	6.2038	4.4289	6.0781	5.9362	3.8758	7.4376	5.735	5.3709	5.4568	4.8525	5.0644	4.4114	6.4353	5.7913	5.9966	6.8454	4.5053	5.4581	3.7634	4.2668	6.14	6.6209	7.9502	5.8271	4.8048	6.4459	5.5157	5.8006	6.4318	5.3809	5.2284	6.3441	5.2634	5.7018	5.1285	5.6366	4.5497	5.5966	4.3604	4.7913	6.6408	6.7871	7.5515	6.4336	4.942	5.4496	8.2547	4.4496	6.1845	6.7653	5.0794	4.4243	6.4915	3.3547
PF3D7_0425800.mrna1_1	PF3D7_0425800.mrna1_1;2350	2350	7.8845	5.2839	5.0023	5.0587	6.6796	6.844	6.4584	8.0142	6.883	7.8851	4.5491	6.5083	4.86	6.0987	6.4984	6.3413	8.0611	4.3169	5.6949	5.9623	7.908	5.2133	4.6276	6.4538	6.27	4.7027	7.7912	4.7104	6.8615	7.1539	5.2079	1.669	6.4841	6.1081	4.9598	8.8144	5.5847	5.1396	5.853	3.8866	6.8727	4.1497	5.9544	5.8324	5.844	6.5381	5.0094	6.8235	5.121	4.9986	6.4791	7.0635	8.6115	5.8797	4.5348	6.7458	6.6213	6.0514	5.6531	4.7887	5.6294	6.7076	6.0535	5.7225	4.9616	4.862	4.5613	5.6032	5.6153	5.2091	6.144	6.8651	6.6669	6.264	5.1489	6.4832	8.5762	5.2817	6.3114	5.9205	4.9345	4.2884	7.1084	6.2515
PF3D7_0425800.mrna1_1	PF3D7_0425800.mrna1_1;2351	2351	7.4761	5.6349	4.9932	4.8856	6.4253	5.8184	6.9113	7.5481	5.1839	7.5516	5.4043	4.6317	5.3125	6.7514	4.9231	5.4679	5.9502	5.4152	4.1882	6.3761	7.8903	6.356	5.7538	5.7137	5.7393	6.5995	6.8348	5.1595	7.6428	7.2585	6.8551	5.2772	5.9248	6.8133	6.0968	7.8883	4.6519	5.4423	6.2403	5.1102	5.1231	4.4692	6.2826	5.9563	7.2972	6.5143	5.2311	5.581	4.479	6.4258	6.2769	6.0314	5.9982	7.0144	5.6954	4.9212	6.5125	5.1379	5.1027	5.3954	10.0589	5.935	5.714	4.9565	5.7134	4.9593	4.0303	4.6639	3.9745	6.3547	6.4529	7.3534	7.3776	7.5788	7.6431	10.2711	8.3441	6.4253	7.2724	7.7763	5.6999	6.0164	7.0894	6.9779
PF3D7_0425800.mrna1_1	PF3D7_0425800.mrna1_1;2352	2352	7.83	5.0045	4.749	5.1811	6.383	7.0448	5.634	8.0118	6.8569	8.052	8.4161	6.8734	5.1404	6.0633	5.6212	6.4043	7.8616	4.712	5.0721	6.9201	7.7419	5.4463	8.1058	4.6943	5.2468	5.0717	9.5266	6.7155	7.5076	7.4463	5.8657	7.5833	6.1948	5.9928	4.3568	10.5435	4.6363	4.9083	6.0959	5.5151	6.4231	5.5515	6.1649	5.1085	6.5953	7.0107	3.6041	6.0751	3.9764	6.0507	6.7451	7.2387	6.9093	5.8797	6.2359	6.3695	6.4538	6.0535	5.9882	5.2468	5.5125	7.713	5.7944	4.7021	6.1404	5.0626	4.2898	5.3395	6.0527	8.7902	6.861	7.5572	8.4925	6.2782	5.7469	6.3359	8.298	5.488	5.9392	7.0248	5.4413	5.0286	6.4016	5.8364
PF3D7_0425800.mrna1_1	PF3D7_0425800.mrna1_1;2353	2353	7.1411	4.0152	5.1043	4.9112	6.7374	6.5494	5.3827	6.9325	6.2411	6.8278	4.3016	6.3561	4.6064	6.0354	5.4433	5.6525	7.1494	2.98	4.1562	5.0712	7.9799	0.0286	4.0126	5.2304	6.1181	2.3978	7.4629	4.6159	5.4393	6.7991	4.9045	3.1811	5.8718	5.5204	4.7208	7.8185	4.4376	4.4087	5.6871	3.8953	4.7677	4.8605	6.007	4.7203	5.3089	5.851	4.8674	5.3558	4.5348	8.2891	5.2319	6.6318	2.8659	5.5966	4.8555	5.8014	6.2075	5.4229	5.076	4.3082	5.348	7.2254	5.8721	4.7735	4.7241	5.0268	4.275	5.1667	1.1375	4.5674	5.939	6.847	6.3034	5.9322	4.9212	5.1699	8.4879	5.8094	5.1027	4.4303	4.2758	0.7137	6.1315	5.2234
PF3D7_0425800.mrna1_1	PF3D7_0425800.mrna1_1;2354	2354	6.9885	4.9869	5.8112	4.669	6.3733	6.8019	5.1428	7.1831	6.0175	6.1175	2.969	5.497	4.7159	5.9825	7.1748	5.1827	7.7859	4.8787	5.0678	4.6656	7.8321	4.3909	5.7442	5.3226	5.087	5.0815	6.2746	5.1815	5.2657	6.8151	5.858	4.0678	5.6126	6.0592	4.101	6.7078	3.8104	5.2657	5.5103	3.6264	4.0815	3.8669	5.2521	4.9103	6.2668	6.2059	5.3896	5.7074	4.7317	9.2101	4.857	5.5037	4.0993	6.3771	5.3576	5.554	6.6594	4.9832	5.9711	5.5103	5.2411	6.507	6.4375	5.1675	5.1379	5.4026	4.8339	5.0652	4.4496	6.4909	5.7522	6.0314	6.263	5.5814	6.254	6.4021	7.9968	5.4084	5.1416	6.3145	4.5753	3.8629	6.1473	4.8283
PF3D7_0425800.mrna1_1	PF3D7_0425800.mrna1_1;2355	2355	6.6502	4.9079	5.3448	4.9298	5.849	6.945	6.3136	8.0156	5.5113	6.6981	5.0139	5.6901	4.8963	5.1969	6.8811	6.7824	8.0069	2.1506	3.5632	5.9878	7.6382	4.0268	6.1811	5.9322	6.0121	3.7527	6.3882	5.6177	4.7602	6.5806	5.3583	5.615	6.0184	6.4687	4.9773	7.3871	5.3151	5.1081	6.1357	4.5975	5.1081	3.6904	5.8395	5.2153	5.8179	5.9269	4.6859	5.1152	5.4806	8.9441	5.3078	6.496	3.4944	6.2955	5.3576	5.6993	6.7127	5.5895	5.4915	4.477	4.7247	5.8354	6.6822	5.2196	5.9761	4.848	4.0233	5.0772	4.4893	6.2434	6.0286	6.7965	6.8516	6.2895	4.3799	5.5546	7.8559	5.4525	6.8426	6.6181	4.4983	2.2079	6.229	4.3255
PF3D7_0425800.mrna1_1	PF3D7_0425800.mrna1_1;2356	2356	7.6536	5.2683	5.7123	5.1906	5.7661	6.5483	5.7687	5.1763	5.4463	8.0144	5.2449	5.9038	4.7986	4.7629	6.7207	6.3988	5.3747	3.1635	5.0997	4.7339	7.2587	3.903	5.1006	5.3726	5.898	3.5934	6.3909	3.9837	6.1315	6.9984	5.6699	2.4356	5.5223	4.9006	4.4995	7.3009	4.218	4.5027	5.7363	3.9449	5.126	4.7708	5.3234	4.6865	5.8457	5.4393	3.9782	5.5382	4.5777	9.8671	5.6229	6.4135	1.8156	6.7167	6.1039	4.9326	6.2744	6.0237	5.3878	4.6803	4.2972	6.7565	6.2867	4.0721	5.1699	5.5336	3.9882	5.9146	4.439	6.887	5.5671	6.507	6.8359	5.7304	5.8775	4.8709	7.8344	5.2961	5.1574	6.0957	5.2415	4.7203	5.8926	4.2525
PF3D7_0425800.mrna1_1	PF3D7_0425800.mrna1_1;2357	2357	7.3848	5.7913	5.6005	5.8025	5.306	6.28	5.2176	5.3927	4.9537	8.1667	3.7181	5.2608	5.1957	5.85	6.3858	4.9088	4.8943	4.4429	4.8634	3.6473	7.5345	4.477	5.4256	5.4419	5.0976	4.5053	9.3333	5.0575	5.7301	6.2823	4.9537	4.0925	6.0697	6.1497	4.6893	9.0701	4.7549	4.6311	6.2307	6.8818	5.1359	5.3971	7.1149	4.9131	6.9346	5.155	3.3089	6.6051	4.3161	8.8251	7.0268	7.6089	4.0849	7.0017	5.0883	4.3298	6.5712	5.4296	6.0732	4.14	5.7428	6.6231	5.9944	4.9941	5.6525	5.1942	4.144	5.7533	3.85	6.7031	4.814	6.3605	5.9595	6.1916	4.4336	5.044	8.0269	5.3316	6.0146	5.2071	4.8379	4.2032	6.293	4.2403
PF3D7_0425800.mrna1_1	PF3D7_0425800.mrna1_1;2358	2358	7.625	5.8602	6.9044	5.013	5.9446	5.4101	5.4777	5.2713	5.7626	7.5868	3.9373	4.9809	4.9991	4.4886	4.4316	5.5258	5.0479	6.0492	4.9312	4.6966	6.6188	3.585	5.4902	5.5762	6.852	4.749	4.8405	5.5195	5.9964	6.4358	6.0029	2.2234	5.4512	6.8366	4.0496	5.5457	4.2957	5.1152	6.2063	4.4276	5.7371	2.7203	5.3205	5.4757	6.1001	4.6747	5.3999	6.0564	5.4575	8.6952	4.8415	4.6616	5.5601	7.2551	10.8885	4.5638	5.0036	5.1631	5.6848	5.4366	5.23	6.2821	5.8595	3.6588	6.4126	5.1301	3.0179	4.5856	6.6238	9.5627	5.4774	6.1922	5.6014	6.6241	6.4325	6.1979	6.8689	5.6185	5.682	6.8353	4.2861	1.4699	5.6444	6.5641
PF3D7_0425800.mrna1_1	PF3D7_0425800.mrna1_1;2359	2359	7.4106	5.2776	6.1094	5.1363	5.8179	5.8189	5.8442	4.1993	6.4888	7.4854	4.62	8.6938	3.8359	4.9373	4.9001	5.6851	5.3341	6.1697	5.3736	4.6369	6.2352	3.7592	5.6918	5.939	5.8349	4.1293	5.4162	5.9231	5.2028	7.2843	4.7824	4.4764	5.0605	5.9862	4.3313	5.3611	4.5951	7.0035	5.8691	5.057	5.8237	3.9588	7.2597	5.527	6.6697	6.007	5.1815	5.1428	6.2089	7.3327	4.4731	7.7737	4.4976	8.5022	6.91	3.9193	5.1918	5.6591	6.0135	3.6769	5.8726	6.6079	5.7766	3.8768	9.213	5.2418	3.1326	5.4243	6.431	7.5181	4.5814	5.6168	7.2745	6.1959	5.1375	5.9593	7.7586	6.2242	6.2758	9.5157	5.3391	5.7098	6.4038	5.4419
PF3D7_0425800.mrna1_1	PF3D7_0425800.mrna1_1;2360	2360	7.8331	4.7923	6.4251	5.0518	5.0418	5.1599	6.7227	6.1131	5.6264	7.8697	4.6548	6.4041	4.4087	3.6218	4.5065	8.1029	6.6568	6.7262	4.7382	3.6264	7.6371	3.849	5.5686	6.2893	6.1106	4.6334	5.9343	5.4165	5.0303	8.2984000000000009	4.6467	5.1293	5.6727	5.7068	4.6241	6.3329	3.9467	5.9547	5.3913	3.969	4.5771	4.9122	7.4404	7.0211	7.183	6.0356	5.6594	6.5195	4.9653	6.9562	5.5677	7.7239	5.5644	7.8769	6.8924	5.2939	5.1089	5.2157	5.9477	4.8192	4.84	6.3549	6.394	5.5021	12.1767	4.8914	4.3813	5.4333	5.0963	8.0039	4.4983	5.6988	6.8906	6.6248	4.7527	4.843	7.0645	6.5396	6.2604	12.2808	4.6639	2.8718	5.8985	6.1809
PF3D7_0425800.mrna1_1	PF3D7_0425800.mrna1_1;2361	2361	8.6737	5.6682	5.3434	4.0108	6.2367	5.6041	5.9614	5.7301	6.0319	8.3314	4.4012	6.2961	4.7339	3.756	5.6415	7.964	5.4057	6.0715	3.9588	7.6367	6.8631	4.9754	6.5913	5.1391	6.4284	4.6479	7.441	4.6904	7.6162	7.7673	6.3496	4.5279	5.2346	6.6622	5.0325	6.1924	7.8428	5.1469	6.4796	4.1882	6.4514	4.0738	6.3418	5.257	8.2558	5.5276	3.4529	5.4912	5.7015	7.3996	6.002	6.9995	4.985	8.3354	7.4752	4.8017	5.8839	6.3981	6.8161	5.4469	5.6525	6.952	8.5688	4.9727	9.2673	4.7071	4.3736	5.2353	6.4841	10.0825	5.4928	5.5173	7.9918	6.7036	4.9782	5.9819	7.3883	7.9642	6.2979	8.942	5.2063	4.8324	5.9333	7.0208
PF3D7_0425800.mrna1_1	PF3D7_0425800.mrna1_1;2362	2362	8.7711	5.6328	4.9098	4.4489	5.1823	5.2787	5.6115	6.1137	5.3916	8.3052	4.9639	5.9279	4.0892	4.3971	4.9741	7.2772	6.4222	5.8711	4.712	4.9336	5.8255	5.3295	4.4496	4.6023	5.3103	4.6288	6.1121	5.7866	4.8875	7.4459	5.9839	4.0721	4.6369	5.5928	4.7181	6.3698	5.9011	4.9217	5.4039	4.856	4.6724	4.09	5.2589	6.7795	8.1658	5.9521	2.7181	4.5116	8.7283	6.5083	5.5276	5.464	4.7263	7.8385	8.7021	4.8669	6.1613	5.9821	5	5.5829	5.7452	6.416	9.5522	3.8084	5.2153	4.4919	4.5747	6.489	5.6029	7.7659	4.4705	7.5346	7.9201	6.8021	4.2847	5.6769	7.8182	8.6666	5.6608	6.4077	4.3944	3.8856	6.9823	4.7708
PF3D7_0425800.mrna1_1	PF3D7_0425800.mrna1_1;2363	2363	7.9817	5.5447	5.8824	5.1926	5.3568	5.8706	5.7398	5.5097	6.0959	8.8029	3.3674	5.1579	4.7613	3.1276	5.939	7.3906	6.8339	6.029	4.7458	5.2935	5.7623	3.8207	5.6767	5.6971	5.6488	4.1506	8.069	5.8151	5.3865	7.2679	6.1857	6.9889	4.8037	6.038	4.7892	8.7974	6.6439	5.4617000000000004	5.3295	5.4084	4.854	5.0431	5.6094	4.9293	7.9719	6.8658	5.135	5.2898	6.3528	6.2137	5.0063	6.097	5.0148	7.8013	7.1767	5.4689	6.696	5.7444	5.3027	5.0409	4.7576	5.6653	9.7995	4.7388	5.3143	4.7939	5.2784	5.6693	5.1276	7.7726	4.9505	7.4268	7.0703	5.4216	5.7068	5.4647	7.2016	9.0957	6.3393	6.5392	5.0875	3.5969	5.6619	4.4816
PF3D7_0425800.mrna1_1	PF3D7_0425800.mrna1_1;2364	2364	8.5586	6.6689	5.3284	5.9984	6.4323	5.7761	6.9511	6.7347	6.0112	8.942	4.4515	5.2319	6.2168	5.6823	5.269	7.8944	7.4157	6.4748	6.1967	5.0374	6.2288	3.5273	3.8166	6.5214	6.106	4.6519	5.1006	5.7477	6.0605	7.4874	6.2632	3.7592	6.7825	6.4807	5.2876	5.2036	7.9643	3.9411	5.9305	5.769	5.373	4.9312	5.8639	5.3621	8.2475	6.8063	4.712	5.0246	6.0295	5.0531	4.853	6.3752	4.7819	7.0193	8.5374	5.2913	6.642	5.8844	5.8532	5.2227	5.2664	6.1665	8.9423	5.7477	4.917	4.9069	4.9467	6.3007	5.1085	8.9445	6.4111	6.8347	7.3644	5.9791	5.3288	5.5154	7.019	9.202	6.4912	6.1558	4.9713	5.1855	6.8117	5.922
PF3D7_0425800.mrna1_1	PF3D7_0425800.mrna1_1;2365	2365	9.1236	6.4504	6.0689	7.3717	10.4866	5.6091	6.1516	5.3985	10.5722	9.4198	4.126	5.9262	7.9694	10.7188	4.5135	7.3561	6.0798	6.2317	6.2791	5.6038	7.6536	5.1069	5.4353	5.8169	4.9873	2.3363	5.3937	5.5586	5.7054	7.9325	6.4621	3.8972	6.3134	6.4949	4.2342	4.3667	7.2495	5.4074	5.3847	5.8547	4.1309	3.5021	5.375	5.7279	8.9843	7.0436	5.0853	4.8836	10.4986	6.3823	5.975	6.4558	4.7819	7.4308	8.148	6.4141	6.2981	8.5969	5.9896	4.8032	5.8728	6.8044	10.7648	5.554	5.5182	5.6147	5.2653	7.377	5.5838	8.7833	5.845	6.592	8.5754	6.4378	4.8227	6.2022	6.8005	10.1501	6.8999	6.3612	5.0161	4.144	7.3329	6.1687
PF3D7_0425800.mrna1_1	PF3D7_0425800.mrna1_1;2366	2366	8.848	6.7159	5.3448	7.3529	9.9456	6.9202	6.0779	6.1577	9.4725	9.3167	5.9683	5.9317	6.7119	9.8418	6.1518	7.4489	5.9925	4.4621	6.1653	5.6562	7.7603	5.0913	4.9326	5.8397	5.844	4.7666	6.3561	5.3604	6.0753	7.3121	6.8517	3.6171	6.7501	5.988	5.0665	6.5097	7.2134	4.7986	5.4002	5.8777	6.2365	4.7485	6.3243	5.3667	7.7867	7.5845	5.3809	6.6813	8.7709	6.2001	5.8938	6.9848	7.0136	7.4639	8.7061	5.2675	7.1912	7.4172	5.3291	5.0272	6.0314	6.2568	10.5457	6.3913	6.7678	5.8135	4.742	6.2196	4.0824	8.214	7.3478	7.7802	8.8229	5.9198	4.5361	5.1969	7.2294	9.8393	8.1304	6.0336	5.4492	5.8555	7.1393	5.5789
PF3D7_0425800.mrna1_1	PF3D7_0425800.mrna1_1;2367	2367	8.7438	6.3969	5.8545	6.4301	9.7188	4.9179	7.25	8.9459	9.3236	8.7529	5.3466	5.1396	6.094	9.6686	6.025	7.621	9.8255	4.6259	4.6707	8.8432	6.2466	4.855	12.79	5.9491	6.6247	9.6531	5.2746	5.0457	8.2844	7.1605	6.5314	12.9308	5.9071	7.2312	9.2676	5.2824	6.893	5.1591	5.1481	6.3147	9.3997	6.0847	4.292	5.1424	8.7825	7.3667	5.3452	5.292	8.0095	6.2613	5.151	5.5656	5.561	6.7365	8.8268	5.0054	7.3469	9.4649	8.3836	4.7153	5.2983	7.7162	9.9888	5.8844	10.9125	7.2456	5.5738	6.1843	4.6915	7.4444	6.134	7.2036	11.4945	8.0403	5.9941	5.596	7.0214	9.3814	7.1377	11.194	6.851	4.2787	6.0396	4.3576
PF3D7_0425800.mrna1_1	PF3D7_0425800.mrna1_1;2368	2368	8.6681	7.0279	5.7304	6.5981	10.0695	6.4772	6.1591	5.9381	9.8978	8.915	5.667	5.9667	5.0264	10.1108	5.8425	6.5449	6.2987	8.4887	5.7463	5.5148	6.626	5.0819	6.2357	5.3194	6.1144	3.9782	5.3341	4.9331	6.1297	7.3552	6.2821	5.5777	6.6048	6.0976	5.1965	4.3792	7.7804	5.0241	8.5231	7.0909	5.5002	4.2479	4.9977	5.366	7.9568	7.2162	5.2983	8.7038	5.4783	5.1831	6.0253	4.3001	5.7007	6.2346	8.141	5.79	7.148	6.0152	5.5934	4.9505	6.3568	6.4254	9.9995	5.0268	5.8497	5.5814	5.193	5.3892	4.2898	8.3323	6.5348	6.4464	7.4746	5.9699	5.6067	6.1865	7.4399	9.6902	6.7464	6.8686	5.1647	5.2055	6.641	4.9791
PF3D7_0425800.mrna1_1	PF3D7_0425800.mrna1_1;2369	2369	10.1603	9.4106	5.4016	6.0103	10.5414	5.6267	6.3076	5.878	10.2455	10.4434	5.0369	5.8785	5.7482	10.5187	5.9432	5.0023	6.5803	5.1181	6.1819	4.9846	7.0145	7.7704	5.1276	5.5865	6.2422	3.7645	6.301	5.8921	6.3455	7.4908	7.2529	4.1731	6.378	6.2772	5.6467	4.4912	10.2498	5.4063	6.9761	8.7277	5.43	4.8768	5.6447	5.8723	9.8225	7.1821	7.4067	6.9372	6.7678	6.9882	4.7908	6.272	7.8749	6.4524	5.1223	5.0639	7.1428	7.0181	6.286	9.3002	5.6999	6.9132	11.1954	5.4413	7.0727	4.0909	6.5889	6.102	4.9873	7.0071	6.5304	8.2467	7.9537	5.2555	9.3515	6.1817	7.7085	10.9605	6.636	7.6699	5.7806	7.8272	6.5733	6.3298
PF3D7_0425800.mrna1_1	PF3D7_0425800.mrna1_1;2370	2370	9.5781	8.9841	5.1313	5.0858	10.4462	8.9473	4.5342	4.5807	9.7509	9.1679	5.9184	4.7054	5.7637	10.4527	8.6305	5.2615	4.8802	3.6299	4.8723	5.087	6.5509	4.903	4.2943	5.6294	5.4084	4.3052	4.4005	5.9568	5.3632	7.1742	6.6879	1.157	6.0611	6.153	4.4229	3.1587	8.0849	4.7192	5.347	8.3118	2.6893	4.641	4.479	3.9736	8.454	6.6975	6.1268	4.8505	6.4894	6.7565	5.1457	5.3646	5.3045	6.6231	4.073	5.1177	6.0575	5.1747	5.7573	4.6999	5.4236	6.621	10.5822	5.0054	5.328	4.2869	4.6792	6.1307	4.6029	5.8989	6.5654	5.8676	7.1375	5.6949	6.0906	5.0308	7.4037	9.6967	6.6032	6.4622	4.8089	4.3957	5.8802	5.1305
PF3D7_0425800.mrna1_1	PF3D7_0425800.mrna1_1;2371	2371	10.7153	9.1979	5.3198	5.4236	10.1477	7.3591	5.3674	5.0644	9.642	11.2892	4.8135	6.5995	4.6899	9.8375	7.5777	4.9227	5.1148	4.5521	5.8629	6.9623	6.2867	3.9991	5.3052	5.1815	5.9477	4.7608	5.4761	5.4229	5.0117	7.1029	5.6854	3.4489	5.3782	5.5987	4.7618	3.3743	9.6551	5.8347	6.1075	8.7042	1.3448	4.591	4.8758	6.1245	10.9254	8.0654	5.437	5.2028	5.4578	5.6194	5.9977	5.934	3.4725	6.5253	5.554	5.6106	6.0717	5.6505	5.1534	6.5632	5.4499	6.2323	10.5873	5.4063	5.4346	5.3519	7.4155	5.2821	4.784	7.0417	5.859	5.575	6.0738	5.9549	6.8093	4.61	6.9044	10.1287	6.5762	6.0139	5.6215	7.8746	5.694	4.1579
PF3D7_0425800.mrna1_1	PF3D7_0425800.mrna1_1;2372	2372	7.3457	5.5619	4.7903	5.0014	9.4192	6.2613	4.4692	1.9411	8.6993	8.4536	4.9977	4.2079	5.2716	9.2222	6.8576	4.9505	4.9882	5.0657	5.4718	4.6462	6.2963	4.4666	3.3716	2.98	5.4273	3.2219	3.3519	4.8053	5.3916	6.6415	5.1914	1.856	2.0461	4.9103	4.4026	4.3736	5.5777	3.5248	5.1185	3.0426	3.9764	4.2743	4.7876	4.2396	6.5232	4.5874	4.8938	3.8718	4.9896	4.0135	5.5589	4.4822	2.9946	4.8207	4.1276	3.9662	5.5419	4.8166	5.1615	3.4854	4.861	5.1081	5.2055	4.0875	5.1098	4.9787	4.1367	4.5886	4.354	5.1894	5.3892	4.8714	5.3743	4.3082	3.7793	4.7409	6.4121	5.6721	6.223	5.9298	5.4212	2.5336	5.1342	5.2802
PF3D7_0425800.mrna1_1	PF3D7_0425800.mrna1_1;2373	2373	5.757	4.8777	5.0241	5.0609	8.6629	7.3627	3.0018	3.488	7.5727	5.2847	4.963	5.2716	4.5521	8.2324	7.1182	5.2369	4.8787	3.3491	3.7634	3.8359	5.0883	4.2334	4.8354	4.3674	4.7714	2.86	3.9364	4.347	4.3205	5.6392	5.1775	1.1043	4.5091	4.4647	5.218	4.0592	2.862	4.6023	4.8415	4.7687	4.645	3.1683	3.4182	3.9542	3.06	4.557	5.189	4.6218	4.7939	2.4647	3.6276	3.4816	2.4436	4.9069	4.8058	3.3992	4.797	4.5759	5.4026	5.2048	4.5053	5.0959	4.4764	4.5454	4.975	4.135	1.856	4.1739	4.8022	4.0985	4.8817	5.0347	4.2502	5.1264	4.2668	5.5242000000000004	4.9777	4.4712	4.9336	5.1497	4.3757	1.8875	4.9878	4.9345
PF3D7_0425800.mrna1_1	PF3D7_0425800.mrna1_1;2374	2374	6.0559	5.8934	5.1268	4.9676	8.1886	4.4416	4.7137	4.9236	7.7669	4.6223	4.5416	4.7247	3.4476	8.41	3.7247	4.7328	5.6387	4.9217	5.9964	4.1699	5.669	5.6302	5.3674	4.7279	5.3295	3.969	4.4436	2.969	5.3494	5.9754	5.8273	4.3462	4.9986	4.9472	4.4535	3.3909	6.21	4.4128	5.6795	2.4568	4.4202	3.5497	4.9523	3.6588	3.856	4.9098	5.1534	5.5388	4.4155	4.4535	5.7162	4.8166	4.0522	5.0639	4.8455	4.7538	4.26	6.3266	4.6622	2.3618	5.1667	5.5945	5.667	4.3834	4.9732	5.6611	5.2091	5.4175	4.5304	5.0117	4.785	5.6179	5.8885	4.4874	4.9069	5.1301	6.7004	4.9411	5.6511	4.6571	4.9551	5.1735	5.9991	4.359
PF3D7_0425800.mrna1_1	PF3D7_0425800.mrna1_1;2375	2375	5.6668	5.3754	5.2642	4.7371	7.6709	4.4912	6.6342	4.706	7.3181	5.2422	7.0572	4.3327	4.9551	7.4697	2.3219	5.0866	5.0875	4.3413	4.8032	4.9977	5.876	5.6194	5.3537	4.7871	4.281	5.1711	2.5874	4.6129	3.774	6.1878	5.0807	3.5336	4.2668	4.9439	5.6141	2.6736	4.963	4.3533	4.9355	3.8963	4.1747	4.1085	4.6633	2.3448	4.8058	3.5484	5.554	3.6218	3.3132	4.7159	5.497	5.3494	3.7181	5.8565	4.6375	4.1119	4.073	5.2563	5.3792	3.7549	4.963	5.5487	4.9231	6.3083	5.0259	4.7866	4.5348	5.3277	4.6803	3.7613	4.1595	4.9773	7.1061	5.0738	5.8846	5.4767	5.9964	4.5957	6.261	3.926	3.6848	4.5472	4.7876	4.1546
PF3D7_0425800.mrna1_1	PF3D7_0425800.mrna1_1;2376	2376	5.4594	5.6628	5.2441	5.5027	7.9319	4.6177	4.4555	2.926	6.9089	5.9662	3.4502	4.0976	5.2464	7.2528	4.723	5.5091	4.8369	3.742	3.8709	4.106	4.09	4.7093	4.4229	5.1194	4.5323	3.5981	5.0308	5.0466	4.8293	5.2839	5.0993	4.3903	5.3027	5.153	5.3611	2.3533	5.1371	4.2196	4.5807	3.857	4.4502	4.0224	5.0963	3.9846	5.5877	3.5185	4.9392	4.8649	5.3466	4.6288	4.8753	5.1123	3.848	5.7344	4.9165	5.0023	5.1313	5.017	4.9217	4.749	5.1643	5.8738	3.9523	4.9718	5.1152	4.8856	4.2149	4.7038	4.7981	4.8963	4.7366	4.6758	5.6733	4.5509	4.6702	4.942	5.5204	3.5286	5.6212	5.4202	4.8146	4.607	4.5613	4.6276
PF3D7_0425800.mrna1_1	PF3D7_0425800.mrna1_1;2377	2377	5.9946	4.8465	4.3255	4.0985	2.2957	4.669	5.4107	6.1687	4.1643	5.375	4.6893	4.6954	5.2098	1.6781	5.4012	3.9579	6.263	3.9644	2.8237	6.0246	6.0336	5.3572	7.0538	4.2165	4.5844	4.582	3.511	4.7334	6.0498	6.4087	5.5144	7.0198	4.925	5.4373	4.3205	3.854	4.1691	4.8115	4.8227	3.8748	3.3632	4.5129	5.7999	4.6005	5.6968	4.359	4.8435	5.1993	4.6542	5.4627	5.1268	4.7761	5.4637	5.1687	4.7856	3.441	4.6882	5.7586	5.7109	4.2913	4.7328	5.7027	4.4243	4.8505	7.5617	5.1322	4.8948	5.2067	5.6927	3.7485	4.4383	5.0188	6.5328	5.1252	4.9959	4.0858	6.3537	5.3096	5.8462	8.4365	5.1546	5.1643	3.9635	3.7279
PF3D7_0425800.mrna1_1	PF3D7_0425800.mrna1_1;2378	2378	5.7358	4.8186	5.1977	4.9453	2.6323	4.3484	4.9547	3.7793	2.9873	5.2036	4.3771	4.1514	4.7247	3.6135	4.6571	4.7082	5.1489	4.3484	4.8792	4.8885	4.3646	5.0976	5.233	5.0461	4.7087	3.3951	4.8017	4.7861	4.7975	5.408	5.5625	3.359	5.0717	5.1052	4.1391	2.8135	3.9579	5.2098	5.1775	4.2055	4.717	4.8207	4.4555	3.6982	4.5922	3.6633	6.4009	3.6713	4.6135	4.3441	5.0802	4.2095	2.8699	4.7393	5.2165	3.846	5.0976	4.8826	4.8176	4.1227	4.9074	5.5323	5.3334	5.4637	4.1293	4.9561	4.5692	4.5154	4.8017	5.2472	4.9686	4.4189	4.5975	5.5723	4.9519	4.7181	5.7482	4.6685	6.054	4.6582	3.3491	5.9683	4.5632	4.4509
PF3D7_0425800.mrna1_1	PF3D7_0425800.mrna1_1;2379	2379	5.2563	4.9928	4.9136	4.3363	4.1739	4.3889	4.9991	3.84	2.8197	5.4738	5.0717	3.2434	4.2765	5.2048	5.8955	5.4809	5.4647	4.7247	5.5084	3.8895	5.26	4.9107	4.7501	3.3519	4.6943	5.0094	4.2735	5.3334	4.5583	5.8763	5.6781	4.3923	3.5656	5.0875	3.6702	2.3045	4.2157	5.005	4.8714	2.1538	4.669	4.6999	4.6764	3.5814	3.6724	4.9355	5.23	3.9873	3.2126	5.8166	4.7214	4.7142	2.6713	5.14	5.1052	4.7021	4.3568	4.4555	5.5762	5.0811	4.4243	7.0923	5.8667	4.9006	5.7511	5.3583	4.111	4.9878	2.6346	5.7247	3.757	5.3646	4.8314	4.2906	2.8012	5.4624	6.4281	5.7145	4.7398	6.559	4.7856	5.2502	4.5692	3.9955
PF3D7_0425800.mrna1_1	PF3D7_0425800.mrna1_1;2380	2380	5.3889	5.7328	4.9528	4.1342	4.0233	6.1564	5.8437	4.9593	3.3074	5.4029	4.2365	7.4109	4.7798	4.0968	6.5385	4.8807	5.857	5.211	5.9761	6.2815	4.3576	3.3618	5.5475	4.4074	5.2716	4.5892	4.1595	6.6184	7.2621	6.3366	6.1487	5.5173	3.6346	4.3161	3.3978	4.0426	4.1391	5.7434	4.5789	4.9021	4.0875	3.0426	4.813	3.9307	5.4696	4.3052	4.7856	5.975	4.2578	6.9371	7.0171	4.1619	4.0206	5.88	6.6819	5.6648	4.845	5.7853	6.4424	4.054	5.6943	6.8169	5.0544	5.2008	4.9732	4.9672	5.3813	5.2365	4.1859	5.406	3.5059	5.738	6.6985	6.4524	5.4333	5.7814	7.3646	5.6035	5.0099	6.8536	4.366	6.0206	4.4601	4.4751
PF3D7_0425800.mrna1_1	PF3D7_0425800.mrna1_1;2381	2381	5.6536	4.7306	4.8253	4.3023	0.4957	5.1449	5.1006	4.607	3.2079	4.915	4.9977	10.596	4.6542	2.3248	5.1223	4.7409	5.2399	4.347	3.1843	5.1412	4.5644	4.5367	5.0993	6.0413	4.9823	3.211	4.3248	4.9112	5.1599	6.0233	5.5702	4.6502	5.627	5.0264	4.8773	4.2095	5.2865	4.0435	5.6467	3.3757	3.3743	4.8787	4.634	4.6011	5.5904	4.2365	4.7366	5.375	4.2227	4.6177	5.1056	5.0325	5.3716	5.6296	4.89	4.4529	6.5895	5.2627	10.4992	4.116	5.0117	6.354	5.4246	4.785	3.9718	4.7323	4.9011	5.5469	5.0501	4.3512	3.8369	11.5896	5.2145	10.3637	3.9973	4.2994	7.7054	5.1542	5.4436	6.5974	4.9298	4.6628	5.8492	5.1603
PF3D7_0425800.mrna1_1	PF3D7_0425800.mrna1_1;2382	2382	5.6826	4.9977	5.9635	4.2987	4.4026	6.3183	4.4496	4.2157	2.8339	5.3823	4.6932	7.8342	4.9435	3.3799	4.9754	5.0963	5.0135	4.3198	5.0665	4.9905	5.5521	4.6439	4.8992000000000004	4.7479	3.5922	4.5625	4.541	4.7463	5.0777	4.1235	5.8232	4.3716	4.7602	4.0018	4.3491	4.1977	4.1391	4.8202	5.2188	3.6871	4.7447	3.5336	3.5261	4.9074	5.0858	4.5279	4.3512	5.641	4.2913	4.2365	4.2304	4.5223	3.0635	5.2032	4.8135	4.8977	5.4979	5.0674	7.4799	4.757	4.7076	5.9153	4.8151	4.3875	3.7981	5.0492	5.0488	5.0241	5.4138	4.2517	3.8963	6.4271	4.5874	7.6611	5.0201	5.1375	5.7377	4.5273	5.1119	3.6334	5.3205	5.0794	4.5261	4.5898
PF3D7_0425800.mrna1_1	PF3D7_0425800.mrna1_1;2383	2383	5.5561	5.3632	5.3551	3.852	1.6369	5.9081	5.1131	4.813	4.464	5.1827	3.3604	7.4204	4.627	4.0479	5.1326	4.7949	5.3691	3.4634	3.2095	4.7576	5.2939	4.2494	6.3944	5.2434	5.5379	2.9107	2.7225	5.223	5.3056	5.0883	5.7774	5.1851	6.2005	4.926	4.0009	4.4989	4.0418	3.5311	5.4232	4.3847	4.843	4.6047	4.9505	3.7698	3.7038	3.9973	5.2869	4.8379	4.5367	5.2525	4.6954	4.7274	3.6769	3.7015	3.6554	3.6633	3.2403	5.7323	7.1799	4.8704	5.1839	4.4276	5.3705	3.7071	4.3441	5.4653	4.5354	5.1477	3.7115	5.2376	5.0457	6.2263	4.2957	6.4955	6.0354	4.5607	4.9486	3.926	5.0777	5.1591	3.8084	2.6462	4.8349	3.86
PF3D7_0425800.mrna1_1	PF3D7_0425800.mrna1_1;2384	2384	5.3878	4.8909	4.634	1.7004	4.0695	5.151	4.5527	3.5705	1.848	5.5889	2.2928	4.9411	4.7098	2.5135	3.9059	3.4764	3.9791	2.7049	2.6645	5.0067	5.2079	4.588	5.0887	3.3896	4.0968	2.6276	2.8197	4.3103	4.0179	4.7576	5.1807	3.669	3.2884	4.1779	4.9937	1.4803	3.8718	4.3757	5.4413	1.9964	4.5211	3.7793	4.2935	3.7038	2.669	4.8079	4.1127	4.9547	3.6462	3.1619	3.7093	4.4614	3.2079	3.4128	2.5211	0	4.9397	5.4653	5.0014	4.4575	4.3512	5.3001	4.4854	2.7824	4.1914	4.541	1.7782	4.4363	4.6954	3.8176	2.8298	4.8535	3.3089	4.275	4.4026	3.359	5.1647	4.2668	4.5361	4.8684	3.0356	2.6645	4.2795	4.6662
PF3D7_0425800.mrna1_1	PF3D7_0425800.mrna1_1;2385	2385	5.0295	4.7623	3.9288	4.6017	2.7181	5.8321	4.0644	3.7666	1.3674	4.4463	5.4118	1.9298	3.7431	3.2464	6.3329	4.3923	4.1514	4.2311	4.9054	1.7613	5.2935	4.4323	4.0764	3.849	3.8237	3.9991	2.0807	4.1052	4.6982	5.2649	4.1152	3.4383	4.4429	3.9764	1.1375	1.546	1.7527	3.7602	5.0892	4.6622	4.9481	3.855	3.9184	4.1961	4.1285	2.281	4.0626	4.1227	4.26	1.6915	4.1562	5.1835	1.9523	4.7991	4.3212	3.0514	5.0862	5.4182	4.5429	4.7882	4.257	4.5361	4.0488	4.8664	3.8807	5.0824	4.0188	4.6011	3.1651	4.5753	4.0661	4.95	4.5717	4.2547	4.6741	4.6616	5.6966	1.6736	5.1763	4.0009	4.1202	2.342	3.9754	3.8379
PF3D7_0425800.mrna1_1	PF3D7_0425800.mrna1_1;2386	2386	5.7552	4.8288	5.3847	5.5705	4.0557	3.437	5.3816	3.1554	2.8094	5.7377	4.3327	4.842	4.5236	2.9873	3.957	4.9397	4.9064	4.0241	4.4951	4.9882	5.1615	5.4276	5.5741	4.7618	4.4489	4.6848	5.5248	5.1169	4.557	5.4825	5.1878	4.9986	5.2494	5.5644	4.2265	4.7038	5.106	4.8186	5.7743	5.1973	4.9054	4.645	4.4828	4.7153	4.3688	4.3854	5.1383	5.5515	5.2102	5.093	5.8765	3.7729	4.7279	4.0224	4.9122	3.6554	5.769	5.0166	5.625	5.6194	4.9212	5.3992000000000004	5.6076	5.0963	3.585	5.0072	4.1043	5.135	3.4555	4.9491	3.7549	6.0849	5.8097	5.4899	4.4581	6.0063	6.1096	5.431	5.7186	4.9364	4.98	4.4542	4.7317	5.1542
PF3D7_0425800.mrna1_1	PF3D7_0425800.mrna1_1;2387	2387	6.8037	5.2765	4.7923	3.8053	4.2772	5.6118	5.3377	4.7339	5.1218	5.8422	5.5534	4.4627	5.1156	4.1977	5.5604	5.6713	5.4722	4.8017	4.6088	6.879	5.6162	5.5033	6.9187	5.437	5.272	3.0303	5.7639	4.9505	5.7101	5.3122	5.8344	7.9343	5.1268	5.5251	5.0483	4.5862	5.4738	4.3183	6.507	5.2806	5.2315	5.0121	5.8377	4.8334	5.5195	4.3406	4.1285	6.2632	5.8552	5.9071	4.1875	5.607	3.9373	5.2702	4.7268	4.8435	5.5762	7.0001	6.2405	5.0811	4.7856	6.0097	5.1835	4.5267	4.8958	4.673	4.7949	3.9598	4.3327	4.4764	4.7735	6.4113	7.3221	5.1148	5.6519	5.726	6.1293	5.0426	5.9086	5.327	5.2137	4.6094	4.14	5.2203
PF3D7_0425800.mrna1_1	PF3D7_0425800.mrna1_1;2388	2388	6.7811	4.9406	5.6317	5.2891	3.406	4.1827	4.9995	6.0356	4.6159	5.2246	6.5053	5.0063	5.4624	0.0976	4.9837	6.0056	5.6812	5.047	4.3169	4.9644	4.8728	6.1212	4.7131	4.4168	6.1512	4.8125	5.3757	5.1875	5.6395	4.9754	4.9547	5.3338	5.3789	5.2307	4.9107	4.0444	3.849	3.8924	6.0557	4.645	5.285	5.3212	5.9446	3.853	5.6285	4.0188	5.8452	5.3198	5.9745	4.784	5.1663	5.8802	3.4141	6.357	4.6719	4.4989	5.0365	5.6505	6.6182	5.7046	6.5032	6.0824	5.0644	5.9088	5.7355	5.5068	6.1289	4.5361	5.7296	5.3295	5.5573	6.0817	6.1148	5.8107	6.3304	6.1406	6.6713	5.9307	5.7605	6.555	3.7908	5.2288	4.6058	6.3003
PF3D7_0425800.mrna1_1	PF3D7_0425800.mrna1_1;2389	2389	5.8314	5.9373	5.7046	4.6588	3.7666	4.3377	5.8936	5.1119	5.1027	5.7613	2.9873	5.1371	6.0233	2.8012	4.2118	5.7584	5.682	4.8405	5.2957	4.5951	5.4019	5.7806	6.3051	5.9146	6.1757	3.6971	5.1989	4.8053	4.7876	5.2494	5.7257	5.7082	5.5549	5.3384	6.1459	4.2578	5.3118	5.0365	6.4762	5.6702	5.5429	4.2227	5.4386	4.7469	5.7845	4.6966	5.4545	6.2926	6.2336	5.7884	5.5537	4.9533	2.5729	5.6453	4.6622	4.6299	5.6294	6.3158	6.8618	6.1621	5.9869	5.6444	4.5154	5.2149	5.4202	5.796	5.4666	4.2638	5.436	4.5856	3.557	6.2338	6.2102	4.3291	5.8133	5.851	5.9198	5.8181	6.4935	5.2032	5.5144	4.5814	5.0514	5.8615
PF3D7_0425800.mrna1_1	PF3D7_0425800.mrna1_1;2390	2390	6.436	5.5295	6.0898	4.3434	4.5874	5.2619	6.5776	4.2563	5.0387	6.9988	5.3837	3.6496	6.1447	4.4614	5.4611	5.9122	5.5068	4.5509	5.516	5.1755	3.4463	5.8457	6.7075	7.0299	5.2924	5.3027	4.0934	4.497	5.2055	4.9011	6.3539	5.8721	7.0351	5.5267	6.1385	5.1683	5.3009	4.6058	7.0437	6.8221	5.9973	5.5686	6.4102	5.2044	5.3423	5.5207	4.4436	7.0281	6.3127	5.3316	5.383	6.0459	3.0321	5.4696	4.916	5.6047	4.5472	6.3933	6.5005	6.1465	6.5853	5.9369	5.6576	5.7255	5.7082	4.8822	5.6138	5.3709	5.6369	5.6085	5.7544	5.9312	6.6254	5.8495	6.7164	6.1326	5.8288	6.4984	6.7301	6.1003	5.1562	4.8017	5.5506	5.7148
PF3D7_0425800.mrna1_1	PF3D7_0425800.mrna1_1;2391	2391	6.4111	5.5185	5.4761	6.2223	2.5211	4.7761	6.2559	5.3255	5.8941	5.7602	5.5509	4.4647	5.8987	4.3547	4.292	5.3455	5.96	5.144	5.0618	5.9989	5.7263	5.2627	6.2065	5.8395	5.6456	4.4744	5.433	4.9787	6.5356	6.0936	6.1869	5.6724	5.2012	5.9406	5.9672	4.8718	4.6094	5.3736	7.1721	6.1198	6.0431	5.8691	5.6918	4.2728	5.1276	5.4199	5.1035	6.2523	7.1914	5.6974	6.3288	5.5931	4.4509	6.2063	5.5151	4.3023	4.5423	5.8736	6.0555	5.8602	5.8112	6.269	5.0268	6.1581	5.9512	5.2869	4.5759	3.3277	6.106	3.9533	5.0997	5.3509	4.8861	5.7626	6.211	5.8868	6.6312	6.2848	6.1393	5.6328	4.2203	5.5195	4.811	5.8997
PF3D7_0425800.mrna1_1	PF3D7_0425800.mrna1_1;2392	2392	6.5365	5.235	5.3851	5.3999	4.89	3.9402	5.6954	4.4074	4.6513	6.853	4.6707	5.8354	5.2787	3.3001	3.848	5.7282	5.757	5.2698	4.5969	6.0356	5.337	5.383	5.9869	5.7727	5.5798	4.8659	6.8209	5.68	4.9607	5.5295	6.51	4.6932	5.8268	10.5314	6.1309	6.0841	5.1727	5.2095	5.7252	6.2197	5.0483	5.2806	5.9923	5.0879	5.354	4.557	4.957	6.6343	7.2759	5.6182	5.2589	6.1558	4.0179	5.7501	5.7469	5.6482	5.0866	6.457	6.2399	6.7089	5.347	6.7802	5.0777	5.7687	6.015	5.7363	6.1256	5.1627	5.2307	5.4053	5.3103	5.7175	5.905	6.0864	6.943	6.0875	6.6175	6.5653	6.0177	5.8084	5.4416	6.4545	5.9153	6.674
PF3D7_0425800.mrna1_1	PF3D7_0425800.mrna1_1;2393	2393	7.0375	5.8709	5.2219	4.0695	3.7506	4.7285	6.0132	5.8829	4.6809	6.7687	5.5708	5.568	6.2735	4.0566	4.6993	5.7428	6.3087	5.93	4.1914	5.4222	5.4097	5.0405	5.5768	6.0566	5.8445	5.0704	6.3736	7.1856	4.5638	4.9759	6.0503	4.1027	6.2477	5.2338	5.6659	6.5511	4.4343	5.2441	5.7336	6.5214	5.1715	4.5711	5.8084	5.3698	6.3653	6.5132	5.31	6.2559	8.4964	5.9062	5.8625	5.2227	5.2649	5.7164	4.3568	6.8288	4.3743	5.8826	6.1522	6.1449	5.6716	7.1213	6.1999	5.7131	5.9286	5.972	9.0285	5.1169	5.285	5.4568	5.4222	5.4219	6.1179	5.8017	6.541	5.9729	7.8463	5.6687	5.7192	6.4786	5.7082	9.8798	5.8336	6.5347
PF3D7_0425800.mrna1_1	PF3D7_0425800.mrna1_1;2394	2394	7.7986	6.4987	5.4449	4.8943	6.5218	6.2909	5.9217	5.8265	5.4692	7.1216	6.6555	6.4222	5.5807	6.2662	6.6397	8.2227	6.6201	8.2326	6.1886	6.8914	6.4321	4.7808	6.4194	6.8295	6.924	7.5325	6.0561	7.6055	5.8507	6.2774	7.1398	6.6228	6.5207	6.7986	6.7413	4.7975	5.4799	4.3799	6.0498	7.4184	4.3377	5.0785	6.1659	6.7681	6.7853	6.4973	5.8367000000000004	3.8146	9.3005	5.4416	5.6736	5.4545	7.8113	5.7112	5.6687	7.1467	4.4912	5.9307	5.0652	7.9361	5.5466	7.5137	6.6668	6.5154	6.643	7.1536	10.1369	4.9045	6.2436	5.2917	6.5836	5.1416	6.7944	5.5916	7.4585	5.6778	8.8278	6.4777	6.4266	6.7909	7.1899	10.6139	5.9435	6.5102
PF3D7_0425800.mrna1_1	PF3D7_0425800.mrna1_1;2395	2395	6.8954	5.9591	6.0768	5.4057	5.0691	6.153	5.8814	5.1587	4.7247	7.0282	6.1309	6.9842	5.5644	3.1683	7.0593	7.0954	5.6659	5.9725	6.3163	5.6625	5.5835	4.4509	4.8625	7.2475	5.1691	4.5014	5.0193	6.8672	6.1755	7.9559	7.3054	3.1731	6.9791	6.3549	5.2702	4.0099	4.6311	4.254	5.6261	8.1261	4.9759	2.8659	5.3012	7.0372	5.7824	4.5957	4.858	5.986	9.3298	6.9039	6.1833	4.7474	8.3151	6.0889	5.6352	5.4502	5.6651	5.6014	5.6596	5.7029	4.6548	6.9193	6.1449	4.6921	5.6648	7.9728	8.3953	5.2059	6.2772	6.2357	4.7845	5.2157	5.3012	5.9081	7.5322	4.7761	7.6586	4.8079	6.0678	6.6546	7.6747	8.0875	5.3219	6.5656
PF3D7_0425800.mrna1_1	PF3D7_0425800.mrna1_1;2396	2396	7.2534	6.1853	7.1237	5.6008	8.0785	6.9143	9.8847	7.0062	9.0703	7.2247	6.3341	7.3061	5.6346	8.1968	6.6615	11.2768	7.7197	8.8017	8.6966	8.0899	5.7737	3.9727	6.1479	8.074	6.5526	6.5035	2.9764	8.775	7.4378	7.6896	6.5053	4.6576	7.6884	6.2294	6.6784	5.6831	5.5515	6.5421	4.9588	7.7258	6.0982	5.5119	6.263	7.3102	7.0455	6.3519	9.1886	6.0374	9.5519	6.1882	6.4463	6.1599	9.6544	7.5928	6.1119	5.9269	5.0483	7.0899	5.218	6.5537	5.0925	9.152	4.9523	8.2998	7.8971	6.2304	8.8801	4.5286	10.9367	6.5343	6.0697	5.96	7.5114	5.9825	7.5155	5.4809	8.8958	6.1177	7.3966	8.1753	6.1328	9.7177	5.704	10.8431
PF3D7_0425800.mrna1_1	PF3D7_0425800.mrna1_1;2397	2397	7.7681	7.2087	6.9412	5.7249	8.5696	7.2921	7.424	6.6541	9.2659	7.56	8.9369	8.0656	5.7991	8.3233	8.3841	9.5078	5.9796	9.5266	9.2729	7.9958	9.4026	6.0063	5.4249	8.1023	5.9946	4.1514	5.4548	8.5074	7.5707	9.4251	8.2304	4.6206	7.8184	5.9602	6.0678	5.7051	7.0266	5.9921	6.0061	8.8597	5.7581	3.742	5.4005	6.1031	6.9953	6.8722	6.2517	6.8004	9.915	8.4489	6.0248	6.4119	8.2751	8.0692	6.4085	6.4153	5.6949	5.7506	5.1739	7.4109	4.4283	7.8109	6.1311	9.8629	8.3561	7.5589	9.2868	5.2739	8.2462	7.2437	6.0374	5.6305	6.7653	6.3003	7.7564	5.8412	8.1149	6.4109	8.9125	9.0787	7.6341	9.4084	6.1114	8.8452
PF3D7_0425800.mrna1_1	PF3D7_0425800.mrna1_1;2398	2398	7.73	5.1371	7.0541	6.2821	8.3096	5.7002	5.88	5.7653	8.6821	7.4515	7.0981	6.1715	5.8174	8.8583	6.0453	5.6966	5.8637	8.1157	6.2332	7.3177	7.2843	5.1169	8.4087	8.3766	5.0383	3.111	5.9549	6.7596	6.7335	8.1831	6.6977	6.7456	7.659	5.7584	5.2491	5.9088	4.9773	6.1052	6.105	8.2064	5.2296	5.61	5.7552	6.1024	7.4682	5.7409	6.1952	6.0626	9.8801	10.0472	6.1173	5.6041	10.6766	8.7479	6.3098	5.5948	4.4989	6.988	5.7892	7.1789	4.9336	7.0505	7.294	10.7827	8.3137	10.1971	8.698	5.4786	9.9326	4.9514	7.1003	6.3897	6.9204	5.2589	7.7386	5.3872	7.789	6.9369	11.3408	9.028	10.0752	7.91	6.2091	10.0522
PF3D7_0425800.mrna1_1	PF3D7_0425800.mrna1_1;2399	2399	7.3667	6.451	6.0708	6.0542	8.2681	6.0137	6.3434	6.1613	8.1053	6.7086	6.6058	6.3551	5.3255	8.1844	6.1043	6.28	5.826	8.5723	6.5932	6.7398	6.4756	6.2481	6.7519	7.0749	4.9293	5.7669	3.7312	7.5799	6.2628	6.4697	7.1398	7.4435	7.1516	6.6437	4.2133	5.3597	5.3212	6.5163	6.3196	7.6133	5.3992000000000004	5.228	5.9437	5.8934	6.8725	6.3705	6.5624	5.7608	8.9987	7.6292	5.5441	5.4738	7.8283	8.5607	5.9959	6.5752	6.0444	6.3978	6.3054	7.4513	5.4867	6.7251	6.0843	8.7195	7.316	7.2726	8.1233	6.1961	11.0132	5.7156	7.044	5.366	6.4867	6.2248	8.0771	5.7837	7.8479	6.4645	8.7973	7.3754	7.697	8.5206	6.6974	10.2104
PF3D7_0425800.mrna1_1	PF3D7_0425800.mrna1_1;2400	2400	6.9234	5.9112	7.4902	6.3489	7.5989	5.4828	6.2071	5.8311	7.735	6.9404	5.9186	4.6288	5.1558	7.8524	5.5844	5.2596	5.8644	6.8197	5.0934	7.0579	6.2211	5.7698	4.8723	6.5951	5.7027	5.1231	5.487	6.1647	5.9388	5.8316	6.1241	4.4828	6.1599	5.4053	5.6795	4.5179	4.6651	5.5877	5.7819	6.3043	5.504	5.5975	5.3646	7.128	6.0824	5.557	5.8286	7.0261	9.2811	6.083	5.6247	5.6693	7.2735	8.4971	5.1445	5.9338	3.7506	6.7554	5.4906	6.1825	5.684	6.4796	5.4748	5.7821	5.5738	5.7677	7.7457	5.4336	8.0998	6.808	7.2567	5.3327	6.684	5.0224	7.2348	6.6716	7.2679	6.1641	7.6842	6.995	6.2397	6.1514	6.0112	7.9237
PF3D7_0425800.mrna1_1	PF3D7_0425800.mrna1_1;2401	2401	6.6767	7.0542	6.8383	6.4205	7.1083	5.5934	6.0372	6.4391	7.7907	7.1094	6.7832	4.5699	5.1493	8.2343	5.3459	4.8997	7.4124	7.8577	5.1247	7.7085	6.2054	5.5084	11.8766	5.9293	5.2172	5.0422	3.9955	5.8555	6.6054	6.2572	5.9013	12.5611	7.0164	6.0018	5.2784	5.1719	5.3345	5.3001	6.2353	6.6531	5.0391	4.8309	4.9873	5.0295	6.6485	5.8547	5.0579	7.6733	9.7044	6.966	5.5583	5.3551	7.8548	8.1928	4.1069	6.1162	5.3001	7.7134	6.9058	5.2581	6.132	6.4604	5.7219	5.636	8.8478	6.5835	5.4728	6.1237	8.9487	5.4786	7.97	4.6041	9.3236	5.7458	6.4145	5.1977	7.0264	5.9839	6.7351	8.9085	6.3899	6.7832	5.761	9.4096
PF3D7_0425800.mrna1_1	PF3D7_0425800.mrna1_1;2402	2402	8.4921	7.1805	6.5999	9.0906	9.7643	8.1196	6.4563	8.0012	10.0781	8.6993	10.2824	8.5603	8.7923	9.5434	8.653	6.3999	7.482	9.3028	6.1127	8.1435	8.5526	5.7315	9.3989	7.8938	6.2309	4.7745	8.2053	5.9676	7.0959	8.639	7.9115	8.8394	7.6676	6.6159	6.3275	7.6653	6.6184	5.8288	6.8081	5.7164	7.5872	5.2758	6.9296	6.9094	8.455	6.2104	6.2737	7.4817	11.1608	8.6948	7.5476	7.6061	9.0055	8.4991	6.0749	6.1035	6.3243	6.2238	6.7074	7.6691	5.3882	7.3129	7.4375	5.2817	9.274	5.9298	8.7783	5.4938	6.8921	7.2676	5.9098	6.5259	7.4847	7.1823	8.4208	5.7506	8.0578	7.788	6.5218	9.8436	6.7329	8.9516	6.4601	8.4134
PF3D7_0425800.mrna1_1	PF3D7_0425800.mrna1_1;2403	2403	7.0076	5.2353	6.1137	7.7131	8.088	6.3723	7.0382	7.9203	9.2323	6.7969	6.5931	5.6633	7.364	8.5121	6.5925	6.31	8.3565	6.0587	4.986	6.5354	7.0473	5.3208	7.269	5.1127	5.1239	3.8943	5.8379	4.7214	6.3728	8.1088	6.3773	5.7684	5.9821	5.8156	5.9409	6.1305	5.6554	4.757	5.8166	5.0909	7.9327	4.3198	6.1311	5.1481	4.0339	5.9542	5.4053	5.1514	6.5708	6.2935	6.5218	5.1763	9.0296	6.3243	5.7687	5.3705	5.464	5.8527	5.348	8.1793	5.2939	6.7434	7.1537	6.0572	8.0076	5.0751	5.1743	5.8804	6.6826	6.0611	4.6741	5.2449	6.1779	6.1556	9.9446	5.0596	7.1201	7.2939	6.4545	8.8162	5.342	4.3764	5.7626	5.8309
PF3D7_0425800.mrna1_1	PF3D7_0425800.mrna1_1;2404	2404	6.6685	5.9939	5.0751	5.1981	7.3966	7.2733	5.0099	5.9439	7.8592	7.4233	5.9331	6.3365	5.6582	7.1653	7.6468	5.877	5.6982	6.1293	3.9681	2.9672	6.4502	3.6053	4.8288	4.9982	4.4249	4.691	4.9959	2.8914	5.3154	7.3161	7.1197	2.854	4.5814	5.4532	5.323	5.5014	4.627	4.9709	5.1639	3.9307	3.9745	8.8673	5.005	4.9449	6.5645	4.1538	5.0072	4.691	5.7428	5.0067	6.2453	3.5583	3.7474	5.9312	4.3999	4.8909	1.9598	10.7509	4.7323	6.3248	5.4416	6.8176	5.466	4.5166	5.6893	5.729	4.3597	4.5273	4.7442	5.3747	5.4413	4.9662	11.9384	5.9609	7.3635	6.2889	6.8725	4.3356	5.7832	6.8693	5.9449	5.1152	5.8475	5.1886
PF3D7_0425800.mrna1_1	PF3D7_0425800.mrna1_1;2405	2405	5.9706	6.885	5.0237	4.1946	3.4489	6.7108	7.0189	4.8359	3.7803	6.2999	6.0644	4.9241	4.2965	2.5084	6.4046	10.0303	6.1071	5.8657	3.275	4.7469	8.049	5.1289	5.8597	5.6369	4.441	5.6407	6.3768	4.1538	5.3111	7.977	6.0753	5.0747	6.3205	4.0179	5.0215	6.1755	3.4396	5.1338	5.8293	5.7035	4.4764	4.6288	4.5416	3.4906	5.2418	5.3878	5.0184	5.3306	5.7195	4.0152	5.3576	5.435	4.2713	6.4266	4.9103	4.5223	4.3764	6.1641	5.6115	8.3079	5.6259	7.3197	5.2702	5.8532	5.9186	4.009	4.4269	5.5276	5.6244	6.4571	4.6673	5.3813	6.0272	5.7732	8.6908	5.009	7.8726	5.0387	6.0877	5.0325	5.5323	4.5527	6.2432	9.1903
PF3D7_0425800.mrna1_1	PF3D7_0425800.mrna1_1;2406	2406	5.7608	5.9837	5.7252	4.5008	4.5552	7.4792	5.3111	5.578	1.7312	6.2284	4.8475	4.98	4.5179	2.0036	7.6185	6.4315	6.1657	6.9529	5.0347	6.213	6.3644	4.8689	5.545	5.7721	4.111	3.7761	6.1477	4.8704	4.8836	6.3632	6.7063	3.9699	5.7452	5.4928	2.9928	6.3461	6.7185	6.2668	5.3459	5.3071	4.7955	5.6401	5.3579	5.6935	6.4687	5.8863	6.1373	4.2683	6.2168	5.7766	6.6315	4.9392	3.2032	6.0766	5.0391	5.2939	4.9887	6.2296	5.7653	9.9796	5.0815	7.5572	5.1485	5.6713	6.2254	5.4131	5.4002	5.5925	6.1212	6.8071	4.7361	4.854	7.196	6.0257	9.6023	4.6375	8.2175	5.2909	6.2332	5.2612	5.694	3.7897	6.8932	7.0778
PF3D7_0425800.mrna1_1	PF3D7_0425800.mrna1_1;2407	2407	8.4718	5.2075	4.8545	4.4189	3.5789	7.9313	5.9439	5.5157	3.4396	8.3963	6.8815	4.8545	4.4919	3.9662	7.3673	5.4696	5.6539	5.7301	4.6741	5.0148	5.7536	3.4209	5.195	6.7462	6.4489	4.8217	4.9959	4.3277	6.2698	5.3298	6.6382	4.0635	7.0482	5.7374	4.1969	4.5116	4.8445	3.3277	5.5037	3.1969	3.5668	5.943	7.0721	5.862	7.8584	5.1643	4.6594	6.1685	5.6159	4.9547	6.6149	4.749	4.2472	5.1859	4.9112	4.9995	4.1635	5.9612	6.6381	9.5558	6.0303	7.5009	5.8958	4.4912	5.4148	5.0347	3.8972	4.844	6.5549	5.9091	3.9837	5.8354	6.8263	6.6571	8.9515	5.2373	7.6352	5.6279	5.5179	5.7677	6.7544	4.6594	4.9388	7.3058
PF3D7_0425800.mrna1_1	PF3D7_0425800.mrna1_1;2408	2408	6.6638	5.5323	4.4074	5.6982	4.8851	7.2105	5.8245	5.6038	3.7506	6.4266	8.4683	4.0566	3.8982	2.8115	7.2638	5.7355	6.4396	5.8265	4.7735	6.3315	6.4286	4.8914	5.3208	5.2824	3.2464	4.373	5.769	5.5798	6.6479	7.0879	7.5181	4.3089	4.975	5.7856	4.1383	5.1723	5.4192	4.431	5.328	3.5765	4.5699	7.4421	5.4957	6.1336	7.1376	5.4653	6.3457	5.2976	3.9672	6.516	6.3165	6.3464	6.4361	6.3142	5.6991	6.1022	5.6812	6.0152	5.842	10.4396	5.0522	7.6178	5.9423	5.2672	6.616	5.7597	4.7661	6.6792	5.0152	6.4598	5.1152	6.4232	5.8931	5.8235	9.7598	5.6854	7.0971	5.9373	6.2151	5.6226	4.7527	4.2705	7.0167	5.1807
PF3D7_0425800.mrna1_1	PF3D7_0425800.mrna1_1;2409	2409	12.4518	5.2891	5.3854	4.1946	6.9235	4.6915	5.8902	5.2437	6.8966	12.2704	6.9211	6.5375	5.8061	5.7046	4.4168	5.1375	6.1548	5.1953	4.9814	6.7695	5.3775	5.3012	6.8298	4.8435	5.5586	5.9577	5.8846	5.6724	7.032	6.1825	6.6449	4.9887	5.8647	5.0976	5.1791	5.9533	4.5072	5.8115	5.0674	3.8022	4.9107	7.8902	5.7597	4.9991	11.7835	5.7621	6.2672	5.2709	5.0781	5.842	5.7049	5.1309	6.2077	6.6592	6.7896	4.645	5.0777	5.3431	5.5049	7.859	5.7509	6.6765	5.5059	5.1679	5.2731	4.7965	4.4236	4.6147	8.413	7.1615	4.7892	5.2653	6.1908	5.2246	8.2402	6.3674	7.5748	5.2824	6.0413	5.7123	5.0909	4.943	6.0851	7.2455
PF3D7_0425800.mrna1_1	PF3D7_0425800.mrna1_1;2410	2410	6.872	5.0708	5.7007	4.1268	5.3796	5.7729	5.8306	5.8354	4.7049	6.7617	5.8765	5.1098	5.4459	4.9069	3.7388	5.0832	5.0972	5.5056	5.8946	7.0514	7.5471	6.0605	6.132	6.0904	6.1367	4.3576	5.1243	6.0947	7.2216	6.5896	5.3477	6.0352	5.9734	5.1301	4.5999	4.0018	4.7153	6.4097	5.7336	5.7219	6.0477	6.3289	5.1711	5.8647	6.4253	4.3255	5.7219	6.106	4.5454	6.5803	5.8667	5.3071	4.9832	6.8107	4.641	5.6247	5.0121	5.9771	5.3212	7.5531	5.9112	6.3693	5.5978	4.0295	5.3001	4.8176	5.6764	5.2906	7.3882	4.7882	5.0409	5.2472	5.9298	5.3684	7.6008	6.263	7.3668	6.3626	6.1391	6.0244	4.8812	4.9598	5.4111	7.2537
PF3D7_0425800.mrna1_1	PF3D7_0425800.mrna1_1;2411	2411	6.1162	5.6719	5.8654	5.5361	6.1677	5.0819	4.5934	4.6218	4.5404	5.5339	5.4506	5.5635	5.1835	5.6631	5.4591	5.5018	5.1751	4.5783	5.8726	6.4133	5.7908	5.3089	5.0909	5.749	4.5185	4.7463	5.044	5.9134	7.1158	6.0702	5.7764	4.2772	6.4825	5.6334	5.087	2.433	5.6499	5.6927	5.9612	3.5922	3.3477	7.1756	4.6094	4.6871	4.8485	6.6398	6.3682	6.0566	4.2615	6.747	5.5804	4.7882	4.5963	6.2506	5.1847	3.9598	4.6713	5.7096	4.9227	7.4826	4.7623	6.2255	5.4303	4.7071	4.8314	5.2184	4.5741	5.5317	7.6167	5.2048	4.1514	5.546	4.8714	4.8263	7.6952	6.3069	6.4157	5.6314	6.4809	5.9551	4.5472	5.0687	4.2095	7.2485
PF3D7_0425800.mrna1_1	PF3D7_0425800.mrna1_1;2412	2412	6.5916	5.503	5.9023	5.0836	4.6628	5.1001	5.8092	4.6112	3.3291	6.4456	5.684	6.0689	5.5401	4.4621	5.9369	5.1085	5.6901	6.7236	5.3374	7.2351	6.0108	5.0067	5.6358	6.3248	4.7361	6.7454	6.1761	5.5814	7.6706	6.5318	6.1924	6.3847	4.6392	6.0135	6.5247	5.437	4.9745	5.7716	6.5724	5.0921	6.2186	7.0867000000000004	4.9481	6.7874	5.1731	4.9579	6.1268	5.6282	4.1795	9.6137	6.9248	6.4902	5.1611	8.5952	5.5732	5.1538	4.9284	5.9013	5.2972	11.3231	5.985	6.2061	5.8836	5.4679	6.3801	5.477	5.1522	5.2422	6.1164	5.2384	5.121	5.7745	5.8097	4.8515	11.2789	6.1757	7.1535	6.2309	6.9366	7.0495	5.2902	6.9936	6.0862	6.4506
PF3D7_0425800.mrna1_1	PF3D7_0425800.mrna1_1;2413	2413	6.0535	4.99	5.0023	6.4609	4.5361	5.4731	6.1689	5.6076	4.7866	6.0853	4.6599	5.4077	6.0303	3.8885	5.5613	5.2265	5.7153	5.0819	4.7323	6.6584	6.7649	6.5133	5.2346	4.5014	5.4155	6.019	4.3875	5.4343	6.6185	6.74	6.463	5.2315	5.465	5.9516	6.5636	4.7268	4.8856	5.1534	5.9255	4.9481	5.7423	5.7477	4.591	5.3356	4.8812	5.8728	6.1175	5.7766	4.845	5.8467	5.3625	5.9409	4.5311	6.354	5.2928	5.9679	4.6571	6.6904	5.826	7.0482	5.6879	5.7708	5.7991	5.6516	6.2506	5.4718	4.5267	5.1878	7.9749	4.8555	8.0653	5.6447	7.535	4.9681	6.9154	6.2585	6.5267	6.9389	7.1208	6.6141	5.1679	5.1018	6.0896	8.583
PF3D7_0425800.mrna1_1	PF3D7_0425800.mrna1_1;2414	2414	6.1819	6.045	6.452	5.3356	5.116	6.6299	5.4243	4.8465	5.0501	6.3885	4.4751	5.5361	5.9338	4.2102	7.1752	5.7552	5.7195	5.7043	3.4074	8.3787	5.9122	4.9695	5.4439	5.6326	6.0672	6.1098	4.5692	5.7811	9.4637	6.7058	5.7153	5.5598	5.9905	5.4915	6.044	4.3111	5.3118	6.3891	5.3799	5.9314	7.8425	6.7248	6.0613	6.8088	4.811	5.8225	6.301	4.7159	4.6949	7.5832	5.7131	5.3547	5.6053	8.1265	5.8407	5.1847	5.2479	6.8239	4.479	5.0938	5.0934	6.1985	6.3899	6.6966	6.4222	5.2758	5.4692	4.9373	5.6826	5.2529	5.0072	4.433	7.6619	4.7586	5.8068	6.0097	6.6689	6.4733	6.6817	5.9446	4.7208	4.3834	5.8565	6.6388
PF3D7_0425800.mrna1_1	PF3D7_0425800.mrna1_1;2415	2415	6.2817	5.6017	5.9395	7.141	4.8298	7.5789	5.4303	5.4594	5.5286	6.6402	7.9241	6.1779	6.8403	4.5951	7.7094	5.6699	5.0764	4.3512	5.0166	6.6132	6.3368	5.1231	5.4202	5.7692	5.8212	6.4434	5.7206	5.2149	6.6375	6.745	5.4796	5.2422	6.1133	5.9146	6.8945	4.8856	5.7463	5.2861	5.6264	5.6913	7.5767	5.1346	5.5084	6.1495	5.466	4.4343	5.2642	4.9846	4.6088	9.7996	5.8787	4.5777	4.7751	6.6738	5.323	4.926	5.3012	7.4394	5.7015	4.7798	5.4077	6.2166	5.8006	6.0678	5.8094	5.0483	4.9141	5.1293	6.5111	6.0259	3.9001	5.2798	9.5367	5.3547	5.6719	8.2379	6.9827	5.2001	6.4994	6.1455	3.7388	5.2475	5.0781	6.4995
PF3D7_0425800.mrna1_1	PF3D7_0425800.mrna1_1;2416	2416	6.6652	6.2028	6.0411	5.7247	4.7787	5.6047	5.3056	5.6676	5.5747	6.1344	5.5521	4.2735	5.7244	4.0575	5.5392	5.4722	5.4867	9.7414	4.1035	7.8883	6.2118	4.8565	5.8585	5.6935	6.2988	3.5008	4.9477	5.0682	6.9382	6.628	5.4735	5.5942	5.8227	7.2821	5.8547	5.1428	6.7909	5.4947	6.0052	4.9667	7.2449	5.4243	5.0422	5.6812	4.0027	5.1969	5.9167	5.3374	5.3526	6.9168	6.1229	5.7214	4.9345	6.5368	5.7396	5.2836	5.7101	6.7125	6.1627	5.3597	6.3808	6.0858	5.1867	5.3635	5.2928	4.9704	4.811	5.2157	7.3781	5.9771	5.3161	6.7036	6.8987	5.6673	5.6404	5.7214	6.5558	5.5534	6.0396	5.9378	4.9117	4.6559	5.8595	7.7378
PF3D7_0425800.mrna1_1	PF3D7_0425800.mrna1_1;2417	2417	6.675	5.2743	5.2965	5.0887	4.7404	5.1787	4.7104	4.7474	3.4114	5.1938	5.1787	5.1098	5.314	2.568	5.2739	4.408	5.6608	5.1194	5.1276	6.4431	6.1208	5.101	5.3681	5.7626	4.7882	5.0832	5.2705	4.8684	6.0299	5.295	6.5998	5.6061	6.0845	5.9734	5.3161	4.8669	3.942	4.6147	5.8721	6.2494	6.0702	5.4104	5.1635	5.7249	5.1164	4.4588	5.8505	5.6591	5.6738	5.5616	5.8587	5.7186	4.7197	5.8395	3.8738	3.7856	5.0993	5.0509	5.1787	4.7719	6.2692	6.0785	5.257	5.5447	6.0583	5.4145	4.9069	5.2254	6.6391	5.9932	4.7404	5.1957	5.5729	4.5601	4.7301	6.4898	6.2546	6.4474	5.5401	4.5577	5.6809	4.7772	5.2055	7.221
PF3D7_0425800.mrna1_1	PF3D7_0425800.mrna1_1;2418	2418	5.5116	4.6288	4.7882	5.1518	5.3288	4.5957	5.1001	5.4094	5.1073	5.2434	4.3284	4.4114	3.8728	4.3653	3.6241	5.367	5.2071	6.6571	4.1135	4.8982	4.7996	5.047	5.314	5.5373	4.7782	4.7296	4.2735	4.9203	5.7944	5.5847	5.5078	4.9796	5.1989	5.0751	4.8743	4.1318	5.5546	6.0409	5.4634	5.3625	5.9331	3.1715	5.0483	4.5053	5.2273	5.2024	5.8314	5.4643	4.1906	3.98	5.2649	4.3427	4.3096	6.5957	5.2705	2.4931	6.1663	5.4738	5.7774	4.6685	6.1108	5.6551	5.5195	5.4366	5.4168	5.5795	4.6392	4.7463	5.8273	4.2668	3.844	5.4236	5.9023	5.0866	5.4005	5.6588	6.6321	4.8684	6.0928	5.5686	4.9303	4.9373	4.9274	6.2468
PF3D7_0425800.mrna1_1	PF3D7_0425800.mrna1_1;2419	2419	6.2392	5.7986	5.5984	4.844	5.2114	5.6185	4.2578	5.0312	5.0422	6.0755	4.7592	5.7244	4.2668	4.3176	5.4699	4.2257	5.0219	8.3199	5.3519	7.2103	4.9246	5.0496	5.3823	5.2902	5.4886	4.6988	4.5033	5.2188	6.7455	4.9593	5.5925	5.1835	6.217	6.219	5.2411	4.5922	5.8392	5.2334	5.8174	5.8271	4.582	3.7366	5.3896	5.2765	4.6415	4.2311	5.3947	5.6812	5.7477	4.9359	4.5521	5.2165	4.1301	6.4278	4.9584	4.106	5.8314	5.0466	5.6798	5.2709	5.4748	5.6829	5.2269	5.9272	5.5665	5.0405	4.3519	5.7057	6.712	5.2536	4.0858	5.5404	5.488	4.7761	5.6058	5.1687	6.1577	5.0453	6.1404	5.6614	4.3341	3.3248	4.935	6.6733
PF3D7_0425800.mrna1_1	PF3D7_0425800.mrna1_1;2420	2420	6.2627	6.3591	5.8763	6.0781	4.9718	5.4256	5.31	4.4522	5.0157	5.9995	5.8691	5.0413	5.1449	4.7015	5.5103	4.7554	5.5441	7.4862	5.3248	7.2317	5.8291	6.4406	5.4279	6.5269	5.61	3.4529	5.1942	4.6358	6.6947	6.8353	6.8681	5.1542	6.7774	6.4077	4.4867	4.588	4.8058	4.8629	5.9479	5.4512	5.0339	5.8202	4.7004	5.5515	6.153	5.1039	5.2468	6.047	5.2821	5.6651	5.1131	5.1675	4.1993	5.3813	5.6203	4.9667	5.6679	6.243	5.7698	5.3107	5.3809	6.5872	5.5176	5.8192	5.3067	5.5002	4.0277	6.3733	8.539	5.2802	5.1043	5.5457	7.503	4.9869	5.9729	5.2758	6.3763	5.479	6.9117	6.4431	5.067	4.6616	5.9512	8.2966
PF3D7_0425800.mrna1_1	PF3D7_0425800.mrna1_1;2421	2421	6.0016	5.1185	5.6276	5.6369	5.6516	5.6798	5.2961	4.7049	5.2979	6.1171	4.5198	5.841	5.5487	4.5429	5.0139	4.5392	5.2028	6.3866	5.2172	6.8904	6.6977	5.8552	5.946	5.054	5.7417	4.5759	3.8885	5.4326	7.2836	6.1016	6.9748	3.2032	6.2634	6.3142	4.0815	4.6288	5.1408	5.6608	5.6792	4.3125	4.546	4.6702	5.5264	5.5543	5.8437	4.712	5.6355	6.6925	4.238	5.7774	5.5135	4.9759	4.8861	6.0496	5.1264	5.2551	4.7939	5.9688	5.2327	4.4376	6.0288	6.4941	5.2307	5.554	4.2994	5.128	5.3245	5.5702	8.1381	5.4803	4.3597	5.3754	7.1986	5.7085	5.568	6.1693	6.439	6.9449	7.278	5.2765	5.0849	3.717	5.5254	7.9842
PF3D7_0425800.mrna1_1	PF3D7_0425800.mrna1_1;2422	2422	6.9583	5.746	5.5832	5.4316	5.5832	5.7929	5.4532	4.796	3.862	6.9709	5.9882	6.7131	5.9586	4.1069	5.5598	5.0934	5.5954	10.0931	5.332	7.0705	5.3352	5.5531	6.4938	4.9495	7.3186	4.0081	6.0546	4.7393	6.9087	6.0442	5.5838	8.1705	4.408	7.234	5.5662	6.7227	4.5065	5.4925	5.9748	5.2972	5.3161	3.8339	5.0955	6.5782	6.2244	4.3799	6.1554	5.5301	5.193	6.1755	6.8052	5.6226	4.9814	6.6275	4.7597	5.4222	5.5804	6.191	5.8174	3.717	5.2746	5.9493	5.5043	5.8587	5.6516	5.2437	4.6519	5.3194	9.4959	5.5577	3.9307	6.9531	6.2698	5.8194	5.8517	5.7803	6.8383	5.0751	7.082	6.3653	5.3092	4.9588	5.8336	9.0007
PF3D7_0425800.mrna1_1	PF3D7_0425800.mrna1_1;2423	2423	6.1639	5.3899	5.4656	5.6548	4.9561	5.3462	5.6147	4.9227	3.4182	5.6565	5.0514	4.7882	5.1855	4.0841	4.8654	5.8595	6.7429	11.0613	5.1006	7.9194	5.4453	5.855	5.0112	5.1506	6.4627	5.1424	5.6162	4.4886	7.1515	6.4158	6.2724	5.4091	6.0115	7.5323	4.4209	6.0197	4.4828	4.5229	5.9793	5.0781	4.3484	3.4686	4.295	4.7766	5.8892	4.5814	6.1552	7.5322	5.464	5.9086	6.3289	5.7671	5.0161	6.7556	4.7032	3.957	6.278	6.12	5.9732	4.4777	5.1779	6.8875	5.319	5.3001	5.3089	5.0587	5.4728	4.3554	9.9337	5.4809	6.3279	6.8	6.4496	5.2817	5.5729	5.5549	7.1431	6.0398	6.5638	5.6974	5.4976	6.375	5.5154	8.9948
PF3D7_0425800.mrna1_1	PF3D7_0425800.mrna1_1;2424	2424	7.8486	4.8958	6.2996	5.4466	6.0751	5.2036	5.4877	4.488	3.8914	7.0342	7.292	5.5454	5.4101	4.6305	5.2288	5.6215	5.4439	12.0217	5.9052	8.6555	5.993	6.5435	6.2715	5.8797	6.6132	5.3653	7.6978	5.2067	8.8533	5.7436	6.5287	5.861	5.4199	8.1248	6.3849	7.1838	5.0553	5.7216	5.7471	4.0036	5.2813	4.7965	6.0637	6.5215	6.4994	4.3118	5.9456	5.6299	5.8987	4.9269	5.7444	5.5665	3.7452	6.1671	7.9195	4.3695	7.0595	6.6475	5.7309	3.7782	5.1085	6.5265	5.4545	7.5018	6.3332	5.3861	5.4323	5.9704	7.9054	8.5387	2.5801	8.2771	6.8154	5.6873	6.1365	5.0596	6.8376	5.704	7.895	6.7638	4.995	5.8189	7.0812	8.7438
PF3D7_0425800.mrna1_1	PF3D7_0425800.mrna1_1;2425	2425	6.308	6.4172	6.0762	5.3034	2.8359	6.8374	5.4195	2.7312	2.6893	7.0648	6.2587	4.5354	5.5188	3.067	6.9214	6.2201	4.935	12.1166	3.7485	6.2726	5.2491	4.3896	5.729	4.3298	6.1479	4.0135	6.6513	4.332	5.9267	5.8043	6.5702	3.1859	4.7175	6.4607	4.8058	6.6687	3.3334	4.2972	6.4901	5.314	4.7142	3.9736	5.4575	4.6536	4.853	4.5084	5.2016	5.875	0.9782	3.9392	5.1946	5.8866	3.9681	6.1847	9.3546	3.3262	6.6222	4.4356	5.9814	4.8248	4.6792	6.5187	4.8319	4.7469	3.8043	5.1363	5.4396	4.8084	4.9165	9.1545	4.4135	7.8359	6.1867	5.9754	5.3957	5.6378	8.2677	4.7772	5.804	5.3391	5.3466	5.8547	6.5292	4.3743
PF3D7_0425800.mrna1_1	PF3D7_0425800.mrna1_1;2426	2426	6.0592	6.5378	4.6513	4.7098	4.6439	6.6598	5.7848	4.645	4.3096	6.2434	5.4145	4.1827	4.1969	3.568	6.7443	6.3792	5.2122	8.1647	4.6826	6.7467	5.0201	4.7425	5.2184	5.1214	6.3731	4.5777	7.0137	4.3923	6.6737	5.5267	6.6349	4.8555	2.696	7.5687	4.6387	6.842	4.6685	5.281	6.5827	6.1835	5.1194	3.9709	4.4835	5.7724	4.4944	5.691	4.2032	6.6449	4.0063	3.4423	4.8334	3.8914	3.5008	4.7634	8.7985	2.3477	5.142	4.682	5.0635	4.4555	5.6921	6.1697	5.4751	5.5056	4.6188	4.8415	3.1938	6.035	4.1554	8.8598	4.1851	6.0201	5.3241	4.5248	5.8836	4.5789	6.9658	4.5286	6.4922	4.8817	4.9846	4.7148	7.2682	6.1791
PF3D7_0425800.mrna1_1	PF3D7_0425800.mrna1_1;2427	2427	6.2619	6.6327	5.7325	5.6044	4.8841	6.3098	6.3787	4.9519	3.251	7.3775	4.3356	5.4131	4.6559	1.3785	7.3398	5.4346	5.2005	5.4266	3.5484	6.1867	4.4263	6.4687	5.4273	3.8227	4.8679	3.9919	5.9158	5.302	6.9855	5.7655	6.4609	4.9131	4.3038	5.8938	5.2854	6.0407	5.1387	5.1961	5.4538	5.392	5.0387	2.9946	6.2519	5.4226	4.5392	5.266	5.238	4.4568	4.9131	3.106	4.5789	5.9193	4.6473	8.6662	7.1731	3.0303	6.2018	5.2589	5.5258	4.8659	5.5441	5.855	3.9477	4.7153	4.5141	6.2895	5.5091	4.5934	4.5644	6.9508	3.2016	5.1123	5.4676	4.9602	5.3491	5.5037	7.3743	4.3434	5.7065	5.6938	5.3366	4.5729	6.9849	5.1855
PF3D7_0425800.mrna1_1	PF3D7_0425800.mrna1_1;2428	2428	5.9637	7.0081	5.6511	4.8817	3.2095	6.0575	6.1691	4.9059	4.4983	7.9413	6.6475	4.2965	6.0177	4.7355	6.2376	8.1422	5.31	9.5936	6.8694	7.7556	8.1843	6.3859	5.7339	5.2418	5.5273	4.2265	5.4653	5.1894	7.6436	7.1013	6.8343	5.5426	5.4249	6.2668	5.2441	6.9692	4.7955	6.7115	6.1043	6.2893	8.1493	4.0072	6.353	6.1191	5.841	5.7029	5.8445	5.4692	6.135	4.5021	5.073	6.9587	4.6323	5.9653	7.0352	5.5945	5.0777	5.9277	5.5972	4.9449	6.5198	6.2521	7.5404	5.128	6.0029	5.9706	4.701	6.7831	6.229	7.4052	4.2102	5.6873	6.74	5.6985	6.1383	6.7107	7.2746	5.8517	6.2837	6.5331	5.2957	5.6493	7.1449	7.4545
PF3D7_0425800.mrna1_1	PF3D7_0425800.mrna1_1;2429	2429	7.0933	11.9882	6.0815	5.6132	5.2399	6.8464	5.636	4.9923	5.6871	7.1352	7.9577	6.0343	5.2227	5.6343	5.9642	5.8009	5.5469	5.0157	5.7434	6.6704	6.2933	7.085	5.3208	5.8831	5.8765	5.8527	5.2075	6.0146	6.3787	6.0121	7.6733	4.2342	5.7325	6.5896	6.8876	5.4857	5.6174	4.9777	6.1322	12.0776	7.1903	4.8319	5.7434	7.2007	5.7798	5.8487	6.2802	5.9458	5.6352	5.5898	6.2952	5.9338	4.7613	7.8077	6.3277	5.4951	4.7745	7.1468	5.4172	5.393	12.6563	6.8449	6.1544	5.9371	6.4333	5.0023	3.0721	6.3087	10.107	6.5901	6.7233	5.5068	8.052	6.5853	7.3909	12.8036	7.6114	6.9528	6.7334	7.1436	5.5934	6.1983	5.9253	9.9174
PF3D7_0425800.mrna1_1	PF3D7_0425800.mrna1_1;2430	2430	7.4305	5.3858	6.5768	6.33	5.0286	5.1691	4.8545	4.0179	6.9887	7.5347	6.2776	5.5116	6.3156	4.7618	4.1739	5.2709	5.9348	4.2365	3.6064	6.5806	6.5564	6.3343	5.2795	5.7913	6.7424	6.6922	6.9857	4.8674	6.8549	6.6559	6.5135	4.4555	5.4764	6.8211	6.1363	7.1864	4.3384	4.2319	5.8263	3.3785	5.6247	4.2479	6.6878	9.4859000000000009	7.1199	5.9738	5.8885	4.8339	5.862	3.9561	5.2869	5.0126	5.09	6.4812	6.4816	5.3038	5.2188	6.3246	5.3844	5.4594	5.9456	7.9267	5.6447	4.6496	5.3792	5.2612	4.842	6.0052	8.4128	7.0099	6.2789	5.5853	7.1508	5.8306	5.2578	5.5357	7.6436	5.382	6.2983	7.3045	5.991	1.1309	7.1712	10.574
PF3D7_0425800.mrna1_1	PF3D7_0425800.mrna1_1;2431	2431	7.6638	5.6264	4.839	6.0217	5.753	5.1566	5.5826	4.3709	6.8851	8.0398	6.1861	6.2434	5.4459	4.3992000000000004	5.3947	5.7328	5.3122	5.4522	6.1548	6.5494	6.4271	5.6513	4.9402	6.3098	6.7811	6.1562	6.4522	6.7086	7.297	6.44	6.6305	4.2133	5.4111	6.2437	6.5435	5.6502	5.4874	5.6716	5.7145	5.7719	4.5904	5.1218	7.9496	10.2319	6.8018	5.0317	6.2617	5.879	6.3455	5.8552	5.2828	5.0295	5.8994	6.767	6.4113	3.8248	5.1703	6.5558	5.7148	6.0485	5.4263	6.2441	5.3957	5.6761	6.1946	5.4647	4.9823	5.5928	7.8715	6.6288	4.4482	5.7821	7.5675	5.1518	6.3475	6.5261	6.8111	5.4426	6.4886	5.79	5.4128	5.0032	6.273	8.5524
PF3D7_0425800.mrna1_1	PF3D7_0425800.mrna1_1;2432	2432	6.4754	5.0566	5.684	5.8634	6.4449	5.1851	5.7751	5.0369	8.2871	6.8293	8.6801	5.1747	5.5814	6.7658	4.8125	5.7816	5.3473	4.332	4.8273	6.0007	5.9107	5.8402	5.2735	6.9495	6.7768	6.558	4.1953	5.3778	6.2434	6.3595	7.4514	2.3533	6.5371	6.087	6.0343	5.2055	5.3851	8.4912	5.3165	5.1461	5.4896	5.5308	6.5143	9.1458	5.8357	5.0018	5.6162	5.0695	7.1492000000000004	4.0798	5.6582	4.9416	5.7692	6.1071	6.7443	3.7929	4.9131	8.1944	5.2284	3.6542	5.2234	6.0781	5.7991	5.6871	5.0531	7.0739	4.6082	6.1033	5.7096	7.311	4.7965	5.6935	9.1947	4.8263	5.2415	5.7035	7.4548	5.8367000000000004	6.3165	5.441	7.5947	4.3903	6.6757	7.1263
PF3D7_0425800.mrna1_1	PF3D7_0425800.mrna1_1;2433	2433	7.3367000000000004	5.6605	5.5185	5.3847	6.327	5.7605	5.6907	3.3349	7.806	6.7735	6.0787	3.9523	5.4709	5.8181	5.3384	6.1882	5.1867	3.9411	5.0112	5.2649	5.8602	4.9968	4.6392	4.2555	4.3834	5.8844	5.4919	6.2715	6.156	6.2931	6.8447	2.3219	5.5856	5.4091	4.594	5.5717	5.0913	5.3565	5.5116	4.0224	4.5856	4.7425	6.0201	6.437	6.1823	7.2071	5.9581	5.5807	7.0882	5.4565	5.6035	5.627	5.1679	6.3897	5.2839	3.6859	4.8354	7.3781	4.8324	4.4383	5.1243	6.3909	4.1747	5.8686	4.712	6.8381	3.6633	4.8243	5.5543	5.2787	5.8181	5.0798	9.4492	6.2407	6.2188	6.2568	7.8433	4.4535	6.302	5.0413	6.9556	4.4957	4.627	4.7824
PF3D7_0425800.mrna1_1	PF3D7_0425800.mrna1_1;2434	2434	7.3393	4.5868	5.7605	4.9001	7.0134	5.6299	5.0605	5.3695	8.3821	7.2347	5.9026	4.4463	5.5091	6.6021	6.327	5.8359	5.5491	4.5141	5.6893	6.1723	6.9522	5.6633	4.9054	4.9045	4.8084	5.7336	6.4082	5.7287	6.286	6.7238	6.6174	3.3219	4.4744	4.8012	5.4673	5.204	6.8262	6.4192	5.6363	4.9131	4.4673	4.9317	4.7913	7.2108	7.1218	6.3255	6.1777	4.5951	7.2496	5.7876	6.1031	4.8475	6.5615	5.1043	6.8209	4.9174	6.2143	8.6632	6.1797	5.5484	5.5326	6.7903	3.98	5.6311	5.3868	7.3423	4.6887	5.4828	5.1235	6.8456	5.7057	6.5424	9.8402	6.7901	6.2941	6.4938	8.1451	5.2521	6.9814	7.0019	6.9635	4.5279	6.3129	4.8156
PF3D7_0425800.mrna1_1	PF3D7_0425800.mrna1_1;2435	2435	7.6586	5.9381	5.1942	4.8339	6.4373	5.6639	5.2802	4.9704	8.3896	7.6291	5.879	5.7219	5.0457	6.6503	6.0259	5.7871	5.407	2.3978	5.0139	5.9832	8.0964	4.7377	3.9533	5.4796	6.2067	5.3757	5.2876	5.5097	6.6924	7.3122	6.0936	3.9203	5.3434	5.5907	5.3005	5.9081	5.9878	5.9317	5.0308	5.5904	2.1473	4.5329	5.3785	7.0293	6.2821	6.463	5.8422	5.7845	6.5228	5.0951	5.8807	5.3363	4.9919	5.1771	6.5203	5.1727	5.1981	9.5957	5.0215	1.5993	5.5354	6.0148	5.8099	4.6352	4.0575	7.3361	4.5173	4.8836	2.1276	8.4328	4.8851	4.5589	10.1172	5.5056	4.8807	6.6968	7.4879	5.3291	5.4313	5.1859	6.5269	4.5286	4.8763	5.233
PF3D7_0425800.mrna1_1	PF3D7_0425800.mrna1_1;2436	2436	6.8672	5.8163	5.2887	4.8909	6.2091	6.0934	5.1847	4.98	7.9683	7.7213	5.4535	6.1008	5.0259	7.3038	4.8718	5.9745	5.3837	2.488	6.3277	5.5577	8.2941	6.2166	4.7549	5.4957	5.8775	6.3455	6.1627	6.1301	6.6129	6.4804	7.5274	4.0321	4.9887	6.0883	6.1906	5.2284	4.9373	7.5709	5.2645	4.8115	4.6467	4.6106	5.257	6.3309	7.3049	6.2338	7.4828	5.3903	5.8163	4.204	5.6355	5.6784	6.3092	5.5856	4.6358	3.6893	5.7347	9.4469	5.4019	4.1803	5.8089	5.7054	6.4922	5.3823	5.671	7.2543	5.1185	5.9397	5.7137	5.7247	4.5392	5.511	10.3676	5.8281	5.9129	7.3993	6.8902	6.3427	6.1589	5.2895	7.1439	4.813	6.143	5.4938
PF3D7_0425800.mrna1_1	PF3D7_0425800.mrna1_1;2437	2437	8.5492	5.0277	5.4761	4.8694	4.7666	6.3427	5.5497	5.2839	6.11	9.3569	5.0514	5.2016	4.7323	4.9406	6.2079	6.1679	5.3226	4.8629	6.8306	6.9879	6.6126	5.8612	5.9107	9.4844	5.5969	6.417	6.6954	5.2965	7.0137	6.611	6.3192	4.8181	8.9752	4.4568	6.4604	6.3539	4.7382	5.4373	5.9905	5.3505	4.9093	6.5741	6.5747	7.5322	8.3768	5.7674	6.1896	5.2653	6.9547	5.0312	7.301	6.0426	6.1052	5.5229	6.1391	4.6247	5.3526	9.4636	5.839	5.1231	5.5132	6.4168	6.1918	3.9184	5.7409	7.157	4.9841	5.671	5.8166	6.9629	5.7112	5.6747	9.7852	5.7347	5.6594	5.4979	7.562	5.9991	5.4877	5.9605	7.2204	4.238	6.1214	6.4899
PF3D7_0425800.mrna1_1	PF3D7_0425800.mrna1_1;2445	2445	5.393	5.111	4.7819	5.0968	3.2928	4.1169	4.7565	4.272	3.06	5.4019	4.0488	4.2928	4.7666	0.1506	4.8217	5.4413	4.9317	2.3363	3.0479	4.7164	4.9193	3.4502	3.4803	9.9821	4.9791	3.2016	4.889	4.4074	5.9416	3.8094	5.3635	2.9165	9.5944	6.044	3.5122	1.5945	4.3448	4.1227	5.0665	3.1683	4.1993	3.849	7.9342	3.6656	4.785	4.1218	4.1506	4.0009	3.8012	6.1554	4.6253	7.5504	2.7845	4.991	4.7522	3.3674	6.0157	5.2709	5.5454	4.5429	4.3554	3.9764	4.5367	4.1135	5.0121	5.314	2.3785	4.6548	5.5336	4.4861	4.0644	5.3154	4.729	6.0041	4.9331	4.3413	5.5644	5.9319	5.353	5.78	6.2847	3.8875	4.189	5.0197
PF3D7_0425800.mrna1_1	PF3D7_0425800.mrna1_1;2446	2446	6.595	5.6421	5.0383	7.7682	4.384	5.8415	9.3081	10.7514	4.6559	6.9179	5.691	5.2873	7.8762	5.6296	5.7573	6.997	11.1308	8.3341	6.7212	6.1615	9.4483	3.3909	4.8812	11.2292	7.1986	6.0564	6.6436	5.96	6.3891	10.07	6.682	3.2854	10.9543	7.4745	5.0993	6.8382	5.1867	6.9562	6.379	4.6276	4.4195	7.3778	9.051	6.0045	7.5877	9.0976	5.4568	5.0483	3.849	10.1052	6.5995	9.4475	6.5648	6.3923	5.2687	8.4747	9.4337	5.605	7.8914	6.5364	6.9814	7.8209	8.5482	6.1133	7.1723	6.9173	4.4594	8.9349	7.7013	5.4256	7.4405	10.3737	6.858	8.1187	6.1177	7.4301	8.2574	8.0644	6.3415	8.1192	6.6747	4.6904	9.3322	7.7574
PF3D7_0425800.mrna1_1	PF3D7_0425800.mrna1_1;2447	2447	6.9798	7.1453	6.1043	7.8627	4.5987	7.3619	9.6721	11.0375	5.6317	7.598	5.9741	6.6129	7.8014	5.6209	6.8304	8.847	11.3309	9.3171	5.8447	7.6255	10.2723	5.4426	4.8027	11.2141	6.8112	6.499	8.0944	6.2895	8.1286	9.4728	8.1127	5.2161	11.1519	8.5559	4.6118	7.4689	6.7735	6.0027	5.9392	5.7208	4.4803	4.7203	8.9748	6.8223	7.142	9.9202	6.2215	5.9119	3.9588	10.5321	6.7233	9.1787	7.5685	6.9855	6.0132	9.2614	10.1233	6.643	6.2968	8.0469	7.4689	8.5043	8.4902	5.9644	7.3157	6.4269	4.7296	9.7996	7.9626	5.073	8.4321	10.6214	7.5782	6.7584	7.6646	7.6746	9.2445	7.7469	7.2695	8.3077	7.0008	5.3331	10.3933	8.2389
PF3D7_0425800.mrna1_1	PF3D7_0425800.mrna1_1;2448	2448	7.8692	7.0327	5.704	7.8303	4.7279	7.1015	9.6995	11.2532	6.242	8.2532	6.9435	6.5287	8.6069	5.2983	7.1694	9.1073	11.3598	9.1779	5.9107	7.4774	9.9291	4.9977	5.6662	10.3696	7.5963	6.1979	7.0907	6.5011	7.6814	9.5028	7.926	6.5357	10.4071	8.2981	6.4434	6.537	7.3022	6.3078	6.4919	7.0721	5.2141	4.9064	9.5351	8.0561	7.5314	9.7525	5.7312	6.1479	5.4303	10.3958	7.2462	10.0796	7.3709	7.8826	6.1787	9.2379	10.5188	7.1648	6.7118	7.7421	6.591	9.0886	8.927	6.2834	9.0923	6.1777	4.6011	10.0942	8.6487	6.9881	9.0045	10.6855	7.8208	6.9796	7.4647	7.4296	9.604	8.0067	6.9725	9.5456	6.8833	5.5583	10.5199	8.2817
PF3D7_0425800.mrna1_1	PF3D7_0425800.mrna1_1;2449	2449	7.1086	6.9376	6.0092	7.6913	5.5686	7.2063	9.5155	10.6281	6.2376	8.3005	6.3625	5.565	7.5128	5.7793	5.9338	8.5929	10.8836	8.8436	6.3966	7.3182	10.1711	4.7296	5.3733	8.2383	7.823	6.4491	4.3147	6.5195	7.4947	9.2434	8.1029	5.1918	7.9374	7.872	5.5972	6.2536	7.2209	8.1071	6.0654	6.295	7.072	5.8204	6.454	6.4954	7.088	9.5671	8.2787	5.4219	4.1595	10.0737	6.2681	6.6817	7.4627	7.3583	6.6775	9.2739	10.0537	6.1805	6.7958	8.1758	6.541	8.1364	8.6351	6.5853	7.1028	5.5273	4.7274	10.0104	8.4197	5.875	8.9423	10.425	7.3082	7.1626	7.9299	6.4333	9.168	7.9029	7.4849	8.2204	6.1605	5.246	10.6561	8.6023
PF3D7_0425800.mrna1_1	PF3D7_0425800.mrna1_1;2450	2450	8.0088	6.7024	6.2327	8.9024	5.8293	7.4364	8.7245	10.1978	5.3085	7.5943	6.6572	7.048	8.2648	5.1493	6.917	8.6181	10.5319	8.7741	6.1536	7.3863	8.8724	5.8342	8.9981	4.9155	6.7253	8.7393	5.8179	5.5018	7.1791	9.393	7.2564	9.0667	4.8846	7.0697	8.611	4.6837	6.524	6.6673	8.6545	6.0887	8.1035	5.384	6.6516	7.514	6.7238	9.2319	7.2414	6.8947	4.3799	9.8472	7.3423	7.8326	7.4809	8.2187	6.5987	8.8211	10.3431	7.6882	6.8646	7.7639	5.9853	7.6314	8.2404	7.4373	7.2919	6.5458	6.2057	9.9406	8.0317	6.4089	8.6886	9.9899	8.2352	7.2377	7.8461	6.6257	8.8833	7.1451	6.9057	7.6526	6.6304	6.132	10.2287	7.4227
PF3D7_0425800.mrna1_1	PF3D7_0425800.mrna1_1;2451	2451	7.0276	6.3735	6.3719	7.2133	4.7923	6.8768	8.6208	8.9428	3.9355	7.9304	6.0115	6.5797	7.3037	5.5925	7.0468	9.3561	8.8927	6.968	6.5573	6.2865	9.2491	4.8465	5.3726	5.1981	6.111	7.001	5.8364	6.253	6.755	9.769	7.3243	4.9547	4.7115	6.9559	7.5972	4.9565	5.9418	5.348	6.0557	6.6936	5.5619	5.6482	4.7159	6.079	5.4259	8.9792	5.8374	6.882	4.2234	9.5799	5.3516	6.2506	6.9124	7.0762	6.1106	9.0171	10.1861	6.955	6.2182	7.6655	6.9519	8.2336	7.7572	5.6724	5.6447	6.7098	4.9416	9.4011	7.3612	5.7785	8.2316	10.1962	8.4419	7.0448	5.9364	6.972	8.9606	7.2244	6.5133	6.9745	6.1104	5.1707	9.9452	7.4655
PF3D7_0425800.mrna1_1	PF3D7_0425800.mrna1_1;2452	2452	7.2308	6.4599	5.3799	6.5908	4.5814	6.674	8.1175	8.0737	6.1241	7.8243	5.6562	5.8822	5.9885	2.2898	6.1993	8.1229	8.554	7.0053	5.4979	5.7238	9.1453	5.4236	7.7728	4.4289	5.3937	5.9359	5.195	5.9463	5.6837	9.3884	7.2699	7.5617	3.9616	5.5868	4.8723	6.319	6.1861	5.8094	5.51	5.916	4.189	4.7501	4.4236	4.6282	4.7393	8.9933	5.3597	6.3109	4.1961	9.4711	5.9381	5.3012	5.5573	6.3243	6.1432	8.1826	10.1918	5.1546	5.7913	6.9164	5.467	7.48	7.588	6.4378	5.8485	6.3198	4.6954	9.0048	7.3626	6.3027	7.6467	9.8957	6.2168	6.8545	6.7692	5.4555	7.8209	7.0765	6.4128	6.5546	6.1227	3.9982	9.4124	7.3517
PF3D7_0425800.mrna1_1	PF3D7_0425800.mrna1_1;2453	2453	7.3624	6.3754	4.7296	6.2847	4.6988	6.984	6.813	7.4765	4.7698	7.3126	7.1108	6.7807	6.6995	3.6927	6.6542	7.6536	7.7235	6.0312	4.853	6.3366	8.2957	5.2161	6.5683	5.029	5.8349	5.7027	5.2946	6.1278	7.0334	8.773	6.9906	5.3316	5.3423	6.1803	5.1169	4.8099	4.3512	4.7225	5.7586	5.2716	3.8186	4.7965	5.1239	5.1152	5.8527	8.532	5.4663	5.6334	4.7043	9.7683	6.0275	6.1611	5.0453	4.4094	4.6502	8.4118	9.9298	6.1512	5.2036	5.9307	5.3961	7.3702	7.2228	5.4343	5.8654	6.1451	2.9653	8.5909	7.0716	6.1959	8.0632	9.8131	6.8826	5.9269	5.5053	5.879	8.2511	6.5294	5.8919	6.4786	4.9298	4.9378	9.378	5.9383
PF3D7_0425800.mrna1_1	PF3D7_0425800.mrna1_1;2454	2454	7.4387	8.0625	5.7018	7.7313	1.1699	6.5629	4.0993	5.0166	4.332	7.8924	5.3865	6.997	7.4571	4.3161	6.2151	5.5696	6.2908	4.2758	6.9491	6.9825	8.019	5.4043	6.8363	4.4718	5.1906	5.4715	5.4499	5.8181	7.8887	7.8111	7.4395	5.1811	4.319	5.804	6.3576	4.8186	5.44	5.5466	7.452	7.9913	6.544	3.3161	9.6852	4.8465	7.0186	9.4876	5.8972	6.8859	3.7592	8.9686	5.926	10.1953	4.9658	9.205	7.1695	9.1917	10.179	9.3959	7.2208	5.394	5.8004	8.7884	7.4507	7.015	9.2873	11.0299	8.7871	6.9226	8.2249	7.3319	8.148	9.8662	9.6393	7.3417	6.4355	6.0002	9.2542	6.6859	7.018	9.22	11.0288	8.6987	7.2273	8.4343
PF3D7_0425800.mrna1_1	PF3D7_0425800.mrna1_1;2455	2455	7.1074	5.3327	4.8904	7.0216	4.7054	6.2373	4.3583	5.9832	4.7751	6.5807	3.9146	4.9045	6.7035	4.6467	5.7557	5.3262	5.2102	4.3262	5.0875	6.2126	6.9728	5.2623	6.3903	5.2795	5.6591	5.3477	4.4243	5.5604	6.915	6.7997	6.9704	6.4101	4.6999	6.1169	5.3352	3.1619	5.6363	6.3447	7.2989	5.6177	6.8311	4.859	10.5723	5.0117	6.3547	7.4013	7.2834	7.0818	5.0849	4.4912	5.9512	10.7415	4.9575	8.1934	5.1355	8.2742	5.0579	9.2644	6.4459	5.0197	4.4712	8.5673	7.0775	6.8045	7.5877	9.9649	8.1623	6.3136	7.0405	6.7489	6.6838	5.2968	9.1943	6.2878	5.5188	6.0135	8.1669	6.5027	7.2146	8.1878	10.5861	9.0267	6.2733	7.0338
PF3D7_0425800.mrna1_1	PF3D7_0425800.mrna1_1;2456	2456	6.7186	5.554	5.7785	6.4229	5.5895	5.8117	10.9273	12.5801	6.1558	7.5436	4.359	6.127	6.1344	6.765	5.8364	5.5714	13.1604	3.9782	5.5002	7.6067	6.988	4.9621	7.0731	5.7782	6.7634	6.045	5.5937	5.2679	7.8963	7.2616	7.0288	6.4444	6.0719	7.1733	6.0553	3.3813	4.8929	5.1957	7.5695	5.1094	5.9759	4.9112	10.3396	5.9107	5.9326	7.939	5.5154	7.4256	4.8841	6.2759	5.1001	10.5279	4.2133	8.8067	12.4906	8.1504	6.3226	10.6363	6.5427	5.6769	5.732	8.7811	6.378	6.1508	4.8181	10.2226	9.0918	6.9076	5.5934	11.615	5.7666	4.6467	10.7799	7.1659	5.5119	4.5336	8.9764	5.7714	7.1587	6.9388	10.5679	9.5824	7.4668	6.2265
PF3D7_0425800.mrna1_1	PF3D7_0425800.mrna1_1;2457	2457	7.5791	5.6957	4.701	5.6636	5.1518	5.9406	5.7677	4.7049	4.0968	7.5444	5.4902	5.044	5.6585	3.2095	6.5616	5.1346	5.975	3.1144	5.5564	7.3706	6.5589	3.6124	5.5783	5.7434	5.5188	5.1679	4.4336	4.943	7.3656	6.7204	6.7328	4.6571	5.5283	5.636	5.4744	3.9439	4.9593	5.323	6.9575	4.8787	5.911	3.6622	10.4567	5.2994	5.9748	6.8395	5.9288	6.9511	3.9107	4.8948	5.0993	11.4839	4.5141	7.2524	5.6528	7.133	6.1556	9.2113	6.9083	6.3091	5.2153	7.8499	5.8475	6.5138	4.5783	9.8139	8.8754	6.1837	4.9754	6.9142	5.6029	4.6165	9.1978	7.1177	5.6185	5.4555	8.1524	5.3316	6.3152	5.9748	10.0358	8.2035	6.8718	5.2277
PF3D7_0425800.mrna1_1	PF3D7_0425800.mrna1_1;2458	2458	6.2694	5.3768	5.8639	4.9298	4.3031	5.6389	4.7137	5.435	3.4449	6.1198	5.5317	4.384	5.5759	3.06	5.9047	4.3441	5.749	3.3491	5.5862	6.8999	5.9561	5.3194	5.4822	5.9903	5.1835	4.5129	4.406	4.9941	6.4971	5.7071	6.5783	4.4561	6.5506	5.3038	5.0993	2.4854	4.7871	5.0383	6.9879	5.204	6.4772	2.3074	10.1773	4.2705	5.5696	5.7517	5.7225	6.6981	4.9179	5.0312	5.8068	9.6124	5.4673	6.1514	5.3628	6.6282	5.6736	7.9711	6.3382	5.437	5.1675	9.2923	5.9352	5.6554	5.6859	8.6634	7.5258	5.5062	5.2596	6.0721	5.0483	4.9326	8.3878	6.4736	5.437	5.4812	9.564	5.5632	7.7509	6.4507	8.6628	7.8218	5.2802	5.0548
PF3D7_0425800.mrna1_1	PF3D7_0425800.mrna1_1;2459	2459	7.3486	5.0942	7.0817	6.223	5.7848	5.7921	7.5381	6.1959	3.7463	7.279	7.8752	10.2217	6.3937	6.1693	6.0531	7.168	6.534	6.1667	6.2061	7.1448	7.9945	7.364	7.1812	6.0682	5.6656	5.7658	5.3951	8.0921	7.3987	7.1657	8.1593	6.6862	6.2044	5.435	5.575	6.3903	5.0824	5.1453	7.9411	4.5217	7.7749	3.4634	9.6523	6.2207	6.5486	7.8136	5.1989	7.6917	5.1018	7.3765	5.3868	9.0715	7.202	7.3038	7.5327	8.2828	6.5526	9.0383	6.1697	5.2581	6.342	10.1291	6.5694	6.2534	4.7835	9.0191	8.0661	6.2319	5.2787	7.6577	6.7348	6.9487	9.03	5.9357	5.9404	5.9912	9.9591	6.9512	7.3315	6.021	9.1677	9.0142	7.1345	6.6931
PF3D7_0425800.mrna1_1	PF3D7_0425800.mrna1_1;2460	2460	7.0025	5.5329	7.0028	6.8796	4.0704	5.3785	6.351	5.6261	2.85	7.4472	5.4584	10.4372	6.8171	5.2563	5.6588	8.1878	5.7222	9.8649	4.7824	7.2132	6.2743	6.9325	6.1536	6.8989	5.669	7.1257	3.8329	5.4266	7.1544	6.243	7.7234	5.1886	5.7298	5.6927	6.6496	5.3399	5.565	5.2441	7.2213	4.0224	7.3829	4.6352	8.4877	5.8437	7.0412	7.1188	4.7777	6.6193	4.2032	6.3466	5.3352	9.9689	7.1565	6.6254	7.6535	7.8525	5.4185	8.071	5.9383	6.4484	10.8951	9.2293	6.2716	5.7832	3.9809	8.4581	6.9035	5.0947	6.4952	7.8991	6.3012	6.1037	7.9528	6.2234	6.9922	10.7871	9.7035	6.7342	7.313	6.5662	8.5601	7.5764	7.0323	6.4754
PF3D7_0425800.mrna1_1	PF3D7_0425800.mrna1_1;2461	2461	8.4415	5.2304	6.243	10.106	4.3923	5.9011	6.7791	3.7071	4.0687	8.3215	5.3114	9.9857	10.5717	5.5351	5.8907	8.3602	5.3295	4.5323	5.4393	6.0768	5.6957	7.0331	4.8669	4.9449	5.5289	7.2928	4.4867	4.7756	6.5041	5.8405	7.6024	3.1985	5.4828	4.85	7.0157	5.9317	4.9069	5.826	6.1006	4.8644	7.4964	5.2716	9.6705	4.1077	7.9338	6.5475	5.7889	5.9777	2.848	4.7268	5.7167	10.145	6.31	6.6991	8.1007	7.2181	7.1981	7.8203	5.8728	4.6276	6.7159	8.0537	4.812	4.0054	4.7164	7.973	7.3723	5.9215	4.5771	8.2036	5.9759	7.3659	7.9182	5.5981	5.6215	6.869	9.6648	5.299	5.6616	4.4995	7.4326	6.7601	5.5254	4.6041
PF3D7_0425800.mrna1_1	PF3D7_0425800.mrna1_1;2462	2462	8.224	5.2133	5.0295	8.6339	3.7137	4.846	5.2323	3.7279	4.6363	8.5923	4.3219	9.4879	9.1582	3.9891	5.3947	7.6457	5.0875	4.4828	4.073	5.814	5.1827	6.4692	5.1119	5.5463	5.1779	5.2619	4.3985	4.2713	5.7663	5.5629	6.808	5.0067	5.4306	4.516	6.09	2.9165	3.7645	4.5999	6.8339	4.1094	4.9402	5.1898	8.1898	3.8207	7.796	6.5099	5.6614	6.945	4.6456	5.2304	5.2784	10.5598	6.2228	6.6788	7.3832	6.0253	6.6001	8.0194	5.0264	4.7511	5.005	6.9983	5.3547	4.934	4.5898	8.5336	8.9802	5.7107	4.8768	7.3951	6.4754	6.4187	8.3208	4.7004	6.4	5.6913	7.1989	4.228	5.9609	4.8048	8.7073	9.0783	6.8492	5.0063
PF3D7_0425800.mrna1_1	PF3D7_0425800.mrna1_1;2463	2463	8.4638	6.9226	6.0061	8.8319	4.3695	6.225	6.3091	4.7554	3.7126	8.7709	4.1731	9.4514	9.299	4.2913	7.1017	8.6111	4.7252	4.8709	4.8455	6.1747	5.594	6.9703	4.1102	5.0661	5.7498	5.5577	3.943	4.5185	7.0854	5.7882	6.9746	4.1052	4.8022	5.6642	5.4992	4.4141	4.135	4.1367	6.8738	5.2133	5.2913	5.1882	8.8003	2.8074	7.8828	6.4507	5.0583	5.1823	5.1322	6.0219	5.7729	10.3012	6.3012	6.4535	6.73	6.2658	7.6218	8.2227	5.5512	5.957	5.2702	6.4101	6.1022	4.7312	3.0161	8.2422	8.6862	5.4496	4.8058	7.2521	5.6614	6.6942	9.1181	6.257	6.847	4.4476	8.2667	3.568	5.8133	5.3092	7.8055	8.8418	5.4423	2.1473
PF3D7_0425800.mrna1_1	PF3D7_0425800.mrna1_1;2464	2464	9.0241	7.4355	4.7866	9.9212	4.6124	4.6288	6.332	5.4715	3.3909	9.1493	3.9533	9.4722	9.8635	4.1635	5.9607	9.0074	5.2399	4.6206	5.0391	5.7363	6.217	6.6275	5.2645	5.0841	5.1073	5.8304	5.0824	4.1546	6.6822	5.9124	6.9064	4.6882	5.2437	6.2865	5.3427	5.4941	5.3736	5.5883	5.2596	6.7245	3.8787	4.2087	6.1048	7.5992	8.2266	6.3672	7.1179	5.6985	4.1835	7.1775	5.359	6.4553	7.7964	6.5325	6.6371	6.869	7.1229	6.8579	5.7581	7.9708	5.6949	5.6952	5.1934	5.6854	2.858	4.4899	5.742	5.1989	5.1367	7.3009	5.8672	6.887	7.182	5.7452	7.6893	4.7296	7.0109	4.5777	5.3187	5.005	5.8585	5.8585	7.0453	4.5868
PF3D7_0425800.mrna1_1	PF3D7_0425800.mrna1_1;2465	2465	11.2397	6.6693	3.6288	9.1701	3.6473	6.5095	5.9189	3.7918	4.2418	11.4956	5.5838	9.4368	8.8568	2.3896	6.052	8.36	5.5008	4.6311	4.588	5.78	7.5783	6.99	4.9588	6.299	5.1727	5.6693	5.7594	5.0206	5.8797	5.7233	6.8831	3.7645	6.1703	5.756	5.7803	4.9787	4.9322	4.95	5.1367	5.4967	4.7745	5.5364	5.5883	5.4094	10.4176	6.7561	5.3107	5.3868	4.2095	9.3448	5.7109	6.3217	6.2728	5.4735	7.524	6.9375	7.731	5.1851	5.9495	6.1029	5.953	6.3427	6.1387	5.047	4.1252	5.2724	5.0072	5.4121	4.7247	7.8776	6.3063	5.9439	5.5242000000000004	6.1979	6.5603	5.213	7.5741	5.383	5.2449	4.7404	4.7808	5.8079	5.5916	4.5674
PF3D7_0425800.mrna1_1	PF3D7_0425800.mrna1_1;2466	2466	8.6365	7.0977	5.8326	9.5937	5.4941	5.5659	5.7779	5.8094	4.6871	8.7866	4.9449	9.9825	9.7824	3.7634	5.8699	8.8441	5.673	5.7845	4.3226	5.9519	6.4882	6.3885	4.3764	5.0072	4.8595	6.0152	5.5889	4.935	6.6717	6.4728	7.7641	1.6276	5.5543	5.9793	5.0321	5.2059	4.0652	5.2223	4.6576	6.1898	6.1123	4.5211	6.4058	4.9941	8.2033	8.6564	4.5491	5.3646	4.1763	8.2951	4.6462	6.3815	6.6007	6.1528	8.2818	8.8836	7.2747	5.844	6.2743	5.9439	5.6918	8.9532	6.5217	5.3568	4.4243	4.3583	4.8237	5.5975	3.9298	9.2004	8.1835	6.7823	6.6228	5.4838	6.5965	6.5791	8.5518	5.7046	5.9625	5.1731	4.314	5.7366	5.2087	3.849
PF3D7_0425800.mrna1_1	PF3D7_0425800.mrna1_1;2467	2467	8.8642	8.2616	4.7745	9.8216	5.0108	6.9807	6.0079	4.9718	3.1667	8.6681	5.3194	9.9957	9.9517	5.2491	6.2455	7.8805	5.8293	5.6171	5.4449	7.8881	5.7761	5.9722	4.7164	5.1371	5.4995	5.4236	6.6001	5.2434	8.165	6.3038	7.451	2.8115	5.7298	5.6913	5.5993	6.1235	4.9593	4.8237	6.591	8.0312	5.9331	5.0466	4.477	3.9736	8.0138	8.7284	5.14	5.9966	3.8115	8.3701	5.0815	6.6545	6.07	4.8298	8.2405	9.1598	6.7162	5.9814	7.1053	5.6651	6.191	7.5809	9.6703	8.3349	3.8032	4.9787	5.3882	6.6292	5.6724	8.3038	7.8061	6.3087	5.4725	6.6721	8.165	5.9042	7.7886	6.9083	9.4032	4.3951	4.3313	6.5418	5.9146	4.7334
PF3D7_0425800.mrna1_1	PF3D7_0425800.mrna1_1;2468	2468	9.3942	6.7064	5.5895	9.3664	4.4046	7.1121	5.8934	5.1206	4.6548	9.1816	5.0712	9.9158	9.7728	5.0246	7.0012	7.4265	6.5265	6.059	5.0522	7.0195	6.0999	6.7604	6.2409	5.6556	5.1546	7.2048	5.2044	6.1713	7.1156	6.853	7.6263	5.0396	6.0358	6.229	6.9172	5.3295	4.2365	4.89	6.4163	6.7247	5.4293	4.3757	6.0913	4.466	8.3479	8.9272	5.5993	6.1683	5.79	9.4505	5.9016	6.235	6.9134	6.0715	8.88	9.5241	7.4646	6.2596	7.0306	5.5524	6.201	8.4628	7.3521	5.7236	4.3903	5.0299	5.5564	5.1485	5.5388	8.7882	8.7126	7.229	8.0131	7.6303	6.9504	6.6177	8.9096	5.8169	6.7513	5.6088	5.6094	6.292	6.5913	5.5091
PF3D7_0425800.mrna1_1	PF3D7_0425800.mrna1_1;2469	2469	9.384	7.4109	4.649	9.3975	5.2311	5.5326	5.6963	6.4045	6.2034	9.6152	6.0832	10.7694	9.8303	5.4057	6.3654	6.1568	6.9635	5.5342	5.4715	7.9608	7.6215	6.6311	4.9741	6.1926	6.2769	5.4229	6.1566	6.1183	8.0039	6.1171	6.5135	4.7527	5.6614	6.8	5.2536	7.3533	5.5792	5.0126	7.4147	6.3001	4.5759	4.7581	6.2741	6.2095	8.5627	8.9931	6.0592	7.5957	4.9873	8.2829	6.062	6.2968	7.7508	5.9103	9.2658	8.8798	6.694	6.2904	5.855	6.7354	6.8744	8.2346	7.4191	6.779	4.843	5.6296	6	6.609	7.267	9.077	9.0553	6.86	6.0472	5.5741	6.8684	6.7173	7.7827	6.4391	7.3432	5.6056	5.0695	5.7015	5.1473	7.451
PF3D7_0425800.mrna1_1	PF3D7_0425800.mrna1_1;2470	2470	7.0572	7.423	5.2498	6.5469	4.9598	6.3152	5.1077	5.7952	3.4476	7.4322	5.2664	7.4424	6.8422	3.4263	6.906	6.156	5.8714	6.6792	3.3771	6.8147	8.153	5.4986	5.3158	5.4838	6.4092	4.0917	6.5938	4.669	6.6925	7.6755	6.7631	1.7049	6.1346	5.9777	5.3537	5.995	4.8344	4.6082	6.563	5.7764	5.0811	4.7887	4.8161	4.7506	5.969	10.0346	5.3374	6.2876	4.5027	8.5318	4.4189	5.9371	7.403	6.5563	9.2544	9.7551	5.2887	6.1807	5.5567	6.0527	5.4822	6.883	9.1403	7.6319	5.3646	5.6775	5.1938	5.7156	4.7219	9.5135	9.4107	5.4386	6.4986	5.5503	7.666	6.219	7.6918	6.6755	8.7538	5.4947	6.351	6.1633	5.51	5.2735
PF3D7_0425800.mrna1_1	PF3D7_0425800.mrna1_1;2471	2471	5.7458	5.6721	5.5351	6.4678	5.0188	5.6588	5.5494	3.9021	4.0909	7.8446	5.1977	7.8075	7.487	2.3646	6.2083	6.2093	5.3572	5.3334	2.6229	5.4919	8.091	5.1663	4.9269	6.1526	7.1883	3.6993	5.1683	4.433	5.7916	7.6007	6.7086	4.3255	5.2044	6.7348	3.9336	4.9026	5.0224	4.8027	6.6362	10.8106	5.1989	4.2141	4.4919	5.1542	5.98	8.7633	4.1135	6.0372	4.211	8.2058	3.9837	6.1385	7.8444	6.8305	9.2706	9.3336	5.4857	6.348	5.1882	5.6943	5.6375	7.6891	7.1154	5.935	4.7339	4.8689	3.7592	6.7358	6.0099	9.1746	8.5641	5.2608	7.3953	4.8354	5.8681	5.9934	8.3135	6.1426	7.6476	5.4036	4.841	4.0738	5.6253	5.9324
PF3D7_0425800.mrna1_1	PF3D7_0425800.mrna1_1;2472	2472	5.8455	5.3719	5.2141	5.9771	3.5546	6.5212	4.1077	5.2242	3.126	6.671	4.1675	6.7565	7.0578	1.9184	7.1276	5.5267	5.6536	6.405	3.8738	6.6203	8.0069	6.9518	7.46	5.9303	5.4561	3.4396	6.8015	4.1218	6.6069	7.4936	8.1496	7.1381	5.6064	6.5765	3.5705	5.1755	5.2891	5.2118	7.3749	4.2735	4.2234	4.1985	4.9074	6.0444	5.5922	9.6545	4.9823	6.858	5.6188	9.113	4.9855	6.8781	8.3347	7.3653	9.0344	9.8069	4.8339	5.5925	5.155	5.9026	5.2399	6.418	8.66	7.3726	4.8415	6.04	5.4922	5.2578	4.5521	9.1364	9.058	4.5644	6.3981	5.2353	5.6611	5.2832	7.5196	6.6385	8.9028	6.2687	4.393	5.2288	5.1342	5.7806
PF3D7_0425800.mrna1_1	PF3D7_0425800.mrna1_1;2473	2473	6.869	6.6129	5.7219	7.4353	3.3964	5.7848	5.189	5.8814	3.2234	7.0456	3.1473	6.9396	7.8641	2.5286	5.7939	5.6029	6.0424	5.0036	6.37	7.9298	9.5526	8.3461	6.5901	7.2823	5.2449	4.6696	6.0849	4.3455	6.7486	8.015	8.4812	5.7038	6.5124	6.1305	5.7423	5.6447	4.8639	6.0631	7.1105	5.5342	4.785	5.1094	5.6439	5.7837	6.4351	9.82	5.7167	6.457	5.6721	9.5545	5.0334	6.7203	7.1385	7.038	8.7824	9.5932	4.0514	6.0241	4.8625	4.5898	6.1719	7.0456	9.6836	7.3604	4.8629	4.9265	5.4165	6.1239	5.0862	8.7652	9.5088	4.9832	6.8618	5.299	6.3983	5.5087	8.0397	5.5595	8.8466	6.114	5.2987	5.4263	6.4891	5.8958
PF3D7_0425800.mrna1_1	PF3D7_0425800.mrna1_1;2474	2474	6.9484	6.2858	5.4712	9.4031	4.047	5.6244	5.213	3.9505	3.1043	7.3809	4.9584	5.6058	9.5365	3.6112	6.6837	6.9563	5.5056	4.9083	5.8822	6.5532	10.2142	8.6419	6.9443	6.9254	5.3034	5.4039	4.5558	4.9782	7.0829	8.9181	8.1109000000000009	5.4803	6.2288	6.3547	4.4561	5.7745	5.7156	5.9057	6.4184	5.2342	4.4634	4.327	4.1827	4.5951	5.2083	9.2842	5.4195	6.4474	6.5845	11.0341	6.292	6.2415	6.4477	8.2905	9.0392	7.3061	5.797	4.7181	5.3114	5.5457	5.3473	7.5357	8.4335	7.1864	3.8288	5.5298	5.6591	5.4111	5.1631	8.8249	8.2925	6.1793	5.3526	6.3464	6.4983	7.4264	7.5954	5.7748	7.5854	5.7369	5.3885	4.7076	4.8817	5.7153
PF3D7_0425800.mrna1_1	PF3D7_0425800.mrna1_1;2475	2475	7.6797	7.5058	5.5801	11.3963	7.2462	6.191	7.965	8.8443	7.3441	8.3228	5.1148	8.7211	11.7429	7.2107	6.2737	9.0914	8.938	4.7554	5.2813	8.9607	9.2283	4.4107	9.4841	8.1661	7.3823	6.8627	5.1775	5.4598	8.817	8.0542	6.3906	8.2285	7.8467	7.1699	6.9789	5.9196	7.3914	6.6588	7.894	5.9026	7.0201	4.7323	4.9227	4.6462	8.1087	10.0916	7.0041	7.5364	9.3895	11.9155	6.6443	5.3284	8.6152	10.6255	9.3205	9.9463	5.6331	5.373	6.9732	8.4917	5.4416	7.8361	8.597	8.5732	6.4381	5.5487	6.3447	8.2489	6.7011	9.3986	8.8671	5.8457	6.1953	6.9671	9.2662	5.3625	8.2737	8.8797	7.6699	7.0732	5.8694	6.3583	8.8217	5.9523
PF3D7_0425800.mrna1_1	PF3D7_0425800.mrna1_1;2476	2476	7.1562	5.7952	5.8369	8.7332	4.1977	6.1058	5.9201	4.6147	5.5558	7.1452	4.634	3.6893	8.3573	3.9991	5.8359	7.3678	5.1574	5.7745	3.7214	5.0934	6.892	5.0896	6.3944	7.1755	6.6079	3.7214	4.2705	4.8753	4.4515	6.2718	6.1757	6.4244	6.9913	6.6119	5.3402	4.235	10.0498	7.6682	5.1106	5.0514	4.1094	5.9681	5.1432	4.9074	6.201	11.7484	7.1737	4.6966	5.3234	4.857	9.5276	5.926	4.4148	6.2003	4.8227	12.2886	4.7576	5.5053	5.7677	5.2376	10.6461	5.7514	6.0762	5.5173	5.7382	5.8417	7.0116	7.0629	5.4896	6.3105	11.3732	4.4101	6.8286	4.2675	7.261	11.1533	7.1117	5.5549	6.2159	5.7827	5.3494	7.7441	7.2643	4.2502
PF3D7_0425800.mrna1_1	PF3D7_0425800.mrna1_1;2477	2477	9.1655	5.4306	10.1087	5.213	11.3616	6.4971	6.5267	4.5361	12.4071	9.2838	5.9383	6.0898	6.1695	10.9539	6.0959	6.9154	6.8359	3.3632	6.2093	4.9373	8.0817	5.0955	5.7884	6.1307	8.1836	8.5562	7.2504	5.9074	5.8982	7.7841	10.762	6.7342	6.3975	7.8631	8.014	6.9107	6.3372	6.2373	7.6759	3.8866	4.0152	7.8134	5.5683	6.7489	8.4321	6.8268	5.9071	6.7061	6.06	6.8848	6.2698	5.5659	6.9973	11.7615	6.984	6.7268	6.007	5.5668	5.2765	6.2112	5.8194	7.4943	8.0926	6.4293	7.4515	6.9033	6.0535	7.4419	5.6097	6.1495	5.0892	5.0179	7.1819	6.3475	7.1427	6.2443	8.1	7.9044	6.5438	7.71	7.3446	6.8995	8.088	7.0034
PF3D7_0425800.mrna1_1	PF3D7_0425800.mrna1_1;2478	2478	9.639	5.9016	11.1487	5.7506	11.7072	10.6736	6.3198	7.5763	13.0704	9.1786	5.947	4.4568	6.2376	10.0961	9.4277	6.408	7.2766	5.1469	6.4537	6.6543	6.3459	5.8169	5.9777	5.2585	7.1252	8.857	8.2453	5.5078	6.8139	7.9827	11.5254	6.5237	5.5348	8.2599	8.4676	7.8395	4.5267	4.327	8.4006	5.3459	4.4019	7.4696	6.2782	7.0596	9.7594	5.5972	5.8863	8.9559	5.4995	7.7931	6.4627	5.9093	7.189	12.1248	6.673	5.5166	5.673	6.4799	5.2024	7.0023	5.723	7.3878	8.7016	6.0283	7.5174	6.7522	6.3089	7.1382	6.9601	7.794	5.101	5.4535	8.5306	6.4239	7.6248	5.0383	7.9056	8.5421	7.1857	7.9227	6.3939	6.2735	8.0042	7.1382
PF3D7_0425800.mrna1_1	PF3D7_0425800.mrna1_1;2479	2479	10.2013	5.9605	11.1372	6.5361	12.5225	4.9695	6.7723	8.5623	13.6491	10.475	6.5691	5.4799	6.2096	12.4662	5.1064	6.9932	9.0478	5.4598	5.3688	9.36	7.7686	5.9241	11.714	5.848	7.1689	8.2751	8.302	5.5686	9.6209	8.5138	11.7409	11.5154	4.3568	7.9285	7.9576	8.372	4.7576	6.4811	9.3732	5.545	8.796	8.2456	7.5343	8.3868	9.9003	6.2424	7.1157	9.5875	4.0018	7.506	6.7794	6.0919	6.8746	12.4299	6.7382	6.1779	5.4705	9.6262	7.0933	7.7345	6.8716	7.9951	9.2618	5.9115	10.8798	7.8955	6.3468	6.9563	7.6259	7.228	5.5656	5.281	10.0952	6.5254	7.6229	6.6639	7.9518	8.702	6.8427	11.3694	8.1848	5.9413	8.0966	7.5886
PF3D7_0425800.mrna1_1	PF3D7_0425800.mrna1_1;2480	2480	10.4258	6.4077	11.5452	5.8615	12.5032	5.8718	6.6882	8.2942	13.824	10.5255	6.1869	6.0193	6.6496	12.6887	6.1052	7.5352	8.602	5.3625	6.247	7.1937	8.1073	5.7487	8.1724	5.8079	8.2076	8.766	8.8817	5.7916	7.5126	8.8339	11.6246	7.4791	6.2048	8.6277	8.9838	8.5564	4.4976	5.6247	9.7412	5.5011	5.8467	8.1173	7.1954	9.0817	10.1192	5.4571	7.0889	9.445	4.7054	8.1433	7.5328	6.5758	7.1242	12.3856	6.0626	6.0807	5.7126	7.7321	5.6619	7.6086	6.7089	7.7968	9.0985	6.4291	7.9075	7.6669	6.923	7.9717	7.3928	6.6088	5.6682	6.5382	9.1268	6.2464	7.9388	6.8464	8.3102	8.6906	6.8147	8.9523	7.824	7.6972	8.5308	8.2291
PF3D7_0425800.mrna1_1	PF3D7_0425800.mrna1_1;2481	2481	9.5575	6.5251	11.4618	5.3052	11.6806	5.4604	6.4168	5.5957	12.0745	8.9455	4.8425	9.4665	5.193	12.2369	5.0466	5.1148	6.7748	4.3226	6.3282	6.5443	6.67	6.1729	6.3766	5.9505	6.5501	6.9204	7.2216	5.5844	6.1615	6.6646	7.8526	6.0555	6.8812	6.4381	7.5976	5.9317	4.9054	6.3203	9.299	6.2234	4.464	7.3675	5.5841	7.226	8.4576	5.4512	6.3331	9.5179	5.7181	6.6311	7.3756	4.95	6.7294	12.0808	4.9928	4.211	5.6308	7.4893	6.1006	6.3345	6.7456	7.5471	7.5246	5.1114	7.0389	5.77	6.5057	7.6762	8.4329	6.1096	6.3176	5.3586	8.654	5.0566	6.3604	6.4004	7.4053	8.0058	6.8723	7.1843	6.3052	6.9934	7.2754	7.9326
PF3D7_0425800.mrna1_1	PF3D7_0425800.mrna1_1;2482	2482	10.9602	7.3859	11.6105	6.0239	13.3635	5.9656	8.3171	9.412	14.2463	10.6599	7.2584	12.5586	5.8359	13.1093	6.2776	7.127	9.7116	7.6362	5.9768	7.7857	7.8655	8.1512	7.0675	7.521	9.2419	8.9239	9.0082	6.4841	7.6901	7.6055	12.3078	7.3934	7.2398	9.3738	9.6948	8.3956	6.2323	10.4937	10.2564	6.8809	7.3573	7.6818	8.1917	9.3472	10.3799	6.7698	10.6501	10.3889	6.155	8.613	8.8433	8.0798	7.5238	11.9795	7.2099	6.5854	6.327	8.4156	6.0253	7.2	9.7179	8.7195	8.772	8.7566	8.6348	7.4724	6.7741	8.825	10.1546	7.5815	5.4931	6.278	9.0243	7.6185	8.2903	10.014	8.8844	8.8248	8.5497	8.9045	8.4335	8.1294	9.1543	9.9172
PF3D7_0425800.mrna1_1	PF3D7_0425800.mrna1_1;2483	2483	11.1342	6.8079	11.2557	5.4899	10.6742	6.9379	7.1272	7.8041	12.1796	11.0885	6.9252	6.8368	5.3316	10.5426	5.8868	6.6584	8.3513	5.2939	5.8379	6.6495	7.6473	7.6401	7.1446	7.1487	8.5636	9.2698	8.709	6.6424	6.6716	8.3615	11.4923	7.1815	6.7403	8.6756	9.2631	8.2135	6.153	6.2926	10.8297	7.9356	6.1479	8.8911	7.3684	8.6763	10.2534	6.0161	7.3564	10.4434	6.3653	7.9391	8.0064	7.1283	7.0236	9.7072	6.029	5.9793	6.0959	7.9845	6.1191	8.2698	6.3523	9.1151	8.5521	6.4715	8.2639	6.9974	6.3489	8.6627	8.8244	7.4766	7.0828	6.6342	9.2541	7.0325	8.2111	7.7183	9.5952	9.5151	7.935	8.6034	6.8264	7.4009	8.9116	9.4223
PF3D7_0425800.mrna1_1	PF3D7_0425800.mrna1_1;2484	2484	9.3634	6.7829	10.8018	5.3523	6.9836	5.4522	5.9602	3.3854	5.4356	9.9341	5.9768	5.7816	5.8009	6.3679	5.6579	5.934	5.5248	4.4744	4.8723	6.9318	7.7105	4.8797	5.9345	6.7122	7.202	6.6207	4.2257	5.4947	6.5113	7.1572	9.6695	5.6831	6.543	7.2229	6.9547	4.4269	4.9923	6.5607	9.1474	6.258	5.0405	6.9904	5.3878	6.5613	7.1625	5.2909	6.6989	8.0352	5.943	6.4471	5.9035	5.2795	5.84	8.7875	5.7793	3.842	5.2392	7.9836	6.0749	6.0261	6.5193	7.1098	5.8369	5.5756	5.3313	5.8273	4.5423	6.1993	7.5687	5.9866	5.8562	5.5844	7.8659	4.8684	5.8122	5.9834	7.1267	7.4792	6.1625	7.258	5.2468	5.025	6.4274	7.7996
PF3D7_0425800.mrna1_1	PF3D7_0425800.mrna1_1;2485	2485	10.1815	5.9619	11.6494	6.0479	8.3809	6.9153	6.2604	6.6578	7.947	10.4729	5.1404	6.794	6.644	6.615	6.0139	6.6276	7.3115	6.6275	9.2085	7.8311	9.0381	6.6936	4.2972	5.4232	6.8853	8.926	5.31	7.9548	8.1907	8.5806	10.4766	5.0622	6.6851	7.2521	9.1445	4.6094	4.9155	6.5325	11.7223	4.7629	5.0219	8.0491	6.0824	7.9181	9.7612	4.8763	6.6426	11.5263	5.5292	7.5304	7.0225	5.6064	6.4074	8.2164	8.0559	5.4656	6.1669	8.3765	5.8032	7.1868	5.3875	9.3879	8.4882	5.2215	8.2972	6.3524	5.2754	8.9702	8.2065	8.6429	6.1393	6.2677	8.9313	5.96	7.6949	6.6342	9.5284	8.2653	6.6595	8.6484	6.9556	4.6826	9.7203	7.8133
PF3D7_0425800.mrna1_1	PF3D7_0425800.mrna1_1;2486	2486	11.1854	5.0246	12.1215	6.2309	4.6949	6.128	8.8724	9.9218	3.9846	11.2835	5.6502	7.2119	5.9098	4.7257	5.463	9.2245	10.3807	7.4541	5.4532	8.1023	10.6185	7.1559	5.8369	4.9932	6.6441	7.1719	5.3621	5.5432	7.9172	9.3008	8.7366	5.7398	6.3082	6.9656	6.8506	5.374	4.5892	7.2111	10.5687	5.9921	5.7882	7.01	6.0826	9.1339	10.6555	6.8008	6.8773	10.5022	5.8743	8.5787	6.6512	5.9502	7.8218	9.1194	7.8975	4.9472	6.4393	7.4426	5.6769	9.2946	6.8202	9.8596	9.5813	5.6803	8.9625	6.6799	4.9227	9.6211	8.9367	8.8387	6.0188	6.6728	8.5034	6.1027	9.6613	6.7987	10.5562	8.7729	7.3818	9.3357	6.9965	5.4838	10.1825	8.2968
PF3D7_0425800.mrna1_1	PF3D7_0425800.mrna1_1;2487	2487	9.5541	5.6346	8.7276	6.4875	4.4107	6.2209	6.1516	6.6942	5.0561	9.0402	5.8482	7.9624	6.5385	4.0374	5.916	10.0214	6.8139	7.9559	5.0785	7.9769	11.1608	8.0376	5.4306	5.3861	5.9033	5.5329	6.0764	5.6713	7.857	10.0865	9.1364	3.2373	6.6859	7.0332	5.3092	6.1833	3.7388	6.4603	6.7089	5.0188	4.8968	5.4893	6.8858	8.2175	7.8241	7.5281	6.4547	5.5087	5.2965	6.2961	5.691	5.3085	4.4269	7.6797	6.4222	5.4279	4.7388	6.8903	6.8868	4.6954	5.0802	11.1668	6.8321	5.8432	8.9523	5.6185	6.621	9.2497	8.0407	6.4168	6.5676	6.6295	8.2993	6.8203	6.2519	6.0736	10.0849	6.2376	8.0915	8.8771	6.0849	6.8909	9.1473	8.2061
PF3D7_0425800.mrna1_1	PF3D7_0425800.mrna1_1;2488	2488	6.7225	6.0027	4.8202	5.8166	4.7247	5.5144	4.935	6.0319	4.811	6.9634	5.7336	7.2902	5.5289	4.4555	5.7827	6.0367	6.0354	6.3514	5.1432	7.707	6.7641	6.9761	5.6404	6.7416	6.7758	6.9899	3.6645	5.0764	6.8701	6.9581	8.9335	5.2384	6.8845	7.4674	6.3731	4.3964	4.8649	5.0112	6.6035	5.0206	5.6067	4.6582	5.7477	6.8415	4.0426	5.0661	4.6837	6.5971	6.5195	5.8166	5.1851	5.3858	3.7835	7.3397	5.4216	4.853	4.8674	7.0709	5.5817	5.0734	6.5895	9.3895	6.0982	5.8125	9.5922	6.0953	5.3441	6.2069	8.9236	5.7477	5.7921	4.8953	7.9287	5.7629	5.9973	6.8506	9.774	5.8709	6.7965	10.187	6.4824	4.742	6.5715	8.9783
PF3D7_0425800.mrna1_1	PF3D7_0425800.mrna1_1;2489	2489	7.1043	5.4436	6.3988	6.077	4.7903	6.193	6.4014	6.2008	4.8176	7.4894	7.043	9.3814	5.7336	3.9298	5.6314	6.5743	7.1901	8.9052	5.9277	6.8181	7.646	6.7712	5.4545	7.5381	7.0701	5.8999	5.6002	5.8617	7.4417	9.2901	8.8472	4.9293	6.4289	7.5679	6.9522	5.8271	7.1943	6.1932	6.5606	5.7682	6.9677	4.4094	5.4835	6.2069	5.128	4.8866	5.3684	5.5392	5.477	6.1526	6.3423	6.0168	5.0747	6.9331	6.4308	5.7626	5.5708	5.4992	6.4547	5.3816	6.3733	7.8298	6.4687	6.2789	12.2249	7.1993	5.4222	5.9052	9.955	6.8237	6.3721	5.128	7.4701	6.4725	6.1849	5.9784	8.4266	6.4415	7.4857	12.4038	7.7347	6.2763	7.3584	10.3535
PF3D7_0425800.mrna1_1	PF3D7_0425800.mrna1_1;2490	2490	8.2047	6.3349	4.9741	5.9662	5.4928	7.132	5.5494	5.8066	4.4548	8.0868	5.3494	5.4253	5.8958	4.1293	5.9212	5.7978	5.3816	5.0453	6.0781	7.1382	6.489	6.3865	4.8689	5.935	5.6809	5.2388	4.6554	6.3092	6.2168	6.2705	7.3773	5.2828	6.086	5.7156	5.5429	2.384	5.0553	5.4131	6.0989	5.6859	8.7873	4.796	5.4256	6.3501	6.4229	4.6519	5.5097	5.5705	6.1391	5.4293	5.6991	5.5494	4.504	7.3923	5.6418	5.3698	4.157	6.1558	6.0566	7.1575	6.1995	6.5954	5.797	5.1898	8.0295	4.8856	4.85	6.1703	7.68	6.6913	5.7568	4.9439	7.3786	5.2357	7.0053	6.5908	7.025	6.0821	6.5176	9.4069	5.353	4.4854	6.5511	6.7233
PF3D7_0425800.mrna1_1	PF3D7_0425800.mrna1_1;2491	2491	7.9313	5.3331	5.4152	5.5329	5.6809	5.8367000000000004	5.1346	5.6433	3.861	8.0597	5.8804	5.4256	5.3882	3.0566	5.133	5.6733	5.6132	4.4269	5.3611	6.7614	6.4239	5.7079	5.7109	6.1574	5.7306	4.8253	3.9495	6.3611	7.0976	5.4323	6.8442	4.2334	5.4185	6.3635	4.9533	4.4515	5.5351	5.847	6.0121	5.7082	8.0506	5.1663	4.0798	6.0067	6.4214	6.3252	6.2273	6.9811	6.0201	5.5901	5.1416	5.3431	5.522	6.4796	5.4812	5.0725	4.8354	10.6665	6.4807	7.2738	6.0398	5.6619	3.9098	4.4963	8.5951	5.1218	5.098	5.2464	7.7021	4.9882	5.8858	5.803	11.7084	5.7271	5.7592	6.1414	6.6586	6.8769	6.9028	7.6267	4.1043	4.3702	5.7565	7.9983
PF3D7_0425800.mrna1_1	PF3D7_0425800.mrna1_1;2492	2492	7.2709	5.8951	5.6159	5.3872	4.8797	5.9734	5.2672	4.6622	3.9336	7.6897	5.3646	5.7233	4.9444	5.1181	5.3277	5.5283	5.8657	3.1227	3.9193	8.1997	6.2188	6.6126	3.9326	5.7361	5.5478	4.6212	2.8738	5.813	6.6135	6.4179	6.3109	3.9449	6.062	5.7695	5.3868	3.9846	4.7527	5.3505	6.0429	4.4783	3.7279	4.9045	4.8605	5.2935	6.5162	4.0009	6.4469	5.4012	5.254	4.6971	4.8058	5.8122	4.4356	7.2367	5.5978	4.5826	5.4909	8.2972	5.4525	5.1022	6.5595	6.5804	5.1815	6.3626	6.08	5.2909	4.845	5.9425	7.0448	5.2261	4.0152	5.0644	9.6759	5.235	6.3136	5.8711	6.5911	7.2708	6.4133	6.6285	4.3455	5.6427	6.2451	8.2794
PF3D7_0425800.mrna1_1	PF3D7_0425800.mrna1_1;2493	2493	8.0525	5.983	4.585	5.9754	3.2555	6.6248	5.4979	4.4744	4.8997	8.9815	5.3628	5.4803	5.5689	4.7109	6.5823	6.0356	5.8721	3.6029	5.8104	6.7353	5.2001	6.3531	5.2563	5.9885	5.9579	6.3597	5.0466	6.4058	6.9501	6.2647	6.4762	5.1363	6.1079	5.2357	5.6622	5.1214	5.1239	6.105	6.1681	4.2645	4.3176	4.4744	3.8904	6.5705	7.5584	5.1679	6.6931	5.9383	5.3234	5.2106	5.2388	4.8841	5.0704	6.5509	2.9672	4.8718	5.4479	10.3989	5.6814	7.6611	6.9183	5.7887	3.5814	6.0798	9.2758	4.9658	5.9098	5.847	8.0472	4.0126	6.2856	4.6508	11.8677	4.2994	5.2083	6.5676	7.3758	7.099	7.1582	8.3759	5.7525	6.1406	6.3161	8.3576
PF3D7_0425800.mrna1_1	PF3D7_0425800.mrna1_1;2494	2494	9.2331	6.6027	5.488	9.9023	5.142	7.948	6.5492	5.7276	5.3523	8.8593	7.4502	6.8862	10.2228	5.1775	6.7899	5.7986	5.9565	4.5084	5.1363	6.8806	6.5972	6.7884	5.4686	6.1453	6.5821	6.547	4.9882	7.1409	6.286	6.7459	7.3336	6.1041	5.8001	7.2828	6.0755	5.3448	5.2828	7.6738	4.9919	7.3882	5.9458	3.7452	5.488	6.0295	8.6398	4.975	6.968	5.8887	5.2869	7.7054	6.3252	6.0477	8.0239	7.6279	4.9255	5.4182	4.797	12.3954	6.0529	9.8497	10.3664	7.6034	6.2409	7.1076	11.0951	5.4192	5.8281	9.206	10.0313	6.19	6.002	5.1655	13.4829	6.7481	9.1761	10.0682	8.6913	5.4522	7.8917	11.3852	6.3847	5.3988	9.6177	12.8055
PF3D7_0425800.mrna1_1	PF3D7_0425800.mrna1_1;2495	2495	9.8895	6.3577	6.7918	10.7738	5.36	8.1199	6.5289	6.0631	6.708	10.1357	8.9336	7.0385	10.7755	6.9726	8.5378	6.496	6.6523	6.0585	5.6247	6.6228	6.4666	7.499	7.6675	7.6961	7.8728	7.0644	9.0523	7.2154	7.0869	7.6236	8.5577	7.1273	7.6702	8.2744	6.7361	8.9552	6.144	8.9705	6.5248	8.5707	5.4786	6.2242	6.8392	6.7177	9.3719	9.3668	8.9797	6.0336	8.1932	9.6361	6.8741	6.8683	10.0535	7.9337	7.4584	8.9104	5.3547	12.6688	8.5025	10.3133	9.4351	8.6844	10.179	7.1528	12.0363	7.9416	6.3279	9.4772	10.9696	6.9842	7.4478	5.202	13.3962	8.1614	10.2992	8.992	9.5363	8.851	9.1476	12.579	8.0487	6.7404	9.4567	11.2911
PF3D7_0425800.mrna1_1	PF3D7_0425800.mrna1_1;2496	2496	9.4098	7.9359	6.2933	10.7088	6.9841	9.8977	6.7592	6.2532	7.2118	9.9266	11.409	5.7735	10.0418	7.3985	9.3849	6.595	6.7681	5.466	5.8212	6.2409	7.1296	7.3526	7.1297	6.6878	7.247	6.3051	8.8963	6.9399	6.5944	7.8726	8.6222	6.9499	7.4941	8.2949	6.7745	8.4854	5.4057	9.0471	6.3839	8.7984000000000009	5.9298	7.0956	6.7264	5.8465	8.8072	7.8211	8.9695	5.5659	8.8533	9.2692	7.3659	6.0168	9.7273	7.861	7.412	7.2336	5.7923	12.9816	7.8845	10.3934	7.5246	8.913	9.1241	7.1688	12.2691	6.8212	5.888	7.586	10.1433	7.9797	7.4086	7.0989	13.3851	7.6025	10.1847	8.0823	9.5359	7.5017	8.0229	12.688	7.5411	6.1457	7.9021	10.4939
PF3D7_0425800.mrna1_1	PF3D7_0425800.mrna1_1;2497	2497	9.2879	6.1453	6.2999	9.863	5.0094	7.8955	6.5492	6.0314	5.9458	9.5285	9.6133	5.8723	9.9135	6.1087	7.3281	6.6057	6.3591	5.6935	5.2188	7.3275	7.4245	7.3992000000000004	7.4231	7.7987	7.2045	7.4123	8.9484	7.4387	7.6143	6.2847	9.0811	7.0095	7.9803	7.9801	6.6498	8.5778	6.0815	7.9705	5.9681	7.7895	5.3118	6.1123	6.4153	7.2089	8.8517	7.6037	7.9242	6.3802	8.0199	8.4537	8.0446	6.1552	8.8455	7.9933	7.5287	7.8189	6.073	12.3164	7.3343	9.8085	8.7846	8.2293	8.6381	6.6008	11.6458	8.5441	6.1373	6.8464	8.7877	6.1635	7.6176	5.8858	13.2803	7.043	9.2589	8.3816	9.0091	7.1924	7.8971	11.892	8.9453	6.7155	7.3797	8.9616
PF3D7_0425800.mrna1_1	PF3D7_0425800.mrna1_1;2498	2498	10.0712	8.6455	7.0443	11.025	7.1479	9.6494	6.8367000000000004	5.9239	6.6772	10.1844	11.0044	6.7167	9.9873	7.1255	9.5894	7.1044	6.6521	4.5729	5.5759	7.3508	7.8791	7.7652	7.9623	7.3729	8.5065	6.4944	9.8169	7.8354	7.7411	7.9118	8.5241	7.9436	8.0546	8.5142	6.6873	9.3556	6.4439	8.6807	5.6747	9.6551	5.7366	7.1253	6.6826	6.0146	9.2981	8.7411	9.2694	5.4828	9.2974	9.9989	8.889	6.9493	10.8495	8.2587	8.7987	7.6812	6.7821	12.5566	8.2613	9.8201	9.3507	9.8314	9.603	7.7802	11.3044	9.2567	5.5883	7.7969	11.336	9.2373	8.1306	7.3155	13.5147	7.7173	9.5934	9.1928	9.5203	8.4323	8.5944	12.0533	9.4238	6.3951	8.5288	11.9523
PF3D7_0425800.mrna1_1	PF3D7_0425800.mrna1_1;2499	2499	9.7665	8.7629	9.8003	10.5963	7.4122	7.0103	6.4468	6.8722	6.8027	10.1026	10.7573	7.0839	9.6956	7.8975	6.7878	6.8134	6.7537	7.0201	6.1777	7.3848	7.4205	7.4764	8.2526	7.6022	8.7301	7.0863	9.7055	7.4317	7.4828	8.449	8.8905	7.8611	7.6575	8.7465	6.9398	9.348	6.4474	8.5605	6.1577	9.8959	5.4578	6.8282	7.0065	7.2955	9.3233	9.6264	9.0075	6.4853	9.024	10.2066	8.9571	7.0185	10.8551	7.8724	9.3274	8.7579	7.0707	12.5191	8.1492	7.9505	9.6984	9.7615	11.879	8.0687	11.8429	8.8938	7.3134	7.9316	11.4671	9.0615	8.3115	7.4297	13.3636	7.955	8.6098	9.1329	9.8057	10.0434	8.7531	12.1853	9.0783	6.128	8.165	11.6107
PF3D7_0425800.mrna1_1	PF3D7_0425800.mrna1_1;2500	2500	9.4823	10.2292	10.9258	10.9628	8.2034	8.1613	7.0787	6.9622	8.3274	9.9818	12.3007	6.8379	10.0404	8.6214	9.1529	9.3177	7.2915	8.7789	6.5309	7.7977	7.4223	8.6109000000000009	8.3521	7.3472	8.521	5.375	9.9511	6.9768	7.9614	8.0298	9.4185	8.567	7.6753	8.6927	6.21	9.8059	7.0525	9.3579	6.3679	9.8742	6.2926	7.4322	7.0065	7.1225	9.0683	8.7488	9.2377	6.8928	8.8797	10.4406	10.3928	7.1866	11.7134	7.3655	9.4605	8.8408	7.41	8.8705	8.638	9.2464	7.368	10.1515	12.6342	8.0911	6.1291	9.2031	6.1114	8.4872	7.0248	10.0507	7.7235	7.5393	9.5105	8.8227	8.302	7.64	10.2539	10.5824	8.6842	7.8726	9.6268	6.3759	8.693	7.7728
PF3D7_0425800.mrna1_1	PF3D7_0425800.mrna1_1;2501	2501	9.7132	8.2391	6.704	10.1276	7.5288	7.2182	7.7696	6.1867	7.5068	9.9332	11.2828	7.6741	9.9573	7.7492	7.4892	7.7679	7.2307	8.3563	7.307	9.0134	6.7602	8.1076	8.464	7.7654	7.8398	6.961	10.11	8.3107	8.5829	7.2756	9.0595	8.9353	7.8494	9.0624	6.6047	9.7392	7.4188	14.0788	7.2505	7.8381	6.2267	8.3465	7.9332	7.4005	9.5602	7.9741	14.4207	7.5566	9.1635	10.5141	10.3092	7.4758	10.7821	8.2725	9.8873	7.3644	7.3834	8.1133	8.4493	7.8845	7.7721	9.4101	12.2589	8.8141	6.6166	9.4601	6.6622	8.3124	10.9221	9.54	7.6643	7.75	9.142	8.8261	8.9005	7.0528	9.7652	11.2949	9.6311	6.9828	9.4063	7.1293	8.603	9.6441
PF3D7_0425800.mrna1_1	PF3D7_0425800.mrna1_1;2502	2502	8.6681	7.3349	6.2165	9.3796	6.7892	7.067	6.0303	5.228	7.6641	8.9988	11.6625	6.8555	8.9505	7.7774	7.01	6.5103	6.3171	6.6861	6.416	7.4008	6.6078	7.7808	7.2677	7.658	7.7412	6.1173	9.7014	6.9358	7.5622	7.7193	8.1553	8.0853	7.4732	7.3914	6.2823	9.596	6.4927	12.61	6.5457	5.757	6.4057	7.3682	6.4986	7.1296	8.6015	6.9875	11.9693	6.2946	9.2451	10.1994	10.2178	6.3517	10.3488	8.0553	9.3322	6.2464	6.8043	7.6686	8.0528	7.2087	6.8083	8.1588	11.4168	7.6927	5.649	9.08	5.3625	7.4559	9.3047	9.629	6.9796	7.0373	8.3995	7.5546	7.8589	6.8507	8.9153	10.4737	9.1875	6.1434	9.0515	5.7991	7.2555	9.0596
PF3D7_0425800.mrna1_1	PF3D7_0425800.mrna1_1;2503	2503	8.0705	7.7689	6.7448	9.3876	6.7585	7.2731	5.3719	5.7514	6.989	9.0826	11.7434	6.8151	9.0824	7.8997	7.1236	6.5223	5.8135	5.7908	6.4846	7.1006	5.6882	7.5702	7.2269	6.9629	7.3238	6.4091	10.2174	6.2647	6.3111	7.3289	8.1648	7.5863	6.1334	7.1644	6.6946	9.9892	6.3201	7.2416	5.7942	5.8689	5.4738	7.194	6.2819	6.5726	8.7769	6.7766	8.4027	5.1289	8.7866	10.5866	9.5715	6.7891	9.9997	7.0644	9.3713	5.7398	7.1379	7.4195	9.4956	6.9772	5.6733	9.1828	12.0517	7.932	5.2323	8.7825	4.846	7.2873	6.1493	10.1864	6.5234	7.9077	8.8391	9.0134	7.139	6.3194	8.7797	11.0577	8.7351	5.153	9.0244	5.6611	7.5832	7.6848
PF3D7_0425800.mrna1_1	PF3D7_0425800.mrna1_1;2504	2504	8.0178	8.4887	5.8938	7.781	6.5105	6.8983	4.5886	4.7554	6.6805	7.9303	11.2669	5.8248	7.1541	7.0707	5.7557	5.2551	5.9397	4.5497	4.845	5.5951	6.6222	7.2005	6.3176	5.5163	6.8262	5.5188	8.4732	4.691	6.2845	6.2449	7.7441	6.151	5.9057	6.5467	5.275	6.986	6.6495	7.2166	5.4575	7.6511	4.4141	5.076	6.0415	4.8283	7.8589	6.1001	8.0512	4.1301	8.3662	9.2326	7.4248	5.7708	7.7018	6.1071	8.4076	4.516	7.4759	7.3017	7.0374	6.5491	6.0581	6.8293	10.0968	6.1336	5.4118	7.301	4.5699	6.5388	5.4094	9.1396	6.1859	6.8271	8.4779	7.071	6.3486	6.0959	8.1302	9.2277	7.563	4.8856	7.5409	4.6775	6.7475	7.8165
PF3D7_0425800.mrna1_1	PF3D7_0425800.mrna1_1;2505	2505	6.6128	6.0689	5.3501	6.691	4.3306	6.3642	4.6058	5.4499	5.328	7.4802	8.4285	4.6485	6.1387	5.0955	6.6986	4.4692	4.7027	4.5342	5.0479	3.9754	5.7756	5.4239	5.0725	5.8364	5.76	5.0206	6.6064	4.4101	5.254	5.1823	6.2804	5.2483	5.6097	5.9702	5.735	6.151	4.5192	5.5148	5.4343	2.9505	4.1326	5.1735	5.8425	4.2525	5.9288	8.88	6.6278	5.6716	6.8482	7.3161	7.0434	5.3951	7.0978	5.9062	6.0749	4.3031	6.399	6.0072	5.8817	5.5762	6.2024	7.3385	9.5579	5.9281	5.157	7.1731	3.4423	6.1757	4.3519	6.4007	4.5373	6.0538	6.3736	4.4316	5.8575	5.302	7.5063	8.5078	6.0849	4.7175	7.12	4.5385	6.9176	5.8775
PF3D7_0425800.mrna1_1	PF3D7_0425800.mrna1_1;2506	2506	7.0324	5.5515	5.0896	7.0824	5.2075	7.6534	5.5469	4.8232	5.7973	6.2647	5.347	7.5845	6.3517	6.1274	6.62	5.3445	4.7285	4.269	4.9754	6.3963	6.6814	5.1843	4.116	5.3501	6.1328	4.3234	5.5774	5.3698	5.464	6.3884	5.8061	4.0009	4.9809	5.6834	5.0356	4.8797	4.2615	6.3546	5.8324	5.3009	5.0824	5.5583	4.5951	5.2483	4.8243	4.7159	6.4283	6.1014	3.9107	5.2906	8.3455	5.1465	5.2943	6.1657	5.9253	5.6415	4.8063	5.9362	6.1799	5.2475	5.6648	8.0179	7.4139	4.7623	5.2521	4.9891	3.6029	6.3236	5.5552	6.6871	5.4182	5.9009	5.8215	6.2919	6.0372	5.467	8.3286	7.9004	4.8773	6.2104	5.6091	4.3875	6.7029	5.2392
PF3D7_0425800.mrna1_1	PF3D7_0425800.mrna1_1;2507	2507	8.04	7.6	8.5346	7.0969	6.4522	7.0062	6.5788	4.7049	7.0895	8.2151	6.893	6.3089	6.7687	7.1321	7.1729	5.8349	5.7779	5.8189	6.7854	5.2102	7.5984	8.1346	7.3391	7.0548	7.2759	7.7472	6.8192	6.382	6.7509	7.4361	9.0214	6.8339	7.099	7.228	6.9609	7.0342	7.097	7.3211	6.0157	7.0121	5.2254	5.7079	5.2055	6.8343	7.6772	7.9758	8.0515	6.0913	6.3872	6.9204	7.6653	6.2628	7.1199	8.7794	6.2595	6.4702	6.4798	6.9885	6.4687	6.503	6.8129	9.5972	7.7346	6.0734	5.8112	5.6129	4.5078	6.7212	9.9045	8.1864	7.6253	7.5059	8.1466	8.4609	7.5937	7.4714	9.6157	8.9091	7.2164	7.1905	7.1593	7.0512	7.8625	9.9794
PF3D7_0425800.mrna1_1	PF3D7_0425800.mrna1_1;2508	2508	6.7952	6.2342	6.3975	6.949	6.3393	6.7149	5.029	5.1235	5.5211	6.5177	5.433	5.373	6.143	7.1781	6.7325	5.5937	5.5702	6.7365	3.6519	4.2698	6.3925	5.4124	5.7355	5.465	6.2456	4.7377	5.106	4.854	5.5154	6.563	5.2608	5.9234	6.5308	6.1274	3.9088	6.3834	4.7538	4.9103	6.8209	4.8625	5.4611	4.3889	4.8958	4.6439	6.8883	6.1993	6.0676	6.6486	3.5348	6.5396	9.2053	5.3023	4.3183	6.9487	5.6223	6.194	5.3985	6.1158	6.0725	7.7628	5.6424	9.6807	8.5486	4.6542	5.005	5.1542	4.8001	6.7712	6.0631	6.4466	5.3656	5.3705	6.3493	7.7231	7.8902	5.2502	10.3713	8.8451	6.0281	6.2707	5.8819	3.3716	6.7229	5.6363
PF3D7_0425800.mrna1_1	PF3D7_0425800.mrna1_1;2514	2514	6.1094	3.8237	5.1355	4.2898	4.3951	4.9217	4.4828	2.797	3.7463	5.8622	5.098	4.0135	4.701	2.4594	4.4383	4.784	4.6588	2.6392	4.7082	3.6949	4.5601	3.5777	3.9699	3.4568	3.8718	4.5279	3.9345	4.0798	4.2765	4.9265	3.8207	1.7137	4.3413	4.62	4.3547	3.5656	4.3957	3.9231	4.9607	2.7334	3.7355	4.9298	4.257	3.5717	3.849	2.1473	4.915	4.4316	3.2188	4.853	4.9231	3.8339	3.0687	4.2024	3.6565	4.2668	4.1811	4.1859	5.2776	4.3205	5.0032	4.8934	4.7986	5.5865	3.3132	5.1554	5.2551	5.0785	3.5435	5.9898	3.9392	4.9968	2.5534	5.2449	3.541	4.3176	5.6314	5.434	4.7527	4.3923	3.8339	4.1391	3.852	3.4686
PF3D7_0425800.mrna1_1	PF3D7_0425800.mrna1_1;2515	2515	4.9896	5.4406	4.204	3.5447	1.669	5.7471	5.2491	4.2479	3.6369	4.2532	5.3295	4.0951	4.7944	0.5945	5.4767	5.3313	4.8977	2.06	5.4376	4.5116	5.1301	4.4777	5.5738	4.6171	4.7317	3.2141	3.6645	5.1574	4.238	4.3341	5.3255	4.017	3.3702	4.7082	4.6029	3.853	4.2593	5.2257	4.0009	3.6112	3.4356	4.4764	4.4951	3.0144	4.9107	3.7939	5.1293	5.7955	4.2615	3.7666	4.5091	4.0496	1.1177	3.9345	4.915	5.2184	4.2441	5.2657	5.9413	5.0682	5.079	5.9953	4.6622	5.0747	4.497	4.3391	4.8293	3.8298	4.1977	2.5509	3.3219	5.1695	5.5592	5.3684	4.5723	4.3334	6.7889	3.4155	5.079	3.9326	4.6588	4.4548	4.5957	3.6005
PF3D7_0425800.mrna1_1	PF3D7_0425800.mrna1_1;2516	2516	5.8522	4.1667	4.9131	3.5348	1.7268	5.0448	4.7382	3.7257	1.9635	5.4799	5.2735	4.306	3.859	2.9946	6.0928	4.8768	4.4621	4.126	2.8012	4.1554	5.7134	3.7485	4.3298	4.7469	4.85	3.3799	4.4269	4.4476	4.3183	6.5367	4.4429	2.6781	5.7189	5.5201	4.4588	3.5072	4.554	4.408	3.6112	4.347	4.1659	4.3074	4.3716	3.5021	5.554	3.9882	4.8718	4.8669	4.0488	4.7087	5.2491	3.9928	3.1489	4.6758	4.6323	4.7882	4.4796	5.033	5.8946	4.9932	4.6294	5.6023	5.4522	4.541	5.0479	9.491	4.785	5.0259	4.2418	3.8797	4.1699	4.3951	5.9814	5.3384	4.5838	3.1859	6.2434	4.3356	5.1301	5.0631	8.2189	3.9635	6.4767	3.903
PF3D7_0425800.mrna1_1	PF3D7_0425800.mrna1_1;2517	2517	7.057	5.7536	4.1489	4.9869	1.4906	7.1832	3.557	3.9458	3.8268	5.565	4.6736	4.3023	4.8822	3.5298	7.2151	4.5466	4.9528	1.8679	4.7252	5.2754	5.327	3.7312	5.2806	6.3118	5.487	3.4476	3.2464	4.4236	4.5534	5.288	4.4783	4.2675	6.1605	5.2675	4.8525	1.3045	3.0108	4.8565	5.4621	5.1048	4.8017	5.6241	5.5211	4.7409	6.3154	8.9321	5.073	5.8472	4.5154	3.8207	5.2296	4.7944	4.0557	4.2787	3.8972	10.0902	4.6893	5.4094	10.0271	9.4089	4.9439	6.2666	5.6993	3.4931	3.9184	8.908	2.5583	7.6598	3.9607	4.0566	8.4567	5.4607	4.9486	9.3187	9.7134	4.6259	6.7348	5.1747	4.7306	4.8505	9.4771	3.7645	8.5249	4.4026
PF3D7_0425800.mrna1_1	PF3D7_0425800.mrna1_1;2518	2518	6.1679	5.2574	4.3016	6.0702	6.9723	5.4012	5.6845	3.585	5.1635	5.243	2.6576	5.4702	5.1703	5.5373	6.0646	5.1445	6.911	5.5937	4.2772	4.8485	6.405	3.7181	4.3399	6.2826	5.5037	3.5814	4.0391	3.7772	5.3438	7.2593	5.8575	4.6702	6.2759	6.6852	6.0317	3.1827	5.1799	5.2928	4.8329	4.479	5.2304	6.1493	4.6508	5.393	3.8699	6.2771	5.0461	6.0317	4.7949	6.4687	5.4845	5.6132	4.2653	6.4126	6.0139	5.935	3.8043	5.9201	5.7423	11.906	5.3366	7.706	5.4624	5.1077	5.5286	6.7259	4.4463	5.0875	5.3327	5.0201	6.7518	6.1643	6.8775	7.8613	11.9513	5.7482	8.3764	6.4757	6.9023	5.384	8.2817	4.8709	5.7578	4.9959
PF3D7_0425800.mrna1_1	PF3D7_0425800.mrna1_1;2519	2519	5.9369	5.302	5.1867	5.9293	4.189	5.8437	5.0613	4.3103	3.4594	6.323	4.8364	5.1185	4.3743	2.9146	5.0014	4.588	5.2687	5.7729	4.1185	4.887	7.0081	4.5292	4.7729	6.5345	4.7829	3.0772	4.6444	3.9079	5.0613	7.1497	5.0665	4.5173	6.4135	5.8457	4.8048	2.1859	5.3663	4.9946	4.3792	3.0824	4.6421	5.8822	5.6812	6.156	5.2638	5.6831	5.2776	4.6421	5.2091	8.9496	4.0286	5.2044	3.2403	6.4731	5.2399	6.0067	4.9612	5.3899	5.5531	8.553	3.8001	6.6792	5.6848	5.5304	4.6177	7.6119	4.5662	5.7417	5.7589	4.9686	6.3132	5.0815	4.8836	5.9406	7.5457	5.7274	8.1174	6.4175	5.9378	5.2506	7.1072	5.8056	6.3023	5.3593
PF3D7_0425800.mrna1_1	PF3D7_0425800.mrna1_1;2520	2520	6.3865	5.9734	5.2334	5.0286	4.3653	7.7187	7.1398	8.4652	2.1667	6.723	8.998	8.3993	5.202	0.7908	7.1103	5.5768	8.7643	9.4984	4.2765	7.2144	5.4944	4.2426	4.582	4.5078	5.9086	4.3399	4.7761	4.9964	8.1232	7.2077	6.4896	3.2765	7.0834	6.8445	4.5154	4.7793	4.7027	5.6893	5.2612	6.0306	3.7623	5.2939	6.1948	8.3471	6.0957	8.4994	4.7666	5.2596	4.3284	9.7041	4.2102	4.5607	3.1144	7.6659	4.8369	8.9629	4.4396	5.2133	6.047	9.1147	5.2634	7.1825	4.2832	6.2012	4.7159	6.0325	5.1851	5.2679	7.2065	5.2005	8.1023	6.1301	5.1293	5.3628	8.1326	5.1285	7.9373	5.7363	6.6582	5.8887	6.0297	5.278	6.4383	8.0721
PF3D7_0425800.mrna1_1	PF3D7_0425800.mrna1_1;2521	2521	7.433	6.2284	6.1225	6.0841	1.1763	8.9486	8.4205	9.4906	3.4957	7.5802	10.0499	9.654	5.7884	4.0312	9.4915	5.5239	10.2805	9.9899	5.5768	7.5505	7.5887	5.516	6.7698	6.1024	6.8231	5.7581	4.849	5.5116	7.8479	6.7797	6.8875	5.7973	7.6377	7.2617	5.8344	3.9088	4.2426	5.3646	6.3254	6.2784	5.5226	6.0101	7.7816	8.6897	6.3942	8.5365	5.7167	6.3023	5.5931	10.6727	5.9453	5.0592	4.3089	6.2784	5.4515	8.4927	4.9941	7.4553	6.0126	9.6365	6.3072	7.8851	5.6582	5.9231	5.8807	6.9579	4.8992000000000004	5.6424	8.8476	5.9035	7.4011	5.7716	8.7003	7.0053	9.0897	5.6559	9.3916	7.228	7.8494	6.1825	7.4212	5.7271	6.1127	8.281
PF3D7_0425800.mrna1_1	PF3D7_0425800.mrna1_1;2522	2522	11.3869	8.3587	6.6505	5.3063	4.9653	8.7454	8.2242	8.9848	6.0275	11.3168	9.7532	10.1641	5.5129	5.2946	8.9068	6.4099	8.7859	9.4389	5.3406	7.639	7.3308	7.5403	5.2634	6.9634	11.5148	4.6352	5.7057	5.5207	7.8406	7.0269	7.1314	6.0512	7.7708	11.8468	5.7312	7.7324	6.4757	6.3916	11.7165	7.129	3.7538	7.7818	6.5665	8.6932	11.3194	8.8784	5.2307	11.7278	5.0985	10.0738	9.9932	5.55	6.7336	7.1704	9.6965	9.2112	5.6317	6.1303	6.6834	5.8258	6.2083	7.2231	6.8505	7.0635	6.0387	5.8768	5.5696	5.5726	7.2542	9.34	9.1822	6.0749	6.5986	5.393	6.968	5.7975	8.2454	6.6095	7.9371	6.2793	7.096	6.1512	6.2273	7.1645
PF3D7_0425800.mrna1_1	PF3D7_0425800.mrna1_1;2523	2523	8.7788	7.7297	5.2608	5.5367	5.8465	7.5057	5.8487	4.7845	5.1807	9.0916	8.6082	6.5671	5.0312	5.067	6.9343	5.2315	6.1625	5.5053	5.1218	6.7848	6.9977	5.3551	5.7913	6.0166	7.2129	5.191	4.4121	5.5283	6.5184	5.9665	6.5812	5.3572	6.0708	8.0546	5.3971	3.8063	4.6904	6.0551	9.2958	7.7566	4.5304	4.2172	4.9809	4.7708	6.2437	5.8276	6.4714	9.3853	5.1731	7.96	5.3009	4.3547	4.7312	6.4124	4.9298	5.8505	5.6539	5.7417	5.098	6.0472	5.9939	5.8934	5.4709	5.3646	4.6932	5.1635	3.9736	5.578	6.7846	6.5856	7.8613	5.9371	6.4928	4.9882	5.2791	5.7442	6.554	5.3947	6.3241	6.0314	5.4594	4.4666	5.314	6.8318
PF3D7_0425800.mrna1_1	PF3D7_0425800.mrna1_1;2524	2524	9.4742	9.5737	5.841	5.8199	5.6299	8.8563	6.3036	6.2336	5.4643	9.8096	9.2322	8.4424	5.7241	5.477	8.4287	6.3486	7.4284	6.3021	5.2979	7.4779	6.6314	5.6314	4.4783	6.21	8.1228	5.1566	5.1363	5.2091	7.8171	6.5504	6.2344	5.8179	6.0072	9.1488	5.0228	5.2441	5.6124	6.156	10.2786	9.5605	5.1851	5.1886	5.3646	6.6331	7.5072	6.4345	7.3203	10.3512	6.5791	8.4595	7.8684	4.5503	4.7787	7.2772	6.7823	6.6721	6.254	6.218	5.4692	6.0717	6.4162	6.4378	5.9481	5.435	5.862	6.4709	5.1667	6.2585	6.7858	7.5002	8.5049	6.3264	6.2238	5.3473	5.7602	6.6782	7.1331	6.1532	6.6518	5.6232	5.8243	3.7991	4.8689	7.035
PF3D7_0425800.mrna1_1	PF3D7_0425800.mrna1_1;2525	2525	8.2306	7.7922	5.6465	6.7427	5.8505	6.3052	6.8268	4.8866	3.275	8.6727	8.367	6.7076	5.76	3.8728	6.1985	6.0248	7.3415	5.6056	5.1396	6.7	7.0101	5.9439	5.0483	5.8349	9.7037	4.849	7.0862	5.4273	7.2048	6.3425	6.5761	5.021	6.6935	9.8273	5.2365	6.5253	5.3331	5.857	9.7334	8.8791	5.3208	6.1024	5.223	6.9444	7.0733	5.6424	6.1542	9.9423	5.607	8.5662	7.9317	5.3448	3.5619	6.6816	5.6334	5.8482	5.1309	5.7882	5.6862	4.0488	5.7916	6.3768	4.8929	4.8822	4.3889	6.2735	5.1803	5.2118	7.394	7.2615	8.6746	6.0843	7.292	5.5711	5.5549	6.0128	7.2742000000000004	7.0494	7.4703	5.9946	6.4241	5.6058	6.1081	8.2396
PF3D7_0425800.mrna1_1	PF3D7_0425800.mrna1_1;2526	2526	8.303	8.5759	6.2685	4.9977	3.3349	7.4395	7.2227	7.5501	4.7479	8.9536	8.3721	8.1596	5.3438	2.7929	7.0493	4.7027	8.4873	5.5336	4.5801	7.6738	6.7101	6.589	6.1451	6.982	9.7128	5.4269	5.1408	5.5895	7.5607	6.709	7.0966	5.9819	7.8206	9.8992	6.1162	4.4854	5.0635	6.4388	9.9453	8.072	5.1973	4.7913	5.7049	7.2997	7.4815	6.3959	5.1591	9.4488	5.9846	9.4561	8.5155	5.2713	5.8982	6.4978	6.7053	5.0135	5.5289	6.9527	4.4919	6.6702	6.3185	6.7002	5.5182	6.3959	6.6401	4.4725	5.7929	5.0139	8.9804	5.7837	7.2689	5.6381	6.8185	3.8649	5.8787	6.8043	6.8112	6.3439	7.0844	6.5223	5.636	6.0009	6.3277	7.8379
PF3D7_0425800.mrna1_1	PF3D7_0425800.mrna1_1;2527	2527	8.1609	6.0475	6.717	6.4739	4.7015	7.0501	6.1471	6.619	4.7735	8.3168	8.1212	7.7835	5.6633	3.2327	5.4947	5.9193	7.5355	5.1048	6.1169	7.2363	6.8954	6.21	5.8104	5.337	9.9374	4.7452	5.7323	6.0804	7.2463	6.2608	6.5645	5.3947	6.2263	10.2577	4.3785	4.9425	4.9345	5.4046	10.5583	6.2909	5.1342	5.0036	5.7821	7.09	7.843	6.2323	5.441	9.9621	5.649	8.8224	7.5807	5.4192	5.6871	5.8447	5.9805	6.3158	4.9791	7.2709	5.3237	5.5801	5.6929	6.6307	5.6781	4.7142	5.6109	5.0997	5.61	6.2572	8.0233	6.3579	6.5157	6.045	7.0102	4.7666	6.154	6.7025	7.3495	6.1859	6.2447	6.2713	5.009	5.2675	5.7287	7.9003
PF3D7_0425800.mrna1_1	PF3D7_0425800.mrna1_1;2528	2528	7.3844	6.1006	5.8866	5.8217	5.1799	6.0633	5.9602	4.9873	5.1123	8.0385	8.2462	4.706	5.6436	2	5.851	5.5141	6.6106	4.1914	5.7897	6.9757	6.6397	6.6014	4.3248	5.2176	7.1938	4.2118	4.3205	4.342	6.5046	5.9579	6.7247	5.2246	5.9296	8.3987	5.0264	4.8699	5.2453	5.4162	9.0342	5.6778	4.0566	5.263	5.8405	5.9823	5.4867	5.087	5.9336	9.9133	5.6384	6.742	7.1682	5.8914	5.1538	5.669	5.4581	4.969	5.826	6.5204	5.3377	6.8077	6.7901	6.4449	5.7134	5.4216	5.0032	5.5062	5.0514	5.204	7.1749	6.0674	6.9958	5.6132	7.2171	4.5033	5.7252	6.5013	6.4439	7.0904	6.6754	5.6456	4.3031	6.5673	5.709	7.3338
PF3D7_0425800.mrna1_1	PF3D7_0425800.mrna1_1;2529	2529	7.1294	6.0356	5.847	5.6531	5.8174	6.3507	6.1315	5.5934	5.1823	6.9255	5.373	5.6235	5.625	4.0985	6.0618	5.6843	6.5326	5.1779	5.4029	7.1236	7.0923	5.6424	5.1177	5.9362	8.2784	5.2965	4.6029	4.7782	6.988	6.522	6.9393	5.2005	6.6434	8.1336	5.6244	5.0566	5.3259	5.2642	7.6795	5.7331	5.9821	5.0023	5.6215	5.5463	6.0045	5.9239	6.2095	7.9074	6.2513	5.527	6.2456	5.3259	7.2511	6.0345	5.3802	4.4647	4.9146	6.3203	5.8958	4.8982	5.9399	6.2778	5.8465	5.3607	7.0144	5.5091	5.1018	6.0409	7.3756	4.7409	5.7918	5.1396	6.4545	5.537	6.2935	6.5011	6.8721	7.6396	6.3877	8.012	5.0448	5.2642	6.0345	7.6672
PF3D7_0425800.mrna1_1	PF3D7_0425800.mrna1_1;2530	2530	7.0046	6.2996	4.7219	5.7129	5.7054	6.1546	6.4738	6.2668	4.8753	6.0219	5.9581	5.7032	6.2657	5.0233	4.9878	5.6879	7.1188	4.3198	5.735	6.3689	7.8586	5.9395	5.5481	6.9841	8.6244	3.272	4.3743	5.3625	6.3409	9.1375	6.4689	3.5922	6.4227	8.5406	5.1739	3.99	5.0281	5.2196	7.1783	5.5144	5.7159	3.8758	5.0215	4.8841	5.3688	5.1355	5.013	6.3225	5.0157	4.6628	6.2487	4.5292	5.9662	6.3505	5.953	4.9699	5.3427	5.7363	6.1054	5.8965	6.1914	6.7622	5.5656	4.8079	5.4077	5.8364	4.4906	5.4259	7.0377	5.0426	4.0609	5.0184	6.7502	5.3764	6.2983	6.4835	7.3008	6.6852	6.3691	6.467	4.1408	4.073	6.2924	7.6718
PF3D7_0425800.mrna1_1	PF3D7_0425800.mrna1_1;2531	2531	6.8636	6.1566	6.4589	4.8684	4.4039	5.7795	5.7698	7.5815	3.9411	7.2059	5.3473	5.7751	4.89	3.8268	5.0383	5.0777	5.9124	1.8718	5.4919	6.8032	9.2778	7.6363	5.1073	5.969	8.5993	6.2367	4.8268	4.8384	7.6064	9.3535	6.0365	4.7181	6.314	8.3882	4.6182	4.8831	5.591	5.0321	6.5165	5.0041	4.6786	4.3089	4.319	4.5705	5.9359	5.1715	6.1526	6.3716	4.2943	3.99	5.5364	5.4973	4.2426	6.9703	5.7328	4.5951	5.7296	5.8497	5.4725	5.0246	6.1904	8.011	4.3785	5.588	4.0135	5.6185	5.3944	5.9575	7.356	4.8222	4.706	4.7592	6.1052	4.26	5.704	6.3386	7.3869	7.1796	5.6023	5.7626	6.0772	5.7671	4.942	7.6031
PF3D7_0425800.mrna1_1	PF3D7_0425800.mrna1_1;2532	2532	6.714	6.2079	5.4269	5.4128	5.7358	5.5871	5.0387	4.6041	4.8324	6.5089	5.1322	5.0188	5.9011	5.0374	4.6047	4.1177	5.204	3.1985	6.27	6.9881	6.2491	6.7485	5.0613	5.2876	9.0685	5.9834	3.4449	5.7549	6.4464	5.8212	6.9058	3.7719	6.6254	9.2003	5.3391	3.3813	5.4783	5.8452	6.9674	5.7065	5.5798	5.1006	5.9352	5.8099	5.4202	4.3813	6.257	5.5279	5.3872	4.8738	6.0923	6.1969	5.1493	6.3372	5.7671	4.9088	6.0685	6.6439	5.5021	5.4967	5.9676	7.2302	5.7756	5.4486	6.0775	5.3226	5.6848	6.3568	7.4705	5.0553	5.3646	5.5771	7.1549	5.3882	6.0736	6.7164	6.9268	6.2106	5.9322	5.3913	4.7866	4.5053	6.5256	7.234
PF3D7_0425800.mrna1_1	PF3D7_0425800.mrna1_1;2533	2533	6.4331	5.4702	5.2861	5.441	5.4973	5.1043	4.8856	5.3509	5.0479	6.7015	4.6854	5.4851	5.6308	4.9069	5.0618	5.516	5.3909	3.926	5.3611	7.2362	6.1318	6.4084	4.9709	5.6761	5.9667	5.5844	4.3399	5.3674	7.3837	6.6094	6.4182	4.6392	5.8153	7.6369	5.6053	3.6736	5.6798	5.7848	5.7129	5.6212	5.3001	4.5129	6.3637	5.8061	5.1264	4.7164	5.6885	6.0391	5.2679	5.6642	5.7764	6.0974	4.8748	5.5214	5.1989	5.1538	5.4356	6.2028	5.6288	5.0054	5.6865	6.8658	5.8482	5.8248	4.6668	7.6038	4.5916	5.394	7.6831	5.2338	3.1276	5.8853	6.5507	5.8076	5.8517	5.4383	6.963	7.3545	7.0287	5.7268	6.5399	5.1719	5.0661	7.2408
PF3D7_0425800.mrna1_1	PF3D7_0425800.mrna1_1;2534	2534	5.9665	5.7655	5.851	5.6927	4.1085	5.2758	5.5154	3.0479	4.5981	6.6795	6.2003	4.8445	4.5735	3.4249	4.8826	5.3782	4.5317	3.2403	5.8253	6.7878	5.797	4.904	5.3001	4.2396	4.7533	4.8176	1.6736	5.7876	7.5667	6.4563	5.7942	4.5527	5.4436	5.578	4.9814	4.332	4.5122	6.1154	6.3944	5.5555	4.8181	3.366	5.3132	5.204	4.3082	5.0343	5.4816	5.8395	5.4967	5.2547	6.1727	5.8268	4.5993	6.544	4.3349	4.3896	5.0989	6.6259	5.6302	5.7913	5.8138	7.5238	4.847	5.7184	4.7296	11.5243	4.985	4.4666	8.7142	5.7616	4.6165	6.9001	7.1157	5.3226	5.4182	6.1495	7.0043	7.7458	6.3721	5.8189	11.805	5.133	6.1412	8.2837
PF3D7_0425800.mrna1_1	PF3D7_0425800.mrna1_1;2535	2535	6.0745	6.065	5.5546	5.4864	5.6447	6.0613	6.3849	6.407	5.4463	6.1677	6.0917	4.9383	5.5264	3.9069	5.9047	5.5419	6.5792	4.5404	4.4074	7.3632	6.1393	6.0925	6.7396	4.969	5.5768	5.4542	3.7366	4.861	6.1845	6.4888	5.7766	6.3695	4.8079	5.1942	4.4601	5.057	5.0849	5.8452	5.6044	5.2475	5.0849	6.3434	5.0639	6.3096	4.1506	5.1114	6.102	8.9394	6.1789	5.5292	6.7259	5.9105	5.0299	10.0155	5.7123	5.7803	5.4624	6.6812	6.3425	5.0553	6.3797	6.6996	5.8537	5.0005	5.3681	8.9413	4.8006	5.1135	8.3818	5.4561	5.31	5.503	7.0146	5.0721	4.6831	5.4653	7.3149	6.7221	7.0841	6.0314	8.4072	4.8758	6.3464	7.301
PF3D7_0425800.mrna1_1	PF3D7_0425800.mrna1_1;2536	2536	5.61	6.8285	6.5487	5.441	4.1268	6.4772	10.862	11.5289	3.9136	6.602	6.4194	6.7423	5.6453	3.009	5.9158	5.2506	11.6861	5.1449	5.3579	8.3497	6.4062	4.511	5.327	5.5056	7.3498	5.0144	5.7647	5.7107	8.1961	6.0128	6.4345	4.5166	6.2564	7.647	4.6502	6.0693	5.905	5.6326	6.0665	8.7962	4.0054	8.1289	8.9341	5.5254	5.1961	5.2161	5.098	6.7749	5.2612	5.0892	8.2611	9.3106	5.8975	11.9766	6.115	5.3723	4.85	6.2994	5.5895	4.2441	5.7597	6.9968	5.4571	5.6132	6.0834	7.1546	5.5619	6.0896	9.8554	6.0374	5.1289	4.8841	7.1458	5.517	6.3005	5.6197	6.5201	6.8481	7.2581	7.3904	8.6607	5.4722	5.8143	9.7244
PF3D7_0425800.mrna1_1	PF3D7_0425800.mrna1_1;2537	2537	6.4155	5.6282	5.4489	5.438	4.4114	5.7309	7.1129	7.2257	3.9828	6.3293	5.6387	4.4502	4.6949	4.4529	5.8741	5.9754	7.8718	2.5801	5.2373	6.5827	6.2707	6.416	5.1396	6.5721	5.3241	4.9649	4.6565	5.4449	6.8342	7.2021	7.0516	6.3653	4.7918	5.5708	4.9303	4.2898	4.7447	5.6513	5.5113	5.7013	4.7882	6.0995	5.4848	5.6147	5.0841	4.6159	5.3158	5.554	5.0845	4.0009	6.1568	5.8362	4.9312	10.4034	5.5154	5.2311	4.4634	6.671	5.6485	5.0347	5.675	6.1363	4.0798	4.7634	5.3288	5.9828	4.7592	4.3632	8.0672	5.5807	5.3632	5.825	6.8475	5.0938	5.8565	5.9646	6.7115	6.887	6.2108	5.191	6.1955	5.8094	6.2359	7.2519
PF3D7_0425800.mrna1_1	PF3D7_0425800.mrna1_1;2538	2538	6.3586	6.4099	6.0557	4.9303	4.6094	5.437	8.4822	8.2818	4.3533	6.1212	4.9444	8.2737	5.9203	4.5783	5.6229	5.6308	9.2133	3.6668	4.7479	6.0879	5.5524	6.0494	5.6988	6.0479	6.4041	4.1522	4.7425	5.6831	6.9149	7.0259	6.7582	5.2559	5.3667	5.6602	5.3085	4.7766	4.8634	4.3298	5.7663	7.2757	5.2653	6.4323	6.3674	5.5444	4.9579	4.4046	5.9203	5.904	5.7549	5.5573	6.3949	7.1125	5.8117	11.487	4.3702	4.963	4.8968	6.9466	5.5423	4.1194	6.1137	6.3062	5.1342	5.0108	5.0054	5.5996	4.6966	6.2483	8.6156	5.5478	4.6702	5.5714	6.6066	5.0413	4.5135	6.1831	7.5213	6.6079	5.5598	5.2739	4.4983	3.943	6.1709	8.1454
PF3D7_0425800.mrna1_1	PF3D7_0425800.mrna1_1;2539	2539	6.8282	10.3986	5.602	7.2404	3.6814	8.1772	10.5234	11.8125	5.1938	7.5774	5.5847	11.902	7.7344	5.2772	8.3297	6.027	11.7856	4.7306	4.7153	6.9018	7.7802	5.6331	6.7196	5.4838	6.6207	6.3661	5.8009	4.0807	7.3845	7.8266	6.9005	6.3909	6.0794	6.0112	6.4621	5.7065	5.7175	5.9423	8.0809	11.0273	4.7186	7.5916	8.8439	5.0488	5.7282	6.6126	6.763	8.2174	4.7268	6.2884	7.8185	8.8722	7.1181	12.4602	5.5555	5.4229	5.4954	6.9293	5.2487	4.6334	6.0976	7.389	6.23	4.8278	8.1458	7.0453	5.7663	5.0036	10.2404	5.1839	5.7544	7.5036	7.5938	5.3056	6.3297	6.3347	8.4902	5.1611	6.6336	8.3698	7.4566	5.4709	6.4589	9.9666
PF3D7_0425800.mrna1_1	PF3D7_0425800.mrna1_1;2540	2540	6.5318	10.6924	6.1206	5.0308	4.4236	7.9628	8.6084	8.7794	3.0144	7.4013	5.7856	9.8853	5.7779	2.6439	7.2716	5.1518	9.1018	5.72	4.5656	6.3189	7.1786	5.8861	7.0801	7.908	5.5625	4.9991	4.3526	5.7328	7.0062	6.5607	6.5683	7.3642	7.975	5.8379	4.8723	3.466	5.3399	5.7371	7.7419	11.0245	4.0959	6.6785	6.492	5.7358	5.7608	5.0959	6.1661	7.185	4.2334	5.7621	5.7164	5.9586	7.1361	11.1801	5.439	4.9787	4.0695	7.7128	5.4396	4.7137	5.6279	6.8319	6.5384	4.8943	5.1252	6.2595	5.114	5.888	9.2505	4.585	5.9224	5.5232	8.4553	5.1387	5.6628	5.7477	6.9403	6.7419	4.4449	6.529	7.3646	5.5154	5.7594	8.3252
PF3D7_0425800.mrna1_1	PF3D7_0425800.mrna1_1;2541	2541	7.6027	8.9042	5.4877	5.5823	4.9463	6.1318	6.6848	6.2371	3.2234	8.4482	5.8602	7.3485	5.6562	5.1289	5.0942	4.9288	7.1425	5.1643	3.8709	6.6103	5.8975	5.1114	6.1975	5.8445	5.8642	5.5913	5.1771	4.5311	6.8845	5.5795	6.5746	5.7482	6.033	6.4487	6.4423	4.0832	3.8972	5.811	6.2481	9.0095	5.2203	6.1524	6.1611	5.5771	5.3016	4.2979	5.6168	5.5972	5.4002	5.4899	5.0188	5.8447	5.4796	9.8532	5.4205	4.735	5.1763	7.499	5.9165	5.0108	6.6017	5.5404	6.501	5.2968	5.4476	5.9411	3.7495	5.1127	7.4941	5.5607	5.0505	4.89	7.035	5.5951	4.7409	6.009	6.4234	6.3574	5.7137	6.3482	5.4806	4.0764	5.5283	7.3633
PF3D7_0425800.mrna1_1	PF3D7_0425800.mrna1_1;2542	2542	6.5294	7.3372	5.3837	5.8316	5.1827	5.8686	7.4678	6.4593	3.742	6.7275	5.7682	6.1227	5.9764	4.5404	5.3978	5.3107	7.1189	5.5195	4.6088	6.8083	6.6207	5.9456	4.9602	5.826	6.1859	4.7431	4.6954	4.8395	6.9132	6.1564	6.7409	5.246	6.1821	5.8587	4.4906	4.5987	4.1739	5.0063	7.3993	7.0651	4.464	5.5635	4.6188	5.2672	4.0241	5.2122	5.9989	5.4336	3.2219	4.6299	5.3323	5.4816	5.6444	8.8629	4.6599	4.6977	5.4479	6.1562	5.4731	5.4155	5.8938	5.6285	5.2008	5.1847	4.5999	5.2821	5.1755	4.6611	8.0966	4.5705	5.1461	5.3663	6.7897	4.5046	5.6118	6.5347	5.2612	5.6665	6.1928	5.853	4.8773	5.1436	5.4419	7.5876
PF3D7_0425800.mrna1_1	PF3D7_0425800.mrna1_1;2543	2543	7.0624	6.6131	5.1819	5.7879	4.1946	6.07	7.8929	6.319	4.3248	7.0065	5.1639	6.6456	5.4343	3.8718	5.3726	4.852	8.1413	4.4835	5.4479	6.5273	6.7435	5.8669	5.2296	5.2887	6.09	4.8192	5.5173	5.1185	7.1371	5.6088	6.1723	4.5898	5.6415	5.6963	5.0862	4.3147	4.4515	4.4601	6.0853	6.6546	5.4709	6.1346	5.3968	5.0317	5.2024	5.4692	6.0951	5.8135	5.3723	4.5656	6.6737	4.8914	4.2342	7.7229	4.9303	3.5981	4.4634	6.4786	4.8359	4.3951	5.8639	6.3579	4.0959	5.8324	5.2472	5.3313	3.7104	4.7109	6.9491	4.8753	5.3761	5.0968	6.5437	4.8314	5.6727	6.7393	5.985	5.0009	6.0356	6.0982	4.557	5.1683	5.8642	7.42
PF3D7_0425800.mrna1_1	PF3D7_0425800.mrna1_1;2544	2544	9.533	7.4925	6.1526	6.1262	6.1158	7.2189	7.8003	7.9423	5.7035	9.3309	6.4705	12.8874	6.1729	6.4264	6.3887	6.1167	6.9906	6.6953	5.7618	8.0002	6.758	7.8477	7.6124	6.6415	7.2396	6.8278	6.7518	5.6035	8.2476	6.5645	8.5997	6.7392	7.2917	7.8003	6.7174	6.9292	7.3878	6.4096	7.2504	7.1413	5.8926	7.0442	6.4041	6.2587	8.8482	6.6175	7.1895	7.5418	5.6188	7.8654	6.4588	8.0741	8.7856	8.3101	9.0536	5.77	6.0281	7.1778	5.5573	5.8022	5.8814	6.2939	6.8381	6.8369	6.8739	8.095	5.0201	6.5688	9.5952	7.4146	7.1877	6.8602	8.496	6.3913	7.2774	6.049	6.3023	6.005	7.0127	8.0402	7.2647	6.5375	6.5297	9.6561
PF3D7_0425800.mrna1_1	PF3D7_0425800.mrna1_1;2545	2545	9.5519	9.382	6.2065	6.2462	4.8288	6.4057	8.2182	8.5578	5.0913	9.6681	6.2527	12.9579	6.205	3.6576	6.6058	6.8391	8.0061	6.325	5.2246	7.5232	7.6504	7.7271	8.059	6.5429	6.6221	7.3041	7.8472	5.8319	7.2605	6.6632	8.7758	7.8094	6.1936	5.9076	6.7184	6.9885	8.7068	6.408	7.2117000000000004	8.4254	4.1069	7.6966	6.6658	6.4804	9.4312	5.8304	5.6401	7.7538	5.3916	6.911	6.0757	6.586	7.5721	8.9219	8.8091	5.8943	6.0551	6.9465	6.5971	6.0036	5.561	6.4791	7.5838	7.8633	7.4027	7.8943	7.0781	6.8479	9.4318	7.9632	5.9718	7.8753	7.6864	6.2141	7.3585	5.5308	8.0665	6.6064	7.5464	7.9838	7.5809	8.1729	8.4349	8.9975
PF3D7_0425800.mrna1_1	PF3D7_0425800.mrna1_1;2546	2546	7.924	7.5382	6.2713	9.5411	5.1297	8.079	7.0419	6.9449	2.8197	8.4909	7.5338	12.0984	9.1233	4.7159	7.7448	6.9275	7.3682	7.4609	5.1627	8.5618	7.172	7.0525	10.5236	7.6901	7.5405	6.6561	6.3847	5.3802	9.1541	7.7405	8.9141	8.8558	7.3682	7.388	6.8936	7.0487	7.8756	6.6078	8.2058	7.842	5.765	6.7596	6.4221	8.2728	7.935	5.0866	6.2124	7.7792	5.1675	6.4284	6.8157	5.9882	7.114	8.023	8.753	4.9486	5.5326	6.135	5.09	6.1865	5.5832	7.6041	8.4474	6.8405	6.0516	7.5388	7.0383	10.3717	7.8941	8.0306	4.4594	5.7474	6.6511	6.0966	7.0274	5.6896	8.433	8.7652	7.3009	7.1731	7.5603	7.6827	10.1683	7.7323
PF3D7_0425800.mrna1_1	PF3D7_0425800.mrna1_1;2547	2547	9.1007	5.889	4.9449	8.5163	4.1914	7.2089	6.6253	5.1202	5.354	8.7665	5.6488	9.6337	8.5801	4.5122	6.793	7.7345	4.9977	8.2717	4.5916	6.8796	7.3741	6.4733	7.967	7.8662	8.3747	5.4101	6.7263	4.8684	6.6057	8.2505	11.1623	7.9289	7.903	9.4394	5.3789	6.7576	7.1391	5.0378	6.557	5.437	8.7859	4.6229	6.8549	9.8026	10.4721	6.1745	5.2839	6.7791	5.4565	6.7879	6.8074	5.7371	5.9568	7.1043	8.7202	4.6616	7.9989	7.3017	5.8802	6.4019	4.8963	6.8085	9.0631	7.3819	6.2348	7.3516	6.2267	9.9383	6.8013	7.9997	4.8186	7.2772	6.3125	6.4051	5.8056	6.1791	7.6956	7.3668	7.2253	7.1801	6.8694	5.2612	9.7133	6.9823
PF3D7_0425800.mrna1_1	PF3D7_0425800.mrna1_1;2548	2548	9.0649	6.5179	6.4749	9.6126	3.2957	7.6826	5.9505	5	4.5886	9.8715	5.904	6.9847	9.6736	4.5116	7.2905	6.7274	6.0181	8.5563	7.859	7.1093	6.8759	6.8439	8.5098	5.6026	8.4968	5.0081	5.709	6.3551	7.1936	7.1198	8.5542	8.3725	6.6232	9.2733	4.3999	6.3014	6.5986	5.5561	7.5931	6.405	4.5053	3.211	7.3202	10.0975	10.5705	7.4912	5.2449	7.7714	6.3635	6.1112	6.6044	6.0879	6.4896	8.8699	8.5598	4.6082	5.9514	5.0721	5.8037	6.1811	4.9991	6.1942	6.2357	7.0693	8.4143	7.5411	5.5103	6.1225	6.26	8.6878	5.5653	6.114	5.8644	6.8721	6.4356	3.8659	7.4162	6.1247	7.7554	9.0368	6.516	5.6845	7.0169	6.6427
PF3D7_0425800.mrna1_1	PF3D7_0425800.mrna1_1;2549	2549	10.8209	6.8527	7.3298	9.4879	4.887	7.6807	5.689	5.1094	3.7581	10.5469	5.5339	5.3695	8.96	5.2095	7.8923	6.3873	6.1932	7.4835	6.4256	6.4739	8.5981	5.8814	8.314	7.2517	8.3492	4.7087	6.3252	5.5619	6.4751	8.5402	8.4397	8.7765	7.8138	8.3223	5.0356	5.9265	6.5708	6.189	7.534	6.8027	5.4205	2.9819	7.4365	6.567	9.9225	5.8472	6.3005	6.9437	6.4923	5.3448	7.5089	5.9371	6.3754	7.6169	8.9161	5.5577	5.4472	5.1659	5.6363	4.991	8.9939	6.4828	6.6829	8.1694	6.7754	7.3427	5.8502	5.4979	6.1467	8.7336	4.9575	5.9568	6.6628	5.1173	5.6693	8.4607	7.8392	6.4882	7.6407	8.137	6.6747	5.4486	7.1185	5.1493
PF3D7_0425800.mrna1_1	PF3D7_0425800.mrna1_1;2550	2550	7.4944	5.9565	4.8895	9.7953	5.9775	7.6689	5.5844	4.6212	4.6639	7.5308	5.323	5.9425	9.0097	5.3743	6.5262	6.0697	5.1223	6.7381	4.2972	6.5484	8.2936	5.4653	8.3516	6.3043	7.7474	5.9775	5.9903	4.7692	6.3505	7.7835	7.8572	7.8323	6.6437	8.2523	3.8115	6.0217	4.9519	5.1156	6.7879	5.3709	4.9463	4.7887	6.8413	9.2003	6.19	4.0409	6.5198	6.8449	4.0772	5.2555	8.4388	5.4239	5.0365	9.542	5.6147	3.5046	5.2361	4.7671	5.6349	5.5925	4.9345	5.9026	6.4499	8.6229	5.4555	6.3112	5.6185	5.5475	5.4094	6.3607	5.8943	5.1619	6.3637	5.1148	6.0966	5.8654	7.3471	4.6943	8.5832	5.5049	6.4449	3.6792	5.6619	5.4386
PF3D7_0425800.mrna1_1	PF3D7_0425800.mrna1_1;2551	2551	7.6351	6.2536	5.8792	9.8823	5.2735	7.1817	5.2338	5.106	3.9079	7.3503	4.7554	6.4244	9.0626	3.8319	6.4652	5.7285	6.2867	6.4683	6.1552	6.5497	7.2625	5.7369	8.3165	7.1047	7.4104	5.1276	6.2885	5.5629	7.1008	7.4011	7.7389	7.6787	6.4517	7.8321	4.8856	5.0295	6.045	5.9098	6.7394	6.4133	4.6859	5.3063	6.8005	9.1524	6.6063	5.0374	6.6457	7.0211	3.3604	6.5657	9.0085	5.1981	4.2479	9.4575	5.9486	5.4141	5.3951	5.6806	6.1231	5.7104	5.5435	6.367	5.9217	8.6106	6.7272	5.8316	5.1177	7	5.8237	5.4459	5.1595	5.114	6.5547	6.4152	6.0354	5.3572	7.642	6.6101	8.2068	6.5106	5.6952	4.9284	6.7407	6.458
PF3D7_0425800.mrna1_1	PF3D7_0425800.mrna1_1;2552	2552	6.6033	5.2653	5.4472	9.0999	5.3964	6.2141	5.7613	5.5002	2.6088	6.0431	5.3761	5.441	8.1899	2.3363	5.8092	6.2808	5.6724	5.1977	2.9523	6.0775	5.9418	4.4757	8.6188	6.4743	6.3724	4.2126	5.2067	4.917	6.2804	6.464	6.213	8.1362	6.7863	7.0504	4.3554	6.1404	5.497	5.0866	5.8232	5.3223	5.3334	4.4686	6.8088	9.1132	5.7761	6.5133	6.6337	6.4555	5.4316	5.6693	8.3665	4.5928	6.0522	9.4158	5.2802	7.4836	5.275	5.8022	7.3014	5.8647	5.3259	6.0559	6.6197	8.0208	7.0433	6.8739	3.8298	5.1206	5.9126	5.6736	6.076	4.9556	7.2631	7.4275	6.1741	4.9616	6.8769	4.925	9.1089	6.7482	4.5662	3.6206	5.9215	5.8377
PF3D7_0425800.mrna1_1	PF3D7_0425800.mrna1_1;2553	2553	7.6828	5.0648	5.8726	7.9335	5.8192	5.9554	6.2327	7.1975	7.7976	6.3315	4.7944	5.5925	7.5564	7.7106	6.1989	5.4683	7.7566	5.3201	5.8948	9.3471	7.4854	7.05	9.4775	6.6862	6.6115	3.6554	4.1252	7.2027	8.7705	6.413	9.8633	9.4343	6.8347	7.2845	4.4094	4.5741	6.0295	5.7274	6.4655	4.8364	6.9897	4.6741	6.121	7.6454	5.8324	7.038	6.6693	6.4514	5.1131	5.8647	7.5092	5.4336	5.1546	6.8326	5.1727	7.6031	4.0738	8.6829	8.0281	5.8662	4.6433	7.7417	6.9977	6.8248	7.3417	5.3723	5.0828	6.5653	4.8161	4.8455	8.0223	5.5348	10.6654	8.3847	5.9595	5.025	8.0369	6.1715	7.8172	7.7683	6.373	5.5518	7.1113	6.1737
PF3D7_0425800.mrna1_1	PF3D7_0425800.mrna1_1;2554	2554	6.9006	6.2683	4.7076	5.2743	5.4426	6.5379	5.7071	5.2353	4.0215	7.3225	5.2861	6.3125	4.5638	3.8895	5.2604	4.8787	5.6924	4.2095	5.5078	7.6648	6.5011	6.721	8.3471	7.0668	7.1362	4.3082	4.4175	5.9542	7.6374	6.373	10.5268	8.1644	7.0456	8.2706	1.144	5.6834	7.347	5.497	7.309	5.5795	4.9722	3.9165	5.9331	8.7792	5.7829	7.3145	5.7049	6.601	3.9411	4.281	6.5934	5.0466	4.9519	6.9015	5.373	8.2053	6.5966	6.5211	7.2406	5.1779	5.1867	8.0726	6.5622	8.5407	6.3174	5.3491	5.4383	6.2426	6.4978	4.7729	7.1259	6.0083	8.542	7.8277	5.0566	5.0144	8.2081	6.2999	8.1726	7.4472	5.804	5.5762	7.2096	6.4645
PF3D7_0425800.mrna1_1	PF3D7_0425800.mrna1_1;2555	2555	6.6581	6.0657	5.2012	6.1512	3.717	6.2302	5.8288	6.1243	4.4803	6.9722	6.5019	6.3607	4.3455	2.5945	5.985	5.4124	8.3605	4.7164	5.4124	6.2182	5.9502	5.6502	6.4063	6.8608	8.2055	5.2957	5.5515	4.5248	7.6673	6.4883	9.6451	7.025	7.1827	8.9774	4.6938	4.6235	5.5895	4.6599	5.581	4.1953	8.5604	4.0522	6.5552	7.6112	5.9864	7.4816	5.3611	5.9234	4.9662	5.6548	5.4624	5.8622	5.5286	6.4333	5.588	7.3245	5.4919	6.1502	6.6369	4.717	4.8273	6.9116	7.4791	7.2748	5.9035	6.5284	4.5084	6.5067	6.8206	5.3023	6.7004	5.3377	6.6922	6.8679	5.7835	5.812	7.3736	6.834	7.0339	6.6822	6.9233	5.0286	6.8236	7.3783
PF3D7_0425800.mrna1_1	PF3D7_0425800.mrna1_1;2556	2556	6.6642	5.4077	5.3169	5.9357	3.2869	4.9732	5.1001	4.9986	4.126	7.2025	3.706	8.0646	5.1135	4.3533	5.0583	5.0228	5.3237	6.0847	5.669	7.24	7.4899	6.8489	6.1204	6.866	8.9522	4.0592	5.1591	5.3782	7.1082	6.1154	9.9457	4.8104	7.2001	9.5658	5.0418	5.1799	4.7334	6.2149	5.2769	6.0332	4.2928	4.4469	5.3089	4.6854	4.8425	7.2135	5.8115	5.6038	3.4647	5.9784	5.2334	6.5472	5.5777	6.814	4.8851	7.6595	6.345	6.4321	7.3074	5.1771	4.8135	7.7334	6.4917	6.2065	6.4796	5.7024	5.9095	6.2965	7.9958	5.26	5.6979	5.5342	7.2794	7.2097	4.9837	5.6363	8.3414	6.6896	6.8701	5.7666	6.4353	5.8331	6.5764	7.8435
PF3D7_0425800.mrna1_1	PF3D7_0425800.mrna1_1;2557	2557	7.2552	5.6017	5.1469	6.0955	2.9837	4.7996	6.0911	6.6032	4.7334	7.6642	6.1054	7.0763	5.6659	3.4289	5.7382	5.3649	6.3988	9.0448	5.0972	8.1373	6.7793	7.4845	8.4501	10.4356	6.5226	5.1747	5.0828	5.292	8.5382	7.4664	8.9921	8.6643	10.6219	6.7678	4.8329	4.5711	5.572	7.133	5.6109	5.1615	3.6415	4.8379	7.2888	5.858	6.1129	10.1985	8.3489	4.8379	4.6588	6.4778	6.513	7.8317	9.0991	8.7116	5.8422	10.5441	6.2549	7.2867	7.833	12.2373	5.2338	7.9771	7.1958	5.8936	5.1123	6.9344	5.6795	6.4843	5.8522	6.0159	9.2835	6.0101	7.8262	7.9709	12.3759	5.6781	8.859	5.6511	6.8061	6.4806	6.2606	7.0592	6.5817	5.4656
PF3D7_0425800.mrna1_1	PF3D7_0425800.mrna1_1;2558	2558	6.9645	5.9623	5.796	8.3036	4.2913	5.6061	6.6623	6.7978	6.3937	7.4971	6.1629	7.4916	7.7758	6.1849	5.8364	5.5993	7.0662	5.8989	6.3501	11.5147	6.0824	7.7833	6.9515	12.0204	7.717	5.4189	4.5735	6.5046	11.9029	6.5604	8.9182	6.7814	11.9827	8.7771	5.7658	6.0117	5.359	5.2261	7.1392	5.5286	6.3038	5.1847	6.1102	6.2806	6.4118	7.4927	5.568	6.4761	4.4634	6.0268	7.7874	6.3219	7.9791	8.4604	5.9203	7.3347	5.669	6.7378	6.4843	7.4325	5.9062	9.0794	7.0957	6.5242000000000004	6.6126	7.873	5.853	6.1585	6.7871	5.5741	7.3177	6.3756	8.5853	6.4963	7.5901	6.7745	8.9674	5.9486	6.3978	7.5489	7.1293	5.8567	6.5014	7.4554
PF3D7_0425800.mrna1_1	PF3D7_0425800.mrna1_1;2559	2559	7.497	5.4793	5.8829	5.6946	5.9702	5.0682	5.9973	6.7479	6.6228	7.3102	5.9355	7.3198	6.4525	5.5512	4.9805	4.5014	6.7754	5.4744	5.4525	7.2354	7.5437	5.4121	6.2754	12.5894	6.2623	5.7811	3.7247	6.3072	7.2612	7.8305	7.3701	5.2052	12.4118	6.7744	6.083	5.9962	5.1214	6.5053	7.7286	4.0815	5.5853	6.0088	5.8265	6.0635	6.666	7.375	5.4896	7.4043	3.6311	5.9715	5.5817	5.8659	7.9667	8.0782	6.5806	6.9997	6.0568	5.9481	5.6851	6.0288	6.1481	8.2578	6.9526	6.3766	7.0159	5.6041	6.4423	7.3602	6.7692	6.6219	7.1227	6.8245	6.625	6.4786	5.4712	6.1733	9.0679	6.2106	6.777	8.3328	5.931	6.5416	7.5219	7.6209
PF3D7_0425800.mrna1_1	PF3D7_0425800.mrna1_1;2560	2560	7.4039	6.1635	6.3512	6.3928	6.3509	5.7159	6.6013	6.1753	6.1469	8.0303	7.0142	6.8481	6.4045	5.487	5.9493	5.8617	7.2617	5.4568	5.3309	5.6168	7.3228	6.4211	5.634	12.8489	7.5102	6.2491	6.4463	6.0839	7.0578	7.2646	7.4715	6.142	12.5426	7.4822	6.2713	6.1187	6.0161	5.2118	6.5492	4.5503	4.2698	6.1839	5.7274	6.1952	6.3677	7.1497	5.7247	5.9011	5.1276	7.2558	6.1156	6.2475	7.2164	7.845	6.1154	5.9741	6.9146	5.9425	6.3951	6.6369	6.6574	8.1655	6.4109	6.4376	7.6719	6.6686	6.1564	5.9248	7.0184	5.9565	6.2908	6.9844	5.7301	6.3565	6.6475	7.2055	8.5737	7.1041	6.4385	8.3353	7.0772	6.4311	6.1595	7.5841
PF3D7_0425800.mrna1_1	PF3D7_0425800.mrna1_1;2561	2561	7.0247	5.9439	5.5807	6.4303	6.2672	5.7806	6.7201	7.2188	5.225	7.9883	5.5613	6.6625	6.772	4.857	6.3304	4.8248	6.6782	4.5078	5.6899	5.8804	6.1544	5.5756	5.8839	12.3007	6.5149	4.8495	4.7714	5.0117	6.7296	6.3961	6.9904	7.3761	12.4773	6.9923	5.4614	4.9231	3.4005	6.2688	7.2159	4.3234	5.0938	4.9937	5.4575	5.6554	5.7126	8.2628	6.3368	7.0608	4.4568	6.7131	5.5735	7.4015	6.8747	7.8877	4.9736	7.8202	7.1088	5.6631	5.779	8.2028	6.3742	7.6256	6.6733	5.1671	8.3161	7.1809	4.9598	5.3381	4.1293	5.5229	7.6685	7.9548	7.2266	6.3295	8.2496	6.8215	9.1856	6.2211	7.1641	7.9733	6.9619	5.4286	6.347	7.2519
PF3D7_0425800.mrna1_1	PF3D7_0425800.mrna1_1;2562	2562	6.7287	6.2143	5.5232	6.7131	5.5829	6.5212	5.1953	6.94	5.4256	7.6317	5.9388	7.1045	6.3945	5.1359	5.1428	5.5777	5.9095	3.7038	4.7038	6.283	6.2479	5.1194	7.4167	11.6965	7.1129	4.6982	5.6346	5.3399	7.5733	5.2036	6.5563	6.33	11.3676	6.5708	5.6017	4.272	4.4718	6.2559	6.5149	4.314	5.1538	4.5723	4.5801	5.1416	6.0067	9.2655	5.5323	6.5067	4.634	5.77	5.7766	6.2323	6.1146	6.8975	5.6302	9.8277	7.5637	5.8696	6.0721	9.9449	6.1989	6.0751	6.3343	4.8248	5.8283	6.8826	4.8684	6.3993	6.8281	5.8768	8.3441	7.5859	6.4036	6.5443	10.2714	6.9415	9.2889	6.3539	5.602	6.7434	6.6932	2.8319	6.8306	6.9461
PF3D7_0425800.mrna1_1	PF3D7_0425800.mrna1_1;2563	2563	6.7313	7.2598	5.6882	6.5019	5.5629	6.3877	5.5521	6.6938	5.3438	7.9169	7.0959	6.723	6.5367	6.2869	6.3519	6.0928	6.8447	4.5662	6.3544	5.9966	6.7074	4.3625	6.7999	11.4637	8.4267	5.4967	6.5581	5.3455	7.3575	6.0402	5.8931	7.017	11.4947	9.7108	5.314	6.0873	5.4653	6.4679	7.1723	6.2891	5.2122	5.1218	10.5559	6.3125	6.8124	8.6781	5.1743	7.5833	5.8517	6.8134	5.8412	11.8787	7.0629	6.6267	4.6982	9.4132	7.7006	5.7645	5.2265	9.9399	6.6433	6.51	6.2504	5.2765	8.7834	7.0008	5.1206	7.4221	5.3554	4.6645	8.8527	7.8346	7.3544	6.4722	9.9625	6.936	7.6365	5.9526	6.0132	9.1052	6.0566	5.6259	7.038	5.0391
PF3D7_0425800.mrna1_1	PF3D7_0425800.mrna1_1;2564	2564	7.4857	6.2521	9.6159	6.6344	6.4487	5.3799	6.1445	6.6935	6.5256	8.1685	5.9423	6.2012	7.2605	5.8831	5.7921	6.1235	6.3602	6.691	5.8699	9.6027	6.6745	6.4458	8.1871	12.6898	7.7541	5.3516	9.3153	6.5155	10.1246	8.7909	8.0117	8.4929	12.6763	7.6488	5.0108	8.9108	6.4	7.1253	6.8272	5.591	7.0285	5.0781	6.4611	6.5214	7.3237	7.5854	6.6939	7.2401	5.5005	5.2357	5.2961	6.5577	8.1042	7.1683	5.5922	7.702	7.6695	5.1069	5.6814	7.5672	5.0644	6.9836	5.9602	5.7065	7.095	7.2513	6.1274	5.7669	6.3988	6.6518	7.1299	8.0932	6.4346	6.913	8.0268	6.7905	7.3774	6.5791	9.5384	7.8134	7.0579	6.3413	5.7029	7.7887
PF3D7_0425800.mrna1_1	PF3D7_0425800.mrna1_1;2565	2565	7.4485	6.7067	6.5152	6.8806	6.2269	6.0637	7.2227	7.4468	7.0395	8.4004	6.8449	7.295	7.6257	6.6663	6.0577	6.5838	6.7897	5.6029	5.8296	9.497	6.7674	6.2026	7.5729	12.5116	7.5329	6.1751	11.6403	6.1438	9.9057	7.6813	7.5431	7.2078	12.5449	7.5157	5.6384	11.5257	7.9301	6.5826	7.2601	6.5472	7.0289	5.1022	6.2124	7.3989	7.2822	5.8527	6.2415	7.1583	5.1073	8.2056	5.263	7.3688	7.8405	7.2198	5.9919	6.0663	8.0838	5.8627	6.9734	8.2528	6.4365	6.8571	6.99	7.4079	6.6651	6.8326	7.0781	5.8415	7.6098	5.153	6.1562	7.6738	6.5503	6.5557	8.7177	5.5141	7.8644	5.8634	7.4613	7.8643	7.7485	8.6	6.7904	7.6597
PF3D7_0425800.mrna1_1	PF3D7_0425800.mrna1_1;2566	2566	6.1876	4.7772	5.5232	5.1603	5.441	5.2319	5.6496	5.8367000000000004	4.8339	6.8026	6.6542	5.4249	4.9653	5.2087	5.2664	5.2657	4.8359	4.4673	5.2939	6.5429	6.9563	5.436	5.5154	6.9293	5.6943	5.2114	7.0239	5.7874	6.949	5.7808	5.6188	6.0535	7.3178	5.2869	3.6299	5.479	3.7312	5.8199	6.0088	4.2087	4.957	4.4938	4.8405	5.7331	5.0587	4.6536	5.2619	6.2547	5.5037	6.1993	5.4346	4.9141	5.2075	6.8809	5.2227	5.1727	4.9814	5.7519	5.7442	5.6605	6.471	5.7874	5.9642	6.0959	5.2188	5.6138	6.3665	5.1035	7.2191	5.3111	4.0951	5.5726	6.5671	4.477	4.8812	6.5618	6.9435	5.8281	6.1693	5.55	5.8902	4.9523	5.4621	7.2348
PF3D7_0425800.mrna1_1	PF3D7_0425800.mrna1_1;2567	2567	6.3082	5.749	5.8122	6.3257	6.0429	5.5049	4.0626	5.4313	3.266	6.5337	5.3868	6.2106	5.1743	5.1595	5.6781	5.2338	6.0883	4.3674	5.5416	7.1019	5.8557	5.6554	6.9309	6.4791	4.7312	5.1574	5.995	4.8684	7.2491	6.2523	6.4992	6.6004	5.2705	5.2254	4.916	5.0985	4.7285	5.896	6.0034	5.047	5.6511	4.7274	5.5662	5.963	5.8691	4.8629	6.1256	6.417	5.8711	6.648	5.4967	5.7578	6.8465	5.9013	4.6921	5.9598	5.6008	6.5506	4.4121	5.8066	5.1679	6.1436	5.4861	5.3427	5.1089	5.4637	6.3034	5.925	7.2919	4.7803	3.9336	5.1318	6.1743	4.8634	5.6868	6.3262	6.3619	6.5466	6.3789	6.4816	5.2415	5.8425	5.464	7.2155
PF3D7_0425800.mrna1_1	PF3D7_0425800.mrna1_1;2568	2568	6.5174	6.2296	4.8812	6.1671	4.8997	5.2091	6.3447	6.4946	5.342	6.4739	6.0843	8.9199	6.4173	4.696	5.0691	5.4316	6.4764	5.2184	4.7856	8.3669	5.4124	5.6343	6.0546	6.0913	5.2608	3.9514	7.1283	5.5607	8.6111	6.3593	7.4448	5.632	4.9131	6.1073	4.2957	7.8775	5.9018	5.2149	6.3062	5.4899	5.1823	5.7276	6.0275	6.7866	5.1457	4.439	5.7035	5.4168	5.193	6.8766	6.3882	5.0522	6.5755	7.203	5.5304	5.4479	3.4621	5.8686	6.2048	5.7181	6.3375	5.4751	6.2255	6.3154	4.926	5.467	6.1491	6.097	7.7517	5.2059	5.1031	5.1206	6.7459	5.2133	5.3792	6.2578	6.7754	5.6871	8.9773	6.6391	5.0018	6.5298	5.2028	7.9369
PF3D7_0425800.mrna1_1	PF3D7_0425800.mrna1_1;2569	2569	6.1418	5.9474	5.3988	5.6398	5.3561	6.115	4.9777	5.7417	5.8875	5.3614	6.1999	4.8176	6.1299	4.4209	5.3906	5.599	6.0137	4.0259	5.1043	6.7507	7.0641	6.0139	5.7279	6.2765	5.926	4.4469	6.9408	5.09	7.1339	6.1514	6.1679	4.6177	6.561	6.2344	3.9174	5.8612	5.3459	5.5975	6.1583	4.7252	3.8669	5.2506	4.1659	5.1218	5.2196	5.9011	5.8311	5.8194	3.9392	6.5712	6.6886	5.6264	6.1285	7.0459	5.1457	5.3356	3.9891	6.9602	5.7892	6.1753	6.4328	5.9413	5.4838	6.1641	6.0157	5.3085	5.7208	5.7071	7.7552	5.5056	5.6991	5.3537	7.2298	5.0312	7.0881	6.8013	6.9147	6.5758	7.1611	6.0834	5.7164	6.5975	6.0255	7.6943
PF3D7_0425800.mrna1_1	PF3D7_0425800.mrna1_1;2570	2570	7.1392	5.8465	5.1272	5.709	4.9383	5.7671	6.5347	6.8161	4.9955	6.9813	6.9318	8.6612	5.1679	5.1272	5.7029	5.8288	6.7978	5.3533	5.1194	7.5789	5.6764	5.3111	6.3524	5.5561	5.3568	3.6871	9.0723	4.8938	7.8389	6.5008	6.984	5.2415	6.1554	6.263	5.1763	9.5008	5.5056	6.2357	5.8878	3.7538	5.0993	6.5173	5.9869	5.2273	6.0721	4.2071	6.1677	6.6601	5.9607	7.4665	6.7169	4.6736	7.9335	6.724	6.3933	5.1412	5.7692	6.1514	5.9134	8.3528	10.1368	7.1391	8.6751	6.8896	4.1953	6.3313	6.8586	6.4133	7.4951	5.5696	5.1027	6.2149	6.2957	5.4624	6.5265	10.3414	7.0306	8.8319	7.526	6.0336	6.419	6.9298	6.7004	7.8784
PF3D7_0425800.mrna1_1	PF3D7_0425800.mrna1_1;2571	2571	6.1457	4.9986	5.3198	5.0626	3.6041	5.643	4.926	5.3957	4.4614	6.5957	5.4515	7.6554	5.4269	3.7301	5.1218	4.7533	5.6226	4.8298	5.23	7.457	5.0448	4.8694	5.8765	5.1518	4.7323	4.7109	7.4269	4.9837	8.0976	5.7671	6.4593	5.0866	6.1194	5.717	4.3847	7.5129	5.6346	5.0777	6.2847	5.6591	5.5087	3.6837	4.2087	5.4479	5.2798	4.0618	7.0481	5.9467	5.2608	6.5938	6.6267	4.7355	4.4436	5.8647	5.4195	5.1089	5.6738	6.4065	5.6738	7.0559	7.5119	6.3065	6.3588	6.9039	5.0828	5.0054	6.7122	4.7581	7.0308	5.5527	5.288	6.261	5.8515	3.9326	5.7227	7.5639	6.8461	6.5018	7.0821	5.5577	4.8192	6.8915	5.8642	7.0089
PF3D7_0425800.mrna1_1	PF3D7_0425800.mrna1_1;2572	2572	6.4827	6.7407	5.0237	5.8755	4.8634	5.7527	6.5356	6.9964	3.2854	6.7298	6.2147	7.4253	6.0942	4.235	5.4542	5.4552	6.4406	5.3649	5.6106	7.5049	6.1813	5.8555	6.8817	6.7327	5.7968	3.4316	7.1495	4.634	7.6779	6.6986	7.3287	6.8479	7.2086	5.1412	5.0997	7.7504	5.1965	5.4373	6.3142	6.4378	4.7436	5.9812	5.8248	5.557	6.1114	4.5166	7.9895	6.3625	5.1189	7.4592	6.8354	6.033	5.3501	7.1696	5.3834	5.4212	5.6215	6.5662	5.6871	5.8472	7.579	7.0517	8.0475	7.3897	5.6596	5.3618	7.0186	5.9973	8.1699	5.4101	6.1871	6.2244	6.7991	5.1485	6.2067	8.0545	7.113	8.2829	7.9861	5.6505	6.2093	7.4573	6.6917	8.0226
PF3D7_0425800.mrna1_1	PF3D7_0425800.mrna1_1;2573	2573	6.2885	5.8158	5.8293	5.8527	3.0993	5.5413	5.7447	6.4788	4.025	6.4036	6.6669	7.4447	5.3009	4.4828	4.2456	5.8701	5.8856	4.6809	5.0858	7.4079	5.8659	5.3533	6.7487	5.5583	5.9718	4.1432	7.8481	5.9766	7.4089	6.2935	6.76	5.8372	5.5792	6.0319	4.774	7.8357	4.854	5.2525	8.3252	5.0152	4.7301	5.6326	5.2133	5.1898	5.5075	3.5472	6.4943	9.4541	6.0721	7.3398	6.6569	3.9059	4.3937	7.819	5.2979	4.0409	5.0904	6.1841	4.8802	6.246	8.7443	6.0224	10.1123	6.4877	5.897	4.0781	7.2236	4.4989	11.766	5.7325	6.0685	5.6395	6.4731	4.6404	6.0734	8.9381	6.4356	11.4877	7.1539	6.6901	5.0802	7.0148	6.1791	7.6719
PF3D7_0425800.mrna1_1	PF3D7_0425800.mrna1_1;2574	2574	7.3774	5.4026	5.7787	5.8006	5.0018	4.7214	7.1876	7.5606	3.254	7.1608	7.0024	10.1398	5.0527	2.1699	4.8063	7.7772	7.5957	4.8001	5.3568	4.5886	10.1554	5.5567	6.9659	6.2271	6.3109	1.585	10.4855	4.6988	5.2199	8.1739	6.4959	7.1016	5.7962	6.9261	5.2828	10.7632	5.7257	5.4403	6.2338	3.5957	5.6029	4.8253	5.3971	5.5475	7.0472	5.436	5.4899	5.6118	6.3323	5.8904	5.6758	5.6531	5.4976	8.4812	7.2167	3.9279	4.5765	5.9912	5.9134	5.8311	9.212	6.1635	13.9657	6.0721	6.0435	5.8917	6.3808	5.625	5.4256	6.0481	6.0115	5.2705	6.8367000000000004	5.8639	6.0749	9.9051	7.1354	14.0423	5.8352	6.7978	7.5034	6.9797	6.5683	5.076
PF3D7_0425800.mrna1_1	PF3D7_0425800.mrna1_1;2575	2575	5.7565	5.9239	4.7955	5.4951	3.5583	4.8718	4.9635	4.6346	1.4489	4.6381	2.6893	4.9054	4.0841	3.2418	3.8895	5.0396	5.1322	5.1934	4.6854	4.4548	5.691	3.0197	5.6387	3.6871	4.6387	4.1102	8.8282	4.3255	3.8309	5.9184	4.7835	1.3277	4.8268	4.3632	5.1977	9.1084	4.717	5.7312	4.986	3.7729	4.7425	4.2972	4.3999	7.2768	5.5286	4.7126	4.9986	4.8027	5.3868	3.8074	4.2772	4.3709	5.2615	6.0067	4.5993	4.7043	5.1106	6.354	5.5689	4.4529	5.9591	4.7104	12.3072	4.7093	5.374	4.121	4.9411	4.1085	4.9155	5.7458	4.0968	5.541	7.3312	5.862	5.1285	5.5708	6.4856	12.8795	5.2288	4.4529	4.8694	3.009	5.5286	5.1514
PF3D7_0425800.mrna1_1	PF3D7_0425800.mrna1_1;2576	2576	6.033	5.1671	5.0921	4.8768	2.4699	5.0325	5.3889	5.9637	1.3448	6.86	5.4637	6.4756	4.4263	3.5336	5.675	6.1018	5.8839	5.6415	3.0841	5.4453	5.5656	2.774	5.1607	5.1272	5.8156	4.7186	6.3487	4.6358	5.1611	5.4532	5.8248	3.7592	5.8076	5.1039	4.9745	6.6496	5.4486	5.0435	3.7377	4.6854	4.7772	4.5975	4.6041	4.7629	4.2906	4.0917	4.0687	6.7384	5.3316	4.6971	4.8982	5.8138	0.8639	5.7647	7.8547	2.9146	6.7313	6.2834	5.0781	4.1843	5.5601	5.8122	12.0277	5.8858	5.076	5.6165	4.4175	6.128	5.2449	8.2043	4.2698	6.2265	5.7703	5.2437	5.7642	5.7482	7.5297	12.2714	5.4947	5.993	4.4983	3.9107	5.7109	5.1942
PF3D7_0425800.mrna1_1	PF3D7_0425800.mrna1_1;2577	2577	5.1607	4.9754	4.9397	4.8485	4.3861	4.7049	3.7279	3.9819	0	3.0215	2.6893	3.1779	4.4679	0.1375	3.9598	4.8763	4.7629	4.1194	3.332	4.8605	5.079	3.306	4.9117	5.1027	5.6665	3.2373	2.7592	4.957	3.0179	5.1783	4.8495	3.8217	4.7485	5.4118	2.8298	2.3391	2.9505	4.4128	4.8968	4.9782	2.278	4.4757	5.1918	4.2795	3.8659	2.2418	1.7093	5.9413	4.1194	3.6404	4.6496	4.8405	4.2234	4.6988	4.3681	3.3001	3.8758	5.4793	5.0866	3.7729	4.9227	5.2472	6.9717	4.554	4.3757	4.6559	3.2464	4.4822	5.4019	4.1969	3.157	4.6381	6.1245	4.9773	5.2319	4.6713	5.3554	5.1867	4.7065	4.6082	5.0457	4.26	4.1985	5.4624
PF3D7_0425800.mrna1_1	PF3D7_0425800.mrna1_1;2578	2578	5.1428	5.5317	4.7724	4.645	2.4463	4.0993	3.7991	4.4303	1.8197	5.4741	4.437	2.6938	4.2494	2.4594	2.3161	4.7274	4.2234	5.5583	3.5656	2.8298	4.4175	4.3916	4.3241	4.1127	4.9307	2.272	4.3944	4.254	5.3681	5.3875	5.4548	2.3103	5.5747	4.6427	4.6212	3.2095	3.3646	4.9208	5.1027	3.2311	3.067	4.3284	4.7955	3.2898	4.0566	4.9754	5.5242000000000004	5.2746	4.7153	3.5692	4.6753	4.0461	3.0072	5.3082	3.2418	2.144	4.4296	4.7861	5.3688	4.4647	4.464	4.6943	5.7993	4.2608	5.0583	5.2645	3.5886	4.9575	7.0012	4.3023	3.8063	3.8826	4.8273	4.6519	4.796	4.7871	4.7761	5.0121	4.8006	4.3978	4.6893	4.1906	4.4336	4.3341
PF3D7_0425800.mrna1_1	PF3D7_0425800.mrna1_1;2579	2579	4.9579	5.09	4.3944	5.3509	0.7655	4.2972	4.8237	5.1695	0.5656	4.0841	4.3674	5.3445	4.4012	3.1375	4.0268	4.5166	4.7495	3.98	5.7043	4.4356	4.7317	4.3406	4.2055	3.8982	4.4989	3.1227	3.3291	4.9208	4.2832	4.9777	4.9914	1.8278	3.384	4.8202	3.844	3.3363	4.0764	4.225	3.9579	4.6798	4.3045	5.3806	4.6843	2.7355	4.5904	2.4249	3.9231	3.8718	3.0321	3.8349	4.9809	3.3785	3.4489	4.4128	4.8068	4.1497	4.7533	4.306	5.3509	4.0081	4.5103	3.7192	7.5857	4.6882	3.306	5.9262	4.4809	4.3212	4.5053	4.8718	3.3702	4.7782	3.5934	3.8934	4.5601	4.3212	5.2795	4.3434	4.375	2.3813	5.3882	3.8982	3.0925	5.9011
PF3D7_0425800.mrna1_1	PF3D7_0425800.mrna1_1;2580	2580	5.5786	5.2946	4.4019	5.1562	1.5945	3.4828	4.0985	3.1587	1.257	5.4419	3.3519	4.3413	4.696	2.943	3.3992	4.6328	4.7856	5.4992	2.9946	4.4548	4.0233	4.4809	3.7485	3.2434	4.5838	2.854	2.943	4.6741	5.2052	6.3731	4.6571	3.7538	3.9021	4.5777	4.5856	2.8639	5.2475	4.4469	4.5154	1.9184	3.3951	3.4854	3.9616	4.4356	4.1699	3.3262	5.2411	3.0321	3.8924	4.6005	4.6616	4.116	2.3923	4.7458	5.1185	3.717	4.6949	4.7279	5.4343	5.0365	5.243	4.3377	9.3105	3.9449	4.5832	4.8094	4.0635	4.9959	3.7366	3.8001	3.1391	5.1198	4.3052	5.0613	5.1449	4.8664	4.9542	7.9022	4.7949	5.0378	3.6346	4.957	4.7634	4.9416
PF3D7_0425800.mrna1_1	PF3D7_0425800.mrna1_1;2581	2581	4.8089	4.8283	4.7544	4.5122	3.6088	3.06	4.0755	3.706	1.4168	5.8452	3.8207	4.85	4.5267	0	3.7268	4.6988	5.2563	2.3896	4.6253	4.1301	4.6525	5.3981	4.6837	3.0409	3.6542	4.0959	3.839	4.2578	4.0531	5.4809	3.7159	1.157	3.6053	4.6571	4.3632	2.3896	4.3944	4.4848	4.6927	2.6159	4.0883	3.1875	4.9453	3.9317	3.856	4.1481	4.9312	4.1803	2.4542	1.8032	4.5033	2.8339	2.4699	4.3632	4.2517	2.4356	3.9955	4.6616	4.9923	3.6171	5.1268	4.8684	7.9218	4.6177	4.6141	4.9444	3.5373	4.4403	3.3533	3.9184	3.1619	4.4012	3.645	5.2832	4.7517	3.0772	5.6525	7.0056	5.7525	3.6848	4.1819	4.0968	4.4026	5.087
PF3D7_0425800.mrna1_1	PF3D7_0425800.mrna1_1;2582	2582	5.0121	5.7071	5.0197	4.5129	2.157	2.3813	5.0704	5.0853	3.3519	5.3789	2.4777	2.3923	3.497	0	3.903	3.9919	4.7698	2.4983	5.2525	3.1424	4.7677	4.1977	4.1811	4.1202	5.126	3.4356	3.0858	4.5484	4.5141	5.9018	3.4489	3.3632	1.6041	4.7533	4.7203	1.5008	4.4403	3.7452	4.7425	4.06	3.8084	3.9745	3.742	4.0968	4.8763	3.5546	4.8866	4.3964	4.1587	2.7719	4.9016	4.1102	2.0875	4.5279	4.6206	5.3677	3.9991	5.111	5.5856	4.1309	5.4289	5.1412	4.0866	4.2087	4.7793	4.3583	3.9709	3.254	4.228	4.4033	4.8822	4.5668	2.9928	4.7592	3.7581	4.749	5.3118	4.6141	5.5264	4.7306	3.2972	4.2494	3.7949	5.3498
PF3D7_0425800.mrna1_1	PF3D7_0425800.mrna1_1;2583	2583	5.7618	4.5002	5.823	4.7142	4.0548	5.1064	4.6381	3.729	3.4128	6.0978	4.8485	2.6554	4.0832	3.5398	4.5435	4.9533	5.5125	4.6576	4.2257	4.9773	3.6893	3.2479	5.2145	5.0023	4.9732	2.9982	3.6124	4.7639	5.1719	5.4366	4.8753	1.7398	3.9819	4.6106	4.4679	3.306	3.4019	4.067	5.0695	3.7388	4.7991	3.98	5.405	4.9189	4.067	3.2765	5.0951	4.3045	2.7071	3.0391	4.6323	5.5348	3.4114	4.6029	4.2273	4.0626	3.8268	5.4709	4.2623	4.0764	4.3674	5.076	3.9402	4.4323	4.7991	5.7968	4.9718	4.2854	4.1043	5.2898	3.0824	3.86	4.2839	5.8595	4.701	5.0794	5.8654	4.6177	4.7082	4.8135	4.0365	2.5336	4.3944	4.8374
PF3D7_0425800.mrna1_1	PF3D7_0425800.mrna1_1;2584	2584	5.435	5.599	5.3334	4.915	5.8846	5.1751	5.2806	4.1027	2.8359	5.367	4.7371	4.8595	4.6346	4.2517	4.6212	5.5033	4.4718	6.8561	3.7803	4.742	5.6611	8.4697	4.7965	5.3363	6.0132	4.1449	4.2972	4.382	5.7407	5.896	9.7748	4.7965	5.6229	6.8876	5.3913	4.5521	4.9179	5.0475	5.373	4.6433	4.0391	2.8953	4.9098	4.4509	5.2307	4.9193	6.1108	4.4155	4.8171	3.8797	4.9796	4.2525	3.5595	5.7592	4.7098	4.4033	4.8222	5.8306	5.2098	5.0479	4.116	8.6955	5.1094	4.218	5.437	5.5229	3.6982	4.9718	5.4835	6.1221	4.2943	4.5862	5.4819	5.2968	4.9307	3.6736	8.6042	5.3323	5.7764	6.455	5.9656	4.4033	5.4666	6.2924
PF3D7_0425800.mrna1_1	PF3D7_0425800.mrna1_1;2585	2585	6.0173	5.0286	5.0126	5.1342	5.1855	5.632	4.2203	4.7344	6.0117	5.7466	5.4033	3.9392	4.9016	6.8128	5.0657	4.9345	4.1985	6.5143	3.373	3.3391	5.7447	5.5103	5.5922	5.6806	6.5557	3.1906	3.6088	3.9098	4.8344	5.7015	6.0221	5.7837	5.9364	7.0793	4.8768	2.4621	5.3391	6.3877	5.2234	3.905	1.5008	3.366	4.2411	5.7737	4.1747	4.849	6.8257	4.1667	5.0259	4.4983	4.5515	4.6971	2.157	5.596	5.9894	4.6628	5.3208	4.8728	5.2118	5.1787	5.2987	6.7355	5.8965	2.6392	6.0772	5.5638	4.3198	5.2769	6.2817	7.1539	4.2434	5.0798	5.1309	4.4449	5.6126	5.857	7.4661	5.2843	5.5388	6.3171	5.6614	3.8914	5.89	6.9891
PF3D7_0425800.mrna1_1	PF3D7_0425800.mrna1_1;2587	2587	5.3909	5.3813	5.2327	5.0461	3.4647	5.6556	5.3349	3.0652	4.0609	5.8965	5.5509	5.0807	3.0356	5.2645	3.9279	5.6346	5.1898	5.8985	4.6656	5.5546	5.9153	4.0418	5.465	5.2604	4.2869	3.3306	3.8738	4.1318	4.3868	6.3809	5.9507	4.437	5.2052	5.5792	3.0583	4.1953	5.2634	5.2083	5.0985	3.8217	4.5027	3.2095	4.1723	3.6473	4.3284	4.4053	5.4356	4.7181	3.9117	5.4466	5.9962	4.8851	4.594	5.1534	5.0717	5.0807	5.0849	6.0542	6.1177	5.6876	3.6473	5.116	5.1497	4.6485	5.7549	4.6433	3.5398	5.1735	5.6302	5.814	3.7887	4.7479	5.6733	5.546	6.2666	4.0695	6.7149	5.2449	4.5934	5.7162	5.5598	3.6496	4.8738	5.4951
PF3D7_0425800.mrna1_1	PF3D7_0425800.mrna1_1;2588	2588	5.8268	5.4705	4.7241	6.7462	5.8068	5.4764	5.2246	4.6707	4.8723	6.5639	5.266	4.8822	6.0383	5.7869	4.9977	4.3284	5.8377	5.1603	5.0734	4.5632	7.5473	4.3441	4.8395	4.888	6.2887	3.6381	4.8369	4.0365	4.5385	5.4529	6.2405	4.7592	3.8115	6.0141	5.2338	3.6519	4.8968	5.3176	5.6679	5.3111	3.4155	4.6223	5.0866	4.4087	5.3183	4.3356	5.6915	4.2055	4.1169	5.2998	5.77	5.2118	3.0374	7.0442	5.8133	4.8405	5.6156	5.4851	6.0164	5.5604	5.3889	6.302	4.905	5.4366	5.7554	5.4376	5.5182	4.7148	5.7355	4.5447	4.1651	5.133	5.6256	6.1434	5.6693	5.9148	6.9535	5.6758	5.5429	5.7692	6.0644	4.3723	5.5671	5.8199
PF3D7_0425800.mrna1_1	PF3D7_0425800.mrna1_1;2589	2589	6.7033	5.9071	5.3978	6.2161	5.7592	6.0018	5.503	4.669	5.191	7.0724	5.5668	5.5783	4.7724	6.2401	5.8718	3.0409	5.8637	6.3365	4.9509	5.3733	8.4623	4.406	6.0363	5.5463	6.3257	4.2728	4.0444	3.9079	6.5812	6.9558	6.0164	4.2149	5.7903	6.5586	4.9787	3.2525	6.4804	5.057	5.6014	4.4581	5.3635	5.5401	5.9255	5.667	5.2593	5.2828	5.8243	5.6803	3.6288	5.3684	5.7626	5.9549	5.111	5.2079	6.4704	5.2415	5.7787	6.5166	5.6226	3.5922	5.5916	5.2935	5.7546	5.3431	6.5053	4.8812	4.238	4.2265	5.8472	6.4717	3.7137	5.9449	6.3386	6.2143	5.3764	4.8948	7.4861	4.7908	6.1256	7.0092	5.1587	4.3349	5.8914	6.1936
PF3D7_0425800.mrna1_1	PF3D7_0425800.mrna1_1;2590	2590	7.7293	5.8515	5.745	6.6047	7.3333	6.0259	6.0409	5.5075	7.4001	7.1805	6.5478	5.8909	6.0951	7.4856	6.0762	5.7409	5.9229	4.8058	6.2873	7.1732	7.9611	5.5558	5.466	6.1404	6.9661	4.9098	5.8994	6.2974	7.2303	6.7629	6.0849	5.0063	6.8889	7.2898	5.9474	4.6859	6.5221	4.4738	5.9572	5.151	5.31	5.4809	5.6554	5.9789	6.2309	6.042	6.1528	6.308	5.151	6.128	5.6159	5.9748	4.9146	6.8494	7.0447	5.7779	6.1393	6.0813	6.029	5.4922	5.7142	7.0306	5.9894	6.195	6.5173	5.8555	6.5181	5.9326	6.0286	7.1489	4.6005	6.1865	6.3418	6.2653	6.353	5.6118	7.3591	5.3151	6.6134	5.4509	6.2566	6.0999	6.3096	7.5862
PF3D7_0425800.mrna1_1	PF3D7_0425800.mrna1_1;2591	2591	7.4948	6.1291	4.9695	6.3234	8.7149	7.1936	5.2472	5.2566	8.7399	8.6755	7.2025	6.3116	5.7936	9.085	7.0717	5.342	8.2535	6.5749	5.3533	5.6067	8.5276	5.8291	4.4423	5.8197	8.2791	5.4162	5.5179	6.4126	6.8134	6.1443	5.5339	5.6901	5.905	7.9781	4.2165	4.6792	6.2336	6.3621	5.7222	4.6513	4.406	4.3363	4.7882	5.825	5.9069	6.2352	7.1949	5.8515	5.0764	5.7793	5.0237	6.4136	4.6548	6.558	6.0542	6.5509	5.9903	5.7323	4.6392	5.9155	5.2574	7.595	6.3604	6.2487	4.2517	5.3771	5.3205	5.4289	6.9162	6.9715	6.1625	5.6014	6.6999	5.4209	6.2014	5.8357	8.1476	5.9071	6.6242	6.1641	5.9805	5.3743	6.1278	6.1185
PF3D7_0425800.mrna1_1	PF3D7_0425800.mrna1_1;2592	2592	6.4041	5.7371	7.7542	5.6511	9.4747	6.0295	4.4396	4.9635	6.4757	7.2551	6.0468	4.554	5.4656	9.7255	4.6294	4.6988	5.3323	4.6993	5.407	6.4311	8.0008	5.4803	5.7145	6.2538	6.3268	3.7126	5.1289	5.7173	6.621	6.6643	6.3607	4.98	5.9189	6.8917	4.9764	4.6679	5.2902	5.4229	5.9563	3.9411	5.0197	4.7049	5.1739	4.5217	5.5841	4.0277	6.8482	5.3132	4.847	4.5753	4.2396	5.4403	5.6548	5.6971	5.8607	4.4496	5.0942	6.2778	5.7988	5.319	5.6946	5.8009	4.9676	4.9288	4.2593	4.7021	5.6067	5.7663	6.1944	6.7562	4.9064	5.3381	6.8636	4.6525	4.9676	5.5844	6.2658	5.4053	5.9784	6.2806	4.5472	4.4951	5.6467	6.8084
PF3D7_0425800.mrna1_1	PF3D7_0425800.mrna1_1;2597	2597	6.1803	5.7753	5.3903	5.4506	4.3277	4.7279	5.2001	2.0321	2.6599	5.2743	4.62	4.3903	5.3649	3.2735	3.7793	6.2284	5.757	4.62	5.1886	5.516	5.1285	4.437	4.7355	5.9547	5.2928	2.2203	4.691	5.098	5.6505	5.2445	5.5276	4.6153	5.1396	5.5395	5.4819	2.1922	4.5789	5.1123	5.6094	4.9411	4.0951	4.0224	5.3023	4.2472	4.9977	4.8684	4.8525	4.742	4.8919	3.8207	5.7038	5.323	4.3103	5.5438	5.5677	5.7137	4.4874	5.8079	5.9738	4.6588	5.3484	5.0976	5.0246	5.144	4.9293	4.2839	4.5975	5.5342	5.9267	3.9964	4.4848	5.1445	5.9814	3.8135	5.2798	5.4406	6.6498	5.8319	5.2365	4.6029	5.6588	3.3618	5.3733	6.3908
PF3D7_0425800.mrna1_1	PF3D7_0425800.mrna1_1;2598	2598	11.9329	5.7634	4.7495	4.5515	4.5441	4.5398	4.3785	4.0575	3.8022	11.528	5.3158	4.9741	5.6511	2.2203	4.8283	5.0308	4.9269	4.106	3.9439	5.6901	5.7339	5.3509	5.3663	4.7592	5.0815	3.4436	4.4476	4.6565	6.1847	5.3937	5.477	4.2095	5.1655	5.5106	5.373	3.0824	3.6588	5.1607	4.8258	5.2758	4.853	3.3334	5.3459	3.6758	9.4899	5.1247	4.8202	5.0076	5.4036	3.6112	4.6999	5.1743	3.844	5.7751	4.5753	4.7845	3.9588	4.8875	5.8897	6.1422	5.7366	5.093	4.8243	5.4019	3.7698	3.8094	4.7447	5.5702	6.0108	5.7142	4.4249	5.4239	5.6493	4.9439	4.7126	6.0913	6.094	5.7703	5.7769	5.8217	5.0781	4.5686	5.5638	6.2852
PF3D7_0425800.mrna1_1	PF3D7_0425800.mrna1_1;2599	2599	7.4986	4.9006	5.2296	4.9112	4.0453	4.6159	4.7181	4.5975	3.2079	7.2118	5.463	5.8053	4.8909	3.6299	4.8895	5.3865	5.1607	4.8958	5.4851	5.4128	6.3142	4.784	5.6826	6.8545	5.5613	4.6622	4.3519	6.8152	5.9656	6.0991	5.2924	5.191	6.2439	6.3633	4.2563	3.903	4.9519	5.251	4.5116	3.2311	3.7366	4.6177	5.0721	4.9392	4.9288	5.0725	5.6921	4.3384	5.1562	4.8515	4.889	5.0913	4.6288	5.739	3.9809	4.862	4.6323	5.9484	6.8925	5.1098	5.4751	5.8076	5.6215	5.434	5.0841	5.6631	4.281	6.0751	5.6088	5.4538	4.7344	5.1918	4.9112	5.6355	5.1823	6.4158	6.4451	5.2307	4.8415	5.585	4.4976	3.7708	5.6851	7.1404
PF3D7_0425800.mrna1_1	PF3D7_0425800.mrna1_1;2600	2600	6.2474	5.4647	4.9878	5.4591	4.9561	4.6513	5.3961	3.4263	2.189	5.5907	5.585	5.9236	4.3118	3.6826	5.1085	5.1695	4.3799	4.2487	5.1119	6.1012	5.4283	4.3916	4.8792	4.6456	5.1006	3.9477	4.9537	5.366	5.694	6.1983	5.5789	4.4931	5.5886	5.7616	5.2664	3.251	3.0942	5.4751	4.7602	3.9477	5.0426	3.1177	4.3723	4.1465	3.7908	5.1663	5.0369	4.5429	4.0259	2.121	4.6871	4.7793	4.6363	5.4175	4.594	4.7666	4.9054	5.6447	5.2735	5.4253	4.8037	5.6141	5.0909	5.4938	4.5934	5.4637	3.9467	4.6871	6.151	5.0317	4.8384	4.6982	4.4828	4.8012	5.408	6.323	5.7871	4.85	5.5348	5.9329	5.7328	3.3434	5.1735	5.6002
PF3D7_0425800.mrna1_1	PF3D7_0425800.mrna1_1;2601	2601	5.9023	5.8768	4.859	4.7339	4.0152	4.0661	5.5059	3.9782	3.9326	4.5898	4.4738	4.5503	5.2928	4.5129	3.5348	5.0841	5.876	4.2342	4.4509	6.1357	6.6264	5.0108	5.5037	5.858	5.2453	4.904	4.9364	4.4835	6.4565	5.3516	5.946	0.856	5.9186	6.0472	4.1819	3.4712	4.7076	5.3516	5.2323	4.6769	4.5078	4.1301	5.3255	4.7404	4.7623	5.1247	6.3021	6.0985	4.6358	4.0866	3.9864	3.6276	2.5084	5.9995	6.219	6.0494	4.8525	5.6571	5.4525	4.263	6.5011	5.8253	5.0639	4.6639	4.5354	5.7923	4.6011	5.0687	6.1741	5.0613	5.2776	5.857	5.6896	5.3597	4.9026	5.0378	6.2186	5.2071	5.839	5.5329	5.5898	4.4496	6.2996	6.7067
PF3D7_0425800.mrna1_1	PF3D7_0425800.mrna1_1;2602	2602	5.9727	4.6576	4.9074	6.1789	5.5005	5.4084	5.5251	4.5304	4.9336	5.1926	5.8204	4.6053	5.6993	3.0444	4.8364	5.0798	5.5659	4.627	4.4712	6.153	6.1906	5.6966	4.9754	5.9076	5.9667	4.408	3.2884	4.1731	5.7926	6.4845	6.3129	5.557	5.4446	5.5951	4.7824	3.8074	5.4289	4.5423	5.8985	4.0108	4.8485	4.4679	5.4152	4.4535	5.0866	4.466	6.3248	8.3426	5.1018	4.4202	5.1445	5.3341	4.1218	5.856	5.6073	4.3604	4.4189	5.7892	5.9796	5.2657	6.1283	6.1735	4.3306	4.607	4.706	5.5898	4.9331	5.9768	7.4303	5.1387	5.7869	5.4269	5.7866	5.057	6.1102	5.3726	6.58	5.7415	5.5729	5.9971	5.0067	4.7021	6.0944	7.14
PF3D7_0425800.mrna1_1	PF3D7_0425800.mrna1_1;2603	2603	6.4472	4.841	5.3448	5.0299	4.859	5.0862	6.0535	4.6899	4.9069	5.7631	5.673	6.4565	5.682	3.7334	5.7889	5.0781	5.2307	4.1367	5.2157	5.4841	6.69	4.0566	5.204	6.1121	6.1045	4.0312	4.85	5.2776	6.4185	5.07	5.375	4.62	6.0851	6.7489	4.8659	4.7082	4.3023	5.546	5.1189	4.6473	4.8987	4.6775	5.3851	4.8222	4.5723	4.211	5.1461	5.8694	4.3154	5.0518	5.0561	5.1293	3.8001	6.3366	4.0152	4.3834	4.5826	4.9074	5.6502	4.9392	6.6091	6.1301	6.0766	5.4486	5.7317	6.0646	4.7296	5.5662	6.5795	5.4469	5.4009	4.6241	5.6653	5.1289	5.5298	5.5163	5.8437	5.5481	5.7501	5.723	5.7279	5.2357	4.926	7.61
PF3D7_0425800.mrna1_1	PF3D7_0425800.mrna1_1;2604	2604	5.8721	5.4353	5.649	10.9513	4.3702	5.4239	4.2087	5.3067	3.3234	5.3816	4.729	4.2449	10.3512	4.4168	5.5671	4.839	5.6209	6.1389	4.3038	5.9916	5.7552	4.5021	5.4738	5.4735	5.2012	4.7296	4.228	5.6582	5.7684	4.7452	5.3806	4.2165	5.3473	6.0056	3.8012	3.717	4.7991	5.266	5.5049	4.0695	7.0417	4.7803	5.5853	4.756	4.0951	4.2555	6.4979	5.6174	3.2296	3.4155	5.8527	5.5524	4.3484	5.9333	5.1906	4.3667	4.8943	4.7131	5.142	4.4074	5.5699	5.5668	5.568	5.5583	5.4029	5.2067	3.8836	4.6282	5.8625	5.6733	5.5774	5.3847	5.9451	5.4436	5.292	5.4439	6.5842	5.2873	5.8495	5.0768	4.845	4.2327	5.6516	5.6949
PF3D7_0425800.mrna1_1	PF3D7_0425800.mrna1_1;2605	2605	4.7576	4.8435	4.4653	9.7471	5.2028	4.3861	4.2965	4.9355	3.1276	5.2954	4.4168	5.0396	9.6567	2.275	4.6971	5.5395	4.8027	2.7247	3.5484	5.3266	4.645	3.6904	3.7214	5.3147	5.2161	3.4263	4.6387	5.5592	5.6124	5.3968	5.3526	3.8309	4.7452	5.1859	5.0237	4.7829	5.1256	4.3604	6.0199	3.6758	3.3978	2.5435	5.1985	3.8904	4.9823	4.6058	5.342	5.6026	3.6576	1.516	3.2479	5.087	4.2824	5.8135	4.986	5.1723	4.9495	4.6415	4.9093	5.2612	5.1763	4.5534	5.0501	5.3761	5.0972	4.9016	3.5753	5.6673	6.8993	5.1743	5.8637	5.0832	3.9672	4.2396	4.7602	5.7096	6.6949	5.1135	5.6035	5.7153	5.5392	2.6915	5.6398	5.9866
PF3D7_0425800.mrna1_1	PF3D7_0425800.mrna1_1;2606	2606	5.3273	4.9514	5.6511	9.3954	2.7655	4.327	3.99	5.1359	2.9505	5.4861	6.6959	2.991	8.9603	1.84	3.6496	4.889	4.9713	4.5166	4.4867	5.1997	5.2067	4.1497	5.0652	5.1473	5.8716	4.4634	5.0815	4.5317	5.4219	5.7374	4.8058	4.0505	5.4482	5.0631	4.6611	3.9345	4.2319	4.5521	6.1659	3.8669	3.8669	4.4899	4.406	4.2396	3.4289	4.1018	4.7312	5.3023	2.3132	4.477	5.155	5.5125	5.2207	6.2512	5.0045	4.4809	4.6707	4.7214	4.5097	4.3951	5.0596	5.8089	4.9236	5.7298	4.7214	5.067	4.1052	5.2369	5.8316	3.8982	4.9509	5.0892	4.7602	5.2645	4.9406	5.4777	5.6355	5.3899	5.4316	4.7793	4.9136	4.0374	5.7916	6.6315
PF3D7_0425800.mrna1_1	PF3D7_0425800.mrna1_1;2607	2607	5.3858	5.5286	6.0292	10.7155	4.0849	4.749	5.8354	5.1779	3.8885	5.225	3.8758	2.7463	10.2006	1.3277	4.2487	5.0764	5.332	2.9298	5.1461	5.3771	5.1477	3.9828	4.7634	3.9955	4.9923	4.4296	4.0985	4.382	5.0215	6.4922	5.5527	6.0717	5.813	4.8822	3.9383	4.2585	4.5065	5.1723	5.1048	4.5497	3.6576	6.7079	5.5783	5.3551	3.4502	4.8748	4.4263	5.353	5.044	3.8012	5.0807	5.4673	3.757	5.823	3.4699	4.7148	4.0295	4.7208	6.751	3.5021	4.4712	5.2044	5.2979	4.4809	3.5447	5.8189	3.757	4.847	5.5509	5.4941	3.3716	4.9411	5.2946	5.5945	5.0561	5.5732	6.4997	4.2585	5.7417	4.7724	5.0148	4.5472	5.5078	8.4216
PF3D7_0425800.mrna1_1	PF3D7_0425800.mrna1_1;2608	2608	6.3271	5.406	4.0356	11.2803	4.1318	5.3198	5.9376	5.1152	3.0704	5.8955	4.9265	6.2085	10.5156	3.025	4.6005	5.6957	5.5616	5.2924	4.1194	7.045	5.8532	5.5677	4.3896	4.5747	4.3183	3.6859	4.2079	4.9602	5.9803	6.0518	5.0951	3.2824	4.1851	5.8352	5.4699	3.9117	5.0579	5.6439	3.8639	3.1489	4.0018	4.9932	5.714	4.4423	4.1177	5.605	5.044	4.7241	4.0849	4.9045	5.5732	5.6559	4.5192	5.7682	4.9107	4.641	5.128	5.2898	10.048	1.8032	4.8718	5.7425	4.8237	5.3063	4.3547	5.4205	3.4289	4.5632	4.5856	4.0135	6.1465	5.025	6.0736	9.6566	5.8577	4.3757	6.2139	4.2319	5.5072	4.6106	4.9155	2.7592	4.5185	4.1293
PF3D7_0425800.mrna1_1	PF3D7_0425800.mrna1_1;2609	2609	6.5455	4.9016	5.3399	13.1828	4.9764	6.1052	8.2279	7.871	4.7645	5.7485	6.2521	6.3688	13.1425	4.846	5.1276	8.8589	8.1179	5.5329	5.3111	6.7039	6.0841	5.1871	4.7892	5.1723	5.9754	6.0982	4.6769	5.7634	7.002	6.3329	5.9465	5.9923	5.3837	6.1643	4.862	5.4979	6.9905	4.8812	5.9298	3.9231	5.8395	5.195	6.9129	5.8982	6.6727	8.956	5.3277	5.8846	3.6496	5.1679	6.5944	7.5625	6.4645	5.3063	6.1851	8.9923	6.8754	5.153	6.8855	5.3085	6.1189	9.0704	6.2966	6.047	4.9112	7.3122	4.7463	6.229	6.4237	5.0201	8.3316	6.5016	6.9753	7.2849	7.1538	6.7038	7.2077	6.3447	6.3999	5.7629	7.0554	5.5141	6.9023	7.0218
PF3D7_0425800.mrna1_1	PF3D7_0425800.mrna1_1;2610	2610	7.1528	6.0235	4.8058	13.0755	5.9057	5.5447	8.5218	7.7917	4.591	6.6226	6.6929	5.5364	13.4825	4.1946	6.6942	8.3256	7.7364	6.4358	6.0826	6.831	6.0413	5.4947	5.7098	6.4976	6.0146	6.2771	5.2596	5.4598	6.8137	6.2449	8.0005	5.2513	6.2118	6.434	5.5951	5.8174	7.0181	5.55	6.3846	2.4249	4.8505	6.2698	6.4938	6.7564	7.0225	7.2648	6.0561	5.7942	9.7511	5.2399	7.0024	6.9255	6.7134	7.1432	5.7819	7.9337	5.6837	6.2329	5.8936	7.1078	5.8919	7.7371	6.6542	5.6659	5.3416	5.2529	5.7605	6.7247	7.7874	5.4426	7.9939	6.4168	8.48	6.997	6.9642	6.0959	9.6346	6.0809	7.3577	5.99	6.83	3.3505	7.9299	8.0254
PF3D7_0425800.mrna1_1	PF3D7_0425800.mrna1_1;2611	2611	6.3628	6.0173	5.6375	12.9406	4.0303	5.2746	7.9112	7.7883	3.926	6.5995	5.575	5.1445	13.2758	2.742	4.4162	8.5662	8.2843	5.8056	5.7076	6.0283	5.739	6.102	4.6758	5.0972	5.5201	6.5746	6.2963	5.709	6.7657	6.1564	7.8478	5.3968	5.7151	6.2673	6.4406	5.3374	6.6554	5.5106	5.9577	5.8263	5.9692	5.8738	7.0662	5.8721	6.5931	7.6494	6.4469	5.5981	3.2265	3.7015	6.7896	6.7104	5.2149	6.6915	5.5696	7.8556	4.7214	5.5509	6.1787	5.5487	5.803	8.4263	6.9054	5.406	5.6568	6.408	5.2589	6.2036	8.5708	5.2277	8.8271	3.7803	6.9508	6.9403	6.1603	6.3951	9.5204	5.5435	6.3944	5.9653	6.1112	5.0781	5.6247	9.6537
PF3D7_0425800.mrna1_1	PF3D7_0425800.mrna1_1;2612	2612	6.5945	5.9484	6.0762	11.3455	4.8369	6.0464	6.7003	6.2073	3.6194	6.2259	5.3712	5.1957	8.6669	4.6588	4.295	5.4165	8.0973	4.7581	4.9463	6.5215	5.1289	6.1043	7.4006	5.9962	6.9956	5.7015	3.0772	6.3089	6.6989	6.4016	5.7137	6.0702	5.7605	5.5376	6.1871	3.98	4.9982	5.5091	5.5543	3.6064	9.5065	5.2906	5.7671	4.5552	5.1404	5.1542	6.0747	5.8532	5.7519	4.9814	6.6731	5.7996	5.5407	6.1075	5.1355	4.6011	5.4578	6.3357	7.3957	5.8615	6.1918	6.382	6.3702	6.2296	5.2059	5.7482	5.4845	5.5689	7.5558	5.6913	8.4961	5.2946	6.3742	6.1497	6.3268	6.0749	8.9258	7.6721	6.4718	5.9761	6.5399	4.0892	6.0626	7.0362
PF3D7_0425800.mrna1_1	PF3D7_0425800.mrna1_1;2613	2613	7.6148	5.3107	7.5718	12.0033	4.8875	6.3658	7.0554	7.6154	5.0148	7.7932	6.1218	7.0498	10.9559	5.1835	6.1402	9.0021	7.6619	5.8632	6.4547	6.7355	7.6743	4.5242000000000004	5.9427	5.8472	4.6554	5.7396	5.537	5.9373	6.9572	7.0108	7.0441	6.1743	6.1212	6.3384	4.2265	4.8787	5.434	5.667	6.2643	4.8156	7.1675	4.7538	6.086	4.7495	6.8623	7.9168	5.986	5.7474	5.7404	3.126	5.8161	6.6757	7.2393	5.9107	5.6682	7.6459	5.4925	6.0982	5.8445	5.7309	6.4538	9.1754	5.9544	5.5717	5.1014	6.293	4.9828	5.6915	6.4118	6.6342	6.4438	6.6199	7.6033	7.3017	6.6974	8.1828	9.9498	6.4931	6.7094	6.9103	7.1385	4.8022	6.7856	5.6159
PF3D7_0425800.mrna1_1	PF3D7_0425800.mrna1_1;2614	2614	7.8176	7.3968	6.0949	5.6565	5.3187	6.8192	5.5024	5.897	4.0027	8.5955	5.8437	9.5398	6.4699	5.6713	6.6395	6.8411	6.3565	5.3078	5.6363	6.8124	8.3289	6.0076	8.1553	6.4538	5.3005	5.5647	5.2211	5.1322	6.534	8.12	7.2054	7.801	6.0755	6.0429	3.2265	5.7594	6.6197	12.2698	6.933	6.2574	7.1897	5.8405	5.7926	6.1707	7.5789	6.2952	12.9017	7.4587	5.5931	5.4087	6.4114	6.0132	6.0018	6.8379	7.318	6.2784	6.4403	6.5398	5.7965	7.0338	6.283	7.1379	8.1448	6.0398	5.8094	6.8231	5.223	5.7653	6.23	7.524	5.9098	6.6737	8.2168	7.669	7.3889	7.1248	8.9573	7.7336	6.8812	6.6716	7.1858	5.0418	6.6947	6.1363
PF3D7_0425800.mrna1_1	PF3D7_0425800.mrna1_1;2615	2615	7.7673	7.807	6.2215	6.2728	6.8489	7.2855	6.1338	6.0494	5.9196	8.2583	8.129	8.1313	6.0626	5.8999	7.1233	5.4499	6.126	6.2415	6.5325	6.5113	9.3066	5.8679	7.7923	6.2453	5.7057	5.0661	6.3681	6.2415	7.3958	7.3926	6.7459	7.3581	6.1204	6.7691	5.5877	5.943	5.9725	6.6489	7.1717	7.8002	7.1302	5.5345	7.8916	6.2273	6.6531	6.2396	6.6549	6.6956	5.599	6.1985	6.0246	5.2672	6.5667	5.9028	8.6624	6.3588	6.2277	6.1052	6.5833	6.6305	6.0237	7.2707	6.7988	6.2596	7.4411	7.3985	5.3158	6.5035	7.2713	8.7762	6.382	6.6933	8.1192	6.8112	6.77	6.7747	8.7747	5.3158	7.0803	6.7153	7.6474	6.1062	6.6546	6.5845
PF3D7_0425800.mrna1_1	PF3D7_0425800.mrna1_1;2616	2616	7.2923	7.3763	6.0963	6.4492	5.8071	7.1684	5.5729	4.8684	5.441	8.2434	6.1479	9.0982	5.5179	4.7803	6.8897	6.2873	6.0883	5.3868	6.624	7.4778	6.914	5.8288	6.7739	5.5677	5.5491	4.8565	5.218	5.3892	7.8427	6.8245	7.0795	5.2071	4.8958	6.2645	4.8753	4.2891	6.06	6.4984	6.5339	6.1497	7.0702	5.6611	5.532	5.5037	6.5833	5.6337	6.2666	7.1157	5.4841	5.6741	5.9091	6.5444	7.522	6.8576	6.7351	5.1914	5.3688	7.1517	5.9752	6.7164	6.0253	6.7997	5.4466	6.4694	5.5537	6.0738	3.7687	5.5768	6.6911	7.5697	6.2407	6.0108	7.9699	6.3336	7.0149	7.2221	9.0157	5.7753	6.7835	7.4022	6.7586	3.5348	6.8686	6.8467
PF3D7_0425800.mrna1_1	PF3D7_0425800.mrna1_1;2617	2617	7.1547	7.5576	6.559	5.275	4.9189	7.2844	4.8515	4.98	4.839	7.9193	6.1202	7.0187	5.7306	5.3445	7.5458	4.9227	5.1619	4.0875	5.8525	6.6369	8.2445	5.5853	5.7973	6.1056	5.969	5.1177	5.6459	5.0409	6.9635	8.2822	7.1581	5.9649	5.323	6.1795	5.8485	4.5027	4.98	5.1687	6.0283	7.1732	6.1649	4.0435	6.1904	5.1272	6.6596	6.574	5.6369	4.986	5.6927	5.9006	5.9533	6.3381	5.2861	6.1902	6.1142	4.8987	6.2952	5.6656	5.6156	5.4087	6.0492	6.9509	6.5463	7.9007	5.5357	6.0266	4.4634	5.6179	5.822	6.4705	4.9236	5.9704	7.6776	6.2137	6.0535	6.2649	7.7337	5.9946	7.8897	6.3147	6.1357	4.6814	6.5218	6.0702
PF3D7_0425800.mrna1_1	PF3D7_0425800.mrna1_1;2618	2618	7.3991	7.6303	5.5395	5.7785	5.0561	6.1189	6.9197	7.9795	5.4538	7.8754	4.7458	6.3131	5.5865	6.0027	6.2865	5.26	8.1711	5.1763	6.3112	8.8856	6.5746	6.3172	11.4266	5.9296	4.9873	9.0335	4.4522	5.8943	8.337	6.0557	7.2335	11.3827	6.1775	5.911	8.7474	4.8068	5.5432	5.9236	5.7695	6.3609	7.7703	5.0094	6.1645	5.9079	6.7491	5.6229	6.3556	4.4249	5.432	6.432	6.2836	6.2871	6.1665	6.0944	5.4764	4.7903	6.5765	9.7167	7.8236	5.7562	5.3607	7.2777	7.1516	5.6907	6.731	8.0525	5.0866	5.988	6.2016	6.7842	5.694	5.8968	11.4705	7.9332	5.3618	6.5711	8.0915	6.0802	7.3318	7.3086	7.9319	5.2672	6.37	6.229
PF3D7_0425800.mrna1_1	PF3D7_0425800.mrna1_1;2619	2619	7.5539	7.3022	6.5443	6.5399	5.2832	6.3154	5.3413	5.1683	5.671	7.8228	5.1831	7.6689	6.3047	4.4874	6.2885	6.5334	6.0378	4.2373	5.9143	6.5326	6.4997	4.0557	5.7112	6.1855	5.4689	4.7181	3.905	5.557	6.6378	6.1894	6.8728	5.3968	6.4998	6.21	4.7991	5.2679	5.7101	6.0409	6.3681	6.4825	5.8107	5.0657	5.5549	7.5427	6.234	5.503	5.5323	7.0672	4.7148	4.9914	5.6611	6.3441	6.8359	6.1231	6.2046	5.7131	5.6427	5.8873	6.4529	5.599	5.9293	6.6586	6.432	5.5589	4.7986	6.8086	3.8768	5.9738	5.7729	7.0126	5.6091	5.7501	8.2371	6.6292	6.4094	6.1975	8.0067	6.293	6.4986	6.3688	6.7799	4.464	6.1685	6.0949
PF3D7_0425800.mrna1_1	PF3D7_0425800.mrna1_1;2620	2620	6.7948	7.6144	5.5392	6.5832	4.5484	6.572	5.8347	6.4603	5.2683	7.4481	5.9743	7.0163	6.4232	5.5877	6.7949	6.5092	6.7733	6.242	6.8831	7.4594	7.1561	6.0702	6.3014	6.1789	5.8156	4.6508	5.8369	6.1436	7.9632	7.1015	7.839	4.7522	6.9301	5.5847	5.0648	5.5326	7.338	6.1039	11.9364	6.5954	5.0085	5.1309	6.7956	6.6333	5.5735	5.6467	5.235	12.027	5.88	5.7861	5.8331	6.1058	5.7238	7.1754	5.5595	5.1823	5.6067	5.753	5.278	8.1441	6.4971	7.8068	6.366	5.7732	5.7562	6.6112	5.6261	5.855	5.5087	6.8253	5.6436	6.3691	7.7612	6.635	8.1108	6.9483	8.3433	6.3572	7.1128	6.824	6.9692	6.126	6.6845	6.8997
PF3D7_0425800.mrna1_1	PF3D7_0425800.mrna1_1;2621	2621	6.9737	6.0306	7.4844	5.8153	6.0007	6.4653	5.4744	4.7719	6.1777	7.9051	5.8542	4.7538	4.9991	6.0955	6.3058	5.8357	6.1171	5.2957	6.4173	7.4377	6.0378	5.7996	5.9651	7.7219	5.5204	3.6633	3.9383	5.8768	7.6656	5.9725	5.8907	4.9208	6.6809	5.3129	5.1114	4.6294	5.384	6.4731	12.2307	5.4499	5.0277	5.4601	5.6837	5.5735	5.3122	5.4443	5.791	11.9517	5.7007	5.3005	6.0982	4.4744	5.3056	7.2945	6.3846	5.4185	5.6499	6.3477	5.527	5.7184	5.9692	6.5983	5.6938	5.8607	5.3716	7.6165	4.4396	5.1619	6.8768	7.0901	6.2055	5.3374	6.7411	4.7082	6.2005	6.6038	7.0125	5.9588	5.6328	6.1412	7.4958	4.1001	6.2998	7.1078
PF3D7_0425800.mrna1_1	PF3D7_0425800.mrna1_1;2622	2622	6.7151	6.1936	6.7712	5.9885	6.0693	5.7613	6.0839	5.6608	5.6591	7.3654	6.3717	6.9362	4.5922	6.0279	6.1291	6.4494	6.5904	4.1243	6.0723	6.5427	6.0378	5.5056	4.3916	7.6045	5.4135	4.846	5.1416	5.3056	6.9413	6.1971	6.5531	3.7592	7.0851	5.6631	4.4249	3.9699	6.3693	5.0579	11.8587	5.2525	4.8797	5.2574	6.0652	6.7749	4.7803	5.7594	5.7549	11.9349	5.0674	5.292	5.6067	6.102	6.5239	7.7369	5.1583	5.1918	5.1301	4.7996	5.5859	7.5224	6.5215	7.1257	6.4244	5.8989	5.8455	9.8058	5.8999	5.8987	6.5578	7.1664	4.9059	6.0721	6.8873	5.0815	7.4571	6.4596	7.0517	5.9791	6.2209	7.0673	9.2921	6.2271	5.8723	6.7552
PF3D7_0425800.mrna1_1	PF3D7_0425800.mrna1_1;2623	2623	6.6625	6.6683	8.9367	6.6213	5.824	6.6814	5.7439	6.3969	5.5963	7.3712	6.29	8.0995	6.1997	4.5644	6.5641	6.6604	6.8697	4.9364	5.7748	7.0677	7.6705	6.4361	5.9528	7.8586	5.8367000000000004	5.7819	8.2786	4.281	7.5642	8.3893	7.6043	4.5619	7.321	5.8017	6.3896	5.5157	7.1614	6.6996	12.3031	6.1453	4.7996	2.7549	7.9132	7.922	5.9138	5.9486	6.3338	11.9393	5.6576	5.7104	5.5301	8.1636	5.093	6.737	6.3873	5.625	5.4333	6.1581	5.2437	9.3155	5.7682	6.9038	7.4642	6.8693	4.729	10.3575	4.7328	5.1206	6.6561	6.7827	5.6073	5.9514	7.0637	5.6375	9.4011	6.454	8.1679	6.8321	7.4134	7.103	10.3882	5.3878	6.2627	7.5858
PF3D7_0425800.mrna1_1	PF3D7_0425800.mrna1_1;2624	2624	7.1206	6.4217	9.741	6.51	5.565	6.3063	6.805	7.5265	5.9839	7.3132	6.2675	8.6653	5.1465	6.5677	7.0565	6.31	5.8298	5.2551	6.1617	7.8792	8.1783	5.5419	5.6363	7.1075	4.9791	5.9293	5.4406	6.5095	8.0521	8.2408	9.1671	3.5957	6.5251	6.1179	5.7549	4.4803	7.9297	7.6898	12.0228	6.471	5.1449	4.9279	7.6125	8.366	6.2711	7.1209	7.3555	11.7739	6.1152	7.3293	6.4002	7.4735	6.6002	6.5184	6.3806	7.1511	6.0115	6.8163	6.6827	9.7539	5.4128	7.1128	7.1072	7.1654	5.7463	10.8634	5.939	5.7637	5.7071	7.0286	5.9944	6.6727	7.989	6.1436	9.2014	6.2363	9.0552	7.2764	7.6482	6.7884	10.9424	6.3952	6.6482	6.1922
PF3D7_0425800.mrna1_1	PF3D7_0425800.mrna1_1;2625	2625	6.6649	6.2371	7.1104	5.9989	4.9686	5.0514	5.4097	4.2418	4.5826	6.4637	5.9722	6.6862	5.2445	5.36	5.3816	5.1131	5.8873	4.9718	5.2307	7.045	6.73	5.4841	5.0566	6.0063	5.641	4.7323	4.995	5.7388	7.013	6.031	5.9944	4.849	5.4614	6.3085	4.7871	4.6011	4.6112	5.3438	10.7303	4.9269	5.2574	4.8364	5.4947	6.3973	4.7344	5.3413	8.772	10.3111	6.097	5.9196	5.2498	5.6194	4.9098	7.1195	4.541	4.6814	5.6823	6.2474	4.9968	5.9279	5.6559	6.3853	4.8575	5.3809	5.5515	9.1783	5.5382	5.8217	7.1809	5.4199	5.7578	5.195	5.8017	5.1827	5.7613	6.19	6.6917	6.067	5.5323	5.844	8.7782	5.3074	5.888	7.2265
PF3D7_0425800.mrna1_1	PF3D7_0425800.mrna1_1;2626	2626	6.4741	6.0555	6.1285	5.2453	5.1894	5.4396	5.2876	6.0596	5.0747	6.6812	5.8728	7.9187	5.2802	5.0488	5.3183	5.5385	6.483	5.5948	4.7252	7.5102	5.8982	5.6185	5.2327	5.2705	5.7876	3.6633	4.6235	5.4185	7.5152	6.067	6.0088	3.7049	5.9819	6.3618	4.86	4.784	5.7123	4.5317	11.2004	4.4019	5.3604	5.464	5.5506	6.9691	5.6441	5.4954	8.1026	11.0185	4.991	4.4931	5.0938	5.3082	3.189	7.9359	5.479	4.851	5.7536	5.5592	5.4725	7.0332	6.9736	7.8417	6.1102	4.9045	5.1214	9.1712	4.6656	5.911	6.0697	6.29	5.6118	5.4744	7.2021	5.0152	7.8099	5.5367	8.4262	5.299	5.7955	6.625	9.0096	2.9011	6.5639	6.7334
PF3D7_0425800.mrna1_1	PF3D7_0425800.mrna1_1;2627	2627	6.1532	5.281	7.7214	5.6023	6.8565	5.8639	5.7301	5.9955	6.3759	5.8442	5.669	7.543	4.2001	7.0892	4.6467	5.6755	6.4757	5.3516	5.8552	8.063	4.7043	5.1554	6.1125	4.8987	6.696	5.2536	5.5323	5.6061	7.902	5.7203	7.5061	6.4388	5.3554	6.4715	5.0067	4.9547	4.4764	5.9079	11.1257	5.5283	4.7398	5.157	6.9109	6.5144	5.9941	4.8445	8.4324	10.9216	5.07	5.4436	5.9011	6.4097	4.1473	6.0715	4.557	5.288	5.8985	7.189	5.9551	7.2365	7.3809	6.3122	5.671	5.5931	5.0352	9.852	5.9986	4.9165	6.6737	5.191	5.7541	5.1056	6.7471	5.1526	6.2924	7.1332	6.8841	5.9181	6.0074	4.6616	9.8478	3.6147	5.0993	8.1924
PF3D7_0425800.mrna1_1	PF3D7_0425800.mrna1_1;2628	2628	7.3491	7.9257	6.931	6.2798	6.8043	6.4553	6.9255	7.3374	7.7517	7.5392	6.6282	9.2384	6.464	6.7582	6.9817	5.5969	7.4403	7.4015	6.1689	10.201	8.4795	6.0184	6.5092	6.0094	8.2776	4.433	6.4341	5.029	10.0972	9.6968	9.314	5.6786	6.2553	8.6186	5.1493	6.1999	7.4353	7.3623	11.9187	7.3275	6.9765	6.8119	8.3699	7.9226	7.0524	6.7144	9.3344	11.7015	6.6075	6.9451	5.8542	8.571	6.8924	7.2316	7.2758	6.407	5.2869	6.5697	7.3618	10.165	8.465	10.7355	8.409	7.4237	7.3171	10.6605	6.4232	6.3885	6.9081	7.0904	6.2207	5.7772	7.6153	6.5475	9.9925	8.2658	8.7614	7.7967	6.4707	7.8121	10.2803	7.4874	7.6854	6.4118
PF3D7_0425800.mrna1_1	PF3D7_0425800.mrna1_1;2629	2629	6.7875	6.9584	6.6134	6.3356	6.6036	6.5708	6.2808	6.7105	6.153	7.0733	5.988	9.2638	5.4712	4.5607	6.3122	6.0341	6.3981	6.3205	5.1247	8.7068	7.4166	5.3448	5.5075	4.861	7.3647	4.479	6.4819	5.3114	8.7089	7.9616	9.5599	4.3882	4.1177	7.9944	4.8268	6.4655	6.8985	5.78	11.9121	6.21	5.7764	5.5726	6.9764	8.0155	5.9823	6.1477	8.954	11.7434	4.5934	5.6724	5.2998	6.735	3.4777	7.5459	6.3161	5.8649	5.0807	6.0995	5.4637	10.3863	7.1995	7.7495	7.4023	6.7986	6.5724	9.2261	6.2869	5.4172	5.4413	7.3332	5.3154	5.2961	6.6561	5.0201	10.3227	6.8447	8.6231	6.823	7.2479	7.5315	8.5235	6.532	6.5078	6.8383
PF3D7_0425800.mrna1_1	PF3D7_0425800.mrna1_1;2630	2630	8.5097	5.5336	8.2764	7.0187	6.6109	6.3747	6.1096	7.0003	7.046	8.6348	6.4254	8.4232	7.1104	6.7842	5.8104	7.1803	7.1232	5.671	4.4529	8.8393	6.3947	5.602	6.6327	6.9146	7.9562	5.4124	6.9286	6.1112	8.9722	7.5664	9.8299	6.3129	6.8812	8.407	5.005	6.8331	6.0879	6.1305	10.4352	5.8104	5.1449	5.2075	7.5918	8.0194	7.3196	5.6781	9.017	10.9133	6.029	6.3689	6.1398	7.6231	6.5491	7.5154	6.0542	6.1212	5.5641	6.779	6.3674	8.9056	8.2191	9.5606	7.8052	6.7762	6.5051	9.1408	5.2396	6.7255	7.1895	5.8812	6.5647	5.8694	7.6273	5.8706	9.0569	7.648	9.5966	7.8469	7.5142	7.9071	9.245	7.3292	7.0807	8.932
PF3D7_0425800.mrna1_1	PF3D7_0425800.mrna1_1;2631	2631	6.1581	6.0277	6.2374	5.8785	4.9873	5.8895	5.5078	5.0875	4.0453	5.7167	5.3988	6.6765	5.842	6.5792	5.6229	5.8597	6.6686	5.0678	5.1699	7.4651	6.1791	5.9732	5.4316	6.0525	6.1817	5.7772	3.9222	3.3248	6.4446	5.8582	6.8057	4.1375	6.0328	6.4472	5.067	6.0215	4.9991	5.5382	5.8997	3.8063	5.517	5.2787	5.8965	6.4101	5.3266	5.3726	8.1718	5.6716	5.4545	2.991	6.4743	5.6977	4.5783	6.323	4.9054	5.5877	5.2149	6.0468	5.9181	6.203	7.6336	7.581	6.1326	4.98	5.1173	5.4479	4.7104	5.8377	7.1381	5.4538	6.5141	5.5129	6.747	5.1675	8.0305	7.3382	7.4045	6.9856	6.8721	5.8904	5.4496	4.2758	6.7064	7.9316
PF3D7_0425800.mrna1_1	PF3D7_0425800.mrna1_1;2632	2632	9.2986	6.7835	5.91	6.2895	7.2291	6.3123	6.4406	7.0688	7.1032	9.5158	8.4465	7.005	5.0475	7.2514	6.2357	5.8442	6.3565	5.5404	4.6328	10.3259	9.6116	6.5279	6.2449	3.8836	7.7411	5.7156	7.7319	5.116	10.6152	10.9303	11.4936	4.915	5.9038	7.7022	4.6707	7.3158	6.2455	6.2696	5.9577	7.2461	6.6146	3.7463	7.4791	6.4568	8.0805	7.0406	9.2863	6.1463	5.2724	5.323	5.8258	7.9772	4.9602	6.6952	5.7798	5.9279	5.6707	5.4893	5.8659	5.68	7.9342	9.1753	7.3626	7.0106	6.1577	6.1759	4.9837	5.6616	5.7616	6.0959	6.8153	6.3549	6.6605	6.5314	6.9695	6.7876	9.5264	6.7863	7.4681	7.8503	6.4707	4.5969	6.1268	6.0585
PF3D7_0425800.mrna1_1	PF3D7_0425800.mrna1_1;2633	2633	7.8021	6.1016	5.43	5.5996	6.8318	5.9416	6.5901	6.4804	6.4548	8.2133	6.2369	7.7975	6.031	6.8866	6.1739	6.5068	6.3087	4.8166	5.849	9.0599	7.6013	6.8672	7.0726	5.7856	7.6412	5.2137	6.8931	5.438	8.9038	10.063	8.2371	6.1012	5.6106	7.9018	5.2172	7.1942	6.5913	6.5231	6.2895	6.0704	7.0725	5.1985	7.0438	5.504	6.9484	7.6176	9.6404	6.0264	5.8032	4.8851	6.4411	8.0002	6.1129	6.2219	6.4469	7.7678	5.8324	7.0335	5.2902	6.5851	7.8592	7.1819	6.1548	6.2447	6.9319	6.1512	4.9869	4.855	6.6138	5.7363	8.1501	6.3754	8.1636	6.8623	7.2254	7.8146	7.7035	8.1597	6.8976	7.0939	6.6273	5.1699	6.3459	6.489
PF3D7_0425800.mrna1_1	PF3D7_0425800.mrna1_1;2634	2634	6.5851	5.7216	6.3257	6.1629	5.8748	6.5833	5.0674	5.6415	6.0976	6.6608	5.9495	8.7753	5.3477	6.1285	5.8192	5.1326	6.0455	4.7366	4.6456	8.8415	6.6869	4.7236	5.8557	4.5242000000000004	7.4967	4.1185	6.5638	5.1675	8.2716	7.9874	6.5076	6.1681	5.4548	8.138	5.1863	6.7447	5.8907	6.1264	5.9891	5.6696	5.8885	5.6721	6.8079	5.1102	5.9646	6.1791	9.4985	8.8807	5.1882	5.2551	6.3583	7.4696	5.0892	6.388	6.2003	5.4303	4.5033	6.5726	6.5595	4.6135	7.6051	8.0845	6.6979	6.141	6.1723	6.4336	5.9076	6.223	6.393	4.2675	5.3875	6.1801	6.9695	6.5328	5.7366	7.2839	9.2561	7.056	6.4751	6.7503	7.4301	5.8017	6.3345	7.1814
PF3D7_0425800.mrna1_1	PF3D7_0425800.mrna1_1;2635	2635	5.2453	5.5011	4.9045	4.9565	3.4995	6.299	5.7751	6.3705	3.4141	6.3268	6.2298	7.1565	4.6639	4.5065	6.106	4.1119	8.6387	4.1252	5.4111	6.1753	5.9021	4.6456	6.2498	5.4663	5.9091	3.6713	5.4738	5.7861	6.4012	6.6362	6.2987	3.6005	5.5138	6.3667	4.0909	4.9832	6.2298	5.6608	5.3944	4.0277	11.5007	4.3646	5.6736	5.4902	4.8768	5.2122	8.796	8.0461	8.2006	6.7424	5.3165	6.0646	4.2906	5.7674	5.0308	4.6029	5.6404	5.561	7.0148	5.0184	7.0428	6.5245	6.3797	4.8831	5.4192	5.6868	4.8929	5.51	5.947	4.6479	4.6212	5.4992	6.0639	6.3071	5.8919	6.5075	7.1622	7.5077	6.2124	6.021	5.6156	5.0405	5.6656	7.3128
PF3D7_0425800.mrna1_1	PF3D7_0425800.mrna1_1;2636	2636	6.2399	4.6153	5.4266	5.4607	4.0009	7.3211	4.4989	4.9542	3.9873	5.2675	5.4459	4.4581	3.2141	3.7126	6.7138	5.3406	5.4029	3.3702	5.3027	4.4627	10.0263	4.8659	5.2307	4.1326	4.843	5.0161	4.2957	4.9699	5.615	6.619	5.8951	4.5423	5.0117	5.0807	4.2016	5.5185	4.2304	5.4283	5.1767	4.1326	5.0103	4.2913	6.0982	4.7225	5.2702	4.6141	7.258	5.51	4.0152	4.5777	3.3757	6.6918	4.4686	5.7247	5.2994	2.0635	4.6363	4.8495	5.824	4.8728	6.339	6.8378	6.0181	5.5509	4.2772	5.4744	5.3049	5.0781	4.4899	5.1703	4.4809	4.1276	5.3248	5.9621	5.963	6.3595	7.3987	6.6533	5.5677	5.0587	4.8654	4.3937	4.6218	5.3345
PF3D7_0425800.mrna1_1	PF3D7_0425800.mrna1_1;2637	2637	5.1214	5.3082	5.7581	5.3681	3.2048	6.9743	4.4925	5.1194	2.144	6.1601	4.5668	4.09	4.5783	3.1779	6.712	4.7544	5.7495	3.9551	4.8425	2.858	7.149	5.1432	5.3323	4.8904	4.9026	4.0721	4.4725	4.6276	6.1481	6.6216	5.4963	1.3334	5.0887	4.9695	4.0036	3.4699	2.9241	4.0117	4.9472	3.3799	3.7474	4.0557	5.4976	6.2632	4.5747	4.073	5.2791	3.7876	3.5886	2.488	4.5008	6.1183	3.5789	4.8094	4.5717	3.8146	4.5527	5.3356	5.4647	3.852	6.6449	6.2634	6.0173	4.0241	5.1795	5.2769	5.0887	5.0085	4.3964	4.3169	3.7388	3.7549	4.7671	4.717	5.0997	6.193	8.1866	6.1957	5.8831	5.8197	6.1799	2.8339	5.6767	6.0781
PF3D7_0425800.mrna1_1	PF3D7_0425800.mrna1_1;2638	2638	5.5188	4.7592	5.0772	3.4919	3.5814	5.3861	4.8395	3.5765	2.4647	6.8605	5.8853	2.5993	4.7682	4.0479	4.8465	4.7126	4.9878	3.9059	4.9107	5.4899	4.3827	4.5747	5.2513	5.6436	4.2713	4.7436	5.2832	4.4686	4.8728	4.9198	5.9432	4.7065	5.4806	4.2653	4.4575	5.4598	3.1603	4.7306	4.9222	2.4906	3.8319	4.3327	4.9472	3.8992	5.09	5.0228	7.9392	4.4087	5.021	2.7268	5.8968	5.5934	3.1587	5.09	4.7021	4.7698	3.4725	6.3816	5.0674	3.7549	5.6076	5.9322	4.7703	5.0072	3.9699	4.7897	3.4356	5.4699	5.5342	2.8197	4.3923	5.0626	5.6358	4.9621	4.9359	4.9069	6.4878	4.8212	5.6366	5.3785	4.4983	4.5361	5.2319	5.7737
PF3D7_0425800.mrna1_1	PF3D7_0425800.mrna1_1;2639	2639	5.2403	4.6977	4.1587	4.2165	3.8001	5.1687	3.7592	4.4673	0.3448	5.5232	4.1595	2.3702	2.8777	2.516	3.841	4.8435	5.3635	4.2071	4.3241	3.2219	4.235	5.5251	5.1847	5.4333	4.89	3.8992	5.3635	4.5185	3.6194	4.9179	5.2694	2.1953	4.9805	4.1691	4.2869	5.2754	4.4522	4.2032	4.8505	1.8797	3.7323	4.9088	5.5084	2.7991	3.6871	3.4555	4.5993	4.1587	3.9222	4.0496	5.1691	5.0832	3.2048	4.8919	4.6439	4.7274	4.6826	4.6323	4.7808	5.0892	5.5283	3.5814	5.223	5.51	4.7043	4.8166	4.1235	4.4561	3.8904	4.3964	3.3045	4.0303	4.6392	4.9658	4.3688	4.9449	6.5196	4.6029	2.1795	4.4114	3.8379	3.5922	5.1485	5.2728
PF3D7_0425800.mrna1_1	PF3D7_0425800.mrna1_1;2640	2640	4.4653	5.0081	4.5783	3.557	3.2342	5.073	4.5826	4.4854	4.09	5.1064	4.327	3.9773	3.9136	1.7698	4.408	4.0985	4.784	3.6915	4.0942	4.9298	4.4828	3.9736	3.5135	3.5236	5.3992000000000004	3.7835	2.9964	4.7219	4.1235	5.0148	4.811	2.5801	4.9472	4.975	4.935	3.7409	4.7409	4.9579	5.3551	4.1383	1.848	4.0339	4.8861	4.3082	3.1538	4.557	5.4263	3.8084	2.5361	4.6656	4.5826	3.2126	3.266	5.4935	5.1715	2.7634	4.9126	4.7153	5.3681	3.6358	4.3377	4.6519	5.1247	4.8232	4.1795	4.6639	2.4803	4.6656	5.1683	2.0179	3.2265	4.7043	3.4087	3.7814	4.6235	4.8555	6.0405	5.2165	4.957	4.5886	2.6323	5.0197	5.76	4.5223
PF3D7_0425800.mrna1_1	PF3D7_0425800.mrna1_1;2641	2641	6.3761	5.438	5.4515	5.8199	5.0054	5.1173	5.3345	3.7203	4.6536	6.4825	5.6913	5.6447	5.4861	2.6112	4.5478	4.4699	5.4748	5.4039	5.8281	4.9639	5.3445	5.0777	4.3067	6.1721	5.3632	5.0522	4.275	5.7793	5.9011	6.0418	5.3374	3.9764	6.3802	6.0915	5.1546	4.7835	4.99	5.2079	4.4363	3.5273	4.4195	4.9745	5.7785	5.0972	4.7533	5.4542	5.0188	4.9208	1.4647	4.8807	5.6244	4.8674	4.6253	6.2559	5.0219	4.7065	4.5638	5.6988	5.4545	5.636	5.496	5.5832	5.7923	5.9189	5.5895	4.295	4.8738	5.3761	6.4315	5.2994	3.4249	4.8909	6.1389	6.8723	6.0306	4.9001	6.299	5.5379	5.4383	5.6831	5.6349	4.3111	5.2296	5.7129
PF3D7_0425800.mrna1_1	PF3D7_0425800.mrna1_1;2642	2642	6.4099	5.2001	5.223	5.1767	4.4209	3.9001	5.1554	4.9841	2.0496	5.5714	2.6781	3.3674	5.9676	3.8379	4.1094	5.4212	5.1305	4.9179	3.4686	5.8819	4.6559	4.0152	4.943	4.6456	5.5945	3.0704	4.1194	4.649	5.2063	4.3568	4.8068	3.6769	5.4679	5.295	5.4087	3.8649	4.9345	5.2574	4.9891	4.9179	4.3743	3.5826	6.2909	4.7076	5.9369	3.9088	4.5783	4.5987	3.3799	4.5723	5.607	5.8914	4.126	5.6493	4.9995	4.2188	4.9955	5.1643	4.8268	5.6817	4.7808	5.6153	5.3205	4.985	4.2071	5.4816	4.4731	5.998	5.3016	5.4957	4.6129	4.2994	5.1731	5.5534	4.6241	5.7065	6.0325	5.0587	5.4443	5.682	5.2067	2.4931	5.2513	5.1615
PF3D7_0425800.mrna1_1	PF3D7_0425800.mrna1_1;2643	2643	5.7142	5.3663	5.2917	5.0862	3.4019	4.8674	5.2215	3.853	2.669	5.7447	4.2787	4.3681	4.6392	1.7181	5.1723	4.9402	5.6885	4.8943	5.5236	6.0715	5.009	5.7618	4.5254	5.1227	5.3187	3.5886	4.257	5.0841	4.6702	5.6496	4.6814	3.0391	5.223	5.5543	5.7211	4.0548	5.4718	5.1651	4.3688	3.254	4.7876	5.6758	5.4767	4.238	4.2898	4.0849	4.852	5.5832	3.5777	3.9736	5.0883	5.3266	0.8797	5.898	4.4976	3.6311	5.1703	4.8171	5.6384	4.5777	5.1775	5.7195	4.8953	5.4363	5.4925	5.1827	5.7455	4.7756	3.2048	3.0875	4.4912	5.4323	5.4087	5.1679	5.3338	5.3854	6.2774	4.9919	6.1071	4.9941	6.007	4.6112	5.5714	5.4195
PF3D7_0425800.mrna1_1	PF3D7_0425800.mrna1_1;2644	2644	6.5524	4.7939	5.3016	4.6118	3.7897	4.516	5.1627	4.4751	4.6679	5.7257	5.9427	4.7159	4.4931	3.079	5.8184	3.9098	5.0887	3.9598	4.5373	4.9616	4.4542	4.0968	5.8306	4.1102	5.3747	6.2709	3.5348	5.2716	5.1659	5.0148	5.3438	3.101	2.7527	5.2361	5.7104	3.926	3.9505	5.1081	5.6528	3.3334	2.9982	4.669	5.367	4.6404	4.4356	3.3377	5.1518	4.9364	4.5613	3.6358	5.0712	4.1227	4.2585	3.9864	4.4893	0.2388	4.2079	5.2464	5.2365	2.8012	5.302	5.9637	5.0496	5.585	4.5521	6.1031	3.8001	5.2319	4.5558	4.7257	3.7301	5.7698	4.9602	4.9373	5.3757	4.9425	5.9491	4.7986	4.2257	4.3882	5.934	3.7677	5.5668	4.673
PF3D7_0425800.mrna1_1	PF3D7_0425800.mrna1_1;2645	2645	5.9229	4.9727	4.9584	5.2769	3.0179	3.406	5.2449	5.393	3.8649	5.9435	5.4376	4.8738	5.2122	3.9653	4.0505	5.5978	5.4692	4.7835	5.2396	4.9444	4.9579	5.2924	5.1346	3.2615	4.9131	4.8515	4.26	4.9575	5.1542	5.8637	5.7452	3.3674	3.5273	5.1751	5.5454	3.9681	4.7618	3.9392	5.3205	4.3568	4.0009	2.8699	4.6317	4.2839	5.1214	3.144	5.4761	5.1485	4.3667	4.0858	4.2211	4.9322	4.7087	5.9439	4.1603	4.2342	4.9307	5.057	4.4575	6.2282	4.6899	4.6035	5.5116	5.7178	4.2817	4.8841	4.5173	5.2327	4.9672	4.9598	4.2608	5.1763	6.8576	5.1119	6.377	4.61	5.9463	5.4538	5.9453	5.6226	5.5711	3.1375	5.1607	5.5874
PF3D7_0425800.mrna1_1	PF3D7_0425800.mrna1_1;2646	2646	5.9697	5.723	4.6433	5.8025	4.2555	5.6542	4.9411	4.1977	4.2157	6.1564	6.5987	5.1906	5.2731	4.1424	6.0301	5.3431	5.4124	5.3111	6.2928	6.5944	5.0955	4.5478	5.3092	4.7908	5.1173	4.1562	5.0548	5.2765	6.3602	4.9919	5.2292	3.1293	5.1181	5.804	5.7398	3.839	5.5723	5.4683	5.9821	4.588	3.2913	3.8207	5.4192	5.0339	4.9406	4.3226	6.1142	4.9846	3.272	4.6843	3.8207	5.3961	4.7845	5.5901	5.2114	4.7479	4.4634	6.1825	5.7065	5.1981	5.6467	5.1148	5.9255	5.1428	5.667	5.8457	5.2487	5.4835	5.6829	4.6118	3.6264	5.2898	5.77	5.4353	5.7522	5.8721	6.4395	5.6441	5.0997	5.1867	5.4886	5.0802	5.7112	6.2026
PF3D7_0425800.mrna1_1	PF3D7_0425800.mrna1_1;2647	2647	6.4229	5.8092	5.6404	5.4653	3.8339	4.995	6.1133	4.9449	4.263	5.9697	5.1416	5.6907	5.943	3.6519	4.8017	5.5561	4.9449	3.5874	6.0126	6.534	5.5404	5.9253	5.204	6.3675	5.9239	5.5696	4.2157	4.9103	5.7463	6.2012	6.0712	2.5607	5.5457	5.4861	4.797	4.8738	5.2787	5.2098	5.7897	5.5113	5.0286	5.1727	5.7698	6.0747	4.3889	5.8135	5.4459	6.025	4.4396	5.3151	5.6879	5.4575	5.2133	5.671	5.6135	5.2813	5.0751	5.9593	4.9828	5.9581	5.6358	5.6943	4.275	5.7895	6.1637	5.9839	5.1859	5.647	5.8125	5.5883	4.6724	5.7957	5.903	5.4973	5.1367	5.9834	6.0522	5.9107	6.0796	5.2357	4.2705	5.0356	5.4883	6.1487
PF3D7_0425800.mrna1_1	PF3D7_0425800.mrna1_1;2648	2648	6.4431	4.6106	4.211	5.6035	5.4607	3.9928	4.7371	4.582	4.4012	6.6082	6.6285	5.1823	4.6949	5.5276	3.4005	4.9274	5.6918	5.4594	4.8654	5.0535	5.6026	5.6212	5.565	6.0009	5.6862	4.4101	5.017	4.5595	5.6851	5.8605	5.7312	3.3646	5.3628	5.4269	5.0824	4.9828	5.1001	5.1264	5.9117	4.7934	4.1763	4.7126	4.905	4.6029	4.3052	4.3306	4.4867	5.1997	3.8689	4.5046	5.3045	5.4499	4.4303	6.115	5.7328	5.5106	5.2071	6.1148	6.0319	5.8819	6.1092	5.7388	5.849	5.4906	6.2491	5.3537	4.3262	5.017	7.0295	5.3716	4.3992000000000004	4.9959	6.4418	5.135	6.5702	6.7263	6.0054	5.5705	5.8465	5.4845	4.9621	5.3681	6.7378	7.0627
PF3D7_0425800.mrna1_1	PF3D7_0425800.mrna1_1;2649	2649	6.1467	5.4816	5.7374	5.0807	4.7597	2.7004	4.8425	4.5497	4.4175	5.1906	5.2976	5.157	4.4848	3.4893	4.4416	5.6823	5.0188	1.7949	4.3611	4.3377	5.2839	4.7339	5.1906	3.4155	4.6439	3.3176	5.0862	4.5777	5.7869	5.7764	5.4883	4.6212	4.7871	5.7626	4.0409	4.2219	5.1297	5.4506	5.7263	4.2943	4.4828	4.464	4.1667	4.6082	4.516	3.9364	4.8605	5.8472	5.2754	3.4893	4.2165	5.742	4.975	5.463	4.7623	5.025	5.0951	5.8731	6.0557	4.2426	5.1231	5.6753	5.0157	5.2836	5.0299	5.897	4.6444	4.8982	4.3971	5.295	5.098	3.6311	5.7999	4.4925	5.269	5.4828	6.1272	4.5521	5.9427	5.0682	5.8785	3.9828	5.2392	6.1691
PF3D7_0425800.mrna1_1	PF3D7_0425800.mrna1_1;2650	2650	5.5475	5.0286	5.5954	5.6533	4.3632	4.6927	5.1022	4.5638	4.3067	5.114	4.925	4.7986	5.1338	5.1102	5.5065	5.0841	5.6876	5.723	4.9392	5.684	5.5868	5.0832	4.5472	5.079	4.8982	4.3009	5.1823	4.7955	5.504	4.8354	5.3136	4.8728	5.487	4.8006	2.9946	5.306	5.8202	5.0828	5.3136	3.5753	4.0009	4.3597	4.9977	5.4496	6.0336	4.1739	4.4376	6.5157	4.7021	4.3205	5.3295	4.5904	3.4983	5.5364	5.434	3.1795	4.8156	6.6844	5.5301	5.23	5.954	5.8814	6.6809	5.1469	5.3944	5.7787	4.5723	5.0887	6.0115	5.0135	3.7592	5.1048	6.5657	4.1779	5.4874	6.0283	6.6095	6.2046	6.0074	5.568	4.6094	3.9699	5.96	6.7529
PF3D7_0425800.mrna1_1	PF3D7_0425800.mrna1_1;2651	2651	6.6848	5.4906	6.1924	6.2238	4.6814	5.6571	5.5395	4.332	6.1948	6.684	5.3288	6.5267	6.7456	4.8885	5.8765	6.0426	5.6103	5.8575	5.9738	6.9165	6.0014	5.8442	6.1671	7.8258	6.2077	8.8522	5.4029	5.4279	7.8319	6.2254	6.8063	5.6968	7.5829	5.9509	5.0738	5.6747	8.2627	6.2561	6.2802	4.62	4.6485	4.5441	6.6462	6.9375	6.3828	5.7401	7.0978	5.5122	4.8535	6.0383	5.804	6.4084	5.3498	7.7791	5.7684	3.9837	6.3457	7.7251	6.9051	5.7189	6.609	8.131	8.363	7.0289	5.2506	7.6665	5.5518	6.2711	7.6707	6.2458	6.3445	6.0963	8.0174	7.6058	6.7256	6.6081	7.9489	6.7646	7.2541	6.0815	6.9635	5.9869	6.325	8.1586
PF3D7_0425800.mrna1_1	PF3D7_0425800.mrna1_1;2652	2652	6.7529	5.434	5.7511	6.2974	4.5686	4.3455	5.4561	4.6758	3.6206	6.2236	5.6733	6.2713	5.2608	3.9107	4.6241	5.5753	5.8527	5.9928	4.8831	6.8611	5.925	5.2491	5.4019	5.5469	5.5068	4.8084	5.7682	5.7227	6.3703	5.8763	6.1753	4.8822	6.4378	6.6404	5.9362	5.3165	5.6355	5.8787	5.7115	5.3111	4.7087	4.3334	4.9625	4.9184	5.2479	5.5622	6.27	6.065	5.1416	5.6755	5.6177	5.3005	5.1953	6.8057	5.8929	5.1957	5.2315	7.8739	6.473	4.7268	6.0016	6.2735	6.6423	5.213	6.1089	5.6159	6.0498	7.4791	8.4969	5.8977	5.5656	6.6736	7.6757	5.2679	5.632	6.1212	6.7306	4.845	6.3742	6.1514	4.9203	5.3009	7.2899	7.9898
PF3D7_0425800.mrna1_1	PF3D7_0425800.mrna1_1;2653	2653	6.7112	5.9709	6.7777	6.0687	3.6949	5.6985	5.9953	6.0018	4.5771	6.9992	5.2754	6.7859	6.152	5.4433	5.1591	5.8074	5.903	6.4113	6.143	6.0378	7.0184	7.5996	6.7283	6.1995	6.4545	5.7162	4.2479	5.5913	6.0811	5.8552	6.8734	6.316	6.5165	6.8015	5.963	5.2517	6.4971	6.0509	5.5954	5.6311	5.975	5.4386	5.3639	6.1206	5.954	5.6002	5.7431	6.4012	4.8846	7.8271	5.3639	6.438	5.7247	7.1591	5.7892	5.1185	5.4931	7.8736	7.1181	5.7093	6.6256	6.3178	6.2348	5.7192	6.3537	6.133	5.8447	5.9402	8.9018	6.2974	4.797	5.9122	7.9137	6.071	6.4017	6.2336	6.8391	6.4026	5.7671	6.0738	5.4192	6.0268	6.7351	9.0113
PF3D7_0425800.mrna1_1	PF3D7_0425800.mrna1_1;2654	2654	6.7613	6.4104	5.3487	6.0036	5.6384	5.9357	6.0409	5.6177	4.9255	6.2608	6.0777	5.8425	5.8283	4.7517	5.6044	5.5289	6.0896	4.7835	9.3588	6.2968	6.8226	6.5481	5.7581	7.9327	5.8019	5.5037	4.8723	5.7038	7.0395	6.0259	6.9071	5.9023	7.6891	6.4611	6.2044	6.7286	7.8429	6.4639	5.6209	5.7923	7.4113	8.6422	5.6628	7.0378	5.5301	5.4767	5.3882	5.625	6.0566	7.022	5.407	6.0877	5.5644	7.7883	6.3611	5.3995	5.2832	8.0639	7.3067	6.4835	6.0244	7.9438	5.9846	6.0088	5.8207	6.438	6.152	5.6744	9.9151	7.021	5.7471	6.1579	8.4978	5.4542	7.2305	6.4341	7.6801	7.2696	6.2108	6.7296	5.6244	5.8679	5.406	10.1702
PF3D7_0425800.mrna1_1	PF3D7_0425800.mrna1_1;2655	2655	6.8725	6.3012	5.1119	6.8653	5.3716	5.4624	5.7949	5.6476	4.6017	6.8978	5.8505	5.5531	5.2346	4.2608	6.5259	5.6256	5.6247	3.9203	6.2735	6.6053	5.9681	5.8352	6.7549	7.9575	6.3877	4.4621	4.4861	5.2976	6.6767	6.1817	6.9	6.9304	6.8012	6.4433	5.44	4.8625	5.4155	5.0514	6.7674	4.9317	5.3078	4.8359	5.7623	6.0047	5.6662	5.6097	6.2988	5.975	5.671	5.4114	4.5886	5.6631	3.7247	6.0237	4.6088	5.0648	5.5432	8.1386	5.9605	5.3968	5.4699	6.777	6.1083	5.709	5.2141	5.7434	4.8992000000000004	5.8306	8.2162	5.5457	5.225	5.6267	8.7522	5.8217	5.784	5.5647	6.814	6.7825	6.7665	6.2946	4.9322	4.6826	6.0587	7.8935
PF3D7_0425800.mrna1_1	PF3D7_0425800.mrna1_1;2656	2656	6.9424	5.7021	6.1266	6.2662	5.8814	6.052	7.8065	8.617	5.6991	6.9291	5.5163	5.3248	5.76	3.9231	5.9193	5.8555	8.3881	6.295	5.6162	6.2761	5.3237	5.4289	8.1925	8.3849	5.769	6.8147	6.2112	5.7118	6.4552	6.1803	6.6026	8.0669	7.7692	6.5019	6.4668	6.1328	7.4932	5.5801	6.6387	4.7109	4.904	5.1522	7.0919	8.1434	6.2602	5.1428	5.5432	6.1577	5.3944	7.3551	5.6516	6.1577	6.394	7.8709	5.9467	5.5656	6.1027	7.2101	6.5996	7.3618	7.0936	7.8112	7.5317	5.6786	6.6673	5.9857	4.7949	6.3415	11.3747	5.3096	4.4316	5.1574	7.8266	6.6915	8.0488	7.1222	8.2465	7.7724	7.3908	6.7683	6.1757	5.2067	6.3896	10.2941
PF3D7_0425800.mrna1_1	PF3D7_0425800.mrna1_1;2657	2657	8.2754	7.8906	6.7317	6.8651	6.2464	6.3207	7.188	7.7936	6.835	8.3977	7.221	8.8131	6.7878	6.437	6.3661	7.3245	7.6729	6.4681	7.1303	7.5018	7.2438	6.6612	8.2219	9.0369	6.682	7.4783	5.8795	6.1245	7.615	7.6519	9.0049	7.6621	8.5037	6.9234	7.2945	6.5604	6.7884	7.3532	7.3488	7.4589	6.3103	5.3971	6.6368	8.9453	7.6774	6.0917	7.8668	7.2612	5.6002	8.6316	5.7282	6.9052	6.8492	8.5161	7.375	6.1377	6.4589	7.4222	6.2688	9.333	6.1645	8.1842	9.4782	10.0512	6.2093	5.4326	4.3653	5.9305	7.0066	7.8856	5.4748	6.7274	8.3576	7.4409	9.5981	6.2744	9.1508	9.6468	9.8772	7.5157	5.7858	5.905	6.3423	7.9883
PF3D7_0425800.mrna1_1	PF3D7_0425800.mrna1_1;2658	2658	8.92	11.2836	7.3618	7.4369	5.9551	5.5046	7.6959	9.0349	5.2672	8.0297	6.4152	7.6318	7.5373	5.0233	5.8634	9.0253	8.8849	7.0024	7.3978	6.5367	5.9674	6.6748	7.2642	8.4838	6.3691	8.2924	5.9695	6.8435	7.1611	7.0647	8.1413	6.5983	8.2278	6.3138	7.7515	6.7791	8.266	6.5276	9.13	11.8108	5.2898	4.2705	6.3625	7.9779	6.434	6.2873	6.2675	10.0127	4.917	9.4578	6.4589	6.4809	7.6801	8.1162	9.7116	5.374	5.632	7.2728	6.3785	9.4958	5.9001	8.1875	9.637	8.0906	5.5589	6.2182	3.7027	6.0548	6.3521	7.6735	5.4578	6.3003	8.0093	6.5515	9.514	6.3416	8.1834	8.9481	8.8229	7.3954	5.9752	5.9331	7.5422	7.3313
PF3D7_0425800.mrna1_1	PF3D7_0425800.mrna1_1;2659	2659	7.8676	5.6097	5.541	6.0976	6.009	5.3844	5.9944	4.6865	4.257	7.8712	6.097	6.7869	5.2126	4.9819	6.3262	5.7554	5.9498	5.142	6.6632	6.9938	5.7304	5.9637	6.3595	6.682	4.0661	5.5214	11.9059	5.671	6.4204	6.023	5.4931	5.5173	7.2111	5.6522	5.6285	11.6052	5.6328	5.4053	5.8339	4.9828	5.5059	5.5702	6.1534	7.9573	6.9805	6.0949	5.3309	5.4692	6.0173	8.0371	5.5804	5.9383	6.0755	8.0892	7.1169	5.5732	4.5729	7.0138	6.2572	5.7271	6.6551	6.1775	7.6306	6.299	6.0512	5.6551	5.5928	5.6639	8.6804	6.8702	5.4067	5.5345	7.4705	5.9946	6.9677	6.3863	6.9694	8.1943	8.3419	6.1233	4.995	5.6311	6.4101	8.5561
PF3D7_0425800.mrna1_1	PF3D7_0425800.mrna1_1;2660	2660	6.517	6.2563	6.0248	6.2999	5.3089	6.3329	5.5696	5.4575	5.6331	6.8545	5.5692	3.546	5.4571	4.4621	6.4141	5.3844	5.23	5.0917	5.8612	6.4121	6.3658	6.1389	5.1787	5.8462	5.8765	5.6229	4.62	5.0832	5.8402	6.4348	6.6822	3.5336	5.7131	5.3096	4.9704	4.9021	5.7015	5.1926	5.4293	5.0989	4.2118	5.142	4.9928	5.5981	5.1997	4.5097	6.127	6.676	5.3498	5.4783	5.3649	5.9542	3.7814	6.4902	5.153	5.3341	4.1185	6.516	5.6041	5.1803	5.6203	6.4772	4.8207	5.3761	5.2847	4.934	5.6943	5.6952	8.2881	6.1508	5.3129	5.8222	6.1432	5.4951	5.2672	6.0531	6.0961	6.4543	7.3062	5.911	5.1934	3.9079	5.3681	7.9449
PF3D7_0425800.mrna1_1	PF3D7_0425800.mrna1_1;2661	2661	6.0757	5.77	5.5106	5.5207	4.6094	5.814	5.6288	4.6993	2.6439	5.6996	5.9857	5.5948	5.8522	3.7148	5.7827	6.0966	6.0883	4.7131	5.0622	7.0829	6.6556	5.3212	5.7806	5.7876	5.9766	4.8314	2.9745	5.6005	6.4084	6.6182	6.7987	5.14	6.1518	5.5207	4.5053	5.0968	5.2668	4.8948	6.3154	4.4019	5.9215	4.7975	5.8863	6.7118	4.5503	4.1169	5.7634	5.6387	5.288	7.1124	4.7049	5.3698	4.9026	5.516	5.2517	4.862	5.2521	6.1346	5.2854	5.3547	5.9646	6.5116	6.0781	4.8659	5.2965	5.2884	4.6915	5.8701	7.2374	4.9533	4.8425	5.8909	6.9068	3.7991	6.3245	5.3865	5.9676	6.9855	6.1196	6.465	4.8445	4.554	6.1085	7.1925
PF3D7_0425800.mrna1_1	PF3D7_0425800.mrna1_1;2662	2662	6.5078	5.9948	5.2913	5.86	6.1481	6.1693	5.9676	3.2001	5.3754	6.6072	5.2052	5.9537	5.7153	4.8455	5.5301	6.0244	6.3547	5.541	5.632	6.7247	6.5308	6.674	6.9569	6.2815	6.7992	5.3909	3.4555	4.5759	7.318	5.9509	6.9342	5.6901	7.0158	6.6283	4.9764	4.1218	5.5592	6.4185	6.4458	4.8968	6.097	5.8392	6.4491	7.2801	5.7629	5.6605	5.4722	6.3388	5.7342	9.3813	5.9944	4.8982	5.5931	6.3071	5.299	4.6747	5.3868	6.4987	4.925	5.5886	6.321	4.4548	7.0398	5.2758	5.6809	4.7618	5.9512	5.1127	8.8852	5.06	5.4026	5.7112	6.6876	5.4767	6.636	6.5569	6.801	8.6726	6.7987	5.7013	4.847	5.3823	4.9406	6.9832
PF3D7_0425800.mrna1_1	PF3D7_0425800.mrna1_1;2663	2663	8.746	5.8248	6.0128	5.9537	4.2203	6.903	6.9468	7.6614	5.225	8.1807	6.1809	9.8258	5.5975	5.013	6.3198	5.7233	7.614	6.4604	5.2323	7.19	6.2519	9.5451	9.9456	10.0502	7.6564	4.7371	6.1633	5.6596	6.84	7.1547	9.3552	7.5002	9.7235	8.1457	4.8227	4.645	5.302	5.5094	6.5011	6.0301	7.6995	5.5826	7.2447	9.8042	7.033	6.4902	6.817	6.384	9.7079	8.9677	6.4774	6.1805	5.7219	6.7606	5.6218	4.85	5.394	7.5866	6.1959	5.0764	6.0072	6.2348	9.1024	6.0875	6.7057	4.7798	5.4611	6.577	8.7414	6.6964	6.7566	5.6109	8.2463	5.5204	6.4504	4.9227	6.784	9.3338	6.3975	6.9312	4.856	6.4643	6.9312	7.9908
PF3D7_0425800.mrna1_1	PF3D7_0425800.mrna1_1;2664	2664	11.3979	7.1613	7.1272	6.8547	5.3736	7.4903	8.8589	9.544	5.4607	11.4947	7.5374	10.0699	6.4371	4.6439	6.7982	6.2203	8.8104	8.8205	8.5114	6.436	6.7334	8.393	8.4219	8.544	9.6461	8.3363	6.1416	9.1714	7.2346	7.4737	8.2786	8.4412	9.3263	9.9841	7.9255	6.9543	6.3058	7.4693	6.8405	5.5913	7.1833	7.044	8.3129	10.2268	10.5377	6.2411	8.2732	5.359	10.9068	10.0514	7.6938	7.1132	6.8146	7.8644	6.8601	4.9088	6.4	8.1	6.8591	6.9358	12.6891	7.6133	9.2281	6.9242	11.4646	6.1467	7.4294	7.2823	10.2658	6.9848	6.2132	4.749	8.6312	6.4656	7.3883	11.8754	7.8102	9.4449	6.9712	11.9487	5.1747	7.617	7.6445	10.1203
PF3D7_0425800.mrna1_1	PF3D7_0425800.mrna1_1;2665	2665	10.4627	6.328	5.6904	6.0715	5.5021	5.2765	6.2645	6.8062	5.3916	10.9458	6.1024	8.501	6.192	4.3067	4.8565	6.3553	7.2958	7.1173	4.8099	6.6389	6.6933	7.4066	8.2053	7.5081	7.197	7.584	5.7063	6.1793	6.6203	6.8948	7.4941	8.6579	7.3101	8.4656	6.3221	6.2168	6.052	7.2319	6.9177	5.9131	5.9869	6.3212	7.9963	9.3877	11.3665	5.9706	8.0208	5.4584	9.7006	8.0668	7.2594	7.117	6.029	7.4826	6.2447	5.4269	5.2555	7.5	6.3167	6.2876	12.2207	7.8967	8.3098	6.2311	9.8293	5.916	6.3477	6.9	10.4967	6.6434	5.0768	6.3593	8.1909	6.6731	6.7435	11.5088	7.4556	8.9811	7.2234	10.278	5.636	7.3531	7.6294	10.706
PF3D7_0425800.mrna1_1	PF3D7_0425800.mrna1_1;2666	2666	14.5844	6.4715	6.0777	6.2733	5.3169	6.1041	5.1635	6.1022	3.3016	14.6779	6.2615	8.1252	5.6893	3.6702	5.3813	5.8863	6.8837	8.5523	5.2578	6.8447	7.4822	5.8296	8.0905	6.6906	7.7055	5.0479	3.7623	5.3023	6.7829	6.7126	6.5212	7.6795	6.1981	7.8688	5.5747	5.4757	5.3761	7.358	6.4965	5.367	5.2254	10.0724	8.3808	9.8558	14.069	5.0396	6.7175	5.2211	7.515	8.1339	6.6305	7.8896	5.7151	9.0439	3.6915	5.0747	4.4581	7.4303	6.0646	6.3207	9.5833	6.9021	7.8081	4.4336	8.0265	8.145	6.1574	6.5258	8.613	5.8432	4.645	5.0295	7.3654	4.6392	5.6056	9.3048	6.609	9.3211	6.8869	9.2473	7.6687	6.0637	6.0391	9.0211
PF3D7_0425800.mrna1_1	PF3D7_0425800.mrna1_1;2667	2667	7.6866	6.3264	5.3288	5.7415	5.9729	6.337	5.6358	5.8133	4.9298	7.757	5.6814	6.0106	5.1436	4.7082	5.4376	4.2365	5.4857	5.4552	5.5954	7.2003	6.8037	6.1882	6.1315	5.3593	6.8225	5.4423	3.9307	5.6369	6.5954	6.2016	6.8658	4.9977	5.746	7.5791	5.7706	5.1497	5.4393	5.2728	5.5267	5.2475	4.0045	9.7236	7.1112	8.4297	6.7403	5.0815	5.9467	7.7588	5.7241	8.8386	5.6482	5.8625	5.0557	6.4798	5.2008	5.3194	3.6542	6.2968	5.7602	5.2265	8.5911	6.6223	6.7328	5.9472	6.859	5.5475	6.3939	5.5065	8.9464	5.849	4.7032	5.68	7.0957	4.7398	5.8194	8.4904	6.8151	8.4812	6.9	8.3618	5.4731	5.6221	6.6417	8.6113
PF3D7_0425800.mrna1_1	PF3D7_0425800.mrna1_1;2668	2668	9.3418	5.3255	6.671	7.0103	5.8071	4.985	7.0331	7.1082	5.4393	9.0688	6.1045	9.4469	6.2943	4.1691	5.7586	6.4754	7.7608	5.7027	6.5211	7.4783	7.6812	8.5969	7.3432	8.6587	6.842	7.1079	5.9484	8.2665	8.0599	8.0709	8.5529	7.1617	8.808	6.5841	7.7329	4.7671	5.5865	7.6611	7.2647	6.4222	6.3602	11.6075	8.1202	8.8906	8.6584	5.4063	8.6138	7.5294	5.2098	9.5716	6.6428	8.9191	7.4544	9.0864	6.191	5.155	5.3085	6.3693	7.0953	8.0005	10.827	8.123	7.1411	6.8342	9.7697	8.8246	5.7758	6.7737	10.4204	6.1896	6.0103	5.4822	7.573	6.1661	8.1526	10.5349	8.5102	7.2136	7.9295	10.5773	10.3788	7.0334	7.3798	9.8669
PF3D7_0425800.mrna1_1	PF3D7_0425800.mrna1_1;2669	2669	9.9963	6.3189	6.499	5.7621	5.7336	7.5751	6.3189	7.3582	4.1961	8.5813	6.4471	10.032	5.5835	5.5729	6.9369	6.4764	7.9757	6.547	5.5638	7.5487	7.4853	6.3375	7.0572	10.5558	5.9491	7.1177	5.5204	6.5984	7.2626	7.8037	6.8952	7.2764	10.1186	6.841	6.4145	6.2079	5.541	7.0163	6.694	5.8831	5.5021	10.7606	8.1876	8.4232	9.7148	5.466	7.8585	7.5069	6.0883	9.1653	8.6485	8.7208	7.1811	9.4036	6.8492	5.9385	5.7988	9.2835	6.5804	6.4368	10.7707	7.0921	5.947	7.3628	9.6315	8.507	5.6447	7.154	9.9392	5.9336	6.7234	5.917	10.1463	5.9131	7.2009	11.3983	7.8589	6.2987	7.9311	10.1017	8.5652	6.2613	7.0471	10.1039
PF3D7_0425800.mrna1_1	PF3D7_0425800.mrna1_1;2670	2670	8.1502	6.4928	6.0804	5.7347	5.3399	6.7046	6.0898	6.5584	5.1743	7.8897	5.1599	8.2978	5.9465	5.0618	6.6017	5.9402	6.8157	7.0651	4.9777	6.7557	7.0257	6.1129	7.3283	7.6638	6.9661	7.0801	4.7724	6.7051	7.132	8.0104	6.3379	6.7354	7.9456	6.4901	6.5278	5.4656	4.6999	7.2696	6.2147	5.851	5.7968	10.0723	8.4812	8.4759	7.1293	5.1823	7.9951	6.3178	4.957	8.7457	8.3894	7.9248	6.814	8.0979	5.0635	5.915	5.4861	6.8157	6.7221	6.9226	10.7079	7.3577	6.2643	6.7166	8.5815	7.607	6.8497	7.0317	10.7066	6.9759	6.3056	6.0968	7.1745	6.6172	7.2407	10.0526	7.9131	6.6896	7.957	9.1496	7.692	7.1431	7.6498	9.5756
PF3D7_0425800.mrna1_1	PF3D7_0425800.mrna1_1;2671	2671	8.3254	5.8856	6.2079	6.0631	5.4195	7.3391	8.0373	6.7867	4.627	8.0115	6.4733	8.9181	5.6144	4.9598	5.6687	6.8959	6.8732	5.2884	6.042	7.4815	7.4782	5.8689	7.1391	8.7785	7.7173	7.3447	6.8844	8.3203	6.8581	8.3356	6.6413	7.0606	8.5738	7.418	8.0255	5.9047	4.5777	7.7762	7.1247	6.351	6.6188	11.7971	8.6275	9.7346	8.2919	5.4822	7.7428	7.3376	5.3201	10.0615	7.7565	8.5932	8.4973	9.9048	6.3171	6.3395	5.1416	7.7494	8.2588	6.4254	11.7561	8.3654	8.3538	7.0544	9.1394	10.1846	5.5987	8.0256	10.0753	5.3302	5.9004	5.5292	8.8173	7.0204	7.8001	10.8893	7.9423	9.466	7.4417	10.4058	10.7286	6.0387	9.2043	9.4615
PF3D7_0425800.mrna1_1	PF3D7_0425800.mrna1_1;2672	2672	9.3473	5.9563	6.9623	6.8675	5.269	7.2475	7.7945	6.7167	4.7301	8.6181	7.226	9.2406	4.852	5.2709	6.6402	6.3338	7.5718	5.4764	5.8485	7.3704	7.811	6.1196	7.5537	9.028	6.0374	7.6117	7.6215	7.4997	7.6073	8.8427	7.5632	7.2257	9.0182	7.2286	7.8532	7.5778	5.2954	9.1694	6.688	5.5762	7.0595	11.7295	9.2466	10.1796	9.1824	6.217	8.324	7.3312	4.9355	10.3493	9.0758	9.3945	9.5141	10.8375	6.0498	5.2261	5.5527	8.3253	7.5007	7.2373	11.7659	9.3654	7.6052	7.4822	9.9907	10.3378	6.6554	9.9602	10.5932	5.7244	7.7407	5.6162	9.5035	6.3747	7.5592	10.1577	9.1092	8.4128	8.0484000000000009	10.9045	11.3683	6.8384	10.549	9.4933
PF3D7_0425800.mrna1_1	PF3D7_0425800.mrna1_1;2673	2673	8.5147	8.6538	6.3196	6.646	4.9846	6.8466	8.0718	8.7307	4.7903	7.8103	6.2001	9.3082	5.7856	4.511	5.8014	5.7793	8.6424	4.841	6.4835	7.6147	7.2443	6.2804	6.3719	7.8888	11.0287	8.0029	7.8787	8.8093	6.8541	9.3237	7.4834	6.9413	8.3572	11.2871	7.8673	7.5178	5.235	8.3844	6.7432	7.7934	4.9098	11.343	9.1254	9.9308	8.5747	6.0279	8.4157	7.1133	4.1481	9.6633	8.4922	9.1504	8.0237	11.0172	5.7129	5.4168	5.477	7.1141	6.4398	4.7751	11.4868	8.7361	7.8481	7.06	9.2014	10.8956	5.1695	6.9913	8.951	5.3778	7.1677	5.7131	8.418	5.7076	6.9409	10.812	8.7005	9.0862	7.71	10.2265	11.6376	5.0352	7.2936	9.394
PF3D7_0425800.mrna1_1	PF3D7_0425800.mrna1_1;2674	2674	8.463	6.4563	5.3136	6.5644	5.354	6.2824	6.4627	5.9191	3.8768	8.5692	5.1309	7.543	4.7126	5.3882	5.9977	5.0391	6.9408	4.6741	6.3466	7.2747	7.1884	6.4619	6.0522	8.0554	7.052	6.5686	5.3096	7.3907	6.9672	7.2729	6.4345	6.0065	7.7608	7.7451	7.5359	4.889	4.9246	7.2499	5.7642	5.0448	3.7527	10.5973	7.7613	8.3981	8.1244	5.7096	7.2931	6.1839	5.2913	7.8607	7.075	8.2166	7.7956	8.8395	5.0117	5.7684	5.337	7.326	5.1855	4.6628	10.1639	7.7193	7.3039	5.8738	8.671	9.1931	4.4403	6.1695	8.4114	5.8281	7.1997	6.4534	8.5637	5.729	5.2865	9.6442	7.443	7.6315	8.1438	9.3836	9.7113	4.441	7.0151	8.6385
PF3D7_0425800.mrna1_1	PF3D7_0425800.mrna1_1;2675	2675	9.3561	6.9792	9.2811	7.1348	3.7908	9.0144	8.198	8.8672	5.2475	9.5486	7.5029	10.9252	6.9986	6.0657	8.4428	9.3378	9.1625	7.062	5.7829	9.1993	9.6562	7.649	4.627	10.2821	7.4903	7.7479	9.2928	6.0821	9.1069	9.9946	10.6318	4.0687	10.105	7.9271	7.6523	9.798	9.8156	8.526	8.2211	7.5591	5.7978	10.0397	8.9822	10.7877	8.676	9.9577	8.0514	7.8772	6.5026	10.4862	8.9176	7.2112	12.3528	8.157	7.4649	7.6636	6.3374	10.6041	6.0736	8.1973	11.2174	7.9319	9.691	8.7647	10.9121	8.3168	6.5401	9.0007	7.5178	7.7968	8.5972	6.9753	10.7163	7.6404	7.9983	10.7944	9.1846	9.4013	9.069	11.6654	8.4291	7.7672	10.0055	8.2568
PF3D7_0425800.mrna1_1	PF3D7_0425800.mrna1_1;2676	2676	9.9202	6.0219	8.4135	7.3629	5.6334	8.6697	7.7976	7.8689	6.4051	8.696	6.5118	10.7506	6.3486	5.7477	8.2475	9.2383	8.6715	6.7107	5.8912	8.5329	12.3611	7.5945	6.1751	10.0281	8.1249	10.6024	9.2056	7.609	9.0203	12.4345	9.9386	5.667	9.3621	8.7349	8.9123	9.6998	9.5294	7.5184	7.7388	6.2203	6.033	10.6749	7.9723	10.3859	9.0789	8.1319	6.9923	8.0092	7.2916	11.2123	9.1792	6.7799	12.677	7.8538	7.5545	6.3667	5.3143	10.2339	6.1365	8.4084	10.2119	8.1296	8.446	8.2073	11.043	8.007	7.2021	9.1641	7.5864	6.8737	7.022	7.3973	10.7367	8.2639	7.4707	10.0618	8.8505	8.9918	9.0787	11.867	7.5407	8.1981	9.9582	8.0598
PF3D7_0425800.mrna1_1	PF3D7_0425800.mrna1_1;2677	2677	9.5961	5.8447	6.7905	7.3151	6.0005	7.8651	6.8718	5.9162	5.106	9.5401	6.3997	6.458	7.3552	8.4935	7.6901	7.9139	7.5239	6.933	6.073	8.4607	9.1354	5.5204	7.1334	7.5102	6.1206	8.4556	8.2563	6.3698	8.0554	8.6296	9.8201	6.5859	7.888	7.2704	8.1943	8.9777	8.6518	10.0198	7.6604	5.6311	5.7238	8.3969	8.5142	10.5574	9.4725	8.2244	9.2594	6.6408	6.3076	10.483	8.3572	7.9363	11.6538	7.717	8.3692	5.8505	6.2083	10.6325	6.0259	5.5895	6.6323	8.7869	8.3893	7.092	6.959	6.3783	6.4474	9.7377	8.0972	8.4714	7.3132	7.1431	10.4113	8.1219	8.3528	7.1989	9.6616	8.291	8.4976	7.84	8.0229	7.9073	9.9469	9.2857
PF3D7_0425800.mrna1_1	PF3D7_0425800.mrna1_1;2678	2678	10.6712	7.0089	7.173	7.4444	7.9172	7.8254	6.514	7.153	8.5051	10.283	7.7	7.6387	7.4858	8.5464	7.714	7.9966	6.5699	7.4327	6.8544	8.3701	8.8251	6.7917	7.4814	7.3306	6.8978	8.6243	7.0298	6.8591	8.5429	8.3695	8.7638	6.5472	7.3055	7.3536	8.4684	8.0141	8.7681	6.5535	7.487	5.6516	7.5711	7.213	8.241	10.2299	10.2545	7.648	7.7714	9.5246	5.5847	9.1272	7.9281	8.1081	9.9206	9.1107	7.2232	5.9681	6.3961	10.3529	6.359	5.8662	7.3887	9.2644	7.8114	6.8883	8.1379	7.7114	6.9181	9.9508	7.2295	8.3724	7.1816	7.6671	10.6463	7.9887	6.5329	7.6115	9.4985	8.5378	8.2331	9.6579	7.4673	7.6614	10.7153	8.3504
PF3D7_0425800.mrna1_1	PF3D7_0425800.mrna1_1;2679	2679	10.7755	8.0489	7.4692	7.1071	8.5434	7.5366	7.0581	6.3243	8.9723	10.6961	7.1881	6.3332	6.347	8.6619	7.3814	7.7627	6.3397	6.918	6.3906	7.6935	9.3072	6.9894	7.9995	7.4063	6.9958	7.994	7.7395	6.452	7.4773	8.3812	9.1531	8.1704	7.4222	7.5703	7.3116	8.6893	8.4601	7.8451	7.3598	8.0456	5.8086	5.4005	8.0965	9.7435	9.9998	7.2617	8.0856	7.4288	5.3709	9.2449	9.6382	8.8508	9.2735	9.5795	8.4858	5.4499	7.1991	9.4174	5.9775	6.0081	6.9483	9.1137	8.5573	6.6187	7.8505	6.8204	6.7782	9.7632	7.8859	8.4143	6.8339	8.7694	9.9603	7.4363	4.9773	7.2207	9.4085	9.1246	8.5387	9.6815	7.5187	7.9107	10.3734	7.8536
PF3D7_0425800.mrna1_1	PF3D7_0425800.mrna1_1;2680	2680	10.4566	6.5177	7.591	6.5696	7.5491	8.1756	5.5333	5.645	7.3684	10.4831	8.6147	6.3072	6.9923	7.6491	7.5461	6.9518	6.7365	8.0954	6.5521	7.4782	9.9614	6.0023	6.8431	6.9866	6.7714	8.627	7.3359	6.4936	7.0563	9.1733	7.8104	5.1247	7.0656	6.9749	7.6455	7.8409	8.5554	6.9245	7.4681	6.7714	5.7156	6.7394	7.0532	6.4547	9.8921	6.9484	6.4209	7.0806	5.4594	7.3614	7.439	8.1072	8.7903	7.9402	7.4163	6.3307	6.9659	7.0058	6.4045	5.3764	6.2739	8.4148	8.9745	6.6734	8.5626	6.8559	6.7737	7.9365	6.5971	7.6906	5.8689	8.0159	8.3759	7.9722	6.4408	6.8467	8.7508	9.4293	7.2953	10.2167	6.995	6.994	8.5866	6.8126
PF3D7_0425800.mrna1_1	PF3D7_0425800.mrna1_1;2681	2681	11.2396	7.5537	7.3672	7.0299	8.4578	8.2661	6.2677	7.0733	7.7769	10.9111	7.1326	5.9533	6.7253	8.3361	8.4251	7.0112	6.3853	6.9048	6.3067	6.9615	9.1751	7.1082	7.0272	7.7156	5.8447	7.4782	7.8986	6.1924	6.919	7.7082	8.4491	7.1011	7.7842	7.114	8.0173	8.0635	9.0324	6.8742	7.2457	7.1814	8.6246	5.3438	7.2298	6.9687	10.5846	9.035	7.085	6.9397	5.6375	7.6847	7.5566	8.3449	11.1127	8.1949	7.8356	9.7757	6.904	7.4979	5.8873	5.0352	6.4043	8.5248	7.5072	6.0862	8.2689	6.539	5.9512	7.7593	8.0706	8.2539	8.4963	7.0563	8.7869	7.7428	6.8122	8.7863	8.9973	7.8039	7.0295	9.601	7.1284	7.0484	9.1546	5.9222
PF3D7_0425800.mrna1_1	PF3D7_0425800.mrna1_1;2682	2682	11.4223	6.3988	7.3515	7.6579	8.0789	7.4435	5.7331	6.8475	8.2396	11.3296	7.3382	6.1791	7.2802	8.2127	7.1224	6.3969	6.6882	5.6812	6.8347	6.8791	8.6377	7.0946	6.954	8.3165	6.9054	6.9721	7.073	6.4269	6.672	7.8582	8.8719	6.8527	8.2085	7.4792	7.4	7.3977	8.9002	7.2296	7.5138	6.3052	6.0186	4.7655	7.3143	5.6389	10.805	6.7729	7.734	7.8416	6.0966	7.6502	7.7177	9.1289	9.7046	8.8714	7.7486	6.7791	6.2931	5.9364	5.9006	6.3988	9.225	9.5149	7.9077	8.7817	8.1697	7.0701	6.554	7.6105	7.1961	8.1518	7.0889	6.7493	7.4463	8.0259	7.3957	9.0562	9.3458	7.65	8.1352	9.8416	7.3269	6.8437	10.0345	6.9646
PF3D7_0425800.mrna1_1	PF3D7_0425800.mrna1_1;2683	2683	11.182	9.7658	7.4566	7.635	8.0974	7.6899	7.8424	7.1653	8.2502	11.4765	9.4345	7.2789	7.1439	8.5829	7.5586	7.42	7.5478	6.9707	6.1179	7.4068	9.2104	6.2155	6.7138	6.9916	6.7032	8.847	6.5182	6.1928	7.3016	9.5724	7.6848	6.1428	7.6125	6.7131	8.7547	7.0406	9.6763	7.1505	9.1264	10.2874	6.1112	4.6571	7.9783	6.7365	11.1436	7.3051	8.0686	8.1186	5.9995	10.1409	7.9309	9.3599	9.8724	8.8594	9.5705	7.2069	6.2472	7.3996	6.2662	12.4883	10.8556	8.9361	7.89	7.3739	9.7519	7.7019	6.1572	7.9899	8.9959	9.024	6.2904	7.603	8.2331	8.0897	12.8059	10.7573	8.7362	7.7754	8.8729	10.7622	7.9957	7.7063	9.3101	8.2454
PF3D7_0425800.mrna1_1	PF3D7_0425800.mrna1_1;2684	2684	10.8536	9.6925	7.0634	7.4468	8.5014	8.3516	6.1827	6.6482	8.3995	10.737	9.05	6.8291	7.718	8.4643	7.7988	6.2952	6.6353	6.9643	7.4678	7.2226	9.6501	6.7214	7.0651	7.0267	6.7925	7.649	6.8162	7.4652	7.3607	9.4464	8.1506	7.1488	7.0308	7.1054	7.394	6.7965	8.6384	6.6486	7.5501	10.3141	8.1556	6.143	8.1263	8.2086	10.2587	7.291	6.9451	7.5029	4.9016	10.2895	7.7178	9.6405	8.7735	8.5041	9.0823	6.7028	8.3604	6.7485	6.2018	12.6386	8.2417	9.2084	7.8134	8.532	9.9484	8.4289	6.9506	7.9384	8.6365	8.6907	6.253	8.5049	7.8986	8.0129	12.6051	7.9264	9.3166	8.0007	8.8903	10.1532	8.4887	7.628	8.8305	8.8777
PF3D7_0425800.mrna1_1	PF3D7_0425800.mrna1_1;2685	2685	9.6636	9.8285	7.3867	6.9592	8.7263	7.6888	5.6778	6.9703	8.9897	9.7408	8.816	7.1158	6.7083	9.0194	7.1448	5.9495	6.5621	6.1882	5.6404	7.7415	9.8377	6.9762	8.0826	6.102	5.7514	7.3408	6.9614	5.9768	7.6174	9.5904	7.906	7.9202	6.8705	6.5919	7.3731	6.5674	8.4436	6.1183	7.7552	9.7772	5.1477	6.4398	7.292	5.4899	9.4922	6.5738	6.5733	7.6215	4.9612	9.1523	8.1047	9.7909	8.4822	8.1496	8.8835	6.5896	6.6234	6.4648	7.3208	12.42	8.6702	9.3605	7.9964	7.9686	8.7777	7.702	5.3512	7.7754	7.2472	8.6061	6.223	7.864	7.543	7.5829	12.6125	8.8619	9.0798	7.8059	8.4911	9.6832	7.7212	6.5429	8.6048	6.8921
PF3D7_0425800.mrna1_1	PF3D7_0425800.mrna1_1;2686	2686	8.7133	9.2521	7.6852	6.6792	7.2365	7.1716	5.5665	5.7164	7.5608	8.8918	8.5276	5.9047	5.6668	7.6722	7.7307	6.3489	6.0208	4.0695	5.7192	6.3749	8.2925	6.4886	5.3082	7.1644	5.6974	6.094	5.897	5.4456	6.1477	8.7321	7.7256	3.8217	7.7517	6.0363	6.9661	6.2813	7.8905	6.2887	7.631	9.8176	4.6352	5.3719	6.3882	5.1627	7.5012	6.3291	6.781	7.0806	5.4502	8.5986	6.2329	7.859	7.4133	8.2206	9.0521	4.6831	5.4548	6.5683	7.0676	11.6574	6.2687	8.5477	9.2525	6.6859	7.8021	5.839	5.4205	7.0679	7.8908	8.8711	5.7126	6.4358	7.7735	7.2954	11.8412	6.9804	9.1429	7.9186	7.6143	9.3554	6.4448	5.8092	7.7127	7.6162
PF3D7_0425800.mrna1_1	PF3D7_0425800.mrna1_1;2687	2687	8.4463	11.403	7.3001	6.1467	7.7093	8.1246	5.8387	4.4363	7.3357	9.0134	9.8886	7.1876	6.5132	8.0602	7.8842	7.0123	7.6495	5.4989	7.054	6.9824	10.5675	6.3486	5.5898	6.0007	6.9281	5.636	6.1653	5.9905	7.3196	8.7983	7.9825	4.8099	6.5433	7.2638	5.025	6.2865	7.6647	6.6033	8.1889	11.3812	6.4666	4.2608	6.1022	5.2319	6.7212	6.4635	6.61	7.8931	6.12	6.4406	6.4749	8.0438	8.728	7.3659	7.635	5.3642	7.1951	6.4222	5.7926	11.7753	7.5484	7.6916	8.5532	6.5674	8.7992	6.5409	4.8309	7.6775	7.5087	8.3926	6.0641	6.8089	8.3548	6.8097	12.1409	7.5991	8.4942	7.6379	7.4899	10.3655	6.1739	6.1167	8.4447	7.196
PF3D7_0425800.mrna1_1	PF3D7_0425800.mrna1_1;2688	2688	8.5357	10.6607	6.9146	6.6169	7.4872	8.6615	5.5166	5.26	7.0635	8.1064	9.7418	7.596	6.3735	8.0484000000000009	8.2802	6.7649	5.8364	5.0785	6.6588	7.5478	12.2475	6.0809	5.8963	6.6264	7.379	6.6866	6.0921	6.3452	6.9274	10.7019	8.4451	4.8374	7.0826	7.3583	5.0045	5.8642	8.1014	6.441	8.0771	10.8297	6.779	4.8283	7.0553	4.366	6.9551	6.0043	7.1408	7.2603	6.1869	7.8333	5.1497	10.103	6.8527	7.6934	7.4113	6.1371	6.9535	6.3407	6.4012	11.2047	9.5224	6.9379	7.0467	6.9706	7.5135	6.1083	5.2257	9.1238	6.7388	8.3251	5.4403	7.1033	8.1536	6.9158	11.5017	9.2577	8.0934	7.3911	7.7323	9.1209	5.7482	6.433	9.2868	6.8531
PF3D7_0425800.mrna1_1	PF3D7_0425800.mrna1_1;2689	2689	8.1138	10.9841	7.0545	7.3835	7.6931	7.5403	6.1081	6.4446	6.8431	8.352	9.4117	8.7775	7.595	8.4949	6.7665	7.1121	6.9226	5.6132	5.4094	7.3349	10.1616	4.4647	8.1881	5.7509	5.6682	6.0453	5.0985	5.7594	7.4557	9.0567	6.8149	7.991	5.8917	5.7655	4.4182	5.4152	6.8576	5.9692	6.9018	10.271	9.4637	3.8329	6.3023	7.1679	7.04	6.2713	6.904	5.9887	4.3448	8.8041	5.4683	7.4944	6.6993	7.9949	7.5531	5.5798	7.6605	6.1747	6.2595	10.3049	6.9811	6.5758	8.3153	5.4114	6.9452	7.7569	6.5937	8.7449	6.8186	7.8343	6.3586	7.1022	8.5117	5.9644	10.892	6.7678	7.7553	6.8683	7.1238	7.5568	6.8447	5.2188	9.223	7.1791
PF3D7_0425800.mrna1_1	PF3D7_0425800.mrna1_1;2690	2690	7.1231	9.865	7.8979	7.5272	6.4975	6.471	6.0429	5.7616	6.9379	8.174	7.9237	7.6381	7.3827	7.2483	5.467	6.3489	6.7285	5.3778	4.9155	6.2498	7.6546	5.9158	7.5673	4.9298	5.6533	5.0942	5.4406	5.6957	5.8089	6.9675	6.7499	7.5263	5.8339	5.3844	5.0811	5.5619	6.3716	5.8755	6.3832	9.7092	8.9325	4.106	6.43	7.0318	6.1781	6.0633	6.2014	4.8329	5.2483	5.153	5.7423	6.8529	5.2604	7.7564	6.6572	5.3208	8.7434	6.0334	5.6648	7.3828	5.6713	7.045	7.6952	6.1497	3.5801	8.5521	5.4155	7.1193	6.4017	6.3897	5.6404	6.7518	6.998	5.3981	7.8675	5.9784	7.6101	6.1175	6.9643	6.4492	7.4901	5.3176	7.0605	6.6238
PF3D7_0425800.mrna1_1	PF3D7_0425800.mrna1_1;2691	2691	7.1443	10.7878	6.2282	8.606	6.1671	5.7835	6.1183	5.5537	5.0815	7.3904	6.6548	7.5541	8.1713	6.3735	5.8622	5.9577	6.2238	5.985	5.128	6.5409	8.1766	5.6918	8.2396	5.769	5.9267	4.0712	5.3618	6.2344	6.8992000000000004	7.8477	8.182	8.3194	5.991	6.1058	4.6651	5.3716	5.243	5.8557	5.0488	10.3349	7.9743	4.2608	5.6138	4.7247	6.0961	4.8099	6.6669	5.706	4.2118	8.3934	4.4423	5.9006	5.8133	7.0196	6.0736	5.8138	7.51	6.2481	6.1811	6.7462	4.9593	6.7353	7.6129	5.4296	5.8625	6.2564	5.2581	5.5395	6.3768	6.5555	5.3448	6.8298	6.8618	5.3565	7.4727	6.0873	7.7277	5.7334	6.4182	6.2286	5.1771	5.2153	6.114	7.1194
PF3D7_0425800.mrna1_1	PF3D7_0425800.mrna1_1;2692	2692	8.2024	10.8393	6.3971	8.7579	7.1415	5.5388	6.7268	6.2307	6.898	8.1379	7.0955	7.7911	8.088	6.8913	4.2342	6.2323	6.6094	5.3374	5.4803	6.9091	9.0364	5.6602	8.3971	6.5334	7.5069	6.3724	6.5512	5.9348	7.0834	8.2321	6.9916	7.5728	6.3563	6.2789	5.0557	5.4864	6.3436	6.087	6.1621	10.0438	5.8684	4.337	5.7991	5.5122	6.9137	7.4221	7.0207	5.4118	5.2207	6.9288	7.239	5.6088	5.0224	7.4289	5.7428	6.558	6.5826	5.6789	6.5999	6.068	6.0221	6.785	7.419	6.2585	5.1566	5.9581	5.4754	6.6213	7.6022	6.5412	6.6228	7.4887	7.2516	7.6581	7.0044	5.1089	8.0818	6.9758	7.2182	5.4793	5.8192	6.1469	6.8631	9.1472
PF3D7_0425800.mrna1_1	PF3D7_0425800.mrna1_1;2693	2693	6.8297	6.9646	5.4026	7.6238	5.0255	5.7695	5.5853	4.3999	6.2172	7.0364	6.4029	7.06	8.1692	5.8146	3.9477	5.765	6.8758	5.6467	7.1657	5.1574	6.6844	5.2323	5.6398	9.2409	5.5892	5.1518	5.9521	9.5686	5.9692	5.8831	6.9815	5.2965	9.1479	6.0985	5.7255	5.2079	6.4617000000000004	5.2199	5.7093	5.8071	5.6212	4.5192	5.5732	5.7863	6.3397	6.4728	6.5706	7.9204	5.6851	7.5046	5.9575	5.9704	4.9279	5.9486	5.9413	5.9427	4.8243	5.8814	7.6161	5.516	11.9354	6.3217	6.0978	5.7024	5.9136	5.4219	5.8235	9.1956	5.9621	5.8926	6.1669	6.0268	5.9495	6.9278	6.1763	10.6218	7.1079	5.6631	6.6235	6.3825	4.4614	5.0592	9.4904	8.3233
PF3D7_0425800.mrna1_1	PF3D7_0425800.mrna1_1;2694	2694	5.8595	5.3129	5.079	6.6957	3.853	5.3579	5.3677	6.2365	5.0579	5.9333	5.6496	7.3229	7.0539	2.9392	4.2472	5.133	5.5705	5.0781	5.4799	6.1371	6.4446	5.2968	6.4259	6.8202	4.2928	3.3771	4.7082	3.8669	5.1695	6.5384	7.1387	6.0715	6.935	5.5783	5.3677	3.9873	4.8455	4.4263	5.2388	5.2589	5.021	4.7549	5.6314	4.4168	4.9704	6.1928	5.9905	5.8853	5.0875	5.3802	5.7879	5.8602	4.5832	6.1249	6.0144	5.1497	5.1902	5.3381	5.5978	5.1164	5.3306	4.2502	5.6668	5.3568	5.5647	5.1206	5.3445	5.5361	5.6076	5.8301	5.993	3.3785	5.6017	5.2795	4.95	5.6226	6.7761	5.4607	5.5166	6.2095	5.0121	5.1018	6.1461	4.8963
PF3D7_0425800.mrna1_1	PF3D7_0425800.mrna1_1;2695	2695	6.4293	6.3632	6.0896	6.8763	3.2705	5.7236	7.1437	5.1081	4.2396	6.3885	6.0609	7.3023	6.9022	4.8415	6.1554	8.5669	5.2608	5.0815	6.0081	6.0616	6.318	4.9126	5.7936	7.3652	5.6792	5.1064	6.0997	4.7431	7.1194	8.0874	7.2825	6.0719	7.8994	6.217	4.8304	4.3653	4.7996	4.9467	5.537	5.5856	6.4727	4.9131	4.4809	4.9035	5.257	9.3819	5.436	5.7716	4.7751	6.7625	9.765	5.5786	4.7225	6.1465	5.9322	8.2217	5.2292	6.2806	5.4653	5.5204	5.0206	6.7819	6.6082	5.6611	5.7908	6.3556	5.3448	6.4279	7.0513	5.7007	8.1152	5.797	6.6561	6.8457	6.2255	4.6194	6.4204	6.4728	5.8639	6.2447	6.4866	4.5398	7.2122	6.2841
PF3D7_0425800.mrna1_1	PF3D7_0425800.mrna1_1;2696	2696	6.7074	6.2741	5.8972	6.9863	3.7506	5.5122	5.8555	4.5969	3.7344	7.8064	5.3558	6.5361	7.1435	4.8135	5.0802	5.972	4.5583	5.4614	6.1465	6.3966	5.8293	4.8068	7.5211	7.7156	6.3551	5.7983	5.0887	5.5333	6.4376	6.5022	9.6928	7.6157	7.8698	6.8386	3.7004	5.7306	5.1783	5.4306	5.4155	4.3356	7.0819	5.561	4.7581	5.114	6.2257	11.2229	5.4822	5.857	5.1969	6.6375	10.259	6.0557	5.4525	6.1892	6.4859	9.8898	6.132	6.4386	5.8056	5.4273	7.0033	6.4358	5.7549	5.5601	6.3899	6.1871	5.3154	7.4951	6.0155	6.8094	10.2501	5.8369	6.9128	5.7785	6.4033	6.0394	7.5099	5.9632	5.8326	6.1859	6.373	5.0228	7.6345	6.0472
PF3D7_0425800.mrna1_1	PF3D7_0425800.mrna1_1;2697	2697	6.8347	5.0009	5.3906	6.9492	5.3349	5.4263	5.3656	4.9593	2.4542	7.2245	5.0972	6.898	7.1389	4.157	5.2483	5.1264	4.5607	4.2854	5.5889	4.8349	7.6604	4.9425	4.8704	7.1157	8.241	5.0674	5.898	5.1631	5.7085	7.2197	9.945	4.6513	7.3575	8.8831	4.319	6.1797	6.1465	5.6719	5.4663	5.3016	5.6165	4.84	5.4588	4.2728	5.6296	10.1891	6.0479	7.8811	6.0787	4.4796	8.2398	5.2437	4.8515	5.8112	6.0734	8.0801	5.6513	5.2961	6.4642	4.9059	7.9654	5.8161	4.254	5.8392	5.5376	5.2361	4.4396	6.4303	5.5361	5.8977	8.6642	5.7007	5.6539	5.5364	5.5753	7.1995	6.6781	1.9598	5.7653	5.89	5.6876	5.645	7.0494	5.6392
PF3D7_0425800.mrna1_1	PF3D7_0425800.mrna1_1;2698	2698	6.9762	4.9896	6.2196	7.4455	4.8948	4.26	5.625	5.3639	2.7719	6.4463	5.2517	6.1256	6.9338	3.1587	5.0725	5.4419	6.5105	5.627	5.585	7.1383	6.3923	5.7363	6.2521	6.5111	5.5469	5.0339	6.0963	6.1237	6.6933	6.0917	8.8393	8.0085	6.3089	6.2957	4.8283	4.3248	4.3604	5.1534	6.8336	4.6899	2.319	4.9486	5.8532	6.3297	5.6539	8.6277	5.9925	6.2141	3.479	5.7317	6.4385	4.1699	7.0186	5.1699	6.3827	7.4589	5.0206	7.6231	5.8372	4.5002	6.2426	7.3187	9.3615	5.7334	3.8043	5.0849	5.2836	4.6259	6.1677	6.9992	7.4391	5.0832	8.0515	5.0738	5.2044	6.0755	7.4598	8.9462	6.1765	4.1635	5.266	5.861	6.1876	8.4078
PF3D7_0425800.mrna1_1	PF3D7_0425800.mrna1_1;2699	2699	6.9021	7.4566	4.9269	7.8146	3.3813	4.7629	5.0892	6.3347	4.1562	7.0431	7.0942	9.8099	7.8597	3.4751	5.4973	4.7104	6.6259	5.6554	6.9391	5.5379	7.2173	5.6676	5.9586	8.2809	5.7975	4.5686	6.2798	9.036	6.8758	6.7526	9.4626	5.021	8.0644	6.1436	4.5484	4.4912	5.9595	6.7027	6.1371	8.0754	3.8728	7.6945	9.359	11.9751	7.1646	9.2985	6.5702	5.2506	5.2739	4.9986	7.5473	4.8202	8.3842	5.9198	7.8368	8.9278	5.634	7.5666	5.366	3.7634	8.3291	7.3979	8.0322	5.211	6.7287	5.9777	5.1619	5.8897	6.6665	8.0201	7.5862	5.8585	8.3887	5.1127	5.6619	6.9477	7.8556	6.2557	5.7677	7.1229	5.2106	4.9274	7.4269	6.9464
PF3D7_0425800.mrna1_1	PF3D7_0425800.mrna1_1;2700	2700	8.2314	5.3462	5.4019	8.7759	3.7038	5.1969	5.4246	5.4012	2.3646	8.4126	4.8885	6.9272	8.8717	2.263	6.0695	6.5569	6.1867	5.8359	5.3649	6.3248	9.389	8.1281	7.0265	6.7829	6.1346	4.3082	7.1605	5.2161	6.9579	8.9547	9.7216	6.6576	6.6857	6.5523	5.2869	6.8881	6.21	9.9956	5.6097	4.6106	5.0777	5.0161	7.5839	10.3108	7.8192	8.5258	6.6609	6.1479	3.7485	5.2494	7.9335	5.7184	9.0126	6.9612	6.7537	7.3557	4.7639	7.9339	5.3906	4.0161	7.6963	7.8079	6.155	6.2363	5.9167	6.1487	5.1562	5.7724	8.2991	8.3896	7.559	5.6982	9.2094	5.3366	6.1396	6.6441	8.6077	6.0123	6.5498	6.1283	5.8309	6.5179	6.1605	8.2333
PF3D7_0425800.mrna1_1	PF3D7_0425800.mrna1_1;2701	2701	7.2398	5.9229	5.689	7.4293	4.8535	5.6693	5.9035	5.7211	5.1867	7.0152	4.8202	5.7533	7.5467	2.9279	6.0968	5.4256	6.2273	4.9764	4.3695	6.5067	6.5619	5.8245	5.5122	6.1183	5.7642	4.7219	6.0159	5.1977	6.2634	6.5265	9.0105	3.5583	6.2196	6.3266	4.916	4.8953	4.5423	6.5944	5.3309	4.4148	4.7592	5.7074	6.2802	8.1754	6.0785	8.585	5.7811	6.2149	5.1144	5.8395	7.2027	5.3537	7.7789	5.8122	7.3555	6.5644	5.0883	6.4254	5.8904	4.568	6.6778	6.626	5.5094	4.2547	5.5441	5.7134	5.9491	6.1148	7.2311	8.0789	8.1132	4.7382	7.3603	6.2108	5.8291	6.1291	7.3072	6.4039	6.2166	6.3347	6.5662	5.9272	6.889	7.7081
PF3D7_0425800.mrna1_1	PF3D7_0425800.mrna1_1;2702	2702	7.0657	5.6924	5.6772	7.7322	5.6611	7.0288	5.8019	5.9887	4.479	6.8648	5.7178	5.4992	7.5853	4.3944	6.0266	5.6786	7.1417	5.1731	5.6968	6.0605	6.347	6.4525	5.6823	6.4249	6.0725	5.2705	6.2836	5.7126	6.1757	6.4123	8.9375	5.5564	7.017	5.8278	5.757	6.3356	5.2784	6.0678	5.8472	4.991	5.2269	4.7824	6.1625	8.4767	6.4622	10.0727	7.038	6.2939	4.0934	5.9184	6.2664	5.4783	6.6618	6.1661	6.1737	8.4834	5.1679	6.9806	5.2806	5.4476	6.1198	6.9811	6.2024	5.4393	4.7913	5.4951	5.6482	6.2716	5.6753	5.9298	9.9876	5.5862	7.5619	5.5814	5.7824	6.5014	8.6607	5.1148	6.439	5.6363	5.8934	5.6631	5.851	6.8808
PF3D7_0425800.mrna1_1	PF3D7_0425800.mrna1_1;2703	2703	7.6058	5.3978	6.223	7.5278	4.6124	5.9991	5.6041	3.8699	5.121	7.0397	4.8743	5.2346	7.2865	4.0036	5.0583	5.1018	5.6473	4.6753	5.5008	6.7505	6.0058	7.2541	7.109	6.6922	5.6952	8.2774	7.868	5.2005	6.5014	6.373	9.6113	3.3103	5.7729	5.6328	7.8615	7.5106	5.0501	6.1233	7.739	3.6622	4.3923	4.6803	5.7578	7.8268	7.1632	11.7398	5.5056	7.0109	5.1655	4.4548	6.4311	4.7126	6.6178	6.2373	5.8649	9.8925	5.0431	6.7297	5.4525	5.5404	6.2946	6.5329	4.4944	5.4893	5.2898	7.0997	5.8664	5.359	6.3539	5.7795	11.5041	5.55	7.4515	5.0448	5.2657	6.2059	6.5902	5.3547	6.3633	3.9523	6.1369	5.5106	5.5211	7.0813
PF3D7_0425800.mrna1_1	PF3D7_0425800.mrna1_1;2704	2704	6.7645	5.7493	5.5741	7.4616	3.5198	5.985	6.2557	6.2044	4.852	6.0626	5.6299	5.7276	7.9706	3.8022	5.1591	5.2288	6.6473	6.3149	5.3695	5.3078	6.2236	5.7546	5.1014	7.4943	4.9882	5.0422	4.0286	5.5236	4.8699	6.9856	9.5491	3.796	7.3967	5.7988	4.9937	5.8076	4.8334	6.1191	5.2608	5.3027	4.4067	4.8181	7.6401	9.9696	5.7647	12.3407	5.9411	6.5726	4.7538	6.944	6.6686	7.515	6.1467	8.5636	5.0682	12.2263	5.4584	7.0866	6.155	5.7276	5.3338	6.9193	5.7692	5.5859	6.6908	5.1497	5.3947	6.1233	7.384	5.9764	12.1966	5.6516	7.8184	6.0961	5.2464	5.7344	7.1894	5.7882	6.6048	6.4162	4.934	6.0444	6.3171	7.0786
PF3D7_0425800.mrna1_1	PF3D7_0425800.mrna1_1;2705	2705	9.2737	6.1495	11.2824	9.3483	6.5264	5.3944	6.1753	7.0484	7.5931	9.2982	6.3565	6.5013	8.5734	7.4194	6.4237	5.7538	7.1106	6.1189	5.6699	5.6579	7.4639	10.5232	6.2036	6.388	7.1898	5.8364	5.5503	5.6798	6.6441	7.4263	10.5085	5.2836	6.7129	7.7425	6.0708	5.9869	7.2395	6.2081	6.4143	5.5273	5.8863	6.5629	8.2137	10.4427	8.9189	12.1567	5.0197	5.4854	4.3298	7.4138	6.9673	7.1246	9.4276	7.8486	6.1819	12.5667	5.6639	6.484	6.3029	6.9967	5.6378	7.7309	5.5329	6.1008	6.1723	5.4114	6.0056	12.744	5.9697	6.9369	11.8502	6.2748	8.1998	7.1133	5.9598	5.0618	8.7554	5.988	7.1809	6.6485	6.7923	5.6713	13.1926	6.5076
PF3D7_0425800.mrna1_1	PF3D7_0425800.mrna1_1;2706	2706	8.1049	5.7452	5.8844	8.8098	5.9453	6.8537	5.0241	5.7436	7.231	8.5876	5.6596	5.2634	7.685	5.7434	6.0014	4.95	6.5306	7.9622	5.7018	5.7921	7.6445	6.5561	5.7756	5.6317	6.195	4.3909	5.8946	6.1865	5.9975	7.1657	6.6225	5.142	6.1583	6.7949	6.2532	5.2638	6.961	5.7594	6.2232	5.532	2.9782	6.8592	7.7205	9.9507	7.4335	12.1969	5.765	5.859	4.8555	6.7519	6.7714	7.083	6.5049	7.0513	6.4062	12.0226	5.8851	5.8694	5.9076	4.8797	5.0747	7.4238	6.3439	7.6493	5.155	6.3284	5.5765	10.4829	6.0319	6.3616	11.9331	5.477	7.4448	7.3542	5.6679	5.5801	8.1351	7.4971	8.5252	6.7386	6.5498	5.9784	10.7416	6.668
PF3D7_0425800.mrna1_1	PF3D7_0425800.mrna1_1;2707	2707	7.596	6.8674	5.2939	7.2629	4.3992000000000004	6.95	4.8997	4.2653	5.986	7.824	5.4266	6.2302	6.8775	4.6633	6.3619	5.1938	4.5416	6.4459	4.8115	5.4036	6.9305	5.9736	5.9805	6.2985	5.517	4.95	5.5792	5.93	6.0843	7.1868	6.6602	6.8125	5.0942	6.585	5.7544	5.5308	6.5322	5.8291	5.8731	5.5729	5.4403	8.4126	7.8372	9.3577	6.5326	12.0305	5.463	6.1045	4.1603	7.0473	6.6635	7.519	6.0535	7.3314	4.4542	12.4992	6.212	6.3818	6.3865	4.6966	6.6032	6.9231	6.0745	8.5823	8.7999	5.5948	5.4793	9.849	6.8436	6.7991	12.0771	6.4341	8.2216	8.3123	5.6008	5.8809	7.4435	7.4114	8.8644	9.1304	6.8139	5.5826	10.6371	7.4345
PF3D7_0425800.mrna1_1	PF3D7_0425800.mrna1_1;2708	2708	8.1298	6.3763	6.1538	7.1118	5.7745	7.5203	6.188	6.0418	6.154	8.2736	5.0418	13.4722	7.2784	5.3266	7.3915	5.8146	6.8896	5.0334	6.6213	7.1346	7.1147	8.121	5.4189	6.5095	7.5714	5.9345	6.648	7.1846	7.5838	7.0308	9.038	2.4005	7.4147	7.6974	5.0942	6.2965	7.3999	7.5383	7.0981	6.2498	4.3491	8.6231	7.4847	8.2498	7.376	12.5173	7.3029	6.8726	5.1326	7.7061	6.7483	7.6682	6.7568	9.5268	6.0906	12.5236	6.5163	7.0107	6.2895	5.5862	7.0751	7.435	6.9159	7.7703	10.6945	8.7859	5.4279	9.5754	5.7808	7.7844	12.3033	7.456	8.817	8.012	5.7647	7.0777	8.5372	7.0479	8.2724	10.9888	9.6078	6.8999	10.2293	7.249
PF3D7_0425800.mrna1_1	PF3D7_0425800.mrna1_1;2709	2709	8.1487	7.0759	7.713	11.548	5.3341	7.8418	6.9311	8.1116	6.0363	8.8066	9.1991	7.0139	11.4198	3.7897	7.9167	6.4343	8.1842	6.2867	6.8565	8.6333	6.6959	5.898	4.7425	6.3856	7.944	7.7906	10.1429	7.5301	8.9495	6.9018	6.9116	5.1918	6.3542	8.353	5.7452	10.4978	7.9075	8.0631	10.4038	5.06	5.3802	8.5433	7.8017	9.6175	8.5973	12.7821	8.5976	10.0618	5.3038	9.8468	6.6566	8.4289	9.2528	7.0602	5.2884	12.9059	5.7027	9.0238	6.3466	11.2471	6.7649	7.3289	6.7251	7.6185	5.6314	6.6521	6.3677	8.6695	6.5638	7.8312	12.6347	4.845	8.9779	8.4232	11.4725	5.6056	8.296	7.2957	8.1837	6.9318	7.3924	6.7181	9.4033	6.7883
PF3D7_0425800.mrna1_1	PF3D7_0425800.mrna1_1;2710	2710	8.5136	7.0617	6.6529	7.0037	5.0892	7.4041	5.6366	5.2854	4.4542	9.4401	7.0272	6.8484	5.3628	4.111	7.3245	6.3773	5.4902	5.3583	6.3411	6.4111	7.0224	5.1906	5.4343	7.2946	6.5419	4.7929	7.4062	6.6013	6.4217	7.0123	6.9927	4.4803	6.5547	6.4298	6.0501	7.6379	7.4006	6.9223	9.5131	5.1735	5.2071	8.6702	7.0003	5.7455	7.5945	12.8142	7.7775	9.3629	4.7175	8.1704	5.3861	7.0425	6.6368	9.2755	5.641	12.4714	4.3262	6.1119	6.151	5.8012	6.1871	7.0716	5.6915	5.9272	5.4673	6.0864	5.6067	9.712	5.6218	7.6896	12.3884	5.8875	8.1948	7.7144	6.7456	6.1876	7.9178	7.1397	7.2751	6.2149	7.0103	5.7065	10.2871	3.842
PF3D7_0425800.mrna1_1	PF3D7_0425800.mrna1_1;2711	2711	8.7716	8.3598	7.7353	7.8084	5.1235	6.9725	7.511	5.4476	5.557	8.4821	6.6371	7.2426	7.2188	5.3359	7.6591	6.9518	5.4963	5.2608	7.3492	6.5601	7.6939	5.6602	6.3005	5.4601	7.0785	5.9404	6.1657	7.7388	6.9327	6.9606	7.6869	5.3885	6.793	7.5318	5.557	5.3754	7.5922	6.7144	8.4274	7.9568	5.4111	7.9926	6.9131	4.5975	6.9559	12.876	6.6931	8.3881	5.4084	8.3035	6.8319	7.9395	7.0722	6.9107	6.2012	12.8977	5.8097	7.4599	5.875	4.7065	5.8777	7.5017	6.5072	7.8326	5.6619	7.4184	6.7973	10.1889	6.2642	8.4697	12.5977	6.3365	8.7256	8.3231	5.4896	6.1336	8.4527	6.4482	8.3046	6.8249	7.7339	7.0783	10.3367	5.2257
PF3D7_0425800.mrna1_1	PF3D7_0425800.mrna1_1;2712	2712	7.7055	6.0561	7.5247	6.769	5.6755	6.111	5.0824	5.6716	6.0083	8.522	4.8094	6.9654	6.2791	5.025	6.0921	4.98	5.9444	5.2491	5.1985	6.8195	6.2114	6.6956	7.6505	5.8387	6.9788	4.9607	6.071	7.3938	7.1067	6.0531	6.5965	7.8509	6.6883	6.5514	5.0566	6.2439	5.0853	5.9789	7.2069	6.0648	5.466	6.3262	6.5221	6.9062	7.1336	12.26	6.2069	8.1423	5.6907	7.6396	6.4707	7.579	6.6018	7.7642	5.4835	12.3439	5.0352	6.8008	6.3663	6.3619	6.466	6.4084	8.33	6.1977	6.3709	5.8349	5.6865	7.5984	9.8182	7.2289	12.8352	5.7065	7.8506	7.0715	6.8673	6.1603	6.4405	8.0762	7.4782	6.8323	6.5671	6.3691	8.6749	9.2823
PF3D7_0425800.mrna1_1	PF3D7_0425800.mrna1_1;2713	2713	7.236	6.0682	6.5537	6.9111	4.3248	5.7536	5.7544	5.5874	5.1102	7.2419	5.4219	5.1942	6.3597	4.4627	5.6218	5.1264	6.1869	5.4046	5.2188	6.9619	5.9619	7.4044	7.1387	6.0936	6.6181	5.2048	4.6253	6.0906	7.5627	6.4775	7.756	7.1026	6.3372	6.4907	5.7517	5.8045	4.9402	5.0836	6.6585	6.191	4.8099	5.6493	5.7104	5.8866	7.1615	11.3978	6.7293	7.17	5.6215	6.7049	7.1079	7.0481	5.9619	7.0927	5.257	11.6973	4.9449	6.9773	5.6343	5.6023	6.1637	7.0433	7.9849	6.3647	6.1024	4.9986	5.0866	12.8764	8.2266	5.4172	12.1614	4.4363	8.0609	7.2415	5.7276	6.1171	7.4951	7.9514	7.2701	7.2373	5.6957	5.7698	12.5524	7.7162
PF3D7_0425800.mrna1_1	PF3D7_0425800.mrna1_1;2714	2714	8.6701	6.1491	6.465	8.1451	6.556	7.6841	6.2698	4.7597	7.1079	9.145	7.0185	7.2283	7.7169	6.5804	7.4056	6.4586	6.0488	6.4803	7.9615	6.4118	9.0692	7.7342	8.1309	6.4116	7.1503	5.3345	7.1263	7.7954	7.0952	8.7388	8.339	7.7702	6.7434	6.9103	5.1285	7.5746	9.1001	7.4976	7.0618	6.4492	6.1873	5.5084	7.0912	6.4385	8.7727	7.3872	6.6027	7.1135	6.477	7.2888	8.5923	7.2449	6.7305	7.9244	6.273	7.053	6.2007	7.3092	6.4586	5.84	5.9456	7.3858	10.4777	6.6132	6.5419	7.0556	6.2802	9.4357	6.3763	8.0893	7.6495	6.1434	8.5721	8.0057	6.3163	6.1412	8.7521	9.1107	7.0435	7.5416	7.381	7.5864	10.1398	7.3032
PF3D7_0425800.mrna1_1	PF3D7_0425800.mrna1_1;2715	2715	8.9823	5.6656	6.5661	7.8864	7.5071	8.3589	6.2513	5.2472	7.9923	9.256	6.242	6.9635	6.9583	7.1516	7.5558	6.6904	6.364	6.3203	7.29	6.5298	9.608	7.493	7.639	6.6689	6.6852	6.4561	7.02	7.3051	6.9798	8.5373	7.7772	7.0586	6.847	6.9519	5.822	6.1154	10.2306	6.6456	6.9424	6.0341	7.9919	5.9948	7.528	6.9026	8.4566	7.4671	6.5601	6.8135	6.4833	6.6988	7.5336	7.7721	7.5828	7.9789	6.5647	5.478	4.7506	6.4894	6.0925	5.1489	5.8667	11.3938	10.2174	7.156	6.6754	6.5379	6.1272	7.8299	6.4087	8.3935	6.6793	6.2205	8.757	8.2048	6.4472	5.5937	11.3663	9.0414	7.3364	6.8689	7.2121	8.3884	8.8922	5.9921
PF3D7_0425800.mrna1_1	PF3D7_0425800.mrna1_1;2716	2716	9.0291	6.4393	6.8912	7.5124	8.1059	8.2792	6.603	6.116	8.5559	9.4615	7.5306	6.4857	7.4106	8.3963	7.5346	6.2837	6.9382	5.4857	6.8978	7.8676	9.1031	7.5941	7.8944	6.1225	7.1495	6.269	8.0646	7.0917	8.1631	8.8023	8.303	7.2853	6.7351	7.4752	6.4194	7.7325	9.6815	6.0934	7.0843	6.603	6.07	5.3909	7.7304	7.1059	8.5597	7.2787	7.5744	6.7744	6.8641	8.0943	6.8672	7.7313	7.4556	6.9527	6.0997	6.2353	5.7866	6.9606	5.9253	5.8753	6.7223	7.5969	10.8032	7.4613	6.7884	6.3944	6.3598	8.2678	7.5664	8.8832	6.3282	5.7584	8.496	8.3605	6.8721	6.6642	8.4663	9.6503	8.6164	7.7883	6.4305	6.9932	8.9542	7.1347
PF3D7_0425800.mrna1_1	PF3D7_0425800.mrna1_1;2717	2717	9.159	8.2166	7.6422	8.3974	7.4538	8.3601	7.8239	6.4978	6.3927	9.1853	5.5765	7.287	7.3165	7.1434	7.8128	7.8832	6.8714	5.5826	6.6598	6.8539	9.2753	7.6389	7.3841	7.223	8.8675	7.6058	6.742	7.1689	7.8504	8.8125	8.1586	7.7228	7.9567	9.9659	7.2413	7.3592	8.0375	6.6496	7.7858	7.7523	5.2776	11.7283	6.9947	6.7074	8.46	6.1156	6.9581	6.9268	7.7147	7.5323	6.0559	7.858	7.4465	7.4208	6.6462	6.5478	5.3187	7.0395	6.4697	8.8203	6.9149	7.9018	11.4925	8.1474	7.1243	5.8575	5.5702	7.6261	6.4315	8.8724	5.7007	7.1136	9.2495	8.2676	9.4781	7.3572	8.3488	9.6366	8.1101	8.7392	6.7669	7.3452	9.0252	5.843
PF3D7_0425800.mrna1_1	PF3D7_0425800.mrna1_1;2718	2718	8.8858	6.5785	7.0117	7.912	6.7909	7.4874	6.5193	6.2491	6.8099	8.8977	6.3703	7.1156	7.1361	6.3239	7.8892	6.3496	7.3376	6.0047	7.1264	6.4165	9.3684	7.9269	7.6217	8.8539	8.4909	6.019	8.4745	8.6823	6.5484	8.7951	8.1321	7.3792	8.9233	9.0008	5.5195	8.2001	5.954	6.5018	9.9036	5.7669	6.3466	13.4586	6.9549	7.0351	7.809	7.2526	5.9727	9.8387	8.4805	7.9959	6.8188	7.375	6.1667	7.3853	6.3226	6.7831	5.3646	7.3133	7.381	6.5703	6.2475	8.464	11.8152	8.1255	7.5109	6.1328	9.3053	9.771	7.0159	8.5522	6.5721	6.6866	9.4851	8.7583	6.9248	5.9446	9.4824	10.9324	8.4836	8.4776	6.9528	9.4453	10.0089	6.9971
PF3D7_0425800.mrna1_1	PF3D7_0425800.mrna1_1;2719	2719	7.9402	6.5342	6.0088	7.182	5.6879	7.82	6.5801	6.007	7.2551	9.059	6.3899	5.6141	6.8131	5.4376	7.5505	5.8437	5.8654	5.6554	5.4486	6.1039	8.8927	7.1482	7.1986	9.9352	8.7135	5.6845	7.8353	5.1914	6.8044	8.5019	7.6714	7.3368	9.591	8.3467	5.6436	7.967	5.969	6.2924	9.0121	7.2292	6.195	12.7176	7.6587	7.7461	7.4945	6.6091	6.5993	8.994	6.0963	6.8717	5.8863	7.1121	5.4998	6.4689	6.6311	6.7961	6.1631	6.6679	7.3951	5.6929	6.0009	8.9712	9.5295	7.7421	6.6551	5.9074	6.7203	8.507	6.3808	8.0287	6.156	6.9237	9.22	8.479	6.7514	5.5401	9.0238	8.1565	8.3952	8.2686	6.7795	7.8596	9.2169	6.788
PF3D7_0425800.mrna1_1	PF3D7_0425800.mrna1_1;2720	2720	6.718	7.377	5.545	5.4256	4.8027	7.562	5.9134	5.7661	3.3434	7.11	5.6276	3.5273	6.1904	5.2464	7.2351	5.406	6.8407	4.6005	5.0387	4.6656	7.1257	4.935	6.0723	5.9136	5.6531	4.5078	6.1293	5.3561	6.0925	6.6511	6.3821	5.9697	5.6302	6.8186	5.2581	5.8138	4.9184	6.3237	6.2847	6.3441	5.5361	9.1738	5.9258	4.8258	5.6596	5.0201	6.0166	5.2653	4.4777	6.1461	4.9612	6.1793	3.5957	4.9345	5.6943	4.0815	5.1264	6.8081	5.568	4.1787	5.3309	7.623	7.7077	6.7309	6.1344	5.1843	5.581	6.1843	4.2196	6.011	4.7071	6.2767	8.2827	5.9172	5.5948	4.8329	8.6708	7.5362	7.0785	7.376	5.6326	6.5301	6.759	4.7285
PF3D7_0425800.mrna1_1	PF3D7_0425800.mrna1_1;2721	2721	6.3505	5.5103	4.1859	5.1256	4.6253	6.8693	6.6289	6.5615	4.6554	6.9359	6.1104	4.8324	5.7266	5.101	6.6714	5.0023	6.3968	5.5179	3.4489	5.5179	7.9833	6.6375	5.9509	6.5121	6.1689	3.7431	6.9575	5.225	5.0824	7.2354	6.6275	4.1906	6.4373	6.7853	5.5135	5.7842	4.1803	4.8314	5.9848	4.4026	5.9364	10.8132	6.3163	6.749	5.3988	5.1412	5.2884	6.009	4.9537	6.8104	6.3043	5.847	3.9326	5.4199	4.479	5.4663	5.4976	6.8655	5.8768	5.4456	5.7629	8.4186	6.8315	6.0426	6.7447	6.1208	4.7479	5.3747	4.6427	5.3295	4.6977	6.2196	8.1835	5.4793	5.9348	5.673	9.2491	6.8445	6.5122	7.6426	5.3512	5.673	5.7347	4.9284
PF3D7_0425800.mrna1_1	PF3D7_0425800.mrna1_1;2722	2722	7.8014	5.911	5.0917	5.7002	4.6513	5.8369	6.5572	7.0541	4.4087	7.1098	5.6559	5.5005	6.2668	4.1699	5.2052	5.8032	6.8946	4.0321	5.31	5.8066	7.3779	7.1756	5.7991	6.9564	7.2585	4.9369	7.4967	4.785	5.8158	6.7884	7.4005	5.3827	7.0542	8.0318	5.2257	6.5785	3.8934	5.729	5.7519	5.4725	5.6576	10.3339	5.851	4.3611	5.3851	3.8022	5.7388	6.1291	5.7882	7.6981	6.2574	5.667	4.14	5.8405	5.2254	3.8679	5.9016	7.0644	6.1926	6.4091	5.7296	9.5188	6.682	4.7729	5.5125	4.8615	6.2145	5.4212	5.5801	5.5043	4.4416	6.5668	8.3509	5.2843	6.2763	5.5326	8.4425	6.3482	6.4586	6.4185	5.4101	7.2967	5.7939	4.8684
PF3D7_0425800.mrna1_1	PF3D7_0425800.mrna1_1;2723	2723	5.8135	5.1651	5.3988	8.6459	4.228	5.3951	6.8924	7.8569	6.1753	6.8255	5.8625	4.1985	8.0446	5.3176	5.3399	5.3561	8.1645	5.3667	5.2199	6.392	6.0781	7.9699	5.8392	6.6956	7.7354	5.3395	8.0034	5.8716	6.902	6.8769	8.4115	5.3306	6.6655	8.1015	4.7274	7.2543	5.1481	4.2441	6.3611	5.2369	5.7501	10.1867	6.2874	5.8276	5.3809	5.3837	4.8826	7.0877	6.7965	9.1454	5.2437	6.0498	3.942	6.8032	7.06	3.9946	8.1945	8.0741	6.4939	6.273	5.5357	9.8121	7.7616	5.8382	6.9192	5.7605	5.9371	5.0652	5.2954	7.5573	5.6053	8.4278	9.3568	6.5697	6.5596	5.1795	9.1445	6.986	6.8636	7.6879	5.1052	5.9231	6.2906	5.191
PF3D7_0425800.mrna1_1	PF3D7_0425800.mrna1_1;2724	2724	6.4715	5.5705	4.855	4.2817	4.8186	6.1146	6.6459	7.4698	5.7816	7.0615	6.7845	3.7506	6.306	3.373	6.0369	5.6355	7.7601	4.0241	6.128	6.3656	9.3799	5.6162	5.8357	7.5953	7.9455	3.6531	7.9189	6.7665	6.9016	9.2163	6.1669	4.2965	7.3478	8.3671	4.4296	7.2327	6.1524	4.8856	5.5798	5.5826	5.7063	9.4479	5.897	5.7916	5.7353	4.5141	5.6247	5.8092	4.2824	7.8966	4.9241	4.0687	6.0166	5.7751	4.9864	4.8268	6.1204	6.9784	5.9565	7.0149	5.3632	8.3319	7.7135	5.3875	4.9463	5.5774	5.4718	5.4627	4.6305	5.5097	3.3277	6.8655	8.8312	6.921	6.7827	6.2034	7.9701	7.0737	6.6328	6.8352	5.931	6.0783	5.5996	4.7824
PF3D7_0425800.mrna1_1	PF3D7_0425800.mrna1_1;2725	2725	6.0544	5.8502	5.4229	5.6554	4.8718	6.1414	7.0436	8.6547	5.4353	7.2804	7.35	6.9756	7.5535	4.7225	6.5922	5.6112	8.9304	3.7949	6.7934	6.706	9.8817	5.5644	6.8436	7.4786	8.657	3.4738	7.3888	6.9675	6.5668	10.2464	6.3839	7.4135	7.3117	9.2677	4.5242000000000004	7.4459	5.0361	5.8846	7.4541	5.2604	4.3477	10.0783	4.3695	4.4026	5.6418	5.3259	5.4915	6.8381	3.1375	8.0747	4.2608	5.6079	4.7131	6.0173	6.8352	4.541	6.0112	7.1288	6.5598	11.8746	5.9054	7.5015	6.3501	5.7145	6.6015	6.1453	5.7761	5.3523	5.8253	6.2022	4.4296	6.1882	8.4628	6.4048	12.0309	5.8632	8.6639	5.5549	6.0146	7.3586	5.7806	4.6247	5.9319	5.3255
PF3D7_0425800.mrna1_1	PF3D7_0425800.mrna1_1;2726	2726	6.9431	5.8417	5.5798	5.9991	4.9425	6.2873	7.0701	8.0152	4.7452	7.0215	7.7806	5.5283	9.1509	4.8232	7.053	5.7639	8.193	4.9392	6.5133	6.2172	11.7506	4.9326	6.5577	6.3961	7.5803	3.5789	4.7793	6.1377	6.218	10.3356	6.4155	5.804	5.2411	8.5539	3.7602	5.2928	4.9326	6.2763	6.8884	4.6352	4.9612	8.6685	3.4725	4.8135	5.8084	3.7104	5.5862	6.586	5.1123	6.4038	5.4634	5.1843	5.6282	5.7233	5.6502	4.9069	6.1932	7.4321	5.6854	6.3167	4.9402	8.1078	5.6209	6.0356	6.8388	6.3759	5.6418	5.765	6.2893	6.5132	4.7586	6.4026	8.3535	6.5792	6.2802	6.1797	8.9214	6.2252	6.7866	7.8288	6.0119	4.4456	6.2329	6.0023
PF3D7_0425800.mrna1_1	PF3D7_0425800.mrna1_1;2727	2727	7.2921	6.9484	6.7212	6.4951	5.4761	6.941	6.6947	7.3945	4.975	8.0965	10.2962	7.3561	7.2317	4.7263	6.8293	7.1594	7.7211	6.042	6.6653	8.2129	9.4255	6.7675	7.1284	7.7138	9.7132	5.3649	7.1935	6.3406	8.5774	9.3482	7.798	7.4444	7.3097	9.9467	5.6938	6.807	6.5342	8.3852	8.1452	6.1987	5.431	8.9397	5.8288	6.0787	7.0602	5.8435	8.0173	7.826	5.6605	7.2264	5.5957	6.8311	7.2911	6.0641	5.803	5.8753	6.8603	8.003	6.1247	6.3586	6.1635	9.8528	7.464	5.9172	7.2844	5.8841	5.1131	5.9136	5.047	7.0587	5.7371	7.4411	9.3069	6.7182	6.0826	6.4313	9.7641	6.9542	7.0134	8.024	6.0551	7.3559	6.7641	6.3516
PF3D7_0425800.mrna1_1	PF3D7_0425800.mrna1_1;2728	2728	7.2981	6.706	9.1351	6.5416	5.2887	6.6134	5.8841	7.2404	6.0137	7.5625	6.5003	6.9128	6.5075	5.6334	6.953	5.2028	7.8148	5.9923	7.6082	8.554	9.6953	6.5868	6.1029	6.9595	8.3302	6.1048	5.1412	6.6026	8.5629	9.1965	7.8385	5.4246	6.7459	9.2839	5.3132	5.6579	5.6401	6.585	7.8019	6.002	5.5286	5.5232	4.1683	5.3872	7.2931	6.9007	7.3514	7.6758	4.706	7.5573	5.6008	5.8102	6.5181	7.6155	6.0654	5.0466	7.1113	6.5932	6.0618	6.7107	6.6571	8.0318	8.8521	6.2589	6.6574	6.1371	5.1367	5.511	6.6734	6.5743	5.7874	7.7412	7.8412	7.1579	7.32	6.4764	8.6055	7.1774	7.059	8.1599	7.2402	5.7423	7.058	6.4486
PF3D7_0425800.mrna1_1	PF3D7_0425800.mrna1_1;2729	2729	7.2974	6.7474	6.1827	4.9542	4.4209	6.7046	5.691	6.6308	4.916	7.7393	5.8955	7.0415	5.5376	5.3754	6.3063	6.1783	7.2357	5.3736	7.8462	7.4463	8.4738	5.532	6.9452	7.0912	8.5745	5.561	5.7923	6.8861	8.0304	8.5623	7.0543	6.8157	6.7807	8.9645	4.9312	4.6548	5.7764	6.2999	6.7173	5.7777	4.4469	5.2702	5.4036	5.8792	6.2209	6.4927	6.2079	6.0657	5.6656	6.2334	4.9269	5.522	6.3827	6.5563	6.308	5.151	7.6725	6.3237	6.2085	5.7779	5.2891	7.0311	7.3919	5.7336	6.0934	6.7416	4.6212	6.1152	6.6221	7.0024	4.904	6.6616	8.3468	6.3959	5.7658	6.0836	8.0693	6.2083	7.3414	6.8744	6.7227	5.405	6.1675	5.2106
PF3D7_0425800.mrna1_1	PF3D7_0425800.mrna1_1;2730	2730	7.2891	6.1843	6.9067	6.2553	4.6848	5.6738	6.1164	6.0246	4.295	6.949	5.2612	7.2561	6.3289	5.2032	6.367	5.8349	6.5059	4.5558	5.9964	6.6513	9.4065	6.2687	4.9054	6.4463	6.7386	5.0374	5.3505	5.4767	6.883	8.62	7.0399	3.6427	6.2479	7.4294	5.6132	4.3284	5.6913	6.0841	5.1497	5.3705	7.8031	4.8797	4.9509	5.7631	5.9932	6.193	6.0906	4.8723	3.9505	6.6488	5.7035	6.1014	5.7557	5.191	5.8841	4.7398	6.8486	5.8442	6.3846	5.2627	5.4621	7.1588	6.9224	5.8331	6.5048	6.6141	4.6346	5.8245	5.0747	6.1106	5.3498	7.0039	6.9817	6.8235	5.6511	6.2815	8.524	6.2168	6.8388	7.0255	6.4104	5.7621	6.7025	5.8487
PF3D7_0425800.mrna1_1	PF3D7_0425800.mrna1_1;2731	2731	7.0961	5.8758	6.478	5.5635	4.2913	5.0094	6.8651	7.279	5.1961	7.3323	5.3288	7.2822	5.3016	4.8017	4.7076	5.6957	7.6927	5.3889	5.4854	7.126	8.5129	5.7074	6.5426	6.9222	6.9768	5.6979	5.1043	6.3379	7.3852	7.8256	6.6844	6.4356	7.3292	7.9597	4.4482	5.0892	6.1995	6.4689	6.2871	3.8904	4.7442	3.9505	5.478	4.4256	5.803	6.9992	7.1375	4.5267	4.917	6.3395	4.1268	5.5336	7.0213	5.6424	5.5792	5.7197	6.1336	5.1898	5.6285	6.233	9.4148	7.2912	7.2449	6.1767	5.3462	7.3847	4.4822	9.8216	4.8171	5.9241	4.8237	5.3885	7.9347	6.3944	5.8912	9.4878	8.7852	5.2772	6.5187	6.4202	6.9948	5.6565	10.0276	5.998
PF3D7_0425800.mrna1_1	PF3D7_0425800.mrna1_1;2732	2732	6.7513	6.0535	7.4891	6.1094	5.4786	6.1073	6.1997	6.9195	5.1643	7.7147	6.0796	7.5381	5.925	5.5373	5.3477	6.0995	7.6307	4.5204	5.1123	5.497	8.7293	5.7334	7.1048	6.1785	5.5931	5.1469	5.5954	4.9551	5.8475	8.1985	7.0708	5.243	5.7727	7.0036	4.8753	5.8207	4.6724	5.9775	4.9805	5.3248	5.9369	4.3611	5.4202	5.712	6.3851	6.9729	6.0061	5.9086	6.0978	5.5024	5.6885	4.9841	5.6702	5.879	5.8795	5.7436	5.6085	6.2172	6.1326	5.0032	5.8296	7.2003	6.6924	6.3773	5.3597	6.6927	4.9864	8.6064	5.6924	5.9873	4.7458	5.5116	6.8994	6.5376	5.4209	5.5641	8.6148	4.9083	6.5966	7.3409	6.8958	4.735	8.94	3.9579
PF3D7_0425800.mrna1_1	PF3D7_0425800.mrna1_1;2733	2733	7.3515	5.9234	7.138	5.726	6.0548	6.3909	5.9381	5.5333	4.7803	8.0029	5.9047	6.23	5.6676	5.4386	6.2863	6.472	5.8577	4.9222	5.1489	7.15	9.5891	7.3299	5.6311	8.2342	6.9473	4.9509	3.9467	4.9126	7.4378	8.8324	7.5497	5.6023	8.1552	7.5828	5.645	4.2434	6.1152	6.2003	5.6067	4.384	4.8017	5.1518	6.0877	6.5768	6.3999	6.5367	6.6683	6.2536	5.5229	6.1334	6.5166	5.2965	7.3145	5.8572	5.8667	5.8955	5.7766	6.6871	7.2401	5.0005	6.463	8.3467	7.9227	5.8831	5.7698	6.7791	4.6253	5.5798	5.2854	6.3418	5.2817	5.8689	7.4913	7.4016	6.6775	6.4172	8.7863	7.4478	6.7625	6.0407	6.8532	5.1723	6.3714	6.6349
PF3D7_0425800.mrna1_1	PF3D7_0425800.mrna1_1;2734	2734	7.7096	5.7501	8.0434	6.578	6.1574	6.4749	5.6235	5.9392	5.5798	7.7441	5.8079	5.6738	5.9803	5.438	6.9947	5.7306	6.0146	3.7803	6.7123	6.4777	7.6161	6.8668	6.0702	5.917	5.8567	5.862	5.4453	6.2687	7.1245	7.6084	7.2901	5.6585	6.192	6.6652	5.3537	5.5604	5.4036	7.9887	5.4229	5.6459	5.0277	4.6719	5.5838	5.2008	6.4645	6.9603	6.4599	5.347	5.3823	4.3009	5.3331	6.3721	7.3895	6.6679	4.9514	5.5441	5.8176	6.4728	5.4928	6.3563	6.5829	6.8487	6.8856	5.805	6.1208	6.5489	7.6615	5.7858	5.7501	6.2211	5.1227	5.545	7.3916	6.9004	6.2498	7.173	9.3044	6.6883	6.7347	6.9437	6.5674	7.8183	5.8547	6.1313
PF3D7_0425800.mrna1_1	PF3D7_0425800.mrna1_1;2735	2735	6.9453	4.9449	6.1512	5.9505	5.5804	7.2498	5.3854	4.8743	4.2563	7.2096	6.0538	5.9743	5.2979	5.0781	7.6152	5.6017	5.9923	6.0548	5.9112	6.0372	8.1414	5.2346	5.7708	6.648	5.8552	5.0228	5.7328	5.5385	6.9074	7.5158	6.5676	5.4538	6.8718	5.7879	6.04	5.2319	5.2288	7.0264	5.8782	4.9653	4.925	5.3445	4.9246	4.1094	5.1177	6.8499	6.2373	5.0993	6.0925	5.8917	5.7142	6.3368	6.6911	7.1114	5.5856	5.8804	5.0904	6.4184	6.3927	5.1194	6.7071	7.1097	6.9365	6.4426	5.761	6.1876	4.2149	5.098	5.5314	6.5443	5.839	5.8225	7.4576	6.85	5.8507	6.6621	8.204	6.6875	7.1094	7.0017	6.1154	4.4951	6.1393	5.9968
PF3D7_0425800.mrna1_1	PF3D7_0425800.mrna1_1;2736	2736	7.1166	5.2403	8.3129	5.9131	3.5148	4.6882	4.8515	4.6188	4.3023	7.8012	5.6177	5.3872	5.2141	4.7934	5.5005	5.1094	5.9584	5.0695	5.6079	5.5314	6.8486	4.1961	5.8497	4.9919	5.7021	4.7939	5.3223	5.3885	5.7423	6.9155	5.8904	4.116	4.3477	5.7874	4.4938	2.8718	5.4967	5.4529	5.7285	5.1914	4.5607	3.61	5.4476	5.4416	5.889	6.1595	5.9971	6.534	5.6212	5.4666	5.0858	5.9463	5.8731	5.9754	4.8987	5.0272	4.8243	5.7594	5.36	5.1583	5.1767	6.1432	6.5426	5.4423	4.7247	5.9444	4.2118	5.3345	3.84	6.8457	5.382	5.3078	7.4806	5.8362	5.9853	6.2225	8.3004	6.068	6.3959	4.5951	6.5292	4.0531	5.3667	5.1485
PF3D7_0425800.mrna1_1	PF3D7_0425800.mrna1_1;2737	2737	6.9647	5.9616	5.3778	4.8575	3.957	5.8442	6.0168	5.7714	4.7328	7.8998	5.5771	5.6308	4.3183	4.6433	5.9614	4.5613	6.1056	3.5311	5.4446	5.9803	6.4622	5.6291	6.5572	4.4363	4.3234	5.0618	4.4423	5.0845	5.9442	6.7297	6.807	6.6144	5.5392	6.8192	4.5686	4.1309	11.422	5.3593	5.0665	5.946	4.7703	5.2559	5.4967	5.1859	6.4593	6.2804	4.2172	5.5945	5.3778	6.0264	5.4216	5.6935	5.5289	7.7419	7.5345	4.905	5.7236	4.9986	6.2087	5.6091	5.5097	6.9536	5.7806	4.3089	5.2296	6.4121	4.4019	5.3252	5.3568	8.2208	4.9523	4.6548	6.7186	5.9984	5.3847	5.9819	8.1244	5.5075	6.718	6.392	6.904	4.9288	5.7769	5.6124
PF3D7_0425800.mrna1_1	PF3D7_0425800.mrna1_1;2738	2738	7.6278	5.5506	4.8659	6.0253	5.0426	6.3336	5.2839	6.586	5.098	7.4782	11.1587	6.5774	6.499	3.9588	5.5081	5.5404	6.441	3.0356	5.9314	5.6599	6.5899	5.9291	6.3404	5.9495	5.578	5.585	5.0072	5.4199	6.7635	7.3872	6.8725	4.8615	5.9521	5.1077	3.925	5.3298	4.9122	5.328	10.319	5.4386	5.7271	4.7366	6.6368	4.281	6.4133	7.1637	5.2869	9.6685	5.8467	6.2098	6.5046	7.8593	5.8958	5.8992000000000004	6.2787	6.269	5.1675	6.6054	5.9472	5.4165	6.2815	7.2979	5.7682	5.5132	7.5909	5.4896	4.6404	4.8104	6.2044	6.4975	6.4709	7.029	7.4421	6.5124	7.1052	6.464	8.5154	4.5692	6.2363	7.5343	6.1735	5.2817	6.0607	4.0609
PF3D7_0425800.mrna1_1	PF3D7_0425800.mrna1_1;2739	2739	7.0103	6.6334	5.3158	7.5177	5.5622	6.5872	5.3827	6.2506	4.1787	7.5648	5.2418	11.2145	6.4611	3.0161	6.5743	6.5953	5.4273	5.8215	5.2319	6.2981	6.6126	4.8006	5.796	7.7932	6.1629	4.5711	6.1823	5.2095	6.5791	6.9325	6.6042	5.0492	7.9274	6.5281	5.5841	6.3264	6.3438	6.3942	6.451	5.785	4.1177	4.5607	5.5132	3.1342	7.166	7.0301	6.3043	5.6212	7.4099	4.6288	5.7493	6.2003	6.7141	6.3208	6.8663	6.5926	7.6033	5.7562	5.2806	5.9748	5.5429	6.7006	6.6295	5.323	5.5509	5.96	6.1062	4.8304	5.3448	6.7871	5.7233	8.3237	7.5045	6.7069	6.1311	5.9009	8.4303	5.8679	7.4753	6.1062	6.4293	6.7578	6.6275	5.383
PF3D7_0425800.mrna1_1	PF3D7_0425800.mrna1_1;2740	2740	6.7354	6.1759	6.0581	5.9446	4.4989	5.4286	5.9366	4.8738	4.9369	7.2049	6.1008	6.3454	5.946	3.2884	6.1717	5.6531	6.3947	5.2353	6.1928	7.5026	7.7546	5.7576	5.545	5.5686	5.6294	4.8831	4.6814	5.2063	7.9243	6.6866	5.7104	5.0099	5.9533	6.1689	5.5653	3.8104	6.0853	5.9004	5.7013	5.1591	5.005	3.8197	5.3981	4.4403	4.7474	6.7923	5.7764	5.3789	5.4383	5.2323	6.0708	5.7519	5.804	6.5177	5.9158	6.1348	5.7035	6.0135	5.3927	5.4777	5.6056	6.9325	5.8367000000000004	5.7552	5.9579	6.5709	3.3406	5.4101	6.4707	5.8169	5.7827	5.849	7.2512	5.7687	5.3775	5.1735	8.3752	5.8176	6.8793	6.5685	6.2091	4.4283	6.3293	6.3399
PF3D7_0425800.mrna1_1	PF3D7_0425800.mrna1_1;2741	2741	7.8889	6.2979	6.1526	5.7317	5.2657	5.8701	5.7597	5.7549	6.0742	8.2484	6.7769	7.543	5.4189	5.9957	6.1506	5.8037	6.3679	5.1934	6.4896	7.104	6.9854	6.2126	7.2067	5.8758	5.9823	5.7151	5.4963	5.9743	7.1342	7.4227	6.4543	5.7085	5.5546	6.5026	5.2994	5.3565	6.4566	5.3519	6.2963	5.6041	5.6685	4.9905	4.6415	5.254	6.9044	6.9201	6.6162	6.4065	6.0639	5.9672	5.5179	6.2382	6.2223	5.8027	5.7743	6.2578	5.2828	6.2915	5.6949	6.1959	5.993	7.9036	5.5211	5.5957	6.0836	6.7076	4.5497	5.5625	6.6119	5.5717	6.4849	5.6241	7.8288	6.8314	6.3198	6.7757	9.0625	5.6276	6.6598	6.306	5.9903	4.7677	6.283	6.692
PF3D7_0425800.mrna1_1	PF3D7_0425800.mrna1_1;2742	2742	7.6238	6.8792	5.7298	5.5481	5.2858	5.0815	6.4135	6.9474	5.1106	7.8393	6.8522	6.796	6.1239	6.1936	6.5143	5.6616	6.2282	5.7082	6.5298	6.3295	7.2217	6.2042	6.4286	6.829	6.11	5.7385	4.4296	5.6168	6.8957	7.3055	6.6882	5.7978	6.2897	6.4296	5.3775	6.1291	8.3541	6.1008	6.302	5.51	4.9588	5.0219	5.804	6.6398	7.1179	7.0101	5.985	5.8505	6.5328	6.489	6.4798	6.0768	6.2679	6.5427	6.3503	5.8344	5.9298	6.6984	6.4601	5.005	5.2149	7.3304	5.5401	6.2952	5.7398	6.0824	5.3586	5.7811	6.616	6.8133	5.6848	5.7522	7.8275	6.8381	5.7074	6.4209	8.7626	6.5095	6.7842	7.1125	6.6971	4.2334	4.8649	6.4082
PF3D7_0425800.mrna1_1	PF3D7_0425800.mrna1_1;2743	2743	8.475	7.0125	5.9076	6.7267	5.9392	6.9418	5.8435	5.1599	6.6498	8.2875	7.1334	7.2939	5.6673	6.6323	6.556	6.7108	6.2692	4.9639	7.2026	6.6598	8.0364	7.1699	6.5016	6.1916	7.0163	6.6029	5.6191	6.2994	7.5398	8.1407	8.4264	6.5969	6.6294	6.9069	5.9621	5.437	6.7478	6.853	6.8215	7.3489	5.3012	5.5841	7.0379	6.4639	7.5154	7.8742	7.4932	7.3189	6.8486	6.0241	5.9516	6.6242	7.2283	7.0206	6.4216	6.1801	6.6288	6.4788	5.6444	5.847	6.4629	6.6323	6.6107	6.3429	6.4743	7.0721	5.957	5.8314	6.5146	8.0459	8.4222	7.232	9.166	7.3072	7.5558	7.9118	8.7788	7.2268	7.4577	7.0038	6.6269	6.3496	8.0638	6.2655
PF3D7_0425800.mrna1_1	PF3D7_0425800.mrna1_1;2744	2744	8.0042	5.5841	5.5689	6.0531	6.0306	6.3221	6.0873	5.9423	7.7058	8.6146	6.5381	7.1928	4.9542	6.345	6.0609	6.2891	6.3863	5.3012	5.841	9.809	8.0753	5.1659	7.0735	6.0036	6.3423	5.435	4.784	5.5426	9.5678	7.5619	6.6819	6.7909	6.0856	7.1201	5.6505	4.8253	6.2178	6.2952	5.7999	5.0479	5.4449	4.8079	5.6465	5.1743	7.283	5.896	6.1775	6.2981	5.2407	5.8331	6.027	5.8017	5.0587	6.3111	6.1591	5.7761	4.8875	8.8804	6.3207	5.5487	5.3085	7.4208	5.3785	6.0402	6.6802	7.7833	5.43	6.2895	6.6712	7.4179	5.7565	5.8701	11.2483	7.0748	5.6366	6.1554	8.9915	5.8276	7.1892	7.334	6.8717	5.4925	7.1536	5.8035
PF3D7_0425800.mrna1_1	PF3D7_0425800.mrna1_1;2745	2745	6.1183	5.2315	6.4114	5.8268	5.6076	5.84	4.5021	5.9809	4.3674	6.9362	6.093	6.2617	6.1761	4.3498	6.0618	5.1631	5.5653	4.843	5.9427	9.4524	6.6134	5.4296	5.9201	5.5521	5.5862	6.076	6.1039	5.6633	9.2973	6.4676	6.6304	6.2201	4.8909	5.4094	4.903	4.6235	5.5033	6.0475	5.2016	3.8689	5.5339	4.4289	5.5711	6.0356	6.9256	5.9752	5.6693	5.191	4.1771	5.5141	6.8111	5.5558	4.6323	7.0223	6.9245	5.4396	4.9345	7.2147	5.8505	6.2817	5.6862	6.8896	6.72	5.3858	7.1321	6.0328	4.3639	6.0657	6.029	7.1391	5.732	5.6462	8.0863	5.7895	6.2856	5.133	8.3046	5.8522	6.6523	6.7478	5.9212	4.4033	5.9787	7.3999
PF3D7_0425800.mrna1_1	PF3D7_0425800.mrna1_1;2746	2746	7.561	6.0851	6.2073	7.0924	5.3161	6.0215	4.557	5.7415	4.8615	8.2752	6.4396	7.3045	7.0557	4.4744	5.4702	6.6131	6.3178	5.3614	6.1123	6.2523	6.8603	4.849	5.9509	8.8589	6.3454	4.9126	7.784	5.4111	6.5427	6.7748	7.2863	6.1873	8.2832	6.0157	4.6982	7.2305	5.3334	5.6893	6.6134	5.5925	5.7858	5.1659	7.081	5.8679	7.4093	5.9964	6.833	6.1609	5.2407	5.9727	6.1801	6.6946	5.5583	8.0596	6.6984	5.323	5.4786	5.5276	4.9593	4.6871	6.3018	7.3516	6.31	5.7889	7.2416	5.2246	5.0777	5.6276	6.2566	5.7222	5.1268	5.842	8.2971	6.0766	6.6378	6.8421	8.7113	6.2196	6.8119	7.8056	6.1278	4.8017	6.457	7.8962
PF3D7_0425800.mrna1_1	PF3D7_0425800.mrna1_1;2747	2747	6.7707	4.9026	5.285	6.5278	5.7304	5.594	5.4588	4.7981	2.7782	5.8447	6.4471	5.2772	5.9444	5.6505	5.3374	5.6436	5.6459	4.9644	5.5901	6.5573	5.4896	5.5379	5.266	6.7711	5.615	4.5323	4.0522	5.2487	6.2959	6.2716	6.8968	4.0277	6.0208	5.4532	5.3327	3.9439	5.4709	5.9905	6.2935	4.4816	5.0665	4.5607	5.765	6.0824	5.266	5.4571	6.359	5.7444	6.393	5.4296	4.9165	4.9672	4.5185	6.5504	5.8647	4.9184	5.6896	5.9331	5.5382	5.1465	6.2627	5.8004	5.68	5.8525	5.7222	4.9556	5.1566	5.4744	7.8552	5.8507	5.3187	5.0832	6.7069	5.5506	6.5038	6.6658	7.0759	5.5049	5.1391	6.4009	5.5841	4.7887	5.8863	7.6687
PF3D7_0425800.mrna1_1	PF3D7_0425800.mrna1_1;2748	2748	6.6036	5.701	5.6979	5.3198	5.9364	5.6029	5.1081	4.7544	4.5753	6.3639	4.9814	4.1811	5.5844	4.7522	5.9784	5.7666	5.6215	4.5416	5.4976	6.5647	6.08	4.9764	5.2891	6.2703	5.1231	4.8605	5.4118	5.8324	6.8802	6.2946	6.2515	4.5904	5.9343	5.101	5.2761	3.9355	4.1202	5.0596	6.191	5.3313	4.963	5.0215	4.8777	4.2758	4.9064	4.7645	4.6112	5.7996	5.8642	5.1018	6.0659	5.5432	4.3111	6.482	5.8868	5.4091	5.2277	6.2977	5.4816	4.9887	6.5086	6.4126	5.7944	4.7965	6.0396	5.904	4.6264	5.1719	7.4217	5.0365	5.6264	5.5179	5.9614	5.0045	4.9736	6.3872	6.308	5.6764	6.7621	6.6184	5.1043	4.8344	5.5595	7.2191
PF3D7_0425800.mrna1_1	PF3D7_0425800.mrna1_1;2749	2749	7.0176	5.6554	5.5635	6.2593	4.9977	5.8086	5.8684	5.9919	4.1227	7.6409	6.4251	7.0986	5.8686	4.7554	5.8892	5.7549	5.2743	6.218	3.7015	7.1259	7.5965	5.7655	9.3984	5.7164	6.1223	5.0575	5.7129	5.8851	7.2288	7.2393	6.8577	5.9903	6.0444	6.4545	5.2353	4.9937	4.7043	6.4212	7.2344	5.1077	6.1117	5.5323	6.1685	5.1969	6.2061	6.2153	4.4026	6.8244	5.0674	6.2604	4.5429	6.5537	6.0083	6.394	5.7027	5.5176	5.9425	7.2852	5.5957	5.4529	5.8726	7.4755	10.0693	5.3107	6.7119	5.4519	5.765	6.5308	6.1187	6.8129	6.0341	5.9821	7.4945	6.8403	6.4621	5.2743	7.789	7.3749	7.0374	6.2273	5.7897	5.3547	5.8199	7.4543
PF3D7_0425800.mrna1_1	PF3D7_0425800.mrna1_1;2750	2750	7.2734	6.2165	5.8014	5.7708	5.5357	5.8826	5.5295	5.0317	4.796	7.8936	5.8701	7.1121	5.5644	5.2898	5.8158	5.8741	6.4806	6.3199	5.9083	6.3288	7.5746	4.8704	6.8225	5.7921	5.9875	5.432	5.5957	5.4555	7.3763	6.4386	6.7681	5.2876	6.3085	6.2763	4.7677	5.04	5.9047	6.1218	5.5395	4.9713	7.6162	5.3237	6.6431	7.0251	6.2861	6.2976	6.0164	5.9366	5.0605	5.5091	5.6716	7.3986	6.1611	6.7384	5.7463	5.1723	6.0018	6.4652	5.5027	6.2493	5.922	7.5699	11.7982	6.7637	5.7536	5.8992000000000004	5.8324	5.0334	5.4653	6.3945	5.8758	6.0045	8.2864	6.5999	6.5557	6.0034	8.0332	8.7426	7.1088	6.4696	6.2668	6.6064	6.1926	5.3861
PF3D7_0425800.mrna1_1	PF3D7_0425800.mrna1_1;2751	2751	6.6459	5.9581	6.0052	5.8158	5.5993	5.6639	5.7663	5.7137	4.1276	8.1881	6.3498	5.7772	5.2126	3.4222	6.0661	5.5527	5.823	7.0532	6.3861	6.9082	8.7946	5.8293	5.1391	5.4874	4.7666	4.9855	6.0622	6.2061	7.856	8.3523	8.0015	2.1985	6.5919	5.561	5.6899	6.0065	5.7996	6.0128	6.621	3.6531	6.2959	4.8723	6.8743	4.0815	6.4022	6.1121	6.354	6.8818	5.211	5.3455	5.7814	6.7712	5.0734	7.0363	6.2559	4.7735	5.5438	5.6194	5.7774	5.4172	4.1489	7.6161	10.8749	5.7063	8.5056	5.2739	5.7181	5.6156	6.4736	6.2563	5.5441	6.374	7.8437	5.6032	6.0719	6.0477	8.526	8.6534	7.7037	8.4714	5.4689	5.9607	6.902	7.1932
PF3D7_0425800.mrna1_1	PF3D7_0425800.mrna1_1;2752	2752	6.3815	5.8293	5.7398	6.6901	4.8359	6.5281	4.6082	6.0483	3.4276	7.1326	6.3493	5.89	5.9814	5.2063	6.6781	5.9602	5.9614	6.7951	5.8582	6.8061	6.0233	6.0027	5.9385	6.2957	9.0953	5.2876	5.4439	5.805	6.8442	6.4454	6.8858	4.0099	6.3381	10.0523	6.3043	4.0764	5.3477	5.8731	5.6963	2.8817	5.6753	4.4529	6.8152	5.5185	6.2096	5.8347	6.5735	5.9686	4.4989	5.7703	5.2679	6.4038	5.4246	7.3782	6.074	6.0041	5.558	6.4331	5.5777	5.8153	5.6513	7.1532	9.0867	6.261	7.4876	5.7629	5.337	6.1671	5.7233	5.3176	5.2494	5.9329	7.7246	6.8416	5.1506	6.2128	7.5501	7.1804	7.5372	7.5214	5.811	5.6614	6.8674	6.9438
PF3D7_0425800.mrna1_1	PF3D7_0425800.mrna1_1;2753	2753	10.360900000000001	7.6129	6.8065	6.2196	4.6741	5.9957	5.7206	6.9383	5.1135	9.3587	6.4111	6.5981	4.5644	5.1579	6.3225	5.7347	5.9319	6.8807	6.0727	8.0508	6.6109	6.1526	7.1769	6.023	9.5665	6.1516	5.6662	6.5554	8.218	7.5809	7.3747	6.1855	6.2917	10.1684	6.3681	6.1878	6.1562	6.5013	6.0665	6.5527	8.9614	5.6427	7.0379	7.1081	7.9498	6.5607	7.334	6.2521	5.0993	7.5477	8.0808	6.8659	5.2304	6.7757	5.9326	5.0592	4.8748	6.0911	6.8092	10.625	6.0904	8.0352	10.4945	8.7692	8.5979	6.076	5.1453	6.8886	6.6511	6.1957	5.6079	5.9293	7.8542	6.1239	10.9746	6.9726	8.6606	9.1388	8.3073	8.3753	6.1693	6.4268	8.0089	7.6804
PF3D7_0425800.mrna1_1	PF3D7_0425800.mrna1_1;2754	2754	7.077	6.0982	5.6963	5.9155	4.5981	5.2798	7.5992	8.7055	5.1069	6.8991	5.7616	5.3933	5.5928	3.797	4.8435	5.5062	8.9277	6.7027	4.8037	10.2629	5.9715	5.6424	5.503	5.9704	5.7947	4.3806	4.8037	5.8826	10.4562	5.7287	6.6179	5.0356	5.6738	6.4506	4.855	5.4841	5.3208	5.7371	6.1336	4.9416	4.3125	5.3165	5.5978	4.4938	6.1185	4.1135	6.86	6.1245	5.496	5.6704	6.8978	5.9563	5.2954	6.3892	5.9038	5.1965	5.2118	5.791	5.6378	7.4315	5.9033	6.6388	9.3476	6.2137	6.9104	5.4453	6.2606	6.0978	8.467	5.328	5.61	4.8684	6.9142	6.0572	6.867	6.0442	7.0986	7.7852	6.818	6.9357	5.3041	7.081	6.4434	9.269
PF3D7_0425800.mrna1_1	PF3D7_0425800.mrna1_1;2755	2755	6.0607	6.1845	5.9383	6.1934	4.2288	4.9481	7.0513	8.508	4.8232	6.4403	5.6346	4.3937	6.3374	3.9336	5.3827	6.0319	8.8175	5.8595	6.0533	8.0252	5.4509	8.0121	5.7304	6.379	7.395	6.6266	5.4548	6.242	7.9636	6.5795	9.019	5.935	6.8688	7.6013	6.0239	5.1098	6.1336	5.1787	6.2205	4.6531	5.5308	5.157	6.9252	4.4568	7.1256	6.0736	6.4896	6.6201	5.0768	7.0023	7.3741	6.9177	5.1767	6.9728	6.5075	3.5148	7.0963	6.2538	5.7613	6.6207	5.6904	7.8257	8.6083	5.5481	9.8822	5.8629	5.9651	7.2216	8.2164	5.6317	5.5084	6.8437	7.5312	5.8043	6.726	6.634	8.2134	7.1255	7.5738	10.168	4.9146	6.6101	7.7519	8.4919
PF3D7_0425800.mrna1_1	PF3D7_0425800.mrna1_1;2756	2756	6.9927	5.6427	5.986	6.5726	4.6668	4.9977	7.6496	8.3553	5.4131	7.4704	5.8977	5.2269	6.7362	5.8958	5.8542	6.2194	9.1444	6.2265	4.5103	8.4533	6.726	7.7146	6.6178	6.3243	7.085	7.2329	5.6384	6.0659	8.5068	8.177	9.1259	6.1315	6.6333	7.9906	5.7181	5.2593	5.076	5.9272	7.2524	5.3565	6.3459	4.3363	6.5016	5.8597	6.0639	5.9793	7.2039	7.1089	4.9891	9.8579	7.8149	6.379	6.144	7.3643	6.2547	5.5345	6.3963	7.3842	6.5747	6.9979	6.3709	7.3044	9.3464	6.0546	8.1319	6.2104	5.9404	7.4433	8.8848	6.301	6.6508	6.1363	8.1062	6.0025	7.3233	6.8862	8.8683	7.5489	7.6583	8.0413	6.3111	7.1601	8.2472	8.9683
PF3D7_0425800.mrna1_1	PF3D7_0425800.mrna1_1;2757	2757	6.5029	5.9809	5.61	6.094	3.8972	5.2847	5.7634	6.406	4.1449	6.2754	5.5925	4.8841	5.8775	4.7981	5.9651	5.4459	7.0604	5.9715	4.4627	6.4705	6.2502	6.4046	4.8763	7.785	5.3158	5.1526	4.4509	5.2254	6.6675	5.7428	7.4405	5.2411	8.2154	6.5014	5.1052	4.6719	4.193	4.1202	5.9971	5.3933	5.4594	6.398	4.7929	5.8502	5.0237	5.1256	6.5965	5.5214	5.6395	8.8892	6.7338	4.9759	3.847	8.1011	6.325	5.1445	5.6633	5.6738	6.6079	6.0301	5.465	6.8014	7.0028	5.347	4.7274	4.9402	5.0108	6.1775	8.3923	5.8058	5.615	6.1006	6.4714	5.4256	6.9071	6.0299	6.8517	7.0349	7.3141	5.5656	4.5632	6.3031	6.7181	7.7997
PF3D7_0425800.mrna1_1	PF3D7_0425800.mrna1_1;2758	2758	6.0976	6.1481	5.3216	5.7557	5.1293	3.8768	9.0289	9.7219	4.5027	6.42	5.6294	4.2898	5.7203	3.2555	5.2118	6.388	9.5961	5.779	5.14	6.749	6.2227	7.578	5.073	7.7847	6.3971	5.266	5.9146	6.7661	6.9281	8.4938	8.8733	4.4436	7.7305	7.02	4.9672	5.4611	4.6571	5.2207	8.1828	6.9154	4.7506	3.858	5.0704	6.3549	5.9642	5.856	6.353	7.4024	4.9754	9.3717	7.6431	5.8349	5.0997	7.1508	8.0815	6.1552	4.6404	9.3191	6.6611	6.5467	6.6082	5.6622	8.5962	7.5721	8.176	5.6574	6.2275	6.7264	8.9669	7.9713	6.1077	5.7434	10.6809	7.1788	6.4971	6.0389	6.9427	7.2733	9.1151	8.7308	5.5774	7.061	6.9547	9.6325
PF3D7_0425800.mrna1_1	PF3D7_0425800.mrna1_1;2759	2759	6.304	9.8166	5.9203	5.9619	4.6147	5.5192	7.9573	8.8773	3.0356	6.3514	5.8846	4.7463	5.1231	4.9639	6.1146	6.132	8.2894	4.848	5.5091	5.9544	7.3653	6.1006	4.9107	5.9665	5.1619	4.6954	5.3854	5.7118	7.0159	7.5125	7.0792	5.1615	8.1176	6.4935	5.5951	5.2854	4.9814	6.1449	5.4893	10.3542	5.1367	4.7317	5.4463	5.2765	4.6531	4.26	6.1422	6.201	4.6616	8.1799	6.4538	5.5382	3.9326	6.1303	6.9073	4.7511	4.9523	9.17	6.1408	6.2057	5.8691	6.2238	7.5928	6.7495	7.0085	5.465	6.1888	6.3646	8.2729	5.6957	5.4663	5.1338	10.4004	6.3462	6.6033	6.4843	6.3644	6.7177	7.9652	8.039	5.8053	6.4	6.4629	7.5749
PF3D7_0425800.mrna1_1	PF3D7_0425800.mrna1_1;2760	2760	6.4269	6.7184	5.842	5.966	4.5711	5.5226	6.3365	5.9644	3.5435	5.9676	5.7371	5.0286	4.437	3.4621	5.1867	5.4121	6.5399	4.9112	5.5173	7.3012	6.1404	6.2502	5.1305	4.5027	4.6387	2.842	4.8728	5.3579	7.1351	6.4067	6.8554	4.847	8.4275	5.6713	5.0277	4.6305	4.5267	5.2544	5.9378	6.5144	5.2449	4.8787	5.4323	4.2772	5.235	5.3226	5.9975	7.3708	3.8768	5.9181	5.5762	6.2315	1.1243	5.8711	5.8507	5.5062	4.7159	8.1765	5.8858	5.155	7.2643	6.3516	5.9784	4.98	6.0936	5.3266	3.4738	4.9896	7.8039	5.8199	6.7463	5.436	9.4269	4.6305	5.9184	6.5181	6.9488	6.5059	7.5487	6.9128	5.5922	5.1691	6.2716	7.1766
PF3D7_0425800.mrna1_1	PF3D7_0425800.mrna1_1;2761	2761	6.7454	7.2142	5.6996	6.2694	5.9074	5.6913	8.9356	9.8097	5.3363	6.9266	6.6755	8.7037	6.9358	5.7724	5.0921	6.2804	9.3468	6.2475	5.3951	7.8971	6.5054	6.2255	6.3906	7.4769	6.5768	5.1424	5.8417	7.4278	7.8365	7.7158	7.1244	5.9369	9.5393	6.9718	5.3374	5.774	5.5531	6.1926	7.7466	7.9744	7.772	4.8605	6.8667	9.4112	5.3834	6.8718	7.2033	8.3776	5.9052	8.9418	6.9765	5.6038	5.5097	7.9731	9.5109	5.8662	5.3306	10.6347	5.9923	5.565	7.5762	6.9654	6.907	8.0679	7.0996	6.6536	5.1827	7.2067	7.8543	10.2395	7.6903	6.4157	11.1518	6.0747	6.4845	7.3299	7.2304	7.2886	9.1574	8.0317	6.978	5.9819	6.9189	7.6819
PF3D7_0425800.mrna1_1	PF3D7_0425800.mrna1_1;2762	2762	5.9959	7.4617000000000004	5.823	6.3032	5.4453	5.6456	9.1682	10.237	4.8166	6.4849	6.963	9.1581	6.3354	4.6218	5.1542	6.2365	10.289	6.2858	5.594	7.7531	6.7978	7.36	6.4767	6.1892	7.1393	4.2957	6.2885	6.755	8.0622	8.098	7.3121	6.1701	10.1475	7.3217	5.4232	6.3849	5.7126	6.3903	7.619	7.1967	6.212	5.2709	5.0527	5.917	5.8743	7.2814	7.0849	7.5948	5.2261	8.7135	6.9814	5.7162	5.025	8.1184	7.8055	7.3951	6.2595	10.664	6.0961	6.4496	6.65	7.378	7.2441	8.7006	7.8379	6.0633	6.3462	6.8018	7.7493	8.4808	8.5926	6.4461	11.0588	6.1637	7.2547	7.1302	7.8012	6.5723	9.8193	8.4489	6.4229	6.4854	7.1255	7.8218
PF3D7_0425800.mrna1_1	PF3D7_0425800.mrna1_1;2763	2763	7.1457	9.5891	6.2765	7.3697	5.3961	7.7419	9.4819	11.55	5.8084	7.9894	6.4373	10.8942	7.7864	6.8616	7.7705	7.2316	11.449	7.1928	7.8602	9.3674	9.4692	6.6633	6.5765	7.0322	6.2845	5.2525	7.9923	8.5056	9.1243	9.8691	8.2994	6.1713	9.9395	6.3138	5.3684	7.0064	7.5648	7.8691	9.3033	8.2788	6.0781	6.1955	5.7195	6.3475	6.3736	9.6074	8.1858	9.2442	5.5182	9.5124	6.6947	6.3102	6.3806	7.5677	10.8474	9.9678	6.4217	11.429	6.833	5.7552	6.8977	7.5494	9.006	10.3529	9.256	7.1099	10.5772	7.2507	6.6658	10.498	9.0497	7.4742	12.4036	6.2374	6.3778	6.8362	8.099	7.3922	10.9075	10.2504	7.7904	10.6534	7.5945	7.4496
PF3D7_0425800.mrna1_1	PF3D7_0425800.mrna1_1;2764	2764	7.1175	10.3526	6.1262	7.6876	5.8377	8.5818	10.1613	11.6205	6.2176	8.0583	6.4817	11.163	6.6561	6.2456	8.3837	7.7145	11.6141	7.4264	7.8668	9.6284	9.8151	7.3505	6.7153	6.9209	6.9215	5.9502	8.3622	7.9297	9.5429	10.0928	7.8823	6.5756	10.1853	7.351	5.785	8.1904	7.4534	7.886	10.0266	8.1323	5.8197	6.1715	5.4026	5.8017	6.5231	10.4933	8.4321	9.8231	7.5406	9.8428	6.7992	5.5774	6.9963	6.8084	10.8091	10.7194	6.7089	11.7293	6.552	5.9474	7.0722	7.1053	9.3103	11.013	9.6624	8.2501	9.2901	7.0747	6.9309	10.4451	9.9737	7.3007	12.5599	7.4625	7.3539	7.7415	8.1303	7.5409	11.1876	10.1198	7.7865	9.1108	8.4726	7.7109
PF3D7_0425800.mrna1_1	PF3D7_0425800.mrna1_1;2765	2765	8.1495	11.8218	6.932	7.0854	6.7098	8.8627	11.0947	12.5684	6.4101	8.2899	7.1498	10.9183	7.7322	5.8914	6.9551	6.4143	12.4243	6.6991	11.2776	8.4441	9.0375	7.8417	7.9997	8.1752	7.7695	7.279	9.6409	11.0508	8.3802	10.3529	7.8021	7.868	9.6174	7.6233	6.9358	9.0342	6.9211	8.3619	9.6441	11.5514	6.5037	6.9231	6.9024	6.6643	8.1965	10.6863	8.4809	9.3177	11.1195	10.2914	7.9181	7.1958	7.7491	7.1476	9.6498	11.5631	5.353	11.7526	6.3512	6.1989	8.1592	7.6163	9.1225	13.1822	8.6118	10.0978	9.769	9.0932	7.6086	9.5439	11.1489	7.7917	12.765	8.1712	7.5625	9.1507	8.1946	10.155	12.6216	9.6467	9.3428	9.9287	9.258	7.7447
PF3D7_0425800.mrna1_1	PF3D7_0425800.mrna1_1;2766	2766	7.5944	12.215	6.2861	7.0695	5.1194	10.4106	10.7078	11.8059	3.9551	7.8313	5.8733	10.8054	6.6347	5.4232	11.1108	6.3023	11.8336	6.2396	7.4141	8.4232	9.7429	6.0126	5.5429	6.1707	6.8746	7.2055	10.0914	7.5982	8.708	10.1102	6.1597	4.9777	7.5037	7.4873	6.7382	9.6211	8.1151	9.6187	7.5504	11.6114	10.3274	6.1179	5.0286	5.3537	6.1463	12.0499	9.597	6.8393	11.3662	9.0025	9.1813	5.0777	5.6041	6.7953	10.2748	12.4785	5.4104	12.7273	8.4585	6.0772	8.3431	7.4437	8.7186	12.5016	8.073	7.387	9.7219	10.7646	7.6318	10.1145	11.8305	5.7947	13.4201	8.7054	6.9312	9.0329	7.4616	7.7255	12.5166	9.0338	7.2328	10.0842	10.6224	6.9419
PF3D7_0425800.mrna1_1	PF3D7_0425800.mrna1_1;2767	2767	5.9212	12.8717	5.2464	6.1875	4.5248	10.108	10.779	11.8049	3.0479	6.3949	5.6935	10.5075	6.3702	3.9307	11.4642	5.9179	11.8092	4.047	5.3313	9.1094	9.7944	5.4893	4.2334	10.6417	6.5995	7.1949	10.1153	5.6444	9.1208	10.5441	6.7087	5.1048	10.6749	6.9235	7.5256	10.4019	9.4272	10.0282	5.8281	11.9538	8.5362	5.7592	5.7748	6.5211	4.9588	12.5011	10.2634	6.3742	11.8865	6.3439	10.8454	4.3038	5.5928	8.414	9.7071	12.7352	5.2836	12.7809	5.7814	7.4037	7.7357	5.8405	8.3668	12.9577	7.3266	6.394	9.0999	9.6226	10.0475	9.7787	12.2343	5.4757	13.6168	6.0164	7.4138	8.8093	7.1441	7.5159	12.7099	7.8543	6.0119	9.6699	9.8265	9.1701
PF3D7_0425800.mrna1_1	PF3D7_0425800.mrna1_1;2768	2768	6.6648	8.5889	6.2054	6.6628	4.2854	6.1434	8.0787	8.7858	4.2861	7.1605	6.3466	11.0114	6.8585	5.779	6.418	6.7278	8.8805	6.4534	7.2981	8.2263	10.3699	5.8432	5.2418	6.8618	6.4416	5.3034	7.9658	6.6082	8.7694	10.0247	7.6557	5.4419	7.477	7.046	4.1675	8.1369	6.5083	8.6146	6.8546	8.318	5.4232	5.5166	5.8989	5.1989	5.8445	6.7723	8.9285	6.2496	4.6622	7.6315	6.0598	6.6045	5.8166	7.3342	9.991	6.7714	4.843	10.2875	5.9281	5.3374	5.5062	5.7897	8.0806	8.1728	8.7903	5.9743	10.3364	5.1218	8.1046	10.5232	5.926	5.7578	10.7037	6.2998	6.0826	6.8765	7.2189	7.4473	8.3599	9.6225	6.2856	10.7648	5.9593	8.2039
PF3D7_0425800.mrna1_1	PF3D7_0425800.mrna1_1;2769	2769	7.0849	12.2244	6.5839	6.1639	2.9561	6.1627	6.0314	6.0974	3.8298	7.8362	5.5814	10.3105	6.8218	1.7527	5.4803	5.9993	6.5108	6.8025	7.3171	9.8	9.8741	6.9652	5.9255	8.5425	6.9142	3.7148	8.1479	6.9275	9.9681	8.7188	7.4627	5.5151	8.2761	7.5988	5.384	8.1465	5.1469	7.4061	5.5129	11.5832	4.4647	5.1635	4.843	5.5656	6.9704	6.9406	7.4636	5.3975	4.6702	8.4039	7.5113	5.2005	4.4316	6.9475	7.3181	6.3821	4.5741	6.3724	7.1144	4.8773	6.1577	6.64	6.5192	5.7252	5.627	5.2884	10.7702	6.1655	7.9405	8.0982	7.1421	5.5564	8.3859	7.5254	5.8565	6.6373	7.4161	6.5072	6.4527	6.3742	6.1214	11.6	6.4326	8.0976
PF3D7_0425800.mrna1_1	PF3D7_0425800.mrna1_1;2770	2770	6.8023	11.589	6.1094	6.1675	3.4289	6.77	5.8382	5.4722	4.3334	7.4456	4.6253	8.9045	6.7766	2.5484	6.5803	4.5154	5.8435	5.9632	5.6218	8.8578	5.8166	6.0697	5.7637	5.3597	4.359	3.5135	7.0794	5.6132	9.0761	6.0314	6.6185	4.9021	5.0206	4.9832	5.7173	7.9938	4.7296	5.2024	6.5078	10.9043	3.844	3.6346	5.9212	5.898	6.0575	5.9568	5.7832	6.023	4.3349	6.4335	5.541	4.2211	5.4867	6.3315	5.9083	5.5289	4.7274	5.9286	5.3136	5.905	6.1508	6.6533	7.1249	6.405	5.0391	5.779	9.5425	5.098	8.1309	6.4123	5.5141	4.9764	7.8427	5.4002	5.5765	6.3486	7.7317	6.2248	6.4348	4.1795	6.2957	10.2725	5.7616	8.2758
PF3D7_0425800.mrna1_1	PF3D7_0425800.mrna1_1;2771	2771	6.9692	6.6655	6.0913	6.6289	3.6159	5.9074	5.8856	5.5043	3.1375	7.2076	5.0444	8.4448	6.337	3.0618	6.9278	5.8831	6.1817	4.756	6.4446	8.9348	6.1639	4.2172	5.9637	5.5326	5.1985	4.0027	7.0226	6.5122	9.2814	6.1142	6.1361	5.0845	6.0607	5.6343	4.1135	7.059	5.1831	6.0226	6.0184	5.9798	6.4234	4.7913	5.6346	4.854	5.6814	6.4353	5.5957	6.0525	3.9193	3.8319	5.0374	5.4951	5.8189	6.8596	5.7991	5.9112	4.844	7.5144	6.3286	6.4952	5.6005	6.5618	6.6935	6.5552	5.9823	6.5668	9.7534	5.1918	8.6755	5.9568	5.5376	5.7079	7.706	5.991	5.7597	5.8892	7.5355	5.7858	6.671	6.5118	7.0028	10.0706	5.04	8.0358
PF3D7_0425800.mrna1_1	PF3D7_0425800.mrna1_1;2772	2772	7.2343	5.5689	5.7986	6.9215	3.211	5.7955	4.5577	5.0369	3.9919	7.5883	3.9467	6.5615	5.7342	2.9184	6.299	4.3951	4.6927	5.3684	6.3639	8.2866	8.134	5.6702	5.8329	5.7369	4.3089	4.9584	5.915	5.6719	8.6324	7.619	5.8331	3.511	6.8515	5.4005	5.189	6.3498	4.6932	4.9653	6.2913	4.0126	4.5934	4.8904	5.0453	4.4861	5.6126	4.1538	4.591	5.4172	3.9336	6.1572	5.1194	5.2215	6.1916	6.0345	4.9236	5.3445	4.3834	6.437	6.4861	5.77	4.9864	5.1375	9.4826	5.8597	5.6511	6.8321	7.8202	5.0605	9.3797	5.877	5.2687	5.0993	7.5724	6.2924	5.9544	5.8649	7.1957	6.5469	6.4604	5.5577	7.0773	8.1304	5.0674	7.914
PF3D7_0425800.mrna1_1	PF3D7_0425800.mrna1_1;2773	2773	7.7263	4.9991	5.8921	6.6229	5.5638	6.4594	4.8298	6.0678	2.1985	7.994	5.1839	4.6485	6.9956	5.013	7.0173	5.6513	6.4476	4.6005	5.2001	8.6699	8.9259	5.8255	5.8074	6.6238	5.9117	5.3757	5.0997	6.2225	8.8619	8.4615	6.6731	4.8987	5.9484	5.0036	4.3695	6.2906	4.8565	5.1194	6.5951	4.116	7.4764	4.7447	5.2137	5.1522	7.114	7.0793	4.3038	5.9451	2.6462	5.09	5.5435	5.7837	6.217	6.2238	6.3735	6.9734	4.6668	6.9985	5.9986	5.581	4.6427	6.4714	7.5139	6.5223	6.2279	5.8934	4.975	5.9146	10.1686	5.9609	6.8934	5.5429	8.062	6.0052	6.5738	6.7208	7.9642	5.8197	7.7771	6.1534	6.4697	5.5232	5.9544	9.609
PF3D7_0425800.mrna1_1	PF3D7_0425800.mrna1_1;2774	2774	6.3425	5.5413	5.3071	5.3416	3.1194	5.6792	5.6352	4.9425	3.2957	6.3584	5.2284	5.6545	4.9435	4.6165	5.6328	5.3716	5.0712	5.0197	5.9076	8.2313	6.4315	5.2795	6.0485	5.9026	5.805	4.7533	4.6876	5.0862	8.836	5.8592	6.1817	5.7013	7.1476	5.0976	5.0738	5.2544	4.7469	5.6221	5.8053	3.5838	4.812	5.7142	5.9809	5.3334	5.6954	4.8723	5.0179	5.6197	3.7027	7.1779	3.8012	5.8841	4.5429	5.9103	5.3125	4.1135	4.0179	6.1471	6.2955	4.9736	5.9853	6.251	6.0603	5.9074	4.546	6.9887	5.8775	5.4492	7.475	5.9649	4.347	4.8694	7.7265	6.5226	5.5928	6.3427	7.5041	5.4816	6.9534	5.6232	7.8223	6.1322	5.742	7.0356
PF3D7_0425800.mrna1_1	PF3D7_0425800.mrna1_1;2775	2775	6.3491	5.2323	4.8934	5.1579	4.0241	6.0764	5.4253	5.4057	4.9006	7.1168	4.5454	4.4012	4.9937	1.6135	6.3581	5.1771	5.9523	5.2052	5.3219	8.3963	4.9035	3.9059	5.5497	5.6381	5.1591	3.1027	3.9709	4.3861	8.8655	5.68	6.1125	5.272	5.3078	6.0507	3.7495	4.6247	3.6656	4.0548	6.359	4.0959	5.0682	5.153	5.3219	5.225	6.2122	4.9796	4.7452	5.554	4.5534	7.0053	5.3674	4.1961	5.5838	5.7151	5.7926	5.3273	4.4189	6.2673	6.3789	4.8022	6.0193	6.7692	5.5847	6.2515	4.2296	11.1471	4.4738	7.8162	8.2058	5.5304	5.1934	3.9184	8.6545	6.2132	6.0494	7.0074	7.6248	6.3491	7.1531	4.9584	10.1391	6.6981	7.3225	7.4845
PF3D7_0425800.mrna1_1	PF3D7_0425800.mrna1_1;2776	2776	7.465	6.0652	5.6744	6.6235	5.0448	7.4992	5.6868	4.7549	2.9672	7.2299	4.7279	4.8022	6.9325	5.1871	7.7403	5.383	5.8286	5.6109	6.984	6.7996	7.0612	5.3954	11.3701	6.9651	5.2196	2.8777	6.6551	6.1119	6.5541	6.8216	6.3399	11.6596	6.9195	6.0819	4.9231	4.6334	6.2722	5.9423	6.4172	5.3971	4.0453	4.2839	5.3005	4.7835	6.416	6.2566	5.3374	7.0495	4.9809	7.1412	4.1803	5.7098	5.9021	7.7697	5.8545	6.0014	5.7764	6.1735	12.7758	5.4861	5.9262	7.7567	6.4426	9.0637	8.2349	7.1723	9.6588	6.2242	8.506	7.0125	4.6502	6.2168	8.2088	12.8218	6.4333	6.4859	8.8069	7.1274	6.819	6.9605	6.2858	10.2586	6.3432	6.9499
PF3D7_0425800.mrna1_1	PF3D7_0425800.mrna1_1;2777	2777	7.5509	8.1828	5.0613	7.8021	8.3952	5.7474	5.0575	4.846	8.4486	9.7979	5.6456	6.2512	7.4213	7.9416	5.5656	6.0221	5.8625	4.0841	8.8553	5.5916	6.5785	4.0063	6.8674	6.0479	4.9736	4.4323	2.4647	6.962	5.4492	7.2353	5.8133	5.5835	6.228	5.822	3.6171	4.1052	5.1735	4.466	9.3465	8.6074	4.5472	4.6611	6.233	5.9236	7.3851	5.8654	6.0446	8.6418	4.8063	7.2592	7.8422	6.1605	5.7374	5.9418	9.6078	5.0391	5.1711	6.9736	6.4114	5.2434	6.266	6.4965	6.3205	4.6035	5.7645	8.162	3.384	7.6015	7.4427	10.0206	5.9472	5.3677	8.9192	6.4933	5.9319	6.0551	7.8793	5.7944	5.7827	6.2498	6.3954	5.3632	7.5339	8.0584
PF3D7_0425800.mrna1_1	PF3D7_0425800.mrna1_1;2778	2778	6.1179	9.617	5.1831	4.5323	3.2234	5.7035	4.7687	4.1953	3.0496	6.9117	9.2166	5.43	5.3377	2.7049	6.5382	5.4279	5.6418	3.4621	5.5298	3.5838	6.1853	3.8748	5.8377	5.0166	6.0481	3.7203	4.439	5.3533	5.8452	6.3785	6.132	4.2608	5.9614	5.8649	5.328	3.862	4.8836	5.1898	7.0583	9.7199	3.2141	4.1538	7.9313	8.4097	5.72	6.278	4.6485	6.9189	1.3161	6.6174	4.5993	4.7766	6.106	8.3288	5.6433	5.947	4.3999	6.4917	5.7729	4.7159	5.511	7.1249	6.7192	5.406	4.121	8.5087	3.9184	5.4812	5.6519	7.1946	5.1751	6.3207	7.8937	6.9991	6.1158	5.9667	7.8655	6.031	5.4067	7.1009	6.8358	1.3277	6.1819	5.6764
PF3D7_0425800.mrna1_1	PF3D7_0425800.mrna1_1;2779	2779	6.6836	8.9339	5.2832	4.9891	3.99	5.2399	5.7371	5.6421	3.8846	7.2132	6.3151	3.384	4.292	2.6299	6.1177	5.7334	5.8941	6.1865	4.2847	3.8856	7.0045	4.6496	5.4179	6.7517	5.5613	3.8885	2.319	4.9796	6.0828	7.6992	6.418	4.0566	6.1389	6.364	3.9355	4.3349	4.5862	5.142	7.3818	9.1745	4.2615	4.8017	4.9035	4.8525	5.9593	5.6985	5.251	7.025	3.3001	6.316	4.5478	4.8455	4.8909	5.9293	7.6611	5.5659	6.1164	6.9011	6.3509	6.7315	5.5198	6.3892	6.4085	2.9126	6.1801	7.7674	4.8738	5.1497	5.0544	7.192	5.3448	6.023	8.5814	7.4625	6.4514	6.4356	8.0019	5.9605	5.4673	6.3054	6.8985	3.7876	6.1769	5.0317
PF3D7_0425800.mrna1_1	PF3D7_0425800.mrna1_1;2780	2780	6.1422	9.4233	4.7431	5.3399	4.0858	5.9028	5.4673	6.4396	3.497	6.9235	7.2828	5.8472	5.3995	4.6082	6.3089	6.0159	6.7405	6.8738	4.6017	4.9639	7.2704	4.8217	5.7287	6.1233	5.5537	2.6803	3.9598	4.8987	5.3359	7.7882	6.3969	4.8792	5.8432	5.8326	4.6235	4.3834	5.1052	4.8575	7.5537	9.5861	4.7986	3.591	5.1461	4.5342	6.8357	6.8407	4.9528	7.7091	3.0268	5.3985	5.5723	5.7729	4.8217	6.6741	7.4719	6.4065	5.0334	7.3896	6.6845	5.2983	4.7538	6.6175	8.3497	4.0968	6.3045	7.8151	4.9298	5.1989	4.8699	7.3172	5.0184	5.7876	8.763	7.2152	6.6872	6.0607	7.8538	5.8022	5.7764	7.2401	6.7169	4.682	6.8446	5.7934
PF3D7_0425800.mrna1_1	PF3D7_0425800.mrna1_1;2781	2781	6.8376	9.2996	4.4757	5.694	3.854	5.4637	5.2675	3.905	3.1094	7.3951	6.78	5.3462	2.9146	4.373	5.757	5.5024	5.4967	7.1123	4.7986	3.9946	8.2501	5.318	4.9383	6.6212	5.2437	2.7908	4.8958	5.382	5.4057	7.6708	6.6618	1.4803	5.6238	5.921	5.0618	4.3736	6.054	6.1615	7.6584	8.9834	1.157	3.8339	5.4581	4.9832	5.5993	5.4584	5.438	8.5105	4.6253	4.546	5.4046	4.3771	3.8748	5.5945	6.7361	5.5204	5.3323	7.0095	6.3264	6.0721	5.9789	5.5804	6.6785	4.1659	4.7203	6.7895	4.8649	6.327	4.1619	6.7171	4.889	6.4594	8.4855	6.1235	6.7204	6.1711	8.0278	6.675	5.4135	7.1614	6.4909	2.5607	5.6859	5.2028
PF3D7_0425800.mrna1_1	PF3D7_0425800.mrna1_1;2782	2782	6.4671	7.9604	6.1326	4.8797	2.4436	5.3183	5.191	4.1723	3.9467	7.1082	6.0206	7.4898	4.9598	3.8207	5.1799	4.2547	5.0461	3.0479	4.9179	5.9498	8.0064	5.0036	5.1256	6.0738	5.4634	2.7803	2.9467	4.9165	5.8395	7.7606	6.6683	5.3096	5.89	5.5768	3.8074	5.2645	5.5469	4.9519	11.7373	8.0188	4.1938	4.3923	5.62	4.4712	5.463	4.9402	5.2456	11.7261	5.8336	6.0034	5.1715	6.4735	4.408	5.3045	7.0579	4.7618	5.3544	6.1934	5.9991	5.3733	5.4957	6.885	7.1704	5.463	6.2267	7.048	4.0644	6.0483	5.5014	6.6548	4.7334	6.0334	8.6323	5.5097	6.5035	6.0609	8.1895	4.9146	6.0613	6.6242	6.6005	3.903	6.0611	5.0303
PF3D7_0425800.mrna1_1	PF3D7_0425800.mrna1_1;2783	2783	7.2381	7.3698	6.8391	4.3604	3.9946	6.9521	5.0909	4.8495	1.9672	5.9653	6.7821	5.4783	5.1018	5.009	6.1741	5.3161	5.3334	4.8919	5.3111	6.8702	8.1725	5.6633	5.2791	5.9642	6.2407	3.9699	4.6525	4.8258	6.9806	7.652	7.5255	4.5705	5.8625	6.1054	4.5662	4.8943	6.0317	8.0255	11.5037	7.8621	3.905	4.6029	4.2532	6.2332	5.2418	5.434	4.9392	11.1529	2.5008	6.7403	5.4555	5.6817	5.4419	6.6112	5.6094	5.6179	6.1695	5.9383	5.9789	4.2502	5.0496	7.2869	5.4189	5.8359	6.1041	7.3835	4.706	5.299	4.7021	5.3813	5.4919	5.7079	7.9207	5.853	6.0909	5.8502	8.2374	5.7621	6.0942	6.0314	6.5265	4.1489	5.3999	5.0435
PF3D7_0425800.mrna1_1	PF3D7_0425800.mrna1_1;2784	2784	6.9304	6.6509	7.901	5.0514	4.5753	6.6337	5.4175	5.4074	4.4874	6.9246	6.219	5.812	5.3551	1.926	5.7779	5.826	4.9602	6.5179	5.2758	6.1831	7.9316	6.356	4.8968	6.384	5.8354	4.6404	5.3999	4.5354	5.7779	7.5851	7.266	4.844	7.2246	6.804	4.0496	4.2304	4.1906	5.5826	5.4063	6.0065	4.5141	4.4731	5.1085	6.7803	4.9869	6.8744	5.8565	5.5644	5.8615	8.1334	5.3462	5.5049	5.7623	4.8053	6.3271	4.8043	6.392	6.4157	5.3995	3.7093	5.0317	6.9906	5.6786	5.0972	7.7156	5.4148	5.1787	7.0372	5.9602	6.6834	5.5404	6.5228	7.7594	6.6852	6.5638	5.6381	8.0832	6.5048	5.7756	8.3653	5.7876	3.861	6.7152	7.3178
PF3D7_0425800.mrna1_1	PF3D7_0425800.mrna1_1;2785	2785	6.3868	6.589	7.4302	4.017	3.4168	6.1081	5.0712	6.0561	3.5922	6.6873	6.2085	5.5978	5.3865	4.1747	5.7708	4.8629	5.4941	5.4529	4.9083	5.4656	7.359	5.561	5.1227	5.7921	5.6594	2.6462	4.6622	3.9745	5.8987	7.3227	6.2496	3.488	5.3688	5.6935	5.4373	4.0303	4.0548	6.0054	5.8924	5.8936	4.9472	4.6741	5.366	5.3331	5.6112	5.2547	3.905	5.2589	4.3909	7.0654	5.8721	5.1375	4.3327	5.8822	5.7407	4.6865	5.0938	5.9533	5.9928	6.5177	5.1791	7.3122	6.1595	4.8919	6.9788	5.5883	4.5577	4.9193	5.916	6.1853	6.2225	5.7568	7.4293	4.7263	7.5071	5.9787	7.8972	5.6781	5.7655	7.8253	6.65	5.5438	5.6174	5.779
PF3D7_0425800.mrna1_1	PF3D7_0425800.mrna1_1;2786	2786	6.0839	6.0277	7.3069	5.4581	3.5981	5.0264	5.1627	3.2913	3.9991	6.6169	5.1627	6.5824	3.5509	4.3674	5.5068	4.5963	5.3646	4.9814	5.7824	6.0398	6.8802	4.844	4.8992000000000004	5.7965	5.1461	3.5211	4.7666	4.2698	6.6283	6.4522	6.6088	4.4256	4.4666	5.306	4.0712	3.1985	4.4874	5.7581	5.7727	4.5595	4.3618	4.2957	5.6727	5.3523	5.2817	5.0492	5.4538	5.4316	4.2441	6.8235	4.8953	5.3434	4.6899	5.4192	5.7978	6.0448	6.504	6.2155	5.9932	6.1303	4.9312	6.541	5.5148	4.7692	6.804	5.9222	5.4236	5.3352	5.7431	5.1969	5.4205	5.3944	6.9286	5.8812	5.8785	5.8989	8.0058	4.8807	5.6957	7.3398	5.9718	5.0054	5.2961	5.2968
PF3D7_0425800.mrna1_1	PF3D7_0425800.mrna1_1;2787	2787	6.8802	5.2357	7.7207	5.8909	4.8485	5.5928	4.3399	5.2506	3.225	7.3624	5.8834	7.0378	5.2551	3.8094	5.3509	3.8856	5.266	5.3981	4.4323	6.2625	7.3755	5.0339	6.2819	6.1148	5.3806	5.6946	4.5342	5.5226	6.5874	7.6423	6.272	4.5198	6.3891	4.5644	3.8349	3.9809	4.986	6.2219	5.5072	4.7131	4.7076	5.0219	5.5091	4.6999	5.5472	5.3858	4.9759	5.85	5.3491	7.1329	4.6893	6.0135	5.4043	5.8056	5.7724	5.578	5.033	5.0883	6.0188	5.5641	5.5524	6.6798	5.9011	4.6786	7.3388	6.0826	3.1875	5.8309	4.6747	5.7312	3.5957	4.7897	7.0913	6.4118	6.134	6.1276	8.4915	4.7798	5.8897	7.8297	5.7714	5.029	6.7294	5.7827
PF3D7_0425800.mrna1_1	PF3D7_0425800.mrna1_1;2788	2788	7.3847	6.042	8.2522	6.4501	5.4269	6.0237	5.682	5.1791	5.223	7.6869	5.5512	8.9008	6.0742	4.4216	5.9004	5.7629	6.0583	4.8763	6.0507	6.3487	7.7586	5.7988	6.507	5.7195	5.6473	6.2733	4.6508	5.8209	6.2952	6.3799	6.1731	6.5524	5.8552	6.6609	4.9928	4.5656	4.3554	6.4487	6.0387	5.2261	6.9243	5.6687	5.5382	7.1054	6.5791	5.6291	6.8147	5.3187	4.9741	7.8191	5.202	5.7252	5.8158	6.9662	6.9798	5.5084	5.7669	6.9298	5.6761	6.0577	5.7415	7.1549	6.5174	5.8555	8.3828	6.371	5.5276	5.8061	6.5458	6.511	5.5913	5.3868	7.577	6.5312	6.6601	6.4686	8.764	5.7339	6.5931	7.7908	5.7076	5.7123	6.5081	6.3203
PF3D7_0425800.mrna1_1	PF3D7_0425800.mrna1_1;2789	2789	7.8316	6.0367	8.0729	4.8278	4.691	5.6727	5.7814	4.8904	3.6904	7.8029	5.2114	8.6021	4.9011	3.3248	6.3679	5.2739	6.0781	5.3544	5.7993	6.4553	6.5743	4.9621	8.5797	6.473	5.9474	4.7436	6.8499	5.1256	7.0106	6.9413	6.3598	8.5574	6.7043	6.5758	5.8585	6.9424	6.7979	6.2852	5.8412	5.6789	5.8014	4.5072	4.8634	5.3466	6.8244	6.3903	6.0783	5.9413	4.9519	7.0405	5.5518	6.2643	6.0306	7.2336	5.7268	5.8728	5.477	8.2572	5.1554	5.3409	5.4476	7.3857	4.7576	5.7806	7.5901	6.192	4.7772	5.9602	6.8981	6.3605	5.7175	5.5075	9.1151	6.2815	7.6958	6.1564	8.6711	5.1363	6.7227	7.3643	6.0159	4.3896	5.6738	6.4573
PF3D7_0425800.mrna1_1	PF3D7_0425800.mrna1_1;2790	2790	6.9082	6.0667	7.9268	5.8958	5.1502	5.6264	6.1629	6.3152	3.5084	7.3055	5.4373	8.0165	5.4202	5.0418	5.8364	5.1114	6.011	5.0883	6.3978	6.8707	6.2653	4.3103	5.561	6.1231	5.328	5.8909	5.0295	4.85	6.34	6.0043	6.0332	5.2055	6.1208	5.8684	5.3816	5.2307	7.1487	5.7861	5.7366	6.5945	5.7162	5.0501	5.5741	6.4391	6.594	5.8283	6.6824	6.371	3.4236	6.8681	5.8902	5.2895	5.2296	5.8542	6.1144	5.4436	4.9458	6.133	5.3431	5.93	5.5835	6.8646	5.2133	4.8334	6.2259	5.8027	4.1875	6.144	5.4725	6.1665	4.073	6.0742	8.0746	6.6803	6.2561	6.6015	8.6715	5.8037	6.4333	7.1119	6.5177	5.5056	5.6389	4.3889
PF3D7_0425800.mrna1_1	PF3D7_0425800.mrna1_1;2791	2791	10.3218	7.0372	10.9051	13.3163	5.8293	5.7189	8.2216	7.0122	5.2032	10.2958	12.2012	11.2966	13.1705	4.5298	6.6054	10.6887	7.5741	9.2026	10.0486	13.0634	9.8841	6.2694	5.9129	6.3271	7.0085	7.1289	5.4799	9.2859	13.2586	9.7058	7.2289	6.7237	5.847	6.9652	6.2776	4.701	5.5925	8.3264	10.3704	7.6535	5.858	4.5874	8.1096	6.3118	10.7369	11.2574	7.3647	10.8951	10.7207	6.4428	5.7057	8.5189	7.9516	8.2903	5.2961	11.9514	8.9617	7.1664	6.0018	5.5002	5.2141	13.1174	11.6713	6.4241	5.9451	7.1464	7.3368	6.7358	7.9609	6.0085	10.1928	9.5376	8.7383	6.1183	5.8324	5.8176	12.954	10.5381	6.2828	6.6731	6.4994	7.7466	6.9443	7.6166
PF3D7_0425800.mrna1_1	PF3D7_0425800.mrna1_1;2792	2792	9.4288	8.0352	8.0739	9.5218	5.8125	5.7018	5.723	6.4888	5.6404	9.3986	10.0851	8.1273	10.1375	5.6073	5.1855	9.1853	6.6672	5.8207	6.2705	11.4352	9.6516	6.5458	7.1937	5.0099	5.8045	6.588	4.5008	6.0083	11.8279	7.6126	6.4954	9.0658	5.3074	5.3913	4.8792	4.9768	5.4864	6.3029	9.0507	8.7411	6.1753	6.4947	7.1784	6.3468	8.3945	5.6221	5.8442	8.2276	8.5926	5.0457	4.7355	7.7154	5.8709	9.7438	5.0184	6.4571	6.9781	6.5376	5.2544	7.0267	6.2145	11.0329	9.5617	6.4857	3.8709	6.8249	5.9088	8.7399	6.8595	6.6781	5.9533	5.5116	7.1635	5.6091	7.2241	5.7679	11.6968	8.5005	7.7842	5.4313	5.8873	4.9653	8.9547	7.2542
PF3D7_0425800.mrna1_1	PF3D7_0425800.mrna1_1;2793	2793	8.4129	7.6204	9.0501	11.5	5.1514	4.8812	7.3635	6.7979	4.8792	8.449	10.3428	11.2531	10.0987	4.4653	6.0503	10.0944	7.643	6.0217	9.082	11.8796	7.7094	6.9205	5.4696	7.7589	5.1707	6.0944	5.0527	9.3119	12.1934	7.4667	5.6539	7.7693	7.6294	6.2327	4.669	4.7845	5.0866	6.2332	8.9823	7.7205	4.0233	5.394	10.2494	11.561	7.9934	7.9355	6.643	8.485	9.3257	4.7639	5.5868	10.6437	5.9882	8.1401	5.6076	7.7968	7.1001	6.407	5.8099	7.2054	4.7866	11.9954	9.4389	6.8705	6.0654	6.2583	8.2751	6.8005	6.7854	6.1625	6.8502	6.2085	7.0613	4.9542	8.284	5.5759	11.8275	7.8939	6.6945	7.1524	6.2413	9.5785	7.0147	6.7942
PF3D7_0425800.mrna1_1	PF3D7_0425800.mrna1_1;2794	2794	8.4119	5.6789	9.6479	10.8908	4.5204	5.7107	7.7618	8.9713	3.9458	8.2912	11.4814	9.9491	11.0722	3.6645	5.875	10.3899	9.4866	5.155	7.9837	11.7352	7.553	7.0844	6.9112	6.283	5.2608	4.4588	5.8485	6.2373	12.2609	6.1552	6.1554	6.809	5.7592	5.5972	3.6299	4.9458	5.7043	6.0018	9.1297	4.7049	5.6952	3.4343	7.1657	9.4496	7.9815	8.5437	6.4102	8.6057	9.1433	4.8723	5.4922	8.6484	6.3205	9.2901	5.9243	6.68	7.6255	7.8181	5.8146	7.1384	5.3782	9.9792	9.3619	6.5929	5.269	5.4535	8.9608	6.0505	6.1761	6.6315	8.3163	6.4686	8.0343	6.3045	8.235	5.5163	11.8598	8.5645	6.9861	5.2687	6.2307	9.8755	6.694	6.3635
PF3D7_0425800.mrna1_1	PF3D7_0425800.mrna1_1;2795	2795	7.0802	5.3834	6.1975	6.3595	2.3363	5.6559	6.9098	7.1757	4.7565	7.5163	6.8279	8.6077	6.6502	3.6724	4.4236	5.9572	8.201	4.3241	4.1635	6.6771	5.5524	4.5957	5.5472	5.6444	5.0717	5.6665	5.7029	5.3558	7.3228	6.2681	5.4263	4.4803	5.8068	5.9343	5.0509	3.847	4.4356	5.2365	6.3245	4.942	5.2865	5.0027	8.0297	7.4601	4.9435	6.1677	4.7263	5.6124	6.0461	4.6719	4.7522	8.8602	5.1289	7.4218	5.7774	5.6843	5.859	5.2153	6.2563	5.8074	4.8535	7.9736	6.3219	5.9718	5.3823	4.9193	7.4995	5.2987	6.0088	4.7861	6.7682	5.5179	5.6999	5.366	5.9607	5.888	11.1668	6.5771	6.1892	4.3255	5.4696	6.4068	5.0657	5.213
PF3D7_0425800.mrna1_1	PF3D7_0425800.mrna1_1;2796	2796	7.4855	6.0079	4.963	6.3884	4.9995	4.1787	5.879	6.354	4.0959	6.2409	5.6194	6.6754	5.4273	4.5934	5.1914	5.2802	6.4348	8.4593	5.3733	6.0849	8.8418	5.712	4.5777	5.6651	6.4068	4.3045	4.1538	5.3568	6.5166	8.4412	6.1721	4.5552	5.9146	5.852	5.0157	4.3377	5.2396	4.8723	7.2274	5.5226	5.5512	5.0246	5.9248	5.441	3.8309	5.4676	5.2728	5.8255	4.7965	4.4128	5.6693	5.9124	4.189	6.1477	5.2847	5.8672	5.1815	5.3667	5.7353	5.0067	6.4092	6.9499	4.5242000000000004	5.8084	3.797	5.3441	4.8728	5.6781	6.5273	5.7824	5.009	5.545	6.3457	5.5937	5.6775	5.3438	5.7706	4.8171	5.4976	4.6276	2.5534	4.8605	4.1243	6.4136
PF3D7_0425800.mrna1_1	PF3D7_0425800.mrna1_1;2797	2797	6.7308	5.5392	5.2238	6.7123	4.0841	4.7677	5.993	5.904	5.1534	6.1739	6.9323	7.7747	5.804	3.3632	5.7015	6.1142	7.0481	11.9748	4.797	6.2619	9.472	5.8585	5.4712	5.7035	5.5336	4.09	5.5668	5.0618	6.6807	10.8014	6.3975	4.0909	6.0157	5.8043	5.3049	4.6462	4.6719	5.8232	5.6415	4.7655	5.4016	4.6938	6.5114	6.7007	5.6058	5.6082	5.6755	6.0261	4.2087	2.8953	4.6685	6.781	5.3341	7.009	6.2479	4.9406	5.3154	5.1424	5.7296	5.0892	5.757	7.3851	6.3176	5.591	5.2828	5.6058	5.3968	5.3125	6.144	5.5577	5.3161	5.1843	5.845	5.4406	5.9198	6.3736	6.3112	5.6212	5.6862	5.9162	5.2513	4.1851	6.0883	7.3961
PF3D7_0425800.mrna1_1	PF3D7_0425800.mrna1_1;2798	2798	7.2156	5.9158	7.3137	9.339	4.8445	6.0923	7.4899	9.2403	5.8477	7.0394	8.5743	9.9048	7.7649	3.2555	6.3092	8.8334	9.4185	11.242	6.2598	9.7568	10.7937	6.1363	7.3605	7.9836	5.7861	5.7708	7.6772	6.5495	10.5208	11.2146	8.129	7.8711	8.128	5.3649	5.1231	7.6702	5.7444	6.6689	7.0622	6.3604	4.4944	6.5717	9.323	8.5669	6.6685	6.2813	7.3461	7.2018	7.2276	6.3379	7.1643	9.8222	5.8615	7.1616	6.0076	6.8582	5.5583	6.8909	7.8285	8.0004	5.4947	10.4849	8.3173	6.8474	5.3628	6.002	6.1747	6.4583	7.3702	5.7795	5.8502	5.6355	7.3796	7.7168	9.1929	6.2296	8.9112	7.6199	6.5348	6.1412	5.942	7.8422	7.0058	7.7721
PF3D7_0425800.mrna1_1	PF3D7_0425800.mrna1_1;2799	2799	6.6545	5.6129	7.613	9.3603	5.5097	5.99	7.8715	9.6189	4.8972	7.2484	8.255	10.7414	8.6271	5.5699	5.6608	7.4841	9.6595	12.1751	5.5251	9.0786	9.4938	6.6499	7.0228	6.9212	5.9741	4.8914	7.1623	5.3248	10.0222	10.475	7.7945	7.2045	6.9023	7.0473	4.09	8.0692	6.111	7.2258	6.4029	5.4938	5.9138	5.4545	8.7389	8.5113	7.4183	6.7298	7.4889	6.4575	6.7301	5.3366	6.4928	9.389	6.833	7.2011	6.7658	6.2227	6.5317	6.7831	7.2952	7.7196	6.7572	11.1907	8.4186	6.5798	4.9402	6.8152	7.4764	6.4832	6.8441	6.0072	6.9352	6.3357	7.4295	6.5334	8.6658	7.0641	11.0845	8.1415	6.9214	4.406	6.7469	8.2458	6.3473	6.2168
PF3D7_0425800.mrna1_1	PF3D7_0425800.mrna1_1;2800	2800	6.7022	6.3491	7.2867	8.4253	4.4594	6.4619	6.9921	6.9749	5.3118	7.225	7.984	8.8349	7.1221	5.8359	5.4989	6.8081	7.2831	10.2831	6.8241	8.7164	9.563	5.243	6.892	7.9453	6.6109	6.1605	6.7597	5.9423	9.6847	10.0117	7.254	6.3005	7.3222	6.4524	5.803	5.1763	6.7703	6.8165	7.0999	5.5342	5.3374	6.0239	8.5565	7.5187	6.3995	6.2564	7.2458	6.5076	6.4254	6.2662	6.7556	8.9314	6.2863	6.9649	6.8391	7.2033	6.493	6.8176	6.6536	6.1272	6.6344	8.1335	7.6532	6.8134	6.1412	6.2952	7.0654	6.3038	7.6936	6.9123	6.6008	6.0706	6.7107	6.842	6.8104	6.6091	8.4544	6.1383	6.4697	6.6971	5.7766	7.8104	6.3686	7.3126
PF3D7_0425800.mrna1_1	PF3D7_0425800.mrna1_1;2801	2801	6.5935	6.1566	6.5977	7.0672	5.323	5.596	7.6242	7.7503	5.6769	6.7921	6.2265	8.5312	7.2521	6.7604	5.6392	6.1418	7.397	9.7528	5.5333	7.88	8.9791	5.8502	5.4812	7.5671	5.3298	5.079	6.611	6.1252	8.2468	9.3372	6.6385	5.7134	7.222	5.9736	5.8994	5.9146	5.9809	6.1104	6.4279	4.3427	5.673	5.6662	9.7429	7.265	6.8095	6.2576	7.1509	6.465	6.246	5.9217	7.1214	10.5314	5.7076	7.5709	6.0999	5.5484	6.079	6.7978	7.8276	6.8891	7.1072	8.1215	6.8721	6.3062	5.6753	6.102	6.5452	6.3551	7.607	7.1364	5.6138	5.9212	6.7086	7.1677	6.8368	6.4748	8.17	6.6707	6.6394	6.6489	5.7134	7.0336	6.328	7.1453
PF3D7_0425800.mrna1_1	PF3D7_0425800.mrna1_1;2802	2802	6.7184	5.4107	6.6479	5.8043	4.2869	6.052	6.2174	5.5075	4.2257	6.5102	5.6285	7.0537	6.4283	5.8711	5.8184	5.822	6.3776	10.1849	5.8728	6.9252	8.9329	4.4912	6.4971	8.396	5.9331	6.0949	7.6436	5.6938	7.1654	9.2765	7.1762	5.464	8.1229	6.9371	5.5435	6.6536	4.8826	6.6736	6.0678	4.6616	5.5447	5.8161	8.4375	6.5421	5.8728	4.2645	7.3359	6.0966	4.5711	5.5573	7.1696	10.0709	5.89	6.8997	6.0334	5.6568	5.916	7.364	7.0498	6.135	6.1235	7.2659	6.5057	5.7793	6.4816	6.0879	5.7874	6.6574	7.3336	6.2589	5.3067	6.1438	7.2331	7.0152	6.5318	6.9599	7.3125	5.5561	5.825	6.9571	6.7486	5.0005	6.2399	7.7114
PF3D7_0425800.mrna1_1	PF3D7_0425800.mrna1_1;2803	2803	6.8771	5.8557	7.0453	6.9773	5.44	6.0079	5.9193	6.6308	6.0695	6.8931	5.1164	7.8612	7.3282	4.8135	5.2873	5.983	6.4796	12.2878	6.0239	7.3513	9.5583	6.7573	5.7866	9.7894	6.6579	5.5248	10.4546	5.1759	7.1179	11.0409	8.9873	5.4803	10.0794	6.238	5.23	10.6631	5.8637	7.2901	5.738	4.4561	4.5577	6.5392	7.9783	7.3385	6.5067	6.6508	7.0479	8.7628	5.8987	6.488	6.6999	9.0349	6.8954	6.7549	8.5087	7.49	5.9026	7.1164	6.5059	7.1683	6.0691	9.115	6.6392	6.4822	5.6473	7.297	5.5494	6.1833	10.4257	7.1044	6.9586	6.65	7.9752	7.7844	7.0751	7.269	8.8947	6.2908	6.3619	6.0224	7.2004	7.3797	6.6288	10.5965
PF3D7_0425800.mrna1_1	PF3D7_0425800.mrna1_1;2804	2804	7.5448	5.9646	7.1304	7.4152	5.5226	5.9809	6.3091	6.7958	5.79	7.8532	6.2703	8.4382	7.2542	5.0259	6.4874	6.295	6.3043	12.9698	5.7756	8.159	9.6203	6.6159	5.9825	9.7991	6.6218	5.3628	11.0575	6.2672	8.305	11.1885	8.6072	6.2741	9.7657	6.7833	5.496	11.5787	7.9941	7.2881	6.4878	6.3025	4.5185	5.5059	6.9187	7.2542	7.4953	6.4938	7.6196	5.8887	5.6496	6.7083	7.286	6.8557	5.9397	6.9075	8.3319	7.0196	6.2106	6.9958	6.3145	7.1581	6.8714	9.3921	6.6908	6.5978	5.5844	7.8148	6.2248	7.5531	7.3431	6.3489	6.3621	6.6373	8.872	7.4394	7.0952	7.4808	9.8279	7.4524	7.0874	6.8544	7.9477	6.6401	8.8567	8.5367
PF3D7_0425800.mrna1_1	PF3D7_0425800.mrna1_1;2805	2805	7.7311	5.5702	9.701	6.8445	5.8758	6.7072	5.7584	5.7501	6.1142	7.5129	6.2145	8.5921	6.0911	6.8814	6.225	6.9395	6.0529	7.8276	5.9425	7.631	9.0742	6.2843	5.77	8.9264	5.1906	5.0418	9.7547	6.021	7.6789	9.6292	8.1199	6.0383	9.2718	6.351	4.1969	9.5945	6.3773	7.39	5.986	6.9815	5.2861	4.6713	5.963	6.6844	7.5227	6.8022	8.1399	6.7992	6.5676	5.3501	6.2407	6.4928	6.0459	6.4791	8.0268	7.0258	6.9527	6.1554	6.6477	6.3151	7.5638	8.8461	6.4345	5.9038	5.8929	7.0886	5.3455	6.4603	6.2451	7.901	6.6135	7.3122	8.0936	7.4892	7.124	7.1999	9.7222	7.4315	7.4406	6.0002	7.1848	6.2176	7.5417	5.4131
PF3D7_0425800.mrna1_1	PF3D7_0425800.mrna1_1;2806	2806	8.1259	5.916	10.2224	6.3034	6.1127	5.9748	6.342	6.2178	6.6036	7.923	6.595	9.477	5.9265	7.0547	5.934	6.5504	5.9126	6.3695	5.4158	7.9315	7.0344	7.4362	6.8086	7.6431	5.887	5.1477	6.1583	5.4496	7.8641	8.6337	8.2032	7.954	7.6472	6.8725	6.1745	5.7522	6.5008	9.0237	6.2441	5.2219	5.9134	5.5975	5.6459	7.2773	7.6812	6.7659	8.2889	6.7531	6.0358	6.4854	6.4796	6.4614	7.1883	6.8501	7.9872	7.3275	6.1839	7.3663	6.0894	7.0003	6.2919	9.2038	5.8278	6.0974	6.3268	6.9844	6.9117	7.0308	5.6585	7.668	6.7708	7.6003	8.4064	8.1121	7.1915	6.9279	10.0501	6.6755	7.4036	7.8416	7.4719	8.0042	8.2529	6.9191
PF3D7_0425800.mrna1_1	PF3D7_0425800.mrna1_1;2807	2807	6.702	5.5463	6.4416	5.5426	4.4874	5.8819	6.0076	5.5214	5.7216	6.6611	5.2928	9.1535	6.0527	3.9991	5.1534	5.1566	6.2468	5.856	5.765	7.0432	5.1671	5.3327	6.1033	6.4226	6.2186	5.0866	4.5267	5.6447	6.7531	6.0894	7.6972	6.9296	5.3103	5.9955	5.2861	4.9791	6.6489	5.6758	5.8392	4.7666	4.3154	4.6456	5.9535	5.9479	6.6967	5.9177	7.3263	5.8204	5.3632	6.1018	5.4356	5.682	4.849	6.8674	5.8931	6.5146	5.2153	5.8834	5.7021	5.272	5.9277	8.5069	6.325	6.364	5.4077	6.7119	5.6968	12.7305	7.7624	5.7895	6.0978	5.7112	7.3032	7.0724	5.4571	6.1673	9.2766	5.8831	6.2893	6.3327	5.2005	5.7589	13.2482	9.1541
PF3D7_0425800.mrna1_1	PF3D7_0425800.mrna1_1;2808	2808	8.379	7.028	8.497	6.5003	5.3927	7.0125	4.6651	6.3484	6.1609	9.6599	5.6516	8.2477	5.8445	6.1125	6.8985	5.8153	5.9378	5.5333	6.0961	6.9305	9.4662	6.973	8.7131	6.2804	5.9841	5.2559	5.0892	5.0587	7.4649	7.721	7.8427	8.922	6.6946	6.2352	4.9537	5.7637	6.3049	6.5449	7.5697	6.9164	6.4062	5.2261	6.2761	6.9473	8.0574	9.2015	6.6434	8.7199	6.546	6.55	5.8753	5.7753	8.6107	7.2312	7.4597	9.1042	10.6606	7.3856	6.2954	6.5523	6.9908	7.6709	5.9138	6.0843	7.0586	7.4228	4.7175	6.1167	7.2301	8.1568	10.4045	9.8314	8.781	8.0182	6.7739	8.1175	9.2915	6.3612	7.3264	6.4635	6.9975	6.8058	7.1237	7.3862
PF3D7_0425800.mrna1_1	PF3D7_0425800.mrna1_1;2809	2809	7.9375	5.9437	9.2914	5.6862	6.2726	6.5511	5.822	4.9658	5.8179	8.0324	5.8314	6.9844	5.6594	6.8923	6.6979	5.6536	6.1707	6.5679	6.3372	5.917	9.1176	5.384	7.5189	5.696	5.4877	4.3709	4.8625	5.0883	6.3827	7.6115	7.4408	7.553	5.7903	5.9875	5.8785	5.0286	6.2992	5.8094	7.9866	5.6659	5.745	6.4727	5.1687	6.3109	7.0935	6.7346	6.8451	7.7257	8.079	4.7049	5.5543	5.684	6.0654	6.3248	6.6917	6.6061	6.5911	5.7853	6.4182	5.4502	5.8278	7.788	5.714	6.0058	5.6256	7.0825	5.4313	5.9934	6.009	7.2911	5.4077	6.1066	8.5315	6.2487	6.4502	6.0148	9.0508	6.0038	3.7474	4.135	6.3611	5.1522	6.0101	5.4175
PF3D7_0425800.mrna1_1	PF3D7_0425800.mrna1_1;2810	2810	7.8955	6.1293	7.3503	5.3313	7.0946	6.55	5.4604	5.9588	5.8525	8.295	7.1179	7.2798	5.4728	5.9191	6.4109	5.9533	6.0768	5.8359	5.851	6.7271	9.4613	5.5853	7.2978	4.756	5.4806	4.7463	4.9312	5.5677	6.6146	7.2676	6.6215	6.5056	5.2141	5.5056	4.9255	4.848	5.8582	6.6177	8.2782	6.0804	7.0209	4.3944	4.6826	6.1035	6.4113	5.5889	6.4072	8.4337	7.2642	3.5059	4.706	5.9623	6.1033	6.2246	7.1472	5.5807	6.0972	6.7462	5.8347	5.7629	5.9764	6.8953	5.1227	5.2698	4.5311	6.8814	5.1189	5.292	4.9269	8.8944	5.033	5.5692	7.6138	6.2593	6.2852	8.9803	8.447	6.0566	7.047	6.2502	6.9425	2.858	5.942	5.3813
PF3D7_0425800.mrna1_1	PF3D7_0425800.mrna1_1;2811	2811	7.2765	5.5267	8.3231	6.2089	5.7544	4.9537	5.4469	4.7581	5.2284	7.5113	5.5838	7.8855	4.9787	5.7123	4.7049	5.3161	4.9472	5.3259	6.3524	5.4896	9.1688	5.0794	6.9339	5.6954	5.7412	3.0738	4.9855	5.6244	6.0991	6.6602	6.5379	6.875	5.1989	5.7195	5.114	0	4.2373	5.1731	7.52	5.6769	5.0014	3.4931	4.5515	5.943	5.3537	6.0314	5.6676	8.0691	6.991	4.9887	5.5883	6.0898	5.9193	6.2583	6.0453	6.1878	4.5336	5.5413	4.6971	4.8176	5.5157	5.7949	5.7983	6.1125	5.8694	6.2155	4.917	5.8602	4.6323	6.8436	5.3374	4.6253	7.613	5.5919	5.3625	5.2238	8.6302	5.9782	6.0323	6.5612	5.8432	4.3327	5.9243	5.3427
PF3D7_0425800.mrna1_1	PF3D7_0425800.mrna1_1;2812	2812	6.814	5.4738	6.4492	5.8822	4.6058	4.6427	4.7751	4.6334	3.7015	6.7613	5.2257	6.2767	5.3009	4.4757	5.1671	5.3968	5.126	4.6135	4.4601	5.1542	7.7637	4.5922	5.9725	4.6112	5.2254	3.0925	4.8904	4.6235	5.4783	6.4665	5.5276	4.0951	4.814	5.6014	4.712	5.4182	4.4692	5.0112	8.3601	4.7043	4.4046	3.9809	3.6837	4.2365	4.6106	5.1922	6.3036	7.2008	7.7109	3.797	4.7153	4.8826	9.871	5.5798	5.5429	6.2785	6.3794	5.8066	5.4845	5.3705	4.7148	5.1969	6.8034	5.7268	5.6326	5.7554	5.0112	3.8197	6.1181	4.9905	5.3216	4.546	6.3776	5.4087	5.851	5.0126	7.5468	7.226	5.6879	6.2315	4.2311	3.7666	4.4783	4.7186
PF3D7_0425800.mrna1_1	PF3D7_0425800.mrna1_1;2813	2813	7.1058	5.3448	4.8909	5.0794	5.1562	6.2941	5.6924	3.5765	3.0144	6.8524	5.3872	5.4816	5.3045	4.6276	5.8936	5.7658	4.6837	5.2787	4.8773	5.1591	7.8982	4.8171	5.3085	4.2832	4.9782	4.4621	4.4548	5.5567	5.6421	5.4276	5.6132	5.3561	4.8115	5.1318	4.0652	3.8826	5.2634	5.8001	8.0977	4.7323	5.6533	5.1424	4.5999	5.3313	6.0575	5.3512	5.6516	5.9369	6.9215	4.5898	4.9416	5.1069	8.2703	5.9239	5.466	5.0325	5.7895	5.7661	5.9514	5.7949	5.4313	6.2891	5.7952	5.434	5.6088	6.2821	4.4718	4.8743	5.3778	6.2096	5.9021	5.2946	7.0247	6.6029	5.6082	5.4957	7.9531	4.8987	5.917	6.1741	5.1902	4.7835	6.3486	5.0281
PF3D7_0425800.mrna1_1	PF3D7_0425800.mrna1_1;2814	2814	7.0922	6.1957	5.1775	4.9727	4.588	5.8112	5.7573	3.7929	4.0772	7.9124	5.464	6.9846	4.5329	5.3688	4.9973	5.4459	5.5931	4.673	5.4992	6.7071	8.11	4.995	6.1817	5.8086	5.1914	3.5692	5.1763	5.7983	6.9689	6.8427	7.5948	6.3158	6.5447	5.3118	4.1457	4.9355	6.0123	5.4886	5.9355	5.3985	5.4728	4.1252	5.3561	3.7634	5.7317	5.0152	5.9205	6.0613	5.8785	4.2079	5.4158	5.6823	7.3051	5.4463	5.916	5.8627	5.26	7.4739	7.022	3.9136	5.4419	7.1396	5.7306	5.354	6.0246	6.6177	4.9174	5.3198	5.8951	6.269	4.9088	6.3771	7.6169	6.1223	4.9093	5.1473	8.4173	5.269	7.0448	5.875	6.1295	5.4263	5.8741	5.5494
PF3D7_0425800.mrna1_1	PF3D7_0425800.mrna1_1;2815	2815	6.8652	6.1241	5.6485	5.5046	4.591	5.2909	5.8227	5.4209	3.0721	7.2483	5.9995	5.7219	4.9388	4.3111	4.86	5.2847	6.0297	4.9435	5.9267	6.8272	6.9504	4.8278	5.1735	6.2974	5.6381	3.6993	5.582	5.726	7.2054	6.984	7.1299	3.0993	6.2168	5.7339	4.2319	4.627	5.5972	5.2832	6.2112	6.0862	2.9411	3.5385	5.4761	5.2223	5.202	6.4179	5.0721	5.9148	5.0579	6.5328	4.9317	5.2713	6.0027	5.1231	5.3957	6.4421	5.7407	4.7388	5.8362	4.2994	5.5289	6.8249	5.5567	4.3399	4.1579	6.7589	4.8773	4.9982	4.935	5.8795	5.9134	5.844	6.9929	4.4854	4.8339	5.4472	8.6243	5.9177	4.9146	4.975	6.0459	4.1235	5.6314	4.7782
PF3D7_0425800.mrna1_1	PF3D7_0425800.mrna1_1;2816	2816	8.2899	6.9226	6.3782	5.4751	4.6165	6.2432	5.4256	4.1473	4.3298	8.0411	5.235	6.5163	5.947	3.5765	5.3391	5.3338	5.5729	5.4019	6.5192	6.2327	8.4029	5.1077	6.2544	5.5113	6.7549	4.7312	4.8405	3.7708	6.8221	8.0573	7.7817	5.4009	6.0514	7.0626	4.1127	4.8465	4.8232	5.3216	7.1412	5.9362	5.2122	3.9193	5.3628	4.8938	5.7837	6.1152	6.0753	5.5868	5.2012	5.9709	5.3896	5.5166	8.4822	6.029	6.0215	5.1902	6.4338	5.9819	5.1635	5.0496	5.6229	7.5862	6.4336	4.8856	5.3237	5.8362	4.5564	6.3391	5.2716	6.4487	5.0325	6.0398	7.3338	6.359	5.0175	5.9667	8.4026	5.3262	6.2797	6.1544	5.8785	5.5868	6.1039	4.9869
PF3D7_0425800.mrna1_1	PF3D7_0425800.mrna1_1;2817	2817	9.8589	6.5517	5.2133	6.4363	4.4568	5.4565	5.7369	5.3754	5.6299	9.5238	6.2428	6.9075	5.7404	4.4087	5.4822	6.0815	6.4751	4.4463	6.0422	6.7634	8.5209	5.8056	5.0768	7.2757	4.9146	6.0387	5.4841	4.8415	7.1466	7.5885	8.7503	3.8166	7.5079	6.8911	5.8555	5.2832	5.1534	5.7821	5.6885	6.6093	4.7312	3.5135	5.5546	6.5106	8.2741	6.0492	5.9069	5.9581	4.5957	5.947	5.8025	5.8447	8.7297	5.9864	6.6762	5.8422	6.1963	6.345	4.5934	4.7093	6.2067	6.9569	8.3706	6.0661	5.8681	6.2673	5.6724	6.3441	5.7795	7.012	4.9809	5.5002	8.4272	6.9677	5.6244	5.7276	8.3307	7.483	7.5224	7.6073	5.9103	5.9411	7.6653	5.7745
PF3D7_0425800.mrna1_1	PF3D7_0425800.mrna1_1;2818	2818	8.077	6.759	6.5301	6.6004	4.1243	5.7068	5.5024	6.0352	4.5969	7.8405	4.9777	7.2298	6.0637	5.1408	6.0611	6.6727	5.7315	5.6156	5.408	6.5068	8.6289	4.5934	5.6851	7.4219	4.8374	6.6503	6.3539	5.233	6.4311	8.2215	7.8245	6.3243	7.7283	5.6395	5.8331	5.5518	5.3558	6.229	6.1069	5.3409	5.2384	4.8733	6.2789	6.8622	6.3839	5.921	5.7334	5.9882	4.917	6.3598	7.0756	6.0336	9.0452	5.5135	6.9573	5.5753	6.1643	7.1364	5.4957	5.9561	7.5593	6.6612	8.085	7.7986	7.7608	6.0139	5.3381	6.5303	6.0308	7.7173	5.5087	5.2739	8.4543	7.4072	6.0796	7.1027	8.2515	6.7247	7.6936	8.4648	6.2519	5.5497	8.0853	6.0911
PF3D7_0425800.mrna1_1	PF3D7_0425800.mrna1_1;2819	2819	8.7271	6.5181	6.2828	7.6624	4.9727	6.5203	6.544	5.5564	5.0942	8.9474	6.4429	7.3592	7.5691	4.8763	5.9632	8.765	6.04	5.6056	5.5877	10.1535	8.222	5.5043	5.6767	8.058	6.8946	6.2217	6.0325	7.392	10.2892	7.8236	8.2609	5.0518	7.1296	7.4294	6.5586	5.1953	6.5947	6.4981	6.4459	6.1326	5.3509	5.7546	6.0955	7.3498	8.5185	6.4975	7.062	6.2139	4.1723	7.8768	6.0839	6.367	6.8479	9.0454	6.6038	5.5795	6.5437	6.5826	5.8169	5.8755	8.9307	6.8557	7.8502	6.7174	6.128	5.1223	5.1635	7.7633	7.738	7.9775	5.9916	6.0585	7.9442	5.8802	6.7829	8.1544	7.609	7.501	6.8285	6.6559	5.557	5.9018	7.5062	7.7712
PF3D7_0425800.mrna1_1	PF3D7_0425800.mrna1_1;2820	2820	8.6158	7.8022	6.0819	6.9915	5.0121	6.9356	6.2346	5.2604	4.6724	8.5138	6.1621	6.5275	6.8664	5.7436	6.9803	6.5872	6.0301	6.5396	6.6241	7.9343	7.6066	7.1582	5.8883	7.2064	6.023	6.2653	5.3519	5.9303	7.9782	7.7729	9.6108	5.4145	7.5269	5.7051	5.5454	5.6993	6.4867	6.8226	7.5037	6.6649	6.0193	4.5008	6.0061	6.6945	7.2733	6.2139	6.681	7.0663	6.0045	8.7464	6.5424	6.9409	6.8746	7.5503	6.8142	5.6261	6.7219	7.026	7.6131	6.387	7.9565	7.7413	8.1729	6.6093	8.2041	6.5527	5.5613	7.3813	5.5289	8.0973	5.9896	6.6984	8.9461	7.8535	6.5931	7.9776	8.2617	7.7372	6.6324	8.6664	7.3791	5.2931	8.3559	6.8484
PF3D7_0425800.mrna1_1	PF3D7_0425800.mrna1_1;2821	2821	11.517	9.5417	6.2118	10.8497	7.6869	6.6181	7.7503	6.7324	7.8117	11.4664	6.5529	8.2099	10.1958	8.0003	6.8432	8.9251	7.2891	5.8625	6.3323	9.302	8.7455	7.4959	9.8812	8.1342	8.1486	8.8434	7.3758	6.585	9.6863	8.3098	10.7202	9.4664	8.3024	8.7295	8.8166	7.6331	8.3743	8.8457	7.7457	9.1894	8.2453	5.3544	7.3954	6.1516	11.0622	10.5274	8.0952	7.3095	7.5339	8.9838	7.452	7.8551	11.4038	9.6229	7.7679	10.2673	7.1375	7.1321	9.5553	7.7252	8.3207	8.0915	9.119	7.9937	10.8378	7.0506	8.982	8.5707	7.0999	8.5804	9.8073	7.1108	8.7414	9.7624	8.4923	8.6929	9.2337	9.1754	8.0158	11.2398	6.9243	9.2051	9.4083	7.5988
PF3D7_0425800.mrna1_1	PF3D7_0425800.mrna1_1;2822	2822	7.9919	8.3244	5.4393	6.936	8.9881	6.0745	6.7009	5.8883	8.9535	8.1082	5.905	7.0667	6.2197	9.2234	6.5049	7.8116	5.5747	5.917	5.8304	7.9952	7.0629	7.1005	5.1461	7.6089	5.3579	5.93	5.2024	5.7304	7.7966	6.7361	9.6676	5.0453	7.4709	6.4019	5.9418	3.9486	5.8112	9.0951	6.4645	7.5119	5.6363	5.6932	6.7833	7.9231	7.2561	6.0027	8.5191	7.1651	4.9458	8.6219	6.0197	6.575	5.8562	7.2005	6.5886	6.3724	7.1355	6.5972	5.9939	5.7444	7.6835	6.5059	8.4918	6.3261	6.1609	6.8545	4.3743	7.9733	5.6913	7.9001	5.8662	7.8183	8.8637	7.6034	6.5736	7.0595	7.8515	7.4864	6.3441	7.4237	7.6547	5.671	8.2111	6.9381
PF3D7_0425800.mrna1_1	PF3D7_0425800.mrna1_1;2823	2823	9.4304	8.5087	6.9619	7.535	6.2869	6.4345	7.8479	7.1591	5.7955	9.4434	6.4428	6.9527	7.2008	6.035	6.3942	8.4939	7.3306	8.2415	6.7747	8.9354	9.1668	7.2808	6.4177	8.9366	8.1995	6.2581	6.1663	7.6143	9.0514	8.1478	8.4228	5.6812	9.0671	9.087	5.8384	6.5295	7.8206	11.442	7.1894	7.8033	7.1153	5.6887	7.7906	7.5393	8.7673	7.0449	11.6158	7.3447	4.4925	9.4823	6.9425	7.4775	8.302	8.1688	10.142	6.8514	10.2174	7.6043	7.3568	6.5339	8.96	7.0823	8.8054	7.2709	6.4951	9.0142	6.2338	8.217	7.5546	9.0889	7.2376	9.8478	9.1678	8.1689	8.9126	8.6242	7.7344	8.3515	8.2507	7.9122	9.6923	7.426	8.7326	7.2439
PF3D7_0425800.mrna1_1	PF3D7_0425800.mrna1_1;2824	2824	7.6539	7.0292	5.9711	5.7669	5.6023	5.295	5.3611	4.8938	5.327	8.3872	6.5076	5.8306	5.7112	6.2217	5.6017	6.1083	5.0054	4.7866	5.5653	7.1053	6.7914	5.4851	5.9388	6.4976	5.3313	4.3964	4.3161	5.7729	7.3568	6.243	5.6232	5.4935	6.1516	5.7382	4.8359	4.6218	5.6369	8.9874	6.9305	7.1795	6.8003	5.5049	5.1085	6.2566	6.7297	5.9903	10.4496	5.6395	5.9805	5.4005	5.1227	4.5832	6.6857	7.274	5.691	5.1562	7.3799	7.0867000000000004	5.7134	6.1671	7.0691	5.824	5.2211	5.572	5.8306	6.3455	4.9699	5.5717	6.9883	5.5993	7.1616	6.1825	8.0176	5.5289	6.4236	6.5135	6.3626	6.3288	6.3889	5.292	6.7234	3.7527	5.972	7.1779
PF3D7_0425800.mrna1_1	PF3D7_0425800.mrna1_1;2825	2825	9.1564	7.9419	6.5881	6.1016	6.134	6.7605	7.6065	7.0382	5.3462	9.0704	7.102	6.374	6.3176	5.594	6.5279	8.2044	7.6863	4.2342	6.2059	8.2377	6.6044	5.6044	5.7837	8.3584	7.241	5.3723	3.846	7.6347	8.5209	6.8383	6.5503	6.312	8.3387	7.5671	5.5768	6.2024	6.8582	9.9181	7.0184	7.4588	6.7727	6.1597	6.4438	9.1086	8.5583	5.9196	11.1085	6.7015	6.1914	6.5902	6.6153	5.5204	7.3479	7.326	7.0458	7.6104	8.4256	7.5172	7.1752	6.1709	8.5911	7.1716	7.6202	5.8632	6.5615	11.0294	5.7511	7.1359	7.5382	8.3624	9.3658	8.7067	8.8265	5.5771	7.1702	7.6622	7.0453	7.4152	6.4141	8.0292	11.109	5.5512	7.2605	7.6235
PF3D7_0425800.mrna1_1	PF3D7_0425800.mrna1_1;2826	2826	8.423	6.4189	7.512	6.1079	5.7637	5.9547	7.5552	7.4727	6.3789	9.1872	6.574	5.8736	6.6194	5.4138	6.3567	6.5854	8.6761	7.4192	6.4712	7.7061	7.4143	6.2898	6.8611	8.9823	6.9035	4.3653	5.295	7.2633	7.8079	6.6685	6.6499	5.6519	8.0514	7.309	5.6596	4.9088	4.8753	10.9215	7.0126	6.2221	6.6324	5.6008	7.7258	9.5039	8.6933	6.2741	11.1927	6.5841	5.8263	6.866	6.6294	6.6719	7.0801	9.9097	9.0145	7.2789	8.7012	7.7085	7.3437	5.8542	7.7945	6.6506	6.8376	5.7252	6.7712	7.8627	5.1946	6.2352	8.0165	9.1116	9.4462	9.1615	8.3743	6.854	7.1657	6.8496	6.3802	7.4088	6.345	8.0092	8.145	5.347	7.3928	7.914
PF3D7_0425800.mrna1_1	PF3D7_0425800.mrna1_1;2827	2827	8.9542	5.3957	7.0541	6.3856	5.7388	6.1287	6.9269	6.6737	5.285	8.9638	6.6854	6.2248	6.5521	6.7977	5.9962	7.3078	6.7942	6.2426	5.7412	8.1542	6.2455	5.3216	6.306	7.8662	6.5122	5.2315	5.5388	6.7061	7.5124	6.5937	6.3579	6.1867	8.1978	6.6509	4.6124	5.0479	5.9619	10.8078	6.7455	5.5401	5.6761	5.3568	8.6963	10.5607	8.1726	6.7926	11.2952	5.7703	5.5211	5.7727	5.6548	6.3944	6.5092	9.5164	9.6794	6.3486	8.0524	7.7825	7.1203	6.7029	7.5181	7.0267	8.1046	4.5951	6.106	7.1878	4.813	6.4925	7.1167	8.9507	7.596	8.6909	8.5125	6.8445	6.5995	6.6184	6.5584	6.8552	5.2765	6.8257	7.1561	6.2998	6.2055	7.6109
PF3D7_0425800.mrna1_1	PF3D7_0425800.mrna1_1;2828	2828	8.2899	5.5245	5.1334	5.96	3.969	6.2106	6.8641	8.2712	5.9136	8.6363	6.4055	6.6109	4.4725	4.3854	5.6542	6.4553	8.6049	4.7334	6.2726	7.4689	7.2808	4.9787	5.9711	8.4208	7.2305	5.9167	6.3167	5.7306	7.7223	6.6703	5.9153	4.7724	8.5127	6.7931	5.5367	5.5577	5.5922	8.019	6.4663	5.4002	5.1073	5.6625	9.3166	10.4693	7.8623	4.7463	9.1133	5.9923	5.0548	5.9628	6.0813	7.2111	6.4751	9.1016	8.9705	5.9484	6.7256	8.2488	6.9338	7.0988	6.6616	6.7798	7.6231	5.0742	8.165	6.4221	5.5847	6.4902	7.834	8.145	7.6788	7.059	8.8681	6.5532	7.0005	6.5844	7.5382	7.4406	6.2038	8.2712	6.7407	5.1106	7.1636	7.6611
PF3D7_0425800.mrna1_1	PF3D7_0425800.mrna1_1;2829	2829	7.0298	5.2273	4.9045	5.2032	5.3377	5.9921	6.0054	5.1367	3.9336	6.5329	5.2315	5.2334	5.3277	4.6519	4.4835	5.4809	4.7777	2.9709	4.3847	6.2547	6.3661	5.4594	5.1247	6.1865	4.6899	5.1643	3.1906	5.5847	6.7259	5.9775	5.4333	3.5484	6.3745	5.5641	4.2464	4.5008	5.7474	5.7581	5.7425	4.7415	4.2928	3.0479	6.5078	8.5694	5.2304	5.6218	5.8326	5.2032	5.4538	5.8402	7.2441	5.3768	4.1898	7.9224	6.4121	4.9612	5.6628	6.2205	5.7266	4.9796	6.2089	5.4676	5.4951	3.6792	3.3291	4.9255	4.0747	6.7282	6.2098	5.0849	4.7882	4.3147	6.723	5.1898	5.4915	6.1685	6.791	5.2806	6.473	5.6115	4.7608	3.4828	6.2574	6.6829
PF3D7_0425800.mrna1_1	PF3D7_0425800.mrna1_1;2830	2830	9.2311	7.7037	6.9931	6.6137	6.4091	6.6736	7.8844	8.8361	6.7708	8.6108	8.4228	8.3433	6.0689	6.6125	5.5546	6.5361	8.8928	8.7809	5.6115	7.2325	6.0598	6.0264	6.357	9.4309	7.459	5.06	6.6592	7.2486	7.0643	6.2696	6.9247	6.3076	9.3117	7.4351	5.3338	6.3735	4.9621	6.4952	7.6642	6.1402	6.7385	5.2346	9.8709	10.8679	9.2719	6.9683	7.5185	7.7518	6.1069	6.8209	10.2336	8.2214	6.9095	9.7109	10.5352	7.8143	6.1247	8.4712	8.3048	7.1244	5.8377	7.1551	8.0812	6.7064	8.3431	5.4786	4.7463	7.6478	8.0284	9.9019	9.4539	6.8092	9.5377	8.602	7.3475	6.0325	7.1952	8.6196	6.6387	8.5502	5.756	6.4179	7.8555	7.6579
PF3D7_0425800.mrna1_1	PF3D7_0425800.mrna1_1;2831	2831	9.3858	6.6693	7.1706	6.2242	6.1715	7.0321	8.4626	8.7701	6.7342	9.7858	6.3964	9.1822	6.3423	7.0972	7.0355	7.1533	8.8843	8.886	5.441	6.3644	7.0454	6.0629	6.9363	9.2079	6.6548	5.9837	6.42	6.4204	6.548	7.7936	7.5714	6.8249	9.0727	7.7871	6.0836	6.8636	6.0286	6.251	7.5569	5.6996	8.2301	7.8923	9.3843	11.3975	9.2754	8.9225	7.2648	7.4234	6.5984	6.5957	12.5532	6.98	6.9172	10.3181	11.1062	8.7964	5.9296	7.6775	8.7939	6.9118	5.3092	7.2679	9.6849	6.1247	7.8326	6.7831	5.0179	7.1975	7.0704	10.7899	9.1044	5.68	8.9746	8.8076	6.825	5.5638	7.7686	8.5311	6.6769	8.2213	6.9623	5.6862	8.0743	7.5174
PF3D7_0425800.mrna1_1	PF3D7_0425800.mrna1_1;2832	2832	8.4887	5.3799	5.8965	5.1863	6.6555	5.1469	7.0184	7.8742	5.8027	9.18	5.6311	7.7523	4.6741	5.3823	5.5426	5.4026	8.0465	8.3449	5.1181	6.1144	6.5354	4.4256	5.479	8.0633	5.3338	5.5106	6.986	4.5963	6.1522	6.0383	8.1835	5.3847	7.8671	5.0913	4.2373	4.6893	5.3143	5.5925	5.6067	5.4256	8.808	4.8545	9.0353	11.0234	8.5055	7.1648	6.7988	5.4715	5.5119	4.2188	10.2329	6.5483	5.6392	9.4657	10.4154	7.1392	6.0345	5.4306	7.8605	5.1779	4.4963	6.5289	8.6077	5.7835	6.5941	5.1432	5.2931	6.0678	6.8684	10.3571	6.4944	5.1946	6.0742	7.9466	6.2472	5.3381	6.99	6.8449	5.6786	6.8171	6.3372	5.9186	4.9241	6.7646
PF3D7_0425800.mrna1_1	PF3D7_0425800.mrna1_1;2833	2833	7.676	5.8377	5.8357	5.383	4.1835	4.9923	5.5264	5.225	4.749	8.149	6.2028	7.1102	5.3223	4.7944	5.374	5.3858	5.4728	4.4456	5.2091	6.9893	5.3771	4.847	5.3366	7.2532	5.0255	4.3896	3.585	5.5925	6.1597	6.4479	5.9565	5.017	6.7296	5.1647	4.3341	4.8934	5.4679	4.8718	5.6433	4.7903	3.7876	4.3716	8.0152	10.5179	6.9017	5.4666	6.1069	6.0747	4.6747	5.8227	5.7592	4.841	5.4502	9.2311	8.581	4.1546	5.7035	5.7007	5.7371	5.1807	5.4426	8.532	5.9662	4.7682	5.3709	6.1252	4.2234	4.5826	6.8815	7.548	5.2806	7.312	5.2987	5.4809	5.5435	4.6876	8.1707	6.7371	5.8502	5.4634	4.342	4.7634	5.2102	6.9113
PF3D7_0425800.mrna1_1	PF3D7_0425800.mrna1_1;2834	2834	9.8482	6.1175	5.2521	7.6013	4.8435	5.0648	6.0081	5.735	5.1739	9.7102	8.236	7.1517	6.4617000000000004	3.6485	5.4735	4.0704	5.5702	5.8235	5.1027	6.4687	6.0611	5.0374	5.8056	7.0701	4.4269	4.373	4.7908	5.4973	6.3654	6.1196	5.8919	5.087	7.0024	4.0099	5.6053	4.3038	4.9551	6.3494	12.5288	5.6499	5.1206	5.1106	7.453	10.2181	8.3045	5.2403	6.8163	11.9216	5.3999	4.4121	5.8153	6.2159	5.0505	7.8317	8.5782	4.9841	6.4492	5.5907	6.224	5.44	6.8054	8.4906	5.4877	4.4343	5.3614	6.0088	5.087	5.5984	7.47	8.9619	5.8921	6.9439	5.8575	5.9939	6.4415	6.2271	9.3004	5.9998	5.1867	5.935	5.9224	5.1285	5.3681	7.7283
PF3D7_0425800.mrna1_1	PF3D7_0425800.mrna1_1;2835	2835	7.4903	5.8728	4.7766	5.3252	6.4538	5.0652	4.8227	4.3413	4.712	8.7761	5.2487	6.6223	5.3129	5.0942	4.5198	4.839	5.5756	4.2441	3.8248	6.648	5.9528	4.8802	4.8753	5.6946	5.6957	3.5993	6.2884	5.4436	5.7236	5.3114	5.7178	5.238	5.2754	5.5304	5.6372	6.2302	5.3473	5.0557	6.4866	3.7115	5.1214	4.1457	5.7882	3.8709	7.5134	4.7527	6.1861	6.371	5.4886	3.1651	5.4832	6.0181	4.7782	6.4547	3.9837	4.2149	6.5038	6.7955	5.1247	7.1364	5.0241	7.452	6.8163	5.4809	6.0279	5.797	3.8104	4.2188	6.3656	5.1106	3.9882	6.1173	6.8125	5.8824	7.7951	4.8968	7.4319	6.7893	6.0942	6.7022	4.3363	3.9373	5.2824	5.2307
PF3D7_0425800.mrna1_1	PF3D7_0425800.mrna1_1;2836	2836	6.0672	6.0845	7.0859	4.5534	3.3001	6.9426	5.4256	2.6439	4.8227	6.4135	4.5014	4.2487	5.0197	3.8963	6.9131	4.8104	4.7908	4.8263	4.4861	4.9946	5.233	4.3291	4.5078	5.4269	4.904	3.4236	4.717	4.4951	6.0347	4.5753	5.7666	5.1831	5.5738	5.9098	4.5336	3.9542	4.8319	4.5546	5.5527	5.0303	5.1603	5.477	5.1977	5.1863	5.2075	4.6993	4.8605	5.803	4.7666	4.8525	5.4709	3.7908	3.2357	5.5883	5.4303	5.1795	5.7137	4.856	5.5975	4.4243	5.7195	7.356	5.2407	5.5604	5.3288	4.5656	5.7821	4.4725	4.9016	4.6668	3.2079	5.2642	5.2238	4.7109	6.4617000000000004	5.3041	7.339	5.1469	6.1483	5.1073	5.6935	4.1424	4.7004	5.7639
PF3D7_0425800.mrna1_1	PF3D7_0425800.mrna1_1;2837	2837	6.7483	6.1436	6.0279	5.1371	4.017	6.9467	5.627	4.7377	5.6106	7.7506	6.1993	4.0224	6.1847	3.121	6.5491	4.7442	4.116	5.213	5.4111	4.5771	6.247	5.5211	5.7642	6.0405	5.8265	4.6462	5.6038	4.1538	5.5295	6.9516	6.4353	5.565	5.8587	4.9392	5.0405	5.314	5.7498	5.407	5.6261	4.7824	4.2869	5.155	5.5342	5.5201	6.8464	3.7845	6.8063	6.892	5.3498	5.3576	5.7236	6.238	2.4828	5.7623	5.3688	5.2434	5.8232	6.1961	5.6129	6.913	5.4509	6.6391	5.9878	6.5138	6.7163	5.1102	4.5084	5.4938	5.9267	5.6352	5.2456	7.2494	6.1647	5.2521	7.0286	5.1169	7.2166	7.0599	6.0206	6.9557	5.3298	4.4634	4.4634	7.5967
PF3D7_0425800.mrna1_1	PF3D7_0425800.mrna1_1;2838	2838	6.0654	5.8472	5.4594	5.3052	4.9131	3.8709	5.7973	5.1416	4.2593	6.6596	4.9713	4.3792	5.4429	3.2449	3.6814	5.337	5.0009	4.435	5.5195	5.2079	6.1661	5.0374	5.6781	4.3709	5.7921	4.9117	5.0968	4.2913	4.6775	5.4128	5.4963	1.9523	5.0505	5.2743	4.5692	3.7452	4.1135	4.5141	5.8587	4.7442	4.8748	4.7334	4.1391	5.0492	4.6993	3.433	6.5132	7.7256	5.0691	4.3576	5.2917	5.3316	4.2227	4.3298	4.9828	4.5091	5.3092	6.0446	5.7756	5.1542	5.9296	6.43	5.9882	5.7051	5.2513	5.1795	4.7761	4.6668	4.7479	5.1755	5.6588	4.5466	4.9805	5.7222	6.3349	5.5419	6.8198	5.1763	6.0385	4.6854	4.1043	5.238	5.2257	5.4456
PF3D7_0425800.mrna1_1	PF3D7_0425800.mrna1_1;2839	2839	6.0579	5.431	4.5699	5.151	3.3632	5.3806	4.7469	4.5656	2.8298	6.4259	5.5087	4.1819	4.9649	2.1699	3.5261	4.8595	4.9079	5.5125	4.5717	4.4283	5.2668	5.1655	5.7743	4.2943	4.7382	3.6135	3.6769	3.9718	5.4121	5.9146	5.5497	4.0832	5.272	5.7162	5.0206	4.0652	4.7618	4.4803	5.3653	3.5981	4.1309	3.6554	4.916	3.5814	4.3125	3.3702	4.851	7.1179	5.6616	5.323	4.2869	4.7814	2.7159	4.9955	4.6346	4.3391	4.6854	5.749	4.847	5.8716	5.5223	6.0809	4.1027	4.9598	3.332	5.477	4.7549	5.0295	5.3635	5.3176	3.9625	5.7208	6.1381	5.6014	5.916	5.0032	6.7334	4.0609	5.5454	5.047	4.7692	3.6369	2.8237	5.195
PF3D7_0425800.mrna1_1	PF3D7_0425800.mrna1_1;2840	2840	6.0525	5.1727	5.3045	5.1198	3.7856	4.7782	4.6194	4.588	2.696	6.1904	4.2943	4.2653	4.9227	3.7581	5.4175	5.5656	4.7724	4.257	4.0892	5.5163	5.0909	5.04	4.7714	5.0883	5.0566	2.7949	4.5552	4.1043	4.8718	4.0018	5.2388	5.1751	5.4243	5.2005	4.4925	3.7581	3.0583	4.756	5.6323	5.0892	4.8817	4.3778	4.3957	4.4469	3.6276	4.2032	5.1449	6.0453	4.2118	4.84	5.3096	5.2028	3.319	4.7323	5.465	4.1779	4.9208	5.3861	5.0742	4.5173	3.9727	5.4165	5.6662	4.3462	4.85	3.9672	3.319	3.9079	4.4535	5.6642	4.9425	4.251	4.7719	5.3695	4.1285	5.4446	5.8985	5.2873	5.4848	4.1481	4.437	3.9653	4.1391	6.1562
PF3D7_0425800.mrna1_1	PF3D7_0425800.mrna1_1;2841	2841	6.2334	5.9535	5.5179	5.3416	6.5111	5.6812	4.5361	3.1473	5.8802	5.8048	6.1247	5.1707	5.204	5.4413	5.9832	4.6702	4.9973	4.8379	4.5447	5.257	6.14	5.218	4.9288	4.6017	4.9112	1.9672	3.7517	4.157	5.3677	5.6656	5.5043	3.8992	5.842	4.9946	3.2943	3.2449	4.5217	5.0583	5.7271	3.9345	5.2931	3.6724	4.9288	6.1373	4.8445	3.8629	5.3754	5.1542	4.8743	3.7409	5.5616	5.627	3.9174	5.2596	5.3716	5.5497	5.435	5.6378	5.2585	5.2702	5.0938	7.3943	5.4104	5.5601	3.2048	5.0725	3.2048	4.4803	4.235	4.8425	5.9702	4.9551	4.1683	4.9269	5.8316	4.7409	7.4565	5.1022	5.742	4.4107	4.6011	3.7793	4.0409	4.2334
PF3D7_0425800.mrna1_1	PF3D7_0425800.mrna1_1;2842	2842	6.601	6.794	4.5957	5.3416	7.6539	5.1558	4.479	4.4496	6.6398	7.0032	5.0188	4.8415	5.3561	6.9291	5.3027	5.497	5.645	4.4053	5.7592	5.0879	6.6588	4.6679	8.2145	5.2334	5.7145	3.1522	1.9411	4.6938	6.3925	5.8291	6.4376	5.8422	5.4738	4.6893	4.2555	3.2645	4.6622	5.2059	5.1957	5.6023	5.3302	4.4705	4.0045	4.594	5.353	6.1418	6.0391	5.9563	4.9713	3.5059	5.2346	5.983	3.6938	5.0475	5.6203	6.5152	5.4256	6.5259	5.1231	5.0777	5.218	6.824	4.7398	5.1297	4.4893	5.1131	3.2188	5.0777	5.558	6.0345	5.2687	5.128	5.9921	5.14	5.7385	4.3519	7.1272	5.1707	5.4283	4.4542	5.857	4.2456	4.4429	6.4441
PF3D7_0425800.mrna1_1	PF3D7_0425800.mrna1_1;2843	2843	6.1129	5.9406	5.0422	4.7908	6.578	5.6299	4.281	4.3284	3.568	6.8026	5.4806	4.3978	4.8669	5.6966	5.1506	5.3052	5.6719	5.5552	4.712	4.6141	7.2866	5.3516	5.8768	4.9768	5.7238	3.3248	3.4919	3.4182	6.398	5.9016	5.2954	3.3702	5.2976	4.3951	4.4162	2.111	4.5527	5.1946	6.9506	5.3593	5.9869	3.5046	5.5401	4.6398	3.4607	4.6334	6.0864	6.0851	4.0099	5.3169	3.9107	6.3174	3.4867	4.4634	5.5192	4.1285	4.682	5.8909	5.8731	5.4983	5.6913	6.4499	4.8987	5.8941	5.607	5.2403	4.4692	5.5354	5.2199	6.015	4.4141	5.9547	4.4738	4.4303	5.4107	4.7344	6.5181	5.0828	5.7255	4.0583	4.4751	4.0993	5.1611	5.6988
PF3D7_0425800.mrna1_1	PF3D7_0425800.mrna1_1;2844	2844	7.1236	5.4373	5.204	5.7832	5.3586	6.3169	4.5814	5.5475	4.1085	6.2613	5.2296	5.2063	5.6938	5.1148	6.2776	5.3663	5.7544	6.1536	5.7848	6.0155	6.3688	5.1506	6.8297	5.3448	5.0618	4.2979	4.9378	4.8684	6.6122	6.5113	5.4246	6.2502	5.3201	5.7663	4.4046	3.6611	3.7772	10.9602	5.9864	4.7975	4.7965	5.3705	8.5174	6.2726	5.4138	5.2083	10.9537	7.7241	5.0005	4.7986	4.546	10.2146	3.9588	5.0947	5.7944	5.8914	4.7404	6.1031	6.0257	6.0341	5.8288	6.3268	4.9551	5.2798	4.1119	5.3241	5.2418	5.0772	5.9891	6.6796	5.8532	5.4857	6.6232	4.0866	5.7996	4.6921	6.4395	5.435	6.1008	4.5122	5.5686	5.4009	5.765	5.9357
PF3D7_0425800.mrna1_1	PF3D7_0425800.mrna1_1;2845	2845	6.6171	5.0435	4.7225	5.6831	2.2479	6.1112	4.7371	5.5242000000000004	0.774	6.9064	5.6665	5.2168	6.1526	3.3089	7.1217	4.9288	5.3023	4.4764	4.7772	5.4356	6.2396	5.4333	5.4212	5.275	5.2965	4.5613	3.4168	4.1819	5.3656	6.6512	5.8696	5.4141	5.8824	4.851	3.847	4.1867	5.4941	9.774	5.323	5.193	5.2858	4.6129	7.5283	5.8736	5.2036	5.0968	9.5238	5.0334	4.2273	4.2001	4.6147	9.197	3.9193	5.0444	5.565	5.7401	5.1671	5.6602	6.1408	5.7447	5.774	6.5204	4.8836	5.8627	4.2288	5.5138	5.6988	5.7511	5.4043	6.588	4.1763	5.2532	6.5783	5.2832	5.3757	4.3067	6.0034	5.9425	5.8019	4.5904	4.7093	5.2106	5.1428	5.7795
PF3D7_0425800.mrna1_1	PF3D7_0425800.mrna1_1;2846	2846	5.7639	5.5509	6.1532	4.7793	3.0268	5.4515	4.8768	2.669	4.4222	6.971	5.1799	5.0704	5.0849	4.5981	5.4128	4.8841	5.3944	7.0169	4.7981	4.6247	5.6736	4.9639	5.5251	3.9364	5.0613	4.1408	4.5286	4.9126	5.9777	6.1562	6.3586	4.3082	4.6932	5.0968	5.5447	2.2048	4.4128	6.8561	5.7015	4.5166	4.641	3.2126	6.915	6.4207	3.9873	4.3462	6.8229	5.1687	5.6032	5.2392	4.8485	8.0644	4.2449	4.1859	5.2675	5.4751	4.4074	4.9477	4.9165	5.4624	3.2126	6.4705	4.6118	4.846	4.2319	5.2943	4.5951	4.2817	5.3219	5.3747	3.9514	5.7923	4.9919	5.8477	5.3872	5.0648	6.3908	4.6058	5.4525	2.4751	4.4067	3.7181	4.7355	5.4141
PF3D7_0425800.mrna1_1	PF3D7_0425800.mrna1_1;2847	2847	6.5842	5.1863	5.4656	4.5166	4.6954	6.9252	5.2265	3.9298	2.5261	6.3237	4.9505	4.8012	4.8861	4.8977	6.1416	5.2593	5.1739	7.3934	5.5632	4.9727	5.9274	11.0654	5.0781	4.7671	4.6323	3.7334	3.7015	4.5242000000000004	5.6106	5.7466	10.3656	4.4482	3.3547	5.1855	4.7929	3.4019	4.9088	8.6901	6.0159	3.5373	3.8934	3.0976	7.8812	6.7158	4.8043	5.4205	8.4733	5.4376	4.1144	5.7674	5.4057	9.4006	4.3792	4.7344	5.5871	5.7684	5.4712	6.3431	5.5656	4.314	4.1135	6.8325	4.1359	5.3103	4.1835	5.6311	5.9619	5.5447	4.9246	6.3176	4.4101	5.9699	5.0904	5.0067	5.0483	4.9255	7.454	4.2683	5.8189	4.8674	5.3498	6.1491	4.9658	3.9672
PF3D7_0425800.mrna1_1	PF3D7_0425800.mrna1_1;2852	2852	6.5503	6.3505	5.9729	5.4754	6.5024	7.0781	5.4091	5.5762	4.3625	6.0339	5.3837	5.9442	4.7861	4.8807	6.8876	5.2806	5.77	9.4223	5.4614	6.3032	6.683	5.4172	6.1886	5.8936	5.029	5.0369	4.8146	5.5702	7.0038	6.0866	5.406	6.9093	5.7753	5.6067	6.094	5.319	4.9658	9.4639	5.8622	5.3143	12.9461	5.5357	6.8605	7.0636	5.8271	4.8792	11.3258	6.4219	5.0387	5.1803	7.7398	7.6822	2.3477	6.2036	5.2273	3.5957	4.8364	6.3181	5.4919	4.2196	5.9977	6.6134	6.0535	6.4472	7.196	5.3978	6.3239	5.4624	6.6279	5.3705	5.5176	5.2238	6.929	5.4216	5.1619	6.2843	6.6312	5.7369	5.9425	5.1827	6.7353	5.9493	5.9547	7.0746
PF3D7_0425800.mrna1_1	PF3D7_0425800.mrna1_1;2853	2853	5.7993	5.615	4.8043	5.3702	2.5236	6.407	5.671	4.7164	4.9977	5.8731	5.3663	5.4189	5.2772	4.9905	6.2246	5.3768	5.4303	4.9212	3.5236	6.4593	6.0525	4.047	6.0551	5.4535	4.853	4.2327	5.0409	5.3913	6.2568	6.2489	6.0121	5.4857	6.0745	5.3074	4.4944	3.7203	4.9991	7.6581	5.8309	5.1867	11.6577	5.6721	5.8848	5.8225	5.479	4.9126	8.9884	6.1344	5.029	5.1981	7.9339	7.2606	4.3277	5.6693	5.7653	3.437	5.5692	5.6696	5.3716	6.6564	5.8027	6.3961	4.9241	5.7118	4.6639	5.896	5.7298	4.3313	6.0568	5.1727	4.9819	5.306	5.3823	4.1052	4.9463	5.9521	6.0913	5.4026	5.9435	3.6346	5.636	4.6932	5.1699	6.4163
PF3D7_0425800.mrna1_1	PF3D7_0425800.mrna1_1;2854	2854	6.1239	5.5853	4.9819	5.2817	5.2365	4.6358	5.4715	4.4647	4.5546	6.0244	4.5373	4.9514	5.3205	4.7756	5.0527	5.4634	5.2223	4.7671	4.7442	6.6053	5.6011	4.5747	4.6882	5.9234	5.4584	5.6548	5.3049	5.5382	6.6921	6.5243	5.9329	3.5886	5.6488	5.0913	4.8982	3.3176	4.9131	6.1681	5.5373	4.251	11.5732	4.9968	4.9864	5.3111	5.2411	4.7787	8.3703	5.9395	3.5957	4.5898	7.1263	5.1731	3.9184	5.9554	4.9345	4.7148	4.0108	4.7137	6.1125	3.6358	6.2861	5.4774	5.2441	5.0475	4.8866	5.487	5.5862	5.8017	6.0796	5.6302	4.7038	5.5583	5.8545	5.7353	5.1367	5.9953	6.7604	5.8817	5.3151	5.7452	5.4748	4.9035	7.0424	5.7756
PF3D7_0425800.mrna1_1	PF3D7_0425800.mrna1_1;2855	2855	6.3897	5.7065	5.7412	5.8607	5.7756	5.5379	5.3052	5.9752	3.4449	6.2443	5.0347	5.2769	5.1457	3.5546	5.1579	5.4057	5.0879	5.2746	5.6215	9.4934	6.589	5.4016	5.3194	5.2787	6.9816	4.218	3.9059	5.0206	9.4569	5.7552	6.378	5.6704	5.9291	7.0331	4.6977	2.7761	4.5423	5.9067	5.2184	3.1827	12.6225	4.7949	4.9103	5.517	4.0215	4.3834	6.1593	5.2566	5.0858	5.3992000000000004	9.2002	5.0461	5.076	6.4928	4.9941	5.5376	4.926	6.0297	5.2133	4.9533	5.9277	6.5804	5.8001	5.1534	4.8217	5.144	5.0045	5.9616	7.0217	4.926	4.1739	5.4162	6.4057	5.6005	5.7015	6.6088	6.5437	7.3201	6.6116	5.5798	5.0166	1.8197	6.074	7.4933
PF3D7_0425800.mrna1_1	PF3D7_0425800.mrna1_1;2856	2856	6.7569	5.9267	5.85	5.921	5.5176	5.6924	5.6499	5.6857	4.2357	6.0358	5.3129	4.1383	4.89	4.5564	5.0883	6.8907	6.1012	2.3978	5.7353	6.6391	6.8638	5.9857	5.5132	6.1214	4.691	3.0738	4.1554	5.2555	6.189	5.8892	6.5762	4.0444	5.7452	5.7903	3.8298	4.7004	5.0072	5.8929	5.6126	5.1363	12.0377	4.7787	5.5729	6.0332	5.2479	4.3031	5.1355	5.8782	5.9243	4.5686	5.8997	5.3896	4.0985	5.4558	5.7863	5.7471	4.2418	5.738	5.7554	4.7279	6.2555	6.0448	6.8344	4.9928	4.3262	4.1001	4.7377	4.4548	6.8377	4.7777	4.3205	5.7769	5.7944	4.5046	5.6971	6.3752	6.4353	8.244	6.9073	5.2472	5.3208	5.1655	5.4419	7.7725
PF3D7_0425800.mrna1_1	PF3D7_0425800.mrna1_1;2857	2857	6.1715	5.7123	5.5692	5.7043	5.3909	4.9864	5.746	4.7934	4.0233	6.2008	5.7714	4.61	4.546	4.2502	5.1387	6.1821	5.0175	4.7538	4.6496	6.9442	6.499	5.9162	5.488	5.3572	4.8535	4.9255	3.7506	5.0505	7.2951	6.1767	5.9681	5.2909	5.275	5.359	5.4179	4.3813	5.1391	5.634	6.278	4.8161	12.7074	5.2698	4.7549	5.5756	5.0206	4.634	4.9732	5.5963	4.6938	4.8743	5.4273	5.5059	4.0197	6.6788	5.3183	4.5922	5.632	5.4983	5.2954	4.306	5.8924	5.7002	5.2055	5.1938	5.3455	5.8309	5.3487	5.4236	7.3557	5.5148	3.5097	5.4621	5.6476	4.1875	5.7046	6.3047	6.517	6.0054	6.2589	6.5975	4.4229	4.2675	5.5292	7.0878
PF3D7_0425800.mrna1_1	PF3D7_0425800.mrna1_1;2858	2858	6.6048	5.7396	4.6588	5.1497	3.8649	4.6311	5.433	4.904	4.3082	4.784	5.3954	5.6223	5.0566	4.0321	5.2067	5.0286	6.3535	2.3896	5.4686	6.2197	6.3332	5.7511	6.2008	5.6685	5.5564	4.2854	4.3038	5.2566	6.2026	6.6275	6.1631	4.4738	4.5435	5.2145	3.3896	2.9505	5.4986	4.9823	5.2979	6.4007	9.7881	5.6622	5.5229	5.5481	4.4718	4.8151	5.8953	5.7988	4.4835	5.067	5.7554	4.7576	3.5148	5.9067	4.8369	5.1363	4.4699	6.0947	4.6398	4.5279	6.238	4.669	5.3968	5.0887	5.5148	5.2709	5.5984	4.9069	7.0576	5.0531	5.0879	5.9777	4.9754	5.4353	4.2623	6.2464	6.2315	5.9932	5.7703	5.1131	4.5135	3.511	5.7735	5.6907
PF3D7_0425800.mrna1_1	PF3D7_0425800.mrna1_1;2859	2859	5.935	5.7328	5.2464	6.2743	5.1659	6.0426	5.6829	4.1969	4.1803	5.7236	4.861	5.5018	5.7661	2.8659	4.846	5.1835	5.4922	3.4983	4.7098	6.0184	6.5566	5.9071	4.6485	5.7049	5.4121	5.814	3.4263	5.1639	6.6276	6.4548	5.4643	3.645	5.2157	3.6531	5.4992	4.6899	5.5395	5.1247	6.1701	3.2342	4.9107	4.8972	4.5558	5.2334	4.8084	5.0135	6.4733	6.6391	5.2376	2.1985	5.985	5.5475	2.903	5.7074	5.0085	3.6724	3.9231	5.6968	5.3341	4.0197	5.8834	6.1827	5.5619	5.1164	5.1156	4.7506	5.0661	4.7698	7.0291	5.6349	4.8094	4.61	5.5671	5.925	6.3239	6.0768	5.406	5.9189	6.5301	6.0989	4.8634	4.4848	4.6848	6.5364
PF3D7_0425800.mrna1_1	PF3D7_0425800.mrna1_1;2860	2860	5.8955	5.3288	4.8679	5.5515	5.9122	5.5515	5.9222	5.3981	3.9791	5.9463	5.2453	5.5503	4.7317	5.2906	3.06	5.4189	5.3639	3.1587	4.5723	7.1625	6.3498	5.8731	5.7766	6.0195	5.2802	4.6415	3.8797	4.5217	6.9733	5.021	6.2083	4.3533	4.8625	5.1871	5.0431	5.0938	4.0883	5.6407	5.9821	3.7323	4.1562	3.6848	5.3183	4.7306	5.367	5.0751	5.3618	5.3621	5.0836	4.4107	4.0738	5.6904	4.0985	5.9959	5.0299	4.9713	4.1906	4.9773	5.5907	4.1977	5.9741	5.7487	4.7623	4.6814	4.1731	3.4476	3.6993	5.2529	7.0374	5.9312	4.9088	5.746	5.797	4.3688	5.7244	6.5507	6.2405	6.11	5.9572	5.0657	5.3806	5.3038	5.0738	7.2096
PF3D7_0425800.mrna1_1	PF3D7_0425800.mrna1_1;2861	2861	5.9217	5.7098	6.054	4.6724	4.8846	5.2761	5.4053	5.3295	4.4343	6.3243	4.925	5.057	5.5339	3.4828	4.8797	4.9653	5.6433	3.6496	5.0148	6.8036	6.2168	5.6427	5.7412	5.3639	3.9136	4.8027	4.6904	5.5201	7.8557	6.111	6.6344	4.6616	4.7065	5.4722	4.7835	3.126	4.8017	6.3901	4.8319	5.4472	4.4841	3.5173	2.846	5.8174	5.3523	4.9773	5.975	6.356	5.2024	6.0734	5.7631	4.1827	4.1052	6.1311	5.2254	5.6294	5.1305	4.9556	5.1379	5.5261	6.5863	5.8364	5.4145	5.5236	5.8733	4.814	4.7735	4.6999	7.2367	5.0841	5.1871	5.3234	5.2403	4.2411	5.5037	6.2491	5.9523	5.9001	6.5455	5.23	4.054	5.4738	5.8043	7.2965
PF3D7_0425800.mrna1_1	PF3D7_0425800.mrna1_1;2862	2862	6.4226	6.0239	5.3071	6.3572	5.4777	5.4611	5.2334	5.8738	4.3667	6.8589	5.5668	5.5289	6.0503	4.3498	4.3291	5.8904	5.4992	4.1603	6.0415	7.2914	6.681	5.8637	5.0592	6.2223	5.3823	3.7004	3.9439	5.0976	6.1247	6.5975	6.9484	3.2449	5.4848	6.0853	5.0409	4.4443	4.6311	5.142	5.3516	3.8992	5.033	4.4269	5.1177	6.0277	5.3306	5.8765	5.7118	6.1558	4.1465	5.2928	5.0909	4.8243	5.2795	5.8084	5.005	5.4542	4.3125	6.9575	6.3076	5.2307	5.8442	5.4578	5.6876	4.5916	5.1542	5.6191	5.1997	5.8987	7.3488	6.2515	4.6363	5.5677	6.8532	5.1272	4.8679	6.0292	6.5777	6.8963	6.2277	5.2048	5.5008	4.2994	6.3995	10.2412
PF3D7_0425800.mrna1_1	PF3D7_0425800.mrna1_1;2863	2863	6.3359	6.3297	5.9458	6.3873	5.3625	6.0206	5.0747	5.1558	4.6381	6.1447	6.1749	4.7897	5.4131	5.2506	4.814	5.029	5.9542	5.2813	5.1387	6.5954	6.1902	5.822	4.5497	4.8146	4.7415	4.2032	4.0951	5.1085	6.4226	5.6453	6.5753	4.3103	5.5339	3.6724	4.516	5.0879	4.8728	6.2726	4.7996	5.3796	5.8679	3.7866	4.8395	5.1189	5.0413	5.1926	5.2957	8.1918	4.582	5.0832	5.2319	4.3031	4.0993	6.0932	5.6696	5.6221	5.2909	6.3074	4.975	4.4162	5.8004	6.0433	5.2357	5.0963	4.9676	5.1268	5.5008	5.0942	7.4399	5.5904	4.4983	4.8079	5.903	5.2357	4.6375	5.934	6.2776	5.7903	6.7601	5.7355	4.858	2.3448	5.7431	7.2647
PF3D7_0425800.mrna1_1	PF3D7_0425800.mrna1_1;2864	2864	6.6668	5.3363	4.5993	6.0706	5.2649	5.6159	5.9122	5.2589	3.1875	6.3486	4.8738	4.9364	5.4532	4.0312	5.3892	5.858	6.4594	4.3484	4.9402	7.1194	5.7981	5.897	5.3579	5.7533	5.0479	4.4316	4.5735	5.2716	6.709	5.875	6.4563	5.0295	6.0426	4.888	3.0618	4.729	4.9425	5.5506	5.8079	5.0032	4.5053	5.6871	4.7866	5.4803	5.6029	4.3861	6.0522	5.7353	4.6798	5.4232	4.8963	5.6232	5.0691	6.3705	4.4886	4.8222	4.4989	6.0266	5.1164	4.3212	5.5251	5.9026	5.263	5.8497	3.9486	5.6349	4.4867	5.7024	7.6299	5.1961	4.1731	5.1457	5.6282	5.3827	5.5668	6.2441	6.644	6.2845	6.0365	5.9162	4.8846	3.6826	5.6235	7.8355
PF3D7_0425800.mrna1_1	PF3D7_0425800.mrna1_1;2865	2865	6.6924	5.5714	5.4728	5.7835	5.5138	5.9286	6.0514	4.7263	3.4074	6.8001	5.6144	4.3999	5.4094	4.3757	5.5404	5.4979	4.98	4.135	5.1164	6.6204	6.3461	5.6704	5.51	6.0239	5.2479	3.6904	4.582	5.1239	6.8943	5.6885	6.6368	4.0126	6.0745	6.2194	3.9477	4.0365	5.3937	5.2972	5.6212	4.4854	3.7751	5.3023	5.4578	5.5683	4.8435	2.856	6.1357	5.3688	5.1073	5.6966	4.8084	5.1173	5.394	6.3987	5.0819	4.6264	5.5963	5.4476	5.9413	6.2077	5.9333	6.6372	5.568	4.8924	3.9982	5.3012	5.8723	5.8372	8.0609	4.6094	4.7495	6.1504	5.845	4.2087	6.7024	5.4676	6.9026	6.2615	6.2496	6.1121	4.5185	5.1318	5.5586	8.0302
PF3D7_0425800.mrna1_1	PF3D7_0425800.mrna1_1;2866	2866	6.5727	5.7714	4.8181	5.3927	5.4941	5.8045	5.2342	5.4571	4.2242	6.0873	6.3517	5.5192	5.383	2.1922	5.1875	5.9798	5.9878	4.8792	4.6005	6.7464	6.0747	6.0126	5.1651	5.1342	5.4209	5.0781	4.0661	5.1542	6.8846	5.2687	5.9656	5.0947	5.393	5.6645	4.3406	4.9764	3.7027	5.6699	5.6241	4.645	4.1707	3.2585	4.7049	4.8237	5.3576	4.3356	5.6733	5.3802	5.4676	3.0566	7.6602	5.3143	5.0166	4.9718	5.8432	3.9222	4.8758	5.5333	5.9148	6.7015	4.5423	6.0522	5.9777	4.3909	5.6384	5.6381	4.7142	5.3691	6.9985	5.4162	5.7129	5.9088	5.6115	4.8753	5.6384	6.2974	6.328	5.6159	6.2003	5.3009	5.1379	5.0687	5.791	7.6682
PF3D7_0425800.mrna1_1	PF3D7_0425800.mrna1_1;2867	2867	5.6668	5.6223	6.0239	5.6499	4.5662	5.5239	5.1289	6.1438	3.2141	6.5441	5.3632	5.2437	5.7071	2.9964	5.7921	4.6542	5.4757	5.8192	5.1815	5.6513	6.0175	5.8186	5.2052	4.2071	5.4838	5.0938	5.4222	5.568	4.6041	6.5497	6.8142	5.3143	6.1833	5.3544	3.7845	3.2987	2.4087	5.4158	5.6453	2.1043	4.8684	4.6764	5.1489	5.0374	5.0295	3.6938	6.2758	4.5441	4.8374	5.2024	4.6605	6.334	5.087	4.6554	5.1453	4.4383	8.9552	5.7779	4.7808	5.0383	4.9208	6.594	5.4063	4.9575	4.2357	5.2694	4.8374	5.774	5.8921	5.6296	5.5644	8.4559	5.5801	5.1747	5.5475	4.3413	6.9211	5.2346	6.1528	5.879	5.8595	3.6993	6.1311	6.2841
PF3D7_0425800.mrna1_1	PF3D7_0425800.mrna1_1;2868	2868	7.0364	5.4376	5.5286	5.696	4.5951	5.6901	5.2032	3.8768	3.1227	6.5309	6.8402	5.696	5.23	3.9184	4.2487	5.5503	5.6215	5.8946	3.5644	5.3298	5.3568	6.2785	5.3981	5.2246	4.7361	4.2196	5.2887	4.6177	5.9317	5.8334	6.9837	5.5195	5.2891	5.0832	3.5323	4.995	4.5392	5.8674	5.954	4.6358	4.4383	4.1898	3.6971	5.4179	5.9153	3.4316	6.9858	4.157	4.4114	4.926	5.5245	5.3764	2.1077	5.9134	4.6702	5.3226	5.6456	5.5301	5.6579	4.4666	4.8782	6.8928	5.6985	5.1214	5.367	6.6178	4.5198	4.5993	5.5561	6.2176	3.1027	4.8963	6.5018	6.8492	4.4403	4.7934	7.1476	5.3533	5.6963	5.7795	6.3549	3.4712	5.354	5.4249
PF3D7_0425800.mrna1_1	PF3D7_0425800.mrna1_1;2869	2869	6.0976	5.4928	4.9117	5.6132	3.8689	4.847	4.7032	3.4594	3.272	6.5272	5.5351	6.005	4.4443	3.8924	5.8585	5.3757	5.1843	4.9727	5.0896	4.7934	4.5795	6.5173	4.6439	4.7939	5.4016	4.5771	3.3854	4.9773	5.8795	5.7236	7.0092	2.6668	4.8723	5.4529	4.5625	3.5814	5.6436	6.2715	6.3395	4.5053	1.903	3.306	4.62	4.1326	5.4026	4.5122	7.8869	5.6433	3.8758	4.6188	5.434	4.5957	4.3074	5.7266	4.8807	3.7538	5.7096	5.4803	5.2705	4.9882	5.6115	6.5947	5.2746	4.6479	5.0997	7.4469	4.846	4.9439	4.6605	6.3158	5.0152	5.0665	5.8354	5.8199	4.0712	4.9026	7.1243	6.1189	4.5236	5.5138	6.9849	3.1763	4.2547	4.5211
PF3D7_0425800.mrna1_1	PF3D7_0425800.mrna1_1;2870	2870	6.3717	5.4995	4.969	5.3416	3.1293	6.9385	5.2506	4.4236	4.1938	6.5944	5.7474	9.2228	4.5747	3.4463	6.6513	4.5021	5.1131	3.3674	4.9486	5.632	5.6129	4.4489	5.0832	4.9274	5.6479	2.9855	5.4751	5.7002	6.7835	6.8163	5.4502	5.1052	5.6585	5.3349	5.5308	3.5148	7.04	7.2241	6.0041	4.3827	3.3219	4.4906	4.6206	4.7463	5.2008	4.1961	7.4898	5.366	3.2327	2.729	4.95	5.5702	4.6633	4.975	5.5087	5.2687	7.0732	5.1202	5.1603	5.114	5.5744	7.0398	5.5438	5.4269	4.5981	6.4381	4.5987	5.121	5.5435	5.7287	4.9112	6.7961	7.2704	6.7452	6.6982	5.2957	7.6002	4.6147	6.0092	5.6562	6.1424	4.4168	4.6005	4.7043
PF3D7_0425800.mrna1_1	PF3D7_0425800.mrna1_1;2871	2871	6.0925	4.8283	4.3653	4.2265	4.1538	4.9523	4.6398	2.854	6.0989	5.9628	5.0921	5.2095	4.0618	4.2638	5.3614	4.2418	5.0201	4.8253	5.5148	6.9199	5.0139	4.9722	5.1326	4.8515	5.2434	3.4893	3.9754	4.1562	7.3756	5.8572	6.0007	2.4828	5.2649	5.2813	4.1152	4.2149	4.6124	5.4861	5.3466	4.6334	5.2532	3.4356	5.1867	4.9639	0.696	3.8924	4.5185	4.7645	4.3785	4.9083	4.4436	4.1795	4.6334	5.133	5.005	5.2188	5.7751	4.0644	4.95	6.5863	5.0312	7.0024	5.5043	4.5008	4.9551	5.7255	4.673	4.7458	5.2468	4.3632	4.3427	4.5552	5.1723	5.5229	7.0747	5.0875	7.201	4.5141	5.5138	4.8615	6.1146	2.5435	4.6848	4.7093
PF3D7_0425800.mrna1_1	PF3D7_0425800.mrna1_1;2872	2872	6.0807	6.7754	5.26	5.2895	4.8836	5.269	5.5311	6.0383	6.1701	6.6395	5.8278	5.62	5.4954	5.7021	4.3327	4.9026	5.8723	4.582	4.3992000000000004	5.8457	5.4333	5.1953	5.7509	5.1811	6.4123	5.6261	6.7627	5.0184	6.0356	5.7442	7.6439	3.5862	4.7661	6.8285	5.3875	5.3038	4.225	6.1169	5.0717	5.0626	4.7517	5.6996	5.9064	4.4276	5.61	4.6605	7.0836	5.4925	5.246	5.2396	6.1661	5.319	5.6135	5.4973	7.8885	4.4323	5.4578	5.6536	6.1348	6.5785	5.3234	7.1244	6.1295	5.5011	3.1359	5.5889	4.9846	6.7251	5.1787	5.6993	5.4941	4.4053	7.4557	6.9528	5.8417	6.6135	8.2941	6.1713	7.0695	5.5398	5.9869	5.7447	6.1979	6.1687
PF3D7_0425800.mrna1_1	PF3D7_0425800.mrna1_1;2873	2873	5.4443	5.7431	5.51	4.9336	2.546	5.0152	4.7339	4.3132	3.3519	6.6668	5.9968	4.9928	3.9699	4.6473	4.9193	5.135	5.6982	4.354	4.3909	5.7727	5.9914	4.6536	5.0325	4.2032	5.2369	4.0644	5.6786	4.6871	3.5886	6.6479	4.1554	3.9288	4.942	6.0235	4.5993	5.1156	4.7268	3.6159	5.1918	4.4568	2.373	4.1359	4.0626	5.155	4.6893	5.2506	5.9272	5.1894	3.6848	4.8669	4.9593	5.4386	4.6887	6.0851	5.4373	4.9923	5.1436	5.8617	5.8834	5.2976	4.6548	6.0951	5.1562	5.2547	4.0152	4.4489	2.7613	10.302	3.848	6.9697	2.8339	5.5907	5.6685	5.9236	6.0135	4.8861	7.9278	4.2645	5.8086	5.9791	4.858	4.9227	10.543	4.5527
PF3D7_0425800.mrna1_1	PF3D7_0425800.mrna1_1;2874	2874	6.0336	5.1243	5.5692	4.9561	2.848	4.7787	4.6943	3.342	3.9946	6.9307	4.8359	5.5484	4.957	4.7522	4.5595	5.3913	5.3176	3.251	5.3649	5.5251	5.3775	5.0828	4.8032	4.1827	4.5135	3.6826	4.8278	4.7447	5.742	5.4529	5.2887	4.2373	5	5.1181	5.2895	4.735	5.4148	3.854	5.6702	3.8258	3.6736	5.0206	4.1667	4.8232	5.2353	5.1981	4.8364	4.9791	3.6124	5.0553	4.6392	4.9179	3.5945	5.5708	6.1779	4.9787	5.128	5.251	4.5686	4.5103	4.943	6.6121	9.6476	5.0989	5.4624	5.9305	3.7093	5.0206	5.9619	4.7015	5.2817	4.439	5.0531	5.7159	5.1587	5.5385	7.7118	8.8387	6.094	5.2532	5.682	4.1993	4.332	5.6786
PF3D7_0425800.mrna1_1	PF3D7_0425800.mrna1_1;2875	2875	5.8994	5.4679	4.9653	5.2361	3.9625	3.9212	5.1591	4.6323	2.7137	6.4931	4.5735	4.3618	5.4656	3.645	4.0496	5.4084	4.8953	5.7921	4.7949	5.0849	5.9069	5.5942	4.0695	5.5236	4.3625	5.0862	4.121	5.6568	5.8133	6.7007	5.7377	4.7724	5.5607	4.682	4.9378	4.2547	5.0272	4.8146	5.7687	4.8074	4.3399	4.7115	5.1052	4.6439	4.7856	4.8445	5.4482	5.7109	3.9718	4.5892	5.2836	5.3593	3.1424	5.846	5.3861	5.142	5.269	6.1829	5.4087	5.0117	5.7178	6.154	6.2976	5.5907	4.8664	5.723	4.1481	4.8125	6.1725	5.5671	5.0157	4.888	6.4268	4.1285	5.8146	5.4499	6.2176	6.3307	5.9103	5.6511	5.7211	5.2954	5.5814	7.2381
PF3D7_0425800.mrna1_1	PF3D7_0425800.mrna1_1;2876	2876	6.3237	5.0036	4.7098	5.823	4.2257	5.3194	4.5814	4.9069	3.86	6.1361	4.3903	5.6505	4.9103	5.3484	5.1189	5.1514	4.437	4.4938	4.193	6.4104	5.6106	4.6724	5.6088	5.4851	5.3262	5.0321	3.851	5.814	5.8304	6.2657	5.5592	3.5969	4.0426	4.8324	2.8156	1.5558	5.033	5.0396	5.3868	4.4515	4.6854	5.2296	5.3085	4.144	5.0343	3.847	6.0464	5.8807	3.3519	4.017	5.0426	5.3875	3.9069	4.8904	5.0201	5.477	5.0067	6.0811	5.2044	5.2024	5.8684	6.1985	6.0665	4.7186	4.4963	6.0879	4.6719	5.4848	6.1443	5.8723	5.4239	6.4919	5.8562	3.9937	5.3649	5.9581	6.4182	5.99	6.2568	5.9912	4.2227	4.6921	4.2472	6.2118
PF3D7_0425800.mrna1_1	PF3D7_0425800.mrna1_1;2877	2877	6.5353	6.3399	5.3089	6.9138	5.6064	5.7477	5.1457	5.9026	6.3021	7.3552	5.7276	7.1246	6.3309	6.5653	6.4668	4.9727	5.6485	4.3799	5.3951	6.5902	5.9373	5.3241	4.6803	5.9903	6.3787	3.2494	2.7159	5.0858	7.0807	6.2415	6.7456	6.0963	6.6836	6.1655	5.3158	4.5084	4.2304	4.5292	5.5622	4.6893	5.0418	5.3158	5.2361	5.6118	5.9373	6.464	5.4627	6.4658	4.6299	5.4283	4.1085	4.8997	5.6305	5.7787	6.6166	6.3183	6.0985	6.7658	5.2479	6.0813	6.0781	7.2908	6.8079	5.7592	5.0206	6.9957	2.7782	6.3457	4.9905	7.3403	5.3927	5.4538	8.0852	6.1196	5.4709	5.9293	7.319	6.7774	6.4173	6.1418	6.002	4.1416	7.4671	6.7669
PF3D7_0425800.mrna1_1	PF3D7_0425800.mrna1_1;2878	2878	6.7702	6.1369	5.9521	6.6743	6.2254	7.4918	5.9243	6.4749	6.756	7.4097	6.2081	7.4529	6.5893	7.2884	5.8163	6.1167	6.4621	5.07	5.625	6.8812	6.7723	5.975	6.4101	8.5797	6.29	5.1918	5.5555	5.302	7.1832	6.7495	6.9752	6.3968	8.7982	6.3452	5.4376	5.7469	5.0488	5.6865	5.7104	4.9523	5.4617000000000004	4.7142	6.384	6.3361	6.2574	6.1779	7.4257	5.8512	4.9189	6.2662	5.2373	6.3837	6.6538	5.5674	6.7541	5.1518	6.6845	6.854	6.0858	6.9155	5.2772	7.7883	7.4013	5.7051	5.541	8.9031	3.9745	5.7858	5.9079	6.647	4.1318	6.5895	8.2112	8.0686	7.3614	6.4415	8.9291	6.6978	6.1504	6.0845	8.7849	4.6352	6.3654	5.9432
PF3D7_0425800.mrna1_1	PF3D7_0425800.mrna1_1;2879	2879	6.8868	6.709	6.0514	6.9608	6.0063	5.911	6.1749	6.2909	6.8978	7.4137	6.3067	8.4412	7.1303	7.067	5.6611	6.3464	6.0301	6.0184	6.9385	7.3941	6.9852	8.0621	6.3947	6.5159	6.5443	4.7317	4.7038	6.3625	7.4466	7.3871	7.5377	5.9246	6.1623	7.3704	5.5705	4.9274	6.0708	5.3723	6.1671	5.6904	5.9479	5.7942	7.3348	8.0002	6.923	5.4783	7.5266	5.6775	4.7703	5.4938	5.5993	6.7577	5.7331	6.6106	7.6573	5.4751	6.6516	6.9804	6.1307	7.1948	6.1377	7.7719	7.7981	6.7882	4.9336	7.6635	5.1771	6.2128	8.7442	7.5696	5.8627	6.9547	8.6345	7.6179	9.1592	6.8121	8.5529	6.5865	7.1749	6.9932	7.5229	4.7787	6.2357	8.8777
PF3D7_0425800.mrna1_1	PF3D7_0425800.mrna1_1;2880	2880	7.3399	5.0841	6.7175	7.4174	6.2298	5.4653	6.0135	5.067	6.5037	7.2625	6.3391	8.3012	7.5048	7.534	5.4246	6.453	6.2147	6.5969	6.1369	7.9342	6.8025	7.2232	6.2806	5.9853	6.2931	4.3038	4.7511	8.0546	8.321	7.2235	7.1497	3.0321	6.2365	6.636	5.1453	4.4627	5.7856	6.7642	5.822	5.228	6.1729	9.8266	6.3225	6.5671	7.046	5.2604	8.1565	4.3667	5.1089	5.2761	5.8197	6.2422	7.0972	6.2498	7.4401	4.8324	6.2298	8.004	6.2935	6.205	5.7339	7.0034	6.8855	5.2784	5.6602	9.3091	5.0544	4.6112	6.8983	7.4348	6.1177	6.2735	9.5515	6.2785	6.8913	6.3789	7.1787	6.484	6.6044	7.2478	9.3011	4.2464	5.712	7.0716
PF3D7_0425800.mrna1_1	PF3D7_0425800.mrna1_1;2881	2881	8.0251	6.5413	6.188	7.6596	7.7011	6.1707	6.4029	6.4807	8.4607	8.3152	6.7206	7.0036	7.5624	7.9435	6.3023	7.0264	6.5256	5.9789	6.7494	7.194	6.9301	8.7023	6.508	6.716	6.8782	5.4506	6.1749	7.7808	7.0856	6.671	8.2112	5.189	6.3416	6.6805	5.9809	6.6408	6.3952	7.0514	5.6954	5.6223	6.5396	9.0599	5.5874	7.5934	7.8717	6.7596	8.3114	6.3792	6.6693	8.7597	7.0237	6.7377	7.027	6.4875	7.7474	6.3913	6.6914	7.7775	6.4221	5.7905	7.6409	7.6941	7.5892	6.3352	7.1882	8.5533	4.9796	5.9764	7.1405	7.7867	6.0415	6.5972	9.8884	5.9442	7.026	7.4684	8.4793	6.7279	6.9991	7.5238	8.2006	5.6755	6.4796	7.3319
PF3D7_0425800.mrna1_1	PF3D7_0425800.mrna1_1;2882	2882	8.1568	6.6775	7.8071	7.6988	7.9592	6.0054	7.5329	8.0904	8.6173	8.3578	6.4014	6.7588	7.2327	8.6405	5.3169	7.5616	8.1803	6.6789	6.6054	7.5881	8.2798	9.9703	6.9522	6.7549	9.5302	6.8138	6.3964	7.6943	8.084	8.9577	8.9532	6.5225	6.7256	9.7268	6.9203	7.535	5.5475	7.1609	6.4157	6.4283	7.3663	9.6041	6.8959	8.4292	8.2159	6.9293	8.6029	8.1473	5.9891	9.6528	8.2994	6.4207	7.914	7.8605	9.0722	6.7185	6.0314	9.7317	6.3021	7.8316	7.0237	10.8218	8.1826	6.8736	7.2254	10.0366	6.7741	6.23	8.089	9.4241	7.228	5.4396	11.3899	6.8859	8.1114	7.2102	10.1437	7.3325	7.4448	7.3023	10.274	7.6367	6.7526	7.2545
PF3D7_0425800.mrna1_1	PF3D7_0425800.mrna1_1;2883	2883	8.4206	9.9048	6.7065	6.9348	6.5966	6.2199	6.9619	7.2517	6.3156	8.7414	5.6188	7.2459	6.8149	6.2865	5.7219	7.1097	7.4947	6.4663	5.9628	7.635	7.5292	10.8802	5.7758	5.9672	7.449	4.9198	5.4735	7.2773	7.4935	7.8767	9.9057	4.8565	6.4345	7.2739	5.2137	6.4148	5.3306	7.28	6.5122	9.1777	7.3697	10.0015	6.6157	8.7152	7.7983	6.4762	8.1731	6.5027	5.4226	8.9058	10.1294	7.1184	8.3708	8.5875	9.8231	7.2895	5.1985	10.3623	6.6974	5.7661	7.5361	9.9075	8.7722	6.0622	6.9717	10.3163	5.6605	6.1432	8.0623	9.8355	6.6539	5.6747	10.9648	6.6574	6.6731	6.5236	9.9551	8.5567	6.7566	8.0226	10.6273	5.1759	6.885	7.7797
PF3D7_0425800.mrna1_1	PF3D7_0425800.mrna1_1;2884	2884	7.1878	8.512	6.7033	6.8733	5.8681	4.9537	7.6253	7.5554	5.9333	7.6888	5.6264	7.1081	6.4625	4.5229	5.8853	6.7309	7.9962	6.5081	4.7087	6.8858	6.8167	10.1265	5.9442	7.4286	6.6154	5.9298	5.545	7.5896	7.6511	6.8401	9.9772	6.2424	6.2307	7.4266	5.7032	6.4395	7.8506	6.374	6.8487	8.3715	5.4426	9.5674	6.4014	6.419	7.6518	6.2317	7.7544	6.4707	6.0128	7.7576	7.4835	6.1916	7.9893	8.792	7.819	6.2748	5.6162	6.8515	9.9439	5.8465	6.5494	9.1952	7.1552	6.7085	11.1881	9.6106	5.779	5.4084	8.659	7.0318	6.2653	4.9846	7.8662	9.3176	7.0498	5.9752	9.3601	7.2798	6.5689	11.5337	9.6883	5.7098	7.9991	8.6924
PF3D7_0425800.mrna1_1	PF3D7_0425800.mrna1_1;2885	2885	6.9475	5.3027	5.2161	5.3462	5.2802	4.9236	7.0246	7.2308	4.0747	7.223	5.4584	4.6741	5.7181	2.4751	5.5376	6.6087	6.9765	5.3172	5.6772	6.3904	7.1445	7.4156	5.6798	6.0394	6.713	6.9595	5.8025	6.3187	6.6261	7.4829	6.9256	5.8417	5.306	5.9656	6.3221	6.203	6.3872	5.4828	6.5073	3.9269	4.7666	9.9064	6.2265	6.4558	7.2188	5.5125	7.044	6.4026	6.749	7.1975	6.2071	6.1837	6.7753	9.7641	5.8951	6.3377	5.3923	7.1775	7.5012	6.4655	9.932	8.2822	6.88	6.6235	10.7278	7.3963	6.0856	6.0594	8.5725	6.0266	6.0742	5.8405	7.2698	7.2468	6.6907	9.0525	8.7742	6.7852	6.9058	11.4454	7.3095	6.9363	6.2458	8.7585
PF3D7_0425800.mrna1_1	PF3D7_0425800.mrna1_1;2886	2886	6.7076	6.0751	6.054	5.0972	5.8347	6.0898	6.0624	4.4938	4.5466	6.2863	4.3052	5.3691	6.2976	4.9791	4.9855	6.5086	6.1649	4.3999	6.4607	6.7655	6.4883	6.3386	5.1699	6.2634	4.2772	5.0277	5.0772	4.5323	6.4635	6.0631	6.3293	5.1595	6.7947	4.9777	5.7407	5.0887	4.7463	5.5395	5.8006	4.235	5.1731	7.5531	5.7085	6.363	5.2657	4.6473	6.4107	4.9782	4.9444	5.7996	6.7863	5.4663	5.4806	6.4888	5.6605	5.257	4.9686	6.2336	6.585	5.6384	6.7927	6.8625	5.07	4.7597	8.7617	5.8058	4.5179	5.558	7.7475	5.3409	6.0768	4.9528	6.7362	6.201	6.0435	6.1605	7.531	5.4091	7.3058	9.7575	6.1769	4.7164	6.1481	7.0382
PF3D7_0425800.mrna1_1	PF3D7_0425800.mrna1_1;2887	2887	6.7696	5.889	5.0913	5.8151	4.905	5.8352	7.3159	5.2836	4.9699	6.2563	6.0997	5.3366	5.6165	5.7806	4.7808	6.8477	6.6294	6.7582	5.9296	6.9715	6.7403	5.7024	5.1322	6.1787	5.6631	6.0885	5.3923	5.8839	6.8866	6.7677	6.264	5.2001	5.8084	5.9916	5.9141	6.6368	5.3927	5.7658	5.7926	5.3799	4.8812	9.8342	4.5892	6.8005	6.5204	5.4135	6.9193	5.855	4.8555	7.6026	8.7994	5.9828	6.5583	8.2869	5.8787	5.5629	5.2001	8.8469	8.1477	5.2983	9.3474	8.4952	6.4981	6.6454	10.4293	9.8243	5.8181	6.3712	8.3366	6.2655	5.7586	5.7442	9.203	6.8648	6.8138	8.82	7.8649	7.3652	7.4452	11.0415	8.8621	5.9378	7.5073	8.1797
PF3D7_0425800.mrna1_1	PF3D7_0425800.mrna1_1;2888	2888	8.4737	5.8746	6.966	8.023	6.4002	6.7458	9.0055	8.7465	6.8737	8.5383	6.3726	7.3712	9.0454	6.7781	5.7573	9.0187	9.5251	8.7456	6.4862	7.8268	9.1421	8.029	8.1534	7.3874	7.4378	6.3849	8.0843	6.5429	7.6477	9.484	8.8514	8.3207	7.4051	7.3892	6.5705	8.1793	7.9227	6.7029	8.4213	6.2067	8.0554	8.073	8.2095	8.8204	8.1949	9.2059	7.8054	8.4137	6.8775	9.9721	9.6374	8.1583	9.0769	9.0467	9.6566	9.5714	5.2487	11.1265	9.5462	7.0412	10.6524	11.0257	8.4292	8.2481	12.5368	7.5829	6.5835	7.3423	8.9296	7.7558	9.217	5.5993	12.0478	10.0054	8.235	10.5827	11.0412	8.2727	8.2959	13.3125	7.536	7.1304	8.4412	9.6619
PF3D7_0425800.mrna1_1	PF3D7_0425800.mrna1_1;2889	2889	8.3062	5.0023	7.2784	7.8097	7.2499	5.7107	9.7058	9.3032	7.3095	8.4349	6.7443	8.1911	8.1868	6.2692	4.7845	8.3097	10.4654	9.9972	5.6594	7.6475	8.1255	7.9367	8.6614	6.5318	7.3717	6.8442	7.8937	7.856	7.0894	8.4665	8.3784	8.0763	6.8018	8.3718	6.7626	7.9754	7.6001	7.8267	6.596	6.1477	12.0414	9.0061	7.7118	8.4549	8.6617	8.7669	8.2062	7.2001	7.9435	11.697	9.7249	8.372	10.9569	9.9457	9.8296	8.9968	5.9081	10.532	9.7088	7.5113	10.7555	12.1159	9.1476	7.7685	12.3488	8.2016	7.6705	8.0608	10.1292	7.3424	9.192	6.08	11.2595	9.9769	8.3213	10.4839	12.1339	8.2918	8.9823	12.8938	8.544	8.7942	9.0676	10.3582
PF3D7_0425800.mrna1_1	PF3D7_0425800.mrna1_1;2890	2890	8.6649	8.1257	7.9155	8.3963	6.8743	7.0798	8.0027	7.8663	6.9372	9.1171	7.4637	8.3727	8.8839	6.7305	7.3271	8.5818	8.0778	8.5219	6.5076	7.9326	11.2235	8.5362	8.0686	7.2047	7.291	7.1667	7.9351	6.5583	8.3386	9.089	9.8691	7.7665	7.0973	8.0278	7.1901	8.0359	7.756	8.0153	8.6586	7.8531	9.1028	9.4296	7.2384	7.8104	8.2468	9.4047	8.1369	8.9018	6.1489	11.7717	9.0215	7.0963	11.3577	8.0184	10.5681	7.7808	6.4249	11.4494	9.7978	8.1807	10.6424	8.3552	7.4347	8.7858	11.2703	8.1488	6.2477	8.2943	6.3897	9.7287	8.1327	6.8426	12.0017	9.947	8.3419	10.2184	8.7872	7.864	9.3511	12.0866	8.5186	7.3012	9.0706	7.5543
PF3D7_0425800.mrna1_1	PF3D7_0425800.mrna1_1;2891	2891	8.7832	8.9262	7.9025	8.1731	8.4998	8.8701	9.0393	8.8791	9.7153	9.2649	10.2522	8.9471	8.0268	9.3345	8.8578	10.2637	9.0543	9.7613	6.8115	10.4323	9.8532	8.4103	8.5733	7.4534	10.8513	7.3095	8.2863	7.6571	10.5376	10.2096	9.6229	8.4587	7.6488	11.4222	7.0519	8.9418	10.1058	7.7877	8.8751	9.4237	7.7334	8.321	9.106	10.2616	8.4878	9.3807	8.9554	8.9642	6.2415	12.6688	9.8967	8.7834	8.1078	7.513	10.737	8.4552	6.3459	11.872	10.0018	11.4108	10.7688	8.1911	9.0331	8.7993	11.4627	8.1716	5.9057	7.3288	9.9108	9.7937	8.2611	6.9787	12.0606	9.8734	11.2382	10.3868	9.0571	8.13	9.4767	12.2588	8.5118	7.0867000000000004	8.4551	9.4551
PF3D7_0425800.mrna1_1	PF3D7_0425800.mrna1_1;2892	2892	9.4456	10.3689	8.1787	8.2267	8.8533	9.6901	9.3384	8.6741	9.0395	9.7742	10.6685	8.9502	8.4198	9.1743	9.5555	10.8581	9.3422	9.5347	6.9937	10.678	10.5846	8.7559	10.1039	7.9864	10.5402	7.4122	8.0538	6.4979	10.7649	9.4044	9.6663	10.0571	9.0594	11.2373	7.295	8.1205	9.7446	8.9777	9.3482	9.755	8.4398	9.4812	8.0135	8.9399	8.7725	10.2258	9.3676	8.8155	6.883	12.6379	10.056	7.7816	8.5514	7.3236	10.9899	8.5921	7.5286	12.6206	10.0851	11.3629	11.2859	8.5986	8.9557	9.1392	10.9146	8.7281	5.4578	8.287	9.165	10.5226	8.8409	8.3739	12.5648	10.3981	11.0644	11.0895	9.1257	8.9155	9.6733	11.9522	9.8418	6.9353	8.9178	8.7698
PF3D7_0425800.mrna1_1	PF3D7_0425800.mrna1_1;2893	2893	9.4219	10.6607	8.6002	8.8095	8.5805	9.3306	8.8123	9.2665	9.0299	9.4724	11.0816	9.3321	8.495	8.2846	9.9237	10.4895	9.321	10.3758	6.3908	10.853	10.9647	9.2931	8.2543	8.1985	10.0017	6.4185	8.4404	6.3311	11.0618	10.2338	9.464	8.7242	8.017	10.7316	6.3952	8.8292	9.7182	8.2215	8.5185	10.3274	8.8926	7.9848	8.4095	9.5605	8.6798	9.6379	9.1827	9.1051	5.4857	12.4194	10.0793	8.6816	8.0911	7.4612	11.203	9.3844	7.9977	12.7637	10.4499	11.786	11.4953	8.1605	8.705	9.5988	12.096	8.876	6.7785	8.2365	9.3012	10.087	9.5326	7.942	12.7436	10.173400000000001	11.3232	11.3923	9.2262	8.457	9.5328	12.7222	9.3765	8.1157	9.183	8.6773
PF3D7_0425800.mrna1_1	PF3D7_0425800.mrna1_1;2894	2894	9.2201	11.8806	7.7585	8.7688	8.9697	9.6518	9.2142	8.0585	9.1484	9.7978	10.3565	6.9382	8.9471	8.6763	9.0792	11.2985	9.0178	9.4603	6.7186	11.1011	11.3915	8.7876	9.48	7.9536	10.0414	6.7929	8.7308	6.2615	11.1068	10.8848	9.977	9.4417	7.7829	10.3424	5.9635	9.2465	11.8253	8.8583	9.2272	10.7439	8.0576	8.7086	7.7145	8.7234	8.5191	9.7269	8.7818	8.7392	5.6611	12.262	9.9307	8.2546	7.5218	7.0484	10.8356	9.8244	6.9907	13.464	10.4336	11.3562	12.1391	8.1371	8.0123	10.6513	12.7362	7.607	7.0387	7.2167	8.1363	10.3408	9.2633	7.3206	13.6503	10.402	11.1064	11.5915	8.7277	7.9525	10.399	13.3159	8.1634	7.0005	9.0521	8.6217
PF3D7_0425800.mrna1_1	PF3D7_0425800.mrna1_1;2895	2895	8.6512	11.5411	8.3903	7.6339	8.9624	9.7137	9.0698	8.7208	8.2671	9.3893	10.5202	6.7358	7.5789	8.5214	9.6379	11.2864	9.239	9.3332	6.5454	10.7355	10.51	9.409	9.7165	7.2484	9.6058	6.1387	8.4469	5.5382	10.7109	8.6267	9.8827	9.4661	7.5129	10.4165	5.5789	9.0336	9.6846	8.9647	8.9248	9.2323	8.1673	7.76	7.6234	7.9033	7.8629	9.2544	9.1494	8.5499	6.1293	12.1442	9.6949	8.61	6.285	5.9439	11.0468	8.4937	7.3565	12.9174	10.0164	11.3308	11.2085	7.7087	8.0591	8.6862	12.1827	7.2302	6.5019	8.3876	7.5945	10.8445	8.6896	7.7416	12.6916	10.0665	11.3494	10.8267	8.9112	6.824	9.3589	12.7185	7.4053	6.3297	8.8279	7.9237
PF3D7_0425800.mrna1_1	PF3D7_0425800.mrna1_1;2896	2896	7.3462	7.067	7.4532	6.5038	7.968	9.7915	8.4218	8.6264	8.8278	8.0286	10.3131	5.9887	6.1771	8.3662	9.9658	10.4915	9.0787	8.543	6.5797	10.8463	10.4839	6.43	9.5287	6.1185	8.4065	6.5829	4.765	5.5226	11.2328	8.8263	7.4158	9.1259	6.8997	9.5942	6.64	4.9435	7.2049	8.222	9.0441	6.021	9.2452	4.9477	6.903	5.5166	5.4046	7.6466	8.3486	8.1902	7.6375	10.3206	7.338	7.6648	8.1463	7.3126	8.9049	6.0607	6.2315	10.1343	6.9155	11.3122	9.2869	7.0929	8.1086	7.1784	8.3743	7.0762	5.4016	8.4287	7.8183	9.2326	7.2139	7.3438	11.2452	7.5995	11.0479	8.8885	8.0615	6.885	7.6248	9.5056	6.7828	6.8536	9.6045	7.4778
PF3D7_0425800.mrna1_1	PF3D7_0425800.mrna1_1;2897	2897	7.2524	6.6238	6.603	5.6378	8.1549	9.769	7.9175	8.2633	7.9554	7.9533	10.1097	7.4963	5.3827	8.9115	9.697	8.6326	8.7995	9.9315	5.9773	10.1446	9.3096	5.4026	8.9568	5.8347	8.0441	6.9862	4.1946	6.0568	9.9728	7.9221	7.3703	8.2102	6.898	9.464	5.1851	4.6229	7.3089	8.6748	8.4395	6.3593	10.071	6.3808	6.4617000000000004	5.4803	6.5575	7.6804	8.1013	8.0253	4.3639	10.6102	6.4869	6.8328	6.6018	6.88	7.544	5.6294	5.859	8.0292	6.2087	11.0622	7.165	7.0547	7.9323	7.6841	7.8689	6.586	6.0016	8.4973	8.4911	7.1416	7.1725	7.4064	8.7616	6.8582	11.1114	7.1361	8.1519	6.7276	8.2301	8.3386	6.8837	6.408	9.6125	7.3576
PF3D7_0425800.mrna1_1	PF3D7_0425800.mrna1_1;2898	2898	7.7575	7.2207	6.5941	6.2935	9.0699	9.9792	7.4603	8.6393	9.1929	7.8117	10.3261	6.3999	5.8856	9.0953	9.9559	9.819	9.398	7.55	4.5934	9.9923	8.6916	6.8684	9.3376	6.1643	8.7766	5.0184	5.8161	5.1506	10.0148	7.5913	7.1338	9.1516	6.6641	10.6408	5.2743	4.9607	7.6212	8.3829	9.4904	6.4365	9.1022	5.0413	8.5068	5.251	7.1072	9.3983	8.5741	8.9167	4.3604	10.5375	5.8324	8.8125	6.1361	6.974	7.792	6.9352	6.3325	6.5143	5.7498	11.3792	6.9591	6.9034	8.334	7.3527	7.8211	6.688	5.7493	8.9563	8.6687	6.8211	9.2538	6.7507	7.6526	6.928	10.9144	6.0063	8.4219	6.8991	7.8718	8.4491	6.9126	6.7334	9.8218	7.6322
PF3D7_0425800.mrna1_1	PF3D7_0425800.mrna1_1;2899	2899	7.9054	5.561	6.7458	5.6444	7.5838	9.9032	7.5804	8.7597	7.8013	7.4213	10.4795	6.0501	5.5774	7.8338	10.0342	8.8708	9.0058	7.2134	5.1027	10.1049	8.8041	7.5218	9.0829	5.9957	8.2992	5.1934	6.4687	4.8304	10.4049	7.6031	8.5632	8.6694	6.973	8.7173	4.9607	4.7618	6.049	8.3148	9.1254	5.135	9.4963	4.9832	6.5503	6.7977	6.8582	8.6901	8.6285	8.7392	5.2702	10.5053	5.2836	7.4551	6.9121	7.0676	7.4848	7.5729	6.993	6.0753	8.3468	11.0068	6.5286	9.593	8.8641	7.9547	7.4402	6.8384	5.5314	8.3473	8.5213	6.7723	7.43	8.322	7.2917	8.6422	11.179	6.7643	9.4125	7.1501	8.7109	8.1828	7.1673	6.7444	8.9332	6.8013
PF3D7_0425800.mrna1_1	PF3D7_0425800.mrna1_1;2900	2900	7.972	5.3288	8.6779	6.0117	8.3484	10.4261	8.4095	9.5654	8.3399	8.3878	10.8977	7.2212	5.7642	8.2079	10.554	6.9379	9.9258	7.0962	5.6109	9.0553	12.3406	6.8612	9.223	6.302	6.7201	6.1516	4.0286	4.8505	9.4427	11.4041	11.3997	8.2826	6.7063	5.91	4.8644	5.3684	6.1301	7.3383	8.8167	5.4212	7.8749	6.1894	7.033	8.0961	7.1986	7.2223	7.1951	8.7449	4.4515	9.5187	4.6421	7.5311	7.5504	6.3516	7.3948	6.2363	6.6993	6.3882	6.7863	11.6398	6.4862	6.8471	9.1125	7.2396	7.7816	6.8734	5.2551	6.735	8.1695	7.9901	6.2852	6.8646	7.1813	7.4439	11.7095	6.1926	8.0663	7.5705	7.8605	5.4386	7.6148	5.91	6.9872	7.9304
PF3D7_0425800.mrna1_1	PF3D7_0425800.mrna1_1;2901	2901	6.9255	5.3151	7.6915	7.2616	6.0987	10.5113	8.5078	9.5034	6.2174	7.0903	9.1854	5.0544	6.9095	7.4389	10.8161	8.3636	9.8035	4.8374	5.4854	7.0107	14.932	7.0296	8.3457	5.9805	4.479	3.0942	3.1811	5.7043	7.2318	14.9226	7.3849	7.1555	6.4065	5.3726	4.5765	4.6651	6.9351	8.6114	7.6829	5.3875	4.0496	4.5392	7.1999	8.7724	5.9074	6.0885	8.5287	7.5125	4.5564	9.2573	7.3824	5.7829	6.1434	6.5135	7.1568	2.6758	5.3277	5.1719	5.3388	11.0487	5.0955	7.5702	7.4866	6.5733	7.168	6.7274	5.0072	6.0076	8.7467	7.255	4.1326	6.6323	7.5174	6.356	10.943	6.1264	8.3125	7.0634	7.3457	7.9913	6.8246	6.141	7.0226	7.0541
PF3D7_0425800.mrna1_1	PF3D7_0425800.mrna1_1;2902	2902	6.1657	5.0325	6.506	6.8149	4.9986	9.5279	9.6064	9.3078	4.0531	6.2498	7.7977	4.7996	5.4279	3.5558	9.8626	9.986	10.0138	6.3675	4.2735	7.4188	14.4202	5.2059	7.9293	8.9573	5.824	4.2525	3.7708	4.431	6.7541	13.9275	7.1197	6.4146	8.8019	5.7769	4.9326	4.8181	4.4594	6.983	5.6444	4.1391	4.7527	5.5732	7.4512	10.0565	5.2754	6.2184	7.2967	5.5641	4.8006	6.2252	8.5134	4.9809	5.7647	7.8347	7.5487	4.7474	5.5097	6.2141	5.7355	9.3512	5.9355	6.8982	7.3807	5.6302	7.2472	5.4273	5.4293	5.3743	8.8482	7.5957	4.6599	5.9165	8.1722	6.2547	9.0816	6.8403	7.9498	6.4065	7.6121	6.8331	6.4772	4.7677	7.4884	7.4682
PF3D7_0425800.mrna1_1	PF3D7_0425800.mrna1_1;2903	2903	6.3695	4.5922	5.133	6.4981	3.5135	6.9559	5.463	4.9397	2.6159	6.5289	5.0391	5.2983	5.7455	4.7923	7.5277	5.9122	6.1189	3.5472	4.9212	5.7758	6.3293	6.5207	5.8071	4.3547	5.6177	4.9045	4.9773	5.31	5.2559	5.4466	6.7024	4.6915	4.8545	4.9505	5.791	4.3248	3.0215	5.9074	6.1989	5.0505	4.3611	3.6241	7.4732	9.38	5.4761	5.0197	6.2186	6.09	3.9298	5.2608	8.2434	5.5521	5.5081	6.1959	5.0246	4.0444	4.5729	4.903	5.5308	2.2388	4.9959	6.6652	7.6096	6.1514	6.9264	5.6328	5.3537	4.7724	7.2757	5.9265	4.591	5.5283	6.554	7.2124	5.2008	4.582	7.3138	7.8774	6.4725	6.9488	6.4195	6.4456	4.9846	6.6473
PF3D7_0425800.mrna1_1	PF3D7_0425800.mrna1_1;2904	2904	6.2008	5.858	5.0308	6.2135	3.6622	7.1826	5.4783	4.408	2.6826	6.6737	3.7344	5.5996	5.0144	3.9203	7.291	5.6126	5.4175	4.9064	5.6366	4.382	5.6806	6.3498	5.5604	6.2694	5.0781	1.852	4.9203	4.7677	4.6871	5.4995	7.9758	2.8197	6.4123	6.0455	4.7703	3.1127	4.8094	5.2843	5.4548	3.5223	8.4648	5.0695	6.5686	9.526	4.8817	5.3579	4.8826	5.4158	4.5304	6.0483	6.9888	4.9069	6.0268	6.0923	4.9575	4.3702	5.0862	5.6591	6.373	5.2487	4.9317	5.9502	6.0027	6.3178	6.9998	5.5595	4.9141	6.1469	5.0418	5.7565	4.1243	5.2437	6.2135	6.9753	5.5549	5.4995	7.7396	6.0483	7.2059	6.952	6.14	4.366	6.3172	6.1715
PF3D7_0425800.mrna1_1	PF3D7_0425800.mrna1_1;2905	2905	5.8773	5.0887	5.7729	6.774	4.8329	7.5037	6.4418	5.6276	4.6444	6.9897	5.1077	4.5711	5.9416	3.0286	7.4593	6.5037	5.2939	5.3964	4.5753	5.1285	5.8061	5.5954	4.3813	5.8296	5.9619	4.6758	5.3771	3.9288	5.8965	4.6462	6.2263	4.8644	6.1538	5.8027	5.6865	4.2449	3.6938	5.853	5.643	3.9021	4.3248	5.3899	6.8501	9.6678	4.3834	4.9274	4.8359	5.2551	4.8202	6.0152	7.5064	4.0312	6.1729	6.8806	5.213	4.0418	5.1878	5.3161	5.7434	4.8987	5.2664	5.5632	6.5558	6.1187	6.4558	6.2774	4.0951	6.1757	5.5647	5.2924	3.7897	5.4722	6.12	6.8209	5.5601	4.2234	7.0047	5.8357	6.6368	6.9653	5.546	4.6713	6.1839	4.814
PF3D7_0425800.mrna1_1	PF3D7_0425800.mrna1_1;2906	2906	6.2619	5.2487	5.4806	5.3455	4.3632	7.1615	5.0548	6.0195	5.6302	6.2211	3.9477	5.7442	4.7159	4.4809	6.8589	5.8004	5.6296	5.0117	5.135	6.8689	5.7371	6.1455	5.2698	5.07	5.0887	4.1811	5.9155	4.7317	6.4031	5.7021	6.1227	4.3413	6.7856	6.2572	5.1639	4.7944	4.1603	5.0457	4.8605	3.6622	4.3792	6.2581	6.4629	8.7594	4.5211	5.1276	5.3747	4.6456	4.5957	6.3909	8.0137	5.4212	5.6456	6.2455	6.6128	4.292	4.2935	5.0014	6.3512	4.6358	5.116	6.2168	7.0332	6.3212	7.8605	4.7949	5.0246	5.6005	4.3505	6.4941	4.3937	5.5662	6.6882	7.1384	4.8166	4.8575	6.5696	5.8647	6.513	7.6792	5.8585	4.669	7.3092	5.3384
PF3D7_0425800.mrna1_1	PF3D7_0425800.mrna1_1;2907	2907	6.8435	5.2032	4.6141	5.9805	4.4135	6.4489	6.6938	8.2025	3.0959	7.7796	4.0233	4.6017	5.3954	4.6582	6.9984	5.4148	8.378	4.5497	4.6294	5.2012	4.9556	4.7677	5.1775	5.9732	4.9584	4.0135	4.3568	4.5198	5.7908	6.0618	5.8696	2.2172	6.132	5.005	4.2157	3.0875	6.5612	5.1643	6.8005	4.5292	4.6005	6.1322	6.0533	7.6442	5.5141	5.8733	5.3858	5.6899	3.9222	7.4659	7.3288	5.4182	6.7837	6.4012	6.3409	4.7623	5.5948	5.3484	6.3103	4.6177	5.6582	5.8395	5.6352	5.3512	7.4096	5.4446	4.917	7.1327	5.2059	6.1033	5.0875	6.28	7.2873	6.7085	5.8706	5.0175	7.0281	5.6499	6.0115	7.754	6.228	5.0365	7.3797	5.6328
PF3D7_0425800.mrna1_1	PF3D7_0425800.mrna1_1;2908	2908	6.6957	6.047	5.3705	5.4466	4.8997	7.3033	5.9914	8.0389	4.9083	7.7813	6.5303	8.35	5.6536	4.6685	6.6631	5.366	7.8833	7.0306	5.142	6.1424	7.1584	7.4184	6.0016	4.855	6.3591	4.7495	5.2001	4.857	6.1765	5.9198	6.595	5.4705	6.0877	5.7323	3.6938	3.2449	6.2785	5.4617000000000004	6.2858	5.625	4.3736	5.2075	6.0953	8.1008	4.5753	7.6507	4.5323	5.1767	5.4253	9.3786	7.9744	4.9021	5.1953	6.1805	6.8501	6.8963	7.3153	5.5592	6.8512	5.2521	5.5659	6.5089	6.7289	6.1991	5.2939	5.5207	4.4396	7.8	6.3551	6.1599	6.0787	4.8851	7.4578	7.4073	6.6078	6.1077	7.2234	6.3331	5.9179	6.5294	5.8354	4.9174	6.8059	5.9823
PF3D7_0425800.mrna1_1	PF3D7_0425800.mrna1_1;2909	2909	7.3945	6.9053	5.9793	6.3036	5.8642	6.9548	8.1066	9.1799	5.2095	7.276	5.7415	5.3519	6.5406	6.204	6.1414	6.3607	10.0178	5.7824	6.841	6.6566	7.839	7.9046	6.4097	5.1031	6.3865	5.5011	5.0798	6.1815	7.1459	7.2415	8.2011	4.8625	5.4922	6.6574	5.7882	4.9891	8.3486	6.7502	6.3853	6.9545	5.7153	4.4496	7.4105	8.9471	6.5889	7.5189	6.8676	5.7268	6.1514	9.5566	9.3062	6.1671	6.5514	7.4971	6.0418	6.5841	8.4957	5.5308	6.6204	5.7315	5.4877	6.9059	7.0673	5.8043	5.9067	6.771	5.7407	8.0335	6.726	7.9076	7.6961	7.2087	8.4341	8.0618	6.9207	7.2428	8.3592	7.3988	6.7545	8.0896	7.0351	6.8021	9.2901	7.3634
PF3D7_0425800.mrna1_1	PF3D7_0425800.mrna1_1;2910	2910	6.5618	6.3703	5.5916	6.7309	3.3448	6.4867	9.2736	10.4468	4.1595	7.197	3.6826	5.8649	5.9181	3.479	6.9577	7.5014	9.7945	6.3828	4.6106	7.5489	7.2797	5.9823	5.3519	5.3284	5.2292	4.4296	5.6355	4.2141	8.1536	7.0561	7.0358	2.842	6.1735	6.2811	5.0413	4.3406	7.8844	5.5398	6.1455	5.5814	5.1408	7.5377	8.0815	10.1217	5.4931	5.904	5.6704	5.5531	4.8079	9.8819	10.9573	6.0708	4.5166	7.5708	7.2854	5.1811	7.754	5.8951	7.4385	5.983	5.4637	5.511	6.3614	6.071	9.26	4.5179	4.9011	8.67	6.577	8.5118	5.3147	6.511	7.7214	7.6495	5.7918	5.6488	7.8053	5.7623	6.5116	9.7688	5.6522	5.2555	8.6948	6.4126
PF3D7_0425800.mrna1_1	PF3D7_0425800.mrna1_1;2911	2911	7.4978	6.963	6.8134	6.4172	4.5777	7.5969	9.3231	9.5417	1.8797	7.9767	5.1671	6.0792	5.9823	4.2441	6.779	10.4167	9.4093	6.8098	5.6901	9.2261	8.143	5.3016	6.0742	5	8.4126	5.0862	4.9463	4.8972	8.7934	6.7821	7.5786	5.1779	5.5345	8.8262	5.5677	4.8079	8.1219	6.9845	6.9593	4.6876	5.8311	5.7597	7.0373	9.1966	6.6551	6.1216	6.4946	6.4385	4.8728	10.7653	10.8909	6.4648	4.9905	8.8284	6.8976	5.1711	7.8515	7.3547	7.9825	7.9807	6.4694	7.2019	8.8575	7.5883	6.0334	5.0618	5.101	10.5094	6.5723	8.8954	5.9146	6.7564	8.2859	8.6642	8.6342	6.126	8.568	7.8995	8.1574	7.4232	6.6134	5.532	10.3668	7.0819
PF3D7_0425800.mrna1_1	PF3D7_0425800.mrna1_1;2912	2912	6.7412	6.0904	5.859	6.689	4.144	6.1075	8.5874	8.8527	4.4141	6.7002	6.0007	6.3271	7.6075	2.275	6.5365	10.171	9.0184	6.2915	5.1711	7.9746	7.9861	3.706	5.2234	7.2617	8.72	3.2079	5.2869	4.5027	8.0465	7.022	6.5759	3.9964	7.7378	9.0998	4.2615	5.1031	7.7783	5.3208	6.1129	4.5248	6.0817	5.3161	5.4273	6.7197	6.2662	7.3556	6.0005	5.2668	3.8349	9.0023	7.8315	6.6172	4.9217	9.5232	10.4315	7.9681	6.3757	6.9542	6.7518	5.0738	5.9013	6.6939	9.0092	6.3544	6.1459	6.27	7.1857	9.7639	8.6258	10.4729	7.9416	5.9718	8.387	7.2739	6.2265	6.0607	8.4774	8.7778	7.2303	5.823	5.9586	7.0224	10.1203	7.692
PF3D7_0425800.mrna1_1	PF3D7_0425800.mrna1_1;2913	2913	6.3639	4.9584	6.0061	12.6996	8.087	6.5373	9.4241	9.813	8.6632	6.7397	5.0652	9.8281	12.8305	8.012	6.8945	10.0083	10.2508	6.8947	5.0544	10.4575	10.919	7.2189	4.8777	12.2556	12.8273	5.0255	9.4726	5.2361	10.6275	11.307	13.6269	2.6871	11.9208	13.0912	4.0738	9.3334	12.4307	9.146	5.9547	4.7126	7.0449	5.1922	8.496	10.3142	6.0525	11.4037	9.6461	5.6369	4.6035	10.5836	12.4668	7.5689	10.0809	14.435	9.15	11.7324	7.4875	6.4381	6.6762	11.7678	6.7251	6.9143	10.7032	6.9038	9.8508	9.5512	13.5132	9.2464	11.2005	9.2569	11.1299	7.2222	6.67	7.6699	11.9038	6.3116	8.2235	10.5452	9.0556	10.4088	9.3649	14.0221	9.5168	10.6289
PF3D7_0425800.mrna1_1	PF3D7_0425800.mrna1_1;2914	2914	7.1793	5.8298	6.3789	8.6756	4.9236	6.31	7.3509	7.8292	5.3114	8.3884	7.3206	7.4377	9.1974	3.957	5.916	7.886	8.5525	5.6963	3.8339	8.187	8.7243	5.9784	6.9507	9.3397	9.5181	4.2449	6.2839	5.7035	8.0974	8.9959	8.5002	6.2219	9.2841	9.9469	4.942	5.6736	9.3613	6.674	5.2828	5.5141	6.7455	5.8676	9.438	6.8653	6.7618	8.5296	6.9389	5.9383	5.009	9.3951	9.3528	10.2878	7.6007	11.7564	7.0939	8.9683	6.0475	6.4736	7.5698	7.2807	6.9299	7.2096	8.4689	5.6002	6.0266	6.6216	6.7712	8.473	10.2157	8.4346	7.9899	6.5732	7.9269	7.9155	7.8314	6.7938	8.4252	7.8041	6.0317	6.2915	6.4298	7.2988	8.4658	9.7276
PF3D7_0425800.mrna1_1	PF3D7_0425800.mrna1_1;2915	2915	6.6213	6.371	9.8931	7.7804	4.5552	6.7687	7.2556	6.2504	4.814	7.3163	7.2043	7.3743	6.487	3.7782	6.2722	8.2904	7.0504	5.6026	4.7671	7.1385	9.1024	4.9713	6.0498	8.6349	9.164	6.0616	5.5937	4.8115	7.6221	8.972	8.3688	6.0358	7.626	9.4807	5.4874	5.5166	8.6711	6.3672	5.4928	5.5002	7.385	5.2227	9.8104	6.6736	5.9083	9.513	7.8847	5.4189	5.4266	9.1515	7.3828	10.1989	5.9743	11.6641	7.2088	9.9454	6.3531	5.8797	7.5445	6.3743	6.3207	6.8257	8.4582	6.4084	5.5388	9.6863	8.4593	5.986	9.0422	8.8799	10.2304	6.9607	7.2489	8.1218	7.3819	6.7315	8.5498	7.5295	6.3846	7.0888	10.0571	6.9355	6.9386	7.3675
PF3D7_0425800.mrna1_1	PF3D7_0425800.mrna1_1;2916	2916	7.1498	6.1461	6.1112	6.3981	4.2273	6.4843	6.9284	6.9556	4.359	7.4726	7.9565	7.252	6.1961	3.9088	6.1651	8.1439	7.1929	5.8946	5.9957	5.8076	7.922	5.8298	7.3465	7.6121	8.1106	3.7463	4.4046	5.6011	7.1067	8.4037	8.8801	6.451	7.2792	9.0693	5.5537	4.9928	6.9772	7.5099	6.275	4.8555	7.5679	5.2664	9.4609	6.3178	7.1218	6.6678	6.4421	5.6513	5.7719	7.0185	6.7207	9.8507	4.6247	8.6064	7.9291	5.3533	6.0023	5.6502	7.6336	6.7986	5.6616	6.6747	7.5364	5.6296	5.2928	6.1934	6	6.568	7.332	9.1577	6.0507	6.6178	7.4822	7.8786	6.7606	5.8153	7.8258	7.5006	6.1892	6.6682	6.0365	5.1416	6.6358	7.3208
PF3D7_0425800.mrna1_1	PF3D7_0425800.mrna1_1;2917	2917	7.6513	6.9644	5.8061	6.4058	5.1264	7.4869	5.7616	5.4712	3.5546	7.8855	9.1426	6.6194	5.3802	5.1711	7.0865	6.3248	5.9837	5.0067	5.7889	6.9048	8.675	5.4519	7.2536	5.9934	7.9137	3.0942	4.3813	5.0184	6.8273	8.1769	8.2533	6.023	5.4594	8.301	5.3799	5.3306	5.5351	7.3064	7.5992	7.0652	8.933	4.8495	8.6146	6.7363	6.818	6.6415	8.1553	7.5702	7.116	6.9166	5.8092	9.4076	6.3131	10.0059	7.9846	5.1276	6.8321	6.0566	7.1719	5.4621	5.6191	6.8231	6.3291	6.67	5.4686	7.5698	5.1089	4.5753	6.2739	9.4151	6.6682	6.0074	7.2555	7.7497	6.7764	6.3132	7.4277	6.4791	7.4207	6.1637	6.7107	4.855	5.1387	6.2073
PF3D7_0425800.mrna1_1	PF3D7_0425800.mrna1_1;2918	2918	6.9765	7.817	4.797	5.9514	5.5239	6.408	6.0014	6.5005	2.85	7.8055	9.0121	6.101	5.8387	4.3646	6.3877	6.4553	6.5714	6.2348	5.857	4.7415	8.2362	5.5024	5.8802	5.2994	7.414	5.916	4.8288	6.1434	6.0792	8.7602	8.2603	5.2418	5.4893	7.9363	5.4986	4.7371	6.2065	7.2071	5.7957	7.4265	10.4166	5.2141	9.7142	5.7769	5.857	5.8058	7.1605	6.0481	6.2057	6.029	5.6375	10.603	6.2491	7.0339	8.8997	4.8958	6.288	6.4466	8.112	7.0479	5.4647	7.4797	5.7549	5.9894	5.5945	5.1683	6.0418	6.0365	5.9074	9.5336	5.6392	6.0936	7.682	8.1461	8.802	6.1422	8.8037	5.4459	6.7094	6.7093	5.6375	6.3612	7.2362	6.5378
PF3D7_0425800.mrna1_1	PF3D7_0425800.mrna1_1;2919	2919	6.9099	7.9745	5.1993	3.8748	6.044	5.2739	5.5549	5.953	4.6124	7.0346	9.8008	7.4269	5.9234	5.4074	5.4094	6.6314	5.855	6.094	5.4046	6.4331	7.7887	4.9463	6.1142	4.7991	6.4346	6.1516	4.342	4.8679	6.4471	7.5696	8.1387	5.3384	6.3759	6.2098	4.306	4.4925	5.5018	7.1225	6.0505	7.3656	7.2832	5.2698	9.6515	5.0751	4.7043	6.6901	7.7737	9.486	6.0336	6.4714	6.2696	9.9508	6.813	6.7981	7.6605	6.6564	5.2529	5.4012	6.3903	5.851	6.0288	7.7345	5.6873	5.8706	5.878	5.4565	5.233	4.5945	5.8883	8.7793	7.3128	5.8951	7.4394	7.1216	6.9138	6.3736	8.5874	5.9989	6.5959	6.1181	5.5413	5.9001	5.3878	6.1187
PF3D7_0425800.mrna1_1	PF3D7_0425800.mrna1_1;2920	2920	7.2491	7.7089	6.9101	6.0433	5.8555	7.2947	6.2313	5.6599	4.5957	7.3209	10.8431	7.2526	5.2802	5.0312	6.6796	7.6656	6.3776	6.0332	7.1083	8.3487	8.5525	4.8369	6.233	5.8485	6.784	4.4899	4.7975	6.2687	8.019	7.9878	7.437	4.4653	6.6993	7.5108	4.7076	5.2578	5.6854	7.0981	6.8685	8.8844	7.7041	5.3136	9.7833	5.7866	5.5963	6.0613	7.3561	5.636	5.8079	6.0146	5.5659	9.9929	6.2553	7.1169	7.4828	5.6548	4.9241	5.1223	5.9324	3.568	5.6112	7.45	5.3252	6.6259	5.3844	5.9768	5.1285	4.8268	6.1133	8.6939	4.84	5.8352	5.3558	6.922	6.0141	5.1313	8.9721	5.2052	6.6392	7.1382	5.8627	5.9071	6.1807	6.2079
PF3D7_0425800.mrna1_1	PF3D7_0425800.mrna1_1;2921	2921	7.1462	7.3236	5.6441	6.1119	6.3661	6.7991	6.3667	6.4765	6.3757	7.0056	11.056	6.9363	5.8189	3.8125	6.4915	5.5619	6.2093	7.9583	5.4806	7.3461	7.4769	5.9449	5.7541	6.3644	8.0952	5.5348	6.0237	5.3916	7.2599	8.6981	7.7538	5.8885	5.9126	8.1625	5.1639	6.2044	5.3085	7.0189	6.6953	7.4291	6.9616	4.5466	8.3303	6.1434	6.2858	5.9484	10.0406	6.5498	6.8465	6.694	6.2893	8.5475	6.3851	8.2773	6.7904	5.3903	6.1465	5.7703	6.6535	6.377	5.93	7.6312	6.0464	6.6632	7.0408	6.1208	5.4899	6.2215	6.5773	6.6702	5.0268	6.0206	7.4202	7.5218	6.7342	5.8243	7.2804	5.6369	6.7432	6.5336	5.6302	5.5789	6.1721	8.0765
PF3D7_0425800.mrna1_1	PF3D7_0425800.mrna1_1;2922	2922	8.0969	8.3165	6.7893	6.3007	7.1633	6.6595	6.7927	9.0331	8.7285	8.5146	8.1441	6.1967	6.5546	6.979	6.6216	6.3546	8.4344	6.704	6.433	6.5613	7.6653	7.7904	7.3858	6.9992	8.1713	6.4984	6.5276	7.2699	6.7056	8.7203	8.1692	7.1745	6.683	8.9392	6.4248	5.8306	5.5173	5.4353	7.4241	7.0135	6.9252	5.2935	8.1357	7.6812	7.7078	5.135	7.0134	7.6001	6.8761	6.5557	6.9446	8.5882	7.5468	7.1257	6.4118	4.6456	5.3092	6.9081	5.7565	6.9704	8.6205	7.6027	5.8897	5.9962	5.2008	6.1765	5.2895	5.1595	9.2024	7.116	7.8014	5.8968	8.9225	8.3601	9.7177	9.2111	9.0237	6.8981	6.7799	6.7913	6.3375	5.8379	6.9153	9.3864
PF3D7_0425800.mrna1_1	PF3D7_0425800.mrna1_1;2923	2923	6.9165	7.5559	6.0522	7.0412	5.4627	6.0682	6.2845	6.2658	4.3306	6.6221	10.6588	9.0749	8.6738	4.5348	6.2911	6.1713	7.1299	6.3311	5.5438	7.1065	8.3697	5.7509	5.6885	7.844	8.3877	5.4496	3.9635	6.1751	6.9869	8.9803	7.9481	6.2321	7.9828	8.9937	5.2917	5.1114	5.5211	5.9509	8.0875	5.3985	7.9148	4.9141	5.6305	6.8649	7.4651	5.7887	6.5951	8.257	5.5049	6.6048	6	6.3815	6.6489	6.3775	8.1672	5.8156	5.8283	6.1554	5.3632	7.546	8.3022	7.3033	6.0972	7.2585	6.263	5.488	6.143	5.6968	7.2882	7.8556	6.0106	5.8301	7.0589	5.4992	8.8145	7.4199	7.9156	5.9959	7.1494	6.8693	6.9399	6.11	6.0132	8.6669
PF3D7_0425800.mrna1_1	PF3D7_0425800.mrna1_1;2924	2924	6.585	5.9395	5.7753	7.4357	4.8515	5.5494	6.0437	6.1579	4.4738	6.6827	6.8113	5.9898	7.039	4.2623	5.6088	5.669	6.9971	5.5705	6.1383	6.8681	7.0127	4.7803	4.2265	6.3759	7.1717	3.9307	3.3161	4.9718	6.3507	8.5085	7.09	4.1715	5.7573	7.6143	5.4419	3.4841	7.5098	6.4481	4.7782	4.9472	6.747	5.3063	5.6753	5.5226	6.1469	5.5242000000000004	6.2095	6.1352	5.4135	6.1154	5.6516	6.5211	6.3051	6.5616	9.1385	5.5717	5.8012	5.9234	5.8795	8.0512	5.591	5.9807	4.9727	6.1196	4.4033	6.2933	7.4506	5.7884	6.6228	7.9439	5.9131	4.8748	6.5969	5.438	9.057	5.5361	7.3298	5.479	7.3905	6.2627	6.4806	7.7864	5.6636	6.7731
PF3D7_0425800.mrna1_1	PF3D7_0425800.mrna1_1;2925	2925	7.263	6.4938	7.1202	12.219	6.4828	6.4248	6.7105	7.6277	5.3593	7.4041	6.2935	9.2347	11.9111	5.2702	6.0119	5.8919	7.8954	4.7317	5.6401	8.4702	10.2206	6.2692	5.3761	9.4716	8.1163	5.3618	8.338	5.0678	9.1265	10.5883	9.1975	4.0883	9.3536	8.8637	6.0308	8.276	11.838	7.6914	6.7398	4.8079	9.0502	5.7988	6.157	8.4582	6.7762	9.5294	7.7384	6.5232	4.1969	7.1911	9.5103	5.4259	8.4343	11.0545	9.3167	9.4346	6.0076	4.7268	6.7027	9.6406	5.2578	7.3601	8.8269	5.9239	10.7399	8.606	12.5557	5.3001	9.5794	8.5438	9.282	6.2139	6.1221	6.8147	8.9411	5.709	7.9313	8.9665	7.2757	11.0864	8.8363	12.9327	5.9832	8.4171
PF3D7_0425800.mrna1_1	PF3D7_0425800.mrna1_1;2926	2926	7.5837	5.7074	6.4655	6.3316	4.5789	4.9016	6.3837	6.2277	1.3618	7.8327	5.8883	6.1977	5.9669	4.2965	5.7301	5.8914	6.1959	7.8807	5.9425	6.1233	6.4552	5.879	5.2001	5.1667	7.2232	7.6966	5.1619	5.3441	6.0522	6.7724	6.4294	3.5656	5.5717	7.2888	6.9386	5.0286	6.0283	5.9444	6.6719	4.347	5.3359	5.8958	6.1003	4.669	7.1766	6.5569	6.234	6.9879	5.7514	7.3318	6.087	6.1683	5.7602	6.6649	6.1346	4.9579	5.7889	5.4316	6.1379	7.8472	5.8204	9.7042	8.6152	5.4915	6.102	6.473	5.0179	5.7287	9.8757	4.712	5.4087	7.1218	5.5351	5.6447	7.7561	6.1453	9.6677	6.5673	6.087	5.9955	6.5103	5.3944	6.4224	9.8358
PF3D7_0425800.mrna1_1	PF3D7_0425800.mrna1_1;2927	2927	6.5092	5.3723	6.1239	5.8012	5.1247	5.3255	5.8748	5.2126	4.6124	6.5983	5.285	5.3885	5.2873	4.3916	4.6736	6.3241	5.7727	3.9136	3.9193	6.7806	5.9542	5.0023	4.0144	4.9255	5.9554	5.0993	4.9112	5.3187	6.9653	5.0963	6.5824	5.7186	5.5895	5.2873	5.9665	4.6381	4.9505	4.7949	6.0529	5.3909	5.0334	4.6753	4.4141	5.266	5.5329	4.5279	6.0005	6.2044	4.6943	6.5779	5.9217	5.6786	5.2604	6.6761	6.1434	5.1743	5.5466	9.8617	6.1457	4.7724	6.151	6.2823	5.3684	4.5046	5.2141	5.2353	4.4276	5.5567	7.0237	4.9718	5.6153	5.4542	11.0772	5.0557	6.0896	5.8565	7.216	5.9371	6.5094	5.8753	6.0097	4.5922	5.5996	7.4173
PF3D7_0425800.mrna1_1	PF3D7_0425800.mrna1_1;2928	2928	6.3794	5.1763	5.384	4.4396	5.3681	3.6633	4.6462	5.3466	5.5283	5.7304	5.7743	5.7038	4.3111	5.4709	3.7866	5.9946	6.0025	5.0108	5.3896	6.6719	5.5543	5.7663	4.86	5.9057	5.5804	5.1214	5.4182	6.2791	6.4578	5.6857	6.7754	5.1926	5.0422	5.8853	5.6837	5.3705	5.4114	5.671	6.6042	5.2052	5.0045	5.6988	5.4489	5.3799	6.2848	5.5056	6.1146	6.4089	5.5638	4.7808	5.4709	5.1465	4.2869	6.228	5.5524	4.2342	4.9217	4.9699	5.5217	4.5777	6.6392	5.9528	5.1675	8.8466	5.7732	5.0188	5.2346	5.8654	8.2385	4.9616	4.9131	6.3674	6.5474	4.2126	5.5454	6.0496	6.8465	5.8204	10.088	5.8585	5.1627	4.8001	5.8878	7.9856
PF3D7_0425800.mrna1_1	PF3D7_0425800.mrna1_1;2929	2929	6.0358	5.8681	5.7892	4.3096	5.7296	4.0197	4.6576	3.8689	4.5398	6.1963	5.4175	4.6264	5.4692	3.6323	5.7216	5.9117	4.8649	4.89	5.3923	6.9931	5.7996	6.5379	5.2153	5.3009	4.7027	5.7479	2.7634	4.4995	6.8459	5.0613	6.0581	5.1871	6.4211	4.9069	5.8965	4.0286	5.3074	5.0781	5.7423	5.054	5.3384	4.204	5.0121	4.9509	4.6479	5.3992000000000004	5.4333	5.5518	3.8329	5.1546	5.673	5.5435	4.0548	6.5965	3.8904	3.8885	4.373	5.3968	5.667	5.848	5.8746	5.1383	5.2106	4.8535	6.1707	5.5537	3.7126	6.7654	6.7975	5.5844	3.706	5.7382	6.1969	5.0875	5.2847	5.9107	6.0072	4.9345	6.0054	5.591	5.4938	0.9709	7.5388	6.7237
PF3D7_0425800.mrna1_1	PF3D7_0425800.mrna1_1;2930	2930	5.9512	5.4276	5.2441	5.4624	3.9579	5.4057	5.1177	5.585	2.3045	5.3388	4.7554	4.986	5.6679	4.0583	4.6369	5.4192	5.407	3.4983	5.1743	6.1554	6.4075	4.9122	4.847	6.1815	4.6633	5.2055	4.7903	4.6949	6.3255	4.7897	5.6375	4.073	6.2754	5.557	5.9062	4.7929	3.7929	4.857	4.6328	5.3764	4.8053	5.5934	5.4617000000000004	5.0444	4.8689	4.7923	6.2596	5.2765	4.1851	5.2739	4.9649	5.1687	3.9662	6.2627	5.269	5.1811	5.0188	5.4538	5.2873	5.6317	6.327	5.72	3.8053	4.5951	4.7306	5.087	4.6792	5.2987	6.6535	5.2199	4.6764	5.91	5.5886	4.2713	5.2873	6.7951	6.1012	5.5978	5.2761	5.5999	5.6041	4.8625	6.1426	6.7904
PF3D7_0425800.mrna1_1	PF3D7_0425800.mrna1_1;2931	2931	5.9649	5.4124	5.9609	5.3085	5.8012	5.497	5.142	3.8629	3.106	5.9953	3.8934	5.054	5.0369	3.9891	4.9699	5.3395	4.6381	4.554	5.121	6.4981	5.9676	4.4542	4.3957	5.7082	5.114	5.272	4.2979	4.5298	8.7586	6.1681	5.8856	4.3284	4.9088	5.0553	5.6693	3.4396	3.9364	4.9588	4.9179	5.5765	4.7939	4.8298	4.7756	3.9449	4.2854	5.0121	4.2234	6.4624	4.9491	4.6971	5.5185	4.696	3.7687	4.9681	4.9246	4.5261	4.7597	5.9754	4.7682	5.6126	5.2376	4.7463	4.9411	4.8058	4.5435	4.7923	5.9098	5.8866	6.4832	4.8146	5.3611	6.5786	5.5056	4.846	5.3688	7.1969	6.3208	5.2376	5.0734	5.3937	5.1247	4.5765	5.3205	6.2778
PF3D7_0425800.mrna1_1	PF3D7_0425800.mrna1_1;2932	2932	6.1546	5.7929	4.9736	5.9891	4.4529	5.3266	5.9262	3.557	3.7344	6.0906	5.8043	4.6982	4.5027	3.591	5.5258	5.5552	5.7296	5.6369	5.5665	6.5795	5.8143	6.0288	5.1839	5.5314	4.4931	4.7856	3.511	5.4584	6.3293	6.6776	5.9435	4.6439	6.0076	4.6611	5.1894	4.2079	4.3971	5.0968	6.0027	4.2001	4.4012	5.1391	5.111	4.3923	5.2165	5.1647	6.142	6.2371	5.5607	5.4323	5.889	5.1453	4.0215	6.0858	5.3684	4.6229	5.8019	6.5256	5.6453	4.5135	7.3789	5.9732	5.9411	5.9215	5.6124	4.7247	5.7164	5.811	6.7914	5.5537	4.8475	5.9138	6.596	5.0317	5.7173	6.9294	6.3447	5.302	6.5284	5.7276	5.9656	5.2445	6.3851	7.0399
PF3D7_0425800.mrna1_1	PF3D7_0425800.mrna1_1;2933	2933	6.5065	5.5361	5.3388	5.6516	3.7845	5.5151	5.6513	4.6473	3.925	6.5212	6.14	5.1727	5.6032	3.6041	5.7764	5.4019	5.1957	4.6707	4.8958	5.9067	6.7798	5.478	5.805	4.2048	4.8714	4.9491	3.5122	4.942	6.7534	6.3372	6.0559	5.7046	6.0938	5.1131	5.0027	3.8063	4.2668	5.2649	5.6907	5.3646	5.76	4.5826	6.1542	4.8176	4.6381	5.1301	6.2042	5.3423	5.6665	5.1687	4.6473	5.5741	3.7751	6.0085	4.6803	4.6462	4.9704	6.0866	5.8004	5.2265	6.2186	6.4029	5.1276	6.4537	5.4286	5.8572	5.3409	6.7398	8.3506	5.0492	5.2211	5.8931	6.6622	5.1085	5.4992	6.2059	6.044	5.2506	6.3533	5.2323	5.0887	4.2698	6.9059	6.7549
PF3D7_0425800.mrna1_1	PF3D7_0425800.mrna1_1;2934	2934	6.7229	6.254	5.0618	6.1457	5.8822	5.4222	5.517	4.842	4.7777	6.0288	4.9383	5.7409	5.3298	3.7082	5.8304	5.3747	4.9486	4.2743	5.5901	7.4239	6.6344	5.0618	5.0063	5.7336	5.3799	4.3176	4.2141	5.7921	7.0858	6.5108	6.0978	6.0023	5.4976	6.2576	3.9718	4.6456	5.8107	5.2257	6.1869	5.5531	5.5659	4.4614	5.2227	5.0866	5.0777	5.0339	6.2163	6.188	5.5916	6.2199	5.5883	5.4406	2.8197	6.212	5.7729	5.5524	5.5838	7.2131	5.5276	5.1396	6.5148	6.8461	4.9973	6.9831	5.6645	4.4803	5.2961	7.3913	7.7982	5.3785	4.7203	5.1177	7.8529	4.7015	5.4413	6.2517	6.7287	6.0644	6.21	5.4899	4.5166	2.8875	7.3682	8.1044
PF3D7_0425800.mrna1_1	PF3D7_0425800.mrna1_1;2935	2935	5.9052	6.1218	6.1643	6.2612	5.3154	5.6203	5.4121	4.4053	4.7666	6.217	5.2649	4.6253	5.36	4.4283	5.6005	5.3712	5.1655	4.2472	5.5937	7.3072	6.5577	5.5732	4.9644	5.942	5.0648	4.8934	3.0875	5.0157	6.3085	6.6836	5.7671	5.3473	6.3743	5.4416	4.079	2.2957	3.9155	5.7793	6.3887	4.6843	4.3653	5.649	5.2246	5.5558	5.7727	5.4538	5.6996	5.9866	4.7677	6.7884	4.0934	4.9331	3.6017	5.9343	5.6398	5.8432	5.1502	6.4674	5.7474	4.7613	6.7876	5.2479	4.4476	6.4214	6.0944	4.6182	5.6496	6.2399	8.4145	5.8782	5.1322	5.5934	7.8365	5.463	6.0361	5.7869	6.9568	5.0396	6.9807	5.9009	4.6559	5.7798	6.8566	8.028
PF3D7_0425800.mrna1_1	PF3D7_0425800.mrna1_1;2936	2936	6.5264	5.9006	5.5901	5.9998	5.1106	5.9669	6.0936	4.4175	3.144	5.9672	5.2234	5.0712	5.3674	4.3639	4.5838	6.7404	5.7145	4.5765	4.9602	6.8455	5.903	6.1014	4.7098	5.5877	5.0527	2.5033	3.7887	6.0045	6.5818	6.3719	6.767	4.9439	6.0766	5.7795	4.7495	4.4443	3.7126	5.7766	8.6846	6.2847	6.0389	4.846	5.4947	5.7495	5.796	4.4757	5.392	8.8857	5.1239	4.7655	5.4796	4.3561	4.627	6.7678	4.3778	5.3621	5.2468	6.0299	5.7729	5.4436	6.6615	6.4778	6.0117	5.4205	4.3709	5.1043	4.3313	8.079	7.2545	4.7724	4.2396	5.4135	5.753	5.6267	6.2559	6.7727	6.6194	6.2133	6.6069	5.8309	4.7192	5.8227	8.4679	7.7615
PF3D7_0425800.mrna1_1	PF3D7_0425800.mrna1_1;2937	2937	6.1359	5.9595	4.7355	5.9637	4.5705	5.742	4.3399	4.0934	3.0531	5.6977	5.2373	4.935	4.4906	4.3277	5.8122	5.0058	5.4406	4.06	5.087	6.5589	5.5546	5.4598	4.5969	5.8522	5.1214	4.8405	3.5435	4.7388	6.4335	6.0747	5.8977	5.4446	5.7732	3.9681	5.4634	4.9307	5.5671	5.6845	6.4983	4.3176	4.4175	4.3125	5.6614	5.7921	3.9964	5.4202	6.4443	6.1056	4.9198	4.6023	4.4919	4.7677	4.6106	6.6963	4.3219	5.5239	5.0583	6.0796	6.1777	5.5564	5.6153	6.14	5.2813	6.3477	6.4328	5.4522	5.4175	8.4186	7.3031	5.2998	4.4182	4.9505	7.1002	5.1639	5.7629	6.5699	6.4368	5.3896	6.4212	6.1152	3.3477	4.6387	8.5935	8.3503
PF3D7_0425800.mrna1_1	PF3D7_0425800.mrna1_1;2938	2938	6.4853	5.6707	5.8921	5.3698	4.3632	4.6921	4.9759	4.5613	4.4135	6.1605	4.7538	4.6747	4.4005	3.6276	5.9955	5.7361	5.6147	4.8777	6.5334	6.9265	6.0157	6.0424	4.696	6.2178	6.0909	2.7485	3.4463	5.1218	6.1952	6.7035	6.254	4.3169	5.435	4.9179	4.6769	3.3964	5.7015	5.8853	5.354	3.7301	4.7409	5.2483	5.3201	5.7002	5.1493	5.8773	4.9959	5.6767	6.4294	4.7793	4.5527	5.6651	4.4957	6.7169	5.06	5.3313	4.5248	6.1777	5.6381	2.9373	6.7725	5.957	5.3041	5.6803	4.89	3.9662	4.934	7.4321	7.7657	5.025	5.946	5.9416	6.7245	4.9713	5.5895	5.6002	6.1757	5.7087	6.6045	5.4542	5.0135	6.0564	7.8949	7.6494
PF3D7_0425800.mrna1_1	PF3D7_0425800.mrna1_1;2939	2939	6.2426	5.5928	5.6913	5.5616	4.8709	5.4874	4.8094	3.0531	5.4479	5.5037	4.6082	5.1603	5.6594	4.2095	5.1185	4.9246	5.328	4.9227	5.6378	6.7883	7.0701	4.8319	6.0023	5.5653	4.5154	6.5416	5.1667	4.814	6.484	5.025	6.7255	5.2052	4.7581	5.5518	8.2069	3.7908	5.5963	5.7538	5.4313	4.8585	4.8718	4.2149	4.774	5.6091	4.7328	5.292	5.6493	6.4728	5.4104	3.3716	5.6957	4.7592	3.5135	7.4328	4.5928	4.2102	5.1871	6.1855	6.4501	4.9832	5.9934	6.4328	5.9086	6.0045	4.5619	5.0126	4.7252	7.424	8.4897	4.5154	4.8104	4.4542	5.1031	4.2188	5.1424	6.2845	6.6078	6.3185	7.1226	5.0892	5.1811	5.6112	7.8486	7.3826
PF3D7_0425800.mrna1_1	PF3D7_0425800.mrna1_1;2940	2940	6.6283	5.9486	5.8334	5.9773	4.5072	5.5534	5.0045	5.3132	4.3681	5.4902	5.1707	4.925	5.856	4.5656	4.9722	5.7795	5.6862	4.546	5.7304	6.3501	6.2765	6.4296	4.9955	5.9741	4.5223	5.8943	2.2479	5.2913	6.8411	6.0312	6.3349	4.516	5.366	4.5922	6.1039	4.9481	5.4236	4.497	5.8081	4.904	4.8278	4.5447	5.6488	5.6988	3.9727	5.9416	5.1819	5.7968	4.3681	4.3183	5.9392	5.5367	4.0453	5.6893	5.1322	5.0674	4.7098	4.6662	5.0054	5.5638	5.8452	6.5789	5.4783	5.1481	4.7312	5.4584	5.6144	6.5475	7.8567	4.6508	5.4002	4.8885	5.7874	5.6574	5.8652	6.2754	7.1157	6.5441	6.755	5.5342	5.5125	5.302	8.1296	7.8807
PF3D7_0425800.mrna1_1	PF3D7_0425800.mrna1_1;2941	2941	6.2487	6.1075	5.7903	6.1369	5.3712	6.3416	5.93	5.5506	5.6147	5.1181	5.5392	6.3397	5.272	4.9246	5.765	4.384	6.1315	5.0587	5.9959	7.3566	5.7434	6.9109	5.9563	5.7525	5.2876	5.8704	5.0548	6.1983	7.2326	6.3604	7.1446	5.0755	5.7506	5.9122	5.4118	5.5176	5.342	5.2593	5.7208	5.2994	3.8758	4.6848	5.1322	5.432	5.9095	4.5367	5.4005	6.1884	5.8143	5.4611	5.0126	6.1332	3.541	6.5938	5.6795	5.7118	5.3183	5.6159	6.1681	5.0343	5.7093	5.7816	4.7698	5.254	4.4919	5.1256	4.2832	5.5735	7.8795	5.8863	5.135	5.6439	6.6017	4.9011	6.1625	5.6915	7.046	6.567	7.235	5.7581	5.2211	5.2184	6.3757	8.7168
PF3D7_0425800.mrna1_1	PF3D7_0425800.mrna1_1;2942	2942	6.64	5.9385	4.5129	5.7645	5.7068	5.4087	5.1522	4.6707	5.7568	6.3259	4.7137	7.8297	5.8627	2.6893	5.5195	5.3323	5.5786	4.8684	5.8166	6.5192	6.3415	4.9736	5.1875	6.8062	5.8268	8.5611	4.5521	5.9234	6.6785	7.4223	7.6275	4.6398	6.9026	6.9062	9.3147	4.4731	7.3337	6.0339	5.9771	4.4383	5.1239	5.9889	5.9248	5.6817	6.3441	5.2968	5.7115	6.2491	5.479	6.0475	6.6482	5.7323	5.7565	7.4103	5.3158	5.9516	5.0505	6.8595	5.4386	5.0566	6.1003	6.8952	5.7578	6.8248	5.5148	6.8018	5.7263	9.2906	7.7721	5.5922	5.9064	4.888	6.8408	6.1532	6.4748	7.4964	6.9258	5.7404	7.4886	6.7635	6.7561	5.8058	9.5333	9.3013
PF3D7_0425800.mrna1_1	PF3D7_0425800.mrna1_1;2943	2943	7.8814	8.0377	6.0164	5.9009	4.7829	6.1991	6.2481	5.1562	6.7627	8.4913	6.6496	10.7594	5.3913	6.351	6.3112	6.2815	5.5641	5.2585	6.2132	6.9007	9.3251	6.0453	5.844	6.8862	5.1643	10.0583	5.1997	5.1679	9.0658	8.2225	7.8391	5.1743	6.7927	7.9196	9.4056	5.2765	7.6086	6.6204	6.7301	7.9985	5.8359	5.2311	5.5385	5.8858	7.2641	7.3107	6.7051	7.3161	6.4074	4.9959	5.8349	5.5659	6.5027	8.0965	5.9013	7.1018	4.7263	6.6116	5.7298	5.6138	5.797	8.7559	7.1594	6.7518	6.7692	6.0308	5.1675	8.5348	5.0618	6.1597	7.8412	5.942	8.2305	6.378	6.723	5.6372	9.9494	6.3074	7.7279	7.2176	5.6389	4.7923	8.9045	4.8595
PF3D7_0425800.mrna1_1	PF3D7_0425800.mrna1_1;2944	2944	7.5582	7.8106	5.6548	5.383	5.8174	6.6264	5.5644	2.7159	5.4005	7.9387	6.2994	10.6341	5.202	5.8917	6.3185	7.1715	4.991	4.1611	6.399	6.9323	10.0997	5.0909	5.2776	6.2236	6.0717	9.8331	5.1514	5.5913	9.1207	9.119	7.1371	2.4803	6.959	6.7862	9.2011	4.488	5.5078	5.9086	6.4301	8.3562	6.6263	4.9644	5.5844	5.5011	6.7089	7.6366	6.8902	6.9124	6.3363	5.4919	5.6162	5.7597	5.6954	6.9841	5.5217	6.7323	6.5192	6.387	6.3925	4.9509	5.2645	8.5593	6.4273	7.0529	5.5432	6.5364	4.916	7.7035	5.1342	6.8183	6.7343	7.2947	7.6021	4.8217	5.2772	6.0429	8.6813	4.5777	6.9865	6.5758	6.1123	4.797	8.3793	5.6378
PF3D7_0425800.mrna1_1	PF3D7_0425800.mrna1_1;2945	2945	7.3486	6.846	6.4647	5.7257	5.3632	6.7753	5.6619	5.0845	6.0201	7.7721	6.2001	12.5111	5.9672	5.1731	5.6413	5.3806	5.1799	5.4506	6.8665	7.2288	8.852	6.7503	5.4594	7.116	6.7702	9.6342	4.8202	5.121	7.8314	8.9972	8.0869	3.6668	6.3674	7.5464	9.0758	5.0725	7.8698	6.5234	7.2157	6.5618	7.1629	5.3359	5.4107	5.6996	6.4866	7.3998	7.1162	7.4265	6.3572	6.2758	5.9224	6.156	5.2645	7.3446	5.3198	7.0259	5.478	5.9413	5.8873	5.1595	5.7377	6.3764	6.0175	7.3222	6.0889	4.8856	5.3526	6.7223	7.4592	6.4571	7.1762	6.2386	7.502	5.5292	5.5373	6.4131	7.9449	5.6724	8.0556	6.7876	5.4809	5.7417	6.6097	7.2111
PF3D7_0425800.mrna1_1	PF3D7_0425800.mrna1_1;2946	2946	6.9868	7.1324	6.2681	6.4395	6.8696	5.2122	5.5922	6.0007	6.1066	7.7718	5.1416	9.485	6.4927	5.7884	5.8704	5.5919	6.3556	5.2168	5.0997	5.9042	10.2237	5.4525	4.9184	6.5677	4.9995	8.7111	5.667	5.4057	7.5229	8.5395	7.7293	4.1408	6.3429	5.1894	8.0665	4.9307	4.2172	5.4689	6.4502	5.7866	6.4325	4.9293	6.4004	5.8035	5.8572	7.3386	5.2067	5.5301	6.2044	5.0054	5.6639	6.5647	5.5561	6.7823	4.814	5.2079	6.7211	6.3884	7.1781	6.1029	5.3971	6.4436	6.8144	6.7467	5.0405	5.9857	5.3558	7.1943	5.5789	6.3307	6.8442	6.7629	7.3727	6.9149	5.1886	5.5333	7.4602	7.8031	7.0035	5.5901	5.6659	5.3334	7.7756	6.4051
PF3D7_0425800.mrna1_1	PF3D7_0425800.mrna1_1;2947	2947	7.1241	7.6491	6.1627	5.5771	6.1948	6.2415	5.5267	3.9764	5.861	7.6007	4.7442	8.3913	4.557	6.1793	5.5261	5.7068	6.0429	4.8293	5.0422	6.2007	10.1446	4.479	4.8758	5.9855	5.3628	8.1826	4.3118	4.073	6.9805	8.2134	7.8001	5.3653	5.3459	5.295	8.662	4.6229	5.281	4.9832	5.2645	6.6299	7.5258	4.2403	5.673	5.7371	6.4819	7.0801	4.8812	5.7112	5.5515	5.0268	5.3262	5.5644	3.7634	6.4639	5.2075	5.5283	5.7274	5.5765	6.8246	5.1827	6.366	6.2759	6.0206	6.2008	4.3147	6.0312	3.7192	7.5866	5.7109	7.0593	6.5604	5.9953	7.0418	5.1408	5.6358	6.2941	7.8526	5.2388	7.4969	3.9088	5.3381	4.5472	8.0492	5.7573
PF3D7_0425800.mrna1_1	PF3D7_0425800.mrna1_1;2948	2948	6.6648	9.0594	7.4198	9.4589	4.6029	5.6085	5.8704	5.1114	5.353	7.5964	5.3452	6.6021	9.1036	2.8953	5.7249	5.3327	6.2413	4.691	5.1185	6.7776	9.6566	5.9928	6.4461	7.1463	5.4426	9.3166	7.121	4.0444	9.1862	7.579	7.2097	5.5506	6.5006	5.814	8.7195	7.814	5.2399	6.9024	7.2336	8.5698	5.292	6.9584	4.8659	6.286	5.5567	9.3386	6.6757	6.5569	5.3899	5.1481	7.2162	6.1532	6.5381	8.0751	10.2976	8.9098	6.4281	6.6439	5.9498	4.7892	7.4506	6.7546	6.9651	9.1724	5.2979	5.7908	5.4748	8.0798	4.9773	10.7406	8.6231	7.3609	7.1749	6.2776	5.4822	7.7957	7.7891	6.7958	9.0463	6.002	6.1048	6.3063	7.3233	5.0657
PF3D7_0425800.mrna1_1	PF3D7_0425800.mrna1_1;2949	2949	6.4185	6.6907	5.0968	4.8104	5.3796	6.5668	5.2307	6.3553	5.8482	7.2293	4.1334	5.6531	5.826	4.2987	6.0159	5.2012	6.6405	4.6479	4.2869	8.1235	9.6894	6.5444	5.0161	6.4545	4.8495	8.66	10.8678	4.0409	8.5942	7.5489	6.3591	4.3255	6.0555	5.7471	8.3142	9.9223	5.3085	5.1675	6.6621	5.8502	4.2935	3.851	6.2321	5.5907	5.8281	6.2555	5.2192	6.4812	3.0892	5.9086	5.0836	6.619	11.8115	7.0323	4.7602	6.1615	6.0853	5.9329	6.0385	5.742	7.2754	5.8492	7.2656	5.4333	4.942	5.7071	4.2713	8.0373	4.6999	5.8179	6.5937	6.8909	8.3919	6.7192	5.876	7.1807	7.4647	6.8392	6.4355	5.8273	5.4145	4.3861	8.3925	5.3576
PF3D7_0425800.mrna1_1	PF3D7_0425800.mrna1_1;2950	2950	6.4014	7.1826	6.0398	5.0117	6.0103	6.2931	5.5862	5.3813	4.7592	6.5992	5.6121	6.0385	5.5928	5.5173	6.4804	5.4565	6.3468	4.0824	5.4026	6.7919	10.5955	5.3352	6.5715	6.4504	7.0425	9.4228	9.693	4.6041	9.8736	6.6245	6.4691	6.4067	6.1066	8.0629	9.0576	8.9192	4.9787	5.3519	7.499	6.0374	4.8972	3.5361	5.0695	4.9864	5.3459	5.3604	4.8099	6.8076	4.4809	4.6153	5.4009	6.0356	12.8214	6.3544	6.1303	5.5087	7.0307	6.713	5.7145	5.9067	7.2387	6.6612	7.6713	6.3553	4.4841	4.9718	5.0461	5.8868	4.9955	5.4273	4.3031	7.4992	7.228	6.2203	8.1878	7.0215	8.3548	6.2172	7.0653	6.3112	5.4919	5.2716	7.1388	5.4259
PF3D7_0425800.mrna1_1	PF3D7_0425800.mrna1_1;2951	2951	6.6035	5.2052	5.8174	5.5871	4.9279	5.6226	5.6954	3.9402	5.021	7.2144	5.5987	7.0219	5.3875	4.1554	4.0365	4.7861	5.4063	3.8797	5.6963	8.1798	6.2502	6.4484	5.8117	4.5304	5.8367000000000004	5.342	9.8786	4.9103	8.8667	6.2837	6.8833	2.6229	6.1309	5.5388	5.0682	9.9038	4.9941	5.4316	7.0832	5.6118	5.6337	4.0224	5.3262	5.2891	4.9122	5.0063	5.9179	7.1788	3.3743	3.9709	6.4957	4.9602	12.2149	5.5732	5.8773	4.6645	7.6166	5.2668	3.856	5.9526	6.2673	6.2124	7.2059	5.5298	5.0317	6.0787	3.5981	6.1014	4.4989	5.8194	5.5379	8.2767	7.1842	6.3586	6.1104	5.8392	7.7808	6.1813	6.1449	6.4326	4.7756	2.4356	5.921	4.5904
PF3D7_0425800.mrna1_1	PF3D7_0425800.mrna1_1;2952	2952	6.2151	4.915	5.6542	4.7845	4.7164	5.1173	4.6702	4.1811	3.1985	6.4356	4.9745	3.7495	4.7247	1.8914	4.5515	4.2242	5.3992000000000004	3.9607	4.9768	4.7892	5.8555	5.3316	3.3868	5.9732	5.0264	5.1518	7.4538	4.6628	6.0824	5.7655	5.0063	3.7485	6.2067	5.1574	4.3377	5.8926	4.2157	5.7732	6.2583	5.1404	5.6168	4.2141	4.1301	3.9467	4.2898	4.6837	4.5484	5.7156	3.8669	3.0268	4.8074	4.0942	10.5742	5.029	5.1073	3.1779	7.1379	5.7949	5.8982	3.8679	4.7866	5.8217	7.1776	4.5583	4.9505	3.5211	4.3306	5.5236	3.9345	4.6977	4.4777	6.2022	5.7695	4.8914	4.9759	4.8125	7.0624	5.7732	5.0418	5.9572	4.2288	3.306	4.9964	3.854
PF3D7_0425800.mrna1_1	PF3D7_0425800.mrna1_1;2953	2953	5.7098	5.3427	4.846	5.667	3.6915	5.4124	4.2758	4.8948	1.2016	6.4055	3.8836	7.9454	5.0041	2.8074	5.0085	4.6966	5.2304	2.5945	4.9179	5.4087	5.4841	4.5521	4.9598	4.8987	4.0652	3.9411	4.4121	4.3448	5.0976	5.4861	5.86	5.4236	5.0444	5.1587	4.2265	5.1534	5.3681	5.2172	4.9878	3.6473	4.3505	5.2475	3.511	3.8846	5.1391	5.0548	4.4976	4.9246	2.568	4.4542	5.5261	5.0807	8.6806	3.6769	4.8202	4.0548	6.2159	5.7439	5.033	5.0644	4.2585	5.4199	5.9761	4.5379	3.846	5.328	4.1795	4.9819	5.0076	6.8502	4.0755	6.2512	4.8043	4.8074	2.7719	4.7845	7.103	5.251	4.8714	3.696	4.4601	4.5348	4.5735	4.6651
PF3D7_0425800.mrna1_1	PF3D7_0425800.mrna1_1;2954	2954	5.4893	5.3691	4.8329	4.3951	2.7485	5.288	4.6536	4.0687	1.4699	5.9205	4.9288	4.7538	3.1506	1.9222	4.8379	4.3023	4.4019	4.8217	2.8934	4.6639	6.1991	5.2627	6.4126	4.8709	5.3291	3.9523	5.636	4.497	5.7415	6.2823	5.935	5.342	5.8174	5.0695	3.3176	5.2716	2.854	4.6803	5.7112	3.8176	5.6112	3.839	3.1359	4.6467	4.0259	4.2441	3.8146	4.4535	2.9653	2.7181	5.1227	4.691	8.977	4.2795	4.3074	3.4621	6.9694	4.9819	5.0781	4.2095	4.4699	4.6053	6.3783	5.6106	4.4906	5.3625	4.0081	5.5261	4.6182	5.6614	6.0233	5.963	5.4313	5.0139	4.5975	4.7093	6.0204	5.7096	5.4502	5.4653	4.696	2.84	4.375	5.5552
PF3D7_0425800.mrna1_1	PF3D7_0425800.mrna1_1;2955	2955	5.5478	4.9098	4.7268	4.054	3.1779	4.8089	4.6616	4.4522	3.4263	6.0424	4.4919	5.0264	5.5945	4.5027	4.6375	4.6288	5.4877	3.2342	3.4854	6.7878	5.4185	5.0161	4.4989	4.9846	5.4286	4.7803	4.3284	4.4647	7.3082	4.2396	6.0557	3.8629	5.2525	4.0126	4.3125	5.5276	3.3089	4.6571	7.3763	4.1603	3.5692	3.9846	4.6427	3.3937	4.861	4.2555	5.193	7.2647	4.6053	5.1506	4.89	5.6505	9.6898	4.5741	4.7181	5.2847	6.7506	8.4166	4.9977	5.5289	4.3868	5.8364	7.9862	4.3861	5.0188	5.1014	2.5361	4.9791	5.2858	5.6977	4.6276	4.9227	7.5724	4.2884	5.3291	5.3071	6.2852	6.5636	5.2219	3.6508	4.8063	4.5497	4.9217	3.9598
PF3D7_0425800.mrna1_1	PF3D7_0425800.mrna1_1;2956	2956	7.7893	5.6645	5.1961	5.8567	4.1691	5.3381	5.3854	4.5027	3.1667	8.1259	6.8451	4.3009	5.3114	2.0144	5.2369	5.4857	4.0959	3.7257	4.6047	4.9265	5.7309	5.0475	5.2403	5.0188	4.2705	1.3618	5.8505	4.4423	5.7503	4.8861	5.9891	2.5509	5.0798	4.111	4.8535	6.087	4.0959	4.9453	7.6566	5.314	2.9146	4.852	4.6135	4.5122	7.1341	5.4182	4.6369	7.7606	3.4168	2.9505	3.2854	6.0201	9.7586	4.3132	4.8545	3.116	5.3937	6.4274	4.6707	4.4886	5.7795	6.7912	5.0014	5.1445	3.9383	5.0505	4.844	4.7871	4.8679	4.6882	4.0409	4.9995	7.213	3.9495	4.7538	5.9921	7.659	4.6153	5.3677	4.7355	4.4423	3.4489	4.4019	3.0993
PF3D7_0425800.mrna1_1	PF3D7_0425800.mrna1_1;2957	2957	9.4209	5.9243	6.0235	7.2374	2.6439	4.8344	5.0747	3.4463	3.5286	9.6606	5.4326	6.3136	6.3809	4.0224	5.2388	5.6215	5.1906	4.4476	5.3284	5.4941	5.5049	6.3928	3.942	4.14	4.8982	4.4429	8.9425	5.8637	5.9516	5.3947	7.7214	4.5192	4.9523	5.9222	4.6893	8.3848	4.319	6.7703	5.7618	5.6433	5.8909	5.0802	6.3913	8.872	8.4846	5.5298	7.4598	5.5258	5.4676	8.2156	4.9556	5.1886	10.3677	5.4185	4.8135	4.8283	6.0942	8.9294	5.1711	5.8001	4.7761	7.5259	9.3054	6.9305	6.2342	5.6179	5.8156	5.1667	5.0444	4.6713	4.9189	6.8058	9.8705	5.4005	5.3237	6.1518	8.802	8.5867	5.7929	6.9136	5.7517	4.0312	5.0396	5.4838
PF3D7_0425800.mrna1_1	PF3D7_0425800.mrna1_1;2958	2958	6.9767	5.8084	4.7897	6.0605	4.5807	5.5068	5.8151	5.6177	5.2296	6.1164	6.1605	5.6355	5.9993	2.0321	4.4168	5.5466	5.5659	5.8019	4.9255	6.3868	6.275	5.1851	5.0224	5.6996	5.5577	2.406	5.5491	4.7903	5.6733	6.2754	6.9914	3.8846	5.9667	5.7808	5.3423	4.9265	6.1361	4.4195	5.5182	5.0453	3.8629	4.6519	6.345	7.8149	5.1313	2.7613	3.5534	5.6206	5.5937	4.813	5.144	5.8061	10.110900000000001	5.843	5.0561	5.1546	6.4736	6.2908	5.4857	5.5395	5.8627	6.3027	6.7865	6.5065	4.7197	5.3834	4.9986	5.2906	4.8595	6.2935	4.9891	5.95	6.7144	5.6823	6.3386	6.1056	8.0578	6.5003	5.9676	5.1144	5.7629	5.0418	5.3709	6.0512
PF3D7_0425800.mrna1_1	PF3D7_0425800.mrna1_1;2959	2959	6.3343	6.0951	4.565	5.7317	3.2494	5.1006	5.1566	3.8012	4.1643	4.8615	5.5901	6.3226	5.5002	3.9791	6.0246	5.4303	5.2769	2.373	5.1346	6.9493	6.2867	4.7452	4.6153	4.6662	4.4931	4.1043	5.5292	5.1396	5.8617	7.0663	6.0723	4.0738	5.0777	6.2228	4.4128	5.9968	5.68	5.3477	5.5401	4.9373	3.6904	5.2001	5.797	7.5073	4.975	4.9326	5.4263	5.6795	5.2895	4.266	4.0339	4.8171	10.0666	4.9887	5.4433	5.5954	3.7159	5.9491	4.9621	4.8344	4.7469	7.1546	4.6758	5.0613	5.8138	5.1473	4.4289	5.1961	5.6795	5.4983	5.2917	4.9727	4.4647	4.6433	5.2215	5.0383	7.6154	5.6226	6.2895	4.8171	4.3583	5.5148	4.466	6.8675
PF3D7_0425800.mrna1_1	PF3D7_0425800.mrna1_1;2960	2960	6.1715	6.1639	4.9964	4.4731	2.5607	4.272	5.8753	3.9495	2.9709	5.5179	5.155	4.6876	5.0921	3.6229	5.3964	4.963	5.434	4.1659	4.3547	4.4256	6.1591	4.7766	4.4039	4.3597	3.5135	3.9021	3.9782	4.4535	5.7412	6.4301	5.4189	5.3653	5.8647	5.9697	3.6927	4.0496	5.7145	6.033	5.8128	4.0277	7.2389	4.4323	4.7751	6.5181	3.0925	5.2426	4.4074	3.9001	5.157	5.8387	5.0466	4.4803	8.1908	4.8176	5.4741	5.4992	3.8125	5.9934	5.0264	5.2532	3.6135	6.332	4.7597	5.332	5.6038	5.2265	5.554	5.254	4.4396	5.7463	4.9602	5.7884	4.9131	5.3865	4.3298	4.3284	7.0587	4.5336	5.6229	5.195	5.2939	3.7908	5.3923	5.7517
PF3D7_0425800.mrna1_1	PF3D7_0425800.mrna1_1;2961	2961	6.5301	5.5398	5.7952	5.575	4.6358	4.557	4.4666	5.0811	3.7845	4.0583	5.8202	5.1001	5.3172	3.9079	5.5561	5.26	4.845	5.2758	4.4666	5.8207	5.8415	5.0005	5.4393	5.353	4.7766	4.0045	4.8812	4.6764	6.3672	6.4967	4.765	5.9674	6.0043	5.3775	5.1969	4.9598	6.0063	4.7252	5.6633	4.857	3.3716	4.3441	6.4845	6.7556	5.3653	4.1375	4.6775	5.2137	4.8115	5.5996	5.2273	5.5392	3.466	5.3951	5.5641	4.6611	4	5.3092	4.4822	4.6668	4.2593	6.0832	7.1629	5.5622	4.9246	5.3484	5.5503	5.5245	7.4106	5.8019	4.9505	5.2422	5.6747	5.1056	4.9288	4.7065	6.5715	6.4843	6.4614	5.9857	5.3806	5.4571	5.1795	6.3076
PF3D7_0425800.mrna1_1	PF3D7_0425800.mrna1_1;2962	2962	6.0108	4.6427	4.1497	4.7586	3.9635	5.4906	6.1152	4.4482	4.5934	5.4715	4.7613	4.0277	5.3909	4.8987	4.3709	5.2498	5.4515	4.9131	4.8099	5.8856	6.8293	3.9736	6.4107	3.1144	4.5379	4.0976	2.926	5.1123	4.6876	7.3403	5.2649	1.2987	5.4273	4.2645	4.7306	4.7181	5.9112	4.557	5.3775	3.905	4.2795	3.9873	5.4403	7.5333	5.2415	4.3103	5.204	4.6876	4.3205	1.86	5.434	4.5008	3.9681	5.0561	5.2079	5.2675	5.5714	5.4883	5.1683	5.3255	4.4289	6.5289	4.5148	5.5711	4.8369	5.272	4.691	5.1898	5.3537	4.111	4.2593	4.2891	6.9054	5.0514	4.7581	4.9491	8.374	4.4594	5.9059	5.3295	4.7787	3.5311	5.0618	5.5018
PF3D7_0425800.mrna1_1	PF3D7_0425800.mrna1_1;2963	2963	5.7562	5.8407	5.3431	6.0883	3.0108	3.9098	5.2869	4.1342	3.26	6.6985	6.1556	6.0896	5.7063	1.9855	5.2296	5.128	5.3208	4.9937	5.4614	3.0126	6.1278	4.9639	4.5435	4.9639	5.5696	1.9561	5.2453	5.5084	5.4087	6.6073	5.3071	4.9873	4.9639	4.1102	3.8728	2.669	4.6719	5.1667	5.1807	4.4699	5.6676	3.3363	5.1022	4.8555	3.9203	4.8344	4.9453	4.0985	6.5415	4.2172	5.3136	5.3056	5.0117	4.9768	5.7845	4.06	8.6367	5.9674	5.9298	4.6893	4.7082	6.5753	5.4705	5.1747	5.0201	5.0845	4.8664	7.2018	4.7554	4.5546	4.7236	7.0069	5.4545	4.0592	5.0378	5.0255	6.9821	6.1944	5.3576	5.2928	5.4406	4.5103	7.1587	6.2392
PF3D7_0425800.mrna1_1	PF3D7_0425800.mrna1_1;2964	2964	5.5972	5.8255	4.9006	4.0072	3.5084	4.3234	5.2891	5.2596	1.269	4.9579	4.6392	4.4363	4.6982	1.9069	3.6159	4.9165	4.272	4.7655	4.7939	4.645	5.9588	4.5583	3.6485	4.7137	5.3071	4.4647	5.0785	5.5616	5.6631	6.9034	5.7304	3.852	4.5705	4.6616	4.0009	1.5211	5.7336	5.0544	4.5021	3.266	4.2713	4.1359	4.9236	5.6091	5.3868	2.98	4.682	5.3316	4.263	4.8495	4.9612	5.1465	2.541	5.5625	4.2728	4.1946	4.0959	5.337	5.3409	3.3923	4.7115	7.675	5.0085	5.4446	3.6781	5.4376	4.4005	4.7687	5.2968	5.4266	5.0579	4.1851	5.5289	4.8222	5.4209	5.0175	8.3139	5.4433	5.5472	4.9649	4.9805	3.669	5.7173	4.4336
PF3D7_0425800.mrna1_1	PF3D7_0425800.mrna1_1;2965	2965	5.0426	3.669	6.0358	5.6328	4.0144	3.9764	4.0152	4.8595	6.1633	5.1035	4.3639	5.9153	3.7866	4.7861	3.8972	5.5308	5.6579	4.9523	4.7991	4.8826	6.0361	5.0708	5.7879	5.7557	5.0166	4.1001	5.0815	5.3423	5.1416	7.3309	5.7388	5.5558	4.84	4.861	4.1119	4.4796	6.5385	4.6421	4.8354	3.126	3.756	4.1906	5.7469	3.6747	4.7208	4.7538	5.3906	6.0193	3.0339	4.6433	4.7903	5.202	4.6182	5.5916	5.4084	5.4104	5.1164	5.6273	5.4439	4.1506	4.7219	5.31	5.2153	5.5407	4.8649	5.7263	5.1707	4.9298	5.3223	3.8339	4.8987	4.4316	6.1892	6.246	5.6456	3.9873	6.4175	4.5148	5.903	5.7973	4.26	4.5868	5.8686	6.4234
PF3D7_0425800.mrna1_1	PF3D7_0425800.mrna1_1;2966	2966	5.9805	5.9916	5.4097	4.7043	3.3618	4.2133	5.0387	3.6358	4.4263	5.5638	4.855	5.1123	5.4426	4.4893	4.7021	5.684	5.6331	3.4995	5.1391	4.6421	8.1119	4.8485	5.5662	4.735	4.8053	5.2242	3.4957	4.3327	5.8063	8.4058	5.2979	4.4296	5.2211	5.0121	4.852	5.0695	7.765	6.2304	6.3199	5.0811	4.5198	4.8344	5.5195	4.1027	6.3714	4.9136	6.076	5.5148	1.696	5.4676	5.142	4.7714	1.4647	5.5329	5.3122	5.1953	6.1447	5.5629	6.0117	3.9174	5.8657	6.5925	6.1106	4.9392	5.0237	8.098	5.3494	5.4989	5.9076	5.2418	2.9928	5.9505	6.4899	5.5832	4.6106	5.4333	7.7024	6.2965	5.9243	6.2836	8.0632	6.0732	5.0246	5.5978
PF3D7_0425800.mrna1_1	PF3D7_0425800.mrna1_1;2967	2967	7.4302	5.7785	5.5577	5.2176	4.7835	6.0538	5.7511	5.1599	4.4555	5.3067	5.2338	5.7975	5.6418	2.121	5.8542	5.6499	5.8535	3.8115	3.4222	5.4145	10.2709	4.9074	7.4156	5.0561	5.3237	4.314	6.3872	5.5625	6.57	11.0078	5.6465	7.36	5.6238	5.5125	5.3487	5.1755	7.0772	4.9905	5.0054	5.3954	4.3334	5.5975	6.2273	5.6659	4.0496	4.8253	5.2126	5.537	4.6565	5.2623	5.2935	5.0853	4.4666	6.0785	5.671	5.9558	5.407	7.1366	5.8329	5.1875	4.5242000000000004	6.7047	8.28	6.5067	6.019	6.9254	5.1069	5.8455	5.7719	5.4286	5.464	6.225	7.6652	5.1611	6.0663	6.4284	6.8412	7.3472	6.5038	6.2858	6.3693	4.477	6.1651	6.0235
PF3D7_0425800.mrna1_1	PF3D7_0425800.mrna1_1;2968	2968	6.6727	6.7276	5.9619	5.8587	2.1375	4.8181	5.8848	4.8283	3.6159	6.6814	6.0132	6.213	6.3105	4.4867	5.3005	5.2791	5.689	5.5922	6.0076	6.5463	6.2713	4.4976	7.6004	5.1655	5.9993	4.62	5.8679	5.5744	6.4046	7.1739	5.8314	7.7056	5.8133	5.0188	5.3597	5.8455	9.5589	6.2638	5.4538	5.785	4.1993	5.1164	6.4461	5.0272	5.8681	7.1167	5.7978	5.3572	3.2884	4.1309	6.1396	6.7293	5.1461	5.5261	5.8654	6.3553	4.3198	7.6615	4.7076	5.5144	4.969	7.7806	5.9274	8.0754	6.0407	6.8086	5.9239	5.3677	6.6018	6.2517	6.6649	5.8522	8.3519	5.033	6.0639	5.7474	7.892	5.1027	7.2612	6.9511	6.0259	5.0018	5.5573	6.5758
PF3D7_0425800.mrna1_1	PF3D7_0425800.mrna1_1;2969	2969	6.6865	5.5616	4.8405	6.6475	3.8104	5.0453	4.7934	4.295	3.855	6.6317	6.9623	6.7069	6.1593	4.8753	5.966	5.6904	5.7944	5.5807	5.1771	6.247	7.2173	4.9495	10.1428	5.5336	5.5148	5.4323	5.3667	5.3402	6.2491	7.4301	6.0041	10.5289	5.3743	4.8248	5.1981	5.1043	8.1545	5.9236	6.1363	5.5768	4.5577	4.5478	6.0695	4.6513	5.1779	4.7382	6.4261	5.4512	4.9293	3.6496	5.7434	6.9379	3.905	6.0378	8.6569	5.0622	5.5638	6.3693	5.6355	4.2891	4.4957	8.1084	7.7483	7.1077	4.5447	6.7159	5.1703	6.0546	6.3987	8.3906	5.2551	5.6716	6.1963	5.6085	5.9359	5.1223	8.4211	5.9442	7.2029	6.0598	6.1699	4.7549	6.6703	7.1361
PF3D7_0425800.mrna1_1	PF3D7_0425800.mrna1_1;2970	2970	5.9738	6.0631	5.126	6.7015	3.3031	5.2873	4.5564	4.0832	5.2168	5.9577	5.7983	6.5709	5.735	3.4699	3.3001	4.5711	5.6795	5.7942	4.8605	6.3049	5.31	5.0807	5.7167	5.812	5.7913	4.5981	5.1018	5.5298	6.527	6.2422	5.9126	5.021	5.2634	5.2238	4.5447	4.9968	3.86	7.4027	5.487	2.9184	5.7263	5.4111	5.5487	6.0011	4.842	6.8675	7.0554	5.7519	4.4046	6.9158	4.9336	5.06	3.8768	8.1678	5.434	6.6301	4.7219	5.6651	6.2309	5.7415	6.5677	5.9352	5.1807	5.2215	5.8462	5.288	5.0184	4.8743	6.8194	5.6591	8.1077	5.761	6.3553	5.0206	5.1412	6.5379	6.9363	5.6988	5.9998	5.0339	5.6985	6.316	5.6525	6.4731
PF3D7_0425800.mrna1_1	PF3D7_0425800.mrna1_1;2971	2971	6.0826	5.7711	5.1751	6.2876	4.565	4.6259	5.2188	3.1938	4.9146	6.5554	5.9848	5.5379	4.8053	3.7247	4.9001	5.1177	5.9016	4.7247	7.0338	6.7513	6.5833	5.8014	5.6082	5.2873	4.0772	5.1006	6.0288	9.2538	6.1363	5.7719	6.1528	4.5242000000000004	6.0575	5.7104	4.3909	5.6346	4.4296	8.3048	5.6982	3.9523	4.6977	5.6696	5.3107	5.0626	5.5686	5.8846	6.817	5.9619	4.7745	7.7045	5.7241	5.8731	4.235	9.6129	5.5665	6.0717	4.5747	7.0312	5.7186	5.8135	5.4423	5.8032	5.0175	5.1639	6.3865	5.0268	4.0206	5.8061	8.4524	5.9392	6.4984	5.3827	8.0198	5.0152	5.0618	5.5996	7.0811	5.8281	6.6221	4.7787	5.5892	6.1649	5.706	8.27
PF3D7_0425800.mrna1_1	PF3D7_0425800.mrna1_1;2972	2972	6.3675	6.2744	5.3262	6.4011	4.846	5.7431	5.6439	4.4202	4.7861	6.7576	5.3733	5.6764	5.133	4.0188	5.5865	4.9878	4.5441	4.7829	4.4835	6.885	5.62	6.5149	5.7687	5.7189	5.0798	4.7897	5.2563	5.9326	6.9197	6.8259	6.0849	4.9317	5.61	5.823	5.0299	3.9607	5.3085	7.8401	5.6522	4.1285	5.1985	5.6551	5.8194	4.435	6.4444	5.8895	6.2184	5.6349	5.4266	8.0907	6.1173	5.7758	5.1473	9.4719	5.7721	5.4356	5.7371	6.3161	6.2104	4.1018	5.7756	6.0135	5.673	5.6496	4.8309	6.3311	5.1675	5.467	8.0574	5.2638	6.4806	5.2555	7.7442	6.0139	6.21	5.7684	7.292	7.2616	6.8771	5.3632	7.4388	5.2137	5.5898	8.2299
PF3D7_0425800.mrna1_1	PF3D7_0425800.mrna1_1;2973	2973	7.9695	6.1799	6.1783	10.0323	4.0435	5.0989	5.5874	5.4509	4.7856	8.9365	5.0475	9.7337	9.8273	5.0777	6.4175	6.3201	6.3196	5.7869	5.5323	9.7186	7.0968	4.8278	6.5902	5.8402	5.9568	5.067	6.0459	4.8625	9.9545	7.5963	6.8143	6.3572	7.1587	5.5301	5.6109	5.8686	5.3813	10.1328	6.755	5.3847	6.7626	5.1127	5.769	5.1534	7.5114	9.4682	9.4845	6.9456	6.4301	9.0222	5.3183	7.613	4.9995	9.0677	6.202	9.4876	5.6665	8.1834	6.5554	4.1651	5.9184	6.9451	7.6366	5.8217	4.8615	6.4837	5.596	8.1982	8.4621	6.9377	8.6768	6.1385	9.5407	7.2608	5.6392	6.701	8.2967	7.5181	6.5437	6.0917	5.2887	7.4179	7.4642	8.7974
PF3D7_0425800.mrna1_1	PF3D7_0425800.mrna1_1;2974	2974	8.5492	5.8565	7.0952	10.2536	4.9519	8.0819	6.1552	6.3118	4.6334	8.967	6.79	10.1598	10.4406	4.6651	7.9198	6.2722	6.8595	6.8193	5.3878	7.4415	6.433	5.4219	7.9668	7.0089	5.8777	5.7315	6.0764	5.824	7.3939	7.5977	6.7728	7.5464	7.1246	6.8683	4.3406	5.4353	4.9122	10.0592	6.413	4.466	6.3129	5.8728	7.1544	6.6347	7.9668	10.2975	9.7482	7.1655	6.943	9.2652	5.9846	7.7357	4.934	9.7969	6.2628	5.0179	5.9477	8.802	6.6352	6.3248	8.1301	7.6407	8.0473	5.9787	5.9018	5.7361	6.1623	7.0679	8.1151	6.5163	9.3251	7.5881	9.7233	7.9028	7.0277	7.9613	8.4378	7.3692	7.2628	7.7432	5.7968	6.735	7.5085	10.2175
PF3D7_0425800.mrna1_1	PF3D7_0425800.mrna1_1;2975	2975	8.2826	6.1183	6.3535	9.7856	4.5613	6.6611	7.3986	6.3776	6.2453	8.8519	7.8097	9.8295	10.0988	6.2313	5.0179	7.9362	6.8938	6.9186	5.275	7.45	6.0542	5.2821	9.0542	7.4267	9.2584	5.7325	7.3669	7.4612	7.7596	7.4646	7.314	8.5259	7.0458	10.1098	5.126	7.1929	6.4316	9.7025	6.5458	5.4748	6.7731	4.6398	8.012	5.8012	7.7311	10.0803	9.4777	7.166	7.6901	7.0732	6.0768	9.1471	4.8359	10.1519	6.5761	9.4844	5.6223	8.9547	5.5966	5.5376	7.9323	7.6491	7.9484	5.7203	7.1436	5.3487	6.8045	7.4289	8.521	6.0659	9.5938	7.0054	9.4109	7.3032	6.1497	8.0241	8.6218	6.9599	7.1173	7.7045	6.4466	7.3149	7.4447	8.9732
PF3D7_0425800.mrna1_1	PF3D7_0425800.mrna1_1;2976	2976	8.2058	5.636	6.0175	10.2782	4.2464	5.6299	6.1338	5.862	6.9224	8.7679	7.9811	10.1237	10.2393	6.2496	5.5195	7.3472	7.3715	6.7475	5.947	7.1023	6.5865	5.6533	8.8977	6.7795	8.2031	5.0917	7.2329	6.1971	6.9638	6.9378	7.2792	8.9766	6.6854	8.9857	5.4472	7.5729	5.911	9.4564	7.6768	4.9265	6.3003	5.3487	8.0066	6.4385	7.5458	10.1794	9.765	8.5415	7.7015	8.1629	6.3058	9.0133	5.8552	9.67	8.591	10.0826	5.9158	8.6661	5.9472	8.097	7.2966	7.2077	7.7417	6.0723	8.0435	6.1148	6.8519	7.2278	8.6477	7.5169	9.4137	6.879	9.3269	7.2154	8.0058	7.039	8.6056	7.53	7.3928	8.5247	6.8878	7.3237	7.5623	8.654
PF3D7_0425800.mrna1_1	PF3D7_0425800.mrna1_1;2977	2977	8.5041	7.362	6.5749	10.0652	4.969	5.9773	5.1465	4.8374	5.7444	8.6592	8.8129	10.3377	10.0411	4.2079	6.684	6.4935	6.1361	7.3017	6.2439	8.0572	6.8482	5.4175	7.5621	5.6653	6.9599	4.4757	7.6096	6.297	7.9874	6.9913	6.568	8.0195	7.0869	7.9113	5.4647	8.2818	5.6209	10.0711	6.9128	4.7666	6.8015	5.578	7.0174	6.0951	7.6938	9.9533	10.2912	6.732	7.7049	8.1141	5.8354	8.8147	5.7517	9.892	5.9919	9.7572	6.0297	7.9313	5.85	6.1426	6.433	7.3882	7.8039	5.6229	6.3341	9.7248	5.7249	5.7616	9.6854	7.7998	9.9536	6.4202	8.9766	4.853	5.79	7.2022	7.9178	6.7144	6.7794	7.6221	10.0445	6.1064	6.9405	9.2291
PF3D7_0425800.mrna1_1	PF3D7_0425800.mrna1_1;2978	2978	9.1585	7.6858	6.1625	10.2831	4.8293	6.4968	6.0224	6.3654	5.8909	9.1598	8.9567	10.7744	10.1645	5.3208	7.1072	6.3528	6.6768	7.9051	6.3981	7.7429	7.3147	5.7123	8.5458	5.8527	7.0623	5.1835	9.4551	6.6223	8.4249	6.6493	7.2359	8.1245	7.2897	8.3044	5.3309	9.2441	6.414	10.4033	7.2268	6.0587	7.5814	5.14	7.8866	6.052	7.7652	9.8694	11.0228	7.3332	8.2684	8.2668	5.7021	9.0236	6.6242	9.9324	6.9916	10.2904	6.902	8.3194	6.3642	5.0299	8.6168	7.8781	8.0141	6.3397	7.0721	10.6953	6.9494	6.228	9.8267	7.9156	9.9719	7.833	9.114	5.796	6.0295	8.3623	8.0112	7.4011	6.1303	7.7807	10.92	6.7089	6.8314	9.9835
PF3D7_0425800.mrna1_1	PF3D7_0425800.mrna1_1;2979	2979	8.8186	6.5779	5.877	10.2456	5.1631	6.2551	8.201	8.84	5.2754	9.2376	8.6291	11.0998	10.2525	6.1189	5.8153	6.6153	9.3777	8.3754	5.6744	7.8928	7.4019	6.5262	9.0408	5.7666	7.3015	5.8349	9.0827	6.3681	7.8328	6.904	6.8765	9.0293	7.5337	7.9876	5.0896	8.1219	6.4405	11.0476	6.9549	6.2884	8.7125	5.3219	7.9636	5.822	8.5045	10.105	11.4463	7.1935	8.157	8.7897	5.306	9.1928	6.7505	10.3194	7.026	10.1818	5.9973	9.0135	6.2638	6.2344	7.9017	7.8968	8.5118	5.8802	6.7042	11.2207	7.7554	6.4433	9.5089	7.0056	10.228	6.8815	9.8052	6.0866	5.3691	7.2396	8.0113	7.4848	6.7339	7.916	10.8458	7.4399	5.7929	9.6315
PF3D7_0425800.mrna1_1	PF3D7_0425800.mrna1_1;2980	2980	6.516	6.0286	6.1904	5.6982	5.2735	6.3832	5.9357	7.0515	3.848	7.1881	7.444	5.8861	5.4941	4.8304	6.2008	6.5768	6.4588	4.5304	5.3158	6.8119	6.5667	6.3677	6.2376	6.6447	7.3116	6.3868	8.1053	5.5217	8.0602	6.2739	7.1594	6.8579	7.1797	7.4879	4.4861	7.4411	5.6798	6.914	6.7695	5.7482	6.314	4.847	7.0775	5.8552	5.3743	8.0776	6.8669	6.8658	5.3568	6.6131	5.5018	6.6465	5.4253	8.7517	6.1615	6.0693	4.7164	6.7275	6.9661	6.0938	7.6373	6.9537	7.7878	5.9575	6.6101	10.5625	6.7087	6.272	7.2438	6.5749	7.4728	6.3103	7.5527	7.0744	5.7729	7.3456	7.7912	7.2717	6.5761	7.2532	10.5121	5.7724	6.3279	8.2133
PF3D7_0425800.mrna1_1	PF3D7_0425800.mrna1_1;2981	2981	6.2981	6.2688	5.8691	6.9143	6.0433	5.7737	6.1218	5.3712	5.5304	7.3629	7.9849	6.1771	6.5467	4.9453	5.7455	6.3427	7.0146	5.995	5.803	7.1926	6.5786	6.1272	8.8149	5.6679	7.2643	6.4502	8.5088	5.7255	6.5547	6.2311	6.5984	7.9146	7.6885	7.8786	6.7557	8.5864	6.2649	5.7511	6.5463	6.2106	5.9392	4.2055	8.0817	7.2341	6.9307	6.7895	6.6005	5.087	7.8461	5.647	5.3878	8.3215	6.4416	8.574	7.2366	6.306	5.9079	6.7588	5.9968	5.4699	7.9152	7.0382	7.9445	6.0466	7.7348	11.4273	6.0253	6.7357	9.0589	6.7042	7.224	5.8977	8.2666	6.8336	5.9674	7.5608	7.6744	6.8062	7.0283	8.8888	11.0053	6.0277	7.1649	10.1503
PF3D7_0425800.mrna1_1	PF3D7_0425800.mrna1_1;2982	2982	7.9197	6.0244	6.0306	6.0076	5.8917	6.6493	6.5228	5.5786	3.8748	8.3542	6.6177	6.0079	5.7856	4.4647	5.5789	6.5531	5.9526	4.8379	6.1876	6.4601	5.5046	7.2212	8.4284	7.6057	7.3809	7.092	8.5187	6.6997	6.3537	6.5209	7.6836	9.9278	8.9996	7.7285	6.4749	8.0487	6.0328	8.5664	8.1931	5.7968	5.9572	5.5388	6.987	6.4666	6.2891	5.6002	8.6392	8.2142	8.6877	5.7955	6.1743	8.0603	6.3742	7.73	6.3343	7.1341	5.2909	6.4927	5.6614	6.6119	7.9787	6.7386	6.1493	6.3842	6.7188	11.2475	5.6651	6.8003	9.6063	6.9303	8.2318	5.8664	8.3619	6.1611	6.591	8.5301	8.1536	7.2962	6.9591	8.1683	10.8059	6.4983	7.0281	9.9419
PF3D7_0425800.mrna1_1	PF3D7_0425800.mrna1_1;2983	2983	6.8061	6.203	4.8753	5.9208	5.2806	6.0206	5.3302	6.6829	5.3968	7.8004	6.9748	5.5157	5.9009	5.7385	5.0418	6.8908	6.9537	6.0123	5.4189	7.0038	6.6614	6.7891	7.2256	7.5828	6.5821	6.6639	8.6921	5.5531	7.6378	6.4741	7.3023	7.2698	8.6264	7.3132	6.3471	7.8474	6.3399	7.1568	6.4736	4.706	5.1412	4.9035	6.7211	6.3993	6.754	6.6886	8.3501	6.1831	7.3719	6.2294	5.7186	8.1135	5.0527	8.2393	7.3993	6.4629	5.9165	7.0847	5.9366	5.6588	7.8804	6.968	5.8268	6.7904	7.0554	10.9365	6.4135	7.4991	6.5201	7.573	6.1227	5.9789	7.068	6.1512	6.2909	7.4935	8.0713	5.5934	7.217	8.3223	10.1785	6.3602	8.4697	8.3741
PF3D7_0425800.mrna1_1	PF3D7_0425800.mrna1_1;2984	2984	8.5815	9.3196	6.9789	6.7617	5.6121	6.7138	6.1568	6.2596	5.2145	8.8032	7.821	6.8638	6.077	5.6622	5.9348	6.9733	6.3345	5.3005	5.9167	6.9018	6.6819	4.5814	5.8555	8.7949	7.2673	5.6346	7.5899	5.1119	6.9782	7.6961	7.232	4.5311	8.858	7.6531	6.1506	7.4477	5.3933	9.7592	7.169	10.4647	5.3771	4.4575	7.3399	5.9277	7.6138	8.3644	8.769	6.2972	8.6869	7.2416	5.9103	8.6972	4.8787	7.7133	8.6028	7.3566	5.8171	6.969	5.8352	6.2415	8.4262	6.5965	5.8166	6.4131	7.3195	9.7634	6.5736	6.4087	6.261	8.0089	6.4862	6.6177	6.9723	6.7043	7.0985	8.3817	8.789	6.3661	7.324	8.2466	9.6214	6.202	6.4408	6.8203
PF3D7_0425800.mrna1_1	PF3D7_0425800.mrna1_1;2985	2985	10.0077	5.6467	6.2378	5.8207	5.406	6.43	6.9614	7.5675	5.5059	10.4383	8.6003	6.062	5.3604	4.9919	6.0913	6.3813	7.3997	5.2246	5.8716	5.6144	11.0711	5.1835	6.2063	6.4759	6.3237	4.7247	6.4489	4.5014	5.9269	10.6849	7.4845	5.7296	7.9128	6.5045	5.2931	7.2635	5.704	7.2865	6.0961	4.4222	6.0237	4.1152	6.6561	5.3635	9.4407	7.633	7.3855	6.3178	7.3902	5.7469	5.7745	7.9124	5.4647	7.8316	8.6411	5.5762	5.8475	5.6764	5.8812	5.5771	8.3384	6.8211	5.3906	5.4246	7.7675	7.6338	6.033	4.6651	6.1942	8.1768	4.5729	5.1144	7.4894	7.2264	6.8151	7.3652	8.2258	6.7589	6.9908	8.1899	7.4685	5.0721	5.2795	6.3239
PF3D7_0425800.mrna1_1	PF3D7_0425800.mrna1_1;2986	2986	9.6791	6.8988	6.0777	6.2149	5.2612	6.5814	5.3816	6.7408	5.6696	9.9737	7.5463	3.5148	5.6602	5.3844	5.8868	6.3254	6.9856	4.2203	6.7223	5.9556	10.1489	6.9345	4.3132	6.944	5.9409	5.5357	6.0279	4.8958	5.8637	9.7382	7.8143	5.5176	7.4484	6.9259	5.1064	3.9222	5.9196	6.0951	6.4476	6.3454	7.0053	4.0755	6.1181	5.2731	9.1896	7.2808	6.5538	6.0989	5.9491	5.0206	6.0548	6.127	6.1643	5.7336	8.461	5.8158	5.3409	9.8976	5.367	5.8102	6.3205	6.3766	7.1886	6.3423	8.2226	6.7319	6.312	5.8684	6.3259	8.378	6.8585	5.467	9.6147	7.3643	6.2658	6.3546	7.4713	6.5968	6.6945	8.2452	7.1888	6.7196	6.7014	5.0431
PF3D7_0425800.mrna1_1	PF3D7_0425800.mrna1_1;2987	2987	9.6291	5.645	5.8856	8.0112	3.8728	5.0518	5.3649	6.4446	2.1375	10.2709	9.5088	6.0009	8.6464	3.8972	5.2559	6.4588	6.2959	5.6814	3.756	5.1035	9.781	4.814	5.6378	6.3432	5.2219	4.4627	5.2203	5.2403	5.6659	9.6209	7.8592	5.2716	6.3745	5.4676	4.8718	5.9174	4.9236	6.2137	6.1485	4.2965	4.4094	4.5242000000000004	5.8402	5.615	9.0945	6.4163	6.2149	5.133	4.5632	5.2145	5.8615	5.2055	7.4252	6.1613	9.5564	5.3295	5.2649	5.9839	6.134	5.0072	5.957	6.2681	5.6996	6.2566	8.0012	6.4141	5.5954	5.6622	6.2992	8.4189	5.4803	4.1619	7.3312	7.2428	5.5475	6.1831	8.0253	5.3216	6.4454	7.8986	5.9761	5.0179	8.1747	6.1819
PF3D7_0425800.mrna1_1	PF3D7_0425800.mrna1_1;2988	2988	10.3383	6.1016	5.8824	7.0611	5.3316	5.8437	6.0779	6.9862	4.5922	10.2556	7.097	5.9669	7.1998	4.859	5.8728	6.5581	6.5449	5.7824	5.2028	6.4251	10.6015	4.849	5.6206	5.812	4.9598	5.9013	4.7793	5.7517	6.3688	10.2912	7.9756	3.8649	6.3307	6.0989	6.0732	5.2273	4.6605	6.0288	5.9288	6.3065	5.5853	3.009	8.1496	5.5844	9.4576	6.8347	6.0657	7.096	5.6144	4.2987	6.6106	9.9412	9.7503	5.972	9.4688	5.0875	5.845	6.6047	5.859	6.985	6.0052	7.2028	6.1953	6.5692	7.8716	6.8263	6.4333	6.3429	6.342	9.4996	5.7861	5.9964	7.6314	7.2873	7.2361	6.0314	7.8737	6.6253	7.6568	8.0329	7.0896	6.4456	7.0188	6.4975
PF3D7_0425800.mrna1_1	PF3D7_0425800.mrna1_1;2989	2989	10.2946	11.3806	5.9644	6.1497	6.126	6.6382	6.2819	6.8891	5.6171	10.472	7.0703	5.6528	6.7385	5.4012	6.1326	6.2944	6.6135	5.2817	7.407	6.0864	11.2045	6.6382	5.2192	8.3623	6.1693	5.6817	4.7328	5.8384	6.4786	10.0921	7.511	4.6029	7.0606	5.8622	5.2407	4.645	6.3138	5.6631	5.6185	10.2488	4.6496	4.4627	6.2327	6.7229	8.858	7.2295	6.6098	5.6775	5.7358	4.5705	6.8112	5.5423	7.8679	7.0816	9.5698	5.5601	5.4604	6.9314	6.0032	5.4944	6.3581	5.7442	5.8207	5.7647	8.1016	5.2574	5.9303	6.025	6.2703	9.2574	6.5624	4.5814	8.2617	6.9099	6.8039	6.8921	7.7926	6.8542	7.466	8.4576	6.2396	6.5067	6.671	6.0135
PF3D7_0425800.mrna1_1	PF3D7_0425800.mrna1_1;2990	2990	9.8861	6.0712	5.7947	6.7848	4.5503	6.042	5.4611	6.8559	5.348	10.2235	7.0834	6.4777	6.1477	5.2847	7.5061	6.0141	6.4011	5.4121	4.9122	6.375	10.9473	5.1663	6.2858	6.517	5.4806	5.4854	4.4957	5.3252	6.9927	9.716	7.8915	1.9964	6.3228	5.2858	4.9011	4.2479	4.9011	7.1011	5.4925	5.4935	5.1957	4.1035	8.3634	5.6738	8.7282	7.1444	6.8387	5.5382	5.9208	5.3719	5.4656	8.4677	10.5327	4.9345	10.0725	3.8125	5.6358	6.3813	6.1649	7.9114	6.5998	6.6366	4.5993	7.2825	7.5013	5.7035	5.8773	6.8582	6.4128	9.4251	5.6636	5.9491	7.258	6.969	7.7824	6.0119	7.5398	5.5008	7.3461	8.112	6.1769	6.1667	7.0117	6.1375
PF3D7_0425800.mrna1_1	PF3D7_0425800.mrna1_1;2991	2991	10.1462	5.7035	5.6854	7.8544	4.8909	6.7162	5.7142	6.7409	6.1449	10.0581	7.4518	5.6427	8.042	4.4705	6.8485	6.0841	6.7842	5.6585	5.3158	5.5376	11.1186	4.251	6.2612	6.3406	4.6011	4.4012	3.7148	4.5934	6.5758	10.2726	7.4945	3.9991	7.0217	6.3547	4.6809	5.7674	5.2315	7.25	6.1054	4.9222	3.585	4.4101	9.186	4.4906	9.2632	6.2069	7.6531	5.5376	6.0233	5.558	5.9679	9.4302	10.3891	5.8684	10.9703	4.6843	5.7856	8.4264	6.9022	7.4497	6.5148	5.7145	7.0619	7.2329	7.8508	5.1538	5.5144	5.6614	6.62	10.3998	6.4214	5.6943	8.3433	6.8231	7.7183	6.992	7.2797	6.9004	8.6549	8.2716	6.0624	5.0135	6.4874	5.6088
PF3D7_0425800.mrna1_1	PF3D7_0425800.mrna1_1;2992	2992	8.3696	5.8384	5.8711	6.1485	6.2871	7.2229	5.5699	6.4791	6.8265	8.5433	5.6993	3.6803	5.8795	6.1522	6.0879	5.337	6.2022	3.4931	4.8273	5.7536	10.6313	5.7533	5.0892	6.0092	5.9035	5.2415	4.5595	4.3951	6.4411	9.7899	7.4714	5.0548	5.6314	6.2371	4.2547	4.8963	4.3653	7.5856	6.94	4.9074	3.0824	4.3667	9.3088	5.238	7.2473	6.848	8.0379	5.0175	6.2166	5.3505	6.07	9.4985	10.7885	5.4479	10.5161	3.4803	5.7444	6.1548	6.9376	7.4694	7.1451	6.132	6.7	7.9251	8.0244	6.1679	5.1089	5.1583	6.8165	10.2344	7.5481	5.4222	6.7602	6.7683	8.0598	6.9857	7.3489	6.3854	7.6754	8.193	5.5804	4.3248	6.2746	6.8908
PF3D7_0425800.mrna1_1	PF3D7_0425800.mrna1_1;2993	2993	8.2994	6.2367	5.5407	6.4469	5.4601	8.4733	7.3621	8.3084	6.3078	8.7271	5.6331	3.8963	5.5604	5.5592	7.912	6.0115	8.6633	4.135	4.6363	6.5289	7.1502	4.8268	5.1859	5.9556	5.3219	5.3614	7.3365	4.6328	6.3584	8.1774	7.0731	3.7344	6.1393	5.8455	5.2547	6.3865	4.7436	7.3778	6.0072	5.8716	4.1587	4.2698	9.3456	6.2382	7.237	6.4553	7.0334	5.9284	4.5662	5.8748	6.6104	9.5572	11.3213	5.8736	10.1309	4.8634	6.1506	5.3667	6.7923	8.7403	7.3524	6.5682	7.0954	7.1386	7.0009	6.086	5.8856	4.9928	7.6387	10.1327	3.5497	5.8632	7.2998	7.2709	8.247	7.984	7.3345	7.4367	7.4128	7.3423	5.0352	5.5898	5.3906	6.5103
PF3D7_0425800.mrna1_1	PF3D7_0425800.mrna1_1;2994	2994	7.9811	8.3075	5.0295	6.1532	6.3987	7.8921	6.2612	5.1404	7.5851	8.205	6.6042	6.035	5.96	6.6232	6.8632	6.8779	5.5999	5.4016	5.7057	6.7072	8.5773	6.6872	5.7458	5.1558	5.4162	5.497	5.8455	4.9991	6.1104	9.1315	7.6617	5.2913	4.4548	6.2544	4.8728	5.5708	5.2376	8.2657	6.0391	8.4898	4.6525	2.903	9.0422	5.7863	7.9511	6.2163	8.2138	6.6612	4.4383	5.7434	5.7616	9.5985	10.5412	6.5449	10.3655	5.706	6.5375	6.3262	6.5177	7.6508	5.6648	9.0738	6.8788	6.9753	5.7407	5.2544	5.2731	5.3937	6.6441	10.1132	5.7793	6.8992000000000004	8.1113	7.4382	8.4263	7.3044	9.4217	7.1631	7.7716	7.0213	5.1156	5.5472	6.3731	7.3403
PF3D7_0425800.mrna1_1	PF3D7_0425800.mrna1_1;2995	2995	6.9325	5.8321	5.2323	5.5103	6.6166	7.4566	5.5075	6.4405	6.6085	7.7138	7.4744	6.7178	5.5311	6.2273	7.1697	6.5226	6.0826	4.9477	6.2672	6.5564	6.2928	5.2388	6.0204	4.5392	5.9439	6.2642	4.4725	5.6792	6.7278	7.648	8.0011	5.3554	5.9939	7.3169	6.0188	4.238	5.3459	7.4553	6.5881	4.5826	6.8106	3.8659	9.3871	3.9882	6.702	5.4286	8.4882	5.8017	4.5838	6.0898	5.9699	9.8727	10.5334	6.705	11.0115	4.3854	6.0376	6.068	6.5091	7.3688	6.4345	6.4875	6.684	7.3385	6.9875	4.2972	4.5223	5.8572	6.8422	10.9871	5.5223	6.1665	6.8822	6.7436	7.4272	6.6574	7.6849	5.8542	8.1107	7.3848	6.0261	6.4053	7.0233	7.1406
PF3D7_0425800.mrna1_1	PF3D7_0425800.mrna1_1;2996	2996	7.5383	6.1825	5.5702	5.8324	6.6665	6.0092	6.6985	6.0505	7.7922	7.9239	6.6734	7.445	6.5526	7.1062	6.4283	7.2265	5.4722	5.1659	6.3801	7.373	7.9033	7.4935	7.1715	4.969	6.6844	5.3027	2.86	6.0555	7.7758	8.1348	7.9218	5.0738	5.5865	6.9166	5.5413	4.6165	5.6421	7.6131	6.406	5.8298	5.2709	4.2418	9.1869	5.0777	6.7992	7.2053	8.3613	7.057	5.9481	5.4226	6.1689	9.8897	8.84	6.0585	9.6453	5.5792	6.0352	6.6496	6.1767	7.5484	6.3602	6.1123	5.9925	7.5487	6.813	5.1102	5.2265	5.8545	7.2265	10.09	7.3504	6.2547	7.1417	7.6449	8.5997	7.3837	8.1186	7.0008	8.3147	7.1661	5.8728	4.7772	7.5554	6.2296
PF3D7_0425800.mrna1_1	PF3D7_0425800.mrna1_1;2997	2997	6.8761	4.9331	5.2016	5.9439	7.1694	6.4087	6.1241	4.375	7.5146	7.0722	5.1595	4.8856	5.9479	6.4189	6.8466	8.128	5.5841	4.8565	6.3192	7.1012	7.3269	5.7287	5.5357	4.8753	5.9314	8.1526	4.5373	5.233	7.0832	7.7188	7.2885	5.4998	5.5084	7.3145	7.0434	5.1859	5.0148	6.5203	5.1922	2.6041	5.3526	5.114	9.9285	5.4845	5.2157	6.0206	8.0165	5.1326	2.4957	9.3714	6.013	10.5971	5.5543	5.9873	8.6752	4.5323	6.0682	5.2713	5.804	7.6131	5.0853	7.4814	5.6585	7.9617000000000004	6.0851	4.7581	4.4976	5.375	7.1807	8.8353	6.0264	6.3413	6.3802	5.55	7.2366	6.6103	7.4861	5.093	8.2891	6.9355	5.0157	5.2475	6.2069	6.8097
PF3D7_0425800.mrna1_1	PF3D7_0425800.mrna1_1;2998	2998	5.4509	4.4912	6.8717	5.4029	5.3778	8.7868	6.4043	6.1121	4.2906	7.7486	5.8701	5.4179	5.0246	4.5192	8.7507	7.1864	5.3491	3.3799	5.5223	8.2441	6.2005	7.0028	6.9711	5.797	6.4854	7.3226	5.2619	5.9628	8.7029	7.8509	7.7044	5.8367000000000004	4.8156	8.0164	6.2491	4.6433	5.3816	8.6561	6.233	5.0879	5.3158	4.0609	5.6147	3.857	5.8217	6.1326	8.1915	5.5326	4.2141	8.4612	4.8982	6.555	5.2895	6.8743	8.6563	5.3813	5.6215	5.6288	6.2161	8.0053	4.0522	6.2589	4.9231	9.2003	5.9644	5.9305	3.1827	5.5859	6.6477	9.0153	5.2513	6.2096	6.2346	5.8081	8.0955	5.9449	6.9294	5.6185	8.9446	6.405	5.6533	4.9928	4.7087	7.1513
PF3D7_0425800.mrna1_1	PF3D7_0425800.mrna1_1;2999	2999	6.7687	5.8883	5.4259	5.3688	3.4738	5.7266	4.4101	4.7845	4.5179	8.0977	4.7301	5.3957	4.6212	4.6182	6.9197	5.6259	5.5301	5.7051	5.6693	5.4611	5.8112	4.6035	5.6901	5.3399	5.4456	5.3743	2.4005	4.916	6.6611	6.5223	6.8358	4.8605	5.3854	7.3924	5.0224	3.8807	4.6764	7.2288	5.6963	5.3487	5.2199	6.0283	6.3183	4.8115	4.9736	7.2307	7.0034	5.8948	3.3896	6.6606	4.9486	7.1854	7.9899	7.1081	6.482	7.1281	4.1859	5.4912	5.436	4.9823	4.8904	7.9174	5.8938	8.9145	8.0275	6.2642	4.3262	5.009	5.4279	7.6179	7.0072	6.1579	6.8601	5.9862	6.1235	6.0503	8.3054	5.3999	8.8909	8.371	4.2365	6.2994	5.4383	5.5311
PF3D7_0425800.mrna1_1	PF3D7_0425800.mrna1_1;3000	3000	5.9262	5.4256	4.8822	5.6023	2.856	5.5771	4.9672	4.9069	4.5668	7.4079	4.441	5.6778	4.4944	4.3688	5.7219	5.9274	6.9662	6.1379	5.1985	5.5354	5.2739	4.89	5.3537	6.5578	7.1262	3.9126	7.0338	5.8135	6.7807	6.3234	5.8817	3.1326	6.1965	9.1099	4.5065	7.4971	3.8807	6.6424	5.522	5.5577	5.3259	4.3736	5.5033	2.9837	5.4944	8.5168	6.2948	7.1884	5.1671	4.5625	5.3723	6.2787	5.0938	7.1558	6.4303	8.8403	4.4874	6.0144	4.8186	4.4976	5.1926	7.0395	8.5997	5.5598	8.0508	4.7751	5.1546	4.5826	5.4689	6.9972	8.3826	6.8616	5.4919	6.4648	5.7814	6.0794	9.0005	8.7975	6.7082	7.8845	5.2418	6.1536	7.096	5.6372
PF3D7_0425800.mrna1_1	PF3D7_0425800.mrna1_1;3001	3001	6.1663	5.218	4.111	7.169	3.9662	6.0052	5.0678	4.7692	3.3349	7.2661	5.013	5.2307	7.1526	5.4429	5.9146	7.2005	5.2075	5.6261	4.0241	5.7503	6.5176	4.1699	5.84	5.0312	6.4598	4.9982	7.2907	4.5552	5.2399	7.4751	6.9269	4.1218	6.8129	7.7223	4.1985	6.9426	3.9288	6.0126	5.645	5.098	5.9878	2.9745	4.5129	4.8329	4.5423	7.3028	6.844	6.5026	5.1957	6.1247	4.8525	5.6977	5.578	6.8602	5.0286	7.4162	5.5838	4.942	4.796	5.4022	4.8339	7.2026	8.7275	4.5686	7.4818	4.89	4.1334	5.09	3.943	6.5176	7.7011	7.4605	6.7743	5.9586	6.2163	6.0925	8.8107	7.5336	6.3602	7.5033	4.9141	5.0426	6.2515	5.6772
PF3D7_0425800.mrna1_1	PF3D7_0425800.mrna1_1;3002	3002	8.0902	5.5668	5.9752	7.4372	5.189	6.0041	4.5619	4.1898	5.7658	8.2237	4.5135	7.4272	8.129	4.4403	6.6929	5.327	5.8679	7.3219	4.8374	6.0464	6.7633	5.4538	6.1819	5.4293	7.2708	4.126	5.9692	5.7043	6.4995	6.8251	7.2919	5.6736	6.6717	7.3603	5.1875	6.9056	4.017	7.1734	5.8902	6.0915	6.2466	4.1803	3.8718	4.5795	6.7137	8.3809	7.0448	6.9128	5.5392	5.2821	5.5589	5.8699	6.4807	7.2765	6.9911	8.719	3.7312	6.0518	5.591	6.009	5.9201	11.0911	7.8331	10.3571	7.6636	5.076	5.8557	5.3523	4.7756	7.4372	8.4523	7.2074	8.1725	6.2542	6.9262	6.5056	11.131	6.7328	10.38	8.1378	6.4848	7.608	6.5749	6.1336
PF3D7_0425800.mrna1_1	PF3D7_0425800.mrna1_1;3003	3003	7.6944	6.9899	7.5795	6.6305	6.1585	7.1885	5.9284	5.8726	6.9392	8.3522	6.6197	7.3363	6.1493	7.0352	6.6384	5.5509	6.6395	7.0998	7.0099	6.7971	8.0078	7.5761	7.1042	5.5957	7.4686	6.6889	5.1957	5.988	6.4451	8.7892	8.2962	5.4476	6.6499	8.4383	5.8507	6.6023	5.4199	7.3736	6.6741	6.6112	6.8504	3.8001	5.2649	6.2137	7.0343	8.1405	7.7159	6.3282	6.8253	6.8209	5.859	6.7004	7.2389	6.8919	6.1859	6.4973	5.6023	6.6053	5.9676	7.2064	6.3434	11.0489	6.6576	5.9246	7.2263	5.1106	4.6993	5.0343	5.1014	7.9104	8.2292	8.4673	8.106	7.5998	7.4072	7.6731	11.0174	6.4748	7.441	8.5112	6.4303	6.3302	7.422	7.4431
PF3D7_0425800.mrna1_1	PF3D7_0425800.mrna1_1;3004	3004	6.3859	5.5629	4.99	5.3604	5.1591	6.1556	5.8061	4.7328	4.2869	7.7287	6.8738	7.4424	6.1546	6.0184	6.3232	6.027	5.2668	9.2384	5.0479	8.5615	6.945	6.7439	5.9584	5.0369	6.9534	4.3363	7.0736	5.8914	9.0968	7.4931	7.6639	3.6531	6.2996	7.5506	5.5333	7.3767	3.9681	7.8164	5.9554	2.8953	4.5033	3.9542	4.8748	5.6843	5.5211	7.9809	7.6784	6.0233	5.7876	6.3293	5.8649	5.1546	5.627	7.47	5.7819	8.8283	5.2787	6.0928	5.1098	5.7798	5.2935	10.8789	7.4269	4.9317	7.5252	4.8405	4.1285	5.9709	4.8395	7.3423	7.9395	7.9366	7.708	5.4386	6.508	7.3838	11.4024	7.9849	6.1771	8.252	6.5423	5.5616	6.9265	5.9757
PF3D7_0425800.mrna1_1	PF3D7_0425800.mrna1_1;3005	3005	5.8686	5.6387	5.2506	5.8836	5.4419	5.7975	5.4463	5.0457	5.2361	7.957	7.5077	6.8232	5.5276	6.3154	6.5152	5.5901	5.9437	7.8243	4.6639	5.9129	6.5668	3.849	5.1969	6.2201	5.5747	5.7858	6.2242	5.6076	6.2196	7.478	6.5362	4.2334	6.4963	7.6209	4.9467	5.993	4.5814	6.9932	5.4614	4.9189	4.9054	4.2095	7.8377	9.6334	3.6346	8.2115	6.6315	7.8625	6.4343	5.6159	6.0693	5.704	6.3978	7.042	5.729	8.0818	4.4168	5.8716	5.8344	7.6779	5.3049	11.2645	7.7376	5.6531	7.5583	5.1739	4.8063	4.95	4.8314	7.1254	7.3598	7.7942	7.0869	6.7264	6.9314	6.0529	10.4444	7.25	6.6027	8.2416	5.8176	5.5892	7.2003	6.3029
PF3D7_0425800.mrna1_1	PF3D7_0425800.mrna1_1;3006	3006	6.3764	5.8181	5.2675	6.1393	4.4182	5.5518	5.0281	5.4489	4.4303	8.3676	7.3486	7.8383	5.7129	5.5865	5.2396	5.4552	5.904	7.6574	5.2238	6.1631	6.4995	5.6023	5.126	4.8334	6.6475	5.7401	5.8972	5.9514	6.5671	7.1996	10.1157	3.9662	5.433	7.1061	4.6112	5.4239	5.1562	6.2054	6.1819	5.4229	5.7241	4.5097	5.4026	5.348	5.2254	7.0648	6.0959	6.8835	5.6118	5.033	4.6651	5.2698	5.4002	7.6414	7.0403	5.1993	4.4899	6.9924	5.06	6.905	5.9853	11.9118	7.4057	5.2884	7.3357	4.9607	4.4816	4.7506	4.8505	7.966	6.5581	8.1992	8.0644	6.3558	6.5969	7.1001	11.7191	7.1594	7.41	8.3478	6.2813	5.1052	7.168	6.1123
PF3D7_0425800.mrna1_1	PF3D7_0425800.mrna1_1;3007	3007	7.0052	5.554	5.4611	6.2793	4.0772	6.1743	6.0917	5.2668	3.7527	8.2678	6.7643	6.2852	5.3345	4.2048	5.8253	6.1581	5.6366	6.054	3.5084	6.1882	7.0717	4.1667	5.6929	4.431	6.5062	4.3688	5.133	5.6865	6.6911	7.5763	7.4241	4.3764	6.0166	6.674	4.5892	5.975	5.0963	6.2858	4.9088	5.2795	4.1135	5.3695	3.2824	4.8288	5.954	7.9323	6.6929	6.5555	5.8492	4.6582	5.1489	5.8422	5.5401	7.4216	4.9593	5.1981	5.0866	4.813	6.0199	5.6244	5.8475	11.5479	6.3806	5.1997	6.033	6.0951	5.3473	6.1031	4.4874	7.7425	6.4668	7.6382	7.6579	5.9258	6.1997	6.3674	11.8412	6.7756	6.0281	8.0527	6.6893	4.8146	6.8504	5.6197
PF3D7_0425800.mrna1_1	PF3D7_0425800.mrna1_1;3008	3008	7.3315	5.7173	6.5845	5.5273	5.4012	5.7957	5.5475	5.8753	4.889	7.3772	7.0067	7.2206	6.1609	4.3284	6.9698	6.6805	6.8596	6.5144	6.0792	4.1723	7.0015	4.4019	4.4983	5.0883	4.7981	3.8146	4.1587	5.4036	5.9595	6.6308	7.4274	3.854	5.993	5.1902	4.7126	4.9914	4.1268	6.0483	5.811	5.3992000000000004	4.6865	4.0426	4.839	4.4269	5.0648	7.7667	6.6106	5.6441	6.3291	4.8851	5.6488	6.0809	5.4744	7.1443	5.8507	5.4259	5.4938	5.5188	4.5261	4.4148	5.8597	11.1721	5.4828	4.2203	6.7794	6.1008	4.9222	5.7233	5.5087	6.9094	5.1647	6.7234	7.387	5.5883	5.1152	6.0689	11.5298	5.9639	5.701	8.001	6.9958	5.359	6.9725	7.1554
PF3D7_0425800.mrna1_1	PF3D7_0425800.mrna1_1;3009	3009	7.3095	6.7935	5.3712	5.4496	6.0978	6.1231	5.4502	4.6159	5.7222	7.261	6.1318	6.2735	4.6993	6.2207	5.9281	6.5783	6.1287	2.9107	5.6023	5.9688	6.3338	6.0159	6.5455	5.6291	5.6129	4.366	5.9642	5.8452	6.3322	7.3643	7.0226	4.8997	5.9331	5.4735	4.903	5.318	5.3736	5.8565	5.193	5.1276	9.8928	5.9074	4.2373	5.2468	6.378	8.0425	5.4725	6.0915	5.8158	5.6775	5.2196	6.0779	5.2327	7.3723	5.5116	5.087	4.3103	5.5481	5.6132	2.7247	5.4828	11.2455	7.3739	4.7949	5.433	5.9925	4.8248	5.7981	4.8585	5.5078	6.7777	7.4382	7.758	5.5091	5.6696	6.7092	11.1435	7.057	6.0734	6.9668	6.5931	6.0208	6.7428	6.605
PF3D7_0425800.mrna1_1	PF3D7_0425800.mrna1_1;3010	3010	7.1365	7.2306	5.2008	4.986	3.7192	5.6588	6.4515	6.2215	5.4303	6.527	9.2346	6.5229	5.8515	4.3875	5.7131	6.7871	5.5392	3.7782	5.1855	6.416	7.5527	7.3907	6.8757	5.0892	5.3063	4.1481	8.6747	6.1643	6.9715	7.1753	6.918	6.1564	6.4749	5.4158	4.8253	7.2539	4.4363	5.9787	5.4598	6.745	5.9326	4.3604	4.6559	5.7772	6.9326	9.2189	7.5474	5.0063	4.0435	4.9905	2.8094	4.6966	4.8455	8.2079	7.5908	8.0429	5.1579	6.1406	5.3302	2.272	5.3056	10.6483	11.5541	4.8704	5.433	5.0708	5.5339	4.337	6.6518	7.3281	7.2405	7.4373	7.5508	4.6253	4.9255	5.6124	11.5478	9.2972	5.0544	5.5217	5.729	4.4893	6.4987	6.62
PF3D7_0425800.mrna1_1	PF3D7_0425800.mrna1_1;3011	3011	6.1807	5.5311	5.7774	5.2192	5.3183	4.4496	5.2292	4.0054	3.6334	6.2561	6.0585	4.5705	5.2566	5.3356	5.3593	5.5065	5.2219	3.7257	5.8883	5.7358	6.649	5.7957	6.0646	5.6893	5.2506	4.5558	5.382	6.0811	6.585	5.2052	5.6642	4.8243	5.0483	5.2683	4.6605	4.4101	4.7049	5.7687	6.3847	3.4356	4.9006	4.1424	4.1185	5.6991	5.0237	6.5972	7.164	5.3813	4.862	5.5993	5.6789	5.4692	4.0747	7.3469	5.5561	4.5789	5.2415	4.4588	5.1703	5.8975	5.2242	7.3454	5.6812	4.9588	5.4555	5.478	4.3951	5.3327	6.9791	5.62	5.8861	4.9639	6.3583	5.5844	4.6993	6.64	7.9544	5.6556	4.9472	5.0422	5.3827	4.1859	5.8112	7.4143
PF3D7_0425800.mrna1_1	PF3D7_0425800.mrna1_1;3012	3012	6.5685	5.9071	5.2698	5.4627	5.3027	5.1006	5.975	5.9853	4.3349	7.4433	8.2727	6.3921	5.0201	4.9621	4.7203	5.7409	5.4931	4.488	4.7714	5.6232	6.9018	5.9768	7.1744	6.1771	5.6576	2.2265	7.5635	5.9177	6.2026	7.166	6.1731	6.2968	6.7251	5.3554	4.4296	6.7137	4.0418	5.9189	5.1396	4.6206	5.5729	3.9279	3.4725	6.0453	6.211	7.8796	7.5372	5.9474	6.3205	5.3579	4.3875	5.0553	5.0592	8.7259	7.3339	5.9732	5.133	5.946	5.1989	5.4131	5.5747	10.5155	8.791	5.9798	3.8074	6.083	4.5515	6.1518	6.2411	7.3674	6.3633	7.6107	7.1816	5.878	6.4172	6.3171	10.3214	8.8127	6.6282	5.5699	6.0407	4.5454	6.9113	7.0893
PF3D7_0425800.mrna1_1	PF3D7_0425800.mrna1_1;3013	3013	7.1215	6.4576	5.5005	5.6893	5.8963	6.0496	6.497	5.89	5.079	7.3421	6.8648	6.0339	4.3854	4.855	5.1977	6.641	5.3533	6.7678	6.2449	4.4323	6.6625	7.065	6.7975	4.4803	5.0166	3.6656	6.2798	5.2998	5.8207	6.0548	7.8929	6.1272	4.541	5.1977	4.1675	3.4906	3.8309	6.2547	6.9472	6.5043	5.6308	4.8797	4.9928	5.5573	5.3071	7.0725	7.7929	6.031	4.7756	4.7159	5.7038	5.0751	3.3448	7.3217	7.208	6.6655	5.0152	5.7679	4.7729	4.3118	4.9598	6.0815	9.739	5.4571	7.7329	6.0783	4.9336	5.1073	2.7991	7.5874	7.4184	4.0772	6.7716	5.0648	5.714	4.9307	7.4687	8.9651	5.4459	8.2262	6.0457	5.7576	5.2373	5.7835
PF3D7_0425800.mrna1_1	PF3D7_0425800.mrna1_1;3014	3014	6.5193	5.6999	5.8711	5.5245	4.0197	5.7639	5.5865	5.0968	2.144	7.0234	7.129	6.6279	4.1938	3.7247	5.5286	6.7569	6.2309	5.4172	5.1276	5.2946	6.1849	5.9807	5.7363	5.5226	5.4822	3.6882	4.2449	4.7214	5.8585	6.281	7.2894	5.3074	5.3719	5.0321	5.5711	4.3406	4.8846	5.8844	4.9887	4.3702	6.8021	4.3045	5.3388	6.2085	6.2683	4.3827	7.6516	5.4886	4.2196	5.1514	4.3176	4.0917	4.6876	7.1314	7.1318	4.319	4.6328	5.2261	5.2906	5.1579	5.4121	5.6482	10.4842	4.6915	4.5192	5.7015	4.7474	5.281	5.2426	6.9085	5.3981	5.0712	4.3413	5.594	5.4466	4.2016	7.1916	9.3229	5.2705	6.1204	5.4246	6.8581	5.5817	3.9709
PF3D7_0425800.mrna1_1	PF3D7_0425800.mrna1_1;3015	3015	6.9691	5.6331	5.4935	4.4738	4.6865	5.384	5.1619	5.9345	3.4673	6.7134	7.0465	5.2437	4.8997	5.6366	5.8965	7.2713	5.3187	3.5336	4.889	4.2555	5.995	5.0343	8.6394	5.0241	4.8156	2.4141	2.2234	3.3103	6.3651	5.0883	6.6673	6.3717	3.2675	5.5683	4.857	0.1635	4.811	5.4867	4.749	4.9472	5.254	4.3716	4.6053	4.3861	7.4487	4.2802	7.0739	3.5361	3.7897	5.9523	4.5027	4.3356	4.4283	6.8607	7.0244	4.4679	4.3103	5.3561	4.1546	5.479	5.4273	4.957	9.6475	4.6988	5.1383	5.5595	4.1811	5.1396	4.6786	7.02	4.9923	3.5838	6.8601	5.4591	5.5279	5.111	7.0023	9.0709	5.2502	5.4502	6.1418	5.8902	5.7153	3.2957
PF3D7_0425800.mrna1_1	PF3D7_0425800.mrna1_1;3016	3016	7.6714	6.1558	5.6232	5.0461	5.673	5.5677	5.6462	7.1562	4.4356	7.7315	5.2153	5.5214	4.9905	5.114	5.857	6.4333	6.0206	4.4168	5.4731	5.9572	6.0657	4.8943	5.2898	5.0175	5.3416	3.2913	4.3132	5.0985	6.23	5.7764	8.4313	4.0832	5.6556	6.2384	4.9458	3.853	5.4179	7.1214	6.2089	4.7787	5.4899	3.5211	3.7225	6.1789	7.1169	5.5826	8.5127	5.615	3.8728	5.1775	5.0179	4.0866	5.6724	6.9609	7.6152	4.9054	5.5329	4.7296	6.0328	5.9686	5.1735	6.2943	10.3076	9.3299	3.6182	4.8314	5.3327	5.093	4.6843	7.2441	4.4816	5.4575	5.6358	5.4084	5.9669	5.1449	7.1992	9.7247	9.5335	5.2731	5.9392	5.3183	5.8349	5.384
PF3D7_0425800.mrna1_1	PF3D7_0425800.mrna1_1;3017	3017	8.6216	7.7637	6.7396	4.7436	6.0605	6.4761	6.2707	5.0391	6.5671	9.1517	5.7306	6.1667	5.5898	6.4907	5.8017	6.6171	6.1703	4.7923	6.7929	5.7536	6.9413	7.2617	6.31	5.0557	7.4058	4.9069	5.5699	5.7107	6.3877	6.839	8.4714	5.7442	4.7965	5.9086	5.1811	5.8329	5.8634	8.1505	5.6676	7.1498	6.5106	5.8314	5.3681	6.5673	8.109	7.573	8.7421	6.2034	6.0921	5.8585	5.6525	5.6548	5.1301	7.4131	6.9771	6.2845	5.3512	5.9352	5.314	5.5466	5.2931	6.3087	8.5596	8.1117	5.4012	5.7444	5.8352	7.5477	5.6044	7.8817	7.2575	6.8997	7.8017	6.4704	7.1709	6.9944	7.5853	9.5865	8.5665	6.9838	5.3572	6.0676	7.0301	5.4439
PF3D7_0425800.mrna1_1	PF3D7_0425800.mrna1_1;3018	3018	6.893	4.5435	5.5176	5.1305	3.8768	4.9212	5.0461	4.6536	2.9982	7.3175	5.6918	5.8768	4.4067	0	6.1305	5.8768	5.2468	4.1579	4.6439	5.7219	4.8938	6.5791	5.875	5.7109	6.4774	4.2265	3.4005	4.8293	4.9732	5.3764	7.4914	5.0879	5.5583	7.5526	5.223	3.8053	4.9896	6.3873	6.0982	3.6565	4.7065	2.1763	5.1243	5.9651	6.1827	5.0352	5.0483	4.857	3.4919	5.8931	4.4822	4.7371	4.9672	7.8678	6.4604	4.5789	4.1715	5.0334	5.6565	3.437	5.6014	5.5292	7.9361	6.9027	4.3792	5.43	4.1326	4.568	4.4712	5.7837	5.3071	5.3001	6.0963	4.3009	4.84	6.1152	6.522	7.6058	6.7145	6.2106	4.4168	3.2434	4.2994	5.0747
PF3D7_0425800.mrna1_1	PF3D7_0425800.mrna1_1;3019	3019	7.3132	6.2937	5.2784	4.8953	2.9241	6.0052	4.5454	4.9236	4.6129	6.7467	8.2595	5.1102	4.1359	2.8135	6.1639	5.983	5.6223	3.991	4.9759	6.3245	6.1799	4.4777	5.3586	4.8415	5.6817	5.7115	4.6427	4.8505	5.2418	5.6147	7.5959	4.8704	4.366	5.9875	4.9495	2.9709	4.3702	5.8701	5.2865	4.5951	4.4919	4.3498	5.4286	4.6837	3.9809	3.1538	5.2906	5.2769	4.2319	5.7637	5.0841	3.8207	2.0036	8.3491	6.5014	3.4594	4.5595	4.7098	5.3005	7.6174	3.5644	5.643	8.3737	6.7045	3.7835	5.511	4.8344	5.1779	5.6542	7.082	4.3709	4.4835	5.706	4.6848	6.8251	4.8278	7.5797	7.6118	6.3597	5.1375	5.9837	5.4063	6.0121	4.7115
PF3D7_0425800.mrna1_1	PF3D7_0425800.mrna1_1;3020	3020	6.2804	4.5957	5.0112	5.4087	4.5398	6.0717	5.1811	4.6781	2.9764	6.6767	8.6939	4.8104	4.3038	1.6915	5.7629	5.5524	5.5469	3.9982	4.4403	7.556	5.6614	5.6525	6.0365	3.9392	5.0909	5.4482	3.8953	4.7241	7.9256	6.2153	8.514	4.3716	4.6058	5.6017	4.4718	3.7377	4.6153	5.2292	5.7018	5.1562	4.607	3.9203	5.2772	4.9388	4.8773	5.7173	5.5357	5.3012	4.9982	4.09	4.5759	4.7618	3.3771	9.8663	7.3425	5.8982	4.6182	5.3947	5.3653	5.7756	5.0378	5.9067	7.028	6.3625	4.408	5.1973	3.2063	4.4976	6.1562	8.8019	4.7996	5.6786	5.8829	4.5951	6.261	4.995	7.0795	7.2829	6.3763	4.6915	3.9919	5.0014	5.7782	4.8699
PF3D7_0425800.mrna1_1	PF3D7_0425800.mrna1_1;3021	3021	6.645	5.931	6.7593	4.8924	4.6775	5.7167	5.2784	3.5741	3.5934	8.1094	5.9413	4.7991	4.1293	5.5555	4.2227	4.9964	4.9639	3.7687	5.3158	7.212	7.4839	3.511	5.1006	5.969	6.2806	4.0626	5.3452	5.2604	7.076	7.8026	8.2447	4.6047	4.5546	6.2282	4.4148	5.1256	6.3935	6.2557	6.6078	4.6334	6.5424	4.8694	5.3487	6.7312	4.8043	5.3259	5.6699	6.5583	4.9093	3.8339	5.7991	5.0909	4.269	5.6826	4.6651	5.4486	3.7015	3.6656	5.6716	5.9272	4.7661	6.1463	4.511	4.9131	4.5484	4.7724	4.6124	4.7687	7.1662	6.0383	5.5323	4.847	5.2001	5.7137	6.8362	5.9825	7.7773	5.9189	5.2547	6.6067	5.5008	3.7137	5.5239	4.8953
PF3D7_0425800.mrna1_1	PF3D7_0425800.mrna1_1;3022	3022	6.3123	5.2615	4.6966	4.8022	2.8032	6.1558	5.1272	3.9635	4.0444	6.2902	6.8954	5.6109	5.5844	2.7677	6.0354	5.4077	5.3129	3.2095	5.9411	7.5486	5.7328	4.3154	5.5847	5.8987	6.1725	3.8982	7.0178	5.1367	7.5174	4.7613	8.5232	2.6112	5.1334	6.0836	4.7751	7.2552	5.3288	5.3491	6.8814	4.8465	3.6904	4.5429	5.0228	4.7219	4.4383	5.332	5.0117	4.1506	4.9141	4.1506	5.1119	6.2869	6.4499	6.611	4.5607	4.2987	3.9991	4.6076	4.858	5.797	4.8475	6.3178	7.3358	4.1562	5.1906	5.1334	4.7071	5.2199	4.5286	6.2759	4.5993	3.9754	6.0667	4.8334	5.9635	5.5075	7.2999	6.2619	6.4022	6.5171	4.7903	3.84	4.6848	4.8017
PF3D7_0425800.mrna1_1	PF3D7_0425800.mrna1_1;3023	3023	7.4679	5.2369	5.6548	3.8758	4.1723	5.7816	4.9523	4.0824	3.4957	7.9174	5.7156	6.9554	4.4963	2.2327	5.8679	5.8222	4.8263	2.3978	6.2178	6.414	6.0892	4.2327	5.0781	6.0663	5.5049	5.0094	9.692	4.5148	5.3544	5.6073	8.6196	4.2972	6.2018	5.632	4.9621	9.6464	4.9686	5.5166	6.0787	4.0224	6.4453	4.4581	5.2869	5.0691	6.7782	7.3936	5.8156	5.1018	4.0968	4.1683	5.2776	3.4893	4.2334	5.9212	4.6702	6.7417	4.477	5.5859	5.6482	5.14	6.1473	5.9628	6.4925	5.1898	5.5046	6.1963	5.3041	4.7803	5.8731	5.23	5.6369	4.5993	5.7952	6.2275	5.4624	5.7444	7.6245	6.2758	5.7208	6.3005	5.8092	5.8657	4.3147	6.8754
PF3D7_0425800.mrna1_1	PF3D7_0425800.mrna1_1;3024	3024	5.985	5.9274	5.9258	4.6988	4.4256	5.5786	4.225	3.7772	3.9855	7.1871	5.1077	5.3985	5.285	3.0704	5.9253	5.7013	4.4614	4.6696	6.302	4.9416	5.1185	5.2102	5.5978	1.4751	5.852	5.2946	5.596	5.4486	5.9217	6.1369	8.9424	6.0221	4.193	5.6358	4.2532	5.5364	6.0213	5.851	5.9395	5.3125	5.4172	4.9326	5.6834	4.7236	4.9887	5.2334	6.3023	4.8384	3.842	4.8768	5.9067	4.5993	3.7929	5.2813	5.238	4.7634	4.5783	6.1449	5.8826	6.2937	5.896	6.0405	5.0045	5.5531	5.2012	5.9201	4.0365	4.5211	5.7436	5.6144	4.6188	4.9528	5.9521	5.9307	5.4986	6.19	7.6429	5.1819	7.3088	5.2935	5.4209	3.497	5.0708	5.6608
PF3D7_0425800.mrna1_1	PF3D7_0425800.mrna1_1;3025	3025	6.0226	5.738	5.5188	4.9533	3.6982	5.6857	5.3716	4.354	3.7782	5.7101	5.7517	4.8787	5.1085	2.5583	5.5469	5.9359	3.4816	4.342	5.3604	5.9848	6.5051	5.1855	6.7529	5.0976	4.729	5.3611	4.9928	4.3462	6.3802	6.4217	8.7789	5.7727	5.541	5.847	4.332	5.6008	6.908	5.6109	6.2673	4.8505	5.9575	5.1001	4.4243	5.3551	4.7581	4.8089	5.2141	4.86	4.504	4.7398	5.8851	5.4552	4.5801	5.8795	5.1465	5.0457	4.7918	5.4005	6.2401	6.141	5.2608	6.4121	4.8659	5.079	5.6505	6.1393	4.5367	4.1619	4.975	6.0168	4.8068	5.3096	7.2576	5.9155	6.7514	5.2334	8.6926	4.9486	5.0325	4.7845	4.7824	4.2898	4.8679	6.6209
PF3D7_0425800.mrna1_1	PF3D7_0425800.mrna1_1;3026	3026	5.8186	5.1056	5.4686	4.742	3.7824	6.3158	4.4931	4.2319	4.8197	6.5636	6.202	4.2095	4.0374	4.5441	5.3462	5.7159	4.3023	3.5072	5.4806	6.4074	5.9986	4.5173	5.292	5.2906	5.306	5.6091	4.2615	3.3477	6.2642	5.9832	9.0017	2.903	6.3207	6.102	4.3554	5.1695	7.5644	5.4774	6.0783	5.0422	5.0117	4.5632	5.4947	5.0972	3.5777	5.5043	5.5925	5.3988	5.0317	4.3363	4.4588	5.5236	4.2479	6.65	4.6011	4.4363	4.8674	5.6317	6.0361	7.4602	4.9575	5.6668	5.9293	4.903	5.228	5.2664	4.5116	6.0334	4.8924	6.263	5.1831	5.2817	6.031	6.1396	7.6919	5.0448	8.1289	5.233	6.2692	5.5367	5.025	4.2055	5.8997	6.1516
PF3D7_0425800.mrna1_1	PF3D7_0425800.mrna1_1;3027	3027	6.3225	5.851	4.7208	5.1946	4.957	5.6533	5.0369	4.4316	0.2388	6.273	6.5656	3.0144	4.8773	4.0027	5.1603	5.1198	4.6165	4.3427	4.7645	6.1173	5.8334	4.1651	3.6124	5.5844	5.8397	6.34	4.0054	5.0325	7.0916	5.4696	9.3156	5.6132	5.9743	5.2203	6.8234	4.2517	5.3111	4.7803	7.1269	5.6685	5.2987	5.6439	4.157	4.855	4.8445	6.9789	4.9298	5.701	5.0501	2.8176	5.4512	5.796	4.193	5.5913	5.7002	5.0661	4.5668	5.6784	5.8104	7.777	4.6988	8.2479	4.4396	4.3045	4.3462	4.047	4.5084	5.7684	4.4229	7.1567	5.749	5.6795	6.9023	6.0892	7.7743	5.306	9.1593	4.7323	5.5179	5.8248	5.4512	3.9672	5.076	3.6893
PF3D7_0425800.mrna1_1	PF3D7_0425800.mrna1_1;3028	3028	6.1847	5.5622	5.3169	5.5635	3.5236	6.3169	4.7104	4.8929	2.5945	6.9671	7.2362	5.7304	5.3906	3.926	5.1942	5.4967	5.568	3.5814	5.8517	7.3097	6.1585	4.6398	5.7285	6.4976	5.5765	7.9376	5.2787	5.09	7.472	6.5735	8.8348	4.5373	6.3668	5.6565	6.0328	4.3646	5.2161	5.9181	7.7572	4.9584	5.1627	4.6082	5.3954	5.3434	5.5214	6.2007	5.8897	6.5491	4.8782	5.6011	5.496	5.4336	5.1953	5.8382	4.477	4.3147	4.8079	5.4212	6.0387	5.853	4.5638	7.8826	4.6171	4.6229	6.1873	5.2203	3.2585	4.5783	4.9079	7.5992	5.905	4.9991	6.8138	5.8585	6.2447	4.7708	7.6639	4.5046	5.6094	5.1554	5.4084	1.852	5.8851	3.6588
PF3D7_0425800.mrna1_1	PF3D7_0425800.mrna1_1;3029	3029	6.1102	5.5065	5.8304	5.9588	4.9122	5.0557	5.2563	5.0321	3.9846	6.6571	5.615	4.8909	6.0188	3.7312	5.7856	5.9336	3.6792	3.225	4.7866	4.9241	5.8447	4.888	5.2581	6.3815	4.2795	4.5741	3.9946	4.3205	5.3266	6.202	8.2052	3.6299	6.5076	5.6094	5.1803	4.0391	3.8359	5.5469	5.7082	4.5838	4.99	2.852	4.7479	3.5789	4.0505	5.1787	5.3743	5.463	6.0579	3.942	4.9472	5.1018	4.488	5.6433	5.4152	3.856	5.0413	4.6559	5.8958	5.2832	5.2114	4.7436	4.4621	5.3899	4.5491	4.8718	4.7756	5.0553	4.8914	6.3432	4.2608	5.3823	6.1827	5.6433	4.9612	4.7043	6.398	4.3103	5.9549	5.2828	4.4067	3.3234	5.6188	4.9006
PF3D7_0425800.mrna1_1	PF3D7_0425800.mrna1_1;3030	3030	6.4603	5.7466	5.7808	6.8023	4.594	5.3906	6.3025	3.6253	3.1473	5.6946	5.5714	5.2227	6.0925	4.1408	4.6582	6.9284	5.1085	4.9639	5.0501	4.8634	6.2977	4.844	5.025	7.8181	6.6816	4.4236	3.6915	4.1481	5.0067	5.9991	8.1485	7.0159	8.2772	5.2972	4.6865	3.4699	5.5865	5.0054	5.6568	5.4941	4.6462	4.314	5.2296	3.6588	4.9602	5.0938	4.5497	5.151	3.0618	3.84	5.2913	4.9463	2.8777	5.9179	5.6522	5.0334	4.3334	6.1185	6.0667	5.2304	4.934	5.8892	4.6724	4.5928	4.6781	5.093	4.9069	5.6444	4.9823	6.3563	7.2953	4.4594	7.1131	6.4363	6.1892	5.0369	7.587	5.5726	5.6091	4.9198	3.8758	5.0161	5.4239	5.5053
PF3D7_0425800.mrna1_1	PF3D7_0425800.mrna1_1;3031	3031	5.3323	5.6713	5.8237	5.986	4.7533	5.9549	4.3653	5.0139	3.6381	6.0947	5.6288	5.3034	4.7692	4.106	5.9148	5.8863	5.1247	4.4087	5.9324	5.2884	6.09	4.4886	4.8032	4.488	5.5859	4.0365	4.033	5.4825	4.9791	6.3956	7.9194	3.942	4.9814	4.5292	5.2731	5.0535	5.1469	5.4614	5.9683	5.4841	4.1867	2.0704	5.2319	3.7301	4.8728	4.5135	5.6273	4.3147	4.2234	3.0807	4.7186	6.1745	5.0103	6.2817	5.8535	4.9896	5.2261	5.4289	5.6496	2.0909	6.3882	5.3445	5.1035	4.7076	5.2698	4.7975	4.9919	4.9449	4.511	5.8711	5.2585	4.641	5.4269	5.673	6.0613	6.4024	7.1366	5.0544	4.3604	5.1243	4.157	4.272	5.7871	7.4373
PF3D7_0425800.mrna1_1	PF3D7_0425800.mrna1_1;3032	3032	6.9645	5.6753	6.8223	5.2234	3.0704	11.6686	7.2624	9.1023	3.4182	7.6307	6.4547	5.72	4.9284	4.2418	11.9438	5.4199	9.3352	3.4699	4.2891	6.6358	6.4866	3.9514	4.6194	8.5114	5.3484	4.101	4.1938	5.6662	5.6147	6.1733	7.963	4.6792	8.4128	5.4094	4.6363	4.6041	5.1243	5.5295	5.8904	5.2909	4.6247	6.0802	5.2935	2.8718	5.0527	4.7949	5.712	5.3005	3.757	4.6177	4.9491	5.1031	4.5179	6.3248	5.2924	6.5794	4.9016	8.338	5.2772	5.8192	5.3176	6.3192	4.6177	5.2141	7.4425	5.254	4.2001	4.7175	4.2157	5.9787	5.6147	5.5531	6.9852	5.7923	6.0991	5.5573	7.6042	4.6427	6.626	6.7917	5.5729	4.6288	5.7522	4.3964
PF3D7_0425800.mrna1_1	PF3D7_0425800.mrna1_1;3033	3033	6.1039	5.1723	4.6223	5.3169	3.2765	5.7195	4.4416	3.8895	1.6736	6.4979	6.2411	5.7325	4.5527	1.3334	5.3646	4.6927	4.9284	4.4443	5.4456	5.4259	5.6358	3.7355	5.729	5.3395	5.3434	3.8258	4.8515	4.6622	5.6456	7.0578	8.2194	4.6106	4.9533	4.9556	4.5392	5.7506	4.5814	4.3074	7.0788	4.5826	4.7339	4.2273	4.9011	5.6775	4.2928	4.2943	5.3995	5.2769	5.572	1.406	4.5963	4.3674	3.0755	6.4617000000000004	5.7658	3.8359	4.1961	5.1098	5.2873	5.8829	4.8694	4.9891	5.4983	4.6462	4.8253	5.4326	3.7082	4.2373	4.7913	6.6774	5.5937	4.9212	5.3402	5.6817	6.4251	4.7452	6.7192	5.4482	6.2112	5.0045	3.3937	4.0505	4.6479	3.851
PF3D7_0425800.mrna1_1	PF3D7_0425800.mrna1_1;3034	3034	6.2317	5.4333	5.4074	5.4273	4.7824	5.5913	5.0005	4.2126	3.1811	5.4273	6.7404	4.3284	5.4896	2.6415	4.7766	5.2102	4.5398	5.1428	4.7682	5.9505	6.5601	5.2472	5.6724	6.961	5.251	4.8738	3.7038	5.3399	5.3937	5.7216	8.491	4.1811	7.3552	4.9174	5.7493	3.8807	6.2221	4.9959	6.4622	5.4515	4.101	4.9814	5.1518	4.1953	4.8885	3.61	5.5276	6.0011	4.2357	4.9882	4.7996	5.0544	4.3639	5.3277	5.1635	4.8689	4.8309	5.1073	5.647	7.3471	4.7032	6.6098	5.1546	4.2479	5.8902	4.9768	4.9955	5.2694	5.5258	5.8934	5.8711	5.5708	6.6513	4.9928	6.7443	4.8068	8.9745	3.5373	5.1851	6.3431	3.6599	4.7355	5.2365	5.4951
PF3D7_0425800.mrna1_1	PF3D7_0425800.mrna1_1;3037	3037	6.2863	5.6879	5.2176	6.0755	5.9364	5.4954	4.1243	4.8405	3.5993	6.8045	6.524	3.0704	4.6982	4.1731	4.4039	5.06	4.7115	3.2188	4.568	7.0058	5.76	4.5552	7.847	6.0396	4.7164	6.194	3.7939	3.9001	7.021	5.3702	7.6293	4.4673	5.1791	4.7929	5.4604	3.0807	6.6362	4.1739	6.2174	5.1123	4.2441	4.9495	5.6253	4.1603	5.3009	6.508	4.6439	4.95	3.7049	4.1424	6.2724	5.9021	3.8135	5.7409	5.8043	4.1035	3.796	5.7645	5.0605	6.1869	5.2961	7.7065	4.8359	4.62	6.9165	5.5607	4.6882	5.3733	3.1875	7.082	5.7024	5.2547	6.5727	4.3992000000000004	6.1657	5.1878	8.4789	5.1878	5.557	5.9196	4.7554	4.1961	5.2153	5.7353
PF3D7_0425800.mrna1_1	PF3D7_0425800.mrna1_1;3038	3038	5.9773	5.2687	5.9919	4.6479	4.7148	5.098	4.9796	4.4168	3.669	6.8565	8.1484	4.905	4.4679	2.5484	5.0347	5.0853	5.5094	4.6317	5.2361	7.2731	4.4396	4.2705	4.6707	5.3391	4.0144	5.1235	4.6106	5.8435	7.3653	4.9519	8.2887	3.6837	4.9303	4.5564	4.8963	2.5311	7.2878	5.3663	4.7142	3.5777	3.4128	5.8691	4.7485	3.4463	4.4074	4.6982	5.9989	6.1239	4.7076	5.5613	6.0555	3.7538	3.3951	5.3882	5.076	2.406	3.281	4.9369	4.5135	6.5492	4.406	6.4888	1.157	4.0661	3.4489	5.9397	4.3313	4.8535	4.0461	6.3766	4.0993	5.0418	6.5702	5.1006	8.1492	4.5515	7.3581	5.155	5.6088	4.5072	4.5916	4.6135	5.3023	4.935
PF3D7_0425800.mrna1_1	PF3D7_0425800.mrna1_1;3039	3039	6.4325	5.9953	4.6662	5.1131	5.128	5.8597	5.2304	4.3736	0	6.1841	5.7057	5.7814	5.4578	2.6668	5.9581	5.285	4.5717	4.4548	4.7317	7.6047	5.8347	4.269	6.4491	4.6769	4.6206	4.2265	4.7981	5.1189	7.8224	5.254	8.0142	2.266	5.953	5.1595	4.5027	4.9184	6.1892	4.9584	4.5229	5.632	4.554	4.9345	4.6276	5.5188	5.151	5.0887	5.7552	5.9885	5.3885	4.3576	5.0892	5.6259	2.5236	6.1977	5.9736	3.7323	3.9699	5.9293	5.0802	7.3349	4.4893	5.2307	5.0206	4.9227	5.6843	5.1603	3.7887	4.7236	6.1361	6.0836	3.3031	5.3071	7.3503	5.7698	7.1224	5.6264	7.2972	3.8135	7.077	5.3899	4.9598	3.6611	5.0233	5.8963
PF3D7_0425800.mrna1_1	PF3D7_0425800.mrna1_1;3040	3040	6.3005	5.1289	5.4637	4.6311	2.144	5.8545	4.8909	4.4542	1.8797	7.1525	5.4738	5.6837	5.0409	3.5236	6.1763	7.4036	4.943	6.2254	5.1731	7.9261	5.7046	4.4229	5.1558	6.9212	4.9791	4.8037	3.7698	3.5348	7.875	6.2437	7.9423	4.904	6.7438	5.4472	4.2913	5.3809	5.2196	5.0036	4.1497	4.9837	5.5957	2.488	5.7455	4.4222	5.8467	5.6476	6.1853	5.3409	4.4944	3.9828	5.1181	5.1922	4.4666	5.0175	7.896	3.6299	4.2165	5.2645	4.9006	7.6983	4.3341	7.5272	3.696	4.9809	6.1175	5.9711	4.8253	5.0785	8.46	8.3286	5.1973	4.9727	9.3068	6.7443	7.0221	4.6456	9.9355	4.0312	5.6387	6.3395	5.5702	4.8283	5.8278	10.1816
PF3D7_0425800.mrna1_1	PF3D7_0425800.mrna1_1;3041	3041	6.6493	5.9704	4.3992000000000004	5.7541	2.8074	6.3021	5.4832	5.0206	2.9542	6.8239	4.3491	6.4804	6.3111	3.3262	6.5083	5.5204	5.5714	4.95	4.06	8.6645	5.6141	4.4121	4.6467	5.5546	5.4212	3.2079	5.1457	4.382	9.0561	6.0697	6.7975	3.9551	4.7719	5.599	4.7829	4.2876	6.2184	5.6639	6.4092	5.8992000000000004	4.9787	5.3309	5.7658	4.5862	5.943	5.0807	6.0676	7.2572	3.2913	2.4249	7.7734	6.1361	3.5957	5.4195	6.2449	5.6392	6.2519	5.7711	3.6053	8.8815	4.7485	5.8929	3.8982	4.6633	5.266	7.4365	3.852	5.7131	4.1731	7.567	3.3234	5.2517	6.8288	5.8902	8.9769	5.3005	6.7394	5.7027	5.6398	5.7772	7.1923	4.4686	6.1332	6.059
PF3D7_0425800.mrna1_1	PF3D7_0425800.mrna1_1;3042	3042	7.2509	6.8116	5.1056	7.3191	4.9823	6.1914	4.8753	3.0942	0.7049	7.5282	6.9756	7.9524	6.8822	3.9598	5.9549	5.6056	4.9846	2.6982	4.9973	8.187	6.1729	4.86	4.3334	5.2746	7.4005	8.3639	4.1457	5.1169	8.4077	5.8465	7.4404	0.4542	5.2361	6.348	5.7323	4.126	0.8797	6.3968	5.6633	6.8725	5.7879	4.5783	5.3968	3.8146	7.9301	6.7464	6.6392	5.4063	4.3484	5.3331	5.93	5.076	3.6588	7.1003	4.5033	5.7393	8.0709	5.6229	5.5996	8.5965	5.7584	6.7319	5.2269	4.5601	4.8202	8.8078	4.2304	6.0993	6.7893	5.9514	4.8728	7.4658	5.8887	5.0228	7.7534	4.4555	7.0675	5.5148	5.6285	7.772	8.2158	4.6294	7.8052	4.6571
PF3D7_0425800.mrna1_1	PF3D7_0425800.mrna1_1;3043	3043	8.979	10.4569	5.5129	10.1382	4.1127	7.5177	4.9246	3.8288	1.2079	10.0073	5.2574	10.364	7.7472	3.4919	7.7645	5.9416	5.5024	3.9828	5.6893	6.2563	5.1131	4.2055	4.9288	5.8694	6.7259	3.6334	5.4506	5.3809	7.07	6.1398	7.9994	1.8718	4.7208	7.7492	4.4718	4.479	4.6938	5.9146	6.0551	10.2849	8.2651	4.2585	5.0824	4.0321	9.0247	6.3109	5.9512	5.0036	4.9198	5.742	6.3868	5.4466	3.5286	8.4844	3.9193	6.8358	10.1424	5.1014	5.6668	10.1245	4.7819	5.0466	5.0099	4.9312	7.8564	10.8736	4.9639	7.8544	3.969	6.6418	5.2284	9.8787	5.9291	5.3226	9.8233	4.9331	7.0217	4.9425	5.5261	8.8969	10.486	6.2211	9.6588	5.0135
PF3D7_0425800.mrna1_1	PF3D7_0425800.mrna1_1;3044	3044	6.5674	7.1823	5.7533	6.8601	5.649	6.8174	5.2338	4.5583	4.9514	7.6027	5.2931	6.9218	6.1993	5.7271	5.8209	4.6977	4.975	4.3923	4.9255	10.2695	5.4162	3.4356	6.6685	5.7482	5.9959	3.9326	4.2126	4.3356	10.3942	5.7779	8.4598	4.1554	5.8079	5.8258	4.9274	5.281	6.9473	5.1264	6.154	6.4864	4.6433	4.9481	5.8686	3.6112	5.0794	6.5334	6.2711	7.1336	6.4754	6.1037	4.796	5.8084	4.9932	5.9463	5.0993	5.2334	7.1337	5.9866	5.2346	8.9272	4.6949	6.2215	5.278	3.9982	7.6777	7.9797	6.0177	7.0191	3.8329	6.0065	5.1198	7.3009	6.3584	6.0843	9.8942	5.4303	6.5121	5.9732	5.8644	7.9826	8.3626	7.1479	6.1037	4.8773
PF3D7_0425800.mrna1_1	PF3D7_0425800.mrna1_1;3045	3045	6.3336	5.8068	5.2828	5.0985	5.4152	5.615	4.6415	4.0644	3.497	6.9199	4.4925	6.4529	4.5668	4.4816	4.1285	5.3878	5.0391	4.101	5.257	9.601	5.1914	3.8659	5.9614	7.0178	5.0875	4.3512	2.4303	4.2296	9.5684	5.157	8.844	4.5692	6.3415	5.9995	4.3169	2.8836	4.5254	4.4744	6.074	4.5601	4.2327	2.943	5.2008	5.6924	5.211	5.2931	5.0725	8.7501	4.7382	5.319	5.8395	5.875	4.373	5.9028	5.328	5.6636	5.0347	5.2698	4.6188	7.5728	5.5783	5.8339	4.4744	4.5613	8.052	5.4896	4.2304	6.5491	4.925	6.6073	5.2415	4.4376	5.8826	7.0476	6.8542	5.5969	6.2636	5.6079	6.5573	8.4908	5.8522	3.7485	6.3207	6.4099
PF3D7_0425800.mrna1_1	PF3D7_0425800.mrna1_1;3046	3046	5.0175	5.9991	6.5051	4.7501	4.6456	4.8094	5.0892	4.2296	3.2403	6.6932	5.5129	6.3036	5.3262	4.1457	4.1993	4.3484	4.3547	4.054	4.6369	4.5711	6.648	4.7913	5.3611	5.0347	5.0866	3.742	3.84	4.3183	5.116	6.8304	8.3798	3.009	3.1424	5.4841	5.1396	4.5801	4.9977	3.857	6.2893	5.0535	3.8043	4.5059	5.1942	5.7931	4.7257	4.3971	4.4482	5.3933	4.2472	5.4413	4.1069	4.627	3.2342	5.353	5.2787	4.4835	4.7093	4.627	4.7485	6.8412	4.5826	5.9255	4.8278	4.9212	4.591	5.2483	3.8135	5.6384	4.497	6.4045	5.7156	5.087	6.065	5.939	6.3796	5.5217	7.4851	5.8883	5.0596	5.6854	5.0635	1.9672	6.7682	6.6084
PF3D7_0425800.mrna1_1	PF3D7_0425800.mrna1_1;3047	3047	5.9069	6.0215	5.3005	4.1367	2.3103	6.0503	4.7766	4.1085	3.4919	6.9057	4.8344	7.5178	4.5091	0.6041	4.8982	5.9651	5.2418	5.5364	5.1639	3.1763	6.4621	4.7719	5.2334	5.3395	4.3462	4.0609	3.6736	5.0777	5.7695	6.0173	8.1616	4.5491	5.3695	5.9825	4.0609	4.8689	5.5537	4.9964	5.366	4.7296	5.0734	4.4443	4.1408	4.4216	5.5049	4.5033	4.7824	3.8768	3.5644	5.4336	4.5826	4.9832	2.7845	5.5469	4.3074	4.3241	4.6088	5.4195	4.3023	7.7934	4.554	7.3891	4.7268	4.1301	5.2954	4.0206	4.5385	11.6129	3.7038	6.1315	5.2153	4.4568	4.1953	5.5251	6.2001	5.6823	7.8483	4.2016	5.5239	6.2005	4.712	3.845	12.057	5.6685
PF3D7_0425800.mrna1_1	PF3D7_0425800.mrna1_1;3048	3048	5.7814	5.537	4.9977	3.9699	5.233	6.2157	4.3096	3.8063	1.5898	5.6622	5.5179	6.8382	4.6786	4.7479	6.922	5.9081	4.7581	8.4182	4.3477	5.7538	6.299	4.3384	3.6826	5.9713	5.2544	4.2055	4.5304	4.9914	6.3386	5.1293	7.43	3.8125	6.1379	5.144	4.6764	1.189	4.9676	5.6988	5.6568	5.3377	3.1043	3.2172	4.5454	4.5273	4.2957	4.7458	5.5598	4.4135	5.0951	4.6369	5.0241	5.2836	2.4621	7.1094	6.5427	4.757	3.7581	7.1914	4.7766	7.1451	4.5583	6.1562	5.5543	5.0475	5.314	4.7708	5.4604	8.8256	4.479	8.568	5.2574	6.0843	7.6961	5.07	6.8277	5.2532	6.7765	5.0807	6.9573	5.3356	5.2566	2.6159	9.0639	5.6124
PF3D7_0425800.mrna1_1	PF3D7_0425800.mrna1_1;3049	3049	5.9939	5.3071	5.2055	5.7046	4.0426	5.3561	5.3356	3.3978	2.4515	5.8649	5.3434	6.049	5.3792	3.1342	5.8222	5.8283	4.8958	10.4018	5.8135	7.4068	5.9112	4.3792	5.347	5.5367	5.223	3.1408	2.4168	7.5687	7.4394	4.9402	7.9645	4.3597	5.6724	5.5807	4.5173	4.0233	5.6991	4.0009	5.9514	4.86	4.9873	4.3341	5.8212	4.845	4.7109	4.9955	5.4754	5.191	5.0613	4.9303	4.5844	4.7065	3.488	5.6188	5.3663	5.0892	4.6966	6.7919	4.6826	6.2161	5.0858	5.439	9.5118	5.1276	4.1803	5.1506	3.9551	5.3889	5.9816	6.0297	5.8133	4.5963	6.3854	5.0488	6.7263	5.0518	7.9762	7.6312	5.0488	6.2284	5.0811	4.5254	5.9079	4.3999
PF3D7_0425800.mrna1_1	PF3D7_0425800.mrna1_1;3050	3050	6.4002	6.077	5.5537	5.5379	4.314	5.5267	4.2304	6.1363	1.9709	6.6131	5.749	5.568	5.4967	3.6415	5.5901	5.3023	6.1179	4.7955	5.1791	7.3129	6.2996	4.9369	6.071	6.0058	5.7816	4.2257	4.0618	6.0712	8.2627	6.5601	8.2085	3.8012	5.0639	5.1882	5.4063	3.7452	6.5292	5.8826	5.7871	4.839	4.8166	5.2227	4.9814	5.5144	5.7721	4.8369	5.5407	5.3125	3.7887	4.3625	4.384	5.0233	4.7645	6.2199	5.3009	5.2739	3.849	4.5279	5.2653	8.4088	5.3537	5.9944	4.1144	4.4509	4.2876	5.4195	4.5638	5.0609	4.6259	6.7442	5.434	5.2165	6.0181	4.2994	7.4823	5.2055	7.5438	4.2487	5.6651	5.6702	4.8207	3.5298	5.7063	5.2411
PF3D7_0425800.mrna1_1	PF3D7_0425800.mrna1_1;3051	3051	6.7327	5.4748	6.1875	5.0802	5.1481	5.7618	6.3185	7.8483	3.0652	7.1199	4.1043	6.5211	5.0575	4.4033	5.5919	5.8537	7.9252	3.7908	4.2296	5.6716	6.4308	4.7782	6.8904	9.4599	5.7236	4.9212	5.4323	4.6971	6.8636	5.7589	8.7345	6.0065	9.4485	5.4326	4.6865	5.5874	6.5095	5.5351	5.017	5.233	4.1787	5.044	6.0772	4.2585	6.1861	3.1309	5.9612	5.6229	3.9193	3.7398	3.2913	6.4846	3.7991	4.851	10.0759	4.4496	5.7869	6.5887	5.2935	7.4166	4.3512	6.5398	5.1202	4.5078	4.4429	5.7501	4.4195	4.441	5.1436	9.8925	5.5708	4.479	8.2537	5.1675	7.2363	5.2494	8.9352	2.7115	5.5883	5.9181	5.0339	5.0475	4.3709	7.0795
PF3D7_0425800.mrna1_1	PF3D7_0425800.mrna1_1;3052	3052	6.4055	4.9959	5.5759	6.4896	5.0148	6.1544	5.7425	6.6259	2.9317	6.9373	5.2172	8.5016	6.2455	4.5211	7.0158	4.4356	7.3053	5.1098	3.7312	5.8575	7.0796	3.5311	5.88	5.1412	5.8281	3.4944	2.9279	2.5969	6.229	6.7647	7.4769	4.153	5.487	5.7219	3.7485	4.251	8.2846	5.6699	5.8948	3.8659	5.479	5.1123	7.9789	4.4429	6.4039	6.5351	5.1591	5.7082	3.4128	4.9112	5.8161	7.8092	4.9607	6.0978	5.916	5.8163	5.7057	6.08	5.5339	8.0932	6.9466	9.8288	5.4835	4.7527	6.0866	7.5115	5.1922	4.5619	5.6381	6.8511	6.3365	6.4024	6.6168	4.9231	8.4154	6.546	10.8113	4.3241	5.1445	5.6696	6.4738	4.5723	5.0085	8.5885
PF3D7_0425800.mrna1_1	PF3D7_0425800.mrna1_1;3053	3053	6.8994	6.1071	5.0622	6.348	1.7991	6.5234	4.1457	4.3001	4.1953	6.6201	7.7075	6.7393	5.9038	4.4336	6.8412	5.511	5.7353	3.8186	4.2824	7.3221	6.3025	2.6915	7.8741	5.3161	6.0792	4.7645	5.0648	4.6769	7.3726	5.6803	6.2024	7.2866	5.3992000000000004	6.0794	5.1247	3.7049	8.5894	5.2698	5.2001	6.0157	6.0706	4.9126	4.6982	4.3406	6.2137	5.6473	6.068	4.9509	4.9649	3.845	8.1908	4.8151	3.441	5.1243	5.8841	5.2491	7.0368	4.607	6.1006	8.886	4.568	6.0879	4.9787	4.6058	4.7296	9.0558	5.3906	5.7263	3.7856	6.8864	5.5261	7.2907	6.152	5.6616	8.4693	4.497	5.9413	4.4482	5.8909	5.7753	7.807	5.2122	6.6882	4.251
PF3D7_0425800.mrna1_1	PF3D7_0425800.mrna1_1;3054	3054	7.545	7.4769	3.8728	8.4339	3.7442	6.4947	4.4229	5.1006	2.7803	8.3699	6.4436	9.0902	8.8212	3.0303	5.7186	4.3363	5.2743	3.272	5.6625	8.0643	6.2135	5.3851	8.9839	3.9855	6.5381	6.972	3.9607	5.1014	7.7695	5.8642	6.7905	7.5862	5.3827	7.4687	5.225	4.6259	4.9523	6.6529	6.701	8.7997	7.2692	5.0426	5.3909	4.1803	7.2928	6.5192	6.2802	5.0815	4.2441	5.5447	4.7581	5.3234	4.7586	6.9928	4.477	6.384	9.7528	6.1639	7.1185	9.0388	5.1264	6.6845	5.847	3.9222	7.5023	8.6937	3.86	7.1006	4.6082	6.2479	6.7678	8.1785	8.2683	6.0607	9.0647	5.0299	7.2975	3.4276	8.9919	7.6313	9.5245	5.0347	7.2873	3.5298
PF3D7_0425800.mrna1_1	PF3D7_0425800.mrna1_1;3055	3055	10.9885	11.7361	4.6565	10.9443	4.3298	6.7293	5.6041	4.7495	3.6159	10.1989	6.2612	10.8664	11.1824	5.243	7.1348	5.3438	5.6648	4.0892	4.6218	7.5899	6.3957	7.1434	4.4356	6.7506	9.1256	6.577	5.7698	4.8405	7.6952	4.9435	7.3011	4.673	6.8914	9.7692	6.2257	5.5398	4.9298	5.0426	6.2983	11.3434	10.0849	4.4303	5.8492	4.6218	9.3593	9.3507	6.1625	3.1843	5.3782	5.0405	6.8212	6.223	2.9764	10.7351	6.379	9.1384	11.9439	6.4243	6.6754	11.831	4.3399	6.0639	5.0308	4.7944	9.9635	11.315	8.9238	9.5221	2.7655	7.9684	9.1577	11.1034	7.582	5.8743	11.7987	5.4841	7.2358	4.696	5.106	10.2896	11.9155	9.165	9.2636	4.9458
PF3D7_0425800.mrna1_1	PF3D7_0425800.mrna1_1;3056	3056	6.0676	6.5963	6.5944	7.3132	4.2957	4.9312	6.5922	5.7677	3.591	7.5468	5.5765	4.61	6.6201	3.079	5.1938	6.3223	7.4401	3.9625	5.739	6.5375	5.4192	5.3544	5.3533	6.7108	7.364	7.3092	5.7576	5.4718	7.0756	4.3757	6.3932	5.4812	6.3038	6.4264	6.8258	3.6229	6.4617000000000004	4.9193	5.5931	6.3656	5.0896	5.157	5.0461	3.5286	4.1707	8.3112	6.0875	6.204	5.382	2.2449	5.1453	5.0103	5.2165	6.033	6.0783	9.7877	4.8415	6.2046	6.7862	5.8926	5.3158	6.4756	5.2608	5.2176	4.8714	6.4214	4.3334	7.1439	5.9062	7.8417	8.1464	4.1077	6.8035	6.6116	6.7475	4.3736	7.5966	5.4199	6.2441	6.0339	5.8953	5.0295	5.7934	4.7666
PF3D7_0425800.mrna1_1	PF3D7_0425800.mrna1_1;3057	3057	6.581	5.8507	5.4647	6.5554	4.8181	5.3016	5.8306	7.1874	3.2525	7.5696	5.5024	5.0687	6.5501	4.1309	5.3719	5.0819	7.8246	4.6375	5.025	6.6021	5.0883	4.5515	7.2478	5.1276	5.8019	8.0682	4.7328	4.6124	6.8148	6.4967	6.4687	4.8094	6.246	5.8482	5.6067	5.4219	5.5497	5.2498	6.4846	5.7536	3.6323	4.4738	5.0387	5.1073	4.645	8.5893	5.4864	5.487	5.1946	4.8895	4.797	4.3484	5.3147	5.3118	6.5914	9.7501	4.4074	5.1391	6.7381	5.4656	5.8271	6.0115	5.4002	4.8063	8.5939	4.9416	3.9773	5.9449	5.7711	6.4846	8.963	4.7592	6.3517	6.6971	5.36	5.3757	7.4033	2.9523	6.6619	7.2793	2.5753	4.2296	4.723	5.2346
PF3D7_0425800.mrna1_1	PF3D7_0425800.mrna1_1;3058	3058	6.2428	5.3255	5.6687	5.467	4.842	5.5586	4.8395	7.2754	3.4033	6.9141	5.6418	4.8405	5.0161	2.2327	4.6381	5.645	8.0629	2.6871	4.0286	5.0518	6.588	4.4107	6.582	4.7871	5.4276	8.5426	4.3038	5.223	5.5978	6.8133	6.9609	4.8048	5.3216	5.0648	6.6283	4.3646	5.9612	4.2802	5.3259	5.4182	5.8288	5.0682	5.0951	4.5336	3.99	8.8026	5.5509	6.1037	5.6823	5.7296	4.5091	4.6747	4.9846	6.73	6.5998	10.3006	4.225	5.4249	7.4039	4.4796	3.5922	6.1779	5.2441	5.7541	4.6966	4.7882	3.3646	5.4931	5.408	7.6192	9.7967	4.9189	6.2563	6.3561	6.0244	5.0976	7.2418	4.7655	6.9209	3.8298	4.1827	2.8972	5.7549	6.3775
PF3D7_0425800.mrna1_1	PF3D7_0425800.mrna1_1;3059	3059	6.2186	5.4226	4.9699	5.5957	4.9649	6.3306	7.2129	9.1881	3.4449	5.4118	5.6053	5.2411	4.6323	4.2334	6.4084	5.5075	9.6904	2.406	4.4634	5.6053	5.8632	4.1185	7.7409	4.2403	3.3505	8.857	4.6053	4.1914	5.6868	5.133	5.3092	4.8354	5.7482	4.9088	7.5856	3.7939	5.0742	4.9467	5.9809	5.9193	5.3045	5.5339	4.6949	2.3248	4.0496	11.0333	5.5692	6.0936	6.2529	2.5753	5.3331	4.8782	1.5801	5.8278	6.2028	11.4588	4.511	5.6993	6.5999	5.4185	4.4906	7.3992000000000004	5.251	5.3604	6.0407	4.1787	4.2234	7.757	5.5625	7.2564	11.2785	4.0798	6.5198	5.8804	5.5711	4.6781	8.1207	4.7065	6.1152	5.0579	4.1811	3.6112	8.9061	4.1763
PF3D7_0425800.mrna1_1	PF3D7_0425800.mrna1_1;3060	3060	6.2703	5.6848	7.3798	5.3466	2.7355	10.2816	8.1638	9.9457	4.6088	6.3109	4.8263	5.2585	5.5295	4.5807	10.4302	6.0233	10.4757	4.0215	4.4101	6.529	6.3413	5.557	8.4733	7.0638	5.2758	8.1338	6.3007	2.4983	5.6067	4.9923	5.6138	7.0751	6.6721	4.641	7.2199	5.6616	4.2839	6.033	6.3404	5.0347	4.8222	6.6887	4.7241	4.6611	4.3792	13.4299	5.0942	6.9046	6.1311	2.0179	4.6076	4.6876	4.0295	5.2219	6.7127	13.5106	5.0448	5.9896	8.0334	5.5081	5.0678	7.3832	4.7777	5.3255	5.1518	5.8061	4.2426	7.9259	6.5662	8.6392	13.3813	6.2834	7.7096	8.637	5.3992000000000004	5.2095	7.8258	5.9427	5.7824	5.3999	4.627	3.6439	7.777	6.2906
PF3D7_0425800.mrna1_1	PF3D7_0425800.mrna1_1;3061	3061	5.8994	5.4828	5.5527	5.9639	5.0166	6.4707	8.2627	10.2278	2.4828	4.9059	5.9119	2.9355	5.1695	5.2854	6.9542	5.3118	10.7565	4.126	4.712	5.7879	6.1948	4.9453	5.5078	5.2449	4.4135	9.1166	4.1723	3.6656	5.825	6.1173	5.2008	5.1522	5.7145	5.1719	7.1588	2.6485	4.7371	6.0398	6.2703	5.0755	4.9388	6.3087	5.3816	4.4777	4.8841	14.2973	5.0764	5.0879	6.3882	4.5546	3.9864	4.9312	3.5777	5.6679	5.4883	14.5271	5.1461	6.2102	6.6027	6.4492	4.3448	7.2945	6.2585	4.6064	5.9787	5.4928	4.717	5.3688	5.1558	7.9352	14.2712	5.8058	6.592	6.898	6.6943	4.497	8.1817	4.7724	5.8311	5.6907	5.1363	3.844	5.6873	5.6899
PF3D7_0425800.mrna1_1	PF3D7_0425800.mrna1_1;3062	3062	6.682	4.9819	5.8775	5.9773	4.5135	6.6589	4.785	4.5059	3.706	6.4809	7.2199	4.5886	4.281	4.8802	6.2236	4.9575	5.825	3.7835	5.4502	5.5395	7.5392	0.757	5.2675	6.0312	4.9486	9.7311	5.1094	3.904	6.1785	7.7888	5.5144	4.2227	6.1297	4.9103	9.0508	5.0921	5.2265	6.3885	6.2922	5.7002	3.7824	7.5481	4.7544	5.5984	4.5856	12.6948	5.6162	5.9439	5.1027	3.0444	5.1851	4.9274	5.3702	6.2112	6.1673	12.5942	4.204	5.691	9.3467	5.9593	5.0094	7.6833	3.9117	4.607	5.2357	5.6011	3.7645	5.9789	5.6346	7.4152	12.3924	5.632	6.9928	9.0189	6.7836	5.3878	7.9103	4.8595	6.1809	5.0457	5.856	4.2411	5.5922	4.8248
PF3D7_0425800.mrna1_1	PF3D7_0425800.mrna1_1;3063	3063	6.6615	5.5844	5.7425	6.6847	4.8379	6.9099	5.4476	6.1012	2.9505	6.8094	5.4679	5.3809	5.5771	4.8334	7.578	4.8237	6.3551	3.5008	5.009	6.6914	5.7975	4.1747	5.694	6.0424	4.5021	9.1004	5.6767	4.6177	7.343	5.7743	5.5865	5.288	6.19	5.5014	8.253	4.7361	5.374	5.3889	6.1254	5.9757	6.1946	5.7241	4.9317	5.1993	4.9495	7.7997	5.6404	5.8607	5.822	4.2578	5.4353	5.6508	3.4777	5.5804	6.4241	8.8769	5.2954	5.6896	6.4333	6.4735	5.3096	7.7816	5.5423	5.1379	6.0152	5.2698	4.1961	6.073	5.4915	7.8688	8.0222	5.1878	6.31	5.9533	7.3025	7.3332	8.3281	3.9222	6.8353	5.3165	4.691	4.4555	5.7407	5.6496
PF3D7_0425800.mrna1_1	PF3D7_0425800.mrna1_1;3064	3064	6.3533	5.6736	4.464	6.3382	5.6803	4.7639	4.8197	4.2149	1.1635	6.3049	6.0239	3.9551	4.4012	3.6076	6.3654	5.5741	5.6223	2.2987	5.6482	5.6653	5.3125	3.3349	7.0576	5.8347	5.6355	9.6295	5.0661	5.2521	6.1301	5.8517	5.3537	4.6713	5.6829	5.5217	9.172	4.7279	5.7309	4.4135	6.6353	4.8768	2.7463	6.2673	4.3205	5.4246	5.5714	6.9298	5.0014	5.1715	5.7947	4.3427	5.2795	5.6221	5.2876	4.844	6.7469	5.7104	4.8359	5.4216	6.2536	5.4542	4.8664	7.5243	3.5886	5.1679	4.3096	4.4403	4.2008	4.8585	4.2234	7.9745	6.3248	5.0712	6.6668	5.6389	5.9011	5.6943	8.4186	6.0281	6.1175	5.6747	4.1035	4.2388	4.5993	5.7455
PF3D7_0425800.mrna1_1	PF3D7_0425800.mrna1_1;3065	3065	5.9676	5.3754	5.1815	5.5674	5.254	6.153	4.5122	5.057	1.6871	5.5804	6.283	4.6182	5.2118	4.3813	5.647	5.0883	5.8074	4.3125	5.541	5.4263	6.1707	4.8283	5.5561	8.1452	5.3001	5.9533	4.7021	6.1262	6.6531	5.9885	5.4611	4.5981	6.9118	5.254	5.6673	3.3646	4.3505	4.9722	6.8591	4.382	2.2869	7.1623	3.9919	4.4757	4.3533	8.9382	5.0802	5.5323	5.6513	4.8032	4.9782	5.1481	9.8869	6.1599	6.0766	8.7385	4.9991	5.7428	6.4686	4.9955	4.7137	7.7388	4.9621	4.5367	5.0339	4.7501	5.5072	5.5084	3.4005	7.6564	8.4017	5.6349	7.3334	5.6439	6.2118	5.005	8.8561	6.035	7.0472	5.9605	4.3434	6.0894	5.0383	6.6893
PF3D7_0425800.mrna1_1	PF3D7_0425800.mrna1_1;3066	3066	7.0379	5.7271	4.1497	6.524	5.4935	7.2098	5.0268	5.0509	4.1424	7.0677	7.1503	4.3384	5.1807	5.7482	7.0403	4.3861	4.8495	2.211	6.6946	5.8314	6.2731	6.5043	5.0712	6.1985	5.6817	5.8955	4.9528	6.621	5.7506	6.4848	6.5578	5.5484	6.781	4.6792	5.1591	4.0807	4.7772	6.7638	6.1487	5.1014	4.6786	6.04	5.7054	6.831	4.1489	9.4216	5.9644	5.1719	4.9122	4.1293	5.4558	5.2157	9.4364	5.7509	6.2961	8.5845	5.0387	6.8379	6.1534	4.7745	4.5454	7.0649	4.9528	5.3851	4.8659	4.859	6.9745	5.7233	4.4363	7.7686	8.7495	6.0839	7.1057	6.3471	5.7682	5.1264	8.0447	5.2491	5.281	5.3441	5.4426	7.7781	4.8929	4.7871
PF3D7_0425800.mrna1_1	PF3D7_0425800.mrna1_1;3067	3067	5.8485	5.5151	4.9126	6.374	4.6106	7.4548	5.3085	4.7506	4.1334	6.3051	7.2801	3.7093	4.3284	2.5534	7.6714	5.4303	6.5486	4.9635	4.5705	4.5192	5.4963	5.0947	4.5441	6.5136	5.1942	6.2346	4.541	5.3352	4.8792	5.5273	5.6209	1.281	6.5354	5.9395	6.111	4.3695	5.0934	5.5747	5.2728	6.1914	4.4087	5.5195	6.0036	5.6343	4.3198	8.4237	5.3975	4.4107	3.5981	3.2869	5.0166	5.8632	5.3334	5.3726	6.0561	8.1631	5.5279	4.4363	5.6273	4.888	5.2055	7.1631	7.194	5.0246	4.8595	5.4472	6.0974	4.852	4.5129	6.6005	8.5318	3.9745	6.5685	5.4634	7.989	5.4094	7.8749	5.5847	5.7181	4.9074	5.3255	7.1539	5.5201	5.2338
PF3D7_0425800.mrna1_1	PF3D7_0425800.mrna1_1;3068	3068	5.7032	4.5503	4.4423	6.9253	1.8797	7.6921	5.769	6.135	3.7431	5.1683	8.196	4.9773	4.4653	3.7115	7.9752	4.7071	6.1062	3.8914	3.8063	5.4128	6.2386	5.1615	7.0563	6.7917	6.2782	7.1596	3.9449	4.5059	5.7655	4.9303	5.2083	5.9406	6.6235	5.969	6.0148	2.9203	5.2645	5.9126	6.4301	6.1301	3.3147	5.643	6.2999	5.3771	5.2824	9.1964	5.1218	5.1069	4.6588	4.8585	4.2188	4.9279	5.8822	6.1096	5.4699	9.9775	5.7811	4.6194	7.7228	5.4446	5.6485	7.5678	7.3414	4.3861	6.4395	4.3512	5.2608	4.8374	4.9561	6.4269	9.3536	4.9001	6.666	6.2428	5.5699	4.8227	7.8469	5.915	6.0603	5.2055	4.9968	6.1861	5.496	4.0099
PF3D7_0425800.mrna1_1	PF3D7_0425800.mrna1_1;3069	3069	6.2052	5.0396	4.4588	6.1092	4.4886	7.8991	5.275	6.0197	4.7692	5.7049	7.6579	3.957	4.1811	4.6323	7.9329	5.9653	6.8869	5.5333	4.6971	5.1363	5.6764	4.4436	4.862	6.6122	5.4976	5.897	4.2334	5.098	5.4094	5.5367	5.1135	4.9364	5.9921	6.0674	6.9537	3.842	6.1152	4.6582	6.4381	4.2547	4.0045	5.5251	5.841	7.3807	5.2036	8.3938	4.2172	7.2572	6.2044	4.2472	4.9136	5.561	5.4466	6.0843	5.9649	8.9526	4.1285	5.4189	6.8139	5.6803	5.7629	8.4116	6.6223	3.7751	6.7344	5.5817	4.4101	5.0054	4.7777	6.716	9.0905	5.0201	7.1837	6.0708	6.0297	5.4256	8.8085	5.9243	5.8951	5.2219	3.4738	5.7892	5.2075	4.6029
PF3D7_0425800.mrna1_1	PF3D7_0425800.mrna1_1;3070	3070	5.5765	4.557	5.5385	6.4075	3.7495	7.6359	5.9857	6.2199	5.31	6.8705	7.1214	3.3533	5.1272	5.3618	8.2871	5.8495	7.0552	3.8074	5.1412	6.2677	5.2292	4.969	4.8017	7.1865	5.2525	4.541	3.9059	5.1562	6.3517	5.6485	5.2502	3.925	6.9742	5.4383	5.575	5.3056	4.2149	4.2494	5.6769	3.7366	4.3434	5.5195	6.3811	8.5138	5.4783	9.0354	4.8914	5.3016	7.6625	4.6724	4.0179	5.1461	6.0839	6.4752	5.2739	10.0204	4.4803	5.9296	7.7848	5.7573	4.4938	7.5247	7.9882	4.0968	6.0802	4.5521	5.916	5.2876	4.9435	6.3393	9.4321	5.2821	7.6094	7.5459	5.2491	4.8866	8.5008	5.8814	5.7142	6.5569	3.4803	5.6736	4.7929	4.4938
PF3D7_0425800.mrna1_1	PF3D7_0425800.mrna1_1;3071	3071	6.3747	4.814	4.3391	6.6056	4.8545	7.7753	5.26	5.9165	4.5484	6.4998	6.3289	3.9561	7.2999	5.0483	7.9419	6.4393	6.6437	4.749	5.8227	5.6533	5.5357	4.8787	4.0858	6.9029	5.3016	4.8032	4.3334	6.8083	5.9112	6.2424	5.2563	4.3916	6.4809	5.649	4.848	5.2581	3.858	5.2048	6.3778	5.5298	3.4828	5.0781	6.9997	8.978	4.2334	9.4961	5.5469	4.3384	5.7385	3.8146	4.6576	5.4162	6.7182	5.3743	5.0255	10.3583	5.0255	5.9329	8.3527	5.3512	4.7666	7.6794	8.3605	4.5686	5.9681	4.8202	4.4128	4.4019	4.3834	6.464	10.2078	6.2008	6.889	7.2646	6.2672	5.4219	7.8081	6.6614	5.561	6.4548	5.1538	4.9722	5.4479	4.6559
PF3D7_0425800.mrna1_1	PF3D7_0425800.mrna1_1;3072	3072	8.0471	5.1326	5.2284	5.2596	5.0161	6.8171	4.9236	5.7388	4.4555	8.2844	7.467	4.2426	5.5333	4.8714	7.11	5.5671	6.2538	4.4429	10.0234	6.5809	5.1119	5.463	6.3477	7.244	5.0866	5.2987	4.7104	9.9791	6.8061	5.5625	5.2972	2.0179	6.3544	6.0693	5.8639	6.3262	5.142	5.1882	8.5292	6.5668	3.9791	4.857	7.243	8.9649	6.387	6.6844	5.1969	6.2128	5.2887	6.1006	5.0665	5.6259	4.1085	5.1239	5.4777	5.4091	5.1819	5.9067	8.333	5.7334	4.9083	7.3223	7.7661	5.4624	6.133	5.4074	4.1449	4.488	5.6738	6.1033	5.0942	4.1481	6.9986	7.9029	6.6175	5.4323	7.7787	6.507	5.2441	5.7764	4.5354	3.2972	4.8043	4.6993
PF3D7_0425800.mrna1_1	PF3D7_0425800.mrna1_1;3073	3073	6.2376	5.3913	5.4283	6.6599	4.9773	7.0371	5.3816	6.6379	2.3306	6.1631	5.7589	5.4074	6.4157	3.4777	6.7724	4.5613	6.3498	4.3356	11.3717	6.4441	6.9062	4.9059	4.7214	5.6977	5.7808	3.8379	4.3533	10.5553	6.3761	6.4877	5.0751	4.9937	6.6365	5.4118	4.5497	5.684	5.5844	5.975	5.8245	6.5919	3.9069	4.2957	6.7568	8.9056	2.8135	6.0141	6.1593	5.0435	3.6218	5.0352	4.6294	4.5292	4.8505	5.5258	5.9018	5.7988	5.6996	5.5732	7.8635	6.6632	5.5901	7.231	8.0205	5.0036	5.5683	5.0475	4.9411	4.7257	5.8032	6.3271	6.1558	5.9117	6.5662	6.4466	7.0917	5.9131	7.9628	6.7163	4.943	5.7156	4.5632	4.9463	4.6259	2.8074
PF3D7_0425800.mrna1_1	PF3D7_0425800.mrna1_1;3074	3074	6.4423	5.5632	4.729	6.5177	4.2334	6.0654	6.246	7.4674	5.0665	5.0219	6.0014	5.6519	6.3684	5.3558	6.9591	5.4152	7.6307	4.8953	12.0774	6.0594	7.3321	4.3778	5.4741	6.5019	5.6704	4.7871	5.6505	11.0445	6.6247	7.0759	5.0108	4.0875	5.9784	5.568	4.9759	6.4591	6.1508	5.6305	5.6979	7.6037	4.2817	5.2976	5.7761	8.673	4.8022	5.4179	5.8248	4.9322	4.4033	5.7602	5.1659	4.6375	4.9288	5.4874	5.5304	5.7109	7.5794	5.6582	8.2282	6.2334	5.5326	7.3917	7.2736	4.7803	5.1223	4.1001	6.195	4.9841	5.8502	6.9223	4.5254	8.1135	6.8102	7.4057	6.8022	6.6546	7.4409	6.6792	5.432	5.7393	5.7298	7.5218	5.5398	3.9373
PF3D7_0425800.mrna1_1	PF3D7_0425800.mrna1_1;3075	3075	6.1914	5.204	4.6041	7.5225	5.96	6.4917	4.848	6.5089	4.5795	6.5575	5.9944	6.2188	6.573	5.3586	7.0768	4.9406	6.7673	4.1018	11.386	6.1506	7.4416	3.26	5.8475	5.0566	4.963	3.5934	4.7777	10.0325	5.5323	6.0097	5.6352	5.1309	6.3158	5.5747	3.437	5.8225	6.4456	6.3266	5.9821	7.1761	3.9561	3.8639	6.0727	8.2523	5.0682	5.8455	6.7865	4.5969	5.2902	4.4429	5.1711	3.844	5.4803	5.7671	5.7153	4.7908	7.9388	5.6212	7.6473	6.6463	4.0755	7.5388	6.781	5.021	5.1647	6.3576	5.4091	4.9882	5.7949	6.5639	5.8723	8.2987	7.3476	6.4014	6.8571	5.9326	7.6978	6.6235	4.8104	5.6814	5.1847	6.1987	6.0909	4.0426
PF3D7_0425800.mrna1_1	PF3D7_0425800.mrna1_1;3076	3076	6.2692	5.5714	5.211	7.5003	6.8814	6.6641	4.7447	6.1955	4.9035	6.312	6.0796	6.0321	7.008	4.6029	4.8022	5.2067	6.506	2.5705	9.8186	6.5212	6.3637	4.8654	5.4463	5.1006	4.225	3.6264	4.2165	7.9718	6.2909	6.2085	5.0657	4.6639	5.5264	6.8201	4.4522	5.1489	5.07	6.1231	6.1819	5.1035	8.8912	4.5963	5.1081	7.8046	5.4899	6.2338	6.6798	5.337	5.0317	5.1918	4.8475	5.0361	5.0858	5.0233	6.3379	5.1177	10.0589	6.0365	7.0916	6.4187	4.5564	6.4793	7.0136	4.1882	5.6585	6.7004	4.2149	5.5217	6.9456	7.5853	5.3245	10.3583	7.005	5.9547	7.3555	5.3854	7.9176	5.8567	5.432	5.76	5.6642	3.9782	5.2769	4.8027
PF3D7_0425800.mrna1_1	PF3D7_0425800.mrna1_1;3077	3077	6.1114	5.779	5.3082	7.255	5.0347	6.4599	5.3778	6.8787	5.4205	6.0561	6.6744	6.0341	7.283	4.7425	5.6899	5.6929	6.8557	4.7192	9.4824	5.4751	6.2647	4.8063	6.7278	6.3014	6.8107	3.5717	4.8017	6.8542	5.8133	6.0963	5.545	5.1396	6.5406	6.8134	5.4219	4.4627	5.1313	6.7613	6.504	4.6005	3.8369	5.0514	5.8497	7.731	5.2547	3.5046	6.9639	6.0472	5.7156	3.4423	4.9533	4.3834	2.6135	6.1936	7.4474	3.7452	10.5112	6.5237	8.1571	5.9741	4.2365	6.9594	6.2806	4.6212	6.9622	6.8739	4.4189	6.0085	9.3298	8.0117	5.1014	9.9329	7.8311	6.5527	6.5078	5.6741	8.1481	6.2581	5.7816	5.8807	6.3854	5.4182	5.8104	7.2751
PF3D7_0425800.mrna1_1	PF3D7_0425800.mrna1_1;3078	3078	6.7955	5.2464	5.3067	7.1473	4.8885	6.8519	6.0173	6.0148	5.3009	6.5969	6.4801	7.6483	6.5641	3.384	6.1946	5.4104	6.7475	4.1301	8.4162	5.978	6.0411	5.5552	6.0422	6.1247	6.2996	5.5856	5.0583	6.6295	6.0074	6.65	6.436	5.251	6.1062	6.7482	5.7393	5.3684	6.9688	7.1605	6.5184	6.6213	3.8718	4.723	6.5974	7.4049	5.684	4.8914	7.0052	6.5531	4.6679	4.1851	4.8089	7.062	4.8919	6.3591	6.9866	5.3082	10.3527	5.2854	7.86	5.7769	5.3861	7.7901	5.7126	7.9487	7.5718	6.3459	4.3923	5.6528	7.5736	8.3273	4.8475	9.3164	7.4102	6.1791	6.5596	6.3605	7.8243	5.0738	8.3142	8.2677	5.5122	5.5937	6.2889	7.3003
PF3D7_0425800.mrna1_1	PF3D7_0425800.mrna1_1;3079	3079	6.1605	5.7677	6.1164	6.985	5.6314	6.8062	5.5426	6.532	4.5981	6.2598	7.0993	8.7587	6.0527	4.7274	6.4645	5.6017	6.0934	4.4899	7.7747	5.6562	6.2988	5.5211	5.8552	6.4933	7.0251	6.3473	6.4689	6.2248	5.8824	5.3847	6.1276	5.7323	6.3132	7.4363	5.8909	6.5753	6.398	7.5958	6.4584	6.1342	4.5236	3.7592	8.1168	7.3092	5.6366	4.8992000000000004	7.6569	6.2966	5.0678	4.3406	5.6876	7.6551	4.9064	6.1593	8.5078	4.797	10.673	6.337	7.4448	5.9179	6.2077	8.3837	5.4656	8.4896	8.0116	6.2302	6.4092	6.4041	8.5242	9.1686	5.6622	10.0539	7.4676	6.0306	7.1642	6.7836	8.4445	4.8684	8.6139	8.8547	5.4647	7.169	6.9508	8.0723
PF3D7_0425800.mrna1_1	PF3D7_0425800.mrna1_1;3080	3080	6.7586	6.2553	6.8797	7.1436	5.0299	6.4423	5.4279	6.4438	4.9303	6.8743	6.7118	9.1177	6.532	4.8545	5.6887	5.6778	6.8156	5.4182	8.4971	5.4909	6.4283	5.4983	6.5914	6.6549	8.1777	6.6736	5.5686	7.2235	7.0018	5.8914	7.1853	5.2319	7.0087	8.3848	6.4995	6.2625	5.0535	7.6907	7.3149	5.6418	4.6147	4.3505	8.0328	5.6282	4.6444	5.5774	7.5413	6.8009	5.432	5.8709	5.6539	8.3353	4.3341	6.3802	8.4915	4.6702	10.9289	6.71	8.5268	6.6115	6.4219	8.6891	6.0592	8.5149	8.8046	5.3761	5.7923	7.1577	10.0689	9.4371	5.7334	10.0302	7.6557	5.3248	6.8	6.572	9.0052	5.8822	9.0687	9.0481	5.636	3.5595	7.6397	8.9078
PF3D7_0425800.mrna1_1	PF3D7_0425800.mrna1_1;3081	3081	6.9477	6.281	5.8331	8.3092	4.4555	5.504	4.8037	6.1081	4.4509	7.6969	7.4199	8.8308	7.5148	4.1449	6.8198	6.4167	6.7361	5.5113	8.1638	6.3012	7.2743	5.9059	6.062	6.5883	6.5795	9.2215	6.6075	6.2529	6.0959	6.5384	7.1495	6.31	6.6633	7.6173	7.6847	6.1635	7.7739	8.025	7.3118	5.073	4.0626	5.3363	7.8946	5.7751	5.8775	5.2813	7.514	6.3032	6.1936	4.2441	4.8895	8.1886	4.8826	7.0806	8.7432	5.1839	10.7244	6.9765	7.3896	7.063	6.7369	9.5695	5.6294	7.7156	8.9971	6.6866	6.451	7.0963	8.0388	9.9759	5.6032	9.5968	8.0484000000000009	5.1599	8.1117	6.5914	9.8469	5.5717	8.8593	9.1836	6.2523	5.9966	7.562	8.5309
PF3D7_0425800.mrna1_1	PF3D7_0425800.mrna1_1;3082	3082	6.3797	5.8721	6.4722	8.9167	3.7181	6.9112	5.1683	6.4266	2.0426	6.4697	7.573	8.75	8.8067	3.5957	5.5214	5.6682	6.6135	5.749	5.6299	5.6823	5.7655	6.5323	5.3526	6.2572	6.9364	8.3238	6.4746	3.585	5.7409	5.9581	7.0625	5.4472	6.5575	7.1913	6.7684	6.585	5.2675	7.8883	6.3152	5.3947	3.5874	4.9001	8.149	5.568	5.7401	6.1831	6.9273	5.3402	4.6462	4.4841	5.9966	8.4936	4.278	6.8978	8.2871	6.1322	10.3899	6.7196	7.0589	7.1083	6.0904	8.7121	6.2961	7.9946	8.7392	6.672	5.1727	7.2622	7.9355	9.8107	6.4872	8.9945	7.5297	5.0811	7.779	6.8792	9.0096	6.4005	8.2979	9.5617	6.6216	4.3576	7.1	8.0358
PF3D7_0425800.mrna1_1	PF3D7_0425800.mrna1_1;3083	3083	6.3282	6.2061	6.9965	7.7212	4.9891	6.4661	4.5999	6.6172	5.2954	6.9889	7.4902	7.8238	6.5838	3.1177	6.0856	5.6444	7.0441	5.6056	4.3764	6.2696	7.0972	6.7297	6.3625	6.3219	6.6084	7.054	6.8058	4.7819	4.8515	7.8639	7.0343	5.1367	6.1556	7.3056	7.2143	6.9071	5.4848	7.24	6.6838	5.841	5.0904	4.3547	7.6204	5.4931	5.7616	4.9982	6.7681	6.8067	6.3995	5.6803	5.213	8.1977	5.4754	6.7293	8.9959	4.9411	10.8815	7.1415	6.9841	8.0297	6.2752	8.8238	5.4293	8.5187	8.7488	5.8258	4.9887	6.974	7.6246	10.0045	4.4731	9.9138	8.3899	6.0164	7.9646	5.6568	9.2903	5.3968	8.581	9.1165	5.9773	4.5741	7.2482	7.3975
PF3D7_0425800.mrna1_1	PF3D7_0425800.mrna1_1;3084	3084	6.7029	5.5919	6.4456	6.7511	4.4575	6.8315	5.4209	7.0319	4.3298	6.4348	7.841	8.1049	5.7829	3.5692	6.3003	5.5002	6.6218	7.3017	4.4509	6.3832	5.6482	6.1491	6.5226	5.8035	6.5054	7.1784	5.8824	5.3005	6.2192	5.6459	6.4291	6.2032	6.3954	6.8842	7.0262	5.7552	6.2908	7.2197	8.0302	5.9184	4.7629	3.106	7.6827	5.851	4.9616	6.1357	6.7986	7.0938	5.3491	5.9392	5.7249	8.0134	3.3001	6.9178	7.8415	5.0444	10.8061	6.605	7.4838	6.994	6.601	7.8853	5.9803	8.4095	8.817	5.4486	5.0188	6.4502	7.0126	9.4223	5.4419	9.8664	7.3127	6.2549	7.3414	5.9293	8.1276	5.8186	8.3261	9.1618	5.7845	3.5361	6.3286	7.8471
PF3D7_0425800.mrna1_1	PF3D7_0425800.mrna1_1;3085	3085	6.0402	5.7241	4.3484	6.0374	5.6229	4.8904	5.8215	6.4438	0.3785	6.3539	7.2321	8.0749	5.2044	3.3205	5.251	5.9533	6.7825	4.2547	4.4601	3.4568	5.7782	5.6599	5	3.859	5.1102	6.5267	6.6618	5.0963	5.6733	5.4443	6.7647	5.0005	4.235	6.4376	6.2116	6.6475	4.7777	5.5595	6.2294	4.5595	4.8048	2.8094	7.055	5.4767	5.7063	4.8329	6.6197	5.4902	4.7745	4.8585	4.5928	7.8527	4.8733	5.2943	5.7423	3.8146	10.9061	6.3001	6.0161	5.93	5.5635	6.3828	5.3262	7.7888	8.1775	5.2361	4.153	7.3023	5.8587	8.9245	1.2265	10.5968	8.0576	6.0468	6.4517	6.2273	7.786	5.5625	7.5069	8.3205	6.5049	2.8053	6.8522	4.4919
PF3D7_0425800.mrna1_1	PF3D7_0425800.mrna1_1;3086	3086	5.7398	6.3505	5.0103	5.5232	3.3001	6.4697	4.4861	4.266	3.839	6.5969	7.7405	6.8824	5.0426	2.6938	5.8728	5.7949	4.2426	5.2672	4.8237	4.6713	6.3422	6.8833	5.7897	5.9122	5.6276	6.5546	6.9326	3.9699	5.0993	6.3216	7.1878	5.1751	5.5059	5.6462	6.0115	6.9761	4.3964	4.7991	6.0826	5.7889	5.5223	4.1457	6.9694	5.223	5.4506	4.4621	5.6291	4.8968	4.111	4.7431	5.5157	7.831	2.8176	6.1098	5.7584	2.5509	5.9134	6.8455	5.6702	6.4406	4.4861	6.4217	5.487	6.2445	8.1522	5.5659	4.9208	5.5826	5.1497	6.6776	3.3306	4.7882	7.4257	6.0794	5.9761	5.3512	7.6236	4.3978	6.0559	8.7466	4.8743	2.8074	5.8777	4.8146
PF3D7_0425800.mrna1_1	PF3D7_0425800.mrna1_1;3087	3087	6.1299	7.0864	5.9373	5.5289	4.3016	7.944	4.5515	3.8115	2.4803	5.337	9.6892	7.0463	6.0025	3.9098	7.033	5.6023	5.1514	5.9331	3.4529	3.7225	5.9526	7.1597	4.7682	9.4549	6.3085	7.442	8.8195	4.5904	5.3533	5.6696	7.228	3.5969	8.9119	7.3019	6.6292	8.7709	3.7452	5.0246	5.2765	6.8836	5.6859	3.4436	8.8306	5.4803	4.0712	5.2238	6.3264	5.436	3.6194	3.8349	5.0947	9.0102	3.0909	5.4857	5.6171	4.3646	4.8063	6.9164	6.3544	5.5598	4.7252	6.1651	6.2055	5.8128	8.7042	5.4816	4.3985	6.4512	5.7287	5.9825	4.0661	4.8171	7.7103	5.06	5.9222	5.0557	7.7149	4.431	5.7301	8.8632	5.682	4.3082	6.1487	4.7247
PF3D7_0425800.mrna1_1	PF3D7_0425800.mrna1_1;3088	3088	6.4939	4.9828	7.1677	5.5008	4.2211	5.3103	5.2589	5.1957	2.6668	6.8638	5.5919	5.441	4.7474	3.1127	5.6651	5.749	6.6686	6.4431	4.5429	4.1763	5.5388	5.3147	4.9855	6.5589	6.2908	5.6103	6.7173	4.3611	5.3183	5.8156	6.1287	5.0832	6.4663	6.4273	5.5457	6.6365	5.6369	5.047	5.9821	4.6571	3.9392	4.26	5.0483	5.1867	5.7054	2.6159	5.7795	5.2184	2.0909	4.0635	5.295	4.4886	5.1989	5.9383	5.5601	4.8885	4.7602	6.7032	6.2948	5.732	4.1235	6.2561	6.2658	6.1749	5.4874	5.0858	4.6576	5.8941	4.1235	5.7046	4.6112	4.1119	7.2763	5.7798	6.1685	4.3992000000000004	8.6375	5.2472	6.15	6.5657	5.3341	3.7431	6.0126	3.9791
PF3D7_0425800.mrna1_1	PF3D7_0425800.mrna1_1;3089	3089	6.5526	5.3533	5.017	10.2733	5.0246	5.3885	4.8924	3.342	4.09	7.3447	6.6311	8.7985	7.0606	3.6792	4.8258	5.3642	4.8334	4.6421	5.2806	6.3478	5.1239	5.4558	5.0657	6.4573	5.696	4.2441	6.8887	6.4313	6.4817	6.11	6.3347	1.9635	6.8942	4.5317	5.009	6.2217	5.2234	6.9216	4.8904	4.9946	5.4205	3.2957	5.6126	4.2157	7.7076	6.1052	6.3096	5.7949	4.6775	4.3554	5.0712	6.2227	9.3219	5.3677	4.4828	4.6311	5.2223	7.1571	5.1867	6.5245	4.9695	5.7637	5.6848	4.8405	4.849	8.5336	5.1799	6.0405	4.5934	5.6038	5.3792	6.9243	7.7307	5.354	6.8853	5.6873	7.2204	4.479	5.7869	6.5635	8.3703	5.4614	5.0648	2.9126
PF3D7_0425800.mrna1_1	PF3D7_0425800.mrna1_1;3090	3090	6.6282	6.1117	4.6702	7.3956	3.5046	5.9071	5.054	2.9355	3.4423	6.7054	5.2585	8.2134	6.0841	4.7698	5.0639	5.1449	4.8718	6.6744	4.9107	3.5033	3.8166	5.4838	4.3653	7.6649	5.0219	5.6639	5.596	4.3306	4.0841	5.0076	5.6716	3.6871	7.135	5.2399	4.4705	4.5674	5.2521	6.0516	5.5835	5.9172	3.373	4.1301	4.9805	4.1027	6.234	6.508	5.4552	4.6218	3.756	5.2728	4.0259	6.0972	1.9672	4.4463	5.6244	5.4893	4.5298	5.2615	6.11	5.7908	4.5777	6.0894	6.5427	4.7892	4.9035	6.8161	3.9165	5.4506	4.5254	5.2891	4.2743	5.6291	6.6779	5.4296	5.1177	4.7661	7.1894	4.5342	4.673	7.0707	6.2954	4.7393	5.2475	4.5632
PF3D7_0425800.mrna1_1	PF3D7_0425800.mrna1_1;3091	3091	6.2232	5.7727	4.7908	10.6126	4.3681	5.9809	5.1404	5.3681	1.3896	6.9186	5.3205	5.8217	10.1322	4.5392	6.6678	7.0198	4.8455	10.0949	4.5217	4.2357	4.6781	5.6179	5.7795	8.5289	4.8758	5.4581	6.1651	4.4899	5.3933	5.4148	6.0402	4.2705	8.4446	5.2802	5.3176	4.7819	5.354	6.0407	5.1886	5.3441	4.7306	5.1546	4.4535	3.8053	5.0175	7.704	7.609	4.3778	4.5078	3.3771	4.2242	5.1554	4.1562	4.942	8.4703	8.3853	3.6588	6.1058	6.3684	3.9241	4.5904	6.4281	6.1131	4.9227	4.2327	4.887	4.84	5.4957	4.0277	9.7612	7.1696	5.005	8.0924	6.7419	4.3363	5.1659	7.1855	4.9189	5.0023	5.2506	6.4962	3.281	4.5441	2.025
PF3D7_0425800.mrna1_1	PF3D7_0425800.mrna1_1;3092	3092	5.9609	5.3844	5.1643	4.546	1.5607	5.1436	5.6952	4.7824	3.2234	5.6267	4.86	5.4436	5.0076	2.7803	6.0387	5.7965	5.9577	5.4423	4.4614	4.8324	5.3406	4.7698	5.0734	8.2493	5.2713	4.9745	3.7398	5.1473	4.975	5.9533	5.1587	1.275	8.7921	4.4614	5.1322	3.8329	5.5311	5.2957	4.6542	4.0126	3.1127	4.1383	5.6873	5.2521	4.8354	9.5209	5.6082	4.7581	4.4906	3.4816	4.6467	4.9864	4.0557	5.1326	5.4848	9.7646	4.7071	5.7506	6.5124	5.4416	4.7377	5.7043	5.7772	5.2739	3.6358	8.0835	3.3688	5.6848	3.9964	6.6343	8.9651	5.6645	8.0085	5.2388	5.9215	5.126	7.4784	5.487	4.742	4.0832	8.2041	5.3733	5.6859	3.7192
PF3D7_0425800.mrna1_1	PF3D7_0425800.mrna1_1;3093	3093	5.6038	4.5008	4.4854	5.3709	3.8914	6.2196	3.7645	4.9732	4.0126	6.3009	5.1477	5.204	4.8664	3.0036	6.5589	6.021	5.9274	5.7581	3.8885	5.4867	5.0303	4.2265	5.7557	8.4891	4.813	3.5717	3.9533	3.9928	5.4783	5.2468	5.7206	5.8112	8.3182	5.761	5.0197	4.2079	2.1408	5.2772	4.8802	3.9635	4.1391	3.696	3.7549	4.4705	5.3423	6.1957	5.2728	4.0993	4.2327	4.6656	5.0361	5.151	3.4686	4.7887	5.1799	6.5989	4.3016	6.1318	6.2288	3.2388	5.0418	6.2201	6.1865	6.9388	5.4748	7.1954	4.1069	5.0674	2.2388	6.3763	5.8427	5.1313	7.9722	5.8856	5.3796	4.7549	7.5846	5.4138	6.1223	6.3361	7.3857	5.6097	5.2126	4.8585
PF3D7_0425800.mrna1_1	PF3D7_0425800.mrna1_1;3094	3094	6.2263	5.4841	4.7698	5.1148	3.859	5.367	5.8412	3.189	2.3868	5.8066	5.1583	4.7975	5.0303	3.0583	5.4195	5.5392	5.5895	5.6334	3.7236	3.7666	6.0312	2.757	4.2126	12.4207	5.5103	3.8639	3.8817	5.1081	4.5148	6.2683	6.0179	2.5826	11.9905	4.8094	4.7824	4.6392	4.8063	5.85	5.6302	4.6554	3.7876	5.4084	4.7929	4.6599	4.3147	5.588	6.4099	3.025	3.9364	4.6525	4.3632	4.86	4.8027	7.732	5.1566	5.4077	5.3526	8.9902	5.6837	5.1223	5.1506	4.9667	6.7477	3.9317	4.1787	6.9606	5.1404	5.0352	4.4216	6.3261	5.1371	5.8545	10.0454	5.9509	5.3345	4.6088	6.3904	4.9307	5.266	5.4205	8.0518	4.0286	5.1603	4.3583
PF3D7_0425800.mrna1_1	PF3D7_0425800.mrna1_1;3095	3095	5.0618	4.4482	5.3498	4.1914	4.4725	4.9453	4.7634	4.3611	2.121	5.1502	5.1056	5.9217	4.1318	2.7908	3.7719	5.1027	5.272	5.4957	3.9819	10.0116	5.9331	5.6308	3.7835	8.8746	4.9035	6.384	5.3183	5.005	10.8178	6.843	6.4665	3.4867	9.2659	5.0622	4.712	5.3663	3.8186	5.3034	5.5329	4.1914	5.0281	4.7761	5.761	5.6135	5.3172	6.2612	4.6559	4.0566	3.2141	5.9373	4.7377	5.1839	3.6599	5.8354	4.6005	2.9165	5.0553	6.9784	5.5295	4.3284	5.1379	6.5236	7.036	3.9514	5.6218	6.9012	4.4614	5.0544	4.4912	4.9509	4.3909	4.7991	6.9355	5.7511	5.6929	5.6764	6.8806	5.1305	6.0193	6.0464	6.5041	5.0849	4.669	5.0317
PF3D7_0425800.mrna1_1	PF3D7_0425800.mrna1_1;3096	3096	6.906	4.9819	5.4346	5.4915	3.7772	5.4087	6.0738	4.9946	6.8059	7.0483	3.8094	6.2491	6.377	3.1635	5.4022	4.5832	5.5283	8.1874	2.8718	7.2972	7.884	5.1404	5.0228	7.6381	5.2791	5.3677	6.5016	4.591	7.9572	8.0616	6.4936	5.0045	7.0508	6.1585	4.4515	6.2954	4.5577	5.4588	4.6792	4.0233	5.8736	4.6605	5.6209	6.2653	6.0546	5.7184	5.9991	3.9864	4.8465	5.5239	4.7829	5.0781	4.5248	6.7861	6.2869	5.3255	4.8222	9.2531	5.7793	7.4102	5.732	7.3707	6.9598	5.5065	5.3284	6.4661	5.4538	6.0896	5.7336	5.8465	5.073	5.0938	10.8142	4.0609	8.1849	5.7631	7.6215	5.1659	5.2188	6.1884	6.142	6.2791	6.4959	6.2823
PF3D7_0425800.mrna1_1	PF3D7_0425800.mrna1_1;3097	3097	6.9585	5.4067	5.3316	4.2547	4.4502	4.6135	5.3712	5.0631	5.5951	7.6824	5.7519	7.4302	4.7861	5.8545	4.4449	5.1289	5.9957	5.0461	4.4725	6.4989	9.3173	5.9425	4.8585	6.4415	5.3259	4.5198	6.2255	5.6713	6.8486	8.7745	5.5817	8.1427	7.2411	5.8452	5.5481	6.6017	6.2968	5.4718	6.4009	4.6954	4.0993	5.0356	6.8597	9.605	5.7816	4.4989	5.5625	4.7666	5.1779	4.7247	4.5053	5.5097	8.3245	5.848	6.9902	2.2234	4.7866	9.2969	4.6988	8.0223	9.1467	7.3061	7.4862	5.9397	6.3083	5.3579	5.323	5.098	5.5157	8.8557	4.116	5.6696	9.6748	5.3114	8.0823	8.84	7.6965	6.2904	5.1799	6.5367	4.99	4.4383	5.2861	5.6699
PF3D7_0425800.mrna1_1	PF3D7_0425800.mrna1_1;3098	3098	6.2815	5.3681	4.7241	6.1572	4.2342	5.0058	3.1177	7.1037	4.5832	7.6812	6.0312	4.7766	5.85	4.314	4.9593	5.897	6.5523	5.2415	5.0014	3.7939	9.5447	5.2441	5.7063	6.9784	5.3698	3.6747	4.8099	5.2141	5.9658	9.8013	5.5901	5.3416	4.995	5.2758	3.332	5.0695	4.3554	4.2388	5.8235	4.9635	6.2055	4.1635	6.2832	8.9945	4.7398	4.9383	4.4705	3.2342	4.8278	4.8207	5.3975	5.2384	3.8258	6.6492000000000004	5.0148	4.5705	5.7407	8.9986	5.1428	7.1463	5.8831	7.2447	5.5928	4.6112	3.8359	5.5931	4.8605	5.9467	4.6887	6.0928	5.2887	5.862	9.4581	5.4179	7.5744	5.8694	7.7203	5.5622	6.4043	5.1436	6.098	4.1803	7.034	6.0464
PF3D7_0425800.mrna1_1	PF3D7_0425800.mrna1_1;3099	3099	6.4216	5.588	5.5008	5.4931	4.3985	4.6421	5.0299	4.2869	3.8953	6.1975	5.8462	4.5957	3.903	4.157	4.1416	4.8674	6.0314	6.1522	3.9864	5.7538	7.0656	5.4363	4.8807	4.2016	6.1589	4.2118	3.9021	5.4624	5.7931	6.5598	5.3056	3.3618	5.1985	5.5702	4.2578	3.6088	4.0126	4.9704	5.3445	4.5874	4.1675	4.5759	5.2445	7.9212	4.7247	4.4555	5.0768	4.3023	4.3771	2.729	4.6921	5.7151	5.1977	5.8926	5.1457	4.8268	4.6639	7.5312	5.5635	6.4853	6.0492	6.6375	5.1506	4.4906	4.7613	4.6358	4.5577	5.5059	4.4548	5.6576	4.5826	5.093	7.8352	6.1679	5.7189	6.3808	7.8391	6.4893	5.4439	5.575	5.243	4.7126	5.6539	5.1477
PF3D7_0425800.mrna1_1	PF3D7_0425800.mrna1_1;3100	3100	7.5411	5.8163	5.2828	5.5188	3.2048	4.5466	4.8885	5.6346	5.1942	6.0618	5.8902	4.5515	4.5686	5.1763	5.8662	5.1469	5.3001	5.3537	5.4741	5.8227	7.9477	5.1123	5.1371	5.7107	5.5075	4.3695	7.145	5.4571	6.2329	7.3456	5.9679	4.9083	7.1281	4.9864	5.2396	7.2779	5.6177	4.073	5.0246	4.2817	5.1811	4.6803	8.6016	9.6573	7.282	4.8151	5.6579	5.1094	4.0117	5.8639	4.0418	5.6693	5.0014	5.8186	5.8706	4.8349	4.8006	9.2878	5.0457	7.7886	6.52	7.3574	6.3832	5.467	5.09	5.749	5.128	5.1699	6.1221	5.2176	3.7015	4.9791	10.0824	4.9241	7.8065	7.6863	6.3937	5.6363	6.157	4.5583	6.2028	3.7761	5.8987	5.8475
PF3D7_0425800.mrna1_1	PF3D7_0425800.mrna1_1;3101	3101	6.0488	5.2384	5.1094	5.4469	3.3161	5.0963	5.0418	4.6421	3.6288	5.6648	4.5116	4.6005	4.9837	4.7274	5.7274	4.9519	5.478	4.8181	3.3923	6.102	6.3156	5.4009	4.5091	5.0781	4.4912	3.7015	3.2403	4.6616	5.8286	6.3152	5.4607	3.4555	6.1475	6.2718	4.5392	3.9392	3.9699	5.126	5.4647	4.3349	3.797	4.6685	5.2758	7.193	5.1206	4.6741	4.9946	4.7021	4.3916	5.1276	5.3691	4.375	4.9227	5.0259	4.8135	4.4854	4.7745	7.204	5.1631	7.1623	5.691	8.6674	5.7469	5.3194	4.4614	5.6545	4.4482	5.0444	5.853	5.2698	4.2876	5.1073	7.9898	3.859	6.8354	5.3674	7.8005	5.436	5.323	4.7093	5.8907	4.7257	5.3103	5.3045
PF3D7_0425800.mrna1_1	PF3D7_0425800.mrna1_1;3102	3102	6.501	5.6991	4.851	5.4363	4.2087	5.8336	5.2415	4.7639	3.1906	6.3041	5.2574	4.717	5.3147	4.157	5.4951	5.5018	5.9177	5.155	4.7032	7.1334	6.2632	5.133	5.3111	4.6719	5.7214	4.3399	4.4005	4.9131	7.1596	5.4111	5.6673	2.7991	4.4429	6.0299	5.4396	4.2891	3.6041	4.6439	4.3896	3.8718	4.2638	4.1481	5.9329	7.4975	5.1235	5.4525	4.3255	5.0725	3.4222	5.3847	5.1127	5.8143	4.2802	5.0347	5.7455	5.0531	4.7544	6.8461	6.1089	6.7922	5.2403	8.6766	5.4253	5.9385	4.5771	5.3129	4.8812	4.0461	4.7714	5.5659	5.0674	3.9973	7.3431	5.0828	7.2481	4.915	7.7267	6.0173	5.6288	4.6444	5.4094	3.903	5.0997	5.591
PF3D7_0425800.mrna1_1	PF3D7_0425800.mrna1_1;3103	3103	6.1849	5.6516	5.2106	4.8535	3.9937	5.2028	6.3501	6.2718	5.1164	7.314	3.8826	4.1579	5.4219	2.6276	5.2426	7.4924	6.2919	3.157	4.6747	7.4938	4.7268	5.1898	5.9848	9.4351	6.0505	9.4397	4.854	4.4456	7.3132	5.5981	6.1934	5.0197	9.5635	5.7355	8.4599	4.9727	4.1835	4.4148	5.1823	4.0277	2.9222	4.0583	5.599	8.2574	5.2384	3.1953	4.8817	5.3834	2.842	7.0267	4.281	5.7374	3.8885	5.1993	7.148	4.6645	5.3547	5.9727	4.8777	7.3421	6.8083	8.5617	6.3111	4.969	5.2873	5.5729	4.0976	4.4601	5.8186	7.2479	4.8714	5.6628	6.1797	5.1098	7.5724	6.0206	8.1948	6.2203	5.9038	5.1247	4.4101	4.0557	5.9153	6.0372
PF3D7_0425800.mrna1_1	PF3D7_0425800.mrna1_1;3104	3104	7.5274	6.7401	5.2627	6.2791	5.1827	7.1208	5.0947	5.2664	5.9975	7.9748	6.7914	5.0531	5.5625	6.5504	7.1467	6.2361	4.889	5.8283	6.7515	7.0695	5.7939	8.3954	6.4919	5.0828	6.6347	6.4589	6.3873	6.5283	7.0603	5.7527	8.3056	4.6628	5.6188	7.1622	6.3712	5.8319	5.5901	6.5217	8.1091	5.4883	5.2876	2.9069	6.8161	8.2308	6.7833	7.9809	6.8199	7.3289	5.467	5.0665	6.8157	5.7608	7.1036	5.8492	6.3261	5.8435	4.8763	5.2044	6.0233	6.6555	6.3908	8.3142	7.0062	5.735	5.2434	5.9891	5.8689	6.4997	6.1475	7.5679	7.7639	5.9388	7.4257	9.3144	7.6275	7.7117000000000004	8.3603	7.5583	6.6747	5.0798	6.1183	4.7613	7.0818	6.7104
PF3D7_0425800.mrna1_1	PF3D7_0425800.mrna1_1;3105	3105	8.6627	5.2961	5.079	5.7677	4.8875	5.5732	5.116	5.2087	5.126	8.7877	7.2999	6.6827	5.9425	4.8278	5.6197	5.4854	5.4276	5.4175	4.9773	9.0024	7.1484	4.6781	4.3688	7.5269	7.5224	5.3796	6.1987	5.3103	8.8824	7.3351	6.9632	3.6599	7.4584	8.163	4.5404	5.5348	5.4902	5.6651	8.4998	4.254	3.2327	4.9069	8.7676	10.9991	7.3222	6.0873	5.7536	9.5121	5.6971	6.4454	5.4416	5.4738	4.497	5.408	9.0724	4.3882	4.9136	6.1853	5.3698	11.804	7.3296	9.2083	6.4381	5.3761	6.4643	5.2296	5.3572	5.4114	4.6559	8.7293	5.0081	4.4925	7.3961	4.6673	11.7926	8.1883	9.321	6.4453	5.3223	6.5258	6.6765	4.8953	6.2317	5.0989
PF3D7_0425800.mrna1_1	PF3D7_0425800.mrna1_1;3106	3106	7.524	6.0561	4.9959	5.1256	4.9217	5.3089	6.2205	5.5062	5.2296	6.1064	7.556	6.522	5.8714	5.0747	5.5351	4.9265	5.8296	5.7361	5.4433	8.6985	6.8982	4.4515	5.8515	8.4665	6.4968	2.06	6.6355	3.9505	8.8635	7.4922	6.0378	4.9369	8.8811	6.992	4.1035	5.7436	4.9968	4.2839	4.9246	4.9411	5.3132	4.1465	8.445	10.6736	7.2144	5.9229	6.4381	5.2075	4.7944	5.0453	4.5267	5.2544	5.7104	6.1079	8.3674	3.9193	4.847	6.0372	5.8572	6.8769	5.785	8.4479	6.6672	5.5969	6.625	6.3143	4.9977	5.5125	8.3456	8.1506	5.2472	5.4883	6.1449	4.9964	8.352	5.9348	9.1356	5.7493	7.6702	7.4979	7.3503	4.4429	7.0737	7.9215
PF3D7_0425800.mrna1_1	PF3D7_0425800.mrna1_1;3107	3107	6.08	5.0036	5.3154	5.5426	4.5814	5.0492	6.0067	5.8841	4.4033	6.3792	7.875	5.4259	5.2137	4.2494	4.9593	6.3003	6.8679	4.8314	4.7944	8.2368	5.6106	4.9914	5.2411	5.742	7.0541	6.1723	6.1073	5.1973	8.5057	5.8547	5.2731	3.844	5.6993	6.8405	5.0934	5.441	3.6041	5.2153	5.337	3.2434	4.8068	3.861	6.6882	8.5845	6.3719	6.4338	4.3284	5.6118	5.4925	4.8777	5.779	4.7027	4.5286	6.202	8.0988	4.814	5.1643	5.5075	5.6946	7.0692	8.2774	7.1668	7.2889	5.9995	3.8807	5.0121	4.7793	5.4515	6.0635	7.1314	5.2102	4.9882	5.8681	5.712	7.2843	7.7025	6.9293	7.0288	6.3284	4.9453	6.1981	4.4588	6.2122	7.1245
PF3D7_0425800.mrna1_1	PF3D7_0425800.mrna1_1;3108	3108	5.7698	6.0099	5.6971	4.8359	4.4699	5.0317	6.5598	6.8522	5.5438	6.4702	5.2122	5.6058	5.7181	5.878	4.7447	6.4408	7.3116	6.0188	4.9021	7.7821	5.6135	5.8994	5.4861	5.6502	5.6343	5.5166	5.6014	5.1985	7.7441	6.4012	6.0297	5.6795	5.1635	6.5301	5.2593	5.0819	5.4179	4.4809	4.9265	4.4033	6.8524	4.2456	6.8872	8.4781	5.599	5.0947	4.8934	5.3726	4.9796	5.332	5.5091	4.7522	5.0819	6.9303	7.7459	4.2832	4.5211	6.132	5.1473	7.2526	7.5018	6.3877	6.3286	5.2687	5.2619	5.2551	4.6479	6.2296	6.2077	7.2734	4.7714	4.9107	6.8641	5.4012	7.1101	7.8074	7.3758	5.7131	6.4046	6.2848	5.1863	4.3031	6.3461	7.8518
PF3D7_0425800.mrna1_1	PF3D7_0425800.mrna1_1;3109	3109	5.6053	6.4187	4.3716	5.155	4.6854	5.5692	5.8758	4.858	4.6023	6.6754	4.935	5.9262	5.4121	3.856	5.2585	5.5665	5.0365	4.7903	6.0616	6.4561	5.7167	5.3583	5.1803	6.5586	5.4584	6.6796	4.2795	4.6798	6.535	6.5118	5.4634	4.295	6.4922	6.0755	7.7063	5.1173	4.2411	4.3234	5.4565	5.6221	4.2479	2.7463	5.4453	6.6875	5.3052	4.9986	6.4652	4.7474	5.7353	6.3684	4.6387	5.774	5.9345	6.5078	6.2275	4.627	4.8679	5.8056	6.0228	5.558	8.133	5.4692	6.1293	5.465	5.5966	6.1264	5.7892	5.4571	7.1595	5.9869	5.1465	5.2353	6.8955	5.585	5.3255	7.9773	6.1214	5.2012	6.6981	5.6343	5.3445	5.191	7.3165	7.3963
PF3D7_0425800.mrna1_1	PF3D7_0425800.mrna1_1;3110	3110	6.5633	6.0319	4.5484	6.3533	3.6194	5.963	5.805	4.9486	5.3927	6.7411	5.8367000000000004	12.0125	5.0206	2.6893	5.8384	5.319	5.8271	4.384	5.7552	6.3431	6.5583	6.2242	6.0206	7.814	4.8374	5.1408	4.6311	5.1206	6.887	8.0546	6.2069	5.3719	7.8052	5.7774	4.784	3.0925	4.4828	6.3103	6.3078	3.9928	4.4135	4.4094	6.1963	6.6836	4.8861	5.2118	6.0923	5.3459	4.0909	9.9982	4.7334	5.7361	4.6927	6.5018	6.7724	5.5469	5.2566	6.0747	6.0989	5.8667	6.8652	5.4558	5.23	5.7745	5.6363	5.382	5.796	5.643	7.1637	6.3618	4.7197	5.5176	6.1326	5.3677	6.12	6.52	7.0906	6.8492	6.4451	5.467	4.8253	4.8545	5.0691	7.8832
PF3D7_0425800.mrna1_1	PF3D7_0425800.mrna1_1;3111	3111	6.3021	6.1651	5.1823	5.6542	4.1243	6.076	7.2706	6.5944	5.281	5.8669	4.101	6.712	5.9453	5.6879	6.2619	6.9807	7.2121	6.0272	4.8723	7.4365	6.8875	5.9364	6.3885	7.1572	5.3027	5.3034	5.3473	5.729	8.2076	7.4939	6.6816	5.9222	6.7443	5.4941	4.4705	7.7884	4.0339	5.805	4.7344	5.1906	5.85	4.9312	5.9665	6.4226	5.9486	5.2869	5.1599	4.7576	4.7334	4.2472	5.3158	5.3277	5.9338	5.433	7.6805	5.4232	5.5705	6.0949	5.8958	4.6035	9.32	6.4989	6.727	6.0206	5.8577	6.5738	4.8758	5.4656	6.0685	6.6864	4.4874	5.3579	7.1913	5.6118	6.0898	9.2617	7.5265	6.4788	6.5577	6.316	6.0654	5.1164	5.9262	8.418
PF3D7_0425800.mrna1_1	PF3D7_0425800.mrna1_1;3112	3112	6.9073	5.8777	6.3796	5.4819	6.8122	5.8058	7.4635	7.5978	5.6574	7.6569	5.9725	7.399	5.6702	5.3684	6.9352	8.1758	8.0225	7.64	5.9734	8.6954	9.0337	7.0512	6.8637	6.7162	5.3103	5.0352	6.0633	5.3954	9.6699	8.7414	7.5109	6.1564	6.2869	6.5883	3.9021	5.2769	5.4403	5.7315	5.826	4.4751	7.1801	4.6253	6.796	6.9082	6.1315	6.5892	6.0011	5.0032	4.3971	5.9669	5.6041	6.8454	6.1761	6.3633	8.9897	5.1502	5.3399	6.831	5.6115	6.3682	9.7776	8.8926	11.8133	5.8726	5.522	6.6623	5.2642	6.3825	6.6744	8.2115	5.9825	5.8987	7.9371	6.312	6.0457	9.6443	8.5278	11.0595	7.2767	6.4681	7.2682	6.2135	7.706	6.3027
PF3D7_0425800.mrna1_1	PF3D7_0425800.mrna1_1;3113	3113	7.5185	5.4835	5.7975	6.6706	5.406	6.88	7.6698	8.5475	4.6334	8.1064	8.0444	7.161	5.8397	5.9759	6.9646	8.6381	8.5183	8.1953	6.6712	9.829	9.0325	7.3171	5.7863	7.0306	6.2542	5.3423	6.3688	5.7887	10.4091	8.0521	7.8986	5.7142	6.7996	5.5662	5.7216	5.432	5.5537	5.5426	6.483	4.9274	7.9599	5.5021	6.1287	6.4366	6.3963	6.2012	5.5798	6.035	6.1833	5.6229	5.4155	5.9155	5.354	6.6521	8.347	5.6795	8.4213	6.3632	6.1137	7.6939	9.466	7.8984	9.0669	5.5339	6.1016	7.4667	8.9356	6.4733	6.0339	7.852	5.6899	6.5094	7.9426	7.675	7.0544	9.6136	9.2683	8.2922	6.7286	5.1655	7.5075	10.4103	8.3929	6.0321
PF3D7_0425800.mrna1_1	PF3D7_0425800.mrna1_1;3114	3114	6.5426	6.1568	7.7808	5.8992000000000004	5.6755	4.8217	7.3589	8.1715	5.0005	6.8223	5.4845	10.0199	5.8785	5.5629	6.2207	8.4044	8.2654	6.8108	5.5254	9.0803	9.0888	7.8138	5.634	7.7914	6.1953	5.3992000000000004	6.4091	5.354	10.1147	8.9835	8.2859	4.7735	7.3676	6.1906	5.1206	7.1487	5.3056	5.4591	5.9984	5.1683	8.5794	4.6865	6.3537	6.8075	5.6302	6.4333	5.3944	6.2261	6.0858	6.0925	5.0832	5.8637	6.2557	6.3311	6.4022	4.4575	13.1294	8.2165	5.804	4.4731	10.126	7.8077	9.6529	6.213	6.2209	8.5876	5.4466	5.7082	7.2943	7.0745	5.4416	13.0612	9.1287	6.4563	6.1154	9.9287	8.625	8.1158	7.0581	6.6066	8.7699	5.2917	7.0471	7.3509
PF3D7_0425800.mrna1_1	PF3D7_0425800.mrna1_1;3115	3115	6.642	6.3547	4.7618	7.1667	4.3391	4.546	5.2824	5.7845	3.1326	6.8501	4.9819	5.5125	6.7152	3.6124	6.0306	5.191	6.1619	5.2005	6.1491	5.0157	7.0565	4.4046	4.9672	7.7932	5.2679	2.7312	5.6209	5.1922	5.2566	5.86	5.7434	4.9505	7.9841	4.5435	3.6264	5.4568	3.359	5.7727	4.5874	5.3323	7.3454	3.6702	5.5629	4.9141	4.9699	5.732	6.031	4.7923	5.3726	3.7495	3.6938	5.4938	4.1731	5.5239	5.438	3.9964	4.8782	6.4627	5.1635	4.6599	9.2826	9.1177	8.1915	5.2172	5.7871	6.7133	5.2739	4.8525	4.5747	6.19	4.774	5.3646	6.6568	4.5801	4.2403	8.973	8.8436	6.7477	6.1554	6.5054	6.996	3.6053	6.3616	5.6209
PF3D7_0425800.mrna1_1	PF3D7_0425800.mrna1_1;3116	3116	5.3716	5.0317	5.0501	4.6317	3.1827	5.6088	4.0286	3.842	4.2024	5.8755	5.1623	4.5625	4.7677	3.5546	6.0146	5.4002	5.8943	4.7766	4.2943	4.4148	6.883	5.1102	3.9269	4.9355	5.0422	4.0286	5.1006	4.6479	4.0704	5.6121	5.2075	3.6814	4.1875	4.3205	5.0103	3.6064	3.7772	5.1098	4.5116	4.2024	3.99	4.0858	4.607	4.5564	2.5826	5.5472	4.855	4.774	4.5478	4.0909	5.1416	4.5435	3.2418	4.0747	5.275	4.2563	2.846	5.4456	5.9488	3.8787	5.9837	7.2178	6.5234	10.4788	4.8904	4.4289	4.5367	5.4256	4.8237	4.98	3.8885	5.5151	7.5184	5.3012	5.2772	4.6358	7.675	5.0488	9.1795	4.8273	4.8649	1.6041	5.4928	4.7965
PF3D7_0425800.mrna1_1	PF3D7_0425800.mrna1_1;3117	3117	5.7115	6.1473	5.0527	5.3107	5.3125	5.6559	4.6253	2.844	4.7724	6.2677	5.1659	4.4155	4.8826	6.2718	5.5204	4.6177	4.0626	4.7334	5.4767	4.3519	5.8379	5.8485	4.9312	3.5969	5.7541	3.0976	4.2675	4.4429	5.0413	5.1383	6.9703	2.5583	4.5261	4.8634	4.3889	4.5632	4.1194	4.7527	5.2479	4.3964	4.8475	3.7159	3.942	4.3799	3.9672	7.002	4.466	4.4705	2.5898	3.6147	4.4316	4.2472	3.1094	5.4469	3.903	5.3122	2.9709	3.8856	5.0712	4.5723	4.8525	4.6887	5.0896	4.842	4.2987	4.742	4.0841	3.332	4.1043	4.4963	6.5301	5.3092	5.4851	5.3176	5.2456	4.189	6.0426	5.6758	5.4209	4.8156	3.1587	3.2157	5.3438	2.86
PF3D7_0425800.mrna1_1	PF3D7_0425800.mrna1_1;3118	3118	5.9796	4.8846	4.6047	3.6381	1.6462	4.3646	4.4443	1.757	0.84	4.6141	4.4548	2.4621	4.9579	3.281	4.9495	4.8802	2.6159	9.5719	4.4074	3.4607	6.3384	3.5729	4.0883	4.0374	5.3988	3.275	4.0179	3.9891	4.3074	5.8632	4.8639	4.1715	4.7645	4.9635	4.5922	3.0687	3.6005	4.373	4.861	4.7882	3.144	3.5423	5.3377	4.3903	4.4429	3.9964	5.0312	5.2437	4.9955	2.1953	4.4469	5.0215	3.2126	4.1953	5.2032	4.2227	3.9699	5.8068	5.2765	3.8629	3.6871	3.8258	4.4796	4.858	3.8156	4.4575	3.6218	4.4757	4.4323	4.9307	3.0635	4.8733	5.3516	5.2475	5.1148	4.1667	5.647	3.9791	5.0426	4.5267	3.774	3.5644	5.1035	5.0023
PF3D7_0425800.mrna1_1	PF3D7_0425800.mrna1_1;3119	3119	5.9507	4.7109	4.2705	4.7181	5.3913	5.925	5.1156	5.3586	3.5223	5.0913	4.5002	5.6082	5.0798	4.975	4.8694	4.2758	5.3374	2.9107	5.0126	4.2861	5.4637	4.4925	4.8349	4.9336	4.7682	4.1135	4.5807	4.6058	5.8829	4.5993	5.6685	4.359	5.0989	4.7388	4.0215	4.3736	4.6938	3.8895	5.605	4.6792	5.1727	3.9317	5.1591	4.0747	5.3899	4.1906	4.6843	4.9598	4.7301	3.2913	5.1428	4.926	4.2555	5.5441	5.4249	5.8557	5.3427	5.2475	5.243	4.6559	3.5373	5.8684	4.8043	4.2645	2.7698	5.0099	4.3923	4.5248	4.6462	4.0575	5.1819	4.6949	6.7027	4.7479	5.2532	5.4436	6.6381	6.2544	4.8738	4.4141	3.9551	4.4012	4.853	4.4944
PF3D7_0425800.mrna1_1	PF3D7_0425800.mrna1_1;3120	3120	5.5021	5.3981	5.2238	4.3951	4.0875	4.3176	4.6282	3.0772	3.3702	5.4131	4.8161	4.6311	5.2787	3.7301	5.436	5.0188	3.7268	4.144	4.8895	2.9467	4.2935	5.3085	4.969	2.4725	4.8094	4.4383	4.0704	4.7109	3.0704	5.7926	5.3313	2.7824	3.4168	5.1131	3.9174	3.85	4.101	1.4168	4.0522	4.466	4.2319	3.9745	4.6927	3.7939	4.6299	3.3291	5.7565	4.1119	4.4535	4.6554	4.3031	3.497	3.1227	4.4396	4.774	3.1473	4.0566	4.7965	5.4346	5.238	4.8415	3.9745	4.2972	3.1795	3.7887	4.95	3.5373	4.6352	4.1795	5.3747	3.2418	4.7729	4.2802	4.7452	4.101	4.3219	5.4806	4.6999	4.8909	1.3219	3.067	3.6576	4.4653	3.4436
PF3D7_0425800.mrna1_1	PF3D7_0425800.mrna1_1;3157	3157	8.1551	5.6545	4.634	5.7772	3.8669	7.9093	6.2858	6.4236	6.0358	7.1284	5.2502	5.0721	5.2453	6.7182	7.1601	5.373	5.6943	6.6044	5.5308	6.2655	7.6439	9.686	4.7944	7.0134	6.1191	6.1436	6.6138	6.6562	5.9148	7.9349	9.2451	5.4356	6.6132	6.1793	5.7845	5.2873	4.7312	5.4874	6.8301	5.1847	4.9284	4.7115	5.6273	7.0505	6.4436	6.3642	5.1031	5.1318	4.1227	7.4202	9.5548	4.9491	4.7334	6.6212	6.9106	6.9813	5.263	6.0972	6.1631	8.3249	5.7118	6.7334	5.4152	5.8714	6.031	6.1119	4.9364	5.432	5.8841	6.7574	4.5916	4.8664	6.3539	7.5523	8.7247	6.4172	8.4407	6.5549	6.5581	7.8412	6.731	4.9146	6.223	5.8171
PF3D7_0425800.mrna1_1	PF3D7_0425800.mrna1_1;3158	3158	6.2052	5.4094	5.746	5.8017	4.497	5.4696	5.2464	5.3172	5.3277	6.2325	5.7501	8.4421	6.5692	4.0531	5.2743	6.1538	5.5573	6.2048	4.9547	6.2261	7.8134	5.3519	5.765	6.6761	5.2865	4.6223	5.8834	6.093	7.3647	5.709	6.4012	5.9011	6.8276	5.8089	5.1643	5.5469	4.9695	5.8296	5.5892	5.3916	3.5198	5.0985	5.2192	6.4775	4.7908	5.4463	5.2525	5.5454	3.6565	6.0847	8.1527	5.8807	4.5317	7.2542	6.6493	5.8169	5.7957	5.9011	5.9069	6.8737	6.7363	6.6278	5.4594	5.6979	5.9277	6.2817	4.8629	4.9869	7.3419	6.2422	4.3792	6.1463	5.6334	5.6384	7.5475	6.6381	6.9803	6.3556	6.5118	5.8014	6.2845	4.5503	5.6642	7.3864
PF3D7_0425800.mrna1_1	PF3D7_0425800.mrna1_1;3159	3159	6.5365	6.5287	5.6296	8.6085	5.1599	5.6305	6.097	6.3471	5.0448	7.44	5.8851	6.1252	8.7491	4.9255	5.9923	5.5871	7.1493	7.253	6.2371	8.8906	7.0709	6.3248	5.7142	7.7898	6.9339	4.1651	6.7514	7.1196	9.0982	7.3128	6.7021	4.5928	7.7011	6.7548	5.238	6.6615	5.5005	4.6826	6.3947	5.7753	6.1216	5.347	5.275	5.4216	7.4826	6.3361	6.4642	6.8225	4.6999	6.1311	8.9273	5.5567	4.8615	8.0582	7.7641	6.2357	5.5248	5.8592	6.0522	6.3486	7.5264	7.1358	6.753	5.898	5.7557	5.8063	5.9759	6.6154	6.7068	7.913	6.7785	6.8811	6.3161	6.399	6.9458	7.0594	7.7796	6.0972	6.2931	6.5761	5.5625	5.4063	6.9212	7.7953
PF3D7_0425800.mrna1_1	PF3D7_0425800.mrna1_1;3160	3160	6.5062	5.6924	5.3937	5.5068	4.8379	5.8071	4.9955	4.814	5.319	6.0811	5.2456	4.8063	5.7874	4.9317	5.645	5.0479	5.1412	4.8768	6.2413	7.7056	6.1391	6.0472	5.3052	7.3432	5.257	4.2898	5.463	5.8807	7.5332	6.3705	6.4714	4.5416	7.76	5.6212	5.467	4.847	3.6124	5.4676	6.5279	6.0164	4.8212	4.8043	4.7065	5.5214	5.7835	4.3799	5.8427	6.3933	6.2036	4.5644	6.1241	5.1506	4.337	6.2651	5.2418	5.43	4.641	6.8455	5.6831	4.8639	6.4772	6.0987	5.263	5.1457	5.1981	5.4249	5.0281	8.2133	6.6621	5.3487	5.8495	5.392	6.8112	5.516	4.9523	6.4346	7.2197	6.0345	5.9866	6.06	5.0466	7.8335	8.4115	6.7846
PF3D7_0425800.mrna1_1	PF3D7_0425800.mrna1_1;3161	3161	6.6174	5.9229	5.3309	6.2915	5.337	5.6879	4.6588	5.3558	3.4738	5.8074	5.2168	4.6182	5.6868	4.7377	5.4293	4.4107	5.3498	3.5348	5.101	7.0724	6.8183	5.7301	5.9231	6.9543	5.7586	4.3512	5.1659	6.577	7.2994	7.0811	6.0061	4.0197	6.1627	4.5317	2.9745	3.7623	3.4236	5.5686	6.3295	4.7719	4.915	5.1898	5.4269	5.9959	5.2795	5.0985	5.5653	5.4499	5.4366	5.3118	6.1743	5.257	4.9054	6.3198	4.4803	5.8053	6.0989	5.6812	6.0925	3.8914	5.8907	5.6876	4.9809	5.3809	5.5534	6.062	4.8773	6.5308	7.5916	5.151	5.2544	5.5113	5.5817	5.3226	5.4519	6.332	6.2319	7.4799	6.3609	5.4456	5.6041	4.3771	6.5601	7.3102
PF3D7_0425800.mrna1_1	PF3D7_0425800.mrna1_1;3162	3162	6.8019	5.3491	5.6645	6.141	4.6622	4.2494	4.4679	4.8728	4.3964	6.772	4.3618	4.5993	5.5251	3.4423	3.3262	6.8678	4.6088	5.0175	5.3201	7.2347	5.6831	5.5714	4.1811	5.3505	4.591	4.254	2.6668	3.7301	7.2069	5.6177	4.8733	3.7623	6.3553	5.366	4.849	3.8709	4.1235	5.5018	5.6753	4.0063	5.7669	5.2161	5.3792	5.7079	5.1064	4.4835	6.482	5.5564	5.2304	0	5.5204	5.2126	3.8856	5.5135	5.9449	5.0387	5.0444	6.3749	6.2176	5.8339	5.916	6.1508	5.3516	5.1791	4.855	5.5638	4.7214	7.5336	6.6655	5.8644	5.1827	5.0648	6.3632	5.2581	6.407	6.1669	6.1311	5.0369	6.0032	5.434	4.9621	5.5598	8.3067	7.7329
PF3D7_0425800.mrna1_1	PF3D7_0425800.mrna1_1;3163	3163	6.3889	5.9683	5.2547	5.4542	5.0246	5.7677	4.8298	5.8202	3.441	6.1123	5.3663	5.093	3.1969	4.9307	5.0802	5.0921	5.9568	3.7623	5.6814	7.6301	5.96	5.625	5.6721	5.6014	6.6122	4.6439	5.3345	5.1867	7.5167	6.0152	5.8515	5.5283	6.7147	6.2974	5.013	5.2361	6.0052	5.3487	5.9839	4.858	4.6212	5.582	5.4393	5.8951	4.6094	5.0904	5.3618	5.6809	5.7538	5.431	4.3889	5.3561	5.5595	5.8395	5.6294	4.5644	5.2506	6.04	6.1705	5.7493	7.0422	5.2836	6.151	5.6993	5.0126	5.5166	5.1534	9.2447	8.3709	6.4313	4.905	5.0841	5.8875	5.709	5.7374	6.561	6.7203	5.594	6.8757	5.439	5.6636	5.8135	9.3314	7.9792
PF3D7_0425800.mrna1_1	PF3D7_0425800.mrna1_1;3164	3164	5.9561	5.5103	4.9667	5.8357	3.9561	5.5336	5.7479	5.0361	3.7312	6.1216	5.78	4.5323	5.2513	5.1481	5.2407	5.373	5.5333	5.1985	6.0429	7.4	6.2643	5.8625	5.0264	6.4712	6.0319	3.925	4.0764	5.558	7.5375	5.8765	5.8914	5.327	7.1802	5.4601	4.2319	3.6159	5.7613	5.3052	5.14	4.0295	6.4431	5.0592	6.8435	4.4482	5.295	5.4486	5.9968	5.3226	6.0036	4.8227	6.0257	6.6234	3.2373	6.0112	5.8672	4.6848	3.2141	6.5276	5.858	5.79	6.6376	6.632	4.9579	5.0108	5.6848	5.3903	5.7952	9.0473	7.6055	5.8814	6.1229	3.9126	5.4306	4.6485	5.2242	6.9639	7.0286	5.8074	6.0341	5.1334	5.4416	4.9317	9.6935	7.7792
PF3D7_0425800.mrna1_1	PF3D7_0425800.mrna1_1;3165	3165	5.6505	4.645	5.6594	6.0281	5.2392	5.7082	5.1538	4.749	4.682	7.0169	6.0533	5.4053	5.1647	5.0934	5.4236	5.0712	5.3892	5.2141	5.0374	7.6803	6.6843	5.3618	5.6366	5.7653	5.4276	3.7004	5.3381	5.0862	7.9358	6.6081	6.4385	4.073	5.8809	5.6485	4.272	5.101	5.5286	4.9977	5.4725	4.2296	4.5248	4.582	5.7195	5.6415	5.1416	5.0639	6.2542	4.9846	5.6132	5.4812	5.8248	6.0034	5.2861	5.732	6.6659	3.5717	4.9754	6.7276	6.1617	4.3695	7.8247	6.8673	6.6129	5.044	5.6868	5.6118	6.0783	9.869	6.4741	7.0391	5.4486	5.2917	6.8995	4.7772	4.9787	7.9654	7.3791	5.4581	5.9542	6.2787	5.3526	4.7511	9.6477	8.7283
PF3D7_0425800.mrna1_1	PF3D7_0425800.mrna1_1;3170	3170	7.4344	6.2549	5.8585	5.8723	5.3078	6.1967	5.9621	5.9575	5.5494	7.2702	6.2549	6.7934	5.5018	5.9798	6.6996	4.6803	5.8314	5.6857	2.9873	7.7607	4.8197	6.43	5.0887	7.9295	5.8326	3.4764	7.3823	5.6005	7.9067	6.2999	6.6568	5.7233	7.6302	6.0896	6.3544	6.7662	5.1189	5.6639	5.8704	4.4336	5.5435	5.5046	6.4704	6.7115	8.8815	5.7153	6.2386	6.5264	5.2327	7.3245	7.0255	7.4423	6.2988	6.6241	6.3549	5.1293	4.8032	6.4172	9.529	6.102	11.8526	5.9028	6.3147	6.0509	6.9844	6.1987	5.327	9.8162	8.1672	6.2172	6.2683	5.2928	5.7541	9.3893	6.6649	11.6256	7.2445	6.5741	6.4446	6.7479	6.6402	5.3327	10.0158	8.6318
PF3D7_0425800.mrna1_1	PF3D7_0425800.mrna1_1;3171	3171	9.5615	6.4281	4.8176	5.3313	4.712	6.323	4.682	6.3598	2.943	9.3075	5.8861	7.4968	5.4343	4.6622	5.3147	5.2242	5.7296	4.6106	3.7698	7.0432	5.4535	6.887	3.8924	5.8158	5.4155	5.3519	5.5454	4.2502	7.1824	6.719	7.6421	3.6485	6.0853	6.1029	4.7856	5.2585	5.0277	3.5826	4.033	4.4476	5.3241	2.797	5.9112	5.7714	10.2313	4.9006	6.2079	3.2479	5.8753	5.3968	6.3085	6.4157	6.1471	6.4433	5.0845	5.0312	3.4764	5.5555	6.7883	5.9208	10.376	6.1216	5.8156	5.3212	5.4793	6.9231	4.7328	9.4417	5.5792	5.6843	3.9383	4.846	5.0085	7.4196	5.8866	8.3837	7.2354	5.8407	5.4809	6.2887	6.2005	5.5084	9.9641	6.127
PF3D7_0425800.mrna1_1	PF3D7_0425800.mrna1_1;3172	3172	7.5644	6.9841	4.6633	5.9269	4.4209	4.8535	5.8475	5.3913	4.95	7.2715	6.1428	7.3382	5.0014	3.6769	5.2453	4.5002	5.4459	7.3945	4.5856	7.0349	7.173	5.2122	7.5901	3.1619	5.5154	7.8522	4.7425	5.3604	7.0494	5.5279	5.9946	7.2293	2.9165	5.5367	8.1156	3.9699	5.347	5.4005	5.2832	8.1082	4.6456	3.2645	5.2494	5.8555	8.5763	4.1763	5.6539	5.3799	4.7208	3.3031	6.1538	4.8094	4.0303	5.998	6.4752	4.7517	4.1052	5.8669	5.9878	3.9699	6.0286	5.116	5.591	6.2323	6.8664	5.2566	4.437	9.2248	7.0207	5.9013	4.9869	4.7082	4.6982	6.3259	5.2547	5.5295	7.0842	5.2098	5.5333	7.2127	5.8587	4.9255	9.6091	8.0558
PF3D7_0425800.mrna1_1	PF3D7_0425800.mrna1_1;3173	3173	7.1733	5.9229	5.4012	5.3423	4.8089	6.0488	5.366	3.6053	3.6264	6.6538	5.5018	6.2157	5.5154	2.7634	4.9255	5.0592	5.9193	6.1711	4.8475	5.8941	6.3368	5.3778	9.0821	6.803	4.9704	6.8648	4.9946	6.9583	5.4575	6.1959	5.5466	8.9172	6.4935	5.2407	6.0995	4.4575	5.2137	4.6124	5.3681	5.6124	3.3646	4.6622	8.083	9.4428	7.6994	4.4561	6.5083	5.5011	3.2494	5.4466	5.1795	5.8161	3.9542	7.6781	5.111	4.4893	3.1747	5.5413	5.5856	4.7897	4.8684	6.4553	5.6639	5.5392	6.8174	4.1169	4.8831	9.705	8.1102	5.434	5.2776	4.9704	5.5125	6.0676	5.6363	5.9914	7.0676	5.314	6.3347	6.5419	4.5484	5.0466	9.7185	7.9796
PF3D7_0425800.mrna1_1	PF3D7_0425800.mrna1_1;3177	3177	6.4739	5.3374	5.2028	4.3103	3.7159	4.7613	5.3501	4.8232	3.2854	7.3511	5.2215	7.3031	5.3208	3.3674	5.4158	7.7133	5.7361	5.9586	4.7623	6.3432	6.6182	4.641	5.998	4.5122	5.3579	7.2159	4.017	4.9402	5.5173	6.3416	4.9722	5.5564	2.7761	4.9203	5.6943	3.6171	4.9006	4.0747	5.2876	4.691	3.6124	4.2928	4.6542	5.5361	6.6731	4.8465	5.3723	9.4021	5.5487	6.3307	9.5476	5.0755	4.4283	6.5857	6.5689	4.06	5.954	5.337	4.6253	4.1922	5.337	5.1791	7.0017	4.8787	9.5817	5.6786	4.8475	5.1506	6.3374	6.2778	5.6299	5.7525	6.4085	6.3894	4.7751	4.7463	7.0309	6.6311	6.8957	9.5261	5.3388	3.3462	6.7897	5.7753
PF3D7_0425800.mrna1_1	PF3D7_0425800.mrna1_1;3178	3178	5.995	5.0777	5.189	4.6005	5.1878	3.9411	5.4598	3.2928	4.6005	5.634	4.3757	6.8683	4.2319	4.4026	3.8649	6.5357	5.098	4.8053	5.0272	5.6789	6.0448	4.3757	5.2048	5.0085	5.3889	5.4816	5.0317	4.7975	5.8652	5.5457	5.5521	3.3716	5.3537	5.3245	5.6781	3.9919	5.4809	4.0009	5.44	4.2839	4.9136	5.2828	4.6966	4.1739	3.943	4.8319	4.7203	4.2979	3.5981	5.7004	7.9585	4.1731	2.9855	4.84	6.2277	3.5447	4.5072	4.8914	5.1546	3.61	4.9828	4.9198	6.2223	3.4074	7.1725	4.1803	4.8919	4.7065	5.4532	6.3705	6.5168	3.8094	4.3583	5.6988	4.4951	5.3789	6.9914	4.8723	6.3074	7.6903	5.0396	3.8982	5.5481	5.0566
PF3D7_0425800.mrna1_1	PF3D7_0425800.mrna1_1;3179	3179	5.8194	5.2532	4.9556	4.591	4.2943	4.9227	3.9754	4.905	2.0976	5.1763	3.9718	5.1667	3.3646	3.2373	4.4835	4.9519	4.5981	3.861	4.3384	4.0383	5.3698	4.6375	4.3406	4.5711	5.4472	3.5717	5.0921	3.756	4.8846	6.0557	4.7203	4.3985	4.8258	4.4627	5.0054	3.9098	4.7918	4.3806	4.4686	1.7485	4.0644	3.342	4.6628	3.9635	4.7004	5.2924	5.135	4.0592	3.0976	4.9444	7.7023	4.9598	4.6421	5.585	5.9844	4.0108	4.1375	6.189	5.1131	3.5336	5.8892	5.114	4.4621	4.7241	6.9075	4.5674	4.6702	5.4249	4.337	6.3892	3.211	5.1946	5.1445	5.8525	4.7043	4.9809	5.0592	4.7549	5.0635	7.0355	5.7463	3.6124	5.116	3.4316
PF3D7_0425800.mrna1_1	PF3D7_0425800.mrna1_1;3180	3180	5.2861	4.963	4.7527	4.5838	5.1679	3.2884	5.4748	4.2765	3.1795	6.8108	5.3861	5.281	5.7785	4.7065	3.9551	6.7192	5.2304	5.4413	4.7824	6.586	5.6999	4.9722	4.9718	2.9635	4.7274	5.645	4.8415	4.1882	6.1311	5.8462	5.3927	5.135	4.942	5.4376	5.5173	3.3277	4.1699	4.9819	4.6352	3.6017	3.861	3.1651	3.6982	3.269	4.1699	5.1301	2.7613	4.2203	5.0488	4.4951	6.3354	3.854	2.7071	4.1946	7.4533	4.4931	4.7447	5.0875	5.7939	4.2824	5.0152	4.5795	5.1579	5.2754	7.4861	5.2544	4.5969	6.1989	3.2957	6.7482	5.31	4.4731	5.3491	6.2823	4.126	4.2487	5.1148	4.5922	5.1181	7.1121	5.3858	3.991	6.2073	4.079
PF3D7_0425800.mrna1_1	PF3D7_0425800.mrna1_1;3181	3181	6.0934	5.5515	4.4951	4.8733	3.6668	4.6525	5.8321	4.557	1.9411	6.8925	5.5298	4.7793	4.0968	4.5963	5.0076	7.6223	5.2353	3.9222	4.8037	7.2193	5.6305	5.1305	5.1751	5.4033	4.4012	6.1493	6.1589	4.4575	7.2855	5.9064	6.4699	4.9136	4.8079	5.6053	6.4182	6.2578	5.7431	4.8037	5.0259	3.5862	5.3537	5.1276	5.4777	5.2716	5.7469	4.9146	4.9155	4.844	4.6387	4.3212	6.0749	4.3583	3.319	4.9477	8.8385	4.4731	4.2227	5.0036	5.6424	4.843	4.814	5.6182	4.9307	4.5192	6.2858	5.4111	4.2906	5.6531	4.0108	7.7	4.7803	3.904	3.9782	6.1875	4.8777	5.2494	5.6162	4.5892	5.6141	5.9383	6.0819	4.6124	5.1731	5.0365
PF3D7_0425800.mrna1_1	PF3D7_0425800.mrna1_1;3182	3182	5.7835	6.4401	4.7829	4.848	4.6685	5.673	6.1262	5.8525	4.0444	7.1213	7.2046	5.9165	5.2776	3.4263	5.0942	9.2314	5.7115	3.9411	5.4463	6.797	6.7865	4.1946	4.9472	2.6982	5.9033	6.6899	3.7887	5.0596	7.0104	7.5057	5.3132	4.6673	5.4555	6.7782	6.3248	4.7344	3.8856	5.1847	5.3512	4.6932	3.925	3.7793	5.9796	5.2487	5.7743	5.4373	5.8607	5.6094	5.3677	5.7671	5.6848	7.3641	4.9035	3.9846	11.5086	4.4195	4.9672	5.2917	5.5546	4.6381	3.9533	6.4655	5.5027	5.4259	5.6433	7.4639	4.8987	5.1969	5.6803	9.9202	5.2157	4.9269	5.0085	7.3493	3.2388	5.6276	6.0301	5.2327	5.6968	6.1813	7.0081	1.8718	5.853	4.8605
PF3D7_0425800.mrna1_1	PF3D7_0425800.mrna1_1;3183	3183	5.9625	5.8227	5.0369	4.2087	3.568	5.1878	5.1073	5.9787	4.1723	6.5396	4.2884	5.6459	4.8334	3.6005	3.9864	7.7396	6.0987	3.796	4.0583	6.0383	6.9458	4.3889	4.7955	0.4957	5.3523	5.5336	3.7115	4.6485	6.1285	5.7806	5.2694	3.2188	3.2972	6.0248	5.86	3.4168	5.3266	5.0466	4.4803	4.5934	4.6112	4.1027	4.9406	4.5385	4.4983	3.8817	4.5329	5.7142	3.3854	6.0583	5.384	4.1977	4.4263	4.0798	10.1867	5.2165	4.7317	5.3399	5.302	4.9026	5.8058	6.0094	5.1014	5.4845	7.2332	5.8696	3.942	5.0879	5.1743	9.0861	5.0892	4.4535	5.3169	6.013	5.0488	5.5735	6.9667	4.6141	5.4406	6.5537	6.0877	4.6662	5.6014	4.2928
PF3D7_0425800.mrna1_1	PF3D7_0425800.mrna1_1;3184	3184	6.4007	5.4175	4.6112	5.4552	3.4087	5.6859	5.6171	5.2284	4.1243	6.0426	4.8324	6.4438	5.5078	3.0618	5.4899	9.0797	6.3546	4.0268	3.2357	7.8256	6.8386	4.8334	6.1751	5.6907	7.7766	7.4352	3.5361	4.0548	7.5835	5.9201	5.5232	3.8787	4.9823	7.7211	6.5975	2.0772	4.7735	4.7159	5.3719	4.5993	3.5185	5.1574	5.3074	3.8288	4.4463	5.9404	5.5744	5.5786	3.9542	5.2219	4.8006	4.2578	5.568	5.6736	7.4911	5.6308	5.585	4.5348	6.4833	5.6996	5.0268	6.0529	5.4643	5.632	5.6008	8.1991	3.9279	6.2542	6.1721	6.8848	6.353	5.7409	5.712	6.7765	5.6927	5.4222	6.8793	4.5814	5.5065	6.388	8.2551	4.8293	4.4568	3.757
PF3D7_0425800.mrna1_1	PF3D7_0425800.mrna1_1;3185	3185	7.2225	7.6988	4.9255	6.0991	4.0514	7.0307	4.5892	4.0144	2.98	7.0956	2.9579	7.5529	6.5839	3.8369	8.6922	4.7645	5.6682	5.213	5.1123	5.4995	6.0483	4.4861	5.5339	8.4143	7.347	6.3083	3.7751	3.3923	5.3241	5.0535	5.3172	5.0334	8.8282	9.4982	4.9203	3.1603	3.5957	4.5254	7.0081	7.8131	4.14	4.2396	3.479	3.9467	7.4856	9.4399	4.6188	8.3038	1.7613	5.0356	5.2288	4.6531	5.1239	5.9932	5.2008	10.1286	4.6462	5.4269	10.3268	10.0406	4.6247	6.1169	5.1651	4.6421	4.8319	10.7823	5.0179	10.1777	5.6719	5.2487	8.6597	4.9035	5.114	10.6494	9.0628	5.6862	7.3938	5.4624	5.7296	5.0299	11.0207	4.1416	10.6927	3.4263
PF3D7_0425800.mrna1_1	PF3D7_0425800.mrna1_1;3191	3191	5.8863	5.3194	4.9973	6.9298	4.2935	5.2873	8.4034	9.5322	2.5753	6.6439	4.6753	5.6798	7.373	4.4005	5.8339	5.9584	9.48	5.7181	4.1018	6.1566	5.8184	4.9509	5.7018	6.3225	6.898	3.7126	4.6826	4.466	7.2948	6.1001	5.4774	5.8565	6.9817	7.2742000000000004	4.7981	3.6218	3.4316	5.09	8.233	4.3702	4.0566	5.1119	5.0224	4.4738	5.1081	3.969	6.188	9.0176	9.8622	4.6017	7.0555	5.2559	5.8151	5.7038	6.1133	2.9873	5.8873	5.9768	5.8171	7.4079	5.858	7.3524	5.382	6.0468	6.4421	4.1675	3.3001	7.7266	5.7071	6.3187	5.0325	5.6029	7.3504	6.5306	7.721	6.5011	7.5958	5.9167	6.8025	6.2828	5.6433	4.111	7.7396	5.8104
PF3D7_0425800.mrna1_1	PF3D7_0425800.mrna1_1;3192	3192	6.2453	5.7517	5.6011	6.847	2.8639	5.4333	5.9912	6.4599	2.2357	5.966	6.4376	6.2323	7.3292	4.8625	5.0343	6.7396	6.6057	5.4741	5.3459	6.0292	5.2653	5.7225	5.9941	6.4589	5.1863	1.3785	3.2494	4.2365	4.7677	5.5429	6.0446	3.6848	6.3712	6.6568	4.2787	4.7965	5.1309	4.5904	4.9241	4.849	5.1481	5.0413	5.9124	4.101	4.723	5.5561	6.6447	5.434	8.8947	3.7761	5.5379	6.4581	5.8169	5.7385	5.5948	4.4899	5.2817	6.0201	6.2977	8.7082	5.7996	7.537	6.4861	6.0978	6.5744	4.9528	4.4101	8.1478	5.6639	5.7983	5.4845	4.9869	7.5154	6.1749	8.1744	6.114	7.9942	6.8391	6.9399	6.4094	4.8963	3.9561	8.6506	4.9069
PF3D7_0425800.mrna1_1	PF3D7_0425800.mrna1_1;3193	3193	5.3118	5.4439	5.0777	6.7779	4.3198	5.0418	5.009	5.4155	3.4141	6.4524	4.7312	6.3409	7.1467	3.8032	5.4165	6.0879	5.5037	4.7214	5.3754	5.8768	5.9184	4.8669	5.2772	4.9514	4.8037	5.3621	3.4436	4.9312	6.3439	5.6596	5.9939	5.1619	6.3226	5.1346	5.0879	5.2005	4.1763	4.9189	6.2122	4.1643	4.1961	4.7824	5.5497	5.0866	3.8359	4.4854	5.2342	6.4376	4.4995	3.84	7.201	5.5901	6.0678	4.7687	5.1342	4.6871	3.4316	4.9896	5.1635	9.3841	5.9446	7.4695	6.2036	6.7964	5.9505	5.9644	5.489	6.3354	6.2798	6.4668	4.6011	5.8873	6.7293	5.879	9.2227	6.5449	8.7103	6.0629	6.2771	6.0644	5.2012	5.121	7.0924	5.7806
PF3D7_0425800.mrna1_1	PF3D7_0425800.mrna1_1;3194	3194	5.3906	5.522	5.2106	7.386	5.1566	6.0727	5.1114	4.8374	4.2472	5.6744	4.359	6.6476	7.0264	6.3207	5.7076	5.3158	5.431	5.554	4.1851	8.8222	6.0611	5.8607	4.6082	5.9303	4.0883	4.2479	3.1699	4.09	9.0966	6.8733	5.9205	5.0798	6.2625	5.7727	4.7645	4.9837	6.7189	4.7623	4.8714	4.1546	4.3356	5.6352	5.8674	4.5747	5.4822	6.1291	5.6038	5.0687	2.6576	4.0849	5.6103	5.7869	4.0099	5.9656	5.6915	4.9722	5.3082	3.6064	5.4581	8.9608	6.6453	8.8888	5.2087	6.3816	6.0961	5.5604	3.8934	6.273	5.4479	5.8681	4.9284	5.7271	6.4642	6.1699	8.5798	6.8273	9.5304	5.3165	7.3741	7.1198	6.1987	4.9021	6.7908	5.0094
PF3D7_0425800.mrna1_1	PF3D7_0425800.mrna1_1;3195	3195	6.6653	5.9081	5.5232	7.7525	6.0693	5.6392	5.1318	3.7071	5.5182	7.4472	5.1847	6.62	7.2875	6.8089	4.9986	5.3642	5.6616	5.0286	3.8176	5.7827	6.4862	4.6194	6.4854	6.1125	5.6505	4.4383	4.8465	5.3923	6.3749	6.3183	5.9644	5.7737	7.2222	6.0868	4.862	4.4216	5.9258	5.8565	5.5157	3.5789	4.8156	5.667	5.0352	5.478	6.6008	5.6209	5.6862	5.3143	3.6982	4.9644	5.2441	5.7098	6.1416	6.204	6.7856	4.8099	5.8552	6.3279	6.0866	9.233	6.8018	6.7409	5.7109	5.3259	6.0603	5.7355	4.7501	5.8298	5.6215	7.3951	5.8097	6.0448	7.951	6.4004	9.0505	6.4717	7.6488	6.2238	6.1453	7.0394	5.3882	5.0712	6.855	4.8151
PF3D7_0425800.mrna1_1	PF3D7_0425800.mrna1_1;3196	3196	5.5289	5.7498	5.6112	5.2615	7.2008	4.4121	6.2871	5.6781	6.7597	7.4517	4.1268	7.8068	6.5292	8.3142	5.0325	6.2963	5.5999	5.225	5.155	4.5279	5.9042	5.9679	4.4449	5.5333	7.287	5.7304	4.8802	5.3466	5.55	5.7803	6.5427	3.5497	5.9352	7.3582	4.7312	3.8669	4.477	4.6949	5.934	4.3903	4.0951	5.3923	6.1414	5.1194	4.6843	4.969	5.323	6.2837	5.0815	5.1683	5.2219	5.9565	4.765	5.2211	7.605	3.4841	7.6896	5.6194	5.5432	9.352	7.0442	6.6612	7.0241	5.985	10.2532	9.3694	5.2161	7.2599	7.4966	7.2909	4.6786	7.2138	6.111	5.9816	9.0482	7.0833	7.8042	6.6712	6.6582	10.4938	9.0735	5.6702	7.6897	7.5151
PF3D7_0425800.mrna1_1	PF3D7_0425800.mrna1_1;3197	3197	7.3633	5.1771	4.8248	4.9165	6.6466	7.0561	7.5924	3.862	5.6656	7.8963	4.7065	7.5241	4.1627	7.8084	5.5308	8.1806	4.6803	3.9317	4.6758	4.5993	6.373	4.0858	5.4538	5.4323	5.3736	2.6713	4.991	6.3431	3.6531	7.1032	6.21	3.5521	6.1285	4.3462	4.4396	4.7071	9.7275	5.2059	5.5966	4.2418	5.645	5.1428	5.5759	3.5072	5.9205	5	4.851	5.2133	4.4575	4.9635	7.4661	6.1751	5.1252	4.8084	7.286	5.6896	5.4512	5.4463	5.1526	9.83	4.8359	6.9461	9.3952	5.6392	10.0306	8.9853	5.9009	5.8359	5.0264	5.0613	5.3427	6.101	6.9632	6.2657	9.5322	5.3169	8.2714	9.5282	6.3357	10.1238	9.2718	6.4212	6.2199	4.4012
PF3D7_0425800.mrna1_1	PF3D7_0425800.mrna1_1;3198	3198	5.4419	5.033	5.1027	4.888	7.1223	4.2311	7.3229	5.0148	7.5737	5.5078	6.0396	4.85	5.4947	8.4614	4.8545	8.6052	5.463	4.6094	3.9021	5.8094	6.1973	3.511	4.9846	5.6591	5.4502	4.3009	4.9704	5.5656	4.7618	5.8306	6.132	2.9241	5.7425	6.0277	4.1177	3.9635	4.3103	4.851	5.2589	4.2441	4.3992000000000004	5.1751	5.3906	4.4243	5.4548	5.0841	5.8804	4.8565	2.9146	4.2735	7.841	4.5595	5.2365	5.5838	7.5531	4.8953	5.5741	4.7371	5.0909	10.2394	5.6326	6.539	6.1029	5.5814	9.7522	7.7324	5.2342	5.5635	6.5544	7.3758	4.0391	5.0853	5.4777	6.0862	10.0441	5.6389	7.487	5.2079	6.1348	9.6374	7.8346	5.6375	5.9692	5.6741
PF3D7_0425800.mrna1_1	PF3D7_0425800.mrna1_1;3199	3199	5.3194	4.9449	7.917	5.6135	6.2415	5.8204	6.8787	3.9449	7.611	5.4857	4.6118	7.4366	5.3709	8.2167	4.2479	8.7948	5.8094	4.673	3.862	5.0023	5.9148	5.1894	4.4529	4.8846	5.9768	4.8094	4.4906	4.5662	5.9253	6.6847	6.4965	1.2265	5.2269	5.3705	4.9021	5.5527	5.0014	5.3809	5.394	5.2946	3.9107	5.0237	5.3005	4.3212	4.6954	4.7856	5.5509	5.067	3.4141	5.8839	7.2357	5.2895	5.2273	5.278	9.3666	5.1707	4.6041	7.0583	5.4604	7.7982	5.5357	6.7534	10.7599	4.6736	9.7241	7.7361	6.0219	5.4406	5.7613	8.9869	4.8977	5.5379	7.0233	5.6171	8.6352	5.8861	7.7278	9.3488	5.7525	9.8359	8.0485	6.2551	6.7945	4.2001
PF3D7_0425800.mrna1_1	PF3D7_0425800.mrna1_1;3200	3200	6.3063	6.52	4.9155	5.1338	7.3898	5.7385	8.3653	6.223	7.6194	5.4396	6.1264	6.5986	4.591	8.8715	5.7978	9.5753	7.6843	4.1731	4.594	5.1643	5.8037	4.991	4.797	4.6673	5.4138	3.437	5.7184	4.6724	5.6326	6.5177	5.7983	1.6554	5.0005	5.841	4.6212	5.7285	4.7285	5.2284	5.5993	6.4911	3.8817	4.9635	5.6533	5.1297	5.5242000000000004	4.9059	6.1432	5.2141	5.2052	5.0444	5.8846	5.9729	6.0512	5.739	7.4803	5.0921	5.5616	7.8789	5.675	6.2815	5.5398	6.5911	5.3298	4.2055	9.9003	6.6551	5.5201	7.1531	5.466	7.7625	5.3586	6.2059	8.239	6.1508	4.3957	5.7895	7.08	5.3366	4.8384	9.9312	6.7688	6.2211	7.5079	4.7782
PF3D7_0425800.mrna1_1	PF3D7_0425800.mrna1_1;3234	3234	5.9091	4.8435	4.9533	4.7296	3.5741	4.9995	5.4077	4.7219	3.6053	6.3619	5.2769	4.2411	5.7874	4.3757	4.6415	5.0299	4.9006	3.5348	3.926	6.545	5.4449	2.9653	4.2024	5.0361	5.1313	5.532	5.7013	5.0009	5.9119	5.7436	5.1027	3.406	4.2172	6.6727	5.1497	3.4005	5.1855	6.6045	4.5807	4.61	6.2063	4.7745	4.477	5.4912	4.0514	5.8669	6.3686	4.3477	5.1747	4.7148	4.8938	4.862	4.3695	5.3316	3.797	5.3023	5.43	5.5264	5.5683	3.8217	5.2284	7.1061	4.4614	5.0657	1.5945	5.2935	6.794	5.7407	5.4816	3.7082	3.7431	5.5248	4.565	5.8392	4.7934	4.1449	7.5833	4.2319	5.5644	4.382	5.8525	7.6351	4.9864	5.1081
PF3D7_0425800.mrna1_1	PF3D7_0425800.mrna1_1;3235	3235	6.2184	4.033	5.7151	4.853	3.6713	5.1301	5.0135	3.5945	5.2615	6.1894	4.3916	3.6668	5.1363	3.1522	5.0794	5.2566	5.2403	7.3352	4.6843	6.5992	5.7452	3.98	5.1218	4.7087	5.9395	4.7787	6.6543	5.1639	6.9393	5.8667	6.1673	3.957	5.3448	6.4986	4.7708	5.2913	3.5717	6.2112	5.2165	4.3561	5.1514	3.6159	5.6935	5.4568	4.1675	5.4476	5.9224	5.477	3.9882	4.6182	4.4899	6.1906	4.3147	4.7021	5.1493	3.8084	4.0461	5.7301	5.3147	4.8273	5.2211	7.1956	3.4019	5.406	3.5398	5.7371	7.3262	5.3695	4.6502	4.4886	6.7955	6.3334	5.3473	5.6153	4.4148	4.9537	7.9628	4.8924	4.7021	5.2946	5.0904	7.9017	5.9231	4.9217
PF3D7_0425800.mrna1_1	PF3D7_0425800.mrna1_1;3236	3236	6.7951	4.9284	6.6538	6.0106	5.1131	4.8319	6.4736	5.4205	6.6615	6.7267	7.1295	7.9001	5.8156	5.1755	5.641	7.6991	5.2445	8.5419	5.7918	7.0343	6.0074	4.5336	5.1579	4.3241	9.4202	4.7153	4.9846	6.1597	6.4653	6.8935	5.5049	4.0063	5.6404	9.9665	5.0682	4.6893	5.3462	7.1602	5.3423	4.144	4.5662	4.3241	5.4515	4.4751	6.408	5.5729	6.8809	3.7181	1.1243	5.9669	4.8773	5.3712	8.0814	7.7027	6.0148	5.1526	4.7511	6.2401	5.382	5.0259	5.6349	7.4057	5.1408	6.9288	5.7018	3.9607	7.3679	7.3269	7.8464	5.4326	5.8822	5.6479	7.0063	4.6525	5.5404	4.0841	7.2828	4.1835	6.6631	5.5475	5.2713	8.596	7.8113	7.9224
PF3D7_0425800.mrna1_1	PF3D7_0425800.mrna1_1;3237	3237	7.4769	5.9217	6.9833	5.4754	7.0657	4.375	8.9618	5.4931	7.2976	8.1275	5.8273	8.7531	5.4476	7.077	5.1587	10.6847	4.9373	9.1556	7.347	6.9208	7.4221	2.8718	4.3611	5.2604	7.2198	5.9953	6.7319	7.847	6.9426	7.5155	5.1627	4.3547	4.2555	7.7148	5.3614	7.3963	5.5094	8.0764	4.8415	4.0081	5.3607	4.8186	5.4138	5.8197	7.3822	6.077	7.0747	4.9528	4.5963	4.4496	5.5204	6.0579	7.3105	6.0858	6.0372	5.189	5.2319	6.9984	5.4145	5.0849	5.1526	7.3484	7.9257	8.8132	4.8733	5.407	7.4291	5.2319	8.6227	6.0132	5.0148	6.9641	7.8585	5.114	5.8179	5.254	7.6698	7.1141	8.6451	6.7799	6.0009	8.352	7.1474	8.9625
PF3D7_0425800.mrna1_1	PF3D7_0425800.mrna1_1;3238	3238	8.3607	5.8009	7.2885	6.9109	10.0956	7.7888	11.5076	7.2887	10.0228	8.1281	6.5696	10.4162	5.5226	10.0274	7.3951	12.4588	7.4491	9.4471	8.1631	7.7273	7.8365	6.3935	7.6733	9.4685	8.4531	8.8208	7.9976	7.9363	7.404	7.8445	6.6767	6.6638	8.9356	9.3864	8.1164	7.0842	6.1524	10.4075	5.3114	6.5537	5.5103	5.5567	6.9126	8.3152	7.9487	8.2215	10.4242	5.2491	5.1379	7.3042	6.4326	7.2397	8.4329	5.4326	6.9236	6.9402	7.9933	8.3315	4.4822	7.5725	8.5929	7.3176	8.4939	9.8465	8.0821	5.1735	6.4862	6.0605	9.6172	6.8475	7.8613	8.3866	10.2895	3.8074	7.1384	8.9744	8.2814	7.1853	10.1401	8.5888	5.8273	8.1399	8.0893	9.4582
PF3D7_0425800.mrna1_1	PF3D7_0425800.mrna1_1;3239	3239	8.4525	8.0959	8.0074	6.493	9.7034	7.6655	11.4262	8.3697	9.8702	8.7838	6.6697	10.8248	5.2005	9.8459	8.1363	12.9864	9.0893	9.1807	8.9367	7.3709	8.1509	5.8089	6.4751	10.0038	8.2399	8.9384	8.5793	8.6442	7.8492	8.3223	6.1443	5.8056	9.605	9.0127	8.4246	8.6034	9.9026	11.7651	6.8676	9.2374	5.3639	4.5129	6.9831	7.7698	8.1057	8.9335	12.4448	7.5683	5.8873	6.4678	5.7377	6.5127	7.4003	6.1106	7.0367	7.5609	7.8531	8.609	5.1803	8.4027	9.2161	5.8615	8.6223	10.1357	8.6128	5.0027	7.8311	6.5292	9.1087	7.4073	8.3225	8.0226	9.9681	5.6282	8.7995	8.9362	6.636	7.4437	10.5192	9.0537	6.3447	8.5807	7.2601	8.55
PF3D7_0425800.mrna1_1	PF3D7_0425800.mrna1_1;3240	3240	9.691	13.3086	8.346	7.706	10.4392	8.2563	12.2418	11.2447	10.7517	9.7592	6.6982	11.2558	7.452	10.5952	8.4121	13.3021	11.5789	9.4062	9.9558	8.1645	8.3619	6.8699	8.2269	10.813	9.4819	8.9091	8.6463	9.7078	8.606	8.6309	7.082	7.2168	10.6905	9.8737	8.3609000000000009	8.3092	10.6997	12.6059	8.4101	14.0332	6.8461	5.4107	9.6771	8.1549	9.9257	9.0892	12.7624	8.3371	8.0644	7.1453	5.9773	10.2447	7.3563	7.0464	7.6534	8.0653	8.2969	8.9246	5.1807	10.9764	8.3208	6.5724	8.5443	10.3312	9.311	7.0903	5.2199	6.6053	12.0465	7.7255	8.955	8.4142	9.8929	5.717	11.1879	9.1692	8.1913	7.7553	10.5926	9.7618	7.3567	7.081	7.1629	11.774
PF3D7_0425800.mrna1_1	PF3D7_0425800.mrna1_1;3241	3241	9.2325	13.7105	8.3221	7.6323	10.6465	8.9514	12.0973	9.3728	10.4799	9.6434	7.637	11.1923	7.3799	10.8274	9.1218	13.2667	9.4565	9.4183	10.1356	8.5245	8.5004	6.6918	6.6784	10.8687	8.9742	8.8985	8.4297	10.1565	8.8559	8.6594	7.18	7.3735	10.8529	10.165	8.6778	8.107	11.0687	9.9565	8.6784	14.19	9.1452	5.9179	9.7588	8.5817	8.9708	8.9081	10.8186	8.4082	8.9842	7.5788	5.5154	10.3247	7.0387	7.9397	7.8605	8.3153	8.8914	9.0995	5.7076	11.0829	8.7117	7.4807	8.4887	10.6436	8.9929	6.2692	5.6126	6.5712	13.0583	8.4398	8.7984000000000009	8.7739	10.1255	5.31	11.3701	8.7898	7.6819	7.7871	11.0722	9.6701	6.1315	7.1938	7.8403	12.6401
PF3D7_0425800.mrna1_1	PF3D7_0425800.mrna1_1;3242	3242	9.5325	14.3352	8.3353	7.8199	10.7209	9.6569	12.5885	13.5444	10.642	9.7065	8.0066	11.2392	7.8401	10.374	9.7142	14.0927	13.9575	9.7185	10.2924	9.2913	9.225	6.9845	7.5017	10.9153	10.4123	9.5975	9.0269	9.7966	9.8561	8.8896	7.3439	7.5928	10.9639	11.0348	8.9931	9.0138	10.944	10.1644	9.3267	14.5793	9.7142	5.565	10.3531	8.8414	8.9696	9.1541	10.2199	9.044	8.8742	8.5796	6.2564	10.8414	7.7829	7.9489	8.3041	8.32	8.7509	9.4552	5.2913	11.6744	9.1418	7.4716	10.0498	11.1191	9.9838	7.4107	6.6053	7.1305	12.8679	8.922	9.2204	8.4917	10.2355	6.7762	11.7832	9.5693	8.3626	9.6007	11.2535	10.2207	7.7386	7.5432	7.8917	13.0017
PF3D7_0425800.mrna1_1	PF3D7_0425800.mrna1_1;3243	3243	9.4979	14.2738	8.4066	7.4898	10.0295	9.8313	12.8587	13.2384	10.2166	9.6502	8.0957	11.3511	7.6531	10.165	9.4689	13.9538	13.3061	9.3428	10.3749	9.4756	9.547	7.1063	7.0357	11.3548	9.9037	9.3371	9.1448	9.249	9.8109	8.8732	7.1281	6.3966	10.7697	11.1857	9.1975	9.3263	10.8579	10.0231	9.2237	14.5012	9.4224	4.5999	10.3199	8.864	8.4731	9.0674	9.6154	9.0156	8.4724	7.6625	6.6999	10.8036	8.0116	7.1894	8.2076	7.9799	8.6958	8.803	5.2873	11.3297	8.833	7.443	9.9274	10.8304	9.7169	7.6489	6.6767	7.2632	13.0843	8.7974	8.8851	8.6265	9.969	5.9971	11.6697	9.725	8.3366	9.6973	10.9491	10.1605	8.1183	7.5469	7.7542	13.3691
PF3D7_0425800.mrna1_1	PF3D7_0425800.mrna1_1;3244	3244	9.9193	14.5884	8.3224	8.2025	10.8051	9.6937	13.0114	13.5935	10.619	10.2311	8.2407	11.0849	8.2846	10.5256	9.546	13.9836	14.025	9.7318	10.4418	8.9926	9.5456	6.7298	9.2219	11.0873	10.4748	9.9639	9.6509	9.8343	10.0602	9.0168	7.3281	7.994	10.9273	11.1658	9.3309	9.8406	11.5041	10.0275	9.5809	14.6775	7.3691	4.9505	10.2748	9.0744	9.3954	9.0076	9.8439	8.9807	8.8201	7.7993	6.6755	11.0382	7.908	7.6426	7.887	7.9576	9.0612	9.2984000000000009	5.3719	11.8286	9.1356	7.6734	9.9969	11.2859	9.7317	6.251	6.4769	7.3013	12.9222	8.6301	8.7529	8.8453	10.3717	6.3404	11.8847	9.9215	8.3217	9.5815	11.267	10.2489	6.2388	7.627	7.9177	13.1472
PF3D7_0425800.mrna1_1	PF3D7_0425800.mrna1_1;3245	3245	10.0654	13.9283	8.0414	7.6389	10.7248	9.8709	13.3762	13.6989	10.5299	10.1721	7.8138	11.0093	7.5406	11.0241	9.1749	13.6516	14.2935	9.5827	9.8629	9.3514	9.0073	7.535	8.2046	11.367	10.3658	9.9316	10.369	9.8526	10.1213	8.9838	8.4037	8.4398	11.2655	11.2256	9.3413	9.8984	10.7031	10.1628	9.4014	14.4677	6.5458	3.7366	10.4197	9.4742	9.5204	8.8359	9.6813	9.2291	8.8784	9.0913	7.6542	11.0304	8.6651	7.5661	8.3751	8.0618	8.767	9.5623	6.6897	12.0223	9.3367	7.4761	10.2299	10.9293	10.299	7.7488	6.8737	7.9538	13.2277	8.2481	8.9299	8.8525	10.8289	7.3886	11.8303	9.9456	8.2756	9.7676	11.3414	10.6457	8.0463	7.9841	8.6746	13.3263
PF3D7_0425800.mrna1_1	PF3D7_0425800.mrna1_1;3246	3246	10.4272	14.3683	8.6739	7.22	10.9263	9.7562	13.0334	13.9936	10.9746	10.5592	9.2325	11.3863	7.4874	11.1699	9.3755	13.3672	14.4176	9.7551	10.3	10.1497	9.2823	6.6144	9.1459	11.1846	10.5834	10.2176	10.6825	9.845	11.0616	9.2444	7.9674	9.0144	11.1264	11.408	9.5477	10.3495	11.6556	10.0178	10.1042	14.648	6.5517	5.1064	10.626	9.8523	9.7689	9.4526	10.0335	9.6702	9.2496	9.0071	7.1735	11.0443	8.6487	6.5622	8.8189	8.6531	9.3134	9.564	5.6676	11.9213	9.4103	8.0762	10.4576	11.4683	10.4144	8.0911	6.8921	7.8912	13.3434	8.7355	9.3655	9.4403	10.6299	5.4561	11.872	9.871	8.4961	10.1622	11.6649	10.6142	8.8604	8.341	8.9395	13.6336
PF3D7_0425800.mrna1_1	PF3D7_0425800.mrna1_1;3247	3247	10.8524	13.7731	9.9826	6.633	10.6307	9.6099	13.2253	13.5707	10.4434	10.8299	8.8216	11.332	7.0831	10.7971	8.3439	13.7178	14.1697	9.1264	10.1511	9.572	11.5167	6.7116	9.13	11.2349	10.3805	9.6116	10.1106	9.9406	10.4199	14.2272	7.3168	9.2116	11.1796	11.0158	9.5701	10.0777	11.3534	10.3736	11.083	14.5181	6.7808	6.1485	10.5433	9.7323	9.6048	9.4745	9.9467	11.0261	8.8094	9.7068	8.3645	10.9978	7.8197	7.0849	9.6046	8.2508	8.9227	9.4972	5.465	11.585	9.2645	7.4549	10.2103	11.315	10.0476	8.1908	6.7569	8.3737	13.701	9.0391	9.1975	9.0289	10.5522	5.9381	11.9172	9.6065	8.1971	10.4649	11.3392	10.469	8.6045	8.2084	9.0154	13.7269
PF3D7_0425800.mrna1_1	PF3D7_0425800.mrna1_1;3248	3248	9.7857	11.6325	7.487	6.1408	5.545	7.7992	8.7252	6.191	5.2502	10.0534	6.4368	9.5047	6.0626	5.2806	8.023	10.5651	7.5087	8.5493	9.6782	8.3921	14.0065	6.5053	5.0674	8.8693	8.6843	7.5343	7.297	8.7932	8.3454	14.5593	7.5406	4.9059	9.0269	8.8653	7.6878	6.9578	6.7614	8.3191	8.3938	11.6147	5.5838	4.7981	7.9794	7.2864	8.9158	8.3981	7.8651	8.6808	5.5792	7.7079	11.8774	9.0525	3.3001	5.625	6.0966	7.778	7.1448	7.1983	5.7137	9.6342	6.3273	5.1223	9.3537	7.6634	7.1746	7.7161	4.8802	7.5756	8.6614	6.0358	7.7521	7.7245	8.248	5.5398	9.8019	6.8674	7.0055	9.0995	8.5082	7.6913	7.7444	4.9392	8.3359	7.9621
PF3D7_0425800.mrna1_1	PF3D7_0425800.mrna1_1;3249	3249	8.5091	10.6587	7.0289	6.628	5.6153	7.5148	6.9457	6.5547	4.6229	8.1343	6.1131	8.5732	6.094	4.8826	7.4969	8.6939	7.3087	8.6286	9.2499	8.2565	14.1517	5.8672	6.6177	8.7408	7.093	7.7682	7.1797	8.7473	8.3097	13.937	7.1749	5.5573	8.1435	8.032	7.5361	6.7215	7.6345	8.1181	6.8969	10.1214	4.7661	4.8728	7.4763	7.4005	7.6333	7.7328	7.6692	6.7342	5.4864	7.6241	11.3872	8.271	5.5388	5.9686	6.1243	7.206	5.7639	5.85	5.6041	9.0489	6.0734	7.0699	8.94	6.1194	7.2741	7.6188	4.7714	7.2327	6.9774	4.281	7.4191	6.7531	7.0023	5.2802	9.4442	6.6862	8.6496	8.8281	6.976	7.6971	8.0651	4.5558	7.9168	7.5102
PF3D7_0425800.mrna1_1	PF3D7_0425800.mrna1_1;3250	3250	6.833	6.0868	6.8006	6.5957	5.2472	6.6411	6.1717	5.9071	5.2769	7.2005	6.3199	7.3361	5.9402	4.9896	6.936	7.6616	6.007	8.0966	7.6938	7.5514	14.2785	6.9806	4.8659	6.7604	7.7705	7.0877	7.2702	7.4491	7.3524	14.5444	7.7839	3.6427	6.4338	7.5907	6.3007	7.2296	5.7732	6.2367	7.3241	6.7463	4.9439	4.6188	7.065	8.7639	6.297	7.2269	6.4642	7.3709	5.5948	7.4534	11.7454	5.6974	5.3388	6.8607	5.6562	7.1009	5.4825	6.1318	5.408	6.5212	6.3691	7.3604	8.9261	6.0934	5.503	6.5507	3.846	7.2266	6.2758	5.7238	5.7608	6.67	6.7494	5.84	6.348	6.8759	7.495	8.9008	6.4761	5.8997	6.7679	2.4828	7.448	6.7589
PF3D7_0425800.mrna1_1	PF3D7_0425800.mrna1_1;3251	3251	7.2286	6.7744	6.9585	7.1033	5.4097	7.2046	5.8334	5.7439	5.6554	7.5564	6.619	7.4944	6.797	5.8079	6.8702	7.7406	6.0161	8.4591	6.5951	8.2688	14.6542	7.2069	5.3878	6.6733	6.522	8.1902	6.4843	7.3623	7.4446	14.5093	7.6165	3.3205	6.4728	6.7188	6.9499	5.6413	6.463	6.3051	7.3168	6.4973	6.7404	4.7501	7.6259	9.8042	6.3682	6.5337	6.6333	7.0621	5.7409	7.55	12.0676	5.9333	5.6803	6.478	7.1804	6.4173	7.0311	7.0575	6.8512	6.86	5.6977	7.5468	10.1789	5.9649	6.2095	7.3442	4.8866	7.6041	6.5328	5.7874	6.5163	6.1414	7.0278	7.7988	6.3716	6.0826	7.7819	9.1963	5.7684	6.6324	7.4927	4.1375	7.727	6.5309
PF3D7_0425800.mrna1_1	PF3D7_0425800.mrna1_1;3252	3252	8.3991	7.8359	6.6366	7.4555	5.9011	7.1964	6.3284	6.5928	4.2795	7.6475	7.2312	6.8837	7.2894	3.8895	7.0979	7.6521	6.5162	8.7824	7.4696	8.4677	14.7759	7.1939	8.1917	5.4809	8.3747	7.5219	7.8757	7.4198	7.9483	14.5407	7.4377	7.9026	5.9317	8.3204	6.8036	6.8083	4.5692	5.6633	7.1176	7.0921	4.7698	5.7485	6.9923	8.7448	6.4328	6.6064	5.7027	7.3886	6.1603	7.6496	11.9457	5.5817	4.9217	6.3723	5.392	6.4143	6.7386	8.0051	5.95	6.9902	5.756	7.2965	8.8909	6.0277	7.3136	6.6512	4.0815	7.5717	6.5673	6.2018	6.0121	6.691	8.2755	6.1363	7.1907	5.4538	7.492	8.6832	6.2093	8.2074	6.7477	3.9625	8.1212	6.1085
PF3D7_0425800.mrna1_1	PF3D7_0425800.mrna1_1;3253	3253	7.347	7.342	9.2388	6.9561	6.2447	8.0255	7.0216	5.9131	5.8812	8.1988	6.8202	7.4603	6.6601	6.0712	7.9258	7.6155	6.2371	7.3017	6.8945	7.3215	13.0662	7.6738	5.7942	6.464	7.4865	7.6212	6.4647	7.2055	7.847	12.6474	8.4002	6.825	6.6775	8.7363	7.5193	6.3291	5.9205	6.0422	7.7689	7.5078	5.7485	4.8654	6.1062	7.7729	6.6434	7.4134	6.5361	7.4253	6.7905	7.7454	11.8498	5.8495	6.9227	6.6536	5.6789	6.106	7.0045	6.2767	5.8472	6.8779	5.9498	6.8507	8.6034	5.8878	6.3526	5.1542	4.9561	7.4981	7.9135	7.7694	7.5284	7.4224	8.3998	7.9407	7.7125	6.6317	7.6288	7.9338	6.8318	6.9329	5.8883	5.0798	7.9788	7.1763
PF3D7_0425800.mrna1_1	PF3D7_0425800.mrna1_1;3254	3254	7.5184	6.5351	7.1735	8.7854	2.0704	8.1483	5.5987	5.6212	4.7517	7.2165	5.7501	7.6478	7.5864	4.4679	8.674	7.4506	6.0328	8.3701	6.9352	7.3675	6.6761	7.7097	4.7082	5.6462	7.7898	7.6294	5.2998	7.2216	8.1043	6.2001	8.0966	3.4263	5.2795	8.1967	7.5816	6.2141	5.4899	5.1102	8.3957	5.8921	7.1295	5.6927	6.8932	8.2136	7.1284	7.587	6.3103	8.2785	6.2996	7.064	12.138	5.6648	9.2373	6.3707	5.7452	7.2706	5.7021	6.217	6.7942	5.5308	5.4578	7.8046	6.1018	5.299	6.5661	5.5081	7.1588	7.9766	7.9202	6.3778	6.4058	7.1203	6.0061	6.5926	6.6001	5.7903	7.2105	5.0383	6.6356	7.2195	5.3266	7.2086	8.2817	7.8218
PF3D7_0425800.mrna1_1	PF3D7_0425800.mrna1_1;3270	3270	8.1052	5.4502	6.7503	5.7082	5.2307	6.3519	5.8723	6.5998	5.1098	8.5461	6.0919	6.8068	5.6668	4.7698	5.3565	7.481	6.8535	9.6752	4.6159	10.3612	10.1799	5.9704	6.4046	6.599	7.251	4.844	9.4275	5.3899	10.1084	9.2154	6.9461	7.6559	6.791	6.9806	5.2304	8.5078	5.2001	8.6512	6.218	5.4979	5.1926	5.4175	5.954	5.8107	8.0235	5.1875	8.6302	7.1267	6.8046	5.6605	7.2983	5.2532	5.3316	9.7628	8.7583	4.6741	7.524	6.8347	5.0268	6.3904	6.2242	6.8995	6.5218	6.7944	6.3971	6.5749	4.8977	6.0695	6.6798	8.3941	5.225	6.545	7.5794	5.9623	7.1771	5.6795	7.7797	5.8202	7.236	5.4568	6.8461	4.2141	7.3686	7.2139
PF3D7_0425800.mrna1_1	PF3D7_0425800.mrna1_1;3271	3271	9.5068	6.2854	6.5877	6.7219	5.7576	5.8992000000000004	6.7757	7.624	5.218	9.4616	5.6041	8.2648	8.5469	6.0358	6.2874	8.2711	7.7458	10.0987	5.3903	10.0905	11.1236	6.5931	7.3778	6.6001	8.7325	6.1342	9.8695	5.432	10.1526	9.7045	8.0366	7.1919	6.9148	8.6043	6.8584	7.5232	5.779	6.9	8.411	5.0444	6.4058	5.7616	6.6922	6.582	9.8242	4.8384	7.1638	8.3152	4.5192	6.5281	8.208	5.4793	7.2305	9.121	9.5994	5.3639	7.0814	6.4835	8.9173	7.9208	6.2265	10.3862	6.451	9.1618	6.9737	7.4535	5.988	7.1962	6.2246	9.1817	5.6548	7.4911	8.3895	8.7048	8.9212	7.4096	9.8776	5.9623	8.299	7.176	7.7117000000000004	7.1159	8.0208	8.7447
PF3D7_0425800.mrna1_1	PF3D7_0425800.mrna1_1;3277	3277	7.9073	6.0514	5.6755	4.2334	6.9284	5.489	6.6704	5.8612	6.2867	8.267	6.3427	3.9458	6.7716	6.9916	5.3635	5.0751	6.4408	4.6525	5.9993	6.4643	8.2666	4.6826	5.9477	6.635	5.6665	5.0152	6.2683	5.4216	6.0453	7.3441	6.742	6.0025	6.3696	6.6326	5.7498	4.8344	5.3323	4.9131	6.2373	5.8487	6.6308	5.4466	6.4778	5.0237	6.8664	5.5295	6.6223	6.4189	5.6879	6.2679	5.6533	5.667	5.2207	6.1695	5.4506	4.5423	6.3681	6.9426	6.1577	7.0338	8.1467	6.4519	6.9411	6.2046	6.5844	5.6873	6.019	5.8834	5.3882	5.8917	4.3277	6.1747	7.5396	6.0783	6.9821	7.8542	7.4811	6.1123	7.7745	5.1687	5.3473	5.4928	6.0418	5.6088
PF3D7_0425800.mrna1_1	PF3D7_0425800.mrna1_1;3278	3278	6.3252	5.9579	5.4555	5.7975	5.1497	5.3313	6.1514	4.6363	5.3165	6.0529	4.8919	6.3203	5.6182	4.2008	5.8639	4.8535	6.1307	5.6662	4.9704	5.8936	6.8462	5.8387	5.4594	5.7905	5.4634	4.7479	5.5276	4.4216	6.2941	6.7131	6.3443	5.5087	5.0781	5.8582	5.0286	4.8792	4.6323	5.3712	5.8941	5.3143	6.073	5.904	6.535	3.2311	5.9572	3.862	6.8376	6.4227	4.7666	6.5833	5.1538	5.6253	4.281	6.2937	5.9293	5.0112	4.6594	6.2445	6.556	6.634	5.9083	6.2048	6.9719	6.2455	5.0286	6.203	5.9834	5.3516	5.9973	5.076	5.9977	5.5192	5.5506	6.1719	6.6415	5.8997	7.041	6.6931	6.4743	6.1898	5.8664	6.0363	5.7358	5.1522
PF3D7_0425800.mrna1_1	PF3D7_0425800.mrna1_1;3279	3279	7.6601	6.2683	5.2657	5.1268	6.0177	4.89	6.1663	5.6699	5.632	7.9942	6.7324	6.1346	6.3887	6.0409	5.7054	5.6038	6.4436	5.9208	6.2095	5.3796	8.2163	6.5859	6.2536	6.5075	6.635	5.353	7.3705	5.4861	6.073	7.8851	7.1597	5.5972	5.8809	6.5895	6.5788	6.7111	5.4131	5.6418	6.2219	5.8286	6.8668	5.6588	6.1045	5.4967	7.1729	6.007	5.4449	6.2832	6.0279	5.1272	6.3651	6.507	4.4822	5.7772	4.8836	4.985	6.5441	6.0697	7.3626	7.5809	5.9697	6.2606	7.1999	6.26	5.4453	5.51	6.2946	5.4429	6.3539	4.645	6.106	6.5032	7.0041	7.1477	7.4104	6.3038	7.4143	6.1037	7.5005	6.6816	5.7514	6.7063	5.8723	6.4254
PF3D7_0425800.mrna1_1	PF3D7_0425800.mrna1_1;3280	3280	7.9337	6.0081	5.4182	4.8895	4.7724	5.0201	6.3932	5.5711	4.915	7.6883	5.6053	5.04	5.8012	3.3827	4.4679	5.9444	6.1942	4.8728	6.6586	4.757	6.4927	5.7377	6.4617000000000004	5.8577	6.2852	5.9825	5.921	6.8218	6.1579	6.2785	6.4133	5.6513	6.0426	6.5957	5.855	5.7137	4.3399	5.5741	6.0204	5.9821	6.5768	5.1326	6.4845	5.013	7.2595	4.9322	5.1276	6.7076	5.2487	6.1344	6.0652	6.3214	5.2532	6.1311	4.5969	5.2817	4.4718	7.8969	6.6331	7.3506	7.0463	7.222	6.2355	7.4866	5.9734	5.6135	5.2449	4.2016	5.6826	4.5705	5.9373	5.4182	7.5774	6.1677	7.7972	7.4279	7.038	6.5455	8.3309	6.2302	5.8931	6.1538	6.3343	5.7832
PF3D7_0425800.mrna1_1	PF3D7_0425800.mrna1_1;3281	3281	10.7068	5.9267	5.8296	5.8649	2.6159	5.1085	6.7618	7.0056	5.477	9.8203	7.2735	5.3789	5.4168	3.359	5.1639	6.1723	7.1386	6.4793	7.1503	7.2411	7.6153	7.3706	5.4741	5.561	6.1894	4.408	6.6864	6.8186	7.1405	8.0211	7.6869	5.5705	5.5555	7.5117	5.1647	5.238	5.1198	5.845	6.7122	6.432	10.6729	4.6639	5.4754	6.5783	10.6159	6.5524	6.1202	7.2659	5.6576	8.1186	6.1583	5.691	8.6422	6.0195	5.5558	6.1659	5.0535	9.213	7.0357	9.042	5.4229	7.8016	8.6933	8.7085	7.4226	6.3674	6.9165	6.5452	5.1711	5.6551	6.1375	5.858	10.4005	7.0922	8.7587	6.7942	7.5391	7.4576	7.9082	7.3161	6.8267	7.2681	6.5347	6.2711
PF3D7_0425800.mrna1_1	PF3D7_0425800.mrna1_1;3282	3282	9.2596	6.5458	6.2008	6.5613	7.1991	5.0272	10.4606	5.6331	5.0374	8.6459	4.0976	6.1276	6.5124	7.609	5.9907	11.9201	6.6799	5.2513	4.2242	8.6226	7.1833	10.8819	8.3527	5.0352	5.0466	5.4009	5.4463	4.9832	8.4684	6.9789	10.9139	8.3213	4.7038	6.1245	4.9982	5.1627	4.2479	5.2472	7.1223	5.853	5.5148	4.3484	5.3194	5.0866	7.6611	5.2596	5.8357	6.9397	4.5103	4.8319	5.9959	5.1522	3.99	6.1389	4.2095	3.8924	5.2188	6.073	6.1882	8.151	5.3005	7.2813	9.958	5.2384	5.3212	6.4398	6.2739	5.4899	5.383	4.5686	5.111	6.5038	6.5875	6.2876	8.1929	5.9011	8.0485	8.4714	5.2898	5.4532	6.6559	6.0783	5.9846	5.054
PF3D7_0425800.mrna1_1	PF3D7_0425800.mrna1_1;3283	3283	6.9333	6.2458	6.3183	6.8782	7.9976	5.3136	10.5405	6.5184	6.601	6.7164	4.7692	5.3107	7.288	8.0654	5.1131	10.4297	6.6829	5.9018	4.9542	8.2128	7.6852	9.0627	11.2455	6.0798	5.5373	5.3809	5.4306	5.275	8.2897	8.0559	9.5286	10.9605	5.1285	6.0347	7.2788	5.3684	5.0824	5.1965	6.4424	5.7493	5.2735	5.2702	4.6456	6.3407	5.6651	5.6439	5.9894	6.5443	5.7679	5.2254	5.732	5.4607	2.7247	5.1542	5.1214	5.0233	5.1416	8.1627	6.0352	8.0839	5.4877	6.9799	7.3911	5.0361	6.2981	6.1934	5.6401	5.9977	5.0237	4.9713	5.0237	5.0938	8.6857	6.5469	8.2381	5.76	8.0131	6.8749	5.3027	6.508	6.9722	6.2756	6.5454	5.9561
PF3D7_0425800.mrna1_1	PF3D7_0425800.mrna1_1;3284	3284	5.565	5.3618	6.0208	5.0063	3.7312	5.0674	4.8817	4.1367	5.1194	6.7772	5.2032	5.5401	5.6121	3.1276	4.8909	6.5019	5.9047	2.433	4.3611	7.1377	4.6519	5.9045	5.079	5.5239	5.3906	4.497	5.2487	4.6276	7.1665	5.9312	6.6535	4.1961	5.3565	6.2793	5.805	4.3526	4.2854	4.9667	5.5484	5.0405	5.2373	3.8176	4.9265	5.8387	6.2091	5.5592	5.4121	5.6531	4.6288	4.8605	6.1291	4.7225	4.5261	5.7442	5.3176	3.7159	6.4603	6.5481	5.1953	7.2958	7.3627	7.1109	5.5457	5.328	5.4155	6.1154	6.3192	5.7293	5.8255	4.4033	3.254	6.7586	5.5091	6.5097	8.7753	7.83	7.4068	6.0054	5.774	5.9333	6.8496	6.5187	5.8053	5.5357
PF3D7_0425800.mrna1_1	PF3D7_0425800.mrna1_1;3285	3285	7.1703	5.3212	6.5424	5.853	4.06	4.7903	6.2487	5.394	4.8186	6.6604	5.7184	6.1412	5.314	5.0343	5.0241	5.3466	5.9146	5.2407	3.9625	6.89	6.1615	6.4101	5.7626	5.5966	6.1829	5.4303	5.7517	4.5632	7.2992	6.4048	7.4696	5.5969	5.9672	5.6334	5.3241	5.5874	6.0828	5.7677	5.6479	5.233	5.1731	5.7279	5.769	6.0011	5.5726	5.4419	6.6908	5.9286	3.7377	4.8161	5.4356	5.9732	5.1363	7.0464	4.3764	6.0063	6.3674	7.4788	5.9437	7.715	7.582	7.3431	9.3067	6.3549	4.934	6.6171	10.7348	6.4338	5.1272	5.0959	5.8953	8.0697	8.2883	7.1207	7.4612	7.2692	8.2326	8.5821	6.134	6.6508	6.9874	10.3508	6.7641	5.9547
PF3D7_0425800.mrna1_1	PF3D7_0425800.mrna1_1;3291	3291	6.7014	5.213	6.0989	4.7903	5.4053	6.6094	4.5662	5.2928	2.6554	7.2758	5.1863	7.4554	4.6831	3.1953	6.6131	5.8684	6.0339	4.3923	4.5329	8.4795	6.9259	4.7192	4.9093	6.2411	5.2407	4.2698	3.8063	4.281	8.2728	5.774	5.266	2.9635	6.5657	5.2828	5.3516	4.5583	5.1595	6.1841	6.1249	5.6387	5.4912	4.6241	4.7452	4.6444	4.857	6.8605	7.1525	6.5432	4.5963	3.4777	4.5179	4.4841	4.7565	5.0343	5.1619	5.2619	5.7266	5.7388	5.0824	5.0879	5.6174	6.7003	5.1285	5.2254	4.7761	6.2959	4.225	5.5301	5.4005	6.0796	5.1934	7.0764	6.1461	5.366	5.7939	6.1767	7.8232	4.7766	6.2153	5.6395	5.2705	2.7203	5.8787	4.2869
PF3D7_0425800.mrna1_1	PF3D7_0425800.mrna1_1;3292	3292	6.7332	5.4029	6.3637	5.8102	5.4333	7.7792	5.7639	7.0922	2.254	7.0902	6.7119	8.9517	4.3212	2.4356	8.1883	5.7798	5.6991	5.0405	4.7687	9.3636	5.3726	5.0206	5.1235	6.1301	5.5395	3.7004	3.7677	4.0738	9.1952	6.2728	7.3226	2.4725	6.1629	5.9709	5.1751	3.8856	4.7087	5.9798	6.388	5.3041	4.3688	4.366	5.1787	5.4915	5.2192	7.1649	7.5931	6.0559	1.3896	5.5765	5.2563	5.51	4.8068	6.154	7.2701	5.0802	7.3795	5.5531	5.5166	4.3219	6.5331	8.3704	6.9279	5.2028	4.8349	5.4107	4.8063	4.853	4.2227	6.1189	5.6294	7.5719	6.6529	6.9396	5.8919	6.4907	8.4121	6.071	6.6552	5.3944	5.975	5.9621	6.2394	5.0531
PF3D7_0425800.mrna1_1	PF3D7_0425800.mrna1_1;3293	3293	7.499	5.5931	5.1064	5.8644	3.433	7.3132	5.5081	6.9924	4.3363	7.3857	6.4609	8.7685	5.7695	4.225	7.3505	4.975	6.9352	5.634	5.3395	9.6081	5.9993	5.1355	5.6384	7.3708	4.925	6.0288	3.3031	4.9074	9.7157	6.0233	6.5577	4.2055	7.328	6.1534	4.2547	4.6023	4.6758	5.9916	6.2397	6.1637	4.1875	4.2079	5.1276	5.1843	5.9243	6.3107	7.0993	6.8231	5.2172	5.7211	5.4806	4.3625	3.9269	5.791	6.7229	4.3875	6.0444	5.5435	6.0877	5.1518	6.1851	8.0017	4.6421	6.0297	4.7798	5.4039	5.5841	4.7366	5.06	5.5641	4.8089	6.4212	6.2547	5.5295	5.4289	6.4224	8.4581	6.1843	6.35	6.0949	5.6845	5.0605	4.7793	5.2798
PF3D7_0425800.mrna1_1	PF3D7_0425800.mrna1_1;3294	3294	7.5896	7.3106	7.5581	6.4413	6.727	6.7471	7.0019	7.8223	5.7098	8.0934	6.1114	7.1832	6.0383	6.3491	6.724	5.5103	8.0271	5.7439	6.9357	9.8594	7.1809	6.9515	6.3799	6.7703	5.8758	6.0442	5.5934	5.319	9.9158	7.2323	7.7962	5.2005	7.1232	6.9435	5.6755	5.8181	6.735	7.3031	9.2787	5.6115	4.8929	5.3799	6.5361	6.6444	5.8291	7.1103	8.3107	8.8775	7.2834	6.0101	6.6141	5.5895	6.856	6.2474	6.2052	6.3877	5.7939	5.9009	6.133	4.7015	6.2174	7.3149	5.8652	6.1761	5.4819	5.5068	3.4463	5.2472	5.6831	8.5984	7.3806	7.2365	8.1583	7.7505	6.4796	7.7027	8.8492	6.7948	7.5815	6.9475	7.3827	6.6437	7.5566	6.5033
PF3D7_0425800.mrna1_1	PF3D7_0425800.mrna1_1;3295	3295	5.7934	6.1064	5.4036	5.4423	2.3016	7.1705	5.9093	4.7436	4.3219	5.5273	5.3402	6.2288	3.7666	4.2257	7.6185	6.3745	5.4039	4.8043	4.9193	5.7247	6.2703	5.0246	6.1735	6.6629	6.0841	5.2675	4.6588	5.2698	6.3486	6.2952	6.7507	4.9727	6.3834	5.5829	4.9869	5.0444	4.6299	5.1863	7.8017	5.7874	4.4502	4.6415	3.3277	5.4702	5.2091	6.1615	5.9754	6.7842	3.266	4.5844	5.2168	4.9681	5.3455	5.4128	6.6936	4.5515	5.6209	5.0184	5.3782	4.9832	7.012	6.0824	5.3937	6.3567	5.2627	5.1859	5.3016	4.7991	5.4653	6.4524	6.3486	6.9493	6.2096	6.4187	5.4919	6.1997	7.4105	5.8985	6.9988	6.676	6.3454	5.7417	5.5185	5.6616
PF3D7_0425800.mrna1_1	PF3D7_0425800.mrna1_1;3296	3296	6.8678	6.1697	5.5601	6.2311	4.4502	7.911	7.2774	3.7981	4.5753	8.108	8.076	6.059	4.5838	3.9973	8.5653	8.4081	5.7336	4.2876	5.4568	5.2063	6.1675	6.2627	5.6476	7.2973	5.465	4.6041	5.2529	5.3844	5.9834	6.6536	7.0449	5.2758	6.91	5.2157	4.4182	5.3136	5.7123	5.047	5.5653	5.135	5.6619	4.3702	5.7806	6.126	6.3679	5.921	5.2913	5.2917	3.4816	4.1085	5.5668	5.1835	3.9542	5.4912	5.6631	4.9607	6.2513	5.4744	5.4459	4.4951	7.7942	6.0065	6.1344	6.5084	6.1191	5.5151	3.2373	4.3688	4.5423	5.9586	5.3604	6.9477	7.7611	5.6628	4.7719	7.3902	8.3753	5.6522	6.7999	7.2855	6.152	4.7371	5.6302	6.7604
PF3D7_0425800.mrna1_1	PF3D7_0425800.mrna1_1;3297	3297	6.5896	5.9229	5.2238	5.7785	4.9093	8.1764	6.157	6.6768	4.5729	7.1952	10.4716	10.0872	5.6596	5.0444	8.7964	5.8331	6.2666	5.8022	5.9146	6.1795	6.7866	7.0328	5.1902	6.6185	5.3733	4.6764	5.3796	5.4009	6.6002	7.0548	7.5015	5.5999	6.414	5.7711	4.963	5.5438	4.9486	8.3288	5.3792	5.6232	8.1917	4.4548	5.1863	5.5823	6.0455	6.7799	7.9671	5.4902	4.8773	5.9383	6.8664	5.2453	5.3306	7.6452	6.2568	5.9006	6.8307	6.5294	6.6602	3.7485	8.4316	7.1625	6.554	6.2841	5.9291	6.9908	5.0963	3.9059	4.9284	7.0342	5.9307	7.1457	7.269	5.5401	5.4594	6.0626	7.7156	6.2606	7.1222	6.1679	7.2936	5.8644	5.269	5.4205
PF3D7_0425800.mrna1_1	PF3D7_0425800.mrna1_1;3298	3298	8.1284	6.7381	7.3662	6.9097	5.7282	7.0727	6.2472	6.3132	5.5859	8.1824	9.7854	7.2293	6.3023	5.7753	6.5549	6.4336	6.4336	5.8622	6.8801	6.9965	8.337	8.1522	7.7504	6.3724	6.4687	7.1026	5.8567	5.7517	7.0627	8.5442	8.4802	6.6748	6.5356	7.3857	8.9929	6.1957	4.8953	7.864	6.1471	6.9989	6.201	3.6112	5.7035	6.1999	7.4103	8.4611	8.2628	6.3681	7.3565	7.8084	5.6459	6.0879	5.8334	8.6083	8.4725	7.2137	6.9672	7.0292	7.2589	6.6253	8.9538	7.1569	6.4158	7.2033	7.8602	5.8741	4.4128	6.1785	6.2213	8.5894	8.0718	6.9303	8.3818	10.6034	7.6725	7.0079	8.2169	6.5019	8.4846	7.8471	5.9057	6.1516	7.5779	6.4699
PF3D7_0425800.mrna1_1	PF3D7_0425800.mrna1_1;3299	3299	6.3447	5.3277	6.2374	5.1485	1.9782	4.8674	7.9808	9.3417	3.9855	7.5326	7.3428	5.6957	4.0951	3.0942	5.4532	5.857	9.0085	5.6943	5.4883	7.4459	6.4346	6.9947	6.3402	5.3085	8.2243	3.2928	4.2824	5.2847	8.0599	6.619	7.0364	4.6982	6.5965	7.9436	8.07	4.4463	4.6444	5.5217	6.7982	4.7082	5.2791	7.281	4.4502	5.7123	5.8278	7.3807	6.8186	6.0777	6.3178	5.667	4.4699	6.6056	5.9203	6.1803	5.9253	7.0786	7.1776	6.5413	6.0224	9.1776	5.3565	6.9565	6.5673	6.4062	6.9881	4.8948	5.1671	5.7991	5.3154	5.3252	6.1729	6.5504	7.0344	9.6737	9.6974	5.7811	8.3113	6.6257	7.3161	6.9442	5.8306	5.5616	6.3621	6.3872
PF3D7_0425800.mrna1_1	PF3D7_0425800.mrna1_1;3300	3300	6.7779	5.7409	6.8565	5.1379	3.6893	5.7252	8.1802	9.5473	3.5336	7.0323	8.5877	5.4604	5.4751	1.4383	6.0354	5.9579	9.3644	5.2517	6.0264	7.1434	7.1074	7.5547	5.7988	4.4429	6.1483	4.6253	4.2234	5.8265	6.9696	6.6601	9.0048	5.9955	6.5171	5.6837	7.646	5.281	4.7729	5.5138	6.2329	4.9805	5.6467	8.2499	6.2277	5.3438	4.9064	7.3452	7.2654	6.1167	7.6649	5.3359	6.025	5.3516	4.4383	4.848	5.292	7.0561	7.1903	5.993	6.011	8.7434	5.4482	7.8711	6.0875	5.8679	5.7663	5.0193	5.5506	4.6076	5.2315	3.6982	6.6569	5.4393	6.8648	10.0152	9.2134	5.4185	8.1322	5.7195	6.9477	6.9486	5.243	4.9255	5.826	6.0299
PF3D7_0425800.mrna1_1	PF3D7_0425800.mrna1_1;3301	3301	5.8309	4.8268	6.2869	4.7393	2.5033	5.8919	7.2182	9.1984	3.5447	6.1677	5.4463	4.4128	5.1775	2.8156	6.2209	6.3288	8.9977	5.111	4.1018	5.5392	8.2646	6.2055	5.8706	4.3498	5.2075	5.5339	4.4476	4.3045	6.5278	5.9729	6.9827	4.6826	5.8917	5.6188	6.6358	4.0959	5.0426	5.5398	5.9995	4.1252	4.0892	6.5668	5.3132	4.9491	4.8664	6.5049	6.9887	4.9736	5.4666	4.8525	6.2598	4.5656	4.0934	6.0611	4.7268	6.0706	7.0279	5.1318	5.2449	8.2213	6.2485	6.7167	6.2694	6.8045	5.2517	5.3789	4.796	4.7913	4.5466	4.8217	4.4919	6.0843	6.0321	8.9727	8.6498	7.0036	8.1702	6.1231	7.44	5.3183	4.0942	1.926	4.9208	5.765
PF3D7_0425800.mrna1_1	PF3D7_0425800.mrna1_1;3302	3302	6.7639	6.2483	7.4613	5.1719	4.3526	6.4643	7.9691	9.9571	3.6323	7.1226	7.3583	6.1621	5.6328	2.7225	6.3277	6.7024	9.7512	5.8309	4.6212	7.746	6.4489	5.4155	7.0961	4.6404	6.0275	3.9919	5.2758	5.7519	8.1548	6.1781	6.1077	6.7042	6.094	5.8472	7.299	3.5957	3.4383	6.6511	6.4591	3.7581	3.7257	8.347	8.2902	3.843	6.0277	7.5746	7.687	4.6328	5.5438	5.5534	9.7108	8.8365	4.8017	5.4101	4.9402	6.5423	6.5267	5.8032	5.4005	9.1337	5.8076	7.9541	5.6574	6.4744	6.1247	5.2873	4.5509	3.3827	4.8171	4.9882	6.4474	6.4736	8.0664	9.9971	9.3945	6.5193	8.656	3.9155	7.3673	5.4886	5.6786	3.9809	4.9846	5.111
PF3D7_0425800.mrna1_1	PF3D7_0425800.mrna1_1;3303	3303	6.5959	5.2095	6.9609	5.5046	3.5595	7.0624	8.0734	9.9428	2.7719	7.5162	7.3709	7.0859	5.8689	3.957	6.4796	6.1272	9.5778	4.3241	4.7829	7.5088	4.9787	5.2928	6.9595	4.9736	4.9241	4.5423	5.6291	6.2937	8.4369	6.0963	6.8685	5.9706	6.0836	6.0873	7.3538	5.6064	4.3674	6.8225	5.6991	4.5129	5.5625	7.7355	8.2412	4.7618	5.9812	8.2697	7.1678	5.7401	6.3316	6.2106	9.54	8.4818	5.4979	4.7388	5.1089	6.5113	7.3124	6.1027	5.1989	8.9437	5.5577	7.8826	5.9091	6.4393	6.7071	5.06	4.9231	5.4263	6.0892	7.3527	6.4443	6.0928	7.2162	9.7271	9.1818	5.99	8.3209	5.9062	7.1597	6.8175	5.3384	4.366	5.8527	6.3811
PF3D7_0425800.mrna1_1	PF3D7_0425800.mrna1_1;3304	3304	6.312	5.6413	7.3066	5.5254	4.2342	6.273	8.5287	9.9308	2.9107	7.0335	7.5795	6.6126	4.8943	3.4594	6.3626	5.6829	9.3203	5.2713	5.8587	8.0475	5.6949	6.8669	6.8991	4.991	5.4718	6.0631	6.2615	4.2735	8.5245	5.7156	7.1948	5.9091	6.3005	6.3052	7.6664	6.7948	4.9054	7.6917	6.098	5.5432	5.0985	6.0323	8.1244	6.0689	6.042	10.6616	8.3285	4.8227	7.0007	6.1483	8.7323	9.4866	3.8953	5.6253	4.6352	10.2033	7.0867000000000004	6.3332	5.4816	9.3863	5.5339	7.2695	6.5947	5.8447	5.6395	4.6668	4.7527	6.594	4.5472	5.2702	9.3508	7.4157	7.6972	7.2125	9.473	5.6744	8.1264	5.2998	6.7745	6.1506	5.5509	2.5777	6.0531	6.6372
PF3D7_0425800.mrna1_1	PF3D7_0425800.mrna1_1;3305	3305	6.2128	5.7366	7.8587	5.5705	3.3799	7.228	8.4919	10.0491	3.3813	7.2673	8.0379	6.2836	5.3799	3.2048	7.1212	5.9944	9.914	6.1495	5.7043	8.3006	6.2227	6.4426	7.7881	4.9588	4.6276	5.6873	7.2062	5.3632	8.8212	5.4931	7.6342	7.4833	6.7015	5.6932	8.0801	7.6716	5.3165	7.5486	6.2451	4.2869	5.0794	6.6642	8.0893	5.5163	5.2784	13.4045	8.4371	5.911	7.8012	6.1252	9.945	8.8128	3.3462	6.1952	4.9514	13.808	7.059	6.0607	6.1348	9.5648	5.7068	7.7552	5.5132	6.0213	7.1415	5.1355	4.8684	4.6259	4.266	5.3882	12.5583	7.6836	7.047	9.9684	9.6954	5.9639	8.4781	5.021	6.8387	7.6843	4.7015	4.2304	5.257	6.1759
PF3D7_0425800.mrna1_1	PF3D7_0425800.mrna1_1;3306	3306	7.7307	4.3625	8.6604	5.9193	4.6218	7.2241	8.8044	10.8929	3.1603	8.2894	8.7864	6.0226	4.7393	2.3074	7.8403	6.155	10.6606	11.329	5.6427	8.7291	6.1701	5.9274	7.33	6.3423	4.8684	8.4121	6.7486	4.723	9.4241	5.706	6.6672	6.7327	6.3796	5.5832	7.9542	5.4822	5.2001	8.2891	6.8659	5.3111	5.0347	7.393	9.232	5.4039	4.9745	10.5048	8.6575	7.1339	8.2064	6.5494	10.039	9.4098	3.6182	5.3572	4.5267	11.088	6.7166	5.275	6.0281	9.8078	5.7203	7.7477	5.5705	6.5922	7.2609	6.9209	4.1018	5.6539	4.6404	6.3087	8.5118	6.0347	7.1838	7.9517	10.1203	6.0555	8.4187	4.842	7.1485	7.0928	6.4237	2.1667	4.6381	6.1081
PF3D7_0425800.mrna1_1	PF3D7_0425800.mrna1_1;3307	3307	7.3069	7.2552	7.6591	5.4426	5.6628	7.4718	8.2895	10.3383	4.8625	7.8646	8.3878	12.032	4.9588	5.4443	7.8122	6.1216	9.9337	8.4988	7.1545	9.4444	7.5684	7.8323	6.6375	8.4876	6.052	4.6915	9.6525	7.0701	10.0188	7.3498	8.6127	5.2824	7.9345	5.811	6.7464	10.1143	6.2871	8.0081	10.264	7.2682	5.8989	6.9468	8.5429	6.2651	6.2619	8.3743	8.1865	10.1927	6.5317	5.1922	9.1504	8.5162	7.5458	6.7953	5.7342	7.2085	6.3667	6.7729	5.7211	9.9341	6.0314	6.9203	6.0657	6.1408	7.6354	5.7589	4.8197	5.1014	4.8104	7.3077	7.7363	7.2054	8.6414	9.0136	10.1594	7.0657	8.2655	6.958	7.2333	7.9039	6.3981	5.7002	7.0397	6.8828
PF3D7_0425800.mrna1_1	PF3D7_0425800.mrna1_1;3308	3308	6.2677	6.5059	7.5998	5.3089	4.0798	7.5742	8.7526	10.3535	4.4938	6.9844	8.8435	13.6987	5.7981	5.3834	7.4812	4.9059	10.3368	5.4663	5.6462	9.4817	6.7015	4.7219	6.06	5.5653	5.2566	4.7076	12.0891	4.9136	10.3457	7.1655	6.7821	3.0875	5.9885	4.6559	4.6673	11.7922	5.8125	9.3931	6.8949	5.582	5.6206	7.7789	8.4837	4.14	4.8694	8.4775	8.4164	6.4231	5.0858	6.1033	9.1911	9.2215	3.9653	6.8067	5.332	7.9612	5.3049	5.4835	10.1982	9.9908	5.1214	6.0764	6.4885	8.2108	9.3102	7.2225	5.1546	4.6713	5.1156	6.5644	7.4647	6.5275	6.5427	7.7027	10.4766	6.1775	7.2475	5.2373	8.3098	9.5608	4.8669	5.1695	6.0485	5.6775
PF3D7_0425800.mrna1_1	PF3D7_0425800.mrna1_1;3309	3309	6.4642	6.6776	7.1785	4.9326	3.8629	7.4109	7.9428	9.3747	5.6005	7.8292	7.7136	13.8015	5.2675	3.1603	7.6275	4.26	9.5118	7.7258	5.7876	9.352	8.1628	8.4043	5.8577	5.487	6.897	7.3055	12.3041	5.5258	9.815	9.2576	8.2055	4.2698	5.1156	7.827	7.4855	12.4044	6.2415	7.6077	7.607	5.9303	7.6157	8.2776	9.1589	7.5098	6.2867	8.0361	8.153	7.071	4.9681	5.7586	9.0342	9.6383	5.1043	5.4353	7.0371	8.1572	5.7247	5.6453	5.5573	9.147	6.2887	6.1077	8.428	7.2918	12.7068	6.2606	4.847	6.3983	5.0103	6.8623	6.7447	5.6279	7.191	6.5269	9.2143	6.1669	8.457	8.0671	7.9425	12.0253	6.3067	4.1185	6.6707	6.0687
PF3D7_0425800.mrna1_1	PF3D7_0425800.mrna1_1;3310	3310	5.925	5.5549	5.1089	4.9021	3.9174	7.0113	7.492	8.3415	4.4607	6.8086	5.575	13.502	4.5373	5.14	6.9816	5.5154	8.6026	8.131	5.1835	5.7679	6.9122	5.1268	4.8689	5.366	6.1311	5.8841	12.3798	6.2581	5.585	6.5289	7.5398	3.3547	5.5696	6.5463	5.8281	12.0826	6.7891	6.8723	7.1163	5.9857	6.0596	4.3964	9.2101	6.6521	3.857	8.6279	6.6436	7.0963	4.0126	6.5103	6.8621	9.9032	5.033	6.7824	5.8542	8.3722	5.4594	5.4449	5.8301	5.8352	5.8887	6.2874	6.3205	6.2564	5.8347	6.1485	3.98	5.7263	6.0492	5.7175	6.8175	5.5573	6.419	6.0208	5.04	5.847	6.9599	5.963	7.3397	7.2549	7.3518	4.9402	5.0976	6.0106
PF3D7_0425800.mrna1_1	PF3D7_0425800.mrna1_1;3311	3311	7.1284	6.1483	6.2566	5.2731	5.6662	7.7854	6.2705	8.3145	3.856	7.4047	7.6243	13.7748	5.5065	5.4509	6.9372	5.5185	8.6772	7.6154	5.2479	5.0691	6.3501	5.2087	4.8012	5.9995	6.4491	5.6317	12.6004	5.4857	5.8502	7.1355	7.5073	2.9946	5.7268	7.074	4.4046	12.072	10.6446	5.6488	10.3709	6.6047	4.4874	4.8694	9.623	10.0923	5.7708	9.255	5.5267	10.1308	5.2168	6.9306	6.3407	9.9705	5.9914	6.4909	6.3574	8.9427	4.4976	5.4819	7.9385	5.257	6.4167	5.5898	7.0852	6.433	5.7054	6.2904	5.1566	5.6106	3.101	7.0349	7.7947	6.0061	6.0938	7.8055	5.3775	5.8074	7.7573	6.519	7.3013	6.2071	6.5019	5.3771	5.3621	4.4816
PF3D7_0425800.mrna1_1	PF3D7_0425800.mrna1_1;3317	3317	6.5432	4.1285	5.9399	5.5466	3.9873	8.5527	5.1363	4.8304	3.7866	6.3547	5.3427	5.5201	5.0938	2.8237	9.0195	4.9616	6.3232	4.9732	5.3399	4.8664	6.9364	4.5999	5.3223	4.111	4.5478	2.6599	5.8989	5.1683	4.8379	6.1202	6.3422	4.5898	5.9674	4.6177	4.9676	4.843	6.0072	3.1795	5.9948	3.2172	4.9079	3.0841	4.7766	5.2578	5.5192	4.8723	4.1169	4.8743	5.6444	5.4443	5.2196	6.2261	7.7707	5.6707	6.0902	4.5771	5.2001	5.9621	5.9995	5.3789	6.1089	8.2517	5.888	5.1882	6.4723	5.0738	4.3561	4.5304	6.8279	6.4284	5.3695	4.6932	8.1922	4.4482	5.4043	6.5228	9.4581	5.9057	6.06	7.0842	5.2653	5.8291	6.074	6.4231
PF3D7_0425800.mrna1_1	PF3D7_0425800.mrna1_1;3318	3318	5.9038	6.2273	5.1293	3.6135	3.1953	8.3449	4.8324	4.9649	3.0268	7.0595	5.934	5.5354	3.7301	2.8797	8.3919	5.6177	5.8045	4.3082	4.9699	5.7735	5.5027	8.7291	5.0544	5.954	5.1383	3.009	5.3049	4.6882	6.71	6.6222	8.3849	3.3406	6.2564	6.3618	5.1997	5.0448	4.3023	5.3785	6.3959	2.856	4.8654	4.0652	10.434	5.3316	5.1123	5.8271	5.5865	6.0085	3.9458	4.3909	3.6893	9.7526	7.5385	5.8743	5.5027	4.5934	4.2188	6.8915	6.0616	3.5008	5.4393	6.454	5.3302	3.9486	8.7121	5.2555	5.1687	5.0596	7.3766	5.9018	4.8314	5.1268	7.6579	6.8613	4.6753	5.9959	7.6887	4.5916	5.8904	9.2864	4.839	6.5503	5.04	7.3473
PF3D7_0425800.mrna1_1	PF3D7_0425800.mrna1_1;3319	3319	6.3646	5.9558	4.582	5.0396	3.6803	8.1439	5.9326	6.2688	4.7549	6.543	4.3427	6.6175	5.6625	3.4141	7.9365	4.9088	5.3143	4.5844	4.5342	5.9243	6.6082	5.2126	4.4303	7.6251	4.0063	3.9069	6.4138	3.5248	5.6648	6.0433	5.8537	3.6949	7.4696	5.3747	4.9136	3.9486	5.1198	5.1603	5.3266	5.3161	4.2675	4.4705	5.9451	6.6986	4.8037	5.1727	4.04	5.4854	4.6999	4.6369	5.7876	6.4635	8.2645	6.5507	5.6002	2.4222	4.2494	7.3012	5.9563	4.7639	5.1997	5.811	6.3307	4.9064	7.5119	5.5242000000000004	10.3509	4.5735	6.8823	5.3391	2.8797	4.8053	8.3334	6.8293	6.1566	6.4819	7.5256	5.405	5.5826	8.3891	5.478	11.9765	6.0219	6.9294
PF3D7_0425800.mrna1_1	PF3D7_0425800.mrna1_1;3320	3320	6.2279	5.4938	5.5395	5.1534	4.1867	7.1641	5.7501	4.8831	3.6803	5.9324	5.694	8.5937	5.3957	3.5509	8.0431	5.4538	5.5644	5.4323	3.2928	5.2521	6.5254	4.5856	4.2608	6.8869	4.6381	2.8135	6.9912	4.6041	4.269	6.995	5.9832	4.7263	6.5584	6.2638	4.8714	7.4211	4.8197	4.3255	5.6548	4.2327	3.905	4.1739	5.8009	6.9141	6.7013	3.9837	5.1747	5.2257	2.6253	5.6334	5.1227	6.632	8.0511	5.1627	5.6935	4.5242000000000004	4.8258	7.2222	5.0652	4.7175	6.3614	6.3216	6.7613	4.6633	7.1425	4.8555	10.4563	4.7425	7.3667	5.947	2.6915	5.6473	8.4894	6.2615	5.8004	6.2054	8.2018	5.029	5.5531	7.5466	4.3583	11.7586	5.0054	7.2461
PF3D7_0425800.mrna1_1	PF3D7_0425800.mrna1_1;3329	3329	6.7845	4.8324	5.5506	5.1089	4.1424	9.9014	5.254	4.5072	0.9928	6.7336	5.6418	5.0917	5.3111	3.2585	9.7564	5.3176	5.3868	8.7361	5.1432	7.2279	7.0675	3.9336	5.8522	7.1857	4.5577	3.568	4.6628	4.7082	7.1668	6.3366	6.506	5.5883	6.971	4.7549	4.1449	4.6328	4.8958	5.7479	6.2182	5.5877	3.774	5.2634	5.5814	4.4744	5.8948	5.1691	6.0308	4.9672	3.85	7.8445	5.0527	6.7651	3.6915	5.8329	5.3161	3.6859	5.3136	5.4976	5.4266	5.6721	5.0892	4.9006	6.4375	5.1651	4.8525	5.7049	10.5618	5.0947	6.4031	5.9239	4.6328	4.0045	6.7773	4.934	6.9209	5.0475	6.85	5.7743	4.7517	4.9905	6.0433	11.674	4.9486	5.7874
PF3D7_0425800.mrna1_1	PF3D7_0425800.mrna1_1;3330	3330	6.5322	5.9878	6.6631	5.8462	3.852	8.7763	6.3988	7.8742	3.6826	6.8894	5.8853	5.0492	4.9937	2.9317	8.8107	4.4764	8.2672	9.8503	7.1318	5.6299	8.2947	4.99	7.394	6.7036	3.9598	4.3957	7.488	4.9982	6.0894	7.5806	5.1723	6.5706	7.0091	5.337	5.1603	7.7598	6.1971	8.2853	6.5154	4.5589	3.8689	3.4841	7.2069	5.2161	6.0038	5.5686	9.1181	6.1855	2.516	9.1305	4.9882	7.2348	5.0219	6.1685	4.7268	5.0527	8.1779	6.8445	5.257	7.3845	5.6999	5.8207	6.5041	5.7525	5.1918	5.4039	10.1322	5.0691	5.0934	6.367	5.8227	7.6899	7.4471	5.6465	8.4223	6.1574	7.4749	6.2118	6.1249	5.1977	5.8522	10.2003	5.0496	5.4446
PF3D7_0425800.mrna1_1	PF3D7_0425800.mrna1_1;3331	3331	6.1256	6.0475	7.3808	5.1069	4.8787	8.8706	4.742	5.3579	2.4983	4.6363	5.6699	6.2172	5.7018	2.8895	8.5879	5.4679	5.9155	8.9595	4.8851	4.375	11.5296	2.9467	4.5053	5.5157	4.9722	4.4621	6.2157	4.5975	5.436	8.7789	5.5795	3.851	5.4158	4.8146	4.2943	6.1239	5.4039	6.6762	6.1651	5.4182	4.1127	4.8293	5.0435	6.3116	4.6513	9.5888	7.0219	6.3691	3.9345	5.4709	6.6048	3.342	4.8654	5.5491	4.275	10.5687	5.8344	5.7398	5.1699	5.1449	5.0072	6.8012	5.6935	4.3854	4.9117	5.5564	4.7845	5.1671	5.3438	5.2411	9.7758	4.2593	5.8963	4.8068	6.9559	5.0448	6.6645	5.0548	5.2965	6.8919	5.4584	4.1027	5.6932	5.0665
PF3D7_0425800.mrna1_1	PF3D7_0425800.mrna1_1;3332	3332	5.5226	5.0535	7.9449	5.0496	1.9298	7.9625	4.8212	4.4449	2.842	5.4502	6.0132	4.4195	5.4598	3.5993	8.3494	4.903	4.7803	10.2348	3.8758	5.1375	7.953	4.7772	4.5472	5.1485	5.3705	3.9241	5.5641	5.0917	4.4033	8.0805	6.2091	3.9955	5.2327	5.393	5.218	5.1227	3.0635	6.5416	4.9136	4.9905	4.1119	4.2972	3.6171	2.9982	3.7698	11.3592	6.1332	5.5792	4.0409	5.1194	3.0072	3.6904	4.4423	6.8773	5.3262	11.4268	5.7409	5.9607	4.9805	4.4476	4.9768	6.4096	5.8912	4.1803	5.8112	5.1583	5.4426	4.6531	4.813	5.2909	11.2549	6.2439	6.9957	4.0557	4.84	4.6058	6.6762	4.4951	5.2468	4.634	4.7871	5.2475	4.9284	3.1859
PF3D7_0425800.mrna1_1	PF3D7_0425800.mrna1_1;3333	3333	5.7404	4.854	5.7298	5.8895	4.1318	7.6161	5.2296	4.712	2.8135	6.0527	4.0018	3.9946	5.2802	0.9486	8.0338	4.6328	4.9722	3.6633	4.7021	4.2373	5.1461	5.6091	5.4195	5.0841	5.155	4.0179	3.8135	5.2529	5.0909	5.9129	6.856	2.6253	5.4212	5.3937	5.0409	4.9449	4.7049	6.0061	5.4617000000000004	4.8738	4.8006	4.0108	4.4046	4.7671	4.858	11.1909	6.1293	4.7377	4.3491	5.2188	5.4406	5.6421	5.8664	6.052	5.0849	11.363	5.939	8.6342	5.0553	6.712	4.8718	5.7663	6.6321	5.7129	7.066	4.8079	5.5276	4.1922	4.844	5.2994	11.1913	5.1727	8.4632	5.6103	6.4279	5.337	6.911	6.033	5.9373	7.1818	5.2664	6.0319	5.4525	5.9602
PF3D7_0425800.mrna1_1	PF3D7_0425800.mrna1_1;3334	3334	5.7015	6.6066	4.6938	4.2615	4.6212	7.5269	5.0605	5.9477	4.1127	6.0772	3.591	1.5898	4.3667	6.115	7.6003	5.6786	5.7698	2.3363	4.6082	5.2369	7.0201	3.3785	3.4725	6.7938	5.8963	4.2839	4.2016	4.5497	5.9839	6.873	6.4385	5.2935	7.2112	6.3675	4.235	4.4429	4.0009	5.861	5.1591	4.0409	6.0224	4.2311	5.5457	5.546	4.3716	4.5166	6.1045	4.441	4.7808	5.8839	5.009	4.8545	12.2928	4.8846	5.6648	4.1779	5.6876	4.2126	5.3027	4.9336	5.3118	5.6485	6.3877	5.9086	7.0472	5.6876	5.2968	4.9331	4.2342	5.5711	5.2149	5.7076	6.0579	5.3198	5.383	5.8615	5.4502	5.4663	6.5441	7.0101	5.3649	5.5251	4.5963	5.2407
PF3D7_0425800.mrna1_1	PF3D7_0425800.mrna1_1;3335	3335	6.5187	6.3109	4.8334	6.3034	3.3291	7.2313	9.993	11.3585	3.5957	5.6648	5.3593	3.1276	5.5367	4.4469	7.4663	4.9453	11.3538	3.3248	4.1177	7.9156	6.8273	4.5179	5.8412	5.6665	6.2176	5.1148	4.9491	4.4861	7.424	7.4748	6.1408	4.8654	6.318	6.8059	5.3341	3.7203	4.8972	6.5228	5.0461	4.3923	5.1375	5.6299	5.0492	5.1412	4.8089	4.8525	6.3076	4.8714	4.257	6.9779	5.2683	4.645	8.8829	5.5125	5.7682	4.7425	4.5844	5.6769	5.4621	4.3183	4.7882	6.1035	7.179	5.8422	7.4045	5.3092	6.1455	4.4074	5.6444	6.1613	4.6218	5.7806	6.8618	7.4484	5.3847	5.51	6.4426	5.7412	5.7137	8.68	5.0027	6.0898	6.0376	6.0277
PF3D7_0425800.mrna1_1	PF3D7_0425800.mrna1_1;3336	3336	6.3399	7.557	5.076	6.1022	8.3037	7.3576	9.0091	10.6259	9.3251	6.0742	5.2675	4.1367	6.2885	8.7062	7.3978	6.1459	10.63	5.0435	4.9658	9.7218	5.7285	2.5385	5.9493	6.4007	7.4304	8.5484000000000009	6.4866	6.1278	10.1876	6.5262	7.1477	5.3284	6.4288	8.0137	7.5365	5.0631	5.0875	6.8121	5.2931	6.9073	4.5192	6.9623	6.1299	6.2445	7.2651	5.4333	6.614	5.2593	4.3799	7.3155	7.6719	6.8398	5.8824	6.2269	6.8593	3.3576	5.2001	7.2934	7.3749	5.7107	5.8873	6.9461	8.3477	6.4087	9.2365	5.6843	6.5922	5.2806	6.2909	8.3425	5.1185	4.408	8.5594	7.4009	6.0453	5.504	7.9349	6.26	7.6161	9.4671	6.6966	7.3446	6.6509	6.3939
PF3D7_0425800.mrna1_1	PF3D7_0425800.mrna1_1;3337	3337	6.1775	7.5457	5.3656	6.6454	6.4436	7.1719	10.1547	11.2157	6.8349	6.869	5.6616	4.2593	6.0889	8.14	6.8172	7.3423	11.1855	6.3609	3.8379	5.4152	6.0099	5.1886	6.2093	6.0283	8.6046	5.8417	5.4624	5.2456	6.4251	5.3892	6.0535	4.2196	6.996	9.5458	6.2487	4.7181	4.7703	6.5416	5.0717	6.6423	5.8084	6.273	5.9676	5.6614	5.7301	5.6334	6.4731	5.2242	4.7241	7.4133	6.6039	5.6893	5.9782	6.2067	6.5179	4.7142	4.6229	7.8766	6.4496	5.5298	6.0577	6.6588	8.5294	8.1234	8.8458	5.9905	4.5922	7.1116	7.5601	6.6579	4.7366	5.6616	9.3162	6.9992	6.908	6.4094	8.1681	7.6169	9.1501	9.5981	6.8231	5.5531	7.5788	5.7509
PF3D7_0425800.mrna1_1	PF3D7_0425800.mrna1_1;3338	3338	7.4327	6.5387	4.6462	10.644	6.548	7.6871	9.6391	11.0153	6.9709	7.3328	5.3607	4.7115	10.3646	7.5304	6.5041	5.5261	11.0706	5.3459	5.189	5.9864	6.5911	5.7371	4.406	5.6126	7.5538	6.2657	7.0578	5.7568	6.5945	6.1767	6.9766	4.3526	7.1126	8.955	6.1179	7.0821	5.9293	5.8909	5.6736	5.9614	4.904	6.3696	5.7203	5.7358	6.2141	6.2711	6.0624	5.3851	4.8625	7.4545	7.117	6.5129	5.5457	5.9937	7.192	5.1659	5.7546	8.7156	6.229	4.8639	4.9236	6.7431	8.0995	7.9868	8.5008	5.7751	5.5317	7.8093	5.5907	6.4209	5.735	5.4738	9.9932	7.8825	6.1619	6.5904	8.0546	7.3945	8.839	8.9544	6.5181	6.3759	8.4979	7.1135
PF3D7_0425800.mrna1_1	PF3D7_0425800.mrna1_1;3339	3339	9.2207	7.9342	6.3773	6.0119	7.0659	6.9787	9.5956	10.3552	7.2436	9.5928	6.8803	4.3161	5.2207	8.4651	6.9616	5.8296	10.6778	4.5583	3.9117	7.6556	9.2873	5.9593	6.4933	6.8835	7.1663	10.1167	7.0727	5.8878	6.3764	9.4803	7.635	6.115	6.9009	8.3859	9.5092	6.6146	5.7328	6.3604	5.2876	5.8785	4.0356	6.1536	6.251	6.3085	7.6833	6.4717	6.6314	4.8166	5.3176	8.0673	7.4173	7.0993	5.8946	7.1249	6.3947	5.3381	5.8856	10.3322	6.5515	6.5941	5.7634	6.2432	8.2606	7.7477	9.5128	6.1647	6.5392	8.3848	6.2926	6.7965	6.223	6.4573	11.9071	7.9277	6.8525	6.6401	8.0234	9.3823	8.0336	10.4174	6.9683	8.6372	8.8087	7.1266
PF3D7_0425800.mrna1_1	PF3D7_0425800.mrna1_1;3340	3340	8.0028	6.0613	9.0795	6.2946	5.7993	7.1189	8.3142	9.5044	6.2606	8.0405	13.8493	5.6539	5.7068	6.6598	7.2214	5.3352	9.5319	6.141	7.5377	7.9426	6.7371	5.8276	6.1012	6.6174	7.4923	7.0413	6.917	9.0347	7.7256	7.4136	6.8684	5.4091	6.2036	7.6686	6.4391	5.9105	8.8228	5.9807	5.704	4.5583	2.5435	6.3327	5.6896	5.6185	7.3062	6.9142	5.5868	6.0123	5.6702	7.4538	7.1565	6.647	6.1137	6.0708	5.9181	4.8298	5.8587	8.6411	6.6556	5.9456	5.717	7.3444	7.416	7.43	9.0341	5.581	5.1098	8.3208	9.1823	6.3395	6.4764	6.4838	9.7133	7.393	7.2658	5.8527	8.5007	6.9189	7.5221	9.6046	6.3909	6.6852	8.9031	8.3233
PF3D7_0425800.mrna1_1	PF3D7_0425800.mrna1_1;3341	3341	8.3356	8.1155	6.3667	6.9015	6.7797	7.9447	9.5202	10.3633	8.0199	8.551	13.3762	6.1538	6.0394	7.6358	7.2362	5.9932	10.3334	6.002	10.1574	6.7657	8.5043	6.1967	5.9846	7.1528	8.291	6.6653	6.4126	10.8253	6.6558	8.165	7.8278	6.1012	7.4146	8.2674	7.3258	5.6109	10.91	6.894	6.5814	7.4605	4.295	7.8549	6.2118	5.7811	8.0593	7.4988	7.0095	5.9467	6.4232	7.698	7.7241	6.3277	6.1196	6.193	6.7874	4.9222	5.5871	9.959	6.0358	5.0224	11.239	7.879	9.4536	7.4604	9.2191	5.7978	6.3464	8.1453	10.3212	7.4069	6.7787	5.9205	10.51	7.8062	6.5193	11.2227	8.7967	9.2088	8.1787	9.9462	7.2478	6.5732	8.7468	9.7396
PF3D7_0425800.mrna1_1	PF3D7_0425800.mrna1_1;3342	3342	7.3441	7.9757	5.9984	6.2824	6.07	7.228	8.8117	9.7827	7.375	7.9893	13.4784	5.851	5.8382	7.0613	7.1412	5.8517	9.8602	6.592	9.9478	6.737	8.1339	6.9303	6.7374	5.8929	6.9885	6.738	6.2176	10.3485	6.87	8.4364	6.9619	6.1825	6.2677	7.7125	5.9373	5.9229	10.2509	6.7101	6.0221	5.9619	5.8853	6.2236	5.7181	6.0115	7.2768	6.5232	6.7783	6.356	5.6851	5.839	6.7298	6.8907	4.6865	5.8442	6.0306	4.7382	5.6716	8.8311	6.3649	4.8992000000000004	10.0048	7.7904	8.4539	6.9515	8.6594	4.7274	4.9378	7.5018	9.7533	6.3797	5.8102	5.5738	9.2707	7.4925	6.3957	10.3256	8.1942	8.3453	7.6467	9.2406	6.1127	7.1036	8.2351	9.4546
PF3D7_0425800.mrna1_1	PF3D7_0425800.mrna1_1;3343	3343	8.4729	7.7957	5.8517	6.111	8.73	7.9137	8.3884	10.1424	8.5594	8.9637	13.3783	5.7916	5.6614	8.6605	7.8454	5.6699	9.626	6.3494	10.0567	6.6789	10.612	5.9272	6.2672	7.8815	7.2289	7.014	6.9431	10.1992	7.3937	9.6709	6.8759	6.7861	7.4009	8.2032	6.812	6.0492	11.0335	6.5443	6.972	6.2979	3.9699	5.6977	5.8515	5.6436	6.9647	6.1412	6.2839	6.7549	7.98	7.0921	7.6097	7.0874	6.3754	5.6778	6.3961	4.7522	5.4286	8.6194	5.5527	5.1218	10.0738	7.0885	8.4101	7.0213	8.9124	4.8248	5.0365	7.2484	9.3184	6.8071	6.3475	5.9784	9.553	6.127	5.8148	10.0173	7.8904	8.5489	7.611	9.2384	5.9378	6.4236	7.6184	9.1096
PF3D7_0425800.mrna1_1	PF3D7_0425800.mrna1_1;3344	3344	8.1228	7.9861	5.3837	6.9447	6.1867	8.7367	9.4407	10.8836	5.5046	8.3519	13.5573	4.6685	6.2367	7.6502	8.3227	5.2813	10.9787	6.3194	11.0536	8.0776	7.6666	6.1615	6.992	7.201	5.9153	6.7405	6.1052	10.8349	8.8537	7.8856	7.7772	6.9199	7.2872	7.5705	6.4074	5.1305	10.3294	7.1246	7.1459	7.0615	5.3208	6.0159	6.1071	6.3047	7.3596	7.1211	6.357	7.2855	5.9307	7.0009	8.0967	6.9717	6.7614	7.0081	5.8836	4.7745	6.0255	9.6652	5.5856	5.9148	10.6996	8.3618	8.5913	7.1095	9.9225	6.011	4.8186	6.9836	9.2174	6.8837	5.5276	6.3639	10.289	7.1334	6.8808	10.5829	8.862	8.7304	7.7952	10.2518	6.2201	6.5051	7.9365	8.6926
PF3D7_0425800.mrna1_1	PF3D7_0425800.mrna1_1;3359	3359	7.5021	12.1889	5.4426	5.7626	5.438	7.2293	6.4694	7.3141	6.5141	7.7125	9.5732	6.1289	5.4476	8.5922	6.9679	6.087	7.9077	5.7816	3.4686	8.2486	7.2957	6.1204	6.4136	6.8587	6.7346	4.8445	10.759	4.7798	8.4068	7.4492	7.728	6.6116	7.6949	6.4738	4.6188	10.5604	5.9248	8.6785	6.5106	11.5834	6.3239	8.2654	5.4019	6.4321	7.7327	6.7315	8.5293	6.1493	3.9373	8.1631	6.4656	6.2114	7.9607	8.6923	6.4276	5.6124	10.9726	8.3521	5.6165	6.2961	5.4002	10.3996	8.7952	6.7211	11.0848	6.3517	5.6444	10.004	6.3611	5.9651	5.627	11.2542	10.3731	6.229	6.3716	5.4925	10.5144	7.2499	7.3214	11.6032	6.3354	5.7162	10.5455	6.1526
PF3D7_0425800.mrna1_1	PF3D7_0425800.mrna1_1;3360	3360	7.5824	12.2688	6.0568	5.3705	5.769	7.2292	6.965	7.2347	6.1749	7.0978	9.6617	6.2223	5.79	5.84	6.3892	7.3201	7.893	5.354	5.4091	8.6649	7.1819	8.9559	5.9825	7.029	6.0811	5.516	9.9244	5.1965	8.9635	6.9059	8.699	6.5402	6.6275	6.9136	4.7677	9.9503	6.7174	9.3034	6.9425	11.7316	5.5217	8.0841	5.3391	6.1731	7.1461	6.4968	8.7466	7.4504	3.845	8.8675	6.3286	5.1489	6.0665	8.675	7.8153	6.9945	7.3636	8.7307	7.0017	5.8831	5.4373	10.5433	9.4156	7.2127	11.2241	6.4068	5.7602	7.6357	6.8194	7.228	6.1693	7.4026	9.7626	6.8053	6.2248	5.9179	10.547	6.6572	8.2077	11.7364	7.0259	6.7415	7.8595	5.6907
PF3D7_0425800.mrna1_1	PF3D7_0425800.mrna1_1;3361	3361	8.5852	12.8934	6.4251	10.2171	4.7965	6.8765	7.8349	8.4618	5.757	8.556	9.517	8.1131	9.8636	4.3978	6.55	6.8157	8.9242	6.4145	5.7578	10.0743	8.2294	7.8759	7.0087	6.3473	6.9587	5.7219	10.4042	5.6668	11.692	8.3834	8.7514	6.945	6.7367	7.8244	5.4138	9.9188	6.8279	9.2821	7.7856	12.6696	6.9184	8.3461	6.8371	6.2234	8.1975	5.931	7.323	8.7125	4.6023	8.9958	6.992	7.1925	6.6094	8.62	6.7923	6.472	7.0319	8.7841	5.7814	6.0708	6.193	10.63	8.3191	6.3127	7.9089	6.5179	5.9759	6.8209	7.9634	7.0869	5.4403	6.9799	9.9485	6.1829	7.1508	6.1637	10.7466	6.4072	6.9273	8.6697	6.4998	6.8254	7.5487	7.9354
PF3D7_0425800.mrna1_1	PF3D7_0425800.mrna1_1;3362	3362	7.55	12.2467	5.7323	9.3397	5.7525	9.4097	6.4915	6.0323	4.2502	8.057	9.7715	7.2582	8.4095	4.858	8.9891	6.4119	6.8357	5.3796	5.0255	8.5574	7.8196	6.9637	6.0464	6.2106	6.1597	5.1073	10.0018	3.6404	8.8796	8.0075	7.1121	5.7981	6.4416	6.5388	5.3431	10.0386	6.4308	9.1881	6.6713	11.7466	4.7892	8.1727	5.5696	5.6901	7.3502	5.0308	8.1192	6.3359	5.4835	8.377	7.6627	6.2194	5.9612	8.2663	5.7552	5.1715	6.3614	8.0889	5.6366	4.8689	5.691	10.1356	6.2455	5.8019	6.1709	5.6355	5.8237	6.4699	6.8264	5.3726	5.2153	6.2048	9.2514	6.1799	5.8948	5.6713	10.5753	5.5527	6.4593	7.079	6.2311	5.7107	6.3082	6.7702
PF3D7_0425800.mrna1_1	PF3D7_0425800.mrna1_1;3363	3363	9.6529	7.8445	5.5027	9.2157	4.3313	7.1232	6.5273	5.9458	4.7756	9.7953	8.2803	6.9116	8.3398	3.272	7.5143	6.9112	7.5177	4.5558	5.2547	7.7214	7.0891	6.1761	6.6162	7.1716	6.781	6.2813	9.6217	5.4074	8.0751	7.3259	6.7086	6.9694	6.9719	6.4749	5.2165	9.8428	12.5898	5.4963	7.1352	5.9745	5.1787	5.1957	5.9789	4.0917	9.4222	5.5432	5.9402	6.7546	4.3111	7.5017	7.8566	4.935	6.098	8.0991	6.0847	6.2998	6.1135	7.6457	5.8691	5.0492	5.4326	6.8804	8.1547	6.2617	7.164	5.7639	5.3999	5.5987	6.3361	4.8704	5.7479	5.3445	8.9893	5.0409	6.8785	5.1404	8.0737	6.8808	6.1961	7.6199	6.0982	5.7304	6.851	6.7806
PF3D7_0425800.mrna1_1	PF3D7_0425800.mrna1_1;3364	3364	13.2691	11.1901	6.8086	11.2838	9.4909	8.5011	9.0002	9.634	9.3247	12.9981	11.0349	11.1554	11.775	9.6082	8.5681	9.6844	10.2596	8.287	9.3949	11.692	11.5561	7.6053	12.3088	8.6773	10.3194	11.8285	10.5299	8.6581	11.8917	11.3981	8.7848	12.462	8.6619	10.2588	12.1096	10.3648	10.5981	7.2885	9.8694	7.7592	10.1577	7.0127	9.0811	7.7158	13.0519	12.1582	7.8041	10.022	10.0324	10.4615	9.706	9.0066	11.5279	11.9348	11.578	11.7905	6.5616	7.7811	10.1352	10.7752	8.9974	11.5721	12.0828	11.5791	11.7388	8.0142	9.9439	12.638	11.7582	11.3537	11.3322	6.6226	8.6112	10.6108	11.0651	8.6843	11.3038	11.854	10.8956	12.1685	7.981	10.1716	12.7686	11.4846
PF3D7_0425800.mrna1_1	PF3D7_0425800.mrna1_1;3365	3365	10.9682	7.6913	5.7653	9.595	10.5326	8.0286	8.2807	9.2803	10.4738	10.4138	8.3806	7.1363	8.8371	10.983	8.163	6.0535	9.388	6.2743	6.2941	7.2054	7.0312	6.2445	6.218	8.361	7.3846	5.2839	9.1352	7.9317	7.8149	7.0005	7.478	5.5726	8.4073	7.4429	5.3923	9.6385	8.4627	5.3494	7.8458	6.8907	4.5619	6.586	5.5336	5.9404	9.6057	9.2563	5.8844	7.7913	2.5874	5.7743	6.2228	5.2323	6.7412	8.0079	7.1918	9.3239	5.7608	6.5287	5.0201	7.8607	4.9745	7.6695	9.1359	6.2211	8.3425	5.9807	5.9516	7.8088	6.3856	6.8212	9.0469	5.1412	8.0447	6.0303	7.989	5.6568	8.2929	8.8235	6.95	8.2528	6.0839	5.9957	8.4466	6.5854
PF3D7_0425800.mrna1_1	PF3D7_0425800.mrna1_1;3366	3366	7.155	6.3942	5.8753	9.7912	5.1198	7.56	6.9086	6.2863	4.6548	6.9366	9.0157	7.2973	9.699	4.7835	8.0945	7.2189	6.3988	6.1979	4.8644	6.8494	8.3276	6.1436	6.8678	5.7211	6.3505	3.8649	10.2488	5.62	7.1529	8.0276	7.4966	6.0435	5.6516	7.6591	3.6311	10.1311	8.2979	6.9677	6.9075	6.3993	4.7082	6.7927	6.2001	6.0292	6.5886	6.3963	7.1815	6.95	4.4168	5.4239	5.9658	5.8074	7.8741	6.1256	5.969	6.4014	5.5931	7.4395	4.8364	6.1793	6.0753	6.8622	7.3032	6.1459	7.6114	5.7782	6.0235	4.7913	7.6522	6.7723	5.8831	5.7978	8.0131	5.7407	5.9355	5.4269	8.2112	8.0211	6.5022	7.7505	4.9088	6.1112	5.714	7.8088
PF3D7_0425800.mrna1_1	PF3D7_0425800.mrna1_1;3367	3367	7.3699	6.7892	6.7467	10.6191	6.7634	8.2131	8.4266	8.7744	6.621	7.3253	9.9947	8.3128	10.6619	6.5409	8.772	6.8989	8.6118	6.5048	7.3705	7.895	8.4598	6.8301	6.4119	6.9906	7.5847	5.3844	10.2286	7.1128	7.8231	9.0118	7.3161	8.5374	6.9118	8.7579	4.3074	10.1891	8.6127	7.5198	7.4795	6.1793	5.3628	6.4678	6.7899	7.2931	7.6093	9.6908	7.1714	7.9548	4.7939	6.5708	7.0663	7.1789	6.9602	6.8596	6.4497	9.9776	6.9392	7.6628	6.0429	8.691	6.0745	7.5113	6.0119	7.9598	7.0335	5.6879	5.9544	5.1926	8.4222	6.0866	9.185	7.3655	8.8898	6.7536	8.9896	6.009	8.456	5.2529	8.077	8.077	5.6633	5.6389	6.3607	7.5264
PF3D7_0425800.mrna1_1	PF3D7_0425800.mrna1_1;3368	3368	7.6865	6.6847	5.9989	10.7871	10.1964	8.3095	7.8349	8.775	9.9791	7.9006	10.0819	8.1923	10.735900000000001	10.4178	8.3302	7.628	9.2078	6.1825	8.3689	6.392	9.0607	7.2365	5.4509	7.3382	7.5572	3.8797	10.167	8.3024	6.4833	9.7037	7.8079	5.4653	7.0884	8.3625	4.5807	10.3523	8.159	7.3183	8.8881	5.5094	4.7671	5.9423	6.4849	7.4869	7.8403	9.5251	7.0939	9.3993	3.6182	6.0204	6.5954	6.7884	6.5484	7.119	6.5798	9.8821	6.9819	6.9199	5.6032	7.6917	6.5231	8.7724	7.5535	8.3503	6.3908	6.574	6.89	5.6395	7.839	6.3768	9.2682	7.0808	7.2246	5.6957	7.9634	6.0727	8.99	6.648	8.1653	6.7634	6.6467	6.9331	8.8615	6.7886
PF3D7_0425800.mrna1_1	PF3D7_0425800.mrna1_1;3369	3369	7.8954	5.3789	5.9418	10.1587	6.1387	8.1466	8.0442	8.2374	6.7887	8.2431	9.6121	8.2773	9.9189	7.6441	8.8385	6.2746	8.2321	6.3201	5.2323	5.8701	9.3097	5.9764	6.2666	10.5522	7.1507	4.3031	10.3706	6.6363	5.5726	8.7226	7.2808	4.5534	10.2656	7.3609	4.7126	10.5562	9.8486	5.6256	7.1689	4.7814	7.564	5.3016	6.0753	7.4207	7.1072	6.2685	5.922	7.0784	4.8171	10.9574	6.5182	5.5856	8.7463	7.4107	8.9912	5.4316	6.7569	7.1873	6.1223	7.0259	5.602	7.7319	7.2631	6.0226	6.2863	6.2046	7.0158	5.0832	8.7396	9.0708	4.7861	4.9565	7.7261	5.6238	7.8542	5.9004	8.673	7.2554	6.6328	5.0785	5.9542	7.9025	5.9844	7.8564
PF3D7_0425800.mrna1_1	PF3D7_0425800.mrna1_1;3370	3370	8.132	5.434	7.9131	5.9616	5.14	8.533	7.9886	7.9082	4.6954	8.1712	9.0732	7.5679	5.9052	5.025	8.9515	8.7842	7.9284	6.0745	5.3306	5.8215	9.7024	6.2922	6.6892	8.322	6.1221	6.2098	5.3614	4.5801	6.0485	9.4726	6.405	6.3047	8.1303	7.1919	6.9136	3.3219	7.6987	5.4944	7.6338	5.1264	4.2728	5.1934	4.9174	6.0792	7.0291	5.3709	6.1167	7.3279	3.6206	6.8711	6.1369	6.0624	7.2782	7.2541	6.44	7.0585	6.3393	6.8479	4.9026	6.3889	4.7861	8.0744	8.2277	7.0652	5.4825	6.0444	5.6996	6.2005	7.0282	6.1024	4.6792	5.854	7.0932	6.09	7.6034	6.7366	9.1839	7.8639	6.0883	6.1825	6.3835	6.292	6.817	5.6943
PF3D7_0425800.mrna1_1	PF3D7_0425800.mrna1_1;3371	3371	7.3572	7.4738	5.8958	6.5223	5.6194	8.9777	10.2345	8.022	6.6288	7.1943	9.4287	5.3512	6.4525	6.1389	9.5756	11.8525	8.3737	5.7827	4.9397	6.6206	11.7373	6.3125	6.2346	6.6726	6.4904	4.4067	6.1018	5.0148	6.7475	11.5105	8.6697	6.823	7.442	6.4864	4.5759	6.394	6.2906	6.5534	7.2406	6.3413	4.5097	4.5711	6.3462	6.7267	6.3889	7.3631	6.0796	5.6996	5.2028	7.6984	5.7621	5.9193	6.7736	6.9425	7.2616	7.3834	7.981	7.1357	6.5893	7.1144	5.88	8.2146	8.8822	5.8785	5.3334	5.2044	4.7203	7.4134	6.9079	7.315	6.9405	7.5611	7.7391	6.3185	7.6087	5.7452	9.0676	8.436	6.6467	5.5395	5.7043	4.7148	8.1406	7.6154
PF3D7_0425800.mrna1_1	PF3D7_0425800.mrna1_1;3372	3372	7.1714	12.0204	6.3658	6.6296	8.0796	8.0864	9.4766	6.332	9.3198	7.6968	7.6595	3.9355	6.5554	8.3962	8.3506	11.2212	6.5062	5.7093	5.2059	7.3092	12.6685	7.4769	6.4947	7.2762	6.8841	4.314	5.7626	5.9404	7.4529	12.4769	7.8852	5.8552	7.0504	7.2929	4.1969	6.4099	6.2679	7.6317	6.6395	11.112	5.3034	5.3172	6.6402	7.0107	6.9602	8.2292	6.6535	7.062	4.4509	6.643	5.5173	5.9837	6.1867	6.8631	8.0576	8.0277	8.466	6.2643	5.8306	6.9888	6.3309	8.1357	9.6729	5.6704	4.5078	6.8264	4.6241	5.3858	6.8053	8.1299	7.7127	8.0986	7.1092	5.5613	6.9329	5.9718	9.3554	9.0934	6.6932	5.9621	6.5081	6.295	6.2506	6.6018
PF3D7_0425800.mrna1_1	PF3D7_0425800.mrna1_1;3373	3373	6.4343	6.5407	5.4326	5.7729	2.4854	7.7332	5.8362	5.0635	5.432	6.9712	7.7663	5.3823	5.0492	4.2943	6.4303	6.3865	5.2114	5.0356	5.7988	6.6371	8.1506	7.2096	6.0317	6.7047	5.5792	4.4243	4.6358	5.0781	7.2754	6.8154	7.1096	5.0824	6.1003	5.6996	5.6952	5.314	5.3611	5.3327	6.384	6.4811	6.4133	4.441	4.9625	6.1936	5.0828	5.2724	6.3489	6.0264	4.9269	5.7658	6.6064	4.8237	5.0431	5.8199	5.9586	4.6305	7.8133	4.9514	5.6343	5.0334	5.4686	6.6264	6.2527	4.7576	5.5295	5.9754	5.1218	5.846	6.6986	6.2943	5.4588	6.7506	6.7732	4.3971	5.4967	6.1175	6.6601	6.7878	6.0566	5.4578	5.5546	3.854	5.5116	6.506
PF3D7_0425800.mrna1_1	PF3D7_0425800.mrna1_1;3374	3374	7.0271	7.1045	6.7565	6.8241	4.7986	8.7147	7.6742	8.0473	5.2369	7.0163	7.8258	8.8438	7.273	4.4243	8.6361	6.6299	8.0331	6.2163	5.5692	6.254	8.4898	6.7569	5.9366	8.7498	6.7134	11.2418	6.4578	4.6982	6.6063	8.1168	7.818	6.8244	8.6778	8.0892	8.2433	6.8754	5.9291	6.2311	6.9178	6.4263	5.5304	4.6381	8.8461	10.4326	6.4405	4.9307	5.3656	7.0714	6.0023	8.9397	6.8231	6.2722	7.1806	4.7756	6.6178	5.4406	7.4587	6.2847	6.1574	7.4233	5.7027	8.3763	9.0445	5.4152	5.6921	5.6505	5.6047	6.7718	5.6165	7.1867	4.4403	8.1082	7.3226	5.3775	7.4577	5.879	8.2463	8.2373	6.2327	6.6713	5.9326	5.4532	7.4983	6.357
PF3D7_0425800.mrna1_1	PF3D7_0425800.mrna1_1;3394	3394	8.457	9.0135	7.2197	6.2765	7.1189	5.9172	6.6868	4.1449	5.0866	9.0895	8.3915	7.8886	5.1436	6.8542	5.4906	8.3671	6.2941	5.6817	6.5592	8.3903	11.0493	5.7682	5.7608	8.6982	7.1592	5.218	5.406	6.2583	8.2673	11.8182	6.292	5.546	7.9494	7.2779	6.4165	5.4731	7.3675	6.0721	8.0249	9.2943	7.6433	9.3284	5.3031	6.0457	7.9022	5.0413	8.5779	8.5066	7.0476	8.5407	8.2605	5.6159	6.7698	7.1692	6.9342	4.2525	5.3298	11.8358	7.4323	7.4057	7.5272	7.2626	8.1352	6.811	12.2922	6.2983	6.6242	5.4973	8.4515	7.2674	6.0794	5.5192	13.0215	5.5795	6.5868	7.7102	7.0846	7.2223	7.6532	12.4186	5.8037	7.2807	5.7684	8.1931
PF3D7_0425800.mrna1_1	PF3D7_0425800.mrna1_1;3395	3395	9.3252	9.1676	7.6338	6.0972	7.1543	6.1745	6.6963	5.193	5.2566	9.4065	8.7008	7.4248	4.5741	6.6989	5.7178	8.1521	6.3248	6.5823	6.6594	7.9891	10.0533	6.5871	4.2126	8.0411	7.0831	5.0648	5.2634	6.4954	7.7962	11.8161	7.0606	4.9964	8.5184	6.9012	5.4647	5.8585	7.92	7.1214	8.1083	9.1214	7.6565	10.3347	6.1252	6.8646	7.6858	3.4777	8.7904	8.0927	7.4612	8.5762	8.6876	5.8597	6.2902	6.9525	6.7038	5.7538	5.957	12.1163	7.6421	7.2026	8.5378	7.1717	8.0958	6.9054	12.1802	6.897	6.0813	5.9828	8.4357	6.9972	6.5229	5.839	12.7538	6.0029	6.1052	8.2242	6.7151	7.2363	7.5749	12.6782	6.2288	6.3696	6.5917	8.8905
PF3D7_0425800.mrna1_1	PF3D7_0425800.mrna1_1;3396	3396	7.9925	9.0538	8.32	6.5677	7.9897	6.3416	7.0736	4.8495	6.2726	8.7824	9.5271	8.265	5.1823	7.7467	5.5261	9.3067	6.7953	6.896	7.0011	8.899	11.4281	6.4804	7.5575	9.0021	7.8878	7.0949	5.9706	7.4247	8.9697	11.4739	6.9279	7.4681	9.2213	8.4419	6.2012	6.929	8.2897	7.8906	9.0378	10.3709	9.303	9.9566	5.1775	6.2972	6.9125	6.4938	8.7431	9.0294	7.7361	9.4438	9.3225	6.272	7.1294	8.0304	7.8403	6.7184	4.887	12.7681	7.7406	7.2033	8.8896	6.5002	9.624	8.3471	12.6336	7.5426	7.0347	6.5654	9.9616	7.9388	7.8501	6.4593	13.2107	7.4468	8.0635	8.8192	7.4746	8.3212	8.6712	13.0437	6.8206	7.0811	6.9742	9.0563
PF3D7_0425800.mrna1_1	PF3D7_0425800.mrna1_1;3397	3397	7.4248	7.3442	6.332	6.6933	7.0063	5.342	6.7537	6.4288	5.9526	8.2668	7.5045	6.6774	6.3322	5.6625	6.0925	8.2455	5.6536	6.1741	7.307	7.8859	10.3633	6.4119	5.8362	8.2053	6.5087	5.2813	4.0712	6.3605	7.5106	11.2402	6.0755	4.6605	8.7251	7.0103	5.842	5.5723	7.3829	6.9654	8.0105	8.7852	7.7378	9.4185	5.2453	5.9699	6.6188	4.9923	8.4757	7.1145	6.7234	8.8631	8.1845	6.4421	6.7133	6.9535	6.3588	5.4209	5.0312	12.525	6.9304	5.4542	8.3488	6.6372	7.6587	5.251	11.9549	6.2707	6.7919	5.565	8.8625	7.0771	8.7477	5.9939	13.1256	5.3448	6.3432	8.1212	7.112	7.9417	6.9803	12.376	6.047	6.1117	7.0679	8.7173
PF3D7_0425800.mrna1_1	PF3D7_0425800.mrna1_1;3398	3398	6.9962	6.7927	5.5662	5.861	5.5481	5.7934	5.9844	5.4998	5.6571	7.4591	7.361	5.8477	5.953	5.191	6.2496	7.8304	6.4736	6.0396	6.2073	7.8272	9.0241	6.4408	5.0409	8.7201	7.5877	5.5062	5.3423	6.4217	7.43	11.2187	6.7649	4.7871	9.2134	7.7009	5.6112	5.9656	5.8288	6.0757	7.7069	5.8482	5.2399	9.296	5.9174	5.4199	6.889	4.7955	6.8318	7.2917	5.3001	7.0402	9.1346	5.7986	6.2887	7.6868	5.9637	5.8582	4.7104	12.5206	7.8572	5.6502	8.1381	6.9711	8.7091	5.9816	12.1364	6.6385	5.278	5.3712	8.3091	6.3461	8.0274	6.0936	12.4416	5.9989	7.6659	7.765	7.1486	8.0004	8.0442	12.1221	6.2915	5.7973	6.3554	8.4125
PF3D7_0425800.mrna1_1	PF3D7_0425800.mrna1_1;3399	3399	8.1358	7.2935	7.9672	6.7794	6.8028	6.3516	7.308	7.8667	6.6599	8.1	7.6868	8.5383	6.1393	6.8014	6.4375	7.6061	7.8839	7.621	6.132	8.0205	11.9757	6.9189	8.1343	7.8562	8.0649	5.5373	7.9296	7.2205	7.6526	12.5343	7.1217	8.4666	7.9034	8.4967	6.0821	7.243	9.1727	8.7552	9.0241	7.35	8.6217	10.1033	6.5753	6.0119	7.2811	6.5756	9.5704	8.4079	7.6932	9.8576	9.5026	6.6018	6.8251	8.5092	6.6213	5.9026	4.887	11.6629	8.2773	7.4807	6.5507	8.1321	8.7622	7.5357	12.4549	6.5393	6.4152	6.4591	8.8492	6.1677	9.7748	6.4767	11.9626	8.1158	7.3073	6.4396	7.7193	7.8478	8.5969	12.6195	7.7846	7.4389	7.9476	7.8435
PF3D7_0425800.mrna1_1	PF3D7_0425800.mrna1_1;3400	3400	10.059	11.1373	10.0112	9.6808	7.5852	9.3443	9.0787	9.4854	7.3452	9.6649	10.1691	11.4646	9.6476	8.7236	9.1327	10.0397	9.5906	10.1981	6.979	10.8588	12.8124	9.6548	10.4824	10.5191	8.1135	7.8213	9.572	7.1862	10.8628	12.2414	10.6895	10.0165	10.3066	9.1481	7.9804	9.7238	12.3527	11.6279	10.9166	10.4183	11.1428	9.9312	8.3989	8.2015	8.7469	9.7741	11.4495	9.9259	10.2882	11.3475	9.7783	9.7856	8.7774	8.0393	8.6311	10.6202	7.023	11.6133	8.0816	8.8672	6.5362	9.8967	10.6201	9.1738	10.6666	8.6541	8.2149	10.1019	9.174	9.1975	9.8276	8.0238	11.9117	8.7684	8.8774	7.8373	10.1056	9.9576	9.4653	11.715	9.0263	8.9112	10.4736	8.6063
PF3D7_0425800.mrna1_1	PF3D7_0425800.mrna1_1;3401	3401	9.1418	12.5948	7.3091	7.6138	7.3995	7.6161	8.5775	8.5444	7.1607	9.1718	9.9726	7.824	6.9929	7.2583	7.4094	9.9082	9.387	6.4351	6.0976	9.7986	10.3815	8.9835	7.0654	7.3967	7.503	6.2722	9.3787	5.9141	10.0998	10.3716	9.3922	7.3291	7.5375	7.6891	6.4373	9.3064	6.595	7.1405	10.8197	12.4696	10.2828	6.1773	6.4474	5.7353	7.5766	7.8269	7.772	9.9006	11.3789	9.2788	9.3073	8.4661	7.462	7.4543	7.686	10.2748	6.1225	7.7083	6.2487	6.2455	6.0819	9.578	9.436	8.694	8.8938	6.3423	7.1219	9.2756	8.7957	8.7897	7.4194	6.6646	9.5792	7.9079	7.6366	7.2833	10.1426	8.9686	9.1903	10.3427	6.6171	7.9544	9.7739	8.1007
PF3D7_0425800.mrna1_1	PF3D7_0425800.mrna1_1;3402	3402	8.2938	9.952	6.1936	7.3307	6.3927	9.3765	8.9726	8.7935	6.8331	9.0374	9.1067	8.5033	7.1549	7.0201	8.8438	10.3902	9.4465	7.51	5.625	10.1681	10.5907	8.7001	6.5133	8.4252	8.2989	6.6245	9.1709	5.3384	10.2156	10.3902	9.3365	6.7452	8.1131	7.5895	6.0505	9.0286	6.4591	7.0918	9.1456	10.0127	10.845	5.6285	7.3457	6.1667	6.9696	8.0724	7.8551	8.6777	11.5958	9.4545	8.5355	8.867	7.9067	7.9275	7.6124	8.6073	5.1799	6.9222	6.1137	5.8309	7.4415	10.0478	8.9842	8.5628	8.2668	5.9565	6.7671	9.4494	7.2386	8.5359	8.0124	6.9745	9.2776	7.9981	6.7456	7.0882	10.0311	8.6903	8.9328	9.5853	7.026	7.7429	10.1023	7.9112
PF3D7_0425800.mrna1_1	PF3D7_0425800.mrna1_1;3403	3403	8.5333	8.0615	7.7784	6.1534	5.126	7.7231	8.269	7.8279	5.1981	8.8766	9.4131	6.0387	6.5569	5.7153	6.9552	10.0815	8.5483	6.0228	5.7206	9.5302	10.283	7.4051	6.5865	7.2346	7.0074	6.6866	9.0826	5.121	10.0128	10.3884	8.7057	6.4079	7.4441	7.4288	6.6844	8.902	7.7448	6.4538	7.0817	7.4878	11.2459	9.3334	7.5155	7.541	6.5926	7.6793	6.7495	7.3113	9.7363	8.8597	7.5879	7.8499	7.7268	6.8591	6.3374	5.7287	6.07	7.5223	6.5019	6.3966	7.2476	9.9001	9.7051	8.3535	8.2608	7.1553	7.5344	9.0537	6.4199	8.0439	7.3355	7.2386	9.2084	7.3797	7.0798	7.6367	10.267	8.9795	6.7789	9.3802	7.0384	7.2585	9.6456	7.5317
PF3D7_0425800.mrna1_1	PF3D7_0425800.mrna1_1;3404	3404	8.6993	6.882	12.5071	5.5592	5.1687	6.9592	7.5232	7.5203	5.1264	8.9365	10.0252	7.6893	5.332	5.0152	7.3008	10.1842	8.2035	4.9155	4.0858	8.8779	12.5382	8.1807	7.8165	7.3106	7.8872	4.6932	8.9654	5.3208	9.4067	12.0399	9.3511	8.4583	7.1799	7.9039	5.4135	8.8901	6.4331	6.5999	6.6903	5.8819	13.2326	6.3593	6.7069	7.2912	7.7716	7.7871	6.888	7.3016	5.1934	9.2814	7.1638	7.45	7.8641	7.3339	5.5951	5.732	6.8309	7.3098	6.8836	6.1127	7.503	9.7117	8.794	6.7419	8.4854	6.2487	6.1749	6.0742	5.5454	7.2459	7.3564	7.0721	8.49	7.9879	7.1913	7.9137	9.8584	8.5647	7.711	8.9114	7.1962	7.3015	7.9984	6.926
PF3D7_0425800.mrna1_1	PF3D7_0425800.mrna1_1;3405	3405	7.9129	6.4224	6.471	4.8253	4.3764	6.7654	8.5031	8.672	3.9231	8.156	10.1102	5.6528	4.5601	4.9828	7.2824	10.3872	9.1285	4.3861	4.437	8.9083	7.3493	6.9304	6.8099	5.9955	5.4175	4.375	9.6196	4.5729	9.6182	7.7166	8.2544	6.7369	7.3699	6.7806	5.3667	9.6024	6.6156	5.8595	6.1285	6.4373	6.4519	5.1048	4.7729	5.106	6.9798	7.5162	5.7737	7.4693	5.9948	7.5729	7.8734	7.1351	8.1796	7.0883	5.7829	4.4249	6.1359	5.8904	5.6038	5.2517	7.8755	5.5345	9.527	5.7189	7.8591	5.5786	4.669	6.6296	4.6508	7.98	7.9481	7.3238	7.4469	7.0078	6.6414	7.8719	7.8733	8.473	7.2615	9.0369	6.3558	6.2841	7.9485	6.6964
PF3D7_0425800.mrna1_1	PF3D7_0425800.mrna1_1;3406	3406	7.8054	8.4032	6.6697	6.2643	4.7186	6.9278	8.6771	8.9015	5.6479	8.4235	10.4786	6.0405	6.0693	5.0824	5.7706	10.5816	9.4422	6.9515	4.9616	10.505	7.5196	7.3175	6.4594	6.2957	6.3122	4.2972	10.0723	5.2246	10.6401	7.6076	8.2249	5.1206	6.6103	6.6743	5.7444	10.3122	8.2671	6.0598	6.3354	8.6692	6.4627	5.905	5.1408	5.6061	7.3482	7.3034	6.4321	7.0857	5.9816	7.9647	7.4182	7.2564	9.4595	7.1259	6.3255	5.8197	6.2787	6.6222	6.1379	5.2672	8.6489	6.3584	9.7555	4.8217	9.0751	5.7276	5.8831	6.2532	5.8347	7.5363	7.5311	7.0085	7.5966	6.3142	6.4746	8.624	8.2635	8.6533	6.4886	9.5351	6.3553	6.8629	7.0554	6.3498
PF3D7_0425800.mrna1_1	PF3D7_0425800.mrna1_1;3407	3407	9.9585	6.1534	6.5934	5.3111	4.9107	6.1418	7.2968	6.643	5.558	10.5492	9.047	6.5099	5.3723	4.6223	4.9269	9.1937	7.7464	6.3356	6.5557	7.9353	6.7255	6.4775	5.4121	4.7159	5.0505	5.7331	10.768	5.8268	9.4382	7.3365	7.9462	3.6645	7.059	5.3827	5.6493	10.7643	5.532	6.7995	6.0157	5.7708	8.4624	6.0745	5.6433	4.7991	8.8906	7.3062	5.8053	7.1345	5.4138	7.3121	7.5837	6.4321	11.9063	7.442	5.9787	5.7409	5.8004	6.7208	7.2917	5.803	8.1184	6.1227	7.8004	5.8146	11.3053	6.1823	7.4981	7.7718	10.4818	5.9551	6.8236	6.9676	8.2579	7.4898	6.758	8.3024	7.8443	7.1888	7.3885	11.7465	6.4259	7.9118	9.0077	8.451
PF3D7_0425800.mrna1_1	PF3D7_0425800.mrna1_1;3408	3408	7.8645	9.2327	6.7185	5.7621	4.6047	8.0945	6.1717	6.3656	5.6993	8.5245	9.4014	7.3947	5.7455	4.0934	8.1134	6.1847	7.3103	5.3978	6.7931	7.2949	8.5616	6.7526	5.076	5.073	6.0836	5.2075	7.4374	6.5333	7.8933	8.3857	7.853	4.0951	6.3205	6.1241	5.155	7.705	5.8447	5.8607	5.6927	7.9834	6.7493	6.3561	5.3154	5.4199	6.8675	6.6405	6.373	6.8906	5.1052	8.4009	6.4026	7.0415	8.2236	6.8921	5.4463	5.0777	5.8701	6.2065	5.9277	7.2288	5.4449	7.1813	6.8048	8.3905	11.4441	5.6533	7.1453	7.1856	6.8348	6.2018	7.2558	6.4853	7.1318	6.4489	7.0335	7.191	8.2761	6.4704	8.026	11.7513	6.6001	7.0065	8.0984	6.1566
PF3D7_0425800.mrna1_1	PF3D7_0425800.mrna1_1;3409	3409	7.3572	7.5232	6.3471	6.0883	5.3709	5.8824	5.2828	6.1198	4.7975	8.0955	6.8475	5.1977	3.5509	4.9846	5.0268	6.0997	5.405	4.9227	5.314	5.3505	7.6798	5.2059	4.9602	4.5223	5.6516	5.4413	5.1783	5.6622	6.6366	6.8702	5.942	3.8885	5.5157	4.6871	5.0268	5.4699	6.524	6.0369	5.6511	4.8273	8.308	7.2096	6.925	6.0437	6.4816	6.8314	4.8997	4.9146	5.726	6.8028	9.5665	6.74	5.602	9.2712	6.8257	4.3313	3.26	4.4816	4.5699	9.2504	5.4326	6.4361	6.0435	5.405	11.8812	5.6493	8.452	5.4063	5.2987	6.5443	5.2449	6.8929	5.2342	5.8887	9.2203	6.1393	7.8965	6.14	6.0115	12.0089	5.5759	9.5724	6.949	7.0534
PF3D7_0425800.mrna1_1	PF3D7_0425800.mrna1_1;3417	3417	6.0181	5.925	5.1035	5.957	3.861	7.2148	4.7377	3.3132	3.5957	5.5638	4.1739	5.0896	6.2213	1.3161	7.2417	4.9878	4.7666	2.8237	3.7814	3.5838	4.3306	4.6679	2.8258	5.0609	4.3384	1.852	4.4429	6.6418	4.3384	5.7631	4.9217	2.8074	4.4489	5.8447	1.5361	2.0807	4.0081	4.7698	4.8222	3.7939	3.844	1.8237	4.2102	5.1309	4.0215	3.7613	4.4135	4.9891	5.225	6.6977	4.6288	5.4376	3.6473	5.3487	4.3462	4.888	5.6404	5.126	5.7024	5.5361	8.0471	5.8465	5.8004	5.2254	4.2772	3.0858	5.3684	5.6023	4.2935	4.2502	4.9098	5.5046	5.5481	4.8253	5.8311	8.4924	6.1679	5.9982	5.6407	5.0175	4.437	5.2574	4.7829	4.3951
PF3D7_0425800.mrna1_1	PF3D7_0425800.mrna1_1;3418	3418	5.4825	5.1194	4.1993	5.9136	1.6323	6.6623	4.2219	4.0592	3.8787	6.0074	6.4273	4.3736	5.5245	3.4463	7.1839	4.1481	5.44	3.2884	3.6792	4.4276	5.7842	4.6809	3.8826	5.4954	5.4604	2.9317	4.7197	5.7745	5.4538	5.2566	6.3619	4.1489	3.8659	5.7821	5.0126	3.1506	4.2434	3.3604	4.5173	3.1538	3.5148	5.1534	4.3533	4.5832	4.8938	4.756	3.943	4.7882	3.5135	5.7301	4.8909	4.9537	2.7485	4.9575	4.7861	3.2464	5.0148	5.5774	5.6798	5.854	6.8367000000000004	6.0141	3.9616	4.319	3.6041	4.4919	5.9637	4.5311	5.6215	4.228	3.7623	4.627	3.3001	6.4366	5.7708	6.4016	6.5393	4.9923	5.1408	4.2311	5.2238	5.4419	4.1119	5.0798
PF3D7_0425800.mrna1_1	PF3D7_0425800.mrna1_1;3419	3419	6.7518	5.5426	4.2001	5.3878	1.3505	7.6073	4.4236	2.8197	4.3653	6.1593	5.0281	4.3234	5.8425	4.6206	8.5964	4.6719	3.9782	5.6673	5.844	4.497	5.2487	5.1783	4.8768	6.0429	4.6112	3.9241	4.6129	6.3441	4.5503	6.076	4.3827	4.0241	6.839	5.5656	5.2713	3.9117	3.857	5.6473	5.0879	3.5945	4.1276	4.0781	5.4293	5.6551	4.568	4.7517	5.2828	4.3413	4.7153	5.1485	4.7991	5.3089	7.9963	5.6991	5.5049	4.5607	5.1119	6.0631	6.6452	5.6885	3.8807	6.5724	4.669	5.4283	4.5999	5.5072	5.4492	4.2728	5.1363	4.9896	4.7882	4.3576	6.0764	6.6235	5.2931	4.8605	6.5783	5.0917	5.9425	4.7929	5.9488	3.0531	4.406	4.7835
PF3D7_0425800.mrna1_1	PF3D7_0425800.mrna1_1;3420	3420	6.7127	5.2593	5.1875	9.2138	3.7038	7.9491	6.5306	8.8951	4.6294	6.5133	5.8058	6.4803	9.2173	3.4581	8.704	4.4121	8.6813	1.9107	5.2935	6.6112	8.0672	4.5059	5.6328	7.7214	4.2102	4.2683	5.1243	6.8585	6.8615	8.6437	5.2865	4.9045	7.6772	5.3082	4.4861	5.1815	4.858	4.6212	4.6616	5.3827	4.546	5.3491	5.1783	5.0583	6.1027	4.5759	5.8326	5.6261	4.6462	4.7192	5.2615	6.2994	5.7631	5.55	5.079	5.4725	5.0426	5.6282	5.4992	5.8032	5.6639	8.8787	6.2728	4.3778	6.3794	5.2679	4.3702	4.6519	5.2415	5.4199	5.2802	5.7463	6.3361	6.5168	6.4548	5.2968	8.1897	5.4935	5.7853	5.3764	5.4653	5.1695	5.1416	4.7934
PF3D7_0425800.mrna1_1	PF3D7_0425800.mrna1_1;3421	3421	6.2585	5.3431	4.8475	5.632	4.6223	6.7317	6.1574	7.1108	3.9718	5.8212	5.8379	6.1274	5.7131	3.7581	6.9204	4.2411	7.7304	5.0687	5.2141	4.275	6.5421	4.5053	4.8748	5.7431	4.4653	3.7474	3.7803	6.5945	5.5561	6.0496	5.2529	3.9505	5.1056	5.2149	4.8505	5.2468	4.4209	4.4575	4.6814	4.8792	2.9561	5.6625	5.0369	5.44	5.0496	3.0942	5.5357	5.5807	4.0435	4.2957	5.9498	4.3951	4.2979	5.4283	4.9547	5.0365	4.3406	4.9069	5.7057	5.272	5.111	5.9683	4.4012	4.2071	4.0409	5.8654	5.1461	4.7021	5.4363	5.2315	4.926	4.5613	5.5826	6.2834	5.076	5.1293	7.1687	5.5138	4.6346	5.342	4.7975	4.497	5.4928	5.6571
PF3D7_0425800.mrna1_1	PF3D7_0425800.mrna1_1;3422	3422	6.1955	5.0054	4.0892	5.7442	2.3448	5.9467	5.5898	7.7214	3.1424	6.1066	5.6185	6.0363	5.6696	1.585	6.1183	4.3089	7.7011	4.1334	4.5008	3.8718	7.1932	4.8379	5.6929	5.3381	4.796	2.7634	4.7856	5.4128	5.2242	6.1867	5.243	4.9547	5.2884	5.2566	3.7334	4.017	4.4712	4.3695	5.3038	3.5097	3.7751	4.8625	4.3234	4.6513	4.5273	0.7225	4.3625	5.1771	4.2817	4.9054	4.9184	5.3554	3.7344	6.4611	4.1691	4.4202	4.2987	4.7015	6.6938	4.7808	5.6085	5.9134	4.845	5.0448	5.3147	4.4269	4.4725	4.6938	4.5091	4.7586	5.2698	4.121	6.2957	7.1156	5.7398	4.5435	7.1604	4.1595	6.2869	5.6887	5.7806	2.5705	5.0032	4.9869
PF3D7_0425800.mrna1_1	PF3D7_0425800.mrna1_1;3423	3423	6.4915	6.5501	5.2754	6.7332	4.0618	5.8634	6.4859	7.1664	3.8217	7.4417	4.6702	4.9074	5.6088	2.5509	5.3565	4.9676	6.7878	4.2327	5.1583	9.309	6.5481	4.6129	4.2772	5.6441	4.9846	3.0444	5.5598	6.2455	9.1654	5.682	5.9172	4.3132	5.2858	5.314	4.8359	3.7015	5.0448	4.6276	5.5823	6.2948	4.0444	5.4313	5.6769	5.5506	7.8072	4.813	6.2731	7.1711	3.4222	5.8117	5.6831	5.2664	4.9932	9.4785	5.3792	3.8104	5.8625	5.1819	5.1469	5.6702	5.8497	6.9821	7.9162	4.9973	5.5792	5.8951	5.0583	5.1218	6.285	5.2529	4.7871	5.4525	6.1249	6.8236	5.9399	4.5783	7.7848	8.0391	5.8992000000000004	6.3374	5.4715	3.1906	5.5856	5.7879
PF3D7_0425800.mrna1_1	PF3D7_0425800.mrna1_1;3424	3424	6.133	6.1027	5.4012	6.0531	3.4673	5.0496	5.4598	4.8615	5.1379	5.8222	4.9472	6.3728	6.0394	3.7655	5.323	5.4077	4.2593	5.1953	5.3359	5.9823	5.7495	5.3445	5.3023	6.2506	5.4111	5.017	5.3999	5.7986	6.3237	6.1135	5.6736	4.7724	6.4853	5.3554	5.6238	4.7142	6.1813	5.1334	5.5613	5.4429	5.4289	5.7586	5.541	5.5454	5.6699	4.986	6.9184	7.8489	4.157	6.2061	6.1953	5.6985	5.7934	6.5922	6.0654	5.4446	5.4185	5.8926	6.7241	5.5647	6.151	6.0054	6.2267	5.8271	5.6256	5.6568	5.4336	5.4634	6.9651	5.6138	6.1807	5.916	6.1761	6.0259	5.972	5.8716	6.9086	5.9743	5.7848	5.9581	6.0376	5.8278	5.0583	6.6795
PF3D7_0425800.mrna1_1	PF3D7_0425800.mrna1_1;3425	3425	7.885	8.3354	5.4469	7.2512	8.2816	6.203	5.8475	6.4882	9.6897	7.4121	4.7777	6.6852	7.0229	8.2119	5.9362	5.6952	6.1322	5.4216	5.3027	5.7848	8.1413	5.6296	5.2828	6.8924	4.9222	5.2071	7.33	7.8668	7.4203	6.5166	8.1813	4.2943	7.072	6.3167	5.0117	7.754	5.851	5.4627	5.2141	8.0229	4.8728	4.306	5.0566	6.4477	8.1666	5.4205	6.6566	5.1148	4.5447	6.1601	6.4952	6.0911	5.8283	6.1127	5.8319	5.9021	5.374	6.6569	6.211	6.3588	5.5595	7.3693	7.0108	5.541	4.8972	6.3787	4.757	5.9964	6.0358	6.6212	6.7107	4.8217	7.3884	7.302	6.3031	5.641	7.7139	6.3625	6.6713	6.784	6.3726	4.3681	5.9293	6.7058
PF3D7_0425800.mrna1_1	PF3D7_0425800.mrna1_1;3426	3426	9.0104	9.6394	6.3625	7.9089	5.5024	8.6579	5.347	5.8184	3.7431	8.1348	6.15	7.9769	7.3953	5.1114	9.0941	5.3085	5.3698	4.8649	5.3892	6.8326	7.7972	6.8828	7.4167	6.2898	5.6901	4.7903	8.0711	7.8524	8.0689	8.0135	9.6038	8.0318	7.1977	5.6223	4.4568	7.9329	5.4525	5.8457	5.7663	9.5227	5.7317	3.9837	5.9373	5.3663	8.6706	7.3419	6.272	5.4581	4.6479	6.2416	5.0613	5.5385	5.0535	6.0644	6.636	7.0074	5.4857	8.3705	5.9777	6.345	6.2267	7.3706	6.0328	5.5558	4.7355	5.9667	4.839	5.4263	8.4271	7.7532	7.1159	5.9551	8.9051	7.6814	5.9953	6.4184	8.6624	6.2551	6.4261	5.4182	7.1801	4.0968	5.8775	9.2471
PF3D7_0425800.mrna1_1	PF3D7_0425800.mrna1_1;3427	3427	8.4995	9.7759	6.1447	7.599	5.5798	8.731	4.9045	5.4754	4.9364	8.8255	5.7458	5.5261	6.1487	4.8309	8.8897	5.0036	5.3509	4.5484	6.0448	7.6755	8.1903	5.2437	9.0318	6.2924	5.2472	4.9932	7.0037	5.5062	8.9636	7.7525	9.7912	9.3466	5.6885	6.0966	4.5198	7.3759	6.1823	6.7119	5.9702	10.0319	5.2906	5.6921	5.6876	5.7613	8.4246	7.7667	5.6809	5.0356	5.1526	5.4594	5.2965	5.479	5.5176	6.646	6.9997	8.0722	5.8035	6.934	4.8415	6.9979	5.5928	7.2166	7.4709	5.4246	4.9722	6.7204	4.8012	5.6519	5.7118	8.1112	7.104	6.135	8.1132	7.0042	8.3334	6.079	8.4649	5.7109	6.6237	6.6378	7.0356	5.4744	6.2357	6.3311
PF3D7_0425800.mrna1_1	PF3D7_0425800.mrna1_1;3428	3428	8.8331	8.1538	6.3016	5.9834	4.4744	9.1104	5.3834	5.0144	6.1418	8.5096	5.9074	6.7089	6.0047	4.568	8.414	6.0411	6.1785	6.2184	4.384	7.6126	8.1427	5.4601	7.9129	5.9864	5.6496	4.8963	7.5614	5.6568	8.1068	7.724	8.9111	8.0951	6.0725	6.3992000000000004	5.464	7.6764	7.7553	6.8273	6.2776	8.2009	4.4679	5.7046	5.382	6.3459	8.2092	6.5342	7.1179	5.6026	4.9662	5.6633	5.9279	5.3834	5.266	6.4276	6.5195	5.6528	5.4816	6.9344	5.3813	4.7708	4.4919	7.9168	6.8674	5.988	5.342	6.5163	7.2217	5.0587	6.4692	7.0539	6.5124	6.2209	7.659	6.5089	6.4979	6.9415	8.6828	6.4904	5.6946	5.5671	5.9727	8.5089	6.2315	7.1033
PF3D7_0425800.mrna1_1	PF3D7_0425800.mrna1_1;3429	3429	9.2566	9.7875	6.1398	6.6232	5.3677	9.7264	5.6305	5.3052	6.073	9.3896	6.7892	9.9292	6.9523	5.7758	10.2529	6.7848	6.5306	7.3981	6.8057	9.8672	8.6222	11.5818	9.5182	6.5136	7.9511	3.106	11.8066	6.4486	10.0963	9.4719	12.3351	9.4874	6.601	8.3493	5.7021	11.7313	8.7575	7.2437	6.3288	9.7983	4.5154	7.4086	6.7979	7.4298	8.5314	9.4181	6.5887	7.5482	11.2097	11.6669	11.5578	5.9212	8.6017	6.3906	10.7807	9.8606	4.7098	7.1534	10.5309	6.0367	6.077	10.5124	10.2047	9.7335	11.2908	11.5233	13.1815	8.1879	11.3167	9.9589	9.0174	4.6837	8.0046	10.0686	7.4546	5.7315	10.2907	9.0825	9.8148	11.4232	11.4486	13.8117	9.0468	11.2568
PF3D7_0425800.mrna1_1	PF3D7_0425800.mrna1_1;3430	3430	10.4055	10.8411	6.8005	7.1363	8.0151	9.8517	7.6221	6.3399	9.5683	9.8881	8.3503	8.8643	7.3888	8.7666	10.0164	6.8963	6.7432	7.6488	7.1934	9.484	9.8866	9.734	7.7275	7.2656	8.4834	5.8342	11.1773	6.042	9.8485	10.1367	11.058	9.8201	6.5986	8.8234	6.7728	11.8739	8.9276	8.1795	7.273	10.8473	5.6404	8.723	8.6354	11.1218	9.9667	9.0175	7.9858	7.594	8.0533	11.6135	12.7607	5.6954	9.1415	7.5006	9.0118	8.9061	5.5928	7.5862	11.0772	6.2765	6.033	9.2645	10.9637	8.2901	8.3166	10.0381	10.771	9.06	10.8459	8.6488	8.9554	5.9112	9.6542	10.2776	7.6066	5.4002	9.6311	10.8942	8.4289	8.503	10.4773	10.698	9.5624	9.8407
PF3D7_0425800.mrna1_1	PF3D7_0425800.mrna1_1;3431	3431	9.5865	8.6191	6.0548	7.3901	6.4102	9.5329	6.6896	6.2561	7.4196	9.4165	7.3429	8.3612	6.4816	5.6767	9.5716	7.1128	6.6639	7.0841	6.5057	8.853	9.3656	10.3648	8.0594	7.0729	9.619	4.9326	9.8326	5.3789	9.5252	9.8382	11.483	8.6509	6.8819	9.8052	6.2468	9.7066	10.6004	8.2371	7.5476	8.1326	7.2883	7.9336	8.4419	10.6353	9.8606	7.7571	7.7035	7.8742	8.372	11.4646	11.7604	8.3435	9.2999	7.4205	8.094	7.4258	4.8963	7.1358	10.3448	6.4474	4.8812	9.4236	11.723	7.8273	7.706	9.0208	9.4227	9.0049	9.8098	7.99	6.9586	5.2392	8.1543	8.7451	6.9348	5.8253	9.3101	11.9973	8.6653	8.9728	8.713	10.0663	9.3841	9.7331
PF3D7_0425800.mrna1_1	PF3D7_0425800.mrna1_1;3434	3434	9.7774	7.849	10.2064	9.8572	9.8894	10.9549	7.5399	6.861	10.4372	10.5171	11.0746	9.3746	9.7845	10.0512	11.2846	9.3766	7.2837	10.7012	6.777	11.531	10.7121	12.2024	11.6926	7.7017	10.1156	8.4505	11.382	5.858	11.8009	10.6137	12.0134	11.6339	7.2652	10.9475	8.5878	11.1932	11.2617	11.4182	9.2274	8.3854	6.478	9.6744	9.8384	11.4809	9.5309	9.9238	11.3345	9.1571	9.4771	12.9327	12.2727	8.8218	11.5676	8.401	10.4862	9.609	5.9177	9.4335	13.0104	8.9494	10.2915	11.5518	13.1325	11.9525	11.8337	11.1469	10.9816	9.8217	11.5588	10.0684	9.1713	6.7593	10.058	12.0143	8.9683	9.9458	11.4967	11.767	11.7263	12.3051	12.0138	11.3701	10.4671	11.3305
PF3D7_0425800.mrna1_1	PF3D7_0425800.mrna1_1;3435	3435	9.5087	8.777	10.298	10.1103	8.8257	10.4521	7.6895	6.8706	9.4298	9.816	11.4989	9.3354	9.6236	9.2431	10.8296	8.2835	6.7022	10.9604	6.8784	11.6337	11.023	12.0652	12.6364	7.867	9.6872	7.6834	9.7955	5.2227	11.686	10.2497	11.9194	12.6862	8.1383	10.0552	6.8274	9.7493	10.6289	10.0341	8.5343	9.3011	6.5587	9.6299	8.4424	10.1769	9.3366	8.7032	10.193	8.5071	8.2914	12.4316	11.9094	8.2802	11.6446	8.5566	10.6331	9.4697	7.667	7.9132	12.3134	8.2869	9.8494	10.7731	13.0585	11.3147	12.4388	11.7709	10.5754	9.5257	10.8144	10.6118	9.1374	8.0385	8.978	11.874	9.1486	9.4953	11.1003	11.5358	10.6523	12.757	12.2604	11.1937	10.1416	10.6039
PF3D7_0425800.mrna1_1	PF3D7_0425800.mrna1_1;3436	3436	10.1707	7.7634	9.6552	10.1513	8.3834	9.6575	7.7551	7.9601	10.028	10.5026	11.0424	8.8177	10.2216	9.3264	10.0372	7.5946	7.9772	12.0271	7.17	11.528	9.8776	12.2274	12.6357	7.7254	10.3681	8.2474	10.7065	8.4475	11.606	10.0611	11.9664	12.8189	7.792	10.9971	7.7863	10.8101	10.7427	10.8653	9.5886	9.3625	5.6499	10.4443	9.1194	10.6118	9.9507	9.1338	10.1531	10.5641	8.7939	12.5735	12.6502	8.3975	11.6943	9.1983	10.4618	9.258	6.0535	7.8588	13.383	10.3256	9.8467	11.0981	13.2482	11.5294	12.8305	12.0796	10.9826	10.1129	11.6754	9.6586	9.1199	7.3964	8.8874	12.7561	10.2615	9.6689	10.9601	12.0814	11.3136	13.1769	12.6803	11.294	10.5944	11.6445
PF3D7_0425800.mrna1_1	PF3D7_0425800.mrna1_1;3437	3437	7.4748	6.1727	7.3212	6.9725	5.7317	6.2823	6.4053	5.5674	4.9331	7.2519	7.0582	5.4928	6.4599	6.1645	6.5651	5.8863	5.4607	8.0911	5.3323	8.3724	6.9113	7.0071	8.9407	6.3693	7.0845	5.7298	7.8511	5.8237	7.703	7.1585	6.8048	9.4098	6.6215	7.6337	5.6058	7.2944	5.9547	7.3218	8.6558	4.7098	5.6954	8.222	5.88	8.4357	6.1621	5.7431	8.3058	7.8294	7.5668	10.6224	10.2414	6.0139	8.8029	8.2044	6.323	5.7848	5.5607	7.8826	8.5286	4.7032	6.7837	7.4934	8.7888	6.8991	9.2477	8.2925	7.9455	8.0621	8.2369	6.8733	7.5458	5.3413	7.2893	5.7866	6.2948	6.8249	8.588	8.8228	8.0169	8.9306	9.1536	8.0533	8.5117	9.1034
PF3D7_0425800.mrna1_1	PF3D7_0425800.mrna1_1;3438	3438	8.5786	6.3354	9.3944	7.4607	6.2917	8.2079	7.7225	7.1647	9.4512	8.8848	9.4632	7.1716	8.8319	8.497	7.7079	7.3942	7.4942	12.1746	6.4607	11.1211	8.3863	11.2533	11.7939	8.0194	10.9779	7.5014	10.0122	8.3443	10.8768	8.937	11.3797	12.0603	8.3265	11.1213	7.4368	10.3962	9.024	10.119	8.9486	6.6665	6.5182	10.3132	9.0286	9.8572	7.8411	8.06	9.3788	8.2453	8.2284	12.4707	12.2494	8.6877	11.1692	10.2531	9.003	8.4695	5.2203	8.2517	12.9766	7.3362	9.3434	11.2319	12.7487	10.8678	12.3933	11.1567	10.2029	9.3695	10.6861	8.1146	8.9785	5.5138	8.9257	12.6289	7.6816	9.3223	9.9792	11.8825	10.6611	12.5615	11.7309	10.5748	10.3618	10.4062
PF3D7_0425800.mrna1_1	PF3D7_0425800.mrna1_1;3443	3443	8.7221	8.7677	9.1545	6.9505	9.5207	7.7519	7.7906	8.8931	9.8307	8.7703	9.4007	7.4882	8.0686	9.2769	7.8834	7.8817	9.3902	9.1001	9.672	10.8443	9.775	9.3515	7.5469	6.1894	8.445	5.0255	8.9522	8.4849	11.1199	8.9893	9.7706	7.7206	7.465	9.0458	5.847	8.4737	11.6866	10.9998	8.3168	8.678	6.7353	8.719	6.1225	6.0308	8.4453	7.8165	10.6129	8.3918	6.5133	8.9392	9.042	7.1655	9.725	9.7894	10.6183	8.4063	6.8393	7.2976	6.4846	8.1326	10.0228	8.1302	11.1654	9.4521	6.8571	7.6982	6.0339	8.5716	6.4241	10.2287	7.6104	7.2368	8.0175	6.9047	8.7976	9.8316	9.1027	7.315	9.4294	9.3615	7.2964	6.6713	8.614	5.3484
PF3D7_0425800.mrna1_1	PF3D7_0425800.mrna1_1;3444	3444	7.326	7.6648	7.108	7.1598	7.8776	7.1457	7.286	8.2482	7.9337	7.7016	9.0147	7.4634	7.5582	7.7186	7.735	7.1619	8.3641	8.9016	9.6337	10.2851	9.6629	8.8969	6.4336	7.1439	9.0097	5.2307	8.473	9.0701	10.339	10.0832	9.7822	7.0481	7.611	8.482	4.7639	8.0937	7.627	9.9821	7.5087	7.6848	9.4394	6.8668	5.9181	7.6228	6.4907	6.9639	9.2007	7.9445	6.0442	7.8297	8.7003	6.3644	10.8125	9.745	7.4468	7.3355	6.6521	7.2251	6.3572	8.0475	6.9418	7.7208	8.5523	9.5586	9.3827	6.8268	6.2332	6.8992000000000004	7.2075	8.2986	8.1791	6.5133	7.5978	7.0067	8.7498	6.8321	8.4634	8.0609	10.0464	9.9026	7.9873	7.1381	8.2682	7.2628
PF3D7_0425800.mrna1_1	PF3D7_0425800.mrna1_1;3461	3461	8.1349	12.4	5.6355	4.8445	4.6977	5.8331	6.1908	4.9141	3.4101	7.8654	5.7358	6.696	3.0687	3.8001	5.8934	7.0461	5.1707	4.1457	5.3705	5.2095	6.3112	5.0492	4.6177	4.7845	6.2227	3.9336	4.729	4.6135	6.0985	5.8209	5.431	3.3827	5.7842	6.9888	5.2698	4.5416	4.6679	4.9449	5.9071	11.954	7.5235	4.85	6.4468	7.2424	6.9692	6.3576	5.1194	5.5622	5.1615	8.524	5.986	6.6355	5.9432	6.9586	4.8314	5.9921	5.9939	5.7645	5.7939	6.5977	6.2847	6.1254	6.8587	6.4313	5.3441	9.1798	4.1675	5.7793	5.2713	5.7312	6.5639	6.5267	7.3854	6.7214	6.7641	6.1381	7.226	5.8941	6.34	5.3395	8.9024	4.7576	6.4598	3.8679
PF3D7_0425800.mrna1_1	PF3D7_0425800.mrna1_1;3462	3462	8.0051	7.189	5.5683	5.2048	5.0841	6.5392	6.3757	6.3399	2.8012	7.8403	5.0887	9.9825	5.2563	4.3909	7.2763	6.9026	5.3526	6.3618	4.2242	6.1144	7.1563	5.6218	4.5916	4.9279	8.1047	5.2067	4.4653	5.2292	5.5376	7.5754	4.784	4.2304	4.8585	8.8047	5.6648	2.2079	5.2449	5.1985	6.2022	6.5632	5.7758	7.2266	4.1085	4.9796	7.5313	4.5534	5.6893	5.4406	5.392	8.6528	6.2132	7.6437	4.8043	7.694	6.79	5.0139	7.9064	6.2572	6.2215	6.8133	6.9201	6.153	8.3361	7.2362	3.9607	8.9642	6.0944	5.9986	4.5928	7.1047	5.3165	7.2434	8.0516	6.3686	7.7776	6.5996	7.5318	7.4884	6.9765	5.8405	8.1639	5.5753	7.0194	4.8207
PF3D7_0425800.mrna1_1	PF3D7_0425800.mrna1_1;3463	3463	8.8232	5.9502	5.0802	5.6554	5.0942	7.5585	6.1733	6.5423	4.0618	8.7306	5.9453	7.0874	5.392	5.8664	7.1885	4.4627	6.9743	7.1818	5.2906	6.2001	6.2553	4.7772	4.3277	6.5132	8.4776	5.7866	3.106	4.3391	5.9376	6.4014	6.5046	3.4209	6.6604	9.0257	5.9581	3.9681	6.5995	5.6806	6.8056	4.7452	8.9217	7.8736	5.1465	4.5826	7.8884	4.516	5.1743	7.155	4.9528	9.3359	5.9846	8.7403	5.1198	7.6856	4.6781	5.1747	6.3009	7.7658	7.0949	6.8278	8.0571	6.7901	10.4064	7.5977	6.2861	8.667	5.0241	6.2355	5.5616	7.6362	4.5122	6.083	8.7086	7.1824	7.6757	7.4954	7.5777	8.4772	8.6762	6.1773	9.2055	3.1342	6.7572	5.8092
PF3D7_0425800.mrna1_1	PF3D7_0425800.mrna1_1;3464	3464	7.5255	5.7137	4.5148	5.5531	5.3572	7.3092	6.3254	7.2998	2.9709	7.5265	6.9117	5.9224	5.3768	5.4992	7.5839	5.8831	7.0992	5.9495	4.8359	6.2858	5.8125	4.009	4.5423	5.823	7.8823	4.7004	4.2563	6.0798	6.6301	6.647	6.1813	3.9819	6.3207	7.8696	4.5311	3.7719	4.546	4.7708	7.9616	5.7118	3.9212	5.6023	4.8161	5.2392	7.009	5.1651	5.047	9.1214	2.6253	8.4698	5.599	4.706	5.8314	6.9679	11.8224	5.5954	5.275	6.5087	6.304	6.9079	5.1898	6.8297	6.5702	6.2628	6.1779	8.9432	4.4594	6.5848	6.2153	10.4249	4.8934	5.7975	7.1805	6.8421	6.7271	6.7201	7.9669	5.804	5.9296	4.848	8.9007	4.9869	7.4206	5.4774
PF3D7_0425800.mrna1_1	PF3D7_0425800.mrna1_1;3465	3465	7.8063	6.0047	6.1022	5.1493	5.057	7.822	6.0283	5.8199	3.9607	7.1155	4.9745	7.3694	5.4279	5.0466	7.5404	6.4785	6.555	6.3198	4.9914	6.2887	6.4624	4.9083	5.4097	5.823	8.421	4.856	2.6576	5.3363	6.1318	6.4611	6.0268	4.2342	5.6235	9.0979	4.6282	2.4087	7.7341	6.3547	7.1622	6.6963	5.2551	8.5113	5.4555	4.9588	6.4187	5.6767	5.8035	9.3913	4.3363	8.3161	5.6772	7.1011	4.4561	5.8487	6.0175	4.8104	6.7	7.7762	6.7562	6.7319	7.4114	6.8367000000000004	8.2857	9.0941	3.7115	6.9949	6.1787	5.4683	5.5491	5.5469	5.4663	5.2642	8.8485	6.6781	7.4276	6.9447	7.086	9.3139	8.4415	4.7581	7.4388	6.3422	5.3129	6.5218
PF3D7_0425800.mrna1_1	PF3D7_0425800.mrna1_1;3466	3466	6.5256	6.0288	5.3554	4.2365	5.2012	7.5692	5.3663	6.5492	5.0798	6.6212	5.2479	6.6254	5.1965	4.8595	7.2191	7.1583	7.421	6.102	5.7735	5.6132	5.7137	5.0072	4.266	7.6672	6.5656	4.2547	4.157	5.1957	6.1542	6.0334	6.019	1.4436	8.1531	6.5712	4.9727	4.6294	4.9991	5.4877	5.9984	6.6827	4.2817	4.3896	8.1745	8.608	5.1094	4.9231	4.9298	5.9946	4.1449	5.2713	5.5531	6.8766	5.0161	6.2481	5.2589	5.1185	5.0501	4.7279	6.4609	5.5261	5.5491	6.3411	4.9519	5.582	4.5135	4.8395	3.8156	4.2227	6.3968	5.4138	4.8743	5.8711	6.3277	6.4456	5.9177	6.2623	7.5645	4.669	5.1819	5.4838	5.0618	2.926	4.9704	5.9803
PF3D7_0425800.mrna1_1	PF3D7_0425800.mrna1_1;3467	3467	5.9322	5.726	5.2802	5.6171	4.1424	7.1481	5.8615	4.6628	4.4289	6.8597	5.0717	9.8491	5.2196	3.5898	6.6358	6.3343	5.5236	5.8738	4.0959	6.6628	11.3555	6.4405	5.0241	6.5198	6.0911	5.0383	5.5583	5.06	6.7934	6.5318	6.1459	5.1886	6.4512	6.0904	4.6724	4.3001	6.7565	4.497	6.3252	5.4757	6.9762	4.4067	5.5744	6.0652	5.0391	5.9366	5.3621	5.9841	3.9873	5.7832	5.6957	4.7431	5.155	5.9798	5.464	4.2304	5.1522	6.4022	6.083	4.7913	5.7049	6.7038	6.7216	5.9757	5.6404	6.1402	5.2649	5.8846	6.7035	6.6638	5.7093	5.1387	5.9866	5.8817	6.2657	5.9848	7.7444	5.4446	5.7986	5.2487	5.3356	4.6656	5.1795	6.8495
PF3D7_0425800.mrna1_1	PF3D7_0425800.mrna1_1;3468	3468	6.3593	5.6144	5.6938	4.4983	4.6029	4.9463	5.5223	4.7032	4.2653	5.5934	5.2261	6.8819	5.0175	4.2373	4.848	4.6223	5.8662	5.2219	4.1739	6.0301	5.5223	5.1855	5.4236	5.675	5.5273	5.2071	4.9704	5.3438	6.5541	5.7404	5.7923	4.5801	5.5373	6.2536	4.858	2.4195	3.2928	5.3082	6.2313	4.669	4.5686	4.8084	5.4205	5.3125	4.8992000000000004	5.2211	4.7431	6.0306	4.1595	5.6124	4.8253	3.9973	4.7214	5.9505	5.407	2.8856	5.7115	5.7816	4.9686	4.1227	5.745	5.6337	5.0887	5.5021	5.1835	5.4902	5.3005	5.5759	6.7714	5.1189	4.5472	5.463	6.2867	4.14	5.3593	6.0906	6.7673	4.852	5.4584	5.756	5.6259	4.8718	5.2327	6.6417
PF3D7_0425800.mrna1_1	PF3D7_0425800.mrna1_1;3469	3469	5.9759	4.8379	5.9704	5.6085	3.228	6.19	5.1591	5.4138	2	7.0738	5.7631	6.1709	4.8733	4.4848	4.582	4.7581	5.3937	4.4861	5.3031	7.0812	6.5609	5.7401	5.2917	4.9681	5.8209	4.7159	4.4094	5.7814	6.2061	6.4175	6.2232	4.9625	2.9523	6.4461	5.0875	3.9846	4.8972	5.4046	5.9875	3.8738	4.905	4.5705	5.6628	4.359	4.054	4.995	5.2396	6.0712	4.3695	5.9832	7.2211	4.757	5.0457	6.1227	5.3597	5.8174	4.6294	5.2369	5.7309	5.1481	5.8265	6.6103	5.4084	4.9212	4.9217	5.4548	5.0968	6.0819	7.4332	6.3677	4.6153	5.5841	7.4461	6.0566	4.8135	5.4989	6.8022	4.9565	5.0215	3.8659	5.4614	5.78	4.2994	6.9791
PF3D7_0425800.mrna1_1	PF3D7_0425800.mrna1_1;3470	3470	8.0294	6.4872	5.3586	5.487	4.2585	5.4336	5.5942	5.1243	4.2024	8.2098	7.9195	6.5641	5.9777	4.3526	4.6247	5.6404	5.332	4.843	5.5726	7.4348	6.8388	6.438	5.7156	6.0224	6.8345	4.9107	4.8212	5.375	7.178	6.2418	6.2924	5.7175	5.6317	7.9038	4.1301	4.8298	4.9217	5.8592	6.5388	5.9038	5.1695	4.785	5.5323	5.6596	6.9222	4.5711	6.2151	5.5762	6.2432	5.0383	7.7885	5.7123	5.5154	6.811	5.5245	3.9486	4.8475	6.5853	5.669	5.5119	5.7996	6.8071	6.3846	4.9887	4.9937	5.8863	4.8104	6.1605	7.1486	6.8763	5.23	5.6963	7.9483	5.5444	5.374	5.9914	7.0138	5.9635	6.073	5.9449	4.6212	4.7856	7.0866	7.0795
PF3D7_0425800.mrna1_1	PF3D7_0425800.mrna1_1;3471	3471	7.1719	5.7522	6.2458	6.1018	4.067	4.5546	5.6147	2.9373	4.2418	7.5133	7.8388	6.6699	5.742	4.0566	4.8053	5.684	5.3816	5.2824	6.1673	7.1143	7.1174	6.0233	5.9234	7.2515	5.8248	3.9819	4.9481	5.9453	7.7852	6.2542	6.6001	5.3579	6.7758	6.6085	4.8797	5.9766	4.6294	3.516	6.6986	5.5103	3.4423	4.8525	3.9317	3.9477	6.8075	4.2913	6.0993	6.5765	5.0072	5.1542	7.6332	4.2048	3.7698	6.3491	5.6747	5.2415	5.4111	4.8207	5.7663	4.5472	5.995	7.305	5.0166	5.7409	5.5765	5.3618	4.3554	6.1898	7.0116	6.6913	3.9383	5.9243	5.8377	5.8107	5.6029	4.9486	7.5933	5.6724	5.9855	5.5531	4.6843	4.5204	5.903	7.6576
PF3D7_0425800.mrna1_1	PF3D7_0425800.mrna1_1;3472	3472	7.174	4.8202	6.4909	5.1322	4.5192	6.3889	5.6753	4.6421	4.9122	7.0836	7.7289	6.454	5.4155	4.0233	4.8787	5.1855	5.7434	5.7156	6.0083	7.1541	6.6841	4.7782	5.1993	6.4279	6.8156	5.2813	5.8097	6.0819	7.5907	6.0725	6.9088	3.5435	6.7253	7.0861	4.8639	6.0387	4.9481	5.1611	6.1993	3.3001	4.9986	6.6172	4.7981	6.4464	6.7474	4.9117	5.3775	6.6692	4.7137	5.1779	8.0265	5.6017	5.5573	6.4902	5.2323	5.2207	4.3806	5.2858	4.5741	5.1631	5.7944	7.0091	5.3038	6.64	6.2642	5.9923	5.0317	5.2873	7.6597	6.1162	4.7153	5.706	6.364	4.0883	6.4709	5.2468	7.0445	6.9745	7.1257	7.5334	5.8627	3.079	6.2769	7.204
PF3D7_0425800.mrna1_1	PF3D7_0425800.mrna1_1;3473	3473	7.054	5.6433	5.3237	5.8079	5.1098	6.1077	6.073	4.4263	4.337	7.0691	8.144	7.3547	6.5986	5.4702	6.1355	5.5527	6.1558	5.2566	6.5426	7.6304	6.3621	5.9621	5.0687	5.3544	8.2604	5.0352	6.8952	5.7934	7.8603	6.6879	6.7075	5.3252	5.6493	8.8095	5.353	6.5437	5.2044	4.9293	6.8237	4.4236	4.4686	5.3399	5.3597	5.8676	6.7247	5.3158	5.7282	6.1348	3.7214	5.5561	8.5455	5.7584	5.9878	6.6964	5.7279	5.1599	5.1914	8.2879	5.3147	5.7955	5.101	6.7147	6.6922	7.2563	4.7164	6.375	5.7608	6.1463	7.579	6.9293	4.6058	5.6427	10.3478	5.2219	6.2143	5.8743	7.5118	6.9644	7.5402	6.8597	5.4656	5.5466	6.8041	6.8226
PF3D7_0425800.mrna1_1	PF3D7_0425800.mrna1_1;3474	3474	7.4163	5.0613	5.1391	10.0373	9.6937	5.0317	6.2694	5.2396	9.4137	7.4508	8.571	8.5026	9.8673	10.432	5.5392	5.8567	6.0259	3.842	6.394	6.923	6.4995	6.4915	4.9713	6.1833	8.2629	5.2765	6.0849	5.4077	7.1711	6.5975	7.4513	4.5814	6.9227	8.9007	5.189	7.0724	8.0955	5.7568	7.1626	3.6679	7.0414	4.4323	7.1064	5.1156	6.0892	6.0736	5.0514	5.8192	5.0794	5.5632	8.4375	6.399	5.6622	5.7268	5.8577	4.7533	4.2456	5.6935	5.3284	5.6707	5.2787	6.1361	7.6221	8.6042	5.6029	4.8773	4.858	4.8545	5.3695	6.5561	4.7949	5.2122	6.6967	6.1332	7.5947	5.3743	7.6533	7.9654	8.8001	6.8227	5.9265	4.8212	5.8405	6.7522
PF3D7_0425800.mrna1_1	PF3D7_0425800.mrna1_1;3475	3475	10.3266	5.6596	6.4927	9.1247	4.6223	5.4426	6.4102	5.9004	3.7856	10.5849	8.3048	8.6655	8.9132	2.8679	5.2418	6.7483	6.0851	4.9819	6.0072	6.9371	7.3452	6.5896	5.7803	6.5896	8.2459	5.9752	5.6582	5.701	7.3523	6.8495	6.6703	2.848	6.9171	8.4975	5.6814	6.8302	6.4864	4.6299	7.0585	3.5046	5.2585	4.2972	6.5827	4.8309	9.6238	6.2739	5.5898	5.9891	5.6188	5.5339	8.9088	7.0802	4.9955	6.8099	6.0067	4.121	4.986	5.7845	6.4398	5.1759	5.3558	7.0616	6.7093	8.3639	5.4919	5.3968	4.5429	5.4155	6.0548	7.2627	4.0206	6.0442	7.3474	6.1797	6.1445	5.921	7.5904	5.706	8.725	7.6619	5.8417	5.2153	5.3872	7.0768
PF3D7_0425800.mrna1_1	PF3D7_0425800.mrna1_1;3476	3476	8.611	5.8741	6.0622	9.0856	4.1135	5.6513	6.3293	7.4143	3.0892	9.3947	9.189	8.1464	8.9774	1.7655	5.0295	5.3248	6.7316	4.7148	5.4692	7.5895	8.654	7.1598	5.4232	6.2996	8.6424	5.7417	9.5065	5.5138	7.8804	8.9367	7.6211	3.8001	5.9028	9.6152	5.7557	9.4369	7.5153	4.9805	7.0197	4.8515	5.0613	3.7602	5.903	5.4087	7.6011	6.4294	5.7613	6.8898	4.889	5.2529	9.6827	6.6518	5.4906	5.9637	6.561	5.0027	5.464	4.4705	5.6648	5.0592	5.0241	6.6594	7.2416	8.3095	5.2536	5.8006	4.5922	5.9896	3.9402	7.1088	4.5969	5.7923	6.7407	5.6194	7.0629	5.746	7.6324	6.1538	8.7701	6.9505	5.1973	5.1934	6.5171	6.2765
PF3D7_0425800.mrna1_1	PF3D7_0425800.mrna1_1;3477	3477	8.2752	5.14	7.1244	9.4026	4.3205	5.5254	5.811	5.3764	1.1953	8.2004	9.9848	7.7481	9.1265	3.4854	4.3771	6.4902	6.1641	4.8743	6.934	6.7477	8.8517	6.6069	5.9551	7.2359	9.8391	5.9953	10.0668	6.4812	7.5165	6.732	7.2046	4.9584	7.0355	10.75	5.0892	10.7311	6.7995	6.4741	6.0121	5.0635	4.7517	4.8032	7.3849	4.8674	8.3426	5.6337	7.4037	6.2824	4.1268	5.6363	10.2166	8.6142	5.6459	5.6653	9.3017	4.3001	4.393	7.2478	5.6548	8.2596	6.2422	7.355	11.4237	8.0767	6.1975	4.1085	5.7282	5.3309	4.7965	10.1649	4.5154	4.848	8.6248	5.8758	8.6607	6.8026	7.8398	10.6577	8.4545	8.0609	5.7905	5.1412	5.7032	6.4121
PF3D7_0425800.mrna1_1	PF3D7_0425800.mrna1_1;3478	3478	13.2786	5.8043	6.6693	9.5805	4.5135	5.7721	6.3259	6.2344	4.8094	13.5627	7.1652	11.5902	9.2261	4.4256	5.0352	6.6032	6.195	5.6337	10.3358	5.5478	6.0755	12.7345	5.4822	7.9843	7.6216	5.9586	14.4178	9.9389	6.0429	6.1635	13.1828	0.7485	8.318	8.4195	6.2649	14.376	9.1849	8.9553	6.831	4.193	5.2357	6.8577	8.2139	8.3712	12.3795	7.9365	8.982	6.9051	5.6611	5.0828	6.0648	9.2389	7.1528	5.8163	6.3393	7.5075	5.4236	7.5133	5.98	8.5281	9.4204	7.3208	6.8546	8.5474	6.1359	8.1018	5.9623	5.7266	6.1959	6.367	7.4723	5.3705	8.8874	6.5668	9.1746	9.4828	7.8052	6.3045	8.4762	8.5142	9.1189	5.6496	6.2987	6.0112
PF3D7_0425800.mrna1_1	PF3D7_0425800.mrna1_1;3479	3479	7.159	5.4998	5.9231	9.7862	4.925	5.7219	6.1243	4.5552	3.8248	7.1077	6.7122	8.4054	9.3281	5.3416	5.1783	6.0281	5.7929	6.416	6.0094	6.2396	5.9359	7.3566	5.6044	8.6724	6.5184	5.2418	9.4712	6.3402	6.824	6.6558	8.5696	5.2168	8.1568	7.0613	6.0088	8.8536	7.9908	6.9402	7.4533	4.4289	5.4998	5.1048	7.9304	5.1202	5.2675	6.2038	5.9201	6.89	4.8782	6.1212	6.1934	8.499	5.9071	5.7342	7.2807	4.8733	4.9672	7.2717	5.9215	8.1456	5.7724	7.0963	6.9908	8.8128	6.8424	6.9466	5.2551	6.1402	6.5084	6.0577	4.6294	5.6124	7.8227	7.0535	8.3747	5.7546	7.9878	5.6023	8.404	8.7706	7.1734	6.493	6.4532	5.1973
PF3D7_0425800.mrna1_1	PF3D7_0425800.mrna1_1;3480	3480	6.3728	5.7404	5.465	9.6314	4.9449	5.1214	5.9362	5.6668	4.8575	6.9231	5.9934	7.2725	9.8426	4.5027	5.3964	5.6035	6.4331	5.0032	4.6582	6.8841	5.5084	7.4453	5.7578	7.87	6.6125	6.243	8.9545	6.9137	6.2854	6.84	7.462	5.0308	7.5295	6.6653	6.8654	8.6528	7.2413	5.2664	6.7614	5.6366	6.3521	5.8765	7.8603	6.1896	4.2472	5.8467	6.4106	7.3408	4.7474	6.0883	6.635	9.2132	4.4841	6.3546	6.8494	5.7769	5.8982	6.8785	6.4022	8.198	5.2012	7.4956	7.1133	8.71	7.0837	5.1882	6.6437	8.9713	10.4379	5.6366	7.7945	5.04	8.4543	7.2521	8.9339	6.1434	7.5419	6.4943	8.2272	7.8905	6.4152	6.6776	8.9749	8.8564
PF3D7_0425800.mrna1_1	PF3D7_0425800.mrna1_1;3481	3481	7.3544	6.9856	6.9271	9.6935	4.2563	5.2168	6.1554	5.7708	4.9227	7.8106	7.0535	9.0878	9.7959	5.7085	6.844	6.9254	6.2559	5.5738	6.5311	6.8101	8.0253	8.1143	5.6109	7.9269	6.0394	5.0583	8.0638	4.9369	6.6568	8.2864	8.286	3.4005	8.4843	7.1033	6.0061	9.9233	8.6465	5.3427	6.6707	6.5842	6.4401	5.0596	8.7212	5.191	5.3586	6.4468	7.1845	7.2388	6.7993	6.4205	6.1344	9.6242	6.154	6.4175	5.4306	7.8545	5.8642	6.7166	6.1957	8.6435	6.1497	6.9953	9.7199	5.1396	5.4506	6.6219	5.5258	5.1445	6.557	6.5187	6.2317	6.6689	7.5361	7.0455	8.1208	6.5008	8.0067	6.0477	7.4622	5.8664	7.5222	5.9319	6.1705	4.5711
PF3D7_0425800.mrna1_1	PF3D7_0425800.mrna1_1;3482	3482	7.1518	5.4864	4.9732	9.8033	5.2532	6.8694	4.0179	5.6285	5.9378	7.7827	6.7248	8.7379	9.6668	5.8946	6.689	6.2606	6.3574	6.7039	5.7674	6.762	6.8936	8.3641	4.8037	8.9112	7.1468	6.3228	7.8304	4.3611	6.484	7.349	8.2082	3.9598	8.6026	8.5571	5.6121	8.4199	9.394	5.4604	6.1258	5.6988	6.3809	3.406	7.9161	3.8298	5.9035	6.8217	7.1654	6.7002	4.627	6.0369	5.7565	9.1849	6.3341	6.3407	5.295	5.4482	4.3909	7.2465	6.0126	9.1362	5.8699	7.2049	7.9471	5.5481	6.8296	6.6959	4.8595	5.9293	6.2161	6.0038	4.9246	6.6586	7.5796	6.903	7.9213	6.2587	7.9037	5.6966	4.9625	8.6954	6.144	5.9224	5.4867	6.4543
PF3D7_0425800.mrna1_1	PF3D7_0425800.mrna1_1;3483	3483	6.9566	5.8542	5.723	7.1143	6.8046	6.5138	5.9477	4.3441	8.3785	7.7023	4.7247	7.131	6.1785	7.437	6.2576	7.0918	6.0319	5.8475	6.1663	5.0448	5.9514	7.0617	7.4348	9.238	8.4944	4.8263	7.4534	4.8615	6.5984	6.8812	7.8716	5.9577	8.5696	8.1879	6.0575	6.8942	8.4519	6.3667	6.2227	4.9745	5.0794	4.4148	5.5699	4.3964	5.4809	4.7729	6.1469	6.7807	6.0915	5.3147	4.6381	6.3112	6.7366	6.1127	4.5323	5.4947	6.0727	5.7211	6.1367	4.5844	6.2848	5.9215	5.1735	5.2052	5.1408	6.6641	6.0779	6.0173	5.1247	6.1661	4.2334	6.3498	8.0228	7.1029	6.5421	6.6218	7.6742	4.3241	5.3775	6.4365	6.0678	4.1611	6.0919	5.779
PF3D7_0425800.mrna1_1	PF3D7_0425800.mrna1_1;3484	3484	6.5418	6.2852	4.3985	9.7345	8.4533	6.501	5.561	5.9725	9.1582	7.6949	5.8839	4.3484	10.4489	8.9785	6.3712	5.9651	6.4963	5.9179	6.4231	5.5122	6.1999	6.9451	5.5928	9.5324	8.584	6.2885	7.6841	5.2619	6.0834	6.785	7.7026	4.4796	9.6552	8.7967	6.4517	7.5954	5.6294	6.8644	7.2645	5.757	4.5478	4.6433	5.6197	4.4316	5.6144	5.8848	6.9917	6.8695	5.3395	6.9518	5.6153	6.1815	8.21	5.77	5.5179	5.1819	5.079	5.1538	6.2458	4.7279	7.0178	6.8761	7.8385	5.5125	4.7856	8.2076	3.7856	5.3646	5.5762	6.7977	5.6447	6.0889	7.5847	6.7064	6.073	6.7785	8.3107	4.7639	6.5337	6.643	7.9199	4.218	6.6785	5.4453
PF3D7_0425800.mrna1_1	PF3D7_0425800.mrna1_1;3485	3485	7.1923	5.8721	5.2494	11.2567	8.6547	6.567	6.2462	6.3901	8.9113	7.1253	7.4617000000000004	4.8914	11.676	8.8443	6.9547	5.8349	6.2246	4.9463	5.6719	6.5032	6.5963	7.2156	7.7994	9.407	7.5293	5.9841	7.3934	4.5242000000000004	6.6615	6.7592	8.1574	6.6178	8.9286	8.6056	5.9486	7.3923	5.6358	5.8497	7.1321	5.5254	5.1751	4.4718	5.5192	5.5075	6.5926	6.8846	6.4817	6.9141	6.1649	6.6924	5.144	5.6545	6.9751	6.3985	5.745	6.0219	5.4012	6.2026	5.8255	5.966	8.5261	7.3764	9.5797	5.6576	6.2441	10.6139	3.5273	5.4647	5.8387	6.472	6.8287	5.6317	7.3045	6.9815	6.8286	8.5496	8.0318	7.3957	6.2149	6.7074	10.7487	2.6781	6.4632	6.7639
PF3D7_0425800.mrna1_1	PF3D7_0425800.mrna1_1;3528	3528	10.6876	12.6284	7.1443	7.9208	8.9459	7.5318	9.3976	8.0841	9.0711	11.0406	10.2776	10.1863	7.1878	9.2201	7.7667	11.5335	8.5073	8.2104	13.454	11.7104	10.1554	8.8805	8.5607	9.2589	8.4499	7.2396	6.3933	12.6852	11.6294	10.3028	9.934	9.0164	9.3688	9.1607	6.3327	7.6059	9.402	8.8847	9.2904	12.8812	10.9483	9.8207	9.5555	11.1635	10.1167	10.9114	8.6501	9.2956	5.9632	11.2433	11.1602	7.7897	9.7318	10.1445	9.9841	11.6444	6.4216	14.5514	6.4075	9.4646	8.8231	9.4278	12.3799	10.5319	14.3125	9.9908	9.6036	7.9653	11.7739	10.0196	10.4413	7.2531	14.7629	7.4005	9.3933	8.4462	9.7198	9.8136	10.9944	14.3842	9.9027	10.4083	9.0366	11.1105
PF3D7_0425900.mrna1_1	PF3D7_0425900.mrna1_1;137	137	8.2257	6.4705	6.1562	6.2643	4.0583	8.1526	6.2145	5.1771	4.479	7.7054	6.9422	9.3244	6.2976	4.3957	7.4269	7.8919	6.9928	6.9	6.4092	6.8413	6.2617	4.857	6.4591	7.3048	8.697	7.2341	5.7511	6.3523	6.7223	7.3446	6.929	6.3547	7.7667	8.6429	6.5804	5.5957	6.9413	5.1489	5.1252	5.7407	4.9565	5.4512	6.9241	6.6523	7.5336	5.8875	6.7211	5.3187	4.8475	6.4828	6.8124	7.0694	9.1837	7.9837	6.2887	5.3726	4.1169	6.1857	8.9844	5.7145	6.3832	9.5128	7.8729	6.1064	6.4643	6.6346	6.6762	5.2731	8.8707	6.073	5.9146	5.4386	6.7222	8.4141	6.0319	5.966	9.4763	6.9305	6.5421	6.9898	6.8376	7.8542	6.5348	8.7931
PF3D7_0425900.mrna1_1	PF3D7_0425900.mrna1_1;138	138	7.2842	6.5847	7.2764	6.1613	4.7592	8.1111	5.9878	6.5388	4.62	7.6563	9.0206	8.8564	5.3561	5.1819	7.3429	7.1048	6.3284	6.5452	6.0819	6.0676	5.8094	4.915	5.2168	3.6135	8.6802	5.7159	4.4216	5.7501	6.1254	6.5018	7.036	4.3498	6.052	8.5801	5.0605	4.7312	5.5354	5.4026	6.0982	4.6247	5.0175	5.3614	5.9091	5.5432	6.5764	5.7996	7.0364	5.68	5.2426	5.2873	5.4565	7.0103	8.5733	10.1488	6.6565	4.4957	5.3045	5.6982	6.7122	4.8012	6.6248	8.9218	7.2967	5.2422	5.6716	6.1655	6.5353	6.0995	7.3716	5.8726	5.0166	5.3896	6.6775	7.5531	5.7923	6.2317	8.7872	7.5829	5.7684	6.1731	6.6561	6.3439	5.7819	7.9301
PF3D7_0425900.mrna1_1	PF3D7_0425900.mrna1_1;139	139	8.6957	5.7923	7.8282	5.862	6.1202	7.6531	6.1167	7.0517	4.0099	8.9499	5.8227	9.0768	5.2311	3.5814	7.7977	7.7351	7.4568	7.3581	5.6943	5.8192	6.6967	5.6372	7.7692	6.9121	9.2516	7.5026	5.8681	5.8968	6.1721	7.1012	6.1268	6.455	7.2092	9.2807	6.8318	5.7856	6.1043	6.3588	6.4293	4.2071	5.3198	5.2638	7.7183	6.0052	8.0179	5.4406	7.0812	4.757	5.9196	6.9837	6.5057	7.218	9.1392	7.2484	5.3775	5.4087	5.4899	6.3811	6.3663	5.8721	6.5746	9.6371	8.1931	5.9669	5.9509	6.3978	7.0475	5.7358	7.874	6.1112	4.8278	4.4128	7.2028	6.7869	5.4925	6.1853	9.9323	7.6939	6.0635	6.0719	6.1326	7.8416	5.647	8.6078
PF3D7_0425900.mrna1_1	PF3D7_0425900.mrna1_1;140	140	7.499	6.1131	7.8304	5.6528	5.917	7.2669	5.6985	5.6235	3.9241	8.0861	6.9698	8.7498	6.0177	4.591	7.617	6.3738	6.4558	6.415	6.0902	5.6366	6.7344	5.1305	5.7525	6.3439	8.6365	6.1127	4.4867	5.5919	5.2472	5.9279	6.6324	5.2479	6.6656	8.5116	5.9558	4.5613	4.4976	4.7814	5.3082	5.5438	3.7981	4.4938	6.6053	5.7159	7.1901	5.1906	6.816	5.1239	7.5371	5.5258	5.7024	6.8556	9.3491	7.0276	4.4363	5.0112	4.8232	5.6349	6.3903	5.9158	5.9498	9.4704	7.2121	5.6924	5.7323	6.0477	7.3295	5.4199	7.1718	5.3975	4.8861	6.031	5.769	5.8235	5.8657	6.2096	9.2875	6.5492	5.3208	5.7735	6.3082	7.2418	5.7793	8.299
PF3D7_0425900.mrna1_1	PF3D7_0425900.mrna1_1;141	141	6.0796	5.9191	5.1683	5.0938	5.5008	5.4535	4.0557	4.541	4.845	6.3801	5.8856	6.1137	4.7698	4.7934	5.0845	5.0501	4.9887	4.3505	6.0507	6.3189	5.9246	4.4634	4.917	4.8763	4.7703	4.0303	3.4568	4.235	5.1859	5.2246	5.8492	2.6088	5.1703	5.753	4.4094	4.7404	4.6865	5.1755	6.414	4.5771	5.4296	4.3327	5.2795	5.2453	4.7798	4.6182	5.263	4.2638	4.6702	4.6346	5.79	5.1106	3.6679	5.5373	5.1534	4.1522	5.8921	5.5705	5.596	4.4195	5.029	7.0491	5.8948	4.7934	5.1131	5.5771	4.2653	4.3771	4.8146	5.5014	2.7506	5.2083	5.4741	5.0058	5.4604	5.5537	7.759	5.3892	5.1953	4.9463	5.5078	2.144	5.142	3.9241
PF3D7_0425900.mrna1_1	PF3D7_0425900.mrna1_1;142	142	6.3043	4.6809	4.5484	4.3723	4.504	5.4841	5.0312	4.4699	5.0921	6.7529	5.5484	6.8643	3.332	5.0496	3.9165	4.7814	5.6191	3.9855	4.7208	3.7782	5.4185	4.3583	4.6713	5.4406	6.1568	5.2705	4.1268	5.5438	4.8298	6.2666	5.438	3.4141	4.3349	4.7845	5.6829	2.9279	4.4343	4.0197	4.6439	4.0951	4.4522	3.9307	4.8248	2.9764	4.812	3.3785	4.7463	6.801	4.2869	6.0646	6.2075	5.0892	2.6276	5.5705	4.7175	4.0224	3.225	4.9006	5.2506	3.9955	5.1119	6.2065	7.4264	5.0764	4.8948	5.1611	4.7296	4.9255	3.7301	4.7219	4.4919	6.0815	5.2724	5.3593	5.5207	4.7527	6.7984	7.5063	4.8709	4.7955	5.2207	3.7442	5.1799	5.1152
PF3D7_0425900.mrna1_1	PF3D7_0425900.mrna1_1;143	143	6.7999	5.4118	4.3198	4.382	4.3861	6.5718	5.9439	4.6724	5.3374	7.3877	5.8497	5.5868	5.0674	4.4957	6.2184	7.4114	5.8587	4.0418	4.4202	5.0989	5.9262	5.4819	5.5122	4.6781	5.6311	5.2369	4.354	4.8359	5.4767	5.5696	5.4718	3.849	4.0866	5.3899	5.4522	4.2149	4.7845	4.8934	6.002	4.844	5.5789	4.6831	4.7517	4.479	5.6693	5.348	5.5583	6.4214	3.1906	8.1851	5.7236	5.1639	4.0453	4.9307	5.0955	3.9193	4.0461	6.1631	5.5674	4.9937	5.5329	7.5247	8.3148	5.7774	3.6871	5.0518	4.812	5.4067	4.8465	4.7192	5.1583	5.6002	6.9247	5.4601	5.516	4.7666	8.3181	7.8462	5.0832	4.8349	4.5741	4.7751	5.2319	5.5951
PF3D7_0425900.mrna1_1	PF3D7_0425900.mrna1_1;144	144	5.6968	5.3208	4.8634	4.8625	3.3248	4.7908	5.021	4.4944	4.844	6.7214	5.0237	4.8856	4.4087	4.7285	2.1635	4.6299	5.347	4.3377	3.1731	4.8058	3.6147	3.8629	4.6288	4.4209	5.3579	2.6415	4.433	3.6724	4.7608	6.0777	5.1035	2.4005	3.6565	5.0237	4.9672	3.5261	4.4436	5.0712	5.0548	4.342	3.905	4.1627	4.5874	5.7444	4.477	3.9653	5.2931	5.969	4.2869	5.0112	4.6831	4.8938	3.0892	4.6053	4.5552	4.2188	4.4283	5.8402	5.2735	5.1285	5.2453	7.3123	7.3517	4.8924	4.2653	5.3754	3.6736	4.9231	4.8615	5.3614	2.4436	3.7268	5.2468	4.8115	3.5072	5.0206	7.4731	6.6952	4.384	5.4396	4.8068	2.9449	4.669	5.3136
PF3D7_0425900.mrna1_1	PF3D7_0425900.mrna1_1;145	145	5.2884	6.4936	5.1375	4.8802	4.9131	5.2327	5.9523	4.257	5.2961	5.9921	4.0312	5.2574	5.0505	2.6736	4.7409	5.4077	5.3114	2.6064	3.6542	4.2296	4.7527	4.3806	3.839	3.6542	5.0849	2.4356	3.8875	4.7463	4.9288	4.6927	4.431	3.3491	4.3327	5.6253	5.2563	3.9279	4.4074	4.4555	6.2512	4.4725	4.6029	3.926	5.0909	5.1185	4.6282	4.3455	4.943	5.0303	3.7409	4.2479	5.6129	5.0755	4.3219	4.5644	4.8585	3.5447	5.5148	5.3851	6.1231	4.2795	3.5497	8.7628	7.787	5.4699	5.0179	5.6539	4.2403	5.3656	4.477	4.3363	3.9011	4.5945	4.0339	4.6473	3.9222	4.8948	8.6854	7.495	4.7506	4.9873	5.3487	4.7772	4.9946	4.9732
PF3D7_0425900.mrna1_1	PF3D7_0425900.mrna1_1;146	146	5.7503	5.1106	5.0862	3.2525	3.8875	4.5323	5.5696	4.3413	4.9083	6.3171	4.7866	5.546	3.0286	3.6904	5.4256	4.8817	5.6171	3.5072	4.3384	4.85	4.8283	3.717	5.017	4.0259	5.0639	3.4568	3.5705	4.6848	4.5789	5.488	4.8263	1.3277	5.029	5.3954	4.7882	3.5741	4.0505	3.9298	4.8753	4.785	3.4841	3.7115	5.1252	3.86	4.1914	4.4854	3.4957	5.1871	4.5027	3.7126	3.861	5.0121	3.7719	5.4806	5.2071	4.0036	4.3262	4.7996	5.2994	3.384	3.3896	7.1348	6.1613	3.4074	4.7355	4.7511	3.7247	3.4074	6.6423	3.5898	1.9672	5.7698	4.4046	4.851	4.2728	3.8186	7.7812	5.8364	4.9198	4.0798	4.8293	5.1453	4.1771	6.8977
PF3D7_0425900.mrna1_1	PF3D7_0425900.mrna1_1;147	147	5.4683	4.9718	5.3892	4.2411	2.7782	4.0841	4.359	4.408	4.26	5.6885	4.9322	5.8507	3.9653	1.8197	3.5211	5.5783	5.7355	4.5771	4.4757	3.1506	4.3255	4.8639	4.7093	4.774	5.8686	2.8156	2.8679	4.7506	4.5398	5.0461	5.2909	2.6392	4.9388	5.3049	3.9764	3.5644	2.6017	2.943	4.8718	4.2288	3.9269	4.2705	4.4155	4.6124	3.7148	4.5116	5.6668	3.5957	4.0496	2.257	4.1027	3.497	4.2311	5.4114	4.8748	3.4634	5.3016	4.0934	5.5435	3.925	4.5423	6.9844	6.0575	5.6247	4.5874	3.2884	4.4222	5.1027	4.1326	4.4263	4.3111	4.6781	4.5632	4.7153	6.0955	4.406	6.8704	5.0635	4.6082	4.765	5.2735	1.7312	4.7538	5.2315
PF3D7_0425900.mrna1_1	PF3D7_0425900.mrna1_1;148	148	6.2036	5.0233	4.723	4.8699	4.1069	4.7824	4.3778	4.6508	4.6542	5.5301	0.0976	4.0849	5.2311	3.4489	4.4263	2.8953	4.8787	0.1243	4.6932	5.1043	5.7808	5.5254	4.6188	2.669	4.4195	5.2529	2.1859	4.2869	4.4744	6.0985	5.4239	2.6369	4.0704	4.811	5.3899	3.3434	2.6893	3.9882	5.2296	3.5862	3.8807	4.2869	4.2683	4.3001	4.09	2.9184	4.6798	4.645	3.384	4.189	4.0652	4.3909	1.0496	4.4005	3.4957	5.0152	5.5487	4.4854	5.3466	5.1218	4.5981	7.507	6.0594	4.1135	3.8094	5.0997	3.8115	4.5002	4.9383	3.5862	4.3646	4.2265	5.2891	3.8777	3.9126	4.7687	7.3731	6.1763	5.1056	5.1731	5.2075	3.5874	5.5283	5.5521
PF3D7_0425900.mrna1_1	PF3D7_0425900.mrna1_1;149	149	5.2315	4.3334	4.6949	4.8181	4.1779	3.9745	5.0772	3.157	3.2219	5.3406	4.1859	4.4744	4.9579	0	3.4828	4.814	4.1938	2.6112	5.5207	4.2772	3.8156	3.5826	4.5472	2.516	5.3754	2.3813	3.4555	4.712	3.2615	5.126	4.9837	3.1473	4.2861	5.2277	5.0444	2.111	4.9369	4.7782	4.511	3.0824	4.4777	3.8718	4.62	4.842	3.3771	4.0626	3.5323	5.2044	4.7219	2.3477	4.6456	5.1391	3.3074	4.7447	4.4731	2.3219	3.7687	6.3846	5.228	1.7655	5.1355	5.5351	3.5472	4.6241	4.5509	4.858	3.4568	4.1554	4.3916	3.8053	2.2327	4.7751	4.3313	4.3639	4.5503	4.8535	6.0738	4.8258	4.1424	5.4902	4.0135	0.4114	3.8329	5.1445
PF3D7_0425900.mrna1_1	PF3D7_0425900.mrna1_1;150	150	5.4022	4.9959	3.9561	5.1787	3.9616	4.2008	5.2491	4.3001	4.6369	5.5689	4.1554	3.4751	3.5423	1.1953	4.3799	5.025	5.5868	3.7687	4.0303	4.557	5.3789	4.8841	5.9177	3.5801	4.5807	1.9819	4.6294	4.5217	5.3092	3.6218	4.8369	5.3604	4.3111	3.6496	4.292	4.3198	3.9505	4.3757	6.5084	4.1739	4.2227	2.905	3.9011	3.3001	3.0976	3.9672	5.0764	5.0108	4.9937	3.4555	5.2983	5.4074	3.9383	4.4046	3.5898	5.0695	4.3125	5.2924	5.1502	4.7049	4.3356	5.195	4.7845	3.9439	5.1391	4.862	3.2327	4.3985	3.7268	4.6554	0.7908	4.9312	5.2145	4.9355	4.1898	4.6118	6.373	4.7719	4.9435	6.3785	4.439	3.9486	3.5619	3.4222
PF3D7_0425900.mrna1_1	PF3D7_0425900.mrna1_1;153	153	5.8156	4.3861	4.857	4.1867	1.6599	3.3937	4.8535	4.0391	3.2048	5.4552	4.7861	3.5838	4.2441	0	3.847	5.8405	4.8664	3.5273	3.2494	4.275	5.5395	3.853	5.8043	4.1473	5.0644	3.6702	4.3827	4.4101	3.8063	6.0266	4.2388	4.7366	5.4767	5.0942	4.6241	2.9392	3.3896	4.1489	5.5308	3.6334	4.4067	3.6088	3.9165	4.4899	4.1185	3.9317	3.5862	4.5033	4.4209	4.6814	3.8043	4.5033	4.6502	4.7027	4.0832	3.7645	4.4568	5.0027	4.8304	5.0431	4.9736	3.7824	2.275	4.1554	5.1305	4.431	3.854	5.1194	4.8435	3.9514	3.942	4.0418	5.406	4.6188	5.0501	4.4053	5.2188	4.0548	4.9565	4.905	3.7845	3.3118	4.2913	2.0635
PF3D7_0425900.mrna1_1	PF3D7_0425900.mrna1_1;154	154	4.8768	4.8146	5.0365	4.8812	1.7866	5.5798	3.1795	2.4854	1.7268	4.8595	3.7093	4.5747	4.0678	2.7949	3.6439	5.4316	4.144	1.9855	4.017	3.7431	5.8402	3.3854	4.7148	1.7093	4.5999	3.8288	3.8135	3.7698	5.0802	7.2877	4.2713	0.8718	3.5185	5.6817	2.8379	3.3561	4.2795	4.5065	5.3136	3.1859	5.2638	5.4179	4.9373	4.4803	3.6496	2.9523	4.4912	5.0764	5.3122	3.4303	5.2898	4.6235	1.9486	5.246	3.7409	4.1432	3.342	5.228	5.2008	4.0772	4.6775	4.4376	4.437	5.4111	3.6814	5.1957	1.5211	4.712	4.6206	4.7714	3.3147	5.6651	5.2048	4.4515	4.7639	5.292	4.796	4.3327	5.0072	4.8293	4.3009	4.7409	4.3526	3.4944
PF3D7_0425900.mrna1_1	PF3D7_0425900.mrna1_1;155	155	5.7793	5.0272	5.649	5.3169	4.2705	4.4396	4.9217	4.6656	3.0841	5.8587	4.5632	3.6679	4.6323	1.2928	5.3861	4.9293	5.013	4.2008	4.7442	4.7913	5.2604	4.5248	4.4796	4.2479	5.0802	2.2987	3.5765	4.7377	4.0099	6.4979	5.2657	2.1731	4.1619	5.246	5.0488	3.7027	1.2449	3.7355	4.852	5.4128	4.3125	5.917	5.114	3.7991	4.9759	3.319	4.26	5.6323	3.1859	3.903	5.2464	2.991	1.275	4.6769	4.8485	2.8856	4.3576	4.8369	4.7703	4.5783	5.2055	4.7634	3.8197	4.6076	3.9146	4.9288	5.0152	5.2246	4.1922	4.8161	3.8709	4.1342	5.5084	3.9588	4.5148	4.4289	5.2839	4.3023	5.406	4.7038	4.3009	4.845	4.8841	4.9141
PF3D7_0425900.mrna1_1	PF3D7_0425900.mrna1_1;156	156	6.1749	5.4637	4.9941	4.4496	3.2418	3.7803	5.2728	3.4751	3.9477	5.0281	4.5814	2.7719	3.8982	3.3045	4.0241	5.9239	4.384	4.3219	4.5957	6.6927	6.8183	3.7803	5.0687	3.6369	5.464	4.2342	4.3176	4.354	6.8632	5.68	5.9229	4.218	4.4443	5.5081	4.742	3.0444	3.7126	4.7745	5.2273	3.0738	5.1202	5.4175	5.2165	5.4944	3.8826	4.1953	4.2861	4.1977	4.5392	4.5059	4.3561	3.2373	3.5546	4.9463	5.44	3.6859	4.8748	5.4851	5.8585	4.634	4.8515	5.9215	4.2547	4.8545	9.4658	5.7892	4.8797	4.8846	4.1875	4.0206	3.8963	4.7285	4.3248	4.3512	5.7735	5.5984	6.3207	4.2547	5.0496	10.8876	5.5002	3.9117	5.06	4.7203
PF3D7_0425900.mrna1_1	PF3D7_0425900.mrna1_1;176	176	13.1415	9.9348	5.9642	10.5005	10.4684	6.4674	8.7257	7.6677	10.3517	13.0919	6.1383	11.558	10.3641	10.6478	5.7538	9.9907	8.5971	8.6168	8.1628	12.085	12.0392	7.9404	13.186	6.7782	10.0868	12.0328	9.5723	7.4014	12.2072	11.5826	8.6128	13.2225	6.351	9.9937	11.6769	9.7101	9.1141	7.0532	11.4302	10.3472	7.681	5.054	8.7236	9.8495	12.7621	11.6678	7.4243	10.9051	11.5101	8.2261	9.1842	9.0808	12.2215	12.1551	10.816	11.817	6.5878	7.1124	6.9515	9.0848	10.7919	14.7404	11.3263	12.0127	11.5741	6.8355	10.3217	14.3153	11.1281	10.8871	11.5437	6.1012	7.4014	7.1594	9.1545	9.6762	14.4958	11.1979	10.7104	12.2027	7.7371	10.5976	14.2803	10.8097
PF3D7_0425900.mrna1_1	PF3D7_0425900.mrna1_1;177	177	6.4466	4.6668	4.0721	5.7065	3.3031	4.0009	6.1045	3.3674	2.3896	6.0609	4.4718	5.2965	3.6288	0.1506	5.3448	6.0453	5.691	6.1979	4.3399	5.4084	5.7863	4.9472	5.717	5.2769	7.9756	5.1094	5.0717	4.2765	5.5176	5.5392	6.0856	4.99	5.1627	8.2719	5.9446	3.7126	4.7934	4.985	5.2388	0.0144	3.0824	3.306	5.0879	4.9477	5.9013	6.3302	3.3363	5.9577	6.229	7.3244	5.4182	4.814	5.0751	7.6436	6.0405	6.1661	4.2188	5.2407	5.0461	4.5723	5.1835	7.5698	4.9686	5.4986	4.8099	5.8941	5.6053	6.204	4.135	4.6876	4.8104	5.044	6.6596	5.7827	4.7049	5.3431	8.4534	4.9265	6.2163	3.7334	5.5868	3.8866	6.3062	3.7027
PF3D7_0425900.mrna1_1	PF3D7_0425900.mrna1_1;178	178	10.4116	5.7317	5.3161	7.3944	4.8545	6.2443	6.691	5.2832	2.5922	10.8116	6.0909	5.7824	7.8443	3.8094	6.0715	8.0251	5.861	10.2625	4.749	6.9405	4.7527	6.212	6.2891	6.7981	9.085	5.4356	4.7692	5.9155	6.0461	5.2323	6.3688	3.7015	6.0887	9.4905	4.723	5.4293	3.4738	5.3743	8.4016	5.3789	4.3176	5.1707	5.0157	4.8963	9.8208	9.3816	6.7238	8.41	0.9635	7.7854	5.1906	5.8622	5.5043	4.4026	5.859	9.6366	3.9846	6.3954	8.7439	3.6182	5.7842	6.399	4.7049	5.591	5.667	5.3085	4.7887	4.6679	10.8827	5.488	9.5248	5.4555	6.7866	8.6311	4.5916	5.302	7.6187	5.4976	6.7574	6.3302	5.7266	2.7071	5.5494	10.452
PF3D7_0425900.mrna1_1	PF3D7_0425900.mrna1_1;179	179	7.4266	5.8352	5.8222	6.3246	4.3147	5.3448	5.4828	4.7208	4.9565	6.9782	4.8929	6.6294	5.3455	4.8728	5.4366	6.1085	5.1089	9.8525	4.5348	8.7021	6.7361	6.6405	8.2187	4.8043	8.944	4.5668	4.588	6.6736	8.8547	6.9162	7.5395	8.2069	6.0845	9.475	4.84	4.6639	5.4046	7.603	5.7991	4.6229	5.8785	3.9212	6.878	5.4774	6.2909	6.8851	7.663	6.7036	5.0883	6.3577	5.5954	6.6216	5.3583	5.7057	6.8964	5.2296	4.6758	7.9926	6.1024	5.5432	5.4313	6.6115	4.4443	5.2016	5.1595	5.704	9.7293	4.8822	9.4755	5.3063	5.7145	5.6865	8.5318	5.813	5.2199	6.5364	8.0559	5.5527	5.8245	5.6433	6.7917	9.6918	6.2302	9.3667
PF3D7_0425900.mrna1_1	PF3D7_0425900.mrna1_1;180	180	8.0585	6.7657	6.1835	9.7503	5.3154	6.2716	5.3844	4.5711	5.0312	8.2572	4.7296	7.6589	9.6658	3.9588	6.3241	7.1368	5.4529	8.8584	5.6444	8.3553	7.0392	8.9838	5.7576	6.3877	9.3493	5.314	5.3747	6.5862	8.6207	7.8812	9.5311	4.8856	6.0328	9.872	5.4449	4.9126	5.0387	5.0352	6.5185	5.5033	5.3968	4.3391	5	5.6118	7.933	6.3688	5.7285	7.6497	5.7339	6.5401	5.9018	5.9071	7.0891	5.6907	6.3494	5.2426	4.5862	7.7876	6.0503	4.6011	6.0732	7.0247	5.9298	6.6126	5.144	5.6407	7.754	6.1971	9.7439	5.878	4.4263	5.1206	8.3758	6.157	5.0985	7.0356	7.9062	7.402	6.1043	6.1493	6.1018	8.2285	7.0032	9.1261
PF3D7_0425900.mrna1_1	PF3D7_0425900.mrna1_1;181	181	9.8822	5.4864	5.2403	7.0572	7.2177	7.6387	5.4459	4.7334	7.7888	9.5147	5.3216	8.9939	6.7537	7.5281	7.451	7.1999	5.1969	9.4569	5.9968	6.7694	8.2026	7.3126	5.3544	6.195	7.2836	4.5814	4.9741	6.2309	7.3456	8.1348	5.7409	4.7908	6.6974	7.4986	2.4249	4.6129	5.1506	5.405	8.0039	4.7371	5.2284	5.3516	7.582	4.7835	8.1785	4.957	5.7663	8.5321	5.6029	5.2468	5.5037	5.7991	6.5609	8.9915	8.1987	4.5613	5.0785	7.1781	6.4832	5.5094	5.4046	7.3351	5.8293	6.3591	5.3667	5.9453	5.9047	5.726	9.38	7.5697	5.0635	5.575	7.4592	5.5527	6.2422	5.7485	8.0906	5.6631	6.6405	6.1613	5.4757	5.2776	6.4885	8.7317
PF3D7_0425900.mrna1_1	PF3D7_0425900.mrna1_1;182	182	8.1698	5.0777	7.2773	5.1835	6.1585	7.2293	6.2059	5.2172	4.4249	8.185	6.0819	9.4918	5.8647	5.4212	6.8149	8.8253	5.8237	9.3837	7.036	7.6258	8.6131	6.8477	6.0345	5.5014	7.0599	7.8462	6.5037	6.4266	7.8446	8.2664	7.3638	5.6011	5.3295	7.2664	7.6218	5.3406	5.2627	5.1391	7.4421	5.6871	5.7897	5.1481	5.8112	5.1699	7.316	6.5937	6.6203	7.716	5.7724	5.6977	5.1906	5.1346	8.2293	5.9376	7.6636	4.9064	5.6571	5.5033	6.1276	3.9392	6.3187	7.7631	6.4089	5.3653	8.5225	6.1797	4.7703	6.5674	9.7616	7.6492000000000004	5.0849	6.0266	6.9632	6.5744	5.6206	6.6886	8.2572	6.5423	6.3132	9.361	6.7968	5.1522	6.8532	8.9762
PF3D7_0425900.mrna1_1	PF3D7_0425900.mrna1_1;183	183	8.2777	6.4984	7.369	6.4385	6.0834	6.5231	5.5419	4.2311	5.021	8.6982	7.0558	8.9203	6.1888	4.9602	6.6693	7.5657	6.1066	6.804	7.0084	7.2539	8.5772	5.2024	5.7642	6.1971	5.435	5.6642	6.6138	6.0332	7.8489	8.1389	6.8447	4.9355	6.7608	6.0186	4.4751	6.7846	7.9072	5.2106	6.963	5.6798	6.1554	6.1173	5.8542	7.7854	7.312	6.3311	5.3889	6.3264	6.7152	5.9973	6.2034	5.9074	7.5725	6.0963	9.4921	4.2288	5.1961	6.6225	6.1709	5.0045	6.4814	7.031	8.738	6.0181	6.3637	6.2532	5.6264	6.3027	9.8196	7.6449	5.2943	6.3082	7.4576	5.765	5.6349	6.4765	7.9457	6.6216	6.1252	7.5889	5.5771	5.3806	6.0372	9.2909
PF3D7_0425900.mrna1_1	PF3D7_0425900.mrna1_1;184	184	7.1925	5.3092	5.7552	5.6168	4.6758	7.1771	5.4986	4.3406	4.0197	7.4379	4.2593	7.5658	5.1318	5.4313	5.7071	7.1637	5.3009	4.0179	7.2216	7.3422	7.1191	4.3985	4.7913	6.2046	5.0955	7.9323	5.5777	6.7912	7.2583	6.9283	6.4195	5.5157	5.393	5.7745	7.2883	5.2943	5.4152	5.0383	4.9373	5.0622	5.4957	4.7923	5.1546	6.471	6.8445	6.5691	5.3702	5.31	4.854	5.6147	5.8271	4.8977	6.4803	5.6038	7.3801	5.5619	5.1815	6.1805	5.9572	5.2939	6.1054	6.8693	11.9921	6.0775	7.3978	6.2847	4.7027	6.1649	8.9545	5.991	5.5248	4.5254	6.8946	5.694	4.7382	6.0376	7.5261	6.1414	6.1453	8.4416	5.6608	3.3923	6.4812	8.2664
PF3D7_0425900.mrna1_1	PF3D7_0425900.mrna1_1;185	185	7.3295	5.2323	5.8797	5.6781	5.269	6.2551	6.3568	5.7306	5.4874	7.4894	5.6545	9.0366	5.7597	5.7621	6.7328	8.0599	5.3154	5.2765	10.3832	7.5928	6.6253	3.5286	6.15	5.3961	5.5298	6.3478	6.1424	9.6362	8.3662	7.6354	6.6764	7.0566	6.5718	6.375	6.2854	5.7874	6.2014	4.5771	6.7776	5.578	7.1368	5.0321	6.073	6.316	7.1603	5.9556	6.1167	5.4696	4.99	5.824	6.2666	7.0051	6.5941	6.4002	5.8758	5.383	5.3604	5.8676	5.6882	5.3302	5.3568	7.0565	13.9387	6.1129	8.538	6.2024	3.6485	6.7162	9.1841	6.9397	5.6559	6.5814	7.521	5.4077	5.9968	6.4273	8.5794	8.9801	7.4114	9.6784	6.3567	5.591	7.0982	8.0071
PF3D7_0425900.mrna1_1	PF3D7_0425900.mrna1_1;186	186	7.8286	5.5163	5.985	6.1024	6.152	6.4464	5.9243	5.3377	5.0721	7.7138	7.1529	9.6344	6.3797	5.9873	6.694	8.4184	6.0976	3.3604	7.1252	7.5299	7.8737	5.6317	6.9431	5.4967	5.2784	6.7961	6.4469	7.1026	8.4444	7.6567	7.3539	6.1424	6.3903	6.8049	6.5619	5.8293	6.3243	5.7334	5.6636	5.0772	6.1467	5.0112	5.2369	6.8512	6.1449	6.3098	5.8099	4.0018	5.9572	6.3776	5.6562	5.2242	6.8402	6.769	10.0809	6.7251	5.4479	6.293	6.4653	4.0951	4.585	7.264	13.803	6.0813	8.3876	5.985	5.4828	9.3016	9.0987	9.5299	6.6238	6.1755	7.0211	6.2048	5.7642	6.3619	8.965	9.5094	6.8572	8.8792	7.0463	6.1434	9.5208	7.6963
PF3D7_0425900.mrna1_1	PF3D7_0425900.mrna1_1;187	187	6.961	5.9112	5.857	4.9814	5.2284	6.7681	4.9193	5.6206	4.4931	7.6603	5.8445	7.7668	4.8895	3.9644	6.2527	7.6288	5.9637	3.6542	6.5601	6.979	6.9166	4.2854	5.7455	5.5659	5.8836	6.1137	3.6253	4.2087	7.5368	6.7646	6.1574	5.1202	6.2363	6.6449	6.3868	5.1256	5.2776	5.6619	5.5564	4.3462	5.2987	4.0925	5.3785	5.5494	6.0674	6.1516	4.9551	5.2168	4.9288	4.4561	6.8879	5.5768	5.3266	5.6522	11.8117	5.257	4.5236	6.4728	9.2833	4.1691	4.8728	5.51	12.3488	5.3223	7.1759	6.0779	5.1973	6.2346	8.397	11.9896	5.5373	5.8265	6.7727	8.5426	6.0985	6.0264	7.7224	7.1448	5.3151	8.4368	5.7931	5.4192	6.9013	7.9253
PF3D7_0425900.mrna1_1	PF3D7_0425900.mrna1_1;188	188	9.4294	7.2008	7.9505	6.3212	6.1131	7.4482	6.1196	5.5613	5.6496	9.1477	6.7126	7.9988	6.6541	7.1099	6.726	7.0417	6.4998	6.4373	7.4683	8.1052	8.4195	7.1131	7.8188	7.2131	6.9646	6.9311	7.5099	6.068	8.456	8.8802	8.6555	7.5211	7.4693	7.366	6.2106	7.6829	6.3165	7.1922	6.7103	7.1778	6.295	5.636	6.0817	6.8675	8.5242	7.7132	6.514	6.312	6.6347	6.3316	7.3999	5.1631	7.2985	7.4781	7.2557	6.6056	6.2897	6.7346	7.8709	5.8765	6.2265	6.7058	12.2303	5.8885	7.9012	8.7247	6.4209	5.4386	9.6259	8.1497	8.1605	7.0073	8.6761	8.7912	8.0837	7.9808	7.8701	7.6862	7.2909	9.1439	8.9211	8.5396	7.8279	9.2471
PF3D7_0425900.mrna1_1	PF3D7_0425900.mrna1_1;189	189	13.2997	8.0463	5.5898	10.5027	11.6996	5.7247	7.5376	7.5184	11.2156	13.67	11.1535	9.4417	10.3651	11.3574	6.8218	8.8768	7.9726	7.2406	11.2366	12.4502	14.3627	7.9882	13.3596	10.1911	13.3508	13.2265	10.5841	10.5915	13.0553	13.6471	8.5597	13.0543	10.1992	13.3318	13.0079	11.6346	7.9973	7.307	9.7486	7.8644	8.5661	6.0811	8.5749	9.2078	13.1796	13.2402	7.2746	9.616	4.1432	7.7085	8.764	8.483	12.9589	13.6607	11.0982	13.1587	8.6652	11.1329	14.3892	6.1717	7.7033	11.8899	13.2162	10.5311	13.7538	8.1918	11.7021	12.2812	12.7618	11.0458	12.4633	9.1849	12.1853	14.78	6.7917	8.0076	11.97	11.4463	10.8635	14.3369	8.3176	12.2277	13.0778	12.6266
PF3D7_0425900.mrna1_1	PF3D7_0425900.mrna1_1;190	190	7.4826	5.0613	4.6837	6.4715	7.524	5.9196	5.7557	5.6073	6.1117	7.796	6.1177	11.7298	6.0976	7.3634	5.6685	6.6336	6.6549	4.6651	6.9164	8.5344	7.4816	7.9365	5.615	6.1761	6.0968	4.8629	6.2434	5.0738	8.7428	9.0926	8.0113	6.4979	5.9729	6.224	5.5671	5.9526	6.6091	5.3089	7.4511	5.36	6.1245	4.9269	4.7148	6.3282	7.2812	7.2898	5.5546	7.7147	5.2361	6.1855	5.8107	5.9862	5.7557	6.7184	7.4571	5.761	6.2826	5.5494	6.3391	4.5267	5.4396	7.0332	13.0393	6.1315	7.3986	6.8222	3.2898	7.5258	6.155	6.7241	6.3025	8.5338	7.4735	5.5616	4.4983	6.489	9.0676	8.2812	6.5827	7.6381	8.0723	5.2668	8.3033	7.6142
PF3D7_0425900.mrna1_1	PF3D7_0425900.mrna1_1;191	191	6.7594	6.0018	5.6427	4.9588	4.9227	5.6699	6.51	6.2944	6.7061	7.7368	6.8262	11.9274	6.0749	7.2471	5.4022	6.9947	6.9392	5.4542	5.9456	8.0043	7.1973	8.7109	6.7136	5.9937	5.8542	5.5258	5.3614	5.1683	8.4387	9.5801	8.0936	5.3434	6.5838	6.816	6.359	5.7474	4.6932	5.0063	6.6135	5.5037	5.8975	4.7263	5.8887	5.5644	6.2479	6.7566	5.382	7.2874	3.7159	5.858	5.641	6.0841	6.4902	6.1769	8.215	6.1436	5.5683	6.3349	6.4643	5.3107	4.7366	6.3161	13.2927	6.023	6.9931	7.1805	4.9189	6.6294	6.4783	7.4448	6.7206	6.5267	6.3702	6.5532	6.114	6.3466	7.5856	8.4647	6.674	8.1155	7.2688	6.1715	6.6379	7.2772
PF3D7_0425900.mrna1_1	PF3D7_0425900.mrna1_1;192	192	6.5839	5.1603	5.7594	4.1554	3.4673	5.6551	5.7057	6.3311	4.8728	7.555	5.6061	11.0518	4.2165	3.9891	6.3677	6.1493	6.8866	5.5738	5.6628	7.0084	7.6149	6.3607	6.4431	5.2365	6.4087	4.8314	5.2604	5.0635	8.1985	8.5258	6.8894	4.9293	6.9897	7.0141	5.4012	5.2437	5.3519	4.9355	6.0391	5.4886	4.5466	5.0479	5.4915	4.811	4.3868	6.1657	6.2186	6.1247	5.953	5.7533	5.9544	6.4028	5.8907	7.3641	7.4732	4.8319	5.6848	5.2012	5.3484	5.3284	5.353	6.1119	12.4129	5.8237	6.7758	6.7502	5.0798	5.5217	6.4686	7.6717	5.8248	5.9402	6.2529	6.1171	5.7184	5.911	7.3916	7.9801	5.8061	7.9784	7.1592	7.924	5.8278	7.8549
PF3D7_0425900.mrna1_1	PF3D7_0425900.mrna1_1;200	200	6.1361	4.7043	5.408	4.6882	5.0361	4.2869	9.106	10.9954	6.1779	4.4725	3.7093	3.5777	5.0099	4.0892	3.3951	8.0362	10.7835	4.2126	4.6859	8.7556	5.3295	7.5534	4.1285	4.5148	5.3273	3.2705	3.9973	4.7729	9.0428	5.4738	8.6354	4.6282	4.0009	6.0792	5.3951	3.696	2.7115	4.7671	4.9373	4.7214	3.6781	5.0631	4.2802	5.5106	2.5969	2.6645	5.0475	4.2608	7.4217	6.5732	4.7527	4.8773	3.3089	8.5173	7.4415	4.6124	3.3491	4.8237	4.6921	4.0815	8.5885	8.769	4.5348	6.2168	6.4346	6.0596	5.1305	5.0224	4.4561	6.8615	4.373	4.3533	3.9298	3.7687	4.8319	7.9012	7.9104	4.3547	7.0747	7.0561	6.1765	3.009	3.0286	5.3063
PF3D7_0425900.mrna1_1	PF3D7_0425900.mrna1_1;201	201	6.0644	5.3466	4.1953	4.0626	4.5484	4.5379	9.3026	10.5991	5.5546	5.9458	3.9165	4.1027	5.4453	3.8197	4.6404	8.6231	10.469	1.0976	4.2403	8.3703	4.735	7.7334	3.717	4.8212	4.2772	3.4777	4.6235	5.2141	8.4681	5.4263	7.9537	4.7777	4.6147	5.3363	4.7192	3.6358	3.0126	5.0365	5.2555	5.1675	4.4094	4.1085	5.1276	6.1799	3.5607	4.1651	3.9146	5.0674	7.8501	6.0821	4.5336	4.6011	3.2494	7.1955	7.4408	4.4919	4.855	5.9738	4.9279	4.5179	7.4658	7.4343	6.1961	6.228	5.3646	5.2578	4.8515	5.0678	3.306	5.7565	4.8405	5.4998	5.8276	5.1631	4.858	6.8788	8.2343	4.9625	6.6548	7.2224	5.3027	4.6887	5.2403	5.3226
PF3D7_0425900.mrna1_1	PF3D7_0425900.mrna1_1;202	202	6.011	4.4575	5.3709	5.1367	3.903	4.8914	7.2324	7.6323	3.6017	5.706	5.2917	4.7719	5.2828	1.9523	3.7602	7.9844	7.8988	3.6949	5.1703	5.9968	4.854	5.5021	5.1823	4.0618	5.4266	6.42	5.7816	4.6656	6.7438	5.7853	6.3877	4.2449	4.6954	5.1297	4.7131	4.2126	3.9021	4.7263	5.5002	5.093	5.3406	5.0527	5.7186	2.7949	2.9336	3.2898	5.88	5.4705	6.4305	2.7225	4.7866	5.4039	0	5.4718	5.1675	4.7409	4.2787	4.9736	5.9986	5.3796	5.9907	5.9919	4.6206	5.5267	3.3561	4.347	4.5969	4.025	4.6938	5.0514	3.9439	4.0652	5.6349	5.2563	5.7101	5.0325	6.0755	4.9968	5.6857	4.9946	5.408	5.2559	5.4283	4.9274
PF3D7_0425900.mrna1_1	PF3D7_0425900.mrna1_1;203	203	5.6716	5.7035	3.943	4.3896	5.3861	5.1457	9.3396	10.3921	7.2019	4.3519	4.4423	3.8758	4.0277	6.2188	5.079	8.352	10.4188	4.0575	3.5084	8.7446	6.0418	7.3594	3.9523	4.3118	5.6899	3.0993	3.942	3.3349	9.2097	5.4715	7.7787	3.5922	5.6713	5.5972	3.3406	3.4114	4.5521	4.3785	5.5413	6.0509	5.3027	4.3291	4.9236	3.5838	4.6988	4.7719	4.8904	6.1293	8.4421	5.3012	5.106	5.342	3.8186	6.0889	7.2328	4.2532	4.4529	5.0849	5.4906	4.0259	7.6609	8.4008	4.8625	6.2174	5.4185	6.1643	4.2265	5.3431	4.4502	7.042	3.9542	5.8892	5.2199	5.1453	4.7388	7.7533	7.6115	4.7698	7.1118	6.6542	5.1206	4.9069	4.6966	5.1735
PF3D7_0425900.mrna1_1	PF3D7_0425900.mrna1_1;204	204	5.4624	5.6261	3.7409	5.1485	4.9035	4.5367	9.3909	10.2559	6.8162	5.995	5.0378	3.6971	4.4803	4.986	4.9126	9.7757	10.1291	5.1173	1.1375	7.5645	4.254	7.7792	5.44	6.0866	4.8395	4.4581	4.1546	4.9649	8.5012	5.4591	7.5904	4.2342	4.4074	5.8812	4.6662	3.7104	4.9528	2.7929	6.0261	3.6112	5.4107	4.4738	5.1803	4.7856	5.5674	5.2821	4.516	5.6091	7.7903	6.1526	5.0135	5.7227	4.5179	6.5877	7.1	4.2832	5.2728	5.8812	5.5301	4.8699	7.8567	8.1003	5.5404	6.1029	6.0259	6.1185	3.8288	4.1787	4.6542	7.4595	5.4406	5.9463	5.384	6.5016	4.6882	6.83	7.741	3.8227	6.9717	6.0885	5.3359	3.8875	5.464	3.1227
PF3D7_0425900.mrna1_1	PF3D7_0425900.mrna1_1;205	205	5.4182	5.1783	4.845	4.4363	4.8982	4.0018	9.1486	10.1482	5.9789	5.464	5.8938	3.9598	4.7634	4.3639	4.7787	10.0445	10.1219	4.2157	5.202	8.5784	6.2259	6.7782	11.9034	5.0184	5.8079	5.233	4.9189	5.0742	8.3352	6.2763	7.4974	12.1536	4.5342	6.152	5.4983	4.464	4.1914	5.1791	5.5586	4.2016	4.9575	4.4738	6.4661	5.0631	5.3423	5.8304	4.8115	5.7482	7.2781	6.1278	5.2563	6.0268	3.7527	6.6004	7.2446	3.8156	4.5342	7.743	6.3794	3.9288	7.4756	7.5877	5.2525	6.3395	8.7584	6.4038	4.1715	4.7463	4.5211	6.6379	4.846	4.7219	8.817	6.7351	5.1803	6.8157	8.3307	5.6061	6.6939	9.529	5.7126	2.797	4.917	3.1359
PF3D7_0425900.mrna1_1	PF3D7_0425900.mrna1_1;206	206	5.503	5.0259	5.3399	4.846	3.7388	4.9141	7.5494	9.8016	6.4315	6.4167	3.437	4.26	5.3284	3.61	5.2087	5.1942	9.8113	4.5957	3.2063	9.9675	5.3169	5.9456	11.84	4.153	4.5777	2.1473	4.0892	5.0963	9.891	7.1296	6.7338	11.7694	4.839	5.858	4.2373	3.6904	3.4673	4.4738	4.9392	4.6496	6.8968	3.1408	6.2604	5.3875	6.4658	4.9117	4.479	4.6294	6.6632	4.9713	4.845	6.1241	2.3277	6.8998	6.4227	4.1001	5.6781	10.345	7.2518	4.7876	6.7094	7.753	6.9	5.323	9.2323	8.321	3.2913	5.3125	3.5248	6.3201	4.1675	5.4896	11.3408	7.7989	5.3399	6.5342	8.431	5.3063	5.8445	10.1165	8.8947	3.0144	5.4653	4.6088
PF3D7_0425900.mrna1_1	PF3D7_0425900.mrna1_1;207	207	6.387	5.6256	5.5308	6.0553	4.6334	4.7871	8.3651	10.0986	6.8441	5.7819	2.8237	7.8932	5.098	4.4263	5.6358	6.862	9.9294	5.288	4.6141	8.2633	6.8969	6.5226	8.269	5.9882	5.6064	3.7517	4.5323	6.1056	8.611	6.7429	7.2933	7.8317	6.2897	5.9267	4.7871	4.1185	3.306	5.3423	5.7965	6.193	5.8344	3.6076	6.5062	4.8634	5.4848	4.9165	4.8334	5.8831	7.3431	4.691	5.5738	6.3152	5.3837	7.4218	6.668	3.9458	5.0832	6.4251	6.6248	5.1918	7.5727	8.3661	4.7323	6.8384	6.1183	9.0858	4.6323	3.5385	4.673	6.9688	4.4482	5.9298	7.2055	7.868	5.7774	7.2485	9.3379	3.6949	6.5839	7.1895	9.2614	4.9745	5.3363	3.8709
PF3D7_0425900.mrna1_1	PF3D7_0425900.mrna1_1;208	208	6.3768	5.7557	4.257	5.4502	5.2924	6.1305	8.8462	10.68	7.0171	6.2494	2.9653	5.1611	5.0112	6.087	5.684	5.5333	10.681	5.8839	3.2972	8.2991	7.5462	6.3001	6.2118	8.8432	5.6398	5.0751	4.6053	5.3621	8.4779	7.3431	7.2627	6.9278	8.73	5.7236	5.1235	4.9932	4.1859	5.2802	4.7247	5.6363	5.213	3.0179	6.9069	2.7004	5.5966	4.5814	5.6893	6.0764	8.2012	6.5506	5.0531	6.8593	5.9549	6.8222	7.6623	2.8836	5.3122	6.6138	6.506	5.2491	7.9415	8.8343	5.9404	7.0504	7.0693	8.0368	4.3045	3.8359	3.4289	7.7089	3.9964	5.729	7.4475	8.1903	5.6938	7.9365	9.7167	5.7493	7.4607	7.3337	7.9952	4.7257	6.4301	5.1835
PF3D7_0425900.mrna1_1	PF3D7_0425900.mrna1_1;209	209	6.2972	6.3468	5.1558	5.7444	6.2096	5.93	8.474	10.4752	6.83	5.9891	4.7388	3.8846	5.8316	5.3473	6.3635	5.5351	10.6511	5.7131	5.1871	8.1009	7.2901	5.4601	5.7573	6.57	5.5589	4.8802	5.4793	4.477	8.1608	7.5244	7.0785	6.3607	7.1284	5.9775	4.3971	5.6346	2.9855	6.3161	5.8462	5.9607	5.1069	2.2418	6.1894	4.9064	5.1926	5.1334	4.9274	4.464	8.4689	4.5404	6.2352	6.4448	5.2441	7.4189	7.1168	4.9649	4.903	5.7811	5.5922	5.5364	8.0565	8.7822	6.606	6.2748	6.3154	7.0702	4.7306	3.4712	5.2649	7.005	4.9411	5.1755	7.3438	7.4079	5.9946	7.7001	9.7435	5.6398	6.5322	7.8844	7.5261	4.5856	5.738	5.5103
PF3D7_0425900.mrna1_1	PF3D7_0425900.mrna1_1;210	210	5.9814	4.9533	5.1611	4.9823	4.0418	5.3709	8.1919	9.484	6.3226	5.8248	5.2898	5.1882	5.0997	4.7032	6.0654	5.4806	10.3502	3.757	4.2411	6.7497	6.9809	5.8174	5.5447	4.4861	4.8084	5.0126	4.6707	5.7211	6.8465	6.6628	6.4433	5.1839	5.2891	5.2847	4.6753	3.4316	3.7527	5.7944	6.8174	5.5354	3.5705	4.511	5.966	4.859	5.4774	3.1309	4.5429	5.0286	8.4899	2.991	4.905	6.1574	4.9103	7.1047	6.047	4.4944	5.0488	5.8357	5.3374	4.3111	7.887	8.6778	5.8728	6.0466	5.761	8.0478	4.706	3.6485	5.2141	5.9296	2.3277	5.079	6.8467	6.7533	5.5647	7.3082	9.7549	5.3625	6.2819	6.5954	7.4687	1.8074	5.6047	3.5059
PF3D7_0425900.mrna1_1	PF3D7_0425900.mrna1_1;211	211	6.7546	5.7779	5.1647	6.71	3.1554	5.405	5.5226	5.2627	4.5801	6.6188	4.1276	5.5472	5.3216	4.9069	5.1558	5.9033	6.0982	6.1597	5.6971	5.7455	6.8212	4.8309	5.067	5.4591	5.7703	4.2847	5.0879	5.9402	5.694	7.2263	6.3052	3.7538	4.9293	5.8522	4.2434	3.4249	3.6826	6.1542	5.2392	6.5253	4.3212	5.1514	6.451	2.7137	5.6191	4.7065	5.6929	4.225	3.9764	5.0072	5.1695	5.7827	4.9923	7.2756	5.6135	3.7908	5.1272	5.1743	5.8001	6.0034	5.8909	8.6716	6.7082	5.7724	5.8873	8.5309	4.4581	4.5204	4.5185	4.9882	2.5135	5.4436	6.1204	5.4731	6.3992000000000004	5.2743	9.4151	4.9131	5.9512	7.1306	8.1488	3.9588	4.8032	4.6106
PF3D7_0425900.mrna1_1	PF3D7_0425900.mrna1_1;212	212	6.9897	6.6608	6.585	6.7572	5.5333	5.5711	5.4957	3.7918	5.3187	7.2659	5.3288	4.9946	5.4728	5.5103	6.1383	5.9009	6.102	5.2728	5.4326	5.6924	6.8325	5.4571	5	5.7655	5.0121	5.0272	4.3212	5.632	6.8759	7.3921	6.8515	3.7897	5.4179	5.7401	5.005	4.5242000000000004	5.3445	6.3646	5.3016	5.7068	4.848	4.7032	5.5934	5.3237	6.1276	5.6668	6.2141	5.9258	4.366	4.0522	5.4343	6.6221	5.916	6.6477	5.5735	4.3764	5.111	5.3132	4.8585	4.6651	4.9174	8.1958	6.0303	5.323	5.3561	9.6461	4.4515	4.8227	4.5021	6.431	4.7666	4.2165	6.6385	6.0609	6.5336	4.8166	9.0434	5.9236	6.3916	6.6394	9.5104	4.8237	4.8495	5.3554
PF3D7_0425900.mrna1_1	PF3D7_0425900.mrna1_1;213	213	6.9296	7.6962	7.5927	6.6817	4.504	6.2441	5.9584	5.9378	4.8104	7.2673	5.9507	6.1326	6.9992	5.1875	5.9563	6.5489	6.1291	5.0356	6.0768	6.3462	7.6305	4.5416	9.4213	6.6565	5.739	6.1685	4.1135	6.0063	7.088	7.5175	6.9284	9.0394	6.1062	5.6633	6.0132	4.0188	4.5632	7.1732	5.319	6.7768	4.8629	4.6921	6.3051	5.4809	6.9185	5.4941	6.2963	4.9026	4.9653	5.0695	5.8972	6.2623	0.2016	7.6288	5.9333	4.7991	5.2098	7.9371	6.1223	6.8286	5.7874	8.7697	7.3132	6.1119	5.7035	9.6113	5.151	6.0887	5.1156	5.9672	5.5005	5.1989	8.903	6.2852	7.0256	5.6109	9.4998	6.5447	6.5914	6.8527	9.3476	5.4363	6.4311	4.9011
PF3D7_0425900.mrna1_1	PF3D7_0425900.mrna1_1;214	214	7.4142	7.2641	6.6719	5.8575	4.0883	5.969	5.7145	4.7897	5.5326	7.5346	6.5511	5.9198	5.7054	5.8215	5.9754	6.6181	5.9179	5.9605	5.9761	7.3817	7.4132	3.6803	5.7996	5.3438	5.3473	5.4182	4.1611	5.5738	6.8264	7.4905	6.5449	5.4899	5.8963	5.7991	5.565	4.9141	5.0479	6.143	4.2645	7.4517	6.3196	4.504	5.7082	4.5717	6.6631	5.0365	5.9812	5.2487	3.5632	5.5279	6.516	5.9616	5.2032	7.8285	5.8936	4.4209	5.4016	6.0426	5.7181	5.1469	5.437	8.6243	7.2129	5.6421	5.8775	10.0507	4.9184	5.025	5.93	5.5741	2.6826	5.7371	7.4729	6.4454	6.8231	4.9891	9.6269	6.2044	6.009	7.6842	9.4801	4.9453	5.7871	5.7942
PF3D7_0425900.mrna1_1	PF3D7_0425900.mrna1_1;215	215	6.7828	7.7433	6.6942	5.876	2.1635	5.9001	5.6963	5.8955	3.8176	6.9717	5.3205	5.4124	5.811	4.2472	6.6556	6.3696	5.3684	5.4283	5.8941	6.3388	7.8777	5.3551	5.4558	4.1739	5.2776	6.1821	5.3551	4.6485	6.7061	7.4657	6.5367	4.9307	4.9495	4.7586	5.0413	3.4581	4.7175	4.8369	4.8369	6.7952	4.9547	4.0161	5.9376	4.841	4.8243	5.7085	4.9227	5.0514	4.497	6.0052	6.371	7.2465	3.9383	7.3288	5.5176	4.5838	4.116	7.3466	4.842	6.2893	4.8914	8.3524	7.3597	5.0904	6.5917	7.3022	4.7634	5.2581	4.6826	5.9258	5.9395	4.4289	8.0069	6.0117	7.0985	5.9715	8.989	5.9695	7.3431	7.7856	6.9242	4.9298	5.9549	4.4289
PF3D7_0425900.mrna1_1	PF3D7_0425900.mrna1_1;216	216	7.1384	6.9047	5.5404	5.4256	3.7939	7.6078	5.406	5.5264	4.934	7.537	7.4643	5.7065	5.2913	5.7975	8.567	5.8738	6.0762	6.4011	5.8629	5.6218	7.2734	4.7645	4.3103	6.65	5.3158	5.4313	5.5883	5.6907	6.6588	7.4602	6.2743	3.9165	6.5182	5.4243	4.6047	3.9955	3.851	4.1595	5.4209	6.1989	5.5677	3.4263	6.7409	6.1635	6.4565	6.9486	6.1179	5.3089	6.3719	6.4898	6.1167	7.4207	4.0849	6.1491	7.3357	4.8176	5.0561	7.0607	5.1695	7.5778	5.85	7.2099	7.1855	5.7695	8.1081	9.2377	4.2972	5.0308	6.367	7.8901	6.591	5.89	8.2199	5.991	7.6303	7.0994	8.9951	5.6935	6.258	8.1465	8.5623	4.8001	6.5067	6.8195
PF3D7_0425900.mrna1_1	PF3D7_0425900.mrna1_1;217	217	6.1731	5.0682	6.6414	6.5251	5.8691	6.4666	4.7447	6.0775	2.1859	7.2545	5.9798	3.9523	5.2861	3.3674	6.5581	4.62	5.263	6.9452	4.4101	5.3085	6.304	5.4192	4.6177	5.2544	5.2196	3.5021	4.7592	6.0881	6.5996	6.8945	6.759	5.5589	5.1934	5.9766	4.7404	4.1595	4.0583	5.7344	5.5245	4.7793	5.0461	4.9964	5.8733	4.969	6.2705	7.9076	5.0819	5.1522	4.1342	4.1177	4.1465	6.488	4.6035	5.7487	5.407	7.8197	4.9891	6.0777	5.9198	3.7398	5.6949	6.8492	4.8192	5.4162	7.3283	5.3114	4.3067	5.2702	4.0849	6.0023	7.9712	5.849	7.7216	5.6809	5.3313	5.0862	8.6257	5.5625	7.0592	7.8972	6.1589	5.5928	6.3216	5.0678
PF3D7_0425900.mrna1_1	PF3D7_0425900.mrna1_1;218	218	7.6816	5.4502	7.3828	6.6585	5.0544	5.005	7.2308	8.1694	4.3916	7.7544	6.1619	3.5509	6.1033	4.9322	5.2931	5.4928	8.7825	4.7126	5.1077	5.0514	7.0297	5.7565	6.4749	6.5177	4.8585	6.1179	4.6531	4.1276	5.4185	7.0152	7.4605	6.0155	6.5247	5.943	4.6053	2.2172	5.5795	5.1739	5.2234	4.5286	3.4828	4.5747	6.7149	4.8787	6.3932	6.0286	5.2242	5.235	2.275	6.514	5.6679	8.3398	5.4967	6.0058	4.7918	4.3978	5.7393	6.3123	5.6817	3.8176	5.3498	6.5334	6.7475	5.3674	7.7633	4.9759	4.4128	5.1189	5.1562	5.4406	4.0383	4.6559	8.1516	6.3332	5.5644	6.3908	8.5934	6.3329	6.5221	8.8465	5.5148	3.8953	6.1875	5.0717
PF3D7_0425900.mrna1_1	PF3D7_0425900.mrna1_1;219	219	8.1308	5.9759	6.3801	6.6159	5.8094	5.7049	5.8079	5.78	4.1961	7.5957	6.2036	5.0418	5.6115	4.5392	5.6792	4.887	6.8291	3.8629	5.8694	6.6266	6.747	5.4793	4.4155	5.1938	5.5094	6.193	4.8684	5.3992000000000004	6.5124	6.5671	6.6618	1.8156	5.1371	5.4145	5.2192	5.5759	4.4005	4.742	6.7542	5.9905	4.9193	4.272	4.6764	5.9711	7.105	6.6248	6.904	5.4803	5.3052	6.0341	5.9875	4.853	3.9523	10.3532	6.212	5.1177	4.504	4.8909	5.466	5.0157	5.575	6.3183	9.6225	4.9718	7.8222	5.4757	4.2772	5.8189	5.0781	6.9034	5.5311	6.1169	6.7514	5.439	5.3583	6.2904	7.4385	8.3608	6.3255	8.2108	5.3861	4.0321	6.2731	5.8158
PF3D7_0425900.mrna1_1	PF3D7_0425900.mrna1_1;220	220	8.4919	6.1324	5.5292	5.9432	6.5641	6.4946	6.0633	5.6576	7.3546	8.5029	6.4704	5.6124	6.3616	6.712	6.1092	6.1948	7.0875	6.0836	7.2814	5.9544	6.9804	7.3017	5.0224	5.6713	5.4594	6.2897	4.3646	6.0217	6.8717	7.53	6.6093	4.5273	6.1348	6.6727	4.8309	4.8738	5.4838	6.6506	5.9828	6.5	6.4845	4.7371	5.9912	5.6679	7.7528	6.9378	6.2024	6.6405	6.2837	6.4793	5.6115	6.714	5.8194	10.0969	6.0777	6.5872	5.5251	8.3013	5.5348	5.4107	5.2754	6.2976	9.193	5.2895	7.975	5.7082	5.2487	5.6704	5.4799	7.4444	7.0786	5.7233	9.1716	6.7654	5.9366	7.1893	8.3629	7.0541	6.6824	8.4895	6.1878	6.0288	6.457	5.671
PF3D7_0425900.mrna1_1	PF3D7_0425900.mrna1_1;221	221	7.5754	5.5555	6.0762	7.0791	4.757	6.1135	6.1568	6.1585	4.9435	8.2647	8.0383	6.4607	6.5049	4.8972	6.3519	6.0505	6.5309	4.9616	6.2963	5.266	7.2834	6.8777	6.0607	6.2819	5.5656	5.4063	4.5632	5.2909	5.6823	7.7299	6.7662	4.5148	6.5116	6.1287	5.155	4.8079	5.0018	5.8777	6.6263	5.5723	5.5011	3.4594	5.8674	5.6915	6.142	7.359	6.2061	6.1012	7.996	6.3154	6.2583	6.193	5.7233	8.9224	5.8946	7.5435	5.3248	7.2456	5.8128	5.3092	5.8659	7.1877	7.6172	5.3284	8.2063	5.2376	5.5948	4.9505	6.4798	7.8025	6.2456	5.8525	8.5904	6.1278	5.7129	7.3091	8.8472	7.287	6.0072	9.9538	6.519	6.4436	6.6165	6.7793
PF3D7_0425900.mrna1_1	PF3D7_0425900.mrna1_1;222	222	7.1603	7.2222	7.8625	5.3709	5.337	5.8407	6.1045	5.7415	4.4666	8.0854	5.5577	6.0018	5.3498	3.5447	5.9821	7.3405	6.2188	5.3363	5.9743	5.8347	8.748	5.942	4.5564	8.5141	5.5841	5.1461	6.3637	5.7876	5.8582	8.3966	5.8102	6.2344	7.6812	5.7268	4.915	5.9514	3.9644	5.5916	5.5049	5.8014	5.4748	4.0993	5.537	5.2664	5.581	8.8658	6.0292	6.3473	4.7897	5.9973	5.6132	5.281	4.6508	8.2395	5.7268	8.7909	6.0585	7.7425	4.7317	5.7192	6.0626	7.0731	6.4406	4.0738	7.7507	5.8311	4.9887	5.6493	7.5127	5.9167	8.2702	4.5065	8.3762	5.7661	5.1707	6.0442	8.0828	5.9591	5.986	6.7271	4.6029	6.4647	5.6662	7.4735
PF3D7_0425900.mrna1_1	PF3D7_0425900.mrna1_1;223	223	7.9302	7.3809	6.4438	5.8866	5.3466	7.0504	5.6194	5.4101	5.6823	8.677	6.1851	5.7926	4.95	5.2234	6.4118	5.0352	6.5884	3.3132	6.8664	6.9422	7.3672	7.5632	6.0512	4.1587	6.8512	5.2906	3.4463	5.3719	6.8642	6.3236	7.8208	5.0596	4.359	6.3466	4.774	4.889	5.3345	5.6559	5.6502	6.6741	6.1651	4.3792	5.7181	4.9088	5.6744	6.9326	6.5515	5.359	4.7661	4.2913	5.6826	5.1747	5.7156	6.009	5.3775	6.0027	5.0492	6.3464	5.5762	4.8977	4.5771	6.6436	6.6168	5.3775	6.781	5.2972	4.0453	5.3635	5.2141	7.9038	7.7548	5.565	7.9538	6.0629	4.5435	6.5791	7.6618	6.2219	5.3413	7.6554	5.4909	3.7398	4.9477	3.4249
PF3D7_0425900.mrna1_1	PF3D7_0425900.mrna1_1;224	224	6.5783	5.3547	5.0188	4.9837	4.6112	4.7576	5.7936	4.4175	2.8278	7.1558	4.7241	4.2311	5.0678	2.4303	3.6993	4.7268	5.323	4.7639	5.8107	6.2666	6.2369	4.1085	4.594	3.3992	5.4489	2.6462	4.0241	3.7908	6.0317	5.2434	4.5987	0.433	5.195	4.327	5.1043	3.3547	3.1522	4.0099	4.2994	3.7666	5.3837	4.1085	4.5298	5.0648	5.337	5.1363	4.0179	4.2188	3.2987	4.5008	4.5478	5.7527	3.3785	6.0358	1.5008	4.8704	5.0215	4.6594	4.8659	1.8992	4.2273	6.0097	5.5656	4.7236	5.0018	5.5251	3.8972	5.2798	3.8718	4.6809	4.9069	5.076	4.8664	5.1779	5.3614	3.8339	7.0692	5.2525	5.5653	6.2743	4.3349	3.9819	5.1489	5.2456
PF3D7_0425900.mrna1_1	PF3D7_0425900.mrna1_1;225	225	5.649	5.2106	5.2388	4.2063	2.6229	5.263	4.5583	4.9088	3.5945	6.5871	5.4502	4.8595	4.9819	3.3757	4.2196	4.3512	5.4809	4.8595	3.4957	6.5364	5.4731	4.4893	5.0695	3.3161	4.1985	2.7203	4.7148	5.6913	6.086	5.3674	5.5046	3.0374	4.6548	4.9556	4.3067	3.7655	4.8475	5.367	5.6761	4.1169	4.8904	3.7126	3.706	3.6848	5.3445	5.1481	4.845	4.0866	3.1619	4.0951	4.853	4.9709	3.3964	6.0592	5.439	4.8115	5.3782	5.8357	5.0299	4.7225	3.7247	6.8587	5.3082	5.3001	4.8723	4.504	4.4343	6.142	4.712	3.9021	4.6253	6.0173	5.4256	4.2149	5.285	3.957	7.2869	5.3944	4.8135	5.2399	4.86	3.3334	6.3304	3.257
PF3D7_0425900.mrna1_1	PF3D7_0425900.mrna1_1;226	226	5.8642	5.8043	6.0498	4.9607	3.3547	5.1847	5.3757	3.1843	0.8319	6.1898	3.5298	5.4266	4.607	2.441	4.6299	5.2776	4.5534	3.9336	4.2234	5.4935	6.6907	5.8482	4.8629	3.7027	5.0751	3.511	4.1643	4.266	5.0268	6.5225	6.5204	4.2795	4.5999	5.0175	3.121	3.0197	3.0993	3.8679	4.729	2.729	3.904	3.342	4.4033	4.0045	4.8615	3.5705	4.1835	4.504	3.7474	4.3736	4.8679	4.408	4.0277	5.8948	4.1611	3.6124	5.2619	5.6061	4.8841	3.2418	4.3406	5.9704	4.6871	4.9941	5.7015	5.1177	4.111	4.9444	4.0514	4.8212	4.06	4.9869	6.6885	5.0299	4.8151	4.2048	8.9112	4.7076	5.7024	6.5217	5.1375	3.4423	6.3846	4.8374
PF3D7_0425900.mrna1_1	PF3D7_0425900.mrna1_1;227	227	6.0108	4.5078	5.5033	4.986	3.4594	3.6724	4.7845	5.2418	2.6299	5.5668	4.7586	4.5521	5.2005	3.8166	5.3198	4.9411	4.5429	4.1449	4.5969	4.0488	4.9823	6.2902	3.7312	4.7361	4.7463	3.4995	5.2211	4.7027	4.1424	5.3316	6.8477	3.263	4.6758	5.2608	3.5497	4.4976	4.0575	4.1318	4.6182	3.5981	3.7236	4.7065	4.3875	5.9352	4.2055	6.035	4.6576	4.1667	4.8943	2.9982	4.3688	5.4263	5.0347	6.5619	4.7274	4.342	5.1424	5.9366	5.517	4.1052	4.6508	5.299	4.9481	3.8104	4.7522	4.7623	3.8146	4.2411	4.2645	4.6724	4.2698	5.4459	5.8151	5.477	4.5613	5.3096	6.4268	5.2861	5.5311	4.8181	4.1635	2.2839	6.0512	4.3161
PF3D7_0425900.mrna1_1	PF3D7_0425900.mrna1_1;228	228	6.719	6.7481	5.4822	5.1855	5.7721	6.9053	5.5874	2.3896	5.1106	7.2557	5.5823	2.8319	5.2288	6.101	5.596	5.6462	4.7845	5.4316	6.5603	2.1375	6.6263	7.9381	6.5758	4.9768	5.5613	5.5674	4.6147	4.942	5.6831	5.9775	8.248	5.9679	4.0849	6.2939	4.9928	5.2532	6.1022	8.1846	5.6996	5.532	5.8768	6.1073	5.3579	5.7219	5.1942	6.9461	7.2068	4.86	5.7921	3.905	6.5641	6.3828	6.3775	6.1615	4.6235	5.3978	5.4449	6.0306	6.1659	4.6017	5.878	6.2186	6.054	5.3078	4.5179	6.0431	5.3712	5.8505	4.2585	7.6566	7.6131	5.4429	8.1021	6.5132	7.0376	6.8547	6.6366	6.1936	6.2628	5.9837	6.2759	4.6375	6.3103	5.4864
PF3D7_0425900.mrna1_1	PF3D7_0425900.mrna1_1;229	229	7.0195	5.5166	5.9672	5.6938	3.433	4.2668	8.1297	6.3591	4.153	6.6892	4.6848	4.4323	5.7509	1.275	4.4148	8.0516	6.5618	3.8186	4.8585	3.4195	6.1934	8.175	4.554	7.2013	3.6531	4.1085	2.1375	4.254	4.7447	5.5823	8.0122	4.3334	6.144	5.3667	4.2273	4.3255	4.2133	6.6106	5.7112	5.3448	6.1083	4.2772	4.251	3.5323	6.2192	5.3933	4.9584	5.2709	3.8748	4.8364	4.7501	4.5717	5.1942	6.0777	4.8006	3.6971	5.1843	5.7214	5.641	4.2126	6.1952	6.4586	7.9509	5.1006	4.7076	5.6837	3.98	8.9079	4.8084	5.278	5.3136	5.6685	6.5609	6.1196	4.5223	6.217	7.2055	6.6459	6.2536	5.3023	4.1827	4.8425	8.7383	4.3291
PF3D7_0425900.mrna1_1	PF3D7_0425900.mrna1_1;230	230	6.5857	5.1707	5.3306	6.4477	3.6633	4.6064	6.4502	4.9083	2.3391	6.1473	3.8115	4.3632	6.0405	2.7677	4.4141	6.7752	5.5753	3.8022	4.1152	4.3785	4.4376	7.6276	4.4522	11.5489	4.0566	3.3031	4.7452	3.7506	4.0678	5.3565	8.273	2.7463	10.9853	4.14	3.9991	3.6288	5.0605	5.4182	9.4364	3.3074	4.3176	4.7703	3.306	4.2683	6.31	4.6843	4.5304	9.1575	4.7296	5.4835	5.1739	4.6381	4.9364	6.8511	6.6807	5.5586	5.896	4.5129	5.3092	4.6439	6.4436	13.1229	7.4782	4.8909	4.0925	5.4912	4.2426	5.1827	4.3923	5.0027	4.7581	6.2668	6.4021	4.2479	5.3388	7.2509	12.5491	5.8502	5.9727	5.3733	5.3473	5.3388	7.0546	4.5699
PF3D7_0425900.mrna1_1	PF3D7_0425900.mrna1_1;231	231	6.8663	4.916	4.497	4.2772	3.9288	3.8846	7.4461	8.8445	3.6064	6.4163	5.5829	5.2215	5.5726	3.1144	4.3597	5.0781	8.4688	5.4406	4.3377	5.9662	5.0505	7.7814	5.0896	5.5005	5.4002	3.9855	5.9777	4.2623	6.0281	5.2917	8.6129	1.3505	5.8286	5.5546	3.366	5.8804	4.6023	5.347	6.1548	5.825	4.0418	4.0365	5.2813	5.4535	7.1069	5.4118	5.465	5.605	4.7793	5.0009	4.9467	4.8248	3.266	8.6682	4.3448	5.1755	4.5987	5.6668	5.939	4.6513	5.7474	9.6572	7.7692	5.7679	4.9937	5.7344	4.5999	5.8711	4.849	4.504	3.717	6.1436	6.1471	5.142	4.5148	6.2878	9.5826	5.2687	5.9579	5.8669	5.4767	3.497	6.1693	4.6899
PF3D7_0425900.mrna1_1	PF3D7_0425900.mrna1_1;232	232	7.1972	5.4634	4.4874	4.3667	2.516	5.2261	6	5.5537	3.0687	6.2176	5.2521	5.8585	4.2365	1.269	5.2581	5.4931	6.621	4.2713	5.1027	5.2683	5.3399	5.3733	4.8068	4.6673	4.7312	4.8792	6.0894	4.1169	4.8125	5.157	5.8184	3.3031	5.6525	5.3688	5.228	3.5801	4.4679	4.8455	4.8807	5.1514	3.1077	4.1424	5.0457	5.3356	6.3129	4.6346	3.2957	4.9616	3.6439	4.6241	4.4296	5.4316	4.9819	7.3339	5.4535	5.0985	3.862	5.6531	5.1346	5.1691	5.1843	7.7149	5.7423	5.4022	5.875	5.6579	4.4983	5.0807	5.0157	4.4189	6.1892	4.9905	5.5729	5.6769	5.0509	4.9359	7.9963	9.0728	6.0637	5.1481	5.8863	4.7735	6.3372	4.841
PF3D7_0425900.mrna1_1	PF3D7_0425900.mrna1_1;233	233	6.8054	5.7442	4.9823	5.5948	3.6792	4.2464	5.5814	7.1412	2.0072	5.846	4.9823	3.8885	4.3284	1.5509	4.6433	5.4097	6.9857	3.2645	4.1715	6.2797	6.4743	6.4423	5.1346	5.4637	5.856	4.4026	5.888	4.6949	6.8362	6.7711	7.2617	2.5969	5.6047	6.3995	5.6323	5.0836	5.2418	5.4954	5.3885	4.1457	4.4686	3.3391	5.133	4.4555	5.4243	4.5084	4.6576	5.1387	4.7861	5.497	5.0678	5.6769	5.4686	6.2965	4.8053	4.3161	4.904	5.2657	4.5059	3.5717	5.745	7.0413	8.4562	6.4537	5.3122	4.6826	4.6439	4.2311	3.0892	5.0422	3.1699	5.306	6.2928	5.694	4.3132	5.5832	7.2294	7.6695	7.5886	6.1129	5.8199	3.2839	4.8384	5.8595
PF3D7_0425900.mrna1_1	PF3D7_0425900.mrna1_1;234	234	6.6865	7.6942	5.6404	6.0815	3.8758	5.0862	5.7522	7.6555	4.4893	6.7875	5.2869	4.4699	5.2928	0.903	5.7101	4.4893	8.0415	4.9016	5.3071	6.9483	5.5844	8.5029	4.3604	6.4046	6.4415	4.5336	5.8435	4.4906	7.2422	5.8822	8.3311	4.2087	5.1073	6.6215	5.5524	5.761	4.5546	6.1031	4.437	6.4501	4.6848	4.135	6.5304	4.7032	6.1926	5.1181	5.4002	4.3001	5.3761	6.7978	5.9639	5.8858	5.8777	7.0296	6.5621	5.6996	5.3103	4.9117	5.3009	3.8689	6.399	6.6466	7.6538	6.378	6.0224	6.0887	5.5868	5.4529	5.8654	5.5357	4.189	5.9112	5.2199	5.917	4.9662	5.4998	7.1951	6.4867	7.0692	6.5272	6.9832	4.3045	5.1651	5.0738
PF3D7_0425900.mrna1_1	PF3D7_0425900.mrna1_1;235	235	7.3136	6.205	5.4679	4.627	0.8237	5.3125	6.8814	7.8811	4.4263	7.4951	6.3792	5.3947	5.7916	3.2765	3.7729	5.1031	8.0993	5.4542	4.7485	7.578	6.2696	5.4226	5.7952	7.1372	6.4246	4.4867	6.7829	5.0157	8.077	6.0755	6.6029	3.9616	6.5176	6.2992	5.3103	6.5795	4.8977	5.4928	5.354	6.0751	4.366	5.3067	5.1863	4.2743	5.9439	5.843	8.1241	5.0475	5.7024	6.0792	5.0014	5.7401	3.8689	6.0009	7.2285	4.7761	5.5033	6.4986	5.6387	5.3691	5.9816	6.8026	6.9531	7.8123	6.0633	6.2098	4.6235	4.4303	6.2547	6.1801	4.6565	5.8716	6.2623	5.1432	5.7737	5.5792	8.2125	6.0041	7.4762	6.5972	6.8782	4.2434	4.4289	4.8565
PF3D7_0425900.mrna1_1	PF3D7_0425900.mrna1_1;236	236	7.5115	7.3138	5.8497	4.5801	4.6769	4.8895	7.3724	8.8375	5.4715	7.1573	4.641	4.6118	5.4158	4.8258	5.3031	5.299	9.09	5.1114	3.5934	8.555	5.5173	6.0115	6.6231	7.2295	6.1305	4.8851	7.4419	5.4558	8.7484	6.7181	7.5813	5.6533	6.9004	6.1171	4.6736	5.8741	3.7719	4.8644	5.6011	6.4997	4.4263	3.8207	5.4757	3.4634	6.1169	4.4529	5.5817	5.1445	6.5087	6.4984	4.6235	5.6738	4.2087	4.9444	7.2084	4.8802	5.2824	5.8904	5.8204	4.7142	6.6222	7.0709	8.0288	6.7858	6.2578	6.0457	3.281	5.1293	5.1131	5.9083	5.7178	5.4158	7.0996	5.7884	5.1643	6.5432	8.2521	6.8912	6.9819	6.8685	5.8629	4.3632	4.682	5.1831
PF3D7_0425900.mrna1_1	PF3D7_0425900.mrna1_1;237	237	7.3148	8.2706	6.06	5.2731	5.7509	6.4886	7.2082	7.9821	4.9477	7.4519	5.7334	3.6993	6.0206	2.4303	5.645	6.6312	7.6554	5.4822	4.0435	7.5181	6.6964	6.7975	4.8723	6.9866	5.6979	5.9265	7.1715	4.6023	8.0557	6.1006	7.576	5.3656	6.7362	6.6532	4.6177	6.152	4.9079	5.1875	5.2574	8.2011	6.1249	4.7142	5.7618	5.761	6.239	6.0354	5.4525	5.6326	6.5577	6.1807	5.1946	4.8992000000000004	4.6988	6.2405	6.3361	4.8615	5.1243	6.7848	6.0633	5.6444	5.6453	7.2619	7.287	6.0045	4.5373	6.0527	4.9754	4.8253	6.2504	6.3248	5.076	6.2114	7.6858	5.0108	5.6687	5.9982	8.0021	7.0788	6.9314	6.3132	6.2771	5.1322	5.8482	7.0135
PF3D7_0425900.mrna1_1	PF3D7_0425900.mrna1_1;238	238	7.6957	5.8659	5.4653	6.1283	5.1485	4.9246	10.2551	7.918	6.3434	7.7261	5.5245	12.5349	5.6326	3.957	5.7623	10.672	8.0058	6.5392	5.0704	7.9062	6.5844	6.2746	5.4757	6.6714	6.8459	5.4767	7.4439	5.5601	7.918	6.6175	8.0569	4.5969	6.5106	6.7085	5.394	6.8139	4.2334	8.1739	6.2746	5.7358	5.0755	4.5826	6.2443	5.5024	5.5625	5.5823	7.8814	5.8512	6.1355	7.0711	5.3359	5.649	4.8135	9.254	5.8128	5.4754	5.3903	5.7605	6.0052	5.4748	6.5685	7.7223	7.1008	6.3132	4.2032	6.4157	4.2342	11.5293	3.7538	6.0932	5.3681	5.7761	5.9734	5.9196	5.1334	5.9718	8.3274	7.0485	7.0513	5.7285	7.6932	5.5753	11.9232	5.5595
PF3D7_0425900.mrna1_1	PF3D7_0425900.mrna1_1;239	239	6.2458	5.9016	8.8743	7.0257	4.8364	4.8146	8.598	7.8946	5.0466	8.0794	4.8104	7.6434	7.44	4.9873	5.0264	8.4949	8.2131	6.0433	4.8253	6.8339	6.1504	6.5467	7.3892	9.1518	5.6871	5.6177	8.2079	5.9921	7.4664	7.2823	6.8364	7.7082	8.8258	6.0781	5.2292	7.2671	5.8502	11.2887	6.1526	5.2315	4.278	3.7377	8.8261	4.332	9.0796	6.1932	10.7602	6.7666	6.635	6.5598	5.9934	9.3131	4.0832	11.2348	5.1615	5.4269	5.9105	6.2662	5.9376	7.302	5.6542	7.2963	8.2908	6.3049	4.7745	6.7413	5.6531	13.3143	6.5771	6.025	5.0566	5.585	7.4867	5.7436	7.2276	4.0505	8.3914	6.8631	6.8181	6.4431	6.868	5.6999	13.3977	6.7657
PF3D7_0425900.mrna1_1	PF3D7_0425900.mrna1_1;240	240	8.1326	7.5479	8.768	9.5993	4.4256	6.5995	5.5132	5.8146	4.3978	8.6232	5.3625	5.2307	9.5778	3.6859	6.0429	6.2468	6.647	5.91	4.7645	9.8739	5.9946	4.6525	8.4672	6.2032	6.9105	5.3681	5.1152	4.6177	9.7666	6.6014	6.6619	8.3273	5.9642	7.3415	5.0777	4.8817	3.9279	6.5159	6.7871	7.5243	6.3861	5.0112	6.0987	5.3092	6.5506	5.1338	7.11	5.6913	4.5135	6.6676	5.4463	5.0896	5.4928	8.5718	6.0472	4.1739	5.995	9.3374	7.0466	4.9392	4.9241	7.2881	6.4621	5.9623	6.671	5.4114	5.5011	10.2012	5.7884	7.9291	5.76	5.6091	10.7034	6.4542	5.1276	4.856	8.2993	5.527	6.6946	6.8861	5.896	5.62	10.5004	4.5692
PF3D7_0425900.mrna1_1	PF3D7_0425900.mrna1_1;241	241	8.3828	9.9715	5.281	9.2709	2.5008	5.4809	5.8263	6.0727	3.7344	9.0546	4.4607	4.2898	9.481	3.8972	6.2707	7.2825	6.0503	4.8369	3.9873	8.9319	6.3225	5.7541	4.5632	5.2399	5.6323	5.1289	5.238	3.7093	9.4209	6.6141	7.6064	4.9937	6.44	6.1603	4.5515	4.6165	5.1014	5.394	6.4466	10.0548	4.2126	5.4472	4.9653	4.6915	8.0981	6.6552	5.0259	6.7642	5.0955	6.9307	5.5838	5.1538	4.0772	6.4725	11.1169	6.0678	4.7415	6.7118	8.5586	6.1865	5.1855	7.2379	7.0035	5.585	5.557	9.3506	3.7312	11.408	5.3016	8.9189	4.3434	6.002	7.8131	8.752	6.1637	5.1181	8.2372	6.6282	6.745	5.3663	9.6148	3.8186	11.3865	4.6696
PF3D7_0425900.mrna1_1	PF3D7_0425900.mrna1_1;242	242	7.1723	6.735	5.246	8.2709	3.5423	5.5166	6.2026	4.3681	4.3695	6.56	4.5497	3.8012	8.2403	4.0418	6.1075	5.1659	5.7892	5.5173	5.1428	8.0184	6.8467	5.645	7.3713	5.3792	6.6699	5.0281	5.373	4.4634	8.0999	6.7769	6.9063	6.7458	5.464	7.1306	5.511	4.8258	4.7137	5.1469	7.9159	7.0293	7.9804	4.8934	5.4819	4.4053	5.2238	5.5981	5.7565	7.6581	4.7934	6.2651	5.2048	4.7208	4.6696	5.5481	7.8027	6.4085	5.7869	7.5112	7.3169	6.0843	5.1906	6.7748	7.4079	5.7369	5.2215	7.9663	3.5348	7.3592	6.2106	6.6174	5.0687	5.1048	8.8631	7.6817	6.8883	6.0025	7.994	5.7385	6.1252	5.9857	9.1791	4.1835	7.4641	5.8955
PF3D7_0425900.mrna1_1	PF3D7_0425900.mrna1_1;243	243	7.0131	8.1543	5.8395	7.2968	4.4249	6.005	6.7892	7.9933	2.7159	7.6318	5.0479	4.6508	7.0517	3.7442	5.6168	5.2149	8.4892	5.5226	4.0009	10.3608	6.3937	4.272	13.2592	5.5683	5.8107	6.7218	5.1707	4.9878	10.0943	6.4938	5.047	12.5504	5.4525	5.7038	6.5365	5.5267	5.121	5.7358	5.7222	7.7092	7.434	5.2683	3.0618	5.281	7.0515	4.9551	5.7282	6.0186	5.1719	7.2218	5.6806	5.9179	4.0479	4.8972	6.5554	5.359	5.318	10.6164	8.0425	6.2022	5.281	6.354	7.6367	5.7219	11.0018	8.4377	3.3909	6.7534	4.2396	6.8966	4.2373	5.8994	12.0456	7.796	6.6669	5.9572	7.7503	6.5733	6.3107	11.5414	8.5106	2.943	7.0235	6.1029
PF3D7_0425900.mrna1_1	PF3D7_0425900.mrna1_1;244	244	6.9223	7.7061	5.7895	8.1283	4.887	5.7487	7.3289	8.4449	4.0764	8.6168	4.7772	3.5398	7.6372	4.4175	5.6346	5.6372	8.5865	4.8679	5.3635	10.884	5.8235	4.5027	13.259	5.4449	5.2828	3.9136	6.5326	5.0117	10.8673	6.797	6.3709	13.0025	5.3349	5.1763	5.3999	5.4548	4.9782	4.8773	5.8352	7.3226	8.749	4.3052	5.2555	5.7578	7.553	4.8943	5.9181	5.0887	4.0514	7.9685	6.1725	4.5638	5.1518	5.2731	8.7381	5.6938	5.1775	11.5868	7.914	4.9505	4.812	5.7082	7.0671	5.6203	10.7499	8.4475	4.5385	7.4744	6.4217	8.5359	5.1445	5.5696	12.6196	7.8847	5.1169	4.696	7.2579	6.4803	6.4515	11.2843	9.0186	4.8156	8.3264	6.9086
PF3D7_0425900.mrna1_1	PF3D7_0425900.mrna1_1;245	245	7.0629	8.2251	6.308	8.505	4.6433	6.2983	3.9514	5.288	3.3561	7.6416	4.8243	4.4449	8.4786	3.4607	6.3705	6.2252	5.5441	5.3338	5.2075	8.3307	6.2823	4.7312	9.3636	4.9556	5.785	4.6005	6.7069	4.8425	8.6294	6.1177	6.7782	9.4332	5.8921	6.4229	4.4423	5.6868	5.7287	4.5192	5.4902	8.494	6.0029	4.3597	4.5466	4.9026	5.8079	4.7511	4.5552	6.042	5.7552	9.3594	5.6786	5.4273	3.6276	5.7509	8.1475	5.2403	5.8517	5.917	7.0948	6.0892	5.5376	6.1146	7.2252	5.0781	6.133	8.0851	5.1583	9.1819	6.4205	7.5868	4.98	6.3906	7.9677	7.4934	6.1993	6.0157	7.6503	6.3142	5.7211	6.4311	8.5643	5.2149	9.308	6.5026
PF3D7_0425900.mrna1_1	PF3D7_0425900.mrna1_1;246	246	6.8638	8.0448	6.1171	9.1943	5.128	7.5792	4.6439	5.2418	3.842	7.3856	5.9995	5.4155	8.5596	2.0976	8.1474	5.1256	5.532	5.5913	4.4828	9.9196	6.1336	5.1851	7.4346	8.3327	5.8462	4.8243	6.5699	5.2203	9.8492	6.6738	5.9397	7.6808	8.0443	6.0332	5.2215	6.6695	5.5729	4.7745	5.7692	7.9694	5.3519	6.8519	4.95	4.8929	6.1089	5.0917	4.2227	4.1035	4.5122	10.0528	6.4373	5.6932	4.8699	6.3357	8.0341	5.4832	4.3455	6.7568	7.058	6.4219	4.9054	5.8086	7.9374	7.107	5.6522	8.5033	4.2525	9.2408	8.0327	7.1929	5.1643	4.8972	7.7561	6.8855	6.7323	5.8265	6.9183	6.1735	6.1216	6.79	8.3579	5.0426	9.8401	7.829
PF3D7_0425900.mrna1_1	PF3D7_0425900.mrna1_1;247	247	6.8679	8.4612	5.1027	8.4294	3.696	6.0555	5.3516	4.8298	1.8679	6.9033	6.5176	4.9293	7.735	1.9855	5.6191	5.2242	5.4699	4.5135	3.228	7.6579	5.6299	4.8689	5.4279	6.8142	5.0286	4.6662	6.1006	5.0054	7.8336	5.4825	6.0002	6.0266	7.7036	6.4062	4.3455	6.035	5.353	5.2199	5.4175	8.0019	4.3413	5.5768	5.7544	6.8005	4.4135	5.8472	5.1787	5.0435	4.2935	8.9114	6.7556	6.1965	5.3136	5.1391	9.2767	6.0063	3.6588	5.9355	7.4081	5.9921	5.4512	6.4079	6.6913	5.1449	2.516	8.6444	4.2817	7.351	7.7319	8.6415	4.1835	4.7918	7.0594	8.0232	6.7679	5.4219	7.5229	5.7918	6.2116	3.3827	8.6485	3.2203	7.5441	8.6295
PF3D7_0425900.mrna1_1	PF3D7_0425900.mrna1_1;248	248	6.297	10.206	5.6656	7.1496	5.111	4.5033	5.2188	4.2196	4.2095	6.7815	5.09	5.5717	7.311	2.86	4.7087	4.6576	6.4537	5.7225	2.3306	7.0033	5.8304	4.5478	5.1747	7.518	5.2468	4.8822	5.7255	4.8089	7.0014	5.861	6.4207	3.8094	7.4297	5.5005	4.8782	5.7007	5.5972	4.9528	4.8639	9.9532	5.4725	4.0566	6.787	9.0361	5.558	5.7889	5.5091	5.7882	4.9588	7.8635	6.6953	5.5239	5.6407	6.115	9.3807	4.3169	4.3132	5.7015	7.1339	5.4696	5.4499	6.0481	5.2292	6.2178	5.8582	8.9181	3.7104	6.9278	6.6069	9.2794	4.3625	5.7015	7.4226	7.304	5.6631	4.8135	7.497	5.6467	6.5162	4.9011	8.7641	4.3847	7.3435	5.4748
PF3D7_0425900.mrna1_1	PF3D7_0425900.mrna1_1;249	249	6.8784	7.2806	5.517	6.7503	4.6223	5.6539	4.375	3.5385	4.4529	7.3946	5.5283	6.2713	7.0268	5.0712	5.3103	4.7671	5.6508	4.4033	4.7137	7.2106	7.4046	4.2411	4.5478	7.973	4.1301	6.323	4.4289	3.696	6.7497	7.0934	5.9727	3.857	8.2634	5.7568	5.8066	5.3782	6.2527	5.2453	5.8525	6.5945	6.1955	4.6264	6.7635	9.0466	5.8081	5.6363	5.8125	5.5714	5.6005	6.8775	6.9466	6.194	7.8228	7.2227	10.4386	5.5463	3.8104	5.1301	7.5381	5.1747	5.8615	4.9312	6.114	6.6372	7.5625	8.1601	4.3016	4.7479	6.1402	9.7169	4.7882	5.4195	6.6585	7.247	5.5689	6.3745	7.4969	5.3327	7.2401	7.2302	8.0854	3.0687	5.0233	4.1218
PF3D7_0425900.mrna1_1	PF3D7_0425900.mrna1_1;250	250	7.2145	5.6282	4.7623	8.728	3.9699	6.1675	4.9179	5.3395	3.8649	7.3319	5.2765	7.6359	8.5815	3.4128	5.3806	5.2284	6.2754	4.3384	4.8445	6.4328	6.0405	3.9298	6.6398	8.559	5.9006	6.0272	5.2118	5.0807	6.1645	5.7181	6.4666	5.6744	9.0382	5.431	4.9425	4.2055	4.4476	6.0429	5.3882	4.439	6.0553	3.511	7.5442	9.4587	6.6414	4.9745	5.5567	5.306	5.4509	6.5086	6.887	7.0604	7.2383	7.592	9.8237	4.7703	4.7986	5.8291	7.7753	5.2472	5.5068	5.8782	5.7511	7.6944	7.7108	8.7269	4.295	5.3466	6.8361	9.7943	4.9551	4.9787	7.5592	7.9649	5.5922	5.1338	7.6173	5.3352	9.5808	8.2344	8.285	4.6921	6.4515	5.9241
PF3D7_0425900.mrna1_1	PF3D7_0425900.mrna1_1;251	251	6.726	5.1359	5.5258	9.2364	4.6177	5.2327	4.5021	5.3868	4.2683	6.8853	4.4692	5.1355	9.2469	5.3226	4.0798	5.1538	5.0866	4.8841	4.2219	7.027	5.6932	4.2979	7.1789	8.2685	4.1268	4.701	5.4253	3.0461	7.1067	6.1999	5.785	6.1094	8.4789	4.8625	5.4822	4.7463	5.2698	6.14	5.8382	4.7829	5.9635	4.2638	6.8994	8.3709	6.3122	4.8146	4.1922	6.1024	4.6848	7.1788	6.6728	6.6032	6.8811	7.0937	10.3753	5.347	5.292	6.2981	7.7009	4.86	5.3158	6.4099	5.9581	6.4294	7.0512	8.7897	3.8001	5.1989	5.9465	10.7016	4.6639	5.846	7.7027	8.2485	5.0413	5.7317	6.8239	5.2418	6.2972	7.0217	8.5573	4.354	5.3702	8.0498
PF3D7_0425900.mrna1_1	PF3D7_0425900.mrna1_1;252	252	7.6229	5.729	5.0557	11.6939	5.2876	5.1102	5.3761	4.8826	3.8904	7.4251	5.7021	7.0111	11.6783	2.278	5.3012	5.5659	5.2724	3.9625	4.5292	7.5732	9.6428	5.0201	8.4634	8.7415	5.5429	5.2133	5.2246	5.6533	7.242	8.3435	5.464	7.5594	8.6416	5.9502	5.8169	7.435	5.2702	5.5176	6.0777	4.7897	5.7115	3.8115	7.8298	9.0935	6.5331	5.3216	4.4101	6.1753	4.09	6.7072	6.5526	7.2897	6.6727	7.4198	8.1768	5.0687	4.6559	6.2739	7.3235	3.3363	5.5311	6.2696	6.5947	6.7879	6.4522	8.6238	4.1252	6.4861	8.1484	9.5863	4.9791	5.7779	7.9608	7.0939	4.6548	5.4296	6.9669	5.8004	7.6471	6.6184	8.4162	3.4581	6.8607	7.862
PF3D7_0425900.mrna1_1	PF3D7_0425900.mrna1_1;253	253	6.5458	5.3854	6.2546	8.363	1.903	5.5348	4.1001	3.7225	3.433	6.6625	4.1611	5.7845	8.5841	4.1514	4.8166	5.8657	5.6924	4.1875	5.4492	6.2952	5.8392	3.441	5.6753	7.6425	5.7785	4.8253	9.1115	3.9098	6.649	6.002	5.114	5.4094	8.2982	4.7692	5.0853	8.8255	5.1867	5.353	5.3823	3.4396	3.8777	4.8982	6.3514	7.1868	4.8089	5.0347	5.1309	5.2369	3.9402	6.4458	6.4931	6.2718	5.0917	6.4751	7.2285	4.2563	4.1334	6.0041	6.4004	5.7112	4.9165	6.2617	6.3544	5.1651	5.4663	6.151	4.1611	6.4922	4.905	10.2449	4.3427	5.1027	7.7427	5.9878	5.2705	6.4323	7.6065	5.9001	6.0323	5.1922	6.8931	5.5354	5.9787	3.9946
PF3D7_0425900.mrna1_1	PF3D7_0425900.mrna1_1;254	254	6.7964	5.7342	5.5008	8.4658	3.0892	3.4316	4.9649	4.5741	3.3937	6.8162	4.9093	5.0678	8.5258	1.926	5.5589	5.5223	5.6559	4.263	5.1181	5.9729	6.0117	2.1603	5.8271	7.696	4.6966	6.2426	14.4297	4.2242	6.2557	5.6943	4.3498	5.2638	7.1618	5.1791	4.5589	14.5745	4.4803	4.5329	5.3844	4.8758	4.9064	4.7845	5.784	7.2946	6.0834	4.856	5.2939	4.1367	4.9809	6.8062	6.2985	5.8711	5.3975	5.8562	5.1679	5.2765	5.5487	5.5207	6.1346	5.2052	6.6736	5.9966	5.382	5.7214	5.7054	6.6541	3.9069	5.6645	4.7015	6.4791	5.3248	5.5049	7.1826	5.5367	5.627	7.5893	7.7399	4.594	6.0723	6.2128	6.2992	4.2675	7.1621	4.8283
PF3D7_0425900.mrna1_1	PF3D7_0425900.mrna1_1;255	255	6.2445	5.6789	6.0246	7.5616	3.111	5.4145	6.0879	7.1763	2.86	6.1156	5.7942	4.7602	6.8716	3.3854	3.7835	5.1218	7.1093	5.5432	4.0215	6.3223	5.5021	3.3785	12.0724	6.2174	5.1855	9.3514	4.06	5.0334	6.2787	5.0738	5.4084	11.0406	6.3471	4.7939	8.9787	4.4899	5.6548	6.1969	4.5759	5.1169	5.2854	3.8032	6.0864	6.8623	4.8555	8.9099	5.649	4.2157	4.2242	6.7719	6.4859	6.5195	5.3194	5.7233	4.9887	8.5475	4.645	7.5342	6.3726	3.1763	4.9695	5.8321	4.4744	5.0682	9.2154	7.3815	3.5656	5.5295	5.6769	5.0832	8.4511	3.9011	8.8588	6.5481	5.1839	5.9754	7.9737	4.5705	5.8445	9.6631	7.2372	4.3964	6.5334	4.0592
PF3D7_0425900.mrna1_1	PF3D7_0425900.mrna1_1;256	256	6.2114	5.8647	5.079	6.4311	4.2728	5.4555	4.5868	5.3045	2.8278	5.9279	5.2199	5.7931	6.3639	2.1276	4.6696	5.5182	4.8197	6.6827	3.9873	6.2122	5.3865	5.1953	7.0767	4.5692	4.5008	4.6662	4.7015	4.7038	6.7884	5.7983	5.9366	6.4011	5.8099	5.3684	5.384	3.7388	4.2668	4.8192	4.7137	4.9768	4.6656	5.4912	7.2607	8.7973	4.9846	5.9122	5.5226	4.841	4.4202	6.212	5.753	6.7886	5.627	6.238	4.7581	4.4983	6.2908	5.3716	4.9383	5.1719	4.8802	6.045	6.101	4.4963	6.6315	6.0295	3.6194	7.2976	5.3625	5.4453	4.3248	7.0856	7.0602	5.6109	4.8885	4.8207	7.7713	4.2987	5.9364	6.3853	5.9505	4.568	7.9285	4.7344
PF3D7_0425900.mrna1_1	PF3D7_0425900.mrna1_1;257	257	6.6558	5.4162	4.2441	7.1135	4.5192	5.5423	5.4715	3.8319	2.2869	6.4681	6.8881	5.5024	6.1131	1.6323	5.1408	5.2566	5.6882	5.5432	3.9764	8.4416	5.7581	4.9486	6.603	6.3679	5.0435	8.0602	4.6668	5.0626	8.4541	5.1751	5.3509	5.3771	6.2591	5.1247	7.3414	2.2016	6.2529	4.3653	6.0492	3.6496	5.3183	5.2254	6.4403	5.1416	6.251	5.6871	5.784	3.479	4.9477	6.6536	6.8897	7.2119	6.0352	9.9251	5.4152	5.2172	5.8339	5.862	5.9217	4.6223	4.9444	6.5203	5.6384	5.9258	7.8158	5.957	4.7131	5.9067	4.9481	6.6032	5.1127	6.2439	7.2218	5.8012	4.6053	5.7944	7.5765	4.7208	6.3884	6.2124	5.7565	4.2001	6.6318	4.7404
PF3D7_0425900.mrna1_1	PF3D7_0425900.mrna1_1;258	258	6.8782	5.0725	5.9821	6.3054	4.2517	5.5091	5.7658	4.9217	3.3349	7.4101	7.8185	7.0301	5.7434	4.1747	5.3494	5.4286	5.969	3.9298	5.9023	7.0098	6.3964	4.2257	5.2172	5.6786	6.0757	5.1707	4.9584	5.5261	6.4361	5.5481	5.5823	3.1779	5.5419	5.5723	2.0461	3.4983	4.8425	5.5622	5.6896	5.6035	5.0303	5.1763	5.439	4.7104	6.0777	5.067	5.6153	6.1623	5.04	5.0193	5.5595	5.7527	6.1264	5.8841	5.8202	4.3736	4.9556	5.1843	6.1422	3.5398	4.4039	5.7793	6.9651	5.3352	6.2687	4.6392	5.2791	5.9179	5.057	6.0955	5.5214	5.4764	5.9399	5.5515	5.1318	5.3288	6.868	5.0853	5.6206	6.0361	6.1711	5.6887	5.6256	5.7957
PF3D7_0425900.mrna1_1	PF3D7_0425900.mrna1_1;259	259	7.3589	5.9057	5.4841	6.6257	5.3607	6.3074	5.2437	6.0889	4.047	7.9362	6.3621	6.5689	6.1803	3.2645	6.5886	5.2898	6.5892	2.5705	6.2602	7.1145	10.2085	5.2016	8.9904	6.3581	6.6692	7.0633	4.9458	4.3089	6.9583	10.9075	5.746	8.4917	6.1075	7.7645	6.7891	5.1177	6.2596	6.9273	4.9189	4.4751	5.0076	4.4343	4.943	5.7714	6.5308	5.7173	7.1361	5.6648	5.558	5.856	6.4229	5.921	5.3366	10.8734	5.9609	4.6769	5.4783	8.7039	6.7582	4.3771	5.0522	5.8866	5.6053	4.7661	5.8271	5.9477	4.3827	5.5783	5.6285	7.3578	5.5301	5.9395	9.8921	6.646	5.3248	6.0275	7.7286	5.5966	6.1653	6.866	4.846	6.3134	6.731	6.2286
PF3D7_0425900.mrna1_1	PF3D7_0425900.mrna1_1;260	260	6.0909	5.847	5.2987	5.5457	4.2547	6.1181	4.9208	5.4118	5.5144	6.645	6.464	6.4469	6.1659	6.2401	3.6859	5.7244	5.4941	4.8555	5.5686	7.7427	6.8864	5.5185	5.6761	6.301	5.7252	6.8044	4.5192	4.3212	8.0812	7.7184	5.8248	5.7936	6.211	5.5945	5.6565	4.7328	5.272	4.8425	6.0374	5.2475	5.1313	4.9819	3.7312	6.8401	5.3114	6.3976	6.0343	5.441	5.7076	3.7148	6.2651	5.4998	6.801	11.1668	10.6151	5.0312	4.1514	6.0942	5.7684	4.4046	4.582	6.7374	6.3939	5.4832	6.0993	5.2657	4.3653	5.6719	5.6792	9.8037	5.4832	5.6502	7.2777	5.6733	6.6572	5.4087	7.5598	5.9018	6.3602	6.0766	4.6826	4.7554	6.0566	6.6774
PF3D7_0425900.mrna1_1	PF3D7_0425900.mrna1_1;261	261	7.2133	5.6392	4.917	5.6954	5.4263	4.4396	5.3558	6.1346	6.6358	6.2018	9.393	7.0676	5.7743	5.0201	5.7616	5.4545	5.9834	4.0712	7.5188	6.771	6.0141	5.2724	5.7398	6.0431	4.9193	5.5317	5.6843	7.5696	6.6598	6.3111	5.7541	1.6554	5.405	5.843	5.1506	5.133	5.0824	4.9855	5.3823	4.843	5.1779	3.852	5.5345	5.5351	5.5251	6.0531	5.1679	5.3782	5.0272	6.4172	7.5927	4.6112	10.1638	9.599	8.9423	5.8296	5.225	10.0539	6.0868	4.5423	5.6174	7.308	6.3356	10.4254	6.126	5.5589	4.2979	6.1054	6.6334	10.3488	5.3234	5.394	10.8072	5.504	4.5298	5.7942	7.1457	6.4998	7.2278	6.4458	4.9227	5.3089	6.2759	6.2785
PF3D7_0425900.mrna1_1	PF3D7_0425900.mrna1_1;262	262	7.3785	5.7142	4.9602	6.023	6.1839	5.4002	5.4816	3.8777	7.0415	7.3973	6.5429	6.1619	5.238	5.4053	5.2176	6.0121	6.1187	3.9231	6.2981	6.3723	5.8115	4.3277	4.2675	7.4571	6.115	6.3705	5.5454	6.2874	6.3034	6.4474	5.0734	4.4634	6.6917	6.0317	5.359	5.7162	5.1683	6.8484	6.0557	4.0781	4.7565	4.7613	5.4002	5.2672	7.2566	5.3768	5.488	5.3129	4.7835	6.9737	8.1852	4.295	9.9108	9.8757	9.9136	5.1408	4.847	6.3911	8.1328	5.5744	5.6267	7.3052	6.339	9.9353	4.1169	5.5635	4.7597	6.1833	6.4286	8.8021	5.9052	5.5922	6.4053	6.6871	5.0308	5.7519	7.8048	5.8982	8.8727	5.3985	4.5361	5.696	5.8605	7.4885
PF3D7_0425900.mrna1_1	PF3D7_0425900.mrna1_1;263	263	9.4334	5.6299	5.7377	5.3352	6.205	5.218	5.3597	6.0938	6.8809	8.2795	6.7204	5.5005	4.5963	5.5981	5.5925	5.6979	6.8544	5.9231	6.7597	5.0023	5.0579	5.6651	5.6522	6.5182	5.0157	5.8189	5.0557	5.4293	5.4864	5.986	7.2885	3.8875	5.9312	4.8904	4.8758	6.1912	5.9314	5.2928	5.4803	4.6651	4.0161	4.4509	3.4647	4.5601	9.6254	8.1387	6.239	5.4423	4.7317	5.4744	10.3885	4.6943	9.542	9.9047	7.5962	8.2927	6.4355	5.0725	6.4738	3.5969	4.5192	6.5733	5.8977	10.7505	5.7714	5.5521	4.5564	6.6018	4.6927	7.4279	7.7902	4.7366	6.2232	5.554	4.8181	5.2238	8.7392	5.8622	10.552	6.8842	5.8027	5.029	6.4283	4.0505
PF3D7_0425900.mrna1_1	PF3D7_0425900.mrna1_1;264	264	8.3884	5.353	5.2122	4.3681	4.7975	5.3255	4.2095	5.779	4.0479	8.8042	6.5977	4.7377	5.0557	3.585	5.0921	5.0785	5.5132	6.264	6.4558	5.106	5.1855	5.1723	4.6421	4.861	5.4692	3.384	6.7842	5.9009	4.6887	5.0201	6.6831	3.8943	5.4588	5.2498	4.5987	3.8146	4.6803	5.6516	5.3427	3.5173	4.0687	4.5886	5.7355	4.9491	8.8768	4.9131	5.7645	4.1882	3.3103	4.3298	10.1198	5.7186	10.1694	8.0798	6.4952	4.6719	5.887	5.1683	5.3388	5.9695	5.195	6.8974	5.7905	9.2907	5.4799	6.5487	3.6369	5.4446	4.2203	6.6402	4.2935	4.7892	5.5494	4.7829	4.9317	4.4502	7.405	5.1073	9.8351	5.054	6.9245	5.191	5.4121	6.4843
PF3D7_0425900.mrna1_1	PF3D7_0425900.mrna1_1;265	265	9.9306	5.6358	5.7063	5.9602	4.9796	5.7735	5.9925	8.959	3.8846	9.0907	8.9784	3.06	4.1611	5.1579	3.4816	5.7068	9.2822	7.1344	6.3315	6.6264	8.7614	5.9124	5.1514	5.4396	6.017	4.7724	8.5022	5.7074	7.2836	9.4154	6.1595	3.384	5.0281	6.5726	4.749	4.9255	4.6565	5.6488	7.5702	4.0374	4.6153	4.0036	4.0866	3.6323	9.5792	7.1838	5.7328	7.1653	4.9777	5.9481	10.2076	5.0921	10.1784	5.1647	5.504	6.7029	5.1767	5.5635	6.052	2.5922	5.254	11.3797	6.6056	8.8946	6.6606	6.1615	4.7301	5.2137	5.0527	5.7306	6.3034	6.2321	5.7129	5.3027	3.5595	5.6392	10.3785	5.7748	8.5144	7.5512	5.7647	4.4039	5.6789	7.3117
PF3D7_0425900.mrna1_1	PF3D7_0425900.mrna1_1;266	266	10.6209	5.292	5.0466	5.0321	5.6032	4.8699	6.8846	9.7104	6.3023	10.0368	5.8669	3.0721	4.1252	4.4718	2.4803	5.7479	9.7627	7.9091	6.7207	7.8223	11.9086	4.6485	4.1691	5.7276	6.0811	6.4965	9.7462	6.7262	8.0182	11.7723	6.4795	4.7511	5.904	5.2746	5.5604	8.0901	5.3012	5.8637	6.7133	3.8258	4.5311	4.342	3.6346	5.2207	10.5117	7.5049	6.127	7.6394	3.9107	6.0248	10.8801	5.4614	10.0828	5.1667	5.8171	7.1461	5.6724	6.1589	6.3783	3.7463	6.0691	8.8229	8.1691	10.3746	6.735	5.8115	4.8314	5.6854	5.7538	7.3233	7.3082	6.0579	6.3554	7.3467	5.3125	5.557	9.4634	7.6442	9.7102	7.4621	5.8102	5.3607	6.334	7.1058
PF3D7_0425900.mrna1_1	PF3D7_0425900.mrna1_1;267	267	11.3572	7.8665	5.2612	7.3701	6.4775	5.1223	9.6894	6.7173	7.4211	11.4198	9.3536	5.1767	7.7667	7.0411	5.1562	11.8726	6.7274	9.5534	8.5697	11.4977	9.0469	5.1194	5.7735	7.4839	6.7678	6.1697	10.7771	8.5168	12.0627	8.153	5.6355	4.295	7.6109	6.5629	5.3309	10.3171	5.3356	6.0862	10.9223	7.6234	4.5801	3.4087	7.4748	5.691	11.2319	7.7177	6.5506	11.2309	5.4236	8.1184	11.0306	6.9707	9.92	5.5738	7.1368	7.1821	7.2508	9.8625	8.4699	8.5603	6.1334	6.6301	8.1212	9.7886	11.7304	9.1001	4.8354	6.3728	7.957	6.4777	6.5974	7.2396	10.4448	8.4961	8.4645	6.0081	8.0411	6.1373	10.1633	11.8901	8.8985	5.8612	6.4643	8.0005
PF3D7_0425900.mrna1_1	PF3D7_0425900.mrna1_1;268	268	10.7357	5.7425	5.1424	6.2071	5.8868	6.0461	8.7263	7.5311	7.2018	10.8273	6.2135	5.3799	5.021	5.8037	6.6269	10.9088	7.7213	8.989	8.6495	10.4955	9.1509	4.6485	4.7501	5.1436	5.5481	6.3598	10.3842	7.7745	11.0033	8.07	6.5555	4.6741	5.6719	6.7566	5.7134	9.9051	5.5789	4.9312	9.2429	4.5292	9.6667	4.238	6.3776	6.0963	11.238	5.6702	7.2283	9.9248	5.0631	7.699	10.8656	7.2396	10.5651	7.8939	6.4756	5.1743	7.477	5.7774	7.1149	8.0762	5.9697	6.9364	8.4797	10.3303	11.5813	8.7216	5.047	5.4114	7.185	6.373	5.7501	7.6482	6.6242	6.6529	7.6636	6.3877	8.2246	6.6411	10.6636	11.4179	8.1506	5.2277	5.5969	7.0334
PF3D7_0425900.mrna1_1	PF3D7_0425900.mrna1_1;269	269	9.8764	5.2257	4.4699	5.1815	3.7137	4.7015	8.0878	5.0845	4.3284	10.0665	7.3755	4.6294	3.8689	4.1424	5.2898	9.9454	6.3649	8.0792	7.3829	9.624	10.0392	4.7876	5.0308	4.9584	5.8166	5.5154	8.7809	7.7515	10.0621	8.6603	6.0963	4.4666	5.9612	5.5537	5.8535	9.7366	4.7581	5.1177	8.284	5.0592	4.7306	5.3509	5.5823	4.5783	10.5547	5.3219	5.4343	8.4642	3.841	6.7766	10.4319	6.5072	10.2605	5.374	8.0389	5.2902	6.9393	5.3957	6.325	7.4463	5.9352	7.0878	7.5791	9.735	11.1447	7.9449	4.6171	4.9411	7.5638	7.336	3.9326	6.4598	5.8755	6.3221	7.4016	5.5966	7.3945	6.5581	10.0485	10.9966	8.0957	4.9312	5.6502	7.8236
PF3D7_0425900.mrna1_1	PF3D7_0425900.mrna1_1;281	281	4.3674	5.1416	4.5674	6.8926	2.7824	4.6854	5.195	3.2615	2.9946	5.1671	2.9298	5.6413	4.8674	0.9928	1.7991	3.7592	4.1763	3.0875	4.6971	4.8997	4.8263	4.7671	5.0179	3.1715	4.0444	3.1309	2.7803	4.6702	4.8135	4.393	4.7761	1.0841	3.7845	4.1135	4.6542	3.9269	4.0027	4.0081	4.6305	3.6404	4.9444	3.5223	5.0018	3.7814	2.8797	3.645	4.2273	4.8924	3.6218	3.3896	4.6047	4.0858	3.106	5.0365	4.7824	4.4356	3.342	3.4087	4.9269	4.9126	4.5957	5.1098	3.9317	4.3132	4.337	5.2388	4.4012	5.2813	4.9681	2.5286	4.1779	4.8022	2.9873	4.0365	4.7861	6.1888	5.6536	4.2219	4.8787	3.7751	3.7312	4.0479	3.7474	4.6876
PF3D7_0425900.mrna1_1	PF3D7_0425900.mrna1_1;282	282	4.4101	4.6837	4.8384	4.1755	3.1473	4.8826	4.6616	3.4854	2.3363	4.5379	4.1202	4.4502	4.0241	1.189	4.4502	4.7597	5.0904	1.189	4.3999	4.5601	12.1483	4.3505	2.7719	3.9846	4.3827	2.5311	2.7398	4.5261	5.2928	4.8415	5.0514	0.9782	3.696	4.0687	4.8288	2.025	3.8885	4.0832	3.4101	3.0925	5.0299	2.7908	4.9179	4.5521	4.6404	4.3118	3.7115	5.1252	3.516	2.0531	4.7506	4.1922	2.9222	4.4835	5.0325	4.314	4.3111	4.4751	4.9704	4.7908	5.0479	4.729	3.84	3.4893	1.2203	4.857	3.7655	3.9011	4.7533	2.269	3.6747	4.1375	2.5385	4.8012	5.1639	5.2342	5.9676	2.9598	4.915	3.3813	4.5801	4.292	4.7479	4.6736
PF3D7_0425900.mrna1_1	PF3D7_0425900.mrna1_1;283	283	4.845	4.9621	4.6876	3.4396	3.8053	3.2494	3.9709	1.696	1.8836	4.3016	4.4496	4.1367	4.9011	2.111	3.856	5.2608	5.275	2.5033	5.3085	2.0738	4.6702	4.1843	4.5002	4.1953	5.0466	2.7334	3.9001	5.057	3.6299	5.1599	5.2257	4.7175	3.9203	4.8938	3.7225	1.3334	4.337	5.3927	4.4316	3.5484	3.3363	4.3806	5.0892	3.0531	4.2854	2.546	3.9625	4.7714	4.1691	3.5122	4.1177	5.2199	4.7814	4.8639	5.5625	2.7803	5.1906	4.9509	5.465	3.8012	4.4323	2.98	3.957	4.9203	4.1603	4.917	4.7506	4.6358	5.0166	4.691	4.3978	3.9069	3.4182	4.2832	4.4039	4.4443	5.2315	4.975	4.5141	3.3277	2.9782	3.4449	3.8022	5.1371
PF3D7_0425900.mrna1_1	PF3D7_0425900.mrna1_1;284	284	4.6599	5.2296	5.0858	4.306	2.8758	4.2758	4.5273	4.4542	3.5729	5.5014	3.6334	4.0909	3.5801	2.4515	3.0687	4.354	4.7793	1.4114	3.2126	3.957	4.3498	4.0339	4.2211	2.7203	4.257	4.1922	3.2824	4.6311	4.017	4.5928	5.2376	4.0522	3.4343	5.2664	4.2296	2.025	4.7845	3.6882	4.3427	3.3205	4.2847	3.189	3.8934	4.7279	3.7645	4.0365	5.0295	4.7766	4.4686	1.6645	5.2604	4.6949	2.2388	4.7501	3.2585	4.6462	4.3462	4.1268	4.969	4.7913	4.295	4.5957	3.7214	4.7501	4.3764	4.8314	3.6404	4.1739	3.9165	5.285	4.8058	3.8826	3.6724	5.6979	4.6943	4.9425	5.6465	5.5744	4.6605	4.5141	4.4087	3.4343	4.5771	3.5595
PF3D7_0425900.mrna1_1	PF3D7_0425900.mrna1_1;285	285	5.5481	5.0934	4.6753	4.9472	3.5286	4.5014	4.8768	3.99	2.384	4.3854	4.7076	3.7687	5.2924	2.1635	3.8629	5.0853	4.9227	4.3248	2.8237	2.6253	4.1268	2.5632	4.641	4.054	4.925	4.2242	6.9737	3.8176	5.6682	4.3985	5.4043	3.8875	3.6542	4.3291	4.2494	3.591	3.1603	5.2411	4.3978	3.3909	3.9514	2.6938	4.3219	3.4182	4.3896	2.1827	4.1367	4.7756	4.3031	4.6011	4.848	4.4135	3.4542	4.0557	4.2563	4.2141	5.2891	4.7597	4.3391	4.7698	4.3226	4.8545	3.2898	3.9625	4.6814	4.6479	3.6323	4.0883	2.5008	4.2133	4.1914	5.1064	4.0117	4.4647	4.6848	4.4195	5.85	4.7203	5.3561	4.594	4.5638	2.9891	5.6733	4.2517
PF3D7_0425900.mrna1_1	PF3D7_0425900.mrna1_1;286	286	4.847	3.373	4.6182	3.5135	3.7666	4.8022	4.757	3.6814	1.281	4.7263	2.5705	4.4476	3.8227	1.3219	3.4621	4.9846	5.2578	3.9098	5.1309	4.5129	3.0268	3.9298	4.6668	2.5558	4.6713	0.5753	3.5862	4.4296	4.8181	5.2634	4.3743	2.3448	4.5135	3.9946	4.3001	2.8934	2.8197	4.8309	4.3284	3.862	3.9279	5.0695	3.4712	4.4963	3.9764	4.1383	4.8982	4.4919	3.5583	3.7071	4.6826	4.4229	3.6508	3.9718	2.7268	3.844	3.7236	4.9006	5.5644	3.3674	4.9481	4.1334	4.4168	3.9662	3.1473	4.3448	4.3827	4.0054	4.5323	2.4803	3.8268	4.6628	3.3377	5.0712	3.847	5.9903	5.1031	4.9819	3.6702	3.5198	5.0361	0.263	3.4128	2.8135
PF3D7_0425900.mrna1_1	PF3D7_0425900.mrna1_1;287	287	5.0058	3.8866	5.6693	4.1779	2.0566	4.1961	4.4107	4.0798	2.2928	5.5497	5.2028	3.0268	4.8304	0	3.8349	4.813	4.7692	4.0188	4.857	4.5135	5.2059	4.7104	4.0575	3.4263	4.5059	0.3561	4.5348	4.0738	4.6826	4.2839	5.406	3.5286	3.7506	4.7996	2.9317	4.2365	4.8866	4.8831	5.4899	2.7908	4.6288	3.6702	3.7929	4.2211	3.2972	3.9222	4.111	4.7613	3.0461	3.8649	4.3568	4.8405	0.3896	4.0514	2.8278	3.4944	3.6276	6.1683	5.126	4.6764	4.6548	3.9336	3.8125	4.0875	4.275	5.0527	3.7793	5.3593	4.9625	4.6323	4.0009	4.5632	3.2063	4.5091	4.5441	5.0418	5.9593	3.1651	5.0896	3.3349	4.7404	2.6758	4.0592	4.3212
PF3D7_0425900.mrna1_1	PF3D7_0425900.mrna1_1;288	288	4.4396	4.8304	4.3462	3.9928	2.3334	3.6927	3.6218	5.193	0.2265	3.8924	4.2001	2.9088	2.5753	1.1043	4.0233	4.7485	4.9369	3.4209	2.8718	3.7918	4.7425	3.7027	2.9837	3.5248	4.7645	2.8197	3.7323	3.5198	3.8846	4.8743	5.3125	3.3813	3.845	4.292	4.6525	2.8934	4.7655	4.6171	5.3667	2.9837	3.7581	2.5874	4.1301	3.5558	4.2418	3.7991	4.9307	4.3604	3.4209	2.1375	4.375	4.5969	3.2403	5.1703	3.8309	3.0479	5.4289	4.8273	5.2203	4.4336	5.1022	4.8997	4.2342	3.7939	4.1227	4.4699	3.9514	4.3234	3.2615	2.9392	4.0858	3.342	2.6323	3.3406	4.3462	5.374	4.682	5.2126	4.847	3.8379	1.7355	4.0054	3.0286	4.5261
PF3D7_0425900.mrna1_1	PF3D7_0425900.mrna1_1;289	289	4.9732	4.8156	4.7602	5.0032	3.5185	4.1691	4.2563	3.189	3.7366	4.5625	4.4162	4.7602	4.6513	1.5607	4.0583	4.6622	4.9369	2.5185	4.8268	5.4158	5.5094	4.1827	4.3992000000000004	1.7613	4.856	3.6369	4.934	4.4209	5.6038	4.4074	4.6479	2.4699	3.6473	5.2234	3.2418	3.263	3.8197	3.9165	5.43	4.4976	3.7793	2.6713	4.7296	4.0347	2.1408	4.3226	5.4249	4.7996	3.8156	3.7214	4.504	3.5957	3.7334	4.7793	4.2913	3.3262	2.7398	4.7608	5.2441	2.4699	4.5747	4.5607	4.1001	4.238	2.7004	4.8151	5.0832	4.3568	4.8836	4.4396	1.6182	3.7772	3.5692	3.3448	2.3045	5.7054	6.2143	3.5717	5.55	3.3827	4.3147	2.9928	4.106	3.2032
PF3D7_0425900.mrna2_1	PF3D7_0425900.mrna2_1;144	144	6.6154	5.1481	4.6363	4.61	3.1763	5.6784	4.6971	3.0704	3.7677	7.0479	5.3359	5.3674	4.8644	3.2434	4.6999	5.5125	4.9388	3.8982	5.2445	4.4925	4.4429	5.2791	5.0544	4.3653	4.9298	3.2525	4.2965	4.706	5.0849	5.4094	4.8714	3.5717	4.6679	4.723	4.735	4.6876	4.5801	4.8475	5.4111	3.2342	4.0959	4.0858	5.1526	4.4363	6.1108	3.0858	5.0184	5.1735	4.0687	6.7141	5.848	6.6337	2.9411	4.8644	5.6854	4.359	5.0742	4.8001	4.969	4.1035	4.5166	6.7795	3.7845	5.5033	3.6427	6.53	5.4135	4.1755	4.2787	4.4822	4.2203	5.0444	3.9672	4.7087	5.0295	4.2713	7.2089	5.7358	5.3903	3.7729	7.3369	3.7918	4.14	6.2451
PF3D7_0425900.mrna2_1	PF3D7_0425900.mrna2_1;145	145	6.8175	5.6358	5.7173	4.6346	3.0583	4.9565	4.9435	5.9153	3.4005	7.7322	3.5969	4.6786	5.2824	2.6826	4.7527	4.6993	6.5893	4.406	4.3944	5.2585	5.1214	3.3813	3.7793	4.1465	5.4816	4.8151	4.5686	4.4222	5.204	5.101	4.7004	3.0426	4.4848	5.1148	4.6673	4.5323	4.3778	4.332	5.9458	3.4101	4.0347	3.8135	5.3441	4.6826	6.6848	4.4128	6.0184	4.6029	1.433	6.9742	5.3078	4.554	4.1408	5.5014	4.4548	3.3561	5.2843	4.7592	4.9312	3.9973	3.9059	7.5893	4.8094	5.0352	5.2246	5.9098	3.8817	4.6259	4.101	5.9184	1.9411	5.1006	4.4141	5.7876	5.1767	5.3223	8.0757	5.1751	5.6977	5.3161	6.9921	3.9644	5.0475	5.1436
PF3D7_0425900.mrna2_1	PF3D7_0425900.mrna2_1;146	146	7.4002	5.8334	5.0955	5.3736	2.4033	4.3526	4.7339	4.8972	2.4515	8.1477	5.0431	4.2288	4.6363	3.6334	4.9814	4.6264	6.1546	3.858	5.142	4.2772	5.7098	5.2506	4.9481	3.106	5.2675	4.9495	5.9364	3.8699	4.6988	5.9857	4.2928	2.6253	4.5898	4.8217	4.3604	5.1177	3.3785	4.9579	6.1235	3.9069	4.4607	4.7087	4.963	4.4243	6.7866	3.842	5.7159	4.254	1.696	8.022	5.6129	4.784	4.3653	5.1731	5.116	5.128	4.5789	4.4463	5.6993	4.3583	5.0126	6.3661	4.0968	5.7999	5.0824	7.8613	4.3082	5.3988	3.9355	5.0993	4.2891	5.6682	5.8122	5.8432	5.4692	5.3277	7.7433	5.1965	5.1338	4.0126	8.6491	2.433	4.3882	4.5717
PF3D7_0425900.mrna2_1	PF3D7_0425900.mrna2_1;147	147	6.5978	4.607	4.3441	4.2172	4.0409	5.0014	4.7655	5.0819	3.4686	7.9529	4.0807	4.7382	4.5975	4.4653	3.5484	5.3462	5.72	4.5928	5.2623	4.9896	5.8006	5.557	5.0067	3.9745	5.636	3.9828	5.5771	4.7501	4.0747	5.6668	4.6519	0.0286	3.7495	3.7793	4.0347	4.9533	4.1827	5.1679	4.9704	3.1077	4.1497	4.852	4.5304	4.2623	6.3593	5.3205	4.5993	5.7711	3.0161	7.4455	5.3736	4.557	4.9621	5.1256	5.1502	0	4.7043	5.3298	5.9834	4.3484	4.7415	6.6822	2.9069	5.2906	4.0312	7.0106	3.5385	4.5398	3.8728	5.769	2.9819	5.3719	4.5807	2.4854	4.7214	5.0431	7.3868	3.8836	4.6588	5.4091	7.1674	5.7184	6.1299	6.1635
PF3D7_0425900.mrna3_1	PF3D7_0425900.mrna3_1;138	138	8.0309	5.6288	6.071	5.8826	4.844	5.2547	6.681	6.067	4.1514	7.6543	5.7079	5.9782	5.4363	4.7597	5.2407	5.1562	6.3556	5.3125	6	8.8383	6.5554	6.3851	9.389	6.0921	7.8363	7.148	4.8293	4.9435	8.3824	6.6581	6.3742	9.2917	4.9126	8.107	7.1748	5.1379	5.2817	5.7197	6.2758	5.6611	6.5893	4.9695	5.6427	6.071	5.8814	6.6008	5.6792	5.9907	5.1375	4.9255	6.1536	5.3743	5.3129	7.0391	5.8017	6.0712	5.4453	11.0284	6.0749	5.3834	5.5934	6.9814	5.991	6.2325	6.2466	7.3269	4.3031	5.3827	5.6582	5.3501	5.8647	6.0911	12.0141	7.3303	6.0009	6.272	8.4106	7.6493	6.0678	6.6174	7.9991	5.4135	6.1227	6.2769
PF3D7_0425900.mrna3_1	PF3D7_0425900.mrna3_1;139	139	8.0658	6.3388	6.492	6.2217	5.3618	6.0695	6.2651	6.9044	5.1477	8.0388	6.6591	7.2283	6.0094	5.4896	5.2787	5.8802	7.1539	5.3359	6.4571	8.7657	6.5426	6.1969	9.7594	4.0652	7.8792	7.1015	4.5699	5.5317	7.9837	6.8744	7.1675	9.5726	5.5478	7.2852	6.7298	5.1663	6.3792	5.9293	6.6029	5.5786	6.646	4.5154	5.6784	6.6641	6.3604	6.903	6.8129	6.4793	4.7501	4.6854	6.3493	6.1069	5.889	6.5457	6.6629	6.6595	6.4702	10.4509	6.005	4.8856	6.1241	8.0482	5.4774	5.7035	6.9601	7.5787	3.7517	5.7112	5.0117	6.0148	6.1297	5.9521	11.7385	7.2572	6.601	6.4749	9.0543	6.7957	6.1385	6.9047	7.8892	5.3736	7.1767	6.79
PF3D7_0425900.mrna3_1	PF3D7_0425900.mrna3_1;140	140	7.118	6.6855	5.5705	6.2483	4.8738	5.745	5.9803	6.2223	4.5963	7.8855	6.1223	7.3501	5.076	4.1691	5.857	5.68	6.7342	4.5783	5.3234	8.1375	6.2884	5.3103	8.7345	5.1579	7.453	6.643	5.7434	5.0704	8.0079	6.6018	5.5601	8.9647	6.0826	7.0521	6.0155	3.3306	5.1546	5.3968	6.8633	3.6519	6.4806	3.8953	5.0887	5.6525	6.871	6.4681	6.4963	6.999	3.925	4.8812	5.354	5.6395	6.029	7.0412	5.5862	6.5792	5.4538	10.0546	5.9554	5.4854	5.5951	6.975	5.9236	5.7328	7.0975	6.5193	4.588	4.5103	5.7466	4.5423	5.6516	5.5829	11.0899	6.9665	5.9395	6.2353	7.9934	5.8537	6.4058	6.6499	6.7945	4.5577	5.7436	6.6054
PF3D7_0425900.mrna3_1	PF3D7_0425900.mrna3_1;141	141	7.0718	6.0398	5.7082	5.3158	4.7527	5.5392	5.4591	6.8963	5.2887	7.6774	6.126	6.7045	5.0708	4.9639	5.3558	6.1793	6.4489	4.8384	6.1829	9.0065	6.3142	6.0639	8.5092	5.0032	7.1204	7.6336	5.2961	5.5292	8.2872	6.3254	7.0156	9.1747	4.765	8.0213	6.8154	5.7439	5.5336	5.9857	6.0616	6.2014	6.9149	5.0193	5.5898	5.6182	6.3623	7.0731	6.0807	6.2811	5.243	5.1599	6.3145	5.7785	5.9718	6.7647	5.7203	6.5826	5.2137	10.6478	6.5086	5.8502	5.8743	7.1608	5.5625	5.1957	7.8169	7.3021	5.2716	5.8714	5.756	6.5294	5.9955	5.2761	11.5033	7.2108	5.6156	6.0175	8.2513	6.153	6.2647	7.9627	6.7921	4.8615	6.8593	6.6229
PF3D7_0425900.mrna4_1	PF3D7_0425900.mrna4_1;162	162	7.1995	6.2151	5.3262	5.6493	1.3618	5.0081	6.0292	6.3674	4.696	7.6819	6.6091	5.2292	5.5438	4.4343	5.4883	5.8897	6.2494	4.3356	5.3041	6.1548	6.961	5.7647	5.5862	5.7425	6.3103	6.2399	5.1285	4.3653	6.4217	7.013	6.8278	4.4182	4.706	6.5256	6.4769	6.1006	5.1667	4.5771	7.1888	5.4715	5.8442	5.0268	6.0609	5.0005	6.5826	5.5173	5.7663	6.6946	5.1089	5.8163	5.5832	5.8186	4.8017	6.3482	5.6857	5.4696	5.0712	6.1146	5.6733	6.353	5.7779	9.1426	6.3468	5.8043	7.3781	6.4928	6.6754	6.4453	6.7308	5.7216	2.8738	5.4202	5.6415	5.288	6.5217	5.749	8.1545	5.0081	6.6559	8.1677	6.7772	6.4489	5.79	7.419
PF3D7_0425900.mrna4_1	PF3D7_0425900.mrna4_1;163	163	6.4527	6.5111	5.855	5.8079	3.5361	5.1707	6.0568	6.6352	5.6453	6.3915	5.6687	5.2813	6.8847	4.1127	5.1379	5.3252	6.6914	6.0579	5.8691	7.0811	6.233	5.9807	5.7134	5.7837	5.4542	5.9667	6.6776	6.0365	6.6602	6.1297	6.724	4.701	6.2793	5.8659	5.1671	5.8605	4.641	5.1843	5.7546	6.1096	4.3277	5.855	6.2999	5.9857	5.8156	6.2388	5.8545	6.3696	5.5999	6.0264	6.2941	6.2625	5.9425	6.254	5.3726	6.5632	5.4303	5.6387	6.1967	5.9498	6.0306	8.5937	6.3003	6.519	7.721	6.8559	5.5524	6.9298	6.2369	5.9667	4.5963	5.9366	6.1888	6.1285	6.501	6.3614	8.5385	5.7666	6.325	7.9709	5.7353	6.2332	6.3163	6.6541
PF3D7_0425900.mrna4_1	PF3D7_0425900.mrna4_1;164	164	6.7274	5.7255	6.5589	6.1365	4.7317	4.9336	4.6938	6.1803	5.2994	6.8562	6.002	5.6188	6.2275	1.7782	6.156	5.7999	6.2596	5.4588	5.4263	6.4603	6.7063	6.8948	5.9038	5.4552	6.2159	5.0054	5.3183	5.7285	6.2228	6.8328	6.934	5.9427	5.5895	5.4944	5.7682	6.0369	4.6971	5.3313	6.3639	5.6536	6.2077	4.9303	6.0281	7.2744	5.88	5.6542	4.4886	6.1973	5.1867	5.5166	5.5326	6.5064	5.98	7.1452	5.3016	5.6668	5.3913	6.7148	6.0607	6.0341	5.947	9.6417	6.3397	6.3614	8.6451	6.6515	6.0126	6.3612	7.0727	6.1056	4.1506	5.0609	6.7935	6.6414	6.8788	6.4911	9.6349	6.1098	6.3957	8.9261	6.9069	5.8422	6.9399	7.1308
PF3D7_0425900.mrna4_1	PF3D7_0425900.mrna4_1;165	165	6.4709	5.3049	6.6152	5.5454	4.4751	5.2203	5.2468	4.9722	4.2196	5.3009	4.4816	5.3176	5.3255	1.5993	4.849	5.5792	5.8344	5.2265	5.2422	7.007	7.214	5.7814	6.1835	5.2468	5.323	5.1558	5.7772	5.2578	6.9622	6.8067	6.5378	4.7377	5.641	4.9932	5.7342	5.2585	5.4386	5.7613	5.9115	6.3995	5.5144	5.9224	6.4221	5.5573	5.5487	5.2761	5.673	5.0849	4.541	4.5619	4.8253	5.7458	5.1106	5.9894	5.2079	4.4925	5.757	6.0123	6.6013	6.3975	4.8485	8.7938	6.8113	6.1297	8.3535	6.6221	5.7626	5.6115	6.9408	6.3172	4.7671	5.8197	5.7266	5.0321	5.7991	5.7517	8.4691	6.3619	6.2824	8.6351	6.758	5.2698	5.0613	7.537
PF3D7_0425900.mrna5_1	PF3D7_0425900.mrna5_1;135	135	7.884	6.392	5.3038	5.8914	4.991	5.769	6.6382	6.831	4.7328	8.5719	6.1562	9.9857	6.1526	5.4209	5.7374	5.0228	7.2442	4.8273	6.3733	6.8946	6.2348	6.7386	7.3693	8.9319	7.1753	4.6611	6.2776	5.4604	7.0835	6.4812	7.5971	7.5005	8.5986	6.9997	5.4886	6.2512	6.6975	7.6822	6.6194	5.4138	5.2987	4.1268	8.4934	5.9174	7.7065	6.5743	7.4683	5.8644	5.5798	7.0325	5.9989	9.6286	5.4111	9.9085	5.9148	6.501	6.1022	6.4007	6.1108	6.2715	6.5621	7.758	6.3658	6.0261	5.8507	7.4353	4.9189	6.1069	6.4441	5.1787	6.4504	7.5693	8.0741	7.0288	7.0966	6.5378	8.5136	6.4466	6.565	6.6072	7.608	4.26	7.0111	7.1013
PF3D7_0425900.mrna5_1	PF3D7_0425900.mrna5_1;136	136	7.4438	5.8545	5.2957	5.6209	2.9336	6.5904	7.0216	7.7734	5.017	7.8129	5.8765	10.2902	5.2149	4.7808	6.5615	5.4175	7.324	5.3313	6.3047	7.0434	6.1508	6.0663	8.1013	9.1133	6.219	4.4343	6.5992	5.8311	7.4405	6.6378	7.1707	7.6467	9.1376	6.9415	5.5125	5.7669	6.1322	7.3116	6.487	3.8992	4.7939	5.1276	8.1549	6.4679	7.5097	5.466	7.0802	12.6257	5.8004	6.6743	5.8612	8.9075	5.0264	11.4347	5.9071	6.0868	5.712	6.6754	6.2468	7.5025	6.3549	8.0154	6.5356	6.6004	6.1605	7.6358	4.9255	6.1647	5.9743	5.9789	6.2752	6.1041	7.1935	7.0327	7.2968	6.6473	8.9846	5.9376	6.7159	6.3375	7.7232	4.2935	7.2852	6.5392
PF3D7_0425900.mrna5_1	PF3D7_0425900.mrna5_1;137	137	7.6508	5.6476	5.1502	6.1387	5.4118	6.1012	6.7939	7.5022	5.6079	8.501	5.9018	10.2496	6.141	3.7549	6.5466	5.2627	7.4073	4.6017	6.6511	5.6226	6.5081	5.6103	7.6604	8.6917	6.0522	4.9722	5.6404	5.7926	6.9795	5.897	6.9543	7.6226	8.8255	7.6458	5.2939	6.3985	6.3156	7.1438	6.1633	4.0488	4.3896	4.784	6.7138	5.4346	7.5494	5.8477	7.0045	6.351	4.6479	6.916	5.8268	7.5777	4.7208	9.2943	5.3992000000000004	5.9376	5.9437	5.8045	6.2845	7.1153	6.2155	7.6368	5.7493	6.4217	5.5987	7.7665	4.7554	6.0819	5.9427	6.3565	5.3691	6.0061	7.3291	6.5463	7.8023	6.9758	8.7269	6.5008	6.9273	5.5868	8.0861	4.3999	6.7793	6.2114
PF3D7_0425900.mrna5_1	PF3D7_0425900.mrna5_1;138	138	7.5378	6.2506	5.5413	4.4209	5.2802	6.2804	6.6312	7.1926	5.263	7.3918	5.7417	9.7478	5.2687	4.4796	5.8649	5.151	7.6532	6.0034	6.605	6.8456	6.3105	6.0354	6.3882	9.1583	6.2824	5.4436	6.2685	5.8202	6.0811	6.3516	6.5503	7.4515	8.8319	6.9413	7.0706	6.093	6.0257	6.1705	4.843	4.4443	4.7986	4.5957	7.1925	5.8721	6.9373	5.7573	5.7466	5.5382	5.1715	6.6203	6.8352	8.0866	4.4673	11.4814	5.3628	5.0879	5.0811	5.5907	5.68	6.9751	6.4514	7.2573	6.1262	5.8975	5.7605	7.6088	4.7049	6.2895	5.6531	5.106	6.2557	6.2806	5.9914	6.7984	7.6808	6.3352	8.6403	6.5857	6.7401	6.6333	8.2667	5.1235	6.7869	6.5441
PF3D7_0500100.mrna1_1	PF3D7_0500100.mrna1_1;911	911	5.8649	5.4604	4.4283	5.8639	3.6758	4.9823	4.6651	2.8094	2.6576	5.4249	6.0036	3.4568	5.1256	1.0496	5.0027	5.4205	5.4289	5.266	3.6971	5.318	5.4976	4.9103	4.1489	5.4545	5.0849	3.2824	3.4607	5.3806	6.054	4.1465	5.4983	1.6736	5.2928	5.8834	3.8217	2.5185	4.3875	5.1022	5.4486	4.3462	2.7549	3.1326	6.4177	3.7192	4.6645	4.701	5.1579	3.7203	3.9193	3.9222	5.2494	4.785	1.5211	5.3409	4.3241	4.054	3.1408	5.2361	5.9184	4.6264	5.1811	4.0126	4.8992000000000004	5.3747	5.3103	4.8314	4.2265	4.5078	4.5975	3.6439	4.0635	5.1711	4.7751	5.7986	5.691	4.6235	6.7283	5.1432	5.4893	4.904	4.6182	4.7608	5.0772	5.9595
PF3D7_0500100.mrna1_1	PF3D7_0500100.mrna1_1;912	912	4.8679	5.4774	4.3183	4.6047	1.9561	4.4731	5.5524	2.263	4.1018	4.7447	4.8972	4.3176	4.5789	3.0514	3.7398	4.9837	4.8068	4.6536	4.218	6.3447	4.8875	5.0286	5.0157	1.852	3.4867	4.1691	4.3341	4.359	3.437	5.3847	5.4712	3.4356	4.6645	5.4799	4.7263	3.7463	4.1144	5.0997	5.2847	3.8953	4.5515	3.7452	3.1843	4.7027	4.0514	5.0317	5.439	4.8782	4.1627	2.4906	4.5595	5.3252	2.1763	4.266	4.5607	4.2957	4.7485	4.8625	4.9326	3.0652	5.114	6.1683	3.1827	5.5598	4.6088	5.06	4.6444	4.7929	5.1131	4.5981	3.9505	5.1457	5.1723	4.9528	4.4363	3.8817	5.5304	5.1898	5.0081	3.9212	5.1198	5.3016	4.9045	3.861
PF3D7_0500100.mrna1_1	PF3D7_0500100.mrna1_1;913	913	4.9616	4.7431	5.3947	5.1554	2.2839	4.4957	4.942	4.4202	3.26	4.4679	4.6633	3.1969	3.4263	2.7159	3.8094	3.6229	5.2589	3.854	3.3219	2.9764	5.4565	4.4316	4.7714	4.8841	5.5783	4.0108	3.3505	4.7142	4.5148	6.1504	4.9288	2.1795	5.4446	4.2913	4.6747	0.546	3.2095	4.742	3.9279	3.4751	3.7506	2.9946	3.1342	3.0704	4.8258	3.3771	3.8718	4.2188	2.862	4.2227	4.6241	6.1767	4.915	5.1715	4.2494	3.9203	3.858	5.2574	4.855	3.4995	4.439	5.4532	4.7263	4.7719	4.3827	4.6259	4.4542	5.4145	3.3813	5.0343	4.3356	4.9667	5.1131	2.9203	5.1859	4.8455	5.4138	5.1089	5.4989	4.7021	4.4296	3.4919	5.6913	4.565
PF3D7_0500100.mrna1_1	PF3D7_0500100.mrna1_1;914	914	5.9644	5.3241	4.4269	4.4783	3.7634	4.2847	5.1922	3.8298	2.7782	4.85	4.5166	4.1985	5.6221	3.1651	3.5521	2.9203	4.2079	2.969	4.1285	4.7824	3.4489	3.257	4.0286	2.6531	5.4709	3.5248	4.5129	4.9279	4.067	4.8629	4.7371	4.8415	4.4893	4.4175	3.8369	4.1102	2.774	3.8846	4.6656	3.4141	3.5826	3.5583	4.7522	4.4738	3.06	4.6264	4.0764	4.2972	3.8817	4.6294	3.9203	4.0951	6.1357	4.5053	4.811	0.5059	4.4236	3.5148	4.8263	2.5898	5.0934	5.915	4.4019	5.3154	3.4957	5.0955	3.4019	3.7991	3.7939	3.7366	3.225	4.8773	4.295	4.6576	4.0764	3.3045	5.6548	4.4828	5.0989	4.4925	3.9873	3.0161	4.4074	3.2357
PF3D7_0500100.mrna1_1	PF3D7_0500100.mrna1_1;915	915	5.3484	5.4128	4.4963	4.2593	3.9855	4.5951	4.4449	3.9231	3.1587	5.2464	4.1843	9.3852	4.2095	5.0904	5.0299	4.4919	5.1247	3.8982	4.1843	5.6859	4.8968	4.1185	5.3537	5.3719	4.8166	4.5435	2.8359	4.2133	5.1663	5.6026	5.4757	4.8812	5.9535	4.2063	2.9298	4.1375	5.9575	3.9745	3.8359	4.7506	3.2464	3.5729	4.5033	4.4396	3.3951	5.218	4.0609	6.8283	4.4666	3.9551	1.541	5.5062	6.2087	4.9369	4.4283	3.9523	4.5379	5.1651	5.4584	5.0934	4.5686	5.314	6.5298	4.7639	5.7353	5.2449	3.8826	4.1465	5.1771	3.5765	3.8115	4.9968	5.6493	3.9212	5.0135	5.0081	6.5409	4.888	5.72	4.7442	4.7522	3.2327	4.7623	4.2675
PF3D7_0500100.mrna1_1	PF3D7_0500100.mrna1_1;916	916	4.4912	5.7074	4.5759	5.0431	2.7527	2.4983	5.0742	6.0915	2.5236	5.2472	4.5116	8.6742	4.5735	0.2987	4.5951	4.1367	4.1811	3.2311	3.9607	5.7043	4.7257	4.2118	4.7735	3.7104	4.4686	3.0339	3.2048	5.1276	5.1198	5.706	5.4954	4.6798	4.7192	4.925	4.3255	3.0444	3.8053	5.8592	4.4243	4.6182	4.5668	4.2743	4.1069	5.0913	4.6011	5.0166	4.6809	4.8354	3.0303	5.0772	4.9088	4.2024	3.9402	7.2805	3.1635	4.6182	3.849	5.6366	5.2357	3.9402	4.5898	4.8053	4.7887	4.9528	5.7687	6.4594	4.5211	5.431	5.0418	5.3906	1.3219	4.116	5.0764	4.8515	4.5367	5.4172	5.6005	5.0321	4.9547	5.7107	6.4335	3.9928	4.842	5.4535
PF3D7_0500100.mrna1_1	PF3D7_0500100.mrna1_1;917	917	5.5239	5.1152	3.9736	4.4175	4.1835	5.2122	5.5239	5.0583	4.9212	5.5404	4.9977	3.6949	5.295	3.9551	4.6622	4.9439	6.5281	3.5273	4.5922	4.7824	6.1081	6.1639	5.0343	4.4283	5.5865	4.06	3.6358	4.4216	5.4686	6.2396	7.5924	2.6439	5.2323	4.3226	5.7423	4.0197	4.7431	3.991	4.1787	3.9616	4.504	4.1334	5.0942	5.2839	3.4343	5.1189	4.5416	4.04	5.1623	7.0477	4.9644	5.1383	3.7181	5.9079	5.5826	4.5583	5.3933	4.5747	5.4333	3.4944	5.0312	6.4906	4.853	5.306	5.3132	6.0272	2.511	4.4686	5.2464	4.2365	4.2396	4.211	4.1052	5.2705	4.7027	4.6473	6.9288	5.2946	4.2388	6.4185	6.3332	3.7203	5.6848	5.0103
PF3D7_0500100.mrna1_1	PF3D7_0500100.mrna1_1;918	918	5.8395	8.4925	5.7695	5.0548	4.0531	4.511	6.0179	5.3118	4.0976	5.8726	4.2928	4.5179	4.3625	2.3045	4.9059	3.6848	6.4448	4.6679	4.9035	5.5432	5.8525	5.9773	4.5987	3.3434	5.1934	4.5348	3.2403	4.1827	6.1615	6.5497	8.3297	2.8237	5.2319	6.1934	5.5173	4.5546	5.2589	3.2464	5.3736	8.7136	4.033	4.6064	5.6288	5.4601	4.0917	5.6946	3.9222	5.0152	4.4796	7.5636	5.9593	5.6223	2.6915	5.8667	4.3284	3.8207	5.2604	4.8812	5.9481	4.9227	5.135	7.5132	5.7412	6.156	13.0001	6.2257	3.8258	5.5838	4.9491	4.0566	4.2357	5.2445	4.4033	5.7522	5.4542	5.8215	8.0367	5.1027	6.6163	13.4674	5.7328	3.6542	5.8968	5.1639
PF3D7_0500100.mrna1_1	PF3D7_0500100.mrna1_1;919	919	6.2054	5.0126	5.0909	4.7655	3.7323	4.8943	5.9526	6.9609	5.3381	7.2665	4.8629	5.7471	4.9279	2.1953	3.6927	5.1599	7.6475	3.9165	5.3858	5.585	6.4867	6.621	4.5065	4.9741	4.8186	5.4986	4.4816	4.0108	6.7189	7.3113	8.3893	3.7344	4.8919	5.2716	5.0734	4.5317	5.4036	4.9122	6.1894	5.1847	5.4376	5.6651	5.087	5.5925	5.0374	6.3005	5.4748	5.6118	3.8649	9.4085	4.8934	4.9189	5.0085	5.4825	6.0974	4.4489	5.4148	6.0542	5.2839	5.0496	5.2943	7.1452	5.4548	5.6462	7.4948	5.9878	4.6915	5.1863	6.4532	5.2931	4.2698	5.9126	7.2184	6.4995	6.2602	5.2946	8.3755	5.5119	6.7557	8.7887	6.5381	4.2653	6.2401	6.8465
PF3D7_0500100.mrna1_1	PF3D7_0500100.mrna1_1;920	920	7.7861	5.2596	5.9796	5.9248	5.292	4.8186	5.8963	7.1865	4.3023	7.6574	4.1914	5.1647	5.6147	4.2434	4.3576	4.3391	7.3448	5.5972	5.9837	6.4878	6.7688	6.2911	6.0396	2.0286	5.0721	5.3951	6.544	5.1989	7.212	7.4149	7.5151	5.3466	5.0144	5.3677	5.1445	6.3007	4.9098	6.2221	5.811	4.8232	5.257	5.2396	6.0629	5.3628	6.0936	6.1121	6.7812	5.5491	4.9402	8.3582	5.5497	5.847	3.6576	5.7824	9.5954	5.4998	4.8485	6.0873	5.4077	4.735	5.6556	7.0916	5.2192	7.6462	7.1555	6.3682	5.7684	5.8629	6.6778	8.144	4.6865	5.7639	7.934	7.1345	5.7206	5.9656	8.2841	5.5232	8.2704	7.8984	7.2021	3.7634	6.6492000000000004	6.8727
PF3D7_0500100.mrna1_1	PF3D7_0500100.mrna1_1;921	921	6.847	5.9126	5.2399	5.6375	4.0444	5.1619	5.8904	5.4316	4.0807	7.7173	4.8914	5.7428	4.0135	3.5046	4.4289	4.9593	6.1538	4.6786	5.228	6.6533	6.9949	5.373	7.5687	6.2219	6.1457	4.408	4.7934	5.2758	6.6477	6.7463	6.3071	7.5856	5.8649	6.1096	4.3854	5.8649	4.7745	5.0721	5.9303	6.0505	4.8585	4.393	5.0058	5.6317	5.2292	6.0779	6.405	5.0094	6.0685	9.3565	5.1763	5.6264	4.2578	6.4652	4.7225	5.2506	4.7098	6.4861	5.6109	3.5084	5.76	8.3555	6.2063	5.5011	8.0269	6.2215	5.0652	5.6061	6.1908	5.9093	4.1747	5.1436	8.4185	6.7064	5.383	5.7536	8.7292	6.3049	5.9699	8.6259	5.2149	5.3234	6.0678	6.7494
PF3D7_0500100.mrna1_1	PF3D7_0500100.mrna1_1;922	922	7.1696	5.8552	5.6915	5.4857	5.761	5.9907	5.5616	5.1449	5.5413	7.7786	5.5862	6.2999	4.1424	5.0583	4.8977	4.3341	6.3112	3.5922	4.1922	6.5437	6.1955	6.3584	7.3667	5.2118	4.7761	3.6323	3.6358	5.1235	7.2433	6.8291	7.5359	6.4558	6.2739	5.8174	5.7021	4.5236	7.9495	5.6823	6.0527	5.511	4.4403	4.5129	5.7517	6.0018	6.5179	7.0453	5.4735	6.2681	5.5103	9.6386	5.0277	5.7151	4.2288	6.918	8.9199	6.5664	5.1771	6.1483	5.0108	4.3743	5.7029	8.5192	6.3985	5.4796	8.3968	5.8617	4.9193	5.0777	6.3441	7.157	6.0993	5.1239	7.5606	5.823	5.2909	5.2517	8.9016	6.1422	6.2536	8.1458	5.7589	5.4986	6.1424	6.8001
PF3D7_0500100.mrna1_1	PF3D7_0500100.mrna1_1;923	923	7.334	5.435	5.7317	5.7118	6.4259	6.5664	4.511	6.4152	5.2645	7.6628	6.3621	6.3696	5.8181	5.8562	6.1348	5.5592	6.1048	4.479	6.4114	5.9898	7.9492	6.3136	5.6508	5.7412	5.1831	4.14	4.5801	4.254	6.3731	7.4976	7.1322	4.843	5.7666	6.0892	4.847	4.6247	5.1882	6.2675	6.34	6.4772	5.2709	4.2373	6.7814	4.8334	5.785	7.5262	5.4205	5.7856	5.6118	12.4263	5.3266	6.5114	4.9919	7.3085	5.328	7.5022	5.4793	6.7777	5.3858	4.3792	4.1985	7.7021	6.7412	5.6165	6.8906	5.7079	4.144	5.114	5.9793	6.6633	6.9586	5.0144	7.8215	6.0783	4.9805	5.9542	8.2407	6.4596	6.2874	7.8315	6.4743	4.7027	6.2441	6.1709
PF3D7_0500100.mrna1_1	PF3D7_0500100.mrna1_1;924	924	7.3218	5.811	5.7832	6.0061	2.9241	5.3498	7.1559	7.3763	6.4648	7.8487	4.1408	4.723	4.9782	5.1695	5.6005	5.26	6.5595	6.3167	5.1326	7.06	8.5175	6.2645	6.769	5.8309	5.9839	6.3911	6.1514	5.2821	7.066	8.0878	7.1905	4.1867	6.2854	6.7184	6.5777	5.3187	6.2073	6.708	6.2451	5.1371	5.1022	3.8369	6.2489	6.7204	6.7448	7.2186	5.8743	6.7897	5.5419	8.1735	5.8339	6.7724	4.8866	6.8272	5.8035	6.5306	5.2353	5.3431	5.3621	5.3875	5.1379	6.7442	5.0862	5.5404	4.9112	6.065	4.6165	4.8017	6.3245	6.4096	6.9564	6.5492	8.4159	7.6525	8.3681	7.6893	8.5101	6.8262	7.76	8.0323	6.7206	6.702	7.3382	6.522
PF3D7_0500100.mrna1_1	PF3D7_0500100.mrna1_1;925	925	6.9906	5.9198	5.3512	5.3691	4.1739	5.8169	6.1175	6.1077	5.4077	7.5474	5.5515	8.6901	5.774	6.0257	6.2928	6.5248	6.2346	3.9919	3.2972	8.9826	9.1818	5.3816	10.4981	4.3688	5.5524	5.2223	4.2479	4.2547	8.3244	9.4689	6.5119	10.5264	5.7458	5.9968	4.1779	3.4343	4.8017	6.8654	6.2307	4.6899	6.4555	4.6582	6.9756	6.4598	6.6314	8.0995	6.2508	5.7663	5.78	9.8003	6.2319	8.3987	3.9709	7.8218	5.769	9.0442	5.7653	6.6437	6.1336	3.5922	5.6991	7.9144	7.4181	6.4535	7.0567	6.2034	5.0509	5.4506	6.7521	6.1167	6.8254	5.8053	8.8794	6.8613	5.9871	6.8565	8.6421	7.0144	6.5673	7.77	6.266	4.8919	6.4237	6.0721
PF3D7_0500100.mrna1_1	PF3D7_0500100.mrna1_1;926	926	7.2712	5.0725	5.6977	6.3889	4.3384	5.9898	7.7489	6.2625	4.8324	7.2281	5.5509	8.2868	6.6483	5.0652	5.7772	9.2362	6.4731	4.8704	5.1318	6.3436	9.9128	4.8689	6.0195	6.4661	6.7367	4.3161	5.8768	5.5478	6.939	9.8375	6.2917	6.4655	6.4525	7.7578	4.4535	5.2334	6.2443	6.4769	6.4236	5.7439	5.0652	5.6516	7.0236	5.6238	6.188	10.8398	6.5122	6.0264	5.3473	9.4627	6.1216	8.049	3.858	8.416	6.5143	10.8636	5.0942	6.0067	5.532	5.0794	6.3933	7.3383	8.0498	5.6462	6.086	5.9625	4.3377	5.7795	6.0978	5.6887	8.711	5.8301	8.2947	6.2069	5.9878	6.5463	8.3353	7.8317	7.508	7.2364	6.5833	4.7442	6.8034	6.8326
PF3D7_0500100.mrna1_1	PF3D7_0500100.mrna1_1;927	927	7.9811	6.2055	7.1865	6.6072	3.6229	5.1256	8.5696	6.288	5.3537	7.9592	5.6927	13.4636	6.1355	5.5747	5.4617000000000004	9.9006	6.467	7.132	5.6433	7.2742000000000004	10.2349	7.325	5.9411	6.5089	7.7994	5.0648	5.8339	5.2787	8.211	10.3825	7.9125	5.7279	6.2758	8.1425	4.2817	5.5753	7.4979	9.7232	5.7869	6.492	4.3067	4.204	5.3872	5.7334	7.4053	10.6861	9.3188	5.77	5.4552	9.1742	5.4786	6.4348	4.7745	9.9118	6.1977	11.4631	5.3201	6.3152	5.8773	3.7655	6.7342	7.7886	8.1746	9.7006	5.6285	6.7814	5.4947	6.0385	6.0826	6.5438	9.6382	6.5116	7.6859	6.9222	5.1445	6.5317	8.2007	8.2381	9.6364	7.159	7.3803	5.2296	6.6914	6.954
PF3D7_0500100.mrna1_1	PF3D7_0500100.mrna1_1;928	928	6.93	6.2052	5.9298	6.9583	5.4828	6.4915	5.6744	5.1711	5.8982	7.4813	6.2724	8.6446	6.29	6.0157	5.0005	7.48	5.9533	5.5236	6.7022	6.6259	9.823	3.6588	6.0957	5.9444	6.0224	4.916	5.3016	6.4293	6.3036	9.6156	5.7871	3.9616	6.6428	7.2434	6.6536	4.4963	5.6094	6.6373	6.3853	5.233	4.3462	4.8151	7.0629	7.2301	6.7568	10.5769	5.946	6.0123	4.6017	8.513	5.5151	7.44	8.1609	9.2517	5.6977	11.1449	5.4182	6.2232	5.2754	4.9481	6.3531	8.8623	8.044	7.0064	6.6723	6.1777	5.3985	6.2589	13.0626	6.7003	8.6341	6.3667	8.1865	5.31	4.3547	6.734	9.3648	7.3131	8.2362	7.5651	5.6223	4.9588	6.8766	12.2616
PF3D7_0500100.mrna1_1	PF3D7_0500100.mrna1_1;929	929	8.4937	4.6288	6.6397	7.3241	5.5119	5.7626	5.4568	5.3705	4.0644	8.161	5.7197	7.2124	7.2099	3.7845	5.5601	7.5859	5.9069	4.1457	5.4935	5.8723	10.043	4.9444	5.4043	5.7096	5.0548	5.1039	5.532	5.8977	6.36	9.8507	5.373	4.5261	5.8392	5.6273	3.9001	4.757	5.7112	6.8083	5.7988	6.6968	4.6814	3.116	6.5237	6.217	7.1486	10.2459	7.1581	4.8156	5.223	8.6945	4.6999	7.1285	5.921	8.8506	5.9649	10.4991	4.5292	6.0334	6.065	1.9298	5.7923	7.302	9.6329	5.6413	5.8311	5.4236	4.5509	5.2976	9.2342	5.72	9.3542	5.4992	7.7427	6.1432	5.5441	6.6321	8.28	8.8929	7.0606	7.024	6.3682	5.0613	4.8146	8.6201
PF3D7_0500100.mrna1_1	PF3D7_0500100.mrna1_1;930	930	8.1025	5.9201	6.079	7.6709	4.3688	5.9773	5.5518	5.4614	5.1558	7.978	5.0139	8.2979	7.217	3.7181	5.0644	6.7229	5.8768	4.7334	6.862	4.8359	9.9023	3.1127	4.7777	5.6389	5.6988	4.3547	5.5072	5.6605	6.2642	9.9301	4.9069	1.3505	6.272	5.5426	5.0682	5.7296	6.5262	7.2223	5.7708	6.6645	5.7255	4.712	8.6627	11.3673	8.1734000000000009	10.5554	6.4298	6.4914	3.5033	8.4286	5.7255	6.7987	4.4816	8.6788	5.9656	10.7891	4.7285	5.7417	5.4239	4.9069	5.7057	7.5489	9.8338	5.2095	5.3266	4.9136	4.8802	6.0689	8.8753	5.5877	9.2969	5.0409	7.6675	6.3111	4.2772	6.1066	7.2677	9.5921	5.557	6.5119	6.1781	4.7247	5.269	9.9376
PF3D7_0500100.mrna1_1	PF3D7_0500100.mrna1_1;931	931	8.1452	5.3716	5.3341	7.5444	4.4489	5.0764	5.5753	5.3049	0.546	8.039	4.2434	7.4162	8.3729	4.6282	5.5586	7.2483	4.6904	4.2861	5.6775	6.399	9.4379	4.8575	5.2649	5.479	5.1835	2.7527	4.844	4.9439	5.625	9.4319	5.2581	4.0531	6.4033	4.9141	3.926	4.3554	4.846	6.9021	5.1363	5.4273	5.3147	5.1977	5.4799	7.2092	8.4553	9.1631	6.8331	5.8804	4.8982	7.0155	5.2338	6.8812	4.9198	7.9835	4.0286	9.3858	3.9919	6.4026	5.2623	4.9231	5.6436	6.3939	10.3135	4.8374	4.8202	5.9941	4.2965	6.1871	10.6471	6.1617	7.8773	5.1631	8.0534	5.988	5.142	5.9745	7.8037	9.6205	6.6273	6.8501	5.4621	4.6247	6.5705	10.7898
PF3D7_0500100.mrna1_1	PF3D7_0500100.mrna1_1;932	932	8.5113	5.7848	5.4874	7.8694	3.2296	4.5583	5.0018	4.5348	3.2234	8.0511	4.9141	9.5195	7.6801	0.8718	3.6206	6.4874	5.4607	3.8053	5.3975	5.1198	9.2299	4.3512	4.516	5.6505	5.218	4.1707	5.1342	5.464	6.1659	8.3746	5.6088	4.0993	6.2248	6.1223	4.0832	3.5311	5.6645	6.8057	5.7425	5.7192	5.7046	5.7131	5.5176	6.8715	8.2414	9.3587	6.9675	5.3031	4.2441	6.7663	5.0448	4.9625	2.6871	8.3829	4.8831	9.2672	4.5416	8.1809	6.7769	5.238	4.8738	6.8668	9.817	5.478	8.5848	5.155	3.5497	5.441	9.4254	6.6238	8.5686	5.0661	8.6298	6.213	4.995	6.7347	7.9442	8.8322	5.2449	10.5842	4.9556	4.375	5.3172	9.7742
PF3D7_0500100.mrna1_1	PF3D7_0500100.mrna1_1;933	933	7.3994	5.1445	5.5583	7.8933	3.8278	5.5798	4.5886	4.9093	2.9709	8.2797	4.588	7.3309	7.5403	2.5777	5.9212	6.295	5.5342	4.8846	6.0753	5.0755	9.454	5.0409	3.706	5.6582	5.4812	4.6758	4.6605	4.8977	4.5484	9.0313	5.3712	3.0976	5.4366	5.7463	4.3406	5.1807	5.0374	7.2564	5.1073	4.7021	6.2906	5.0461	5.8053	7.0735	8.8379	8.0991	7.1202	5.3255	4.2705	7.4856	5.2551	5.098	4.8207	7.6882	4.9293	7.8769	4.5342	10.5195	5.9465	2.7719	3.7719	6.316	9.6506	4.6177	5.5723	5.5254	4.0815	4.9514	8.8778	4.5589	8.0519	4.8709	11.5886	5.3854	5.8427	5.8316	7.9444	9.3254	6.3935	6.5951	5.3834	4.723	4.9231	8.1793
PF3D7_0500100.mrna1_1	PF3D7_0500100.mrna1_1;934	934	9.1759	5.3747	4.8349	7.3129	4.2334	5.1795	5.2472	5.3799	2.26	8.0147	4.4925	6.6253	7.1048	4.2735	5.7189	6.6533	5.2679	4.6724	5.1611	5.09	8.9251	2.3016	5.1843	5.4363	5.1961	4.7629	5.9203	5.0862	6.1426	8.5293	5.7674	4.266	5.4111	4.4443	4.3052	4.7004	4.2055	7.3258	4.7533	4.4509	6.0457	4.9823	4.9796	6.519	8.5534	7.3781	7.1475	5.4666	3.9364	7.3298	5.318	5.8892	5.5747	6.8435	4.925	7.5844	4.5242000000000004	10.2168	5.8858	5.0032	5.0849	5.969	9.4774	6.5087	4.2203	5.6859	4.8782	5.4751	10.3029	4.7772	7.2508	4.8232	11.1164	5.9907	4.749	5.9366	7.0366	8.8873	7.2103	5.5841	5.5106	4.6531	5.4973	9.7523
PF3D7_0500100.mrna1_1	PF3D7_0500100.mrna1_1;935	935	8.4851	5.1432	5.1627	7.4149	3.433	5.2257	5.2238	4.1659	3.06	7.6323	3.2765	8.5523	7.3661	3.4995	4.6713	7.235	5.5236	5.0161	5.7355	5.9681	6.1749	4.1268	6.1568	5.1198	3.4074	4.4705	4.5002	6.1361	5.6935	5.6893	5.3477	6.1671	5.2437	5.6946	3.9873	4.5021	4.7159	7.2123	5.0925	4.8079	6.3815	5.2672	6.1727	6.5653	8.7238	6.1711	7.1218	4.6047	2.2327	6.6738	4.6915	5.0166	4.2133	6.3956	3.7581	5.6203	4.9369	10.6348	5.6427	2.6893	4.9828	6.7478	9.5946	6.2572	5.8841	3.9919	5.0921	4.8156	9.7575	4.9435	5.8982	5.2709	11.2802	6.572	4.9533	5.7398	6.9265	9.2411	6.3787	6.4241	5.1285	4.3757	5.3809	9.3923
PF3D7_0500100.mrna1_1	PF3D7_0500100.mrna1_1;936	936	8.4248	5.9203	5.3187	7.0395	4.6633	5.4022	4.4738	4.9411	2.254	8.0482	5.8452	6.366	6.9471	3.5033	4.9136	7.0919	5.8617	3.842	5.4091	5.4578	5.9371	2.4673	4.1359	5.7661	5.7884	4.7913	4.7054	5.6952	5.2052	5.6913	6.4856	3.8934	6.438	4.957	5.0264	4.6299	4.0161	6.9329	5.153	5.5333	4.4854	5.7129	4.847	6.3742	8.4604	6.559	7.3075	4.7766	5.1886	6.7219	4.8099	5.2884	5.7377	8.1827	5.5122	4.9796	5.275	10.1764	6.0435	4.7323	5.4754	5.3198	9.1971	6.339	5.3223	5.2207	5.6479	5.5113	8.8102	5.1453	6.15	5.8128	11.0369	6.3804	4.4931	6.5099	7.309	9.1391	7.3091	6.2826	5.5801	4.8505	5.3642	8.0232
PF3D7_0500100.mrna1_1	PF3D7_0500100.mrna1_1;937	937	8.542	6.7711	5.1763	7.2951	4.3778	5.3889	4.7425	5.3349	2.4983	7.9094	4.6871	7.2641	7.3991	4.1432	5.5033	5.1371	5.8878	4.6536	5.3291	4.3625	5.4376	4.7511	4.8515	5.6064	4.0721	3.7452	4.06	4.8435	5.6261	5.6806	4.7021	4.7142	5.0117	5.1707	3.0461	4.7923	4.6444	6.8036	5.3248	4.7404	6.1027	4.0849	4.9307	5.7655	7.6268	5.3579	6.6415	4.8977	3.8758	6.6266	5.3031	5.5361	4.5329	6.8017	3.9928	4.7876	4.8709	9.3678	5.8022	4.0815	4.942	5.6014	9.426	5.673	5.5789	4.5613	4.1587	5.6528	8.2459	5.2456	5.6859	5.0259	9.9701	7.4096	4.9453	5.1252	7.4223	8.2475	7.0131	6.4145	5.436	2.9241	6.07	8.0727
PF3D7_0500100.mrna1_1	PF3D7_0500100.mrna1_1;938	938	6.8367000000000004	5.2716	4.7306	6.7331	4.6668	4.9322	6.0323	6.8597	3.9477	6.9575	4.5053	7.8396	6.6876	3.7366	5.0339	5.5546	6.1912	5.7123	5.8647	5.3896	5.6441	3.9616	4.6814	3.3547	2.4621	2.275	4.5583	5.966	5.9057	5.9921	5.3785	4.4886	5.8547	5.2828	4.2891	3.5874	5.4135	6.2898	5.3889	3.0197	4.8379	4.3399	5.6704	4.4594	6.2913	5.0422	6.3432	5.2365	3.3923	6.7589	8.3488	5.5987	5.1859	6.1393	4.3757	3.3205	5.6901	8.2966	5.4751	5.8858	6.4874	5.9465	6.7014	5.7769	5.5844	5.7616	4.3957	5.5163	5.353	4.774	5.2036	4.6053	8.6667	6.1687	5.4396	5.985	7.0483	6.7413	7.0898	6.4184	5.7074	3.2795	6.7319	3.8053
PF3D7_0500100.mrna1_1	PF3D7_0500100.mrna1_1;939	939	5.5987	5.558	4.6047	3.2095	4.1391	5.8968	6.0633	4.847	2.6508	6.4085	5.1043	6.9035	4.9477	3.6971	6.21	5.5211	6.1619	3.6334	6.3318	5.7727	5.3681	4.9208	5.2126	4.254	4.854	3.8728	5.6502	5.2468	6.135	5.9439	4.9982	4.2149	6.2977	5.0072	5.4998	4.2234	5.4141	5.5192	5.5561	4.5862	3.7409	4.3341	5.4386	5.5423	4.7944	5.8873	4.6747	5.1156	4.5874	5.3516	6.4519	5.7293	7.3221	6.0286	5.8248	3.3363	4.6571	6.7159	5.0152	4.5515	4.9579	4.9112	3.6041	5.9973	5.4087	5.0321	4.8298	6.0661	4.4816	4.9359	5.6106	6.0464	7.5269	4.9579	5.4202	5.1751	7.6513	3.8298	6.1449	5.7167	5.7666	4.8812	6.0292	3.2219
PF3D7_0500100.mrna1_1	PF3D7_0500100.mrna1_1;940	940	5.537	4.4841	4.4216	5.7787	4.557	6.1611	4.8495	3.9269	4.1898	5.4128	6.2458	4.963	5.3111	0.6871	4.7247	5.6533	5.785	4.0347	5.3723	5.6415	7.4414	4.3441	4.2227	5.8344	5.3498	3.3132	4.9672	4.9946	4.5826	7.9739	4.5223	4.3999	5.4604	5.6519	3.3743	3.5957	5.6212	4.9402	6.4944	4.1651	4.0188	3.6938	5.2044	5.3298	4.6212	5.1485	4.6977	5.7085	4.406	4.7371	5.4542	5.7148	7.2446	6.7138	5.0413	4.5951	5.0444	6.234	5.7674	4.6387	5.673	5.7126	5.047	6.2394	4.1506	5.354	3.4529	4.6899	4.1803	5.7148	5.0505	5.3009	7.6155	6.3275	5.6795	5.7939	6.5157	5.5841	6.9722	5.4195	5.2192	3.6323	5.5604	5.195
PF3D7_0500100.mrna1_1	PF3D7_0500100.mrna1_1;941	941	5.7536	6.6519	5.3391	4.3576	5.4938	5.5395	5.4614	5.7735	3.433	6.3542	5.4957	5.2596	5.6124	4.7949	5.5075	5.6109	6.1256	5.1085	6.0011	5.1691	6.0235	3.4828	4.9011	5.5546	6.382	3.1906	4.8074	5.9376	5.266	5.6988	5.784	4.0161	4.8909	7.2783	5.278	4.7703	5.3516	5.0665	4.8094	5.5251	4.1715	5.4456	4.9011	4.9864	4.06	5.5419	6.0009	4.6118	5.7167	5.903	5.5738	5.739	3.9439	6.3609	5.7517	4.225	4.7634	7.5791	5.6479	3.9946	4.8053	5.0157	5.0018	5.1223	4.4764	4.8268	4.7608	5.8517	3.7181	5.4601	5.9467	5.3402	8.0244	6.4439	5.1043	5.3823	7.652	5.6413	6.6044	6.6273	5.3395	6.1289	5.4777	5.3448
PF3D7_0500100.mrna1_1	PF3D7_0500100.mrna1_1;942	942	5.9736	4.6792	4.9732	5.1591	4.8359	5.7647	5.383	4.2203	4.0721	6.9541	5.5014	5.3245	4.1227	2.7225	4.9519	5.5512	5.257	2.2418	5.4296	5.2589	6.4079	5.0518	5.5616	6.6954	5.1522	3.269	5.1375	5.6453	5.354	5.6682	6.5895	3.2079	6.6194	5.3067	4.4141	5.3226	4.4416	6.0292	5.6901	3.4356	4.7782	4.9796	3.5534	6.3672	5.1355	6.1297	5.6079	5.7506	5.5561	5.3334	4.7808	5.5125	5.7581	5.6138	5.7479	4.7544	5.6053	9.2651	5.6907	4.1457	4.7645	5.2145	4.6177	5.5037	4.9425	4.4841	4.6112	8.8379	6.5633	8.1176	5.3477	5.4333	9.9846	4.4323	4.5116	4.9773	6.9303	4.7317	6.4194	5.9549	5.4439	4.6088	8.6558	5.8515
PF3D7_0500100.mrna1_1	PF3D7_0500100.mrna1_1;943	943	5.3519	5.8395	5.1289	5.3245	4.1243	5.7233	4.9212	4.9026	3.5236	6.2576	4.8958	4.254	5.2219	4.1449	4.851	6.3071	5.1436	3.9928	4.435	4.2079	6.8134	3.8104	5.0431	5.3219	4.8773	4.2683	4.3709	4.111	4.98	6.2735	6.6014	2.5826	5.6232	5.4482	3.7538	4.8089	6.3899	6.47	5.5176	2.9598	7.9523	4.4107	4.4162	6.413	5.2052	6.9905	5.4162	4.8364	3.6871	6.0312	5.6949	5.4777	6.9117	6.2311	5.1313	5.0917	5.8019	5.8359	5.8851	4.0704	4.7054	5.4565	4.9891	5.8146	4.6633	4.7724	4.3903	6.1607	4.9805	6.1679	5.0687	5.855	6.6638	5.599	4.2219	5.1014	6.493	5.0343	6.9813	5.4104	5.1322	3.3799	6.217	3.3477
PF3D7_0500100.mrna1_1	PF3D7_0500100.mrna1_1;944	944	5.8058	5.6381	4.3306	5.4202	5.0312	4.9298	5.0334	6.1087	3.1408	5.879	5.1218	3.7908	5.6817	1.5361	5.0431	5.9621	5.8992000000000004	4.9098	4.4925	6.7984	6.0885	5.3494	5.0622	5.2578	5.0566	5.225	5.0993	5.4303	6.4014	5.9481	6.1605	3.4854	5.1783	5.0152	4.8084	4.3667	5.8316	4.2675	5.7882	2.269	2.5261	3.5497	4.1069	5.2418	3.6893	4.8495	5.1098	4.541	4.2196	4.9607	7.955	5.6398	5.4522	5.5008	5.204	4.8938	4.5951	5.6857	5.3712	2.7203	5.3861	5.4239	5.1428	5.5641	4.5868	5.3985	3.9533	5.4232	4.1342	7.7625	5.2353	5.9074	6.5399	5.3861	4.5945	5.5444	7.3158	5.0126	5.9704	4.9198	5.1056	4.3291	5.7975	5.1064
PF3D7_0500100.mrna1_1	PF3D7_0500100.mrna1_1;945	945	5.8415	5.2032	5.3975	5.9946	4.6171	5.2817	5.1272	4.3618	3.1763	5.905	3.0161	4.7517	5.9079	3.851	4.9718	4.889	4.7131	3.5981	5.2506	5.3691	6.1268	4.9722	5.3688	11.3033	5.2357	5.1651	4.3001	5.5157	5.9977	6.7428	6.2261	5.1867	11.1122	4.5534	4.393	4.5558	7.7546	5.0687	5.1206	4.5577	5.0798	3.9355	4.8017	4.7981	3.8278	6.4286	5.101	6.0616	3.1938	4.1739	4.7835	5.0896	5.953	5.9279	4.9117	3.585	5.4928	5.7829	4.9635	4.4963	6.342	5.6135	5.7703	4.6971	6.0029	4.9773	4.0233	6.366	4.2487	5.1898	4.6276	5.5683	7.5332	5.6935	6.0166	7.1947	7.3808	4.5229	6.4694	7.6303	4.9946	4.7436	6.9487	6.9849
PF3D7_0500100.mrna1_1	PF3D7_0500100.mrna1_1;946	946	6.5756	5.6786	5.4575	5.846	4.4718	6.1373	5.2327	5.3733	4.9891	5.9079	5.4009	4.4893	5.993	4.4621	5.4816	5.3523	4.2188	5.3916	5.0152	6.2858	7.1531	6.0957	4.61	10.7745	4.8777	4.7148	4.2288	4.9986	6.3966	6.4029	6.919	4.673	10.4739	5.2798	4.2008	4.0409	8.6208	5.2365	5.0609	5.0378	4.2257	5.1148	5.2126	5.2979	1.5008	5.9549	4.8856	7.1867	4.5385	3.1144	4.3695	5.2052	5.8184	6.0809	5.6943	4.848	4.9184	6.1179	5.4172	4.3103	3.7856	5.8117	5.0009	5.5317	5.739	5.2854	4.8997	6.9886	4.6741	6.6121	4.8227	5.7658	7.29	5.9103	4.8027	5.8972	7.3969	6.4321	6.8227	6.1699	6.339	3.6147	7.5081	5.634
PF3D7_0500100.mrna1_1	PF3D7_0500100.mrna1_1;947	947	5.7355	5.7677	4.7544	6.2172	3.8369	5.1791	5.4172	4.9519	3.342	5.4809	5.3438	4.3205	4.9607	3.6747	5.1683	5.1089	5.7219	4.6927	4.7944	5.9314	7.7479	6.7189	5.2634	8.3612	4.7203	5.7363	4.2196	4.888	6.4862	6.7725	6.8592	2.406	8.7697	5.1375	4.4777	4.7934	6.9889	3.4515	7.2122	4.4135	5.8831	5.3151	4.7538	4.7164	4.8615	6.1916	4.7986	6.6861	4.9472	4.8186	5.1687	5.5865	4.6758	5.4393	4.6588	4.1554	5.4393	6.3509	5.0717	4.8043	5.1214	4.7586	5.7344	6.0633	4.5367	5.7181	4.9805	7.0533	4.1579	6.1119	5.9916	5.5635	6.8691	5.9628	5.7498	5.2917	7.0199	5.2196	6.3963	5.4373	6.025	4.3792	7.5631	4.5607
PF3D7_0500100.mrna1_1	PF3D7_0500100.mrna1_1;948	948	6.1619	5.6502	5.1135	5.4624	3.0942	5.1383	4.847	4.5552	4.6938	5.5689	5.7806	4.3016	5.0295	3.9439	5.5546	5.7479	5.0544	4.3205	5.6328	6.2981	6.2943	5.5226	3.7049	8.5486	4.8166	4.8982	4.3327	4.9855	6.2259	6.4499	6.5497	2.6088	8.9274	4.6559	4.8634	4.0295	6.9497	6.3908	5.2821	4.9598	4.1318	6.0328	5.1309	4.1643	4.1243	6.9385	4.889	7.2934	4.8861	4.4276	5.0144	5.5904	7.3319	6.1737	5.3494	4.7355	5.5644	5.3381	5.645	4.8826	6.0657	5.7458	4.263	5.5972	6.6107	5.4036	4.073	8.4707	4.8748	4.8987	5.4141	6.26	6.5301	5.4979	5.6971	6.5399	7.501	5.8562	6.3956	6.9856	5.9528	4.5002	8.6512	4.5248
PF3D7_0500100.mrna1_1	PF3D7_0500100.mrna1_1;949	949	6.3208	5.438	4.729	5.4581	3.9088	5.7687	4.5429	4.5656	5.2102	6.3416	5.4043	5.0909	5.4002	4.7279	5.3933	5.7918	5.4886	4.0738	5.2273	6.1227	6.493	5.6704	4.3639	7.9826	4.5945	5.5689	3.9533	5.0197	5.6568	6.8535	6.7872	3.1077	8.4339	5.4293	5.5699	3.9982	6.8454	5.0054	5.6857	5.3245	5.1322	5.5871	4.6041	4.4168	4.1546	7.2226	4.9103	7.1776	3.8115	2.6781	4.7613	4.9635	10.8563	6.4506	4.0036	4.8017	5.5537	5.5999	5.1946	4.6352	6.3111	4.796	5.1264	5.0913	6.0065	5.1461	4.8181	6.5677	5.4886	5.7087	6.624	5.4941	6.8197	5.8293	5.3391	5.5738	7.3161	4.86	5.6648	5.8094	4.9519	5.0691	7.21	4.6088
PF3D7_0500100.mrna1_1	PF3D7_0500100.mrna1_1;950	950	6.0034	5.675	5.5904	6.3493	5.3201	6.0141	5.0188	4.8006	5.5738	6.2386	5.5512	3.6334	6.0023	3.9551	4.7415	5.9167	5.2679	4.0374	4.851	6.3094	6.0892	5.5037	5.3992000000000004	9.1081	5.3074	5.8462	5.0959	5.4604	7.0726	5.8192	5.9773	4.9841	9.1574	5.643	4.7043	4.4067	7.0608	4.5711	5.522	4.9416	4.0583	5.1735	5.517	4.4323	5.0921	7.2101	4.3688	7.0778	5.4764	3.8934	5.822	4.2087	11.3096	6.534	5.935	4.6645	5.8022	5.5021	6.1196	4.7377	5.5388	5.6594	4.9823	4.9126	5.985	4.4647	4.4561	6.5895	2.7866	7.2251	5.5475	6.9735	6.6771	6.3684	5.4679	4.8904	7.1167	4.8212	5.6264	5.9649	5.9727	3.61	7.3189	4.7876
PF3D7_0500100.mrna1_1	PF3D7_0500100.mrna1_1;951	951	6.2774	5.7764	5.1878	5.6901	5.9669	5.8773	4.813	4.7655	5.0418	6.8889	6.3956	4.5361	6.0976	4.6662	6.2965	5.3237	5.1043	2.926	4.9035	5.7447	5.2983	5.2909	6.015	7.6615	3.9088	5.6282	7.2372	4.6531	6.1894	5.6834	6.6146	5.896	7.4454	5.2161	5.0925	6.9941	5.9458	5.7004	6.2323	4.853	3.5922	4.86	4.7876	4.8938	5.1518	6.716	5.7137	7.1841	2.3219	5.2032	5.4886	5.1847	5.0175	5.7211	4.5223	4.7576	4.3646	5.856	5.3681	4.2055	6.2342	6.2754	3.9212	5.5065	5.4624	5.1243	3.7918	5.7908	5.8128	6.2151	6.0002	5.3872	7.1223	5.393	5.95	7.0571	7.4505	5.903	5.7227	5.3241	5.9644	3.0126	7.7449	4.2071
PF3D7_0500100.mrna1_1	PF3D7_0500100.mrna1_1;952	952	5.3649	5.1719	5.3809	6.3309	3.8349	6.0009	4.9841	5.133	5.0883	6.28	5.3063	3.9523	6.6689	5.337	5.3219	5.5097	5.1169	3.8738	5.0072	6.1052	5.5361	5.8691	5.1031	9.4188	3.541	5.0794	2.9709	4.5753	6.7085	5.431	6.7947	3.8992	9.2619	5.2434	5.4535	4.6814	7.4631	5.6859	5.9378	4.2288	4.4256	4.8909	5.757	4.6444	4.5135	6.5113	4.5987	6.747	4.7087	4.4867	5.1763	4.7126	5.087	5.9148	5.4179	3.7835	5.7479	5.9962	5.195	3.7181	6.9253	5.9119	6.1717	4.6206	4.0321	5.3802	4.986	5.8086	4.4515	6.5354	4.9556	5.7853	7.2281	6.0312	5.9722	6.4928	7.6737	5.6918	5.7474	6.0974	5.2887	5.0802	6.5615	4.1659
PF3D7_0500100.mrna1_1	PF3D7_0500100.mrna1_1;953	953	6.5969	4.9676	4.5059	7.1014	5.7978	5.5185	4.8146	4.935	5.1436	6.383	5.0772	3.1969	6.316	5.594	5.1338	5.5699	5.3789	4.5699	5.2664	5.4864	6.0383	5.0112	7.6983	7.525	3.4816	4.6656	4.3937	3.6369	6.2769	6.0993	6.1661	6.923	7.529	4.5248	5.348	2.3045	6.1079	4.5267	5.2979	3.1811	4.8058	4.9284	3.9882	4.033	4.6673	6.685	5.2223	6.4248	3.4542	4.5838	4.1691	5.2277	5.1691	5.5339	5.204	5.302	3.0858	4.9928	4.594	4.7263	5.2254	6.0887	5.496	5.599	5.4306	4.9174	5.2284	5.0841	4.1969	5.9177	5.1518	4.9542	7.4089	6.1247	5.5641	4.8654	7.8835	4.8369	6.5944	5.2176	6.127	4.6118	6.5333	4.1627
PF3D7_0500100.mrna1_1	PF3D7_0500100.mrna1_1;954	954	5.8058	4.6662	4.8885	6.4984	5.6103	6.2057	7.276	3.359	5.2479	6.1647	4.607	4.9179	6.3313	5.6769	5.3764	7.3108	5.2735	3.6041	5.3851	6.0217	5.6456	5.4219	6.1332	7.3516	5.6533	4.8787	4.696	4.1691	6.5887	5.9076	6.1753	4.5503	7.1102	5.5795	4.8089	3.0072	5.9227	5.1719	5.4941	4.4316	4.6352	5.2821	5.246	3.516	3.3547	7.2834	5.6938	6.919	3.5423	2.6229	5.2067	5.1699	5.2566	5.0241	3.546	4.4867	4.9891	5.9172	4.9635	6.3561	5.4571	5.9642	6.1414	4.3909	5.898	4.6369	4.9882	5.7682	3.275	5.5506	4.6741	5.5441	6.88	5.6097	5.5786	5.5239	7.7119	6.1625	6.0936	5.2261	5.8107	6.1516	7.2608	4.649
PF3D7_0500100.mrna1_1	PF3D7_0500100.mrna1_1;955	955	6.5702	5.9331	4.9054	7.0566	3.9882	5.8455	5.2188	5.5829	5.3416	7.304	6.7362	4.925	6.5966	5.3273	5.8477	5.2965	5.5853	3.6645	5.2931	5.1835	6.3297	6.7661	5.5254	5.3649	3.8866	3.7866	4.723	4.382	5.4496	6.2744	7.646	5.3045	4.854	5.1391	5.1043	5.193	4.4012	4.742	6.1851	5.4067	4.6887	2.5336	3.7602	4.7955	5.0781	7.2943	6.26	7.9074	5.6395	5.2238	4.9579	5.04	5.6924	5.9074	5.6407	5.6349	4.9397	5.43	5.4182	4.0832	5.6868	6.1699	6.432	5.1843	4.7751	4.6519	5.2028	5.1635	3.7049	6.1504	7.1699	5.5264	7.3674	5.4532	4.7469	5.5339	8.2008	5.8822	6.3785	6.6978	5.5948	6.5095	6.9986	5.1751
PF3D7_0500100.mrna1_1	PF3D7_0500100.mrna1_1;956	956	6.0715	5.2342	5.2965	6.0072	4.5166	5.5531	4.4316	4.7777	4.6106	6.5427	5.5484	3.5348	5.1898	4.1611	5.4346	4.5273	4.6656	4.1309	4.9653	4.8875	5.9672	5.9307	4.6988	4.9635	5.0561	4.6106	4.6707	4.7782	5.327	5.5895	6.8204	3.9288	6.1062	4.5945	4.2668	3.281	4.4828	4.5904	5.0201	4.8575	3.9791	3.9653	4.5892	4.4026	4.7004	5.5198	5.3122	6.6248	4.1977	2.9011	5.2261	4.3103	4.2342	5.5969	5.4666	4.3889	5.4912	5.2902	5.4316	3.4841	4.7458	9.1463	5.3583	4.0144	3.5135	4.2288	6.5292	4.0312	4.8718	4.4336	5.4466	4.5014	5.2983	5.5856	5.2709	5.6401	8.3185	4.8089	5.5188	6.5359	5.4476	7.1076	5.8475	4.4912
PF3D7_0500100.mrna1_1	PF3D7_0500100.mrna1_1;957	957	6.0637	5.8189	4.6288	6.4566	5.5423	4.6444	5.1218	4.7751	4.0678	6.5171	6.3978	4.0781	4.9869	3.1795	5.0255	5.7926	5.7109	2.4725	4.2342	5.3001	6.1607	3.3937	5.4509	5.0492	5.3899	4.6999	5.7522	5.0887	5.5567	6.2244	6.6873	3.6439	5.1591	5.7257	4.2388	4.765	3.9383	3.9699	5.6346	3.4515	3.7049	4.9891	4.8288	2.4303	5.2095	7.5918	5.4249	5.4155	4.6673	4.1102	5.0917	5.3406	4.7908	5.8846	5.1077	3.9155	4.4094	5.0566	5.2327	4.3427	4.2211	8.9368	5.3005	4.6656	4.8074	5.6798	5.9862	5.5132	3.7312	5.7255	5.9458	4.7602	6.2987	5.7991	5.3847	6.0032	9.863	4.9841	6.1069	5.1894	6.4232	5.8362	6.4185	3.942
PF3D7_0500100.mrna1_1	PF3D7_0500100.mrna1_1;958	958	5.7404	5.2411	5.0522	6.5981	2.852	4.8929	5.394	5.1181	4.2965	6.2508	5.0135	4.0347	6.2904	3.9891	4.7065	4.7698	5.1711	3.8797	5.111	5.4877	5.2091	4.6753	4.4496	4.7159	5.5856	4.1391	5.1247	5.4212	5.0144	6.015	5.6946	3.0721	5.4145	5.9402	4.742	4.2638	4.6141	4.5625	4.9837	4.843	4.9686	5.2475	4.218	3.9561	4.1408	6.8982	4.0099	4.8515	2.6182	4.3547	5.1081	4.5999	4.6519	5.9383	4.1843	4.6352	3.8856	4.1635	5.6097	3.6171	5.8112	9.2064	5.7774	4.366	3.9973	5.8765	5.5078	5.0807	4.8186	4.4195	4.7655	5.1445	5.4832	5.2787	5.0435	4.717	9.7414	5.2821	4.9782	5.6713	5.9889	5.7908	5.6568	3.9782
PF3D7_0500100.mrna1_1	PF3D7_0500100.mrna1_1;959	959	6.1315	6.0027	5.228	9.1799	6.6119	5.4343	4.7301	4.5392	7.696	6.8161	5.3187	5.8728	8.9773	7.4375	4.9695	4.5323	5.4289	5.4039	3.3896	3.8777	5.8135	4.7236	4.4699	5.2847	5.9383	3.278	5.1599	5.6531	5.8914	6.3804	6.769	2.266	4.6999	5.0108	4.8232	4.7639	2.6182	4.0321	5.5373	5.5561	3.7517	4.4141	4.8728	4.3709	5.3999	7.6072	5.1177	5.0405	5.0144	3.4087	4.9174	4.844	3.126	5.8447	5.4182	6.1223	5.0768	5.6305	4.0268	4.8615	4.9977	9.4647	5.6516	4.6971	5.7639	5.4738	5.7293	5.285	3.7939	6.3969	5.0175	5.0887	6.6228	5.005	5.5151	5.7616	10.0846	4.3441	5.5317	5.3954	5.3049	5.5198	6.3932	5.6026
PF3D7_0500100.mrna1_1	PF3D7_0500100.mrna1_1;960	960	7.2601	6.7397	7.6481	6.2627	5.8941	6.1467	5.9575	4.0849	6.2411	8.0734	6.8363	6.4123	5.6713	5.4738	5.8243	6.2106	5.4709	4.2304	7.077	4.9528	6.8167	7.3387	7.2711	4.8777	6.1817	6.0807	5.0148	6.0609	5.1886	6.1212	7.99	5.1123	4.7425	6.4995	5.5847	5.2968	6.0868	6.7769	5.257	7.0856	5.8017	3.7159	6.1119	4.4848	6.0301	7.7416	7.1723	6.9146	6.3016	4.8625	6.6707	5.756	7.064	6.8994	5.9542	5.8782	5.7581	6.2104	5.756	7.306	5.8696	9.2505	5.3709	4.9236	5.0219	5.6614	5.9001	5.4941	5.3147	7.909	8.2493	6.2416	7.7317	8.0672	8.0167	7.0592	9.5408	7.7952	6.6407	6.1272	6.2525	7.0793	7.3655	5.72
PF3D7_0500100.mrna1_1	PF3D7_0500100.mrna1_1;961	961	6.1112	4.9174	4.8495	7.9065	4.3813	5.3961	4.9542	4.1867	1.3785	6.0531	4.0781	5.1755	8.213	2.5826	5.1359	4.7544	5.3147	3.6112	4.9699	4.849	5.347	4.6977	5.2672	4.6548	4.9491	5.1256	5.6294	4.7131	6.0804	5.1027	6.8814	4.5078	3.3074	5.1416	4.4561	5.2403	3.4128	4.3313	4.4396	4.5807	4.7892	3.9699	4.7263	3.6848	5.1318	4.3854	4.5668	5.0188	5.3764	4.393	3.9928	5.4919	3.9107	6.906	5.7698	3.373	4.796	6.1631	4.9616	5.2928	5.021	9.2689	5.9937	3.7814	5.527	5.1839	5.5376	4.8156	3.8309	6.7724	3.6724	5.044	7.2633	6.3547	4.5844	4.8699	10.0431	6.4759	4.4548	5.4864	5.841	5.9803	5.9502	4.0942
PF3D7_0500100.mrna1_1	PF3D7_0500100.mrna1_1;962	962	5.7336	4.1675	4.4046	8.807	3.2824	5.5478	5.7298	4.2048	3.1457	4.8929	5.3434	6.07	8.6201	2.1177	5.558	6.0323	4.7866	2.9467	4.6843	4.4396	6.0894	4.6444	4.7661	5.0605	5.0959	3.9165	9.5235	4.9621	5.0501	5.0892	6.6829	6.8314	5.1148	4.1359	4.6736	9.7189	5.4158	5.295	4.7274	3.99	3.6542	4.0135	4.8664	6.7621	3.742	4.1018	5.3792	5.306	3.4356	5.5382	5.2946	4.1514	4.7639	6.535	5.0751	3.3219	4.6188	6.8481	4.1102	5.7004	6.2572	9.252	5.2754	5.0579	6.0065	5.3702	5.6159	5.2884	3.0374	5.7645	4.1795	3.3074	7.9275	4.8728	4.6949	5.7361	10.0057	5.9646	5.983	5.2898	5.8552	6.3797	6.0459	4.6713
PF3D7_0500100.mrna1_1	PF3D7_0500100.mrna1_1;963	963	6.1144	5.2441	4.8181	9.9618	4.0435	5.2157	5.5665	5.3618	5.1759	5.7355	5.2898	4.6323	10.3733	3	4.4269	4.9873	6.5635	4.0704	5.1635	4.6837	5.1715	5.3136	4.4135	6.1611	5.6943	3.466	4.0892	5.3466	5.6082	4.7655	7.4849	3.851	6.7458	5.4189	4.7043	4.3618	5.2001	4.9823	7.0836	2.189	4.3646	6.0566	5.2453	4.8639	4.3653	5.1579	5.5524	6.9932	5.5759	4.4886	5.5937	4.7629	4.3448	7.3282	5.3494	4.811	5.2434	6.7024	4.9754	5.2653	5.0374	9.351	4.9959	3.4155	5.126	6.261	6.87	4.7581	4.5832	4.466	4.7153	5.1926	9.0258	5.1977	5.047	5.5116	9.4958	6.6535	5.7331	5.4877	5.6769	6.0862	6.0704	7.8641
PF3D7_0500100.mrna1_1	PF3D7_0500100.mrna1_1;964	964	5.9366	4.926	5.8562	10.5523	5.641	5.1194	5.5407	5.1647	5.3045	6.4997	6.0667	6.5592	11.0443	4.1268	5.1453	5.7487	5.84	4.9667	4.8445	5.1144	5.6876	4.4841	6.8659	6.5692	5.3785	4.3306	4.9222	4.7517	5.1412	6.0155	7.118	6.8757	4.9621	5.347	5.1102	4.126	3.9754	5.8384	5.8704	4.9117	5.1731	5.8086	4.3561	5.2261	4.1194	4.4861	5.4229	4.7897	2.8053	5.4656	5.9605	5.3688	3.4555	7.8559	5.6979	4.4705	3.6404	7.2784	4.6206	4.0781	5.7309	6.0594	5.7903	4.1985	4.0224	6.1587	5.0241	6.0018	6.1426	5.0228	2.6439	5.4168	9.621	4.251	4.8099	5.9941	7.2099	7.2254	5.9919	6.2957	6.4553	4.858	6.9256	5.4456
PF3D7_0500100.mrna1_1	PF3D7_0500100.mrna1_1;965	965	6.4798	4.6769	4.2055	10.4307	5.3551	5.5928	4.8684	4.7819	5.8487	6.7947	7.3383	6.9613	10.6309	5.3052	6.0413	5.128	5.327	5.3985	4.5668	5.0224	6.4195	5.1506	5.7162	6.488	5.3295	6.2798	4.8079	3.7474	4.4114	9.5415	5.9345	4.6253	5.6375	5.2902	4.6147	4.785	4.479	5.2445	6.7627	3.4751	4.9021	5.098	5.218	4.7756	5.8829	4.3441	5.7769	6.2506	3.991	6.4486	4.6938	5.5116	7.7471	8.4117	5.3558	2.7203	5.1031	7.1411	5.8258	4.0144	5.1514	6.9164	5.6218	5.2821	6.6736	5.8931	2.991	5.7975	5.582	5.3558	3.7876	6.2139	8.7263	5.3558	5.8384	4.7751	7.2586	6.09	5.3558	7.1542	6.3461	3.3604	6.0629	7.2773
PF3D7_0500100.mrna1_1	PF3D7_0500100.mrna1_1;966	966	5.9234	4.466	5.2895	9.8596	4.8278	5.1767	5.4925	4.4067	3.8176	6.1645	5.0866	6.5753	8.6948	3.466	5.561	5.7396	4.0968	5.9509	5.0081	5.2091	5.822	3.5632	5.8617	4.5564	7.9385	5.0798	5.9212	5.1194	5.2917	5.4279	6.2666	5.854	4.9864	8.7869	5.2645	4.2705	4.7698	5.3906	4.9217	3.756	4.1675	4.673	5.5413	4.6645	5.384	5.1558	4.9472	4.5242000000000004	1.6182	4.4289	5.4944	6.3047	3.7323	6.9665	4.4249	4.3799	5.6645	6.2221	4.98	6.8383	5.5084	6.3196	5.0347	5.1334	5.4731	6.0551	5.2168	5.0444	5.3593	4.9809	5.55	5.3611	8.3647	5.5567	7.7357	5.2403	8.1274	6.1336	5.0365	5.9186	6.4782	2.8679	5.5868	6.0764
PF3D7_0500100.mrna1_1	PF3D7_0500100.mrna1_1;967	967	6.3868	6.0592	5.1695	9.6112	6.073	6.4133	5.7145	4.382	4.7126	7.2601	6.0492	6.6499	9.1717	5.4226	6.0551	6.5333	5.7024	5.6459	3.9964	6.418	5.9376	4.2296	6.7862	5.8382	7.4416	6.7174	4.8202	4.272	5.4912	6.2716	6.6162	6.19	5.9193	7.5483	5.8612	1.7991	5.6197	4.9231	4.9837	4.054	7.1655	3.7323	5.3402	4.0241	6.534	5.4005	4.8938	3.9873	4.6334	5.306	5.5419	5.6786	7.2897	6.1001	5.3558	3.7323	5.5506	7.7609	5.9329	7.7662	4.4376	6.489	6.8321	5.4535	4.4634	7.3215	4.6206	6.1536	5.4336	5.5847	4.9477	5.1591	9.2254	5.7737	7.9575	5.0781	7.7298	6.5067	5.647	5.0241	7.2879	4.3427	6.1595	5.7687
PF3D7_0500100.mrna1_1	PF3D7_0500100.mrna1_1;968	968	7.4474	5.0126	5.0387	8.7205	5.5348	5.4594	5.3837	3.6576	6.1453	7.4998	8.226	6.6063	8.7442	4.0815	5.4656	5.6334	4.2847	4.7814	3.5198	4.4976	6.2352	4.7323	5.6938	6.4548	7.0587	3.8748	3.0018	5.1989	5.3277	2.9616	5.9526	5.3096	5.925	7.7299	5.2219	3.225	3.8197	5.1562	5.9519	4.7876	7.1377	3.4647	5.7271	4.8006	7.4642	6.0785	4.2242	5.233	3.7634	6.0115	5.8472	5.5886	7.9723	5.1202	5.4712	4.6679	4.99	7.3579	5.8812	7.6816	5.2215	6.09	6.6352	4.0009	4.5097	5.4293	5.5895	4.8684	4.5862	4.7724	4.5874	5.9702	8.7865	4.8243	7.6421	4.479	7.4117	6.0887	5.1827	6.2739	5.8146	3.8237	5.6778	4.1985
PF3D7_0500100.mrna1_1	PF3D7_0500100.mrna1_1;969	969	5.7477	5.2854	5.3985	8.7507	5.4699	5.5901	5.4922	5.6259	7.9693	6.5629	9.162	6.3968	8.4709	5.5762	5.3681	5.6662	4.6949	5.2972	4.7687	7.2347	4.6531	4.4822	5.943	7.9563	7.4833	6.1918	4.2157	4.9269	7.2392	6.2201	5.8669	6.2439	8.3945	7.8393	4.7729	2.9467	3.4841	6.9458	4.3646	3.7538	3.8043	3.5534	8.3974	4.5204	5.1227	4.4841	6.2778	5.0802	3.7939	4.9486	6.2065	7.7417	7.7679	3.9681	5.2968	5.1619	5.9222	7.1655	5.765	7.0667	4.696	6.6479	4.5423	5.157	4.3349	5.8963	4.8934	4.04	4.796	4.1035	4.1027	5.5647	8.8	4.9644	7.4186	4.8958	7.6902	5.9743	4.7766	4.6588	5.7803	5.5774	4.2102	5.5898
PF3D7_0500100.mrna1_1	PF3D7_0500100.mrna1_1;970	970	6.3366	5.4022	5.2716	6.7633	5.9236	3.796	6.9651	9.0264	7.8691	7.8977	5.1445	5.6097	5.7463	5.8674	5.4366	5.2437	9.3554	4.9011	6.8113	10.366	6.7338	4.6218	13.5322	4.5091	7.5191	6.0849	3.278	5.4519	9.8917	5.9989	5.6631	13.5811	5.0193	8.2288	6.6023	2.3391	4.5527	5.432	4.723	5.2612	7.4127	1.373	5.6513	5.0206	7.3382	4.9787	5.522	5.2238	5.2634	4.8644	5.3771	5.803	6.7526	5.2596	4.6559	3.3448	4.2411	11.9659	7.9447	7.8665	5.126	7.0756	6.7447	3.8659	11.0925	8.1515	4.2555	4.6479	4.8914	3.696	3.3248	5.6238	12.2188	8.2737	8.5363	5.7869	8.1638	6.7777	5.9067	11.2718	6.4507	3.9973	5.0188	4.9832
PF3D7_0500100.mrna1_1	PF3D7_0500100.mrna1_1;971	971	6.7436	4.8099	5.6769	4.5521	3.9079	6.019	4.4121	5.2913	6.6589	6.9268	4.0993	4.8324	5.1835	5.7538	5.6337	4.4067	4.95	7.3654	5.275	6.4774	5.4232	5.2188	8.5161	3.9579	7.1285	3.5323	4.9519	5.2001	5.7957	5.7015	6.4731	8.3233	5.7955	7.7018	4.917	4.0126	3.9736	4.3334	5.6427	4.856	4.7692	3.6346	4.4162	5.5289	5.8027	4.9635	5.2165	5.4591	4.7115	5.021	3.943	5.6285	6.5768	5.4185	4.7887	2.8032	4.3639	6.4637	5.6719	6.1418	5.7913	6.1137	6.2143	5.6929	6.1148	5.905	5.0738	5.2157	5.2787	6.0334	3.6781	6.1948	7.5989	5.694	7.435	5.4565	7.4838	5.2437	5.7573	5.4806	5.1747	5.1502	5.155	5.3789
PF3D7_0500100.mrna1_1	PF3D7_0500100.mrna1_1;972	972	6.9015	6.3208	6.1206	5.4476	5.3771	6.3954	5.7973	5.323	6.5603	7.8061	5.5103	6.2155	5.251	5.8577	5.5641	5.6076	5.9563	5.8339	7.0461	6.0616	5.327	7.0394	6.7237	4.757	7.3981	5.0246	4.9117	5.6859	5.6032	5.9709	6.7944	6.0894	4.4699	7.4874	4.7485	4.4463	3.8679	5.641	5.2415	5.7107	5.285	4.8166	4.9481	4.7729	5.6459	6.9339	5.3448	5.4179	5.4077	5.111	5.7112	5.3632	6.8377	5.0058	5.2506	5.5592	5.1595	5.8897	5.8482	7.0387	4.862	5.8914	10.7825	5.0444	5.5774	5.8245	3.1473	5.3954	4.0738	7.7445	7.0951	6.21	8.4889	5.7916	7.9688	5.36	7.2749	8.3107	5.4046	5.5229	5.5333	3.9269	5.8904	5.7629
PF3D7_0500100.mrna1_1	PF3D7_0500100.mrna1_1;973	973	6.0738	4.9914	4.8022	5.5429	4.6966	5.9006	4.5173	4.4607	5.4774	6.7871	5.1334	4.5975	5.487	4.0215	5.8081	6.042	2.9745	4.7344	5.09	3.942	5.1152	4.9575	5.5008	5.144	6.3787	4.6651	4.0934	5.4469	4.7829	6.7503	5.4735	3.7225	5.2743	6.801	3.8207	4.3377	4.4482	4.382	5.4416	4.0985	4.594	4.4725	4.5951	4.8718	6.852	5.2269	2.6713	5.2153	3.3519	5.6918	4.337	5.2265	7.9893	4.917	7.4142	3.9079	5.2559	5.0807	5.6716	5.8437	3.7148	7.0815	6.2776	5.3892	5.2323	5.6656	3.904	4.1177	4.6588	4.9937	4.742	6.0409	6.9256	6.002	6.9342	4.4764	7.9442	4.2149	4.5348	5.4053	6.233	1.7866	4.9222	3.852
PF3D7_0500100.mrna1_1	PF3D7_0500100.mrna1_1;974	974	7.1451	5.6871	5.0824	4.0215	4.565	5.9274	5.1022	4.8792	4.3964	6.339	4.2357	5.8938	4.9791	4.4256	5.5011	5.7126	5.0592	4.4429	4.1102	5.2141	5.302	3.5097	5.3761	6.2606	7.3248	5.2642	5.2746	4.5286	5.2679	5.682	3.9791	4.8943	6.1554	7.0432	5.7732	4.9317	4.7934	4.0687	5.2902	4.393	4.5173	2.4751	5.6323	4.4679	5.7993	4.5323	5.9593	5.6221	4.2441	5.4777	5.0751	5.1069	8.0889	5.2052	5.384	4.0435	5.3309	5.7544	5.9224	5.645	4.9542	7.2057	7.3431	4.439	5.0099	6.0978	4.9045	4.7175	5.682	4.2388	5.2028	5.0993	7.1272	5.7913	6.261	5.0972	7.9769	6.3992000000000004	5.1743	5.1127	5.1318	4.6803	5.26	4.0126
PF3D7_0500100.mrna1_1	PF3D7_0500100.mrna1_1;975	975	5.6904	5.1546	5.2399	4.2772	3.3306	4.7049	6.2286	5.2638	3.6334	5.6596	3.0303	6.3413	5.384	0.774	5.6528	6.4671	5.4774	4.3462	4.1977	4.3868	4.7623	4.986	4.1035	5.0418	5.9009	4.0738	4.3313	5.07	5.07	5.354	5.7051	2.6485	4.0259	5.2353	4.3484	3.774	4.1522	4.8861	6.9444	2.8032	4.1898	5.2502	5.359	3.6462	4.8748	5.4565	4.8846	6.2307	4.3284	3.4515	4.2758	4.4162	10.6545	5.3933	6.0821	4.85	5.3452	5.2536	5.2506	4.157	4.9754	6.9669	6.4055	5.2612	2.9855	6.849	4.0925	4.1819	4.3896	4.9542	3.9011	3.859	5.6974	4.6803	5.4111	4.4469	7.9035	5.8714	5.6882	4.2884	6.4097	3.281	4.6473	4.2456
PF3D7_0500100.mrna1_1	PF3D7_0500100.mrna1_1;976	976	4.6005	4.6594	5.2861	5.2698	3.3978	3.6427	4.5072	2.4673	4.2133	3.8748	3.8953	4.2188	4.3356	2.7929	4.0764	4.1779	5.1318	5.029	3.4515	4.8694	5.1619	4.7076	4.5261	4.2396	4.8006	4.5065	2.7549	4.7175	5.5317	4.4012	4.4848	1.4276	4.2972	4.942	4.5059	3.009	2.1506	4.4189	4.4107	2.797	4.1052	4.373	4.2913	4.8314	1.8679	4.8475	5.0206	4.6565	3.4101	4.1611	4.0951	4.9241	7.7571	5.1243	5.4269	4.8176	4.4912	4.3052	5.2118	4.0179	4.6011	5.1623	4.696	5.0475	4.0951	5.0264	3.1843	4.7687	4.7137	4.0738	1.3334	4.153	6.2392	4.8104	4.627	5.2498	6.4637	4.2876	5.5735	3.9551	5.3674	3.6288	5.3547	5.1239
PF3D7_0500100.mrna1_1	PF3D7_0500100.mrna1_1;977	977	5.2456	5.0717	3.9117	5.497	4.433	4.4303	4.9837	4.3688	2.854	4.1449	2.3978	1.6736	4.0018	3.3702	3.101	4.8982	4.6747	4.2079	2.7377	4.3736	4.5577	4.516	3.8329	4.7506	4.9727	3.3576	3.9203	4.3384	4.6094	4.5454	5.1177	1.3219	4.5242000000000004	5.4356	3.9625	2.111	4.2141	2.9107	4.8079	3.2824	3.6576	2.8836	4.4906	4.8319	4.3434	4.5668	3.6264	4.3985	3.5753	4.111	5.1506	2.9837	0.1763	5.6579	4.749	4.263	3.9616	5.2157	4.917	4.7463	3.9193	4.8817	3.9088	4.1747	3.6358	5.0496	4.5607	4.5398	4.6559	4.211	4.8934	5.0639	4.4403	2.9011	4.774	4.9279	5.2475	4.7586	4.488	5.3431	4.5429	3.4816	3.9846	5.1815
PF3D7_0500100.mrna1_1	PF3D7_0500100.mrna1_1;978	978	4.957	5.0768	4.6053	4.5546	3.2141	4.009	4.9373	3.5135	1.7137	3.8846	5.0738	0.7485	4.1803	2.067	4.009	4.0206	4.4529	0.7312	4.554	5.4259	5.3452	3.1969	3.6542	4.366	4.9837	3.111	3.3505	4.218	5.1969	5.3723	5.4492	0.7137	5.5975	5.2437	5.076	3.4263	3.6496	5.4148	4.1938	5.1268	4.3632	3.8709	2.157	3.774	2.943	3.0721	3.849	4.9878	3.1043	2.8738	4.813	5.9336	1.4906	4.2079	4.4243	3.859	3.5753	4.841	4.7361	3.3462	4.2494	5.1675	4.0356	4.5527	2.8895	4.9364	5.093	5.0622	4.696	3.9402	2.7137	5.0785	5.0201	3.441	3.9828	3.3547	5.3796	4.9667	4.7279	3.84	4.3999	4.4502	3.1094	4.3477
PF3D7_0500100.mrna1_1	PF3D7_0500100.mrna1_1;979	979	5.0479	4.7602	5.1006	4.7586	4.3096	4.327	5.2223	4.5329	3.9616	5.1878	4.7159	3.5021	4.4012	1.2203	4.7934	3.8856	3.6159	3.8043	3.2854	5.1867	3.6415	4.0496	4.1293	4.701	5.0708	3.5447	4.6462	4.3462	4.3455	4.9537	4.2342	2.4303	4.3169	5.0917	4.0347	4.2102	4.0081	4.2257	5.596	4.1882	4.7835	3.9891	3.9616	3.3743	4.0286	4.4601	4.2517	4.8748	3.0126	3.925	4.3377	4.8753	4.1699	2.0215	4.6513	3.5211	4.8344	3.9955	4.9369	3.6679	4.0755	2.406	4.7447	4.2257	2.7159	5.3597	3.4515	5.2716	4.5204	4.8972	4.5515	4.6171	3.8846	4.3082	3.7015	4.2593	5.0755	5.4696	4.497	3.8679	3.6713	4.2327	4.4744	5.1985
PF3D7_0500100.mrna1_1	PF3D7_0500100.mrna1_1;990	990	6.4968	6.0949	5.6854	5.9975	4.2227	5.1428	6.7079	8.3042	5.7936	5.4158	5.6868	5.8736	5.8048	3.8856	4.4101	5.554	7.9988	5.7249	5.3712	9.5523	5.5395	5.0794	5.1127	5.5311	5.2728	4.278	4.7082	5.5835	8.948	6.1455	5.4725	3.9383	5.6837	5.5154	5.3799	5.9047	6.2057	5.4809	6.4609	4.4216	4.9227	5.0561	6.132	5.7829	5.2215	5.3726	6.7175	5.5469	4.784	5.0317	5.2238	6.1142	5.3388	6.2972	4.8156	6.0858	5.1223	5.3241	6.0444	5.4979	5.8829	6.4931	6.194	6.0674	6.3684	5.7021	5.3291	5.7692	7.2535	6.1629	4.8222	5.7829	5.5276	5.3205	5.5351	5.5242000000000004	6.8974	4.2795	6.2305	6.5315	5.756	6.2018	5.0622	6.6441
PF3D7_0500100.mrna1_1	PF3D7_0500100.mrna1_1;991	991	6.7969	6.1819	5.6453	6.3357	4.4594	4.845	7.2055	7.4124	3.7137	6.25	6.0126	7.0755	5.6879	3.5583	5.3789	5.8824	7.3903	5.8146	6.2475	10.0375	5.3374	4.8058	5.3981	6.029	5.407	4.6153	4.4496	5.3085	9.599	6.1247	6.1393	5.466	6.2147	4.9179	4.4757	3.3205	6.5886	5.5204	6.0516	4.6317	4.9547	4.8753	5.4979	5.7602	4.9035	5.6032	6.2754	6.1922	5.6704	5.9725	5.6165	5.8686	5.7412	5.8765	6.1162	5.0858	5.2418	6.5106	6.1315	5.2532	5.916	5.9605	5.0365	5.4683	4.5686	6.1793	5.7268	5.8965	7.8654	4.7219	5.4283	5.5132	5.4529	5.9986	5.6727	5.5589	6.4975	5.7803	5.3413	5.5466	5.4094	5.3409	5.9632	7.3023
PF3D7_0500100.mrna1_1	PF3D7_0500100.mrna1_1;992	992	6.2999	6.2612	5.847	5.4469	4.7038	5.1235	4.7981	4.8689	5.111	6.3667	5.5524	5.6687	5.5668	5.2083	5.9013	5.3494	5.1073	5.0687	5.3796	10.1614	5.3681	4.7225	5.367	5.6633	3.9383	4.7312	5.2067	5.3604	9.7884	5.3158	6.2338	4.845	5.9853	5.8151	5.3356	2.6064	5.5207	5.7469	6.3961	4.2102	4.1391	4.7729	5.0431	9.0224	5.0794	5.1214	6.4165	6.4019	4.6753	3.7159	5.1148	5.3161	5.1973	5.1679	5.8482	4.8694	4.9607	5.8929	5.3892	5.856	5.2106	6.1999	5.904	5.5916	5.5481	4.9732	5.9444	6.3806	9.1344	5.9091	4.0241	5.3875	5.9577	5.9934	6.2149	6.2598	6.3416	4.765	5.8068	5.6291	5.4226	6.5489	6.2521	8.9463
PF3D7_0500100.mrna1_1	PF3D7_0500100.mrna1_1;993	993	6.7634	5.8045	5.7761	5.7123	4.6713	5.7233	5.1223	5.1252	4.0045	5.8602	5.2589	5.2664	5.5601	4.3604	6.1459	5.3466	5.2273	4.4647	5.2876	9.5627	7.2768	5.4967	5.854	4.8817	5.8374	4.5248	5.4039	5.5592	9.0289	6.5379	6.1797	4.1875	5.2342	5.2791	5.9563	4.812	6.6312	4.7655	7.3682	5.193	4.5021	4.4529	6.3023	7.9982	4.6893	4.6525	6.4971	7.3187	4.8237	3.7929	5.2384	4.5607	6.3489	6.3523	6.3637	5.6398	4.6276	5.2133	5.8726	7.4348	6.1375	6.8251	5.5198	5.4492	4.5856	5.0721	5.4289	5.978	9.2555	7.2885	5.5925	4.9923	5.4236	5.5192	8.1481	5.9146	6.788	6.7225	6.0461	5.6755	4.813	5.3537	6.5803	8.9102
PF3D7_0500100.mrna1_1	PF3D7_0500100.mrna1_1;994	994	5.4767	5.1867	5.4627	5.51	4.4963	5.0883	5.3045	3.8379	3.0161	5.4812	5.0909	5.2288	5.1727	3.4931	4.2547	5.757	5.8407	3.942	5.4145	9.118	5.9103	4.8253	4.6513	6.1328	5.5276	4.1546	4.757	5.111	8.1823	5.4555	4.7463	3.6147	4.9026	4.7409	4.6479	3.2357	4.504	5.4947	6.4704	4.8146	3.1827	4.6047	4.9598	4.5091	4.1465	4.5904	5.79	5.9602	4.3161	4.7137	5.2536	5.0418	5.9939	5.7642	4.729	4.2795	4.5008	5.2517	5.2664	5.6029	4.7808	6.7216	5.0819	5.904	4.4679	5.1882	5.0014	5.1089	9.26	5.0081	4.1481	5.1522	5.2392	5.9006	7.0581	5.5732	6.6002	4.5753	5.7018	5.1663	5.1819	5.3237	6.3921	7.9936
PF3D7_0500100.mrna1_1	PF3D7_0500100.mrna1_1;995	995	5.8309	6.1152	5.6221	4.9575	5.5817	5.5163	5.0325	4.9231	4.7479	6.4133	5.2024	4.2304	5.9495	4.2795	4.4316	5.0989	4.9528	4.0849	5.2957	10.0692	5.9493	5.3712	6.9898	5.7304	5.1144	4.7263	3.6915	5.9153	9.6959	6.2694	6.8058	5.9644	5.3844	5.3434	3.8963	2.4515	5.9745	6.5067	5.1735	3.757	3.278	4.8782	4.3406	6.3286	5.3985	5.2972	5.4751	5.9853	4.359	5.8592	7.1461	5.8271	4.9991	6.087	5.0045	4.4135	5.9635	5.844	6.1432	7.2369	4.0798	6.1639	4.4718	4.7181	5.2574	5.3988	4.8324	5.1355	9.372	4.9602	5.3494	5.2384	6.0025	5.6328	9.4727	5.6334	6.2576	6.7268	6.596	7.0919	5.4009	5.3352	5.8897	9.1599
PF3D7_0500100.mrna1_1	PF3D7_0500100.mrna1_1;996	996	6.0777	5.6232	5.7533	5.5113	5.7471	6.5798	5.6314	4.7339	5.5304	5.8291	5.9086	5.6188	6.2405	3.3547	5.2987	5.4519	5.384	4.332	5.8417	7.5034	6.8237	5.8565	5.0819	5.4568	5.1566	5.72	4.0161	5.7007	6.3783	6.6444	6.1699	5.4998	5.9998	5.3865	4.7312	4.2935	4.8634	5.3625	5.5333	4.8445	4.6887	5.4463	5.7353	5.438	5.6548	4.3334	5.6302	6.1114	5.5506	5.8652	5.0815	5.8457	5.013	5.7344	5.3223	4.8689	5.0032	5.9521	5.4915	6.4173	6.7584	5.3635	5.7276	4.851	4.7425	5.1436	4.7866	7.1902	7.0002	5.5942	5.0228	5.2513	6.0749	4.5963	8.4384	5.7501	6.2036	6.8126	7.0339	6.2494	5.0522	3.9745	7.8487	7.4151
PF3D7_0500100.mrna1_1	PF3D7_0500100.mrna1_1;997	997	6.387	5.3771	5.3523	6.1625	5.6699	4.4751	6.1266	5.5295	5.0081	6.0551	5.7549	5.4296	6.0961	3.1554	6.0433	4.0841	5.8112	3.7126	5.0152	6.4691	6.4637	5.1518	5.7276	5.393	5.9537	3.8248	5.7112	5.254	6.6005	6.0389	5.4426	3.1875	5.5689	5.8814	3.7049	4.7861	5.0518	5.3927	5.8122	4.9704	4.3356	5.0635	5.7312	6.9792	5.9359	5.3927	5.5373	6.4851	4.5304	5.6659	5.2716	9.1234	5.1699	4.7334	5.0237	4.9198	6.2785	6.0991	5.8222	9.8071	6.1402	6.283	4.9331	5.3519	6.8602	5.3306	4.9814	6.2658	7.6978	4.7949	5.5632	5.8822	6.3114	5.4456	10.5787	5.6946	7.0878	5.1318	6.6401	6.4036	4.0548	4.4141	6.6075	8.1252
PF3D7_0500100.mrna1_1	PF3D7_0500100.mrna1_1;998	998	8.7451	5.7871	5.8025	6.9335	2.1953	5.2483	5.7474	6.5595	2.9782	9.155	6.1393	9.0046	6.6778	2.5777	5.2028	6.3429	5.7208	4.5601	6.238	6.5466	6.8366	7.7484	5.8092	5.1085	6.1585	5.1707	9.5587	5.5601	6.8305	7.5693	7.7421	5.5154	5.1428	6.2737	4.1301	10.604	4.5046	6.3341	7.2442	4.1268	5.1039	3.0738	8.0053	9.7359000000000009	9.1605	5.005	6.5295	6.4812	4.5892	6.4767	5.466	10.5823	5.9314	5.4009	7.6189	4.8364	6.7279	6.6067	5.6687	10.4204	6.1164	7.8694	7.9339	5.78	8.9893	5.6401	5.4738	8.3827	3.6736	6.045	2.6485	7.1881	7.3229	6.0365	10.8906	7.0671	8.164	6.319	5.9177	8.7367	6.3397	4.6887	8.8269	3.3896
PF3D7_0500100.mrna1_1	PF3D7_0500100.mrna1_1;999	999	7.3373	5.2525	4.218	5.701	4.3561	5.9229	6.9396	5.3554	6.2808	6.8326	5.3889	7.0069	5.8316	4.9193	4.9208	5.4799	5.9406	6.2889	4.6882	5.9371	6.8469	6.3259	4.9584	6.2228	6.8806	4.7934	5.0942	6.2591	5.8802	7.359	7.0083	4.1739	7.0291	6.3047	5.625	5.3052	4.6848	5.0747	5.0853	4.4601	7.1226	3.8807	6.9454	7.3909	6.3023	4.4449	5.5416	4.497	4.8022	5.824	6.6611	11.8202	4.7892	5.3154	5.7238	4.9035	4.9184	7.3576	5.2555	11.6157	6.8906	7.5917	7.493	5.8746	9.4571	5.5432	5.1847	7.5149	4.8084	5.1663	4.742	5.4443	7.1916	5.8938	12.0196	7.1532	7.6629	6.8054	6.5656	9.9735	5.7447	5.7236	7.7878	6.3127
PF3D7_0500100.mrna1_1	PF3D7_0500100.mrna1_1;1000	1000	8.6047	4.9991	5.0148	6.974	5.839	5.0112	5.3045	5.7474	7.4534	7.9386	5.8146	7.9428	6.7558	5.9107	5.1715	5.2843	6.3259	5.2373	4.7279	4.3384	6.8226	5.5342	6.7272	4.9298	4.4376	4.7903	7.4314	6.351	6.5081	6.9156	6.7789	6.7234	6.5196	5.701	6.0295	7.5436	5.2415	6.3677	4.7388	3.0426	4.9312	4.4673	7.7394	9.2059	6.8974	5.1926	6.228	4.9269	5.812	6.9094	5.3792	11.0951	6.6015	5.2675	6.1278	5.6789	5.233	7.8226	6.8928	11.9422	6.0862	7.5527	10.0966	5.7913	9.4972	5.8321	4.7687	8.6081	6.7533	5.9086	5.1981	5.8775	7.1135	7.2148	12.2412	7.4381	8.5053	6.7193	6.6615	9.9195	7.0361	6.5523	8.715	9.2105
PF3D7_0500100.mrna1_1	PF3D7_0500100.mrna1_1;1001	1001	7.0422	5.6795	5.4336	5.5195	4.9575	6.1995	4.9709	4.5484	6.7276	6.5342	5.546	11.4603	5.5192	6.5621	6.1471	5.9362	6.2409	4.7071	5.8664	7.9442	5.8912	5.2342	6.8891	7.6977	5.3201	6.2317	5.2968	6.7818	7.721	7.0024	5.8684	6.3844	7.3989	5.3896	7.9797	5.1416	4.7618	5.7336	6.2568	4.9537	4.9542	4.511	6.3635	6.682	4.0241	4.9326	6.5159	5.128	5.6687	10.2694	8.2651	10.1496	5.8795	5.6407	10.0715	3.1094	5.9376	6.8383	6.7038	12.0485	5.4189	9.1861	8.2228	5.9057	9.6349	5.7856	5.641	7.6744	8.5148	8.4444	5.6721	7.7909	6.6561	5.4104	12.9227	6.5059	7.7769	7.118	6.8397	10.4424	6.0509	6.3083	7.3677	8.8359
PF3D7_0500100.mrna1_1	PF3D7_0500100.mrna1_1;1002	1002	6.3027	5.9474	4.9467	5.6662	5.5807	6.7353	6.8015	7.7339	7.2414	5.6904	5.4429	6.5256	5.0531	7.6875	5.3363	5.7112	7.67	4.2373	6.2863	11.0244	7.6458	5.824	5.3579	4.5354	5.904	9.9717	7.3021	6.114	11.2388	7.8178	6.9202	3.9644	5.3733	6.203	9.2088	7.4455	4.7929	5.5741	5.5922	5.4209	5.2765	3.7824	7.3752	5.5975	4.8977	6.0533	6.1902	5.1164	5.4205	6.3618	5.6707	11.1297	6.0732	5.1514	6.2327	4.7871	5.3338	7.4735	4.4673	6.7592	5.7853	7.7741	6.4622	5.3096	11.2707	6.0978	4.6977	8.8603	3.516	6.2443	4.4423	5.811	7.4696	5.7247	8.9309	7.3398	8.6279	6.7608	5.6002	11.8904	6.4416	4.8166	8.6776	4.6899
PF3D7_0500100.mrna1_1	PF3D7_0500100.mrna1_1;1003	1003	6.5114	5.6008	4.6392	4.4867	6.0002	6.3957	5.4114	6.2236	7.1222	6.0719	5.9846	4.9855	5.2487	7.1527	6.2596	5.6744	7.0847	4.8176	4.6741	11.115	8.8428	3.0215	5.0268	4.9174	5.5043	10.2992	6.6638	4.8161	11.1403	7.258	6.0323	4.3854	5.3712	5.917	9.7954	5.8985	5.0422	5.6823	5.9581	6.1681	5.2843	4.047	7.0659	4.6005	4.6479	6.4622	6.1683	5.0206	6.1502	6.2199	4.1739	11.6655	6.153	5.5329	5.694	3.9098	6.0663	6.9605	5.9155	4.6932	5.7479	7.4869	6.5696	5.1851	11.4007	6.0488	4.2854	9.2234	5.1436	7.2821	5.4928	5.3568	7.977	5.2411	4.9588	6.8296	8.4498	6.2447	6.1064	11.4481	6.2407	4.0626	9.443	3.8217
PF3D7_0500100.mrna1_1	PF3D7_0500100.mrna1_1;1004	1004	6.1757	5.4883	5.1965	5.7444	6.9224	5.2133	5.8902	5.464	8.011	6.127	5.0879	5.8812	5.2698	7.5125	5.9322	5.3653	6.2032	3.3103	4.6047	10.437	7.3869	5.849	4.935	4.6865	6.787	9.0062	6.2763	5.8963	10.7553	6.8077	5.8248	4.0824	5.3565	6.8496	9.3561	5.4273	4.7469	5.3834	4.8773	4.8094	4.1953	4.3111	7.113	4.5577	5.8354	6.0777	5.541	4.7793	5.558	9.7777	4.6005	11.3072	6.413	5.3016	4.0892	5.5705	4.2319	6.5733	5.0255	4.3341	6.0358	7.5647	5.6588	5.8248	10.7104	5.3747	4.073	8.3259	5.0193	6.543	5.2987	4.7366	7.057	4.4542	5.26	6.6653	8.4279	5.9891	5.6915	11.1365	5.8107	4.5862	8.7548	4.7458
PF3D7_0500100.mrna1_1	PF3D7_0500100.mrna1_1;1005	1005	6.7601	6.0121	4.3903	5.4748	7.9639	6.3316	6.5292	6.4119	7.1617	7.0358	6.1723	5.5856	4.915	7.2142	6.3007	5.487	6.4931	3.0268	5.0781	10.3758	8.4566	5.7219	5.1938	5.2895	6.9915	8.5578	5.8982	5.2731	10.548	7.4207	6.5653	5.4591	5.3544	6.8366	8.8489	5.6294	4.9491	5.9614	5.1538	6.1508	4.4114	5.1506	5.9759	4.9959	6.7917	7.3987	6.1054	4.5826	6.1639	8.9073	5.3558	11.6215	6.3906	5.2839	4.9331	5.1663	4.8674	7.5454	5.0955	2.3702	5.6707	6.7923	5.4838	5.2342	9.9595	5.2176	3.856	8.5397	4.7655	7.0959	4.627	4.9069	7.7252	4.9317	5.2215	6.8909	8.2416	5.7978	5.5351	11.1113	6.4288	5.3768	8.8149	5.6704
PF3D7_0500100.mrna1_1	PF3D7_0500100.mrna1_1;1006	1006	6.8519	5.9456	5.3384	4.9639	8.3193	6.5682	4.9467	5.8958	8.3525	6.4573	6.7043	6.5234	4.4809	10.1759	5.6949	5.3288	6.114	3.8379	5.6968	10.5111	7.4547	4.6253	4.2608	3.121	5.8457	9.0595	6.507	5.0509	10.6941	7.1044	6.4185	4.0841	4.9486	7.0051	9.0473	6.6792	2.774	6.1133	5.1719	6.5671	4.9905	4.6206	5.9399	5.073	5.8339	6.3897	6.8556	5.6073	6.0361	7.4795	5.3995	11.609	7.8528	6.5653	4.8104	5.6056	5.4259	7.8855	5.4182	5.2873	6.1483	7.7949	6.0002	3.479	10.0784	5.6769	4.5116	8.3712	4.2765	6.9981	5.6401	5.5984	7.4148	6.0422	5.6971	6.1508	8.4732	6.1898	5.3995	10.7215	5.3981	5.0418	8.7126	5.292
PF3D7_0500100.mrna1_1	PF3D7_0500100.mrna1_1;1007	1007	7.3374	7.7517	5.9009	5.9885	7.3468	6.2304	5.712	6.904	6.4097	7.599	5.9871	6.5226	5.9331	7.4848	6.0768	6.3293	5.862	4.8997	7.6922	10.7716	7.4701	7.6839	6.6168	4.2563	6.2739	8.9702	6.0466	6.6908	10.6859	7.4062	8.3937	5.6645	6.2304	7.6528	8.6991	5.7142	5.6337	6.8994	6.8249	8.0221	5.7076	4.5874	5.9488	5.6876	7.0254	7.4512	7.3672	6.7781	5.7164	6.8546	6.79	9.4432	7.7806	6.7141	5.3288	6.0889	5.0609	8.1874	5.6673	4.0531	5.5226	7.4381	6.5184	6.548	10.2282	6.1352	6.7085	7.3576	4.5141	7.8725	7.4947	5.1469	8.9718	7.5283	9.0575	7.1663	8.5774	7.1905	6.781	10.6838	6.2352	8.218	7.8747	5.4296
PF3D7_0500100.mrna1_1	PF3D7_0500100.mrna1_1;1008	1008	5.5195	6.1305	5.4591	5.791	5.3625	5.8204	5.4679	5.8809	5.8659	6.4767	6.1297	5.2772	3.0892	6.36	6.3382	5.4482	5.6913	5.497	5.7189	11.1089	6.6279	5.7616	4	6.8646	7.2756	9.7047	5.6713	4.0661	11.3926	7.0277	6.6196	4.157	10.2056	8.1259	9.1398	6.1847	5.1707	6.1164	6.5901	5.7549	5.0938	5.0738	6.9388	7.5676	5.5629	6.8447	6.7331	6.1167	6.0295	7.1656	5.0794	5.1313	7.398	4.7312	5.4336	5.5674	5.6887	6.0678	5.7517	4.1843	4.1619	6.193	4.7415	5.62	10.7397	5.0413	4.3125	7.0719	6.0978	6.6728	4.6076	5.328	6.7421	6.9186	6.5292	5.0488	8.0693	5.9057	10.2128	11.1611	5.6209	4.8314	7.691	5.5662
PF3D7_0500100.mrna1_1	PF3D7_0500100.mrna1_1;1009	1009	5.0798	5.5008	5.4459	5.5239	5.3985	6.2132	5.0108	6.3918	4.8846	6.9874	5.7682	4.9179	4.7317	5.7557	6.1973	5.4838	6.0146	3.2234	4.3384	9.7583	6.5657	5.5195	4.8938	4.6758	7.8692	8.5479	5.5011	4.2211	10.5541	6.5392	5.2149	3.2525	5.7018	8.8748	7.7253	6.7096	3.5298	6.1767	4.6921	5.2468	5.0179	4.3183	5.0544	4.9814	2.8012	5.6982	6.552	5.5214	4.9741	8.8248	5.5922	5.4912	7.8749	5.6459	5.91	5.1871	4.6404	5.8868	6.1018	4.2296	5.5865	5.723	5.9544	5.3245	9.5957	5.3992000000000004	4.5084	6.4361	4.8384	6.7432	5.5457	4.5192	6.2538	4.8232	5.1886	5.4067	7.4598	5.6809	5.7263	10.301	5.1635	4.4744	7.1897	5.2891
PF3D7_0500100.mrna1_1	PF3D7_0500100.mrna1_1;1010	1010	7.2715	6.8966	5.342	5.6651	5.746	5.3632	5.822	5.4588	4.4162	8.327	4.0841	7.2771	5.4637	5.8288	5.9193	7.3741	5.5043	5.2627	5.5484	7.4929	6.6928	6.0991	4.8733	5.4696	7.8118	5.0076	5.0041	4.4614	7.5573	5.8359	6.062	3.3089	4.8758	7.5466	5.5738	6.3577	5.6103	5.845	6.0957	9.1561	4.8227	4.9814	5.2257	5.1177	6.4809	6.3313	6.5236	6.0792	5.5564	7.459	5.3359	5.9946	8.8494	6.1071	5.4226	5.7719	5.1747	5.323	5.7298	4.3736	5.1289	5.6291	5.3736	4.1383	7.2757	5.4067	4.6758	5.7677	4.9269	7.2544	5.7684	5.6522	6.2376	5.6957	5.3516	4.9919	8.2739	6.2869	5.9045	8.1228	5.5018	4.6058	6.3503	5.5037
PF3D7_0500100.mrna1_1	PF3D7_0500100.mrna1_1;1011	1011	7.3339	6.8036	7.3309	6.1355	6.009	6.2568	5.7279	5.233	6.14	8.181	11.3566	6.9291	5.9067	6.5583	6.6727	5.9628	5.9286	5.43	7.003	5.2743	6.9089	7.656	5.7666	5.6174	6.5419	4.4189	5.2102	6.1056	5.7477	6.4811	8.5099	4.5916	7.0328	7.109	4.4019	5.6639	5.7939	6.2666	6.4563	11.0907	5.5106	5.3775	5.8163	5.2754	5.8785	7.1925	6.626	5.6778	5.3723	7.9139	6.3844	4.7371	8.4149	6.321	5.3085	5.9953	5.8968	6.3439	6.3686	5.7527	6.5694	5.4967	6.4862	5.2449	6.251	4.7745	4.8914	5.7642	4.8773	7.2026	7.0834	5.966	8.2673	7.4846	6.7557	6.7964	7.1881	6.7523	8.2125	6.2525	5.99	5.3607	6.2001	5.275
PF3D7_0500100.mrna1_1	PF3D7_0500100.mrna1_1;1012	1012	5.9042	7.3612	5.3621	4.7501	5.9898	6.0312	5.1759	4.3067	5.0161	6.6683	5.7594	7.0898	5.4293	4.5993	6.5951	5.0108	5.6159	5.116	4.4289	4.9991	4.851	4.9378	4.3533	5.4046	6.2353	6.2642	4.2087	5.073	4.7398	6.1589	5.7552	2.254	6.9408	6.2904	5.144	5.0798	5.0691	5.3736	6.0259	5.3761	4.269	5.3223	5.5892	5.6223	4.6696	5.5357	5.9775	4.2133	4.5711	7.5667	5.6611	5.2261	9.4894	5.5714	4.7164	5.7687	4.8037	5.0959	5.7514	4.8505	5.3611	5.8914	6.356	5.6056	3.2957	5.511	3.6758	5.0917	4.756	6.0139	4.8334	5.0989	6.6696	5.2483	5.5304	5.2434	6.4796	6.0889	5.6156	4.1152	6.0292	4.0712	6.5524	5.1235
PF3D7_0500100.mrna1_1	PF3D7_0500100.mrna1_1;1013	1013	6.4728	5.8255	5.2219	5.779	4.1603	6.2182	5.4053	4.5323	3.7549	7.1144	5.5638	7.1569	4.9477	3.6462	5.858	5.43	5.3544	5.1843	4.3406	6.0883	6.2182	4.1659	4.7495	5.7626	5.9153	9.9671	5.0527	4.6887	5.3892	5.6854	6.5008	2.2357	7.2155	5.7634	9.1026	5.8472	6.1287	5.1635	4.8846	4.917	7.8669	6.4591	5.9507	7.7273	6.1006	5.8212	4.0391	5.2858	4.3716	7.0159	4.2211	4.3052	9.3479	6.4321	4.8515	4.4647	5.1243	5.0836	4.9198	6.0292	4.9298	5.6645	8.6096	5.6952	5.1148	5.591	4.4679	6.0548	5.516	6.0779	3.4236	5.3078	6.0785	6.1739	6.8018	5.4131	6.7107	8.5569	6.2418	4.986	6.4353	5.2713	5.9134	5.753
PF3D7_0500100.mrna1_1	PF3D7_0500100.mrna1_1;1014	1014	6.1016	6.0496	5.3757	6.7348	3.9727	5.4673	4.6966	5.3125	4.0695	7.0081	4.8212	6.5826	6.0372	0	4.4679	5.5125	5.7173	4.3377	4.6927	6.4346	6.2081	4.1522	5.8525	6.801	5.8382	8.8243	5.436	5	6.6244	5.7793	5.1558	4.406	8.1222	5.5567	8.4943	3.9964	4.8012	5.3427	6.4673	4.9392	4.6404	5.5807	4.3903	5.3223	4.5154	5.5561	5.2246	5.1767	4.905	6.532	4.8812	5.0383	9.044	6.0915	5.824	4.126	4.9198	7.7315	5.6823	4.9021	5.1173	5.4439	6.7425	5.7104	4.6124	7.6392	4.9649	5.732	5.0811	5.4148	4.6112	5.7533	8.5351	4.5404	5.9196	6.047	6.4632	6.4593	5.6288	5.4786	8.06	3.3016	5.2887	6.2294
PF3D7_0500100.mrna1_1	PF3D7_0500100.mrna1_1;1015	1015	6.0555	5.2373	4.8273	5.2832	3.857	6.3909	5.862	7.073	2.8895	7.9632	5.2705	6.6149	5.8868	5.0135	5.7447	5.5518	6.1365	5.1643	5.1997	6.4735	6.7753	5.4598	7.3022	6.4476	5.4786	9.5615	4.0712	4.7257	5.4316	7.0777	5.8817	6.6395	7.953	5.7374	8.4703	4.2141	5.8634	5.353	5.839	3.6554	4.2001	5.1526	5.5392	4.6317	6.2048	6.479	5.0509	6.2069	4.5261	6.4864	5.5795	5.3625	9.5128	6.8496	5.0695	3.7225	5.9921	7.7712	5.3523	4.4627	5.7071	5.8215	5.7068	5.5777	5.7779	6.9741	4.7623	5.5925	5.8475	5.8435	3.1359	5.2304	8.4944	5.054	5.4598	6.3091	6.5603	6.7166	6.7645	6.2999	7.3958	5.3374	6.8144	4.888
PF3D7_0500100.mrna1_1	PF3D7_0500100.mrna1_1;1016	1016	6.3792	6.5231	5.6988	4.5735	4.8207	5.7227	5.1815	2.8972	4.9074	6.5892	5.7706	4.1391	4.6865	5.0461	5.6331	4.3118	4.2311	4.0036	4.8379	6.4519	5.4877	4.7153	5.6363	5.3349	5.7557	4.9768	4.5981	5.3309	6.4443	4.9828	5.2052	3.5886	5.9656	5.7787	5.4316	4.4148	4.3089	5.541	5.9832	6.3637	5.1719	4.9293	5.3226	4.6605	5.5138	4.269	5.5279	4.5795	3.9662	3.9364	5.5999	4.1675	4.9695	6.0963	4.4796	4.8099	5.5438	5.5735	5.684	4.437	5.9632	5.7753	5.8565	4.8379	4.3484	4.4705	4.9411	5.1977	7.2172	5.5741	5.0721	4.6479	6.4466	4.7903	4.9718	5.8336	6.3796	5.4482	5.5113	5.3568	5.0544	2.7592	5.0396	6.88
PF3D7_0500100.mrna1_1	PF3D7_0500100.mrna1_1;1017	1017	6.745	8.3873	5.3434	5.2242	4.9869	5.5173	4.7908	4.8094	5.2071	7.3807	6.628	5.0272	5.2979	4.9322	4.7296	5.9984	5.5868	4.0339	4.9828	6.7581	6.2854	5.057	5.2983	6.3254	5.3642	5.689	3.1424	4.904	7.2329	6.0821	5.9203	5.8765	7.7166	6.3576	5.5629	4.9103	4.9887	5.0457	6.6379	7.4598	4.2987	4.4796	5.3554	5.8592	5.5426	3.2342	5.8245	5.5163	3.6859	5.4077	4.4575	5.6138	4.3001	6.4606	5.36	4.9745	5.275	5.8782	4.9079	5.3038	6.3009	5.8166	6.1713	4.1293	5.6215	5.5018	4.568	5.6308	6.6216	6.0479	5.2924	5.7647	6.2003	4.8866	6.1096	6.4296	6.5872	5.6963	5.823	5.842	5.1445	5.1763	5.1639	6.5192
PF3D7_0500100.mrna1_1	PF3D7_0500100.mrna1_1;1018	1018	8.025	5.7965	5.5166	5.9891	5.4423	5.8917	4.1755	5.4118	4.5323	8.8116	4.7082	4.9064	6.1254	3.5668	5.281	5.3406	5.9516	4.8374	5.7115	6.6222	8.8614	5.4499	5.487	5.7824	5.9718	4.0144	5.3219	4.0435	7.1638	7.0209	4.7474	4.4182	6.0446	6.7401	5.1667	6.3747	6.2104	6.1737	6.4381	4.9932	5.0027	4.9355	4.6141	5.5497	7.1666	5.238	5.3277	5.3537	4.5223	4.4509	5.3847	5.7466	5.3523	6.7392	5.2288	4.8505	5.7452	6.9781	6.0629	3.9635	5.846	6.6559	7.1438	5.4998	6.1825	5.6456	5.0518	5.4867	6.5703	5.1481	5.2702	5.745	7.0276	5.405	6.9676	7.034	7.0027	7.0874	5.6276	5.1465	6.0853	4.723	6.5116	6.6598
PF3D7_0500100.mrna1_1	PF3D7_0500100.mrna1_1;1019	1019	6.7947	5.2593	6.2931	6.1512	5.1239	6.1171	4.9869	5.0747	5.1334	7.759	6.7467	4.3212	5.7848	4.5298	4.841	5.6904	4.9919	5.1169	4.969	7.0229	6.8192	5.2638	6.1793	5.6296	7.6824	5.5717	5.6433	4.8324	7.2038	6.9809	6.0029	6.6935	6.6125	7.7854	5.2261	5.8919	5.3995	5.4643	5.2384	5.5166	5.2739	5.5323	5.0237	6.2906	7.4998	5.3981	5.8602	5.348	5.2869	4.0531	6.2591	6.0195	5.2048	6.5464	6.0921	4.7306	5.5494	7.11	6.5376	5.8642	6.1827	7.056	7.1385	5.0583	5.9579	6.2952	6.3707	5.5053	6.1952	5.7469	5.5552	4.7856	6.1035	6.0115	4.6565	6.1008	7.2103	6.9541	5.6267	6.029	5.8637	7.5192	6.4271	6.6786
PF3D7_0500100.mrna1_1	PF3D7_0500100.mrna1_1;1020	1020	7.606	6.8457	6.1426	6.7747	6.8754	5.6511	5.5062	5.522	5.8824	8.0626	8.7986	5.2133	6.3368	7.7614	6.1106	5.3971	5.7549	5.2887	5.904	6.7377	6.8742	4.8135	8.0418	6.1655	7.201	6.6628	5.0286	5.0175	5.8674	7.3212	7.23	7.4173	6.9119	7.3247	5.9941	6.3347	7.5022	6.589	6.1404	6.1857	6.0845	5.6974	6.5497	6.2517	6.3118	5.7517	5.9463	5.8384	5.233	7.3255	6.5659	6.6562	5.3519	6.5922	5.8807	5.4571	6.9628	6.3691	6.3523	4.6311	8.7558	7.7505	7.9395	5.1052	4.5185	5.4699	9.0075	6.6585	5.2415	5.8982	5.9964	7.7566	6.7163	6.755	6.2735	8.683	7.454	7.9288	6.2432	5.0103	5.5392	11.2638	6.4759	6.1805
PF3D7_0500100.mrna1_1	PF3D7_0500100.mrna1_1;1021	1021	8.1113	6.0444	5.6755	5.5163	5.9253	5.696	5.7162	5.1643	5.8943	8.1712	7.131	6.0009	5.4289	7.8637	5.6862	6.1133	6.0041	5.2223	4.3491	5.8567	5.7785	5.2032	6.4415	5.9117	8.1061	5.7819	4.6159	4.3611	6.1071	6.5253	7.0028	5.5014	5.7926	8.401	5.9162	4.1562	5.8597	5.2083	5.4148	5.878	8.941	4.7511	6.3992000000000004	7.7038	8.019	6.4484	5.7766	5.4306	2.511	6.1285	6.7766	5.9345	6.8013	6.3598	7.2936	6.9291	6.1942	6.2517	7.2373	5.1035	7.3972	7.5402	7.2918	5.9798	6.0864	5.3837	8.3213	8.3109	5.5987	5.5232	5.9568	6.8727	6.087	7.2585	6.1677	8.1986	7.3142	6.8277	6.8329	6.2445	5.6415	9.787	7.6348	6.6925
PF3D7_0500100.mrna1_1	PF3D7_0500100.mrna1_1;1022	1022	8.7619	6.4735	5.1371	5.8664	5.0875	5.1073	8.189	5.3823	3.8777	8.8772	8.0937	6.784	5.5444	6.6935	4.6323	7.4179	5.3143	8.8156	5.4951	8.9187	8.4124	5.5644	7.5616	5.673	8.3567	6.5622	7.4522	3.8288	8.83	9.061	7.1951	7.4665	6.3293	8.4403	5.7669	8.1185	5.6812	7.3142	6.045	6.0177	8.0372	5.3868	7.4342	5.9505	9.989	6.6847	7.2784	6.4136	5.2296	10.6303	6.238	7.5662	5.7024	5.7057	7.564	6.2172	6.1534	5.9155	7.3016	5.8997	10.8502	7.0615	9.0433	5.6651	6.4385	5.7043	8.2817	9.4104	5.1751	6.9638	6.049	8.3694	6.0141	7.7301	7.6105	10.1313	7.7855	9.901	5.7032	6.5809	5.7926	10.3374	9.6738	6.047
PF3D7_0500100.mrna1_1	PF3D7_0500100.mrna1_1;1023	1023	6.8447	5.9516	5.2547	6.3067	5.4902	5.4696	5.4057	5.1218	3.9146	6.9519	6.6308	5.0535	4.4496	5.7153	4.9556	4.9607	6.8344	4.1707	5.3656	5.6721	5.9584	5.8649	7.1604	5.4529	5.0496	4.5789	5.3237	4.7576	5.88	4.9345	6.6653	5.2817	5.0862	6.3096	5.1599	4.5173	5.4476	5.2415	6.0032	3.0618	4.5668	4.9054	5.2411	5.7115	4.9732	7.6125	6.0999	5.3885	4.0496	6.5866	5.3023	5.4259	5.9734	6.7152	5.2743	3.7835	5.4594	4.4094	5.8174	5.1965	6.1609	5.8602	6.1262	5.1538	4.1595	5.1493	5.4039	6.2608	5.8199	5.8189	5.503	5.2743	5.7514	5.4912	6.9488	6.3178	6.5416	7.0443	6.809	4.6041	5.3234	6.8369	7.2997	6.0646
PF3D7_0500100.mrna1_1	PF3D7_0500100.mrna1_1;1024	1024	6.2298	4.934	4.1481	4.7634	4.0815	4.7027	5.9369	3.9203	3.7506	5.5804	6.3334	4.6223	5.2578	4.8258	4.6971	4.4607	6.5326	4.5329	5.1135	5.4376	4.9995	4.6673	5.3764	4.3045	6.2858	5.3533	5.3082	4.9378	4.8063	5.4509	5.0652	3.5814	4.6421	5.0811	5.5242000000000004	5.2483	5.0152	4.9444	5.5339	3.101	5.1965	4.9937	5.7325	3.228	5.5978	3.7897	4.8625	5.5364	0	1.9107	5.6582	5.0259	4.0626	5.1214	5.0518	3.4568	6.3309	4.9411	5.3537	4.3111	6.3942	5.5182	5.2227	4.9141	5.5432	5.0661	4.5323	4.7474	4.8802	4.4816	3.8709	5.9683	5.8359	5.3913	5.7882	5.9593	6.2317	5.5245	5.6209	5.5432	4.9612	6.3913	5.6642	5.8258
PF3D7_0500100.mrna1_1	PF3D7_0500100.mrna1_1;1025	1025	6.379	5.6565	5.1338	5.5401	4.1424	4.6786	5.2769	4.0383	3.7474	5.4046	5.7895	3.6668	4.1202	3.7452	4.433	4.749	5.3568	5.1135	4.858	3.8309	4.9616	4.0514	4.9246	5.3523	5.025	3.6147	5.2024	4.6135	4.8555	5.3778	5.8001	3.0268	3.8768	5.0798	5.2769	2.9542	7.3039	4.1819	4.0286	3.8032	4.7137	4.0286	5.7819	4.9472	5.1779	4.811	5.8728	4.6843	1.7866	5.5429	3.7463	4.9439	3.6803	4.8802	5.0312	3.9165	4.4236	5.4757	4.7148	5.142	5.3027	5.9556	5.0295	5.3459	2.3896	5.2615	5.2724	4.7312	5.2487	4.8831	4.701	4.6724	5.4067	5.5401	5.202	5.0951	6.5795	5.735	5.3688	4.0909	4.4155	6.2447	4.9873	5.1342
PF3D7_0500100.mrna1_1	PF3D7_0500100.mrna1_1;1026	1026	5.3352	5.0849	4.8714	4.9773	5.0959	5.7692	4.6171	4.8202	3.0892	4.8792	6.0896	3.7506	4.717	0.5361	6.5087	5.4202	4.9681	4.8207	4.8485	3.9855	5.3743	3.5644	3.969	2.7782	5.3677	4.477	1.7181	4.1914	5.1379	5.3399	6.04	4.3799	4.7366	4.4276	4.4951	4.5292	4.5304	4.3248	5.4617000000000004	3.9718	3.6747	3.926	3.6645	4.5292	4.3618	4.1747	4.7819	4.4634	3.9635	4.4777	4.9288	4.3764	2.6485	5.1859	4.5416	4.2957	5.2968	5.757	5.4838	4.0993	4.5753	5.4366	4.2884	5.0005	4.4835	5.2334	4.1795	4.6194	4.5868	4.7377	4.408	4.5723	5.9537	4.9486	5.4273	5.0361	6.2483	5.8392	5.8301	4.5951	4.7923	2.3618	4.3016	5.2199
PF3D7_0500100.mrna1_1	PF3D7_0500100.mrna1_1;1027	1027	5.6571	5.0201	4.2972	4.8953	1.6323	5.3262	4.6363	4.0764	2.757	6.0932	5.4499	4.2728	4.9519	3.3031	5.7777	4.6141	5.0661	3.1985	4.8415	3.5546	5.4239	5.0126	5.2843	3.9864	5.155	4.0054	5.0738	4.4783	4.314	4.6696	4.5008	2.4673	4.7845	5.3604	4.9293	3.8248	4.957	4.7436	4.3576	4.0644	4.3743	4.0224	5.288	2.9837	3.8043	5.1787	3.8063	5.1863	4.3625	2.7312	4.1094	5.5804	3.5957	5.1918	4.8718	4.1227	4.3639	6.0361	5.1977	3.7093	5.4005	5.6747	4.7458	4.1276	4.7787	3.8176	3.5922	3.6588	4.1699	5.4293	3.1506	4.0858	4.251	5.4874	4.6467	5.5416	6.0295	6.0923	5.1981	3.6427	5.0374	3.3248	5.2731	5.9444
PF3D7_0500100.mrna1_1	PF3D7_0500100.mrna1_1;1028	1028	5.6085	5.1977	3.98	5.1367	3.1094	6.0862	5.6653	3.6747	0.669	5.0768	5.2928	4.2869	4.7159	3.9458	4.8659	4.8135	4.5211	2.5874	5.332	4.1859	4.6899	3.9928	3.4764	4.6758	4.1938	5.0299	4.5033	4.0144	5.0197	5.7115	6.2205	1.8639	4.4944	5.6002	5.0596	4.1268	3.847	4.5046	4.4634	3.3219	1.6599	4.6317	5.2008	3.585	4.6764	4.4828	4.7745	4.7871	2.6576	4.8797	4.2987	3.8369	2.6369	4.9846	4.9649	2.7698	3.4209	3.8639	4.557	4.7908	5.4696	4.6786	5.1185	5.2261	4.6876	4.6605	4.9745	4.5632	4.8001	3.9882	4.0277	4.6943	4.7126	4.1691	5.4506	5.0592	5.9284	4.6421	5.988	5.0989	4.8435	3.1731	3.9336	3.6713
PF3D7_0500100.mrna1_1	PF3D7_0500100.mrna1_1;1029	1029	4.8861	6.0052	4.4489	3.61	2.2839	5.3103	5.3621	5.5179	2.0807	6.4901	4.6276	4.0259	5.2898	2.3505	4.9246	4.9165	4.4463	4.3406	5.1791	4.9312	5.0215	4.4316	4.9547	3.848	5.2946	3.5777	0.6041	4.435	3.925	5.7145	5.7669	2.6982	4.9064	4.9537	4.6118	2.488	3.5298	3.7279	4.3964	4.7687	2.1922	4.4168	4.2487	4.4963	2.8856	4.6977	3.7126	4.5922	3.3262	1.189	5.0904	4.0626	1.9486	4.6363	3.9736	3.841	4.2441	4.8728	5.5429	3.5497	4.6462	5.5783	3.5705	5.4683	4.4744	4.5002	4.5534	5.5049	5.1449	3.8146	3.2795	4.851	3.853	5.093	4.7344	4.7882	6.0579	4.99	5.5097	3.4423	4.2141	3.5717	4.7208	3.7645
PF3D7_0500100.mrna1_1	PF3D7_0500100.mrna1_1;1037	1037	5.8902	6.1471	4.8079	5.2219	4.0704	1.5059	5.1383	5.2589	4.025	6.3754	4.6741	5.2483	5.1144	4.3764	3.5148	4.9869	5.9549	5.8485	4.7192	4.8278	4.8369	3.6893	6.1385	3.5484	4.4243	1.9107	4.4316	4.2935	5.3933	5.2422	5.4148	2.433	5.7605	4.7639	2.5385	4.8914	4.7219	4.8304	5.9198	3.796	4.3448	4.8866	4.4555	5.0108	4.6741	5.7743	5.2357	4.6536	4.6673	2.6576	4.9932	5.0583	3.926	4.8963	4.903	5.4906	5.0798	3.9439	5.602	4.7824	4.2327	5.3861	4.9986	5.5717	5.9239	5.0622	5.044	3.6747	4.4121	3.9117	5.0794	4.934	4.6456	4.6076	5.0566	2.8934	5.9523	5.3041	5.6141	5.0691	4.9184	2.7377	4.6094	3.9551
PF3D7_0500100.mrna1_1	PF3D7_0500100.mrna1_1;1038	1038	4.9805	5.5558	4.1135	4.8288	2.3391	4.8792	4.9303	1.9598	3.5033	4.8649	4.1144	4.4403	3.9392	1.9561	2.7761	4.0815	5.0157	0.433	4.1077	4.1875	3.851	4.2165	4.6118	6.0708	4.8253	3.2296	2.6323	4.0117	4.121	4.2304	4.6656	3.1906	4.8733	5.6023	5.1795	2.8953	3.5447	4.1771	4.8455	4.1867	3.7312	3.342	4.5367	4.314	2.9411	4.7554	4.0365	4.6206	3.6736	3.3161	4.8846	5.238	3.0738	5.0334	2.9964	3.8718	5.0241	4.5173	4.7511	3.7257	4.5747	4.4175	3.849	3.7592	1.2869	4.645	4.9045	4.3198	3.6622	4.4256	3.306	5.0734	3.7409	4.8359	4.843	3.7666	5.1727	4.6017	4.6433	2.5135	4.1619	3.86	4.6854	3.546
PF3D7_0500100.mrna1_1	PF3D7_0500100.mrna1_1;1039	1039	4.854	4.4182	4.7501	4.6323	4.4666	3.9155	4.856	2.4673	3.0583	4.6358	4.8575	4.3611	4.1875	2.585	3.8797	5.8597	4.9217	4.4423	2.9982	3.5753	4.3526	3.4673	3.9059	6.9766	3.8846	4.0144	3.7312	4.5379	5.3593	5.2906	5.3547	3.4033	5.8883	5.0548	3.5753	4.1243	5.1938	4.6713	4.7054	4.4476	4.2087	4.5059	3.9449	3.6135	2.7203	3.858	2.6017	3.6241	4.4482	4.3448	4.6259	5.3169	2.4515	4.8161	4.0321	4.9791	5.4486	4.3291	5.6008	3.9317	4.251	4.925	5.2946	4.504	4.3052	3.7602	3.9203	4.8812	4.1408	4.1309	4.1707	5.3423	5.2102	5.3957	4.5154	4.2623	4.9369	4.9117	5.2422	4.8689	3.5286	2.6554	4.843	3.4594
PF3D7_0500100.mrna1_1	PF3D7_0500100.mrna1_1;1040	1040	4.4515	4.4502	5.9045	5.0422	3.5398	3.8797	3.8207	3.3978	3.6938	5.3402	4.3183	5.9402	5.5027	3.2705	4.0764	5.3674	5.5826	3.7592	3.2126	4.7724	4.0321	4.4303	4.8904	7.3357	4.5392	2.8319	4.2972	3.4236	4.6352	4.116	5.2008	1.1243	7.595	5.2207	4.4673	2.9542	4.6993	4.5838	4.7431	3.1177	4.2765	4.009	6.2128	5.114	5.1659	2.9088	4.0045	5.1152	1.9928	5.649	4.6966	5.7068	4.1027	4.8605	5.0496	1.8319	4.8166	5.7257	5.3985	4.135	4.9621	5.2418	4.1227	4.3771	4.5423	5.2679	4.5699	5.2913	4.2578	3.4542	3.842	5.0383	1.7093	5.1432	3.7038	5.1346	5.6985	4.5832	5.1445	4.6993	4.6673	3.9069	5.7785	3.0461
PF3D7_0500100.mrna1_1	PF3D7_0500100.mrna1_1;1041	1041	5.6631	5.2754	4.7142	4.9054	3.5981	5.1285	5.4614	5.0751	2.852	5.3487	4.0383	5.1518	5.0108	0.3448	4.888	4.6865	4.6276	2.797	4.1763	4.696	5.281	3.4621	4.4463	7.0406	4.8625	4.3639	3.0409	4.516	4.4012	4.7934	5.5705	2.0461	7.2417	4.6542	4.8664	3.4555	3.9117	4.033	4.916	4.62	4.7934	4.774	6.6295	4.8349	4.5613	3.585	4.2772	4.7388	3.6005	6.6094	4.8006	5.366	3.7751	6.0853	4.9112	4.292	2.5753	5.0535	5.7374	4.4476	5.522	5.9074	5.8437	5.0678	4.7745	4.3674	4.4336	5.3172	3.9607	3.9607	3.5348	4.7766	4.6076	5.4363	3.8807	5.7104	6.31	4.5229	4.4731	5.1198	4.0704	6.2409	6.4426	4.6299
PF3D7_0500100.mrna1_1	PF3D7_0500100.mrna1_1;1042	1042	6.1886	5.3409	5.4867	5.2153	4.1643	4.9184	4.861	4.943	4.7756	6.7884	4.858	6.5489	4.9246	4.634	4.7576	5.288	6.1926	5.2906	4.557	4.3861	6.0295	4.4666	4.1359	10.0022	5.6261	3.7115	5.1914	4.3118	5.6392	5.7068	5.3266	3.61	9.8716	6.2675	5.3205	3.9126	4.1619	4.3399	5.1396	5.1027	4.1177	6.2806	7.7422	6.1385	5.3789	4.4886	5.2288	5.7126	5.4816	5.9355	5.328	7.7617	2.516	7.7446	5.4686	5.005	4.5354	5.5954	5.5598	5.6194	5.4097	6.4869	4.7186	5.5972	5.8565	4.8212	4.8151	6.1912	5.8726	5.6439	3.9345	5.7208	6.3034	5.9451	6.3315	5.4496	5.7874	5.647	5.0644	5.8972	4.2296	4.6352	7.4196	6.354
PF3D7_0500100.mrna1_1	PF3D7_0500100.mrna1_1;1043	1043	6.9378	5.7698	5.5283	5.6302	4.6159	5.2634	6.25	3.0268	5.888	7.2014	6.2106	7.6003	6.9176	4.607	3.8943	5.435	5.0887	5.3978	3.9345	5.5005	6.106	6.0794	5.3071	7.3258	6.6261	2.7698	3.9269	5.3628	6.0492	7.8019	6.0224	5.3906	7.7831	7.1477	4.774	4.582	5.3705	4.8782	4.8914	5.8102	5.2498	6.1227	5.7285	5.6918	5.6789	3.5211	6.3441	5.2005	5.2491	5.5552	5.915	6.0955	5.0785	5.4148	5.7436	5.1839	5.8853	4.3646	6.833	6.1276	3.8176	6.0587	5.435	5.6716	6.9758	5.6153	7.3681	7.3855	5.8053	4.7076	4.6971	6.1783	6.3588	6.23	6.5345	6.0385	7.4396	5.0405	6.4819	6.6138	5.8507	7.8629	7.5557	6.2141
PF3D7_0500100.mrna1_1	PF3D7_0500100.mrna1_1;1044	1044	6.4594	5.0644	5.111	7.591	6.5212	4.7236	5.2415	3.942	6.6829	6.2566	8.0197	8.1426	6.9303	6.2147	2.266	6.3466	5.7068	8.7144	4.4861	5.3747	5.7706	5.0561	8.2648	6.5925	6.4975	5.2422	6.1054	5.497	6.2965	6.4316	6.4491	8.3884	6.6952	6.4492	4.8405	7.7145	8.1056	5.0157	5.537	4.5229	3.8875	7.8524	6.2085	6.3809	5.5807	5.8146	5.0938	5.2361	4.9472	5.7637	6.7278	5.9715	4.4679	5.6724	6.5256	5.7285	6.1659	5.1843	7.1142	6.7324	4.8339	6.3261	5.7306	7.3086	7.0094	6.2081	5.4124	9.5963	5.2338	6.1524	6.5501	7.4197	6.6594	7.4966	7.3459	5.373	6.4458	5.2388	6.8879	7.951	5.2887	6.0148	10.5111	5.7366
PF3D7_0500100.mrna1_1	PF3D7_0500100.mrna1_1;1045	1045	7.3993	6.1422	4.9873	7.3174	7.5671	5.3975	6.6623	7.42	6.636	7.0261	10.8349	7.0942	7.8855	6.5926	5.6896	6.6678	7.5907	9.3386	5.2422	7.3669	7.2163	5.726	4.5484	6.4408	6.6339	4.7565	5.5765	5.4774	6.8489	6.5075	6.8844	4.0081	6.4696	6.0277	5.1938	4.1119	8.7865	5.6473	5.6436	4.8058	4.582	8.6474	6.3908	7.6602	6.9449	7.0745	5.3252	5.7629	5.9653	6.253	5.1285	5.6073	5.1767	6.6185	7.494	6.3349	7.0656	5.5144	7.6949	6.9336	8.7949	7.1946	6.0503	6.2943	6.8225	6.7651	5.2491	10.5995	6.1871	6.8161	6.5928	6.9171	6.9936	8.0515	7.0807	8.6281	8.2599	5.8505	7.6318	7.4637	7.6021	4.0959	11.1064	3.6206
PF3D7_0500100.mrna1_1	PF3D7_0500100.mrna1_1;1046	1046	7.5466	7.2051	6.966	10.1036	7.6226	5.6197	7.9846	9.0561	7.6582	7.7708	9.9352	9.511	10.4591	7.6001	5.6079	6.4259	9.1108	10.8647	4.8605	7.6736	8.2603	7.1506	6.0516	9.0151	6.1767	5.8634	7.0603	5.0721	7.6492000000000004	8.5867	8.6191	5.6433	8.8633	6.8017	5.9413	7.1687	11.3674	7.3253	6.5407	6.9409	4.8625	9.0884	6.5322	6.7394	6.6498	9.372	7.1233	6.6308	5.4406	8.7263	6.8019	6.9623	4.3147	7.9283	7.9079	9.4007	7.5384	7.3179	8.6612	10.3048	5.7814	6.8936	7.6257	8.9413	8.1441	6.4883	7.5343	10.2894	6.3264	6.945	9.1651	8.0407	7.923	8.6726	10.4311	5.6668	8.6352	6.3667	9.1924	9.298	7.6867	8.1328	10.7838	5.0461
PF3D7_0500100.mrna1_1	PF3D7_0500100.mrna1_1;1047	1047	6.9913	6.3773	6.0913	6.3372	6.8859	5.6459	8.7931	9.2132	6.6398	7.262	7.4852	8.704	6.7947	6.8642	5.4373	6.1146	8.941	9.8214	5.5558	7.8649	6.8552	5.9554	6.3098	8.326	5.3813	5.3363	5.5598	6.8878	7.6581	7.9554	7.8607	5.649	8.3543	5.9191	5.5484	6.6395	9.6259	5.9932	6.002	5.4446	2.8659	8.8612	7.3889	6.6431	6.606	6.5498	6.3963	6.1295	5.9198	8.0618	5.7732	7.7374	5.2698	6.8048	7.0429	7.9507	7.7125	6.5604	6.2384	7.9247	6.0123	6.4943	7.3959	6.943	7.5159	6.4136	6.7743	10.602	6.2992	6.0115	7.2709	8.5466	8.1217	7.0795	8.4705	6.3246	7.898	6.0206	7.4757	7.9329	6.2692	5.9509	11.0254	5.6264
PF3D7_0500100.mrna1_1	PF3D7_0500100.mrna1_1;1048	1048	7.073	7.1699	7.3141	7.2043	6.8186	4.8817	6.717	7.2823	7.1942	7.7865	5.2055	9.9762	6.8318	6.7013	4.5521	6.3452	7.7267	10.4284	5.0904	8.4757	8.5608	6.6112	7.281	7.9073	12.6428	5.5999	7.0301	6.1218	8.7337	8.6405	7.9	7.1204	7.4608	12.9585	6.5607	6.5037	10.7241	6.9327	6.6251	7.2843	4.6508	8.8981	7.083	6.7498	6.4621	8.0571	7.1123	6.8174	6.832	7.2079	6.6575	8.3311	5.5558	7.4495	6.406	8.1085	7.0862	6.9248	8.7112	7.9275	5.9098	7.0792	8.3927	6.3438	7.2465	6.3696	7.8509	8.2977	6.51	6.4494	8.337	7.3597	7.781	6.6172	8.8597	5.7777	8.1426	6.9406	7.7874	7.7604	6.4444	8.6159	8.9479	6.8912
PF3D7_0500100.mrna1_1	PF3D7_0500100.mrna1_1;1049	1049	8.8665	8.0688	6.4351	6.9672	5.7735	5.4195	6.2161	6.8559	4.7436	10.1839	4.3096	11.7062	7.428	6.33	5.3544	7.2789	6.9258	9.7425	5.2126	7.3213	8.1924	6.7568	11.4203	8.48	11.2561	2.157	5.121	5.2924	7.6227	8.2652	8.1857	10.0951	8.0804	11.888	5.9148	5.5619	10.8011	7.5814	6.6273	8.1805	3.5777	8.6141	8.0264	5.7536	7.9846	9.454	7.9116	6.6032	6.2784	6.5406	6.1739	8.5318	4.6171	6.8459	7.3147	9.361	8.3278	7.1279	5.7032	8.3126	4.5348	6.2451	6.876	6.7529	7.376	6.454	7.2848	8.0006	6.3102	6.9804	8.8607	8.022	9.1326	5.4012	8.7494	5.9126	7.7808	6.4286	7.9852	8.2552	6.3882	7.9731	9.0012	5.1001
PF3D7_0500100.mrna1_1	PF3D7_0500100.mrna1_1;1050	1050	7.1611	9.2272	7.7264	7.1537	6.9036	6.1843	7.8214	9.5174	4.9369	7.4853	5.6253	10.8398	7.2994	6.142	7.0622	7.1352	9.4164	10.3838	6.11	8.0847	8.1312	6.8314	6.4535	8.5203	13.0695	5.4525	6.5099	4.9869	8.4847	7.9842	8.3554	5.2075	8.5411	13.4066	4.9265	6.685	11.1837	7.3879	7.4672	8.9046	4.2547	8.737	5.527	6.7569	6.0889	9.1055	7.6226	7.7108	6.1227	7.6027	6.3207	5.8517	8.727	6.1196	7.9173	9.2725	8.4223	11.7225	5.8704	8.0934	5.1218	6.7342	6.288	6.586	6.8226	6.7109	6.2813	8.6769	5.2357	7.3809	9.227	8.3364	11.9027	6.097	8.8533	5.6907	7.9597	5.9119	7.6688	7.7066	6.3763	7.1556	8.8898	5.433
PF3D7_0500100.mrna1_1	PF3D7_0500100.mrna1_1;1051	1051	7.5883	10.4912	8.2605	7.772	5.7428	6.9908	7.279	7.5319	4	7.7059	6.2323	11.0389	8.2559	5.5689	6.4793	9.0174	7.5624	10.4058	5.9692	8.7663	8.448	7.226	6.8363	9.2335	10.5357	4.4594	7.3412	5.2913	8.8831	8.4951	8.5879	6.4175	8.9237	12.1478	5.6014	7.7999	11.6212	8.3696	7.5367	9.6844	6.7446	8.806	6.0747	6.591	5.9784	9.5812	8.6031	7.2404	7.7707	8.3635	5.7737	5.953	5.133	7.5283	7.5157	10.1349	8.392	8.9182	6.3125	8.7785	5.9593	6.4746	6.9823	7.4428	6.5616	6.7536	7.5286	8.59	5.6499	7.7037	9.9052	8.3479	9.0042	6.9255	10.14	5.7719	7.4419	6.4642	7.7076	8.1526	6.5016	7.9687	9.1081	5.4725
PF3D7_0500100.mrna1_1	PF3D7_0500100.mrna1_1;1052	1052	7.3123	10.578	8.4189	8.2369	4.3937	7.4714	7.7315	9.0104	3.1127	7.5746	5.6921	11.4835	7.5036	5.4077	7.0409	7.8323	8.6658	10.7806	6.31	9.1599	8.6571	6.9825	5.6415	8.9321	13.0164	5.9248	5.5258	5.797	9.0798	8.3394	8.5947	5.4506	8.7601	13.7454	6.3163	6.2963	11.8134	7.0042	7.7239	9.8613	5.6685	8.3675	6.5916	6.3374	6.3827	9.8168	7.5937	7.5861	6.4971	8.1647	6.286	6.804	4.0531	7.3279	6.55	9.4745	8.9191	7.9323	6.3733	7.9534	7.4057	7.1591	6.7947	6.7586	7.2692	6.3873	7.8807	8.274	5.6106	4.7824	9.0401	8.9145	8.8604	6.9324	8.8787	6.5118	7.6456	6.8811	7.3788	8.2972	7.3173	7.8671	8.6432	6.8924
PF3D7_0500100.mrna1_1	PF3D7_0500100.mrna1_1;1053	1053	7.2389	9.0849	6.7481	6.4741	0.7137	5.6885	10.3401	7.9106	4.4647	7.3208	5.0925	11.1455	6.9653	4.4141	5.615	10.9688	7.863	8.7885	5.0413	7.1012	9.412	6.0036	5.2798	8.5188	11.4287	6.1185	4.9406	4.9914	7.2991	10.2901	7.4826	4.3799	8.066	12.6378	6.8459	5.2547	10.0077	6.8891	7.5136	8.2219	5.6076	7.9298	5.9388	6.5557	5.9265	6.9544	5.9669	7.2292	5.3085	6.4053	6.3051	5.3978	5.8151	6.5703	6.3792	7.991	8.6181	6.7692	8.0011	6.8623	7.9283	6.6414	9.3077	5.1902	6.3393	5.9241	7.2269	7.6553	7.7147	6.0826	7.4685	8.4251	8.4133	9.0394	7.8494	7.659	7.1473	9.0164	6.669	8.0679	6.0853	7.8696	8.2003	7.2609
PF3D7_0500100.mrna1_1	PF3D7_0500100.mrna1_1;1054	1054	7.1466	9.5269	8.8464	6.7087	4.2196	8.0063	11.5569	8.5468	3.7866	9.9881	6.7932	10.1467	6.7211	4.6058	7.9513	13.1641	7.4538	10.5937	5.406	8.6685	13.0107	7.8944	7.2491	7.617	12.4437	9.1762	6.1514	5.9453	9.4862	13.0078	8.488	7.2303	7.832	13.1803	9.073	6.918	8.7273	10.6587	6.4558	9.3909	6.306	8.2419	6.7212	8.1283	5.9782	10.1502	10.0115	6.2948	6.6232	6.4656	7.8051	5.5515	4.9425	9.6785	5.9896	10.8456	7.651	5.8657	7.0279	5.5919	6.4817	10.7117	13.3523	9.6955	11.1784	6.2718	8.1123	8.0073	12.0746	5.8992000000000004	9.3364	7.6579	8.1089	7.0268	6.3556	6.514	10.0871	12.8986	9.9767	11.7869	6.8053	8.6339	8.3369	11.6683
PF3D7_0500100.mrna1_1	PF3D7_0500100.mrna1_1;1055	1055	7.3566	8.3869	7.7472	7.2458	10.3523	7.16	10.9574	7.3623	10.9112	8.5836	5.3402	11.4048	7.0384	10.1212	7.5388	11.582	7.861	10.8326	5.8225	7.7031	8.5287	6.8879	8.9962	8.5386	13.3809	6.2772	4.7666	6.3118	8.4057	10.3447	8.2682	8.3164	8.4946	13.8846	7.1507	5.6707	9.972	7.0638	7.5024	7.9568	6.917	8.3289	7.7379	7.1223	6.9834	8.6753	7.5074	7.0804	5.6963	7.0217	7.1924	7.2396	2.6253	9.8446	5.7401	7.8975	6.2527	6.949	7.7485	8.7688	8.7275	9.1624	10.7702	10.6924	9.4106	6.3856	8.0754	7.3972	9.2751	6.152	7.7221	6.2852	7.8958	8.5366	9.0794	8.1312	10.0053	9.7016	11.2448	10.1723	6.3558	7.8974	8.3802	9.6187
PF3D7_0500100.mrna1_1	PF3D7_0500100.mrna1_1;1056	1056	7.316	6.5868	9.7259	6.5993	7.8385	6.4045	7.4067	6.1593	8.9055	9.8606	5.1542	10.119	5.735	8.1627	7.0797	8.4979	5.7511	7.7555	5.7793	8.5516	7.9309	5.7853	6.0264	6.7432	10.385	6.774	4.7677	5.0339	8.443	8.8302	8.1133	6.0531	6.0817	11.6847	6.4146	4.6259	5.9198	7.0892	6.3816	5.3473	9.3741	6.5922	6.9907	7.6426	6.8945	5.4046	5.3681	6.4938	5.4954	5.6769	5.2683	4.8304	5.2223	9.3316	6.917	4.7312	6.8102	5.9167	7.0807	6.5027	7.8365	7.5775	10.455	9.2856	8.6961	5.8306	6.1318	7.2516	6.4244	6.2761	4.9303	7.7517	7.1125	8.3458	6.7995	7.7448	8.869	10.1177	9.181	9.6502	5.726	5.6974	8.0118	6.4679
PF3D7_0500100.mrna1_1	PF3D7_0500100.mrna1_1;1057	1057	7.3338	6.4955	9.0972	7.4538	7.6223	7.0703	6.4072	4.9373	7.6647	8.6672	5.1014	9.7968	6.6778	7.1427	7.7425	7.0927	5.939	7.7728	5.3448	8.4631	7.3303	4.8836	5.3031	6.1077	10.7297	4.6971	3.9635	5.9018	8.6051	8.7462	7.0736	2.5826	6.321	11.3009	6.154	3.4449	5.6792	6.1542	6.457	6.2112	4.851	6.2893	5.0067	5.9725	5.9834	6.3129	5.1027	6.5636	3.8659	4.3757	4.6259	4.4175	4.7015	8.8161	6.8126	5.4944	6.621	5.233	6.1801	6.6166	6.986	7.4806	10.4695	8.9326	8.106	5.5478	6.04	5.8432	5.9848	6.7765	5.2924	6.8425	7.3641	6.9351	6.5676	6.9443	10.7721	9.5133	9.4205	9.0606	5.8804	6.6109	7.1781	4.4647
PF3D7_0500100.mrna1_1	PF3D7_0500100.mrna1_1;1058	1058	6.4949	6.7275	10.5771	7.2812	7.4333	7.38	7.0295	6.0135	7.5603	9.5198	4.5795	9.0947	7.5804	7.3449	7.7264	6.8582	6.2546	9.0769	4.8664	6.3341	8.437	5.4502	5.6985	6.8311	10.7964	6.2209	4.5795	5.6814	6.6482	9.9622	7.7072	3.2913	7.2631	11.3904	5.7968	4.033	4.9593	7.1465	6.7996	7.0064	4.98	6.2795	4.8465	4.5692	6.5535	4.5033	5.4838	6.788	4.295	5.5295	4.0951	5.5286	5.4731	8.8984	6.7404	4.8694	6.9833	6.8748	6.1847	6.3436	6.1689	7.6154	10.6009	9.0272	8.8895	5.6536	6.5708	6.5353	6.0411	6.6381	5.1859	6.239	7.1936	6.7067	6.5206	6.7007	7.6648	9.958	9.1551	9.7943	4.5589	5.915	7.6588	5.4356
PF3D7_0500100.mrna1_1	PF3D7_0500100.mrna1_1;1059	1059	7.7766	8.3403	13.2342	7.6956	9.7963	8.1821	7.243	7.6004	9.7884	10.4788	6.2769	8.5932	7.7961	9.5932	8.5484000000000009	7.8241	7.5397	10.6403	6.3163	7.2754	8.5379	8.7622	8.0629	7.3865	12.0397	7.0008	4.1102	7.0581	7.3326	10.2052	8.2044	8.2222	7.6018	12.3401	7.063	5.9644	6.0923	7.0619	10.0612	8.2249	8.7859	6.3985	6.826	6.6632	7.2416	7.2019	5.8204	10.3006	11.5729	6.6263	11.6661	6.9122	7.6277	9.7694	6.2769	6.452	6.234	6.1601	7.4193	7.3043	7.8733	8.6935	11.4715	12.2108	9.4587	6.8306	6.6024	7.6163	7.5008	7.1216	5.8709	5.9298	8.33	6.7646	7.274	8.2689	9.1516	10.9558	10.6432	10.2801	7.4628	6.9292	7.9954	6.7285
PF3D7_0500100.mrna1_1	PF3D7_0500100.mrna1_1;1060	1060	7.809	9.0509	11.2639	8.5799	9.3945	8.2909	7.5084	7.1666	9.6026	10.4543	6.0235	8.7382	8.7033	9.3547	9.1459	8.172	7.3421	10.3808	6.9176	7.8589	9.2456	8.6463	7.8711	8.5276	12.0444	5.6648	5.756	7.1882	8.4299	10.579	9.1562	6.9728	9.0812	12.8367	5.8597	5.2555	5.3459	7.7164	8.9103	8.8825	10.8262	7.827	6.8506	7.1757	8.472	7.3569	7.0737	8.8156	5.3045	7.1347	13.0741	7.7606	7.1802	9.7437	7.1834	7.2873	6.0518	7.286	8.7922	9.2053	9.6437	9.5138	10.8008	9.7376	9.8161	6.2687	7.2316	7.5411	8.7227	5.5373	6.2948	7.3038	10.5158	9.3445	9.4039	9.5087	9.1797	9.8989	9.6732	10.2705	6.2277	8.0999	8.2889	9.2579
PF3D7_0500100.mrna1_1	PF3D7_0500100.mrna1_1;1061	1061	9.0162	9.1361	10.5166	9.3546	9.9726	9.2036	7.7592	7.1325	9.7275	10.6444	5.9224	9.0752	8.7054	9.6915	8.9316	8.2442	7.8773	10.1338	6.27	8.1801	9.3891	9.6145	8.3112	9.1467	12.3853	5.8689	6.2077	6.7525	8.5159	10.8363	9.6282	8.0139	9.3272	12.645	6.318	5.7988	5.2566	7.7231	9.2375	9.5416	11.139	7.7217	6.7857	6.8142	7.9838	7.6249	7.365	9.1969	4.5404	7.1303	12.8468	7.8164	6.6041	9.3325	6.8752	8.057	5.9628	6.1673	8.6899	8.9742	9.4571	9.8921	11.5369	9.751	10.0129	5.4226	7.2309	6.8932	7.9621	7.2405	7.1182	6.7581	8.1034	9.4478	9.4344	9.144	9.9768	10.9256	9.6338	10.4113	6.8157	7.8758	7.6185	8.2088
PF3D7_0500100.mrna1_1	PF3D7_0500100.mrna1_1;1062	1062	9.3135	9.1683	10.5978	9.1332	9.2685	8.1141	7.6674	7.0548	9.245	10.219	5.8086	8.8267	9.131	9.1566	8.6697	7.9634	7.0821	8.7033	6.2089	8.5063	7.2158	9.0898	8.6795	8.3965	12.0643	6.106	6.0005	6.2267	6.6013	10.1423	9.3946	8.2463	8.561	12.6219	5.2273	6.1121	4.7247	6.4012	9.3788	10.0631	9.1923	7.4687	6.4694	6.3494	8.2247	7.0858	7.1563	9.3016	5.0785	7.4465	12.3175	7.5874	6.0237	9.4612	6.96	6.5853	6.054	6.7229	7.9463	8.1543	9.9345	9.5462	9.9032	9.6926	9.942	6.3067	7.2207	6.7378	8.0122	8.3148	7.921	6.0239	8.0143	8.8769	8.3039	9.8319	9.6945	10.0703	9.2128	10.5971	5.4555	8.414	7.8693	8.0714
PF3D7_0500100.mrna1_1	PF3D7_0500100.mrna1_1;1063	1063	8.9876	10.1854	11.2554	9.1142	9.5581	8.6919	6.9768	6.4036	9.4841	10.4431	7.479	8.2899	8.5637	9.1207	9.543	8.4619	6.9947	10.6844	6.4894	8.6297	9.2397	7.6784	8.3083	8.3029	12.0567	6.5348	4.9759	6.0875	8.5633	10.3014	8.5689	7.9261	7.9413	12.5698	6.8555	4.4529	6.0325	6.8373	9.0942	9.5325	9.1031	5.9614	6.872	6.5768	8.8654	7.6053	7.0195	8.9378	4.1554	6.6465	11.5581	6.6665	6.6911	9.4561	6.5683	8.3779	5.7027	6.6454	7.3499	7.3948	8.7314	9.1854	10.0277	9.186	9.6924	5.7134	6.5371	6.5105	7.0465	7.1422	7.9449	5.8507	7.4895	6.8742	7.1982	8.4322	9.5327	9.6342	9.4643	10.3751	5.5301	6.8241	7.1386	6.7673
PF3D7_0500100.mrna1_1	PF3D7_0500100.mrna1_1;1064	1064	7.4616	8.6948	4.9533	7.0065	9.381	6.8314	5.6653	5.8775	8.3077	8.7659	5.9291	4.7623	6.0409	8.3444	6.8642	5.1018	6.4205	4.904	4.9667	6.8726	8.5112	6.8496	6.2523	6.684	6.0561	8.6435	5.5475	4.0531	6.5046	11.7081	8.2074	4.7398	6.8009	6.3689	8.6978	5.0193	5.6713	5.0674	7.7651	8.2509	8.5997	6.0372	5.2935	4.8197	6.6017	11.1375	6.3277	7.4293	4.3923	6.5699	12.0633	6.435	8.1812	6.6662	5.9516	11.7694	6.3775	6.9335	6.4371	5.675	8.0812	6.1556	6.1502	6.1058	6.7761	5.6979	5.4306	6.6498	5.6389	5.7978	11.0651	6.6379	8.2435	7.0274	5.2219	6.9844	6.7631	6.3395	6.7376	7.8718	5.393	5.4148	7.3172	6.2286
PF3D7_0500100.mrna1_1	PF3D7_0500100.mrna1_1;1065	1065	7.7227	11.0894	5.0032	6.6091	8.7194	6.5067	6.204	5.8826	6.754	9.1389	7.0501	6.4735	6.2891	7.6694	7.0255	5.1297	6.0911	5.7423	5.0317	6.3884	9.5711	6.577	6.451	4.408	5.5043	7.1565	4.9649	4.9491	6.8331	11.7282	7.5367	6.038	7.0637	6.513	6.3901	4.5373	6.2576	5.3438	8.1968	10.4546	8.7311	4.9364	5.5329	4.5373	5.8045	6.9094	6.0579	8.0888	5.5726	6.5683	11.7365	6.6355	6.7009	5.9741	6.4022	5.8992000000000004	6.9752	7.9718	6.9639	5.9338	5.1119	6.6475	6.1785	5.9561	6.6505	5.1001	4.8625	5.9028	5.4463	7.2516	6.9542	6.7908	8.6833	5.6834	5.7249	5.696	7.3414	5.7808	6.5043	7.4865	5.6439	5.2623	6.2994	5.9146
PF3D7_0500100.mrna1_1	PF3D7_0500100.mrna1_1;1066	1066	8.0513	9.4581	7.4652	6.2184	6.5385	6.9485	5.3579	5.9481	5.6508	8.8352	7.5144	7.1795	5.2821	6.6171	6.4984	5.4925	6.2902	5.2269	6.8152	7.621	8.8565	7.1456	12.3839	6.7272	6.3243	5.4522	4.8674	5.8975	7.506	8.5791	8.3941	12.1322	7.0851	6.1453	5.235	4.5323	6.1737	5.8728	8.0837	9.2037	6.8329	4.5229	5.6924	6.4645	7.347	7.2942	6.6668	8.0065	6.8712	6.455	11.3338	6.1953	6.292	6.37	6.6655	5.8625	7.4064	7.094	8.1527	5.4854	5.8883	6.9258	6.9369	5.4313	6.6586	6.3306	4.2728	6.0592	6.1621	8.2398	8.2592	7.5049	9.1479	8.4808	6.9662	6.5738	7.681	7.169	6.7852	8.0781	5.8245	5.849	6.4867	6.5951
PF3D7_0500100.mrna1_1	PF3D7_0500100.mrna1_1;1067	1067	7.242	8.0532	6.0235	5.235	4.2935	6.4875	4.9809	5.0544	1.3618	8.7395	7.3236	12.292	4.1235	2.5534	6.7518	5.3771	5.4205	5.7988	4.4529	5.9683	8.017	6.5557	6.9668	6.777	5.3968	2.4751	4.6831	4.6536	6.1878	7.2379	7.9123	6.825	7.2565	6.0721	4.3001	3.3923	5.4476	7.6171	8.9392	7.3066	7.5057	5.3896	5.6588	4.6427	5.2884	6.9411	7.362	8.5345	4.6299	5.2928	10.5367	5.5762	4.9773	6.5848	5.5874	6.8579	6.7287	6.6312	5.4121	4.1293	5.1469	7.0023	5.6401	5.2141	6.3038	6.2658	5.1611	5.9086	6.2739	6.9495	6.1552	6.7446	7.1626	4.591	5.594	5.0742	7.3763	4.1771	6.4406	7.3858	6.0177	4.8585	6.5978	6.2869
PF3D7_0500100.mrna1_1	PF3D7_0500100.mrna1_1;1068	1068	7.2824	9.9188	10.0128	4.6363	3.8237	6.1311	4.8909	4.2257	1.852	8.1038	7.311	4.7344	5.856	3.0583	6.302	5.1799	5.753	5.2887	5.6778	4.9887	7.0907	4.7751	5.1691	4.3554	5.437	3.5898	5.0426	4.5577	5.8151	6.6165	5.2913	5.0139	5.9439	5.717	4.1659	3.7939	3.6218	5.5192	10.8527	8.8872	7.7469	4.6508	6.1467	4.5916	6.3916	6.6993	5.4954	10.2176	3.6713	5.4489	6.5835	7.3841	6.9766	5.6185	5.0166	6.818	6.6307	6.9636	5.3208	3.7377	5.3183	8.6063	6.7789	5.3374	10.817	5.4459	5.144	5.1338	4.9203	6.071	6.1631	6.1713	8.0395	4.4236	5.5747	5.2369	9.3536	4.7285	5.013	11.3079	4.5515	5.4604	5.2265	4.7955
PF3D7_0500100.mrna1_1	PF3D7_0500100.mrna1_1;1069	1069	6.4055	8.6967	5.9067	5.7608	4.8253	6.1975	5.0622	6.0566	2.6485	7.7071	7.6772	5.1313	4.9026	3.3434	6.6836	4.7682	5.2095	4.7252	5.342	6.0081	6.1699	3.0531	5.7965	5.5087	6.0682	4.4621	4.7093	4.3764	6.0363	6.363	5.0161	5.436	5.2998	6.1965	4.9059	4.5668	5.3409	5.1173	8.312	8.5157	5.9451	5.2384	4.4529	4.7208	5.5376	7.3715	5.5002	8.198	4.2172	5.434	5.6548	4.8053	6.1311	6.0727	5.0466	7.0009	4.2839	6.2428	5.8204	4.8455	4.2032	6.7419	6.2357	4.9741	5.9991	5.4598	4.8222	4.6241	4.5515	5.6305	6.7804	6.246	6.4286	5.9683	4.7285	4.7192	7.2142	5.4989	5.0951	7.7258	5.5874	4.275	4.8856	4.7506
PF3D7_0500100.mrna1_1	PF3D7_0500100.mrna1_1;1070	1070	7.0874	5.6574	4.7137	5.2257	3.6713	7.1825	4.6088	4.7393	1.8953	7.2885	7.1507	4.4751	4.9732	2.3045	7.4216	4.5236	5.4472	6.0253	4.7533	4.9491	6.2804	3.8649	4.8217	4.9439	4.4416	5.4046	3.1635	3.839	4.6467	5.5975	5.0457	4.0241	6.1869	5.5717	4.8058	3.4236	3.1651	6.2713	6.0605	4.8629	9.9097	3.7698	5.8709	7.1208	4.858	5.3551	6.3733	5.1152	4.292	4.0755	4.8263	5.2384	6.1104	5.288	5.2555	3.7334	4.431	5.2338	6.2257	4.848	4.3723	6.1967	5.9514	4.568	5.1875	5.5198	3.9326	5.1522	4.5832	5.4376	4.5141	5.0622	6.2221	6.4791	5.3477	5.2338	7.4344	6.2619	5.5524	5.2052	6.5581	4.116	5.8792	0.1635
PF3D7_0500100.mrna1_1	PF3D7_0500100.mrna1_1;1071	1071	6.6589	5.2668	5.5301	4.8629	4.2434	5.6747	5.3764	4.14	3.1194	6.5245	6.2873	3.9241	4.6088	0.926	5.6023	4.4653	4.7043	5.5304	3.6633	4.5583	7.3602	5.0725	4.6421	6.3691	5.8694	4.0993	4.2494	4.2396	6.2515	6.7378	4.7538	3.342	5.93	5.5454	4.888	5.2798	4.3799	5.2418	4.8505	4.1667	3.9069	4.2288	5.0027	4.1843	4.2979	4.9083	5.1185	4.1851	3.9222	5.4446	4.9995	4.7892	8.0339	4.8146	3.8379	3.5546	4.7861	4.2334	5.5518	3.7409	4.9846	5.7939	5.841	4.3089	5.0483	5.9905	4.8176	5.1755	4.0626	4.9331	4.8605	4.6165	6.1817	4.4403	4.3045	4.723	7.3413	4.8914	5.671	5.8143	5.4893	5.0215	4.4588	3.6404
PF3D7_0500100.mrna1_1	PF3D7_0500100.mrna1_1;1072	1072	6.7186	4.7724	5.2596	5.5862	2.9146	5.5783	5.0237	4.9035	3.8359	7.025	6.4718	5.4653	5.5491	4.9547	5.6073	5.1566	5.3345	6.5968	3.6769	4.9155	6.6418	4.7038	5.3345	6.742	5.0201	3.6713	3.8227	4.8166	5.969	6.9637	6.1797	4.2593	6.6107	5.5622	3.854	2.9928	4.8723	5.6053	6.3489	4.607	6.5304	5.101	8.6966	6.4464	4.6023	5.1779	5.7074	5.8681	4.62	5.1558	4.8895	9.2295	6.8562	5.6713	10.0498	2.8758	5.0201	8.7151	5.2426	4.3757	5.1526	7.9393	6.394	4.811	5.5163	4.5951	5.5937	4.6628	7.4971	9.7033	2.26	5.0453	10.4762	5.8704	5.1189	5.1655	8.254	5.0457	5.5726	6.013	5.3702	4.673	5.5214	7.68
PF3D7_0500100.mrna1_1	PF3D7_0500100.mrna1_1;1073	1073	6.8199	5.3323	5.4854	5.0938	4.6194	5.1445	5.4512	4.2705	5.5801	7.1174	5.4057	5.7317	5.2257	3.6064	4.8379	5.7552	5.504	6.4529	4.6023	6.7483	7.175	4.7527	6.6358	6.1912	6.4249	4.0661	2.7803	4.497	7.097	6.6921	5.6719	5.7655	5.9727	6.3461	3.8207	4.6502	6.8025	4.7485	9.1276	4.942	4.5862	3.717	7.8952	5.9509	4.9189	6.3517	5.6809	7.078	4.2319	5.729	5.0117	8.9088	8.2619	6.6748	11.9167	4.5527	5.7806	9.1141	5.9903	5.9791	6.1003	9.2396	5.709	5.3172	6.371	5.8883	4.8232	4.905	7.3436	12.0131	5.7118	5.4195	10.6501	5.9937	4.7093	5.0896	10.6435	6.6405	5.1424	7.0346	6.1805	3.4343	4.8866	7.5448
PF3D7_0500100.mrna1_1	PF3D7_0500100.mrna1_1;1074	1074	7.05	6.07	5.6633	4.8435	3.8248	6.0596	5.2384	4.7671	2.9727	7.2545	4.7109	6.2227	5.61	3.0892	4.6747	4.3646	5.5373	6.202	5.4486	6.805	7.0408	4.4019	5.2776	5.9338	5.5008	5.4591	4.3455	3.852	7.2335	6.9294	6.029	4.591	5.9314	5.9986	4.9208	3.8669	5.5671	5.0334	6.4234	5.2657	4.8953	4.915	8.8178	6.8314	7.5114	5.6047	5.8133	6.4141	4.3604	5.7298	5.6921	9.1554	8.5741	6.3997	11.7898	5.2223	4.6041	9.4094	5.588	4.2234	6.0968	8.0846	5.8097	5.3085	5.9614	5.4774	5.696	5.1787	7.3664	11.5801	5.3455	5.1247	10.9679	6.0228	4.1603	6.2277	9.743	4.5185	5.5561	6.5925	5.3067	3.4542	5.1538	8.516
PF3D7_0500100.mrna1_1	PF3D7_0500100.mrna1_1;1075	1075	7.6893	5.1603	6.0909	4.6859	4.4509	5.5429	3.3604	3.0356	4.9598	8.4068	6.4512	5.9198	5.4077	4.3702	4.0883	5.3547	5.4607	5.4941	5.4643	7.0421	6.228	4.7469	4.3096	6.3329	5.9533	4.4995	4.3854	4.2273	7.0931	5.3851	4.9819	3.6088	5.4699	5.9086	5.6404	4.3477	4.4931	6.2075	6.4752	4.6554	5.3837	5.1297	6.6427	5.5957	7.2313	5.8079	6.3567	6.6508	5.4902	5.5777	4.7975	7.0744	8.9393	6.4619	11.7877	5.4611	4.2758	8.2364	5.8336	4.4396	5.4443	7.84	5.7282	5.2965	6.0966	5.6511	5.073	5.0343	6.251	12.2977	5.2491	5.5653	10.0001	5.3632	4.6369	5.2754	8.1296	5.7716	5.3568	5.9619	6.1581	4.1763	5.2724	7.1624
PF3D7_0500100.mrna1_1	PF3D7_0500100.mrna1_1;1076	1076	8.4191	4.9986	6.95	8.1664	5.7743	7.3625	6.0369	6.6897	5.7887	8.3106	8.1224	4.9463	7.8218	5.6229	6.0112	5.7071	6.266	6.9284	8.4371	8.6515	8.1973	6.7335	5.9004	5.6659	5.7074	4.7093	5.4809	7.6511	9.079	7.8312	6.7103	5.1663	6.0483	6.4051	5.3092	6.188	6.3293	7.6916	6.8754	5.7361	6.5913	4.2713	7.7629	6.8785	7.1835	9.8244	7.4584	7.0355	5.1064	5.769	6.742	7.9765	9.187	7.0747	12.2014	8.4528	5.5702	7.4679	5.4459	5.0824	6.087	9.0465	5.1375	4.7903	5.9773	5.9453	4.5527	5.4373	7.0485	12.6931	7.8577	6.2005	9.721	4.7181	4.9602	6.7343	9.358	5.3768	6.2832	6.9155	5.5975	4.706	6.0402	6.7126
PF3D7_0500100.mrna1_1	PF3D7_0500100.mrna1_1;1077	1077	6.3431	5.3423	5.7618	5.5166	5.6088	5.2645	5.7848	5.433	3.1457	6.3116	5.8053	4.1843	5.1318	5.7255	5.0807	6.127	5.4101	4.0321	5.0657	5.9593	5.6913	5.0755	5.1965	5.5078	5.4499	5.4575	3.7027	6.0126	7.1342	6.3839	5.6656	4.986	6.8052	5.5647	6.0535	4.4456	4.541	5.3865	6.5103	5.1631	5.478	5.0963	6.005	4.9265	5.6387	4.4548	5.8492	6.5803	5.7988	5.6668	4.9959	5.9563	6.4045	5.7698	9.2082	4.6147	5.4263	6.1424	5.6949	5.6829	6.6932	7.3431	5.4145	5.7323	5.5122	5.0193	5.269	5.6611	7.0484	10.7372	5.7317	5.2924	7.0161	3.2479	5.7363	6.6502	8.2666	5.2323	6.2455	6.4658	4.5552	4.9103	5.9011	6.8976
PF3D7_0500100.mrna1_1	PF3D7_0500100.mrna1_1;1078	1078	7.401	5.9672	6.1969	6.3724	4.6479	4.9231	5.6724	5.3452	4.4542	8.1506	6.6138	8.0203	6.794	4.4751	4.8058	5.0613	5.1882	3.969	5.0807	7.2695	6.9894	4.9955	6.3487	6.3318	5.0233	3.9745	4.9369	4.6999	7.2637	6.4004	6.0126	5.3646	6.1761	5.7631	5.5577	3.4751	8.1966	5.8081	8.0374	5.1367	5.4731	5.0475	7.0146	6.3366	7.3318	6.9594	6.4477	7.4857	4.359	6.0832	4.934	7.351	9.6672	8.6168	12.6342	6.1619	5.4145	8.2139	5.8972	6.0155	8.6835	11.08	6.1908	5.0365	6.0505	6.156	5.2604	6.3897	7.6661	12.6715	6.9125	5.3709	10.2992	5.4263	6.1371	7.6121	10.6728	6.7626	5.6913	7.024	5.6363	5.3632	6.3347	7.2231
PF3D7_0500100.mrna1_1	PF3D7_0500100.mrna1_1;1079	1079	9.0402	4.8017	5.3992000000000004	7.396	4.6317	5.7175	4.9695	4.7404	3.433	9.061	6.3878	5.3445	7.6871	5.2327	5.546	5.7682	5.7282	6.6223	5.0197	7.7462	7.2359	5.4446	6.3165	7.3691	5.2426	4.3255	4.9986	5.0811	8.1295	6.6166	6.8662	4.2563	7.0871	6.0522	5.671	5.3338	6.3005	6.6769	7.7033	5.3009	4.8585	4.3327	6.7982	5.947	8.9234000000000009	9.4767	6.4152	6.7304	4.6058	6.5121	5.3653	7.114	9.8299	8.6338	12.1281	7.76	4.5717	7.1937	4.4283	5.0045	5.4816	7.9494	6.3963	4.9369	5.9288	6.0592	5.7002	5.2055	7.2575	12.3472	7.3887	4.7049	9.4298	3.859	5.2817	6.3954	7.3856	5.6616	6.0991	6.857	6.0742	5.9059	5.8495	7.5862
PF3D7_0500100.mrna1_1	PF3D7_0500100.mrna1_1;1080	1080	7.5951	5.8417	5.5723	6.6477	6.1467	6.7335	4.6519	3.9184	5.4835	7.8481	5.842	5.5132	7.002	5.3395	6.0957	6.3524	5.8437	4.431	5.1855	7.0353	7.2754	5.4751	5.7695	6.3255	5.8829	4.0772	4.3847	5.9143	7.9744	6.879	5.765	5.5192	6.6582	6.3282	5.4456	5.6798	7.2749	6.7032	6.3524	5.594	5.2168	6.12	5.7787	5.7584	6.7308	6.2296	6.1757	6.5306	6.1272	6.6392	5.9528	6.6042	8.1152	8.1157	11.4263	4.7203	5.4182	7.8056	5.6141	6.4101	7.9033	10.688	6.2655	4.9722	6.1131	5.8681	5.5898	5.8204	7.5325	11.4106	6.8022	5.1655	9.1251	5.3572	6.2694	8.1213	10.6818	6.9377	6.1743	6.0011	5.7068	5.1946	5.8112	8.0023
PF3D7_0500100.mrna1_1	PF3D7_0500100.mrna1_1;1081	1081	8.0375	6.0587	5.8306	6.943	5.9771	6.7935	5.4263	4.5122	4.5747	8.6285	6.5809	5.2149	6.6823	6.126	7.1657	5.6738	5.5583	8.7842	5.5726	7.8915	7.1077	5.251	5.3785	7.0725	5.3628	4.554	5.0596	6.1457	7.5261	6.2966	6.4348	6.9297	6.8009	5.327	4.8298	3.7334	6.3496	5.5987	6.8526	4.204	5.1647	4.2906	5.7602	6.0431	7.0289	4.6865	6.1293	6.1977	6.6172	6.2994	7.4962	6.9776	8.5904	6.8737	9.5953	5.9038	6.1585	7.0106	5.4919	7.3729	7.8194	10.0072	5.1847	5.5671	5.9928	5.6404	5.0947	5.5601	7.3938	10.3446	6.9165	5.643	7.5843	5.128	8.2306	7.167	10.4885	6.1102	6.5404	7.2631	6.2508	5.8001	5.9047	7.78
PF3D7_0500100.mrna1_1	PF3D7_0500100.mrna1_1;1082	1082	7.5679	6.607	4.6023	5.8853	4.6519	5.7222	5.5546	4.1408	4.853	7.5056	5.5841	5.3399	5.0099	3.8288	6.1108	5.5245	4.3176	5.6574	5.5195	6.8027	5.6977	5.8435	5.5644	6.0186	5.1993	3.466	4.7301	5.4403	7.2074	5.7366	6.0347	5.3726	6.6675	5.4456	4.95	3.9059	5.0501	6.0097	5.7498	5.0853	5.1189	5.9425	5.2716	5.4896	5.5078	5.3691	6.1725	5.9898	5.1926	5.1799	5.9317	4.7093	6.5388	6.726	5.8667	4.0883	4.0985	6.1018	5.2612	5.3187	6.0279	5.8166	4.8068	5.2596	5.2615	4.7592	5.575	5.1961	7.431	5.3345	5.1763	4.8909	7.3501	5.969	6.5258	6.9997	6.6917	5.4947	6.3407	6.0783	5.4951	5.057	6.3169	7.5635
PF3D7_0500100.mrna1_1	PF3D7_0500100.mrna1_1;1083	1083	7.6599	6.156	5.8652	5.128	6.1518	5.8834	5.1574	4.2102	4.4067	8.5749	5.9045	5.1387	5.9875	6.0742	5.5865	5.0972	5.288	7.0237	5.3632	6.6353	5.8035	5.995	5.7602	6.713	6.6469	4.8298	5.4396	5.1711	6.1687	5.9695	5.7263	5.2036	7.4047	6.4396	4.433	4.735	4.3349	6.15	6.35	4.3743	5.5948	4.9982	5.4686	5.2149	6.0819	5.889	5.6915	4.2055	5.1771	5.9013	5.4767	6.4474	7.6592	6.3724	5.8336	5.4226	5.5987	6.3286	5.7018	5.6602	5.925	5.9521	5.8709	5.5062	5.4861	5.407	4.9458	6.1691	7.0771	5.9136	5.8061	6.0691	5.0691	6.0592	6.2724	6.1767	6.8963	6.7085	6.065	6.1751	4.8958	4.8288	6.0052	7.9805
PF3D7_0500100.mrna1_1	PF3D7_0500100.mrna1_1;1084	1084	8.8827	5.8004	4.9369	5.4571	5.5671	5.3366	5.9656	3.7049	5.8809	8.2778	5.2795	4.5503	5.4931	3.7887	5.5987	5.7732	5.8283	6.6179	4.7197	6.8981	4.5625	5.6736	5.5957	5.4712	4.641	3.2898	4.0883	6.0826	6.545	6.0435	6.0488	5.8278	5.6177	6.1457	4.6508	4.8649	4.749	5.9446	6.3863	5.0383	5.489	4.189	5.3438	6.1512	8.0461	4.9556	5.464	6.3644	5.3147	6.0527	5.7677	5.796	8.6817	7.2269	6.8001	4.4515	4.9189	5.9081	5.7479	5.9991	5.9413	6.3542	6.1679	5.911	5.8565	5.4604	4.047	7.3799	7.2448	6.1054	6.316	5.1587	6.685	4.6702	8.1272	6.7145	6.6423	5.9155	5.6789	6.941	4.926	3.729	5.7973	7.4884
PF3D7_0500100.mrna1_1	PF3D7_0500100.mrna1_1;1085	1085	6.9986	5.9773	5.3034	5.6296	4.7126	5.5619	5.6462	4.5546	4.5185	6.2359	4.2334	5.4172	5.3012	3.4686	5.0913	5.1743	5.8199	4.4886	5.4482	6.8437	6.0902	6.3067	5.2388	6.0697	5.558	4.3484	4.1069	5.7131	6.6315	6.3583	7.1456	4.9198	5.9581	5.8197	2.4005	5.0201	4.0152	5.8462	6.7665	5.2498	3.84	3.6147	5.7626	5.43	4.541	5.7798	5.3216	5.9695	5.2817	4.5329	5.489	5.2713	5.6317	6.1187	5.4935	4.749	4.7263	5.943	4.8812	4.5166	6.1989	6.0644	4.1659	4.9083	4.7015	5.4124	4.7382	4.7153	6.6775	5.5021	4.5945	5.7525	7.2106	5.2265	5.5838	6.8067	6.74	6.7714	6.2166	5.9186	4.7436	4.986	5.9413	7.0963
PF3D7_0500100.mrna1_1	PF3D7_0500100.mrna1_1;1086	1086	6.2711	6.2485	5.6513	6.1416	6.3656	5.7774	5.0635	5.4607	5.2211	5.9167	4.9896	6.0047	6.1001	3.4725	5.8919	5.1445	6.1536	4.6758	6.2977	7.12	6.5753	6.4998	5.5683	5.6687	5.7401	5.1639	5.2126	5.3688	6.8329	5.6479	6.452	5.3151	6.0611	5.5192	4.0479	5.0631	5.2566	6.0928	6.3404	5.6899	5.0644	5.4182	5.1735	5.6282	5.673	5.3823	5.2257	6.2664	5.5771	4.4561	5.5954	6.6352	4.5904	5.5432	5.3813	5.4571	5.3916	5.2924	5.2612	6.0966	6.0978	6.1697	5.0422	5.7236	5.9537	5.2728	4.9312	6.0821	7.4511	5.9725	5.4114	5.6659	6.9233	5.3799	4.9509	6.5154	6.5399	5.4172	6.701	6.101	5.3366	4.6118	5.7719	6.9642
PF3D7_0500100.mrna1_1	PF3D7_0500100.mrna1_1;1087	1087	6.8008	5.5807	5.4293	5.7737	5.0553	5.0605	4.99	3.1359	4.856	5.9193	6.2999	5.6279	5.384	4.2957	5.5969	5.7806	4.7766	4.6781	4.9914	6.2606	6.5657	6.4401	4.4289	6.437	5.4816	4.6769	4.2847	4.9054	6.7142	6.2898	6.456	4.8909	6.393	6.1254	4.4175	3.9467	5.0361	4.7485	5.1485	4.2357	4.6346	4.2456	5.6548	5.2257	5.299	4.7866	5.3241	5.627	4.5491	5.4182	5.2968	4.2149	3.5765	5.9862	7.2351	5.4627	3.842	5.1747	5.6221	5.9406	5.5201	6.4335	5.1635	5.5518	4.433	6.1408	4.9579	5.8025	6.8315	7.799	5.1851	5.3085	6.5975	5.7274	5.5106	6.5514	6.5103	5.6857	6.9774	5.6823	5.9064	4.5601	5.9632	7.3304
PF3D7_0500100.mrna1_1	PF3D7_0500100.mrna1_1;1088	1088	6.285	5.9516	5.5919	5.7304	5.6177	4.774	5.314	5.1583	4.4594	4.9718	5.4992	3.0374	5.079	5.8938	5.9191	5.5207	5.0622	4.7629	5.1554	6.2355	6.2863	6.7518	5.0909	6.2848	4.5248	4.7592	3.9345	4.858	7.1008	5.9973	5.791	5.5937	6.1948	4.9986	4.859	4.439	4.2585	5.7385	5.3288	6.3304	4.9126	4.0858	5.0479	4.6082	5.1094	3.7506	6.1629	8.2607	4.6525	5.3143	4.7425	5.0802	5.0764	6.1743	5.153	4.3132	5.8076	5.4121	5.2954	3.4356	6.4697	5.2694	5.223	4.8997	5.5027	4.7175	4.5367	5.2705	7.2997	4.7639	4.4436	4.3111	5.4598	5.0224	5.1859	6.3404	6.5464	5.4131	5.392	5.8669	4.3147	3.8787	5.6118	6.9426
PF3D7_0500100.mrna1_1	PF3D7_0500100.mrna1_1;1089	1089	6.2992	5.2079	5.5747	5.4104	5.0704	5.1014	5.9828	3.4383	4.1546	6.6296	6.023	4.0321	5.6256	4.2102	4.0286	5.5438	5.585	3.266	5.054	6.3517	6.7338	6.0687	4.9203	6.0687	5.8822	4.862	4.5416	5.4026	7.3247	6.2046	5.8694	5.1218	6.0868	5.9298	5.1667	3.9864	5.1453	5.7404	5.8985	6.2201	5.1227	5.4256	4.9937	4.9491	3.7613	4.4886	5.101	5.9201	5.218	9.4584	5.4764	6.038	5.6395	6.6791	5.5871	4.1375	5.2957	5.465	5.4158	5.3165	6.5538	5.6433	3.6713	4.986	5.5777	4.04	4.6496	5.4525	6.819	5.3677	5.9381	5.667	6.3619	5.8797	4.5993	7.0237	5.2184	5.61	5.7192	6.1092	4.99	4.5198	5.479	7.4455
PF3D7_0500100.mrna1_1	PF3D7_0500100.mrna1_1;1090	1090	6.6975	6.2566	4.1383	6.5118	4.6758	5.4748	5.4084	5.0742	3.4033	6.2496	4.9653	5.0678	5.1106	4.8885	5.3374	4.9864	4.7076	4.4841	5.4296	6.5765	6.4754	5.6496	4.8914	5.9665	5.7735	4.5729	3.9718	5.479	7.3723	6.2748	6.2054	3.9846	6.0148	5.7371	4.859	2.9946	4.8674	6.9641	5.4212	4.1367	3.4209	5.3799	5.4316	5.4989	5.3516	4.4841	6.0909	6.9628	4.0849	9.3591	5.4748	5.8773	3.5484	6.6259	5.3363	6.1301	4.9103	6.1221	5.6767	4.6775	6.7428	5.116	5.0849	5.093	5.6594	4.1946	4.9016	5.6982	6.7641	5.5279	3.8156	5.5616	6.5463	5.0161	4.9653	6.5276	6.3012	6.6144	6.6388	6.2806	4.9782	4.9307	5.0832	7.2464
PF3D7_0500100.mrna1_1	PF3D7_0500100.mrna1_1;1091	1091	6.6085	5.6436	5.5148	5.9364	4.5261	5.6687	6.1014	2.969	4.8227	5.9946	5.2307	4.266	5.292	3.6814	5.5853	5.2513	6.1981	5.2223	5.6803	6.3519	6.1799	5.6545	5.7884	4.6076	6.3277	5.1305	5.5744	5.2012	6.4043	5.8215	6.3461	5.0721	5.9329	7.1929	5.4077	4.8415	5.0828	5.6784	6.508	5.9784	4.4841	4.7692	5.6602	5.1048	5.2913	3.8115	6.3076	5.6179	5.7939	9.418	6.1833	4.991	4.3205	6.5755	5.8572	5.3614	4.2979	5.9215	5.7482	5.5856	5.6651	6.4643	3.8982	6.3903	5.594	5.6536	5.4673	6.0343	6.8596	5.467	4.8924	4.9131	5.9607	5.8863	4.9551	5.6954	6.0509	6.1463	6.9366	6.5581	4.735	3.645	6.2716	7.2995
PF3D7_0500100.mrna1_1	PF3D7_0500100.mrna1_1;1092	1092	6.5427	5.6267	5.7219	5.9665	5.1851	4.1194	5.3023	4.8718	3.9288	5.9319	5.8161	5.3621	5.2265	3.8197	4.9528	5.6103	5.897	3.9882	5.8045	6.4588	6.3804	5.9456	5.991	6.0957	7.0503	5.2311	3.7581	5.7905	7.1788	6.5569	6.4951	6.1957	6.7491	7.2456	5.1268	4.4489	4.5497	5.9155	5.3554	5.4877	5.3723	4.8161	5.3245	6.3632	5.9253	4.6294	6.1117	5.8462	5.6473	10.2879	6.0431	5.7098	5.6741	6.5798	5.3851	5.2184	4.8349	6.7013	5.8427	5.8283	6.8476	6.6716	5.765	5.0913	5.3402	5.478	4.6993	5.6693	8.2839	5.7203	4.2327	6.5504	7.0602	5.0717	6.6502	7.0643	6.4375	6.8744	6.5143	5.8931	5.5686	5.087	6.1597	7.7074
PF3D7_0500100.mrna1_1	PF3D7_0500100.mrna1_1;1093	1093	6.2979	6.1087	6.9087	5.9191	4.106	5.3827	5.6005	4.5552	4.1144	6.7188	5.516	4.6467	5.8807	3.8777	5.4259	5.6138	5.9734	5.7002	5.3764	7.0487	6.86	5.3723	6.4919	5.8989	8.5792	3.6531	4.3096	5.6349	6.6505	6.1066	7.2337	5.887	5.6273	8.9215	6.6784	4.8037	6.156	5.582	6.0369	4.8017	4.6565	6.4795	5.3656	6.9372	5.7527	4.4867	5.897	5.8445	5.7208	11.5328	6.2976	5.0383	2.8012	6.106	4.9699	5.4138	4.839	4.9001	5.8938	5.5367	6.3709	6.4674	5.6147	4.9079	5.4111	4.61	4.1619	4.4925	7.666	4.342	5.8507	5.4581	5.7309	5.4864	5.4686	5.93	7.7336	5.9614	6.325	6.8938	3.8319	5.4558	5.8194	7.6017
PF3D7_0500100.mrna1_1	PF3D7_0500100.mrna1_1;1094	1094	6.5211	5.9203	5.6628	6.2095	5.1691	5.6191	5.0631	5.2873	4.7501	5.8659	5.8582	5.8336	4.6439	2.9222	5.1639	5.2627	5.6076	5.133	5.2739	6.1398	5.723	6.2165	4.9686	5.6996	7.276	5.0892	5.5373	5.6232	6.6044	5.7423	6.4449	5.6899	5.3266	7.8061	6.2525	5.1169	5.0985	4.3834	5.5323	5.1623	4.2525	3.9635	5.5729	5.8153	5.4446	5.4033	5.5423	5.7576	5.1453	10.9502	6.1538	5.9725	5.1006	6.5136	5.5021	5.1412	4.9891	6.1481	6.2852	4.8575	7.3369	6.2666	5.1318	4.9208	5.4591	5.4705	4.1739	5.0592	7.9032	4.8012	4.079	4.5298	6.4663	5.306	5.3111	6.4124	6.4123	6.6395	7.0221	5.8176	4.7004	4.3089	5.295	7.2367
PF3D7_0500100.mrna1_1	PF3D7_0500100.mrna1_1;1095	1095	6.2517	5.4158	6.1066	5.7342	4.9887	5.6639	5.4851	4.6803	4.4202	6.1739	6.6075	5.5226	5.8253	3.2219	5.1227	5.2954	5.6047	4.3611	5.7642	7.2725	6.7846	5.1514	4.9217	5.9432	7.2053	4.6645	5.0742	4.8135	6.7398	6.2583	6.9548	4.4555	6.1175	7.7645	5.7745	5.5376	5.1647	5.3844	5.3604	5.0378	4.7608	4.9509	5.292	5.634	5.7293	4.5021	5.6279	5.4751	4.645	9.8882	5.5298	5.796	4.3356	6.2003	4.6588	5.1089	4.2001	8.5003	6.5187	5.4819	6.5437	6.1892	5.0117	5.1587	5.1973	4.9011	5.1791	6.5592	7.6291	4.8664	5.5807	6.2718	7.1626	6.5526	5.4634	6.7729	7.0479	6.1318	6.8225	5.7884	4.5198	4.811	7.0036	8.228
PF3D7_0500100.mrna1_1	PF3D7_0500100.mrna1_1;1096	1096	6.5721	5.8004	6.212	6.1542	5.5862	5.8258	5.0798	3.7474	2.7803	5.9998	7.5511	5.4976	5.5289	2.8074	4.9754	5.6144	6.1585	5.5204	5.2544	6.6254	6.0559	6.0661	6.4835	5.0264	7.6432	5.2517	4.3778	4.8909	6.9501	6.1369	6.6496	5.228	5.3978	7.6478	5.2634	4.7323	5.0734	5.6088	6.1355	5.6221	4.7458	5.3593	5.3653	5.7944	6.3971	5.1135	5.7522	6.6385	4.9616	10.7279	5.6253	5.5696	5.738	5.6809	5.5916	5.2327	5.3554	7.1668	4.9523	5.367	5.6115	6.5892	6.3345	5.1615	5.6935	5.8255	5.6073	5.6882	7.7852	5.8166	5.464	5.1001	6.2477	5.8567	5.1583	5.5871	6.9687	7.0831	6.9297	6.6466	6.0208	5.0734	6.464	8.5704
PF3D7_0500100.mrna1_1	PF3D7_0500100.mrna1_1;1097	1097	6.3547	5.804	5.4472	5.5323	4.5323	5.6153	5.4506	4.3434	4.2891	5.6829	5.4751	5.9653	4.9977	5.4162	5.054	5.4578	5.6203	4.839	5.0148	6.5447	5.7533	5.7748	5.8875	5.4634	7.4278	3.4841	5.2555	5.9229	6.5444	6.4124	5.9565	4.0488	4.6848	7.4979	4.5292	4.5129	5.1811	5.3154	5.6138	4.272	5.4459	3.8339	5.0444	5.1691	5.479	4.6212	5.3016	5.8061	5.5937	8.9519	5.1603	5.6676	4.4957	6.3501	5.0041	5.4835	5.0704	7.2296	5.5097	4.9556	5.1803	6.3909	4.0206	5.5735	4.314	4.6282	4.0126	5.3649	7.4458	5.4313	5.5435	4.858	6.6421	4.1546	5.9369	5.7724	6.5798	7.3208	7.0334	6.4451	4.8324	5.1969	6.0363	6.9281
PF3D7_0500100.mrna1_1	PF3D7_0500100.mrna1_1;1098	1098	9.3918	5.641	6.3854	5.2464	5.4386	8.2499	5.1542	4.2728	5.0832	8.3652	4.4581	5.7293	5.6168	4.4189	6.3827	5.2118	5.9519	4.3778	5.348	7.4482	7.6286	5.0383	6.1595	5.1301	7.3134	4.2265	6.1221	5.3049	6.463	7.4407	7.2227	5.4799	4.06	7.3005	4.8545	5.5635	4.3618	5.4111	4.9284	6.0516	4.7586	4.439	4.8176	7.0251	7.1626	5.0678	5.6194	5.7339	5.0197	9.5903	5.9437	4.9667	5.7263	5.5151	5.9991	5.0909	5.0308	6.6554	7.6232	6.1365	12.3377	6.4187	5.7687	5.5323	4.7339	5.0652	5.0157	8.4681	7.7787	4.6536	5.8883	4.7682	6.8531	8.5181	6.6549	5.3158	7.2063	5.7913	7.0051	6.6522	5.4796	4.9612	9.1121	8.0603
PF3D7_0500100.mrna1_1	PF3D7_0500100.mrna1_1;1099	1099	7.0152	5.6162	8.05	5.7498	5.0828	5.3316	5.7981	4.7415	4.916	7.5294	4.9713	4.373	5.8721	2.7181	5.1859	5.4854	6.2668	4.9928	4.5753	6.5657	6.7899	5.0058	5.2895	5.8607	6.8286	4.9035	7.5307	4.5753	6.1131	6.6298	8.0391	5.9146	5.511	7.0188	4.5046	6.4697	4.2713	5.3295	5.826	4.8777	5.0811	5.4686	4.749	7.6648	5.4216	5.588	5.6291	6.202	5.988	8.896	6.9828	5.0879	9.0154	5.95	5.7131	5.1301	5.3176	6.5375	6.5632	6.4535	5.2957	6.0976	5.8657	5.029	6.156	5.5714	3.9326	8.3796	9.2042	4.0215	6.2332	5.0492	8.016	6.7596	7.2721	5.7252	7.1125	6.6248	6.9085	7.5146	5.3688	4.5916	8.4538	8.7922
PF3D7_0500100.mrna1_1	PF3D7_0500100.mrna1_1;1100	1100	5.8209	5.6859	5.8895	5.9293	4.9556	6.834	5.1073	5.6465	3.6814	5.877	4.7268	4.854	4.7447	3.6904	6.225	6.0715	5.4643	3.8953	5.6404	6.4136	6.0283	5.1465	5.2227	5.4535	5.5892	4.4101	4.9293	5.5527	6.8124	6.5155	6.1677	3.696	5.1313	5.8362	5.5426	3.9616	5.7671	5.1408	5.2196	4.9212	4.4647	4.8841	6.3702	5.6276	4.849	4.3434	5.431	5.3913	5.4816	5.6053	5.5622	5.1739	6.3584	5.3009	5.2277	5.1022	4.7306	6.1709	5.2608	4.6803	5.2498	5.7983	5.7525	6.4366	4.3778	4.3491	5.3709	7.8156	7.8694	5.0259	5.2765	4.9644	6.4167	4.9079	5.9939	5.9505	6.8267	7.1774	6.7411	5.4316	5.1408	4.218	7.6929	7.8003
PF3D7_0500100.mrna1_1	PF3D7_0500100.mrna1_1;1101	1101	7.3009	5.8917	8.4381	5.4845	5.1695	5.963	5.5714	6.7983	7.3044	7.6176	5.5702	4.917	5.5059	6.6717	6.5989	5.862	5.8878	4.7511	4.903	6.2294	7.3591	4.6576	6.464	4.9303	6.1262	4.4256	6.6738	4.9977	6.7319	6.701	7.209	5.465	4.4463	6.1014	5.0409	6.2696	5.7761	5.7175	6.1054	3.0841	4.8575	4.706	6.0555	7.2911	6.0197	6.0014	5.8306	5.7109	4.0505	7.8875	6.2893	5.5416	9.4965	6.479	7.0091	5.2791	4.1914	6.2798	5.2596	5.797	5.1469	6.9271	7.3076	5.78	7.4238	5.1886	3.4673	10.7091	6.86	6.3595	5.7339	5.3391	6.0719	7.1107	6.6518	5.9083	7.805	7.3443	6.3103	7.8022	4.7054	4.4692	10.688	7.8285
PF3D7_0500100.mrna1_1	PF3D7_0500100.mrna1_1;1102	1102	7.8994	5.5478	7.5157	6.2155	4.3089	6.9811	6.1198	6.3072	4.4155	7.0466	5.7339	5.3176	6.6847	2.6439	5.8362	5.925	6.1469	4.2943	4.942	6.6734	6.467	5.4286	4.784	3.7517	5.9558	5.1202	6.1679	4.5801	6.9945	6.9534	5.9914	4.4575	4.4594	6.4431	5.1981	5.7396	5.0018	5.9855	7.5541	5.0691	4.0883	4.7268	5.7687	6.8206	5.8873	5.1268	5.142	6.9162	5.2016	8.4209	6.8554	5.4259	10.1851	5.3302	6.4791	4.8595	5.4851	6.9557	5.7565	6.805	5.7845	6.7522	7.4327	5.3854	5.6106	5.4611	5.5173	9.7251	8.4386	5.9741	5.1297	4.9741	6.0535	6.8115	6.3649	5.8199	7.1263	7.4993	6.7448	8.3149	5.5419	4.5027	9.9247	8.9485
PF3D7_0500100.mrna1_1	PF3D7_0500100.mrna1_1;1103	1103	7.5023	5.8071	7.2775	5.3809	4.9968	6.5382	5.5668	4.9312	4.0241	7.0016	5.6542	4.0383	5.5304	3.4777	5.6993	5.3284	5.5975	4.845	5.5094	6.9642	6.3815	5.0717	5.3277	6.5989	5.8733	4.7856	6.0283	4.7388	6.04	6.4433	6.1048	3.5008	6.1944	5.627	5.0557	5.9921	5.1591	5.0938	5.3923	3.8629	3.9193	5.4356	6.1669	7.1243	4.2979	4.9828	5.898	5.8694	5.0228	7.7273	6.5182	5.3147	10.2356	6.9136	5.9158	4.5552	5.0396	5.6215	5.8387	5.1318	5.6259	5.7236	6.7353	5.3716	6.6518	5.3726	4.251	10.0946	7.1125	5.1957	6.5447	5.2434	6.7072	7.4205	6.3407	6.0383	7.5786	7.4278	7.3504	7.2369	5.4718	5.3985	9.5644	8.9963
PF3D7_0500100.mrna1_1	PF3D7_0500100.mrna1_1;1104	1104	7.165	6.4162	10.8824	6.1773	5.3743	7.2904	6.2392	6.4552	5.4828	8.5754	7.5128	4.8595	6.2392	5.067	7.9987	6.297	6.1096	3.4712	4.5097	6.9381	7.9061	6.1445	3.9662	6.2763	6.1332	4.1218	7.7684	4.735	7.839	7.8984	6.5275	3.3604	6.464	6.3983	5.0461	6.1268	5.1627	6.3909	5.4867	4.8797	4.0976	4.6633	6.2163	7.383	6.5472	7.8261	6.193	6.4888	4.4114	8.5415	6.301	6.007	11.179	6.7289	7.4511	5.2861	6.3863	6.9829	6.5998	4.627	5.6082	7.458	8.7052	6.5758	8.492	5.6056	4.7458	6.3764	9.0204	8.2521	5.8311	6.7643	8.1694	7.5782	6.019	6.1779	8.9502	8.2221	6.5198	9.0578	6.6437	5.4229	6.3152	8.3336
PF3D7_0500100.mrna1_1	PF3D7_0500100.mrna1_1;1105	1105	7.9699	6.9218	6.8863	5.9016	5.5351	8.2156	6.057	6.7007	5.8674	7.811	8.1213	5.2396	6.8695	4.7257	8.4168	6.8963	6.8791	4.7698	5.9916	7.2635	7.8226	5.5598	3.7527	6.7766	6.1029	5.6482	6.5261	4.7876	7.4747	7.875	7.4597	1.8197	7.0079	6.7215	5.7325	4.9312	4.9026	6.2342	6.72	5.675	5.0583	4.2876	6.5163	8.7252	6.7218	8.0664	6.2008	5.9493	4.7724	9.0797	6.3152	6.3382	11.6507	6.487	7.2894	5.594	6.4705	7.5894	5.8407	6.1783	6.2604	7.4683	9.3717	6.5152	8.4963	6.3521	4.6611	5.9679	9.1552	7.7784	5.6755	7.1759	8.678	7.4316	6.9406	6.2441	8.8721	8.5351	7.7675	9.1419	7.0767	5.9635	6.2944	9.0596
PF3D7_0500100.mrna1_1	PF3D7_0500100.mrna1_1;1106	1106	7.7365	6.2014	6.0139	6.3462	3.7655	7.4674	6.4786	6.9945	4.9968	8.2584	7.7285	6.4072	5.77	5.4686	6.9581	6.1969	6.6929	4.6927	5.4627	7.3853	7.1997	5.3782	4.9523	6.211	6.0358	5.5978	6.5654	5.8975	8.2337	7.9684	7.0634	3.3992	6.8835	6.928	5.4561	5.861	7.0552	6.4963	7.3873	6.8135	5.6631	4.7049	6.4748	8.7038	7.0069	7.7775	6.1711	9.236	6.1633	9.2853	5.5329	5.9205	12.1003	7.3298	7.3306	6.2458	6.3072	7.615	5.5625	5.5823	6.4848	7.2014	9.6457	10.0455	7.954	6.458	5.2292	5.6642	9.4786	7.8427	6.5182	6.2739	8.4927	7.13	5.9848	7.5261	8.6937	8.8756	9.1209	8.7202	7.1799	5.463	6.3094	9.7746
PF3D7_0500100.mrna1_1	PF3D7_0500100.mrna1_1;1107	1107	7.6864	6.3431	5.846	5.774	5.8273	7.0027	6.9491	6.8887	4.7835	8.7006	6.8343	6.1465	6.2687	5.7939	7.5632	6.2496	6.9791	5.6276	5.3695	8.1866	7.4628	5.5665	5.4087	7.0911	6.1173	6.4004	6.3703	5.6112	8.1329	7.3128	7.1702	4.3147	6.5926	6.7769	6.3431	6.0868	4.3089	6.7917	6.3043	4.8615	4.373	6.774	5.2983	7.4299	6.6023	7.534	6.42	6.267	5.7015	7.7708	6.4909	6.558	10.8696	7.0587	8.0602	5.6636	6.8552	7.7943	5.9018	5.3516	6.2464	7.51	8.4521	5.5972	10.2664	5.91	4.8063	5.5264	8.6511	7.8246	5.8919	6.9696	7.8522	7.2529	6.6493	7.1663	8.8335	7.9193	7.4117	11.1964	7.4465	5.6264	7.4047	8.9961
PF3D7_0500100.mrna1_1	PF3D7_0500100.mrna1_1;1108	1108	7.7523	5.3302	7.6705	5.4835	5.5276	7.48	7.5311	7.6883	5.3509	8.9004	6.6632	5.2296	5.6415	5.4741	7.7835	6.2323	7.4461	5.8753	5.6235	8.4626	7.373	6.3349	4.85	8.0147	6.7357	6.4952	7.7568	6.5262	8.9877	7.8119	6.8263	3.717	8.4191	6.8824	5.3635	7.807	5.627	5.9265	5.6949	5.8512	4.8243	4.275	6.0961	6.4997	6.3471	7.1051	6.9894	5.5589	5.1997	6.3172	7.1293	5.7241	7.1386	6.6223	7.7672	6.5133	6.9991	6.8154	6.2096	7.364	5.8199	7.2378	7.6323	7.1971	8.1193	6.6907	5.2357	5.6907	6.1695	8.1494	5.8035	6.8122	7.713	7.8754	7.3799	6.4426	8.9936	7.1734	8.7554	9.1538	7.3841	5.7355	6.1432	6.3123
PF3D7_0500100.mrna1_1	PF3D7_0500100.mrna1_1;1109	1109	8.1384	7.1079	8.359	6.615	5.9869	7.7677	7.04	7.7463	6.1305	8.8784	6.7671	7.4602	5.5329	6.068	7.1565	7.024	7.5233	6.1258	7.4501	7.7942	8.5219	8.6168	8.1265	8.2131	6.7919	6.5581	8.1577	6.1775	8.4985	7.892	8.5905	6.5606	7.0163	6.7956	5.897	8.2457	6.8966	6.9048	7.3985	5.7934	6.4538	6.1125	6.6301	6.5758	7.4289	8.0428	7.4291	6.5595	5.9547	6.4804	7.1261	6.0479	6.5807	7.7323	7.5319	5.5239	7.3065	6.6488	6.3503	6.2574	6.4499	7.6958	6.9063	7.6946	8.0034	7.3545	5.1639	6.742	6.4731	8.6261	7.4581	7.6104	8.7776	8.5836	7.758	7.618	8.9461	7.6764	8.1747	8.9767	7.9262	6.7385	8.4582	8.065
PF3D7_0500100.mrna1_1	PF3D7_0500100.mrna1_1;1110	1110	8.2628	7.3053	9.2003	7.369	6.4762	7.1418	7.3357	7.7464	6.9196	8.5404	6.504	8.3957	6.6678	6.6738	7.185	6.0188	7.6949	6.9509	7.0922	9.2194	8.6713	8.1437	9.1712	7.6732	6.9442	6.7804	7.8122	6.8215	9.5392	8.2145	8.6183	8.8095	7.4327	7.5117	5.7051	8.4613	6.9577	6.8579	7.0682	7.0555	6.5919	5.1206	6.4671	6.7107	7.4931	8.3065	7.1829	6.2133	7.3778	5.6053	6.3757	6.3484	7.1373	7.1082	8.6981	6.3799	7.6711	6.4109	6.1695	5.9345	6.4335	6.7975	6.8734	7.471	7.6001	8.016	4.5814	6.0704	6.5892	9.2801	8.0039	7.8859	8.4056	8.0749	8.3114	7.3301	9.15	7.5934	8.5931	8.8991	8.2993	6.0358	7.3554	7.2139
PF3D7_0500100.mrna1_1	PF3D7_0500100.mrna1_1;1111	1111	7.4683	6.0646	9.3649	5.4363	3.1375	7.0071	7.142	7.8039	6.2044	8.5127	7.0159	4.6542	5.0635	4.5342	6.2902	4.6153	7.862	3.7485	3.7038	8.4218	7.6515	5.5996	4.4666	6.1715	5.4728	5.3723	8.2216	4.4575	8.7751	6.918	7.2722	4.0339	6.1194	4.3778	5.5179	7.8664	4.9165	5.1707	5.2824	5.3684	5.8084	4.7197	4.749	6.1154	5.9841	6.4746	4.4436	4.9686	4.7929	4.9941	5.7076	6.2315	5.5195	6.2282	5.4356	5.3459	7.5566	5.7871	5.5395	4.9312	6.9042	6.9012	6.1289	7.1965	8.0042	5.4289	5.1659	5.4877	5.0488	6.1801	4.9193	7.7058	7.3096	6.833	7.1607	7.4433	8.5816	6.9423	7.9827	8.7393	6.3709	5.8617	6.2657	5.7955
PF3D7_0500100.mrna1_1	PF3D7_0500100.mrna1_1;1112	1112	7.1393	7.1065	7.4812	5.9993	5.9579	7.0674	5.9446	6.6564	5.2735	8.1608	6.3597	5.4449	5.7986	6.2149	6.5148	5.9016	6.4226	4.6685	7.163	5.9871	7.8638	8.0987	5.2843	5.875	7.1637	5.7565	7.27	4.6871	6.6334	6.3018	8.3841	1.7824	6.2776	6.9001	3.9991	6.8786	5.957	6.2726	5.1156	6.2836	10.3948	5.5398	5.947	5.8919	6.366	7.7861	6.4048	5.0457	6.7931	4.915	6.8965	5.8812	4.8738	5.7581	4.8972	6.114	6.8839	6.6838	5.4722	5.55	6.3313	6.6331	5.7853	5.9977	5.1566	4.3625	4.0968	5.858	3.2048	7.6208	7.7349	5.7988	7.5185	7.2483	6.6928	7.0087	8.0516	7.376	7.1161	7.2202	5.1289	5.1562	6.387	6.9526
PF3D7_0500100.mrna1_1	PF3D7_0500100.mrna1_1;1113	1113	6.2498	6.7623	8.7587	4.9891	3.1127	6.7837	5.7347	6.2707	3.1391	8.2582	4.7027	5.4179	5.8022	5.3045	5.6949	5.2772	6.08	4.6235	5.627	6.4321	7.1997	5.8763	5.373	4.8017	4.8268	4.9639	8.7621	4.843	7.6814	5.9098	6.4179	4.2608	5.942	6.027	4.8934	8.0619	5.2114	5.2327	6.8562	6.5983	5.1235	4.0426	4.4476	5.4845	6.1522	6.3861	5.1627	5.3868	4.8094	4.2063	5.3892	4.7415	3.6076	6.2602	6.4828	4.433	7.4662	6.2885	5.7425	5.1562	5.2965	7.5022	6.5797	5.5795	5.4199	5.8455	3.3089	5.5138	5.5481	6.5495	5.607	7.1437	6.8653	6.2718	5.7159	5.4205	8.3262	7.0037	6.1751	6.3123	5.9628	4.8938	6.4959	4.6843
PF3D7_0500100.mrna1_1	PF3D7_0500100.mrna1_1;1114	1114	6.3988	4.9241	8.9543	4.7698	5.1289	5.4588	6.415	6.4096	4.5656	6.6737	4.6871	5.8112	5.6662	4.2373	5.4552	5.135	6.464	4.5981	4.8763	6.8198	6.2668	8.1077	5.4731	5.6784	5.1497	3.7474	8.2301	4.6035	8.2094	6.1699	9.0113	3.6206	4.6247	5.4492	4.8237	8.0508	3.8982	4.9602	4.5886	3.6554	5.0794	5.5301	5.2615	4.9584	6.6606	6.3868	4.7787	5.1239	4.9397	4.61	5.8286	5.5053	5.0959	5.7244	6.0295	4.0815	6.668	5.4353	4.6966	6.3032	5.8364	7.535	6.4622	5.7798	5.4229	5.5598	3.5692	9.5087	5.5195	6.128	6.2479	6.9817	5.6226	5.9059	7.2679	5.915	7.558	5.8125	5.9463	6.3226	6.0268	1.7991	9.5691	5.3438
PF3D7_0500100.mrna1_1	PF3D7_0500100.mrna1_1;1115	1115	7.5216	4.6679	9.3208	4.366	4.7856	5.6605	6.3546	7.0179	5.3356	6.5232	5.3913	4.4614	5.1687	5.9402	5.9126	4.2032	6.8981	4.6713	4.2802	6.3382	6.8581	7.2635	5.5423	7.9994	5.2296	4.306	8.0465	5.5741	9.57	7.3037	8.2386	3.7634	6.5003	6.3313	4.6899	7.3531	3.3147	5.1367	5.2802	3.8738	5.2456	4.7782	4.6993	4.6662	6.99	5.8914	5.4303	5.319	5.7798	5.4353	5.568	4.9383	4.2149	5.098	7.8921	5.126	7.998	5.9279	5.6596	4.8841	5.1355	6.8387	5.8592	7.2617	4.7918	5.9284	4.2273	5.6041	6.1799	8.8915	5.4786	6.7046	7.5942	6.5993	6.7856	5.4155	7.8701	5.9722	7.4867	6.3302	6.6866	4.8166	6.9683	5.0738
PF3D7_0500100.mrna1_1	PF3D7_0500100.mrna1_1;1116	1116	7.1435	5.8748	9.861	5.7137	6.0712	6.1801	8.632	9.186	6.0695	7.5841	6.5857	6.2935	5.6103	4.4087	5.983	6.4601	10.1148	5.466	5.7336	7.0712	7.3158	8.4183	6.057	11.5458	8.1727	5.0862	8.8113	5.0041	9.0364	7.6296	8.4002	4.6206	11.2059	9.2873	4.1659	8.7228	5.1639	6.0308	5.5948	5.1272	5.4864	5.4486	5.6662	5.503	6.5654	6.4901	5.8006	6.1156	6.0391	5.5033	5.1185	5.7304	6.573	6.1727	6.6469	5.3423	8.3579	7.2326	5.9697	4.6328	4.3964	8.527	7.5692	7.5107	5.3533	6.7363	5.4944	8.1945	6.9845	6.994	6.2776	8.1175	9.0199	6.9073	6.1225	5.8814	9.0346	7.1977	7.3144	6.8631	6.9432	6.7447	8.94	5.9839
PF3D7_0500100.mrna1_1	PF3D7_0500100.mrna1_1;1117	1117	8.1157	7.5853	9.9419	7.2559	6.8705	7.0995	9.3565	6.3787	7.3669	8.6139	7.0322	6.253	6.705	7.4994	6.8519	9.3203	7.5761	6.7188	7.201	8.8531	8.1466	8.6164	8.1784	7.3138	7.3248	6.7203	9.4437	7.3654	12.278	8.2885	8.9965	7.4696	7.9375	7.8379	7.0419	9.29	8.8793	6.9364	9.5893	7.6177	6.3226	5.9486	7.156	6.9877	8.2745	7.9019	7.7587	6.2282	7.1923	7.5651	8.3552	7.458	7.539	8.4857	6.8873	6.5413	7.7283	7.8041	7.6505	7.9663	6.8162	13.5105	8.363	7.2166	6.9193	6.6005	7.3107	6.6282	8.3808	8.4068	8.3286	8.0627	9.1827	8.7164	8.841	7.5789	13.0786	8.4221	7.4418	8.4654	7.4754	8.0614	8.3096	8.7874
PF3D7_0500100.mrna1_1	PF3D7_0500100.mrna1_1;1118	1118	7.377	6.5625	9.2393	10.6053	5.8738	8.3162	5.8637	6.1908	6.6256	6.5871	6.3347	4.121	10.002	6.903	8.6402	5.4529	6.2559	6.0286	3.8738	6.1932	7.3816	4.855	4.5723	8.1873	5.6159	3.5385	8.9659	5.3122	6.9807	6.4306	7.3146	4.8379	8.2221	5.7714	4.6508	8.2538	8.5489	6.1276	5.2668	4.3951	4.4026	5.3827	7.7886	5.6542	6.0175	6.1098	5.9616	6.1481	4.6064	7.968	8.5764	7.676	7.3254	7.899	6.1729	5.2342	7.3815	6.8611	6.64	6.5703	5.3183	10.0251	7.8919	5.7076	4.4482	5.1731	5.3012	12.6459	6.648	6.972	6.1892	7.5917	9.2068	7.176	6.9269	5.3049	10.4722	6.812	6.4537	6.8018	6.7509	6.0518	13.1036	7.5425
PF3D7_0500100.mrna1_1	PF3D7_0500100.mrna1_1;1119	1119	6.7334	7.4745	6.7794	6.2022	1.4647	7.7405	5.9336	6.132	4.2906	6.5839	5.8326	5.1918	5.2063	2.757	7.4034	5.5072	5.1428	4.4249	4.7159	5.8189	6.3745	6.4104	5.5062	4.7527	5.6085	5.4935	9.6397	6.1008	6.1955	6.7861	6.5679	3.157	5.1169	5.6738	4.7027	10.4976	8.3076	5.7758	4.2615	6.2606	7.0504	5.5969	7.1117	6.2494	5.7942	5.2559	5.3352	5.6369	4.3923	8.5705	10.2439	6.8925	5.988	5.6499	6.115	4.588	5.4016	6.7061	10.4817	5.4243	6.1871	9.3276	6.8779	6.3234	4.4712	4.6294	5.3944	5.7923	6.6922	6.0301	5.7115	4.8037	7.7197	10.3668	6.193	6.7021	9.6968	6.6642	6.4576	5.7007	5.9766	6.1502	4.2165	7.3697
PF3D7_0500100.mrna1_1	PF3D7_0500100.mrna1_1;1120	1120	6.5633	5.7417	4.4509	5.4529	4.4555	7.4896	5.439	4.3723	3.0635	5.281	5.7874	3.5298	4.2411	5.465	7.1001	4.7618	4.9773	2.0036	2.5236	5.1783	5.9364	5.4148	4.9122	3.756	4.3951	4.3198	6.7259	4.7469	5.8347	5.6328	5.9153	3.6848	4.3384	4.8615	4.7897	5.1318	5.487	4.0152	6.2987	4.62	5.1206	4.8972	5.1202	4.2847	5.4938	4.9383	5.1396	5.5717	3.9477	5.3473	7.1737	4.6212	3.0807	5.9676	5.3628	4.9016	4.4925	5.7192	7.1952	4.9083	6.1048	7.0631	5.076	8.265	4.1779	5.374	3.7602	4.717	4.8084	5.3764	5.4601	5.2207	6.0693	6.6751	4.3038	6.3794	7.6384	5.5826	6.9284	4.4463	5.5163	5.3572	6.375	5.6713
PF3D7_0500100.mrna1_1	PF3D7_0500100.mrna1_1;1121	1121	6.7432	5.5692	5.2832	5.5951	2.7549	5.3903	6.1653	5.2403	4.3964	5.896	8.2012	5.5671	5.6747	3.384	6.2172	5.5059	6.2819	5.4696	5.1902	4.9016	5.7671	5.8875	4.8885	5.4867	6.4241	5.6085	8.3847	5.1715	6.1081	6.5938	6.708	4.9236	5.2157	6.0932	5.7639	5.0768	6.031	4.6082	5.9932	5.1077	4.4114	5.2649	6.0085	5.3388	5.7153	6.1839	4.9891	5.2288	5.4851	6.8638	6.5301	6.0553	6.4629	5.6608	9.062	4.8748	4.7835	5.9186	6.814	6.3425	5.4754	7.0787	6.3071	5.98	6.1855	5.3198	5.3618	5.4673	5.7388	7.7499	5.7027	5.405	6.1538	6.6339	6.2307	6.6153	7.372	6.3901	6.3415	5.8412	6.1863	5.7647	5.7063	7.0854
PF3D7_0500100.mrna1_1	PF3D7_0500100.mrna1_1;1122	1122	7.2141	6.6391	5.2813	5.4036	3.6496	5.8253	8.1319	5.3799	3.8104	6.6585	6.1359	4.8089	5.6079	1.9964	5.6002	5.6829	5.9729	5.9493	5.4253	5.8782	8.2208	5.6938	6.6375	6.4754	6.5809	6.1777	5.489	5.5531	6.3859	5.4944	6.0535	4.3505	6.0339	6.6365	6.1309	5.359	5.8822	5.5141	5.0972	5.7623	4.3764	5.6273	6.9256	7.6862	5.6011	5.9265	5.9293	5.3761	5.8334	6.3591	6.8306	5.5759	7.2014	6.318	10.0355	5.2242	5.7772	6.37	6.6858	5.7477	6.5351	7.3273	6.4163	5.4854	6.0976	5.5677	5.2472	5.7222	5.99	8.5318	5.9896	5.947	6.913	6.3806	6.3415	6.4603	7.1169	5.925	6.4433	6.3827	5.6687	5.8931	4.2165	6.6904
PF3D7_0500100.mrna1_1	PF3D7_0500100.mrna1_1;1123	1123	6.6188	8.3705	6.3132	6.415	4.2555	6.3096	6.1369	6.456	6.0622	7.1542	7.0886	6.6676	6.6273	5.9071	6.2642	4.3234	6.9135	5.9062	7.1429	5.9832	7.3405	7.1728	5.8507	6.908	6.9196	6.0702	6.9937	6.1096	6.8194	6.6188	7.3086	5.9729	5.6809	7.137	6.7866	6.4525	8.9762	5.8215	6.4355	5.7934	5.157	5.4552	6.5283	6.7201	7.4409	8.6794	6.5133	6.1229	5.6837	6.7909	7.1704	6.6611	7.5654	6.9881	9.4823	8.6694	7.5863	6.9095	7.1212	6.5284	7.0732	7.8952	7.511	6.375	6.1445	6.2852	5.3266	6.2782	8.5792	8.4834	8.8945	7.5976	7.6061	6.9869	6.3649	7.1271	7.1188	7.4777	7.0248	6.6372	6.2485	7.0062	6.3439	8.7549
PF3D7_0500100.mrna1_1	PF3D7_0500100.mrna1_1;1124	1124	7.3348	5.846	5.3085	5.7181	4.1416	6.1613	6.3872	5.7282	5.5014	6.9656	6.1309	6.0509	6.1898	3.488	6.4398	4.8669	5.6308	6.0583	5.2615	5.9402	6.5971	6.2269	5.4757	6.0356	6.8166	5.4604	6.4113	5.8402	5.8782	7.0582	6.8328	4.2965	6.1301	6.9353	5.745	6.3041	6.4727	5.2754	6.0635	5.5248	5.2223	6.1485	6.5357	5.2071	6.2968	7.1812	5.3995	5.6392	6.5756	6.4524	6.7069	6.3212	8.1191	7.4058	10.3672	6.719	5.2464	6.1432	6.8465	6.415	6.4671	7.3588	7.5648	6.3491	5.8775	5.6665	5.4963	5.878	6.4019	9.1762	6.6073	6.1489	6.6095	7.0658	6.7231	7.1096	7.4461	7.0763	7.2011	6.3243	7.1851	6.1206	5.9267	6.4331
PF3D7_0500100.mrna1_1	PF3D7_0500100.mrna1_1;1125	1125	5.6696	6.906	5.9296	6.3397	4.235	6.3649	6.3821	5.4786	5.6185	6.1663	5.6229	5.823	5.8442	4.9303	6.5697	5.4446	6.219	5.5756	5.8004	6.8005	6.4278	6.3915	6.4681	6.2485	6.6032	4.2426	6.1465	5.4131	6.5404	6.6007	6.4471	6.5318	6.5111	6.5996	4.4175	5.2133	7.2797	4.756	6.3821	5.1039	5.6311	4.5279	6.5635	5.1127	6.44	5.4774	6.1611	5.4077	5.4529	6.0858	6.4021	6.8429	8.0557	6.9873	8.7133	5.5662	5.5144	5.8686	6.4135	7.5358	6.1995	7.4742	6.6119	6.0781	5.5201	5.5373	5.7837	5.5037	5.91	7.9494	4.7355	6.0923	6.4935	6.1985	6.7458	6.5173	7.4799	6.1973	6.4113	6.2104	5.7774	5.4643	5.4482	6.6163
PF3D7_0500100.mrna1_1	PF3D7_0500100.mrna1_1;1126	1126	6.6805	6.8804	5.5398	5.114	5.9711	6.353	6.0488	4.934	5.0027	6.4153	5.9201	4.8248	6.0148	4.8768	5.7626	5.7501	6.3477	4.7824	6.141	5.033	6.9684	5.4114	5.6571	4.2795	6.1896	4.5644	8.7848	5.7824	6.0531	6.8307	6.4629	5.2765	5.2895	6.2462	8.2945	8.0697	7.415	5.8819	5.9875	4.8885	6.7833	5.1387	5.9265	5.5401	6.1112	5.8387	6.55	6.3966	5.527	5.504	8.3	5.8814	7.1644	6.3806	8.6267	3.9955	5.2184	6.7835	5.7931	5.7301	6.1965	8.1312	5.1156	5.8068	5.2106	5.9288	6.1252	5.8382	5.7929	8.0864	5.0883	5.2418	6.1514	6.5865	5.957	5.516	7.322	6.1006	6.7904	5.7306	5.9381	4.8846	5.8775	6.668
PF3D7_0500100.mrna1_1	PF3D7_0500100.mrna1_1;1127	1127	6.1075	8.4553	5.4867	5.5254	4.0224	7.3024	5.4046	4.3248	2.9336	4.8885	5.8243	5.3523	4.9265	1.2265	6.0892	5.1799	5.9828	3.6171	5.4542	4.6047	10.9186	4.8914	6.5561	4.067	5.3992000000000004	4.2172	4.5354	4.7544	5.3618	9.4473	5.4243	4.5963	4.8048	5.6971	3.7004	5.4989	5.714	4.8354	5.4403	6.954	4.4692	4.9542	5.1679	4.2242	5.5195	4.5807	6.013	5.7282	5.6209	5.5141	5.2219	5.2754	7.0485	6.31	9.3966	4.6147	5.7479	5.0488	5.8938	5.9898	5.9533	8.6483	5.2219	5.5552	5.0772	5.5236	5.5635	4.4114	6.1336	8.5735	5.0849	5.2415	6.3216	5.581	6.3921	5.6837	8.4155	5.191	6.253	5.5176	6.0864	4.6124	5.2254	6.0514
PF3D7_0500100.mrna1_1	PF3D7_0500100.mrna1_1;1128	1128	5.9866	8.905	5.2979	4.7458	3.7442	6.3268	6.1825	4.6294	2.8012	4.9486	4.7377	6.0542	4.7159	3.847	6.1367	5.6977	5.4998	1.8797	6.0155	4.8032	9.6762	6.2415	4.3896	3.4343	4.7793	2.111	5.3151	6.5709	5.4673	7.9849	7.2849	2.101	5.2824	5.0985	5.5877	5	4.9593	5.1938	5.4148	7.8431	4.4363	4.4783	6.9468	4.774	6.5478	4.6977	5.6809	4.814	3.7856	4.9514	5.1256	5.2705	5.8405	5.1595	8.2461	4	4.8625	5.2357	5.4777	4.0721	5.0246	6.5848	5.9628	5.2931	5.1114	5.1085	5.0308	5.4205	4.9519	7.8404	4.9873	4.6599	6.2638	5.4522	5.4754	5.2441	7.0923	5.6631	6.1556	5.0387	4.9514	4.2418	5.2028	5.5874
PF3D7_0500100.mrna1_1	PF3D7_0500100.mrna1_1;1129	1129	5.8081	5.6415	5.5043	5.3523	3.269	4.9054	5.1759	3.86	4.0548	5.5444	3.6736	3.3882	5.189	4.2242	4.3484	4.9777	4.8895	4.6645	4.6656	4.4509	6.1635	4.8084	4.9107	3.943	4.0531	2.5777	4.0764	4.3757	4.7882	5.7479	4.541	3.9336	3.5236	5.2415	4.3889	4.4363	4.1619	4.2608	5.5097	3.8807	5.4148	4.3313	4.2016	3.0054	3.717	4.5204	4.0152	4.6679	3.729	1.8278	4.9773	5.1871	2.6893	5.2133	5.0219	3.1043	4.8017	4.554	5.7737	4.4764	3.6982	4.1359	3.0496	4.7131	3.4005	4.7949	3.9241	4.1001	3.8043	5.0023	4.408	5.3954	5.1114	5.5735	4.1603	4.9533	6.4663	5.2612	5.4709	3.2095	4.4222	2.189	4.0721	5.5729
PF3D7_0500100.mrna1_1	PF3D7_0500100.mrna1_1;1130	1130	5.7669	5.3625	4.9146	5.4012	3.9964	4.8253	4.756	5.3129	4.3923	5.0166	3.511	4.8074	5.2847	1.9964	4.5838	4.7772	5.7892	3.7442	4.8861	5.4751	5.0815	3.3363	5.4741	5.288	5.3158	4.846	3.9699	5.1135	5.4158	5.1763	5.23	5.4828	4.8856	5.3565	4.2585	3.7549	4.5765	4.1835	5.7216	4.9402	5.588	4.8634	4.4848	5.8291	4.3674	3.3205	3.406	4.3653	3.6288	4.8856	5.4289	4.9222	4.8875	6.4652	6.235	4.5692	4.6719	5.5364	5.4699	3.858	4.7549	6.1227	5.7653	5.4336	4.9542	3.8992	3.9598	5.6308	6.57	5.2238	4.8278	5.6736	6.5265	5.3413	6.1473	9.1138	5.8056	5.36	5.5537	4.1707	4.7306	3.9873	4.9001	5.6576
PF3D7_0500100.mrna1_1	PF3D7_0500100.mrna1_1;1131	1131	4.9203	4.9231	5.021	4.8074	4	5.2972	5.0036	4.6439	1.6915	5.7511	5.0794	4.2172	5.7195	1.5656	3.8207	4.4621	5.2728	4.2133	5.4107	5.2968	4.1906	5.0717	5.0339	4.2008	4.0917	3.9155	4.2735	4.8565	5.1424	4.2327	6.3045	2.9819	4.9322	5.2687	3.847	0.6323	5.2824	4.917	5.2961	4.2357	4.6147	3.4634	5.3262	3.1587	4.8972	3.2188	5.6121	5.2858	4.3427	4.5441	5.3775	5.6993	6.841	5.9819	5.7192	2.1375	3.861	5.3001	5.5129	3.6904	4.9732	6.1365	5.2261	5.5062	5.6642	5.5317	4.9607	5.8372	6.1087	5.3995	3.6565	4.995	4.4666	5.0005	5.4935	4.8733	6.5367	5.0343	6.1839	5.5862	4.2547	3.7323	5.1131	5.98
PF3D7_0500100.mrna1_1	PF3D7_0500100.mrna1_1;1132	1132	6.5538	3.0755	5.1659	4.4094	3.1554	5.3427	5.0942	4.1938	2.9855	5.6203	4.7751	4.6053	5.6772	1.516	5.3607	5.7219	4.7098	4.3861	3.5273	4.4548	5.1506	3.8875	3.6076	4.6171	4.7703	3.5236	3.7538	4.337	4.7142	5.7926	5.6554	3.1683	3.7506	4.3519	3.8639	4.3291	4.3234	5.0299	5.8817	2.4828	4.0054	2.7634	4.1202	5.1268	5.4366	3.6171	6.2313	7.0747	4.1787	3.4303	5.6285	3.5945	5.3837	6.7521	6.1882	5.3259	4.4502	4.9035	6.0279	5.6699	4.7887	5.0085	4.7682	4.4535	5.0383	5.4326	5.0661	4.4209	5.1485	5.2858	5.2529	4.7506	4.8359	5.8288	4.6927	4.7618	6.5661	5.3331	5.6384	5.627	5.1189	4.4509	5.4835	6.354
PF3D7_0500100.mrna1_1	PF3D7_0500100.mrna1_1;1133	1133	5.803	4.6311	4.0126	5.2987	4.645	3.9782	5.1285	4.7729	3.0721	6.0215	5.0365	4.1077	5.5223	0.5059	3.9891	5.1918	5.1432	5.2521	4.8012	5.2399	4.8288	4.6171	4.9754	5.2188	5.408	3.4249	4.4621	5.1607	4.844	5.844	4.9551	4.5898	5.1759	6.5141	4.9011	2.488	4.3834	4.7241	5.0811	4.4867	3.6346	5.6761	4.054	4.0652	6.015	4.6421	5.1922	4.649	4.251	6.3897	6.1041	5.257	7.5493	4.843	4.2118	4.1795	4.1803	5.3045	5.706	4.1635	4.8094	5.0575	5.5907	4.4463	6.5557	5.5747	3.8032	4.915	4.4383	4.2016	5.1587	5.1052	5.3509	5.7439	5.0985	5.093	7.463	4.0687	7.1375	5.8669	5.8354	3.7431	5.0639	5.3331
PF3D7_0500100.mrna1_1	PF3D7_0500100.mrna1_1;1134	1134	6.3307	6.1667	5.4114	5.4653	4.5348	4.2188	6.433	6.9714	3.5632	5.5432	5.0798	6.9309	4.9359	3.3045	5.1703	5.0548	7.6107	6.6035	5.1334	5.191	5.3586	4.8037	5.0807	5.5005	5.1506	2.9336	4.1001	5.7653	5.1886	5.4205	6.5429	4.7087	6.0257	5.374	4.7323	3.2188	3.3771	4.2585	5.6991	4.6741	4.1985	5.7227	5.1256	6.0851	5.9136	4.7903	4.4607	6.4992	4.1691	6.0464	5.6241	5.0479	6.9272	6.2557	6.1016	5.6843	4.9722	4.8006	8.5754	5.0583	5.1977	6.5495	5.1953	3.926	7.1644	5.9887	3.225	5.8291	5.8094	5.0781	4.9727	4.441	5.4957	7.1445	5.9773	5.3537	8.6286	6.2223	6.0594	8.0989	7.0839	5.0997	7.2896	5.9558
PF3D7_0500100.mrna1_1	PF3D7_0500100.mrna1_1;1135	1135	7.066	5.1243	4.3477	4.6427	5.1014	4.7829	4.3533	5.8987	2.0036	6.367	5.4303	8.6918	5.0794	2.5874	3.843	4.5674	5.5925	6.0881	5.4989	5.3198	5.5853	5.135	5.3501	5.7051	5.4653	4.9584	3.5497	5.1926	5.3785	5.3241	5.6194	4.6404	5.5382	5.1089	5.407	4.7027	4.6247	5.7164	4.857	4.4912	3.6837	4.193	6.1033	5.9607	6.2325	4.8222	5.318	5.8071	4.1747	6.1457	6.812	6.6506	6.5743	6.1216	5.9162	3.9773	4.7076	5.4443	8.2091	5.903	6.9475	6.6605	6.2865	5.128	6.1383	6.6473	4.439	6.1062	5.5945	3.7708	4.497	5.1081	6.3069	7.7663	6.1402	5.4979	7.7828	6.2157	5.9855	6.5174	6.8535	4.3702	8.4348	5.3547
PF3D7_0500100.mrna1_1	PF3D7_0500100.mrna1_1;1136	1136	7.435	5.4575	6.254	5.4877	5.3544	5.14	6.7594	6.2437	4.0951	7.3228	4.935	12.5376	6.0798	4.5607	3.5862	6.6727	6.67	6.1562	5.5304	6.708	5.6702	6.859	6.2046	5.7698	6.6196	5.7057	4.26	6.0932	6.2726	5.9607	7.3689	7.0485	6.217	6.0858	6.1936	5.1164	5.7227	6.2568	5.4928	4.6023	4.7404	4.3234	6.5665	5.7876	7.2973	7.3897	7.3625	5.7527	4.9246	6.3605	5.917	6.8098	5.9246	10.3451	5.8379	5.9754	5.7856	5.7999	8.3689	7.7966	6.1318	6.7014	6.0796	6.4907	9.8936	7.207	4.2987	13.2417	5.6456	5.6935	6.065	5.9844	8.4206	8.1124	8.4633	6.5535	6.811	6.1087	7.0841	10.0552	8.1768	5.3614	13.288	6.8071
PF3D7_0500100.mrna1_1	PF3D7_0500100.mrna1_1;1137	1137	7.8136	5.2791	5.1906	6.2765	4.4135	5.5075	5.9136	6.2416	4.2095	7.8771	5.578	8.9897	5.6775	4.1946	6.0689	5.7068	6.8999	6.9351	6.1252	6.2765	6.6512	5.8462	6.3232	6.6963	6.2252	4.9537	5.4931	5.4912	6.6334	7.1725	6.5503	5.9477	7.2424	5.9477	5.9878	4.701	5.7186	5.4353	7.304	5.746	4.8161	4.9722	6.2184	5.1489	6.6489	6.2748	4.3205	7.0061	5.0968	6.6454	6.8785	5.9841	6.5836	7.9312	7.9491	5.7568	5.3964	7.4007	9.074	5.6232	5.4653	6.9994	5.673	6.7182	6.6754	7.0289	4.7687	5.2544	6.15	6.4824	5.4548	4.649	7.9369	8.4375	6.275	5.6215	8.2632	6.0363	6.7732	7.2134	6.6572	5.8929	7.5492	6.0659
PF3D7_0500100.mrna1_1	PF3D7_0500100.mrna1_1;1138	1138	8.0026	6.4316	5.1707	6.1221	4.7793	6.1886	6.2135	7.626	5.3395	7.8631	5.7428	9.1287	6.2549	5.6427	6.8602	4.9882	7.6266	5.7887	6.7123	7.14	6.2685	6.6421	6.6365	6.3103	6.5256	6.6598	4.7247	5.9201	7.2357	7.3116	7.4105	6.229	7.1525	7.2031	6.0007	4.9336	5.6545	5.8689	6.4131	5.745	5.8907	6.9944	5.6135	5.6921	7.5395	7.0583	6.8292	6.8418	3.5558	7.3363	6.9205	6.3032	5.3726	7.5979	8.0847	6.0097	6.2382	7.6402	9.1315	5.1043	6.674	6.7793	7.3716	6.6207	6.4353	7.0106	5.4466	5.5564	5.8056	7.8853	6.6437	5.6279	8.2704	8.9295	6.3561	6.1591	8.7901	7.2529	7.1205	7.5672	7.3834	6.4911	7.4538	5.8892
PF3D7_0500100.mrna1_1	PF3D7_0500100.mrna1_1;1139	1139	8.4492	6.2288	5.4909	6.7515	3.8826	6.3992000000000004	7.2367	8.3303	5.3212	8.121	6.8757	10.0014	6.6346	5.4222	7.1245	6.2861	8.6319	7.2545	6.6371	8.0743	7.196	6.097	6.3172	6.8426	7.1997	6.5575	5.4036	6.1635	7.8541	7.4006	7.3441	6.6559	7.3295	7.5502	6.4366	5.6459	6.1785	6.4381	6.3923	6.3558	5.8017	4.6565	6.0175	5.9186	7.7496	7.3008	6.9748	5.9274	5.2296	7.6852	6.3123	6.7621	9.208	8.0249	8.0573	5.3201	4.8298	6.3158	9.778	6.0787	6.074	8.0423	5.7285	7.1156	6.8739	6.2236	5.4306	5.7613	5.4725	7.9515	6.7244	4.8934	8.1997	9.1066	7.821	6.1387	8.8156	6.9067	7.6309	7.3177	7.1151	6.3602	7.8248	7.0347
PF3D7_0500100.mrna1_1	PF3D7_0500100.mrna1_1;1140	1140	8.4021	6.4207	5.7968	7.0995	5.9402	7.7508	7.0269	7.9978	5.467	8.8655	6.8183	9.9949	6.4463	5.0496	8.3872	6.2797	8.4201	6.6807	6.9395	7.5845	7.4833	6.6606	6.1371	7.0389	6.7736	6.5195	5.5868	5.1048	7.6439	7.5606	8.0687	5.1946	7.0177	7.6298	6.9247	4.4141	6.4135	6.8325	6.7459	6.9593	6.6067	6.0115	6.025	6.0219	7.8258	7.188	6.6023	6.8815	6.205	7.6878	6.578	6.4578	7.7059	8.2159	7.1522	6.3268	5.9093	6.7134	9.8458	4.8237	6.7553	7.5854	6.6082	6.6855	6.321	6.8889	5.4938	5.2772	5.6542	7.9248	6.4555	6.7312	8.245	9.0294	6.7739	6.1463	8.8001	7.5361	7.2843	7.69	7.6453	6.7064	7.4683	7.1818
PF3D7_0500100.mrna1_1	PF3D7_0500100.mrna1_1;1141	1141	8.1502	6.9658	5.3273	8.6582	5.72	7.5002	5.8019	6.8166	5.669	8.7114	7.2309	9.6476	8.6161	4.855	7.8774	6.2456	7.4004	8.1997	5.6387	7.4418	7.0028	6.1603	6.5877	6.0303	6.4333	5.2623	5.5771	5.2517	7.7064	6.9413	7.8172	5.9314	6.4866	7.7771	5.7793	5.5546	6.3282	6.7212	7.5744	7.2557	6.8074	4.3971	5.7371	5.8537	7.5123	6.7458	6.856	6.7028	5.7764	8.2494	5.6212	6.8442	6.9484	8.1549	6.9556	6.2878	5.4212	7.4353	9.5761	5.5726	9.1373	6.9606	6.4902	5.8189	6.7362	7.0344	5.6467	5.8938	5.4621	8.1568	6.0398	6.1121	7.8326	9.297	7.7252	9.0518	8.2414	6.5157	6.8522	7.83	6.9164	5.6473	7.161	6.5449
PF3D7_0500100.mrna1_1	PF3D7_0500100.mrna1_1;1142	1142	8.4536	7.6926	5.0067	6.8782	5.0426	7.9556	6.5273	7.6314	5.796	9.0003	6.2843	9.6092	6.7566	4.5478	7.7762	5.9418	7.1845	6.879	5.0934	7.4121	6.7529	5.0824	5.9064	6.2067	6.4284	5.859	4.8166	5.2743	7.6906	7.1224	7.2142	5.7706	7.3417	8.0632	6.4396	5.0687	5.5438	6.292	6.0968	7.2212	6.8301	3.6439	5.3885	5.896	7.5326	7.2125	6.1528	6.4661	5.4928	7.9239	6.2133	6.9458	7.6606	8.3231	7.1263	5.2441	4.5484	5.8151	9.7447	5.779	8.0628	6.5773	5.9628	5.8878	6.668	7.075	5.8746	5.7856	5.6162	7.9065	6.3939	4.8758	7.8064	9.2878	6.2795	7.6733	8.3672	6.1066	7.1219	8.0144	6.959	6.9852	6.7397	5.8644
PF3D7_0500100.mrna1_1	PF3D7_0500100.mrna1_1;1143	1143	8.002	7.528	5.2472	6.4998	4.7137	7.7962	6.2405	6.9222	4.3384	8.3549	5.489	8.8419	6.3021	5.9939	7.9355	5.6932	7.0647	5.905	6.2823	6.0566	6.0347	6.2456	6.4712	6.1393	7.9037	6.9933	2.7887	5.4542	8.3662	7.3435	7.3094	5.1699	6.6686	8.4456	5.9889	4.9991	4.3923	6.0723	6.594	7.3638	5.7795	5.1489	6.4375	5.6576	6.8524	6.4244	6.4346	6.3591	5.7304	8.5539	5.6943	6.4468	5.7137	7.2483	6.0712	5.0841	5.3349	6.356	9.9216	5.7285	7.4533	6.5892	4.9136	6.285	6.3325	7.2361	6.4454	6.013	5.3313	7.7976	5.4754	5.4175	7.4724	9.4222	7.2508	7.294	8.2846	6.6124	7.3826	7.3789	7.1299	6.7966	7.6332	6.8737
PF3D7_0500100.mrna1_1	PF3D7_0500100.mrna1_1;1144	1144	8.0815	7.8151	5.8834	7.4204	6.0193	8.8742	5.7252	6.441	4.4482	8.2767	4.6662	9.1704	6.5416	4.8273	9.3102	5.6857	7.3419	4.9449	6.4461	7.0693	7.6339	5.5018	5.0631	6.1309	8.4781	6.594	5.2207	5.7536	7.2527	7.3138	7.6641	4.6814	7.0623	9.3705	6.269	5.0067	5.4303	6.2008	6.8801	6.9691	7.0325	5.1477	6.8945	5.2836	6.6017	6.511	7.3088	6.7564	5.2861	8.4208	5.7692	7.2726	7.6022	8.8532	6.1691	5.5546	6.2044	5.8425	9.848	5.4653	7.9019	6.493	5.5106	7.0878	6.5514	7.0897	6.6132	5.466	5.0751	7.6267	5.545	5.0431	7.2978	9.357	6.5767	7.635	8.2466	7.1128	6.3911	7.918	6.7086	7.2247	7.702	6.5152
PF3D7_0500100.mrna1_1	PF3D7_0500100.mrna1_1;1145	1145	9.5124	6.8455	5.9759	6.5045	3.6668	7.1773	6.1589	7.0619	4.111	9.6026	5.2242	9.2459	6.6755	2.6485	7.5247	5.6814	7.3961	9.3489	5.3747	7.6278	7.8521	6.0141	4.6904	6.0781	8.5891	5.5062	5.3628	5.1264	7.7551	9.1468	7.3623	4.9208	6.3783	9.0727	5.5714	4.6076	7.8828	5.7181	8.0918	6.0721	5.5361	3.957	5.7732	4.4343	9.476	7.4193	6.3199	7.6377	5.9265	7.7902	6.7225	6.7653	9.3742	7.6528	7.2512	6.7405	4.3169	5.7829	9.9847	4.7054	6.9768	7.8302	9.4351	7.4057	5.8681	7.8048	9.7754	5.5154	4.7252	7.5507	7.6344	5.6493	7.5388	9.4359	5.9265	6.2935	8.4133	8.6317	7.4393	7.5724	7.7147	10.2596	7.8345	7.0875
PF3D7_0500100.mrna1_1	PF3D7_0500100.mrna1_1;1146	1146	10.4178	6.5686	6.2386	6.67	4.7777	6.824	5.8743	5.9158	5.6659	10.5909	6.3672	6.9336	6.4224	5.2895	6.7011	5.6465	6.3823	9.6253	5.0811	6.9897	7.778	6.2724	8.3733	4.5607	9.1014	5.1811	4.6415	5.9848	7.6041	7.6064	6.3232	6.6209	5.4303	9.4213	4.266	4.1953	4.95	6.9273	6.0995	5.6704	6.5261	4.5717	5.0712	5.1346	9.5652	6.5	6.7896	5.463	4.546	7.0868	8.0674	5.706	6.9607	7.8785	7.8757	4.3757	5.4552	5.223	5.1703	4.8293	5.862	7.4379	8.6098	5.5323	5.0695	5.4466	6.2124	4.8202	6.3635	7.5728	6.1924	6.1048	8.1563	5.4043	5.4433	5.8171	8.7823	8.3837	6.1839	5.8775	4.1699	6.1179	5.7074	6.7354
PF3D7_0500100.mrna1_1	PF3D7_0500100.mrna1_1;1147	1147	11.1881	7.542	6.8834	5.77	6.7905	7.8075	5.1643	5.1615	7.7483	10.8582	6.3576	8.1084	5.5747	6.7888	7.3008	5.915	5.4426	9.8937	5.4532	8.2207	7.0378	7.6157	5.5254	5.5357	9.6462	4.846	5.4276	5.3782	7.9298	7.4231	6.7105	5.0527	6.2897	9.4276	7.694	6.332	5.0027	6.7334	7.5969	6.3733	11.5256	4.8032	5.7195	6.6995	10.3379	7.5092	7.2207	6.1089	5.211	7.5283	8.3421	6.1473	8.9773	8.5327	7.665	6.1884	5.7706	5.4515	5.7021	5.14	5.9234	8.2561	8.7382	5.9343	5.4091	5.769	6.2445	5.3872	6.8382	8.1354	7.4748	5.7431	7.2161	5.5604	5.8532	6.4986	9.1042	8.8057	6.3284	5.8334	5.1759	6.9705	5.7271	7.0185
PF3D7_0500100.mrna1_1	PF3D7_0500100.mrna1_1;1148	1148	10.8209	6.7887	5.2075	6.3509	6.1747	7.5765	5.3674	4.9222	5.0514	11.1139	7.0831	8.2123	5.9338	6.0533	7.1553	5.2559	5.5273	9.9612	5.2604	8.9534	7.1939	7.5538	5.3719	7.0207	9.3552	6.079	4.8987	6.0323	9.4224	7.2494	7.2854	4.7897	6.7282	9.8967	6.5387	5.464	6.2396	5.7674	6.6378	6.2413	11.749	6.1355	4.7214	5.2657	10.5723	7.4123	6.5105	6.7979	5.8079	7.6352	9.2907	6.6713	8.0479	8.5979	8.127	6.1457	6.5065	5.7482	5.8352	5.8565	5.3944	8.9306	8.0478	6.6002	6.2795	5.6795	5.2623	5.9399	7.3553	8.253	7.2932	5.3219	7.6651	5.826	6.7533	5.3771	8.6084	8.4611	6.0016	5.8595	6.4261	6.2534	7.0392	7.675
PF3D7_0500100.mrna1_1	PF3D7_0500100.mrna1_1;1149	1149	10.9315	8.9563	5.406	5.6591	5.5747	7.7799	6.4683	6.4894	5.0108	11.0742	7.5687	8.9503	5.3757	5.8153	7.2235	6.6581	6.0841	10.0139	5.9054	9.8466	7.105	8.1946	5.7123	6.7466	10.4625	6.8898	5.7279	5.1264	10.0697	7.2821	8.0154	5.6605	7.149	10.6156	6.5184	4.1135	6.038	5.8166	6.2519	9.426	12.5267	5.2931	5.9882	6.1447	10.4026	7.4482	6.5204	6.1795	5.2943	8.2132	8.7814	7.1749	9.5152	8.1237	9.1206	6.1643	6.8081	6.5229	6.0622	4.4216	5.9556	9.7808	9.1667	5.4502	5.238	6.1861	6.359	6.1455	5.5632	8.9161	5.6378	6.6798	7.9555	6.0832	5.1799	5.5807	9.9329	8.7083	6.0413	5.9331	6.6781	7.2483	7.2355	6.6978
PF3D7_0500100.mrna1_1	PF3D7_0500100.mrna1_1;1150	1150	10.4285	7.4141	6.432	7.173	5.2254	6.6318	7.0265	7.0676	5.7576	10.9566	9.135	8.0633	7.16	5.6462	7.7566	8.0816	7.5026	9.8551	6.0936	8.5874	7.3584	7.8706	5.2806	6.457	10.6445	5.5053	5.2761	5.4947	9.5279	7.6773	8.8037	4.8718	6.5433	10.9834	6.6506	5.4535	5.8407	5.742	6.4111	7.8014	11.9215	5.1256	6.2439	5.6795	9.8603	7.0699	7.5058	6.8137	8.8309	8.8701	9.4474	7.5225	6.9392	8.6518	8.2403	6.4619	6.2344	4.8649	6.6165	6.3674	6.2874	10.0023	8.9984	6.4714	6.079	7.4432	7.3337	6.3512	5.8535	8.4131	6.1461	6.8502	6.8655	6.7448	7.157	7.1857	9.7346	9.0266	6.8504	6.4656	7.9679	9.2668	7.4297	6.2044
PF3D7_0500100.mrna1_1	PF3D7_0500100.mrna1_1;1151	1151	10.8333	6.7231	5.9023	6.5691	5.1679	7.9578	7.1808	7.2423	5.9828	10.928	8.6815	7.9839	6.9762	4.6358	7.8922	8.4998	7.2264	10.3035	6.857	9.1458	6.9187	7.3011	5.9825	6.3174	10.9056	7.1362	5.2211	5.1189	9.3135	7.2506	8.3265	5.1546	6.1621	11.4029	8.2198	4.7436	4.8644	5.8487	6.952	6.1829	11.1905	4.8232	6.7304	5.9067	9.97	8.3451	6.7858	6.8605	7.8452	9.2483	9.899	7.3759	6.9355	8.097	8.7759	8.3654	6.5382	7.3061	6.2598	6.2666	6.7498	10.0747	8.6431	6.5868	5.8716	7.9925	7.9687	6.5303	6.4752	8.647	7.2542	6.5339	7.8389	7.4028	7.3189	6.9598	10.2141	8.7629	7.5897	7.8628	7.837	9.7486	7.0531	6.0581
PF3D7_0500100.mrna1_1	PF3D7_0500100.mrna1_1;1152	1152	11.0411	7.5752	7.1595	7.1932	6.4346	7.7942	7.5444	6.548	7.2041	11.1567	8.7472	7.7276	6.4687	6.9726	7.5029	7.8637	6.6457	9.8904	6.5893	8.8397	8.2817	8.4856	8.4102	8.3737	10.7648	8.6837	6.2277	7.3	9.2016	8.192	13.6756	8.3779	8.3637	10.9413	8.854	7.658	7.5502	7.6587	9.5508	7.7799	11.5649	5.7827	5.7929	6.2804	10.7704	8.6032	8.976	9.6941	9.3746	8.9508	8.4538	6.755	8.6568	9.7973	8.7518	8.0982	9.123	6.4448	10.0191	7.1645	7.153	9.9753	9.7378	7.2982	6.143	7.5447	8.4774	6.7473	7.8535	8.6453	8.7615	9.9236	8.8291	9.7195	8.0565	8.4795	10.0613	9.555	8.0007	7.1566	8.0393	9.9007	8.1466	7.7769
PF3D7_0500100.mrna1_1	PF3D7_0500100.mrna1_1;1153	1153	10.889	7.7873	8.377	7.7069	7.1013	7.3328	6.9816	6.0667	7.4381	10.8747	8.1613	7.0639	7.5204	7.6007	7.1845	6.4663	5.6197	8.8012	6.8297	9.713	8.5089	8.5671	8.0034	7.6087	9.4654	8.4706	7.4497	7.176	9.9344	8.5759	14.1736	7.648	8.0294	9.8642	8.389	6.7918	7.3793	8.239	10.2562	8.2701	11.2617	6.6799	6.4016	7.0082	10.3199	8.1894	8.766	10.4751	7.0826	7.7562	8.6726	7.0368	8.1561	8.3962	8.5795	7.0128	6.884	6.6699	9.845	6.767	7.019	9.9296	10.0044	7.0657	6.6333	8.3208	7.9405	6.3366	7.5382	8.7831	8.6802	7.5186	8.8133	10.302	8.3361	8.0633	10.0552	9.6599	8.3324	7.9193	8.1708	9.7698	7.4566	7.8914
PF3D7_0500100.mrna1_1	PF3D7_0500100.mrna1_1;1154	1154	11.1316	8.0414	7.2512	8.0207	6.2132	8.3519	6.5682	6.7377	7.0467	11.2001	9.9937	9.109	7.5995	6.2007	8.3533	7.3554	6.7874	10.0808	5.8364	9.6531	8.0233	6.9041	7.8977	7.8013	10.4864	9.3248	6.4869	5.8802	9.6782	8.0595	14.6605	7.6422	7.6011	10.9195	9.2269	6.8787	7.4114	6.3856	10.9924	7.9301	12.3729	5.4269	7.0419	7.1709	10.633	8.0689	8.8694	11.024	8.188	8.3071	9.6237	7.8372	8.0101	9.5954	9.6318	7.7619	6.8207	6.6247	11.288	5.9138	6.9895	10.5809	10.1072	8.3455	7.9481	7.2667	5.2861	6.5195	8.5169	8.5521	7.2935	6.9138	7.2177	11.1529	7.0809	7.4726	10.5885	9.6798	8.6194	8.3383	7.2783	6.2221	7.4912	8.2721
PF3D7_0500100.mrna1_1	PF3D7_0500100.mrna1_1;1155	1155	10.3055	8.1683	6.4849	7.2697	6.5461	6.8499	5.9656	4.9625	6.8401	10.5458	11.6412	9.1596	7.8208	6.4313	6.1906	6.666	5.3944	9.5177	5.6091	9.841	8.5148	6.5421	7.7367	8.1363	11.2724	8.8547	6.5022	5.8746	9.4075	8.4571	14.6848	7.0721	8.5013	11.5401	8.673	6.2636	8.3871	7.3809	11.0472	7.3837	12.2859	5.6144	6.1229	6.0034	9.7677	7.6911	8.9608	10.9328	8.0419	8.9072	9.8388	6.4571	7.6055	9.4403	8.8658	7.362	6.5564	5.8895	10.9025	7.1024	6.463	9.2726	10.6681	8.9569	7.4464	7.596	5.1723	7.4863	8.7926	8.8656	7.2078	6.6376	7.6021	10.7051	7.3605	6.8355	9.7787	10.0913	8.6391	7.7785	7.6546	5.0959	7.9483	8.3927
PF3D7_0500100.mrna1_1	PF3D7_0500100.mrna1_1;1156	1156	8.8264	8.6536	6.0433	11.8319	6.8442	9.0625	6.6116	7.2306	6.7098	9.0239	10.1628	9.9009	12.1869	5.4867	7.4951	7	7.2194	8.2304	5.5002	9.7717	9.2198	6.0303	8.0851	8.4846	8.4053	9.3255	6.8406	5.5304	9.9721	8.9023	14.401	8.4117	8.5628	9.2845	8.6565	6.2815	11.7365	7.2243	10.7857	8.3153	12.7464	4.8738	6.2718	6.3804	8.371	7.9071	9.0128	10.9097	8.1711	8.4056	8.7861	6.8595	7.0029	10.0166	10.1697	7.9951	6.843	6.7521	11.0349	4.7479	5.8009	9.846	11.4508	9.1745	8.0409	8.9686	6.2036	7.1611	9.2278	10.1735	6.9973	6.7315	7.7223	10.9328	7.0721	7.244	10.0724	10.7745	9.3395	8.7259	8.8267	6.3896	7.5902	8.8436
PF3D7_0500100.mrna1_1	PF3D7_0500100.mrna1_1;1157	1157	8.677	8.4292	7.214	8.1072	6.5804	7.555	5.8575	6.2436	7.2636	8.5072	9.395	7.3505	8.092	6.5003	7.6777	5.7903	5.6276	7.3054	5.8156	7.6999	8.5381	5.7238	7.0266	9.811	6.4351	8.0043	7.006	5.7581	7.5184	7.9248	14.4035	7.2503	8.8286	7.4603	8.3087	5.8941	6.9531	6.911	10.5849	6.5231	10.2211	6.4251	6.3787	6.3927	8.5457	6.6018	8.3091	10.3067	7.2696	9.2519	9.2087	6.34	8.8285	9.5931	8.6851	6.1741	6.8186	6.3957	10.5077	6.1328	8.6766	8.2639	9.827	7.5667	7.2354	6.4735	5.9748	8.9326	9.8799	8.6407	6.2634	6.7914	7.1905	10.3088	6.9436	7.2587	9.3197	9.4967	8.1849	8.0563	6.4962	6.0219	9.265	8.7656
PF3D7_0500100.mrna1_1	PF3D7_0500100.mrna1_1;1158	1158	8.35	6.0749	7.817	5.6334	5.9625	6.3939	5.4738	4.8807	5.876	9.0461	8.7173	5.4793	5.281	5.5662	5.2506	5.5264	5.4104	2.4621	5.4683	6.9965	7.5397	5.5103	5.7629	5.1715	5.6887	4.1309	4.2593	6.5815	7.3361	6.275	9.2536	6.3797	6.5247	5.6913	5.435	5.5444	5.2434	6.3717	10.8792	5.7714	6.8589	6.0466	5.4229	4.5765	6.059	4.5527	7.275	10.3912	7.3069	6.8646	7.7204	5.0041	7.2437	7.868	6.3801	4.2418	5.0896	6.1731	7.1901	4.9519	10.5534	6.5325	7.2147	5.1098	4.6439	4.9364	5.5144	5.0785	7.3928	6.9351	4.6536	4.5329	6.6344	8.1255	5.5632	9.7019	6.8985	6.8911	6.4136	6.2724	5.5531	4.591	5.9834	7.316
PF3D7_0500100.mrna1_1	PF3D7_0500100.mrna1_1;1159	1159	6.8369	5.911	5.803	5.7225	4.9709	5.5969	4.6559	6.1983	4.8958	6.2996	6.8395	4.5267	4.9331	4.5771	5.6977	5.263	5.6747	5.0081	4.7225	6.3183	6.4479	5.8006	5.7109	6.2028	5.9397	4.4456	4.4725	4.5632	7.7049	6.3429	6.4424	5.5877	6.2843	5.6276	5.5466	3.9079	3.669	5.005	8.8286	5.4529	5.1886	5.5945	4.9995	5.8895	4.1691	5.1574	5.8402	8.4308	5.7051	4.6882	7.486	5.9291	5.4489	7.1117	3.9467	5.2407	4.594	5.6017	7.4538	3.319	6.439	5.6023	6.5062	5.4538	5.5182	5.2954	5.7227	5.0896	7.1018	4.4396	4.2311	5.2735	7.1536	5.6949	6.2937	6.0787	6.803	6.857	6.7335	6.0219	4.3205	4.5236	5.7952	7.7281
PF3D7_0500100.mrna1_1	PF3D7_0500100.mrna1_1;1160	1160	6.6218	5.8997	5.4057	5.8079	5.3705	6.3761	6.3275	5.4509	4.7918	5.4229	7.3981	4.8773	4.8856	4.5129	5.84	5.2924	6.392	5.8686	5.0557	7.0638	6.142	5.79	5.4286	6.3032	5.9146	5.4212	4.0514	5.4838	6.2059	6.4765	6.6138	4.5261	7.0498	6.3568	6.6964	5.1404	5.6631	4.8202	7.6969	5.5747	4.9079	5.4764	4.8977	4.7301	5.3656	4.9891	5.669	8.2181	6.1256	6.5187	9.7685	5.5081	5.7552	7.9963	4.9274	4.7608	4.9359	7.3135	8.8734	6.6554	6.3976	6.8244	6.5647	5.5392	4.9584	5.8733	5.2769	5.4273	7.9329	4.7192	5.4686	5.6141	6.7904	7.2431	5.9329	6.0413	8.097	7.1272	6.601	6.2681	5.8138	5.0695	6.1048	8.0775
PF3D7_0500100.mrna1_1	PF3D7_0500100.mrna1_1;1161	1161	8.6404	5.9681	5.6058	6.1087	5.9964	6.7429	10.6075	11.8969	5.615	7.5361	7.4707	8.8124	5.9919	10.6717	6.327	6.3847	12.0588	8.0339	6.1465	7.3268	6.4212	6.8555	6.7189	9.0797	7.5875	8.0821	7.4483	7.1388	7.8142	6.367	10.9896	7.1214	9.1425	8.0213	8.511	9.142	9.6085	5.6404	11.1129	6.0221	7.7739	5.7692	7.8068	8.6296	7.4978	6.8505	7.3652	11.1021	6.7861	11.2309	8.6516	7.1579	9.7819	9.8186	7.889	7.6388	6.8239	5.5512	9.2979	8.4712	8.2443	7.7947	9.9386	8.7299	7.5582	8.1234	6.1164	7.7006	11.529	7.2595	6.4204	5.8746	7.7996	8.9217	9.2708	7.7038	9.9566	9.1681	8.5564	7.9283	8.3238	7.3072	7.6906	11.2162
PF3D7_0500100.mrna1_1	PF3D7_0500100.mrna1_1;1162	1162	8.7436	6.7011	5.8775	6.388	5.4774	7.1376	6.8429	5.9653	5.1691	7.7014	9.3276	6.3509	5.5705	4.7824	7.1554	8.7682	5.6679	8.0122	5.9793	7.1449	7.4811	7.3802	7.2833	9.3718	5.8953	5.0566	4.696	6.4843	7.2615	8.5382	6.758	6.4274	9.1685	6.6312	5.354	5.5242000000000004	6.3558	6.1485	9.3271	6.0955	8.0444	7.1754	8.1767	10.419	6.2508	8.6905	6.7203	8.7296	7.1333	10.193	6.6392	7.752	10.5017	8.8576	6.683	7.9567	5.2585	6.2939	5.953	6.6509	8.2087	6.6454	7.6947	6.4431	5.8437	8.3654	6.3423	7.2337	9.7134	7.8867	9.4751	4.9505	6.7601	5.6991	7.1744	6.8432	7.2957	8.6189	6.6428	6.849	8.5742	5.9248	6.5423	8.4302
PF3D7_0500100.mrna1_1	PF3D7_0500100.mrna1_1;1163	1163	9.9444	7.2169	7.1691	6.458	6.1001	6.8451	6.893	7.6759	5.408	7.4821	7.0234	8.3128	7.0777	5.8336	7.2984	6.8954	6.7891	9.1004	6.4997	6.7332	7.6979	7.7298	7.5916	9.179	8.4849	6.1671	5.7666	6.8839	7.2179	7.8749	7.5653	6.9702	8.8488	8.7715	6.2248	7.3729	6.6767	5.9491	9.0766	6.4736	7.9776	7.1552	8.6837	9.8721	7.8209	9.3123	7.7199	8.9809	7.6024	11.3072	6.2965	9.35	8.9932	11.2406	7.6692	9.5959	6.1502	6.4947	9.6887	8.1449	10.5707	6.8144	9.1007	8.6246	6.0862	8.9881	6.7385	7.2357	10.1579	8.1405	9.2062	6.0459	8.1892	9.4489	8.5698	10.3891	6.9765	9.4476	8.4053	7.0986	8.7969	7.6392	7.7264	9.5311
PF3D7_0500100.mrna1_1	PF3D7_0500100.mrna1_1;1164	1164	9.8251	7.5088	7.2662	7.4284	6.5581	7.5221	6.1355	6.4459	5.9272	9.8628	7.6771	8.1892	7.1033	6.3295	7.4866	7.2901	6.9812	10.4833	7.635	8.0074	10.2617	10.2589	7.8297	9.7182	6.7511	6.251	6.7305	5.9255	8.3253	10.3873	9.6314	7.3082	9.3183	7.8879	7.3797	7.0492	7.0696	7.5698	9.3369	7.373	7.8902	7.3425	9.9644	10.2285	10.0688	10.5959	7.1927	9.5297	8.2696	13.0604	7.126	9.7336	10.0535	13.3058	9.0933	11.9204	7.7819	8.3773	6.5196	9.0307	6.6269	7.9842	10.6488	7.1399	7.1874	9.7424	7.309	6.6917	11.5925	9.4396	10.1117	7.2121	9.7425	7.7745	8.8795	6.7207	8.541	9.9444	7.7355	8.3353	9.6386	8.0902	8.1408	10.5646
PF3D7_0500100.mrna1_1	PF3D7_0500100.mrna1_1;1165	1165	9.2465	6.4341	6.044	6.1457	5.1223	6.5511	6.9537	5.5441	3.4276	9.4843	5.9312	6.7195	5.477	6.0268	7.5669	7.1494	6.4284	10.8983	6.5003	7.0807	8.1248	7.6885	5.746	9.4015	5.5416	6.0389	7.6482	5.7819	7.4664	9.8154	7.6683	4.9331	9.143	6.9377	7.0177	6.3626	8.254	7.0806	8.1281	6.0751	7.6528	6.306	8.6152	8.837	8.9945	10.4619	6.1001	8.3619	6.6465	9.4977	5.4525	8.9013	9.727	13.3434	8.8663	11.998	6.2321	5.7032	5.2935	7.9613	5.7184	7.2833	10.0206	5.7703	7.025	8.8122	4.516	6.7534	9.8755	9.2613	10.1936	5.791	6.1381	5.6191	7.6493	5.2998	7.538	9.3354	7.7462	7.5527	9.4173	6.2915	7.8863	10.1378
PF3D7_0500100.mrna1_1	PF3D7_0500100.mrna1_1;1166	1166	9.5526	5.8485	7.2824	5.9966	4.5892	7.4101	6.2261	8.1351	5.0708	8.8018	6.6782	5.6809	6.2946	7.4556	7.3825	5.3473	8.5888	10.1324	5.3621	7.0707	7.365	8.0998	6.8068	9.1733	6.4244	6.8239	6.9118	5.9177	7.1505	7.7914	7.882	6.2026	8.9043	7.1432	6.3757	7.243	5.2758	5.9734	7.2202	4.7772	7.8014	7.4327	8.6304	9.2812	8.4787	7.6284	6.068	8.7082	5.7222	10.8375	6.8889	8.8889	10.1265	11.5579	8.4876	10.8906	5.9348	5.7118	6.0199	9.0281	5.7751	7.4365	9.6703	6.3427	6.8878	8.5033	5.1239	7.7084	10.4551	7.511	8.4987	5.405	7.0256	6.3859	9.3553	5.9449	7.935	10.0025	7.9148	7.4052	9.3171	5.9984	8.1309	10.6135
PF3D7_0500100.mrna1_1	PF3D7_0500100.mrna1_1;1167	1167	7.9693	6.09	6.7752	6.3427	4.8063	6.0237	6.9095	9.6266	4.332	7.6404	5.9593	5.8179	6.8557	2.8176	4.3625	6.0306	10.0466	9.4383	5.7764	7.475	7.2942	7.3419	7.9772	9.1861	6.1508	6.7219	9.8708	5.6963	6.2754	8.7775	7.5994	7.3926	9.1063	7.3525	6.7004	9.7353	3.852	6.5486	6.3302	5.0255	4.8043	5.9345	9.2326	8.6063	8.9411	8.1008	5.488	8.0116	5.5984	10.7331	7.9838	8.8693	10.8817	12.1597	8.2836	10.3114	4.6513	6.8465	5.9314	8.8346	6.0184	6.9316	9.2358	6.8742	6.6456	9.2739	5.0286	8.415	9.465	5.3234	7.8063	5.9787	6.9827	5.4637	9.039	6.4696	7.4607	8.939	7.3336	6.9016	9.6822	5.7178	8.8176	10.6549
PF3D7_0500100.mrna1_1	PF3D7_0500100.mrna1_1;1168	1168	10.1637	7.4022	6.7197	6.1532	6.1424	6.5151	5.3579	5.257	4.8425	9.9215	8.2029	7.1531	5.7884	4.6328	6.9047	6.5206	5.4535	8.5621	4.757	6.6774	10.881	5.392	5.5062	9.1224	5.824	5.645	8.5678	4.5033	6.9511	10.7761	7.2851	6.0155	9.3323	7.0554	5.8048	7.4105	5.1514	7.4703	9.428	6.7424	7.3568	6.2937	8.7524	9.1969	9.8966	10.6003	7.4785	9.2149	6.2352	8.0302	5.5447	8.4651	11.9992	12.4462	7.3051	11.7183	5.9625	5.4124	5.3933	9.5303	6.0923	8.4173	10.358	7.7296	7.634	9.5288	6.31	7.3513	9.646	8.5795	9.9664	6.1231	6.4566	6.9797	9.4846	5.0334	8.7755	9.3785	8.0369	7.6624	9.9378	6.8571	7.7837	9.1946
PF3D7_0500100.mrna1_1	PF3D7_0500100.mrna1_1;1169	1169	9.51	7.3298	8.0048	7.0919	4.6264	6.4426	6.6318	7.575	5.0334	9.4423	7.6264	6.8036	7.9938	4.384	5.9855	8.6117	8.8363	7.5037	5.575	7.241	9.3109	5.2434	6.1785	9.2846	6.8797	6.7443	10.3582	6.015	7.7671	9.1726	7.6451	6.1725	9.1568	7.1084	5.8342	9.2414	5.6058	6.923	10.7726	7.479	8.5359	5.9986	8.7825	9.7476	9.1789	9.5465	6.9957	9.4909	6.6721	10.0083	7.9187	8.4652	11.2369	11.0476	7.1884	10.414	5.853	6.3336	5.7874	7.5375	6.7803	7.9249	9.9717	6.0618	7.3323	8.9866	5.7293	6.7625	9.7783	6.2225	8.9295	5.9955	7.706	7.5507	7.5126	6.6817	8.5782	9.8719	7.1503	7.3164	9.8022	6.8601	6.9594	10.6627
PF3D7_0500100.mrna1_1	PF3D7_0500100.mrna1_1;1170	1170	10.0196	6.1932	9.0254	6.9694	5.729	6.2192	9.842	7.0331	7.358	10.463	9.0462	7.4689	6.8259	5.6088	5.7222	11.4569	8.2427	7.6639	4.7203	6.7777	10.0791	6.3992000000000004	7.3821	9.411	5.9435	4.9896	11.305	5.5607	7.3853	10.952	7.8967	7.5171	9.4972	6.6178	5.5342	10.8049	5.6929	8.1032	9.9685	5.8547	6.1391	3.5223	9.0051	9.7589	9.4536	10.2191	7.9837	9.747	6.3172	9.8774	7.1103	8.2614	12.6185	11.8621	8.0321	11.7154	5.2475	5.9516	6.0641	6.0618	6.4424	8.3107	9.7234	4.9174	8.2692	9.72	5.9345	5.9333	7.3352	6.3464	9.1394	6.1687	7.7259	6.374	6.0533	5.839	8.6223	8.9102	7.2421	8.9734	10.1245	6.594	7.3726	8.8179
PF3D7_0500100.mrna1_1	PF3D7_0500100.mrna1_1;1171	1171	8.1478	6.3776	7.2099	5.8309	6.152	5.9284	10.1669	8.6293	6.5314	8.5367	7.57	7.4329	6.1969	6.4553	5.1791	10.8584	9.605	6.6267	5.6966	7.4106	8.0931	7.1732	7.3815	8.5169	8.1052	6.116	11.8441	6.5179	7.4388	9.447	8.4409	5.9366	8.5074	6.9939	6.1264	11.6254	6.5647	7.4327	7.3673	5.1371	6.4363	4.8664	8.4485	8.6169	8.0561	7.555	8.2567	7.3724	3.9098	9.7837	5.9873	8.7383	9.3055	8.6884	8.5445	8.0323	6.1276	6.8035	6.1434	5.1831	12.7759	9.0608	8.7012	7.0597	6.094	8.0182	5.8148	6.3415	8.7966	6.6323	7.7393	6.6826	8.881	7.6047	7.1076	11.2119	8.5569	8.156	7.4563	7.2129	8.4072	6.5993	7.612	8.8572
PF3D7_0500100.mrna1_1	PF3D7_0500100.mrna1_1;1172	1172	7.9919	5.5732	6.8386	7.391	5.2095	6.1352	6.911	8.6157	5.5447	7.2898	7.526	8.223	7.0447	5.7409	5.645	5.9472	9.3839	7.2565	5.7293	7.4118	8.926	5.6565	7.0894	8.8003	6.4219	5.3277	11.2678	6.0654	7.5791	8.5722	7.7253	6.3189	8.6137	7.7319	6.0374	11.110900000000001	5.9196	7.8408	8.2111	5.9172	5.8146	5.5236	7.6498	8.8907	6.7359	6.7046	7.2539	7.2193	6.0259	9.2745	6.3154	8.3499	9.5443	7.7746	9.0394	5.8733	4.0045	6.7896	5.1334	5.9319	5.8989	8.795	8.3631	7.0017	6.1697	5.5696	5.6094	6.5782	7.1297	7.9431	5.8953	6.3688	8.4994	5.8836	6.3842	5.8701	8.1096	8.2158	7.3358	6.9438	6.7493	6.7925	7.4447	7.7228
PF3D7_0500100.mrna1_1	PF3D7_0500100.mrna1_1;1173	1173	7.5823	8.9293	6.4795	10.0339	6.4303	6.7222	7.7314	8.4417	6.0297	7.6255	8.0791	9.6324	10.0099	5.6631	6.5853	6.5407	9.5759	6.4107	6.0264	6.8302	8.5397	6.0832	6.4767	6.2687	6.2026	8.0943	6.1221	5.0942	7.5207	8.5052	8.2334	6.3973	7.2803	7.7527	7.6794	6.0951	5.6812	7.7735	7.839	7.6075	6.3226	5.2211	6.6141	7.2214	6.1214	6.7298	7.6655	6.8116	5.8525	10.0472	5.211	6.434	8.9597	6.9501	9.8785	6.393	6.9287	9.3953	5.9709	6.0883	5.4735	9.0849	7.9754	5.9937	7.0193	5.6921	5.4396	7.4067	5.7732	9.1585	5.5774	6.7503	9.8364	6.8511	6.0892	5.431	9.7919	7.6044	7.5608	7.0158	6.2685	4.9732	8.6737	3.8084
PF3D7_0500100.mrna1_1	PF3D7_0500100.mrna1_1;1174	1174	7.0854	5.4925	7.1811	5.8457	4.7495	5.504	7.3431	8.4358	3.6485	7.2775	7.1385	4.0678	6.3176	0	6.0531	5.5838	9.2746	5.6363	4.8248	6.9459	7.1355	5.9112	4.9355	7.1917	7.3396	4.5484	5.2728	5.0879	6.9916	6.4038	7.5286	2.8836	6.7462	7.9383	2.4751	5.479	5.6079	7.9033	5.7293	4.5141	4.3384	3.8288	5.6957	7.2446	6.5966	5.7474	8.5184	4.7586	5.0418	9.065	5.1554	6.3056	8.0696	6.1631	8.8539	5.6179	5.8664	5.91	6.537	5.0356	7.0796	8.7203	6.6261	6.8223	7.2643	5.7514	3.7071	7.275	6.7264	7.9343	5.2513	6.5064	6.2513	5.1723	6.4216	7.2851	9.5848	5.8467	7.295	7.2262	5.7787	4.263	7.6218	5.4617000000000004
PF3D7_0500100.mrna1_1	PF3D7_0500100.mrna1_1;1175	1175	7.0065	6.1142	7.7647	6.9204	5.3455	6.3619	7.3382	8.2102	4.1579	7.6516	11.8669	8.7916	7.1399	4.1342	5.4376	6.6662	9.1988	5.5996	4.5963	5.9456	7.1931	5.1131	5.3187	9.8012	6.7105	5.2149	6.4062	6.007	6.1254	7.0177	7.0635	3.8176	10.4586	6.6282	4.4738	6.9325	5.2122	8.3349	6.9453	6.8255	4.9718	4.3688	6.3261	5.5326	6.2353	6.038	8.2457	7.0327	3.9773	9.8312	5.441	6.9339	10.1019	8.001	8.1521	5.6194	5.0807	5.8043	7.4074	4.7263	5.7711	9.2334	7.882	5.6427	6.489	5.4983	4.1367	6.7829	7.0475	7.4288	5.2254	5.3985	7.8788	7.4566	5.4512	5.9853	9.4602	5.9516	6.3939	7.375	5.1906	4.3854	7.102	5.6854
PF3D7_0500100.mrna1_1	PF3D7_0500100.mrna1_1;1176	1176	6.8329	6.0834	7.6423	7.5137	3.7159	5.8156	8.062	8.9335	4.4209	7.405	6.3295	5.8525	8.2368	2.729	6.2585	5.9162	9.8014	5.9866	7.982	5.6551	7.2254	6.2038	5.5801	7.2359	6.4353	5.1256	5.942	7.107	5.9805	7.2716	7.4587	5.1961	7.1063	6.2163	4.8364	7.0159	9.4927	7.3457	7.3448	5.0704	6.7585	4.7148	6.992	5.7758	5.2581	5.1338	7.8292	5.8657	4.7131	7.9693	4.7098	8.0622	10.0455	6.1554	8.7774	6.0206	4.8733	4.7581	6.3999	3.9298	4.8856	12.7826	6.4385	6.5875	7.0156	5.2422	4.8723	6.7787	5.0575	8.156	4.6656	5.1699	7.0024	6.0976	5.4346	5.6476	11.1295	5.9141	6.6199	7.9575	4.1859	5.4266	7.4102	5.2979
PF3D7_0500100.mrna1_1	PF3D7_0500100.mrna1_1;1177	1177	6.0083	5.9333	5.5996	7.4394	3.5385	5.6023	7.0307	8.3125	4.3462	6.3625	5.0184	5.4506	8.0592	1.6229	5.8909	5.9676	9.5394	4.504	4.8866	5.7735	6.5201	3.4141	4.7719	7.3164	6.1447	3.3277	5.2491	5.7674	5.8151	5.9821	6.2493	4.0063	6.9017	5.9098	3.4983	5.0802	4.6479	5.3237	6.4361	6.1344	5.5182	4.0721	6.2159	4.4647	4.8982	5.1969	5.433	6.3618	5.2133	6.4351	3.3491	7.1441	10.1573	5.898	6.9226	4.3505	4.6803	5.7918	5.7282	0.5945	5.1412	10.6736	6.5529	5.4286	5.8273	5.5598	4.4189	5.6608	5.6067	6.3567	3.6485	4.696	6.25	5.2227	4.3723	5.983	10.6392	6.1975	5.8895	6.9381	5.7065	5.478	4.7814	5.7774
PF3D7_0500100.mrna1_1	PF3D7_0500100.mrna1_1;1178	1178	6.6585	5.917	4.3363	8.3073	3.281	7.0529	5.6156	7.802	3.2928	6.3971	4.342	5.8068	9.3911	2.9579	7.1897	5.8405	9.563	5.4396	5.8795	5.7897	6.845	4.3356	4.7939	5.8795	5.8079	3.5472	3.9928	5.3334	5.4175	6.8442	6.5084	1.7991	6.6244	5.7227	4.4848	1.7181	4.8649	5.1514	6.8328	3.7991	5.114	3.4101	6.6762	5.1272	3.585	4.5229	5.1566	6.6394	5.1591	6.9261	5.4226	8.362	10.0027	5.3809	4.7782	5.4864	5.3423	6.4896	5.6753	4.6837	5.2483	10.7557	5.5859	4.3441	8.3435	5.4436	5.5714	6.2782	6.3248	5.6226	2.9672	5.7137	6.9309	4.669	5.9054	5.3391	9.9685	7.0472	5.7743	7.7751	4.985	4.1723	6.3203	6.416
PF3D7_0500100.mrna1_1	PF3D7_0500100.mrna1_1;1179	1179	5.4673	6.2085	5.7975	9.5628	4.4989	4.2891	6.1809	8.5848	2.0036	5.8748	4.5632	5.1485	10.0063	3.1827	4.0018	4.3978	9.5153	3.278	5.4053	5.6988	6.5138	3.7049	5.5549	4.7671	5.3743	4.712	4.1326	5.8965	6.5236	6.6417	6.049	3.8679	5.2843	5.0308	5.3484	4.3009	4.3277	4.6679	6.1663	5.9857	3.905	4.8977	5.1177	5.193	5.0072	3.6803	5.9189	6.1239	4.6548	6.7737	4.5129	5.6625	8.7211	5.7439	4.5298	3.7592	5.1404	4.2758	5.6865	3.852	5.9103	7.865	5.0925	4.337	7.2657	5.128	4.2638	5.2683	6.4323	4.4568	5.5966	4.4416	5.2817	5.4796	5.189	6.9913	8.2172	6.1098	7.1027	7.1818	4.8714	3.4995	6.6168	6.7849
PF3D7_0500100.mrna1_1	PF3D7_0500100.mrna1_1;1180	1180	5.7487	7.1605	7.056	11.2938	3.9355	4.5292	7.9941	9.6933	2.3813	5.6511	4.5154	5.8948	11.2483	3.5273	4.3477	5.6132	10.567	4.1922	9.8491	6.2952	6.9624	5.3775	5.1918	7.4501	6.4062	3.8339	4.5078	7.6607	6.3052	6.8959	6.4062	0.2141	7.4771	5.347	4.3561	5.021	4.9639	5.299	6.8054	6.8561	4.4039	4.9241	6.6381	8.7443	5.4663	4.6938	5.9875	6.1983	5.2931	6.1981	5.1264	6.5913	6.6014	6.0944	5.2529	5.2342	5.193	5.153	5.327	5.0596	5.2998	8.1552	4.7236	5.591	6.9636	5.7024	4.4269	6.6959	5.8669	5.1039	3.9982	6.0505	5.3646	4.1938	5.4148	5.3122	8.1578	6.674	5.5311	7.0512	5.438	3.6871	7.5334	6.8885
PF3D7_0500100.mrna1_1	PF3D7_0500100.mrna1_1;1181	1181	7.0021	5.8068	4.8329	10.0493	5.6488	6.2184	6.0233	6.3041	3.3674	6.3906	5.2876	5.8887	10.8918	4.292	6.4801	5.7142	7.9471	5.3809	7.0976	6.067	6.6097	5.1272	5.1018	4.7485	5.5717	4.2334	5.2776	7.6996	6.8958	6.375	6.735	4.2357	6.6038	6.3029	5.5276	4.4469	6.0629	5.2649	4.7803	6.3475	5.5916	1.7866	7.0207	5.8605	6.0531	5.0811	5.55	5.272	5.5829	5.8904	5.0206	7.5743	6.1229	7.148	4.4469	3.861	6.0168	5.1554	5.6929	4.6605	5.211	8.2891	5.8863	5.7519	6.2215	5.4712	4.4835	4.935	7.9885	5.0742	5.5792	5.5537	6.0002	6.2284	5.8672	5.4502	7.73	6.5416	6.7173	7.2271	5.5638	5.7703	6.3187	8.5683
PF3D7_0500100.mrna1_1	PF3D7_0500100.mrna1_1;1182	1182	7.0754	7.2321	5.4403	9.9292	3.9174	7.3075	4.7908	4.0841	5.0224	6.5206	5.5166	6.4744	9.4934	4.189	6.9088	5.1119	6.0453	4.852	5.7271	6.1665	6.367	4.497	4.5367	5.2449	6.1311	4.1819	5.55	6.6522	6.6107	5.607	6.4256	5.0117	6.0661	5.4296	5.3551	5.5049	4.3604	4.4263	6.7704	6.997	4.6565	4.5765	6.5211	6.0896	6.1018	3.5886	5.5329	5.8465	3.3674	6.2096	4.889	7.8142	6.7327	6.1481	6.0281	5.7832	5.3614	4.6182	5.522	4.5367	4.3512	8.6338	6.5463	6.0802	6.6075	5.0157	4.7409	5.0819	5.7514	5.5173	4.1375	6.267	5.6282	5.5777	4.9184	5.9284	8.2648	7.0163	6.8426	7.6368	4.8812	2.8738	6.1546	8.9801
PF3D7_0500100.mrna1_1	PF3D7_0500100.mrna1_1;1183	1183	8.2916	7.6935	4.6124	10.5713	3.263	7.2386	5.2353	5.1827	4.4316	8.1935	5.0224	5.0678	10.1539	1.9146	7.77	5.0853	6.3628	5.4053	7.196	5.568	6.4775	4.8243	6.2623	4.4796	4.641	4.4155	4.9165	6.007	6.5046	6.8363	6.2668	6.2574	5.2555	5.7522	4.0866	3.1309	4.8369	5.0566	10.0986	7.3407	5.4043	4.8263	5.4741	4.7719	8.019	4.2095	5.1098	8.0649	6.0272	6.8065	5.0032	6.2114	8.7695	5.5361	4.673	4.235	5.477	5.3837	5.4522	4.2578	4.6548	7.6461	5.3455	5.7871	7.2205	5.1675	4.8992000000000004	5.3702	6.4642	5.3607	4.9919	6.0385	7.0788	5.2544	4.5838	5.858	7.6174	6.4684	6.7862	6.9891	4.84	3.4114	5.5595	6.0587
PF3D7_0500100.mrna1_1	PF3D7_0500100.mrna1_1;1184	1184	8.0632	7.7137	5.4796	10.617	3.3632	7.1997	4.9241	4.4276	4.0575	7.9417	4.9069	5.1635	10.559	0.5059	7.5262	5.8265	5.6806	3.9598	4.9425	6.6628	6.1625	4.4647	7.683	5.1077	5.0054	3.2434	3.9946	5.0032	6.2612	6.6039	6.8144	6.9411	4.756	5.9761	4.2638	4.9388	5.1643	4.3882	6.8213	6.5481	4.9686	3.9551	5.6129	5.3663	7.6858	4.0652	5.2536	7.3697	6.1218	7.2314	4.5008	6.913	8.3869	5.6668	5.1735	4.9397	5.689	5.4954	5.6545	4.6253	4.4449	7.1163	5.9628	5.723	6.8175	5.2758	4.6358	5.8197	5.7517	4.3016	5.3245	5.9016	6.8654	5.2672	5.4647	4.7328	7.4907	6.5759	6.6682	7.43	5.2758	4.9074	5.4226	6.5087
PF3D7_0500100.mrna1_1	PF3D7_0500100.mrna1_1;1185	1185	9.2435	6.1621	4.8324	5.0648	5.1579	8.0302	5.2453	4.3183	0.3561	9.017	5.3526	5.7211	4.9355	3.373	8.6043	4.7159	5.9528	3.5008	5.0422	7.5042	5.4019	4.7661	12.4577	9.3078	6.1847	3.6565	4.1969	4.5173	6.8253	5.6035	7.2374	12.5829	5.5385	5.9227	3.9598	2.6736	5.1799	4.7415	5.7087	4.4216	5.2304	4.8227	6.3382	4.3262	8.5218	5.5916	4.6904	5.2994	3.4931	4.7618	5.0942	6.6823	1.9964	5.6203	5.7993	3.859	5.5141	7.9602	5.8179	4.8074	5.5223	5.5656	5.5248	5.5916	5.0618	5.6453	4.2265	4.017	4.314	5.5555	3.855	5.3632	7.9605	5.4954	6.1194	5.5395	6.295	5.6579	7.6047	5.5385	6.4005	4.0609	5.299	6.0968
PF3D7_0500100.mrna1_1	PF3D7_0500100.mrna1_1;1186	1186	9.5857	6.3085	5.2645	6.5272	4.9444	8.7934	5.5656	4.393	2.7698	9.6018	5.3089	5.905	6.4123	3.4931	8.9184	5.2157	5.8768	4.6826	3.5097	6.1469	6.1894	5.3747	8.3086	7.0364	5.575	3.6218	3.5472	5.0081	6.7896	6.3944	7.1626	7.6193	6.7992	5.2731	3.2157	3.8125	5.4124	5.3768	6.5429	4.4699	4.3618	3.9001	6.5569	4.3937	8.6091	4.6966	4.9001	5.5945	3.8758	6.0464	4.4396	7.539	4.6843	5.825	5.1719	3.6622	7.2231	5.7732	4.6017	3.4634	4.7565	6.5758	6.6407	7.187	5.2494	5.4155	4.7677	4.7153	4.9079	4.157	4.6622	7.118	6.7281	5.7471	4.935	5.36	6.7527	6.2426	7.1905	6.2627	5.4561	3.1127	4.8904	6.4128
PF3D7_0500100.mrna1_1	PF3D7_0500100.mrna1_1;1187	1187	10.7849	7.1305	5.3416	9.49	5.7832	8.9866	6.8689	5.4212	5.3316	10.5028	5.4848	7.239	9.3667	5.7455	9.4132	8.2971	5.6299	4.251	5.4522	5.8022	6.8576	5.9131	7.0306	6.6447	5.2292	4.06	4.844	5.0076	6.3443	7.3644	7.5795	7.3395	6.8138	4.841	3.8768	4.9565	4.106	5.5179	5.739	6.5455	9.6742	5.5807	6.5182	7.8026	10.2223	6.2767	4.3875	5.6044	4.3526	8.497	5.8824	6.4009	5.6038	5.7115	11.5231	5.0023	7.5886	6.2046	5.5087	3.4019	5.0592	5.6854	6.0749	6.3241	10.2156	6.1936	7.1624	5.0781	11.6212	10.4291	4.8797	7.2212	6.9416	6.6894	5.3473	5.6562	6.8981	5.5607	7.0905	10.3424	6.2549	7.6156	5.6387	12.0757
PF3D7_0500100.mrna1_1	PF3D7_0500100.mrna1_1;1188	1188	10.6426	6.2361	5.009	9.0726	3.406	8.2856	5.4002	5.2083	5.7167	10.285	4.7268	6.1926	8.8958	5.0832	9.403	6.3747	5.8156	3.8992	4.8728	4.856	5.3933	6.4106	7.2271	6.7962	4.2585	1.5607	3.7939	5.5326	6.7565	6.328	7.7249	6.841	6.903	5.3118	4.0807	2.7698	4.9184	5.5132	5.6035	5.9281	8.626	2.3702	6.7953	7.8812	9.813	4.5342	4.278	5.1739	7.3485	7.8833	5.7866	5.9579	5.3896	6.0235	11.1594	4.6633	7.6804	5.5668	5.7434	3.7181	5.5261	5.99	7.9325	6.0796	8.6321	5.5317	6.2504	5.0259	11.0382	10.507	5.0951	7.2714	6.9375	5.7897	5.5768	5.5469	7.1809	5.151	7.163	9.0232	4.9416	6.3487	6.06	11.6532
PF3D7_0500100.mrna1_1	PF3D7_0500100.mrna1_1;1189	1189	9.9703	6.455	5.2024	9.043	4.8405	9.1894	5.9217	5.4976	5.5304	10.5596	4.839	6.7951	8.6256	4.3861	10.0784	7.0795	5.995	2.1177	5.1379	5.7312	5.5148	5.3505	6.9928	6.9525	4.7876	3.479	5.0383	4.8273	7.2724	5.9267	7.3008	7.4182	6.9047	5.4165	4.2928	4.5583	4.3896	6.011	6.4621	6.6457	8.7706	5.6834	6.7753	7.4819	9.5934	4.9317	5.5261	5.9637	8.4504	8.4346	5.2836	6.3759	6.2124	6.153	11.429	3.9222	8.922	5.2954	6.0845	4.1144	7.2908	5.9784	7.6162	6.2342	9.655	5.4963	5.1194	5.3764	11.6886	11.4883	5.7952	7.3642	7.7483	6.3778	4.4548	7.7162	7.0362	5.0461	6.6974	9.1914	5.7642	6.8357	5.5176	11.5923
PF3D7_0500100.mrna1_1	PF3D7_0500100.mrna1_1;1190	1190	10.2929	6.7589	5.1445	9.539	4.6971	8.0709	5.9862	6.3792	5.9474	10.838	5.1867	6.7756	9.1551	4.3169	9.1653	7.1008	6.0522	3.9864	7.9314	5.328	4.7682	5.9333	7.2051	6.6398	5.3903	4.3291	3.2265	5.4538	6.5708	5.926	7.5677	7.2881	6.529	6.9392	4.1953	6.4563	4.7766	5.2743	4.7339	6.7328	8.888	5.732	7.1361	7.1992	10.1711	6.1725	5.2284	4.6135	8.2307	7.4933	5.7247	6.6118	3.1538	5.998	11.0319	3.1194	7.8488	6.9844	5.8311	4.5211	5.1131	5.7444	9.2647	5.9579	9.7416	5.5314	6.2462	5.3005	10.6901	11.3089	5.4825	7.6378	8.2204	6.7887	5.2403	4.2906	7.1431	6.871	7.3483	9.7965	5.7208	7.5018	5.596	11.6438
PF3D7_0500100.mrna1_1	PF3D7_0500100.mrna1_1;1191	1191	10.3927	6.3574	5.478	9.2239	5.3434	8.2803	5.9819	5.6002	6.4368	10.6956	5.8728	6.5364	9.1804	3.2032	9.1529	7.045	6.3023	4.4039	5.9837	6.1171	6.5385	6.1438	7.625	7.2612	4.6421	3.8953	4.7981	5.3234	6.8338	5.1085	7.676	7.4695	6.3672	5.394	4.9472	5.0426	4.6837	6.1006	6.86	6.6156	8.9899	4.2456	6.235	8.5573	9.934	5.238	5.887	6.3593	9.1232	7.5817	4.5951	5.6259	4.3118	5.0457	11.2435	5.2946	5.3151	5.6693	5.5662	4.8817	6.8938	6.4984	9.0112	6.1546	9.4526	4.2016	6.007	5.649	11.7965	10.6262	5.3512	5.4845	7.3861	6.6013	2.7203	6.751	7.5155	6.2634	7.0429	9.6656	5.0466	6.6362	6.1069	12.2301
PF3D7_0500100.mrna1_1	PF3D7_0500100.mrna1_1;1192	1192	10.1268	7.2664	5.4202	9.4363	6.6833	8.5617	5.8395	6.5934	5.9146	10.0012	5.3885	7.8148	9.1537	5.2392	8.9188	6.9921	6.0398	7.326	4.5814	6.3885	5.9491	5.0875	6.8017	7.0637	5.516	4.3854	4.9079	4.627	6.9542	5.9033	7.3097	7.0896	7.1238	5.0383	4.812	4.017	4.9741	6.371	5.7477	7.3932	9.0792	5.3837	6.6546	7.9209	9.0293	5.3802	6.3399	5.6023	9.4337	6.7427	5.0396	5.4515	4.8982	5.5702	11.4931	4.9392	5.729	6.1651	5.3523	4.2334	5.2277	6.3811	9.4771	5.5379	9.8556	5.7101	6.5902	5.4005	11.5163	11.7214	5.9307	5.1574	8.4268	6.1416	4.2869	5.2161	7.9562	5.7032	5.8887	10.0739	4.5078	6.2116	6.2252	11.949
PF3D7_0500100.mrna1_1	PF3D7_0500100.mrna1_1;1193	1193	9.7313	5.6696	5.4094	8.6738	5.06	5.5558	4.7043	5.2765	5.288	9.3445	4.3526	6.6492000000000004	8.4106	4.7279	6.0308	5.9265	6.0117	6.4647	5.0308	7.6543	7.7615	6.2632	6.812	6.4736	6.5969	5.8009	5.3971	5.8271	7.7407	5.6082	6.6273	7.8162	7.0603	5.4777	4.0892	5.3649	4.4575	5.1214	5.8522	6.0195	8.9078	5.8107	6.0413	8.1626	8.5319	4.9279	6.4074	5.5948	9.1765	6.7353	6	5.8321	5.3359	9.7462	10.2831	5.464	5.1703	5.2563	6.2194	4.7082	6.3661	7.7033	7.8412	5.6887	8.7287	5.9784	7.0867000000000004	9.0308	12.0857	9.6901	5.9086	5.5207	6.3065	5.2384	5.9681	5.7926	7.262	5.8997	6.0029	8.1331	5.9891	7.3229	9.2197	11.8702
PF3D7_0500100.mrna1_1	PF3D7_0500100.mrna1_1;1194	1194	9.4615	6.6789	5.7787	8.1747	4.7613	6.1119	5.8975	5.841	5.2578	9.5939	4.0072	6.0237	7.89	5.1276	4.8309	6.0845	6.2776	6.5567	5.6005	7.7184	6.7977	5.6921	7.1881	6.6218	5.0587	2.5656	4.3743	6.0557	7.6949	5.6974	6.6943	6.8769	6.9645	4.7214	4.2024	4.4182	4.9509	4.7949	5.9921	6.4286	9.2525	4.5916	5.4509	7.8518	8.3414	5.2261	6.6292	6.0201	8.9403	6.5247	5.9891	5.2946	3.3291	9.6416	9.2574	4.8699	4.4995	6.083	5.2743	5.3868	5.4607	6.5595	6.7605	4.5348	7.9178	5.2746	5.8148	11.2456	11.7057	9.5771	6.5531	4.7835	6.1653	5.6896	5.6188	6.3391	6.4114	6.023	5.9033	8.0833	4.5601	6.1377	11.557	12.1247
PF3D7_0500100.mrna1_1	PF3D7_0500100.mrna1_1;1195	1195	10.1867	6.3565	4.3052	8.0635	5.0896	6.3983	5.4463	4.5916	4.5729	10.2548	5.6966	6.2126	8.0314	3.1795	6.6215	6.7761	4.1152	4.0687	5.605	7.0385	5.8014	6.843	5.8676	7.4085	4.8895	2.8972	5.2563	5.1914	6.6358	7.3632	7.412	7.1234	7.2	5.2165	4.3533	4.3653	4.5928	5.504	5.6946	6.2763	8.4422	4.0738	5.6415	6.9067	8.792	5.9495	5.2902	5.72	9.5715	5.2475	4.9373	5.4548	2.7549	10.178	9.4246	4.9741	4.7671	6.5283	5.9593	4.4175	5.8369	7.1337	4.9713	5.2913	5.6685	6.6956	5.4594	8.8558	10.3025	10.0951	4.7724	5.7923	8.2317	6.7825	5.5132	6.6321	7.7653	6.0415	6.0736	5.9948	6.5317	6.6428	9.464	10.2611
PF3D7_0500100.mrna1_1	PF3D7_0500100.mrna1_1;1196	1196	7.038	5.6256	5.3844	4.9079	4.0798	5.2906	5.2304	4.6433	2.9165	9.0383	3.06	5.4594	4.8115	1.6871	5.1202	6.6586	5.0112	4.4568	4.7517	5.1751	5.8255	3.9174	4.2441	4.7442	5.1173	3.251	4.682	4.9713	6.5446	5.9825	6.1268	4.1699	5.9189	4.8777	4.1489	3.3001	3.2032	5.1148	5.2388	4.1367	6.6646	2.1043	4.1667	6.6503	6.1035	6.2422	5.8858	5.7442	8.0467	5.7732	5.073	5.3284	4.111	8.8323	9.7255	3.7687	5.0849	5.9692	5.4152	4.3291	4.8495	5.6253	5.266	4.717	4.7142	5.6493	4.2847	5.8686	9.1234	10.2967	4.565	4.5084	5.6121	5.0009	4.7015	4.8263	6.76	4.5373	5.8733	5.2931	4.7939	4.2898	7.1923	9.4193
PF3D7_0500100.mrna1_1	PF3D7_0500100.mrna1_1;1197	1197	7.5221	5.5898	5.7054	5.6159	3.797	5.6747	5.8321	4.393	2.3161	8.4495	6.5625	6.0734	4.8997	2	5.1412	6.142	5.1839	5.4199	3.0909	6.2269	5.4525	4.5491	3.0807	4.4067	5.9338	5.3878	4.4673	5.1783	6.5723	6.0157	5.0742	4.2653	4.6988	4.3462	4.435	6.1514	4.7777	5.3067	8.5336	4.4396	5.5091	3.4436	4.6171	5.8037	5.8472	4.3519	5.6896	7.5146	6.4967	3.8329	4.6363	5.6174	3.6736	7.3543	10.0295	4.1707	4.0072	5.3416	5.6144	5.281	6.025	6.6339	5.054	5.3639	4.5999	5.1371	4.8278	5.4764	8.7129	10.4127	4.3154	5.1643	5.7447	4.9179	4.8156	6.1823	6.9249	4.7236	6.5477	5.0781	5.6536	4.7087	5.9593	9.1251
PF3D7_0500100.mrna1_1	PF3D7_0500100.mrna1_1;1198	1198	6.8027	5.1127	5.1014	5.645	4.6702	5.9281	5.1135	3.8156	3.228	7.0187	4.7219	4.9973	4.4653	4.1416	4.3082	5.8605	4.7181	3.257	5.3316	5.7774	5.6764	5.2036	4.6571	8.8125	5.4002	4.5692	4.9718	4.9509	7.2165	5.3234	5.8853	4.0036	8.5427	5.6896	5.14	3.4515	1.433	4.7219	5.1522	3.3262	4.8605	3.7159	5.1914	4.9303	5.5176	5.2821	5.8936	4.9495	4.588	3.9523	5.6528	4.7671	4.3205	8.2465	6.435	3.0215	4.1546	5.6174	5.5339	2.98	4.6346	6.5874	4.9704	4.8615	2.8197	5.9662	5.3194	4.729	8.4821	5.4722	5.0875	4.0566	6.0522	6.0972	5.0224	5.6865	6.924	3.757	5.1489	5.1799	5.7274	5.2284	6.8992000000000004	8.6652
PF3D7_0500100.mrna1_1	PF3D7_0500100.mrna1_1;1199	1199	6.758	4.7634	5.4983	4.9141	4.7115	6.1884	5.7474	3.6029	4.7929	6.0824	4.5625	4.9923	6.2632	4.3234	4.9977	5.0613	5.4845	4.5416	5.7819	6.0512	5.4114	5.157	5.2784	4.2001	4.6088	4.2832	4.5527	5.0566	6.2294	5.8475	5.0605	4.7257	5.7029	4.8027	4.5826	2.969	4.218	5.3806	4.7882	4.0583	5.2016	3.5298	5.1827	5.4107	5.5043	6.6296	5.0768	5.288	4.2728	4.8364	5.1875	5.7835	5.021	7.562	5.4479	4.5261	5.1018	5.9413	4.1465	3.3561	4.189	7.1962	5.2434	5.2083	5.3384	6.1363	5.2149	6.2873	9.2189	5.1675	3.5435	5.2067	5.438	6.4316	4.8943	4.9241	6.9889	4.3632	5.374	5.9989	6.6896	4.2055	6.3271	9.027
PF3D7_0500100.mrna1_1	PF3D7_0500100.mrna1_1;1200	1200	6.1651	5.5883	5.2265	5.8194	4.9378	5.5665	4.6404	2.6229	4.4588	7.2299	5.7304	3.9588	5.0772	6.345	5.0959	5.354	5.4989	4.0704	5.9231	5.9107	4.479	7.104	5.3212	3.0461	6.2275	4.1587	3.6112	4.7181	6.1932	5.4812	7.5566	4.7793	5.1322	6.0029	4.111	3.797	4.7214	5.5157	5.0184	4.6651	4.0858	4.4803	5.1906	2.9598	5.9124	6.7992	5.5138	5.0849	4.6387	2.7312	5.281	5.4236	5.3462	6.1123	3.0942	4.9864	3.6542	5.4673	5.0828	4.6696	5.1969	5.7032	5.5898	3.0618	4.7306	4.3016	4.3526	4.8958	8.3782	5.7806	6.2016	4.8369	6.0885	4.649	5.4141	5.6924	5.3705	6.0509	5.7631	4.408	4.0496	3.9174	8.0906	8.2525
PF3D7_0500100.mrna1_1	PF3D7_0500100.mrna1_1;1201	1201	5.5141	5.2388	4.7661	3.26	3.06	4.2913	4.8485	4.488	0.4542	6.5759	5.3913	3.7027	4.9274	0.8639	5.7737	5.0045	5.4466	4.5868	4.5838	6.5102	5.157	2.6182	4.3306	2.844	5.7803	3.6588	3.8787	4.9982	5.005	5.4799	5.1965	3.6346	4.4303	5.9336	4.2913	4.1375	6.5877	4.6736	5.314	4.1359	3.9754	5.3698	3.905	3.1603	5.1803	2.359	5.4202	5.6845	3.5198	4.0678	4.435	4.1803	4.9312	7.6196	4.6999	4.9444	5.3561	5.2203	5.4989	3.7181	5.1424	6.2236	4.0934	3.4944	2.9298	5.0413	4.3674	5.2001	8.3096	3.4581	4.3944	5.1052	5.0023	4.0505	4.3937	5.5333	6.0622	5.2555	5.4249	3.1538	6.1813	2.8032	6.8889	7.7013
PF3D7_0500100.mrna1_1	PF3D7_0500100.mrna1_1;1202	1202	5.8684	4.9074	5.61	4.0444	4.8934	4.7115	5.1562	4.3861	3.9561	4.6876	3.5423	4.9458	4.3023	4.1473	3.3505	4.6876	4.5705	5.2858	3.7949	3.9699	5.7355	5.4867	5.2392	5.2091	4.4323	3.3868	5.5901	5.295	5.3639	5.2623	5.0112	3.9709	6.4192	4.8288	4.0917	4.1235	5.3223	3.839	4.2824	3.5361	3.6159	3.0179	5.0264	4.4809	5.2292	4.0135	4.8089	2.7719	3.079	3.98	4.2141	4.9759	1.9561	5.3875	4.3653	4.6147	5.3259	5.3045	5.3614	4.408	4.7312	7.1817	4.7772	4.9759	4.6241	5.2373	3.3533	5.6005	4.5868	3.8125	4.9006	4.594	5.1703	5.26	4.7866	4.8359	7.721	4.5491	5.5503	5.5195	4.9514	3.8258	6.1861	4.925
PF3D7_0500100.mrna1_1	PF3D7_0500100.mrna1_1;1203	1203	6.0058	5.4686	4.4673	3.1747	4.0241	4.2979	4.4162	3.211	1.3277	5.8397	4.5638	2.4751	4.5298	4.2563	3.9241	4.9165	6.2396	2.5033	4.4323	3.6769	4.95	4.3951	4.2227	5.0036	5.076	3.9241	3.0197	5.4172	5.3937	5.2604	4.9612	3.2001	4.1611	5.1144	3.6041	3.1144	4.9579	4.7458	7.0918	2.3813	4.2211	4.9079	4.6259	4.8953	3.5826	3.5373	4.4957	5.3875	2.9011	4.2884	4.2418	3.9873	2.3951	4.8841	4.5723	3.5198	4.054	4.4594	5.2411	3.1506	5.3827	5.921	4.1416	4.4621	4.8841	3.4854	4.292	6.258	4.9463	4.4107	5.1094	3.5521	7.0649	5.6511	5.2578	4.5008	5.4845	5.2307	6.1112	5.1771	4.9406	4.4653	6.0577	5.0544
PF3D7_0500100.mrna1_1	PF3D7_0500100.mrna1_1;1204	1204	5.1156	5.3205	4.5759	5.5049	3.7549	3.7247	4.1481	2.144	3.6473	5.7079	3.4423	3.7581	4.86	2.0909	3.7887	5.4172	5.4155	0.6599	4.1465	3.9326	4.9986	5.7107	3.3923	4.1481	3.8649	4.8733	5.3632	4.3441	4.4607	6.1455	5.0963	3.4712	3.5765	5.3096	5.1542	1.6554	4.3611	3.706	5.3771	1.263	4.8555	4.067	5.1309	4.2411	4.9681	4.1993	4.3882	5.7118	4.1914	4.554	4.9667	4.8802	4.1235	5.8076	4.3519	3.1667	4.6977	5.0764	5.3663	4.1416	5.6447	5.9021	4.1867	4.8919	4.6241	5.6758	4.8339	4.4094	5.278	3.84	4.9317	4.2854	3.8728	4.2891	4.7955	5.2935	5.2709	5.1719	5.8953	4.1659	4.4653	3.4983	4.2994	4.3792
PF3D7_0500100.mrna1_1	PF3D7_0500100.mrna1_1;1205	1205	4.6473	5.6761	5.1663	4.5717	2.742	4.841	4.319	3.706	2.842	5.3273	5.2141	3.9477	4.9093	1.7268	1.9635	4.8298	4.848	5.0592	3.3462	2.5236	3.9098	4.1018	3.9193	3.7301	4.7388	3.7856	3.4383	3.2095	4.4094	4.0063	4.6831	0.1635	2.8817	3.2403	2.7845	3.4893	4.2547	3.0391	4.5898	4.0704	3.3964	4.6588	4.5874	4.1906	3.2494	4.2593	4.5185	4.2087	1.3505	4.3306	3.4396	4.8575	4	5.288	4.8753	4.3505	4.6758	5.0063	5.4313	4.382	4.0959	4.8851	4.3632	4.218	4.1094	4.3103	3.9011	4.7431	3.6542	4.627	3.4854	4.393	3.942	5.1252	5.0099	3.3702	5.0391	4.669	5.431	3.9607	3.5692	2.541	4.2824	2.4356
PF3D7_0500100.mrna1_1	PF3D7_0500100.mrna1_1;1220	1220	5.9998	6.3014	5.43	5.4433	4.251	6.0942	6.354	6.7669	4.7803	6.5863	6.8116	5.1189	4.9941	4.4396	5.1526	5.6279	6.2826	5.3702	4.8176	5.225	7.7285	5.2269	5.5091	5.9227	5.1502	5.4851	2.4222	4.3384	5.4124	6.9585	6.378	4.5717	6.306	5.8237	4.4423	4.211	4.6165	7.0566	5.2288	4.4874	4.1218	5.2506	5.0626	6.3547	5.392	6.1669	5.9914	3.6404	5.2012	5.0094	5.1449	4.903	5.4643	7.2052	5.6126	5.7975	6.8529	5.988	6.3452	5.2342	4.8861	7.5091	9.4269	4.6753	4.7065	6.1254	3.6565	6.8869	5.266	6.4014	4.9607	6.5146	6.2922	5.6817	5.5106	6.5165	8.0203	9.1107	5.6259	5.561	5.6206	3.7887	8.172	6.1518
PF3D7_0500100.mrna1_1	PF3D7_0500100.mrna1_1;1221	1221	6.5179	5.6823	5.0488	5.5993	4.756	6.3903	6.0199	6.9725	5.5613	5.888	6.5518	5.1035	5.3252	3.4673	5.9246	5.2176	7.6294	5.3944	4.2517	6.1453	6.4707	4.7666	4.7382	4.8273	5.0665	5.323	5.8567	4.7639	6.348	6.1039	6.3811	3.9855	5.8684	6.4107	5.8696	4.9855	5.6747	5.8306	4.4705	4.3399	4.8753	5.4219	6.4286	6.7415	5.6831	5.0527	5.5314	5.0755	4.4283	5.8686	5.2861	4.9575	4.2426	6.5501	4.8222	4.1359	8.5903	5.4179	5.7581	6.6858	5.8482	5.7455	7.801	5.8079	5.8326	5.7708	5.5376	6.4346	6.6228	5.0635	5.0505	7.3261	6.2422	5.682	6.978	6.1167	6.9311	8.1106	6.1264	6.2941	5.4199	5.5326	6.9675	8.8206
PF3D7_0500100.mrna1_1	PF3D7_0500100.mrna1_1;1222	1222	5.7249	5.9138	4.7618	4.6966	3.6882	5.9616	5.3971	7.066	4.3169	5.689	5.5942	4.4121	5.1114	5.5454	5.441	4.1522	6.5464	5.6453	4.5975	5.3872	4.5242000000000004	5.5024	4.6724	5.1223	5.292	4.9093	5.6528	5.5904	5.7482	5.4205	5.939	3.7463	4.3847	5.6177	5.4101	5.238	5.5555	5.9129	4.8585	4.8982	4.1069	4.853	6.2132	5.9284	5.3212	4.2668	5.3526	4.5509	4.1827	4.5385	5.1231	5.9607	5.2087	5.3909	5.2437	5.1859	6.1948	5.278	5.9451	6.3127	5.367	6.3416	7.9165	5.5549	5.0968	4.8968	3.466	5.2102	6.0583	5.1223	4.2728	5.9834	5.5632	5.133	7.1534	5.7957	7.4876	7.9827	6.1064	6.3438	4.5348	3.3306	6.0881	6.5755
PF3D7_0500100.mrna1_1	PF3D7_0500100.mrna1_1;1223	1223	6.2254	5.8836	5.1611	5.4832	5.3491	4.852	6.2201	5.225	5.2044	5.6707	4.8217	4.9995	5.9124	4.9369	5.2513	5.4656	6.568	4.9369	5.7761	5.7431	6.3366	4.6005	5.6982	5.3544	5.689	5.2288	5.0422	4.6966	5.9907	5.5351	5.0126	4.4162	5.9364	6.076	4.7724	4.9463	5.1803	5.4482	5.4145	4.7071	3.3951	4.9955	5.8004	6.0092	4.9155	4.09	5.846	5.0691	5.0742	5.8547	4.857	5.4783	4.0661	6.4443	5.3837	5.2906	7.1366	5.561	5.4731	4.4074	5.7975	5.8892	6.5141	4.1185	5.3338	5.7266	4.991	6.1581	5.985	5.2517	4.1119	6.1131	4.3384	5.7908	6.0661	5.8174	6.5171	5.7947	5.1231	4.2563	3.6334	4.3118	5.435	6.7002
PF3D7_0500100.mrna1_1	PF3D7_0500100.mrna1_1;1224	1224	6.6408	6.3635	5.4919	6.1689	5.4614	5.2683	6.0188	3.332	4.8445	6.4593	6.6182	5.4403	5.6395	6.2817	4.8324	5.3653	5.4835	5.465	5.1799	6.202	5.4676	4.9006	4.7814	4.9059	5.4944	4.6531	4.5595	4.4893	6.076	5.7554	6.087	5.487	5.4705	5.6662	5.1647	4.5046	4.2126	4.8171	5.266	5.3208	3.4686	4.845	4.6017	5.3719	5.2284	4.4976	6.0719	5.029	5.7719	3.9919	5.0747	5.6831	4.4874	5.9937	5.3649	5.1803	7.6087	6.2166	5.9439	5.5053	5.6727	5.3796	5.8492	5.6693	6.0836	5.6381	5.0561	5.2754	6.3163	5.3854	4.8634	6.9126	6.3091	4.7835	5.0228	6.0479	6.7966	6.6197	6.0193	5.9773	4.8841	4.4026	6.0405	6.5113
PF3D7_0500100.mrna1_1	PF3D7_0500100.mrna1_1;1225	1225	6.1896	6.2332	4.7692	5.8017	4.7186	5.2075	5.5931	6.2884	6.0288	6.0764	6.4962	5.726	5.6159	4.6758	5.5084	5.0947	7.0428	5.954	4.8895	6.7227	5.3477	4.0268	5.3241	5.8382	4.7164	3.9477	5.4002	5.073	6.3916	4.7923	5.3992000000000004	5.1655	5.8235	5.3255	5.3764	3.0303	5.9706	5.5382	5.0457	3.4542	4.2957	4.9919	5.503	7.2194	5.0126	5.144	5.8851	5.3837	5.5656	4.7714	5.3067	5.4673	6.3223	5.853	5.876	4.4822	8.3818	6.0246	6.0657	5.843	5.7626	6.2515	8.1278	5.1081	5.3743	5.5211	5.6628	5.3009	7.1444	4.8104	5.3816	7.8255	5.6002	5.9203	5.6421	6.6254	6.1518	8.4871	6.1625	5.8457	5.225	5.6865	6.2854	6.5823
PF3D7_0500100.mrna1_1	PF3D7_0500100.mrna1_1;1226	1226	6.3742	6.1747	5.1542	5.2589	5.5601	6.1293	6.1379	6.5373	4.5747	5.8437	5.0934	5.3331	4.5527	5.3733	4.5735	5.2126	6.7835	5.8359	5.2529	5.4453	5.9103	4.6433	4.488	5.1779	5.8311	5.0108	4.8374	6.1152	6.8019	6.3503	5.8281	4.0054	6.1194	5.5103	5.2869	3.9326	6.7818	6.2662	5.1027	4.627	3.5969	5.4012	5.8437	7.3136	5.8902	4.6843	5.7076	5.6138	4.7296	4.935	5.4738	6.1689	4.8314	6.2075	5.6622	5.1391	8.9256	5.9369	5.0853	7.1887	6.4752	5.4303	7.7227	5.2199	5.6174	5.2961	4.1603	6.7926	7.0038	5.3723	5.4963	8.7435	5.4393	5.5267	6.8444	5.8716	6.4089	7.8818	5.6579	6.1112	5.4423	4.8605	6.4456	7.3132
PF3D7_0500100.mrna1_1	PF3D7_0500100.mrna1_1;1227	1227	5.823	5.6456	5.7027	6.1035	5.6568	5.6106	5.4741	5.1206	5.0841	5.9189	5.898	5.4216	5.3374	5.5376	4.8822	5.0802	5.6952	3.8629	5.4423	6.3149	6.2124	5.319	5.5345	6.3336	5.314	5.1056	5.2422	5.5644	6.5618	5.7973	5.9651	5.4482	5.8679	5.0938	4.8186	5.4601	5.568	5.6337	5.2122	5.1538	3.2494	5.7482	5.3858	5.8924	5.3757	5.9317	6.3226	5.8135	5.7495	6.0235	5.1867	5.3635	4.5558	6.0483	5.5438	4.7592	6.9579	6.0063	5.5454	5.4266	6.3717	6.3783	5.3473	5.3016	4.9016	5.013	5.6094	5.6591	6.5043	5.7306	5.4273	6.0255	6.3597	5.5179	6.0498	5.8929	6.9632	5.599	6.2739	5.2653	4.9932	4.6639	5.98	6.5726
PF3D7_0500100.mrna1_1	PF3D7_0500100.mrna1_1;1228	1228	6.9912	5.607	4.8166	5.1819	4.9768	4.9458	6.062	5.0067	4.4101	6.5489	6.1522	4.8826	5.7737	3.2765	5.2547	5.8885	5.6241	5.5892	6.3723	6.7874	7.0229	5.0045	6.4598	5.295	5.1902	5.1218	4.2645	5.7227	7.1868	5.6132	6.1876	5.7565	6.1735	4.9823	4.8445	5.2403	5.9699	5.5329	5.4637	3.9598	5.0644	5.3082	5.5339	5.4906	5.522	5.211	5.582	5.5506	4.2898	5.1886	4.7939	5.8435	4.4039	6.1659	4.7986	5.6918	5.5804	6.4809	5.774	4.8773	5.856	6.0389	5.632	4.8982	4.2832	5.3484	5.1428	5.4326	7.5125	5.1989	5.1603	5.6398	6.0435	4.3799	5.9912	6.0934	6.3736	5.6803	5.4741	6.1127	5.641	4.5217	5.3961	7.4786
PF3D7_0500100.mrna1_1	PF3D7_0500100.mrna1_1;1229	1229	6.3169	5.4902	5.5592	5.8605	5.7655	5.5289	5.5963	4.6893	3.856	6.9992	6.0862	5.7323	5.3402	4.8258	5.7711	5.6232	6.3735	2.926	5.2581	7.2628	6.2489	5.2346	5.8163	5.6023	5.4118	5.0553	4.3176	4.8909	7.6084	6.4804	6.5075	4.5267	5.6375	5.9413	5.2532	3.5789	6.6636	5.1827	6.0866	5.1591	4.9598	7.2243	5.5601	7.0456	5.7939	5.3561	6.1315	5.7999	4.6988	5.3448	5.3262	5.8853	5.0609	6.5247	5.1285	5.3796	7.0848	6.1926	5.503	5.4243	5.9754	6.4975	6.0407	5.0925	4.5211	5.0339	5.1391	5.557	7.9288	5.7879	5.4806	7.3725	5.5966	4.814	5.8848	5.2638	6.3957	7.656	6.4735	5.6194	4.9846	5.3409	5.9376	8.3615
PF3D7_0500100.mrna1_1	PF3D7_0500100.mrna1_1;1230	1230	6.5125	5.6767	5.2578	5.6456	4.7334	6.2758	5.8184	6.1012	5.0233	6.375	6.1361	6.2346	5.1424	5.2843	6.359	5.36	6.3913	2.9672	5.2623	6.7819	6.7444	6.1243	6.3143	6.047	4.723	4.926	5.4627	5.5087	7.5127	5.8629	6.5682	5.6436	6.297	6.1599	4.9602	2.9279	7.0618	5.1264	4.6485	3.5981	5.1235	5.3136	6.0947	6.1655	3.6803	3.7409	5.6473	6.3252	5.9201	4.8782	5.0609	5.7903	4.6334	5.275	5.9208	5.9491	5.1396	6.4775	5.7793	5.5062	6.2305	7.1392	6.6847	5.4326	5.348	5.599	4.5148	5.9392	8.4149	5.9246	5.3041	6.0641	6.3783	5.4558	5.4692	6.6618	7.0308	7.1707	7.006	5.8061	5.0768	5.0041	6.0356	8.1555
PF3D7_0500100.mrna1_1	PF3D7_0500100.mrna1_1;1231	1231	6.688	6.7514	5.8074	5.985	5.6311	5.9212	6.8139	7.5326	4.1334	6.8307	6.1583	5.8392	5.6387	4.5236	5.7222	5.3027	7.1838	5.1052	4.8364	6.4502	6.0197	5.0514	5.1902	8.6149	5.7687	4.2055	5.7745	4.9932	6.968	5.78	6.2549	4.8099	8.5101	5.5756	4.5166	5.5759	7.1189	5.2772	5.5874	4.5267	4.7104	3.7793	6.5705	6.8531	5.6299	5.0661	5.2334	6.3014	6.0277	5.0896	5.5002	6.1324	4.8605	5.7469	5.7724	5.246	5.7189	6.2168	5.2071	5.746	5.8924	6.6499	8.9273	4.7708	4.9189	5.5223	4.1827	5.7965	8.8526	5.7162	5.8288	6.3911	6.054	5.1424	6.0892	4.8792	7.0041	9.4444	6.7074	6.1154	5.8866	4.6456	6.5114	9.2181
PF3D7_0500100.mrna1_1	PF3D7_0500100.mrna1_1;1232	1232	6.6178	5.7211	5.3813	6.2756	5.0764	5.8733	5.6786	3.0807	4.054	6.9559	5.0742	5.6648	5.4874	5.2036	6.1104	5.738	5.2909	5.3388	5.0947	6.7604	6.4542	6.0792	4.8115	7.1615	4.7197	5.3085	4.5515	5.4673	6.7816	7.0139	6.7765	4.4423	6.5718	6.4471	4.2149	4.6171	7.2208	5.7787	5.5065	4.813	5.1926	4.2032	5.8934	6.0674	5.2494	4.4249	5.8199	5.8248	5.5264	4.1035	5.6395	5.5103	4.7197	5.9754	5.2559	5.4764	5.1878	6.7867	5.366	5.6516	5.3992000000000004	6.7947	4.0772	4.9198	4.3498	9.247	5.1085	5.1659	9.3476	6.0117	4.61	6.2657	6.4869	5.0802	5.7236	5.7533	6.9487	7.2006	7.1371	4.7692	6.8353	4.6982	6.1997	8.317
PF3D7_0500100.mrna1_1	PF3D7_0500100.mrna1_1;1233	1233	6.1225	6.0126	6.1283	5.3646	5.4046	6.0402	5.6496	5.0426	3.7645	6.3887	4.9458	6.7674	5.9193	4.0072	4.1779	5.3653	5.6513	10.2192	4.634	6.7122	6.142	5.2898	5.1583	6.1707	5.6659	3.7126	10.5263	5.8844	6.7477	7.0644	5.7266	5.3409	5.8607	6.2209	4.5404	9.5644	7.9027	5.128	5.7361	4.9593	4.0303	4.0514	5.6436	5.8654	5.5613	5.8839	6.1532	5.7793	5.1156	4.4522	4.925	6.7715	4.4463	4.5379	5.8058	5.2832	6.6141	6.318	5.3183	5.3551	5.2494	7.6819	6.0027	4.9533	4.729	6.0817	4.2126	5.8654	8.246	4.6764	6.5256	7.3101	6.625	5.7594	5.8547	5.1795	7.4766	6.1827	5.9547	5.8753	6.357	4.6508	6.8674	10.5101
PF3D7_0500100.mrna1_1	PF3D7_0500100.mrna1_1;1234	1234	7.4533	5.7487	6.3773	5.9193	5.5613	6.203	5.1363	3.3001	5.2384	7.0104	6.0219	7.8516	5.5862	6.025	5.4107	5.558	5.5801	9.938	7.1028	8.3046	6.7216	5.4138	4.7225	5.4353	5.9549	5.5154	10.4797	7.6185	8.7436	7.2553	6.1469	4.0951	6.4673	5.7046	3.6124	10.5035	5.6966	4.9193	6.0166	5.0144	5.4453	5.054	4.8339	3.211	5.8148	4.8861	6.0792	6.4106	5.6305	3.2464	6.102	6.4104	4.8723	6.7227	6.2789	4.9612	6.99	7.1276	5.4806	6.0896	4.7777	7.5254	5.4479	4.9495	4.1506	5.605	4.8822	5.9656	6.3897	6.2578	5.1871	6.9849	8.5792	5.3462	5.2059	5.3334	7.4216	5.7123	6.3633	4.963	6.0139	3.2765	6.1299	5.8243
PF3D7_0500100.mrna1_1	PF3D7_0500100.mrna1_1;1235	1235	7.247	5.6932	5.6082	5.0365	5.2091	5.5537	4.8992000000000004	4.5934	5.2327	7.3892	4.441	5.5555	4.8654	4.7285	5.5447	5.3834	5.4016	8.0289	6.5904	6.8075	5.9222	5.5382	5.7431	5.26	6.0616	4.8032	8.2428	8.1457	7.2403	6.6598	5.9205	4.6112	5.0343	6.3288	2.3103	6.9561	4.8525	8.125	6.777	5.5361	4.841	5.4036	5.1285	4.8273	5.4928	5.5342	5.8929	6.3331	6.0083	5.8773	5.852	5.7973	6.0481	10.028	5.6539	5.0798	6.3856	6.1691	5.4571	6.0385	5.7751	6.9665	5.3223	5.0755	5.4793	4.9791	4.4202	4.5515	8.0859	5.9336	6.0616	6.3756	6.6996	2.7377	6.2564	6.0685	8.3764	8.2828	6.4681	5.5491	5.7296	4.6696	5.9033	7.557
PF3D7_0500100.mrna1_1	PF3D7_0500100.mrna1_1;1236	1236	6.5862	4.7671	6.1926	5.4192	5.4436	5.5993	5.1181	4.1779	5.2593	7.0026	6.1426	6.9179	5.1973	4.9326	5.1747	4.5329	5.4519	7.489	6.6234	6.7033	6.8955	5.466	4.5868	7.9095	6.1422	4.8079	8.0242	8.316	6.8395	6.2346	6.1558	5.7748	7.8931	5.1727	5.2464	7.7681	5.7866	5.3618	5.0175	5.3719	4.7903	3.6871	5.1461	6.9392	6.6449	5.9516	6.2613	5.2578	5.0014	4.7431	5.3298	4.9107	4.6999	8.5707	4.7761	5.4158	5.4915	6.1601	5.3743	5.3764	5.101	7.2022	5.1934	5.9743	6.4067	5.4558	5.1297	5.9338	8.2928	5.5552	5.7905	5.8442	7.1684	5.3338	5.849	5.7325	6.9844	5.9239	7.0276	6.0982	5.7661	4.2683	6.7889	9.2274
PF3D7_0500100.mrna1_1	PF3D7_0500100.mrna1_1;1237	1237	7.7732	6.4163	5.4074	5.8502	6.4594	8.1002	8.7708	9.926	7.1267	7.4554	6.9415	14.2384	5.953	6.2952	7.6716	6.1491	10.443	9.2882	7.4272	10.7285	6.993	13.1558	6.5552	7.1069	12.6984	3.126	8.9752	8.2776	11.0416	7.8035	13.6434	7.2051	7.5457	13.156	4.7671	8.9608	6.011	9.4766	6.0896	6.1183	5.516	4.7501	7.323	6.0736	7.0064	7.9924	9.5959	5.9288	5.299	4.4886	6.2581	6.955	9.9036	10.3113	5.8467	6.6754	7.4629	10.4053	5.7407	4.9326	8.0798	7.6848	6.8812	7.2897	5.7409	10.3596	5.3519	6.2787	5.8885	7.1603	5.911	6.7743	9.235	5.8866	5.9305	8.6899	8.328	6.3626	7.6469	6.673	10.6023	4.7692	6.3439	5.9303
PF3D7_0500100.mrna1_1	PF3D7_0500100.mrna1_1;1238	1238	7.1555	7.5622	6.8436	10.1658	5.9651	7.244	5.2935	6.8706	6.3282	8.0017	6.6041	10.8934	9.7009	6.3909	7.1899	5.8743	6.4051	8.6005	9.0526	7.8955	7.211	7.6931	5.5916	5.5122	6.5173	4.7766	8.6264	8.8397	8.2643	7.9051	8.6383	5.2464	6.071	7.0167	5.3438	8.5514	4.5613	5.374	6.2186	7.4398	5.0215	4.2869	6.0099	4.4731	5.9672	7.1876	6.4915	6.5914	4.7236	5.8669	5.6011	6.2325	9.0083	8.4232	5.839	5.374	7.9085	7.8499	5.4316	5.4005	6.4793	7.1253	5.9288	7.6732	5.1073	6.1701	5.1039	12.0042	5.7304	6.5688	5.6444	6.4877	9.0522	5.8605	6.0909	6.7181	8.3783	5.9568	7.4062	6.2118	7.4833	5.3792	12.1238	6.6548
PF3D7_0500100.mrna1_1	PF3D7_0500100.mrna1_1;1239	1239	7.3628	6.0747	6.0288	5.8487	5.3085	6.6278	5.8768	6.3365	5.1252	7.625	5.7589	8.1983	5.2165	5.1607	6.9928	5.7038	6.3875	8.3122	9.0248	6.5393	7.6823	5.1651	7.1096	6.2403	6.3123	5.2702	7.6015	8.5008	6.4318	8.1522	6.869	6.1361	5.8679	5.7527	5.0742	6.1481	5.9274	5.3957	5.8006	5.5741	4.8525	4.5595	5.0635	5.2373	6.6366	6.3486	5.4692	5.3183	5.3194	4.7038	5.8232	6.7148	8.1524	8.0916	5.888	6.1449	4.9406	9.0756	5.2784	5.3208	5.2957	6.3579	7.5068	6.1514	5.2288	5.6795	5.1763	5.6479	5.3572	6.5262	5.9208	4.915	9.8519	5.5226	5.6913	6.1675	8.0578	6.3413	6.6539	6.4157	6.3122	4.9602	6.1886	6.1759
PF3D7_0500100.mrna1_1	PF3D7_0500100.mrna1_1;1240	1240	7.1517	6.723	6.3623	6.0605	5.6862	5.6358	5.7355	5.7076	5.3391	6.6822	5.6109	6.5326	5.2453	5.7344	5.742	5.4581	5.1518	7.1958	8.0372	7.1684	6.8131	5.7159	5.4236	5.0947	5.1719	3.1043	6.5581	6.9483	7.2306	6.4746	6.1759	4.6317	5.7903	5.1322	5.067	5.8826	6.0921	5.3277	5.565	5.8694	5.0144	4.3198	4.9481	5.2795	5.3505	4.843	5.8721	5.114	3.7236	4.6548	4.2126	5.5198	6.405	6.8392	5.791	5.1934	5.4973	6.8971	5.4226	5.3434	5.2269	6.7646	4.9959	5.6244	5.8402	5.8592	5.1619	5.3999	7.6026	6.2585	4.4195	4.8659	7.1554	5.2304	5.2494	5.8301	7.4634	6.2018	6.263	6.0987	3.943	4.8992000000000004	6.3003	7.0506
PF3D7_0500100.mrna1_1	PF3D7_0500100.mrna1_1;1241	1241	6.5133	6.2632	8.0001	6.0755	5.0206	7.5251	6.2707	4.757	5.3169	6.7871	6.364	15.96	5.235	4.7241	5.9509	6.06	6.1526	5.7973	7.328	6.6996	6.8043	4.5922	4.5777	5.6091	6.2271	5.0461	5.5342	6.7381	7.0285	5.6719	5.824	3.9069	5.3628	6.1428	4.8455	5.7415	6.9652	4.8684	5.5898	5.3462	4.5987	5.9189	4.6124	5.4578	5.6256	5.8545	6.0472	5.4232	4.1922	5.3252	5.5214	4.0849	4.0117	6.5767	5.0076	5.9488	5.5521	6.0923	6.0009	5.281	5.9575	7.0363	6.1416	4.5021	4.6369	5.479	6.0199	6.4293	6.8787	5.8965	5.6505	5.578	6.4234	5.8006	6.0542	6.6496	7.2273	6.201	6.4141	5.7892	5.6124	7.5216	5.632	7.8068
PF3D7_0500100.mrna1_1	PF3D7_0500100.mrna1_1;1242	1242	6.1733	5.8197	7.547	6.4381	4.8943	6.6177	6.0283	5.6935	5.0413	6.6213	6.7905	6.021	5.3434	4.4673	5.6817	4.9519	5.8846	6.2551	6.8184	7.0753	6.3016	5.7417	6.4162	5.5113	5.2048	4.9467	7.1117	6.9105	7.3735	6.4722	5.6862	6.4681	5.7926	5.9274	5.4822	7.4949	6.843	5.3827	5.5817	5.3034	9.2618	6.441	5.8792	6.3158	4.228	5.5065	5.9054	4.6182	4.7015	5.2392	5.6188	4.8929	5.0005	6.3154	5.7682	5.3136	5.047	6.7996	5.4676	6.0179	5.6129	6.5969	5.9399	5.5289	6.2782	5.3743	5.5298	5.7835	8.3683	6.399	4.3771	5.406	5.8235	5.4306	6.0772	6.2147	6.1659	6.4697	6.5724	5.8457	5.2551	5.1497	5.272	7.778
PF3D7_0500100.mrna1_1	PF3D7_0500100.mrna1_1;1243	1243	5.8746	6.1369	7.9091	4.5951	4.7835	7.2646	4.2735	4.7252	4.2464	6.9229	6.9873	5.8278	5.6346	4.5027	5.904	4.9579	5.4486	5.1651	5.723	5.7955	6.5832	5.4512	5.275	4.6346	5.5638	3.6837	4.1562	5.9286	6.2758	7.3892	5.431	3.61	4.6496	4.9093	5.4373	3.847	6.1981	5.3316	5.7727	4.5686	4.7263	5.408	5.2787	5.4696	4.7814	5.1827	5.7892	5.5432	4.627	4.0764	4.6548	5.9303	5.2207	4.844	5.5267	5.1562	4.8012	5.6704	5.3999	4.406	5.5466	6.3978	5.511	5.9544	5.0365	5.5829	3.1667	4.8197	6.1989	5.5214	3.5084	5.1144	5.7677	5.3768	5.4874	5.5922	6.4962	5.8968	5.2122	5.8567	5.4614	4.8807	5.6702	5.2506
PF3D7_0500100.mrna1_1	PF3D7_0500100.mrna1_1;1244	1244	6.439	5.983	7.9435	4.9593	4.9955	5.9196	5.5141	3.9991	4.8728	6.694	5.6673	5.7931	5.3537	3.3103	5.2012	5.7109	5.7423	4.3241	4.9828	5.5644	6.1285	4.3067	4.8074	3.9079	5.0193	4.1683	3.8679	5.3316	5.7663	5.4472	5.4209	3.2795	4.785	4.3045	4.8792	3.6927	6.4266	5.1863	5.106	2.8895	5.2396	5.157	5.9623	5.9324	5.1432	5.3861	5.9681	5.6809	4.5065	3.9672	5.0913	5.5586	5.193	5.9855	5.4877	5.1432	5.0219	6.8178	5.8644	2.121	5.978	6.6118	6.0361	4.5311	4.5638	5.7382	4.9098	5.1396	5.0824	6.337	5.2806	4.9074	6.8283	4.5379	5.8306	5.1583	6.2852	5.076	6.9613	4.0233	4.8822	4.121	4.5484	6.8454
PF3D7_0500100.mrna1_1	PF3D7_0500100.mrna1_1;1245	1245	6.4748	6.1934	7.4139	5.3628	5.5832	6.6035	5.714	4.8659	4.8166	7.2414	7.6308	5.3834	5.9502	4.8817	5.8782	6.1237	5.2998	5.5056	6.0159	5.4673	6.3835	5.5423	4.9279	4.7719	5.5379	3.905	6.9046	6.1135	6.2887	7.1621	6.8515	5.2847	4.2494	5.9651	5.9262	6.437	6.4981	5.5823	5.5166	4.4182	4.5154	4.6988	6.2889	5.7869	4.5002	5.5426	5.5413	5.1771	4.9588	4.8977	5.3743	6.5929	4.5236	5.6334	6.0738	5.4584	4.9279	5.8701	5.3868	5.4074	5.8061	6.4109	6.1863	5.1453	5.0387	6.1152	3.8934	6.0883	4.8171	5.8061	5.4601	5.4276	6.4279	5.1189	5.9239	5.541	6.9805	6.5384	5.8237	5.7584	5.0431	3.7602	5.4973	7.4374
PF3D7_0500100.mrna1_1	PF3D7_0500100.mrna1_1;1246	1246	6.7384	6.0336	8.2102	5.6792	4.9773	8.2553	5.9395	5.4453	5.1863	7.0073	5.3834	6.3404	5.7485	5.1465	6.9831	5.0832	6.1121	5.779	5.5289	5.9651	7.158	4.0099	5.5289	5.9364	7.6474	5.2672	5.3334	6.5632	5.2724	6.6251	5.7541	4.4463	6.573	7.3019	5.9766	5.218	7.5579	4.6753	5.7816	5.1819	4.9088	7.8031	7.1763	7.2939	6.2549	4.2203	5.9809	5.7043	3.8875	4.251	5.3056	5.6713	4.4783	6.904	5.7716	4.5059	4.6781	6.1577	7.3509	6.1416	6.5421	7.2992	6.1202	6.1795	5.0592	6.5133	4.5668	5.6639	6.877	6.4907	5.1639	5.3844	5.6834	6.5326	6.3973	7.2106	6.7287	6.7666	6.7351	5.7216	5.8972	4.3052	5.6014	7.3407
PF3D7_0500100.mrna1_1	PF3D7_0500100.mrna1_1;1247	1247	7.0603	5.2323	8.1645	10.1111	5.2769	8.8509	5.3384	5.6206	4.5789	7.0561	5.2483	6.1837	8.2457	5.7104	7.9984	5.269	5.5176	4.6938	6.3709	6.1753	5.9948	4.8485	6.0383	6.2687	6.5261	5.1574	5.218	5.5589	6.6159	6.814	6.0719	5.7913	6.6289	7.3501	5.2821	4.814	7.2361	5.5342	6.0155	4.6005	4.2869	8.1788	6.04	7.5049	5.761	5.9229	6.5606	5.8797	5.9595	3.9486	6.0199	5.8785	5.4067	7.2324	5.8575	4.8728	6.3693	6.6938	6.6535	5.634	6.7926	6.7511	5.7769	6.605	5.8263	5.8217	5.1453	5.6253	8.833	6.4986	5.0081	6.1583	6.1127	5.1293	6.2139	6.5206	7.2821	6.2612	6.6864	6.087	5.9656	5.354	6.1453	8.99
PF3D7_0500100.mrna1_1	PF3D7_0500100.mrna1_1;1248	1248	8.034	5.9425	9.8892	6.9243	4.4828	8.9626	5.5692	6.31	8.749	7.6616	4.6943	7.1066	7.1014	6.1946	8.2888	5.6387	6.9968	4.479	5.8768	6.7554	7.76	5.487	7.772	6.5624	7.7029	5.3122	4.464	5.7482	6.3009	7.5478	6.3667	6.9083	7.055	8.3366	5.1783	4.8043	7.8296	5.7268	5.9018	5.3875	5.5317	6.4172	9.2971	11.2514	8.2752	5.9887	6.7473	5.4326	5.1695	6.6035	5.7018	4.849	6.4248	7.1719	8.1951	5.8407	4.4496	7.1324	5.6444	6.2743	6.5832	7.9415	5.479	8.2951	6.7259	8.4441	4.9764	6.242	6.2759	6.6755	4.7592	6.8511	7.8997	7.1303	6.47	7.673	8.1508	6.5916	9.0299	7.2306	8.0693	4.5957	5.0148	6.9126
PF3D7_0500100.mrna1_1	PF3D7_0500100.mrna1_1;1249	1249	8.0938	6.4744	10.197	6.217	6.9815	10.523	5.2517	5.0764	10.4967	9.0911	7.0372	6.3377	6.9237	9.4565	10.2181	5.5753	5.9267	6.6931	6.2544	7.4534	6.7778	10.4034	5.8374	7.928	7.1605	5.0921	4.5254	4.7965	7.666	6.4642	10.541	5.5552	7.0891	8.1284	3.266	4.5601	6.6084	8.3462	5.7439	5.8758	6.3149	5.2847	8.9648	11.0861	7.0131	5.7151	8.5004	5.8056	6.3542	7.2188	6.0745	6.2513	8.5266	7.7485	7.9793	5.7522	5.9605	7.119	6.0494	5.5604	7.111	7.5153	6.0609	9.0277	6.2426	7.148	4.1779	5.1309	5.2724	7.6532	6.1293	5.9782	7.6883	6.6247	6.2102	6.7688	8.1785	5.5141	9.5001	6.3775	7.7385	4.0566	5.8674	6.8388
PF3D7_0500100.mrna1_1	PF3D7_0500100.mrna1_1;1250	1250	7.7013	6.1607	9.2526	6.913	9.5216	7.2512	5.8329	4.9841	11.3433	8.2458	7.1346	8.5613	6.7637	10.9891	7.9727	4.814	5.8281	6.0757	6.4692	6.0195	7.4143	8.9886	8.5367	9.1496	6.5398	5.8382	5.5747	4.7819	6.3395	8.0776	10.1849	6.2741	8.6209	7.0046	5.6843	5.9688	7.105	6.9658	5.4861	6.1655	5.8048	5.0295	7.7714	10.4717	6.7153	6.2246	6.8844	6.0201	5.3733	7.3157	5.8215	5.5919	7.1351	7.08	7.8003	5.8405	6.2376	6.8693	6.7255	6.6447	6.5054	6.8721	6.0616	10.7997	6.4041	6.1119	3.9364	5.3723	6.9898	7.4327	5.4472	5.9579	7.8858	6.1162	6.8174	6.1502	7.8581	6.0195	11.068	5.9805	6.7319	4.7043	6.7642	6.8851
PF3D7_0500100.mrna1_1	PF3D7_0500100.mrna1_1;1251	1251	7.6591	7.079	6.3878	7.0991	10.9735	6.3167	4.9388	3.6496	11.4068	8.4339	7.2878	7.0108	6.8158	11.4848	6.4686	5.5154	5.6215	5.9366	6.1158	5.682	7.9821	6.8826	6.6897	9.9237	6.7046	6.5776	4.0566	4.497	6.6112	6.0896	7.7602	6.2302	9.5551	7.0867000000000004	6.283	4.4019	5.0108	6.8461	6.9664	7.1187	4.5141	3.9653	6.962	9.2908	5.6299	5.4617000000000004	5.5357	5.8006	4.8001	6.3775	5.5298	5.1957	6.4606	6.8595	8.2766	4.5607	5.1469	5.972	6.8245	6.7045	7.4608	6.0577	6.1081	13.1164	6.2194	5.9155	4.5583	5.3796	9.0642	7.3107	4.3992000000000004	4.9388	7.284	6.5573	7.5772	8.0833	8.295	5.6873	13.5987	5.7431	5.9465	3.6848	5.3951	7.2329
PF3D7_0500100.mrna1_1	PF3D7_0500100.mrna1_1;1252	1252	7.7959	7.1785	7.9284	6.9431	10.8104	7.0911	6.1177	5.5364	11.5804	8.1472	8.1565	8.4597	6.2869	11.6901	7.4719	5.4449	6.2596	5.1922	6.8649	7.055	6.9439	9.1837	5.4983	9.3394	7.2369	7.6684	6.6819	4.9695	6.4642	6.9528	9.6266	6.288	8.8514	7.5714	7.0067	6.0944	5.2694	6.4466	6.4598	6.5709	6.5356	5.3944	8.5236	10.6385	7.2529	6.9165	6.0828	6.543	9.7017	6.9568	5.9006	5.3681	6.9152	7.0466	8.1202	6.2731	5.9057	6.7173	6.009	4.8115	9.8486	5.9364	5.8659	12.9148	6.4683	5.4617000000000004	5.0661	6.4749	4.5789	7.6492000000000004	6.1793	6.7236	7.8701	7.3181	5.5619	11.1551	7.7491	6.8417	13.425	6.1479	6.3975	6.0815	6.5179	6.7355
PF3D7_0500100.mrna1_1	PF3D7_0500100.mrna1_1;1253	1253	7.453	6.0796	5.3813	6.1566	10.6998	8.0421	5.7164	5.4141	11.4986	7.5217	5.0161	5.1073	6.2843	11.5287	8.1047	6.0868	5.3523	5.3216	5.06	5.0369	8.2824	7.9652	5.9928	8.8652	7.2415	7.8579	5.9535	3.943	5.6126	6.7452	8.0841	5.4519	9.0016	7.8884	7.4841	5.7677	5.4666	6.2536	6.5154	6.0613	5.9155	3.9718	6.7501	8.9156	5.7929	4.9941	4.8555	5.6996	5.5509	6.5444	5.144	5.2913	6.3952	6.6564	6.4408	4.582	4.5154	6.9817	5.8773	4.9293	6.3947	6.8239	5.5726	12.478	4.3505	5.9598	4.8977	5.8552	4.7049	6.5129	4.9117	4.8288	7.5242000000000004	6.4896	6.0301	6.5732	7.8754	5.8684	13.0777	4.4128	6.4471	1.7137	5.4162	5.746
PF3D7_0500100.mrna1_1	PF3D7_0500100.mrna1_1;1254	1254	7.0292	6.5717	5.8812	5.7353	9.832	8.5902	6.3844	4.8384	11.0833	8.3265	6.3275	6.3588	5.3298	11.2212	9.0017	7.21	5.4259	5.2426	4.1127	5.4584	11.3254	7.8863	6.2765	8.9742	5.9439	7.1516	8.0714	3.5236	6.2474	9.5453	8.3455	5.591	8.9988	7.3513	7.1725	6.9736	4.0009	5.7004	6.1528	5.348	5.4611	4.6798	6.5604	8.6781	5.9862	5.8288	5.8765	6.2718	6.194	6.4177	5.7247	5.3558	5.9395	6.7204	6.9408	5.079	5.5506	6.4033	6.3236	4.7126	6.7633	6.1196	6.8695	12.1879	4.9796	5.8477	5.1424	5.382	3.9919	6.4625	4.925	5.95	7.0475	5.4185	6.2221	6.5395	7.8554	5.5229	12.8471	5.6516	5.6893	4.1651	5.0635	5.7991
PF3D7_0500100.mrna1_1	PF3D7_0500100.mrna1_1;1255	1255	7.1362	6.1483	4.934	6.7049	10.6357	8.6774	8.1216	3.8846	11.1369	8.0164	5.7024	7.1929	5.5607	11.3126	8.5152	9.362	5.9376	5.0063	5.1445	7.3716	7.2921	7.8836	5.2806	9.2928	6.6241	7.0551	7.3038	5.0845	7.9372	5.8158	8.7541	4.926	8.8942	6.9603	7.3016	5.8245	5.2769	5.4883	5.8963	4.5981	6.191	4.0496	7.2133	8.2281	6.3067	8.3084	6.3282	5.0135	6.5677	6.541	5.8647	5.5304	6.3524	5.5644	7.962	4.1094	6.0974	6.0038	6.5804	4.0453	7.0753	5.575	8.055	12.5413	6.2265	5.9333	4.7431	6.7602	5.3092	7.9618	5.6539	5.8595	7.2151	6.5443	6.0184	7.1689	7.8649	5.9158	12.905	5.8807	5.7756	5.0166	7.1235	4.8032
PF3D7_0500100.mrna1_1	PF3D7_0500100.mrna1_1;1256	1256	7.1407	5.8412	5.8298	6.1888	11.2797	8.0129	7.0561	5.2338	11.1815	7.7006	7.1399	6.595	5.9973	11.4475	7.9562	8.2688	4.8495	5.3586	4.995	6.2357	6.2752	7.5412	5.7514	9.0133	5.4022	6.4501	5.0947	4.8585	5.8314	6.337	8.1179	5.8306	8.8672	6.0429	6.2286	5.0687	5.3561	6.275	5.8873	4.5753	5.1599	4.2935	5.4453	4.8841	5.6596	5.1803	5.6499	5.7431	4.9672	6.9143	5.5198	5.9146	6.405	5.6904	7.605	4.5223	5.4915	6.3025	6.2054	4.3799	6.7491	6.6312	5.791	12.4404	4.9565	5.6551	4.7576	5.3381	3.1094	7.5465	4.682	4.8068	6.7935	5.9507	6.3863	6.7993	8.1704	5.3176	13.0253	5.0188	6.3145	4.0356	4.1882	5.0997
PF3D7_0500100.mrna1_1	PF3D7_0500100.mrna1_1;1257	1257	6.7108	5.8975	5.2055	5.9542	11.5799	8.0671	5.8577	4.9887	11.4083	7.2555	5.1043	5.9752	5.696	12.2116	7.6232	8.3386	4.8787	5.5601	4.8058	6.2081	6.3693	6.9885	6.4581	8.4389	5.8552	7.3924	5.5333	4.6171	6.2259	6.2071	7.7789	5.367	8.6299	6.1375	7.1454	5.8826	5.0631	5.7339	6.6336	4.1739	4.8079	4.7602	5.6047	4.7065	5.408	5.2449	5.9451	6.6802	4.7793	6.126	5.0281	6.4126	5.9071	4.7274	7.0014	4.4989	5.7164	5.8817	6.2077	6.7068	6.9526	5.5232	5.4433	12.6182	3.7793	5.7002	4.8022	5.2865	5.6017	6.3298	5.1346	6.0747	7.7067	5.8985	6.1069	7.2322	7.4795	5.2976	12.8851	7.5538	5.8442	5.7918	4.0548	4.8861
PF3D7_0500100.mrna1_1	PF3D7_0500100.mrna1_1;1258	1258	6.9761	5.6188	5.4192	5.0909	11.605	7.5314	6.985	4.6971	11.176	7.4414	6.0745	6.3586	4.3161	12.0293	6.859	8.4354	5.5521	5.2828	4.3597	6.5507	6.4074	6.6716	5.0374	8.8253	5.6343	7.2888	5.4832	4.3406	6.4561	5.9439	8.0007	5.3691	8.7561	5.9715	6.8576	6.0575	4.7447	4.488	6.3847	3.9928	5.2589	4.7377	6.083	5.6769	6.1152	3.8012	5.7331	6.4565	4.9759	6.3771	4.5957	6.1739	5.4453	5.4909	6.2681	2.6159	6.3192	7.531	6.3368	5.7175	6.4512	6.1717	6.0233	12.6148	4.8763	5.153	4.2265	5.0334	4.935	7.3799	3.4343	5.9875	8.5444	6.8946	5.6744	6.4348	8.183	5.6247	12.991	5.2075	5.8482	3.6927	6.218	3.8846
PF3D7_0500100.mrna1_1	PF3D7_0500100.mrna1_1;1259	1259	6.8352	5.6433	5.4141	4.9704	9.9043	7.0682	3.6531	2.5084	9.3245	7.0189	4.6369	4.5078	4.1691	10.134	6.6483	5.7663	4.7511	4.6633	5.3975	4.8017	5.0387	3.2203	4.8344	6.6949	6.0199	4.3505	4.9373	4.9759	5.7903	6.1204	6.6512	3.8914	7.0919	5.7724	3.7071	3.86	4.2342	4.9236	5.5699	4.211	3.6064	3.4449	4.8953	2.5135	4.9378	4.4336	5.1152	4.9588	3.9598	4.9083	5.4296	4.8063	3.441	4.8664	5.2627	4.4874	5.5689	6.9294	6.2627	5.8765	5.4243	5.72	5.8527	12.3026	5.0295	5.1383	4.3298	4.852	3.8629	5.2544	4.2869	5.2578	7.8422	4.2957	5.3583	6.4976	6.5486	4.3009	12.7345	4.6398	4.4614	4.5656	5.4673	4.9612
PF3D7_0500100.mrna1_1	PF3D7_0500100.mrna1_1;1260	1260	6.6838	4.9621	4.9782	5.9486	7.13	5.8907	4.5668	4.0321	7.9548	6.5777	5.2487	5.7336	4.025	8.83	5.5388	5.374	4.7361	4.025	4.5148	5.2702	6.4806	6.5887	5.367	7.1031	5.6229	3.9672	5.3431	5.0365	5.9146	6.6344	7.142	3.5348	7.0058	5.3882	4.6588	5.9416	2.5729	4.7004	5.4748	5.2453	4.5795	2.1859	5.2376	3.8001	5.588	3.9383	4.8405	3.8084	4.1882	2.9964	5.1819	4.843	2.3248	6.1755	4.6588	4.2234	4.7021	6.8467	5.4951	6.0629	5.939	5.8339	5.1795	11.1613	4.9542	5.3349	4.8319	3.6565	4.3016	5.3198	4.3604	4.1546	8.1825	5.8035	5.9153	5.9442	6.8608	4.1811	10.8876	5.2544	4.9869	3.0755	5.8369	6.0255
PF3D7_0500100.mrna1_1	PF3D7_0500100.mrna1_1;1261	1261	5.7274	5.5665	6.0079	5.4571	8.6273	6.7056	5.4469	4.4738	7.9793	6.7916	4.6305	4.5367	5.9083	9.5385	6.1181	5.8787	5.5264	2.8875	5.5267	5.3906	5.8048	5.9934	5.9729	4.9955	6.784	4.5447	4.6363	5.2203	6.0968	5.6806	7.4501	4.9435	6.529	7.7863	4.6611	4.6542	5.2898	4.9607	5.7719	4.8743	4.9122	4.1619	4.8987	3.0824	5.0036	4.0678	4.1579	4.9079	0.6135	1.1827	5.2798	5.4867	3.841	5.8972	4.5619	4.26	4.3611	7.344	5.2724	6.8665	8.0746	6.3723	6.1202	10.0031	4.1554	5.2376	4.7782	5.4162	4.2585	6.0119	5.3406	4.4653	8.6562	5.7344	6.6449	8.2094	8.3869	5.7412	9.8881	4.942	5.6971	4.2319	4.1771	1.8319
PF3D7_0500100.mrna1_1	PF3D7_0500100.mrna1_1;1262	1262	5.3858	5.8462	4.926	5.9923	7.675	6.9195	5.2223	4.366	6.8879	7.6594	4.6622	6.5486	5.4676	8.7138	6.1669	5.8204	5.2369	4.7366	4.1603	6.1183	5.6721	4.7021	5.496	4.9179	4.5625	4.7871	4.4906	5.2765	6.1467	5.5647	5.9059	4.211	4.3597	5.5185	4.3045	4.8669	4.9722	4.8644	5.8943	3.4046	3.6206	4.6843	5.4043	4.3597	3.5311	4.8435	5.5919	6.2871	5.278	4.0444	5.121	5.4039	3.5223	6.0047	5.0613	4.2487	5.1363	7.1579	5.8311	6.2628	4.2449	6.6079	8.4342	5.0457	5.0076	5.988	4.0188	4.9625	4.4906	6.0915	2.1922	5.6465	8.0831	5.9748	6.141	5.4922	7.364	8.7433	5.9411	4.7115	5.7482	3.6496	5.2979	4.8836
PF3D7_0500100.mrna1_1	PF3D7_0500100.mrna1_1;1263	1263	6.0016	5.7921	5.0824	7.3501	7.5913	6.3731	4.0866	3.9402	5.88	6.8217	4.9551	8.6472	6.5239	8.4947	5.5948	4.8314	4.5546	5.3466	4.8094	7.1781	6.4616	5.1301	4.3448	4.9364	5.4647	4.1803	6.7409	4.2196	9.1551	7.1537	6.1639	4.7371	5.5401	5.3796	4.691	6.5289	4.2698	4.8237	4.7908	4.5632	4.8156	2.9855	5.9925	5.3176	5.4656	5.14	5.4499	4.5546	4.4548	3.9846	4.5072	6.2172	2.8094	5.0396	5.9277	5.0798	5.2365	6.1845	5.3452	7.6883	5.7887	6.094	8.9871	5.5711	3.497	5.1297	5.6565	4.7929	3.8768	6.5788	5.7942	5.1663	7.5552	6.721	8.0087	5.6554	7.2001	8.4496	5.4877	6.4459	5.0734	4.0268	5.8873	4.8089
PF3D7_0500100.mrna1_1	PF3D7_0500100.mrna1_1;1264	1264	8.6576	5.4192	4.7452	5.7832	8.8123	6.7968	4.2854	4.5711	8.4243	8.122	5.4673	6.6738	5.7793	9.9538	5.8212	5.1791	5.5154	4.7565	5.106	4.7824	6.9286	3.9891	5.4989	5.3771	4.8192	5.1938	5.4249	5.0139	5.2976	7.139	5.4182	5.1558	4.591	5.5072	3.9982	6.7831	4.4867	4.1227	5.804	4.384	5.3799	3.9269	5.1546	6.5364	8.6696	5.6328	5.2254	5.328	5.5497	5.4581	5.1554	4.9625	4.8156	6.9416	5.6401	4.2668	5.8931	7.3521	6.1018	5.1851	5.3834	6.2401	9.2645	5.6288	5.374	5.3118	3.957	7.8517	3.4476	5.7764	6.1408	7.0913	8.7614	5.8785	5.4915	5.3327	7.2654	9.2707	5.5435	6.6943	6.1597	3.7409	8.0723	3.6645
PF3D7_0500100.mrna1_1	PF3D7_0500100.mrna1_1;1265	1265	6.846	5.4967	5.6673	5.1779	6.5935	7.5551	4.814	2.5826	4.8654	7.9157	5.0374	4.9616	3.9551	7.095	7.3279	5.4118	5.2645	3.756	6.135	3.9098	6.6539	4.8263	5.6044	4.9699	5.3114	4.645	6.1701	5.5254	5.9973	6.5575	5.6197	4.3674	4.7021	4.9509	2.5632	5.4289	4.5279	5.0734	5.4575	4.5838	5.359	3.7159	5.4084	4.8339	6.394	5.6845	5.0875	5.4376	3.8895	3.4957	4.7981	5.5401	4.2396	7.1918	5.7186	4.1318	5.9995	6.2344	6.7527	4.846	4.9458	7.7787	7.4256	4.9074	4.905	5.5176	4.5898	6.1536	3.4436	7.0672	5.2307	6.2596	7.1779	6.2338	5.4376	5.5804	7.8715	6.8499	5.7503	6.4586	6.6947	3.6064	6.9331	4.1755
PF3D7_0500100.mrna1_1	PF3D7_0500100.mrna1_1;1266	1266	7.236	6.0889	8.8584	6.1387	6.2367	7.7315	4.6724	3.5497	5.6548	7.8972	5.9378	5.366	6.0557	7.55	7.9617000000000004	5.2536	5.7605	3.9662	5.9646	6.3542	7.9326	4.6023	6.5333	5.7827	5.6806	1.6229	5.393	4.393	6.5801	8.1822	6.0648	6.2305	6.1402	6.08	4.4263	6.4433	4.682	4.6264	5.4246	6.0579	3.9523	4.2388	5.2184	6.2926	7.5426	6.1811	4.6053	5.1114	3.6893	6.067	5.142	5.8907	5.2176	9.9532	6.8664	5.2357	6.6106	7.3363	6.7725	4.3074	3.557	6.5569	7.3882	5.0457	5.5853	5.5862	1.9964	8.5699	4.9621	7.6507	5.0201	8.0066	8.0548	6.415	6.4796	5.2422	8.0635	7.2976	5.568	8.063	6.1971	4.8895	8.9864	3.7323
PF3D7_0500100.mrna1_1	PF3D7_0500100.mrna1_1;1267	1267	7.0276	5.2327	8.1249	5.3743	5.1256	6.7108	4.439	5.3593	4.9741	7.3276	6.3295	4.0268	3.9973	4.554	7.162	4.9345	4.6938	3.4316	6.0409	4.856	7.3018	3.1811	5.9208	4.842	5.093	4.3827	6.6581	5.1723	4.5242000000000004	7.2146	5.9033	5.6952	4.7645	5.8324	4.86	6.0034	4.7469	4.5886	5.4718	4.1102	2.8639	4.3792	4.6831	5.6035	6.3277	5.1194	4.7581	5.7517	5.0295	5.4922	5.4735	5.5913	4.3957	7.196	6.8434	5.1819	6.5413	6.1957	7.1737	5.5261	5.5008	5.5254	7.4752	4.5472	6.3431	6.0374	4.8694	6.9536	4.9991	7.98	5.7594	6.5013	8.7378	7.0358	5.7013	5.3234	7.0738	7.7626	5.7973	7.2592	5.6679	5.4757	7.7006	4.7824
PF3D7_0500100.mrna1_1	PF3D7_0500100.mrna1_1;1268	1268	7.8283	5.5116	8.7771	5.2468	4.7004	6.2061	4.3176	4.5717	3.8718	7.684	4.8669	5.8895	5.2634	4.785	6.8217	5.3052	5.0045	1.856	6.0045	4.991	7.5816	5.5251	6.2355	5.0522	5.6882	4.6082	4.9246	5.4545	4.7729	7.7096	5.4568	5.5892	5.0815	5.6648	4.588	4.354	4.4336	5.6067	5.7785	4.1522	4.8895	2.8934	5.1367	5.7477	6.7112	5.9989	5.1579	5.6636	4.9241	5.796	5.337	5.6401	4.8919	6.8144	5.4165	4.843	6.4005	6.6109	6.2277	5.2943	5.0237	6.4798	7.6895	4.9823	5.3198	5.1767	5.1787	7.4485	4.7756	6.3647	5.3291	7.3751	7.0606	6.5744	5.2615	6.364	8.001	7.7414	5.5457	6.2215	6.5279	5.43	8.7313	6.1957
PF3D7_0500100.mrna1_1	PF3D7_0500100.mrna1_1;1269	1269	7.6883	5.846	7.1015	6.1934	3.0704	5.9782	5.7793	3.9231	4.0286	7.7493	4.6662	4.0841	4.0179	5.0798	6.4707	6.812	5.384	4.6679	6.2913	5.98	7.3603	4.2426	5.6168	5.8846	5.6082	3.3477	6.0094	7.0108	6.0085	7.6344	6.1001	4.4403	5.5469	5.272	4.5515	4.9402	5.9741	5.8056	5.9091	4.3568	4.6775	4.3681	5.2106	6.8601	6.7558	6.0637	5.8043	5.9138	4.9054	3.8679	5.6879	6.5132	4.7703	10.4447	5.5948	3.5072	6.7835	6.5328	6.1198	4.0592	5.6106	6.1671	6.0525	6.5011	5.6177	5.1518	4.7371	9.3914	4.6982	4.8982	5.0387	7.6018	7.5997	4.4542	5.9732	5.1859	7.5654	6.0259	8.1243	6.8373	6.5362	4.4951	9.2966	5.9172
PF3D7_0500100.mrna1_1	PF3D7_0500100.mrna1_1;1270	1270	7.4102	5.0369	8.0515	5.8306	3.0909	6.672	5.6221	3.8135	1.5059	8.2488	5.093	5.7811	6.1524	3.6769	5.8158	7.4728	5.8863	2.9616	6.8696	5.6562	9.6527	4.6764	6.0802	5.7939	5.4621	4.1546	9.1296	6.5783	6.2795	8.519	4.6392	4.4581	5.3395	5.6073	4.2972	9.2914	3.5656	5.3533	5.1408	3.85	3.7824	5.2063	5.3114	6.1801	7.2876	6.5019	5.1048	3.9828	4.8654	7.5385	5.6141	6.127	4.9759	7.6363	5.3052	4.0866	6.7072	6.3714	6.0103	5.189	5.7957	8.933	7.1288	6.2199	6.9824	6.0466	5.5659	9.0649	5.4114	5.2464	4.9288	7.4083	8.6239	5.5613	5.6141	5.6256	9.5785	7.0235	6.5752	7.1211	6.5498	5.1851	10.1958	6.0407
PF3D7_0500100.mrna1_1	PF3D7_0500100.mrna1_1;1271	1271	8.3273	5.2664	9.0385	6.9059	5.0704	6.4045	7.0835	6.0721	3.7247	8.3223	5.8304	6.2917	7.2584	4.3363	5.8585	7.3725	6.1522	5.4057	7.4635	5.9502	6.9587	6.0369	6.6073	4.5317	4.6433	4.6719	4.5904	7.587	6.3129	6.926	6.5337	6.5844	5.9896	5.5005	4.3377	4.5373	5.3096	5.2418	4.3349	5.0853	5.3999	5.3388	5.6656	7.4232	7.6408	5.5683	5.269	5.235	6.1297	5.4979	5.9018	6.7331	5.9855	8.7022	5.4433	4.5154	6.8994	5.9011	5.8447	4.9439	5.6413	7.0996	7.0255	6.4113	6.635	5.9098	5.4796	9.5409	5.2924	7.0544	6.1564	8.0449	8.2604	6.7428	5.641	5.9676	8.8732	7.5865	8.5838	6.5511	6.1154	4.859	9.961	6.3343
PF3D7_0500100.mrna1_1	PF3D7_0500100.mrna1_1;1272	1272	8.3264	7.794	9.4296	6.3952	6.4707	7.3661	6.3695	6.2653	6.4271	9.1614	7.1502	6.8307	5.8934	6.2083	6.7778	7.549	5.9639	6.9432	8.2163	7.288	8.1911	8.3096	7.562	5.9023	7.1659	7.3388	6.5289	8.0507	7.3342	7.3525	8.1767	7.1701	6.641	7.2392	5.5549	6.5733	6.8664	6.1918	6.4723	7.6027	10.4229	4.488	7.4912	7.7173	8.0596	8.1414	7.4979	7.0129	7.619	4.2713	7.1976	7.2756	7.597	7.7147	6.2397	6.5744	7.9579	6.5487	6.8999	5.1506	6.5682	7.0582	7.8792	7.1943	5.7522	5.7485	5.4138	9.3722	6.7715	8.1475	8.4368	8.1141	8.1047	6.6952	6.9894	7.572	8.4845	8.588	8.7056	7.5165	5.2165	7.714	9.7305	8.1392
PF3D7_0500100.mrna1_1	PF3D7_0500100.mrna1_1;1273	1273	7.0247	5.0241	9.287	5.9789	5.269	6.7072	6.052	5.903	4.9896	8.1171	3.9644	3.9928	5.8445	4.9212	6.6706	7.7054	5.9738	5.5217	6.0944	6.2785	8.8901	5.3579	6.5387	5.7018	5.4303	5.9122	4.7495	5.5546	4.6696	8.2784	5.9551	6.8833	4.5999	5.5561	4.926	3.4712	4.2615	5.2059	5.988	3.4893	4.8104	3.9598	5.602	6.1647	6.8841	6.3443	5.7225	6.2974	4.3067	4.9561	5.3477	4.6005	4.8369	6.8895	5.489	5.1791	7.4689	5.849	5.4496	4.7586	6.3873	6.8788	6.1307	6.8912	4.3709	6.0629	4.0347	8.9138	5.7325	5.9912	5.3413	8.2075	6.6323	5.4259	4.7965	4.9782	8.5938	6.4124	7.4035	6.5495	5.6533	3.2585	9.499	5.8271
PF3D7_0500100.mrna1_1	PF3D7_0500100.mrna1_1;1274	1274	6.9269	5.5853	9.007	4.9444	5.6921	6.1291	5.8425	5.684	5.299	7.2755	6.2628	4.3377	4.5963	5.3635	6.1027	5.6772	6.3279	5.5527	5.5426	6.6719	5.8412	4.4087	5.5583	5.3719	5.5741	5.62	6.2517	4.9122	6.6075	6.5919	6.3719	5.7871	6.0363	5.9982	5.4155	6.2976	5.6014	6.8618	6.135	4.2172	4.9878	4.9621	5.9411	5.7589	6.2007	7.0456	4.7452	5.726	5.4269	3.9079	5.2854	4.7334	5.1268	6.4524	6.3797	5.1579	5.7981	6.1035	5.9103	4.4141	5.238	6.6768	6.8792	6.5607	5.9373	6.9082	5.2525	7.5023	4.7203	6.6626	5.1185	6.4259	6.8982	6.1902	5.9743	6.7914	8.762	5.114	6.4769	5.957	6.3983	4.2935	8.3946	4.431
PF3D7_0500100.mrna1_1	PF3D7_0500100.mrna1_1;1275	1275	6.6933	5.2376	8.1976	4.5173	3.7655	5.859	4.9841	6.1568	3.8924	7.1289	6.1237	4.1739	4.6971	2.157	4.8079	6.0577	5.9725	5.2234	5.684	5.5832	5.0308	4.585	5.5928	4.1803	5.5211	4.3455	4.516	4.6915	5.0112	5.2346	5.7506	3.905	3.854	5.9112	5.2196	4.3992000000000004	4.0027	4.9045	6.2726	4.1177	5.405	4.1043	5.4744	5.4604	5.2746	4.6508	5.5874	6.8592	4.7382	4.4463	4.5404	3.9174	3.4114	5.9905	5.2133	3.7268	4.1001	5.155	5.3782	5.8081	3.2001	6.7233	6.2456	5.8232	4.5423	4.7565	4.2102	5.7782	5.4715	4.121	3.7474	5.857	6.2568	5.9973	4.9791	5.5286	7.8403	5.8575	5.7853	6.4828	5.367	3.6124	6.7703	7.2221
PF3D7_0500100.mrna1_1	PF3D7_0500100.mrna1_1;1276	1276	6.3257	6.2987	5.4479	6.1948	4.7382	6.6837	6.1075	5.4386	4.2304	6.1123	6.5648	5.8505	5.9117	4.6064	6.5026	5.5497	6.1361	5.5254	5.8527	7.4585	6.0341	5.8352	5.4393	5.8765	6.43	5.8452	4.6531	6.1467	6.7256	5.2273	5.1293	4.0295	6.0219	5.4313	5.8334	4.8258	5.575	4.8379	5.4519	3.8001	5.2821	6.2979	6.1447	5.5311	6.217	7.0493	5.5978	5.3462	5.5656	7.5862	6.1493	6.3839	6.0235	6.7802	6.0261	5.0144	5.0299	5.8532	5.9565	5.3947	5.5753	7.1023	6.5423	6.243	6.2057	5.5604	5.2865	6.84	6.8344	5.903	5.7477	5.8721	6.9526	6.2746	6.0014	6.4456	6.4717	6.6054	6.5987	6.038	5.9695	6.0457	6.5312	7.8379
PF3D7_0500100.mrna1_1	PF3D7_0500100.mrna1_1;1277	1277	6.1809	5.8089	6.247	5.6826	3.848	5.0811	6.5449	5.2388	5.3882	6.151	6.1293	5.0387	6.456	4.1675	6.2396	5.1603	5.9236	6.1359	5.6401	6.0768	7.9643	5.9839	6.1825	5.9586	6.1857	4.2319	5.7087	5.4479	5.86	7.0238	6.71	5.406	6.3045	5.9761	6.2261	5.7753	5.3889	5.3049	4.8743	4.0832	5.0678	5.625	6.4199	5.9991	5.4757	4.8669	5.6988	5.7382	5.3583	5.8525	6.33	6.253	5.5604	6.2493	6.0915	5.7743	4.4249	5.1703	6.7027	6.0148	5.8245	6.9581	6.7035	6.1426	5.9887	5.9193	6.1119	6.205	5.8097	5.0224	5.1391	5.9809	6.2232	6.3558	5.7835	5.9605	6.694	6.1579	6.6979	6.2628	6.0063	5.9045	7.1439	6.6267
PF3D7_0500100.mrna1_1	PF3D7_0500100.mrna1_1;1278	1278	6.2848	5.4819	4.8943	5.1558	4.7565	5.3484	5.7104	4.7328	4.9444	6.2544	5.934	4.9773	4.7533	4.4764	4.9672	4.8359	5.3709	5.7573	5.6979	5.9662	5.2972	5.0674	6.1326	5.3452	5.4492	4.3248	5.5515	5.5049	5.5018	5.8765	5.9481	4.2758	5.7134	5.5978	4.756	4.8222	4.7661	4.9709	5.5518	5.5279	4.0832	4.9612	5.8517	4.9937	5.1875	4.8826	5.0466	4.6639	5.7568	4.7339	4.858	5.6954	4.281	6.6112	4.843	5.3377	4.8115	5.6126	6.4428	5.235	5.7509	6.4393	4.2403	4.8283	5.1342	5.2521	4.7252	5.847	6.2998	5.3604	5.0161	5.31	5.8652	5.5367	6.6156	5.8174	6.4807	6.2789	5.4097	5.0224	3.7592	5.0072	5.3438	6.1313
PF3D7_0500100.mrna1_1	PF3D7_0500100.mrna1_1;1279	1279	5.4306	5.6519	5.1098	5.9752	4.3674	5.1969	5.5226	5.4653	2.5922	5.845	5.1787	5.5357	5.7024	4.435	5.0883	5.9366	5.323	4.9982	5.285	5.3395	5.8716	4.7918	6.0389	4.9782	5.1985	5.4249	4.4222	5.6079	5.9977	5.4565	5.1731	4.4168	5.3085	5.3999	5.7552	5.1223	5.0626	5.4757	5.9212	5.0708	3.842	5.1127	5.067	5.784	5.7371	3.862	6.3331	5.4538	4.8669	4.985	5.2494	5.3298	4.6814	6.1639	5.6753	4.7975	5.1731	6.4525	5.9718	5.2559	5.1534	5.5317	4.7991	5.1428	5.78	5.8202	4.4822	5.6887	6.0505	5.6602	4.5981	5.694	5.9512	5.2972	5.4019	5.3501	6.3323	4.9662	5.9126	5.6038	5.116	4.9523	5.342	6.8246
PF3D7_0500100.mrna1_1	PF3D7_0500100.mrna1_1;1280	1280	5.6636	4.7634	5.2517	5.2219	4.5527	4.7522	5.4333	4.4867	4.8861	5.9894	3.8689	4.84	5.4346	3.479	4.7981	5.4168	5.3313	4.7393	4.1819	6.2445	4.9561	5.1731	5.6554	4.4803	4.7581	4.4976	5.3789	4.6758	5.4155	4.7751	5.4453	3.9298	5.2876	4.701	4.3183	5.0369	4.9444	4.8817	5.1338	5.3533	4.1843	5.5656	4.7027	3.5945	4.3964	4.5072	5.319	5.6837	3.4182	3.7645	4.8505	4.2411	4.2118	6.4296	4.0917	4.1152	5.2547	4.7918	5.7007	4.9126	5.223	5.4094	4.366	5.3684	4.9411	4.8212	4.8258	6.0299	5.2196	5.6094	5.4172	4.6496	5.306	5.95	4.6118	5.2679	6.5163	5.4033	5.3554	5.2067	5.0264	4.4356	5.7827	6.3225
PF3D7_0500100.mrna1_1	PF3D7_0500100.mrna1_1;1281	1281	4.9662	5.7306	5.4584	5.1882	4.504	4.7495	4.7517	4.1001	4.9021	5.0938	5.6924	5.7247	4.9709	5.4118	4.1675	5.1997	5.1591	1.6135	4.3771	6.1465	5.3761	4.7903	4.4705	4.3023	4.9946	4.4581	4.9165	4.6229	5.1164	4.6317	6.5595	2.5969	4.9112	5.6259	4.4509	4.6194	4.6932	4.4522	6.1315	4.1699	4.2211	4.3016	4.6559	4.2102	4.384	2.9819	4.2227	5.1506	5.0836	4.4653	5.0058	5.0237	2.7991	5.6628	5.2924	3.5323	4.1811	4.99	5.5696	4.649	5.3455	5.1855	5.5404	4.6536	4.5404	5.3074	4.5945	5.3078	5.3041	5.0755	4.5577	4.8176	5.4363	5.2619	4.3985	6.1922	5.8868	5.1268	5.876	4.9896	5.6896	4.5204	4.9165	5.6993
PF3D7_0500100.mrna1_1	PF3D7_0500100.mrna1_1;1282	1282	6.6974	5.3487	5.9542	5.1169	3.4594	5.4063	5.4951	5.098	5.8071	6.2878	5.2028	5.1707	5.6363	4.2087	3.4249	5.7983	6.1223	5.1957	5.3875	5.843	6.2961	5.6806	5.087	4.935	5.2608	4.8709	4.0858	4.4046	6.074	5.1432	5.7068	5.9481	5.7538	4.9565	5.6165	3.6792	5.2906	5.4439	5.7936	4.7719	4.9112	5.0972	4.6938	4.7186	5.2005	4.054	5.2048	5.6218	5.0347	3.541	6.1609	5.2153	3.98	5.7819	5.4696	5.6203	5.5792	5.9458	5.4043	4.8968	5.3277	6.2861	4.3568	4.7431	5.0184	6.4128	5.3473	5.95	5.848	5.3409	3.1603	5.4036	5.8924	5.5273	4.7845	6.4026	6.3752	5.6513	5.5345	4.7442	4.8699	5.2223	5.2126	6.1408
PF3D7_0500100.mrna1_1	PF3D7_0500100.mrna1_1;1283	1283	6.5078	6.079	5.5901	5.7479	5.2415	4.8782	4.6346	5.375	2.3248	5.0832	5.1477	4.8207	4.7452	3.9754	3.1424	4.7004	5.3423	5.0959	4.4783	6.1813	6.4116	4.696	5.1098	5.6611	5.9619	4.7153	5.5463	5.2067	6.1012	6.1177	5.7947	5.0828	5.5173	5.1619	4.6554	4.5059	5.6913	4.4867	5.2638	4.7918	4.1506	4.9472	5.1977	3.8629	5.1131	3.9644	5.2284	5.005	5.7412	5.5125	2.4725	4.3896	4.6871	6.1863	5.5454	4.4712	3.926	6.0936	5.4306	5.6673	5.9357	5.9269	5.3349	5.5326	4.6966	5.6938	3.7344	5.0184	6.4899	4.6893	4.4744	5.7225	6.0226	5.4104	5.3736	5.8477	5.897	5.8753	5.3516	6.5144	4.7312	4.1408	4.89	6.3507
PF3D7_0500100.mrna1_1	PF3D7_0500100.mrna1_1;1284	1284	6.2211	4.9676	5.7153	5.9757	4.9805	4.8723	4.7312	5.814	4.4423	5.8276	3.854	4.963	5.7592	4.8679	4.9107	4.0144	5.1396	5.4486	3.8992	6.1054	4.9973	5.1894	5.1977	5.7706	4.7756	5.3909	5.4502	4.7975	6.1908	6.2998	6.3252	4.466	5.9243	5.4598	4.8037	4.5292	6.1865	5.295	4.5771	4.5185	4.6485	4.1457	4.8615	5.7404	4.9653	4.8846	5.3107	5.585	4.5807	6.0268	5.6753	5.0815	4.1787	5.8917	4.5868	5.0544	4.9791	6.1749	5.4803	5.1819	4.9855	6.0503	5.6882	5.5829	4.7458	5.1085	5.516	6.1309	6.3277	6.0152	5.5987	5.4893	6.205	5.4486	5.6238	5.769	5.7076	5.3038	5.558	5.8738	5.5283	4.406	5.6545	6.1861
PF3D7_0500100.mrna1_1	PF3D7_0500100.mrna1_1;1285	1285	5.9896	5.7949	5.4848	5.6935	3.7355	4.7425	5.6516	3.1906	4.433	5.7743	5.0488	4.3255	4.111	5.1089	4.5497	5.6008	5.8372	5.375	6.3416	6.0879	5.6991	3.9355	5.2544	6.1001	6.6115	5.2153	4.9667	5.4722	6.9831	4.7939	5.3374	4.1035	6.8697	5.3462	5.7063	4.8831	6.4558	5.9413	5.7211	4.7871	5.2396	4.5987	5.9581	4.4046	4.8379	5.6389	6.5239	5.2365	3.1276	5.3122	5.0824	5.6079	4.5392	6.5121	5.2585	5.7493	6.2416	5.9662	5.5786	5.8562	6.065	6.7776	6.2388	5.9474	5.4812	5.9727	5.5382	5.921	7.6192	4.8704	5.7249	4.4957	6.4202	4.7285	5.756	6.765	6.7888	5.5853	6.0295	5.0824	6.3546	5.2902	5.7882	6.9703
PF3D7_0500100.mrna1_1	PF3D7_0500100.mrna1_1;1286	1286	7.2455	6.0575	6.3109	6.5478	5.0233	5.5524	4.8186	5.3909	3.9607	6.0457	4.2525	6.3065	6.4189	4.3103	4.8001	5.7306	5.7597	6.7964	5.9554	7.3198	6.1797	5.9179	5.7423	7.2597	6.7527	5.116	4.8253	5.8846	7.6978	6.7728	7.2784	4.4731	7.3799	6.7887	5.1085	4.811	11.051	6.0405	6.2578	5.4087	4.8339	3.6702	7.7698	5.3597	6.6482	6.1377	6.3311	5.6061	4.5223	7.0072	5.6044	8.5885	5.8037	6.8039	4.4429	7.3336	5.4333	7.2914	6.2617	6.0016	5.3114	9.1782	8.0393	5.4594	5.8955	7.9713	4.7115	5.739	7.0003	6.1882	6.2887	5.4867	8.1579	6.2754	7.5459	6.0074	8.978	7.1379	6.7358	6.2623	7.9147	4.8151	6.3116	7.9468
PF3D7_0500100.mrna1_1	PF3D7_0500100.mrna1_1;1287	1287	5.537	6.1679	5.9177	6.2302	4.8802	5.1727	5.0103	4.054	7.19	5.9528	5.6253	6.0141	4.8171	5.0626	4.9681	4.9579	5.7222	6.3103	5.3462	5.4819	4.5478	5.7761	5.3889	5.8472	6.4535	3.8758	3.373	5.7134	6.4731	6.1771	5.8691	4.3778	5.7131	6.6247	5.7159	4.888	5.6221	5.4246	6.769	5.4928	6.0389	5.4548	5.3208	4.8565	5.4909	5.7131	6.2225	4.8728	3.5619	7.3656	6.1373	5.61	4.8324	5.9558	5.0622	4.9486	5.5463	7.099	6.2426	5.7197	5.4502	6.3815	6.0253	5.6459	6.0685	5.6565	5.278	5.128	8.0954	5.8158	5.7227	6.5469	6.7812	5.6314	5.436	6.2572	6.8112	6.3766	5.9558	6.5207	5.5087	5.5835	6.2642	7.6971
PF3D7_0500100.mrna1_1	PF3D7_0500100.mrna1_1;1288	1288	6.7274	6.0016	6.9528	5.7663	4.3861	5.375	5.9734	3.5311	4.1276	6.2126	5.7382	5.9392	5.0747	2.8718	4.5981	5.2898	5.047	5.6862	5.1659	6.0772	6.5613	6.6845	5.5125	5.3554	8.7576	5.843	4.6415	5.1934	6.5014	5.6565	6.3932	4.4938	5.5789	8.3919	5.6559	4.7939	5.2506	5.0492	6.0635	6.0297	5.1485	4.9236	5.8612	4.2319	5.1703	5.5674	6.4925	6.8421	5.6633	8.5485	5.6921	5.5491	4.9098	6.1837	6.224	5.6259	6.3045	7.5447	6.8793	6.0794	6.0215	6.8115	4.774	5.1863	5.88	5.98	6.1183	5.8552	7.9809	6.0235	5.4496	5.4906	6.8613	6.9391	6.2348	5.9267	6.9299	6.3903	5.9148	6.3313	5.3681	5.7936	5.689	7.9837
PF3D7_0500100.mrna1_1	PF3D7_0500100.mrna1_1;1289	1289	6.2382	5.9167	5.4548	5.9352	4.5472	5.2957	5.3298	4.9088	4.9274	6.9418	5.2943	5.7988	5.7874	5.1851	4.7219	5.4854	5.3554	4.5261	5.6073	5.3009	5.5441	5.1914	4.8384	5.9819	3.9307	5.7043	4.2149	5.0219	6.1749	6.6358	6.0135	2.0635	5.7151	6.0873	6.0081	5.9279	5.8851	4.7511	6.3911	3.9588	3.8639	4.6311	5.0934	5.0798	5.09	5.1755	5.1946	6.2254	5.3201	4.5329	5.6017	5.4426	5.5037	6.1763	5.1831	6.0809	4.742	6.5029	5.4931	5.0356	5.4812	6.4599	4.8585	5.3547	4.2987	6.5184	6.6967	5.1081	9.2225	5.8492	5.4472	6.0631	7.1523	5.1202	5.6554	5.6767	6.2744	6.0997	6.5046	5.1591	6.1542	5.7541	6.0802	8.9565
PF3D7_0500100.mrna1_1	PF3D7_0500100.mrna1_1;1290	1290	6.2028	6.062	6.0034	6.3228	4.9777	5.1655	4.3964	5.2464	4.4744	6.0841	4.9982	5.3913	5.8384	3.8288	5.3434	4.7339	5.641	4.1383	5.6585	6.6475	6.0139	5.0832	5.0618	5.0721	5.3438	5.0259	5.6112	4.8958	6.3646	6.3214	6.1577	4.4053	5.3169	5.0197	3.9736	4.9174	4.0383	5.6366	5.682	4.1085	4.9088	4.4449	5.3052	6.1807	4.7787	4.7137	5.9814	5.5732	5.4611	5.318	4.6786	5.7487	4.0652	5.7557	5.1522	5.5248	5.5521	6.8083	5.142	5.0989	5.0014	5.8286	4.9016	5.5777	6.0244	6.3656	5.6918	6.0616	6.8718	4.9444	4.86	6.6241	7.5922	4.7241	5.5062	5.7129	5.7634	5.8202	5.6927	6.7298	4.723	5.1843	5.643	7.1116
PF3D7_0500100.mrna1_1	PF3D7_0500100.mrna1_1;1293	1293	6.762	6.0061	4.4005	5.1989	4.9231	5.6685	5.1243	4.6011	3.7203	6.839	5.9632	5.4764	5.3052	3.6576	5.8909	4.9369	5.3565	4.814	5.6337	6.6405	5.805	5.4806	5.4591	6.706	5.6533	6.8496	4.0063	5.4947	7.2982	5.8076	6.8398	4.969	6.5423	5.393	5.477	4.0575	5.2016	4.7109	6.1037	5.3501	4.7015	3.6904	4.9768	6.2108	4.8807	3.7793	5.9679	6.0925	5.4005	4.9449	5.5103	4.903	3.4673	6.7212	4.7306	5.9215	5.0259	6.7992	5.9614	4.9098	5.7328	6.5089	5.6651	5.2445	6.1326	4.5832	4.7861	4.9274	8.551	5.6171	5.939	5.1643	7.2152	5.366	5.5671	5.4676	7.2522	7.4325	7.1084	6.3937	6.1031	5.2219	6.1898	7.6329
PF3D7_0500100.mrna1_1	PF3D7_0500100.mrna1_1;1294	1294	6.1861	6.0775	4.6177	5.6651	5.5491	5.4043	5.1526	3.9882	4.3702	6.3183	6.4856	4.717	5.6999	3.9411	5.7304	5.1914	5.2924	4.696	5.9558	7.3286	8.0476	6.3172	5.295	5.8904	5.2114	4.9093	4.6633	6.2309	6.3906	5.7903	6.6194	5.2608	5.6665	6.1749	5.1898	4.8248	5.6795	5.7874	5.8084	5.6516	5.6053	5.4542	6.3539	5.9069	4.8094	5.6404	7.3551	6.5877	5.254	5.1843	6.2898	5.6299	7.5218	5.7452	5.6786	5.4598	6.0437	6.1775	6.1544	6.1177	6.2662	6.7787	6.1173	4.9246	6.1811	5.6511	4.5323	5.9355	8.1818	5.5954	5.7396	5.2649	6.6943	5.2288	6.3009	6.6066	7.3363	6.0079	6.5771	6.7316	5.3872	4.5404	6.3733	8.8243
PF3D7_0500100.mrna1_1	PF3D7_0500100.mrna1_1;1295	1295	7.439	6.1108	6.0418	6.2203	5.7101	5.2188	7.1365	5.991	4.7965	7.1766	6.007	7.3145	6.0815	4.5662	4.7777	7.2404	6.0248	7.4436	6.1859	6.4951	6.2739	4.5945	6.4919	6.7371	6.2972	8.2364	8.0896	6.5053	6.3556	6.1064	8.2683	9.1175	6.4153	7.0047	8.6229	8.2416	6.2985	6.2615	6.5662	5.2242	6.2728	6.0721	7.2418	8.6593	6.5184	6.0128	6.484	6.7653	7.0879	9.5945	5.6932	6.6413	11.4581	7.5929	5.9919	6.4077	5.9371	6.062	6.7695	8.4393	6.6612	6.8277	7.2853	6.3072	9.7611	5.8809	4.9764	10.5446	8.4806	5.859	6.7756	6.8045	8.0261	5.9773	8.9832	6.5657	7.0375	8.7352	7.5868	10.1802	6.4062	5.5537	10.9218	10.0606
PF3D7_0500100.mrna1_1	PF3D7_0500100.mrna1_1;1296	1296	6.9033	5.8342	5.5129	5.9771	4.8812	6.2159	5.3642	5.4012	4.8639	6.8369	5.7631	5.373	5.0094	3.9467	5.6473	6.466	5.4515	4.2668	5.5478	6.9356	6.1725	5.975	5.0157	5.5339	5.2657	4.3455	5.5348	6.2277	6.3438	5.8138	6.6591	5.4469	5.8107	5.4725	5.735	5.3067	5.575	5.3349	6.3262	4.4744	5.9551	5.5151	5.1587	5.4561	5.8943	5.3349	5.9632	5.4983	5.6106	6.4938	5.4449	5.4323	8.0744	6.6286	5.1502	4.2118	5.438	6.5774	5.5801	5.561	5.4476	6.1214	5.5254	4.6837	8.043	5.2141	4.99	6.4983	7.8984	5.7398	6.0581	5.5512	6.2954	4.9406	6.1745	6.2279	6.2904	6.4246	6.456	8.1506	4.5777	4.5916	6.9147	7.6462
PF3D7_0500100.mrna1_1	PF3D7_0500100.mrna1_1;1297	1297	6.4401	5.1863	5.641	4.8851	4.2219	7.0494	5.2754	5.0032	5.1703	5.7425	4.8738	5.1247	4.9955	4.0934	6.3332	5.7973	5.7923	4.3111	5.0356	6.6368	6.596	5.9222	5.6369	6.6754	4.9928	4.9764	5.7674	5.7861	6.465	6.3032	6.2547	4.2203	5.9366	5.8245	4.9141	5.5583	5.6574	5.1127	5.323	6.0161	4.916	5.4835	5.1791	5.7634	4.9006	3.5668	6.2352	5.9281	5.263	6.8653	4.7634	5.5494	8.7752	6.2304	5.6719	6.4777	5.6407	6.0949	6.1355	4.9336	6.3897	6.1125	5.2931	6.0551	6.8393	6.3473	4.7131	6.5037	7.5371	5.288	5.3388	4.7623	7.1724	5.3806	6.393	5.7211	6.7614	5.8001	6.7094	7.2006	4.4436	5.257	6.0448	7.6753
PF3D7_0500100.mrna1_1	PF3D7_0500100.mrna1_1;1298	1298	8.7647	6.1735	8.2723	5.4741	5.09	9.8598	7.4202	5.4512	2.516	9.3052	7.8886	5.9505	5.5871	5.0661	9.0741	10.0931	5.0951	4.706	8.0816	6.8959	7.5524	4.4751	7.1704	5.6639	5.7597	4.1795	7.2767	6.031	7.2828	7.0473	5.7038	6.7051	6.6779	5.6938	5.4728	7.0844	4.3743	6.88	7.4799	5.4396	6.7927	5.2083	6.0925	6.4691	6.8972	5.9805	6.8131	7.3689	4.26	8.2011	5.4705	5.9736	11.606	6.3192	5.2334	6.2489	8.1168	6.436	5.6389	4.7355	6.7836	6.9363	7.2789	4.7339	5.2832	5.4419	5.3045	10.4736	7.1854	7.5581	6.8534	6.4345	7.1607	5.4172	6.1934	6.5863	6.2477	8.1132	6.6472	5.9796	4.7274	5.8985	11.2577	7.4782
PF3D7_0500100.mrna1_1	PF3D7_0500100.mrna1_1;1299	1299	6.8521	6.098	7.9828	5.8202	4.7328	8.2604	5.5072	4.8037	2.7049	6.8936	7.0084	4.8644	5.7993	4.8288	6.1064	5.4656	5.1114	5.0785	6.4204	6.9804	6.8405	6.073	5.1102	6.3927	5.602	4.8728	4.0721	6.0027	6.3347	6.1577	7.0324	3.9467	7.1262	5.3768	5.1914	4.8197	4.916	5.9761	6.4461	3.1276	5.7268	4.9364	6.0507	5.9326	5.1526	5.1599	6.0564	5.5656	5.6622	6.5714	5.2304	4.9588	9.0696	6.4833	4.9658	5.712	4.9359	6.5286	6.1154	5.0483	6.1031	5.8836	5.7482	4.594	5.6741	5.5056	6.0961	8.8586	7.2001	4.645	6.6829	5.6241	7.0211	4.7645	5.7509	6.6021	5.7301	7.2607	6.8491	5.8592	4.6005	6.0007	9.852	7.824
PF3D7_0500100.mrna1_1	PF3D7_0500100.mrna1_1;1300	1300	7.3433	6.0264	7.0747	6.3878	5.7487	8.0961	5.5931	5.745	4.6264	6.5323	6.374	5.0802	5.2642	4.3827	9.5747	4.8958	5.3995	5.3761	7.5923	6.8226	5.903	6.1837	6.3675	7.4094	5.5002	5.7991	5.3653	8.5231	6.2447	6.5027	6.383	5.5814	6.842	5.887	7.4754	3.8298	5.0721	6.3219	6.0072	3.9364	5.23	7.2336	6.3116	5.8006	6.1387	4.9112	6.1552	6.4415	5.3726	9.2547	6.1432	5.4419	11.2864	6.7793	6.0336	6.0613	5.1064	6.4207	6.2795	5.6177	5.988	6.1216	5.7388	4.8405	5.8909	6.0005	6.3352	6.4395	9.6245	5.4699	5.6056	5.0896	6.9951	6.2374	5.9105	5.6724	7.0193	8.2355	6.3766	5.5823	4.4489	5.1243	7.1168	9.7397
PF3D7_0500100.mrna1_1	PF3D7_0500100.mrna1_1;1301	1301	5.8829	6.0535	6.3418	6.0674	3.8012	6.47	5.3677	5.0609	3.6859	6.506	4.7661	4.5185	5.5996	3.1922	4.6363	5.6294	5.0875	5.2761	5.6456	7.2367	6.5724	6.1087	5.6699	6.3062	5.4854	5.68	4.7661	5.5497	6.9436	6.335	6.0697	4.6241	5.7631	5.2563	4.0951	4.2265	5.1787	5.7274	6.2434	5.3085	5.0942	5.9456	5.1819	5.5928	5.9138	4.2979	6.1799	6.3695	5.4643	5.9477	5.6453	5.8492	3.0841	6.0768	5.0081	5.4944	5.0934	6.1621	6.5275	5.3923	5.7255	6.398	5.3747	4.8812	5.5113	4.8125	4.9588	5.9067	7.8572	6.1264	5.1914	5.4259	6.1177	4.4705	5.8207	6.745	6.8669	6.3439	6.9549	6.2861	5.4363	5.2968	6.3225	7.6663
PF3D7_0500100.mrna1_1	PF3D7_0500100.mrna1_1;1302	1302	6.7964	5.2887	6.3045	5.9262	5.5192	6.3794	5.5173	4.3349	4.4101	6.6645	5.6662	6.0693	5.6676	3.8125	6.2672	5.6662	5.2702	4.0514	5.8987	7.4966	6.9552	6.1701	5.6562	6.1485	6.0944	5.1747	3.5248	6.434	5.9143	6.975	6.5518	5.09	6.5048	5.99	4.8972	4.7393	5.1424	4.7312	6.3001	5.3844	5.0492	5.6433	4.1522	6.2108	5.4558	5.3785	5.7107	6.4085	5.5993	6.1574	5.79	5.7962	4.3618	6.1807	4.9709	5.3416	5.254	6.0253	6.1635	5.9975	6.4733	6.5696	4.9823	5.7374	5.0849	5.594	4.9079	5.7216	8.5689	5.1022	5.025	5.5771	6.6564	4.3792	5.3834	6.5018	6.6033	7.5568	6.754	6.234	4.7366	4.6736	5.602	8.4693
PF3D7_0500100.mrna1_1	PF3D7_0500100.mrna1_1;1303	1303	7.195	5.2657	6.7335	5.3695	5.5561	6.2549	5.7761	5.6008	3.8207	6.8501	6.1432	5.5832	5.9855	3.5777	6.5654	5.1489	5.2149	6.1558	6.4573	6.1412	6.9512	5.3903	5.6363	7.2844	5.7485	4.3111	6.8152	10.0365	6.0853	6.4461	6.7336	5.2188	6.8929	6.2188	6.3192	5.073	6.9587	4.942	5.6865	4.5072	5.9688	5.6041	7.5999	6.561	7.1564	5.5595	5.9296	6.6372	3.8963	10.3168	5.8951	8.2992	5.5696	6.3262	4.5686	5.3802	5.3509	5.5392	5.7495	5.7626	6.0695	5.8006	5.6826	4.3413	5.9486	6.1102	8.0632	8.2474	10.2721	5.6317	5.1811	5.3082	7.5338	5.3237	6.2234	6.702	6.5692	6.9457	6.6209	6.3839	5.9236	8.3185	8.8891	10.0482
PF3D7_0500100.mrna1_1	PF3D7_0500100.mrna1_1;1304	1304	6.5753	6.4575	7.1998	8.0168	5.5901	6.4944	5.7819	6.6943	3.2675	7.3896	6.0361	6.74	8.3577	3.9383	6.3154	6.2054	7.4771	6.1352	8.3852	6.1781	6.1189	6.5201	5.594	7.5912	5.7255	5.7192	5.7024	9.1245	6.8676	7.0419	7.0777	4.6736	7.7143	6.2384	5.4439	5.6528	7.3944	5.5589	5.5116	5.3947	7.6735	3.846	6.5541	6.5032	6.243	6.8034	6.8134	6.4725	5.2307	9.8294	5.6203	6.1524	4.7214	6.007	6.5006	7.1661	5.8612	8.4271	5.6979	5.9837	5.7602	6.1471	5.7063	6.2172	5.8369	6.3509	5.926	7.3593	6.1667	5.55	6.8311	6.7914	8.2132	6.157	5.4033	5.5904	6.8374	6.6784	6.803	7.5521	6.0279	6.6339	8.1166	8.6334
PF3D7_0500100.mrna1_1	PF3D7_0500100.mrna1_1;1305	1305	7.4301	5.6764	7.4053	8.8361	5.3334	6.0164	5.2798	6.4702	5.826	7.3179	5.8452	6.2771	8.3014	5.6505	4.9449	6.1849	5.9713	6.0117	4.7501	6.2854	6.0433	4.327	5.5354	6.8749	7.1693	5.8477	4.9274	6.501	6.7056	7.2896	6.3866	5.4647	6.5097	5.9105	4.8283	6.5592	6.7483	5.9507	8.8223	5.2525	5.8158	4.8268	6.2424	6.2843	6.1227	6.9192	6.3096	9.4694	10.2547	8.3287	4.6921	6.8521	7.5862	5.7814	6.9814	6.1819	5.3484	6.4674	4.7761	4.5945	5.9162	6.5801	5.5586	7.2097	6.0725	6.5657	4.4614	5.4026	8.5304	6.7741	6.776	6.5697	6.9623	6.1633	4.7918	6.4214	7.153	6.5041	7.0186	6.7479	6.2763	3.8699	7.3107	7.3426
PF3D7_0500100.mrna1_1	PF3D7_0500100.mrna1_1;1306	1306	8.2488	6.1029	6.4232	5.4799	6.5756	6.71	4.5027	4.0993	6.4434	8.3371	8.0745	6.097	5.4175	6.4954	6.347	5.9547	5.5106	7.8146	4.7409	5.3323	6.4647	5.5242000000000004	5.5711	5.5056	5.463	4.7522	5.3038	4.0548	6.7703	6.1092	6.7604	5.7263	6.15	7.4575	5.5862	4.7388	5.3796	5.2288	6.2679	6.8108	6.9677	2.9146	6.1256	4.4581	7.2225	8.8753	5.4202	5.5613	5.6135	8.1336	5.4653	7.1179	8.6338	5.8412	5.7051	10.0791	6.225	5.9995	6.2451	5.8768	5.9277	6.3071	5.1667	4.3882	6.5231	5.5148	5.155	5.0184	4.3298	7.2323	8.463	6.7846	7.7708	6.2696	4.7361	6.7984	6.9005	5.2319	7.1885	6.8288	5.6346	5.0678	6.6579	3.86
PF3D7_0500100.mrna1_1	PF3D7_0500100.mrna1_1;1307	1307	5.8417	7.0551	5.497	5.5261	4.4581	5.8286	5.254	5.7123	1.4803	6.726	5.5497	5.5966	5.0566	3.6392	5.3147	5.647	5.6525	4.8186	6.1449	5.5509	5.6631	4.7814	7.3169	5.7527	5.5195	3.8166	3.9222	4.7175	5.0422	6.5331	5.8654	6.5836	5.8395	4.8909	3.8904	3.8125	4.2795	4.582	5.4436	6.6762	5.1363	4.0409	4.3255	4.9312	4.1001	4.6124	6.1681	4.7814	4.9045	5.9205	4.7608	5.2219	4.0609	5.7431	5.0413	5.5308	5.0461	5.9526	5.5304	4.2563	4.1218	6.7002	5.7761	5.3981	5.3968	5.9243	3.8982	5.1338	4.1985	4.9914	5.2269	5.5173	6.2856	6.5124	5.8102	5.2114	7.8502	5.4835	5.2044	5.1493	6.2147	3.1938	4.6479	5.463
PF3D7_0500100.mrna1_1	PF3D7_0500100.mrna1_1;1308	1308	6.2547	5.5304	4.4957	3.3103	4.7735	5.3505	10.268	11.5647	1.9635	6.2596	4.7043	4.8615	4.845	0.9561	4.9212	5.7552	11.8085	2.9184	6.1119	5.3306	5.9376	4.1914	4.9773	6.0663	4.9477	3.7388	4.2234	5.5647	5.7049	4.9491	5.6915	4.627	5.7452	5.8629	4.3023	5.8802	5.2196	3.7655	5.6465	4.2705	4.0505	3.9736	4.6288	4.2242	4.257	4.1827	6.0376	4.1627	3.8125	5.7808	5.2906	5.3547	3.0618	5.302	4.7661	5.1815	5.1194	4.7087	5.0635	4.2787	4.9222	5.0184	5.4992	4.1977	4.4963	4.7257	4.4983	4.2869	3.7719	4.8929	4.6954	4.5546	5.8953	5.1574	6.2585	5.6005	7.532	4.5148	5.8089	4.8063	5.36	4.327	5.7485	5.9711
PF3D7_0500100.mrna1_1	PF3D7_0500100.mrna1_1;1309	1309	6.8455	5.3834	5.7674	4.8151	4.3038	5.3176	6.6986	8.2433	4.1747	7.3037	5.7824	5.7162	5.8657	3.4995	5.2498	5.4152	8.1546	4.0505	5.4995	6.0197	5.9741	3.9288	5.9491	5.842	5.3691	5.7107	6.7865	4.9732	5.9167	5.6285	6.0834	5.1106	5.7189	5.5254	4.0531	5.9009	8.6057	4.7538	6.0405	5.6508	10.3448	3.546	5.4185	4.8053	5.8293	5.4822	6.2254	5.3284	4.7861	5.5948	4.211	5.8158	2.9317	6.1827	5.3431	6.2344	4.8866	5.3334	5.6966	5.2547	4.9505	5.4012	5.6014	5.3114	5.3252	6.1039	5.005	5.0575	4.8525	5.8507	5.5601	5.0579	6.4728	6.0268	5.791	5.5441	6.1227	6.0557	6.0646	7.1105	4.7986	4.0875	7.6354	6.6921
PF3D7_0500100.mrna1_1	PF3D7_0500100.mrna1_1;1310	1310	6.7365	5.1643	6.1558	5.5021	5.0807	5.5292	6.6731	8.7921	3.2464	6.9692	4.95	5.7474	4.0951	5.4722	4.3169	6.0025	8.6423	3.9449	6.2608	6.9101	6.0036	4.8435	4.5934	6.3561	5.5444	4.1424	6.5978	4.9064	6.9352	5.636	5.7806	2.2987	4.5741	5.5388	5.5677	5.2357	9.0144	5.3298	6.2215	3.6859	3.1603	4.4976	5.238	4.6479	5.7129	5.8629	6.7642	5.0409	4.7082	5.4552	5.4604	5.905	4.5801	6.0184	5.1371	6.6058	4.3074	5.5928	5.5841	5.5951	5.5351	5.3459	5.8718	5.9998	5.9336	5.4074	5.0152	6.3752	5.3441	5.5138	4.7474	4.9764	5.7353	6.1512	6.4867	5.796	7.364	5.9777	6.1611	5.5829	4.5248	5.7679	6.9595	6.812
PF3D7_0500100.mrna1_1	PF3D7_0500100.mrna1_1;1311	1311	4.9246	6.2784	5.9352	5.4253	4.9495	4.9588	8.068	9.8018	5.3041	6.228	6.0336	5.2059	5.729	4.7323	3.8156	5.1659	9.8407	4.1819	7.7955	4.851	5.4343	4.0081	6.7272	5.6516	5.3323	3.9616	3.6508	4.862	5.4486	5.8395	5.1135	0.0566	6.0751	5.5696	3.9079	3.904	8.5299	5	5.4848	5.4588	4.7361	4.0135	4.3198	3.4087	3.1859	4.8324	6.9921	7.4384	4.6328	5.6591	5.5254	4.8212	5.4029	4.8924	5.4532	5.3255	4.4899	7.2168	5.9642	4.2987	5.5404	4.6611	4.8063	5.6241	4.5217	4.8263	5.044	4.3889	5.1391	6.4671	5.2453	5.3208	8.053	6.4725	4.9616	5.4419	7.7451	3.9523	6.524	4.9764	4.6724	5.3909	5.7645	5.467
PF3D7_0500100.mrna1_1	PF3D7_0500100.mrna1_1;1312	1312	4.4323	4.8885	5.4722	5.4912	3.3576	5.2334	8.5155	10.1016	2.9616	5.06	4.1691	4.9179	4.7479	0	5.3957	5.1538	10.3258	3.5336	5.4336	3.9846	6.2182	3.3896	4.0241	6.224	5.6551	3.8176	3.497	4.9136	4.7506	6.0732	5.1763	4.2593	5.7939	5.8462	4.6887	3.7452	8.1476	5.4222	4.3764	3.7279	4.5521	3.7602	4.3834	4.9914	4.8074	4.5236	5.6943	5.4571	4.4509	6.0734	4.9059	4.8176	6.0466	6.1083	5.5173	4.3681	5.0717	6.0531	5.7038	5.0085	5.0317	5.4816	6.7651	5.2083	5.1627	5.8153	4.7479	5.0422	5.5756	5.6064	4.7312	4.691	6.0336	6.7275	5.814	6.1171	7.1957	4.2396	6.2394	6.3239	4.6023	4.2396	5.6829	5.5898
PF3D7_0500100.mrna1_1	PF3D7_0500100.mrna1_1;1313	1313	5.6636	6.1946	5.2604	5.5747	4.7126	6.5118	8.9568	10.3435	4.649	5.5868	5.4941	6.3399	5.1408	5.2254	5.8696	4.7159	10.5464	3.7949	6.2292	5.0518	6.8653	1.8032	5.5254	5.4607	4.7109	4.5223	2.9467	4.6058	5.0085	5.0985	4.7682	3.61	6.0928	5.3778	3.9439	4.3327	7.1072	4.8485	9.0867	3.9561	7.2983	5.3494	5.8637	6.2994	4.211	4.6334	4.4731	8.1231	4.9079	5.0215	4.7252	5.0352	7.0339	5.9071	6.0963	3.6311	4.8763	7.5381	6.3586	5.6645	4.3161	5.8405	6.5481	5.4604	4.8953	4.7923	3.645	4.8714	3.61	6.7895	5.6094	5.2832	7.7859	6.6278	5.7325	5.9057	7.2352	5.8217	6.4448	6.4883	5.2758	4.2502	5.4439	4.3827
PF3D7_0500100.mrna1_1	PF3D7_0500100.mrna1_1;1314	1314	5.2106	5.5552	5.2434	5.2396	4.4893	4.1795	8.8272	10.7243	1.9745	6.5051	5.1823	5.2615	4.9882	4.3964	5.407	5.1554	10.8575	4.0866	5.079	5.3554	4.431	4.8909	5.0378	5.4702	5.2196	2.9891	3.8125	3.7452	5.1902	5.8163	4.5515	4.3702	5.7727	5.8352	4.729	2.2141	6.5708	4.2024	5.9122	5.0849	4.1522	4.0347	5.0853	4.0009	4.4738	6.127	5.1035	5.9028	4.4647	4.6171	5.4738	5.1114	5.6769	6.2397	5.367	5.791	4.1276	6.2096	5.6932	5.4757	5.0036	6.0665	5.1811	4.9819	5.8758	4.7087	4.3306	5.5087	4.2713	5.8723	4.9184	5.1375	6.8185	6.4419	6.0507	4.6949	7.7786	4.3484	5.9013	6.3921	3.7355	2.254	5.8197	4.8634
PF3D7_0500100.mrna1_1	PF3D7_0500100.mrna1_1;1315	1315	6.484	4.3681	5.5342	4.1554	3.4738	5.0139	7.8036	9.9291	3.9184	5.9919	5.1169	4.5242000000000004	4.6949	3.2987	4.8535	5.8397	9.9825	3.845	4.9686	5.9035	4.7929	2.7908	4.9923	5.5382	4.5759	3.8924	3.3406	5.2754	5.3413	4.8625	4.6887	2.9745	5.5289	6.5966	3.1715	4.1611	6.5312	4.126	5.5068	4.5832	4.7808	3.9021	5.5922	4.6554	4.7027	4.4867	4.9846	5.5432	4.2008	4.8763	5.3684	5.098	4.5826	4.5503	5.8405	5.23	4.5242000000000004	6.2327	5.1198	5.6525	4.9991	5.5865	3.9991	4.6124	5.0798	5.0505	3.991	5.5223	4.7404	5.6594	4.7645	5.8904	7.4232	5.6023	4.2987	5.2357	7.7563	4.1276	5.7071	6.1245	5.3909	4.5874	4.6058	5.0772
PF3D7_0500100.mrna1_1	PF3D7_0500100.mrna1_1;1316	1316	6.6044	5.1477	5.2196	5.7211	4.2824	5.013	6.9552	8.8521	3.8268	6.3847	5.9229	4.1739	4.2645	2.0036	4.2653	5.323	8.9108	5.0409	4.9322	6.0819	5.6197	5.1518	3.6971	4.009	12.7468	5.2145	4.6594	5.2679	6.1035	4.2024	5.5289	4.9098	4.4588	13.0233	5.8061	4.861	8.5436	4.6299	5.8743	4.269	4.6041	4.649	5.1534	4.8465	6.3899	5.1687	3.1906	5.1396	4.9791	6.3968	5.0734	5.7758	3.7666	5.5106	5.4356	5.0691	4.785	6.0043	5.7203	4.4919	5.0836	6.5833	5.6247	5.1185	4.6094	4.7285	4.0081	6.5709	5.4522	4.9823	4.5928	4.6276	5.8741	5.5364	4.7661	5.1375	6.8457	4.7252	5.9692	5.6334	4.7554	2.7312	7.4052	6.295
PF3D7_0500100.mrna1_1	PF3D7_0500100.mrna1_1;1317	1317	6.488	5.5598	5.2437	5.2939	4.7814	5.4828	7.1653	8.9897	3.7729	7.0843	5.6531	5.1481	4.7495	4.6971	5.0682	5.235	9.5321	2.9298	4.85	4.7087	5.3082	4.1731	4.7431	4.1152	9.1369	5.4754	2.8659	5.1894	4.5969	5.4026	5.4185	2.6323	5.8615	9.5877	4.6673	4.1659	7.8027	5.2795	6.1289	4.1177	5.0461	4.4705	5.1477	4.3916	5.7255	6.3151	5.9413	5.5429	3.6159	8.5183	4.4906	5.7463	5.2604	6.1675	5.6132	5.5765	5.314	6.4673	6.3459	5.2664	4.7076	6.8374	5.8861	5.1803	5.0514	5.8839	3.5717	5.785	6.1607	5.7255	5.2758	4.5723	8.6248	7.016	6.8517	5.6355	7.8929	5.0023	6.8793	6.2878	5.6901	3.5223	3.9231	5.3618
PF3D7_0500100.mrna1_1	PF3D7_0500100.mrna1_1;1318	1318	5.9045	5.3565	5.1305	5.4506	3.5814	4.5644	7.9195	9.7414	3.1747	5.8858	4.9639	3.7856	5.3438	4.4764	4.4449	5.7206	9.8057	6.0687	4.1489	5.7853	5.6744	4.7153	3.8649	4.4951	5.2342	5.2319	3.121	4.0356	5.6642	6.6465	6.3212	2.9946	4.9986	4.7629	4.5185	2.5826	8.306	4.7452	5.5993	5.0989	4.4522	4.8197	4.3568	2.7613	4.8977	6.2315	4.3045	5.1579	3.8053	7.5046	3.969	5.3226	4.6082	5.7323	5.8515	4.5759	4.9914	7.0961	5.6968	4.5311	4.0426	6.6251	5.942	5.2563	4.8395	5.5993	5.1289	5.3219	4.4141	6.0963	5.6467	4.2418	8.0285	6.7014	4.211	4.9551	7.5256	4.6479	6.0509	6.0117	5.0148	5.2445	6.1142	5.3516
PF3D7_0500100.mrna1_1	PF3D7_0500100.mrna1_1;1319	1319	11.8944	6.1709	4.5122	5.3568	4.6153	5.588	6.9436	9.096	4.8415	12.789	5.4522	5.7586	5.9605	2.5534	5.6636	4.4699	9.0728	5.5509	4.0426	5.2373	8.9241	4.8669	4.8654	5.7225	4.9486	3.6519	4.1922	4.8027	5.1497	8.7306	6.0909	3.2884	6.1749	4.8654	5.6337	4.4614	7.9212	5.5954	5.2219	3.6427	5.0828	4.4249	5.1305	4.4983	12.4629	5.7653	5.9215	5.2403	3.7751	7.034	6.3792	5.2994	4.116	5.4353	6.9991	4.7544	5.0682	7.6527	5.9632	5.7082	5.934	6.4197	6.0009	5.2102	3.8934	5.2787	7.8621	5.3593	5.1526	7.747	5.2791	5.0444	8.0911	6.4284	6.1112	5.233	8.2044	4.7004	5.6218	6.0652	6.0206	8.8327	6.3277	6.5726
PF3D7_0500100.mrna1_1	PF3D7_0500100.mrna1_1;1320	1320	7.1054	11.0827	8.0311	10.3843	4.5416	5.4239	9.6395	5.9887	3.8629	6.9822	6.6669	9.8942	10.8682	3.4594	5.9509	11.5658	6.2483	3.6159	6.6053	7.9009	7.9824	9.3988	6.8917	6.0308	6.8334	5.7428	7.1573	5.3649	8.3236	8.2043	9.6543	6.813	5.4819	7.749	6.0112	7.6198	9.8767	9.1731	8.0696	11.2963	7.6055	5.3255	9.4734	5.1574	7.4388	6.0961	9.0091	8.5667	6.5322	8.7273	7.4752	9.984	5.5018	7.4751	6.8918	6.3707	6.1173	6.7111	6.1361	6.8584	6.9631	8.1943	8.5797	6.0976	9.1241	5.6991	5.9891	11.6228	6.6824	8.973	5.5329	5.8836	7.9887	7.1997	7.2447	7.5125	9.0215	8.2728	7.1117	9.3501	6.1469	6.7029	12.1104	6.9651
PF3D7_0500100.mrna1_1	PF3D7_0500100.mrna1_1;1321	1321	6.1635	5.9193	5.8836	5.288	5.5314	5.7214	6.3773	5.3964	5.3413	7.0995	5.1579	5.7549	6.1631	4.2242	4.5987	7.2893	6.1619	5.1465	7.8896	5.9889	7.7582	5.9832	6.7751	5.0241	6.3672	5.7487	6.8086	7.1016	6.2931	7.031	6.4423	5.4043	5.6966	5.7268	4.8968	6.2161	5.6929	5.5021	6.8044	5.6256	6.6347	4.8943	6.8471	8.744	5.5732	4.1619	5.5204	6.8427	3.9288	7.9073	6.2166	5.3487	5.3889	6.1779	6.4325	5.1106	4.7814	5.9887	4.9425	5.8248	5.8143	7.273	8.2069	5.2536	5.4722	6.8683	4.5248	5.9759	5.4565	7.0912	4.8186	6.364	8.315	5.4366	5.2642	5.78	8.0262	7.5256	6.0828	5.7618	6.7136	4.8545	7.2715	5.5717
PF3D7_0500100.mrna1_1	PF3D7_0500100.mrna1_1;1322	1322	7.0611	7.0958	7.1038	7.774	5.2498	6.7188	7.074	4.7306	5.8334	7.3409	5.435	7.3824	7.9791	3.189	6.4955	7.0813	5.5641	4.5173	4.813	7.7485	6.8178	6.527	5.3056	6.2549	6.0237	4.3226	5.9115	6.0391	8.6094	6.281	7.3821	4.903	6.6398	5.0054	5.3487	6.2602	5.9064	6.1408	9.1256	9.7582	6.2219	7.6857	5.1173	3.9579	6.3012	5.114	5.5856	9.1243	5.1546	6.3956	5.3909	4.852	4.8425	6.3074	5.5765	6.4692	6.1375	6.5899	6.4135	5.7469	5.625	9.1887	7.9791	5.4039	6.1587	5.5922	5.3743	6.3554	6.5853	6.3395	5.9964	6.8586	6.9972	6.5869	6.3863	6.3198	9.0599	8.3846	6.575	7.1748	5.5975	5.3754	6.0199	6.6084
PF3D7_0500100.mrna1_1	PF3D7_0500100.mrna1_1;1323	1323	6.6113	8.8573	6.5938	6.3939	4.7871	6.1291	7.0557	4.6328	4.4148	6.525	6.2434	5.2649	7.0522	3.281	3.7803	6.9349	6.2937	5.3691	5.7388	7.2252	6.8412	6.1825	5.6323	5.8497	5.7018	6.1285	5.4519	5.6585	7.9956	7.1701	6.0376	3.5969	6.1663	5.8342	4.2555	4.7148	5.2079	5.7626	7.5706	9.2509	7.8181	6.4891	5.8022	6.2052	5.4353	5.1671	6.6336	7.0581	4.7452	6.6599	6.3156	5.1457	5.8951	6.9703	5.1715	5.6323	5.709	5.6378	5.8777	5.6733	5.9572	8.7505	7.8088	5.8081	6.0155	6.2319	5.7366	6.408	7.056	5.9338	5.4874	5.575	6.327	6.316	6.3361	5.9181	8.3894	7.3262	6.4765	6.9983	6.4987	5.1615	6.4589	7.8782
PF3D7_0500100.mrna1_1	PF3D7_0500100.mrna1_1;1324	1324	7.3749	7.2998	7.5874	6.6454	4.5625	5.4825	7.1149	6.0354	4.1859	6.2104	5.1546	5.1902	6.0407	3.7301	4.1946	6.6716	6.5512	5.2434	5.5198	7.4136	7.1887	6.0283	5.4433	6.493	5.6147	4.723	6.3618	5.7576	6.6162	6.5547	6.7109	4.4783	6.4323	5.3313	6.1625	4.7328	5.3172	6.0533	6.8176	8.8982	5.6673	5.9477	5.337	6.1241	5.4026	5.3374	5.9905	6.3846	4.3882	4.9823	6.9597	4.9355	4.8968	5.9279	5.2016	5.6736	4.9388	5.6665	6.8738	5.7682	6.0697	8.06	5.8212	5.6721	6.0568	6.1064	5.5217	5.6873	7.7609	4.903	6.0297	5.9383	6.9305	5.8097	6.2334	6.4647	7.7532	5.7592	6.0067	6.7125	5.3792	4.3674	6.068	7.2102
PF3D7_0500100.mrna1_1	PF3D7_0500100.mrna1_1;1325	1325	7.5411	11.2258	9.3025	8.7631	5.7889	5.8873	7.9966	6.106	5.0514	7.0074	6.2544	5.8694	8.2547	3.9551	6.5103	9.1084	6.273	5.6002	6.4101	7.6531	7.4967	6.3839	5.0067	6.9386	6.7126	5.4861	6.6928	4.9279	7.7386	7.7555	8.3719	5.735	6.4231	6.7378	5.6203	5.8615	4.9782	5.5276	9.2179	11.4635	5.6328	6.2279	4.7027	5.5925	6.929	6.5014	5.8166	8.6879	5.2746	4.393	6.607	4.9355	5.1189	6.5193	6.0155	5.7584	6.3482	6.0832	7.0147	5.8627	6.9499	9.8903	6.673	6.1003	7.9929	6.1254	5.7219	7.2252	8.9137	6.0475	6.2966	6.575	6.4687	7.1783	5.3896	7.0379	10.8423	7.2991	6.9595	7.8071	5.0807	6.4106	7.7496	9.545
PF3D7_0500100.mrna1_1	PF3D7_0500100.mrna1_1;1326	1326	9.4155	11.5854	9.2288	9.4159	5.4114	5.9472	10.3618	6.5048	5.6707	9.7036	6.2213	5.9348	10.2662	4.7344	7.2785	11.6215	6.8858	6.4795	7.489	8.0414	8.7274	6.6762	6.575	6.8098	6.3861	6.2922	6.4182	6.5627	8.6159	8.7405	7.8921	5.4131	6.6444	6.7626	5.4022	6.8161	7.3811	5.8009	10.3074	11.4377	5.8873	6.7109	5.0652	6.5076	9.5804	5.4598	5.375	10.2793	8.4325	6.4976	6.5531	5.7527	5.8076	6.7431	6.7892	5.1131	8.9873	6.6836	6.8477	5.6719	6.6814	11.0163	6.9283	6.1723	7.0217	6.5382	6.4045	7.2997	10.3508	7.0868	5.3827	8.3505	7.4151	7.2781	5.8547	6.4118	10.8756	7.3315	7.0173	7.1548	5.8782	6.4179	8.126	10.0969
PF3D7_0500100.mrna1_1	PF3D7_0500100.mrna1_1;1327	1327	6.5753	10.969	7.0205	7.7736	4.4731	5.3618	9.404	6.2434	5.1206	7.1646	5.3438	5.0005	7.0892	3.9505	5.4326	10.7386	6.492	6.5798	5.4155	6.4725	7.78	6.3927	4.8074	5.2585	7.5182	5.3255	5.1202	5.8868	7.3732	7.6628	7.405	3.5957	5.6328	7.7806	5.9465	5.292	5.8909	5.1102	7.4681	10.7636	5.9871	6.3542	5.0622	5.9042	7.3423	5.3639	5.2238	7.6715	5.4413	5.2369	8.7717	5.9045	5.673	6.5878	6.7951	5.565	6.0186	5.8447	6.6529	5.8227	5.3288	9.0664	6.5095	5.4909	6.1512	5.6707	5.5543	7.2802	9.5404	5.3684	5.5258	6.1871	6.4512	6.6179	6.1759	6.0067	9.829	6.0712	6.4336	5.6673	6.044	5.1922	7.7054	9.2767
PF3D7_0500100.mrna1_1	PF3D7_0500100.mrna1_1;1328	1328	7.0573	11.7194	9.8229	10.0038	4.9359	8.7601	8.788	7.975	6.708	8.267	6.9045	9.2983	10.5397	5.436	9.1031	9.5543	8.7279	6.5836	6.192	8.5812	8.1076	7.2374	6.4212	7.3339	7.7424	7.0339	6.9083	5.9423	9.2302	8.7477	8.9106	6.0303	7.2848	8.2949	6.3549	6.4308	6.3916	5.9752	9.951	11.5328	6.0123	7.1868	6.0772	6.4748	7.5963	6.2785	6.1369	9.7316	6.7869	7.7892	7.4807	6.6081	7.1869	6.6736	6.2746	4.4568	8.4367	7.1429	7.6046	6.4443	6.0821	11.8276	8.7187	7.3668	7.4828	7.5871	6.7231	7.0189	10.7008	7.2437	5.7498	9.0299	7.7844	8.7106	6.0527	6.4525	10.9491	7.9132	8.1375	7.7998	7.5086	7.1828	8.1833	10.3636
PF3D7_0500100.mrna1_1	PF3D7_0500100.mrna1_1;1329	1329	8.4463	11.3161	9.672	12.1714	5.3012	6.5497	9.0197	7.446	6.9398	9.7704	6.2141	7.1803	12.3366	6.9744	6.3896	10.2739	7.9917	8.5548	5.3896	10.0467	7.7811	7.4529	5.3154	8.3356	9.2269	8.5047	8.8789	6.1221	10.4449	8.1023	8.4171	5.3684	7.4743	9.56	7.777	9.7285	5.5125	7.3332	10.3846	11.6184	5.7249	8.7526	8.214	8.8113	8.9125	5.6215	6.8452	10.5092	6.2201	8.6396	7.8557	7.5654	7.7134	7.1544	10.441	5.5753	9.0154	7.614	7.6505	7.2674	6.9783	13.1568	9.8699	9.6614	8.9671	8.5848	7.1052	8.3832	11.5786	10.0889	5.6366	8.9604	8.57	7.5986	7.5643	7.7138	12.6541	10.6972	10.3669	9.3761	8.397	7.7042	9.0425	11.4177
PF3D7_0500100.mrna1_1	PF3D7_0500100.mrna1_1;1330	1330	7.0665	8.9254	11.8725	12.2686	5.087	6.3806	7.5649	7.8826	6.4837	8.3174	5.7842	6.4581	12.1125	4.9832	5.3034	9.002	8.9747	8.8044	6.4011	7.9725	7.1625	6.218	5.851	7.4294	8.5141	8.0607	8.8825	6.234	8.508	8.3208	7.3128	4.5886	7.1534	8.4593	7.6971	8.6749	6.2008	5.0396	9.278	9.6196	5.1432	7.902	7.2077	8.1084	7.8906	5.7162	5.8659	9.6838	5.06	7.9159	7.32	6.5412	7.1772	6.5758	6.0063	4.9896	7.4359	6.4962	6.7995	7.5615	6.3806	13.1569	8.3043	8.8365	7.5546	9.3468	6.1357	8.2089	10.9879	5.3847	4.7576	6.7195	7.1859	6.9942	7.0373	6.4733	12.8832	10.6056	8.0761	8.2236	9.8018	6.4248	8.8214	10.5482
PF3D7_0500100.mrna1_1	PF3D7_0500100.mrna1_1;1331	1331	6.5223	9.1165	8.5472	9.6417	4.101	6.3526	6.4869	6.9979	3.9011	6.9147	6.8307	5.0785	9.3778	4.935	4.7371	8.2943	8.1932	5.2585	4.4777	6.8544	7.0277	5.3813	5.7134	5.373	5.7918	6.5685	3.2188	4.3813	7.416	6.8636	6.3313	4.4529	5.7576	6.8053	6.0991	4.5674	3.2126	5.3691	6.8746	8.8892	4.7618	5.757	5.5144	6.2867	5.3785	5.5847	5.7151	7.279	3.3785	5.7884	6.0551	5.6562	3.904	5.8792	4.8963	2.3103	5.1461	6.1177	6.3322	5.6141	4.1859	9.8496	7.0685	5.7495	6.8207	5.8146	5.1643	7.2155	8.2515	5.3992000000000004	4.8669	5.7748	7.2423	6.4801	5.2188	5.3452	9.7807	10.341	6.4243	6.2845	6.2184	4.9255	7.7336	8.6843
PF3D7_0500100.mrna1_1	PF3D7_0500100.mrna1_1;1332	1332	7.073	5.8336	6.2743	6.1179	5.0139	6.2096	8.1016	8.9788	2.1309	7.1729	5.4363	6.2114	5.6106	4.9905	5.6118	7.6227	10.4456	5.4205	5.3903	6.7036	9.83	5.1318	5.8863	5.5469	5.3878	4.7208	4.7049	5.714	5.8276	7.4264	5.4199	7.305	5.2784	4.6628	4.7071	1.144	4.8659	5.4366	6.0072	5.6299	4.0798	3.7301	5.1691	6.6331	5.7658	4.842	5.2551	5.6479	4.4634	7.5476	9.1257	5.2157	5.5665	6.1434	6.5642	4.7015	5.3356	7.0453	6.7464	6.0112	5.5072	7.6922	8.6136	5.7487	6.2608	6.4216	5.1039	7.8026	6.0555	5.8934	4.8324	6.0148	7.9612	6.9196	6.4673	5.7687	8.7506	9.5096	6.6831	6.5084	6.7153	5.3561	8.1372	6.7338
PF3D7_0500100.mrna1_1	PF3D7_0500100.mrna1_1;1333	1333	5.9196	5.4538	5.7913	5.2238	5.5091	6.1344	8.5694	8.1221	4.3827	6.5636	4.7274	6.1276	5.0418	4.6513	5.4195	8.8625	8.9028	3.8738	5.0626	6.8269	10.0418	4.1194	4.1473	4.8649	5.2716	3.1827	4.7506	4.8773	6.2434	7.9059	5.3785	3.6017	4.7452	5.7312	4.8948	5.1114	5.3309	4.9612	6.2647	4.8565	5.0747	3.9279	5.5604	6.408	5.6999	3.546	4.2273	5.1603	4.1094	5.9423	7.7906	5.6716	6.5847	5.6907	5.4857	5.0522	5.3806	6.1148	6.1062	5.1799	4.5705	6.6552	6.1649	4.8288	5.5865	6.1432	5.4741	6.9316	5.7514	5.23	3.7824	5.5937	7.3719	5.9784	5.4832	5.0553	7.7406	6.0839	6.6381	5.4725	6.2728	6.202	7.4646	5.641
PF3D7_0500100.mrna1_1	PF3D7_0500100.mrna1_1;1334	1334	6.1705	6.1418	7.5657	6.6611	4.7027	8.9097	9.6506	7.0063	5.3413	6.3754	6.0611	7.6638	5.6238	4.5248	9.4013	10.8467	8.2676	4.6011	4.4777	5.0626	11.6068	3.2357	6.3003	10.2805	4.9481	4.6628	6.0887	4.5254	5.4757	10.1641	5.9009	6.1173	9.717	5.6156	5.8689	5.6191	5.3544	5.3245	6.2828	5.7981	3.9011	3.6904	4.3799	4.8943	5.7634	4.2765	5.2847	6.6932	3.8963	5.7939	6.0394	4.8972	7.6695	6.0097	5.7962	4.9227	4.7344	5.0845	5.889	4.0312	5.3611	8.3672	9.4773	5.275	5.4744	4.7549	5.2083	5.6809	6.4838	5.1587	5.1189	4.4854	6.1123	5.8817	5.353	5.4647	8.5373	5.7895	5.9493	6.1906	5.0544	5.6023	6.3761	6.0027
PF3D7_0500100.mrna1_1	PF3D7_0500100.mrna1_1;1335	1335	6.3297	5.1428	5.6067	5.5308	4.5129	6.5971	5.1715	5.8797	3.6276	6.1033	6.192	5.7602	5.2032	2.9088	7.3109	5.8547	5.8878	6.3572	4.8664	4.9754	6.9101	5.1985	5.8222	5.4571	5.0613	4.9059	4.1194	4.5392	5.4851	7.3949	5.4303	4.0391	6.1617	5.8758	3.9551	5.9324	5.3547	5.5656	4.8515	3.0409	5.2972	4.2172	5.9725	5.3262	5.1305	4.7861	5.694	4.8043	4.5922	7.1381	4.4963	5.615	4.6467	5.7806	5.3259	3.853	4.8425	5.769	5.846	5.4356	5.5984	7.8276	8.9078	4.8861	4.8495	5.342	5.6285	5.6721	5.213	4.975	3.3262	5.5705	5.2935	6.1615	4.8354	5.8674	7.3998	8.0916	5.5072	6.5887	5.0405	5.4263	5.8258	6.0201
PF3D7_0500100.mrna1_1	PF3D7_0500100.mrna1_1;1336	1336	5.9131	5.7477	8.4328	5.1359	4.8689	5.8975	5.6453	5.0067	5.0184	5.7666	5.7369	4.2972	5.7366	4.3576	5.6713	5.9916	6.2911	5.7684	5.4456	6.4189	5.8977	6.2602	6.0544	6.3347	5.5546	4.5373	5.1094	5.5444	7.5286	6.7197	6.2257	5.5969	5.2585	5.7129	4.4938	4.3413	4.6622	5.5119	5.6826	5.2277	4.257	5.438	5.3366	4.2972	5.9825	4.4496	6.8129	4.4874	5.5094	5.8557	5.3356	4.9016	5.0764	6.2578	5.7306	4.8171	4.2334	6.1661	5.7923	4.5856	5.251	4.9011	6.6496	5.3999	4.9509	5.5267	4.2668	5.4611	7.7332	5.0661	4.3313	5.96	5.5258	4.8992000000000004	5.7777	5.8349	6.375	6.5804	6.5966	5.5753	4.669	5.98	4.4751	6.3932
PF3D7_0500100.mrna1_1	PF3D7_0500100.mrna1_1;1337	1337	6.1148	5.5097	5.0828	5.2784	3.9828	4.8895	4.5735	4.5735	5.1882	5.983	5.5478	5.0925	5.5765	3.7409	5.0682	5.3719	5.3295	4.3016	4.9991	6.1428	5.5674	4.342	4.7469	8.0616	3.9754	5.0201	4.3183	5.4819	6.7366	4.6988	4.5552	3.9107	8.1425	5.1396	4.8212	4.6639	3.9184	5.2437	6.2197	5.1363	4.3764	5.5304	5.2906	5.6223	5.9011	4.9959	6.969	5.4009	4.4725	5.2502	5.8795	5.516	3.5814	5.824	4.9435	4.7861	5.8369	5.3736	5.1707	4.278	6.5	6.1579	5.9146	4.8505	5.3212	5.2634	3.5097	6.4119	6.2726	5.8824	6.5723	5.2342	5.7758	5.8946	6.2608	5.5786	6.8869	5.1338	5.8248	4.5014	3.4634	4.9083	5.8331	6.1408
PF3D7_0500100.mrna1_1	PF3D7_0500100.mrna1_1;1338	1338	6.2159	6.5978	5.4835	5.4346	4.009	7.4917	5.8037	5.5747	4.153	5.9738	5.0067	4.7334	5.5267	2.5874	7.7447	5.7597	5.3716	4.774	4.9828	6.1169	7.2751	5.7568	5.5245	6.8077	5.6719	5.0553	5.1554	4.9523	6.2188	6.2856	5.7479	4.861	6.5832	5.9239	5.4699	5.2449	4.8058	4.5521	4.7279	5.0708	4.7939	3.9269	5.6038	5.0904	6.1568	4.649	5.193	5.3498	5.1387	6.4676	4.9397	5.4941	4.7377	6.4022	5.6032	3.5084	5.0605	5.5641	6.1127	5.5078	5.6727	7.026	6.6346	6.065	5.0605	6.2979	5.9715	5.9486	6.393	5.926	4.2365	5.6005	6.0177	5.7487	5.7965	6.0798	6.8654	6.8653	6.3752	5.5699	5.9105	5.7866	6.487	6.5221
PF3D7_0500100.mrna1_1	PF3D7_0500100.mrna1_1;1339	1339	6.4819	5.3667	4.9653	5.6556	3.2265	7.1473	5.8235	5.0613	3.6473	5.3295	4.7871	5.2931	5.2145	3.1243	7.1898	6.3404	5.4886	4.6259	4.9995	6.1845	7.7655	4.2211	4.7004	5.4429	4.6943	5.4502	5.2754	5.3837	5.013	5.4986	5.4506	3.4738	6.1102	4.5534	4.2472	4.9547	6.0356	5.2207	4.8053	5.213	3.9681	3.6519	4.934	4.6496	5.8076	3.511	5.0233	4.8181	2.8738	5.4145	5.8846	5.0644	4.9667	5.5432	5.4084	4.9537	4.9625	5.0794	5.8679	4.3771	4.2141	5.6147	6.9382	5.2441	5.8063	5.3291	4.9873	4.4515	5.5062	5.465	4.9064	5.7137	5.2672	5.0286	5.114	5.2858	7.1187	5.9907	6.042	6.0702	5.7856	2.7442	5.3381	6.5029
PF3D7_0500100.mrna1_1	PF3D7_0500100.mrna1_1;1340	1340	8.8652	5.7393	6.7735	4.9481	4.9026	7.1596	5.8465	4.9463	4.0268	9.4486	3.9561	4.3519	5.779	2.2296	7.2537	5.0644	5.673	4.848	4.8743	5.1152	5.876	4.6508	4.7618	7.0673	4.7366	3.8689	6.0804	4.5625	6.0742	6.7789	5.2623	5.3813	6.6256	5.3377	5.0785	5.6496	4.9968	5.2994	5.8415	4.8099	5.1827	4.332	5.0631	4.8237	9.133	3.5862	5.5689	5.4683	4.1851	5.6291	5.5503	5.5404	4.6135	6.1605	5.6862	3.4725	5.4466	5.295	6.5641	5.4832	4.7592	6.5356	7.2848	5.4757	5.978	4.847	4.9189	7.8836	4.4229	4.7175	5.6562	5.2479	5.3237	5.2219	5.243	5.3944	7.1125	6.4291	6.2418	5.3903	3.9809	3.669	7.3827	7.4255
PF3D7_0500100.mrna1_1	PF3D7_0500100.mrna1_1;1341	1341	6.1359	5.3656	5.8084	5.8163	4.7398	5.1755	4.9331	4.354	3.3799	4.9565	5.8997	4.5179	4.5951	4.2357	5.9962	5.3698	5.7082	4.0849	4.5814	5.8092	5.3961	5.4925	5.2854	6.1645	5.3423	4.9331	3.905	4.7065	6.5	5.7939	6.0777	4.5892	6.7392	4.9905	4.5392	4.3176	4.9165	5.9205	4.8704	5.332	4.6536	4.9814	5.2581	3.8875	5.1803	5.153	5.4179	5.6261	5.6817	5.3009	4.7159	5.2961	3.8115	6.0551	5.3889	5.8709	4.2149	5.2529	5.4696	4.5336	5.9054	5.916	5.4909	5.4621	4.925	5.7525	4.5217	4.1235	7.142	4.1699	5.6097	3.6053	5.2365	5.0339	5.7274	5.2373	6.738	6.3586	5.3733	6.0923	6.1873	5.067	6.4276	6.7723
PF3D7_0500100.mrna1_1	PF3D7_0500100.mrna1_1;1342	1342	6.4116	6.4199	6.7962	5.9632	5.2327	5.3614	4.5916	4.1481	4.9126	6.6159	5.9651	4.033	5.6358	0.2016	5.5969	4.6112	5.3049	4.9754	5.3491	5.8076	6.9941	5.852	4.7661	8.4642	5.4182	4.337	5.1859	4.9369	6.3961	6.0533	5.6135	4.2832	8.4192	5.1779	5.5011	3.251	5.0067	5.9625	5.1144	4.1514	4.8089	5.7063	4.3363	4.6848	5.7115	4.7323	6.525	5.3885	4.1859	5.7597	5.7743	5.9314	4.7388	6.5105	5.4529	4.943	4.8253	6.5279	6.4774	5.5326	6.1821	6.3318	6.2836	4.6662	4.433	5.1514	4.9312	5.9495	6.6852	4.9326	4.9122	5.9435	5.6651	6.1693	5.4575	6.4316	6.7553	6.3217	6.3565	5.675	5.4676	4.5583	5.2551	6.3549
PF3D7_0500100.mrna1_1	PF3D7_0500100.mrna1_1;1343	1343	6.7301	4.9425	7.0142	5.5916	4.2772	3.7495	5.7035	3.4356	5.7538	6.7728	5.5027	5.8797	5.5364	4.0339	4.1334	4.3533	5.4022	4.4607	5.0648	6.5549	6.0132	5.8547	5.3964	8.1018	5.7487	5.9639	5.9722	6.0088	6.7298	7.0198	5.8314	4.6971	8.8441	5.5549	4.9968	5.4036	5.0661	4.8575	5.6539	4.7312	4.8948	4.9977	5.9502	5.9018	5.8938	4.3161	6.9028	6.218	5.157	5.4709	5.5317	5.1073	5.504	6.3512	6.6122	5.202	5.0828	5.7631	6.0063	5.2589	6.3243	11.1979	5.431	5.4202	6.1589	6.0347	4.3813	6.2828	7.2695	5.6653	6.025	5.7777	5.756	5.2376	6.0314	6.0034	10.9278	5.8104	5.9711	6.0745	5.3262	2.5135	7.0757	6.8184
PF3D7_0500100.mrna1_1	PF3D7_0500100.mrna1_1;1344	1344	5.6511	5.0648	5.1957	4.6594	4.8875	4.3441	5.3736	4.4356	5.5653	6.0466	5.43	4.5416	5.6837	3.9514	4.1587	4.2008	5.3975	4.8017	5.04	6.3816	6.3783	4.7708	6.4782	6.0363	5.527	5.0378	3.3234	5.3136	6.394	6.3583	5.7832	6.339	6.4642	5.8629	5.5276	4.7793	5.5841	5.5423	6.1711	3.8943	4.847	5.537	4.6571	5.8921	5.7803	4.2532	5.5859	5.7065	3.3854	4.3937	6.0011	5.6058	3.8639	5.5892	5.545	4.6565	3.8768	6.0402	5.9141	5.1711	5.7866	10.1451	5.5756	5.1177	5.2141	5.436	5.4938	6.1952	6.5343	5.8723	4.6334	5.4486	5.4522	5.4598	5.5301	5.6758	8.6715	5.2694	5.9241	5.9352	5.2388	5.1699	6.9119	7.1263
PF3D7_0500100.mrna1_1	PF3D7_0500100.mrna1_1;1345	1345	6.591	5.5444	5.347	6.6157	5.1574	5.1449	5.6465	6.3072	5.8397	6.0065	5.8048	5.9208	6.2791	5.3554	5.9388	5.3427	6.1106	5.8161	5.85	6.466	7.2424	5.017	5.3951	7.4543	5.4077	6.7367	6.1094	5.347	6.7123	6.6091	5.824	5.7134	7.7337	6.1898	5.3118	5.4883	5.054	5.3416	5.6226	4.1803	3.86	5.2407	6.2808	6.3096	5.9605	5.5859	5.684	5.3302	4.9026	6.2679	5.9011	6.6565	5.4915	5.1977	6.9677	5.6415	5.3234	5.839	6.3743	6.8153	6.2515	7.4161	7.505	6.7074	6.1693	6.6579	4.7131	8.1445	7.1865	6.4588	6.2551	5.7285	5.9091	6.2983	5.7096	5.8931	6.9117	6.6933	6.4298	6.2203	6.0751	6.2519	8.4481	8.8497
PF3D7_0500100.mrna1_1	PF3D7_0500100.mrna1_1;1346	1346	9.075	6.0034	4.7049	5.568	5.1477	8.042	6.1819	4.5336	5.4053	8.8897	5.5871	5.8197	5.4604	5.7068	6.3625	5.7436	6.1204	4.582	4.6317	6.0904	6.2493	6.2304	5.4809	5.6179	5.3316	6.5774	4.6949	4.6212	6.8021	6.114	6.1081	4.3016	5.6103	6.3792	6.314	4.0583	5.7458	5.3712	5.3792	4.8948	4.6005	4.14	5.0824	5.3947	6.7156	6.7362	5.1671	5.978	5.4841	5.1906	5.4026	5.5792	5.0422	7.1764	5.6865	6.3457	4.7751	5.6946	6.1291	6.7359	6.2199	6.6134	6.3887	5.8125	3.5122	5.1691	4.4155	7.9262	8.4754	5.1338	8.6979	5.2172	6.6185	5.7655	7.8587	6.6704	7.2712	6.312	7.1475	6.1689	4.5807	4.3226	7.9235	8.9077
PF3D7_0500100.mrna1_1	PF3D7_0500100.mrna1_1;1347	1347	6.3632	5.07	5.9834	6.151	5.8314	6.2705	5.2943	5.6738	3.6194	5.8048	5.3988	5.95	5.0687	6.0067	5.228	4.4555	6.1564	4.3743	6.0757	6.8912	6.3872	6.3763	5.8354	7.6614	7.5767	6.2223	5.2898	5.3716	7.4018	6.415	6.4273	5.2555	7.0265	6.7185	6.4529	2.854	5.2315	5.7629	5.8662	5.6088	4.4236	5.749	6.157	5.4621	5.9463	7.7306	6.1803	6.5633	6.0457	5.4219	5.7096	5.4063	5.3395	8.9047	5.013	9.3924	5.4479	6.4222	6.1274	7.9178	6.2443	6.0697	6.8655	5.3878	5.1081	4.6106	5.0764	7.0746	8.5332	4.9704	9.3662	5.7101	7.5055	5.5144	9.0307	6.4111	6.5035	8.8502	7.6661	5.6982	4.6741	5.1882	7.0625	8.4227
PF3D7_0500100.mrna1_1	PF3D7_0500100.mrna1_1;1348	1348	6.6508	5.6109	5.5011	5.8186	4.4236	5.0785	6.9699	6.1944	4.4535	5.9397	5.23	4.9495	5.7511	4.4725	6.1516	5.5975	6.676	11.0503	5.7692	6.1475	5.7996	7.0211	6.6574	9.5653	5.2972	7.5601	5.5333	6.1495	6.5682	7.0118	6.9597	5.1787	9.0587	6.1369	7.4312	5.2604	8.6075	6.1231	6.0974	4.9561	4.2449	5.9277	5.5364	6.0334	6.9628	6.141	5.8787	5.594	4.9481	4.9021	7.3771	5.696	6.0836	9.2151	6.3293	7.3643	4.7655	6.6939	6.8416	7.7267	6.6401	7.0997	8.0383	6.2317	4.7918	7.0979	5.299	9.1648	8.7566	5.1771	4.7442	5.8006	8.6592	7.3508	7.6144	6.1574	7.0356	8.0417	6.2813	6.558	7.0005	5.5638	9.5655	8.7152
PF3D7_0500100.mrna1_1	PF3D7_0500100.mrna1_1;1349	1349	7.7751	5.2079	5.2642	6.7546	5.1379	6.1518	5.2269	6.8915	5.7592	8.1029	7.7927	6.7879	5.6915	5.3885	5.6459	6.7374	7.0958	11.2796	5.4366	6.5292	6.4031	10.135	4.3082	8.194	5.5774	8.1323	4.8237	5.406	6.9544	6.7199	10.3158	5.2083	8.0297	6.2327	6.1177	4.7756	10.9757	5.0535	6.4351	7.0524	5.6651	4.6053	5.7487	5.4293	6.4816	9.2068	6.7781	7.479	3.6565	5.0005	6.8065	5.2498	4.5981	9.0684	7.0506	9.5683	6.2884	8.7139	6.3284	9.3819	5.7241	8.0314	8.2712	5.6302	5.9766	7.9017	5.4973	9.6635	6.5767	6.2996	9.2987	7.9861	9.4021	7.4601	9.0897	5.4243	8.4666	6.7919	6.8999	5.9498	7.2857	4.254	10.0672	7.0019
PF3D7_0500100.mrna1_1	PF3D7_0500100.mrna1_1;1350	1350	7.6461	6.1241	5.7079	5.5103	5.0904	5.5005	6.5898	6.8206	5.1506	6.9203	7.0183	7.7618	4.2578	4.986	5.3434	5.7409	7.2152	10.8246	4.9887	5.7175	6.5554	7.8694	5.5705	8.4305	5.9191	8.2771	6.1797	5.4019	6.9521	7.7734	8.2722	3.5993	8.2493	5.6221	7.6151	5.0768	11.2443	5.8575	5.7301	5.4114	4.9288	5.985	5.615	5.986	6.6137	9.6047	6.8003	6.4104	4.8924	4.7393	6.9147	5.464	5.116	8.6947	7.5999	10.3241	7.0308	7.2596	6.3815	7.7575	6.115	7.9161	8.3882	6.3134	6.0394	7.0138	5.5963	9.756	7.3937	6.3853	9.2275	8.7823	9.2623	6.6947	7.9852	5.8972	7.7903	8.2755	7.7962	6.5308	7.2058	5.565	9.9984	6.7592
PF3D7_0500100.mrna1_1	PF3D7_0500100.mrna1_1;1351	1351	7.7616	6.8074	4.4912	5.354	5.4575	6.8063	6.3823	6.3494	5.3341	7.7249	7.4669	7.7681	5.6971	4.862	7.7816	6.6124	7.2613	10.303	6.3311	5.9551	7.1668	6.2403	5.7024	8.5088	5.1522	6.2852	5.4363	5.3892	6.0921	7.1666	7.4885	4.2683	8.4767	5.6736	6.8176	4.0161	10.3985	5.0527	4.8283	5.9695	6.1114	5.6447	5.4386	5.7148	5.6533	9.248	6.9368	5.5438	5.1018	7.3778	6.9519	5.5301	4.757	8.8394	7.368	9.2631	7.8271	6.8542	5.5242000000000004	7.5182	5.3219	7.377	8.5418	6.3032	6.2966	6.5198	4.5945	10.0632	6.776	9.2126	8.8834	8.6327	8.812	6.375	7.2916	5.6753	8.8524	7.3682	7.0026	6.4648	6.5265	4.1898	10.2778	6.2418
PF3D7_0500100.mrna1_1	PF3D7_0500100.mrna1_1;1352	1352	9.7239	6.5021	5.9479	5.3865	5.106	7.4918	6.9303	6.3169	5.2675	9.7379	8.7158	7.2029	4.7729	4.8354	7.0446	8.5717	7.1239	9.9174	5.6044	7.078	7.0834	9.3189	7.2114	9.0606	5.7721	7.2184	5.7517	5.106	7.2785	7.7197	9.1736	6.6223	8.6548	6.2052	6.2472	5.3656	9.9183	6.0995	5.9124	6.3581	6.1918	5.7049	5.4053	5.6798	9.1579	8.2685	5.6126	6.6326	6.1514	6.9122	6.6516	5.9866	5.7827	8.8434	8.1015	9.4878	8.262	7.4222	6.1819	10.4763	5.6229	7.8356	8.9386	6.9173	6.9645	6.6539	4.6814	9.0714	6.708	9.9655	8.1189	7.8469	8.314	6.3797	10.2708	6.6528	8.8866	8.4192	7.1347	7.1632	6.1914	5.3388	9.417	7.8841
PF3D7_0500100.mrna1_1	PF3D7_0500100.mrna1_1;1353	1353	9.5245	7.6022	6.3388	7.0457	5.7287	7.6517	7.9016	7.7987	5.2434	10.1256	7.3058	6.9877	6.0429	6.0856	6.8309	8.4181	7.9538	9.6539	6.574	6.8163	7.8932	7.8427	6.1016	9.3695	7.182	7.6296	5.7716	5.9103	6.6532	7.8173	8.6102	5.2234	9.2598	7.3137	6.98	5.5558	11.1907	5.7929	6.2407	7.9831	7.6031	6.0241	5.3198	6.4558	9.296	8.7887	6.4717	5.9639	6.3846	6.308	6.8596	6.0237	5.3903	8.3691	7.2645	8.0676	8.5839	7.2615	4.9269	8.41	6.0864	7.2027	9.929	6.5953	6.0898	6.1208	5.5577	8.5243	7.566	8.3817	8.2169	8.3265	8.8881	6.8277	8.0698	6.9165	8.3594	10.3258	7.823	6.6911	5.8402	5.4673	9.1287	7.5633
PF3D7_0500100.mrna1_1	PF3D7_0500100.mrna1_1;1354	1354	9.728	7.5537	5.7785	6.6774	5.0917	8.2443	8.3254	8.4743	5.6582	9.951	8.6791	9.0253	6.1098	4.8914	8.228	8.8726	8.764	11.0313	6.1389	6.5151	8.1659	9.7714	6.4581	9.7624	8.1724	7.9584	5.8522	5.8017	6.9695	8.132	9.7604	6.126	9.2424	8.7425	7.5452	6.213	11.7048	5.7845	6.1841	7.1367	6.8936	7.2516	5.8079	6.7657	9.6098	9.6996	6.6506	6.2159	6.1902	7.2894	7.2816	5.8644	6.3062	8.7184	7.2865	9.4887	9.1079	8.275	6.116	10.1707	6.6512	8.0161	10.3095	6.9902	6.9343	7.0226	6.5173	9.8197	7.4246	8.1863	8.2754	8.5731	9.3869	6.0768	9.9186	5.8342	9.16	9.6558	7.6859	7.4109	7.3736	7.1177	10.5047	7.6237
PF3D7_0500100.mrna1_1	PF3D7_0500100.mrna1_1;1355	1355	9.7414	7.4766	5.8169	5.9136	5.5987	8.822	8.0885	8.309	4.4535	9.9117	9.3524	8.1639	6.1194	9.4023	8.9561	9.0786	9.0937	10.9357	5.0626	6.8913	7.4053	8.6467	6.3809	9.6381	7.1898	8.4059	5.8235	4.5261	7.054	7.4795	8.6037	5.5094	9.5219	7.2583	7.1791	6.4936	10.7413	5.0708	5.88	6.9222	7.0795	6.7486	6.4065	6.3262	9.3334	8.9209	6.1334	6.0629	6.0334	7.4047	7.168	7.0734	5.8329	8.9736	7.0033	9.4704	8.7416	7.704	5.8522	8.9701	6.1769	8.4523	9.6797	7.6518	8.25	6.6734	6.1191	7.7122	7.0078	8.0535	8.4827	8.7216	9.5711	6.0616	8.8093	6.2954	8.9277	8.6117	8.363	7.9346	6.8374	5.852	8.1547	6.649
PF3D7_0500100.mrna1_1	PF3D7_0500100.mrna1_1;1356	1356	9.8377	8.1895	5.8902	6.4009	4.6118	9.2734	7.6633	8.6498	3.8125	9.9644	9.675	7.9166	6.7355	4.7798	9.435	9.3688	8.6851	11.6052	5.7653	7.4038	8.2877	9.4485	7.0662	9.7622	7.8162	8.4548	6.1276	4.649	6.9932	7.7284	9.4858	6.5836	9.8292	8.6937	7.8214	6.2282	11.5634	6.4568	6.1069	7.4363	6.8117	6.5206	5.8848	5.489	9.2614	9.8519	5.9544	7.1256	6.4525	7.1523	7.4528	6.4506	5.9741	9.8474	7.2196	8.8863	9.1667	8.3792	5.6056	9.9386	6.1252	8.3284	9.5686	7.3498	8.3216	7.4557	5.1615	7.297	7.9887	8.1314	9.6441	9.3641	9.7096	5.969	9.7323	6.0963	9.0816	8.7646	7.6154	8.3424	6.3034	6.2657	7.669	7.0731
PF3D7_0500100.mrna1_1	PF3D7_0500100.mrna1_1;1357	1357	9.6328	6.5478	5.6191	5.9885	4.5515	6.1603	7.2951	5.4141	4.7787	9.9655	6.5165	6.3366	4.2525	4.849	7.0686	8.4484	6.917	6.3759	5.4702	5.9052	7.7287	8.849	6.583	9.6523	7.8561	4.5503	5.3985	4.7645	7.0884	6.5895	9.1926	5.1014	9.1847	7.9792	5.8802	6.0043	5.5702	5.7568	4.8792	5.7594	5.0152	7.383	5.8909	6.6795	8.5177	6.1135	5.8291	5.5494	5.0879	7.4073	4.7328	6.1599	4.4496	7.4006	6.6397	4.2705	7.9252	6.1094	6.3295	6.3316	6.5518	7.2309	8.1439	5.8723	7.1619	6.1896	5.5097	6.5555	6.6979	7.8929	5.3561	7.9501	7.8135	5.8733	6.941	5.6668	8.7302	8.4576	7.3994	7.6304	6.4385	6.1276	6.9023	6.2655
PF3D7_0500100.mrna1_1	PF3D7_0500100.mrna1_1;1358	1358	9.477	6.1833	6.1835	5.8775	6.0277	7.0989	6.5743	5.4874	6.4162	9.8298	4.7447	6.4849	5.3816	5.9453	7.0002	8.3944	6.4962	5.3523	4.9754	6.3607	7.5672	7.6007	6.4182	9.5975	6.6768	5.3316	6.4323	5.4896	6.8547	6.9941	8.13	3.7527	9.4002	7.3554	5.1081	6.4683	5.5638	5.6264	6.0415	6.6656	5.2211	7.5913	7.3332	5.4816	8.9903	5.9201	5.8924	5.2028	5.2456	7.2104	5.3023	8.2053	5.2361	6.6312	7.0871	4.5741	8.4141	6.212	5.6238	6.4804	6.0253	7.8111	8.4481	5.2502	6.6269	6.2106	5.2246	8.3954	7.4614	7.8869	3.9561	7.9588	7.4404	6.4123	6.4146	5.2494	8.648	8.4395	6.4767	7.0338	6.4099	6.4619	8.3427	7.1001
PF3D7_0500100.mrna1_1	PF3D7_0500100.mrna1_1;1359	1359	9.2991	5.9665	5.4489	5.4761	6.4681	5.6533	6.3809	4.1595	6.2024	9.232	6.0063	8.3731	6.1328	5.565	6.2441	8.4282	5.4219	5.8382	5.5478	6.9453	8.4707	11.7194	5.3847	7.4428	6.1467	6.7007	5.8146	5.5832	7.3745	9.3089	12.4012	3.6311	7.19	6.5705	6.254	7.3222	5.4232	6.1428	6.4	4.2965	7.2923	6.5925	5.9011	7.3841	8.3399	5.7463	6.2246	6.3487	4.3082	5.9584	4.0479	6.2042	5.5774	6.1526	6.4986	4.9896	7.4774	5.8615	5.4296	5.9681	5.6588	8.7154	8.6631	6.2424	5.7487	5.3366	5.6679	8.5675	6.9895	6.6556	4.8836	6.9606	6.8736	7.6659	6.493	6.6525	9.3026	7.3292	6.3949	6.1518	6.0538	5.487	8.3912	7.591
PF3D7_0500100.mrna1_1	PF3D7_0500100.mrna1_1;1360	1360	9.0272	5.4666	4.7819	5.6366	5.2642	5.7554	6.9349	5.0374	4.033	9.0631	5.2464	8.6123	4.4555	5.7347	5.5771	8.0245	5.8615	6.3519	4.1218	6.1747	7.9437	11.5336	5.43	7.0082	5.302	5.6668	6.6091	3.6724	6.5865	8.7603	11.8217	4.2032	6.5443	5.6499	5.7916	8.3263	5.1322	5.0794	6.5226	4.4679	4.6129	6.7874	4.4469	4.6525	8.4125	5.2292	5.8482	6.2687	4.7197	6.565	4.3096	5.1318	5.0179	5.5871	6.6008	4.7629	7.3736	5.6545	5.4029	5.4283	4.905	8.161	7.1748	5.7304	6.8437	5.6896	4.1001	5.1922	4.2396	6.097	2.5656	6.8536	6.4094	6.8659	4.8807	5.9521	8.5534	5.2238	6.2044	6.5021	5.1859	5.1264	5.9181	5.7753
PF3D7_0500100.mrna1_1	PF3D7_0500100.mrna1_1;1361	1361	6.8013	5.2776	5.0738	5.995	4.9718	4.6076	4.9217	4.649	5.5677	8.6803	5.06	9.1541	5.5531	5.8316	4.5472	6.581	5.7897	6.4967	4.7371	6.8712	12.2608	11.7213	4.3916	6.9333	6.606	6.1663	6.7049	4.8084	6.9131	12.094	12.2875	3.079	5.7186	6.7546	5.4232	6.7082	5.5874	6.5717	6.7684	5.878	3.2126	5.5033	5.8485	5.254	5.6026	5.318	6.7325	6.2954	4.3001	6.1526	4.7131	5.9519	4.3001	5.5129	6.6209	4.5789	7.355	5.7317	5.7024	6.0092	6.0781	8.8841	8.0792	3.8738	6.3844	5.3667	5.4118	6.2675	5.3526	6.7637	4.6893	6.7904	7.9783	6.5723	6.3519	6.2694	9.0161	6.8367000000000004	6.4207	6.8753	6.4807	5.238	6.3491	7.1171
PF3D7_0500100.mrna1_1	PF3D7_0500100.mrna1_1;1362	1362	6.7216	5.9126	5.7216	5.6215	4.7501	5.7845	5.4158	5.5311	4.8166	8.1193	4.0233	9.7268	5.8225	5.0444	5.7586	5.2828	6.0097	6.1825	2.8659	7.1544	11.7415	11.2454	4.9635	5.4429	7.6656	5.585	6.6762	4.116	7.7471	11.7206	11.9636	3.2479	5.6633	7.421	4.8545	7.4292	4.9575	6.6221	6.5368	5.2145	3.9523	4.6467	5.4683	4.8017	5.6381	4.9791	6.8061	5.503	5.1371	4.7923	5.6662	4.5336	5.5892	5.2972	6.7297	3.3716	5.5472	5.4512	6.0052	5.6191	6.0303	8.4195	6.9682	4.6915	5.9526	5.694	4.8615	5.5078	5.5002	6.8333	4.4094	6.0613	5.9181	6.7412	5.4386	5.8271	8.9114	5.5699	6.3007	6.55	6.2837	5.7758	6.378	6.4421
PF3D7_0500100.mrna1_1	PF3D7_0500100.mrna1_1;1363	1363	6.151	6.2754	5.1408	4.9392	4.5957	7.9887	4.6082	4.1309	4.8822	7.7336	5.1098	10.879	5.3147	5.1906	8.7827	5.7949	5.4165	5.8063	3.9307	6.7557	13.0056	10.9589	5.842	7.1885	6.9451	5.4957	6.7101	4.5922	6.8505	11.974	11.4395	5.2513	7.4109	7.2195	5.9556	7.485	6.2804	5.9977	5.6221	4.8243	4.3847	3.7442	4.845	4.926	5.4906	6.7218	7.225	5.4413	6.4822	5.8179	4.8992000000000004	5.7227	4.5323	8.4217	6.7723	5.7983	7.0324	6.0687	5.4249	5.9179	5.5919	8.1867	6.7101	4.2705	4.9787	5.4496	4.7148	5.9896	4.7923	7.6261	6.5151	5.9639	6.6076	6.6914	5.9444	6.312	8.8147	5.7093	5.9828	5.8826	6.4331	6.0853	6.7874	7.5232
PF3D7_0500100.mrna1_1	PF3D7_0500100.mrna1_1;1364	1364	6.1506	6.1102	6.0732	4.7996	5.2902	7.887	5.5404	4.9832	4.497	8.4543	4.0695	9.2426	5.7842	4.0018	7.9041	4.8654	6.2315	5.6887	4.582	6.3165	12.3155	11.7461	5.4979	6.5648	6.5767	11.2197	5.8354	4.6171	6.5905	11.8879	12.1642	3.6927	5.7814	7.3297	10.8917	6.7085	5.7306	5.8654	5.9231	5.057	4.9141	4.9265	5.3187	5.0785	5.5832	4.3427	6.4963	5.7151	4.6276	4.8354	4.6927	5.3245	4.9198	6.0157	8.0488	4.0798	6.6876	5.814	5.7698	4.8963	5.8104	7.4113	7.265	5.1272	5.3576	5.3554	4.7268	6.1322	6.3005	8.1833	4.2854	5.8207	7.6616	6.6362	5.6899	5.4084	9.0776	5.4216	5.9069	5.1077	6.6004	5.4506	6.988	7.7615
PF3D7_0500100.mrna1_1	PF3D7_0500100.mrna1_1;1365	1365	7.1265	6.5239	6.4033	6.0299	5.9732	8.0334	5.3114	6.0358	3.7214	8.0647	4.3118	9.3655	6.1194	5.7309	8.0832	5.7962	5.9409	6.1274	5.9404	6.7665	12.6914	12.3571	6.6036	5.2672	6.1123	4.8654	6.7728	5.464	7.6028	12.6002	12.5159	6.0007	5.3663	6.8171	6.2746	7.4952	6.4045	7.0572	6.1952	5.3302	6.3583	5.0383	5.3621	4.9621	6.3393	6.4101	6.9758	6.6639	5.3854	7.6728	5.3927	4.9458	6.0032	7.0858	7.9911	5.2234	5.7296	7.1318	5.464	6.1336	6.9684	8.9454	7.5487	6.2401	6.8116	6.5829	5.3593	8.762	6.4496	7.1909	5.6085	5.9021	8.5803	7.2265	6.2302	6.2487	9.2372	6.2909	6.602	7.0721	7.262	6.1276	9.2768	8.1289
PF3D7_0500100.mrna1_1	PF3D7_0500100.mrna1_1;1366	1366	8.7996	6.2165	6.1264	5.4353	5.121	8.0745	5.5702	5.9577	5.5005	8.669	4.6005	9.2661	5.2234	5.1334	7.6819	5.4906	6.3719	6.8154	5.4087	7.4824	12.7385	12.2307	5.3632	6.3379	6.7589	6.2795	7.4606	5.3302	8.183	12.7785	12.6479	5.0738	6.0989	7.1497	6.3949	7.2068	6.3747	6.3365	6.3236	6.2079	5.9809	5.9595	4.9236	5.4179	9.3996	6.9656	6.6081	6.3402	4.5154	6.6343	4.3861	5.3618	5.4922	6.3993	7.6758	5.3252	5.5928	5.4496	5.7735	6.0751	6.1461	8.706	8.1975	6.609	5.1667	7.4427	5.2063	6.3452	6.9234	7.7614	5.2479	5.4715	6.6298	7.1608	6.5306	6.9134	9.5641	7.3171	7.3436	6.4335	8.069	5.9688	7.063	8.8543
PF3D7_0500100.mrna1_1	PF3D7_0500100.mrna1_1;1367	1367	7.7253	4.8515	6.5677	5.9814	5.0166	6.7171	4.7618	5.9768	5.2373	7.6112	4.7629	9.5303	5.8354	5.0841	7.1497	4.204	5.9507	7.0458	5.8659	8.3936	12.9851	11.9469	6.1952	4.0678	5.9885	5.9814	6.7537	4.8861	8.8072	12.9501	12.1885	5.3223	5.5081	7.1825	3.1635	7.1226	5.0303	6.6559	6.3568	4.6282	4.2472	6.0585	5.3374	3.85	7.5015	7.26	6.9527	6.5113	4.0781	5.7126	5.1077	5.7452	6.3842	6.84	7.8801	5.4838	6.4527	5.3027	5.8848	6.9736	5.2095	9.26	6.807	5.76	6.5423	6.7921	4.6288	5.2619	6.3825	7.9252	5.8936	5.8377	7.5462	7.6452	6.8681	5.9837	9.7049	6.4538	6.3761	6.0529	6.4212	5.7811	6.6373	8.4353
PF3D7_0500100.mrna1_1	PF3D7_0500100.mrna1_1;1368	1368	8.8479	6.1892	5.826	5.7753	9.6723	7.4112	6.1497	6.6954	9.4348	9.0772	4.9667	10.129	5.8943	9.4701	7.1758	6.059	6.0199	5.3927	5.966	6.7456	12.965	12.1392	7.2732	6.516	7.0418	7.7762	8.3119	5.9642	7.1247	12.8742	12.4331	6.694	6.2664	8.1688	7.2236	7.9828	5.496	6.3691	5.9404	5.5768	6.5022	6.1837	5.434	6.3747	8.9523	6.3597	6.9725	5.9281	6.1098	5.7695	6.1709	5.6253	5.9136	6.9696	6.7367	5.9656	5.3823	6.1148	5.6326	6.8652	6.7357	10.8301	6.3925	7.0091	6.2529	6.5937	4.8822	5.3049	6.1274	6.9433	5.314	5.7829	8.1893	7.3091	7.2191	6.646	10.9437	6.3947	6.807	6.8459	6.9168	5.7353	6.9702	6.4519
PF3D7_0500100.mrna1_1	PF3D7_0500100.mrna1_1;1369	1369	8.5644	5.9413	6.0896	6.5668	5.2083	7.2552	5.9416	6.1595	5.8535	8.471	6.7888	8.9923	6.0347	5.3726	7.1418	5.5829	6.3368	4.9486	6.1979	7.7955	12.9817	9.5367	7.2732	5.3082	5.6778	5.3688	5.3491	7.7359	7.067	12.6723	10.3386	6.4214	5.5382	6.6439	5.4366	5.6375	8.3405	6.901	6.9888	6.8108	5.2365	5.5469	5.852	5.7328	8.0434	6.6436	6.9319	6.4512	4.4874	6.8339	5.5622	6.0923	6.281	7.6477	6.5295	5.9556	5.5668	7.2242	6.3345	5.3107	6.0815	7.5504	5.9903	6.0074	6.7361	6.7416	4.4128	5.3978	5.8502	6.8408	5.1902	6.2769	8.1755	7.9696	7.5538	6.2623	8.2784	7.1346	7.1265	6.6639	6.5583	2.3505	7.0204	5.9925
PF3D7_0500100.mrna1_1	PF3D7_0500100.mrna1_1;1370	1370	10.404	5.5789	4.4289	8.6777	5.4074	6.0261	5.6162	5.7436	4.8669	11.43	4.7506	10.2948	9.682	4.7576	6.6662	6.2806	4.8807	8.5281	4.6047	5.3331	6.2613	4.251	6.6266	6.2054	5.2847	3.7517	5.2464	4.915	6.6733	6.9211	5.8102	3.8115	5.1775	5.8917	4.2839	5.8577	5.4735	7.91	6.5598	4.7814	5.0781	5.4043	5.842	5.8309	10.858	6.0405	7.7444	6.4648	5.7764	5.5708	3.4581	5.607	5.2994	7.318	7.0905	6.4237	5.5046	5.6772	5.1094	5.4219	6.2365	5.2968	6.3217	5.5543	5.2943	6.6601	5.4453	7.0929	5.1404	7.508	6.3034	5.6168	6.8763	7.2854	7.1345	6.7188	8.5059	6.6126	6.8119	6.4543	6.5871	5.761	6.1391	5.7793
PF3D7_0500100.mrna1_1	PF3D7_0500100.mrna1_1;1371	1371	7.8442	5.7236	6.5376	5.7663	4.9231	7.5583	5.6363	6.1546	5.1973	9.1073	5.2315	6.6291	4.8787	4.269	6.2546	5.2114	5.922	5.1424	6.2172	5.7038	7.8754	4.7565	6.9883	4.943	5.3757	5.047	4.5179	5.7085	5.7842	7.2946	6.5228	6.6079	5.5068	5.5583	5.8701	5.5963	5.3875	5.8066	5.7957	4.1268	5.4601	5.6913	4.5868	4.073	6.8211	5.8176	6.916	6.2059	5.323	5.8777	5.1022	5.4963	6.1581	5.9021	6.0041	5.4696	5.9191	5.314	6.382	5.3431	5.7068	6.2032	6.794	4.9079	5.478	6.019	4.9303	6.2955	6.8153	6.6518	5.1243	5.9971	7.8019	6.9409	6.9202	6.0575	8.0534	5.8765	6.3001	6.501	7.4718	5.4761	7.1468	6.8517
PF3D7_0500100.mrna1_1	PF3D7_0500100.mrna1_1;1372	1372	8.3495	6.1418	5.8875	6.0088	6.1173	6.2655	5.503	6.1809	5.7458	8.9153	5.742	7.8696	5.5904	6.374	5.9362	5.4406	6.7152	5.2529	5.3837	6.616	7.2702	5.1695	7.3978	4.6047	5.3309	5.2847	3.4581	6.0123	7.0843	6.9105	7.3462	6.605	5.9491	5.9437	4.5783	4.4289	5.2824	5.8777	5.5214	3.9809	5.986	4.6206	5.0866	6.435	8.169	5.8379	5.7027	6.2613	6.278	5.774	5.3201	5.6608	6.8401	7.2947	6.2841	5.922	9.6574	6.4051	5.5472	6.1152	9.3929	7.2005	6.3891	6.106	5.6747	7.1531	5.2931	5.354	5.5996	6.4767	4.8777	8.838	5.1198	6.8616	7.0752	8.3531	8.2835	6.0029	7.0637	6.2201	6.936	4.2434	6.3205	5.995
PF3D7_0500100.mrna1_1	PF3D7_0500100.mrna1_1;1373	1373	9.1377	6.1183	6.5896	7.3051	6.4441	6.6723	6.5438	6.3635	5.591	9.3269	6.72	6.9771	6.464	6.4748	6.6073	5.9437	6.5776	5.2909	6.3633	7.1431	9.1333	5.7629	8.8785	6.9278	5.488	5.0023	5.8298	5.5423	7.1172	8.3579	7.6665	7.796	7.4967	6.4065	5.5555	6.0235	6.6146	6.9067	6.85	2.1538	6.1989	5.2876	6.4408	5.7407	8.8441	6.433	7.0531	6.5564	4.963	6.5423	5.4393	6.7234	6.2227	6.9527	6.6788	5.6401	6.2227	7.2836	6.6398	6.3531	5.8704	7.6593	7.5118	6.3092	6.1393	7.1138	5.1651	7.7769	5.5033	8.252	5.8084	6.4759	8.2173	7.6614	7.2204	6.0433	9.1906	8.0746	6.7935	6.8981	7.5507	5.6938	8.5125	5.7929
PF3D7_0500100.mrna1_1	PF3D7_0500100.mrna1_1;1374	1374	8.6888	5.4443	5.9768	5.9038	3.9855	4.3778	5.5049	6.1169	5.31	8.2828	6.3083	4.1018	6.0195	3.8197	5.3768	5.1579	6.8281	5.811	4.2847	6.6525	5.6685	4.8792	6.3661	5.9439	7.2223	5.116	5.3726	5.5329	6.9359	6.0112	6.7263	5.3576	5.2898	7.2911	4.7225	5.6868	5.2529	5.4935	5.7249	5.1703	7.9972	6.4283	5.3366	5.1538	8.1975	4.7181	5.8738	6.458	4.3334	7.5734	5.8605	5.7557	5.9329	7.3767	6.1713	5.6384	5.3484	5.9026	6.0239	5.5132	5.591	6.9348	7.0637	5.8676	5.6568	7.8691	5.3038	6.9252	6.0264	6.3686	5.79	6.1142	6.7916	5.9591	6.1579	6.5758	8.4453	7.6068	7.5911	6.6925	7.8181	4.7501	6.8874	7.8811
PF3D7_0500100.mrna1_1	PF3D7_0500100.mrna1_1;1375	1375	8.0959	4.6542	5.9832	6.0887	5.7323	6.0255	5.5844	5.2468	7.1628	8.0561	6.5633	6.7507	5.1445	5.682	5.5686	5.4931	6.2576	4.557	5.8465	6.488	7.3014	5.7301	5.6168	5.7219	7.1071	4.3384	6.5487	6.0389	6.9322	7.06	6.6493	4.3052	6.0592	6.2026	5.857	6.1691	6.6097	5.7803	6.4055	4.3568	5.1457	5.5068	6.106	5.1048	6.2939	6.574	6.8249	5.9253	5.6253	6.6212	6.1878	6.7214	8.5772	7.013	6.1725	5.3702	5.1823	5.6954	6.4917	4.9303	6.3067	7.1885	6.7204	5.3198	6.603	6.8297	5.4922	5.6179	5.2998	7.232	6.4351	6.1775	7.7	7.5865	6.5242000000000004	7.0807	8.7418	6.5095	6.73	6.0108	7.3764	5.4383	6.6107	5.6525
PF3D7_0500100.mrna1_1	PF3D7_0500100.mrna1_1;1376	1376	7.6617	6.0542	6.4401	6.4104	5.6531	6.5148	5.998	5.6162	5.4366	8.0943	6.5835	5.99	6.7858	5.5804	5.4131	5.4935	5.8902	4.5795	6.2681	6.979	8.8215	4.6927	6.9423	5.8866	6.143	5.4935	6.1989	5.812	7.3157	7.5691	7.3965	6.2778	6.4687	6.7332	6.021	5.8907	6.2192	5.6447	6.1609	4.2555	5.0708	5.4963	6.868	6.3379	6.8138	6.2126	6.6375	6.5407	4.8012	6.9452	6.3933	7.591	6.6854	7.1492000000000004	5.5898	5.8079	5.7104	5.742	5.9565	5.302	5.6352	7.3673	6.3447	5.7837	5.0317	6.6914	2.7677	4.6427	6.0415	6.4739	5.3837	5.7634	7.8675	7.0595	7.1712	6.0139	8.6294	5.3754	7.5285	6.1406	7.2922	4.4476	7.1822	8.2818
PF3D7_0500100.mrna1_1	PF3D7_0500100.mrna1_1;1377	1377	8.0079	5.3391	5.7181	5.8953	5.2483	6.5204	5.5999	5.1815	2.9505	7.7755	4.9547	5.9338	5.9479	5.4938	6.5214	4.5084	5.8258	5.2418	5.8179	6.99	7.432	6.0466	6.8644	5.1831	5.5641	3.6253	4.327	5.7616	6.9674	7.8575	6.987	7.1816	5.8711	5.7334	5.1305	4.7043	6.1239	5.2388	6.4482	4.585	4.7312	4.9364	4.4363	5.5336	7.1285	6.5857	6.2332	6.1477	5.0815	6.5746	5.3023	6.2979	6.7536	6.732	5.5301	5.5674	5.7848	6.2418	5.7533	4.6421	5.858	6.5149	4.5354	5.4293	5.6496	6.2847	4.9695	5.2388	5.0592	7.0989	5.7608	6.8452	7.1624	7.4425	6.9562	7.1003	8.3347	6.4489	6.572	7.3552	6.7589	5.0777	7.1825	5.1293
PF3D7_0500100.mrna1_1	PF3D7_0500100.mrna1_1;1378	1378	7.4131	5.3402	5.3406	5.1048	5.1591	6.9452	5.643	5.5625	4.0858	7.8998	6.5361	6.6852	4.4555	5.7159	6.1114	5.5497	5.7109	4.5699	6.2323	6.7922	9.5957	4.3806	7.2012	5.0215	5.6005	3.5826	5.4165	4.3854	6.607	7.4245	6.7471	6.8931	5.5573	6.4522	5.0378	4.4336	5.5176	6.2409	6.0525	4.9823	4.8445	4.7469	5.8324	5.3089	6.915	6.5785	6.0213	6.2718	4.5122	5.0742	4.557	5.4192	8.187	6.2685	6.316	5.4841	5.6516	6.4365	5.6792	5.4074	5.251	6.6611	4.8232	4.8125	5.2735	7.1713	4.7814	4.9416	5.0299	7.868	5.7162	5.4835	8.0056	7.3403	7.3933	6.7681	8.1754	6.8181	6.263	6.1514	6.5179	5.4764	5.8482	5.7975
PF3D7_0500100.mrna1_1	PF3D7_0500100.mrna1_1;1379	1379	7.7655	5.8271	5.6696	6.2741	5.3078	6.0376	5.2578	5.2634	5.5942	8.4679	7.3842	7.4188	5.753	5.8357	6.4068	5.7236	6.4864	5.7442	5.5226	7.6288	6.8768	5.6639	6.5824	6.1371	6.0522	4.8354	4.4489	5.4111	7.0093	7.2728	7.7242	5.384	5.3459	7.154	4.6826	5.2075	6.3123	6.4328	5.6511	4.3854	6.295	5.0768	6.6564	5.6168	6.3045	7.4573	6.9027	7.1275	5.3775	7.9105	5.8807	6.9805	6.4883	6.8041	6.5824	6.8232	6.5733	6.4251	6.3614	3.9699	5.1363	6.2439	6.6292	6.0239	6.1597	7.0754	4.8812	5.7501	6.1252	6.8932	6.4444	6.193	7.1369	6.672	6.4502	6.219	8.4538	6.3658	6.9468	6.4943	6.7923	5.1755	6.5041	7.7927
PF3D7_0500100.mrna1_1	PF3D7_0500100.mrna1_1;1380	1380	8.5907	10.9649	5.359	6.9223	5.6415	6.7711	6.0235	6.7189	4.7098	9.0408	8.0593	11.3107	5.5901	5.029	6.1214	5.2873	7.2374	6.6444	8.2458	7.0959	7.2286	5.3572	6.4992	11.8995	6.3304	5.0527	4.266	9.3499	6.4788	8.2702	8.1827	5.8834	12.0115	6.0887	5.3056	4.9298	6.3354	7.2879	6.1233	10.737	4.6656	5.5214	9.0594	11.0446	8.2067	8.8996	6.5177	5.348	5.128	9.604	6.1823	6.6363	6.3789	6.9069	6.2789	8.4999	5.9953	6.7429	6.1675	5.6789	6.2623	7.5091	6.9465	5.8094	6.8432	9.2205	5.9129	5.1526	4.8455	7.1244	7.4459	6.5877	7.6854	6.5826	7.479	5.714	8.6687	6.2474	6.4946	7.6369	9.5647	5.4489	5.8897	5.9686
PF3D7_0500100.mrna1_1	PF3D7_0500100.mrna1_1;1381	1381	7.8956	6.3486	5.7197	6.0548	4.5267	6.5671	5.7032	6.1629	5.0579	8.2291	6.0014	7.7611	6.0112	4.7382	6.3416	6.6047	6.6321	5.3063	6.723	7.7315	7.815	4.6559	5.9741	6.0043	6.4268	5.204	6.3171	5.8298	7.3204	7.5022	8.2059	6.0633	6.3616	6.4911	4.8934	6.038	6.6242	6.1365	7.0519	5.0522	6.3733	5.3816	6.7649	9.1533	6.5606	7.8302	7.0542	5.6724	5.3568	8.3555	5.9912	7.5353	5.7758	8.7473	6.8639	6.6964	5.5342	6.5685	6.005	5.8968	5.3702	7.2374	7.4908	9.6479	6.3771	7.0831	5.7592	5.3402	5.5898	6.8244	6.3194	5.8163	8.5666	6.97	6.4851	6.1485	8.526	6.3865	7.6721	6.1643	7.4838	5.319	6.0477	4.8575
PF3D7_0500100.mrna1_1	PF3D7_0500100.mrna1_1;1382	1382	7.462	6.094	5.9775	6.3045	6.1825	6.4284	6.483	5.6174	3.9727	7.8054	7.0452	7.1335	5.3674	6.193	6.3663	7.861	6.6286	5.2079	6.0367	7.6655	7.6451	5.7334	6.0766	5.8179	5.5179	5.1218	5.254	5.1457	6.8326	7.2234	8.3165	6.1623	6.0942	6.729	4.6859	5.0819	6.2861	6.6181	6.4515	5.3313	6.8383	4.9855	6.666	6.079	7.17	7.3454	6.5824	6.9155	6.8143	7.8768	5.9577	7.4234	6.9087	6.7537	6.3789	5.7276	5.7233	7.9004	6.2284	4.723	5.8926	7.0769	6.8241	10.5785	9.0091	6.3447	5.0405	6.6291	6.8603	7.6022	6.6247	6.5963	8.9142	6.9662	6.6692	6.8296	9.0169	7.8567	8.1887	8.8676	7.2283	5.8362	6.9911	6.7151
PF3D7_0500100.mrna1_1	PF3D7_0500100.mrna1_1;1383	1383	8.4959	5.7287	5.7769	4.9598	5.3509	5.5789	6.3978	5.9966	5.0509	7.7818	6.1775	7.2432	5.503	4.1408	6.8063	6.4162	6.4558	5.1615	6.3644	6.5209	6.851	5.9834	5.4279	6.1799	5.8572	5.0708	5.9442	5.2292	6.6389	6.2091	7.6162	5.1027	6.0879	6.1689	4.7918	4.8304	6.0605	5.3501	5.9814	5.7252	6.0496	5.1276	5.9809	4.2832	8.4623	6.4968	5.9598	4.9336	5.6206	7.258	6.9908	6.1663	5.0657	6.4489	7.2413	5.5717	5.6067	6.2323	5.3754	5.9284	6.2034	6.7116	5.6058	6.7872	7.0828	6.7109	4.0566	5.8975	6.3839	7.328	5.8963	5.4002	7.1584	6.9923	6.7502	6.1233	8.1594	7.5135	6.668	7.7009	5.8143	4.09	5.3431	5.6806
PF3D7_0500100.mrna1_1	PF3D7_0500100.mrna1_1;1384	1384	7.876	7.5886	7.2337	6.2655	6.724	6.4869	5.9134	5.7608	7.7764	8.5692	6.4593	6.9592	5.7735	6.8957	6.8629	6.1878	7.2888	5.3999	7.6797	7.425	7.3234	8.0663	6.1731	6.2257	8.9051	5.2338	3.7366	6.3029	7.1594	7.1884	8.4599	6.0883	6.1841	9.0455	6.5862	5.1069	7.0449	7.1234	6.7313	7.2558	6.1609	5.4812	6.7131	6.1467	7.2487	8.1932	7.0593	5.7301	6.1637	8.3018	6.5469	7.0797	7.0717	7.4992	6.4109	6.4391	9.1698	6.4814	6.0115	7.3009	5.1018	6.9878	6.7305	6.3726	6.1062	6.5774	6.1801	6.3614	7.0748	8.2886	8.0928	10.7021	8.597	6.7262	6.9243	7.5717	8.8298	7.4702	7.6424	6.7282	5.8099	7.1009	6.9694	7.3814
PF3D7_0500100.mrna1_1	PF3D7_0500100.mrna1_1;1385	1385	8.9357	6.5549	6.1485	5.6296	6.5641	5.8861	5.4279	5.7466	7.5363	8.913	7.6485	7.4223	5.6699	7.0631	5.3854	5.9642	6.2823	5.7382	6.6574	7.0651	7.2342	6.3487	5.905	6.1252	8.0585	5.6918	5.8293	5.9427	7.0289	8.4283	8.5185	5.7431	6.273	8.5093	5.9397	3.9891	6.6134	6.6128	5.9704	5.3331	6.375	5.3494	7.1627	6.4648	8.935	8.2604	6.5786	6.0736	6.3964	8.0932	5.9343	7.9705	5.9333	6.415	6.8831	6.8377	9.4068	5.9921	6.0512	6.1387	5.861	7.2226	6.796	6.0898	5.5049	6.648	4.2319	5.3677	7.1833	7.6104	6.3785	10.6315	7.0038	5.1538	6.3612	6.0255	8.4731	7.4223	6.6081	6.4269	6.4224	6.3014	6.5782	7.809
PF3D7_0500100.mrna1_1	PF3D7_0500100.mrna1_1;1386	1386	7.4654	5.4624	6.4671	5.9941	6.3016	4.8674	5.5795	4.3505	5.1906	7.2174	6.6394	5.6005	5.7079	5.2254	5.6276	5.1965	5.0321	4.2203	5.7764	7.3302	6.5878	5.057	7.9638	5.2067	6.4303	3.546	3.857	5.2079	7.0053	5.7679	5.6358	5.858	5.5401	6.6741	4.594	3.342	4.7452	5.2288	6.0516	4.8445	4.9453	3.0531	5.8306	5.7692	5.6067	4.3074	6.1771	5.859	4.8156	6.4947	5.1973	5.7554	4.3533	6.2724	5.7692	3.7409	7.2213	5.5361	5.3241	5.627	6.7749	5.5699	5.7729	5.2743	4.3334	5.6545	3.61	5.1169	7.8851	5.917	5.31	6.9595	6.8883	4.4581	5.5512	5.6696	6.1432	5.5518	6.3514	6.2367	4.4209	3.9021	5.9738	6.4231
PF3D7_0500100.mrna1_1	PF3D7_0500100.mrna1_1;1387	1387	7.1616	6.1595	5.8897	5.1914	5.8755	5.504	5.0121	3.7981	3.0479	7.3617	7.6442	5.2044	5.3878	5.3878	5.2698	4.8738	5.6611	5.0704	5.7525	7.8969	6.8688	4.4463	6.128	6.9709	6.4622	4.3052	5.3381	6.011	7.0442	5.5653	6.0717	5.3067	6.5583	7.4948	5.3441	5.1615	5.4515	6.464	7.5639	5.2832	4.6147	4.9045	5.4725	7.3641	6.9144	5.696	6.5413	6.1548	5.61	5.6968	5.527	5.1497	4.5398	7.1785	4.6673	4.4423	7.8372	5.825	5.8283	4.3067	6.0317	6.4009	5.8321	5.0678	7.3423	5.7178	4.7469	5.9982	7.0702	5.1305	6.1033	7.0243	6.9833	4.5868	6.4874	6.1039	7.4886	5.3813	5.8143	6.038	5.5561	5.251	4.2494	7.252
PF3D7_0500100.mrna1_1	PF3D7_0500100.mrna1_1;1388	1388	6.788	5.4548	6.1882	6.0374	4.7164	6.0712	5.6761	5.6317	5.1043	6.5046	5.6088	5.4373	5.532	2.7312	5.1566	4.7371	6.135	4.9588	5.3792	7.4075	6.5452	5.9474	5.5859	6.1073	6.2334	4.9359	5.1583	5.6135	7.3338	6.0097	6.527	5.3103	6.4951	5.9348	5.1039	4.8495	5.6387	6.4336	6.0237	4.0161	4.0557	5.8467	5.5683	6.273	5.4253	5.2346	5.9059	6.7136	4.84	5.7276	5.2288	5.641	4.8585	6.5421	5.0148	5.6778	5.9962	6.1131	6.2135	5.7216	5.896	6.8748	4.7049	5.6118	5.4555	5.3366	5.2642	5.6772	7.3207	5.594	5.0103	6.8744	6.4243	5.8946	6.4118	6.4491	6.6549	6.7163	7.0244	6.9075	5.8517	5.5607	6.6526	7.6446
PF3D7_0500100.mrna1_1	PF3D7_0500100.mrna1_1;1389	1389	6.4441	5.6011	5.4097	5.8128	4.4074	5.6924	5.8222	5.4594	5.0704	6.7207	5.5996	5.2517	6.0507	5.6954	5.4702	5.8989	6.1741	4.582	5.9021	6.6692	6.5524	5.9274	5.4336	6.229	8.8487	4.2943	5.8532	5.599	6.8158	7.0375	6.2937	5.0734	6.2939	9.5847	5.599	4.4276	5.4525	6.7153	5.1839	5.4877	5.354	4.9533	7.4266	6.6292	4.9887	5.6809	6.4499	8.4084	5.1755	6.0334	6.3183	8.1555	6.0659	6.6356	5.1436	5.2961	7.7142	6.6459	5.7955	5.0921	6.6768	6.5648	6.5218	5.6753	5.2731	6.3049	5.5919	6.7112	8.7741	4.4515	5.4912	8.4083	7.5276	5.8943	6.5003	5.8826	7.0175	5.8058	6.7906	5.5388	6.6769	4.852	6.5521	9.5582
PF3D7_0500100.mrna1_1	PF3D7_0500100.mrna1_1;1390	1390	7.509	5.8319	5.625	5.3423	6.7993	5.6741	5.3621	5.9303	6.7248	7.4894	7.0647	6.2407	6.1631	6.5308	5.2411	6.377	6.4596	5.4611	6.8384	6.7479	6.6372	6.0354	4.5148	5.5792	9.1935	3.406	3.9579	5.8092	6.9481	5.9941	7.2724	4.7495	5.8148	9.6563	5.8936	4.7398	6.1761	6.5163	5.9324	5.1052	6.1538	5.1363	6.6104	6.9565	6.51	5.3975	6.8815	6.2112	5.005	5.5832	6.2063	6.4542	4.975	6.5329	5.2968	5.1235	9.0802	6.1755	5.4696	4.8475	5.9488	6.9816	6.5549	4.5091	6.0103	5.9373	5.5497	6.484	5.6775	6.3127	4.6713	9.4171	6.7428	5.6041	5.8063	5.6174	7.2637	6.8618	6.8319	5.9667	5.6465	5.0561	7.0756	6.1683
PF3D7_0500100.mrna1_1	PF3D7_0500100.mrna1_1;1391	1391	6.7308	6.5996	6.4487	5.8209	5.6138	5.7428	6.0911	5.4986	6.3563	7.8953	6.1231	6.7867	6.1237	6.0798	6.1311	6.0548	5.8709	6.1799	6.6554	7.0697	7.0108	4.0704	5.2574	5.7949	8.6475	5.2634	5.1683	5.8802	6.4694	6.3899	7.2841	4.1977	5.4944	9.7054	5.4683	5.0942	5.8644	5.5056	7.744	4.9528	8.1509	4.6467	5.9324	6.8734	6.0843	5.4057	6.7035	7.5713	5.9686	5.9435	6.1056	7.0922	5.8733	6.0898	7.2441	5.7271	9.5115	6.2196	4.9828	5.696	6.1745	6.6887	5.8736	6.2394	5.8117	6.7593	4.218	6.8482	4.847	7.2493	6.009	10.0912	7.4543	5.9729	6.3682	5.6147	8.3213	6.2018	6.4692	6.0856	6.2159	4.6611	7.2639	5.5062
PF3D7_0500100.mrna1_1	PF3D7_0500100.mrna1_1;1392	1392	7.1444	6.2422	6.0045	6.3968	6.1506	6.3853	6.2143	5.5632	5.4121	7.0985	5.7485	6.5083	6.4679	5.986	5.8625	5.9523	5.9521	5.3743	5.4832	6.7673	6.3677	5.6876	5.6389	5.0081	8.7172	5.1627	3.8176	5.5463	6.776	6.2893	6.7686	5.233	6.007	9.6899	5.2754	5.2566	5.6831	6.3399	5.89	5.3509	5.6229	5.1334	5.969	7.7449	6.2282	6.1691	6.1544	6.4941	5.0391	6.0781	5.8547	6.281	5.4376	6.9125	6.1761	5.1878	9.1857	5.7658	6.3243	6.1272	6.2348	6.5859	6.0083	5.2075	4.8079	5.464	5.4063	7.5389	5.4396	6.7872	5.6915	10.1953	6.6197	6.6175	5.6619	4.6673	8.3184	6.3254	6.7598	5.4053	5.366	5.6915	8.0827	6.7711
PF3D7_0500100.mrna1_1	PF3D7_0500100.mrna1_1;1393	1393	8.2212	5.9126	5.7947	5.4033	3.0479	5.0592	6.0394	3.1473	4.6993	7.6594	5.7057	5.394	4.5336	3.9782	5.4135	5.4896	5.0479	4.4175	5.5119	6.5797	6.4807	5.568	5.6363	4.8197	5.5589	3.6565	5.191	5.0391	6.6795	6.1853	5.2585	5.067	6.0085	4.9011	5.393	4.7463	5.7355	5.3823	5.966	4.8704	4.8649	4.5625	5.6571	7.1388	7.8296	6.8274	5.7123	6.4888	5.1723	5.5632	4.852	5.6755	4.848	6.6523	4.3067	4.7043	5.9093	4.8232	5.1635	5.5201	5.9793	7.0057	6.0356	5.3356	4.7164	4.8525	4.2713	6.0009	7.4587	4.8929	5.4269	6.2658	6.1779	5.2675	6.1264	6.1129	6.7027	5.4561	6.2135	5.3844	5.1022	5.4496	6.6229	7.2739
PF3D7_0500100.mrna1_1	PF3D7_0500100.mrna1_1;1394	1394	6.4841	6.1348	6.0641	5.6032	5.0592	6.1904	5.5021	4.0479	4.1611	6.4155	6.0885	5.6662	6.5384	4.4653	4.853	5.098	5.1383	4.1707	4.696	6.3517	6.06	6.1969	4.701	5.8941	4.4522	5.7043	5.1264	4.9322	6.7783	5.9498	6.9767	4.0365	6.6241	5.8115	5.1526	4.2802	4.2795	5.5236	5.5264	5.1518	5.4786	5.3878	5.1795	5.4519	5.8785	5.2122	5.862	7.4296	5.1148	5.1363	4.6781	5.4019	4.0815	6.057	5.7929	5.6531	5.1371	6.7215	5.2525	5.0356	6.0995	6.6646	5.8204	5.2001	5.1875	6.2201	5.5416	5.4138	7.6078	4.9928	4.8972	4.8728	5.384	4.6462	6.1861	5.6865	6.0054	5.5993	6.3365	6.2122	3.5447	3.9193	5.0259	6.2832
PF3D7_0500100.mrna1_1	PF3D7_0500100.mrna1_1;1395	1395	7.6806	5.257	4.98	6.0976	5.4189	4.7729	6.1033	4.7469	5.3885	6.4012	5.3981	5.859	5.4077	5.2743	4.8555	5.6121	5.8339	5.1787	6.1085	6.6394	4.9198	6.3237	5.6957	6.1651	4.4542	5.2292	2.9467	5.1538	6.5449	6.2317	6.4046	4.9556	6.3621	5.6407	5.2924	1.144	4.9444	5.6444	5.9839	5.3056	4.8176	3.3434	5.5248	5.5207	7.0443	3.3868	5.2743	5.5531	5.5668	5.3743	5.6656	5.1185	3.9059	5.4673	5.6112	4.5868	5.0201	5.8293	5.6384	5.0883	6.581	5.3858	5.1969	4.9505	3.4686	5.3395	4.5993	6.2161	6.6665	5.5457	4.0347	5.4931	6.3302	4.5129	5.6764	6.3658	5.8331	5.6719	5.7304	6.2305	4.8304	5.0193	5.7962	7.3235
PF3D7_0500100.mrna1_1	PF3D7_0500100.mrna1_1;1396	1396	9.4386	5.0321	5.7608	5.8209	5.8133	5.1173	4.9855	5.2126	1.3277	8.3724	4.8909	5.6999	5.263	5.0985	4.5336	5.5534	4.6317	4.025	6.1125	6.9813	5.5478	6.3667	4.841	4.8022	3.991	5.2323	3.6369	4.9155	6.7393	5.2813	6.6733	5.0535	6.4145	5.9584	4.3667	3.8826	5.2307	4.546	6.1833	4.9579	5.7695	3.5273	6.0904	5.7027	7.8265	5.1309	5.6389	5.8997	5.3747	6.2361	5.7642	5.2005	4.4336	5.9862	5.8846	4.3498	5.0644	7.1531	5.3579	6.0472	5.4026	6.0851	6.1221	5.3045	5.0858	6.3261	5.0215	5.8009	7.3104	4.9231	5.6921	5.5689	6.0184	4.6241	5.7107	6.2012	5.6713	5.223	6.4596	6.3252	6.5518	4.9547	5.9934	7.5301
PF3D7_0500100.mrna1_1	PF3D7_0500100.mrna1_1;1397	1397	9.9039	5.4861	5.8342	6.5125	5.195	5.1416	5.4848	5.6781	5.269	8.5522	5.4542	4.7377	4.9891	3.7495	5.2005	5.988	5.4043	4.6194	5.8919	6.0715	6.8601	5.4057	5.1989	5.9528	5.3187	4.7876	4.811	6.2911	7.154	6.5458	6.0383	5.1767	5.5925	5.9378	4.5741	5.5564	4.0233	5.4578	6.1833	5.7495	5.6848	4.7949	5.2724	5.2761	10.3767	5.067	5.985	6.5053	5.4022	4.1383	5.4433	5.4175	4.5838	6.2666	5.6135	5.1719	5.6067	5.4472	4.9481	4.0514	6.2718	7.0226	5.1235	6.7497	4.8384	5.4689	5.7837	5.7482	7.2808	5.3885	5.0717	6.0186	5.7225	4.8689	6.2428	6.4777	6.321	6.1018	6.6515	6.233	5.0466	5.2005	6.9154	7.6206
PF3D7_0500100.mrna1_1	PF3D7_0500100.mrna1_1;1398	1398	9.6302	5.8676	5.9395	5.939	5.8812	6.005	5.2746	4.9126	4.7474	10.8099	5.9498	4.8379	6.4476	4.2172	5.2269	4.9397	5.0072	4.8555	5.1922	6.8025	6.6356	5.6343	5.4986	5.3327	4.8753	4.7671	4.4841	4.8079	6.9123	5.9463	6.8292	4.5632	5.2843	5.2653	4.7777	4.1449	4.0054	5.1173	5.8861	4.8089	3.9982	4.8777	5.1807	5.0453	11.4874	4.9695	6.0352	6.8571	4.3868	5.1477	5.5942	4.9045	4.3533	6.6449	5.7921	5.9474	3.5185	6.0804	6.0343	4.4012	6.2941	6.5501	6.0347	5.4386	3.9551	4.594	5.3298	5.497	7.8383	5.5625	4.5922	5.394	5.6665	4.7527	5.935	6.4509	6.8321	5.0461	6.2715	5.6913	4.4019	4.8904	6.5354	7.8566
PF3D7_0500100.mrna1_1	PF3D7_0500100.mrna1_1;1399	1399	8.67	6.0516	5.7509	5.7655	5.8367000000000004	4.7944	4.4107	5.1969	5.1309	9.4755	5.6693	5.3809	5.537	2.9146	6.3413	5.3313	5.578	5.4489	5.9907	6.3749	5.9944	6.3347	5.0317	4.8758	6.093	5.3122	3.189	5.0308	6.415	6.2895	6.4303	4.3462	5.7658	5.4663	5.51	4.5148	3.263	5.7514	5.649	5.0103	4.5404	3.8043	5.9018	5.6314	9.182	4.0993	5.7285	5.8917	4.8768	6.1502	4.8728	5.1289	5.5601	6.2647	5.5469	5.4039	5.3761	6.742	5.5472	5.7745	5.0108	6.4219	6.0751	5.0631	4.6871	5.3323	4.6837	5.9486	7.9312	5.7687	5.3906	5.4205	5.8048	5.3971	5.8347	5.7616	6.7882	7.3858	6.6261	7.3937	4.126	5.266	6.6085	7.9443
PF3D7_0500100.mrna1_1	PF3D7_0500100.mrna1_1;1400	1400	7.0256	5.3775	4.7263	6.2176	5.6918	5.4611	5.7973	6.4192	5.5747	6.4783	5.465	5.803	6.0525	3.3702	4.706	5.1538	6.3649	4.3992000000000004	5.1583	7.2906	6.7466	5.0815	6.0101	5.8138	5.7821	4.7076	5.4744	5.6803	7.8026	6.2369	5.5832	7.2014	5.7973	5.1285	5.4145	5.8953	5.1379	5.7889	5.1297	4.4005	5.4992	4.9662	5.8199	6.2428	5.5835	5.1707	5.3409	6.2464	5.1719	7.3413	6.3952	5.3663	7.495	6.4094	6.7369	5	4.3971	6.497	5.4326	6.3125	6.2342	8.9393	8.1256	6.295	4.8068	6.057	4.9681	9.0428	9.394	6.0266	1.8639	5.211	5.0215	4.4522	7.0419	6.1928	7.4145	6.721	6.4759	5.9262	5.0777	5.7452	9.8337	8.1647
PF3D7_0500100.mrna1_1	PF3D7_0500100.mrna1_1;1401	1401	6.4691	5.2847	6.1216	5.9512	3.9891	6.0088	6.4571	6.4938	4.8125	6.8107	3.9505	4.8953	5.6876	4.7803	5.4413	5.9001	6.8782	7.3378	4.812	7.3301	6.5195	6.2159	5.0631	6.2118	5.5192	7.0802	6.1983	5.2581	7.0421	7.3975	5.7983	5.4182	6.0691	5.4967	7.163	5.667	5.4621	6.1146	5.9196	3.8084	5.1073	5.6182	4.7032	5.7236	6.0613	5.111	6.1089	5.6302	3.4033	7.3189	7.1138	4.5116	7.4061	5.9388	6.8725	5.516	5.4989	6.2254	5.9129	5.1534	6.0879	8.8712	9.7787	6.2869	4.7388	5.8664	5.5653	12.3966	8.0307	6.065	5.3968	5.8427	6.0978	5.2772	5.9544	6.1753	8.8042	7.7221	7.7207	5.7952	5.1127	4.5777	12.4603	7.0405
PF3D7_0500100.mrna1_1	PF3D7_0500100.mrna1_1;1402	1402	9.2666	8.4674	10.1881	5.4912	5.7323	6.2083	7.7285	9.2973	6.7413	9.767	7.0384	6.9356	6.5182	5.4029	5.7331	5.9754	9.0255	7.3645	6.3851	8.5193	14.189	8.239	6.0005	5.5993	5.4976	6.5223	7.4952	5.51	9.0071	14.3322	9.1736	5.4266	6.5045	5.7621	6.8211	8.2031	4.5625	6.6238	7.2017	7.9964	6.6279	6.7192	8.2909	5.7921	9.0669	7.7674	5.5951	7.0582	5.1164	8.2137	9.1621	8.1858	7.7856	7.3393	6.7428	8.0358	6.504	7.3519	8.3764	6.1753	5.5157	10.1765	13.4677	8.9588	5.6418	6.6975	4.8909	11.713	5.813	6.6061	7.2705	6.2284	8.448	8.7909	6.8981	6.3331	10.2559	10.7596	8.8932	5.8507	6.7248	5.4699	11.7686	5.8331
PF3D7_0500100.mrna1_1	PF3D7_0500100.mrna1_1;1403	1403	9.1696	8.1287	10.4594	6.2922	6.8891	6.3899	8.6061	9.503	6.2564	9.3983	6.3853	7.3708	5.6038	6.0819	6.3851	5.5204	9.4924	7.6551	6.2172	7.5596	14.6493	8.9379	5.6035	5.6221	5.0312	5.9098	8.1537	5.2032	8.6481	14.6584	9.1165	4.9828	6.2238	6.062	5.9609	8.2285	5.8512	6.7119	7.279	7.9466	6.4363	6.7087	4.846	5.9258	9.3552	7.6317	6.5148	7.178	10.5218	8.4098	8.812	5.4754	8.2599	8.1907	6.1645	7.6472	6.1827	7.5232	8.6649	7.6694	4.7918	9.8643	12.3258	7.6132	5.8795	7.8355	7.6137	5.6174	5.8826	6.7568	6.1813	6.3297	8.6304	8.2543	8.3987	5.6979	10.1685	10.7569	7.8333	5.6727	7.9508	8.167	6.0555	6.0697
PF3D7_0500100.mrna1_1	PF3D7_0500100.mrna1_1;1404	1404	8.9684	9.5735	10.2162	5.6868	6.6841	6.9411	7.914	10.1463	7.4657	9.162	6.4405	8.1098	6.1285	7.006	6.6907	6.0088	10.3733	7.2576	6.1258	8.883	14.6482	8.0775	4.9764	5.3878	5.4326	6.4356	7.4506	5.8812	9.3734	14.3692	9.6193	4.9869	6.765	6.3118	7.0395	8.3293	5.6267	7.1251	7.7849	9.4743	6.6463	5.6859	6.086	5.825	8.7103	8.1526	5.9277	7.3974	11.6872	8.347	9.3737	5.602	8.3796	8.5576	8.3672	8.6547	6.2108	8.6408	9.5278	7.4476	4.5211	10.2086	13.251	8.2267	5.5351	7.7949	5.5094	6.6883	6.673	8.6761	7.7039	6.2536	9.3087	9.9499	8.2397	6.266	10.3132	10.8442	8.2377	6.8172	8.0008	5.7947	6.771	5.9512
PF3D7_0500100.mrna1_1	PF3D7_0500100.mrna1_1;1405	1405	9.216	8.8073	11.5544	6.3295	6.9891	6.7561	8.9517	10.04	7.0447	9.6632	6.4408	8.2381	6.8793	7.3915	7.357	6.5242000000000004	10.3531	7.8492	5.7687	9.1532	14.8162	9.912	5.8622	6.8938	4.9279	6.4642	7.7846	6.3913	9.7724	14.7331	10.0584	5.3816	7.1491	5.7249	6.7794	8.2681	6.1697	6.3074	7.7736	9.0845	7.5883	6.67	6.0775	6.9597	8.8791	8.2359000000000009	6.9051	7.434	11.77	8.6361	9.6205	6.5783	8.2832	7.1495	10.0359	8.7595	7.4786	8.0067	6.7534	7.7801	5.5922	10.0046	12.9264	8.2143	5.7129	7.3219	5.6511	6.0518	6.5472	10.5859	7.6	6.4723	8.9532	7.8857	8.4722	6.5385	10.075	11.3946	8.8454	6.7702	9.1781	6.1751	7.4584	6.225
PF3D7_0500100.mrna1_1	PF3D7_0500100.mrna1_1;1406	1406	8.8486	6.7173	10.9327	6.5412	6.3584	6.6152	8.6249	10.115	7.0123	8.7038	5.7897	7.4754	6.2525	4.986	6.135	6.2619	10.5379	9.5109	5.3614	8.2636	13.5115	10.1505	5.7584	6.8203	5.6126	6.9848	8.4269	6.1344	9.1119	14.5219	10.4129	5.4561	6.7319	6.1719	7.1352	8.254	6.6899	6.6754	8.7249	8.1571	8.8642	8.0566	6.0063	8.4349	8.7555	6.9624	5.9107	7.6151	12.3633	9.5187	9.6263	6.1334	9.1846	8.418	9.0737	8.3634	7.1904	7.4771	7.1467	8.4905	5.7645	10.447	13.229	7.6492000000000004	6.0241	9.5241	6.1156	5.6957	9.8088	9.3098	7.4005	6.8605	8.5278	6.7964	8.5916	7.1728	10.1497	11.662	8.1918	6.7899	10.0103	6.9691	7.0741	8.5859
PF3D7_0500100.mrna1_1	PF3D7_0500100.mrna1_1;1407	1407	8.9123	6.7092	9.4614	5.3789	4.8248	5.7719	8.6842	10.305	4.5248	8.0856	6.5759	6.8925	6.1757	4.5753	5.2211	6.1024	9.7046	7.6165	5.2165	8.2275	12.4798	8.8888	4.8924	6.4298	4.8181	6.4527	7.1904	7.2512	8.597	13.5214	8.2554	4.3583	6.0957	5.2126	8.2783	7.3576	5.213	5.5747	7.189	5.5261	5.3409	7.2334	5.5981	6.5844	8.4872	6.3304	5.3583	6.9136	10.8053	8.5563	10.296	4.1635	7.8604	6.9916	5.7085	8.0506	5.9841	7.7964	8.3657	8.289	5.5176	9.9183	12.6627	8.5638	5.1239	7.704	4.6094	5.3646	9.1066	5.7439	6.735	6.1402	8.141	8.6025	8.8733	5.8122	9.6816	10.9379	8.6443	6.1613	7.379	6.2424	6.4229	9.7889
PF3D7_0500100.mrna1_1	PF3D7_0500100.mrna1_1;1408	1408	9.1206	7.5629	9.8946	5.9866	4.9364	5.3147	8.8044	10.4855	5.6064	8.7518	6.1352	6.8165	6.0429	4.1691	4.9551	5.7908	10.1806	8.3352	4.7192	6.2275	12.6715	9.9163	6.796	6.6608	5.3381	6.8612	7.0897	6.1581	6.9656	14.0068	9.2307	6.5999	5.8477	5.4588	7.0867000000000004	7.5655	5.5543	8.1483	6.4157	7.7142	5.0522	7.6379	5.745	6.4121	9.3349	8.4055	6.8725	7.0657	9.8231	8.3129	10.3847	6.3125	8.6275	7.4033	6.439	7.9604	5.8138	8.101	6.9164	8.4646	5.5304	10.0926	11.4254	8.0995	5.7393	6.9417	5.3771	6.2401	10.0185	6.2761	8.3161	6.7438	8.6493	6.3169	8.4192	6.4833	9.8087	11.122	9.6471	5.3576	7.1935	6.1241	6.7327	8.424
PF3D7_0500100.mrna1_1	PF3D7_0500100.mrna1_1;1409	1409	10.0085	12.2515	7.9742	7.1264	5.7252	8.777	10.4559	11.5864	4.3477	10.3829	10.3344	6.6276	7.3523	5.1289	9.6684	5.8329	11.548	7.4125	6.4079	8.7439	13.4055	7.9798	5.4162	5.8071	5.0361	7.3809	8.8709	6.636	9.1091	12.6324	7.9837	4.7602	5.8515	5.853	8.5459	8.9066	6.8013	8.6596	7.6367	12.4441	7.341	6.5665	5.9329	6.4744	9.3947	11.2639	8.961	6.7518	12.8321	8.5988	11.8424	6.3185	8.972	9.9994	10.5855	11.0982	6.3535	10.5172	5.6687	5.9167	6.8732	12.1347	7.9793	10.4526	6.1069	11.4569	5.6653	7.1658	6.7342	12.5078	11.3877	5.8965	11.2856	5.7538	6.233	6.9399	11.7802	7.5431	10.9767	7.2832	12.1956	6.3161	7.2234	8.6517
PF3D7_0500100.mrna1_1	PF3D7_0500100.mrna1_1;1410	1410	6.7731	12.0444	6.3171	5.7903	4.4403	7.4807	9.5617	10.6464	3.5261	7.5251	7.0738	5.2071	6.3695	2.5261	7.4607	5.8562	10.3282	5.3413	5.0531	7.3794	11.6812	4.8782	4.6831	4.373	5.694	7.2108	7.3713	4.6536	7.4218	10.4691	7.7401	4.1843	6.3489	4.9303	7.9988	5.292	6.8872	9.1867	6.2128	11.2969	6.6693	6.0459	4.4938	6.1062	6.2403	11.0499	8.5513	7.2716	12.0614	4.9547	11.5204	4.7038	3.7038	9.0441	6.4499	10.6618	5.706	11.263	6.1695	4.8202	5.3635	10.6184	6.2638	10.5657	4.3985	7.1769	4.2388	5.5097	5.3899	7.6453	10.4916	5.2876	11.6054	6.8522	7.7789	6.8709	10.7447	6.3637	10.1057	6.2439	9.1467	4.2713	6.7711	5.5258
PF3D7_0500100.mrna1_1	PF3D7_0500100.mrna1_1;1411	1411	5.9932	5.6713	6.0299	6.3291	4.5515	5.3273	5.3796	5.735	2.0772	6.7416	6.4232	5.6218	5.645	4.2327	6.3598	5.4323	6.8646	7.3668	5.3882	5.1119	14.2451	6.2403	5.2865	6.1022	5.4545	5.0896	6.3835	4.6719	5.9907	12.8916	6.7988	3.645	6.7918	5.6226	4.8048	4.888	5.4158	6.5586	5.4469	5.738	5.5798	4.3448	5.0233	5.9946	5.86	11.588	6.5569	7.7501	9.6878	5.6721	6.6427	6.3356	4.0798	10.1122	5.4992	12.057	3.8826	7.4951	5.6977	5.128	4.9561	11.8099	8.1547	5.0657	5.0063	8.2942	5.0255	5.202	4.5046	6.2409	11.6596	5.6109	8.7263	6.691	5.878	5.4219	11.6515	7.3967	5.6337	6.1156	10.0629	3.0892	7.067	4.2765
PF3D7_0500100.mrna1_1	PF3D7_0500100.mrna1_1;1412	1412	6.5278	6.2225	7.2018	7.1518	4.5981	5.7046	5.5904	6.2397	4.5329	7.1795	5.7317	5.9079	6.2874	5.3352	5.5907	5.5945	6.5304	5.4722	5.2311	5.9896	10.3155	6.4261	6.0749	7.0853	5.1989	4.4283	5.3981	5.4857	5.2196	10.4778	8.4019	4.9212	7.1027	5.4155	4.8237	5.1711	4.2016	6.4723	6.3612	5.9729	5.6366	4.9919	4.8704	6.1829	6.6862	6.0851	5.9907	8.3948	4.5546	6.2743	6.08	6.4951	4.3377	9.4555	6.152	4.8958	5.4754	7.0718	5.4767	5.4205	5.2608	11.7142	7.0408	5.4333	5.0023	8.0058	4.5116	4.9754	5.9322	5.4016	4.254	4.9777	9.0151	6.7359	5.9672	5.9882	11.1317	6.5371	6.2735	8.0189	9.8006	5.189	6.1058	5.0896
PF3D7_0500100.mrna1_1	PF3D7_0500100.mrna1_1;1413	1413	7.4057	6.4345	8.9865	6.4791	4.2547	6.26	5.4584	5.5521	5.2059	7.7236	7.4458	5.1795	6.6493	4.6064	6.456	6.3163	6.0819	4.7745	7.0237	7.3155	9.8075	7.3288	6.4286	6.7373	5.3384	6.2677	5.8714	5.5426	7.3859	9.6162	8.7279	5.6977	6.1171	5.7939	4.0286	4.9279	5.8027	6.3391	7.0003	6.4439	6.5907	5.9962	5.9773	6.73	6.4305	9.12	6.731	8.5791	6.5756	7.6253	5.9383	6.8817	5.854	9.9949	5.5432	9.7612	5.572	7.1262	5.8502	6.1548	6.1942	11.6521	6.4391	4.3031	5.4764	9.1802	4.8263	4.8379	4.6988	7.7581	9.4719	6.0802	8.4643	7.4734	6.4867	6.7225	11.8939	6.9881	6.3352	6.5187	10.4052	6.3493	6.8084	6.5409
PF3D7_0500100.mrna1_1	PF3D7_0500100.mrna1_1;1414	1414	7.1432	5.9516	7.1979	6.1625	5.6974	6.405	6.2854	6.7808	4.269	7.666	7.3604	5.7353	5.6938	3.0339	5.9982	6.1326	7.1873	5.5957	5.682	6.0657	8.9598	6.1408	5.7837	7.121	5.6002	7.6244	5.2769	5.8148	6.7745	8.9346	7.1766	6.2826	6.9728	6.6441	4.6082	3.6323	5.8387	6.3085	7.413	5.5922	6.8983	5.3806	5.9477	7.0191	6.9966	7.0725	6.5714	8.3812	5.2612	6.6601	5.7918	6.9634	6.5847	9.9662	5.8557	5.954	5.8629	6.7637	6.7503	5.4806	5.466	11.7913	7.6576	5.876	5.2242	9.775	5.7506	6.1447	6.4599	7.1749	5.9406	6.1855	8.2441	7.0121	5.2758	6.1695	11.851	7.4079	6.3677	6.0339	11.4258	5.4692	6.5791	6.7498
PF3D7_0500100.mrna1_1	PF3D7_0500100.mrna1_1;1415	1415	6.8579	6.1432	6.7733	6.5746	4.4542	6.1239	5.8812	5.8768	3.2987	6.9463	6.1904	5.3995	5.2453	2.9561	5.3212	6.1054	6.3089	3.7506	5.111	5.8629	6.3551	5.6023	5.5264	7.0715	5.3992000000000004	5.0233	5.405	5.1131	5.5913	6.4603	6.1655	3.9021	6.3858	5.2024	4.723	5.3125	4.5014	4.6651	6.1615	3.4436	6.8664	3.7698	5.2746	6.0807	5.8286	5.4699	4.9649	7.0065	4.7777	4.1667	4.9727	6.6207	6.2623	8.7176	5.0365	3.5008	5.09	5.8615	6.1272	4.6177	5.5373	10.5346	7.3059	4.89	6.9581	9.156	4.7991	5.903	5.1647	5.2627	4.3132	5.5049	5.6619	6.0525	5.2063	5.8639	10.8269	6.5887	6.1108	5.0785	9.9913	5.1938	6.5899	6.7412
PF3D7_0500100.mrna1_1	PF3D7_0500100.mrna1_1;1416	1416	6.1821	5.7425	7.1599	4.8384	4.8836	5.0466	5.5738	5.2063	4.8455	6.1683	6.4859	4.8972	4.157	3.9241	5.7021	5.6337	5.7552	5.6197	4.7192	6.031	6.121	4.4976	5.7222	7.2789	6.0525	4.9556	4.9612	4.3477	5.1607	6.1131	6.1902	5.3009	7.2643	5.9222	4.5141	4.1643	5.7466	5.2713	7.0472	4.3702	6.1422	5.6795	5.9727	6.875	6.2941	3.6159	5.9614	6.5336	4.6616	5.1206	5.7328	8.405	6.4558	8.1165	4.6241	3.9607	5.5928	5.6413	7.2164	3.406	5.4199	11.3434	8.7518	5.9262	5.3695	8.3726	5.3219	5.228	6.0559	5.251	5.228	5.0237	7.4458	7.1827	5.5534	5.636	11.5044	7.1633	5.7634	6.2182	10.0208	4.6288	6.4963	5.5135
PF3D7_0500100.mrna1_1	PF3D7_0500100.mrna1_1;1417	1417	5.9798	5.8721	6.3726	4.717	3.1127	4.9463	4.6129	4.6496	3.6358	6.1783	7.2203	4.9809	4.6011	4.7803	5.09	6.0372	4.855	3.5898	4.6358	6.2532	5.3038	3.7908	3.3813	9.1772	4.4283	3.3561	3.6803	5.2954	6.7427	4.5435	5.9857	4.2795	9.0057	4.6786	3.5248	5.0303	4.3561	5.5141	6.8122	5.7082	5.254	4.0678	4.0832	5.6876	5.5674	5.3352	5.8071	7.0047	4.9828	6.0409	5.1338	7.4742	5.7287	6.2613	5.1089	2.8972	4.6253	5.1264	8.4462	4.4621	5.6904	6.5941	8.7833	5.2342	5.1607	7.6236	4.4243	5.5179	5.3431	6.5601	5.2578	5.9921	6.6378	8.0443	4.9754	5.605	8.0578	7.1802	5.6363	4.8699	8.9528	3.696	6.2077	4.6999
PF3D7_0500100.mrna1_1	PF3D7_0500100.mrna1_1;1418	1418	6.2176	6.2178	7.1199	5.7162	2.7181	5.1445	5.1256	5.04	3.5705	7.3576	7.5918	4.382	5.4803	4.5435	5.1432	6.3633	6.4563	4.9602	5.9465	6.1262	6.0702	5.2071	6.2496	7.4215	5.1771	5.2184	3.7814	4.9672	6.2928	5.4947	5.9134	4.995	8.0948	6.817	3.99	3.3909	4.263	4.9284	5.8647	5.5432	4.8181	4.1218	6.1014	5.465	5.6639	5.116	4.5577	6.9845	4.6456	4.1779	5.3219	7.4717	4.6927	7.3841	5.2513	5.4748	5.5948	5.645	7.3787	4.5497	4.8977	6.4321	8.2727	5.7684	5.0997	8.6455	5.4598	5.8442	5.4931	5.7968	5.7087	4.1619	7.3118	7.3231	5.5361	5.7999	7.8003	7.0111	6.1408	6.2632	10.1373	5.8392	5.9857	6.0514
PF3D7_0500100.mrna1_1	PF3D7_0500100.mrna1_1;1419	1419	6.1699	5.2227	5.6244	3.3519	2.2203	5.5204	4.9727	4.1293	3.9231	7.2209	6.7192	5.5907	5.1164	0.7312	5.6017	5.1735	5.565	4.0993	5.4253	5.9191	5.7991	4.2979	4.0626	7.2044	5.3702	4.0383	6.2972	4.5002	6.7233	5.8102	5.8532	3.1489	7.3802	5.625	5.898	6.5691	4.7366	4.3226	6.194	5.2506	4.6803	5.0072	4.6616	5.726	4.5619	5.6645	4.5323	7.591	4.0374	4.8212	5.0518	6.541	4.5692	6.3776	4.4396	4.3667	6.1607	4.9435	6.7403	3.6264	3.2479	6.8501	7.2035	5.0609	4.9699	6.774	6.7863	5.2716	5.2873	5.9787	4.5717	6.5674	6.0424	6.8909	5.3837	5.2657	8.2108	5.7795	5.2687	5.3579	6.8781	5.6115	5.2388	5.3892
PF3D7_0500100.mrna1_1	PF3D7_0500100.mrna1_1;1420	1420	6.5185	6.0762	5.189	5.0712	3.5509	6.1348	5.0917	5.5226	0.2265	7.218	8.0166	6.2911	5.4326	3.0548	5.732	4.9284	5.4803	5.2754	5.4555	6.4723	7.0014	5.3995	5.4935	7.7133	5.7276	6.029	10.3264	4.9828	5.9505	6.3584	6.4589	4.8151	7.4001	6.0807	6.1605	10.5457	6.1383	4.9411	5.8809	4.3298	4.7415	3.2327	8.984	4.8535	5.8602	5.2798	5.9662	5.694	5.4499	5.9345	5.7952	9.1529	4.9336	6.6972	7.0753	5.3889	6.68	5.9016	6.754	4.9561	5.106	7.1375	6.9292	5.6631	4.9754	6.393	6.1928	5.0036	5.5062	6.8035	4.5765	6.4335	7.3678	6.4077	5.4185	5.8782	7.6648	6.5586	4.8006	5.3413	6.28	4.5404	6.0177	5.1651
PF3D7_0500100.mrna1_1	PF3D7_0500100.mrna1_1;1421	1421	7.393	6.3992000000000004	5.4162	5.8689	2.2172	6.5788	5.1981	5.6076	4.9355	7.6736	6.7732	6.1577	6.0555	4.3937	6.4543	5.4016	5.8647	5.4479	5.0303	7.0208	6.6723	6.3395	4.9331	7.8909	4.017	6.2718	11.6857	3.5248	7.3622	6.5801	6.4469	5.1886	7.7917	6.054	5.8866	11.6065	5.6436	6.1243	6.8481	5.625	4.7021	5.1839	5.6747	6.4067	6.8392	5.3384	6.3738	6.7071	4.4128	6.3524	4.9402	7.7745	6.2655	7.2461	6.1278	4.8043	6.2771	6.9649	6.1369	5.545	5.8079	6.8845	7.5472	6.027	6.4717	5.7787	6.8487	5.9791	7.1105	5.8883	5.641	7.4917	8.18	6.6858	5.4283	5.8902	8.2345	6.4286	5.9957	7.3567	5.5217	5.7344	6.0657	7.1872
PF3D7_0500100.mrna1_1	PF3D7_0500100.mrna1_1;1422	1422	8.0897	6.2694	5.841	7.3759	4.8787	7.3026	5.746	4.4607	0.4222	8.4776	6.934	11.1024	8.1805	3.4931	7.934	5.5185	6.0144	6.2974	4.3547	8.8638	8.9701	7.6446	6.438	7.6007	8.6976	7.1393	11.1832	5.1771	9.3059	9.6492	8.5941	5.142	7.3601	8.8695	6.6666	11.2009	5.9706	5.9736	5.911	5.0531	10.3352	8.9577	5.2887	5.0527	7.7222	6.334	5.6862	6.7357	6.5135	8.8064	9.4478	6.5942	6.9326	8.8695	7.0569	6.585	7.1672	7.9726	6.5692	5.4594	6.9834	7.2714	7.1132	5.7123	6.7279	5.7109	5.4263	6.1428	9.8964	5.9649	6.4557	6.9869	8.8116	7.2275	6.4812	7.265	7.6224	6.9362	6.0043	7.7461	6.6638	5.2418	6.8455	9.9535
PF3D7_0500100.mrna1_1	PF3D7_0500100.mrna1_1;1423	1423	7.6745	5.7806	8.6128	9.061	4.2876	7.5503	6.683	6.6039	4.4822	9.6433	7.8677	9.8383	8.7643	3.9107	7.8501	5.0665	6.7289	5.957	5.3176	8.5803	7.789	7.6505	5.6803	8.4807	8.5472	6.9997	11.4162	6.1373	8.7231	9.8703	7.8944	5.7509	8.5062	9.1907	6.7896	11.2961	5.31	5.6436	5.9227	5.4522	11.2377	9.9295	5.4256	6.2118	8.1529	9.2915	6.246	6.3452	5.0947	9.3858	9.5759	6.3012	7.5002	8.7885	8.0963	8.9823	5.8532	7.7523	7.4957	6.8464	7.8661	6.5518	8.327	7.5575	8.1428	9.1515	4.9878	5.7879	10.0084	7.618	11.2004	6.7285	9.7899	7.9703	7.0228	7.9056	7.4523	6.6017	7.519	8.6509	8.8146	6.0281	6.2114	9.9661
PF3D7_0500100.mrna1_1	PF3D7_0500100.mrna1_1;1424	1424	9.3168	6.4091	6.3315	6.9804	3.9001	8.0501	5.988	6.2508	3.4046	11.9818	8.2136	11.2353	7.0875	4.251	8.0824	6.2623	7.1327	5.9986	4.7981	8.9671	10.8165	8.1355	5.2976	8.2541	6.6257	7.1086	11.1351	4.9519	9.106	11.4423	7.9275	5.4715	8.5665	8.0271	5.7057	10.9893	5.465	6.2935	6.5379	6.3047	11.5835	9.3127	5.5364	5.1659	9.0862	5.5889	6.9141	6.5043	5.4575	7.6859	8.8954	5.7404	8.16	8.6151	11.3356	5.591	6.9746	8.3908	7.6234	11.918	6.5103	6.8048	8.1286	4.8435	6.6098	5.8125	5.4819	6.9749	8.974	9.312	6.3262	7.6933	9.8383	8.4998	12.2876	7.2703	7.8595	6.4981	5.3764	7.2823	6.738	5.2207	7.0221	8.299
PF3D7_0500100.mrna1_1	PF3D7_0500100.mrna1_1;1425	1425	9.1066	5.5188	4.6554	10.9197	6.2475	7.5714	6.3861	6.0166	4.8037	12.4956	4.8846	11.5435	10.9556	5.7344	7.926	6.2496	6.5577	6.0501	5.5862	8.3912	11.0651	7.4412	6.2434	9.5623	7.9732	6.8776	10.4616	5.7227	8.6333	11.8188	8.7746	5.6299	8.8683	8.484	6.9351	10.5668	5.4864	9.5368	7.1575	4.8861	11.7053	9.71	6.9156	5.99	9.4011	4.9236	9.9561	6.9915	4.6317	7.8001	9.0983	7.0892	6.8439	8.014	11.6661	5.4019	7.9581	8.8502	7.9847	9.9352	6.6554	6.4311	6.979	4.859	7.349	5.8841	3.7876	5.0135	7.5611	10.2918	4.8032	7.7207	10.2316	7.875	9.9029	6.9135	8.6586	6.1071	5.9702	8.1428	5.8958	5.3505	5.5119	7.8721
PF3D7_0500100.mrna1_1	PF3D7_0500100.mrna1_1;1426	1426	9.7874	5.6085	5.1391	6.4087	3.8866	9.0743	6.7594	6.7888	4.4316	12.0377	7.6781	11.0952	5.3103	4.7671	9.8893	5.3999	6.8747	6.2707	8.0593	9.6777	11.3056	8.305	4.9787	7.1284	7.8066	7.0281	11.1747	4.157	9.9182	11.4347	8.5646	4.9486	7.2199	8.1157	6.5165	10.7839	6.126	6.2361	7.5804	5.6326	11.5151	9.9711	5.0985	5.318	9.0935	5.9129	5.8417	7.2246	5.5401	7.2991	8.8085	5.8634	5.9423	8.5151	11.8271	5.1169	8.1058	8.8754	7.5012	11.0989	7.5817	6.9107	6.6078	5.8477	6.0103	5.6165	5.3212	5.2114	7.9183	11.1679	5.823	6.8074	10.0218	8.3355	11.5423	7.8713	8.4555	6.3125	6.2384	7.2482	6.3928	5.43	5.7729	8.406
PF3D7_0500100.mrna1_1	PF3D7_0500100.mrna1_1;1427	1427	9.0608	6.0768	5.3352	6.059	5.7988	8.8581	6.1202	6.4199	4.6854	12.2101	5.3169	11.2387	5.6349	4.9208	8.8835	6.0883	6.0201	6.3815	8.6554	9.557	11.3571	12.3852	6.1739	6.9013	7.6182	6.9274	10.9625	5.5503	9.9129	11.6101	12.3023	5.5236	6.7649	8.0414	6.7281	10.8311	5.8858	6.529	9.4421	4.9472	11.6889	9.6936	4.6525	4.9059	9.2363	4.7671	7.6886	9.9698	5.5717	7.9575	8.3984	5.823	5.5741	8.4886	11.286	4.7104	7.3524	9.6637	7.5185	11.5443	7.2409	7.7403	6.4866	5.2106	7.6366	5.756	4.6915	5.2672	8.7645	10.0909	4.2396	6.7633	10.4206	7.9849	11.7614	7.2564	7.1033	5.3844	6.2344	7.9627	6.4012	5.2585	6.025	7.6887
PF3D7_0500100.mrna1_1	PF3D7_0500100.mrna1_1;1428	1428	9.7358	5.86	5.7975	5.856	5.1268	8.9248	5.9605	6.2255	3.0108	12.0263	6.1322	11.1607	5.9946	6.9831	8.9153	5.4376	6.7123	5.5613	5.6907	8.9511	10.9201	6.9057	5.1264	7.1782	8.4629	6.507	11.0282	5.4253	9.2041	11.3339	8.9867	4.6887	7.3237	8.9301	6.4643	11.2127	5.2411	6.2778	9.569	4.9941	11.6582	9.7191	5.3316	4.6352	9.1428	5.1256	7.1128	9.0368	5.5106	7.3866	8.0567	5.3255	6.0712	7.9875	11.3894	5.2521	7.4416	8.5302	8.0935	12.0662	6.6689	6.5709	6.9998	6.4952	6.6165	5.7863	5.2683	5.3494	7.5755	10.1168	5.1135	6.8086	9.3678	8.1341	12.152	6.8753	7.9911	6.0018	6.8601	7.6986	5.5644	5.9131	5.0325	8.0851
PF3D7_0500100.mrna1_1	PF3D7_0500100.mrna1_1;1429	1429	9.7038	6.1973	5.9293	6.1999	4.6135	8.8669	4.5886	5.4453	4.9823	12.3292	5.2153	11.4054	5.9006	6.7914	8.9541	6.0512	6.5953	6.4243	4.2898	9.1408	11.4653	5.8607	5.8271	7.5151	7.902	7.2618	10.2563	4.9491	9.1933	11.3399	7.0977	4.1675	6.5759	8.3074	7.0862	10.4496	5.7892	7.7228	7.9386	6.2166	11.7281	8.8106	5.2619	4.9575	9.2957	5.2873	7.5256	7.1748	4.5771	6.3237	6.6023	4.7903	6.0633	8.522	11.5231	4.7148	7.6892	8.3051	7.2263	11.8822	6.6642	6.4987	7.2403	5.3356	5.0605	6.002	4.9083	5.554	9.1286	10.8175	4.3992000000000004	6.9032	9.3511	8.0096	12.0951	7.5008	7.4284	5.8397	5.7758	6.8813	5.5245	5.4525	5.0325	8.0731
PF3D7_0500100.mrna1_1	PF3D7_0500100.mrna1_1;1430	1430	9.6316	7.6903	5.3374	5.7293	4.464	8.3794	5.4806	6.3968	3.957	12.1635	5.9418	11.0988	5.1412	5.4951	7.9907	6.2196	6.4676	5.0308	4.5148	8.3819	11.4544	5.1914	4.8904	5.1723	7.3592	6.8273	10.0757	5.0652	8.5872	11.2765	6.3477	3.1293	6.9132	7.9797	6.7789	9.7101	5.4819	7.2226	7.3975	6.6576	11.0752	8.8636	6.0103	5.1643	9.1715	5.3498	6.7956	5.9427	4.6223	5.9526	6.202	6.3916	6.2428	7.8596	12.0788	5.2679	8.8766	7.6553	7.3224	11.0908	7.2229	5.9355	6.7719	5.354	5.2529	5.5702	5.9619	4.6775	5.2813	11.69	5.8171	8.2956	8.7788	7.4864	11.41	7.529	7.379	6.1073	6.1787	6.4886	6.3418	6.4704	5.6109	5.9038
